## Supplementary Table 2 for "Early detection and improved genomic surveillance of SARS-CoV-2 variants from deep sequencing data": SupplementaryTable2.txt (part 69 of 363)

VARIANT_ID	CDS_NAME	CDS_POS	PATIENT_ID	REF_POS	REF_BASE	ALT_BASE	VARIANT_FREQ	COLLECTION_DATE	COUNTRY
ORF1ab_3674_NA	ORF1ab	3674	ERR5341520	11287	G	-TCTGGTTTT	0,995673	2021-02-14	United Kingdom
ORF1ab_4387_C	ORF1ab	4387	ERR5341520	13424	C	T	0,999675	2021-02-14	United Kingdom
ORF1ab_314_L	ORF1ab	314	ERR5341520	14408	C	T	1	2021-02-14	United Kingdom
ORF1ab_434_S	ORF1ab	434	ERR5341520	14767	G	T	1	2021-02-14	United Kingdom
ORF1ab_1383_R	ORF1ab	1383	ERR5341520	17615	A	G	0,999785	2021-02-14	United Kingdom
S_68_NA	S	68	ERR5341520	21764	A	-TACATG	0,996359	2021-02-14	United Kingdom
S_143_NA	S	143	ERR5341520	21990	T	-TTA	0,997992	2021-02-14	United Kingdom
S_501_Y	S	501	ERR5341520	23063	A	T	0,999728	2021-02-14	United Kingdom
S_570_D	S	570	ERR5341520	23271	C	A	0,999766	2021-02-14	United Kingdom
S_614_G	S	614	ERR5341520	23403	A	G	0,999886	2021-02-14	United Kingdom
S_681_H	S	681	ERR5341520	23604	C	A	1	2021-02-14	United Kingdom
S_716_I	S	716	ERR5341520	23709	C	T	0,999782	2021-02-14	United Kingdom
S_982_A	S	982	ERR5341520	24506	T	G	0,999855	2021-02-14	United Kingdom
S_1118_H	S	1118	ERR5341520	24914	G	C	0,999592	2021-02-14	United Kingdom
S_1214_G	S	1214	ERR5341520	25202	T	G	0,213656	2021-02-14	United Kingdom
ORF3a_229_I	ORF3a	229	ERR5341520	26078	C	T	0,999821	2021-02-14	United Kingdom
ORF8_27_*	ORF8	27	ERR5341520	27972	C	T	0,999869	2021-02-14	United Kingdom
ORF8_52_I	ORF8	52	ERR5341520	28048	G	T	0,999873	2021-02-14	United Kingdom
ORF8_73_C	ORF8	73	ERR5341520	28111	A	G	0,999614	2021-02-14	United Kingdom
N_3_H	N	3	ERR5341520	28280	G	C	0,999522	2021-02-14	United Kingdom
N_3_V	N	3	ERR5341520	28281	A	T	0,999904	2021-02-14	United Kingdom
N_3_E	N	3	ERR5341520	28282	T	A	0,999522	2021-02-14	United Kingdom
N_203_K	N	203	ERR5341520	28881	G	A	0,998456	2021-02-14	United Kingdom
N_204_R	N	204	ERR5341520	28883	G	C	1	2021-02-14	United Kingdom
N_235_F	N	235	ERR5341520	28977	C	T	1	2021-02-14	United Kingdom
ORF1ab_1001_I	ORF1ab	1001	ERR5341523	3267	C	T	0,999825	2021-02-14	United Kingdom
ORF1ab_1039_C	ORF1ab	1039	ERR5341523	3381	A	G	1	2021-02-14	United Kingdom
ORF1ab_1113_Y	ORF1ab	1113	ERR5341523	3602	C	T	0,999793	2021-02-14	United Kingdom
ORF1ab_1708_D	ORF1ab	1708	ERR5341523	5388	C	A	1	2021-02-14	United Kingdom
ORF1ab_2230_T	ORF1ab	2230	ERR5341523	6954	T	C	0,999572	2021-02-14	United Kingdom
ORF1ab_3674_NA	ORF1ab	3674	ERR5341523	11287	G	-TCTGGTTTT	0,999004	2021-02-14	United Kingdom
ORF1ab_314_L	ORF1ab	314	ERR5341523	14408	C	T	0,999713	2021-02-14	United Kingdom
ORF1ab_574_K	ORF1ab	574	ERR5341523	15188	G	A	0,999335	2021-02-14	United Kingdom
S_68_NA	S	68	ERR5341523	21764	A	-TACATG	0,995159	2021-02-14	United Kingdom
S_143_NA	S	143	ERR5341523	21990	T	-TTA	0,99765	2021-02-14	United Kingdom
S_501_Y	S	501	ERR5341523	23063	A	T	0,999633	2021-02-14	United Kingdom
S_570_D	S	570	ERR5341523	23271	C	A	1	2021-02-14	United Kingdom
S_614_G	S	614	ERR5341523	23403	A	G	0,999821	2021-02-14	United Kingdom
S_677_H	S	677	ERR5341523	23593	G	T	0,999738	2021-02-14	United Kingdom
S_681_H	S	681	ERR5341523	23604	C	A	0,999872	2021-02-14	United Kingdom
S_716_I	S	716	ERR5341523	23709	C	T	0,999617	2021-02-14	United Kingdom
S_982_A	S	982	ERR5341523	24506	T	G	0,999899	2021-02-14	United Kingdom
S_1118_H	S	1118	ERR5341523	24914	G	C	0,999692	2021-02-14	United Kingdom
S_1214_G	S	1214	ERR5341523	25202	T	G	0,210762	2021-02-14	United Kingdom
ORF8_27_*	ORF8	27	ERR5341523	27972	C	T	0,999137	2021-02-14	United Kingdom
ORF8_52_I	ORF8	52	ERR5341523	28048	G	T	0,999856	2021-02-14	United Kingdom
ORF8_73_C	ORF8	73	ERR5341523	28111	A	G	0,999639	2021-02-14	United Kingdom
N_3_H	N	3	ERR5341523	28280	G	C	1	2021-02-14	United Kingdom
N_3_V	N	3	ERR5341523	28281	A	T	0,999772	2021-02-14	United Kingdom
N_3_E	N	3	ERR5341523	28282	T	A	0,999924	2021-02-14	United Kingdom
N_203_K	N	203	ERR5341523	28881	G	A	0,995395	2021-02-14	United Kingdom
N_204_R	N	204	ERR5341523	28883	G	C	1	2021-02-14	United Kingdom
N_235_F	N	235	ERR5341523	28977	C	T	0,999761	2021-02-14	United Kingdom
ORF1ab_460_Y	ORF1ab	460	ERR5341531	1643	A	T	0,999696	2021-02-14	United Kingdom
ORF1ab_1001_I	ORF1ab	1001	ERR5341531	3267	C	T	1	2021-02-14	United Kingdom
ORF1ab_1708_D	ORF1ab	1708	ERR5341531	5388	C	A	1	2021-02-14	United Kingdom
ORF1ab_2230_T	ORF1ab	2230	ERR5341531	6954	T	C	0,999666	2021-02-14	United Kingdom
ORF1ab_3674_NA	ORF1ab	3674	ERR5341531	11287	G	-TCTGGTTTT	0,99954	2021-02-14	United Kingdom
S_68_NA	S	68	ERR5341531	21764	A	-TACATG	0,998774	2021-02-14	United Kingdom
S_143_NA	S	143	ERR5341531	21990	T	-TTA	0,990122	2021-02-14	United Kingdom
S_501_Y	S	501	ERR5341531	23063	A	T	0,999828	2021-02-14	United Kingdom
S_570_D	S	570	ERR5341531	23271	C	A	0,999883	2021-02-14	United Kingdom
S_614_G	S	614	ERR5341531	23403	A	G	0,999657	2021-02-14	United Kingdom
S_681_H	S	681	ERR5341531	23604	C	A	1	2021-02-14	United Kingdom
S_716_I	S	716	ERR5341531	23709	C	T	1	2021-02-14	United Kingdom
S_982_A	S	982	ERR5341531	24506	T	G	1	2021-02-14	United Kingdom
S_1118_H	S	1118	ERR5341531	24914	G	C	0,999866	2021-02-14	United Kingdom
S_1214_G	S	1214	ERR5341531	25202	T	G	0,120567	2021-02-14	United Kingdom
ORF7a_63_L	ORF7a	63	ERR5341531	27580	T	C	1	2021-02-14	United Kingdom
ORF8_27_*	ORF8	27	ERR5341531	27972	C	T	1	2021-02-14	United Kingdom
ORF8_52_I	ORF8	52	ERR5341531	28048	G	T	1	2021-02-14	United Kingdom
ORF8_68_*	ORF8	68	ERR5341531	28095	A	T	0,998488	2021-02-14	United Kingdom
ORF8_73_C	ORF8	73	ERR5341531	28111	A	G	0,999799	2021-02-14	United Kingdom
ORF8_119_NA	ORF8	119	ERR5341531	28250	T	+CTG	0,989053	2021-02-14	United Kingdom
ORF8_120_NA	ORF8	120	ERR5341531	28253	C	-A	0,992111	2021-02-14	United Kingdom
N_3_H	N	3	ERR5341531	28280	G	C	0,999791	2021-02-14	United Kingdom
N_3_V	N	3	ERR5341531	28281	A	T	0,999843	2021-02-14	United Kingdom
N_3_E	N	3	ERR5341531	28282	T	A	0,999634	2021-02-14	United Kingdom
N_203_K	N	203	ERR5341531	28881	G	A	0,997803	2021-02-14	United Kingdom
N_204_R	N	204	ERR5341531	28883	G	C	0,999465	2021-02-14	United Kingdom
N_235_F	N	235	ERR5341531	28977	C	T	1	2021-02-14	United Kingdom
ORF1ab_1001_I	ORF1ab	1001	ERR5341534	3267	C	T	0,99991	2021-02-14	United Kingdom
ORF1ab_1708_D	ORF1ab	1708	ERR5341534	5388	C	A	1	2021-02-14	United Kingdom
ORF1ab_2230_T	ORF1ab	2230	ERR5341534	6954	T	C	0,999087	2021-02-14	United Kingdom
ORF1ab_2771_Q	ORF1ab	2771	ERR5341534	8576	A	C	0,999804	2021-02-14	United Kingdom
ORF1ab_2779_L	ORF1ab	2779	ERR5341534	8600	G	T	0,99922	2021-02-14	United Kingdom
ORF1ab_3674_NA	ORF1ab	3674	ERR5341534	11287	G	-TCTGGTTTT	0,995928	2021-02-14	United Kingdom
ORF1ab_3871_I	ORF1ab	3871	ERR5341534	11876	G	A	0,999271	2021-02-14	United Kingdom
ORF1ab_314_L	ORF1ab	314	ERR5341534	14408	C	T	1	2021-02-14	United Kingdom
ORF1ab_1383_R	ORF1ab	1383	ERR5341534	17615	A	G	0,999891	2021-02-14	United Kingdom
S_68_NA	S	68	ERR5341534	21764	A	-TACATG	0,994843	2021-02-14	United Kingdom
S_143_NA	S	143	ERR5341534	21990	T	-TTA	0,998139	2021-02-14	United Kingdom
S_501_Y	S	501	ERR5341534	23063	A	T	0,999757	2021-02-14	United Kingdom
S_570_D	S	570	ERR5341534	23271	C	A	0,999919	2021-02-14	United Kingdom
S_614_G	S	614	ERR5341534	23403	A	G	0,999842	2021-02-14	United Kingdom
S_681_H	S	681	ERR5341534	23604	C	A	0,999881	2021-02-14	United Kingdom
S_716_I	S	716	ERR5341534	23709	C	T	1	2021-02-14	United Kingdom
S_939_F	S	939	ERR5341534	24378	C	T	1	2021-02-14	United Kingdom
S_982_A	S	982	ERR5341534	24506	T	G	0,999888	2021-02-14	United Kingdom
S_1118_H	S	1118	ERR5341534	24914	G	C	1	2021-02-14	United Kingdom
S_1214_G	S	1214	ERR5341534	25202	T	G	0,19	2021-02-14	United Kingdom
ORF3a_78_Y	ORF3a	78	ERR5341534	25624	C	T	0,999839	2021-02-14	United Kingdom
ORF7a_94_*	ORF7a	94	ERR5341534	27673	C	T	0,999827	2021-02-14	United Kingdom
ORF8_27_*	ORF8	27	ERR5341534	27972	C	T	0,99958	2021-02-14	United Kingdom
ORF8_52_I	ORF8	52	ERR5341534	28048	G	T	1	2021-02-14	United Kingdom
ORF8_73_C	ORF8	73	ERR5341534	28111	A	G	0,999508	2021-02-14	United Kingdom
N_3_H	N	3	ERR5341534	28280	G	C	1	2021-02-14	United Kingdom
N_3_V	N	3	ERR5341534	28281	A	T	1	2021-02-14	United Kingdom
N_3_E	N	3	ERR5341534	28282	T	A	0,999876	2021-02-14	United Kingdom
N_203_K	N	203	ERR5341534	28881	G	A	0,996912	2021-02-14	United Kingdom
N_204_R	N	204	ERR5341534	28883	G	C	0,9998	2021-02-14	United Kingdom
N_235_F	N	235	ERR5341534	28977	C	T	0,999784	2021-02-14	United Kingdom
ORF1ab_730_F	ORF1ab	730	ERR5341536	2453	C	T	0,999011	2021-02-14	United Kingdom
ORF1ab_1001_I	ORF1ab	1001	ERR5341536	3267	C	T	1	2021-02-14	United Kingdom
ORF1ab_1708_D	ORF1ab	1708	ERR5341536	5388	C	A	1	2021-02-14	United Kingdom
ORF1ab_2230_T	ORF1ab	2230	ERR5341536	6954	T	C	0,999696	2021-02-14	United Kingdom
ORF1ab_3674_NA	ORF1ab	3674	ERR5341536	11287	G	-TCTGGTTTT	0,995301	2021-02-14	United Kingdom
ORF1ab_314_L	ORF1ab	314	ERR5341536	14408	C	T	1	2021-02-14	United Kingdom
S_68_NA	S	68	ERR5341536	21764	A	-TACATG	0,997859	2021-02-14	United Kingdom
S_143_NA	S	143	ERR5341536	21990	T	-TTA	0,998527	2021-02-14	United Kingdom
S_501_Y	S	501	ERR5341536	23063	A	T	0,999634	2021-02-14	United Kingdom
S_570_D	S	570	ERR5341536	23271	C	A	1	2021-02-14	United Kingdom
S_614_G	S	614	ERR5341536	23403	A	G	0,999624	2021-02-14	United Kingdom
S_681_H	S	681	ERR5341536	23604	C	A	0,999807	2021-02-14	United Kingdom
S_716_I	S	716	ERR5341536	23709	C	T	1	2021-02-14	United Kingdom
S_982_A	S	982	ERR5341536	24506	T	G	1	2021-02-14	United Kingdom
S_1118_H	S	1118	ERR5341536	24914	G	C	0,999756	2021-02-14	United Kingdom
S_1214_G	S	1214	ERR5341536	25202	T	G	0,229287	2021-02-14	United Kingdom
ORF8_27_*	ORF8	27	ERR5341536	27972	C	T	1	2021-02-14	United Kingdom
ORF8_52_I	ORF8	52	ERR5341536	28048	G	T	1	2021-02-14	United Kingdom
ORF8_73_C	ORF8	73	ERR5341536	28111	A	G	0,999713	2021-02-14	United Kingdom
N_3_H	N	3	ERR5341536	28280	G	C	1	2021-02-14	United Kingdom
N_3_V	N	3	ERR5341536	28281	A	T	0,999795	2021-02-14	United Kingdom
N_3_E	N	3	ERR5341536	28282	T	A	0,999918	2021-02-14	United Kingdom
N_203_K	N	203	ERR5341536	28881	G	A	0,996507	2021-02-14	United Kingdom
N_204_R	N	204	ERR5341536	28883	G	C	1	2021-02-14	United Kingdom
N_235_F	N	235	ERR5341536	28977	C	T	1	2021-02-14	United Kingdom
N_412_I	N	412	ERR5341536	29508	G	T	0,999272	2021-02-14	United Kingdom
ORF1ab_1001_I	ORF1ab	1001	ERR5341538	3267	C	T	1	2021-02-14	United Kingdom
ORF1ab_1708_D	ORF1ab	1708	ERR5341538	5388	C	A	1	2021-02-14	United Kingdom
ORF1ab_1896_W	ORF1ab	1896	ERR5341538	5952	T	G	0,999628	2021-02-14	United Kingdom
ORF1ab_2230_T	ORF1ab	2230	ERR5341538	6954	T	C	0,999822	2021-02-14	United Kingdom
ORF1ab_3674_NA	ORF1ab	3674	ERR5341538	11287	G	-TCTGGTTTT	0,99619	2021-02-14	United Kingdom
ORF1ab_3752_I	ORF1ab	3752	ERR5341538	11521	G	T	0,997445	2021-02-14	United Kingdom
ORF1ab_3829_F	ORF1ab	3829	ERR5341538	11750	C	T	0,999571	2021-02-14	United Kingdom
ORF1ab_314_L	ORF1ab	314	ERR5341538	14408	C	T	1	2021-02-14	United Kingdom
S_25_L	S	25	ERR5341538	21636	C	T	0,999862	2021-02-14	United Kingdom
S_68_NA	S	68	ERR5341538	21764	A	-TACATG	0,997741	2021-02-14	United Kingdom
S_143_NA	S	143	ERR5341538	21990	T	-TTA	0,998274	2021-02-14	United Kingdom
S_501_Y	S	501	ERR5341538	23063	A	T	1	2021-02-14	United Kingdom
S_570_D	S	570	ERR5341538	23271	C	A	1	2021-02-14	United Kingdom
S_614_G	S	614	ERR5341538	23403	A	G	0,99979	2021-02-14	United Kingdom
S_681_H	S	681	ERR5341538	23604	C	A	0,999876	2021-02-14	United Kingdom
S_716_I	S	716	ERR5341538	23709	C	T	0,999511	2021-02-14	United Kingdom
S_982_A	S	982	ERR5341538	24506	T	G	0,999486	2021-02-14	United Kingdom
S_1118_H	S	1118	ERR5341538	24914	G	C	0,999906	2021-02-14	United Kingdom
ORF8_27_*	ORF8	27	ERR5341538	27972	C	T	1	2021-02-14	United Kingdom
ORF8_52_I	ORF8	52	ERR5341538	28048	G	T	1	2021-02-14	United Kingdom
ORF8_73_C	ORF8	73	ERR5341538	28111	A	G	0,999947	2021-02-14	United Kingdom
N_3_H	N	3	ERR5341538	28280	G	C	1	2021-02-14	United Kingdom
N_3_V	N	3	ERR5341538	28281	A	T	0,999854	2021-02-14	United Kingdom
N_3_E	N	3	ERR5341538	28282	T	A	0,999951	2021-02-14	United Kingdom
N_203_K	N	203	ERR5341538	28881	G	A	0,999292	2021-02-14	United Kingdom
N_204_R	N	204	ERR5341538	28883	G	C	1	2021-02-14	United Kingdom
N_235_F	N	235	ERR5341538	28977	C	T	1	2021-02-14	United Kingdom
ORF1ab_1001_I	ORF1ab	1001	ERR5341540	3267	C	T	0,999841	2021-02-14	United Kingdom
ORF1ab_1708_D	ORF1ab	1708	ERR5341540	5388	C	A	1	2021-02-14	United Kingdom
ORF1ab_2230_T	ORF1ab	2230	ERR5341540	6954	T	C	1	2021-02-14	United Kingdom
ORF1ab_3674_NA	ORF1ab	3674	ERR5341540	11287	G	-TCTGGTTTT	0,999789	2021-02-14	United Kingdom
ORF1ab_314_L	ORF1ab	314	ERR5341540	14408	C	T	1	2021-02-14	United Kingdom
S_68_NA	S	68	ERR5341540	21764	A	-TACATG	0,998131	2021-02-14	United Kingdom
S_143_NA	S	143	ERR5341540	21990	T	-TTA	0,999266	2021-02-14	United Kingdom
S_501_Y	S	501	ERR5341540	23063	A	T	0,999712	2021-02-14	United Kingdom
S_570_D	S	570	ERR5341540	23271	C	A	0,99986	2021-02-14	United Kingdom
S_614_G	S	614	ERR5341540	23403	A	G	1	2021-02-14	United Kingdom
S_681_H	S	681	ERR5341540	23604	C	A	1	2021-02-14	United Kingdom
S_716_I	S	716	ERR5341540	23709	C	T	1	2021-02-14	United Kingdom
S_982_A	S	982	ERR5341540	24506	T	G	1	2021-02-14	United Kingdom
S_1118_H	S	1118	ERR5341540	24914	G	C	0,999913	2021-02-14	United Kingdom
S_1214_G	S	1214	ERR5341540	25202	T	G	0,222467	2021-02-14	United Kingdom
ORF3a_100_C	ORF3a	100	ERR5341540	25690	G	T	1	2021-02-14	United Kingdom
ORF8_27_*	ORF8	27	ERR5341540	27972	C	T	1	2021-02-14	United Kingdom
ORF8_52_I	ORF8	52	ERR5341540	28048	G	T	1	2021-02-14	United Kingdom
ORF8_73_C	ORF8	73	ERR5341540	28111	A	G	0,999764	2021-02-14	United Kingdom
N_3_H	N	3	ERR5341540	28280	G	C	0,999931	2021-02-14	United Kingdom
N_3_V	N	3	ERR5341540	28281	A	T	0,999897	2021-02-14	United Kingdom
N_3_E	N	3	ERR5341540	28282	T	A	0,999794	2021-02-14	United Kingdom
N_203_K	N	203	ERR5341540	28881	G	A	0,998802	2021-02-14	United Kingdom
N_204_R	N	204	ERR5341540	28883	G	C	0,999611	2021-02-14	United Kingdom
N_235_F	N	235	ERR5341540	28977	C	T	0,999571	2021-02-14	United Kingdom
ORF1ab_1001_I	ORF1ab	1001	ERR5341548	3267	C	T	1	2021-02-14	United Kingdom
ORF1ab_1708_D	ORF1ab	1708	ERR5341548	5388	C	A	1	2021-02-14	United Kingdom
ORF1ab_2230_T	ORF1ab	2230	ERR5341548	6954	T	C	0,999551	2021-02-14	United Kingdom
ORF1ab_3674_NA	ORF1ab	3674	ERR5341548	11287	G	-TCTGGTTTT	0,999486	2021-02-14	United Kingdom
S_68_NA	S	68	ERR5341548	21764	A	-TACATG	0,998093	2021-02-14	United Kingdom
S_143_NA	S	143	ERR5341548	21990	T	-TTA	0,999201	2021-02-14	United Kingdom
S_501_Y	S	501	ERR5341548	23063	A	T	1	2021-02-14	United Kingdom
S_570_D	S	570	ERR5341548	23271	C	A	0,999746	2021-02-14	United Kingdom
S_614_G	S	614	ERR5341548	23403	A	G	1	2021-02-14	United Kingdom
S_681_H	S	681	ERR5341548	23604	C	A	1	2021-02-14	United Kingdom
S_716_I	S	716	ERR5341548	23709	C	T	1	2021-02-14	United Kingdom
S_982_A	S	982	ERR5341548	24506	T	G	0,998711	2021-02-14	United Kingdom
S_1118_H	S	1118	ERR5341548	24914	G	C	1	2021-02-14	United Kingdom
S_1214_G	S	1214	ERR5341548	25202	T	G	0,198529	2021-02-14	United Kingdom
ORF8_27_*	ORF8	27	ERR5341548	27972	C	T	1	2021-02-14	United Kingdom
ORF8_52_I	ORF8	52	ERR5341548	28048	G	T	1	2021-02-14	United Kingdom
ORF8_73_C	ORF8	73	ERR5341548	28111	A	G	0,999847	2021-02-14	United Kingdom
N_3_H	N	3	ERR5341548	28280	G	C	1	2021-02-14	United Kingdom
N_3_V	N	3	ERR5341548	28281	A	T	0,999877	2021-02-14	United Kingdom
N_3_E	N	3	ERR5341548	28282	T	A	1	2021-02-14	United Kingdom
N_203_K	N	203	ERR5341548	28881	G	A	0,998066	2021-02-14	United Kingdom
N_204_R	N	204	ERR5341548	28883	G	C	0,996183	2021-02-14	United Kingdom
N_235_F	N	235	ERR5341548	28977	C	T	1	2021-02-14	United Kingdom
ORF1ab_130_NA	ORF1ab	130	ERR5341549	653	G	-GA	0,11157	2021-02-14	United Kingdom
ORF1ab_1001_I	ORF1ab	1001	ERR5341549	3267	C	T	0,99968	2021-02-14	United Kingdom
ORF1ab_1708_D	ORF1ab	1708	ERR5341549	5388	C	A	1	2021-02-14	United Kingdom
ORF1ab_2230_T	ORF1ab	2230	ERR5341549	6954	T	C	1	2021-02-14	United Kingdom
ORF1ab_3674_NA	ORF1ab	3674	ERR5341549	11287	G	-TCTGGTTTT	0,988896	2021-02-14	United Kingdom
ORF1ab_4207_I	ORF1ab	4207	ERR5341549	12885	C	T	0,310843	2021-02-14	United Kingdom
S_40_NA	S	40	ERR5341549	21681	A	-C	0,0723121	2021-02-14	United Kingdom
S_68_NA	S	68	ERR5341549	21764	A	-TACATG	0,999228	2021-02-14	United Kingdom
S_143_NA	S	143	ERR5341549	21990	T	-TTA	0,999747	2021-02-14	United Kingdom
S_501_Y	S	501	ERR5341549	23063	A	T	1	2021-02-14	United Kingdom
S_570_D	S	570	ERR5341549	23271	C	A	0,999798	2021-02-14	United Kingdom
S_614_G	S	614	ERR5341549	23403	A	G	0,999804	2021-02-14	United Kingdom
S_681_H	S	681	ERR5341549	23604	C	A	1	2021-02-14	United Kingdom
S_716_I	S	716	ERR5341549	23709	C	T	1	2021-02-14	United Kingdom
S_982_A	S	982	ERR5341549	24506	T	G	1	2021-02-14	United Kingdom
S_1118_H	S	1118	ERR5341549	24914	G	C	1	2021-02-14	United Kingdom
S_1214_G	S	1214	ERR5341549	25202	T	G	0,220513	2021-02-14	United Kingdom
M_1_T	M	1	ERR5341549	26524	T	C	0,0642202	2021-02-14	United Kingdom
M_3_Y	M	3	ERR5341549	26529	G	T	0,0620704	2021-02-14	United Kingdom
M_38_G	M	38	ERR5341549	26635	C	G	0,0539871	2021-02-14	United Kingdom
ORF7a_70_C	ORF7a	70	ERR5341549	27601	G	T	0,999874	2021-02-14	United Kingdom
ORF8_27_*	ORF8	27	ERR5341549	27972	C	T	1	2021-02-14	United Kingdom
ORF8_52_I	ORF8	52	ERR5341549	28048	G	T	1	2021-02-14	United Kingdom
ORF8_68_*	ORF8	68	ERR5341549	28095	A	T	0,995798	2021-02-14	United Kingdom
ORF8_73_C	ORF8	73	ERR5341549	28111	A	G	0,999821	2021-02-14	United Kingdom
N_3_H	N	3	ERR5341549	28280	G	C	0,999837	2021-02-14	United Kingdom
N_3_V	N	3	ERR5341549	28281	A	T	0,999891	2021-02-14	United Kingdom
N_3_E	N	3	ERR5341549	28282	T	A	0,999565	2021-02-14	United Kingdom
N_203_K	N	203	ERR5341549	28881	G	A	0,998973	2021-02-14	United Kingdom
N_204_R	N	204	ERR5341549	28883	G	C	1	2021-02-14	United Kingdom
N_235_F	N	235	ERR5341549	28977	C	T	0,998901	2021-02-14	United Kingdom
ORF1ab_460_Y	ORF1ab	460	ERR5341551	1643	A	T	0,997826	2021-02-14	United Kingdom
ORF1ab_640_NA	ORF1ab	640	ERR5341551	2185	G	+T	0,0560748	2021-02-14	United Kingdom
ORF1ab_1001_I	ORF1ab	1001	ERR5341551	3267	C	T	1	2021-02-14	United Kingdom
ORF1ab_2106_NA	ORF1ab	2106	ERR5341551	6582	C	-TA	0,0609636	2021-02-14	United Kingdom
ORF1ab_2230_T	ORF1ab	2230	ERR5341551	6954	T	C	1	2021-02-14	United Kingdom
ORF1ab_3604_NA	ORF1ab	3604	ERR5341551	11076	T	-TTTTTTGTATGAAAATGCCTTTTTACC	0,0632049	2021-02-14	United Kingdom
ORF1ab_3650_L	ORF1ab	3650	ERR5341551	11215	T	A	0,999884	2021-02-14	United Kingdom
ORF1ab_3674_NA	ORF1ab	3674	ERR5341551	11287	G	-TCTGGTTTT	0,99977	2021-02-14	United Kingdom
ORF1ab_2183_NA	ORF1ab	2183	ERR5341551	20016	C	-TTAT	0,0551724	2021-02-14	United Kingdom
ORF1ab_2203_*	ORF1ab	2203	ERR5341551	20074	C	T	0,0550725	2021-02-14	United Kingdom
S_68_NA	S	68	ERR5341551	21764	A	-TACATG	0,99894	2021-02-14	United Kingdom
S_143_NA	S	143	ERR5341551	21990	T	-TTA	0,998176	2021-02-14	United Kingdom
S_440_I	S	440	ERR5341551	22881	A	T	1	2021-02-14	United Kingdom
S_501_Y	S	501	ERR5341551	23063	A	T	0,999325	2021-02-14	United Kingdom
S_570_D	S	570	ERR5341551	23271	C	A	1	2021-02-14	United Kingdom
S_614_G	S	614	ERR5341551	23403	A	G	0,99929	2021-02-14	United Kingdom
S_681_H	S	681	ERR5341551	23604	C	A	1	2021-02-14	United Kingdom
S_716_I	S	716	ERR5341551	23709	C	T	0,999187	2021-02-14	United Kingdom
S_982_A	S	982	ERR5341551	24506	T	G	1	2021-02-14	United Kingdom
S_1118_H	S	1118	ERR5341551	24914	G	C	0,999821	2021-02-14	United Kingdom
S_1214_G	S	1214	ERR5341551	25202	T	G	0,18797	2021-02-14	United Kingdom
ORF7a_62_NA	ORF7a	62	ERR5341551	27578	A	-ATTT	0,0637681	2021-02-14	United Kingdom
ORF8_27_*	ORF8	27	ERR5341551	27972	C	T	1	2021-02-14	United Kingdom
ORF8_52_I	ORF8	52	ERR5341551	28048	G	T	1	2021-02-14	United Kingdom
ORF8_68_*	ORF8	68	ERR5341551	28095	A	T	0,975124	2021-02-14	United Kingdom
ORF8_73_C	ORF8	73	ERR5341551	28111	A	G	0,999895	2021-02-14	United Kingdom
ORF8_115_NA	ORF8	115	ERR5341551	28238	T	-GTTGTTTTAGATTTCATCTAAACGAACAAACTAA	0,0601626	2021-02-14	United Kingdom
ORF8_119_NA	ORF8	119	ERR5341551	28250	T	+CTG	0,935988	2021-02-14	United Kingdom
ORF8_120_NA	ORF8	120	ERR5341551	28253	C	-A	0,939288	2021-02-14	United Kingdom
N_3_H	N	3	ERR5341551	28280	G	C	0,999843	2021-02-14	United Kingdom
N_3_V	N	3	ERR5341551	28281	A	T	1	2021-02-14	United Kingdom
N_3_E	N	3	ERR5341551	28282	T	A	1	2021-02-14	United Kingdom
N_203_K	N	203	ERR5341551	28881	G	A	0,996667	2021-02-14	United Kingdom
N_204_R	N	204	ERR5341551	28883	G	C	1	2021-02-14	United Kingdom
N_235_F	N	235	ERR5341551	28977	C	T	1	2021-02-14	United Kingdom
ORF1ab_1001_I	ORF1ab	1001	ERR5341553	3267	C	T	1	2021-02-14	United Kingdom
ORF1ab_1708_D	ORF1ab	1708	ERR5341553	5388	C	A	0,999476	2021-02-14	United Kingdom
ORF1ab_2144_NA	ORF1ab	2144	ERR5341553	6696	C	+TT	0,118445	2021-02-14	United Kingdom
ORF1ab_2144_NA	ORF1ab	2144	ERR5341553	6696	C	+T	0,152375	2021-02-14	United Kingdom
ORF1ab_2146_F	ORF1ab	2146	ERR5341553	6701	C	T	1	2021-02-14	United Kingdom
ORF1ab_2224_F	ORF1ab	2224	ERR5341553	6936	C	T	1	2021-02-14	United Kingdom
ORF1ab_2230_T	ORF1ab	2230	ERR5341553	6954	T	C	1	2021-02-14	United Kingdom
ORF1ab_3674_NA	ORF1ab	3674	ERR5341553	11287	G	-TCTGGTTTT	0,996482	2021-02-14	United Kingdom
ORF1ab_314_L	ORF1ab	314	ERR5341553	14408	C	T	1	2021-02-14	United Kingdom
ORF1ab_1287_S	ORF1ab	1287	ERR5341553	17326	C	T	0,259957	2021-02-14	United Kingdom
ORF1ab_1369_V	ORF1ab	1369	ERR5341553	17573	C	T	0,999791	2021-02-14	United Kingdom
S_68_NA	S	68	ERR5341553	21764	A	-TACATG	0,998781	2021-02-14	United Kingdom
S_143_NA	S	143	ERR5341553	21990	T	-TTA	0,998564	2021-02-14	United Kingdom
S_501_Y	S	501	ERR5341553	23063	A	T	0,999789	2021-02-14	United Kingdom
S_570_D	S	570	ERR5341553	23271	C	A	0,999335	2021-02-14	United Kingdom
S_614_G	S	614	ERR5341553	23403	A	G	1	2021-02-14	United Kingdom
S_681_H	S	681	ERR5341553	23604	C	A	1	2021-02-14	United Kingdom
S_716_I	S	716	ERR5341553	23709	C	T	0,999891	2021-02-14	United Kingdom
S_940_F	S	940	ERR5341553	24381	C	T	1	2021-02-14	United Kingdom
S_982_A	S	982	ERR5341553	24506	T	G	0,999651	2021-02-14	United Kingdom
S_1118_H	S	1118	ERR5341553	24914	G	C	1	2021-02-14	United Kingdom
S_1214_G	S	1214	ERR5341553	25202	T	G	0,207254	2021-02-14	United Kingdom
ORF8_27_*	ORF8	27	ERR5341553	27972	C	T	0,999444	2021-02-14	United Kingdom
ORF8_52_I	ORF8	52	ERR5341553	28048	G	T	1	2021-02-14	United Kingdom
ORF8_73_C	ORF8	73	ERR5341553	28111	A	G	0,999188	2021-02-14	United Kingdom
N_3_H	N	3	ERR5341553	28280	G	C	0,999456	2021-02-14	United Kingdom
N_3_V	N	3	ERR5341553	28281	A	T	0,999665	2021-02-14	United Kingdom
N_3_E	N	3	ERR5341553	28282	T	A	0,999958	2021-02-14	United Kingdom
N_203_K	N	203	ERR5341553	28881	G	A	0,9982	2021-02-14	United Kingdom
N_204_R	N	204	ERR5341553	28883	G	C	0,999342	2021-02-14	United Kingdom
N_235_F	N	235	ERR5341553	28977	C	T	0,999765	2021-02-14	United Kingdom
ORF1ab_730_F	ORF1ab	730	ERR5341557	2453	C	T	0,999739	2021-02-14	United Kingdom
ORF1ab_1001_I	ORF1ab	1001	ERR5341557	3267	C	T	0,999929	2021-02-14	United Kingdom
ORF1ab_1022_I	ORF1ab	1022	ERR5341557	3330	C	T	0,998936	2021-02-14	United Kingdom
ORF1ab_1708_D	ORF1ab	1708	ERR5341557	5388	C	A	1	2021-02-14	United Kingdom
ORF1ab_2230_T	ORF1ab	2230	ERR5341557	6954	T	C	0,999836	2021-02-14	United Kingdom
ORF1ab_3674_NA	ORF1ab	3674	ERR5341557	11287	G	-TCTGGTTTT	0,999311	2021-02-14	United Kingdom
ORF1ab_3737_V	ORF1ab	3737	ERR5341557	11474	A	G	0,999632	2021-02-14	United Kingdom
ORF1ab_314_L	ORF1ab	314	ERR5341557	14408	C	T	1	2021-02-14	United Kingdom
S_68_NA	S	68	ERR5341557	21764	A	-TACATG	0,99586	2021-02-14	United Kingdom
S_143_NA	S	143	ERR5341557	21990	T	-TTA	0,998408	2021-02-14	United Kingdom
S_501_Y	S	501	ERR5341557	23063	A	T	0,999877	2021-02-14	United Kingdom
S_570_D	S	570	ERR5341557	23271	C	A	0,999926	2021-02-14	United Kingdom
S_614_G	S	614	ERR5341557	23403	A	G	0,999783	2021-02-14	United Kingdom
S_681_H	S	681	ERR5341557	23604	C	A	0,99977	2021-02-14	United Kingdom
S_716_I	S	716	ERR5341557	23709	C	T	0,99977	2021-02-14	United Kingdom
S_982_A	S	982	ERR5341557	24506	T	G	0,999621	2021-02-14	United Kingdom
S_1118_H	S	1118	ERR5341557	24914	G	C	0,999889	2021-02-14	United Kingdom
S_1214_G	S	1214	ERR5341557	25202	T	G	0,121212	2021-02-14	United Kingdom
ORF8_27_*	ORF8	27	ERR5341557	27972	C	T	0,999447	2021-02-14	United Kingdom
ORF8_52_I	ORF8	52	ERR5341557	28048	G	T	0,999461	2021-02-14	United Kingdom
ORF8_73_C	ORF8	73	ERR5341557	28111	A	G	0,999636	2021-02-14	United Kingdom
N_3_H	N	3	ERR5341557	28280	G	C	1	2021-02-14	United Kingdom
N_3_V	N	3	ERR5341557	28281	A	T	0,999806	2021-02-14	United Kingdom
N_3_E	N	3	ERR5341557	28282	T	A	0,999855	2021-02-14	United Kingdom
N_203_K	N	203	ERR5341557	28881	G	A	0,999001	2021-02-14	United Kingdom
N_204_R	N	204	ERR5341557	28883	G	C	0,999519	2021-02-14	United Kingdom
N_235_F	N	235	ERR5341557	28977	C	T	1	2021-02-14	United Kingdom
ORF1ab_730_F	ORF1ab	730	ERR5341560	2453	C	T	0,998423	2021-02-14	United Kingdom
ORF1ab_1001_I	ORF1ab	1001	ERR5341560	3267	C	T	0,999825	2021-02-14	United Kingdom
ORF1ab_1708_D	ORF1ab	1708	ERR5341560	5388	C	A	1	2021-02-14	United Kingdom
ORF1ab_2230_T	ORF1ab	2230	ERR5341560	6954	T	C	0,999791	2021-02-14	United Kingdom
ORF1ab_3674_NA	ORF1ab	3674	ERR5341560	11287	G	-TCTGGTTTT	0,999525	2021-02-14	United Kingdom
ORF1ab_1555_I	ORF1ab	1555	ERR5341560	18131	C	T	0,999315	2021-02-14	United Kingdom
S_68_NA	S	68	ERR5341560	21764	A	-TACATG	0,998549	2021-02-14	United Kingdom
S_143_NA	S	143	ERR5341560	21990	T	-TTA	0,999008	2021-02-14	United Kingdom
S_501_Y	S	501	ERR5341560	23063	A	T	1	2021-02-14	United Kingdom
S_570_D	S	570	ERR5341560	23271	C	A	1	2021-02-14	United Kingdom
S_614_G	S	614	ERR5341560	23403	A	G	1	2021-02-14	United Kingdom
S_681_H	S	681	ERR5341560	23604	C	A	0,999709	2021-02-14	United Kingdom
S_716_I	S	716	ERR5341560	23709	C	T	1	2021-02-14	United Kingdom
S_982_A	S	982	ERR5341560	24506	T	G	1	2021-02-14	United Kingdom
S_1118_H	S	1118	ERR5341560	24914	G	C	1	2021-02-14	United Kingdom
S_1214_G	S	1214	ERR5341560	25202	T	G	0,216301	2021-02-14	United Kingdom
ORF8_27_*	ORF8	27	ERR5341560	27972	C	T	0,993622	2021-02-14	United Kingdom
ORF8_52_I	ORF8	52	ERR5341560	28048	G	T	1	2021-02-14	United Kingdom
ORF8_73_C	ORF8	73	ERR5341560	28111	A	G	0,999853	2021-02-14	United Kingdom
N_3_H	N	3	ERR5341560	28280	G	C	0,999954	2021-02-14	United Kingdom
N_3_V	N	3	ERR5341560	28281	A	T	0,99867	2021-02-14	United Kingdom
N_3_E	N	3	ERR5341560	28282	T	A	0,999771	2021-02-14	United Kingdom
N_203_K	N	203	ERR5341560	28881	G	A	0,998756	2021-02-14	United Kingdom
N_204_R	N	204	ERR5341560	28883	G	C	1	2021-02-14	United Kingdom
N_235_F	N	235	ERR5341560	28977	C	T	1	2021-02-14	United Kingdom
ORF1ab_971_L	ORF1ab	971	ERR5341565	3177	C	T	0,999347	2021-02-14	United Kingdom
ORF1ab_1001_I	ORF1ab	1001	ERR5341565	3267	C	T	0,999921	2021-02-14	United Kingdom
ORF1ab_1708_D	ORF1ab	1708	ERR5341565	5388	C	A	1	2021-02-14	United Kingdom
ORF1ab_2230_T	ORF1ab	2230	ERR5341565	6954	T	C	0,999863	2021-02-14	United Kingdom
ORF1ab_3674_NA	ORF1ab	3674	ERR5341565	11287	G	-TCTGGTTTT	0,996107	2021-02-14	United Kingdom
ORF1ab_314_L	ORF1ab	314	ERR5341565	14408	C	T	1	2021-02-14	United Kingdom
S_68_NA	S	68	ERR5341565	21764	A	-TACATG	0,998845	2021-02-14	United Kingdom
S_143_NA	S	143	ERR5341565	21990	T	-TTA	0,994277	2021-02-14	United Kingdom
S_501_Y	S	501	ERR5341565	23063	A	T	0,99991	2021-02-14	United Kingdom
S_570_D	S	570	ERR5341565	23271	C	A	0,999847	2021-02-14	United Kingdom
S_614_G	S	614	ERR5341565	23403	A	G	0,999699	2021-02-14	United Kingdom
S_681_H	S	681	ERR5341565	23604	C	A	0,999905	2021-02-14	United Kingdom
S_716_I	S	716	ERR5341565	23709	C	T	1	2021-02-14	United Kingdom
S_982_A	S	982	ERR5341565	24506	T	G	0,999845	2021-02-14	United Kingdom
S_1118_H	S	1118	ERR5341565	24914	G	C	0,999913	2021-02-14	United Kingdom
S_1214_G	S	1214	ERR5341565	25202	T	G	0,177728	2021-02-14	United Kingdom
ORF8_27_*	ORF8	27	ERR5341565	27972	C	T	1	2021-02-14	United Kingdom
ORF8_52_I	ORF8	52	ERR5341565	28048	G	T	1	2021-02-14	United Kingdom
ORF8_73_C	ORF8	73	ERR5341565	28111	A	G	0,999787	2021-02-14	United Kingdom
N_3_H	N	3	ERR5341565	28280	G	C	0,999887	2021-02-14	United Kingdom
N_3_V	N	3	ERR5341565	28281	A	T	0,999925	2021-02-14	United Kingdom
N_3_E	N	3	ERR5341565	28282	T	A	0,999774	2021-02-14	United Kingdom
N_203_K	N	203	ERR5341565	28881	G	A	0,997489	2021-02-14	United Kingdom
N_204_R	N	204	ERR5341565	28883	G	C	0,999779	2021-02-14	United Kingdom
N_235_F	N	235	ERR5341565	28977	C	T	0,999038	2021-02-14	United Kingdom
ORF1ab_10_K	ORF1ab	10	ERR5341570	293	G	A	1	2021-02-14	United Kingdom
ORF1ab_513_R	ORF1ab	513	ERR5341570	1803	A	G	1	2021-02-14	United Kingdom
ORF1ab_1001_I	ORF1ab	1001	ERR5341570	3267	C	T	1	2021-02-14	United Kingdom
ORF1ab_1708_D	ORF1ab	1708	ERR5341570	5388	C	A	1	2021-02-14	United Kingdom
ORF1ab_2230_T	ORF1ab	2230	ERR5341570	6954	T	C	0,999858	2021-02-14	United Kingdom
ORF1ab_3674_NA	ORF1ab	3674	ERR5341570	11287	G	-TCTGGTTTT	0,999671	2021-02-14	United Kingdom
ORF1ab_314_L	ORF1ab	314	ERR5341570	14408	C	T	1	2021-02-14	United Kingdom
ORF1ab_1774_I	ORF1ab	1774	ERR5341570	18788	C	T	0,0532486	2021-02-14	United Kingdom
S_68_NA	S	68	ERR5341570	21764	A	-TACATG	0,998862	2021-02-14	United Kingdom
S_143_NA	S	143	ERR5341570	21990	T	-TTA	0,996421	2021-02-14	United Kingdom
S_501_Y	S	501	ERR5341570	23063	A	T	0,999628	2021-02-14	United Kingdom
S_570_D	S	570	ERR5341570	23271	C	A	0,999846	2021-02-14	United Kingdom
S_614_G	S	614	ERR5341570	23403	A	G	0,99995	2021-02-14	United Kingdom
S_681_H	S	681	ERR5341570	23604	C	A	0,999863	2021-02-14	United Kingdom
S_688_T	S	688	ERR5341570	23624	G	A	1	2021-02-14	United Kingdom
S_716_I	S	716	ERR5341570	23709	C	T	1	2021-02-14	United Kingdom
S_982_A	S	982	ERR5341570	24506	T	G	0,999829	2021-02-14	United Kingdom
S_1118_H	S	1118	ERR5341570	24914	G	C	0,999924	2021-02-14	United Kingdom
S_1214_G	S	1214	ERR5341570	25202	T	G	0,173394	2021-02-14	United Kingdom
ORF8_27_*	ORF8	27	ERR5341570	27972	C	T	0,999516	2021-02-14	United Kingdom
ORF8_52_I	ORF8	52	ERR5341570	28048	G	T	1	2021-02-14	United Kingdom
ORF8_68_*	ORF8	68	ERR5341570	28095	A	T	0,999059	2021-02-14	United Kingdom
ORF8_73_C	ORF8	73	ERR5341570	28111	A	G	0,999579	2021-02-14	United Kingdom
N_3_H	N	3	ERR5341570	28280	G	C	0,999964	2021-02-14	United Kingdom
N_3_V	N	3	ERR5341570	28281	A	T	0,999856	2021-02-14	United Kingdom
N_3_E	N	3	ERR5341570	28282	T	A	0,999785	2021-02-14	United Kingdom
N_203_K	N	203	ERR5341570	28881	G	A	0,998949	2021-02-14	United Kingdom
N_204_R	N	204	ERR5341570	28883	G	C	1	2021-02-14	United Kingdom
N_235_F	N	235	ERR5341570	28977	C	T	0,999164	2021-02-14	United Kingdom
ORF1ab_911_F	ORF1ab	911	ERR5341577	2997	C	T	0,0886865	2021-02-14	United Kingdom
ORF1ab_1001_I	ORF1ab	1001	ERR5341577	3267	C	T	0,999854	2021-02-14	United Kingdom
ORF1ab_1708_D	ORF1ab	1708	ERR5341577	5388	C	A	1	2021-02-14	United Kingdom
ORF1ab_2230_T	ORF1ab	2230	ERR5341577	6954	T	C	0,999755	2021-02-14	United Kingdom
ORF1ab_2794_Y	ORF1ab	2794	ERR5341577	8645	C	T	1	2021-02-14	United Kingdom
ORF1ab_3674_NA	ORF1ab	3674	ERR5341577	11287	G	-TCTGGTTTT	0,993698	2021-02-14	United Kingdom
S_68_NA	S	68	ERR5341577	21764	A	-TACATG	0,998905	2021-02-14	United Kingdom
S_143_NA	S	143	ERR5341577	21990	T	-TTA	0,99903	2021-02-14	United Kingdom
S_501_Y	S	501	ERR5341577	23063	A	T	0,999694	2021-02-14	United Kingdom
S_570_D	S	570	ERR5341577	23271	C	A	0,999514	2021-02-14	United Kingdom
S_614_G	S	614	ERR5341577	23403	A	G	0,999842	2021-02-14	United Kingdom
S_681_H	S	681	ERR5341577	23604	C	A	1	2021-02-14	United Kingdom
S_716_I	S	716	ERR5341577	23709	C	T	1	2021-02-14	United Kingdom
S_982_A	S	982	ERR5341577	24506	T	G	0,999904	2021-02-14	United Kingdom
S_1118_H	S	1118	ERR5341577	24914	G	C	1	2021-02-14	United Kingdom
S_1214_G	S	1214	ERR5341577	25202	T	G	0,149079	2021-02-14	United Kingdom
ORF8_27_*	ORF8	27	ERR5341577	27972	C	T	0,999173	2021-02-14	United Kingdom
ORF8_52_I	ORF8	52	ERR5341577	28048	G	T	1	2021-02-14	United Kingdom
ORF8_68_*	ORF8	68	ERR5341577	28095	A	T	0,998392	2021-02-14	United Kingdom
ORF8_73_C	ORF8	73	ERR5341577	28111	A	G	1	2021-02-14	United Kingdom
N_3_H	N	3	ERR5341577	28280	G	C	1	2021-02-14	United Kingdom
N_3_V	N	3	ERR5341577	28281	A	T	0,999721	2021-02-14	United Kingdom
N_3_E	N	3	ERR5341577	28282	T	A	0,999675	2021-02-14	United Kingdom
N_203_K	N	203	ERR5341577	28881	G	A	0,995893	2021-02-14	United Kingdom
N_204_R	N	204	ERR5341577	28883	G	C	1	2021-02-14	United Kingdom
N_235_F	N	235	ERR5341577	28977	C	T	1	2021-02-14	United Kingdom
ORF1ab_1001_I	ORF1ab	1001	ERR5341579	3267	C	T	1	2021-02-14	United Kingdom
ORF1ab_1708_D	ORF1ab	1708	ERR5341579	5388	C	A	1	2021-02-14	United Kingdom
ORF1ab_2230_T	ORF1ab	2230	ERR5341579	6954	T	C	0,999761	2021-02-14	United Kingdom
ORF1ab_2780_L	ORF1ab	2780	ERR5341579	8603	T	C	0,999294	2021-02-14	United Kingdom
ORF1ab_3674_NA	ORF1ab	3674	ERR5341579	11287	G	-TCTGGTTTT	0,998957	2021-02-14	United Kingdom
ORF1ab_314_L	ORF1ab	314	ERR5341579	14408	C	T	1	2021-02-14	United Kingdom
ORF1ab_627_F	ORF1ab	627	ERR5341579	15346	C	T	0,999658	2021-02-14	United Kingdom
ORF1ab_1383_R	ORF1ab	1383	ERR5341579	17615	A	G	0,99989	2021-02-14	United Kingdom
S_68_NA	S	68	ERR5341579	21764	A	-TACATG	0,9976	2021-02-14	United Kingdom
S_143_NA	S	143	ERR5341579	21990	T	-TTA	0,998776	2021-02-14	United Kingdom
S_501_Y	S	501	ERR5341579	23063	A	T	0,999764	2021-02-14	United Kingdom
S_570_D	S	570	ERR5341579	23271	C	A	0,999874	2021-02-14	United Kingdom
S_614_G	S	614	ERR5341579	23403	A	G	0,999938	2021-02-14	United Kingdom
S_681_H	S	681	ERR5341579	23604	C	A	1	2021-02-14	United Kingdom
S_716_I	S	716	ERR5341579	23709	C	T	0,999785	2021-02-14	United Kingdom
S_982_A	S	982	ERR5341579	24506	T	G	0,999722	2021-02-14	United Kingdom
S_1118_H	S	1118	ERR5341579	24914	G	C	1	2021-02-14	United Kingdom
S_1214_G	S	1214	ERR5341579	25202	T	G	0,132184	2021-02-14	United Kingdom
ORF3a_15_F	ORF3a	15	ERR5341579	25437	G	T	0,999922	2021-02-14	United Kingdom
ORF8_27_*	ORF8	27	ERR5341579	27972	C	T	1	2021-02-14	United Kingdom
ORF8_52_I	ORF8	52	ERR5341579	28048	G	T	0,999823	2021-02-14	United Kingdom
ORF8_73_C	ORF8	73	ERR5341579	28111	A	G	0,99983	2021-02-14	United Kingdom
N_3_H	N	3	ERR5341579	28280	G	C	1	2021-02-14	United Kingdom
N_3_V	N	3	ERR5341579	28281	A	T	0,99967	2021-02-14	United Kingdom
N_3_E	N	3	ERR5341579	28282	T	A	0,999506	2021-02-14	United Kingdom
N_203_K	N	203	ERR5341579	28881	G	A	0,997793	2021-02-14	United Kingdom
N_204_R	N	204	ERR5341579	28883	G	C	0,999866	2021-02-14	United Kingdom
N_235_F	N	235	ERR5341579	28977	C	T	0,999856	2021-02-14	United Kingdom
ORF1ab_1001_I	ORF1ab	1001	ERR5341583	3267	C	T	1	2021-02-14	United Kingdom
ORF1ab_1113_Y	ORF1ab	1113	ERR5341583	3602	C	T	1	2021-02-14	United Kingdom
ORF1ab_1708_D	ORF1ab	1708	ERR5341583	5388	C	A	1	2021-02-14	United Kingdom
ORF1ab_2230_T	ORF1ab	2230	ERR5341583	6954	T	C	0,999617	2021-02-14	United Kingdom
ORF1ab_3674_NA	ORF1ab	3674	ERR5341583	11287	G	-TCTGGTTTT	0,999892	2021-02-14	United Kingdom
S_68_NA	S	68	ERR5341583	21764	A	-TACATG	0,999159	2021-02-14	United Kingdom
S_143_NA	S	143	ERR5341583	21990	T	-TTA	0,999504	2021-02-14	United Kingdom
S_501_Y	S	501	ERR5341583	23063	A	T	0,999106	2021-02-14	United Kingdom
S_570_D	S	570	ERR5341583	23271	C	A	1	2021-02-14	United Kingdom
S_614_G	S	614	ERR5341583	23403	A	G	0,999692	2021-02-14	United Kingdom
S_677_H	S	677	ERR5341583	23593	G	T	0,999233	2021-02-14	United Kingdom
S_681_H	S	681	ERR5341583	23604	C	A	1	2021-02-14	United Kingdom
S_716_I	S	716	ERR5341583	23709	C	T	1	2021-02-14	United Kingdom
S_982_A	S	982	ERR5341583	24506	T	G	1	2021-02-14	United Kingdom
S_1118_H	S	1118	ERR5341583	24914	G	C	0,999826	2021-02-14	United Kingdom
S_1214_G	S	1214	ERR5341583	25202	T	G	0,22488	2021-02-14	United Kingdom
ORF8_27_*	ORF8	27	ERR5341583	27972	C	T	1	2021-02-14	United Kingdom
ORF8_52_I	ORF8	52	ERR5341583	28048	G	T	1	2021-02-14	United Kingdom
ORF8_73_C	ORF8	73	ERR5341583	28111	A	G	0,99991	2021-02-14	United Kingdom
N_3_H	N	3	ERR5341583	28280	G	C	0,999922	2021-02-14	United Kingdom
N_3_V	N	3	ERR5341583	28281	A	T	0,99961	2021-02-14	United Kingdom
N_3_E	N	3	ERR5341583	28282	T	A	1	2021-02-14	United Kingdom
N_203_K	N	203	ERR5341583	28881	G	A	1	2021-02-14	United Kingdom
N_204_R	N	204	ERR5341583	28883	G	C	1	2021-02-14	United Kingdom
N_235_F	N	235	ERR5341583	28977	C	T	1	2021-02-14	United Kingdom
ORF1ab_1001_I	ORF1ab	1001	ERR5341588	3267	C	T	1	2021-02-14	United Kingdom
ORF1ab_1708_D	ORF1ab	1708	ERR5341588	5388	C	A	0,998847	2021-02-14	United Kingdom
ORF1ab_2230_T	ORF1ab	2230	ERR5341588	6954	T	C	0,999503	2021-02-14	United Kingdom
ORF1ab_2754_A	ORF1ab	2754	ERR5341588	8526	T	C	0,996861	2021-02-14	United Kingdom
ORF1ab_3674_NA	ORF1ab	3674	ERR5341588	11287	G	-TCTGGTTTT	0,998369	2021-02-14	United Kingdom
ORF1ab_3829_F	ORF1ab	3829	ERR5341588	11750	C	T	0,148969	2021-02-14	United Kingdom
ORF1ab_1383_R	ORF1ab	1383	ERR5341588	17615	A	G	0,999842	2021-02-14	United Kingdom
S_68_NA	S	68	ERR5341588	21764	A	-TACATG	0,998991	2021-02-14	United Kingdom
S_143_NA	S	143	ERR5341588	21990	T	-TTA	0,999406	2021-02-14	United Kingdom
S_501_Y	S	501	ERR5341588	23063	A	T	0,999838	2021-02-14	United Kingdom
S_570_D	S	570	ERR5341588	23271	C	A	0,999766	2021-02-14	United Kingdom
S_614_G	S	614	ERR5341588	23403	A	G	0,999772	2021-02-14	United Kingdom
S_681_H	S	681	ERR5341588	23604	C	A	0,999666	2021-02-14	United Kingdom
S_716_I	S	716	ERR5341588	23709	C	T	0,999836	2021-02-14	United Kingdom
S_982_A	S	982	ERR5341588	24506	T	G	1	2021-02-14	United Kingdom
S_1118_H	S	1118	ERR5341588	24914	G	C	1	2021-02-14	United Kingdom
S_1214_G	S	1214	ERR5341588	25202	T	G	0,242308	2021-02-14	United Kingdom
ORF8_27_*	ORF8	27	ERR5341588	27972	C	T	1	2021-02-14	United Kingdom
ORF8_52_I	ORF8	52	ERR5341588	28048	G	T	1	2021-02-14	United Kingdom
ORF8_73_C	ORF8	73	ERR5341588	28111	A	G	0,999917	2021-02-14	United Kingdom
N_3_H	N	3	ERR5341588	28280	G	C	1	2021-02-14	United Kingdom
N_3_V	N	3	ERR5341588	28281	A	T	0,999772	2021-02-14	United Kingdom
N_3_E	N	3	ERR5341588	28282	T	A	0,999848	2021-02-14	United Kingdom
N_203_K	N	203	ERR5341588	28881	G	A	1	2021-02-14	United Kingdom
N_204_R	N	204	ERR5341588	28883	G	C	0,9992	2021-02-14	United Kingdom
N_235_F	N	235	ERR5341588	28977	C	T	1	2021-02-14	United Kingdom
ORF1ab_460_Y	ORF1ab	460	ERR5341589	1643	A	T	0,999067	2021-02-14	United Kingdom
ORF1ab_1001_I	ORF1ab	1001	ERR5341589	3267	C	T	1	2021-02-14	United Kingdom
ORF1ab_1708_D	ORF1ab	1708	ERR5341589	5388	C	A	1	2021-02-14	United Kingdom
ORF1ab_2230_T	ORF1ab	2230	ERR5341589	6954	T	C	0,999917	2021-02-14	United Kingdom
ORF1ab_3674_NA	ORF1ab	3674	ERR5341589	11287	G	-TCTGGTTTT	0,997359	2021-02-14	United Kingdom
ORF1ab_314_L	ORF1ab	314	ERR5341589	14408	C	T	0,999163	2021-02-14	United Kingdom
S_68_NA	S	68	ERR5341589	21764	A	-TACATG	0,998559	2021-02-14	United Kingdom
S_143_NA	S	143	ERR5341589	21990	T	-TTA	0,997681	2021-02-14	United Kingdom
S_501_Y	S	501	ERR5341589	23063	A	T	0,998993	2021-02-14	United Kingdom
S_570_D	S	570	ERR5341589	23271	C	A	0,999902	2021-02-14	United Kingdom
S_614_G	S	614	ERR5341589	23403	A	G	1	2021-02-14	United Kingdom
S_622_F	S	622	ERR5341589	23426	G	T	0,999424	2021-02-14	United Kingdom
S_681_H	S	681	ERR5341589	23604	C	A	0,999623	2021-02-14	United Kingdom
S_716_I	S	716	ERR5341589	23709	C	T	1	2021-02-14	United Kingdom
S_982_A	S	982	ERR5341589	24506	T	G	0,999893	2021-02-14	United Kingdom
S_1118_H	S	1118	ERR5341589	24914	G	C	1	2021-02-14	United Kingdom
S_1214_G	S	1214	ERR5341589	25202	T	G	0,0867179	2021-02-14	United Kingdom
ORF3a_100_C	ORF3a	100	ERR5341589	25690	G	T	0,999748	2021-02-14	United Kingdom
ORF8_27_*	ORF8	27	ERR5341589	27972	C	T	0,999577	2021-02-14	United Kingdom
ORF8_52_I	ORF8	52	ERR5341589	28048	G	T	0,999707	2021-02-14	United Kingdom
ORF8_68_*	ORF8	68	ERR5341589	28095	A	T	0,999567	2021-02-14	United Kingdom
ORF8_73_C	ORF8	73	ERR5341589	28111	A	G	0,999882	2021-02-14	United Kingdom
ORF8_118_V	ORF8	118	ERR5341589	28245	T	G	0,59213	2021-02-14	United Kingdom
ORF8_119_NA	ORF8	119	ERR5341589	28250	T	+CTG	0,993487	2021-02-14	United Kingdom
ORF8_120_NA	ORF8	120	ERR5341589	28253	C	-A	0,997757	2021-02-14	United Kingdom
N_3_H	N	3	ERR5341589	28280	G	C	1	2021-02-14	United Kingdom
N_3_V	N	3	ERR5341589	28281	A	T	0,999539	2021-02-14	United Kingdom
N_3_E	N	3	ERR5341589	28282	T	A	0,999908	2021-02-14	United Kingdom
N_203_K	N	203	ERR5341589	28881	G	A	0,995283	2021-02-14	United Kingdom
N_204_R	N	204	ERR5341589	28883	G	C	0,999631	2021-02-14	United Kingdom
N_235_F	N	235	ERR5341589	28977	C	T	1	2021-02-14	United Kingdom
ORF1ab_1001_I	ORF1ab	1001	ERR5341591	3267	C	T	0,999238	2021-02-14	United Kingdom
ORF1ab_1708_D	ORF1ab	1708	ERR5341591	5388	C	A	1	2021-02-14	United Kingdom
ORF1ab_2230_T	ORF1ab	2230	ERR5341591	6954	T	C	0,999847	2021-02-14	United Kingdom
ORF1ab_3674_NA	ORF1ab	3674	ERR5341591	11287	G	-TCTGGTTTT	0,997356	2021-02-14	United Kingdom
ORF1ab_314_L	ORF1ab	314	ERR5341591	14408	C	T	1	2021-02-14	United Kingdom
ORF1ab_1383_R	ORF1ab	1383	ERR5341591	17615	A	G	1	2021-02-14	United Kingdom
S_68_NA	S	68	ERR5341591	21764	A	-TACATG	0,996747	2021-02-14	United Kingdom
S_143_NA	S	143	ERR5341591	21990	T	-TTA	0,997638	2021-02-14	United Kingdom
S_501_Y	S	501	ERR5341591	23063	A	T	1	2021-02-14	United Kingdom
S_570_D	S	570	ERR5341591	23271	C	A	1	2021-02-14	United Kingdom
S_614_G	S	614	ERR5341591	23403	A	G	0,998879	2021-02-14	United Kingdom
S_681_H	S	681	ERR5341591	23604	C	A	0,99989	2021-02-14	United Kingdom
S_716_I	S	716	ERR5341591	23709	C	T	0,999782	2021-02-14	United Kingdom
S_982_A	S	982	ERR5341591	24506	T	G	0,999753	2021-02-14	United Kingdom
S_1118_H	S	1118	ERR5341591	24914	G	C	1	2021-02-14	United Kingdom
S_1214_G	S	1214	ERR5341591	25202	T	G	0,174902	2021-02-14	United Kingdom
ORF3a_224_C	ORF3a	224	ERR5341591	26062	G	T	0,999651	2021-02-14	United Kingdom
ORF3a_225_F	ORF3a	225	ERR5341591	26065	G	T	0,999708	2021-02-14	United Kingdom
ORF8_27_*	ORF8	27	ERR5341591	27972	C	T	1	2021-02-14	United Kingdom
ORF8_52_I	ORF8	52	ERR5341591	28048	G	T	0,999448	2021-02-14	United Kingdom
ORF8_73_C	ORF8	73	ERR5341591	28111	A	G	0,999845	2021-02-14	United Kingdom
N_3_H	N	3	ERR5341591	28280	G	C	0,99994	2021-02-14	United Kingdom
N_3_V	N	3	ERR5341591	28281	A	T	0,99988	2021-02-14	United Kingdom
N_3_E	N	3	ERR5341591	28282	T	A	0,999791	2021-02-14	United Kingdom
N_203_K	N	203	ERR5341591	28881	G	A	0,998511	2021-02-14	United Kingdom
N_204_R	N	204	ERR5341591	28883	G	C	0,999454	2021-02-14	United Kingdom
N_235_F	N	235	ERR5341591	28977	C	T	0,999609	2021-02-14	United Kingdom
ORF1ab_730_F	ORF1ab	730	ERR5341592	2453	C	T	0,998973	2021-02-14	United Kingdom
ORF1ab_1001_I	ORF1ab	1001	ERR5341592	3267	C	T	1	2021-02-14	United Kingdom
ORF1ab_1496_I	ORF1ab	1496	ERR5341592	4752	C	T	0,999723	2021-02-14	United Kingdom
ORF1ab_1708_D	ORF1ab	1708	ERR5341592	5388	C	A	1	2021-02-14	United Kingdom
ORF1ab_2230_T	ORF1ab	2230	ERR5341592	6954	T	C	0,998151	2021-02-14	United Kingdom
ORF1ab_3674_NA	ORF1ab	3674	ERR5341592	11287	G	-TCTGGTTTT	0,999207	2021-02-14	United Kingdom
ORF1ab_314_L	ORF1ab	314	ERR5341592	14408	C	T	1	2021-02-14	United Kingdom
S_68_NA	S	68	ERR5341592	21764	A	-TACATG	0,998691	2021-02-14	United Kingdom
S_143_NA	S	143	ERR5341592	21990	T	-TTA	0,998928	2021-02-14	United Kingdom
S_501_Y	S	501	ERR5341592	23063	A	T	0,999605	2021-02-14	United Kingdom
S_570_D	S	570	ERR5341592	23271	C	A	0,999857	2021-02-14	United Kingdom
S_614_G	S	614	ERR5341592	23403	A	G	0,99986	2021-02-14	United Kingdom
S_681_H	S	681	ERR5341592	23604	C	A	0,999779	2021-02-14	United Kingdom
S_716_I	S	716	ERR5341592	23709	C	T	0,99989	2021-02-14	United Kingdom
S_982_A	S	982	ERR5341592	24506	T	G	0,999785	2021-02-14	United Kingdom
S_1118_H	S	1118	ERR5341592	24914	G	C	0,999893	2021-02-14	United Kingdom
S_1214_G	S	1214	ERR5341592	25202	T	G	0,195677	2021-02-14	United Kingdom
ORF7b_42_Q	ORF7b	42	ERR5341592	27881	C	A	0,999725	2021-02-14	United Kingdom
ORF8_27_*	ORF8	27	ERR5341592	27972	C	T	1	2021-02-14	United Kingdom
ORF8_52_I	ORF8	52	ERR5341592	28048	G	T	1	2021-02-14	United Kingdom
ORF8_73_C	ORF8	73	ERR5341592	28111	A	G	0,999916	2021-02-14	United Kingdom
N_3_H	N	3	ERR5341592	28280	G	C	0,99991	2021-02-14	United Kingdom
N_3_V	N	3	ERR5341592	28281	A	T	0,999819	2021-02-14	United Kingdom
N_3_E	N	3	ERR5341592	28282	T	A	0,99979	2021-02-14	United Kingdom
N_203_K	N	203	ERR5341592	28881	G	A	0,999282	2021-02-14	United Kingdom
N_204_R	N	204	ERR5341592	28883	G	C	0,999124	2021-02-14	United Kingdom
N_235_F	N	235	ERR5341592	28977	C	T	1	2021-02-14	United Kingdom
ORF1ab_1001_I	ORF1ab	1001	ERR5341596	3267	C	T	0,999903	2021-02-14	United Kingdom
ORF1ab_1708_D	ORF1ab	1708	ERR5341596	5388	C	A	1	2021-02-14	United Kingdom
ORF1ab_2230_T	ORF1ab	2230	ERR5341596	6954	T	C	0,999201	2021-02-14	United Kingdom
ORF1ab_3674_NA	ORF1ab	3674	ERR5341596	11287	G	-TCTGGTTTT	0,998272	2021-02-14	United Kingdom
ORF1ab_314_L	ORF1ab	314	ERR5341596	14408	C	T	0,997468	2021-02-14	United Kingdom
S_68_NA	S	68	ERR5341596	21764	A	-TACATG	0,997892	2021-02-14	United Kingdom
S_143_NA	S	143	ERR5341596	21990	T	-TTA	0,997928	2021-02-14	United Kingdom
S_501_Y	S	501	ERR5341596	23063	A	T	0,999303	2021-02-14	United Kingdom
S_570_D	S	570	ERR5341596	23271	C	A	0,999561	2021-02-14	United Kingdom
S_614_G	S	614	ERR5341596	23403	A	G	0,999893	2021-02-14	United Kingdom
S_681_H	S	681	ERR5341596	23604	C	A	0,999788	2021-02-14	United Kingdom
S_716_I	S	716	ERR5341596	23709	C	T	0,999859	2021-02-14	United Kingdom
S_982_A	S	982	ERR5341596	24506	T	G	0,999922	2021-02-14	United Kingdom
S_1118_H	S	1118	ERR5341596	24914	G	C	0,999585	2021-02-14	United Kingdom
S_1214_G	S	1214	ERR5341596	25202	T	G	0,227707	2021-02-14	United Kingdom
ORF3a_85_F	ORF3a	85	ERR5341596	25647	G	T	0,999008	2021-02-14	United Kingdom
ORF8_27_*	ORF8	27	ERR5341596	27972	C	T	0,999453	2021-02-14	United Kingdom
ORF8_52_I	ORF8	52	ERR5341596	28048	G	T	1	2021-02-14	United Kingdom
ORF8_73_C	ORF8	73	ERR5341596	28111	A	G	0,999659	2021-02-14	United Kingdom
N_3_H	N	3	ERR5341596	28280	G	C	0,999965	2021-02-14	United Kingdom
N_3_V	N	3	ERR5341596	28281	A	T	0,999859	2021-02-14	United Kingdom
N_3_E	N	3	ERR5341596	28282	T	A	0,999824	2021-02-14	United Kingdom
N_203_K	N	203	ERR5341596	28881	G	A	0,999109	2021-02-14	United Kingdom
N_204_R	N	204	ERR5341596	28883	G	C	1	2021-02-14	United Kingdom
N_235_F	N	235	ERR5341596	28977	C	T	1	2021-02-14	United Kingdom
ORF1ab_1001_I	ORF1ab	1001	ERR5341606	3267	C	T	0,999939	2021-02-14	United Kingdom
ORF1ab_1708_D	ORF1ab	1708	ERR5341606	5388	C	A	1	2021-02-14	United Kingdom
ORF1ab_2230_T	ORF1ab	2230	ERR5341606	6954	T	C	0,999693	2021-02-14	United Kingdom
ORF1ab_3674_NA	ORF1ab	3674	ERR5341606	11287	G	-TCTGGTTTT	0,999401	2021-02-14	United Kingdom
ORF1ab_4031_I	ORF1ab	4031	ERR5341606	12357	C	T	1	2021-02-14	United Kingdom
ORF1ab_314_L	ORF1ab	314	ERR5341606	14408	C	T	1	2021-02-14	United Kingdom
ORF1ab_2612_L	ORF1ab	2612	ERR5341606	21302	C	T	0,999757	2021-02-14	United Kingdom
ORF1ab_2613_S	ORF1ab	2613	ERR5341606	21304	C	A	0,997328	2021-02-14	United Kingdom
ORF1ab_2613_H	ORF1ab	2613	ERR5341606	21305	G	A	0,9981	2021-02-14	United Kingdom
S_68_NA	S	68	ERR5341606	21764	A	-TACATG	0,999036	2021-02-14	United Kingdom
S_143_NA	S	143	ERR5341606	21990	T	-TTA	0,998741	2021-02-14	United Kingdom
S_501_Y	S	501	ERR5341606	23063	A	T	0,99989	2021-02-14	United Kingdom
S_570_D	S	570	ERR5341606	23271	C	A	0,999866	2021-02-14	United Kingdom
S_614_G	S	614	ERR5341606	23403	A	G	0,999805	2021-02-14	United Kingdom
S_681_H	S	681	ERR5341606	23604	C	A	0,999682	2021-02-14	United Kingdom
S_716_I	S	716	ERR5341606	23709	C	T	0,999687	2021-02-14	United Kingdom
S_982_A	S	982	ERR5341606	24506	T	G	0,999854	2021-02-14	United Kingdom
S_1118_H	S	1118	ERR5341606	24914	G	C	1	2021-02-14	United Kingdom
S_1214_G	S	1214	ERR5341606	25202	T	G	0,182081	2021-02-14	United Kingdom
ORF8_27_*	ORF8	27	ERR5341606	27972	C	T	0,999816	2021-02-14	United Kingdom
ORF8_52_I	ORF8	52	ERR5341606	28048	G	T	1	2021-02-14	United Kingdom
ORF8_68_*	ORF8	68	ERR5341606	28095	A	T	0,999471	2021-02-14	United Kingdom
ORF8_73_C	ORF8	73	ERR5341606	28111	A	G	0,99961	2021-02-14	United Kingdom
N_3_H	N	3	ERR5341606	28280	G	C	0,999876	2021-02-14	United Kingdom
N_3_V	N	3	ERR5341606	28281	A	T	0,999876	2021-02-14	United Kingdom
N_3_E	N	3	ERR5341606	28282	T	A	0,999835	2021-02-14	United Kingdom
N_200_C	N	200	ERR5341606	28871	G	T	0,999854	2021-02-14	United Kingdom
N_203_K	N	203	ERR5341606	28881	G	A	0,998386	2021-02-14	United Kingdom
N_204_R	N	204	ERR5341606	28883	G	C	0,999855	2021-02-14	United Kingdom
N_235_F	N	235	ERR5341606	28977	C	T	0,99953	2021-02-14	United Kingdom
ORF1ab_1001_I	ORF1ab	1001	ERR5341620	3267	C	T	1	2021-02-14	United Kingdom
ORF1ab_1708_D	ORF1ab	1708	ERR5341620	5388	C	A	1	2021-02-14	United Kingdom
ORF1ab_2230_T	ORF1ab	2230	ERR5341620	6954	T	C	0,999864	2021-02-14	United Kingdom
ORF1ab_3674_NA	ORF1ab	3674	ERR5341620	11287	G	-TCTGGTTTT	0,999448	2021-02-14	United Kingdom
S_68_NA	S	68	ERR5341620	21764	A	-TACATG	0,997345	2021-02-14	United Kingdom
S_143_NA	S	143	ERR5341620	21990	T	-TTA	0,999088	2021-02-14	United Kingdom
S_308_L	S	308	ERR5341620	22484	G	T	0,999743	2021-02-14	United Kingdom
S_501_Y	S	501	ERR5341620	23063	A	T	0,999801	2021-02-14	United Kingdom
S_570_D	S	570	ERR5341620	23271	C	A	1	2021-02-14	United Kingdom
S_614_G	S	614	ERR5341620	23403	A	G	0,999531	2021-02-14	United Kingdom
S_681_H	S	681	ERR5341620	23604	C	A	1	2021-02-14	United Kingdom
S_716_I	S	716	ERR5341620	23709	C	T	0,999785	2021-02-14	United Kingdom
S_982_A	S	982	ERR5341620	24506	T	G	0,999756	2021-02-14	United Kingdom
S_1118_H	S	1118	ERR5341620	24914	G	C	0,999834	2021-02-14	United Kingdom
S_1214_G	S	1214	ERR5341620	25202	T	G	0,208791	2021-02-14	United Kingdom
ORF8_27_*	ORF8	27	ERR5341620	27972	C	T	1	2021-02-14	United Kingdom
ORF8_52_I	ORF8	52	ERR5341620	28048	G	T	1	2021-02-14	United Kingdom
ORF8_73_C	ORF8	73	ERR5341620	28111	A	G	0,999931	2021-02-14	United Kingdom
N_3_H	N	3	ERR5341620	28280	G	C	1	2021-02-14	United Kingdom
N_3_V	N	3	ERR5341620	28281	A	T	0,999922	2021-02-14	United Kingdom
N_3_E	N	3	ERR5341620	28282	T	A	0,999605	2021-02-14	United Kingdom
N_203_K	N	203	ERR5341620	28881	G	A	1	2021-02-14	United Kingdom
N_204_R	N	204	ERR5341620	28883	G	C	1	2021-02-14	United Kingdom
N_235_F	N	235	ERR5341620	28977	C	T	1	2021-02-14	United Kingdom
ORF1ab_1001_I	ORF1ab	1001	ERR5341621	3267	C	T	0,999939	2021-02-14	United Kingdom
ORF1ab_1113_Y	ORF1ab	1113	ERR5341621	3602	C	T	1	2021-02-14	United Kingdom
ORF1ab_1708_D	ORF1ab	1708	ERR5341621	5388	C	A	1	2021-02-14	United Kingdom
ORF1ab_2230_T	ORF1ab	2230	ERR5341621	6954	T	C	0,999543	2021-02-14	United Kingdom
ORF1ab_3674_NA	ORF1ab	3674	ERR5341621	11287	G	-TCTGGTTTT	0,999704	2021-02-14	United Kingdom
S_68_NA	S	68	ERR5341621	21764	A	-TACATG	0,998621	2021-02-14	United Kingdom
S_143_NA	S	143	ERR5341621	21990	T	-TTA	0,999325	2021-02-14	United Kingdom
S_501_Y	S	501	ERR5341621	23063	A	T	0,999623	2021-02-14	United Kingdom
S_570_D	S	570	ERR5341621	23271	C	A	0,999729	2021-02-14	United Kingdom
S_614_G	S	614	ERR5341621	23403	A	G	0,999895	2021-02-14	United Kingdom
S_677_H	S	677	ERR5341621	23593	G	T	0,999855	2021-02-14	United Kingdom
S_681_H	S	681	ERR5341621	23604	C	A	1	2021-02-14	United Kingdom
S_716_I	S	716	ERR5341621	23709	C	T	1	2021-02-14	United Kingdom
S_982_A	S	982	ERR5341621	24506	T	G	0,999817	2021-02-14	United Kingdom
S_1118_H	S	1118	ERR5341621	24914	G	C	0,99993	2021-02-14	United Kingdom
S_1214_G	S	1214	ERR5341621	25202	T	G	0,235746	2021-02-14	United Kingdom
ORF3a_5_R	ORF3a	5	ERR5341621	25406	T	G	0,0653191	2021-02-14	United Kingdom
ORF8_27_*	ORF8	27	ERR5341621	27972	C	T	1	2021-02-14	United Kingdom
ORF8_52_I	ORF8	52	ERR5341621	28048	G	T	1	2021-02-14	United Kingdom
ORF8_73_C	ORF8	73	ERR5341621	28111	A	G	0,999903	2021-02-14	United Kingdom
N_3_H	N	3	ERR5341621	28280	G	C	0,999964	2021-02-14	United Kingdom
N_3_V	N	3	ERR5341621	28281	A	T	0,999892	2021-02-14	United Kingdom
N_3_E	N	3	ERR5341621	28282	T	A	0,999856	2021-02-14	United Kingdom
N_203_K	N	203	ERR5341621	28881	G	A	0,998608	2021-02-14	United Kingdom
N_204_R	N	204	ERR5341621	28883	G	C	0,999804	2021-02-14	United Kingdom
N_235_F	N	235	ERR5341621	28977	C	T	0,999795	2021-02-14	United Kingdom
ORF1ab_1001_I	ORF1ab	1001	ERR5341629	3267	C	T	0,999865	2021-02-14	United Kingdom
ORF1ab_1708_D	ORF1ab	1708	ERR5341629	5388	C	A	1	2021-02-14	United Kingdom
ORF1ab_2230_T	ORF1ab	2230	ERR5341629	6954	T	C	0,999774	2021-02-14	United Kingdom
ORF1ab_3674_NA	ORF1ab	3674	ERR5341629	11287	G	-TCTGGTTTT	0,999924	2021-02-14	United Kingdom
S_68_NA	S	68	ERR5341629	21764	A	-TACATG	0,997396	2021-02-14	United Kingdom
S_143_NA	S	143	ERR5341629	21990	T	-TTA	0,999611	2021-02-14	United Kingdom
S_501_Y	S	501	ERR5341629	23063	A	T	0,999876	2021-02-14	United Kingdom
S_570_D	S	570	ERR5341629	23271	C	A	0,999565	2021-02-14	United Kingdom
S_614_G	S	614	ERR5341629	23403	A	G	0,999859	2021-02-14	United Kingdom
S_681_H	S	681	ERR5341629	23604	C	A	0,999836	2021-02-14	United Kingdom
S_716_I	S	716	ERR5341629	23709	C	T	0,999837	2021-02-14	United Kingdom
S_892_V	S	892	ERR5341629	24237	C	T	0,134752	2021-02-14	United Kingdom
S_982_A	S	982	ERR5341629	24506	T	G	0,9996	2021-02-14	United Kingdom
S_1118_H	S	1118	ERR5341629	24914	G	C	0,999863	2021-02-14	United Kingdom
ORF8_27_*	ORF8	27	ERR5341629	27972	C	T	1	2021-02-14	United Kingdom
ORF8_52_I	ORF8	52	ERR5341629	28048	G	T	1	2021-02-14	United Kingdom
ORF8_68_*	ORF8	68	ERR5341629	28095	A	T	1	2021-02-14	United Kingdom
ORF8_73_C	ORF8	73	ERR5341629	28111	A	G	0,999712	2021-02-14	United Kingdom
N_3_H	N	3	ERR5341629	28280	G	C	0,999905	2021-02-14	United Kingdom
N_3_V	N	3	ERR5341629	28281	A	T	0,999904	2021-02-14	United Kingdom
N_3_E	N	3	ERR5341629	28282	T	A	1	2021-02-14	United Kingdom
N_203_K	N	203	ERR5341629	28881	G	A	0,998341	2021-02-14	United Kingdom
N_204_R	N	204	ERR5341629	28883	G	C	0,998379	2021-02-14	United Kingdom
N_235_F	N	235	ERR5341629	28977	C	T	0,998824	2021-02-14	United Kingdom
ORF1ab_971_L	ORF1ab	971	ERR5349113	3177	C	T	1	2021-02-12	United Kingdom
ORF1ab_1001_I	ORF1ab	1001	ERR5349113	3267	C	T	1	2021-02-12	United Kingdom
ORF1ab_1420_V	ORF1ab	1420	ERR5349113	4524	C	T	1	2021-02-12	United Kingdom
ORF1ab_1708_D	ORF1ab	1708	ERR5349113	5388	C	A	0,998888	2021-02-12	United Kingdom
ORF1ab_2230_T	ORF1ab	2230	ERR5349113	6954	T	C	0,99966	2021-02-12	United Kingdom
ORF1ab_3674_NA	ORF1ab	3674	ERR5349113	11287	G	-TCTGGTTTT	0,999442	2021-02-12	United Kingdom
ORF1ab_314_L	ORF1ab	314	ERR5349113	14408	C	T	1	2021-02-12	United Kingdom
S_68_NA	S	68	ERR5349113	21764	A	-TACATG	0,999615	2021-02-12	United Kingdom
S_143_NA	S	143	ERR5349113	21990	T	-TTA	0,997133	2021-02-12	United Kingdom
S_501_Y	S	501	ERR5349113	23063	A	T	0,999914	2021-02-12	United Kingdom
S_570_D	S	570	ERR5349113	23271	C	A	1	2021-02-12	United Kingdom
S_614_G	S	614	ERR5349113	23403	A	G	0,999864	2021-02-12	United Kingdom
S_681_H	S	681	ERR5349113	23604	C	A	0,999678	2021-02-12	United Kingdom
S_716_I	S	716	ERR5349113	23709	C	T	1	2021-02-12	United Kingdom
S_982_A	S	982	ERR5349113	24506	T	G	1	2021-02-12	United Kingdom
S_1118_H	S	1118	ERR5349113	24914	G	C	0,999939	2021-02-12	United Kingdom
S_1214_G	S	1214	ERR5349113	25202	T	G	0,157158	2021-02-12	United Kingdom
ORF3a_38_L	ORF3a	38	ERR5349113	25505	A	T	0,0542745	2021-02-12	United Kingdom
ORF8_27_*	ORF8	27	ERR5349113	27972	C	T	1	2021-02-12	United Kingdom
ORF8_52_I	ORF8	52	ERR5349113	28048	G	T	1	2021-02-12	United Kingdom
ORF8_73_C	ORF8	73	ERR5349113	28111	A	G	0,999762	2021-02-12	United Kingdom
N_3_H	N	3	ERR5349113	28280	G	C	0,999914	2021-02-12	United Kingdom
N_3_V	N	3	ERR5349113	28281	A	T	0,999799	2021-02-12	United Kingdom
N_3_E	N	3	ERR5349113	28282	T	A	0,999857	2021-02-12	United Kingdom
N_203_K	N	203	ERR5349113	28881	G	A	0,998204	2021-02-12	United Kingdom
N_204_R	N	204	ERR5349113	28883	G	C	1	2021-02-12	United Kingdom
N_235_F	N	235	ERR5349113	28977	C	T	1	2021-02-12	United Kingdom
ORF1ab_867_K	ORF1ab	867	ERR5349114	2864	G	A	0,0510121	2021-02-12	United Kingdom
ORF1ab_1001_I	ORF1ab	1001	ERR5349114	3267	C	T	1	2021-02-12	United Kingdom
ORF1ab_1417_E	ORF1ab	1417	ERR5349114	4516	T	G	1	2021-02-12	United Kingdom
ORF1ab_1708_D	ORF1ab	1708	ERR5349114	5388	C	A	1	2021-02-12	United Kingdom
ORF1ab_2230_T	ORF1ab	2230	ERR5349114	6954	T	C	0,999254	2021-02-12	United Kingdom
ORF1ab_3603_NA	ORF1ab	3603	ERR5349114	11074	C	-T	0,0580396	2021-02-12	United Kingdom
ORF1ab_3674_NA	ORF1ab	3674	ERR5349114	11287	G	-TCTGGTTTT	0,999809	2021-02-12	United Kingdom
S_68_NA	S	68	ERR5349114	21764	A	-TACATG	0,997791	2021-02-12	United Kingdom
S_143_NA	S	143	ERR5349114	21990	T	-TTA	0,999845	2021-02-12	United Kingdom
S_501_Y	S	501	ERR5349114	23063	A	T	1	2021-02-12	United Kingdom
S_570_D	S	570	ERR5349114	23271	C	A	1	2021-02-12	United Kingdom
S_614_G	S	614	ERR5349114	23403	A	G	1	2021-02-12	United Kingdom
S_681_H	S	681	ERR5349114	23604	C	A	0,999804	2021-02-12	United Kingdom
S_716_I	S	716	ERR5349114	23709	C	T	0,999805	2021-02-12	United Kingdom
S_982_A	S	982	ERR5349114	24506	T	G	1	2021-02-12	United Kingdom
S_1118_H	S	1118	ERR5349114	24914	G	C	1	2021-02-12	United Kingdom
S_1214_G	S	1214	ERR5349114	25202	T	G	0,154185	2021-02-12	United Kingdom
ORF8_27_*	ORF8	27	ERR5349114	27972	C	T	1	2021-02-12	United Kingdom
ORF8_52_I	ORF8	52	ERR5349114	28048	G	T	1	2021-02-12	United Kingdom
ORF8_68_*	ORF8	68	ERR5349114	28095	A	T	0,990625	2021-02-12	United Kingdom
ORF8_73_C	ORF8	73	ERR5349114	28111	A	G	1	2021-02-12	United Kingdom
N_3_H	N	3	ERR5349114	28280	G	C	1	2021-02-12	United Kingdom
N_3_V	N	3	ERR5349114	28281	A	T	0,999936	2021-02-12	United Kingdom
N_3_E	N	3	ERR5349114	28282	T	A	0,999936	2021-02-12	United Kingdom
N_203_K	N	203	ERR5349114	28881	G	A	1	2021-02-12	United Kingdom
N_204_R	N	204	ERR5349114	28883	G	C	1	2021-02-12	United Kingdom
N_235_F	N	235	ERR5349114	28977	C	T	1	2021-02-12	United Kingdom
ORF1ab_1001_I	ORF1ab	1001	ERR5349121	3267	C	T	0,999548	2021-02-12	United Kingdom
ORF1ab_1708_D	ORF1ab	1708	ERR5349121	5388	C	A	1	2021-02-12	United Kingdom
ORF1ab_2230_T	ORF1ab	2230	ERR5349121	6954	T	C	1	2021-02-12	United Kingdom
ORF1ab_2655_F	ORF1ab	2655	ERR5349121	8228	C	T	1	2021-02-12	United Kingdom
ORF1ab_3674_NA	ORF1ab	3674	ERR5349121	11287	G	-TCTGGTTTT	0,999724	2021-02-12	United Kingdom
ORF1ab_3889_V	ORF1ab	3889	ERR5349121	11931	C	T	0,0866207	2021-02-12	United Kingdom
ORF1ab_314_L	ORF1ab	314	ERR5349121	14408	C	T	1	2021-02-12	United Kingdom
ORF1ab_572_V	ORF1ab	572	ERR5349121	15182	C	T	1	2021-02-12	United Kingdom
S_68_NA	S	68	ERR5349121	21764	A	-TACATG	0,993031	2021-02-12	United Kingdom
S_143_NA	S	143	ERR5349121	21990	T	-TTA	0,99984	2021-02-12	United Kingdom
S_501_Y	S	501	ERR5349121	23063	A	T	1	2021-02-12	United Kingdom
S_570_D	S	570	ERR5349121	23271	C	A	1	2021-02-12	United Kingdom
S_614_G	S	614	ERR5349121	23403	A	G	1	2021-02-12	United Kingdom
S_681_H	S	681	ERR5349121	23604	C	A	0,999518	2021-02-12	United Kingdom
S_716_I	S	716	ERR5349121	23709	C	T	1	2021-02-12	United Kingdom
S_982_A	S	982	ERR5349121	24506	T	G	1	2021-02-12	United Kingdom
S_1118_H	S	1118	ERR5349121	24914	G	C	0,999684	2021-02-12	United Kingdom
S_1214_G	S	1214	ERR5349121	25202	T	G	0,299094	2021-02-12	United Kingdom
ORF8_27_*	ORF8	27	ERR5349121	27972	C	T	1	2021-02-12	United Kingdom
ORF8_52_I	ORF8	52	ERR5349121	28048	G	T	0,998711	2021-02-12	United Kingdom
ORF8_73_C	ORF8	73	ERR5349121	28111	A	G	0,999717	2021-02-12	United Kingdom
N_3_H	N	3	ERR5349121	28280	G	C	1	2021-02-12	United Kingdom
N_3_V	N	3	ERR5349121	28281	A	T	0,999939	2021-02-12	United Kingdom
N_3_E	N	3	ERR5349121	28282	T	A	1	2021-02-12	United Kingdom
N_203_K	N	203	ERR5349121	28881	G	A	0,997564	2021-02-12	United Kingdom
N_204_R	N	204	ERR5349121	28883	G	C	1	2021-02-12	United Kingdom
N_235_F	N	235	ERR5349121	28977	C	T	1	2021-02-12	United Kingdom
ORF1ab_81_NA	ORF1ab	81	ERR5349124	507	A	-TGGTCATGTTATGGT	0,0576369	2021-02-11	United Kingdom
ORF1ab_540_V	ORF1ab	540	ERR5349124	1884	C	T	0,999164	2021-02-11	United Kingdom
ORF1ab_1001_I	ORF1ab	1001	ERR5349124	3267	C	T	1	2021-02-11	United Kingdom
ORF1ab_1708_D	ORF1ab	1708	ERR5349124	5388	C	A	1	2021-02-11	United Kingdom
ORF1ab_2230_T	ORF1ab	2230	ERR5349124	6954	T	C	0,999658	2021-02-11	United Kingdom
ORF1ab_3674_NA	ORF1ab	3674	ERR5349124	11287	G	-TCTGGTTTT	0,994017	2021-02-11	United Kingdom
S_68_NA	S	68	ERR5349124	21764	A	-TACATG	0,998893	2021-02-11	United Kingdom
S_143_NA	S	143	ERR5349124	21990	T	-TTA	0,999728	2021-02-11	United Kingdom
S_244_S	S	244	ERR5349124	22293	T	C	0,0586652	2021-02-11	United Kingdom
S_501_Y	S	501	ERR5349124	23063	A	T	1	2021-02-11	United Kingdom
S_570_D	S	570	ERR5349124	23271	C	A	1	2021-02-11	United Kingdom
S_614_G	S	614	ERR5349124	23403	A	G	1	2021-02-11	United Kingdom
S_681_H	S	681	ERR5349124	23604	C	A	1	2021-02-11	United Kingdom
S_716_I	S	716	ERR5349124	23709	C	T	1	2021-02-11	United Kingdom
S_982_A	S	982	ERR5349124	24506	T	G	1	2021-02-11	United Kingdom
S_1118_H	S	1118	ERR5349124	24914	G	C	1	2021-02-11	United Kingdom
S_1214_G	S	1214	ERR5349124	25202	T	G	0,209677	2021-02-11	United Kingdom
M_107_H	M	107	ERR5349124	26842	G	A	0,0690619	2021-02-11	United Kingdom
ORF7b_25_F	ORF7b	25	ERR5349124	27828	C	T	0,118252	2021-02-11	United Kingdom
ORF8_27_*	ORF8	27	ERR5349124	27972	C	T	1	2021-02-11	United Kingdom
ORF8_52_I	ORF8	52	ERR5349124	28048	G	T	1	2021-02-11	United Kingdom
ORF8_73_C	ORF8	73	ERR5349124	28111	A	G	1	2021-02-11	United Kingdom
N_3_H	N	3	ERR5349124	28280	G	C	1	2021-02-11	United Kingdom
N_3_V	N	3	ERR5349124	28281	A	T	1	2021-02-11	United Kingdom
N_3_E	N	3	ERR5349124	28282	T	A	0,999512	2021-02-11	United Kingdom
N_203_K	N	203	ERR5349124	28881	G	A	1	2021-02-11	United Kingdom
N_204_R	N	204	ERR5349124	28883	G	C	1	2021-02-11	United Kingdom
N_235_F	N	235	ERR5349124	28977	C	T	1	2021-02-11	United Kingdom
ORF1ab_1001_I	ORF1ab	1001	ERR5349126	3267	C	T	1	2021-02-12	United Kingdom
ORF1ab_1629_F	ORF1ab	1629	ERR5349126	5150	G	T	0,0747922	2021-02-12	United Kingdom
ORF1ab_1708_D	ORF1ab	1708	ERR5349126	5388	C	A	1	2021-02-12	United Kingdom
ORF1ab_1961_NA	ORF1ab	1961	ERR5349126	6147	C	-TG	0,0597826	2021-02-12	United Kingdom
ORF1ab_2230_T	ORF1ab	2230	ERR5349126	6954	T	C	1	2021-02-12	United Kingdom
ORF1ab_2232_G	ORF1ab	2232	ERR5349126	6959	T	G	0,065123	2021-02-12	United Kingdom
ORF1ab_3604_L	ORF1ab	3604	ERR5349126	11075	T	C	0,0547767	2021-02-12	United Kingdom
ORF1ab_3674_NA	ORF1ab	3674	ERR5349126	11287	G	-TCTGGTTTT	1	2021-02-12	United Kingdom
ORF1ab_4214_S	ORF1ab	4214	ERR5349126	12907	G	T	0,0793651	2021-02-12	United Kingdom
ORF1ab_314_L	ORF1ab	314	ERR5349126	14408	C	T	1	2021-02-12	United Kingdom
ORF1ab_2298_NA	ORF1ab	2298	ERR5349126	20360	G	-T	0,0688768	2021-02-12	United Kingdom
S_68_NA	S	68	ERR5349126	21764	A	-TACATG	0,968062	2021-02-12	United Kingdom
S_143_NA	S	143	ERR5349126	21990	T	-TTA	0,997896	2021-02-12	United Kingdom
S_372_V	S	372	ERR5349126	22677	C	T	0,0547777	2021-02-12	United Kingdom
S_501_Y	S	501	ERR5349126	23063	A	T	1	2021-02-12	United Kingdom
S_570_D	S	570	ERR5349126	23271	C	A	1	2021-02-12	United Kingdom
S_614_G	S	614	ERR5349126	23403	A	G	1	2021-02-12	United Kingdom
S_681_H	S	681	ERR5349126	23604	C	A	1	2021-02-12	United Kingdom
S_716_I	S	716	ERR5349126	23709	C	T	1	2021-02-12	United Kingdom
S_982_A	S	982	ERR5349126	24506	T	G	1	2021-02-12	United Kingdom
S_1118_H	S	1118	ERR5349126	24914	G	C	1	2021-02-12	United Kingdom
S_1199_Y	S	1199	ERR5349126	25157	G	T	0,0759878	2021-02-12	United Kingdom
E_44_S	E	44	ERR5349126	26375	G	C	0,0520073	2021-02-12	United Kingdom
E_55_NA	E	55	ERR5349126	26408	C	-T	0,0624413	2021-02-12	United Kingdom
ORF8_27_*	ORF8	27	ERR5349126	27972	C	T	1	2021-02-12	United Kingdom
ORF8_52_I	ORF8	52	ERR5349126	28048	G	T	1	2021-02-12	United Kingdom
ORF8_73_C	ORF8	73	ERR5349126	28111	A	G	0,983667	2021-02-12	United Kingdom
N_3_H	N	3	ERR5349126	28280	G	C	1	2021-02-12	United Kingdom
N_3_V	N	3	ERR5349126	28281	A	T	1	2021-02-12	United Kingdom
N_3_E	N	3	ERR5349126	28282	T	A	1	2021-02-12	United Kingdom
N_203_K	N	203	ERR5349126	28881	G	A	0,992248	2021-02-12	United Kingdom
N_204_R	N	204	ERR5349126	28883	G	C	1	2021-02-12	United Kingdom
N_235_F	N	235	ERR5349126	28977	C	T	1	2021-02-12	United Kingdom
ORF1ab_23_I	ORF1ab	23	ERR5349130	332	G	A	1	2021-02-12	United Kingdom
ORF1ab_730_F	ORF1ab	730	ERR5349130	2453	C	T	1	2021-02-12	United Kingdom
ORF1ab_1001_I	ORF1ab	1001	ERR5349130	3267	C	T	1	2021-02-12	United Kingdom
ORF1ab_1291_F	ORF1ab	1291	ERR5349130	4136	G	T	1	2021-02-12	United Kingdom
ORF1ab_1708_D	ORF1ab	1708	ERR5349130	5388	C	A	1	2021-02-12	United Kingdom
ORF1ab_1788_M	ORF1ab	1788	ERR5349130	5628	C	T	1	2021-02-12	United Kingdom
ORF1ab_1812_S	ORF1ab	1812	ERR5349130	5699	G	T	0,0930674	2021-02-12	United Kingdom
ORF1ab_2230_T	ORF1ab	2230	ERR5349130	6954	T	C	1	2021-02-12	United Kingdom
ORF1ab_2778_NA	ORF1ab	2778	ERR5349130	8597	C	-TTGTGTTCCTT	0,0551282	2021-02-12	United Kingdom
ORF1ab_3674_NA	ORF1ab	3674	ERR5349130	11287	G	-TCTGGTTTT	0,999468	2021-02-12	United Kingdom
ORF1ab_3790_F	ORF1ab	3790	ERR5349130	11634	G	T	0,144398	2021-02-12	United Kingdom
ORF1ab_4065_I	ORF1ab	4065	ERR5349130	12459	C	T	0,213138	2021-02-12	United Kingdom
ORF1ab_314_L	ORF1ab	314	ERR5349130	14408	C	T	1	2021-02-12	United Kingdom
ORF1ab_2576_G	ORF1ab	2576	ERR5349130	21194	A	G	0,99969	2021-02-12	United Kingdom
S_68_NA	S	68	ERR5349130	21764	A	-TACATG	0,999567	2021-02-12	United Kingdom
S_143_NA	S	143	ERR5349130	21990	T	-TTA	1	2021-02-12	United Kingdom
S_501_Y	S	501	ERR5349130	23063	A	T	1	2021-02-12	United Kingdom
S_570_D	S	570	ERR5349130	23271	C	A	1	2021-02-12	United Kingdom
S_614_G	S	614	ERR5349130	23403	A	G	1	2021-02-12	United Kingdom
S_681_H	S	681	ERR5349130	23604	C	A	1	2021-02-12	United Kingdom
S_716_I	S	716	ERR5349130	23709	C	T	1	2021-02-12	United Kingdom
S_982_A	S	982	ERR5349130	24506	T	G	1	2021-02-12	United Kingdom
S_1118_H	S	1118	ERR5349130	24914	G	C	0,999816	2021-02-12	United Kingdom
S_1214_G	S	1214	ERR5349130	25202	T	G	0,202439	2021-02-12	United Kingdom
ORF8_27_*	ORF8	27	ERR5349130	27972	C	T	1	2021-02-12	United Kingdom
ORF8_52_I	ORF8	52	ERR5349130	28048	G	T	1	2021-02-12	United Kingdom
ORF8_73_C	ORF8	73	ERR5349130	28111	A	G	0,99983	2021-02-12	United Kingdom
N_3_H	N	3	ERR5349130	28280	G	C	0,999933	2021-02-12	United Kingdom
N_3_V	N	3	ERR5349130	28281	A	T	0,999933	2021-02-12	United Kingdom
N_3_E	N	3	ERR5349130	28282	T	A	0,999866	2021-02-12	United Kingdom
N_203_K	N	203	ERR5349130	28881	G	A	0,996951	2021-02-12	United Kingdom
N_204_R	N	204	ERR5349130	28883	G	C	0,997033	2021-02-12	United Kingdom
N_235_F	N	235	ERR5349130	28977	C	T	1	2021-02-12	United Kingdom
ORF1ab_420_Y	ORF1ab	420	ERR5349133	1524	G	A	0,0518868	2021-02-12	United Kingdom
ORF1ab_1001_I	ORF1ab	1001	ERR5349133	3267	C	T	0,998319	2021-02-12	United Kingdom
ORF1ab_1708_D	ORF1ab	1708	ERR5349133	5388	C	A	1	2021-02-12	United Kingdom
ORF1ab_2230_T	ORF1ab	2230	ERR5349133	6954	T	C	0,999722	2021-02-12	United Kingdom
ORF1ab_3603_NA	ORF1ab	3603	ERR5349133	11074	C	-T	0,0597015	2021-02-12	United Kingdom
ORF1ab_3674_NA	ORF1ab	3674	ERR5349133	11287	G	-TCTGGTTTT	0,999839	2021-02-12	United Kingdom
ORF1ab_1186_NA	ORF1ab	1186	ERR5349133	17024	C	-TAGCAATGTTGCAAAT	0,0627615	2021-02-12	United Kingdom
S_51_I	S	51	ERR5349133	21714	C	T	1	2021-02-12	United Kingdom
S_68_NA	S	68	ERR5349133	21764	A	-TACATG	0,996497	2021-02-12	United Kingdom
S_143_NA	S	143	ERR5349133	21990	T	-TTA	0,998655	2021-02-12	United Kingdom
S_452_R	S	452	ERR5349133	22917	T	G	0,552605	2021-02-12	United Kingdom
S_501_Y	S	501	ERR5349133	23063	A	T	0,999305	2021-02-12	United Kingdom
S_570_D	S	570	ERR5349133	23271	C	A	1	2021-02-12	United Kingdom
S_614_G	S	614	ERR5349133	23403	A	G	1	2021-02-12	United Kingdom
S_681_H	S	681	ERR5349133	23604	C	A	1	2021-02-12	United Kingdom
S_706_V	S	706	ERR5349133	23679	C	T	1	2021-02-12	United Kingdom
S_716_I	S	716	ERR5349133	23709	C	T	0,999709	2021-02-12	United Kingdom
S_982_A	S	982	ERR5349133	24506	T	G	1	2021-02-12	United Kingdom
S_1118_H	S	1118	ERR5349133	24914	G	C	1	2021-02-12	United Kingdom
S_1214_G	S	1214	ERR5349133	25202	T	G	0,188976	2021-02-12	United Kingdom
E_49_L	E	49	ERR5349133	26389	G	T	0,794667	2021-02-12	United Kingdom
ORF7a_116_F	ORF7a	116	ERR5349133	27739	C	T	0,172701	2021-02-12	United Kingdom
ORF8_27_*	ORF8	27	ERR5349133	27972	C	T	1	2021-02-12	United Kingdom
ORF8_52_I	ORF8	52	ERR5349133	28048	G	T	1	2021-02-12	United Kingdom
ORF8_68_*	ORF8	68	ERR5349133	28095	A	T	0,993548	2021-02-12	United Kingdom
ORF8_73_C	ORF8	73	ERR5349133	28111	A	G	1	2021-02-12	United Kingdom
N_3_H	N	3	ERR5349133	28280	G	C	1	2021-02-12	United Kingdom
N_3_V	N	3	ERR5349133	28281	A	T	1	2021-02-12	United Kingdom
N_3_E	N	3	ERR5349133	28282	T	A	0,999733	2021-02-12	United Kingdom
N_203_K	N	203	ERR5349133	28881	G	A	0,995798	2021-02-12	United Kingdom
N_204_R	N	204	ERR5349133	28883	G	C	1	2021-02-12	United Kingdom
N_235_F	N	235	ERR5349133	28977	C	T	1	2021-02-12	United Kingdom
ORF1ab_1001_I	ORF1ab	1001	ERR5349135	3267	C	T	1	2021-02-12	United Kingdom
ORF1ab_1708_D	ORF1ab	1708	ERR5349135	5388	C	A	1	2021-02-12	United Kingdom
ORF1ab_2230_T	ORF1ab	2230	ERR5349135	6954	T	C	0,999771	2021-02-12	United Kingdom
ORF1ab_3674_NA	ORF1ab	3674	ERR5349135	11287	G	-TCTGGTTTT	0,997109	2021-02-12	United Kingdom
ORF1ab_314_L	ORF1ab	314	ERR5349135	14408	C	T	1	2021-02-12	United Kingdom
S_68_NA	S	68	ERR5349135	21764	A	-TACATG	0,998278	2021-02-12	United Kingdom
S_143_NA	S	143	ERR5349135	21990	T	-TTA	0,999196	2021-02-12	United Kingdom
S_501_Y	S	501	ERR5349135	23063	A	T	0,999858	2021-02-12	United Kingdom
S_570_D	S	570	ERR5349135	23271	C	A	1	2021-02-12	United Kingdom
S_614_G	S	614	ERR5349135	23403	A	G	1	2021-02-12	United Kingdom
S_681_H	S	681	ERR5349135	23604	C	A	1	2021-02-12	United Kingdom
S_716_I	S	716	ERR5349135	23709	C	T	1	2021-02-12	United Kingdom
S_982_A	S	982	ERR5349135	24506	T	G	1	2021-02-12	United Kingdom
S_1118_H	S	1118	ERR5349135	24914	G	C	0,999882	2021-02-12	United Kingdom
S_1214_G	S	1214	ERR5349135	25202	T	G	0,158672	2021-02-12	United Kingdom
M_180_R	M	180	ERR5349135	27061	A	G	0,999875	2021-02-12	United Kingdom
ORF8_27_*	ORF8	27	ERR5349135	27972	C	T	0,999112	2021-02-12	United Kingdom
ORF8_52_I	ORF8	52	ERR5349135	28048	G	T	1	2021-02-12	United Kingdom
ORF8_68_*	ORF8	68	ERR5349135	28095	A	T	0,996613	2021-02-12	United Kingdom
ORF8_73_C	ORF8	73	ERR5349135	28111	A	G	0,996851	2021-02-12	United Kingdom
N_3_H	N	3	ERR5349135	28280	G	C	1	2021-02-12	United Kingdom
N_3_V	N	3	ERR5349135	28281	A	T	0,999861	2021-02-12	United Kingdom
N_3_E	N	3	ERR5349135	28282	T	A	0,999769	2021-02-12	United Kingdom
N_41_Q	N	41	ERR5349135	28395	G	A	0,226524	2021-02-12	United Kingdom
N_203_K	N	203	ERR5349135	28881	G	A	0,998991	2021-02-12	United Kingdom
N_204_R	N	204	ERR5349135	28883	G	C	1	2021-02-12	United Kingdom
N_235_F	N	235	ERR5349135	28977	C	T	1	2021-02-12	United Kingdom
ORF1ab_442_S	ORF1ab	442	ERR5349138	1589	G	A	0,0600462	2021-02-12	United Kingdom
ORF1ab_561_NA	ORF1ab	561	ERR5349138	1946	G	-T	0,0504202	2021-02-12	United Kingdom
ORF1ab_797_NA	ORF1ab	797	ERR5349138	2654	G	-AA	0,0552885	2021-02-12	United Kingdom
ORF1ab_824_NA	ORF1ab	824	ERR5349138	2736	C	-T	0,0554217	2021-02-12	United Kingdom
ORF1ab_1001_I	ORF1ab	1001	ERR5349138	3267	C	T	1	2021-02-12	United Kingdom
ORF1ab_1054_L	ORF1ab	1054	ERR5349138	3426	C	T	1	2021-02-12	United Kingdom
ORF1ab_1351_C	ORF1ab	1351	ERR5349138	4316	A	T	0,0776471	2021-02-12	United Kingdom
ORF1ab_1397_V	ORF1ab	1397	ERR5349138	4455	C	T	0,0762332	2021-02-12	United Kingdom
ORF1ab_1441_NA	ORF1ab	1441	ERR5349138	4587	T	-A	0,0686695	2021-02-12	United Kingdom
ORF1ab_1655_E	ORF1ab	1655	ERR5349138	5228	A	G	0,0545455	2021-02-12	United Kingdom
ORF1ab_1708_D	ORF1ab	1708	ERR5349138	5388	C	A	1	2021-02-12	United Kingdom
ORF1ab_1927_NA	ORF1ab	1927	ERR5349138	6044	A	-ATT	0,0615385	2021-02-12	United Kingdom
ORF1ab_2230_T	ORF1ab	2230	ERR5349138	6954	T	C	1	2021-02-12	United Kingdom
ORF1ab_2232_NA	ORF1ab	2232	ERR5349138	6961	G	-T	0,0594243	2021-02-12	United Kingdom
ORF1ab_2407_P	ORF1ab	2407	ERR5349138	7484	T	C	0,0584653	2021-02-12	United Kingdom
ORF1ab_2639_NA	ORF1ab	2639	ERR5349138	8180	C	-A	0,0705706	2021-02-12	United Kingdom
ORF1ab_2959_NA	ORF1ab	2959	ERR5349138	9141	G	-CT	0,06875	2021-02-12	United Kingdom
ORF1ab_3164_C	ORF1ab	3164	ERR5349138	9755	C	T	0,0555556	2021-02-12	United Kingdom
ORF1ab_3471_F	ORF1ab	3471	ERR5349138	10678	G	C	0,0521739	2021-02-12	United Kingdom
ORF1ab_3674_NA	ORF1ab	3674	ERR5349138	11287	G	-TCTGGTTTT	1	2021-02-12	United Kingdom
ORF1ab_3748_I	ORF1ab	3748	ERR5349138	11507	G	A	1	2021-02-12	United Kingdom
ORF1ab_4151_H	ORF1ab	4151	ERR5349138	12718	G	T	0,0585106	2021-02-12	United Kingdom
ORF1ab_4374_A	ORF1ab	4374	ERR5349138	13386	G	C	0,101358	2021-02-12	United Kingdom
ORF1ab_393_S	ORF1ab	393	ERR5349138	14645	C	G	0,0692308	2021-02-12	United Kingdom
ORF1ab_843_S	ORF1ab	843	ERR5349138	15994	G	A	0,0705882	2021-02-12	United Kingdom
ORF1ab_1336_I	ORF1ab	1336	ERR5349138	17474	C	T	0,0815451	2021-02-12	United Kingdom
ORF1ab_1526_NA	ORF1ab	1526	ERR5349138	18043	G	-A	0,0714286	2021-02-12	United Kingdom
ORF1ab_1945_NA	ORF1ab	1945	ERR5349138	19301	T	-A	0,0773694	2021-02-12	United Kingdom
ORF1ab_2152_L	ORF1ab	2152	ERR5349138	19921	G	C	0,0630631	2021-02-12	United Kingdom
ORF1ab_2197_NA	ORF1ab	2197	ERR5349138	20058	T	-A	0,0700935	2021-02-12	United Kingdom
ORF1ab_2218_*	ORF1ab	2218	ERR5349138	20120	T	A	0,157407	2021-02-12	United Kingdom
ORF1ab_2218_F	ORF1ab	2218	ERR5349138	20121	A	C	0,154545	2021-02-12	United Kingdom
ORF1ab_2339_F	ORF1ab	2339	ERR5349138	20483	C	T	0,078481	2021-02-12	United Kingdom
ORF1ab_2545_NA	ORF1ab	2545	ERR5349138	21101	G	+T	0,0578231	2021-02-12	United Kingdom
S_68_NA	S	68	ERR5349138	21764	A	-TACATG	0,96219	2021-02-12	United Kingdom
S_143_NA	S	143	ERR5349138	21990	T	-TTA	0,998717	2021-02-12	United Kingdom
S_501_Y	S	501	ERR5349138	23063	A	T	1	2021-02-12	United Kingdom
S_570_D	S	570	ERR5349138	23271	C	A	1	2021-02-12	United Kingdom
S_614_G	S	614	ERR5349138	23403	A	G	1	2021-02-12	United Kingdom
S_681_H	S	681	ERR5349138	23604	C	A	1	2021-02-12	United Kingdom
S_716_I	S	716	ERR5349138	23709	C	T	1	2021-02-12	United Kingdom
S_966_F	S	966	ERR5349138	24458	C	T	0,0549374	2021-02-12	United Kingdom
S_982_A	S	982	ERR5349138	24506	T	G	1	2021-02-12	United Kingdom
S_1118_H	S	1118	ERR5349138	24914	G	C	1	2021-02-12	United Kingdom
E_22_NA	E	22	ERR5349138	26309	C	-T	0,0503686	2021-02-12	United Kingdom
E_38_*	E	38	ERR5349138	26356	C	T	0,0905707	2021-02-12	United Kingdom
ORF8_27_*	ORF8	27	ERR5349138	27972	C	T	1	2021-02-12	United Kingdom
ORF8_52_I	ORF8	52	ERR5349138	28048	G	T	1	2021-02-12	United Kingdom
ORF8_73_C	ORF8	73	ERR5349138	28111	A	G	0,999528	2021-02-12	United Kingdom
N_3_H	N	3	ERR5349138	28280	G	C	0,999806	2021-02-12	United Kingdom
N_3_V	N	3	ERR5349138	28281	A	T	0,999805	2021-02-12	United Kingdom
N_3_E	N	3	ERR5349138	28282	T	A	0,999709	2021-02-12	United Kingdom
N_203_K	N	203	ERR5349138	28881	G	A	1	2021-02-12	United Kingdom
N_204_R	N	204	ERR5349138	28883	G	C	1	2021-02-12	United Kingdom
N_235_F	N	235	ERR5349138	28977	C	T	1	2021-02-12	United Kingdom
ORF1ab_83_NA	ORF1ab	83	ERR5349139	512	C	-ATG	0,0526316	2021-02-12	United Kingdom
ORF1ab_1001_I	ORF1ab	1001	ERR5349139	3267	C	T	1	2021-02-12	United Kingdom
ORF1ab_1708_D	ORF1ab	1708	ERR5349139	5388	C	A	1	2021-02-12	United Kingdom
ORF1ab_1954_D	ORF1ab	1954	ERR5349139	6127	G	T	1	2021-02-12	United Kingdom
ORF1ab_2230_T	ORF1ab	2230	ERR5349139	6954	T	C	1	2021-02-12	United Kingdom
ORF1ab_3488_I	ORF1ab	3488	ERR5349139	10728	C	T	0,111751	2021-02-12	United Kingdom
ORF1ab_3674_NA	ORF1ab	3674	ERR5349139	11287	G	-TCTGGTTTT	0,999539	2021-02-12	United Kingdom
S_68_NA	S	68	ERR5349139	21764	A	-TACATG	0,998302	2021-02-12	United Kingdom
S_143_NA	S	143	ERR5349139	21990	T	-TTA	0,99866	2021-02-12	United Kingdom
S_403_S	S	403	ERR5349139	22771	A	T	0,39934	2021-02-12	United Kingdom
S_417_T	S	417	ERR5349139	22812	A	C	0,512437	2021-02-12	United Kingdom
S_501_Y	S	501	ERR5349139	23063	A	T	0,999194	2021-02-12	United Kingdom
S_570_D	S	570	ERR5349139	23271	C	A	1	2021-02-12	United Kingdom
S_614_G	S	614	ERR5349139	23403	A	G	1	2021-02-12	United Kingdom
S_681_H	S	681	ERR5349139	23604	C	A	1	2021-02-12	United Kingdom
S_716_I	S	716	ERR5349139	23709	C	T	1	2021-02-12	United Kingdom
S_982_A	S	982	ERR5349139	24506	T	G	1	2021-02-12	United Kingdom
S_1118_H	S	1118	ERR5349139	24914	G	C	0,999798	2021-02-12	United Kingdom
S_1214_G	S	1214	ERR5349139	25202	T	G	0,168831	2021-02-12	United Kingdom
ORF8_27_*	ORF8	27	ERR5349139	27972	C	T	1	2021-02-12	United Kingdom
ORF8_52_I	ORF8	52	ERR5349139	28048	G	T	1	2021-02-12	United Kingdom
ORF8_68_*	ORF8	68	ERR5349139	28095	A	T	0,994609	2021-02-12	United Kingdom
ORF8_73_C	ORF8	73	ERR5349139	28111	A	G	1	2021-02-12	United Kingdom
N_3_H	N	3	ERR5349139	28280	G	C	0,999891	2021-02-12	United Kingdom
N_3_V	N	3	ERR5349139	28281	A	T	0,99989	2021-02-12	United Kingdom
N_3_E	N	3	ERR5349139	28282	T	A	0,999781	2021-02-12	United Kingdom
N_203_K	N	203	ERR5349139	28881	G	A	1	2021-02-12	United Kingdom
N_204_R	N	204	ERR5349139	28883	G	C	1	2021-02-12	United Kingdom
N_235_F	N	235	ERR5349139	28977	C	T	1	2021-02-12	United Kingdom
ORF1ab_1001_I	ORF1ab	1001	ERR5349142	3267	C	T	1	2021-02-12	United Kingdom
ORF1ab_1708_D	ORF1ab	1708	ERR5349142	5388	C	A	1	2021-02-12	United Kingdom
ORF1ab_1954_D	ORF1ab	1954	ERR5349142	6127	G	T	1	2021-02-12	United Kingdom
ORF1ab_2230_T	ORF1ab	2230	ERR5349142	6954	T	C	0,999682	2021-02-12	United Kingdom
ORF1ab_2332_NA	ORF1ab	2332	ERR5349142	7259	A	+T	0,508929	2021-02-12	United Kingdom
ORF1ab_3674_NA	ORF1ab	3674	ERR5349142	11287	G	-TCTGGTTTT	0,992788	2021-02-12	United Kingdom
S_68_NA	S	68	ERR5349142	21764	A	-TACATG	0,998983	2021-02-12	United Kingdom
S_143_NA	S	143	ERR5349142	21990	T	-TTA	0,992147	2021-02-12	United Kingdom
S_501_Y	S	501	ERR5349142	23063	A	T	1	2021-02-12	United Kingdom
S_570_D	S	570	ERR5349142	23271	C	A	0,999754	2021-02-12	United Kingdom
S_614_G	S	614	ERR5349142	23403	A	G	0,999044	2021-02-12	United Kingdom
S_681_H	S	681	ERR5349142	23604	C	A	1	2021-02-12	United Kingdom
S_716_I	S	716	ERR5349142	23709	C	T	0,999815	2021-02-12	United Kingdom
S_982_A	S	982	ERR5349142	24506	T	G	0,999542	2021-02-12	United Kingdom
S_1118_H	S	1118	ERR5349142	24914	G	C	0,999938	2021-02-12	United Kingdom
S_1214_G	S	1214	ERR5349142	25202	T	G	0,144578	2021-02-12	United Kingdom
ORF8_27_*	ORF8	27	ERR5349142	27972	C	T	1	2021-02-12	United Kingdom
ORF8_52_I	ORF8	52	ERR5349142	28048	G	T	1	2021-02-12	United Kingdom
ORF8_68_*	ORF8	68	ERR5349142	28095	A	T	0,993743	2021-02-12	United Kingdom
ORF8_73_C	ORF8	73	ERR5349142	28111	A	G	0,99993	2021-02-12	United Kingdom
N_3_H	N	3	ERR5349142	28280	G	C	0,999962	2021-02-12	United Kingdom
N_3_V	N	3	ERR5349142	28281	A	T	1	2021-02-12	United Kingdom
N_3_E	N	3	ERR5349142	28282	T	A	0,999848	2021-02-12	United Kingdom
N_203_K	N	203	ERR5349142	28881	G	A	0,9991	2021-02-12	United Kingdom
N_204_R	N	204	ERR5349142	28883	G	C	0,999116	2021-02-12	United Kingdom
N_235_F	N	235	ERR5349142	28977	C	T	0,999541	2021-02-12	United Kingdom
ORF1ab_1001_I	ORF1ab	1001	ERR5349146	3267	C	T	1	2021-02-12	United Kingdom
ORF1ab_1708_D	ORF1ab	1708	ERR5349146	5388	C	A	1	2021-02-12	United Kingdom
ORF1ab_2230_T	ORF1ab	2230	ERR5349146	6954	T	C	0,999583	2021-02-12	United Kingdom
ORF1ab_3674_NA	ORF1ab	3674	ERR5349146	11287	G	-TCTGGTTTT	0,99934	2021-02-12	United Kingdom
ORF1ab_505_NA	ORF1ab	505	ERR5349146	14980	C	-T	0,0651558	2021-02-12	United Kingdom
ORF1ab_1561_NA	ORF1ab	1561	ERR5349146	18149	G	-T	0,0527461	2021-02-12	United Kingdom
S_68_NA	S	68	ERR5349146	21764	A	-TACATG	0,998768	2021-02-12	United Kingdom
S_71_F	S	71	ERR5349146	21774	C	T	0,994845	2021-02-12	United Kingdom
S_143_NA	S	143	ERR5349146	21990	T	-TTA	0,998482	2021-02-12	United Kingdom
S_501_Y	S	501	ERR5349146	23063	A	T	0,999615	2021-02-12	United Kingdom
S_570_D	S	570	ERR5349146	23271	C	A	0,99952	2021-02-12	United Kingdom
S_614_G	S	614	ERR5349146	23403	A	G	1	2021-02-12	United Kingdom
S_681_H	S	681	ERR5349146	23604	C	A	1	2021-02-12	United Kingdom
S_716_I	S	716	ERR5349146	23709	C	T	1	2021-02-12	United Kingdom
S_812_S	S	812	ERR5349146	23996	C	T	1	2021-02-12	United Kingdom
S_982_A	S	982	ERR5349146	24506	T	G	1	2021-02-12	United Kingdom
S_1118_H	S	1118	ERR5349146	24914	G	C	1	2021-02-12	United Kingdom
S_1214_G	S	1214	ERR5349146	25202	T	G	0,152381	2021-02-12	United Kingdom
ORF8_27_*	ORF8	27	ERR5349146	27972	C	T	1	2021-02-12	United Kingdom
ORF8_52_I	ORF8	52	ERR5349146	28048	G	T	1	2021-02-12	United Kingdom
ORF8_73_C	ORF8	73	ERR5349146	28111	A	G	0,999476	2021-02-12	United Kingdom
N_3_H	N	3	ERR5349146	28280	G	C	0,99989	2021-02-12	United Kingdom
N_3_V	N	3	ERR5349146	28281	A	T	0,999889	2021-02-12	United Kingdom
N_3_E	N	3	ERR5349146	28282	T	A	0,999945	2021-02-12	United Kingdom
N_203_K	N	203	ERR5349146	28881	G	A	0,99631	2021-02-12	United Kingdom
N_204_R	N	204	ERR5349146	28883	G	C	1	2021-02-12	United Kingdom
N_235_F	N	235	ERR5349146	28977	C	T	1	2021-02-12	United Kingdom
ORF1ab_1001_I	ORF1ab	1001	ERR5349150	3267	C	T	0,999661	2021-02-10	United Kingdom
ORF1ab_1708_D	ORF1ab	1708	ERR5349150	5388	C	A	1	2021-02-10	United Kingdom
ORF1ab_2230_T	ORF1ab	2230	ERR5349150	6954	T	C	1	2021-02-10	United Kingdom
ORF1ab_3523_V	ORF1ab	3523	ERR5349150	10833	C	T	1	2021-02-10	United Kingdom
ORF1ab_3674_NA	ORF1ab	3674	ERR5349150	11287	G	-TCTGGTTTT	0,977983	2021-02-10	United Kingdom
ORF1ab_30_T	ORF1ab	30	ERR5349150	13556	A	C	0,0576374	2021-02-10	United Kingdom
ORF1ab_65_K	ORF1ab	65	ERR5349150	13661	G	A	0,0545455	2021-02-10	United Kingdom
ORF1ab_314_L	ORF1ab	314	ERR5349150	14408	C	T	1	2021-02-10	United Kingdom
S_68_NA	S	68	ERR5349150	21764	A	-TACATG	0,998631	2021-02-10	United Kingdom
S_143_NA	S	143	ERR5349150	21990	T	-TTA	0,999104	2021-02-10	United Kingdom
S_501_Y	S	501	ERR5349150	23063	A	T	0,999762	2021-02-10	United Kingdom
S_570_D	S	570	ERR5349150	23271	C	A	0,999941	2021-02-10	United Kingdom
S_614_G	S	614	ERR5349150	23403	A	G	0,999884	2021-02-10	United Kingdom
S_681_H	S	681	ERR5349150	23604	C	A	1	2021-02-10	United Kingdom
S_716_I	S	716	ERR5349150	23709	C	T	1	2021-02-10	United Kingdom
S_982_A	S	982	ERR5349150	24506	T	G	0,999448	2021-02-10	United Kingdom
S_1118_H	S	1118	ERR5349150	24914	G	C	1	2021-02-10	United Kingdom
S_1214_G	S	1214	ERR5349150	25202	T	G	0,215159	2021-02-10	United Kingdom
ORF8_27_*	ORF8	27	ERR5349150	27972	C	T	1	2021-02-10	United Kingdom
ORF8_52_I	ORF8	52	ERR5349150	28048	G	T	1	2021-02-10	United Kingdom
ORF8_73_C	ORF8	73	ERR5349150	28111	A	G	0,99968	2021-02-10	United Kingdom
N_3_H	N	3	ERR5349150	28280	G	C	0,999952	2021-02-10	United Kingdom
N_3_V	N	3	ERR5349150	28281	A	T	0,999856	2021-02-10	United Kingdom
N_3_E	N	3	ERR5349150	28282	T	A	0,999663	2021-02-10	United Kingdom
N_203_K	N	203	ERR5349150	28881	G	A	0,998277	2021-02-10	United Kingdom
N_204_R	N	204	ERR5349150	28883	G	C	0,999158	2021-02-10	United Kingdom
N_235_F	N	235	ERR5349150	28977	C	T	1	2021-02-10	United Kingdom
ORF1ab_598_I	ORF1ab	598	ERR5349152	2059	G	A	0,999936	2021-02-10	United Kingdom
ORF1ab_971_L	ORF1ab	971	ERR5349152	3177	C	T	0,999864	2021-02-10	United Kingdom
ORF1ab_1001_I	ORF1ab	1001	ERR5349152	3267	C	T	1	2021-02-10	United Kingdom
ORF1ab_1708_D	ORF1ab	1708	ERR5349152	5388	C	A	1	2021-02-10	United Kingdom
ORF1ab_2230_T	ORF1ab	2230	ERR5349152	6954	T	C	0,999819	2021-02-10	United Kingdom
ORF1ab_3674_NA	ORF1ab	3674	ERR5349152	11287	G	-TCTGGTTTT	0,999592	2021-02-10	United Kingdom
ORF1ab_314_L	ORF1ab	314	ERR5349152	14408	C	T	1	2021-02-10	United Kingdom
S_68_NA	S	68	ERR5349152	21764	A	-TACATG	0,99752	2021-02-10	United Kingdom
S_143_NA	S	143	ERR5349152	21990	T	-TTA	0,999266	2021-02-10	United Kingdom
S_501_Y	S	501	ERR5349152	23063	A	T	1	2021-02-10	United Kingdom
S_570_D	S	570	ERR5349152	23271	C	A	0,999687	2021-02-10	United Kingdom
S_614_G	S	614	ERR5349152	23403	A	G	0,999816	2021-02-10	United Kingdom
S_681_H	S	681	ERR5349152	23604	C	A	0,99964	2021-02-10	United Kingdom
S_716_I	S	716	ERR5349152	23709	C	T	0,999641	2021-02-10	United Kingdom
S_982_A	S	982	ERR5349152	24506	T	G	0,999842	2021-02-10	United Kingdom
S_1118_H	S	1118	ERR5349152	24914	G	C	1	2021-02-10	United Kingdom
S_1214_G	S	1214	ERR5349152	25202	T	G	0,162029	2021-02-10	United Kingdom
ORF8_27_*	ORF8	27	ERR5349152	27972	C	T	0,998578	2021-02-10	United Kingdom
ORF8_52_I	ORF8	52	ERR5349152	28048	G	T	1	2021-02-10	United Kingdom
ORF8_73_C	ORF8	73	ERR5349152	28111	A	G	0,999811	2021-02-10	United Kingdom
N_3_H	N	3	ERR5349152	28280	G	C	1	2021-02-10	United Kingdom
N_3_V	N	3	ERR5349152	28281	A	T	0,999944	2021-02-10	United Kingdom
N_3_E	N	3	ERR5349152	28282	T	A	0,999944	2021-02-10	United Kingdom
N_203_K	N	203	ERR5349152	28881	G	A	0,997227	2021-02-10	United Kingdom
N_204_R	N	204	ERR5349152	28883	G	C	0,999547	2021-02-10	United Kingdom
N_235_F	N	235	ERR5349152	28977	C	T	1	2021-02-10	United Kingdom
ORF1ab_1001_I	ORF1ab	1001	ERR5349158	3267	C	T	1	2021-02-10	United Kingdom
ORF1ab_1652_L	ORF1ab	1652	ERR5349158	5220	A	T	1	2021-02-10	United Kingdom
ORF1ab_1708_D	ORF1ab	1708	ERR5349158	5388	C	A	1	2021-02-10	United Kingdom
ORF1ab_2230_T	ORF1ab	2230	ERR5349158	6954	T	C	1	2021-02-10	United Kingdom
ORF1ab_314_L	ORF1ab	314	ERR5349158	14408	C	T	1	2021-02-10	United Kingdom
ORF1ab_1130_G	ORF1ab	1130	ERR5349158	16856	A	G	1	2021-02-10	United Kingdom
ORF1ab_1377_T	ORF1ab	1377	ERR5349158	17596	G	A	1	2021-02-10	United Kingdom
S_18_F	S	18	ERR5349158	21614	C	T	1	2021-02-10	United Kingdom
S_68_NA	S	68	ERR5349158	21764	A	-TACATG	0,999763	2021-02-10	United Kingdom
S_143_NA	S	143	ERR5349158	21990	T	-TTA	0,999062	2021-02-10	United Kingdom
S_501_Y	S	501	ERR5349158	23063	A	T	1	2021-02-10	United Kingdom
S_570_D	S	570	ERR5349158	23271	C	A	0,999787	2021-02-10	United Kingdom
S_614_G	S	614	ERR5349158	23403	A	G	0,999931	2021-02-10	United Kingdom
S_681_H	S	681	ERR5349158	23604	C	A	0,999539	2021-02-10	United Kingdom
S_716_I	S	716	ERR5349158	23709	C	T	1	2021-02-10	United Kingdom
S_982_A	S	982	ERR5349158	24506	T	G	0,99979	2021-02-10	United Kingdom
S_1118_H	S	1118	ERR5349158	24914	G	C	0,999888	2021-02-10	United Kingdom
S_1214_G	S	1214	ERR5349158	25202	T	G	0,0996622	2021-02-10	United Kingdom
ORF7a_4_NA	ORF7a	4	ERR5349158	27404	T	-TCTTTTCTTGGCACTGATAACACTCGCTACTTGTGAGCTTTATCACTACCAAGAGTG	0,998993	2021-02-10	United Kingdom
ORF8_27_*	ORF8	27	ERR5349158	27972	C	T	1	2021-02-10	United Kingdom
ORF8_52_I	ORF8	52	ERR5349158	28048	G	T	1	2021-02-10	United Kingdom
ORF8_73_C	ORF8	73	ERR5349158	28111	A	G	1	2021-02-10	United Kingdom
ORF8_119_N	ORF8	119	ERR5349158	28248	G	A	1	2021-02-10	United Kingdom
N_3_H	N	3	ERR5349158	28280	G	C	1	2021-02-10	United Kingdom
N_3_V	N	3	ERR5349158	28281	A	T	0,999825	2021-02-10	United Kingdom
N_3_E	N	3	ERR5349158	28282	T	A	0,999825	2021-02-10	United Kingdom
N_203_K	N	203	ERR5349158	28881	G	A	0,997246	2021-02-10	United Kingdom
N_204_R	N	204	ERR5349158	28883	G	C	1	2021-02-10	United Kingdom
N_235_F	N	235	ERR5349158	28977	C	T	0,998819	2021-02-10	United Kingdom
N_254_V	N	254	ERR5349158	29034	C	T	0,112779	2021-02-10	United Kingdom
ORF1ab_638_S	ORF1ab	638	ERR5349170	2177	G	A	1	2021-02-13	United Kingdom
ORF1ab_730_F	ORF1ab	730	ERR5349170	2453	C	T	1	2021-02-13	United Kingdom
ORF1ab_1001_I	ORF1ab	1001	ERR5349170	3267	C	T	1	2021-02-13	United Kingdom
ORF1ab_1291_F	ORF1ab	1291	ERR5349170	4136	G	T	1	2021-02-13	United Kingdom
ORF1ab_1708_D	ORF1ab	1708	ERR5349170	5388	C	A	1	2021-02-13	United Kingdom
ORF1ab_1813_NA	ORF1ab	1813	ERR5349170	5704	G	-TA	0,0503356	2021-02-13	United Kingdom
ORF1ab_2144_NA	ORF1ab	2144	ERR5349170	6696	C	+T	0,0668874	2021-02-13	United Kingdom
ORF1ab_2230_T	ORF1ab	2230	ERR5349170	6954	T	C	0,999671	2021-02-13	United Kingdom
ORF1ab_3674_NA	ORF1ab	3674	ERR5349170	11287	G	-TCTGGTTTT	1	2021-02-13	United Kingdom
ORF1ab_38_R	ORF1ab	38	ERR5349170	13580	A	G	0,0609155	2021-02-13	United Kingdom
ORF1ab_2576_G	ORF1ab	2576	ERR5349170	21194	A	G	1	2021-02-13	United Kingdom
S_68_NA	S	68	ERR5349170	21764	A	-TACATG	0,999042	2021-02-13	United Kingdom
S_143_NA	S	143	ERR5349170	21990	T	-TTA	0,999532	2021-02-13	United Kingdom
S_501_Y	S	501	ERR5349170	23063	A	T	1	2021-02-13	United Kingdom
S_570_D	S	570	ERR5349170	23271	C	A	1	2021-02-13	United Kingdom
S_614_G	S	614	ERR5349170	23403	A	G	0,99532	2021-02-13	United Kingdom
S_680_F	S	680	ERR5349170	23601	C	T	1	2021-02-13	United Kingdom
S_681_H	S	681	ERR5349170	23604	C	A	1	2021-02-13	United Kingdom
S_716_I	S	716	ERR5349170	23709	C	T	1	2021-02-13	United Kingdom
S_982_A	S	982	ERR5349170	24506	T	G	1	2021-02-13	United Kingdom
S_1118_H	S	1118	ERR5349170	24914	G	C	1	2021-02-13	United Kingdom
S_1214_G	S	1214	ERR5349170	25202	T	G	0,17094	2021-02-13	United Kingdom
ORF8_27_*	ORF8	27	ERR5349170	27972	C	T	1	2021-02-13	United Kingdom
ORF8_52_I	ORF8	52	ERR5349170	28048	G	T	1	2021-02-13	United Kingdom
ORF8_73_C	ORF8	73	ERR5349170	28111	A	G	0,999764	2021-02-13	United Kingdom
N_3_H	N	3	ERR5349170	28280	G	C	1	2021-02-13	United Kingdom
N_3_V	N	3	ERR5349170	28281	A	T	0,999645	2021-02-13	United Kingdom
N_3_E	N	3	ERR5349170	28282	T	A	0,999645	2021-02-13	United Kingdom
ORF1ab_1001_I	ORF1ab	1001	ERR5349171	3267	C	T	1	2021-02-13	United Kingdom
ORF1ab_1708_D	ORF1ab	1708	ERR5349171	5388	C	A	1	2021-02-13	United Kingdom
ORF1ab_2062_F	ORF1ab	2062	ERR5349171	6449	C	T	1	2021-02-13	United Kingdom
ORF1ab_2230_T	ORF1ab	2230	ERR5349171	6954	T	C	1	2021-02-13	United Kingdom
ORF1ab_2891_S	ORF1ab	2891	ERR5349171	8936	G	T	0,0569122	2021-02-13	United Kingdom
ORF1ab_2909_S	ORF1ab	2909	ERR5349171	8990	G	T	0,065958	2021-02-13	United Kingdom
ORF1ab_3453_NA	ORF1ab	3453	ERR5349171	10622	A	-CAG	0,0615819	2021-02-13	United Kingdom
ORF1ab_3603_NA	ORF1ab	3603	ERR5349171	11074	C	-T	0,0662461	2021-02-13	United Kingdom
ORF1ab_3674_NA	ORF1ab	3674	ERR5349171	11287	G	-TCTGGTTTT	0,999717	2021-02-13	United Kingdom
ORF1ab_3859_*	ORF1ab	3859	ERR5349171	11840	C	T	0,0569343	2021-02-13	United Kingdom
ORF1ab_2239_NA	ORF1ab	2239	ERR5349171	20184	A	-T	0,0530726	2021-02-13	United Kingdom
ORF1ab_2658_F	ORF1ab	2658	ERR5349171	21440	C	T	0,0508634	2021-02-13	United Kingdom
S_25_L	S	25	ERR5349171	21636	C	T	0,0520279	2021-02-13	United Kingdom
S_68_NA	S	68	ERR5349171	21764	A	-TACATG	0,999302	2021-02-13	United Kingdom
S_143_NA	S	143	ERR5349171	21990	T	-TTA	0,999128	2021-02-13	United Kingdom
S_501_Y	S	501	ERR5349171	23063	A	T	1	2021-02-13	United Kingdom
S_570_D	S	570	ERR5349171	23271	C	A	1	2021-02-13	United Kingdom
S_614_G	S	614	ERR5349171	23403	A	G	0,999301	2021-02-13	United Kingdom
S_681_H	S	681	ERR5349171	23604	C	A	1	2021-02-13	United Kingdom
S_716_I	S	716	ERR5349171	23709	C	T	1	2021-02-13	United Kingdom
S_982_A	S	982	ERR5349171	24506	T	G	0,999573	2021-02-13	United Kingdom
S_1118_H	S	1118	ERR5349171	24914	G	C	1	2021-02-13	United Kingdom
S_1214_G	S	1214	ERR5349171	25202	T	G	0,189189	2021-02-13	United Kingdom
ORF8_27_*	ORF8	27	ERR5349171	27972	C	T	1	2021-02-13	United Kingdom
ORF8_52_I	ORF8	52	ERR5349171	28048	G	T	0,998791	2021-02-13	United Kingdom
ORF8_73_C	ORF8	73	ERR5349171	28111	A	G	0,989309	2021-02-13	United Kingdom
N_3_H	N	3	ERR5349171	28280	G	C	0,984674	2021-02-13	United Kingdom
N_3_V	N	3	ERR5349171	28281	A	T	0,999708	2021-02-13	United Kingdom
N_3_E	N	3	ERR5349171	28282	T	A	0,999667	2021-02-13	United Kingdom
N_203_K	N	203	ERR5349171	28881	G	A	0,995529	2021-02-13	United Kingdom
N_204_R	N	204	ERR5349171	28883	G	C	1	2021-02-13	United Kingdom
N_235_F	N	235	ERR5349171	28977	C	T	1	2021-02-13	United Kingdom
ORF1ab_423_C	ORF1ab	423	ERR5349173	1534	G	T	0,0557143	2021-02-13	United Kingdom
ORF1ab_971_L	ORF1ab	971	ERR5349173	3177	C	T	1	2021-02-13	United Kingdom
ORF1ab_1001_I	ORF1ab	1001	ERR5349173	3267	C	T	1	2021-02-13	United Kingdom
ORF1ab_1404_NA	ORF1ab	1404	ERR5349173	4477	T	-A	0,0507614	2021-02-13	United Kingdom
ORF1ab_1708_D	ORF1ab	1708	ERR5349173	5388	C	A	1	2021-02-13	United Kingdom
ORF1ab_2123_S	ORF1ab	2123	ERR5349173	6632	G	T	0,0651399	2021-02-13	United Kingdom
ORF1ab_2230_T	ORF1ab	2230	ERR5349173	6954	T	C	1	2021-02-13	United Kingdom
ORF1ab_2402_NA	ORF1ab	2402	ERR5349173	7471	C	-G	0,0568828	2021-02-13	United Kingdom
ORF1ab_2434_S	ORF1ab	2434	ERR5349173	7566	T	C	0,071754	2021-02-13	United Kingdom
ORF1ab_3221_I	ORF1ab	3221	ERR5349173	9928	G	C	0,0568862	2021-02-13	United Kingdom
ORF1ab_3674_NA	ORF1ab	3674	ERR5349173	11287	G	-TCTGGTTTT	0,999077	2021-02-13	United Kingdom
ORF1ab_314_L	ORF1ab	314	ERR5349173	14408	C	T	0,999096	2021-02-13	United Kingdom
ORF1ab_1711_T	ORF1ab	1711	ERR5349173	18598	G	A	0,0638889	2021-02-13	United Kingdom
ORF1ab_1977_V	ORF1ab	1977	ERR5349173	19397	A	T	0,0606061	2021-02-13	United Kingdom
ORF1ab_2184_NA	ORF1ab	2184	ERR5349173	20019	A	-T	0,0600858	2021-02-13	United Kingdom
ORF1ab_2415_NA	ORF1ab	2415	ERR5349173	20712	A	-AG	0,0529101	2021-02-13	United Kingdom
S_68_NA	S	68	ERR5349173	21764	A	-TACATG	0,998259	2021-02-13	United Kingdom
S_143_NA	S	143	ERR5349173	21990	T	-TTA	0,998779	2021-02-13	United Kingdom
S_501_Y	S	501	ERR5349173	23063	A	T	1	2021-02-13	United Kingdom
S_570_D	S	570	ERR5349173	23271	C	A	1	2021-02-13	United Kingdom
S_614_G	S	614	ERR5349173	23403	A	G	0,999569	2021-02-13	United Kingdom
S_681_H	S	681	ERR5349173	23604	C	A	1	2021-02-13	United Kingdom
S_716_I	S	716	ERR5349173	23709	C	T	0,999247	2021-02-13	United Kingdom
S_982_A	S	982	ERR5349173	24506	T	G	1	2021-02-13	United Kingdom
S_1118_H	S	1118	ERR5349173	24914	G	C	0,999882	2021-02-13	United Kingdom
S_1214_G	S	1214	ERR5349173	25202	T	G	0,111111	2021-02-13	United Kingdom
ORF8_27_*	ORF8	27	ERR5349173	27972	C	T	1	2021-02-13	United Kingdom
ORF8_52_I	ORF8	52	ERR5349173	28048	G	T	1	2021-02-13	United Kingdom
ORF8_73_C	ORF8	73	ERR5349173	28111	A	G	0,999164	2021-02-13	United Kingdom
N_3_H	N	3	ERR5349173	28280	G	C	0,9999	2021-02-13	United Kingdom
N_3_V	N	3	ERR5349173	28281	A	T	0,999899	2021-02-13	United Kingdom
N_3_E	N	3	ERR5349173	28282	T	A	0,999798	2021-02-13	United Kingdom
N_203_K	N	203	ERR5349173	28881	G	A	1	2021-02-13	United Kingdom
N_204_R	N	204	ERR5349173	28883	G	C	1	2021-02-13	United Kingdom
N_235_F	N	235	ERR5349173	28977	C	T	1	2021-02-13	United Kingdom
ORF1ab_55_G	ORF1ab	55	ERR5349174	429	A	G	0,0552952	2021-02-09	United Kingdom
ORF1ab_130_NA	ORF1ab	130	ERR5349174	653	G	-GA	0,0615165	2021-02-09	United Kingdom
ORF1ab_1001_I	ORF1ab	1001	ERR5349174	3267	C	T	0,999878	2021-02-09	United Kingdom
ORF1ab_1125_C	ORF1ab	1125	ERR5349174	3638	G	T	0,999637	2021-02-09	United Kingdom
ORF1ab_1708_D	ORF1ab	1708	ERR5349174	5388	C	A	1	2021-02-09	United Kingdom
ORF1ab_2230_T	ORF1ab	2230	ERR5349174	6954	T	C	0,999768	2021-02-09	United Kingdom
ORF1ab_3674_NA	ORF1ab	3674	ERR5349174	11287	G	-TCTGGTTTT	0,996616	2021-02-09	United Kingdom
ORF1ab_4265_I	ORF1ab	4265	ERR5349174	13059	C	T	0,999762	2021-02-09	United Kingdom
ORF1ab_314_L	ORF1ab	314	ERR5349174	14408	C	T	1	2021-02-09	United Kingdom
S_68_NA	S	68	ERR5349174	21764	A	-TACATG	0,998086	2021-02-09	United Kingdom
S_143_NA	S	143	ERR5349174	21990	T	-TTA	0,999414	2021-02-09	United Kingdom
S_501_Y	S	501	ERR5349174	23063	A	T	0,99954	2021-02-09	United Kingdom
S_570_D	S	570	ERR5349174	23271	C	A	0,999871	2021-02-09	United Kingdom
S_614_G	S	614	ERR5349174	23403	A	G	0,999874	2021-02-09	United Kingdom
S_681_H	S	681	ERR5349174	23604	C	A	0,999927	2021-02-09	United Kingdom
S_716_I	S	716	ERR5349174	23709	C	T	0,999781	2021-02-09	United Kingdom
S_982_A	S	982	ERR5349174	24506	T	G	0,999835	2021-02-09	United Kingdom
S_1118_H	S	1118	ERR5349174	24914	G	C	0,999853	2021-02-09	United Kingdom
S_1214_G	S	1214	ERR5349174	25202	T	G	0,219921	2021-02-09	United Kingdom
ORF3a_37_T	ORF3a	37	ERR5349174	25502	T	C	0,99986	2021-02-09	United Kingdom
ORF8_27_*	ORF8	27	ERR5349174	27972	C	T	0,99948	2021-02-09	United Kingdom
ORF8_52_I	ORF8	52	ERR5349174	28048	G	T	1	2021-02-09	United Kingdom
ORF8_73_C	ORF8	73	ERR5349174	28111	A	G	0,999663	2021-02-09	United Kingdom
N_3_H	N	3	ERR5349174	28280	G	C	0,999914	2021-02-09	United Kingdom
N_3_V	N	3	ERR5349174	28281	A	T	0,999798	2021-02-09	United Kingdom
N_3_E	N	3	ERR5349174	28282	T	A	0,999683	2021-02-09	United Kingdom
N_203_K	N	203	ERR5349174	28881	G	A	0,998109	2021-02-09	United Kingdom
N_204_R	N	204	ERR5349174	28883	G	C	1	2021-02-09	United Kingdom
N_235_F	N	235	ERR5349174	28977	C	T	0,999573	2021-02-09	United Kingdom
ORF1ab_207_C	ORF1ab	207	ERR5349179	884	C	T	0,132231	2021-02-13	United Kingdom
ORF1ab_376_L	ORF1ab	376	ERR5349179	1392	C	T	0,103723	2021-02-13	United Kingdom
ORF1ab_398_C	ORF1ab	398	ERR5349179	1457	C	T	0,0501319	2021-02-13	United Kingdom
ORF1ab_753_I	ORF1ab	753	ERR5349179	2523	C	T	0,176829	2021-02-13	United Kingdom
ORF1ab_780_V	ORF1ab	780	ERR5349179	2604	G	T	0,05026	2021-02-13	United Kingdom
ORF1ab_802_F	ORF1ab	802	ERR5349179	2669	C	T	0,0896309	2021-02-13	United Kingdom
ORF1ab_1001_I	ORF1ab	1001	ERR5349179	3267	C	T	1	2021-02-13	United Kingdom
ORF1ab_1277_NA	ORF1ab	1277	ERR5349179	4095	C	+T	0,142066	2021-02-13	United Kingdom
ORF1ab_1708_D	ORF1ab	1708	ERR5349179	5388	C	A	1	2021-02-13	United Kingdom
ORF1ab_2215_C	ORF1ab	2215	ERR5349179	6909	T	G	0,0641184	2021-02-13	United Kingdom
ORF1ab_2230_T	ORF1ab	2230	ERR5349179	6954	T	C	0,997537	2021-02-13	United Kingdom
ORF1ab_2535_L	ORF1ab	2535	ERR5349179	7869	C	T	0,0845528	2021-02-13	United Kingdom
ORF1ab_2834_NA	ORF1ab	2834	ERR5349179	8765	T	-TTGACACATG	0,0875912	2021-02-13	United Kingdom
ORF1ab_3595_F	ORF1ab	3595	ERR5349179	11048	G	T	0,0603348	2021-02-13	United Kingdom
ORF1ab_3674_NA	ORF1ab	3674	ERR5349179	11287	G	-TCTGGTTTT	1	2021-02-13	United Kingdom
ORF1ab_3783_C	ORF1ab	3783	ERR5349179	11613	A	G	0,0674157	2021-02-13	United Kingdom
ORF1ab_4245_N	ORF1ab	4245	ERR5349179	12999	G	A	0,139785	2021-02-13	United Kingdom
ORF1ab_593_NA	ORF1ab	593	ERR5349179	15245	T	-A	0,0678733	2021-02-13	United Kingdom
ORF1ab_826_L	ORF1ab	826	ERR5349179	15944	C	T	0,0938416	2021-02-13	United Kingdom
ORF1ab_2340_NA	ORF1ab	2340	ERR5349179	20486	A	-GT	0,0667967	2021-02-13	United Kingdom
S_68_NA	S	68	ERR5349179	21764	A	-TACATG	0,997329	2021-02-13	United Kingdom
S_143_NA	S	143	ERR5349179	21990	T	-TTA	0,99912	2021-02-13	United Kingdom
S_501_Y	S	501	ERR5349179	23063	A	T	0,998992	2021-02-13	United Kingdom
S_570_D	S	570	ERR5349179	23271	C	A	1	2021-02-13	United Kingdom
S_614_G	S	614	ERR5349179	23403	A	G	1	2021-02-13	United Kingdom
S_681_H	S	681	ERR5349179	23604	C	A	1	2021-02-13	United Kingdom
S_716_I	S	716	ERR5349179	23709	C	T	1	2021-02-13	United Kingdom
S_884_F	S	884	ERR5349179	24213	C	T	0,0932836	2021-02-13	United Kingdom
S_937_L	S	937	ERR5349179	24372	C	T	0,0518519	2021-02-13	United Kingdom
S_982_A	S	982	ERR5349179	24506	T	G	1	2021-02-13	United Kingdom
S_1118_H	S	1118	ERR5349179	24914	G	C	1	2021-02-13	United Kingdom
M_2_S	M	2	ERR5349179	26526	G	T	1	2021-02-13	United Kingdom
ORF8_27_*	ORF8	27	ERR5349179	27972	C	T	1	2021-02-13	United Kingdom
ORF8_52_I	ORF8	52	ERR5349179	28048	G	T	1	2021-02-13	United Kingdom
ORF8_66_NA	ORF8	66	ERR5349179	28089	G	-GTTCTA	0,242604	2021-02-13	United Kingdom
ORF8_73_C	ORF8	73	ERR5349179	28111	A	G	0,999764	2021-02-13	United Kingdom
N_3_H	N	3	ERR5349179	28280	G	C	0,999811	2021-02-13	United Kingdom
N_3_V	N	3	ERR5349179	28281	A	T	0,985383	2021-02-13	United Kingdom
N_3_E	N	3	ERR5349179	28282	T	A	0,99981	2021-02-13	United Kingdom
N_203_K	N	203	ERR5349179	28881	G	A	0,992701	2021-02-13	United Kingdom
N_204_R	N	204	ERR5349179	28883	G	C	1	2021-02-13	United Kingdom
N_235_F	N	235	ERR5349179	28977	C	T	1	2021-02-13	United Kingdom
ORF1ab_1001_I	ORF1ab	1001	ERR5349181	3267	C	T	1	2021-02-13	United Kingdom
ORF1ab_1708_D	ORF1ab	1708	ERR5349181	5388	C	A	1	2021-02-13	United Kingdom
ORF1ab_2230_T	ORF1ab	2230	ERR5349181	6954	T	C	0,99902	2021-02-13	United Kingdom
ORF1ab_3674_NA	ORF1ab	3674	ERR5349181	11287	G	-TCTGGTTTT	0,999449	2021-02-13	United Kingdom
S_68_NA	S	68	ERR5349181	21764	A	-TACATG	0,9985	2021-02-13	United Kingdom
S_143_NA	S	143	ERR5349181	21990	T	-TTA	0,999412	2021-02-13	United Kingdom
S_501_Y	S	501	ERR5349181	23063	A	T	0,987922	2021-02-13	United Kingdom
S_570_D	S	570	ERR5349181	23271	C	A	1	2021-02-13	United Kingdom
S_614_G	S	614	ERR5349181	23403	A	G	1	2021-02-13	United Kingdom
S_681_H	S	681	ERR5349181	23604	C	A	0,999574	2021-02-13	United Kingdom
S_716_I	S	716	ERR5349181	23709	C	T	1	2021-02-13	United Kingdom
S_982_A	S	982	ERR5349181	24506	T	G	1	2021-02-13	United Kingdom
S_1118_H	S	1118	ERR5349181	24914	G	C	1	2021-02-13	United Kingdom
S_1214_G	S	1214	ERR5349181	25202	T	G	0,0961538	2021-02-13	United Kingdom
E_62_NA	E	62	ERR5349181	26430	T	-A	0,0513514	2021-02-13	United Kingdom
ORF8_27_*	ORF8	27	ERR5349181	27972	C	T	1	2021-02-13	United Kingdom
ORF8_52_I	ORF8	52	ERR5349181	28048	G	T	1	2021-02-13	United Kingdom
ORF8_68_*	ORF8	68	ERR5349181	28095	A	T	0,99729	2021-02-13	United Kingdom
ORF8_73_C	ORF8	73	ERR5349181	28111	A	G	0,999587	2021-02-13	United Kingdom
N_3_H	N	3	ERR5349181	28280	G	C	1	2021-02-13	United Kingdom
N_3_V	N	3	ERR5349181	28281	A	T	1	2021-02-13	United Kingdom
N_3_E	N	3	ERR5349181	28282	T	A	0,999789	2021-02-13	United Kingdom
N_203_K	N	203	ERR5349181	28881	G	A	1	2021-02-13	United Kingdom
N_204_R	N	204	ERR5349181	28883	G	C	1	2021-02-13	United Kingdom
N_235_F	N	235	ERR5349181	28977	C	T	1	2021-02-13	United Kingdom
ORF1ab_1001_I	ORF1ab	1001	ERR5349183	3267	C	T	1	2021-02-13	United Kingdom
ORF1ab_1708_D	ORF1ab	1708	ERR5349183	5388	C	A	1	2021-02-13	United Kingdom
ORF1ab_2230_T	ORF1ab	2230	ERR5349183	6954	T	C	0,999769	2021-02-13	United Kingdom
ORF1ab_3674_NA	ORF1ab	3674	ERR5349183	11287	G	-TCTGGTTTT	0,999186	2021-02-13	United Kingdom
ORF1ab_4023_V	ORF1ab	4023	ERR5349183	12333	C	T	0,0579151	2021-02-13	United Kingdom
ORF1ab_1834_NA	ORF1ab	1834	ERR5349183	18967	A	-G	0,0531915	2021-02-13	United Kingdom
S_68_NA	S	68	ERR5349183	21764	A	-TACATG	0,99881	2021-02-13	United Kingdom
S_143_NA	S	143	ERR5349183	21990	T	-TTA	0,999533	2021-02-13	United Kingdom
S_501_Y	S	501	ERR5349183	23063	A	T	1	2021-02-13	United Kingdom
S_570_D	S	570	ERR5349183	23271	C	A	1	2021-02-13	United Kingdom
S_582_F	S	582	ERR5349183	23306	C	T	0,0580748	2021-02-13	United Kingdom
S_614_G	S	614	ERR5349183	23403	A	G	1	2021-02-13	United Kingdom
S_681_H	S	681	ERR5349183	23604	C	A	1	2021-02-13	United Kingdom
S_716_I	S	716	ERR5349183	23709	C	T	1	2021-02-13	United Kingdom
S_982_A	S	982	ERR5349183	24506	T	G	1	2021-02-13	United Kingdom
S_1118_H	S	1118	ERR5349183	24914	G	C	1	2021-02-13	United Kingdom
S_1214_G	S	1214	ERR5349183	25202	T	G	0,218085	2021-02-13	United Kingdom
ORF3a_151_I	ORF3a	151	ERR5349183	25844	C	T	1	2021-02-13	United Kingdom
ORF7a_62_*	ORF7a	62	ERR5349183	27577	C	T	0,995844	2021-02-13	United Kingdom
ORF8_27_*	ORF8	27	ERR5349183	27972	C	T	1	2021-02-13	United Kingdom
ORF8_52_I	ORF8	52	ERR5349183	28048	G	T	1	2021-02-13	United Kingdom
ORF8_73_C	ORF8	73	ERR5349183	28111	A	G	0,999918	2021-02-13	United Kingdom
N_3_H	N	3	ERR5349183	28280	G	C	0,999892	2021-02-13	United Kingdom
N_3_V	N	3	ERR5349183	28281	A	T	0,999837	2021-02-13	United Kingdom
N_3_E	N	3	ERR5349183	28282	T	A	0,999946	2021-02-13	United Kingdom
N_203_K	N	203	ERR5349183	28881	G	A	0,996933	2021-02-13	United Kingdom
N_204_R	N	204	ERR5349183	28883	G	C	1	2021-02-13	United Kingdom
N_235_F	N	235	ERR5349183	28977	C	T	1	2021-02-13	United Kingdom
ORF1ab_131_P	ORF1ab	131	ERR5349196	656	G	C	0,106335	2021-02-13	United Kingdom
ORF1ab_1001_I	ORF1ab	1001	ERR5349196	3267	C	T	0,999791	2021-02-13	United Kingdom
ORF1ab_1404_C	ORF1ab	1404	ERR5349196	4475	C	T	0,986025	2021-02-13	United Kingdom
ORF1ab_1708_D	ORF1ab	1708	ERR5349196	5388	C	A	1	2021-02-13	United Kingdom
ORF1ab_2018_L	ORF1ab	2018	ERR5349196	6318	C	T	1	2021-02-13	United Kingdom
ORF1ab_2230_T	ORF1ab	2230	ERR5349196	6954	T	C	0,999636	2021-02-13	United Kingdom
ORF1ab_3674_NA	ORF1ab	3674	ERR5349196	11287	G	-TCTGGTTTT	0,999597	2021-02-13	United Kingdom
ORF1ab_3748_I	ORF1ab	3748	ERR5349196	11507	G	A	1	2021-02-13	United Kingdom
ORF1ab_3981_R	ORF1ab	3981	ERR5349196	12207	A	G	0,0819078	2021-02-13	United Kingdom
ORF1ab_314_L	ORF1ab	314	ERR5349196	14408	C	T	1	2021-02-13	United Kingdom
S_68_NA	S	68	ERR5349196	21764	A	-TACATG	0,987127	2021-02-13	United Kingdom
S_143_NA	S	143	ERR5349196	21990	T	-TTA	0,998906	2021-02-13	United Kingdom
S_501_Y	S	501	ERR5349196	23063	A	T	0,999749	2021-02-13	United Kingdom
S_570_D	S	570	ERR5349196	23271	C	A	0,999864	2021-02-13	United Kingdom
S_614_G	S	614	ERR5349196	23403	A	G	0,999602	2021-02-13	United Kingdom
S_681_H	S	681	ERR5349196	23604	C	A	1	2021-02-13	United Kingdom
S_716_I	S	716	ERR5349196	23709	C	T	0,999713	2021-02-13	United Kingdom
S_765_C	S	765	ERR5349196	23855	C	T	0,0543224	2021-02-13	United Kingdom
S_982_A	S	982	ERR5349196	24506	T	G	1	2021-02-13	United Kingdom
S_1118_H	S	1118	ERR5349196	24914	G	C	0,999795	2021-02-13	United Kingdom
S_1214_G	S	1214	ERR5349196	25202	T	G	0,133775	2021-02-13	United Kingdom
ORF8_27_*	ORF8	27	ERR5349196	27972	C	T	1	2021-02-13	United Kingdom
ORF8_52_I	ORF8	52	ERR5349196	28048	G	T	0,990521	2021-02-13	United Kingdom
ORF8_73_C	ORF8	73	ERR5349196	28111	A	G	0,9999	2021-02-13	United Kingdom
N_3_H	N	3	ERR5349196	28280	G	C	0,999925	2021-02-13	United Kingdom
N_3_V	N	3	ERR5349196	28281	A	T	0,999888	2021-02-13	United Kingdom
N_3_E	N	3	ERR5349196	28282	T	A	0,9997	2021-02-13	United Kingdom
N_203_K	N	203	ERR5349196	28881	G	A	1	2021-02-13	United Kingdom
N_204_R	N	204	ERR5349196	28883	G	C	1	2021-02-13	United Kingdom
N_235_F	N	235	ERR5349196	28977	C	T	1	2021-02-13	United Kingdom
ORF1ab_1001_I	ORF1ab	1001	ERR5349201	3267	C	T	1	2021-02-13	United Kingdom
ORF1ab_1708_D	ORF1ab	1708	ERR5349201	5388	C	A	1	2021-02-13	United Kingdom
ORF1ab_1712_S	ORF1ab	1712	ERR5349201	5399	G	T	0,0659898	2021-02-13	United Kingdom
ORF1ab_2230_T	ORF1ab	2230	ERR5349201	6954	T	C	1	2021-02-13	United Kingdom
ORF1ab_2704_T	ORF1ab	2704	ERR5349201	8375	G	A	0,054155	2021-02-13	United Kingdom
ORF1ab_3143_V	ORF1ab	3143	ERR5349201	9693	C	T	0,605195	2021-02-13	United Kingdom
ORF1ab_3603_NA	ORF1ab	3603	ERR5349201	11074	C	-T	0,0542279	2021-02-13	United Kingdom
ORF1ab_3674_NA	ORF1ab	3674	ERR5349201	11287	G	-TCTGGTTTT	0,99964	2021-02-13	United Kingdom
ORF1ab_1854_NA	ORF1ab	1854	ERR5349201	19027	C	-ACG	0,0666667	2021-02-13	United Kingdom
ORF1ab_1863_N	ORF1ab	1863	ERR5349201	19056	G	C	0,0513393	2021-02-13	United Kingdom
ORF1ab_1895_T	ORF1ab	1895	ERR5349201	19150	G	A	0,0553097	2021-02-13	United Kingdom
ORF1ab_2172_NA	ORF1ab	2172	ERR5349201	19983	C	-T	0,0879121	2021-02-13	United Kingdom
S_68_NA	S	68	ERR5349201	21764	A	-TACATG	0,998792	2021-02-13	United Kingdom
S_143_NA	S	143	ERR5349201	21990	T	-TTA	0,998811	2021-02-13	United Kingdom
S_501_Y	S	501	ERR5349201	23063	A	T	0,999678	2021-02-13	United Kingdom
S_570_D	S	570	ERR5349201	23271	C	A	1	2021-02-13	United Kingdom
S_614_G	S	614	ERR5349201	23403	A	G	1	2021-02-13	United Kingdom
S_681_H	S	681	ERR5349201	23604	C	A	0,999541	2021-02-13	United Kingdom
S_716_I	S	716	ERR5349201	23709	C	T	1	2021-02-13	United Kingdom
S_982_A	S	982	ERR5349201	24506	T	G	1	2021-02-13	United Kingdom
S_1118_H	S	1118	ERR5349201	24914	G	C	1	2021-02-13	United Kingdom
ORF8_27_*	ORF8	27	ERR5349201	27972	C	T	1	2021-02-13	United Kingdom
ORF8_52_I	ORF8	52	ERR5349201	28048	G	T	1	2021-02-13	United Kingdom
ORF8_73_C	ORF8	73	ERR5349201	28111	A	G	0,99977	2021-02-13	United Kingdom
N_3_H	N	3	ERR5349201	28280	G	C	1	2021-02-13	United Kingdom
N_3_V	N	3	ERR5349201	28281	A	T	0,999502	2021-02-13	United Kingdom
N_3_E	N	3	ERR5349201	28282	T	A	0,999834	2021-02-13	United Kingdom
N_203_K	N	203	ERR5349201	28881	G	A	1	2021-02-13	United Kingdom
N_204_R	N	204	ERR5349201	28883	G	C	1	2021-02-13	United Kingdom
N_235_F	N	235	ERR5349201	28977	C	T	1	2021-02-13	United Kingdom
ORF1ab_730_F	ORF1ab	730	ERR5349210	2453	C	T	0,998389	2021-02-13	United Kingdom
ORF1ab_1001_I	ORF1ab	1001	ERR5349210	3267	C	T	0,999746	2021-02-13	United Kingdom
ORF1ab_1708_D	ORF1ab	1708	ERR5349210	5388	C	A	1	2021-02-13	United Kingdom
ORF1ab_2230_T	ORF1ab	2230	ERR5349210	6954	T	C	0,999644	2021-02-13	United Kingdom
ORF1ab_3674_NA	ORF1ab	3674	ERR5349210	11287	G	-TCTGGTTTT	0,999569	2021-02-13	United Kingdom
S_68_NA	S	68	ERR5349210	21764	A	-TACATG	0,997599	2021-02-13	United Kingdom
S_143_NA	S	143	ERR5349210	21990	T	-TTA	0,999579	2021-02-13	United Kingdom
S_501_Y	S	501	ERR5349210	23063	A	T	1	2021-02-13	United Kingdom
S_570_D	S	570	ERR5349210	23271	C	A	1	2021-02-13	United Kingdom
S_614_G	S	614	ERR5349210	23403	A	G	0,99976	2021-02-13	United Kingdom
S_681_H	S	681	ERR5349210	23604	C	A	1	2021-02-13	United Kingdom
S_716_I	S	716	ERR5349210	23709	C	T	1	2021-02-13	United Kingdom
S_982_A	S	982	ERR5349210	24506	T	G	1	2021-02-13	United Kingdom
S_1118_H	S	1118	ERR5349210	24914	G	C	0,995966	2021-02-13	United Kingdom
S_1214_G	S	1214	ERR5349210	25202	T	G	0,215238	2021-02-13	United Kingdom
ORF8_27_*	ORF8	27	ERR5349210	27972	C	T	1	2021-02-13	United Kingdom
ORF8_52_I	ORF8	52	ERR5349210	28048	G	T	1	2021-02-13	United Kingdom
ORF8_73_C	ORF8	73	ERR5349210	28111	A	G	0,999786	2021-02-13	United Kingdom
N_3_H	N	3	ERR5349210	28280	G	C	0,999959	2021-02-13	United Kingdom
N_3_V	N	3	ERR5349210	28281	A	T	0,997714	2021-02-13	United Kingdom
N_3_E	N	3	ERR5349210	28282	T	A	0,999796	2021-02-13	United Kingdom
N_203_K	N	203	ERR5349210	28881	G	A	0,99793	2021-02-13	United Kingdom
N_204_R	N	204	ERR5349210	28883	G	C	1	2021-02-13	United Kingdom
N_235_F	N	235	ERR5349210	28977	C	T	1	2021-02-13	United Kingdom
ORF1ab_1001_I	ORF1ab	1001	ERR5349213	3267	C	T	1	2021-02-09	United Kingdom
ORF1ab_1125_C	ORF1ab	1125	ERR5349213	3638	G	T	1	2021-02-09	United Kingdom
ORF1ab_1379_F	ORF1ab	1379	ERR5349213	4400	C	T	0,0639782	2021-02-09	United Kingdom
ORF1ab_1708_D	ORF1ab	1708	ERR5349213	5388	C	A	1	2021-02-09	United Kingdom
ORF1ab_2230_T	ORF1ab	2230	ERR5349213	6954	T	C	0,999647	2021-02-09	United Kingdom
ORF1ab_3483_F	ORF1ab	3483	ERR5349213	10712	C	T	0,999898	2021-02-09	United Kingdom
ORF1ab_3674_NA	ORF1ab	3674	ERR5349213	11287	G	-TCTGGTTTT	0,999732	2021-02-09	United Kingdom
ORF1ab_1552_C	ORF1ab	1552	ERR5349213	18121	A	T	0,130769	2021-02-09	United Kingdom
S_68_NA	S	68	ERR5349213	21764	A	-TACATG	0,987738	2021-02-09	United Kingdom
S_143_NA	S	143	ERR5349213	21990	T	-TTA	0,994839	2021-02-09	United Kingdom
S_365_C	S	365	ERR5349213	22656	A	G	0,107764	2021-02-09	United Kingdom
S_501_Y	S	501	ERR5349213	23063	A	T	0,999795	2021-02-09	United Kingdom
S_570_D	S	570	ERR5349213	23271	C	A	0,999906	2021-02-09	United Kingdom
S_614_G	S	614	ERR5349213	23403	A	G	0,999447	2021-02-09	United Kingdom
S_681_H	S	681	ERR5349213	23604	C	A	0,999567	2021-02-09	United Kingdom
S_716_I	S	716	ERR5349213	23709	C	T	0,999787	2021-02-09	United Kingdom
S_982_A	S	982	ERR5349213	24506	T	G	0,999606	2021-02-09	United Kingdom
S_1118_H	S	1118	ERR5349213	24914	G	C	1	2021-02-09	United Kingdom
S_1214_G	S	1214	ERR5349213	25202	T	G	0,210646	2021-02-09	United Kingdom
ORF8_27_*	ORF8	27	ERR5349213	27972	C	T	1	2021-02-09	United Kingdom
ORF8_52_I	ORF8	52	ERR5349213	28048	G	T	1	2021-02-09	United Kingdom
ORF8_73_C	ORF8	73	ERR5349213	28111	A	G	0,999902	2021-02-09	United Kingdom
N_3_H	N	3	ERR5349213	28280	G	C	0,99996	2021-02-09	United Kingdom
N_3_V	N	3	ERR5349213	28281	A	T	0,99996	2021-02-09	United Kingdom
N_3_E	N	3	ERR5349213	28282	T	A	0,999642	2021-02-09	United Kingdom
N_203_K	N	203	ERR5349213	28881	G	A	0,997754	2021-02-09	United Kingdom
N_204_R	N	204	ERR5349213	28883	G	C	0,999635	2021-02-09	United Kingdom
N_235_F	N	235	ERR5349213	28977	C	T	1	2021-02-09	United Kingdom
ORF1ab_1001_I	ORF1ab	1001	ERR5349215	3267	C	T	1	2021-02-13	United Kingdom
ORF1ab_1708_D	ORF1ab	1708	ERR5349215	5388	C	A	0,994681	2021-02-13	United Kingdom
ORF1ab_2230_T	ORF1ab	2230	ERR5349215	6954	T	C	1	2021-02-13	United Kingdom
ORF1ab_3674_NA	ORF1ab	3674	ERR5349215	11287	G	-TCTGGTTTT	0,999364	2021-02-13	United Kingdom
ORF1ab_4316_L	ORF1ab	4316	ERR5349215	13211	A	T	0,0524993	2021-02-13	United Kingdom
ORF1ab_4387_C	ORF1ab	4387	ERR5349215	13424	C	T	1	2021-02-13	United Kingdom
ORF1ab_1315_C	ORF1ab	1315	ERR5349215	17410	C	T	0,999141	2021-02-13	United Kingdom
ORF1ab_1674_L	ORF1ab	1674	ERR5349215	18487	A	T	0,997301	2021-02-13	United Kingdom
S_68_NA	S	68	ERR5349215	21764	A	-TACATG	0,998985	2021-02-13	United Kingdom
S_143_NA	S	143	ERR5349215	21990	T	-TTA	0,997999	2021-02-13	United Kingdom
S_501_Y	S	501	ERR5349215	23063	A	T	1	2021-02-13	United Kingdom
S_570_D	S	570	ERR5349215	23271	C	A	1	2021-02-13	United Kingdom
S_614_G	S	614	ERR5349215	23403	A	G	1	2021-02-13	United Kingdom
S_681_H	S	681	ERR5349215	23604	C	A	1	2021-02-13	United Kingdom
S_716_I	S	716	ERR5349215	23709	C	T	1	2021-02-13	United Kingdom
S_982_A	S	982	ERR5349215	24506	T	G	0,999246	2021-02-13	United Kingdom
S_1118_H	S	1118	ERR5349215	24914	G	C	1	2021-02-13	United Kingdom
S_1214_G	S	1214	ERR5349215	25202	T	G	0,238806	2021-02-13	United Kingdom
E_39_S	E	39	ERR5349215	26360	T	C	0,0533333	2021-02-13	United Kingdom
ORF8_27_*	ORF8	27	ERR5349215	27972	C	T	0,99639	2021-02-13	United Kingdom
ORF8_52_I	ORF8	52	ERR5349215	28048	G	T	1	2021-02-13	United Kingdom
ORF8_73_C	ORF8	73	ERR5349215	28111	A	G	1	2021-02-13	United Kingdom
N_3_H	N	3	ERR5349215	28280	G	C	1	2021-02-13	United Kingdom
N_3_V	N	3	ERR5349215	28281	A	T	0,999608	2021-02-13	United Kingdom
N_3_E	N	3	ERR5349215	28282	T	A	0,999607	2021-02-13	United Kingdom
N_203_K	N	203	ERR5349215	28881	G	A	1	2021-02-13	United Kingdom
N_204_R	N	204	ERR5349215	28883	G	C	1	2021-02-13	United Kingdom
N_235_F	N	235	ERR5349215	28977	C	T	1	2021-02-13	United Kingdom
ORF1ab_1001_I	ORF1ab	1001	ERR5349218	3267	C	T	1	2021-02-13	United Kingdom
ORF1ab_1298_V	ORF1ab	1298	ERR5349218	4158	C	T	0,999253	2021-02-13	United Kingdom
ORF1ab_1708_D	ORF1ab	1708	ERR5349218	5388	C	A	1	2021-02-13	United Kingdom
ORF1ab_2230_T	ORF1ab	2230	ERR5349218	6954	T	C	0,999796	2021-02-13	United Kingdom
ORF1ab_3674_NA	ORF1ab	3674	ERR5349218	11287	G	-TCTGGTTTT	0,999808	2021-02-13	United Kingdom
ORF1ab_1383_R	ORF1ab	1383	ERR5349218	17615	A	G	0,999748	2021-02-13	United Kingdom
ORF1ab_1387_Y	ORF1ab	1387	ERR5349218	17626	C	T	0,999504	2021-02-13	United Kingdom
S_68_NA	S	68	ERR5349218	21764	A	-TACATG	0,999171	2021-02-13	United Kingdom
S_143_NA	S	143	ERR5349218	21990	T	-TTA	0,99919	2021-02-13	United Kingdom
S_501_Y	S	501	ERR5349218	23063	A	T	0,999197	2021-02-13	United Kingdom
S_570_D	S	570	ERR5349218	23271	C	A	0,999714	2021-02-13	United Kingdom
S_614_G	S	614	ERR5349218	23403	A	G	1	2021-02-13	United Kingdom
S_681_H	S	681	ERR5349218	23604	C	A	1	2021-02-13	United Kingdom
S_716_I	S	716	ERR5349218	23709	C	T	1	2021-02-13	United Kingdom
S_982_A	S	982	ERR5349218	24506	T	G	1	2021-02-13	United Kingdom
S_1118_H	S	1118	ERR5349218	24914	G	C	0,999694	2021-02-13	United Kingdom
S_1214_G	S	1214	ERR5349218	25202	T	G	0,128019	2021-02-13	United Kingdom
ORF3a_269_M	ORF3a	269	ERR5349218	26198	C	T	0,99914	2021-02-13	United Kingdom
ORF7a_95_NA	ORF7a	95	ERR5349218	27678	A	-CTTTACTCTCCAATTTTT	0,997647	2021-02-13	United Kingdom
ORF8_27_*	ORF8	27	ERR5349218	27972	C	T	1	2021-02-13	United Kingdom
ORF8_52_I	ORF8	52	ERR5349218	28048	G	T	1	2021-02-13	United Kingdom
ORF8_73_C	ORF8	73	ERR5349218	28111	A	G	0,999937	2021-02-13	United Kingdom
N_3_H	N	3	ERR5349218	28280	G	C	0,99988	2021-02-13	United Kingdom
N_3_V	N	3	ERR5349218	28281	A	T	0,99992	2021-02-13	United Kingdom
N_3_E	N	3	ERR5349218	28282	T	A	0,99992	2021-02-13	United Kingdom
N_203_K	N	203	ERR5349218	28881	G	A	0,998973	2021-02-13	United Kingdom
N_204_R	N	204	ERR5349218	28883	G	C	1	2021-02-13	United Kingdom
N_235_F	N	235	ERR5349218	28977	C	T	1	2021-02-13	United Kingdom
ORF1ab_1001_I	ORF1ab	1001	ERR5349222	3267	C	T	0,999648	2021-02-09	United Kingdom
ORF1ab_1708_D	ORF1ab	1708	ERR5349222	5388	C	A	1	2021-02-09	United Kingdom
ORF1ab_2230_T	ORF1ab	2230	ERR5349222	6954	T	C	0,999674	2021-02-09	United Kingdom
ORF1ab_2780_L	ORF1ab	2780	ERR5349222	8603	T	C	1	2021-02-09	United Kingdom
ORF1ab_3674_NA	ORF1ab	3674	ERR5349222	11287	G	-TCTGGTTTT	0,999328	2021-02-09	United Kingdom
ORF1ab_314_L	ORF1ab	314	ERR5349222	14408	C	T	1	2021-02-09	United Kingdom
ORF1ab_1189_F	ORF1ab	1189	ERR5349222	17032	G	T	1	2021-02-09	United Kingdom
ORF1ab_1383_R	ORF1ab	1383	ERR5349222	17615	A	G	0,999821	2021-02-09	United Kingdom
S_68_NA	S	68	ERR5349222	21764	A	-TACATG	0,997843	2021-02-09	United Kingdom
S_143_NA	S	143	ERR5349222	21990	T	-TTA	0,986699	2021-02-09	United Kingdom
S_254_F	S	254	ERR5349222	22323	C	T	0,128054	2021-02-09	United Kingdom
S_256_L	S	256	ERR5349222	22329	C	T	0,189155	2021-02-09	United Kingdom
S_501_Y	S	501	ERR5349222	23063	A	T	1	2021-02-09	United Kingdom
S_570_D	S	570	ERR5349222	23271	C	A	1	2021-02-09	United Kingdom
S_614_G	S	614	ERR5349222	23403	A	G	0,999216	2021-02-09	United Kingdom
S_681_H	S	681	ERR5349222	23604	C	A	0,999725	2021-02-09	United Kingdom
S_716_I	S	716	ERR5349222	23709	C	T	0,999727	2021-02-09	United Kingdom
S_982_A	S	982	ERR5349222	24506	T	G	1	2021-02-09	United Kingdom
S_1118_H	S	1118	ERR5349222	24914	G	C	0,999862	2021-02-09	United Kingdom
S_1214_G	S	1214	ERR5349222	25202	T	G	0,224658	2021-02-09	United Kingdom
ORF3a_15_F	ORF3a	15	ERR5349222	25437	G	T	1	2021-02-09	United Kingdom
ORF8_27_*	ORF8	27	ERR5349222	27972	C	T	1	2021-02-09	United Kingdom
ORF8_52_I	ORF8	52	ERR5349222	28048	G	T	1	2021-02-09	United Kingdom
ORF8_73_C	ORF8	73	ERR5349222	28111	A	G	0,99964	2021-02-09	United Kingdom
N_3_H	N	3	ERR5349222	28280	G	C	1	2021-02-09	United Kingdom
N_3_V	N	3	ERR5349222	28281	A	T	0,999863	2021-02-09	United Kingdom
N_3_E	N	3	ERR5349222	28282	T	A	0,999682	2021-02-09	United Kingdom
N_203_K	N	203	ERR5349222	28881	G	A	1	2021-02-09	United Kingdom
N_204_R	N	204	ERR5349222	28883	G	C	0,998285	2021-02-09	United Kingdom
N_235_F	N	235	ERR5349222	28977	C	T	1	2021-02-09	United Kingdom
ORF1ab_971_L	ORF1ab	971	ERR5349227	3177	C	T	0,998777	2021-02-13	United Kingdom
ORF1ab_1001_I	ORF1ab	1001	ERR5349227	3267	C	T	0,999523	2021-02-13	United Kingdom
ORF1ab_1093_NA	ORF1ab	1093	ERR5349227	3543	C	-TAATGGACCACT	0,0527197	2021-02-13	United Kingdom
ORF1ab_1708_D	ORF1ab	1708	ERR5349227	5388	C	A	1	2021-02-13	United Kingdom
ORF1ab_2230_T	ORF1ab	2230	ERR5349227	6954	T	C	0,999077	2021-02-13	United Kingdom
ORF1ab_3603_NA	ORF1ab	3603	ERR5349227	11074	C	-T	0,0918582	2021-02-13	United Kingdom
ORF1ab_3674_NA	ORF1ab	3674	ERR5349227	11287	G	-TCTGGTTTT	0,999365	2021-02-13	United Kingdom
S_68_NA	S	68	ERR5349227	21764	A	-TACATG	0,998603	2021-02-13	United Kingdom
S_143_NA	S	143	ERR5349227	21990	T	-TTA	0,999318	2021-02-13	United Kingdom
S_501_Y	S	501	ERR5349227	23063	A	T	1	2021-02-13	United Kingdom
S_570_D	S	570	ERR5349227	23271	C	A	0,999717	2021-02-13	United Kingdom
S_614_G	S	614	ERR5349227	23403	A	G	0,999449	2021-02-13	United Kingdom
S_681_H	S	681	ERR5349227	23604	C	A	1	2021-02-13	United Kingdom
S_716_I	S	716	ERR5349227	23709	C	T	0,999562	2021-02-13	United Kingdom
S_982_A	S	982	ERR5349227	24506	T	G	1	2021-02-13	United Kingdom
S_1118_H	S	1118	ERR5349227	24914	G	C	1	2021-02-13	United Kingdom
S_1214_G	S	1214	ERR5349227	25202	T	G	0,186885	2021-02-13	United Kingdom
ORF3a_171_L	ORF3a	171	ERR5349227	25904	C	T	0,990625	2021-02-13	United Kingdom
ORF8_27_*	ORF8	27	ERR5349227	27972	C	T	1	2021-02-13	United Kingdom
ORF8_52_I	ORF8	52	ERR5349227	28048	G	T	1	2021-02-13	United Kingdom
ORF8_73_C	ORF8	73	ERR5349227	28111	A	G	0,999873	2021-02-13	United Kingdom
N_3_H	N	3	ERR5349227	28280	G	C	1	2021-02-13	United Kingdom
N_3_V	N	3	ERR5349227	28281	A	T	0,999882	2021-02-13	United Kingdom
N_3_E	N	3	ERR5349227	28282	T	A	0,999763	2021-02-13	United Kingdom
N_203_K	N	203	ERR5349227	28881	G	A	0,996988	2021-02-13	United Kingdom
N_204_R	N	204	ERR5349227	28883	G	C	1	2021-02-13	United Kingdom
N_235_F	N	235	ERR5349227	28977	C	T	1	2021-02-13	United Kingdom
ORF1ab_82_NA	ORF1ab	82	ERR5349228	509	G	-GTCATGTTATGGTT	0,137405	2021-02-13	United Kingdom
ORF1ab_83_NA	ORF1ab	83	ERR5349228	514	T	-GTTATG	0,0763359	2021-02-13	United Kingdom
ORF1ab_599_V	ORF1ab	599	ERR5349228	2061	C	T	0,0769231	2021-02-13	United Kingdom
ORF1ab_665_A	ORF1ab	665	ERR5349228	2259	T	C	0,122029	2021-02-13	United Kingdom
ORF1ab_880_NA	ORF1ab	880	ERR5349228	2904	T	+A	0,071161	2021-02-13	United Kingdom
ORF1ab_1001_I	ORF1ab	1001	ERR5349228	3267	C	T	1	2021-02-13	United Kingdom
ORF1ab_1207_L	ORF1ab	1207	ERR5349228	3885	C	T	0,997768	2021-02-13	United Kingdom
ORF1ab_1424_NA	ORF1ab	1424	ERR5349228	4535	T	-TTTACACCAGTAAAACAAC	0,0686695	2021-02-13	United Kingdom
ORF1ab_1431_NA	ORF1ab	1431	ERR5349228	4558	A	-GCGTCACTTATCAACACACTT	0,0757895	2021-02-13	United Kingdom
ORF1ab_2201_NA	ORF1ab	2201	ERR5349228	6868	T	-AC	0,058006	2021-02-13	United Kingdom
ORF1ab_2230_T	ORF1ab	2230	ERR5349228	6954	T	C	0,999665	2021-02-13	United Kingdom
ORF1ab_2537_S	ORF1ab	2537	ERR5349228	7874	C	T	1	2021-02-13	United Kingdom
ORF1ab_2668_G	ORF1ab	2668	ERR5349228	8268	A	G	0,0685225	2021-02-13	United Kingdom
ORF1ab_2687_G	ORF1ab	2687	ERR5349228	8325	A	G	0,0728832	2021-02-13	United Kingdom
ORF1ab_2780_L	ORF1ab	2780	ERR5349228	8603	T	C	1	2021-02-13	United Kingdom
ORF1ab_2833_NA	ORF1ab	2833	ERR5349228	8763	A	-TTTTGACACATGG	0,123596	2021-02-13	United Kingdom
ORF1ab_2843_NA	ORF1ab	2843	ERR5349228	8792	G	+GTA	0,057971	2021-02-13	United Kingdom
ORF1ab_3353_R	ORF1ab	3353	ERR5349228	10323	A	G	0,0530267	2021-02-13	United Kingdom
ORF1ab_3613_NA	ORF1ab	3613	ERR5349228	11103	C	-TT	0,110143	2021-02-13	United Kingdom
ORF1ab_3626_I	ORF1ab	3626	ERR5349228	11143	G	T	0,09653	2021-02-13	United Kingdom
ORF1ab_3674_NA	ORF1ab	3674	ERR5349228	11287	G	-TCTGGTTTT	1	2021-02-13	United Kingdom
ORF1ab_3679_P	ORF1ab	3679	ERR5349228	11301	T	C	0,11074	2021-02-13	United Kingdom
ORF1ab_3698_T	ORF1ab	3698	ERR5349228	11358	G	C	0,0937315	2021-02-13	United Kingdom
ORF1ab_3911_NA	ORF1ab	3911	ERR5349228	11996	A	+G	0,0621814	2021-02-13	United Kingdom
ORF1ab_20_Y	ORF1ab	20	ERR5349228	13525	G	T	0,0526316	2021-02-13	United Kingdom
ORF1ab_1383_R	ORF1ab	1383	ERR5349228	17615	A	G	1	2021-02-13	United Kingdom
ORF1ab_1837_*	ORF1ab	1837	ERR5349228	18976	C	T	0,0664671	2021-02-13	United Kingdom
ORF1ab_1847_S	ORF1ab	1847	ERR5349228	19006	G	T	0,0780399	2021-02-13	United Kingdom
ORF1ab_1872_C	ORF1ab	1872	ERR5349228	19083	G	T	0,0644362	2021-02-13	United Kingdom
ORF1ab_2313_NA	ORF1ab	2313	ERR5349228	20405	C	-T	0,056761	2021-02-13	United Kingdom
S_21_T	S	21	ERR5349228	21624	G	C	1	2021-02-13	United Kingdom
S_68_NA	S	68	ERR5349228	21764	A	-TACATG	0,998208	2021-02-13	United Kingdom
S_143_NA	S	143	ERR5349228	21990	T	-TTA	0,998596	2021-02-13	United Kingdom
S_243_P	S	243	ERR5349228	22289	G	C	0,056928	2021-02-13	United Kingdom
S_501_Y	S	501	ERR5349228	23063	A	T	1	2021-02-13	United Kingdom
S_570_D	S	570	ERR5349228	23271	C	A	1	2021-02-13	United Kingdom
S_614_G	S	614	ERR5349228	23403	A	G	1	2021-02-13	United Kingdom
S_681_H	S	681	ERR5349228	23604	C	A	1	2021-02-13	United Kingdom
S_716_I	S	716	ERR5349228	23709	C	T	1	2021-02-13	United Kingdom
S_787_NA	S	787	ERR5349228	23921	C	-AA	0,0588235	2021-02-13	United Kingdom
S_851_R	S	851	ERR5349228	24113	T	C	0,0527778	2021-02-13	United Kingdom
S_982_A	S	982	ERR5349228	24506	T	G	1	2021-02-13	United Kingdom
S_1090_NA	S	1090	ERR5349228	24831	C	-T	0,0590969	2021-02-13	United Kingdom
S_1118_H	S	1118	ERR5349228	24914	G	C	1	2021-02-13	United Kingdom
S_1214_G	S	1214	ERR5349228	25202	T	G	0,14	2021-02-13	United Kingdom
ORF3a_15_F	ORF3a	15	ERR5349228	25437	G	T	1	2021-02-13	United Kingdom
M_125_Y	M	125	ERR5349228	26895	C	T	0,0617635	2021-02-13	United Kingdom
M_175_M	M	175	ERR5349228	27046	C	T	0,0523362	2021-02-13	United Kingdom
ORF7b_12_NA	ORF7b	12	ERR5349228	27791	C	-TTT	0,0522665	2021-02-13	United Kingdom
ORF8_27_*	ORF8	27	ERR5349228	27972	C	T	1	2021-02-13	United Kingdom
ORF8_52_I	ORF8	52	ERR5349228	28048	G	T	1	2021-02-13	United Kingdom
ORF8_73_C	ORF8	73	ERR5349228	28111	A	G	0,999689	2021-02-13	United Kingdom
N_3_H	N	3	ERR5349228	28280	G	C	0,999864	2021-02-13	United Kingdom
N_3_V	N	3	ERR5349228	28281	A	T	0,999863	2021-02-13	United Kingdom
N_3_E	N	3	ERR5349228	28282	T	A	0,999932	2021-02-13	United Kingdom
N_203_K	N	203	ERR5349228	28881	G	A	1	2021-02-13	United Kingdom
N_204_R	N	204	ERR5349228	28883	G	C	1	2021-02-13	United Kingdom
N_235_F	N	235	ERR5349228	28977	C	T	1	2021-02-13	United Kingdom
ORF1ab_1001_I	ORF1ab	1001	ERR5349229	3267	C	T	0,999881	2021-02-13	United Kingdom
ORF1ab_1708_D	ORF1ab	1708	ERR5349229	5388	C	A	1	2021-02-13	United Kingdom
ORF1ab_2230_T	ORF1ab	2230	ERR5349229	6954	T	C	0,999543	2021-02-13	United Kingdom
ORF1ab_3674_NA	ORF1ab	3674	ERR5349229	11287	G	-TCTGGTTTT	0,999507	2021-02-13	United Kingdom
S_68_NA	S	68	ERR5349229	21764	A	-TACATG	0,997529	2021-02-13	United Kingdom
S_143_NA	S	143	ERR5349229	21990	T	-TTA	0,999091	2021-02-13	United Kingdom
S_501_Y	S	501	ERR5349229	23063	A	T	1	2021-02-13	United Kingdom
S_570_D	S	570	ERR5349229	23271	C	A	1	2021-02-13	United Kingdom
S_614_G	S	614	ERR5349229	23403	A	G	0,999697	2021-02-13	United Kingdom
S_681_H	S	681	ERR5349229	23604	C	A	0,999738	2021-02-13	United Kingdom
S_716_I	S	716	ERR5349229	23709	C	T	0,99987	2021-02-13	United Kingdom
S_982_A	S	982	ERR5349229	24506	T	G	0,999806	2021-02-13	United Kingdom
S_1118_H	S	1118	ERR5349229	24914	G	C	1	2021-02-13	United Kingdom
S_1214_G	S	1214	ERR5349229	25202	T	G	0,17971	2021-02-13	United Kingdom
ORF8_27_*	ORF8	27	ERR5349229	27972	C	T	1	2021-02-13	United Kingdom
ORF8_52_I	ORF8	52	ERR5349229	28048	G	T	1	2021-02-13	United Kingdom
ORF8_73_C	ORF8	73	ERR5349229	28111	A	G	0,999808	2021-02-13	United Kingdom
N_3_H	N	3	ERR5349229	28280	G	C	1	2021-02-13	United Kingdom
N_3_V	N	3	ERR5349229	28281	A	T	0,999928	2021-02-13	United Kingdom
N_3_E	N	3	ERR5349229	28282	T	A	0,999749	2021-02-13	United Kingdom
N_203_K	N	203	ERR5349229	28881	G	A	1	2021-02-13	United Kingdom
N_204_R	N	204	ERR5349229	28883	G	C	1	2021-02-13	United Kingdom
N_235_F	N	235	ERR5349229	28977	C	T	0,999232	2021-02-13	United Kingdom
ORF1ab_1001_I	ORF1ab	1001	ERR5349235	3267	C	T	1	2021-02-09	United Kingdom
ORF1ab_1708_D	ORF1ab	1708	ERR5349235	5388	C	A	1	2021-02-09	United Kingdom
ORF1ab_2230_T	ORF1ab	2230	ERR5349235	6954	T	C	1	2021-02-09	United Kingdom
ORF1ab_3604_L	ORF1ab	3604	ERR5349235	11075	T	C	0,143305	2021-02-09	United Kingdom
ORF1ab_3674_NA	ORF1ab	3674	ERR5349235	11287	G	-TCTGGTTTT	1	2021-02-09	United Kingdom
ORF1ab_3870_A	ORF1ab	3870	ERR5349235	11874	T	C	0,0767494	2021-02-09	United Kingdom
ORF1ab_804_R	ORF1ab	804	ERR5349235	15877	T	C	0,0855615	2021-02-09	United Kingdom
ORF1ab_1383_R	ORF1ab	1383	ERR5349235	17615	A	G	1	2021-02-09	United Kingdom
S_68_NA	S	68	ERR5349235	21764	A	-TACATG	0,998166	2021-02-09	United Kingdom
S_143_NA	S	143	ERR5349235	21990	T	-TTA	0,999099	2021-02-09	United Kingdom
S_501_Y	S	501	ERR5349235	23063	A	T	1	2021-02-09	United Kingdom
S_570_D	S	570	ERR5349235	23271	C	A	1	2021-02-09	United Kingdom
S_614_G	S	614	ERR5349235	23403	A	G	1	2021-02-09	United Kingdom
S_681_H	S	681	ERR5349235	23604	C	A	1	2021-02-09	United Kingdom
S_716_I	S	716	ERR5349235	23709	C	T	0,99954	2021-02-09	United Kingdom
S_982_A	S	982	ERR5349235	24506	T	G	1	2021-02-09	United Kingdom
S_1118_H	S	1118	ERR5349235	24914	G	C	1	2021-02-09	United Kingdom
ORF8_10_T	ORF8	10	ERR5349235	27922	T	C	1	2021-02-09	United Kingdom
ORF8_27_*	ORF8	27	ERR5349235	27972	C	T	1	2021-02-09	United Kingdom
ORF8_52_I	ORF8	52	ERR5349235	28048	G	T	1	2021-02-09	United Kingdom
ORF8_73_C	ORF8	73	ERR5349235	28111	A	G	0,99976	2021-02-09	United Kingdom
N_3_H	N	3	ERR5349235	28280	G	C	1	2021-02-09	United Kingdom
N_3_V	N	3	ERR5349235	28281	A	T	0,999772	2021-02-09	United Kingdom
N_3_E	N	3	ERR5349235	28282	T	A	0,999697	2021-02-09	United Kingdom
N_203_K	N	203	ERR5349235	28881	G	A	1	2021-02-09	United Kingdom
N_204_R	N	204	ERR5349235	28883	G	C	1	2021-02-09	United Kingdom
N_235_F	N	235	ERR5349235	28977	C	T	1	2021-02-09	United Kingdom
ORF1ab_1001_I	ORF1ab	1001	ERR5349238	3267	C	T	1	2021-02-09	United Kingdom
ORF1ab_1708_D	ORF1ab	1708	ERR5349238	5388	C	A	1	2021-02-09	United Kingdom
ORF1ab_2144_NA	ORF1ab	2144	ERR5349238	6696	C	+T	0,056391	2021-02-09	United Kingdom
ORF1ab_2230_T	ORF1ab	2230	ERR5349238	6954	T	C	0,998607	2021-02-09	United Kingdom
ORF1ab_3674_NA	ORF1ab	3674	ERR5349238	11287	G	-TCTGGTTTT	0,997139	2021-02-09	United Kingdom
ORF1ab_314_L	ORF1ab	314	ERR5349238	14408	C	T	0,99972	2021-02-09	United Kingdom
ORF1ab_1383_R	ORF1ab	1383	ERR5349238	17615	A	G	1	2021-02-09	United Kingdom
S_68_NA	S	68	ERR5349238	21764	A	-TACATG	0,998279	2021-02-09	United Kingdom
S_143_NA	S	143	ERR5349238	21990	T	-TTA	0,99862	2021-02-09	United Kingdom
S_501_Y	S	501	ERR5349238	23063	A	T	0,999429	2021-02-09	United Kingdom
S_570_D	S	570	ERR5349238	23271	C	A	0,999849	2021-02-09	United Kingdom
S_614_G	S	614	ERR5349238	23403	A	G	0,999485	2021-02-09	United Kingdom
S_681_H	S	681	ERR5349238	23604	C	A	1	2021-02-09	United Kingdom
S_716_I	S	716	ERR5349238	23709	C	T	0,999865	2021-02-09	United Kingdom
S_982_A	S	982	ERR5349238	24506	T	G	0,999719	2021-02-09	United Kingdom
S_1118_H	S	1118	ERR5349238	24914	G	C	0,999785	2021-02-09	United Kingdom
S_1214_G	S	1214	ERR5349238	25202	T	G	0,195551	2021-02-09	United Kingdom
ORF8_10_T	ORF8	10	ERR5349238	27922	T	C	0,99958	2021-02-09	United Kingdom
ORF8_27_*	ORF8	27	ERR5349238	27972	C	T	0,999566	2021-02-09	United Kingdom
ORF8_52_I	ORF8	52	ERR5349238	28048	G	T	0,999576	2021-02-09	United Kingdom
ORF8_73_C	ORF8	73	ERR5349238	28111	A	G	0,999804	2021-02-09	United Kingdom
N_3_H	N	3	ERR5349238	28280	G	C	0,999948	2021-02-09	United Kingdom
N_3_V	N	3	ERR5349238	28281	A	T	0,999845	2021-02-09	United Kingdom
N_3_E	N	3	ERR5349238	28282	T	A	0,999638	2021-02-09	United Kingdom
N_203_K	N	203	ERR5349238	28881	G	A	0,999637	2021-02-09	United Kingdom
N_204_R	N	204	ERR5349238	28883	G	C	1	2021-02-09	United Kingdom
N_235_F	N	235	ERR5349238	28977	C	T	0,999813	2021-02-09	United Kingdom
ORF1ab_130_*	ORF1ab	130	ERR5349240	653	G	T	0,0547486	2021-02-13	United Kingdom
ORF1ab_730_F	ORF1ab	730	ERR5349240	2453	C	T	0,998671	2021-02-13	United Kingdom
ORF1ab_1001_I	ORF1ab	1001	ERR5349240	3267	C	T	1	2021-02-13	United Kingdom
ORF1ab_1291_F	ORF1ab	1291	ERR5349240	4136	G	T	1	2021-02-13	United Kingdom
ORF1ab_1708_D	ORF1ab	1708	ERR5349240	5388	C	A	1	2021-02-13	United Kingdom
ORF1ab_2230_T	ORF1ab	2230	ERR5349240	6954	T	C	0,99975	2021-02-13	United Kingdom
ORF1ab_3603_NA	ORF1ab	3603	ERR5349240	11074	C	-T	0,0501939	2021-02-13	United Kingdom
ORF1ab_3674_NA	ORF1ab	3674	ERR5349240	11287	G	-TCTGGTTTT	0,999551	2021-02-13	United Kingdom
ORF1ab_2576_G	ORF1ab	2576	ERR5349240	21194	A	G	0,999912	2021-02-13	United Kingdom
S_68_NA	S	68	ERR5349240	21764	A	-TACATG	0,998118	2021-02-13	United Kingdom
S_143_NA	S	143	ERR5349240	21990	T	-TTA	0,998047	2021-02-13	United Kingdom
S_501_Y	S	501	ERR5349240	23063	A	T	0,999655	2021-02-13	United Kingdom
S_570_D	S	570	ERR5349240	23271	C	A	0,999709	2021-02-13	United Kingdom
S_614_G	S	614	ERR5349240	23403	A	G	0,999809	2021-02-13	United Kingdom
S_681_H	S	681	ERR5349240	23604	C	A	1	2021-02-13	United Kingdom
S_716_I	S	716	ERR5349240	23709	C	T	1	2021-02-13	United Kingdom
S_982_A	S	982	ERR5349240	24506	T	G	1	2021-02-13	United Kingdom
S_1118_H	S	1118	ERR5349240	24914	G	C	1	2021-02-13	United Kingdom
S_1214_G	S	1214	ERR5349240	25202	T	G	0,172358	2021-02-13	United Kingdom
ORF8_27_*	ORF8	27	ERR5349240	27972	C	T	1	2021-02-13	United Kingdom
ORF8_52_I	ORF8	52	ERR5349240	28048	G	T	1	2021-02-13	United Kingdom
ORF8_73_C	ORF8	73	ERR5349240	28111	A	G	0,999621	2021-02-13	United Kingdom
N_3_H	N	3	ERR5349240	28280	G	C	0,999901	2021-02-13	United Kingdom
N_3_V	N	3	ERR5349240	28281	A	T	0,999701	2021-02-13	United Kingdom
N_3_E	N	3	ERR5349240	28282	T	A	0,9999	2021-02-13	United Kingdom
N_203_K	N	203	ERR5349240	28881	G	A	0,999045	2021-02-13	United Kingdom
N_204_R	N	204	ERR5349240	28883	G	C	1	2021-02-13	United Kingdom
N_235_F	N	235	ERR5349240	28977	C	T	0,999321	2021-02-13	United Kingdom
N_369_R	N	369	ERR5349240	29379	A	G	0,999573	2021-02-13	United Kingdom
ORF1ab_1001_I	ORF1ab	1001	ERR5349241	3267	C	T	0,999312	2021-02-09	United Kingdom
ORF1ab_1708_D	ORF1ab	1708	ERR5349241	5388	C	A	1	2021-02-09	United Kingdom
ORF1ab_2230_T	ORF1ab	2230	ERR5349241	6954	T	C	0,999313	2021-02-09	United Kingdom
ORF1ab_3261_I	ORF1ab	3261	ERR5349241	10046	G	A	0,0731707	2021-02-09	United Kingdom
ORF1ab_3603_NA	ORF1ab	3603	ERR5349241	11074	C	-T	0,0566038	2021-02-09	United Kingdom
ORF1ab_3674_NA	ORF1ab	3674	ERR5349241	11287	G	-TCTGGTTTT	0,99913	2021-02-09	United Kingdom
ORF1ab_3767_L	ORF1ab	3767	ERR5349241	11565	C	T	1	2021-02-09	United Kingdom
ORF1ab_218_L	ORF1ab	218	ERR5349241	14120	C	T	0,999308	2021-02-09	United Kingdom
S_68_NA	S	68	ERR5349241	21764	A	-TACATG	0,998275	2021-02-09	United Kingdom
S_143_NA	S	143	ERR5349241	21990	T	-TTA	0,999717	2021-02-09	United Kingdom
S_501_Y	S	501	ERR5349241	23063	A	T	1	2021-02-09	United Kingdom
S_570_D	S	570	ERR5349241	23271	C	A	1	2021-02-09	United Kingdom
S_614_G	S	614	ERR5349241	23403	A	G	1	2021-02-09	United Kingdom
S_681_H	S	681	ERR5349241	23604	C	A	1	2021-02-09	United Kingdom
S_716_I	S	716	ERR5349241	23709	C	T	0,999654	2021-02-09	United Kingdom
S_982_A	S	982	ERR5349241	24506	T	G	0,999718	2021-02-09	United Kingdom
S_1118_H	S	1118	ERR5349241	24914	G	C	1	2021-02-09	United Kingdom
S_1214_G	S	1214	ERR5349241	25202	T	G	0,181034	2021-02-09	United Kingdom
ORF8_27_*	ORF8	27	ERR5349241	27972	C	T	1	2021-02-09	United Kingdom
ORF8_52_I	ORF8	52	ERR5349241	28048	G	T	1	2021-02-09	United Kingdom
ORF8_68_*	ORF8	68	ERR5349241	28095	A	T	0,997549	2021-02-09	United Kingdom
ORF8_73_C	ORF8	73	ERR5349241	28111	A	G	1	2021-02-09	United Kingdom
N_3_H	N	3	ERR5349241	28280	G	C	1	2021-02-09	United Kingdom
N_3_V	N	3	ERR5349241	28281	A	T	0,999909	2021-02-09	United Kingdom
N_3_E	N	3	ERR5349241	28282	T	A	0,999546	2021-02-09	United Kingdom
N_203_K	N	203	ERR5349241	28881	G	A	1	2021-02-09	United Kingdom
N_204_R	N	204	ERR5349241	28883	G	C	1	2021-02-09	United Kingdom
N_235_F	N	235	ERR5349241	28977	C	T	1	2021-02-09	United Kingdom
ORF1ab_1001_I	ORF1ab	1001	ERR5349246	3267	C	T	1	2021-02-13	United Kingdom
ORF1ab_1346_F	ORF1ab	1346	ERR5349246	4301	C	T	0,0592105	2021-02-13	United Kingdom
ORF1ab_1708_D	ORF1ab	1708	ERR5349246	5388	C	A	1	2021-02-13	United Kingdom
ORF1ab_2230_T	ORF1ab	2230	ERR5349246	6954	T	C	0,999613	2021-02-13	United Kingdom
ORF1ab_3603_NA	ORF1ab	3603	ERR5349246	11074	C	-T	0,0682161	2021-02-13	United Kingdom
ORF1ab_3674_NA	ORF1ab	3674	ERR5349246	11287	G	-TCTGGTTTT	0,999704	2021-02-13	United Kingdom
S_68_NA	S	68	ERR5349246	21764	A	-TACATG	0,998566	2021-02-13	United Kingdom
S_143_NA	S	143	ERR5349246	21990	T	-TTA	0,999065	2021-02-13	United Kingdom
S_501_Y	S	501	ERR5349246	23063	A	T	0,998755	2021-02-13	United Kingdom
S_570_D	S	570	ERR5349246	23271	C	A	1	2021-02-13	United Kingdom
S_614_G	S	614	ERR5349246	23403	A	G	1	2021-02-13	United Kingdom
S_681_H	S	681	ERR5349246	23604	C	A	1	2021-02-13	United Kingdom
S_716_I	S	716	ERR5349246	23709	C	T	1	2021-02-13	United Kingdom
S_982_A	S	982	ERR5349246	24506	T	G	1	2021-02-13	United Kingdom
S_1118_H	S	1118	ERR5349246	24914	G	C	1	2021-02-13	United Kingdom
M_2_S	M	2	ERR5349246	26526	G	T	0,99958	2021-02-13	United Kingdom
ORF8_27_*	ORF8	27	ERR5349246	27972	C	T	1	2021-02-13	United Kingdom
ORF8_52_I	ORF8	52	ERR5349246	28048	G	T	1	2021-02-13	United Kingdom
ORF8_73_C	ORF8	73	ERR5349246	28111	A	G	0,999751	2021-02-13	United Kingdom
N_3_H	N	3	ERR5349246	28280	G	C	1	2021-02-13	United Kingdom
N_3_V	N	3	ERR5349246	28281	A	T	1	2021-02-13	United Kingdom
N_3_E	N	3	ERR5349246	28282	T	A	1	2021-02-13	United Kingdom
N_203_K	N	203	ERR5349246	28881	G	A	0,994012	2021-02-13	United Kingdom
N_204_R	N	204	ERR5349246	28883	G	C	1	2021-02-13	United Kingdom
N_235_F	N	235	ERR5349246	28977	C	T	1	2021-02-13	United Kingdom
ORF1ab_437_NA	ORF1ab	437	ERR5349254	1576	T	-G	0,0504732	2021-02-13	United Kingdom
ORF1ab_707_Q	ORF1ab	707	ERR5349254	2384	G	C	0,0536779	2021-02-13	United Kingdom
ORF1ab_730_F	ORF1ab	730	ERR5349254	2453	C	T	0,994457	2021-02-13	United Kingdom
ORF1ab_1001_I	ORF1ab	1001	ERR5349254	3267	C	T	1	2021-02-13	United Kingdom
ORF1ab_1153_NA	ORF1ab	1153	ERR5349254	3722	A	-T	0,0643154	2021-02-13	United Kingdom
ORF1ab_1291_F	ORF1ab	1291	ERR5349254	4136	G	T	1	2021-02-13	United Kingdom
ORF1ab_1439_S	ORF1ab	1439	ERR5349254	4581	A	G	0,0595611	2021-02-13	United Kingdom
ORF1ab_1708_D	ORF1ab	1708	ERR5349254	5388	C	A	1	2021-02-13	United Kingdom
ORF1ab_2230_T	ORF1ab	2230	ERR5349254	6954	T	C	1	2021-02-13	United Kingdom
ORF1ab_3052_NA	ORF1ab	3052	ERR5349254	9420	T	-TG	0,0757576	2021-02-13	United Kingdom
ORF1ab_3468_NA	ORF1ab	3468	ERR5349254	10668	T	-A	0,0500491	2021-02-13	United Kingdom
ORF1ab_3674_NA	ORF1ab	3674	ERR5349254	11287	G	-TCTGGTTTT	0,999776	2021-02-13	United Kingdom
ORF1ab_1730_NA	ORF1ab	1730	ERR5349254	18657	C	-TGTTGTCTA	0,0630032	2021-02-13	United Kingdom
ORF1ab_1741_I	ORF1ab	1741	ERR5349254	18688	T	A	0,0768414	2021-02-13	United Kingdom
ORF1ab_2576_G	ORF1ab	2576	ERR5349254	21194	A	G	0,99965	2021-02-13	United Kingdom
ORF1ab_2672_NA	ORF1ab	2672	ERR5349254	21482	T	-TAG	0,0521173	2021-02-13	United Kingdom
S_68_NA	S	68	ERR5349254	21764	A	-TACATG	0,99893	2021-02-13	United Kingdom
S_143_NA	S	143	ERR5349254	21990	T	-TTA	1	2021-02-13	United Kingdom
S_501_Y	S	501	ERR5349254	23063	A	T	1	2021-02-13	United Kingdom
S_570_D	S	570	ERR5349254	23271	C	A	1	2021-02-13	United Kingdom
S_614_G	S	614	ERR5349254	23403	A	G	1	2021-02-13	United Kingdom
S_681_H	S	681	ERR5349254	23604	C	A	1	2021-02-13	United Kingdom
S_716_I	S	716	ERR5349254	23709	C	T	1	2021-02-13	United Kingdom
S_982_A	S	982	ERR5349254	24506	T	G	1	2021-02-13	United Kingdom
S_1009_I	S	1009	ERR5349254	24588	C	T	0,107772	2021-02-13	United Kingdom
S_1118_H	S	1118	ERR5349254	24914	G	C	1	2021-02-13	United Kingdom
ORF8_27_*	ORF8	27	ERR5349254	27972	C	T	1	2021-02-13	United Kingdom
ORF8_52_I	ORF8	52	ERR5349254	28048	G	T	1	2021-02-13	United Kingdom
ORF8_58_NA	ORF8	58	ERR5349254	28067	T	-GAATTGTGCGTGGATGAGGCTGGTTCTA	0,104545	2021-02-13	United Kingdom
ORF8_73_C	ORF8	73	ERR5349254	28111	A	G	0,999861	2021-02-13	United Kingdom
N_3_H	N	3	ERR5349254	28280	G	C	0,999686	2021-02-13	United Kingdom
N_3_V	N	3	ERR5349254	28281	A	T	1	2021-02-13	United Kingdom
N_3_E	N	3	ERR5349254	28282	T	A	0,999581	2021-02-13	United Kingdom
N_203_K	N	203	ERR5349254	28881	G	A	0,990868	2021-02-13	United Kingdom
N_204_R	N	204	ERR5349254	28883	G	C	1	2021-02-13	United Kingdom
N_235_F	N	235	ERR5349254	28977	C	T	1	2021-02-13	United Kingdom
ORF1ab_971_L	ORF1ab	971	ERR5349267	3177	C	T	1	2021-02-13	United Kingdom
ORF1ab_1001_I	ORF1ab	1001	ERR5349267	3267	C	T	1	2021-02-13	United Kingdom
ORF1ab_1708_D	ORF1ab	1708	ERR5349267	5388	C	A	1	2021-02-13	United Kingdom
ORF1ab_2123_V	ORF1ab	2123	ERR5349267	6633	C	T	0,9998	2021-02-13	United Kingdom
ORF1ab_2230_T	ORF1ab	2230	ERR5349267	6954	T	C	0,999835	2021-02-13	United Kingdom
ORF1ab_3674_NA	ORF1ab	3674	ERR5349267	11287	G	-TCTGGTTTT	0,999605	2021-02-13	United Kingdom
ORF1ab_4377_E	ORF1ab	4377	ERR5349267	13394	A	G	0,0523865	2021-02-13	United Kingdom
ORF1ab_1220_F	ORF1ab	1220	ERR5349267	17125	C	T	0,999485	2021-02-13	United Kingdom
ORF1ab_2197_S	ORF1ab	2197	ERR5349267	20056	G	A	0,489297	2021-02-13	United Kingdom
S_68_NA	S	68	ERR5349267	21764	A	-TACATG	0,997312	2021-02-13	United Kingdom
S_143_NA	S	143	ERR5349267	21990	T	-TTA	0,999118	2021-02-13	United Kingdom
S_501_Y	S	501	ERR5349267	23063	A	T	1	2021-02-13	United Kingdom
S_570_D	S	570	ERR5349267	23271	C	A	1	2021-02-13	United Kingdom
S_614_G	S	614	ERR5349267	23403	A	G	1	2021-02-13	United Kingdom
S_681_H	S	681	ERR5349267	23604	C	A	1	2021-02-13	United Kingdom
S_716_I	S	716	ERR5349267	23709	C	T	0,999506	2021-02-13	United Kingdom
S_982_A	S	982	ERR5349267	24506	T	G	1	2021-02-13	United Kingdom
S_1118_H	S	1118	ERR5349267	24914	G	C	1	2021-02-13	United Kingdom
S_1214_G	S	1214	ERR5349267	25202	T	G	0,11236	2021-02-13	United Kingdom
ORF8_27_*	ORF8	27	ERR5349267	27972	C	T	1	2021-02-13	United Kingdom
ORF8_52_I	ORF8	52	ERR5349267	28048	G	T	1	2021-02-13	United Kingdom
ORF8_73_C	ORF8	73	ERR5349267	28111	A	G	1	2021-02-13	United Kingdom
N_3_H	N	3	ERR5349267	28280	G	C	1	2021-02-13	United Kingdom
N_3_V	N	3	ERR5349267	28281	A	T	0,9999	2021-02-13	United Kingdom
N_3_E	N	3	ERR5349267	28282	T	A	0,999801	2021-02-13	United Kingdom
N_203_K	N	203	ERR5349267	28881	G	A	0,995	2021-02-13	United Kingdom
N_204_R	N	204	ERR5349267	28883	G	C	1	2021-02-13	United Kingdom
N_235_F	N	235	ERR5349267	28977	C	T	1	2021-02-13	United Kingdom
ORF1ab_131_V	ORF1ab	131	ERR5349269	657	C	T	0,146818	2021-02-09	United Kingdom
ORF1ab_1001_I	ORF1ab	1001	ERR5349269	3267	C	T	0,999938	2021-02-09	United Kingdom
ORF1ab_1708_D	ORF1ab	1708	ERR5349269	5388	C	A	0,998839	2021-02-09	United Kingdom
ORF1ab_2230_T	ORF1ab	2230	ERR5349269	6954	T	C	0,999727	2021-02-09	United Kingdom
ORF1ab_3674_NA	ORF1ab	3674	ERR5349269	11287	G	-TCTGGTTTT	0,999483	2021-02-09	United Kingdom
ORF1ab_314_L	ORF1ab	314	ERR5349269	14408	C	T	0,999505	2021-02-09	United Kingdom
ORF1ab_1383_R	ORF1ab	1383	ERR5349269	17615	A	G	0,999831	2021-02-09	United Kingdom
S_68_NA	S	68	ERR5349269	21764	A	-TACATG	0,998519	2021-02-09	United Kingdom
S_143_NA	S	143	ERR5349269	21990	T	-TTA	0,989001	2021-02-09	United Kingdom
S_501_Y	S	501	ERR5349269	23063	A	T	0,999801	2021-02-09	United Kingdom
S_570_D	S	570	ERR5349269	23271	C	A	0,99991	2021-02-09	United Kingdom
S_614_G	S	614	ERR5349269	23403	A	G	0,999649	2021-02-09	United Kingdom
S_681_H	S	681	ERR5349269	23604	C	A	1	2021-02-09	United Kingdom
S_716_I	S	716	ERR5349269	23709	C	T	1	2021-02-09	United Kingdom
S_982_A	S	982	ERR5349269	24506	T	G	1	2021-02-09	United Kingdom
S_1118_H	S	1118	ERR5349269	24914	G	C	0,999915	2021-02-09	United Kingdom
S_1214_G	S	1214	ERR5349269	25202	T	G	0,197299	2021-02-09	United Kingdom
ORF8_27_*	ORF8	27	ERR5349269	27972	C	T	1	2021-02-09	United Kingdom
ORF8_52_I	ORF8	52	ERR5349269	28048	G	T	1	2021-02-09	United Kingdom
ORF8_73_C	ORF8	73	ERR5349269	28111	A	G	0,999756	2021-02-09	United Kingdom
N_3_H	N	3	ERR5349269	28280	G	C	0,999981	2021-02-09	United Kingdom
N_3_V	N	3	ERR5349269	28281	A	T	0,999807	2021-02-09	United Kingdom
N_3_E	N	3	ERR5349269	28282	T	A	0,999769	2021-02-09	United Kingdom
N_203_K	N	203	ERR5349269	28881	G	A	0,999484	2021-02-09	United Kingdom
N_204_R	N	204	ERR5349269	28883	G	C	1	2021-02-09	United Kingdom
N_235_F	N	235	ERR5349269	28977	C	T	0,999477	2021-02-09	United Kingdom
ORF1ab_1001_I	ORF1ab	1001	ERR5349272	3267	C	T	1	2021-02-11	United Kingdom
ORF1ab_1708_D	ORF1ab	1708	ERR5349272	5388	C	A	1	2021-02-11	United Kingdom
ORF1ab_2230_T	ORF1ab	2230	ERR5349272	6954	T	C	0,999679	2021-02-11	United Kingdom
ORF1ab_3674_NA	ORF1ab	3674	ERR5349272	11287	G	-TCTGGTTTT	0,996274	2021-02-11	United Kingdom
ORF1ab_3752_I	ORF1ab	3752	ERR5349272	11521	G	T	0,999524	2021-02-11	United Kingdom
ORF1ab_314_L	ORF1ab	314	ERR5349272	14408	C	T	0,994949	2021-02-11	United Kingdom
S_68_NA	S	68	ERR5349272	21764	A	-TACATG	0,998326	2021-02-11	United Kingdom
S_143_NA	S	143	ERR5349272	21990	T	-TTA	0,997307	2021-02-11	United Kingdom
S_501_Y	S	501	ERR5349272	23063	A	T	0,999092	2021-02-11	United Kingdom
S_570_D	S	570	ERR5349272	23271	C	A	0,999895	2021-02-11	United Kingdom
S_614_G	S	614	ERR5349272	23403	A	G	0,999388	2021-02-11	United Kingdom
S_681_H	S	681	ERR5349272	23604	C	A	1	2021-02-11	United Kingdom
S_716_I	S	716	ERR5349272	23709	C	T	1	2021-02-11	United Kingdom
S_892_V	S	892	ERR5349272	24237	C	T	0,0666667	2021-02-11	United Kingdom
S_982_A	S	982	ERR5349272	24506	T	G	0,999851	2021-02-11	United Kingdom
S_1118_H	S	1118	ERR5349272	24914	G	C	0,999772	2021-02-11	United Kingdom
S_1214_G	S	1214	ERR5349272	25202	T	G	0,182894	2021-02-11	United Kingdom
ORF8_27_*	ORF8	27	ERR5349272	27972	C	T	0,99933	2021-02-11	United Kingdom
ORF8_52_I	ORF8	52	ERR5349272	28048	G	T	1	2021-02-11	United Kingdom
ORF8_73_C	ORF8	73	ERR5349272	28111	A	G	0,99985	2021-02-11	United Kingdom
N_3_H	N	3	ERR5349272	28280	G	C	0,999924	2021-02-11	United Kingdom
N_3_V	N	3	ERR5349272	28281	A	T	0,999924	2021-02-11	United Kingdom
N_3_E	N	3	ERR5349272	28282	T	A	0,999848	2021-02-11	United Kingdom
N_203_K	N	203	ERR5349272	28881	G	A	0,999432	2021-02-11	United Kingdom
N_204_R	N	204	ERR5349272	28883	G	C	0,999875	2021-02-11	United Kingdom
N_235_F	N	235	ERR5349272	28977	C	T	0,999813	2021-02-11	United Kingdom
ORF1ab_727_I	ORF1ab	727	ERR5349280	2445	C	T	0,0941088	2021-02-09	United Kingdom
ORF1ab_971_L	ORF1ab	971	ERR5349280	3177	C	T	0,999885	2021-02-09	United Kingdom
ORF1ab_1001_I	ORF1ab	1001	ERR5349280	3267	C	T	1	2021-02-09	United Kingdom
ORF1ab_1708_D	ORF1ab	1708	ERR5349280	5388	C	A	1	2021-02-09	United Kingdom
ORF1ab_2230_T	ORF1ab	2230	ERR5349280	6954	T	C	0,999576	2021-02-09	United Kingdom
ORF1ab_3674_NA	ORF1ab	3674	ERR5349280	11287	G	-TCTGGTTTT	0,997771	2021-02-09	United Kingdom
ORF1ab_314_L	ORF1ab	314	ERR5349280	14408	C	T	0,995349	2021-02-09	United Kingdom
ORF1ab_965_I	ORF1ab	965	ERR5349280	16360	G	A	0,0565657	2021-02-09	United Kingdom
S_68_NA	S	68	ERR5349280	21764	A	-TACATG	0,995178	2021-02-09	United Kingdom
S_143_NA	S	143	ERR5349280	21990	T	-TTA	0,998103	2021-02-09	United Kingdom
S_501_Y	S	501	ERR5349280	23063	A	T	0,999827	2021-02-09	United Kingdom
S_570_D	S	570	ERR5349280	23271	C	A	0,999871	2021-02-09	United Kingdom
S_614_G	S	614	ERR5349280	23403	A	G	0,999874	2021-02-09	United Kingdom
S_681_H	S	681	ERR5349280	23604	C	A	1	2021-02-09	United Kingdom
S_716_I	S	716	ERR5349280	23709	C	T	1	2021-02-09	United Kingdom
S_982_A	S	982	ERR5349280	24506	T	G	1	2021-02-09	United Kingdom
S_1118_H	S	1118	ERR5349280	24914	G	C	1	2021-02-09	United Kingdom
S_1144_Q	S	1144	ERR5349280	24992	G	C	0,999759	2021-02-09	United Kingdom
S_1214_G	S	1214	ERR5349280	25202	T	G	0,177632	2021-02-09	United Kingdom
ORF3a_108_F	ORF3a	108	ERR5349280	25714	C	T	0,0904437	2021-02-09	United Kingdom
ORF8_27_*	ORF8	27	ERR5349280	27972	C	T	1	2021-02-09	United Kingdom
ORF8_52_I	ORF8	52	ERR5349280	28048	G	T	1	2021-02-09	United Kingdom
ORF8_73_C	ORF8	73	ERR5349280	28111	A	G	0,999877	2021-02-09	United Kingdom
N_3_H	N	3	ERR5349280	28280	G	C	0,999941	2021-02-09	United Kingdom
N_3_V	N	3	ERR5349280	28281	A	T	0,999883	2021-02-09	United Kingdom
N_3_E	N	3	ERR5349280	28282	T	A	0,999532	2021-02-09	United Kingdom
N_203_K	N	203	ERR5349280	28881	G	A	0,998237	2021-02-09	United Kingdom
N_204_R	N	204	ERR5349280	28883	G	C	1	2021-02-09	United Kingdom
N_235_F	N	235	ERR5349280	28977	C	T	0,999535	2021-02-09	United Kingdom
ORF1ab_29_C	ORF1ab	29	ERR5349281	350	C	T	1	2021-02-10	United Kingdom
ORF1ab_82_NA	ORF1ab	82	ERR5349281	509	G	-GTCATGTTATGGTT	0,075	2021-02-10	United Kingdom
ORF1ab_971_L	ORF1ab	971	ERR5349281	3177	C	T	1	2021-02-10	United Kingdom
ORF1ab_1001_I	ORF1ab	1001	ERR5349281	3267	C	T	1	2021-02-10	United Kingdom
ORF1ab_1708_D	ORF1ab	1708	ERR5349281	5388	C	A	1	2021-02-10	United Kingdom
ORF1ab_2230_T	ORF1ab	2230	ERR5349281	6954	T	C	1	2021-02-10	United Kingdom
ORF1ab_3674_NA	ORF1ab	3674	ERR5349281	11287	G	-TCTGGTTTT	0,999376	2021-02-10	United Kingdom
S_68_NA	S	68	ERR5349281	21764	A	-TACATG	0,998421	2021-02-10	United Kingdom
S_143_NA	S	143	ERR5349281	21990	T	-TTA	0,999614	2021-02-10	United Kingdom
S_501_Y	S	501	ERR5349281	23063	A	T	1	2021-02-10	United Kingdom
S_570_D	S	570	ERR5349281	23271	C	A	1	2021-02-10	United Kingdom
S_614_G	S	614	ERR5349281	23403	A	G	1	2021-02-10	United Kingdom
S_681_H	S	681	ERR5349281	23604	C	A	0,999284	2021-02-10	United Kingdom
S_716_I	S	716	ERR5349281	23709	C	T	1	2021-02-10	United Kingdom
S_982_A	S	982	ERR5349281	24506	T	G	1	2021-02-10	United Kingdom
S_1118_H	S	1118	ERR5349281	24914	G	C	0,999822	2021-02-10	United Kingdom
S_1214_G	S	1214	ERR5349281	25202	T	G	0,142857	2021-02-10	United Kingdom
ORF3a_61_Q	ORF3a	61	ERR5349281	25573	A	C	1	2021-02-10	United Kingdom
ORF3a_61_I	ORF3a	61	ERR5349281	25574	A	T	1	2021-02-10	United Kingdom
ORF8_27_*	ORF8	27	ERR5349281	27972	C	T	1	2021-02-10	United Kingdom
ORF8_52_I	ORF8	52	ERR5349281	28048	G	T	1	2021-02-10	United Kingdom
ORF8_73_C	ORF8	73	ERR5349281	28111	A	G	0,999785	2021-02-10	United Kingdom
N_3_H	N	3	ERR5349281	28280	G	C	0,999922	2021-02-10	United Kingdom
N_3_V	N	3	ERR5349281	28281	A	T	0,999764	2021-02-10	United Kingdom
N_3_E	N	3	ERR5349281	28282	T	A	0,999922	2021-02-10	United Kingdom
N_203_K	N	203	ERR5349281	28881	G	A	0,993399	2021-02-10	United Kingdom
N_204_R	N	204	ERR5349281	28883	G	C	1	2021-02-10	United Kingdom
N_235_F	N	235	ERR5349281	28977	C	T	1	2021-02-10	United Kingdom
ORF1ab_1001_I	ORF1ab	1001	ERR5349284	3267	C	T	0,999206	2021-02-09	United Kingdom
ORF1ab_1708_D	ORF1ab	1708	ERR5349284	5388	C	A	1	2021-02-09	United Kingdom
ORF1ab_2230_T	ORF1ab	2230	ERR5349284	6954	T	C	1	2021-02-09	United Kingdom
ORF1ab_3603_NA	ORF1ab	3603	ERR5349284	11074	C	-T	0,0587783	2021-02-09	United Kingdom
ORF1ab_3674_NA	ORF1ab	3674	ERR5349284	11287	G	-TCTGGTTTT	0,999245	2021-02-09	United Kingdom
ORF1ab_217_R	ORF1ab	217	ERR5349284	14117	C	G	0,999696	2021-02-09	United Kingdom
S_3_NA	S	3	ERR5349284	21569	G	+T	0,0695873	2021-02-09	United Kingdom
S_5_F	S	5	ERR5349284	21575	C	T	1	2021-02-09	United Kingdom
S_26_S	S	26	ERR5349284	21638	C	T	0,999559	2021-02-09	United Kingdom
S_68_NA	S	68	ERR5349284	21764	A	-TACATG	0,998947	2021-02-09	United Kingdom
S_143_NA	S	143	ERR5349284	21990	T	-TTA	0,999741	2021-02-09	United Kingdom
S_501_Y	S	501	ERR5349284	23063	A	T	0,999652	2021-02-09	United Kingdom
S_570_D	S	570	ERR5349284	23271	C	A	0,999754	2021-02-09	United Kingdom
S_614_G	S	614	ERR5349284	23403	A	G	0,999762	2021-02-09	United Kingdom
S_681_H	S	681	ERR5349284	23604	C	A	1	2021-02-09	United Kingdom
S_716_I	S	716	ERR5349284	23709	C	T	1	2021-02-09	United Kingdom
S_982_A	S	982	ERR5349284	24506	T	G	1	2021-02-09	United Kingdom
S_1118_H	S	1118	ERR5349284	24914	G	C	0,999699	2021-02-09	United Kingdom
S_1214_G	S	1214	ERR5349284	25202	T	G	0,223744	2021-02-09	United Kingdom
ORF8_27_*	ORF8	27	ERR5349284	27972	C	T	0,997333	2021-02-09	United Kingdom
ORF8_52_I	ORF8	52	ERR5349284	28048	G	T	1	2021-02-09	United Kingdom
ORF8_73_C	ORF8	73	ERR5349284	28111	A	G	0,999382	2021-02-09	United Kingdom
N_3_H	N	3	ERR5349284	28280	G	C	1	2021-02-09	United Kingdom
N_3_V	N	3	ERR5349284	28281	A	T	0,999856	2021-02-09	United Kingdom
N_3_E	N	3	ERR5349284	28282	T	A	0,999856	2021-02-09	United Kingdom
N_203_K	N	203	ERR5349284	28881	G	A	0,998117	2021-02-09	United Kingdom
N_204_R	N	204	ERR5349284	28883	G	C	1	2021-02-09	United Kingdom
N_235_F	N	235	ERR5349284	28977	C	T	1	2021-02-09	United Kingdom
ORF1ab_345_V	ORF1ab	345	ERR5349296	1299	G	T	0,274407	2021-02-11	United Kingdom
ORF1ab_1001_I	ORF1ab	1001	ERR5349296	3267	C	T	0,999853	2021-02-11	United Kingdom
ORF1ab_1567_A	ORF1ab	1567	ERR5349296	4964	A	G	1	2021-02-11	United Kingdom
ORF1ab_1708_D	ORF1ab	1708	ERR5349296	5388	C	A	1	2021-02-11	United Kingdom
ORF1ab_2230_T	ORF1ab	2230	ERR5349296	6954	T	C	0,999548	2021-02-11	United Kingdom
ORF1ab_2817_I	ORF1ab	2817	ERR5349296	8715	C	T	0,999542	2021-02-11	United Kingdom
ORF1ab_3674_NA	ORF1ab	3674	ERR5349296	11287	G	-TCTGGTTTT	0,996837	2021-02-11	United Kingdom
ORF1ab_3897_A	ORF1ab	3897	ERR5349296	11955	A	C	0,0564463	2021-02-11	United Kingdom
ORF1ab_3966_R	ORF1ab	3966	ERR5349296	12162	A	G	0,999713	2021-02-11	United Kingdom
ORF1ab_296_K	ORF1ab	296	ERR5349296	14354	G	A	1	2021-02-11	United Kingdom
ORF1ab_314_L	ORF1ab	314	ERR5349296	14408	C	T	0,998856	2021-02-11	United Kingdom
ORF1ab_1383_R	ORF1ab	1383	ERR5349296	17615	A	G	1	2021-02-11	United Kingdom
S_68_NA	S	68	ERR5349296	21764	A	-TACATG	0,996154	2021-02-11	United Kingdom
S_143_NA	S	143	ERR5349296	21990	T	-TTA	1	2021-02-11	United Kingdom
S_501_Y	S	501	ERR5349296	23063	A	T	1	2021-02-11	United Kingdom
S_570_D	S	570	ERR5349296	23271	C	A	0,999825	2021-02-11	United Kingdom
S_614_G	S	614	ERR5349296	23403	A	G	0,999915	2021-02-11	United Kingdom
S_681_H	S	681	ERR5349296	23604	C	A	1	2021-02-11	United Kingdom
S_716_I	S	716	ERR5349296	23709	C	T	1	2021-02-11	United Kingdom
S_982_A	S	982	ERR5349296	24506	T	G	0,999876	2021-02-11	United Kingdom
S_1118_H	S	1118	ERR5349296	24914	G	C	0,999897	2021-02-11	United Kingdom
S_1214_G	S	1214	ERR5349296	25202	T	G	0,1546	2021-02-11	United Kingdom
ORF8_27_*	ORF8	27	ERR5349296	27972	C	T	1	2021-02-11	United Kingdom
ORF8_52_I	ORF8	52	ERR5349296	28048	G	T	1	2021-02-11	United Kingdom
ORF8_73_C	ORF8	73	ERR5349296	28111	A	G	0,999626	2021-02-11	United Kingdom
N_3_H	N	3	ERR5349296	28280	G	C	0,998744	2021-02-11	United Kingdom
N_3_V	N	3	ERR5349296	28281	A	T	0,999959	2021-02-11	United Kingdom
N_3_E	N	3	ERR5349296	28282	T	A	0,999594	2021-02-11	United Kingdom
N_203_K	N	203	ERR5349296	28881	G	A	0,99744	2021-02-11	United Kingdom
N_204_R	N	204	ERR5349296	28883	G	C	0,99972	2021-02-11	United Kingdom
N_235_F	N	235	ERR5349296	28977	C	T	0,999138	2021-02-11	United Kingdom
ORF1ab_1001_I	ORF1ab	1001	ERR5349297	3267	C	T	0,999918	2021-02-11	United Kingdom
ORF1ab_1708_D	ORF1ab	1708	ERR5349297	5388	C	A	1	2021-02-11	United Kingdom
ORF1ab_2230_T	ORF1ab	2230	ERR5349297	6954	T	C	0,999526	2021-02-11	United Kingdom
ORF1ab_3674_NA	ORF1ab	3674	ERR5349297	11287	G	-TCTGGTTTT	0,999458	2021-02-11	United Kingdom
ORF1ab_100_Y	ORF1ab	100	ERR5349297	13765	G	T	1	2021-02-11	United Kingdom
ORF1ab_314_L	ORF1ab	314	ERR5349297	14408	C	T	1	2021-02-11	United Kingdom
S_68_NA	S	68	ERR5349297	21764	A	-TACATG	0,997901	2021-02-11	United Kingdom
S_143_NA	S	143	ERR5349297	21990	T	-TTA	0,998624	2021-02-11	United Kingdom
S_501_Y	S	501	ERR5349297	23063	A	T	0,999768	2021-02-11	United Kingdom
S_570_D	S	570	ERR5349297	23271	C	A	0,999807	2021-02-11	United Kingdom
S_614_G	S	614	ERR5349297	23403	A	G	0,999685	2021-02-11	United Kingdom
S_681_H	S	681	ERR5349297	23604	C	A	1	2021-02-11	United Kingdom
S_716_I	S	716	ERR5349297	23709	C	T	0,999776	2021-02-11	United Kingdom
S_982_A	S	982	ERR5349297	24506	T	G	0,999914	2021-02-11	United Kingdom
S_1118_H	S	1118	ERR5349297	24914	G	C	0,999923	2021-02-11	United Kingdom
S_1214_G	S	1214	ERR5349297	25202	T	G	0,143843	2021-02-11	United Kingdom
ORF8_27_*	ORF8	27	ERR5349297	27972	C	T	1	2021-02-11	United Kingdom
ORF8_52_I	ORF8	52	ERR5349297	28048	G	T	1	2021-02-11	United Kingdom
ORF8_73_C	ORF8	73	ERR5349297	28111	A	G	0,999133	2021-02-11	United Kingdom
N_3_H	N	3	ERR5349297	28280	G	C	0,999784	2021-02-11	United Kingdom
N_3_V	N	3	ERR5349297	28281	A	T	0,999913	2021-02-11	United Kingdom
N_3_E	N	3	ERR5349297	28282	T	A	0,99974	2021-02-11	United Kingdom
N_203_K	N	203	ERR5349297	28881	G	A	0,999692	2021-02-11	United Kingdom
N_204_R	N	204	ERR5349297	28883	G	C	1	2021-02-11	United Kingdom
N_235_F	N	235	ERR5349297	28977	C	T	1	2021-02-11	United Kingdom
N_325_I	N	325	ERR5349297	29247	C	T	0,999486	2021-02-11	United Kingdom
ORF1ab_859_V	ORF1ab	859	ERR5349304	2841	C	T	1	2021-02-10	United Kingdom
ORF1ab_924_NA	ORF1ab	924	ERR5349304	3036	T	-C	0,0511364	2021-02-10	United Kingdom
ORF1ab_1001_I	ORF1ab	1001	ERR5349304	3267	C	T	1	2021-02-10	United Kingdom
ORF1ab_1588_K	ORF1ab	1588	ERR5349304	5028	T	A	1	2021-02-10	United Kingdom
ORF1ab_1708_D	ORF1ab	1708	ERR5349304	5388	C	A	1	2021-02-10	United Kingdom
ORF1ab_2230_T	ORF1ab	2230	ERR5349304	6954	T	C	1	2021-02-10	United Kingdom
ORF1ab_3674_NA	ORF1ab	3674	ERR5349304	11287	G	-TCTGGTTTT	0,999278	2021-02-10	United Kingdom
ORF1ab_3694_F	ORF1ab	3694	ERR5349304	11345	C	T	0,239515	2021-02-10	United Kingdom
ORF1ab_1383_R	ORF1ab	1383	ERR5349304	17615	A	G	1	2021-02-10	United Kingdom
S_68_NA	S	68	ERR5349304	21764	A	-TACATG	0,999088	2021-02-10	United Kingdom
S_143_NA	S	143	ERR5349304	21990	T	-TTA	0,999104	2021-02-10	United Kingdom
S_501_Y	S	501	ERR5349304	23063	A	T	1	2021-02-10	United Kingdom
S_570_D	S	570	ERR5349304	23271	C	A	1	2021-02-10	United Kingdom
S_614_G	S	614	ERR5349304	23403	A	G	1	2021-02-10	United Kingdom
S_681_H	S	681	ERR5349304	23604	C	A	1	2021-02-10	United Kingdom
S_716_I	S	716	ERR5349304	23709	C	T	1	2021-02-10	United Kingdom
S_982_A	S	982	ERR5349304	24506	T	G	0,99959	2021-02-10	United Kingdom
S_1118_H	S	1118	ERR5349304	24914	G	C	1	2021-02-10	United Kingdom
S_1214_G	S	1214	ERR5349304	25202	T	G	0,130952	2021-02-10	United Kingdom
ORF7a_84_R	ORF7a	84	ERR5349304	27644	C	G	0,999515	2021-02-10	United Kingdom
ORF8_27_*	ORF8	27	ERR5349304	27972	C	T	1	2021-02-10	United Kingdom
ORF8_52_I	ORF8	52	ERR5349304	28048	G	T	1	2021-02-10	United Kingdom
ORF8_73_C	ORF8	73	ERR5349304	28111	A	G	0,999841	2021-02-10	United Kingdom
N_3_H	N	3	ERR5349304	28280	G	C	1	2021-02-10	United Kingdom
N_3_V	N	3	ERR5349304	28281	A	T	0,999715	2021-02-10	United Kingdom
N_3_E	N	3	ERR5349304	28282	T	A	0,999857	2021-02-10	United Kingdom
N_151_L	N	151	ERR5349304	28725	C	T	1	2021-02-10	United Kingdom
N_203_K	N	203	ERR5349304	28881	G	A	1	2021-02-10	United Kingdom
N_204_R	N	204	ERR5349304	28883	G	C	1	2021-02-10	United Kingdom
N_235_F	N	235	ERR5349304	28977	C	T	1	2021-02-10	United Kingdom
ORF10_29_*	ORF10	29	ERR5349304	29642	C	T	1	2021-02-10	United Kingdom
ORF1ab_859_V	ORF1ab	859	ERR5349316	2841	C	T	0,999415	2021-02-03	United Kingdom
ORF1ab_1001_I	ORF1ab	1001	ERR5349316	3267	C	T	0,999751	2021-02-03	United Kingdom
ORF1ab_1708_D	ORF1ab	1708	ERR5349316	5388	C	A	1	2021-02-03	United Kingdom
ORF1ab_2230_T	ORF1ab	2230	ERR5349316	6954	T	C	1	2021-02-03	United Kingdom
ORF1ab_3674_NA	ORF1ab	3674	ERR5349316	11287	G	-TCTGGTTTT	0,999734	2021-02-03	United Kingdom
ORF1ab_239_I	ORF1ab	239	ERR5349316	14183	C	T	0,999323	2021-02-03	United Kingdom
ORF1ab_314_L	ORF1ab	314	ERR5349316	14408	C	T	0,99963	2021-02-03	United Kingdom
ORF1ab_1383_R	ORF1ab	1383	ERR5349316	17615	A	G	1	2021-02-03	United Kingdom
S_68_NA	S	68	ERR5349316	21764	A	-TACATG	0,997932	2021-02-03	United Kingdom
S_143_NA	S	143	ERR5349316	21990	T	-TTA	0,997269	2021-02-03	United Kingdom
S_501_Y	S	501	ERR5349316	23063	A	T	0,999594	2021-02-03	United Kingdom
S_570_D	S	570	ERR5349316	23271	C	A	0,999751	2021-02-03	United Kingdom
S_614_G	S	614	ERR5349316	23403	A	G	1	2021-02-03	United Kingdom
S_681_H	S	681	ERR5349316	23604	C	A	1	2021-02-03	United Kingdom
S_716_I	S	716	ERR5349316	23709	C	T	0,998708	2021-02-03	United Kingdom
S_982_A	S	982	ERR5349316	24506	T	G	0,999762	2021-02-03	United Kingdom
S_1118_H	S	1118	ERR5349316	24914	G	C	1	2021-02-03	United Kingdom
S_1214_G	S	1214	ERR5349316	25202	T	G	0,0660981	2021-02-03	United Kingdom
ORF7a_21_R	ORF7a	21	ERR5349316	27455	A	G	0,960709	2021-02-03	United Kingdom
ORF7a_99_S	ORF7a	99	ERR5349316	27688	C	T	0,999739	2021-02-03	United Kingdom
ORF8_27_*	ORF8	27	ERR5349316	27972	C	T	0,999635	2021-02-03	United Kingdom
ORF8_52_I	ORF8	52	ERR5349316	28048	G	T	1	2021-02-03	United Kingdom
ORF8_73_C	ORF8	73	ERR5349316	28111	A	G	1	2021-02-03	United Kingdom
N_3_H	N	3	ERR5349316	28280	G	C	1	2021-02-03	United Kingdom
N_3_V	N	3	ERR5349316	28281	A	T	0,999385	2021-02-03	United Kingdom
N_3_E	N	3	ERR5349316	28282	T	A	0,999796	2021-02-03	United Kingdom
N_203_K	N	203	ERR5349316	28881	G	A	0,996982	2021-02-03	United Kingdom
N_204_R	N	204	ERR5349316	28883	G	C	0,999069	2021-02-03	United Kingdom
N_235_F	N	235	ERR5349316	28977	C	T	0,999391	2021-02-03	United Kingdom
ORF1ab_1001_I	ORF1ab	1001	ERR5349339	3267	C	T	1	2021-02-02	United Kingdom
ORF1ab_1708_D	ORF1ab	1708	ERR5349339	5388	C	A	1	2021-02-02	United Kingdom
ORF1ab_2230_T	ORF1ab	2230	ERR5349339	6954	T	C	0,999741	2021-02-02	United Kingdom
ORF1ab_2780_L	ORF1ab	2780	ERR5349339	8603	T	C	0,999683	2021-02-02	United Kingdom
ORF1ab_3674_NA	ORF1ab	3674	ERR5349339	11287	G	-TCTGGTTTT	0,997564	2021-02-02	United Kingdom
ORF1ab_4164_I	ORF1ab	4164	ERR5349339	12756	C	T	1	2021-02-02	United Kingdom
ORF1ab_314_L	ORF1ab	314	ERR5349339	14408	C	T	0,999358	2021-02-02	United Kingdom
ORF1ab_1383_R	ORF1ab	1383	ERR5349339	17615	A	G	0,999884	2021-02-02	United Kingdom
S_68_NA	S	68	ERR5349339	21764	A	-TACATG	0,998608	2021-02-02	United Kingdom
S_143_NA	S	143	ERR5349339	21990	T	-TTA	0,998752	2021-02-02	United Kingdom
S_501_Y	S	501	ERR5349339	23063	A	T	0,999888	2021-02-02	United Kingdom
S_570_D	S	570	ERR5349339	23271	C	A	0,999928	2021-02-02	United Kingdom
S_614_G	S	614	ERR5349339	23403	A	G	0,999788	2021-02-02	United Kingdom
S_681_H	S	681	ERR5349339	23604	C	A	1	2021-02-02	United Kingdom
S_716_I	S	716	ERR5349339	23709	C	T	1	2021-02-02	United Kingdom
S_982_A	S	982	ERR5349339	24506	T	G	1	2021-02-02	United Kingdom
S_1118_H	S	1118	ERR5349339	24914	G	C	0,999914	2021-02-02	United Kingdom
S_1214_G	S	1214	ERR5349339	25202	T	G	0,0943517	2021-02-02	United Kingdom
ORF3a_15_F	ORF3a	15	ERR5349339	25437	G	T	0,999572	2021-02-02	United Kingdom
ORF8_27_*	ORF8	27	ERR5349339	27972	C	T	0,999645	2021-02-02	United Kingdom
ORF8_52_I	ORF8	52	ERR5349339	28048	G	T	0,999827	2021-02-02	United Kingdom
ORF8_73_C	ORF8	73	ERR5349339	28111	A	G	0,999884	2021-02-02	United Kingdom
N_3_H	N	3	ERR5349339	28280	G	C	1	2021-02-02	United Kingdom
N_3_V	N	3	ERR5349339	28281	A	T	0,99985	2021-02-02	United Kingdom
N_3_E	N	3	ERR5349339	28282	T	A	0,999699	2021-02-02	United Kingdom
N_12_V	N	12	ERR5349339	28308	C	T	0,998499	2021-02-02	United Kingdom
N_203_K	N	203	ERR5349339	28881	G	A	0,999314	2021-02-02	United Kingdom
N_204_R	N	204	ERR5349339	28883	G	C	0,999558	2021-02-02	United Kingdom
N_235_F	N	235	ERR5349339	28977	C	T	0,999527	2021-02-02	United Kingdom
ORF1ab_971_L	ORF1ab	971	ERR5349344	3177	C	T	0,999847	2021-02-02	United Kingdom
ORF1ab_1001_I	ORF1ab	1001	ERR5349344	3267	C	T	1	2021-02-02	United Kingdom
ORF1ab_1708_D	ORF1ab	1708	ERR5349344	5388	C	A	1	2021-02-02	United Kingdom
ORF1ab_2230_T	ORF1ab	2230	ERR5349344	6954	T	C	0,999672	2021-02-02	United Kingdom
ORF1ab_3674_NA	ORF1ab	3674	ERR5349344	11287	G	-TCTGGTTTT	0,998994	2021-02-02	United Kingdom
ORF1ab_314_L	ORF1ab	314	ERR5349344	14408	C	T	0,99941	2021-02-02	United Kingdom
S_68_NA	S	68	ERR5349344	21764	A	-TACATG	0,994147	2021-02-02	United Kingdom
S_143_NA	S	143	ERR5349344	21990	T	-TTA	0,997341	2021-02-02	United Kingdom
S_501_Y	S	501	ERR5349344	23063	A	T	1	2021-02-02	United Kingdom
S_570_D	S	570	ERR5349344	23271	C	A	0,99986	2021-02-02	United Kingdom
S_614_G	S	614	ERR5349344	23403	A	G	0,999909	2021-02-02	United Kingdom
S_681_H	S	681	ERR5349344	23604	C	A	1	2021-02-02	United Kingdom
S_716_I	S	716	ERR5349344	23709	C	T	0,999713	2021-02-02	United Kingdom
S_982_A	S	982	ERR5349344	24506	T	G	0,999914	2021-02-02	United Kingdom
S_1118_H	S	1118	ERR5349344	24914	G	C	1	2021-02-02	United Kingdom
S_1214_G	S	1214	ERR5349344	25202	T	G	0,154432	2021-02-02	United Kingdom
ORF3a_175_I	ORF3a	175	ERR5349344	25916	C	T	0,999337	2021-02-02	United Kingdom
ORF8_27_*	ORF8	27	ERR5349344	27972	C	T	1	2021-02-02	United Kingdom
ORF8_52_I	ORF8	52	ERR5349344	28048	G	T	1	2021-02-02	United Kingdom
ORF8_73_C	ORF8	73	ERR5349344	28111	A	G	0,999646	2021-02-02	United Kingdom
N_3_H	N	3	ERR5349344	28280	G	C	0,999907	2021-02-02	United Kingdom
N_3_V	N	3	ERR5349344	28281	A	T	0,999907	2021-02-02	United Kingdom
N_3_E	N	3	ERR5349344	28282	T	A	0,999628	2021-02-02	United Kingdom
N_203_K	N	203	ERR5349344	28881	G	A	0,999121	2021-02-02	United Kingdom
N_204_R	N	204	ERR5349344	28883	G	C	0,999826	2021-02-02	United Kingdom
N_235_F	N	235	ERR5349344	28977	C	T	1	2021-02-02	United Kingdom
ORF1ab_37_D	ORF1ab	37	ERR5349350	376	G	T	0,999879	2021-02-02	United Kingdom
ORF1ab_1001_I	ORF1ab	1001	ERR5349350	3267	C	T	1	2021-02-02	United Kingdom
ORF1ab_1708_D	ORF1ab	1708	ERR5349350	5388	C	A	0,999576	2021-02-02	United Kingdom
ORF1ab_2230_T	ORF1ab	2230	ERR5349350	6954	T	C	0,999759	2021-02-02	United Kingdom
ORF1ab_2780_L	ORF1ab	2780	ERR5349350	8603	T	C	0,999205	2021-02-02	United Kingdom
ORF1ab_3674_NA	ORF1ab	3674	ERR5349350	11287	G	-TCTGGTTTT	0,999318	2021-02-02	United Kingdom
ORF1ab_314_L	ORF1ab	314	ERR5349350	14408	C	T	0,999733	2021-02-02	United Kingdom
ORF1ab_1383_R	ORF1ab	1383	ERR5349350	17615	A	G	0,999912	2021-02-02	United Kingdom
ORF1ab_1469_L	ORF1ab	1469	ERR5349350	17872	T	C	0,999282	2021-02-02	United Kingdom
S_68_NA	S	68	ERR5349350	21764	A	-TACATG	0,99781	2021-02-02	United Kingdom
S_143_NA	S	143	ERR5349350	21990	T	-TTA	0,999215	2021-02-02	United Kingdom
S_501_Y	S	501	ERR5349350	23063	A	T	0,999801	2021-02-02	United Kingdom
S_570_D	S	570	ERR5349350	23271	C	A	0,999881	2021-02-02	United Kingdom
S_614_G	S	614	ERR5349350	23403	A	G	0,999884	2021-02-02	United Kingdom
S_681_H	S	681	ERR5349350	23604	C	A	0,999813	2021-02-02	United Kingdom
S_716_I	S	716	ERR5349350	23709	C	T	0,999258	2021-02-02	United Kingdom
S_982_A	S	982	ERR5349350	24506	T	G	1	2021-02-02	United Kingdom
S_1118_H	S	1118	ERR5349350	24914	G	C	0,999846	2021-02-02	United Kingdom
S_1214_G	S	1214	ERR5349350	25202	T	G	0,084266	2021-02-02	United Kingdom
ORF3a_15_F	ORF3a	15	ERR5349350	25437	G	T	0,999658	2021-02-02	United Kingdom
ORF8_27_*	ORF8	27	ERR5349350	27972	C	T	0,999829	2021-02-02	United Kingdom
ORF8_52_I	ORF8	52	ERR5349350	28048	G	T	1	2021-02-02	United Kingdom
ORF8_73_C	ORF8	73	ERR5349350	28111	A	G	0,999855	2021-02-02	United Kingdom
N_3_H	N	3	ERR5349350	28280	G	C	0,999938	2021-02-02	United Kingdom
N_3_V	N	3	ERR5349350	28281	A	T	0,999875	2021-02-02	United Kingdom
N_3_E	N	3	ERR5349350	28282	T	A	0,999813	2021-02-02	United Kingdom
N_203_K	N	203	ERR5349350	28881	G	A	0,998205	2021-02-02	United Kingdom
N_204_R	N	204	ERR5349350	28883	G	C	1	2021-02-02	United Kingdom
N_234_NA	N	234	ERR5349350	28975	G	-TCT	0,997957	2021-02-02	United Kingdom
ORF1ab_847_K	ORF1ab	847	ERR5349366	2804	G	A	0,999756	2021-01-27	United Kingdom
ORF1ab_1001_I	ORF1ab	1001	ERR5349366	3267	C	T	0,999856	2021-01-27	United Kingdom
ORF1ab_1708_D	ORF1ab	1708	ERR5349366	5388	C	A	1	2021-01-27	United Kingdom
ORF1ab_2230_T	ORF1ab	2230	ERR5349366	6954	T	C	0,999318	2021-01-27	United Kingdom
ORF1ab_2710_V	ORF1ab	2710	ERR5349366	8394	C	T	1	2021-01-27	United Kingdom
ORF1ab_2780_L	ORF1ab	2780	ERR5349366	8603	T	C	0,998751	2021-01-27	United Kingdom
ORF1ab_3674_NA	ORF1ab	3674	ERR5349366	11287	G	-TCTGGTTTT	0,995159	2021-01-27	United Kingdom
ORF1ab_314_L	ORF1ab	314	ERR5349366	14408	C	T	1	2021-01-27	United Kingdom
ORF1ab_1383_R	ORF1ab	1383	ERR5349366	17615	A	G	0,999721	2021-01-27	United Kingdom
S_68_NA	S	68	ERR5349366	21764	A	-TACATG	0,997698	2021-01-27	United Kingdom
S_143_NA	S	143	ERR5349366	21990	T	-TTA	0,999257	2021-01-27	United Kingdom
S_501_Y	S	501	ERR5349366	23063	A	T	0,999658	2021-01-27	United Kingdom
S_570_D	S	570	ERR5349366	23271	C	A	1	2021-01-27	United Kingdom
S_614_G	S	614	ERR5349366	23403	A	G	0,999754	2021-01-27	United Kingdom
S_681_H	S	681	ERR5349366	23604	C	A	1	2021-01-27	United Kingdom
S_716_I	S	716	ERR5349366	23709	C	T	0,999652	2021-01-27	United Kingdom
S_982_A	S	982	ERR5349366	24506	T	G	1	2021-01-27	United Kingdom
S_1118_H	S	1118	ERR5349366	24914	G	C	1	2021-01-27	United Kingdom
S_1214_G	S	1214	ERR5349366	25202	T	G	0,207161	2021-01-27	United Kingdom
ORF8_27_*	ORF8	27	ERR5349366	27972	C	T	0,999403	2021-01-27	United Kingdom
ORF8_52_I	ORF8	52	ERR5349366	28048	G	T	1	2021-01-27	United Kingdom
ORF8_73_C	ORF8	73	ERR5349366	28111	A	G	0,999669	2021-01-27	United Kingdom
N_3_H	N	3	ERR5349366	28280	G	C	0,999901	2021-01-27	United Kingdom
N_3_V	N	3	ERR5349366	28281	A	T	0,999801	2021-01-27	United Kingdom
N_3_E	N	3	ERR5349366	28282	T	A	1	2021-01-27	United Kingdom
N_203_K	N	203	ERR5349366	28881	G	A	0,996081	2021-01-27	United Kingdom
N_204_R	N	204	ERR5349366	28883	G	C	0,999123	2021-01-27	United Kingdom
N_235_F	N	235	ERR5349366	28977	C	T	0,999032	2021-01-27	United Kingdom
ORF1ab_1001_I	ORF1ab	1001	ERR5349367	3267	C	T	0,999944	2021-01-27	United Kingdom
ORF1ab_1708_D	ORF1ab	1708	ERR5349367	5388	C	A	1	2021-01-27	United Kingdom
ORF1ab_2230_T	ORF1ab	2230	ERR5349367	6954	T	C	0,998803	2021-01-27	United Kingdom
ORF1ab_3674_NA	ORF1ab	3674	ERR5349367	11287	G	-TCTGGTTTT	0,998589	2021-01-27	United Kingdom
ORF1ab_314_L	ORF1ab	314	ERR5349367	14408	C	T	0,999516	2021-01-27	United Kingdom
S_68_NA	S	68	ERR5349367	21764	A	-TACATG	0,996373	2021-01-27	United Kingdom
S_143_NA	S	143	ERR5349367	21990	T	-TTA	0,996722	2021-01-27	United Kingdom
S_501_Y	S	501	ERR5349367	23063	A	T	0,999679	2021-01-27	United Kingdom
S_570_D	S	570	ERR5349367	23271	C	A	0,999905	2021-01-27	United Kingdom
S_614_G	S	614	ERR5349367	23403	A	G	0,999771	2021-01-27	United Kingdom
S_681_H	S	681	ERR5349367	23604	C	A	1	2021-01-27	United Kingdom
S_716_I	S	716	ERR5349367	23709	C	T	0,999839	2021-01-27	United Kingdom
S_982_A	S	982	ERR5349367	24506	T	G	0,999921	2021-01-27	United Kingdom
S_1118_H	S	1118	ERR5349367	24914	G	C	0,999744	2021-01-27	United Kingdom
S_1214_G	S	1214	ERR5349367	25202	T	G	0,274094	2021-01-27	United Kingdom
ORF3a_151_I	ORF3a	151	ERR5349367	25844	C	T	0,999776	2021-01-27	United Kingdom
ORF8_27_*	ORF8	27	ERR5349367	27972	C	T	1	2021-01-27	United Kingdom
ORF8_52_I	ORF8	52	ERR5349367	28048	G	T	1	2021-01-27	United Kingdom
ORF8_73_C	ORF8	73	ERR5349367	28111	A	G	0,999704	2021-01-27	United Kingdom
N_3_H	N	3	ERR5349367	28280	G	C	0,999759	2021-01-27	United Kingdom
N_3_V	N	3	ERR5349367	28281	A	T	0,999757	2021-01-27	United Kingdom
N_3_E	N	3	ERR5349367	28282	T	A	0,999717	2021-01-27	United Kingdom
N_203_K	N	203	ERR5349367	28881	G	A	0,997037	2021-01-27	United Kingdom
N_204_R	N	204	ERR5349367	28883	G	C	0,999035	2021-01-27	United Kingdom
N_235_F	N	235	ERR5349367	28977	C	T	0,999575	2021-01-27	United Kingdom
ORF1ab_1001_I	ORF1ab	1001	ERR5349370	3267	C	T	0,999899	2021-01-27	United Kingdom
ORF1ab_1708_D	ORF1ab	1708	ERR5349370	5388	C	A	1	2021-01-27	United Kingdom
ORF1ab_2230_T	ORF1ab	2230	ERR5349370	6954	T	C	0,998378	2021-01-27	United Kingdom
ORF1ab_3674_NA	ORF1ab	3674	ERR5349370	11287	G	-TCTGGTTTT	0,9967	2021-01-27	United Kingdom
ORF1ab_314_L	ORF1ab	314	ERR5349370	14408	C	T	0,999684	2021-01-27	United Kingdom
ORF1ab_913_D	ORF1ab	913	ERR5349370	16206	G	T	0,0941558	2021-01-27	United Kingdom
S_68_NA	S	68	ERR5349370	21764	A	-TACATG	0,996003	2021-01-27	United Kingdom
S_143_NA	S	143	ERR5349370	21990	T	-TTA	0,997247	2021-01-27	United Kingdom
S_501_Y	S	501	ERR5349370	23063	A	T	0,999615	2021-01-27	United Kingdom
S_570_D	S	570	ERR5349370	23271	C	A	1	2021-01-27	United Kingdom
S_614_G	S	614	ERR5349370	23403	A	G	0,999917	2021-01-27	United Kingdom
S_681_H	S	681	ERR5349370	23604	C	A	1	2021-01-27	United Kingdom
S_716_I	S	716	ERR5349370	23709	C	T	0,999816	2021-01-27	United Kingdom
S_982_A	S	982	ERR5349370	24506	T	G	0,999845	2021-01-27	United Kingdom
S_1118_H	S	1118	ERR5349370	24914	G	C	0,99985	2021-01-27	United Kingdom
S_1214_G	S	1214	ERR5349370	25202	T	G	0,235679	2021-01-27	United Kingdom
ORF3a_151_I	ORF3a	151	ERR5349370	25844	C	T	1	2021-01-27	United Kingdom
ORF8_27_*	ORF8	27	ERR5349370	27972	C	T	0,999637	2021-01-27	United Kingdom
ORF8_52_I	ORF8	52	ERR5349370	28048	G	T	1	2021-01-27	United Kingdom
ORF8_73_C	ORF8	73	ERR5349370	28111	A	G	0,999851	2021-01-27	United Kingdom
N_3_H	N	3	ERR5349370	28280	G	C	1	2021-01-27	United Kingdom
N_3_V	N	3	ERR5349370	28281	A	T	0,999928	2021-01-27	United Kingdom
N_3_E	N	3	ERR5349370	28282	T	A	0,999426	2021-01-27	United Kingdom
N_203_K	N	203	ERR5349370	28881	G	A	0,993542	2021-01-27	United Kingdom
N_204_R	N	204	ERR5349370	28883	G	C	0,99954	2021-01-27	United Kingdom
N_235_F	N	235	ERR5349370	28977	C	T	1	2021-01-27	United Kingdom
ORF1ab_3623_S	ORF1ab	3623	ERR5349372	11132	G	T	0,99956	2021-01-25	United Kingdom
ORF1ab_3718_F	ORF1ab	3718	ERR5349372	11417	G	T	1	2021-01-25	United Kingdom
ORF1ab_314_L	ORF1ab	314	ERR5349372	14408	C	T	0,999413	2021-01-25	United Kingdom
S_222_V	S	222	ERR5349372	22227	C	T	1	2021-01-25	United Kingdom
S_614_G	S	614	ERR5349372	23403	A	G	0,999835	2021-01-25	United Kingdom
S_1214_G	S	1214	ERR5349372	25202	T	G	0,22695	2021-01-25	United Kingdom
N_199_S	N	199	ERR5349372	28868	C	T	1	2021-01-25	United Kingdom
N_220_V	N	220	ERR5349372	28932	C	T	1	2021-01-25	United Kingdom
ORF10_30_L	ORF10	30	ERR5349372	29645	G	T	0,999418	2021-01-25	United Kingdom
ORF1ab_453_T	ORF1ab	453	ERR5349374	1623	T	C	0,999923	2021-01-26	United Kingdom
ORF1ab_971_L	ORF1ab	971	ERR5349374	3177	C	T	0,999476	2021-01-26	United Kingdom
ORF1ab_1001_I	ORF1ab	1001	ERR5349374	3267	C	T	0,999827	2021-01-26	United Kingdom
ORF1ab_1708_D	ORF1ab	1708	ERR5349374	5388	C	A	1	2021-01-26	United Kingdom
ORF1ab_2230_T	ORF1ab	2230	ERR5349374	6954	T	C	0,999036	2021-01-26	United Kingdom
ORF1ab_3674_NA	ORF1ab	3674	ERR5349374	11287	G	-TCTGGTTTT	0,999054	2021-01-26	United Kingdom
ORF1ab_314_L	ORF1ab	314	ERR5349374	14408	C	T	0,999362	2021-01-26	United Kingdom
S_68_NA	S	68	ERR5349374	21764	A	-TACATG	0,994975	2021-01-26	United Kingdom
S_143_NA	S	143	ERR5349374	21990	T	-TTA	0,999389	2021-01-26	United Kingdom
S_501_Y	S	501	ERR5349374	23063	A	T	0,999746	2021-01-26	United Kingdom
S_570_D	S	570	ERR5349374	23271	C	A	0,999713	2021-01-26	United Kingdom
S_614_G	S	614	ERR5349374	23403	A	G	0,999723	2021-01-26	United Kingdom
S_681_H	S	681	ERR5349374	23604	C	A	1	2021-01-26	United Kingdom
S_716_I	S	716	ERR5349374	23709	C	T	0,999733	2021-01-26	United Kingdom
S_982_A	S	982	ERR5349374	24506	T	G	0,999784	2021-01-26	United Kingdom
S_1118_H	S	1118	ERR5349374	24914	G	C	0,999832	2021-01-26	United Kingdom
S_1214_G	S	1214	ERR5349374	25202	T	G	0,223881	2021-01-26	United Kingdom
ORF8_27_*	ORF8	27	ERR5349374	27972	C	T	1	2021-01-26	United Kingdom
ORF8_52_I	ORF8	52	ERR5349374	28048	G	T	1	2021-01-26	United Kingdom
ORF8_73_C	ORF8	73	ERR5349374	28111	A	G	1	2021-01-26	United Kingdom
N_3_H	N	3	ERR5349374	28280	G	C	0,999844	2021-01-26	United Kingdom
N_3_V	N	3	ERR5349374	28281	A	T	0,99953	2021-01-26	United Kingdom
N_3_E	N	3	ERR5349374	28282	T	A	0,999765	2021-01-26	United Kingdom
N_203_K	N	203	ERR5349374	28881	G	A	0,997926	2021-01-26	United Kingdom
N_204_R	N	204	ERR5349374	28883	G	C	0,999592	2021-01-26	United Kingdom
N_235_F	N	235	ERR5349374	28977	C	T	1	2021-01-26	United Kingdom
ORF1ab_314_L	ORF1ab	314	ERR5349377	14408	C	T	0,999346	2021-01-26	United Kingdom
ORF1ab_818_M	ORF1ab	818	ERR5349377	15919	G	A	1	2021-01-26	United Kingdom
ORF1ab_2163_I	ORF1ab	2163	ERR5349377	19955	C	T	0,999652	2021-01-26	United Kingdom
S_18_F	S	18	ERR5349377	21614	C	T	0,999887	2021-01-26	United Kingdom
S_222_V	S	222	ERR5349377	22227	C	T	0,999483	2021-01-26	United Kingdom
S_614_G	S	614	ERR5349377	23403	A	G	0,999486	2021-01-26	United Kingdom
S_1214_G	S	1214	ERR5349377	25202	T	G	0,141667	2021-01-26	United Kingdom
ORF8_65_V	ORF8	65	ERR5349377	28087	C	T	0,999813	2021-01-26	United Kingdom
N_220_V	N	220	ERR5349377	28932	C	T	1	2021-01-26	United Kingdom
ORF10_30_L	ORF10	30	ERR5349377	29645	G	T	0,999901	2021-01-26	United Kingdom
ORF1ab_85_NA	ORF1ab	85	ERR5349383	518	A	-TGGTT	0,0664336	2021-01-26	United Kingdom
ORF1ab_944_L	ORF1ab	944	ERR5349383	3096	C	T	1	2021-01-26	United Kingdom
ORF1ab_1001_I	ORF1ab	1001	ERR5349383	3267	C	T	0,999537	2021-01-26	United Kingdom
ORF1ab_1332_*	ORF1ab	1332	ERR5349383	4259	C	T	0,0518519	2021-01-26	United Kingdom
ORF1ab_1352_D	ORF1ab	1352	ERR5349383	4320	C	A	0,0719424	2021-01-26	United Kingdom
ORF1ab_2230_T	ORF1ab	2230	ERR5349383	6954	T	C	0,998557	2021-01-26	United Kingdom
ORF1ab_2763_NA	ORF1ab	2763	ERR5349383	8554	T	-A	0,0531561	2021-01-26	United Kingdom
ORF1ab_3371_L	ORF1ab	3371	ERR5349383	10377	C	T	0,13101	2021-01-26	United Kingdom
ORF1ab_3674_NA	ORF1ab	3674	ERR5349383	11287	G	-TCTGGTTTT	0,999053	2021-01-26	United Kingdom
ORF1ab_3784_NA	ORF1ab	3784	ERR5349383	11616	G	-T	0,0544554	2021-01-26	United Kingdom
ORF1ab_3873_F	ORF1ab	3873	ERR5349383	11882	C	T	0,0594142	2021-01-26	United Kingdom
ORF1ab_314_L	ORF1ab	314	ERR5349383	14408	C	T	1	2021-01-26	United Kingdom
ORF1ab_323_*	ORF1ab	323	ERR5349383	14434	A	T	0,0808081	2021-01-26	United Kingdom
ORF1ab_1978_F	ORF1ab	1978	ERR5349383	19400	C	T	0,0506823	2021-01-26	United Kingdom
ORF1ab_2068_R	ORF1ab	2068	ERR5349383	19669	G	A	0,0577299	2021-01-26	United Kingdom
ORF1ab_2083_H	ORF1ab	2083	ERR5349383	19714	T	C	0,0527859	2021-01-26	United Kingdom
ORF1ab_2338_NA	ORF1ab	2338	ERR5349383	20479	T	-C	0,0575386	2021-01-26	United Kingdom
S_68_NA	S	68	ERR5349383	21764	A	-TACATG	0,996711	2021-01-26	United Kingdom
S_143_NA	S	143	ERR5349383	21990	T	-TTA	0,997875	2021-01-26	United Kingdom
S_501_Y	S	501	ERR5349383	23063	A	T	0,998976	2021-01-26	United Kingdom
S_570_D	S	570	ERR5349383	23271	C	A	1	2021-01-26	United Kingdom
S_614_G	S	614	ERR5349383	23403	A	G	0,999682	2021-01-26	United Kingdom
S_681_H	S	681	ERR5349383	23604	C	A	1	2021-01-26	United Kingdom
S_684_S	S	684	ERR5349383	23612	G	T	0,0804829	2021-01-26	United Kingdom
S_701_V	S	701	ERR5349383	23664	C	T	0,0606061	2021-01-26	United Kingdom
S_709_S	S	709	ERR5349383	23688	A	G	0,0505495	2021-01-26	United Kingdom
S_716_I	S	716	ERR5349383	23709	C	T	1	2021-01-26	United Kingdom
S_817_NA	S	817	ERR5349383	24012	T	-TATTGAAGATC	0,0632184	2021-01-26	United Kingdom
S_967_N	S	967	ERR5349383	24462	G	A	0,996898	2021-01-26	United Kingdom
S_975_R	S	975	ERR5349383	24487	T	A	0,0612691	2021-01-26	United Kingdom
S_982_A	S	982	ERR5349383	24506	T	G	1	2021-01-26	United Kingdom
S_1006_NA	S	1006	ERR5349383	24579	C	-AT	0,058127	2021-01-26	United Kingdom
S_1118_H	S	1118	ERR5349383	24914	G	C	1	2021-01-26	United Kingdom
S_1214_G	S	1214	ERR5349383	25202	T	G	0,279279	2021-01-26	United Kingdom
ORF8_27_*	ORF8	27	ERR5349383	27972	C	T	0,994048	2021-01-26	United Kingdom
ORF8_52_I	ORF8	52	ERR5349383	28048	G	T	1	2021-01-26	United Kingdom
ORF8_73_C	ORF8	73	ERR5349383	28111	A	G	0,999909	2021-01-26	United Kingdom
N_3_H	N	3	ERR5349383	28280	G	C	1	2021-01-26	United Kingdom
N_3_V	N	3	ERR5349383	28281	A	T	0,999613	2021-01-26	United Kingdom
N_3_E	N	3	ERR5349383	28282	T	A	0,999936	2021-01-26	United Kingdom
N_203_K	N	203	ERR5349383	28881	G	A	0,997985	2021-01-26	United Kingdom
N_204_R	N	204	ERR5349383	28883	G	C	0,998534	2021-01-26	United Kingdom
N_235_F	N	235	ERR5349383	28977	C	T	1	2021-01-26	United Kingdom
ORF1ab_1001_I	ORF1ab	1001	ERR5349386	3267	C	T	1	2021-01-26	United Kingdom
ORF1ab_1708_D	ORF1ab	1708	ERR5349386	5388	C	A	0,998891	2021-01-26	United Kingdom
ORF1ab_2230_T	ORF1ab	2230	ERR5349386	6954	T	C	0,999115	2021-01-26	United Kingdom
ORF1ab_2287_T	ORF1ab	2287	ERR5349386	7124	C	A	0,998255	2021-01-26	United Kingdom
ORF1ab_3674_NA	ORF1ab	3674	ERR5349386	11287	G	-TCTGGTTTT	0,999303	2021-01-26	United Kingdom
ORF1ab_3858_I	ORF1ab	3858	ERR5349386	11837	G	A	0,999038	2021-01-26	United Kingdom
ORF1ab_3966_R	ORF1ab	3966	ERR5349386	12162	A	G	0,999785	2021-01-26	United Kingdom
ORF1ab_314_L	ORF1ab	314	ERR5349386	14408	C	T	0,99892	2021-01-26	United Kingdom
ORF1ab_1383_R	ORF1ab	1383	ERR5349386	17615	A	G	0,999801	2021-01-26	United Kingdom
S_68_NA	S	68	ERR5349386	21764	A	-TACATG	0,996201	2021-01-26	United Kingdom
S_143_NA	S	143	ERR5349386	21990	T	-TTA	0,998769	2021-01-26	United Kingdom
S_501_Y	S	501	ERR5349386	23063	A	T	0,999526	2021-01-26	United Kingdom
S_570_D	S	570	ERR5349386	23271	C	A	0,999937	2021-01-26	United Kingdom
S_614_G	S	614	ERR5349386	23403	A	G	0,999699	2021-01-26	United Kingdom
S_681_H	S	681	ERR5349386	23604	C	A	0,999621	2021-01-26	United Kingdom
S_716_I	S	716	ERR5349386	23709	C	T	0,995577	2021-01-26	United Kingdom
S_982_A	S	982	ERR5349386	24506	T	G	0,999859	2021-01-26	United Kingdom
S_1118_H	S	1118	ERR5349386	24914	G	C	0,999883	2021-01-26	United Kingdom
S_1214_G	S	1214	ERR5349386	25202	T	G	0,247259	2021-01-26	United Kingdom
ORF8_27_*	ORF8	27	ERR5349386	27972	C	T	1	2021-01-26	United Kingdom
ORF8_52_I	ORF8	52	ERR5349386	28048	G	T	1	2021-01-26	United Kingdom
ORF8_73_C	ORF8	73	ERR5349386	28111	A	G	0,999844	2021-01-26	United Kingdom
N_3_H	N	3	ERR5349386	28280	G	C	0,999857	2021-01-26	United Kingdom
N_3_V	N	3	ERR5349386	28281	A	T	0,999761	2021-01-26	United Kingdom
N_3_E	N	3	ERR5349386	28282	T	A	0,999523	2021-01-26	United Kingdom
N_203_K	N	203	ERR5349386	28881	G	A	0,997029	2021-01-26	United Kingdom
N_204_R	N	204	ERR5349386	28883	G	C	0,999777	2021-01-26	United Kingdom
N_235_F	N	235	ERR5349386	28977	C	T	0,998358	2021-01-26	United Kingdom
ORF1ab_144_Y	ORF1ab	144	ERR5349389	695	G	T	0,999811	2021-01-26	United Kingdom
ORF1ab_460_Y	ORF1ab	460	ERR5349389	1643	A	T	0,998609	2021-01-26	United Kingdom
ORF1ab_1001_I	ORF1ab	1001	ERR5349389	3267	C	T	1	2021-01-26	United Kingdom
ORF1ab_1708_D	ORF1ab	1708	ERR5349389	5388	C	A	1	2021-01-26	United Kingdom
ORF1ab_2230_T	ORF1ab	2230	ERR5349389	6954	T	C	0,998884	2021-01-26	United Kingdom
ORF1ab_3674_NA	ORF1ab	3674	ERR5349389	11287	G	-TCTGGTTTT	0,998866	2021-01-26	United Kingdom
ORF1ab_314_L	ORF1ab	314	ERR5349389	14408	C	T	0,998779	2021-01-26	United Kingdom
ORF1ab_2417_I	ORF1ab	2417	ERR5349389	20718	G	T	0,0621637	2021-01-26	United Kingdom
S_68_NA	S	68	ERR5349389	21764	A	-TACATG	0,996919	2021-01-26	United Kingdom
S_143_NA	S	143	ERR5349389	21990	T	-TTA	0,998137	2021-01-26	United Kingdom
S_501_Y	S	501	ERR5349389	23063	A	T	0,998617	2021-01-26	United Kingdom
S_570_D	S	570	ERR5349389	23271	C	A	0,999835	2021-01-26	United Kingdom
S_614_G	S	614	ERR5349389	23403	A	G	0,999921	2021-01-26	United Kingdom
S_681_H	S	681	ERR5349389	23604	C	A	1	2021-01-26	United Kingdom
S_716_I	S	716	ERR5349389	23709	C	T	1	2021-01-26	United Kingdom
S_982_A	S	982	ERR5349389	24506	T	G	0,999884	2021-01-26	United Kingdom
S_1118_H	S	1118	ERR5349389	24914	G	C	0,999762	2021-01-26	United Kingdom
S_1214_G	S	1214	ERR5349389	25202	T	G	0,227538	2021-01-26	United Kingdom
ORF8_27_*	ORF8	27	ERR5349389	27972	C	T	1	2021-01-26	United Kingdom
ORF8_52_I	ORF8	52	ERR5349389	28048	G	T	0,999673	2021-01-26	United Kingdom
ORF8_68_*	ORF8	68	ERR5349389	28095	A	T	0,999683	2021-01-26	United Kingdom
ORF8_73_C	ORF8	73	ERR5349389	28111	A	G	0,999792	2021-01-26	United Kingdom
ORF8_118_V	ORF8	118	ERR5349389	28245	T	G	0,999442	2021-01-26	United Kingdom
ORF8_119_NA	ORF8	119	ERR5349389	28250	T	+CTG	0,991312	2021-01-26	United Kingdom
ORF8_120_NA	ORF8	120	ERR5349389	28253	C	-A	0,997516	2021-01-26	United Kingdom
N_3_H	N	3	ERR5349389	28280	G	C	0,999775	2021-01-26	United Kingdom
N_3_V	N	3	ERR5349389	28281	A	T	0,999699	2021-01-26	United Kingdom
N_3_E	N	3	ERR5349389	28282	T	A	0,99901	2021-01-26	United Kingdom
N_203_K	N	203	ERR5349389	28881	G	A	0,995971	2021-01-26	United Kingdom
N_204_R	N	204	ERR5349389	28883	G	C	0,999837	2021-01-26	United Kingdom
N_235_F	N	235	ERR5349389	28977	C	T	0,999486	2021-01-26	United Kingdom
ORF1ab_1001_I	ORF1ab	1001	ERR5349393	3267	C	T	1	2021-01-25	United Kingdom
ORF1ab_1708_D	ORF1ab	1708	ERR5349393	5388	C	A	1	2021-01-25	United Kingdom
ORF1ab_2230_T	ORF1ab	2230	ERR5349393	6954	T	C	0,998525	2021-01-25	United Kingdom
ORF1ab_2780_L	ORF1ab	2780	ERR5349393	8603	T	C	1	2021-01-25	United Kingdom
ORF1ab_3674_NA	ORF1ab	3674	ERR5349393	11287	G	-TCTGGTTTT	0,99904	2021-01-25	United Kingdom
ORF1ab_4065_I	ORF1ab	4065	ERR5349393	12459	C	T	0,998364	2021-01-25	United Kingdom
ORF1ab_314_L	ORF1ab	314	ERR5349393	14408	C	T	0,998167	2021-01-25	United Kingdom
ORF1ab_1383_R	ORF1ab	1383	ERR5349393	17615	A	G	1	2021-01-25	United Kingdom
ORF1ab_1881_I	ORF1ab	1881	ERR5349393	19109	G	T	0,999346	2021-01-25	United Kingdom
S_68_NA	S	68	ERR5349393	21764	A	-TACATG	0,997627	2021-01-25	United Kingdom
S_143_NA	S	143	ERR5349393	21990	T	-TTA	0,998464	2021-01-25	United Kingdom
S_501_Y	S	501	ERR5349393	23063	A	T	1	2021-01-25	United Kingdom
S_570_D	S	570	ERR5349393	23271	C	A	0,999772	2021-01-25	United Kingdom
S_614_G	S	614	ERR5349393	23403	A	G	0,999926	2021-01-25	United Kingdom
S_681_H	S	681	ERR5349393	23604	C	A	1	2021-01-25	United Kingdom
S_716_I	S	716	ERR5349393	23709	C	T	0,999601	2021-01-25	United Kingdom
S_982_A	S	982	ERR5349393	24506	T	G	0,999752	2021-01-25	United Kingdom
S_1118_H	S	1118	ERR5349393	24914	G	C	0,999882	2021-01-25	United Kingdom
S_1214_G	S	1214	ERR5349393	25202	T	G	0,22093	2021-01-25	United Kingdom
ORF3a_15_F	ORF3a	15	ERR5349393	25437	G	T	0,999797	2021-01-25	United Kingdom
ORF8_27_*	ORF8	27	ERR5349393	27972	C	T	1	2021-01-25	United Kingdom
ORF8_52_I	ORF8	52	ERR5349393	28048	G	T	1	2021-01-25	United Kingdom
ORF8_73_C	ORF8	73	ERR5349393	28111	A	G	0,99966	2021-01-25	United Kingdom
N_3_H	N	3	ERR5349393	28280	G	C	1	2021-01-25	United Kingdom
N_3_V	N	3	ERR5349393	28281	A	T	0,999827	2021-01-25	United Kingdom
N_3_E	N	3	ERR5349393	28282	T	A	0,999596	2021-01-25	United Kingdom
N_203_K	N	203	ERR5349393	28881	G	A	0,997385	2021-01-25	United Kingdom
N_204_R	N	204	ERR5349393	28883	G	C	0,999362	2021-01-25	United Kingdom
N_235_F	N	235	ERR5349393	28977	C	T	0,999344	2021-01-25	United Kingdom
N_253_D	N	253	ERR5349393	29032	G	C	0,225839	2021-01-25	United Kingdom
ORF1ab_730_F	ORF1ab	730	ERR5349395	2453	C	T	0,99686	2021-01-26	United Kingdom
ORF1ab_1001_I	ORF1ab	1001	ERR5349395	3267	C	T	0,999919	2021-01-26	United Kingdom
ORF1ab_1708_D	ORF1ab	1708	ERR5349395	5388	C	A	1	2021-01-26	United Kingdom
ORF1ab_2230_T	ORF1ab	2230	ERR5349395	6954	T	C	0,997843	2021-01-26	United Kingdom
ORF1ab_3674_NA	ORF1ab	3674	ERR5349395	11287	G	-TCTGGTTTT	0,993879	2021-01-26	United Kingdom
ORF1ab_314_L	ORF1ab	314	ERR5349395	14408	C	T	0,999508	2021-01-26	United Kingdom
S_68_NA	S	68	ERR5349395	21764	A	-TACATG	0,992174	2021-01-26	United Kingdom
S_143_NA	S	143	ERR5349395	21990	T	-TTA	0,998912	2021-01-26	United Kingdom
S_501_Y	S	501	ERR5349395	23063	A	T	0,999073	2021-01-26	United Kingdom
S_570_D	S	570	ERR5349395	23271	C	A	0,999377	2021-01-26	United Kingdom
S_614_G	S	614	ERR5349395	23403	A	G	0,999699	2021-01-26	United Kingdom
S_681_H	S	681	ERR5349395	23604	C	A	1	2021-01-26	United Kingdom
S_716_I	S	716	ERR5349395	23709	C	T	0,999701	2021-01-26	United Kingdom
S_950_Y	S	950	ERR5349395	24410	G	T	0,999118	2021-01-26	United Kingdom
S_982_A	S	982	ERR5349395	24506	T	G	0,999276	2021-01-26	United Kingdom
S_1118_H	S	1118	ERR5349395	24914	G	C	1	2021-01-26	United Kingdom
S_1214_G	S	1214	ERR5349395	25202	T	G	0,178042	2021-01-26	United Kingdom
ORF8_27_*	ORF8	27	ERR5349395	27972	C	T	1	2021-01-26	United Kingdom
ORF8_52_I	ORF8	52	ERR5349395	28048	G	T	1	2021-01-26	United Kingdom
ORF8_73_C	ORF8	73	ERR5349395	28111	A	G	0,999808	2021-01-26	United Kingdom
ORF8_106_*	ORF8	106	ERR5349395	28209	G	T	0,99972	2021-01-26	United Kingdom
N_3_H	N	3	ERR5349395	28280	G	C	0,999909	2021-01-26	United Kingdom
N_3_V	N	3	ERR5349395	28281	A	T	0,999818	2021-01-26	United Kingdom
N_3_E	N	3	ERR5349395	28282	T	A	0,999362	2021-01-26	United Kingdom
N_203_K	N	203	ERR5349395	28881	G	A	0,998613	2021-01-26	United Kingdom
N_204_R	N	204	ERR5349395	28883	G	C	0,997883	2021-01-26	United Kingdom
N_235_F	N	235	ERR5349395	28977	C	T	0,999581	2021-01-26	United Kingdom
ORF10_10_S	ORF10	10	ERR5349395	29585	C	T	0,999442	2021-01-26	United Kingdom
ORF1ab_144_Y	ORF1ab	144	ERR5349409	695	G	T	0,999602	2021-02-12	United Kingdom
ORF1ab_460_Y	ORF1ab	460	ERR5349409	1643	A	T	1	2021-02-12	United Kingdom
ORF1ab_1001_I	ORF1ab	1001	ERR5349409	3267	C	T	1	2021-02-12	United Kingdom
ORF1ab_1708_D	ORF1ab	1708	ERR5349409	5388	C	A	1	2021-02-12	United Kingdom
ORF1ab_2151_N	ORF1ab	2151	ERR5349409	6717	G	A	1	2021-02-12	United Kingdom
ORF1ab_2230_T	ORF1ab	2230	ERR5349409	6954	T	C	0,999493	2021-02-12	United Kingdom
ORF1ab_3603_NA	ORF1ab	3603	ERR5349409	11074	C	+T	0,103598	2021-02-12	United Kingdom
ORF1ab_3606_NA	ORF1ab	3606	ERR5349409	11082	T	-G	0,10267	2021-02-12	United Kingdom
ORF1ab_3606_F	ORF1ab	3606	ERR5349409	11083	G	T	0,999423	2021-02-12	United Kingdom
ORF1ab_3674_NA	ORF1ab	3674	ERR5349409	11287	G	-TCTGGTTTT	0,997796	2021-02-12	United Kingdom
ORF1ab_314_L	ORF1ab	314	ERR5349409	14408	C	T	1	2021-02-12	United Kingdom
S_68_NA	S	68	ERR5349409	21764	A	-TACATG	0,997402	2021-02-12	United Kingdom
S_143_NA	S	143	ERR5349409	21990	T	-TTA	0,997799	2021-02-12	United Kingdom
S_501_Y	S	501	ERR5349409	23063	A	T	0,999265	2021-02-12	United Kingdom
S_570_D	S	570	ERR5349409	23271	C	A	0,999748	2021-02-12	United Kingdom
S_614_G	S	614	ERR5349409	23403	A	G	0,999919	2021-02-12	United Kingdom
S_681_H	S	681	ERR5349409	23604	C	A	1	2021-02-12	United Kingdom
S_716_I	S	716	ERR5349409	23709	C	T	0,999318	2021-02-12	United Kingdom
S_778_I	S	778	ERR5349409	23895	C	T	1	2021-02-12	United Kingdom
S_982_A	S	982	ERR5349409	24506	T	G	0,999742	2021-02-12	United Kingdom
S_1118_H	S	1118	ERR5349409	24914	G	C	0,999719	2021-02-12	United Kingdom
S_1214_G	S	1214	ERR5349409	25202	T	G	0,165147	2021-02-12	United Kingdom
ORF8_27_*	ORF8	27	ERR5349409	27972	C	T	0,997963	2021-02-12	United Kingdom
ORF8_52_I	ORF8	52	ERR5349409	28048	G	T	1	2021-02-12	United Kingdom
ORF8_68_*	ORF8	68	ERR5349409	28095	A	T	0,999133	2021-02-12	United Kingdom
ORF8_73_C	ORF8	73	ERR5349409	28111	A	G	0,999933	2021-02-12	United Kingdom
ORF8_118_V	ORF8	118	ERR5349409	28245	T	G	0,999206	2021-02-12	United Kingdom
ORF8_119_NA	ORF8	119	ERR5349409	28250	T	+CTG	0,992516	2021-02-12	United Kingdom
ORF8_120_NA	ORF8	120	ERR5349409	28253	C	-A	0,998122	2021-02-12	United Kingdom
N_3_H	N	3	ERR5349409	28280	G	C	1	2021-02-12	United Kingdom
N_3_V	N	3	ERR5349409	28281	A	T	0,99975	2021-02-12	United Kingdom
N_3_E	N	3	ERR5349409	28282	T	A	0,999688	2021-02-12	United Kingdom
N_203_K	N	203	ERR5349409	28881	G	A	0,997519	2021-02-12	United Kingdom
N_204_R	N	204	ERR5349409	28883	G	C	0,999734	2021-02-12	United Kingdom
N_235_F	N	235	ERR5349409	28977	C	T	1	2021-02-12	United Kingdom
ORF1ab_680_N	ORF1ab	680	ERR5349410	2305	G	T	1	2021-02-12	United Kingdom
ORF1ab_1001_I	ORF1ab	1001	ERR5349410	3267	C	T	0,999908	2021-02-12	United Kingdom
ORF1ab_1708_D	ORF1ab	1708	ERR5349410	5388	C	A	1	2021-02-12	United Kingdom
ORF1ab_2122_F	ORF1ab	2122	ERR5349410	6629	C	T	0,999901	2021-02-12	United Kingdom
ORF1ab_2230_T	ORF1ab	2230	ERR5349410	6954	T	C	0,999903	2021-02-12	United Kingdom
ORF1ab_2313_NA	ORF1ab	2313	ERR5349410	7203	C	-T	0,0588235	2021-02-12	United Kingdom
ORF1ab_3674_NA	ORF1ab	3674	ERR5349410	11287	G	-TCTGGTTTT	0,998734	2021-02-12	United Kingdom
ORF1ab_314_L	ORF1ab	314	ERR5349410	14408	C	T	1	2021-02-12	United Kingdom
S_18_F	S	18	ERR5349410	21614	C	T	0,999335	2021-02-12	United Kingdom
S_68_NA	S	68	ERR5349410	21764	A	-TACATG	0,99843	2021-02-12	United Kingdom
S_143_NA	S	143	ERR5349410	21990	T	-TTA	0,997739	2021-02-12	United Kingdom
S_501_Y	S	501	ERR5349410	23063	A	T	0,999697	2021-02-12	United Kingdom
S_570_D	S	570	ERR5349410	23271	C	A	0,99989	2021-02-12	United Kingdom
S_614_G	S	614	ERR5349410	23403	A	G	0,999784	2021-02-12	United Kingdom
S_681_H	S	681	ERR5349410	23604	C	A	0,999835	2021-02-12	United Kingdom
S_716_I	S	716	ERR5349410	23709	C	T	0,999753	2021-02-12	United Kingdom
S_982_A	S	982	ERR5349410	24506	T	G	0,999901	2021-02-12	United Kingdom
S_1118_H	S	1118	ERR5349410	24914	G	C	0,999872	2021-02-12	United Kingdom
S_1214_G	S	1214	ERR5349410	25202	T	G	0,202975	2021-02-12	United Kingdom
ORF7a_4_NA	ORF7a	4	ERR5349410	27404	T	-TCTTTTCTTGGCACTGATAACACTCGCTACTTGTGAGCTTTATCACTACCAAGAGTG	0,998382	2021-02-12	United Kingdom
ORF8_27_*	ORF8	27	ERR5349410	27972	C	T	0,999847	2021-02-12	United Kingdom
ORF8_52_I	ORF8	52	ERR5349410	28048	G	T	0,99985	2021-02-12	United Kingdom
ORF8_73_C	ORF8	73	ERR5349410	28111	A	G	0,999814	2021-02-12	United Kingdom
N_3_H	N	3	ERR5349410	28280	G	C	0,999947	2021-02-12	United Kingdom
N_3_V	N	3	ERR5349410	28281	A	T	0,999786	2021-02-12	United Kingdom
N_3_E	N	3	ERR5349410	28282	T	A	0,999468	2021-02-12	United Kingdom
N_203_K	N	203	ERR5349410	28881	G	A	0,999519	2021-02-12	United Kingdom
N_204_R	N	204	ERR5349410	28883	G	C	0,999844	2021-02-12	United Kingdom
N_235_F	N	235	ERR5349410	28977	C	T	0,999325	2021-02-12	United Kingdom
ORF1ab_1001_I	ORF1ab	1001	ERR5349415	3267	C	T	0,999712	2021-02-10	United Kingdom
ORF1ab_1708_D	ORF1ab	1708	ERR5349415	5388	C	A	1	2021-02-10	United Kingdom
ORF1ab_2230_T	ORF1ab	2230	ERR5349415	6954	T	C	0,998935	2021-02-10	United Kingdom
ORF1ab_3674_NA	ORF1ab	3674	ERR5349415	11287	G	-TCTGGTTTT	0,996248	2021-02-10	United Kingdom
S_68_NA	S	68	ERR5349415	21764	A	-TACATG	0,997734	2021-02-10	United Kingdom
S_143_NA	S	143	ERR5349415	21990	T	-TTA	0,997173	2021-02-10	United Kingdom
S_501_Y	S	501	ERR5349415	23063	A	T	0,9994	2021-02-10	United Kingdom
S_570_D	S	570	ERR5349415	23271	C	A	1	2021-02-10	United Kingdom
S_614_G	S	614	ERR5349415	23403	A	G	0,999637	2021-02-10	United Kingdom
S_681_H	S	681	ERR5349415	23604	C	A	0,999643	2021-02-10	United Kingdom
S_716_I	S	716	ERR5349415	23709	C	T	1	2021-02-10	United Kingdom
S_982_A	S	982	ERR5349415	24506	T	G	1	2021-02-10	United Kingdom
S_1118_H	S	1118	ERR5349415	24914	G	C	1	2021-02-10	United Kingdom
S_1214_G	S	1214	ERR5349415	25202	T	G	0,240708	2021-02-10	United Kingdom
ORF3a_78_Y	ORF3a	78	ERR5349415	25624	C	T	0,999796	2021-02-10	United Kingdom
ORF8_27_*	ORF8	27	ERR5349415	27972	C	T	1	2021-02-10	United Kingdom
ORF8_52_I	ORF8	52	ERR5349415	28048	G	T	0,999366	2021-02-10	United Kingdom
ORF8_73_C	ORF8	73	ERR5349415	28111	A	G	0,999898	2021-02-10	United Kingdom
N_3_H	N	3	ERR5349415	28280	G	C	0,999678	2021-02-10	United Kingdom
N_3_V	N	3	ERR5349415	28281	A	T	0,999919	2021-02-10	United Kingdom
N_3_E	N	3	ERR5349415	28282	T	A	0,999437	2021-02-10	United Kingdom
N_203_K	N	203	ERR5349415	28881	G	A	0,999488	2021-02-10	United Kingdom
N_204_R	N	204	ERR5349415	28883	G	C	1	2021-02-10	United Kingdom
N_235_F	N	235	ERR5349415	28977	C	T	1	2021-02-10	United Kingdom
ORF1ab_971_L	ORF1ab	971	ERR5349429	3177	C	T	0,999865	2021-02-11	United Kingdom
ORF1ab_1001_I	ORF1ab	1001	ERR5349429	3267	C	T	1	2021-02-11	United Kingdom
ORF1ab_1708_D	ORF1ab	1708	ERR5349429	5388	C	A	1	2021-02-11	United Kingdom
ORF1ab_2216_D	ORF1ab	2216	ERR5349429	6911	A	G	1	2021-02-11	United Kingdom
ORF1ab_2230_T	ORF1ab	2230	ERR5349429	6954	T	C	0,999683	2021-02-11	United Kingdom
ORF1ab_3364_C	ORF1ab	3364	ERR5349429	10356	A	G	1	2021-02-11	United Kingdom
ORF1ab_3674_NA	ORF1ab	3674	ERR5349429	11287	G	-TCTGGTTTT	0,994831	2021-02-11	United Kingdom
ORF1ab_314_L	ORF1ab	314	ERR5349429	14408	C	T	1	2021-02-11	United Kingdom
S_68_NA	S	68	ERR5349429	21764	A	-TACATG	0,99411	2021-02-11	United Kingdom
S_143_NA	S	143	ERR5349429	21990	T	-TTA	0,998786	2021-02-11	United Kingdom
S_501_Y	S	501	ERR5349429	23063	A	T	0,999659	2021-02-11	United Kingdom
S_570_D	S	570	ERR5349429	23271	C	A	0,999548	2021-02-11	United Kingdom
S_614_G	S	614	ERR5349429	23403	A	G	1	2021-02-11	United Kingdom
S_681_H	S	681	ERR5349429	23604	C	A	1	2021-02-11	United Kingdom
S_716_I	S	716	ERR5349429	23709	C	T	0,999754	2021-02-11	United Kingdom
S_982_A	S	982	ERR5349429	24506	T	G	0,999824	2021-02-11	United Kingdom
S_1118_H	S	1118	ERR5349429	24914	G	C	1	2021-02-11	United Kingdom
S_1214_G	S	1214	ERR5349429	25202	T	G	0,245146	2021-02-11	United Kingdom
ORF3a_213_K	ORF3a	213	ERR5349429	26029	C	A	0,0981435	2021-02-11	United Kingdom
ORF7a_14_I	ORF7a	14	ERR5349429	27434	C	T	0,999806	2021-02-11	United Kingdom
ORF8_27_*	ORF8	27	ERR5349429	27972	C	T	0,996707	2021-02-11	United Kingdom
ORF8_52_I	ORF8	52	ERR5349429	28048	G	T	1	2021-02-11	United Kingdom
ORF8_73_C	ORF8	73	ERR5349429	28111	A	G	0,999887	2021-02-11	United Kingdom
N_3_H	N	3	ERR5349429	28280	G	C	0,999943	2021-02-11	United Kingdom
N_3_V	N	3	ERR5349429	28281	A	T	0,999656	2021-02-11	United Kingdom
N_3_E	N	3	ERR5349429	28282	T	A	0,999943	2021-02-11	United Kingdom
N_203_K	N	203	ERR5349429	28881	G	A	0,998296	2021-02-11	United Kingdom
N_204_R	N	204	ERR5349429	28883	G	C	1	2021-02-11	United Kingdom
N_235_F	N	235	ERR5349429	28977	C	T	1	2021-02-11	United Kingdom
N_387_R	N	387	ERR5349429	29433	A	G	1	2021-02-11	United Kingdom
ORF1ab_1001_I	ORF1ab	1001	ERR5349438	3267	C	T	1	2021-02-12	United Kingdom
ORF1ab_1708_D	ORF1ab	1708	ERR5349438	5388	C	A	1	2021-02-12	United Kingdom
ORF1ab_2230_T	ORF1ab	2230	ERR5349438	6954	T	C	1	2021-02-12	United Kingdom
ORF1ab_3674_NA	ORF1ab	3674	ERR5349438	11287	G	-TCTGGTTTT	0,990772	2021-02-12	United Kingdom
ORF1ab_3752_I	ORF1ab	3752	ERR5349438	11521	G	T	1	2021-02-12	United Kingdom
S_68_NA	S	68	ERR5349438	21764	A	-TACATG	0,999761	2021-02-12	United Kingdom
S_143_NA	S	143	ERR5349438	21990	T	-TTA	0,999533	2021-02-12	United Kingdom
S_501_Y	S	501	ERR5349438	23063	A	T	1	2021-02-12	United Kingdom
S_570_D	S	570	ERR5349438	23271	C	A	1	2021-02-12	United Kingdom
S_614_G	S	614	ERR5349438	23403	A	G	0,999372	2021-02-12	United Kingdom
S_681_H	S	681	ERR5349438	23604	C	A	1	2021-02-12	United Kingdom
S_716_I	S	716	ERR5349438	23709	C	T	0,999649	2021-02-12	United Kingdom
S_982_A	S	982	ERR5349438	24506	T	G	1	2021-02-12	United Kingdom
S_1118_H	S	1118	ERR5349438	24914	G	C	0,999831	2021-02-12	United Kingdom
S_1214_G	S	1214	ERR5349438	25202	T	G	0,188073	2021-02-12	United Kingdom
ORF8_27_*	ORF8	27	ERR5349438	27972	C	T	1	2021-02-12	United Kingdom
ORF8_52_I	ORF8	52	ERR5349438	28048	G	T	1	2021-02-12	United Kingdom
ORF8_73_C	ORF8	73	ERR5349438	28111	A	G	0,999734	2021-02-12	United Kingdom
N_3_H	N	3	ERR5349438	28280	G	C	0,999893	2021-02-12	United Kingdom
N_3_V	N	3	ERR5349438	28281	A	T	0,999893	2021-02-12	United Kingdom
N_3_E	N	3	ERR5349438	28282	T	A	0,999679	2021-02-12	United Kingdom
N_203_K	N	203	ERR5349438	28881	G	A	1	2021-02-12	United Kingdom
N_204_R	N	204	ERR5349438	28883	G	C	1	2021-02-12	United Kingdom
N_235_F	N	235	ERR5349438	28977	C	T	1	2021-02-12	United Kingdom
ORF1ab_187_E	ORF1ab	187	ERR5349444	826	T	A	0,0913043	2021-02-10	United Kingdom
ORF1ab_436_I	ORF1ab	436	ERR5349444	1572	C	T	0,0882353	2021-02-10	United Kingdom
ORF1ab_1001_I	ORF1ab	1001	ERR5349444	3267	C	T	1	2021-02-10	United Kingdom
ORF1ab_1090_H	ORF1ab	1090	ERR5349444	3533	T	C	0,0653409	2021-02-10	United Kingdom
ORF1ab_1611_S	ORF1ab	1611	ERR5349444	5097	A	G	1	2021-02-10	United Kingdom
ORF1ab_1708_D	ORF1ab	1708	ERR5349444	5388	C	A	1	2021-02-10	United Kingdom
ORF1ab_2230_T	ORF1ab	2230	ERR5349444	6954	T	C	1	2021-02-10	United Kingdom
ORF1ab_2649_*	ORF1ab	2649	ERR5349444	8210	A	T	0,123932	2021-02-10	United Kingdom
ORF1ab_3603_NA	ORF1ab	3603	ERR5349444	11074	C	-T	0,115942	2021-02-10	United Kingdom
ORF1ab_3674_NA	ORF1ab	3674	ERR5349444	11287	G	-TCTGGTTTT	0,998711	2021-02-10	United Kingdom
ORF1ab_3966_R	ORF1ab	3966	ERR5349444	12162	A	G	0,99954	2021-02-10	United Kingdom
ORF1ab_148_S	ORF1ab	148	ERR5349444	13910	T	C	0,0978261	2021-02-10	United Kingdom
ORF1ab_1383_R	ORF1ab	1383	ERR5349444	17615	A	G	1	2021-02-10	United Kingdom
ORF1ab_1520_NA	ORF1ab	1520	ERR5349444	18026	T	-G	0,0777293	2021-02-10	United Kingdom
ORF1ab_2082_A	ORF1ab	2082	ERR5349444	19712	T	C	0,131313	2021-02-10	United Kingdom
ORF1ab_2172_NA	ORF1ab	2172	ERR5349444	19983	C	+T	0,201835	2021-02-10	United Kingdom
S_68_NA	S	68	ERR5349444	21764	A	-TACATG	1	2021-02-10	United Kingdom
S_143_NA	S	143	ERR5349444	21990	T	-TTA	0,999095	2021-02-10	United Kingdom
S_501_Y	S	501	ERR5349444	23063	A	T	1	2021-02-10	United Kingdom
S_564_H	S	564	ERR5349444	23254	A	T	0,0824742	2021-02-10	United Kingdom
S_570_D	S	570	ERR5349444	23271	C	A	1	2021-02-10	United Kingdom
S_614_G	S	614	ERR5349444	23403	A	G	1	2021-02-10	United Kingdom
S_681_H	S	681	ERR5349444	23604	C	A	1	2021-02-10	United Kingdom
S_716_I	S	716	ERR5349444	23709	C	T	1	2021-02-10	United Kingdom
S_982_A	S	982	ERR5349444	24506	T	G	1	2021-02-10	United Kingdom
S_1118_H	S	1118	ERR5349444	24914	G	C	1	2021-02-10	United Kingdom
M_17_P	M	17	ERR5349444	26572	T	C	0,0659341	2021-02-10	United Kingdom
ORF8_27_*	ORF8	27	ERR5349444	27972	C	T	1	2021-02-10	United Kingdom
ORF8_52_I	ORF8	52	ERR5349444	28048	G	T	1	2021-02-10	United Kingdom
ORF8_73_C	ORF8	73	ERR5349444	28111	A	G	0,999719	2021-02-10	United Kingdom
N_3_H	N	3	ERR5349444	28280	G	C	1	2021-02-10	United Kingdom
N_3_V	N	3	ERR5349444	28281	A	T	0,999714	2021-02-10	United Kingdom
N_3_E	N	3	ERR5349444	28282	T	A	1	2021-02-10	United Kingdom
ORF1ab_81_NA	ORF1ab	81	ERR5349453	507	A	-TGGTCATGTTATGGT	0,369863	2021-02-07	United Kingdom
ORF1ab_83_NA	ORF1ab	83	ERR5349453	514	T	-GTTATG	0,103448	2021-02-07	United Kingdom
ORF1ab_85_NA	ORF1ab	85	ERR5349453	518	A	-TGGTTG	0,0599078	2021-02-07	United Kingdom
ORF1ab_95_F	ORF1ab	95	ERR5349453	548	A	T	0,0938967	2021-02-07	United Kingdom
ORF1ab_1001_I	ORF1ab	1001	ERR5349453	3267	C	T	1	2021-02-07	United Kingdom
ORF1ab_1708_D	ORF1ab	1708	ERR5349453	5388	C	A	1	2021-02-07	United Kingdom
ORF1ab_2230_T	ORF1ab	2230	ERR5349453	6954	T	C	0,999741	2021-02-07	United Kingdom
ORF1ab_3674_NA	ORF1ab	3674	ERR5349453	11287	G	-TCTGGTTTT	0,999403	2021-02-07	United Kingdom
ORF1ab_2198_G	ORF1ab	2198	ERR5349453	20059	A	G	0,483597	2021-02-07	United Kingdom
S_3_NA	S	3	ERR5349453	21569	G	+T	0,062253	2021-02-07	United Kingdom
S_5_F	S	5	ERR5349453	21575	C	T	1	2021-02-07	United Kingdom
S_68_NA	S	68	ERR5349453	21764	A	-TACATG	0,998242	2021-02-07	United Kingdom
S_143_NA	S	143	ERR5349453	21990	T	-TTA	0,999717	2021-02-07	United Kingdom
S_501_Y	S	501	ERR5349453	23063	A	T	0,999759	2021-02-07	United Kingdom
S_570_D	S	570	ERR5349453	23271	C	A	1	2021-02-07	United Kingdom
S_614_G	S	614	ERR5349453	23403	A	G	0,999004	2021-02-07	United Kingdom
S_681_H	S	681	ERR5349453	23604	C	A	1	2021-02-07	United Kingdom
S_716_I	S	716	ERR5349453	23709	C	T	1	2021-02-07	United Kingdom
S_982_A	S	982	ERR5349453	24506	T	G	1	2021-02-07	United Kingdom
S_1118_H	S	1118	ERR5349453	24914	G	C	1	2021-02-07	United Kingdom
S_1214_G	S	1214	ERR5349453	25202	T	G	0,128954	2021-02-07	United Kingdom
ORF3a_151_I	ORF3a	151	ERR5349453	25844	C	T	1	2021-02-07	United Kingdom
ORF7a_62_*	ORF7a	62	ERR5349453	27577	C	T	0,999805	2021-02-07	United Kingdom
ORF8_27_*	ORF8	27	ERR5349453	27972	C	T	1	2021-02-07	United Kingdom
ORF8_52_I	ORF8	52	ERR5349453	28048	G	T	1	2021-02-07	United Kingdom
ORF8_73_C	ORF8	73	ERR5349453	28111	A	G	1	2021-02-07	United Kingdom
N_3_H	N	3	ERR5349453	28280	G	C	0,999798	2021-02-07	United Kingdom
N_3_V	N	3	ERR5349453	28281	A	T	0,999866	2021-02-07	United Kingdom
N_3_E	N	3	ERR5349453	28282	T	A	0,999866	2021-02-07	United Kingdom
N_203_K	N	203	ERR5349453	28881	G	A	1	2021-02-07	United Kingdom
N_204_R	N	204	ERR5349453	28883	G	C	1	2021-02-07	United Kingdom
N_235_F	N	235	ERR5349453	28977	C	T	1	2021-02-07	United Kingdom
ORF1ab_131_V	ORF1ab	131	ERR5349455	657	C	T	0,116861	2021-02-07	United Kingdom
ORF1ab_236_Q	ORF1ab	236	ERR5349455	973	T	G	0,0507075	2021-02-07	United Kingdom
ORF1ab_1001_I	ORF1ab	1001	ERR5349455	3267	C	T	1	2021-02-07	United Kingdom
ORF1ab_1708_D	ORF1ab	1708	ERR5349455	5388	C	A	1	2021-02-07	United Kingdom
ORF1ab_2230_T	ORF1ab	2230	ERR5349455	6954	T	C	1	2021-02-07	United Kingdom
ORF1ab_3603_NA	ORF1ab	3603	ERR5349455	11074	C	-T	0,0584593	2021-02-07	United Kingdom
ORF1ab_3674_NA	ORF1ab	3674	ERR5349455	11287	G	-TCTGGTTTT	0,999694	2021-02-07	United Kingdom
S_68_NA	S	68	ERR5349455	21764	A	-TACATG	0,99845	2021-02-07	United Kingdom
S_143_NA	S	143	ERR5349455	21990	T	-TTA	0,999587	2021-02-07	United Kingdom
S_501_Y	S	501	ERR5349455	23063	A	T	1	2021-02-07	United Kingdom
S_570_D	S	570	ERR5349455	23271	C	A	1	2021-02-07	United Kingdom
S_614_G	S	614	ERR5349455	23403	A	G	1	2021-02-07	United Kingdom
S_681_H	S	681	ERR5349455	23604	C	A	0,99919	2021-02-07	United Kingdom
S_716_I	S	716	ERR5349455	23709	C	T	1	2021-02-07	United Kingdom
S_982_A	S	982	ERR5349455	24506	T	G	1	2021-02-07	United Kingdom
S_1118_H	S	1118	ERR5349455	24914	G	C	0,999861	2021-02-07	United Kingdom
S_1214_G	S	1214	ERR5349455	25202	T	G	0,0916905	2021-02-07	United Kingdom
ORF8_27_*	ORF8	27	ERR5349455	27972	C	T	0,998863	2021-02-07	United Kingdom
ORF8_52_I	ORF8	52	ERR5349455	28048	G	T	1	2021-02-07	United Kingdom
ORF8_73_C	ORF8	73	ERR5349455	28111	A	G	0,999723	2021-02-07	United Kingdom
N_3_H	N	3	ERR5349455	28280	G	C	0,999946	2021-02-07	United Kingdom
N_3_V	N	3	ERR5349455	28281	A	T	0,999946	2021-02-07	United Kingdom
N_3_E	N	3	ERR5349455	28282	T	A	0,999732	2021-02-07	United Kingdom
N_203_K	N	203	ERR5349455	28881	G	A	1	2021-02-07	United Kingdom
N_204_R	N	204	ERR5349455	28883	G	C	1	2021-02-07	United Kingdom
N_235_F	N	235	ERR5349455	28977	C	T	1	2021-02-07	United Kingdom
ORF1ab_60_I	ORF1ab	60	ERR5349460	443	G	A	0,999723	2021-02-07	United Kingdom
ORF1ab_580_F	ORF1ab	580	ERR5349460	2003	C	T	0,999816	2021-02-07	United Kingdom
ORF1ab_708_I	ORF1ab	708	ERR5349460	2388	C	T	1	2021-02-07	United Kingdom
ORF1ab_1001_I	ORF1ab	1001	ERR5349460	3267	C	T	0,999872	2021-02-07	United Kingdom
ORF1ab_1708_D	ORF1ab	1708	ERR5349460	5388	C	A	1	2021-02-07	United Kingdom
ORF1ab_2230_T	ORF1ab	2230	ERR5349460	6954	T	C	0,999893	2021-02-07	United Kingdom
ORF1ab_3674_NA	ORF1ab	3674	ERR5349460	11287	G	-TCTGGTTTT	0,994686	2021-02-07	United Kingdom
ORF1ab_314_L	ORF1ab	314	ERR5349460	14408	C	T	1	2021-02-07	United Kingdom
ORF1ab_1383_R	ORF1ab	1383	ERR5349460	17615	A	G	1	2021-02-07	United Kingdom
S_68_NA	S	68	ERR5349460	21764	A	-TACATG	0,998544	2021-02-07	United Kingdom
S_143_NA	S	143	ERR5349460	21990	T	-TTA	0,998585	2021-02-07	United Kingdom
S_501_Y	S	501	ERR5349460	23063	A	T	0,999891	2021-02-07	United Kingdom
S_570_D	S	570	ERR5349460	23271	C	A	0,999856	2021-02-07	United Kingdom
S_614_G	S	614	ERR5349460	23403	A	G	1	2021-02-07	United Kingdom
S_681_H	S	681	ERR5349460	23604	C	A	1	2021-02-07	United Kingdom
S_716_I	S	716	ERR5349460	23709	C	T	1	2021-02-07	United Kingdom
S_982_A	S	982	ERR5349460	24506	T	G	0,999913	2021-02-07	United Kingdom
S_1118_H	S	1118	ERR5349460	24914	G	C	0,999898	2021-02-07	United Kingdom
S_1214_G	S	1214	ERR5349460	25202	T	G	0,145095	2021-02-07	United Kingdom
ORF8_27_*	ORF8	27	ERR5349460	27972	C	T	0,999543	2021-02-07	United Kingdom
ORF8_52_I	ORF8	52	ERR5349460	28048	G	T	0,998671	2021-02-07	United Kingdom
ORF8_73_C	ORF8	73	ERR5349460	28111	A	G	0,998878	2021-02-07	United Kingdom
N_3_H	N	3	ERR5349460	28280	G	C	0,999944	2021-02-07	United Kingdom
N_3_V	N	3	ERR5349460	28281	A	T	0,999944	2021-02-07	United Kingdom
N_3_E	N	3	ERR5349460	28282	T	A	0,999692	2021-02-07	United Kingdom
N_203_K	N	203	ERR5349460	28881	G	A	1	2021-02-07	United Kingdom
N_204_R	N	204	ERR5349460	28883	G	C	1	2021-02-07	United Kingdom
N_235_F	N	235	ERR5349460	28977	C	T	0,998966	2021-02-07	United Kingdom
ORF1ab_271_L	ORF1ab	271	ERR5349461	1077	C	T	1	2021-02-07	United Kingdom
ORF1ab_681_F	ORF1ab	681	ERR5349461	2306	C	T	0,158031	2021-02-07	United Kingdom
ORF1ab_1001_I	ORF1ab	1001	ERR5349461	3267	C	T	0,998227	2021-02-07	United Kingdom
ORF1ab_1346_NA	ORF1ab	1346	ERR5349461	4303	T	-AA	0,0627871	2021-02-07	United Kingdom
ORF1ab_1366_NA	ORF1ab	1366	ERR5349461	4361	G	-A	0,0594595	2021-02-07	United Kingdom
ORF1ab_1708_D	ORF1ab	1708	ERR5349461	5388	C	A	1	2021-02-07	United Kingdom
ORF1ab_2230_T	ORF1ab	2230	ERR5349461	6954	T	C	1	2021-02-07	United Kingdom
ORF1ab_2353_NA	ORF1ab	2353	ERR5349461	7323	A	-T	0,0530504	2021-02-07	United Kingdom
ORF1ab_2461_S	ORF1ab	2461	ERR5349461	7646	G	A	0,998108	2021-02-07	United Kingdom
ORF1ab_2856_V	ORF1ab	2856	ERR5349461	8832	C	T	0,0588235	2021-02-07	United Kingdom
ORF1ab_2880_NA	ORF1ab	2880	ERR5349461	8905	C	-T	0,07393	2021-02-07	United Kingdom
ORF1ab_2968_H	ORF1ab	2968	ERR5349461	9167	T	C	0,0607176	2021-02-07	United Kingdom
ORF1ab_2991_*	ORF1ab	2991	ERR5349461	9236	A	T	0,0628731	2021-02-07	United Kingdom
ORF1ab_3674_NA	ORF1ab	3674	ERR5349461	11287	G	-TCTGGTTTT	1	2021-02-07	United Kingdom
ORF1ab_3829_F	ORF1ab	3829	ERR5349461	11750	C	T	1	2021-02-07	United Kingdom
ORF1ab_4058_L	ORF1ab	4058	ERR5349461	12438	C	T	0,0846774	2021-02-07	United Kingdom
ORF1ab_254_N	ORF1ab	254	ERR5349461	14229	G	C	0,098513	2021-02-07	United Kingdom
ORF1ab_463_L	ORF1ab	463	ERR5349461	14854	G	T	0,0997067	2021-02-07	United Kingdom
ORF1ab_786_F	ORF1ab	786	ERR5349461	15824	C	T	0,0525961	2021-02-07	United Kingdom
ORF1ab_879_T	ORF1ab	879	ERR5349461	16103	T	C	0,111753	2021-02-07	United Kingdom
ORF1ab_930_F	ORF1ab	930	ERR5349461	16255	C	T	0,0604982	2021-02-07	United Kingdom
ORF1ab_1540_A	ORF1ab	1540	ERR5349461	18085	A	G	0,0706956	2021-02-07	United Kingdom
ORF1ab_1681_F	ORF1ab	1681	ERR5349461	18508	C	T	0,0847458	2021-02-07	United Kingdom
ORF1ab_2116_L	ORF1ab	2116	ERR5349461	19814	C	T	0,0798403	2021-02-07	United Kingdom
ORF1ab_2342_L	ORF1ab	2342	ERR5349461	20491	G	T	0,105405	2021-02-07	United Kingdom
S_68_NA	S	68	ERR5349461	21764	A	-TACATG	0,997918	2021-02-07	United Kingdom
S_143_NA	S	143	ERR5349461	21990	T	-TTA	0,998368	2021-02-07	United Kingdom
S_472_NA	S	472	ERR5349461	22978	C	-TA	0,0895934	2021-02-07	United Kingdom
S_501_Y	S	501	ERR5349461	23063	A	T	1	2021-02-07	United Kingdom
S_570_D	S	570	ERR5349461	23271	C	A	1	2021-02-07	United Kingdom
S_614_G	S	614	ERR5349461	23403	A	G	1	2021-02-07	United Kingdom
S_618_I	S	618	ERR5349461	23415	C	T	0,0500715	2021-02-07	United Kingdom
S_681_H	S	681	ERR5349461	23604	C	A	1	2021-02-07	United Kingdom
S_716_I	S	716	ERR5349461	23709	C	T	1	2021-02-07	United Kingdom
S_794_NA	S	794	ERR5349461	23944	T	-A	0,0767045	2021-02-07	United Kingdom
S_982_A	S	982	ERR5349461	24506	T	G	1	2021-02-07	United Kingdom
S_1118_H	S	1118	ERR5349461	24914	G	C	1	2021-02-07	United Kingdom
ORF3a_57_H	ORF3a	57	ERR5349461	25563	G	T	1	2021-02-07	United Kingdom
ORF3a_75_N	ORF3a	75	ERR5349461	25617	G	T	0,99958	2021-02-07	United Kingdom
ORF7a_100_NA	ORF7a	100	ERR5349461	27693	T	-TTTCTTA	0,0548876	2021-02-07	United Kingdom
ORF8_27_*	ORF8	27	ERR5349461	27972	C	T	1	2021-02-07	United Kingdom
ORF8_52_I	ORF8	52	ERR5349461	28048	G	T	1	2021-02-07	United Kingdom
ORF8_68_*	ORF8	68	ERR5349461	28095	A	T	0,990625	2021-02-07	United Kingdom
ORF8_73_C	ORF8	73	ERR5349461	28111	A	G	1	2021-02-07	United Kingdom
N_3_H	N	3	ERR5349461	28280	G	C	1	2021-02-07	United Kingdom
N_3_V	N	3	ERR5349461	28281	A	T	0,999882	2021-02-07	United Kingdom
N_3_E	N	3	ERR5349461	28282	T	A	1	2021-02-07	United Kingdom
N_203_K	N	203	ERR5349461	28881	G	A	1	2021-02-07	United Kingdom
N_204_R	N	204	ERR5349461	28883	G	C	1	2021-02-07	United Kingdom
N_235_F	N	235	ERR5349461	28977	C	T	1	2021-02-07	United Kingdom
ORF1ab_971_L	ORF1ab	971	ERR5349476	3177	C	T	0,999139	2021-02-06	United Kingdom
ORF1ab_1001_I	ORF1ab	1001	ERR5349476	3267	C	T	0,99986	2021-02-06	United Kingdom
ORF1ab_1119_S	ORF1ab	1119	ERR5349476	3620	G	A	1	2021-02-06	United Kingdom
ORF1ab_1708_D	ORF1ab	1708	ERR5349476	5388	C	A	1	2021-02-06	United Kingdom
ORF1ab_2230_T	ORF1ab	2230	ERR5349476	6954	T	C	0,998725	2021-02-06	United Kingdom
ORF1ab_3674_NA	ORF1ab	3674	ERR5349476	11287	G	-TCTGGTTTT	0,999677	2021-02-06	United Kingdom
ORF1ab_314_L	ORF1ab	314	ERR5349476	14408	C	T	1	2021-02-06	United Kingdom
ORF1ab_469_N	ORF1ab	469	ERR5349476	14874	G	T	0,0537809	2021-02-06	United Kingdom
S_68_NA	S	68	ERR5349476	21764	A	-TACATG	0,998801	2021-02-06	United Kingdom
S_143_NA	S	143	ERR5349476	21990	T	-TTA	0,997491	2021-02-06	United Kingdom
S_501_Y	S	501	ERR5349476	23063	A	T	0,999611	2021-02-06	United Kingdom
S_570_D	S	570	ERR5349476	23271	C	A	1	2021-02-06	United Kingdom
S_574_N	S	574	ERR5349476	23282	G	A	0,9199	2021-02-06	United Kingdom
S_614_G	S	614	ERR5349476	23403	A	G	0,999376	2021-02-06	United Kingdom
S_681_H	S	681	ERR5349476	23604	C	A	0,999907	2021-02-06	United Kingdom
S_716_I	S	716	ERR5349476	23709	C	T	0,999907	2021-02-06	United Kingdom
S_982_A	S	982	ERR5349476	24506	T	G	0,999743	2021-02-06	United Kingdom
S_1118_H	S	1118	ERR5349476	24914	G	C	0,999867	2021-02-06	United Kingdom
S_1214_G	S	1214	ERR5349476	25202	T	G	0,227273	2021-02-06	United Kingdom
ORF8_27_*	ORF8	27	ERR5349476	27972	C	T	0,999612	2021-02-06	United Kingdom
ORF8_52_I	ORF8	52	ERR5349476	28048	G	T	1	2021-02-06	United Kingdom
ORF8_73_C	ORF8	73	ERR5349476	28111	A	G	0,999641	2021-02-06	United Kingdom
N_3_H	N	3	ERR5349476	28280	G	C	0,999891	2021-02-06	United Kingdom
N_3_V	N	3	ERR5349476	28281	A	T	0,999891	2021-02-06	United Kingdom
N_3_E	N	3	ERR5349476	28282	T	A	0,999855	2021-02-06	United Kingdom
N_203_K	N	203	ERR5349476	28881	G	A	0,99858	2021-02-06	United Kingdom
N_204_R	N	204	ERR5349476	28883	G	C	0,999065	2021-02-06	United Kingdom
N_235_F	N	235	ERR5349476	28977	C	T	0,999029	2021-02-06	United Kingdom
N_399_H	N	399	ERR5349476	29468	G	C	0,999809	2021-02-06	United Kingdom
ORF1ab_816_N	ORF1ab	816	ERR5349480	2713	A	C	0,85355	2021-02-07	United Kingdom
ORF1ab_854_T	ORF1ab	854	ERR5349480	2826	A	C	0,103519	2021-02-07	United Kingdom
ORF1ab_1001_I	ORF1ab	1001	ERR5349480	3267	C	T	1	2021-02-07	United Kingdom
ORF1ab_1708_D	ORF1ab	1708	ERR5349480	5388	C	A	1	2021-02-07	United Kingdom
ORF1ab_1881_NA	ORF1ab	1881	ERR5349480	5906	A	-CTT	0,106903	2021-02-07	United Kingdom
ORF1ab_2144_NA	ORF1ab	2144	ERR5349480	6696	C	+T	0,061157	2021-02-07	United Kingdom
ORF1ab_2230_T	ORF1ab	2230	ERR5349480	6954	T	C	0,998925	2021-02-07	United Kingdom
ORF1ab_2780_L	ORF1ab	2780	ERR5349480	8603	T	C	1	2021-02-07	United Kingdom
ORF1ab_3674_NA	ORF1ab	3674	ERR5349480	11287	G	-TCTGGTTTT	0,999307	2021-02-07	United Kingdom
ORF1ab_1383_R	ORF1ab	1383	ERR5349480	17615	A	G	1	2021-02-07	United Kingdom
S_68_NA	S	68	ERR5349480	21764	A	-TACATG	0,998991	2021-02-07	United Kingdom
S_143_NA	S	143	ERR5349480	21990	T	-TTA	0,998513	2021-02-07	United Kingdom
S_206_*	S	206	ERR5349480	22178	A	T	0,0534005	2021-02-07	United Kingdom
S_501_Y	S	501	ERR5349480	23063	A	T	0,999504	2021-02-07	United Kingdom
S_570_D	S	570	ERR5349480	23271	C	A	1	2021-02-07	United Kingdom
S_614_G	S	614	ERR5349480	23403	A	G	1	2021-02-07	United Kingdom
S_681_H	S	681	ERR5349480	23604	C	A	1	2021-02-07	United Kingdom
S_716_I	S	716	ERR5349480	23709	C	T	1	2021-02-07	United Kingdom
S_982_A	S	982	ERR5349480	24506	T	G	1	2021-02-07	United Kingdom
S_1118_H	S	1118	ERR5349480	24914	G	C	0,999801	2021-02-07	United Kingdom
S_1214_G	S	1214	ERR5349480	25202	T	G	0,140187	2021-02-07	United Kingdom
ORF3a_15_F	ORF3a	15	ERR5349480	25437	G	T	0,999846	2021-02-07	United Kingdom
E_9_I	E	9	ERR5349480	26270	C	T	0,147492	2021-02-07	United Kingdom
ORF8_27_*	ORF8	27	ERR5349480	27972	C	T	1	2021-02-07	United Kingdom
ORF8_52_I	ORF8	52	ERR5349480	28048	G	T	1	2021-02-07	United Kingdom
ORF8_73_C	ORF8	73	ERR5349480	28111	A	G	1	2021-02-07	United Kingdom
N_3_H	N	3	ERR5349480	28280	G	C	0,999916	2021-02-07	United Kingdom
N_3_V	N	3	ERR5349480	28281	A	T	1	2021-02-07	United Kingdom
N_3_E	N	3	ERR5349480	28282	T	A	1	2021-02-07	United Kingdom
N_203_K	N	203	ERR5349480	28881	G	A	1	2021-02-07	United Kingdom
N_204_R	N	204	ERR5349480	28883	G	C	1	2021-02-07	United Kingdom
N_235_F	N	235	ERR5349480	28977	C	T	1	2021-02-07	United Kingdom
ORF1ab_730_F	ORF1ab	730	ERR5349488	2453	C	T	0,99855	2021-02-07	United Kingdom
ORF1ab_1001_I	ORF1ab	1001	ERR5349488	3267	C	T	1	2021-02-07	United Kingdom
ORF1ab_1291_F	ORF1ab	1291	ERR5349488	4136	G	T	1	2021-02-07	United Kingdom
ORF1ab_1708_D	ORF1ab	1708	ERR5349488	5388	C	A	1	2021-02-07	United Kingdom
ORF1ab_2230_T	ORF1ab	2230	ERR5349488	6954	T	C	1	2021-02-07	United Kingdom
ORF1ab_3674_NA	ORF1ab	3674	ERR5349488	11287	G	-TCTGGTTTT	0,999075	2021-02-07	United Kingdom
ORF1ab_420_L	ORF1ab	420	ERR5349488	14725	T	C	0,0981873	2021-02-07	United Kingdom
ORF1ab_1226_L	ORF1ab	1226	ERR5349488	17144	G	T	1	2021-02-07	United Kingdom
ORF1ab_2172_NA	ORF1ab	2172	ERR5349488	19983	C	+T	0,057623	2021-02-07	United Kingdom
ORF1ab_2488_M	ORF1ab	2488	ERR5349488	20930	C	T	1	2021-02-07	United Kingdom
ORF1ab_2576_G	ORF1ab	2576	ERR5349488	21194	A	G	1	2021-02-07	United Kingdom
S_22_I	S	22	ERR5349488	21627	C	T	1	2021-02-07	United Kingdom
S_68_NA	S	68	ERR5349488	21764	A	-TACATG	0,998582	2021-02-07	United Kingdom
S_143_NA	S	143	ERR5349488	21990	T	-TTA	0,998611	2021-02-07	United Kingdom
S_501_Y	S	501	ERR5349488	23063	A	T	1	2021-02-07	United Kingdom
S_570_D	S	570	ERR5349488	23271	C	A	1	2021-02-07	United Kingdom
S_614_G	S	614	ERR5349488	23403	A	G	1	2021-02-07	United Kingdom
S_681_H	S	681	ERR5349488	23604	C	A	0,999146	2021-02-07	United Kingdom
S_716_I	S	716	ERR5349488	23709	C	T	1	2021-02-07	United Kingdom
S_982_A	S	982	ERR5349488	24506	T	G	0,998935	2021-02-07	United Kingdom
S_1118_H	S	1118	ERR5349488	24914	G	C	1	2021-02-07	United Kingdom
S_1214_G	S	1214	ERR5349488	25202	T	G	0,158103	2021-02-07	United Kingdom
ORF7a_37_F	ORF7a	37	ERR5349488	27503	C	T	0,999896	2021-02-07	United Kingdom
ORF8_27_*	ORF8	27	ERR5349488	27972	C	T	1	2021-02-07	United Kingdom
ORF8_52_I	ORF8	52	ERR5349488	28048	G	T	1	2021-02-07	United Kingdom
ORF8_73_C	ORF8	73	ERR5349488	28111	A	G	0,99971	2021-02-07	United Kingdom
N_3_H	N	3	ERR5349488	28280	G	C	0,999905	2021-02-07	United Kingdom
N_3_V	N	3	ERR5349488	28281	A	T	1	2021-02-07	United Kingdom
N_3_E	N	3	ERR5349488	28282	T	A	0,999522	2021-02-07	United Kingdom
N_203_K	N	203	ERR5349488	28881	G	A	1	2021-02-07	United Kingdom
N_204_R	N	204	ERR5349488	28883	G	C	1	2021-02-07	United Kingdom
N_235_F	N	235	ERR5349488	28977	C	T	1	2021-02-07	United Kingdom
ORF1ab_1001_I	ORF1ab	1001	ERR5349495	3267	C	T	1	2021-02-06	United Kingdom
ORF1ab_1708_D	ORF1ab	1708	ERR5349495	5388	C	A	1	2021-02-06	United Kingdom
ORF1ab_2230_T	ORF1ab	2230	ERR5349495	6954	T	C	0,999606	2021-02-06	United Kingdom
ORF1ab_3261_I	ORF1ab	3261	ERR5349495	10046	G	A	0,114396	2021-02-06	United Kingdom
ORF1ab_3674_NA	ORF1ab	3674	ERR5349495	11287	G	-TCTGGTTTT	0,999404	2021-02-06	United Kingdom
ORF1ab_4387_C	ORF1ab	4387	ERR5349495	13424	C	T	0,664789	2021-02-06	United Kingdom
S_68_NA	S	68	ERR5349495	21764	A	-TACATG	0,998222	2021-02-06	United Kingdom
S_98_F	S	98	ERR5349495	21855	C	T	1	2021-02-06	United Kingdom
S_143_NA	S	143	ERR5349495	21990	T	-TTA	0,999134	2021-02-06	United Kingdom
S_501_Y	S	501	ERR5349495	23063	A	T	1	2021-02-06	United Kingdom
S_570_D	S	570	ERR5349495	23271	C	A	1	2021-02-06	United Kingdom
S_614_G	S	614	ERR5349495	23403	A	G	1	2021-02-06	United Kingdom
S_681_H	S	681	ERR5349495	23604	C	A	1	2021-02-06	United Kingdom
S_716_I	S	716	ERR5349495	23709	C	T	1	2021-02-06	United Kingdom
S_982_A	S	982	ERR5349495	24506	T	G	1	2021-02-06	United Kingdom
S_1118_H	S	1118	ERR5349495	24914	G	C	0,999592	2021-02-06	United Kingdom
S_1214_G	S	1214	ERR5349495	25202	T	G	0,117371	2021-02-06	United Kingdom
ORF8_27_*	ORF8	27	ERR5349495	27972	C	T	1	2021-02-06	United Kingdom
ORF8_52_I	ORF8	52	ERR5349495	28048	G	T	1	2021-02-06	United Kingdom
ORF8_73_C	ORF8	73	ERR5349495	28111	A	G	1	2021-02-06	United Kingdom
N_3_H	N	3	ERR5349495	28280	G	C	0,999858	2021-02-06	United Kingdom
N_3_V	N	3	ERR5349495	28281	A	T	1	2021-02-06	United Kingdom
N_3_E	N	3	ERR5349495	28282	T	A	1	2021-02-06	United Kingdom
N_203_K	N	203	ERR5349495	28881	G	A	1	2021-02-06	United Kingdom
N_204_R	N	204	ERR5349495	28883	G	C	1	2021-02-06	United Kingdom
N_235_F	N	235	ERR5349495	28977	C	T	1	2021-02-06	United Kingdom
ORF1ab_730_F	ORF1ab	730	ERR5349503	2453	C	T	1	2021-02-06	United Kingdom
ORF1ab_779_A	ORF1ab	779	ERR5349503	2601	T	C	0,0688456	2021-02-06	United Kingdom
ORF1ab_1001_I	ORF1ab	1001	ERR5349503	3267	C	T	1	2021-02-06	United Kingdom
ORF1ab_1708_D	ORF1ab	1708	ERR5349503	5388	C	A	1	2021-02-06	United Kingdom
ORF1ab_2230_T	ORF1ab	2230	ERR5349503	6954	T	C	0,999353	2021-02-06	United Kingdom
ORF1ab_2604_L	ORF1ab	2604	ERR5349503	8075	G	T	0,0514493	2021-02-06	United Kingdom
ORF1ab_3603_NA	ORF1ab	3603	ERR5349503	11074	C	+T	0,115759	2021-02-06	United Kingdom
ORF1ab_3606_NA	ORF1ab	3606	ERR5349503	11082	T	-G	0,128747	2021-02-06	United Kingdom
ORF1ab_3606_F	ORF1ab	3606	ERR5349503	11083	G	T	0,999738	2021-02-06	United Kingdom
ORF1ab_3674_NA	ORF1ab	3674	ERR5349503	11287	G	-TCTGGTTTT	0,999826	2021-02-06	United Kingdom
ORF1ab_4251_L	ORF1ab	4251	ERR5349503	13017	G	T	0,0521236	2021-02-06	United Kingdom
ORF1ab_314_L	ORF1ab	314	ERR5349503	14408	C	T	1	2021-02-06	United Kingdom
ORF1ab_1888_Q	ORF1ab	1888	ERR5349503	19129	G	C	0,0550206	2021-02-06	United Kingdom
ORF1ab_2337_S	ORF1ab	2337	ERR5349503	20476	G	A	0,999566	2021-02-06	United Kingdom
S_68_NA	S	68	ERR5349503	21764	A	-TACATG	0,998601	2021-02-06	United Kingdom
S_143_NA	S	143	ERR5349503	21990	T	-TTA	0,999321	2021-02-06	United Kingdom
S_256_L	S	256	ERR5349503	22329	C	T	1	2021-02-06	United Kingdom
S_501_Y	S	501	ERR5349503	23063	A	T	1	2021-02-06	United Kingdom
S_570_D	S	570	ERR5349503	23271	C	A	1	2021-02-06	United Kingdom
S_614_G	S	614	ERR5349503	23403	A	G	1	2021-02-06	United Kingdom
S_681_H	S	681	ERR5349503	23604	C	A	1	2021-02-06	United Kingdom
S_716_I	S	716	ERR5349503	23709	C	T	0,99961	2021-02-06	United Kingdom
S_789_NA	S	789	ERR5349503	23929	C	-A	0,056213	2021-02-06	United Kingdom
S_982_A	S	982	ERR5349503	24506	T	G	1	2021-02-06	United Kingdom
S_1118_H	S	1118	ERR5349503	24914	G	C	0,999914	2021-02-06	United Kingdom
S_1214_G	S	1214	ERR5349503	25202	T	G	0,154676	2021-02-06	United Kingdom
ORF8_27_*	ORF8	27	ERR5349503	27972	C	T	0,9988	2021-02-06	United Kingdom
ORF8_52_I	ORF8	52	ERR5349503	28048	G	T	1	2021-02-06	United Kingdom
ORF8_73_C	ORF8	73	ERR5349503	28111	A	G	1	2021-02-06	United Kingdom
N_3_H	N	3	ERR5349503	28280	G	C	1	2021-02-06	United Kingdom
N_3_V	N	3	ERR5349503	28281	A	T	0,999757	2021-02-06	United Kingdom
N_3_E	N	3	ERR5349503	28282	T	A	0,999838	2021-02-06	United Kingdom
N_203_K	N	203	ERR5349503	28881	G	A	1	2021-02-06	United Kingdom
N_204_R	N	204	ERR5349503	28883	G	C	1	2021-02-06	United Kingdom
N_235_F	N	235	ERR5349503	28977	C	T	1	2021-02-06	United Kingdom
ORF1ab_749_A	ORF1ab	749	ERR5349509	2510	A	G	0,9996	2021-02-07	United Kingdom
ORF1ab_1001_I	ORF1ab	1001	ERR5349509	3267	C	T	1	2021-02-07	United Kingdom
ORF1ab_1095_E	ORF1ab	1095	ERR5349509	3549	G	A	1	2021-02-07	United Kingdom
ORF1ab_1708_D	ORF1ab	1708	ERR5349509	5388	C	A	1	2021-02-07	United Kingdom
ORF1ab_2230_T	ORF1ab	2230	ERR5349509	6954	T	C	1	2021-02-07	United Kingdom
ORF1ab_2891_V	ORF1ab	2891	ERR5349509	8937	C	T	0,0505742	2021-02-07	United Kingdom
ORF1ab_3261_I	ORF1ab	3261	ERR5349509	10046	G	A	0,0904762	2021-02-07	United Kingdom
ORF1ab_3674_NA	ORF1ab	3674	ERR5349509	11287	G	-TCTGGTTTT	0,999347	2021-02-07	United Kingdom
ORF1ab_1383_R	ORF1ab	1383	ERR5349509	17615	A	G	1	2021-02-07	United Kingdom
ORF1ab_1727_L	ORF1ab	1727	ERR5349509	18647	C	T	0,999938	2021-02-07	United Kingdom
S_68_NA	S	68	ERR5349509	21764	A	-TACATG	0,998868	2021-02-07	United Kingdom
S_143_NA	S	143	ERR5349509	21990	T	-TTA	0,998066	2021-02-07	United Kingdom
S_216_F	S	216	ERR5349509	22208	C	T	0,999548	2021-02-07	United Kingdom
S_501_Y	S	501	ERR5349509	23063	A	T	0,999691	2021-02-07	United Kingdom
S_570_D	S	570	ERR5349509	23271	C	A	1	2021-02-07	United Kingdom
S_614_G	S	614	ERR5349509	23403	A	G	1	2021-02-07	United Kingdom
S_681_H	S	681	ERR5349509	23604	C	A	1	2021-02-07	United Kingdom
S_716_I	S	716	ERR5349509	23709	C	T	1	2021-02-07	United Kingdom
S_982_A	S	982	ERR5349509	24506	T	G	1	2021-02-07	United Kingdom
S_1118_H	S	1118	ERR5349509	24914	G	C	0,999608	2021-02-07	United Kingdom
S_1214_G	S	1214	ERR5349509	25202	T	G	0,112805	2021-02-07	United Kingdom
S_1252_F	S	1252	ERR5349509	25317	C	T	0,999925	2021-02-07	United Kingdom
ORF8_27_*	ORF8	27	ERR5349509	27972	C	T	0,998817	2021-02-07	United Kingdom
ORF8_52_I	ORF8	52	ERR5349509	28048	G	T	1	2021-02-07	United Kingdom
ORF8_73_C	ORF8	73	ERR5349509	28111	A	G	0,999708	2021-02-07	United Kingdom
N_3_H	N	3	ERR5349509	28280	G	C	0,999919	2021-02-07	United Kingdom
N_3_V	N	3	ERR5349509	28281	A	T	0,999919	2021-02-07	United Kingdom
N_3_E	N	3	ERR5349509	28282	T	A	0,999596	2021-02-07	United Kingdom
N_145_Y	N	145	ERR5349509	28706	C	T	0,999888	2021-02-07	United Kingdom
N_203_K	N	203	ERR5349509	28881	G	A	1	2021-02-07	United Kingdom
N_204_R	N	204	ERR5349509	28883	G	C	0,995868	2021-02-07	United Kingdom
N_235_F	N	235	ERR5349509	28977	C	T	1	2021-02-07	United Kingdom
ORF1ab_1001_I	ORF1ab	1001	ERR5349525	3267	C	T	0,999834	2021-02-07	United Kingdom
ORF1ab_1708_D	ORF1ab	1708	ERR5349525	5388	C	A	1	2021-02-07	United Kingdom
ORF1ab_2230_T	ORF1ab	2230	ERR5349525	6954	T	C	0,999632	2021-02-07	United Kingdom
ORF1ab_2746_I	ORF1ab	2746	ERR5349525	8502	C	T	0,689403	2021-02-07	United Kingdom
ORF1ab_3674_NA	ORF1ab	3674	ERR5349525	11287	G	-TCTGGTTTT	0,994426	2021-02-07	United Kingdom
ORF1ab_314_L	ORF1ab	314	ERR5349525	14408	C	T	0,997537	2021-02-07	United Kingdom
S_68_NA	S	68	ERR5349525	21764	A	-TACATG	0,998855	2021-02-07	United Kingdom
S_143_NA	S	143	ERR5349525	21990	T	-TTA	0,999042	2021-02-07	United Kingdom
S_448_S	S	448	ERR5349525	22905	A	G	0,0686473	2021-02-07	United Kingdom
S_501_Y	S	501	ERR5349525	23063	A	T	0,999925	2021-02-07	United Kingdom
S_570_D	S	570	ERR5349525	23271	C	A	0,99964	2021-02-07	United Kingdom
S_614_G	S	614	ERR5349525	23403	A	G	0,999882	2021-02-07	United Kingdom
S_681_H	S	681	ERR5349525	23604	C	A	1	2021-02-07	United Kingdom
S_716_I	S	716	ERR5349525	23709	C	T	1	2021-02-07	United Kingdom
S_807_L	S	807	ERR5349525	23982	C	T	0,997941	2021-02-07	United Kingdom
S_982_A	S	982	ERR5349525	24506	T	G	0,999653	2021-02-07	United Kingdom
S_1118_H	S	1118	ERR5349525	24914	G	C	0,999899	2021-02-07	United Kingdom
S_1214_G	S	1214	ERR5349525	25202	T	G	0,146204	2021-02-07	United Kingdom
ORF8_27_*	ORF8	27	ERR5349525	27972	C	T	1	2021-02-07	United Kingdom
ORF8_52_I	ORF8	52	ERR5349525	28048	G	T	1	2021-02-07	United Kingdom
ORF8_73_C	ORF8	73	ERR5349525	28111	A	G	0,999914	2021-02-07	United Kingdom
N_3_H	N	3	ERR5349525	28280	G	C	0,999922	2021-02-07	United Kingdom
N_3_V	N	3	ERR5349525	28281	A	T	0,999922	2021-02-07	United Kingdom
N_3_E	N	3	ERR5349525	28282	T	A	0,999882	2021-02-07	United Kingdom
N_203_K	N	203	ERR5349525	28881	G	A	0,999005	2021-02-07	United Kingdom
N_204_R	N	204	ERR5349525	28883	G	C	0,999018	2021-02-07	United Kingdom
N_235_F	N	235	ERR5349525	28977	C	T	1	2021-02-07	United Kingdom
ORF1ab_1001_I	ORF1ab	1001	ERR5349528	3267	C	T	1	2021-02-07	United Kingdom
ORF1ab_1708_D	ORF1ab	1708	ERR5349528	5388	C	A	1	2021-02-07	United Kingdom
ORF1ab_2230_T	ORF1ab	2230	ERR5349528	6954	T	C	1	2021-02-07	United Kingdom
ORF1ab_3261_I	ORF1ab	3261	ERR5349528	10046	G	A	0,0657468	2021-02-07	United Kingdom
ORF1ab_3674_NA	ORF1ab	3674	ERR5349528	11287	G	-TCTGGTTTT	0,999796	2021-02-07	United Kingdom
ORF1ab_3990_G	ORF1ab	3990	ERR5349528	12234	A	G	0,999881	2021-02-07	United Kingdom
ORF1ab_314_L	ORF1ab	314	ERR5349528	14408	C	T	1	2021-02-07	United Kingdom
S_18_F	S	18	ERR5349528	21614	C	T	0,999361	2021-02-07	United Kingdom
S_68_NA	S	68	ERR5349528	21764	A	-TACATG	0,999323	2021-02-07	United Kingdom
S_143_NA	S	143	ERR5349528	21990	T	-TTA	0,999835	2021-02-07	United Kingdom
S_501_Y	S	501	ERR5349528	23063	A	T	1	2021-02-07	United Kingdom
S_570_D	S	570	ERR5349528	23271	C	A	1	2021-02-07	United Kingdom
S_614_G	S	614	ERR5349528	23403	A	G	1	2021-02-07	United Kingdom
S_681_H	S	681	ERR5349528	23604	C	A	1	2021-02-07	United Kingdom
S_716_I	S	716	ERR5349528	23709	C	T	1	2021-02-07	United Kingdom
S_982_A	S	982	ERR5349528	24506	T	G	0,99971	2021-02-07	United Kingdom
S_1118_H	S	1118	ERR5349528	24914	G	C	1	2021-02-07	United Kingdom
S_1214_G	S	1214	ERR5349528	25202	T	G	0,136951	2021-02-07	United Kingdom
ORF7a_4_NA	ORF7a	4	ERR5349528	27404	T	-TCTTTTCTTGGCACTGATAACACTCGCTACTTGTGAGCTTTATCACTACCAAGAGTG	0,999182	2021-02-07	United Kingdom
ORF8_27_*	ORF8	27	ERR5349528	27972	C	T	0,999264	2021-02-07	United Kingdom
ORF8_52_I	ORF8	52	ERR5349528	28048	G	T	1	2021-02-07	United Kingdom
ORF8_73_C	ORF8	73	ERR5349528	28111	A	G	0,999929	2021-02-07	United Kingdom
N_3_H	N	3	ERR5349528	28280	G	C	0,999936	2021-02-07	United Kingdom
N_3_V	N	3	ERR5349528	28281	A	T	0,999936	2021-02-07	United Kingdom
N_3_E	N	3	ERR5349528	28282	T	A	0,999743	2021-02-07	United Kingdom
N_203_K	N	203	ERR5349528	28881	G	A	1	2021-02-07	United Kingdom
N_204_R	N	204	ERR5349528	28883	G	C	1	2021-02-07	United Kingdom
N_235_F	N	235	ERR5349528	28977	C	T	1	2021-02-07	United Kingdom
ORF1ab_117_S	ORF1ab	117	ERR5349539	614	G	T	0,0891489	2021-02-07	United Kingdom
ORF1ab_1001_I	ORF1ab	1001	ERR5349539	3267	C	T	1	2021-02-07	United Kingdom
ORF1ab_1708_D	ORF1ab	1708	ERR5349539	5388	C	A	0,999395	2021-02-07	United Kingdom
ORF1ab_2230_T	ORF1ab	2230	ERR5349539	6954	T	C	0,999418	2021-02-07	United Kingdom
ORF1ab_3674_NA	ORF1ab	3674	ERR5349539	11287	G	-TCTGGTTTT	0,996541	2021-02-07	United Kingdom
ORF1ab_314_L	ORF1ab	314	ERR5349539	14408	C	T	1	2021-02-07	United Kingdom
S_68_NA	S	68	ERR5349539	21764	A	-TACATG	0,998268	2021-02-07	United Kingdom
S_143_NA	S	143	ERR5349539	21990	T	-TTA	0,999352	2021-02-07	United Kingdom
S_501_Y	S	501	ERR5349539	23063	A	T	0,999595	2021-02-07	United Kingdom
S_570_D	S	570	ERR5349539	23271	C	A	0,999699	2021-02-07	United Kingdom
S_614_G	S	614	ERR5349539	23403	A	G	0,999705	2021-02-07	United Kingdom
S_681_H	S	681	ERR5349539	23604	C	A	1	2021-02-07	United Kingdom
S_716_I	S	716	ERR5349539	23709	C	T	1	2021-02-07	United Kingdom
S_982_A	S	982	ERR5349539	24506	T	G	1	2021-02-07	United Kingdom
S_1118_H	S	1118	ERR5349539	24914	G	C	1	2021-02-07	United Kingdom
S_1214_G	S	1214	ERR5349539	25202	T	G	0,114873	2021-02-07	United Kingdom
ORF8_27_*	ORF8	27	ERR5349539	27972	C	T	1	2021-02-07	United Kingdom
ORF8_52_I	ORF8	52	ERR5349539	28048	G	T	1	2021-02-07	United Kingdom
ORF8_73_C	ORF8	73	ERR5349539	28111	A	G	0,999702	2021-02-07	United Kingdom
N_3_H	N	3	ERR5349539	28280	G	C	0,999929	2021-02-07	United Kingdom
N_3_V	N	3	ERR5349539	28281	A	T	0,998822	2021-02-07	United Kingdom
N_3_E	N	3	ERR5349539	28282	T	A	0,998967	2021-02-07	United Kingdom
N_203_K	N	203	ERR5349539	28881	G	A	1	2021-02-07	United Kingdom
N_204_R	N	204	ERR5349539	28883	G	C	1	2021-02-07	United Kingdom
N_235_F	N	235	ERR5349539	28977	C	T	1	2021-02-07	United Kingdom
ORF1ab_1001_I	ORF1ab	1001	ERR5349543	3267	C	T	1	2021-02-06	United Kingdom
ORF1ab_1708_D	ORF1ab	1708	ERR5349543	5388	C	A	1	2021-02-06	United Kingdom
ORF1ab_2230_T	ORF1ab	2230	ERR5349543	6954	T	C	1	2021-02-06	United Kingdom
ORF1ab_3056_L	ORF1ab	3056	ERR5349543	9431	G	T	0,0591716	2021-02-06	United Kingdom
ORF1ab_3245_C	ORF1ab	3245	ERR5349543	9998	G	T	0,0549828	2021-02-06	United Kingdom
ORF1ab_3674_NA	ORF1ab	3674	ERR5349543	11287	G	-TCTGGTTTT	0,999552	2021-02-06	United Kingdom
ORF1ab_314_L	ORF1ab	314	ERR5349543	14408	C	T	1	2021-02-06	United Kingdom
S_68_NA	S	68	ERR5349543	21764	A	-TACATG	0,99899	2021-02-06	United Kingdom
S_143_NA	S	143	ERR5349543	21990	T	-TTA	0,999014	2021-02-06	United Kingdom
S_490_S	S	490	ERR5349543	23031	T	C	0,974093	2021-02-06	United Kingdom
S_501_Y	S	501	ERR5349543	23063	A	T	0,999728	2021-02-06	United Kingdom
S_570_D	S	570	ERR5349543	23271	C	A	0,999886	2021-02-06	United Kingdom
S_614_G	S	614	ERR5349543	23403	A	G	1	2021-02-06	United Kingdom
S_681_H	S	681	ERR5349543	23604	C	A	1	2021-02-06	United Kingdom
S_716_I	S	716	ERR5349543	23709	C	T	1	2021-02-06	United Kingdom
S_982_A	S	982	ERR5349543	24506	T	G	1	2021-02-06	United Kingdom
S_1118_H	S	1118	ERR5349543	24914	G	C	0,999831	2021-02-06	United Kingdom
S_1214_G	S	1214	ERR5349543	25202	T	G	0,10566	2021-02-06	United Kingdom
ORF8_27_*	ORF8	27	ERR5349543	27972	C	T	1	2021-02-06	United Kingdom
ORF8_52_I	ORF8	52	ERR5349543	28048	G	T	1	2021-02-06	United Kingdom
ORF8_73_C	ORF8	73	ERR5349543	28111	A	G	0,999933	2021-02-06	United Kingdom
N_3_H	N	3	ERR5349543	28280	G	C	1	2021-02-06	United Kingdom
N_3_V	N	3	ERR5349543	28281	A	T	0,999893	2021-02-06	United Kingdom
N_3_E	N	3	ERR5349543	28282	T	A	0,999787	2021-02-06	United Kingdom
N_203_K	N	203	ERR5349543	28881	G	A	1	2021-02-06	United Kingdom
N_204_R	N	204	ERR5349543	28883	G	C	1	2021-02-06	United Kingdom
N_219_V	N	219	ERR5349543	28928	C	G	1	2021-02-06	United Kingdom
N_235_F	N	235	ERR5349543	28977	C	T	1	2021-02-06	United Kingdom
ORF1ab_730_F	ORF1ab	730	ERR5349550	2453	C	T	0,999639	2021-02-10	United Kingdom
ORF1ab_1001_I	ORF1ab	1001	ERR5349550	3267	C	T	0,999856	2021-02-10	United Kingdom
ORF1ab_1291_F	ORF1ab	1291	ERR5349550	4136	G	T	0,999928	2021-02-10	United Kingdom
ORF1ab_1708_D	ORF1ab	1708	ERR5349550	5388	C	A	0,999587	2021-02-10	United Kingdom
ORF1ab_2230_T	ORF1ab	2230	ERR5349550	6954	T	C	0,999782	2021-02-10	United Kingdom
ORF1ab_3674_NA	ORF1ab	3674	ERR5349550	11287	G	-TCTGGTTTT	0,999575	2021-02-10	United Kingdom
ORF1ab_314_L	ORF1ab	314	ERR5349550	14408	C	T	1	2021-02-10	United Kingdom
ORF1ab_2576_G	ORF1ab	2576	ERR5349550	21194	A	G	0,999921	2021-02-10	United Kingdom
S_29_I	S	29	ERR5349550	21648	C	T	1	2021-02-10	United Kingdom
S_68_NA	S	68	ERR5349550	21764	A	-TACATG	0,998883	2021-02-10	United Kingdom
S_143_NA	S	143	ERR5349550	21990	T	-TTA	0,998981	2021-02-10	United Kingdom
S_501_Y	S	501	ERR5349550	23063	A	T	0,999852	2021-02-10	United Kingdom
S_570_D	S	570	ERR5349550	23271	C	A	0,999955	2021-02-10	United Kingdom
S_614_G	S	614	ERR5349550	23403	A	G	0,999374	2021-02-10	United Kingdom
S_681_H	S	681	ERR5349550	23604	C	A	1	2021-02-10	United Kingdom
S_716_I	S	716	ERR5349550	23709	C	T	0,99982	2021-02-10	United Kingdom
S_982_A	S	982	ERR5349550	24506	T	G	0,999905	2021-02-10	United Kingdom
S_1118_H	S	1118	ERR5349550	24914	G	C	0,999859	2021-02-10	United Kingdom
S_1214_G	S	1214	ERR5349550	25202	T	G	0,121495	2021-02-10	United Kingdom
ORF8_27_*	ORF8	27	ERR5349550	27972	C	T	0,999839	2021-02-10	United Kingdom
ORF8_52_I	ORF8	52	ERR5349550	28048	G	T	1	2021-02-10	United Kingdom
ORF8_73_C	ORF8	73	ERR5349550	28111	A	G	0,999894	2021-02-10	United Kingdom
N_3_H	N	3	ERR5349550	28280	G	C	0,998897	2021-02-10	United Kingdom
N_3_V	N	3	ERR5349550	28281	A	T	0,99985	2021-02-10	United Kingdom
N_3_E	N	3	ERR5349550	28282	T	A	0,99997	2021-02-10	United Kingdom
N_203_K	N	203	ERR5349550	28881	G	A	0,99941	2021-02-10	United Kingdom
N_204_R	N	204	ERR5349550	28883	G	C	1	2021-02-10	United Kingdom
N_235_F	N	235	ERR5349550	28977	C	T	1	2021-02-10	United Kingdom
ORF1ab_1001_I	ORF1ab	1001	ERR5349559	3267	C	T	1	2021-02-07	United Kingdom
ORF1ab_1708_D	ORF1ab	1708	ERR5349559	5388	C	A	1	2021-02-07	United Kingdom
ORF1ab_2224_F	ORF1ab	2224	ERR5349559	6936	C	T	1	2021-02-07	United Kingdom
ORF1ab_2230_T	ORF1ab	2230	ERR5349559	6954	T	C	0,99964	2021-02-07	United Kingdom
ORF1ab_3261_I	ORF1ab	3261	ERR5349559	10046	G	A	0,23826	2021-02-07	United Kingdom
ORF1ab_3264_C	ORF1ab	3264	ERR5349559	10055	A	T	0,107564	2021-02-07	United Kingdom
ORF1ab_3674_NA	ORF1ab	3674	ERR5349559	11287	G	-TCTGGTTTT	0,999676	2021-02-07	United Kingdom
ORF1ab_314_L	ORF1ab	314	ERR5349559	14408	C	T	1	2021-02-07	United Kingdom
S_68_NA	S	68	ERR5349559	21764	A	-TACATG	0,998215	2021-02-07	United Kingdom
S_143_NA	S	143	ERR5349559	21990	T	-TTA	0,998579	2021-02-07	United Kingdom
S_501_Y	S	501	ERR5349559	23063	A	T	1	2021-02-07	United Kingdom
S_570_D	S	570	ERR5349559	23271	C	A	0,999787	2021-02-07	United Kingdom
S_614_G	S	614	ERR5349559	23403	A	G	0,999476	2021-02-07	United Kingdom
S_681_H	S	681	ERR5349559	23604	C	A	1	2021-02-07	United Kingdom
S_716_I	S	716	ERR5349559	23709	C	T	1	2021-02-07	United Kingdom
S_982_A	S	982	ERR5349559	24506	T	G	1	2021-02-07	United Kingdom
S_1118_H	S	1118	ERR5349559	24914	G	C	1	2021-02-07	United Kingdom
S_1214_G	S	1214	ERR5349559	25202	T	G	0,162896	2021-02-07	United Kingdom
ORF8_27_*	ORF8	27	ERR5349559	27972	C	T	1	2021-02-07	United Kingdom
ORF8_52_I	ORF8	52	ERR5349559	28048	G	T	1	2021-02-07	United Kingdom
ORF8_73_C	ORF8	73	ERR5349559	28111	A	G	0,999851	2021-02-07	United Kingdom
N_3_H	N	3	ERR5349559	28280	G	C	1	2021-02-07	United Kingdom
N_3_V	N	3	ERR5349559	28281	A	T	0,999953	2021-02-07	United Kingdom
N_3_E	N	3	ERR5349559	28282	T	A	0,999861	2021-02-07	United Kingdom
N_203_K	N	203	ERR5349559	28881	G	A	1	2021-02-07	United Kingdom
N_204_R	N	204	ERR5349559	28883	G	C	1	2021-02-07	United Kingdom
N_235_F	N	235	ERR5349559	28977	C	T	1	2021-02-07	United Kingdom
ORF1ab_1001_I	ORF1ab	1001	ERR5349565	3267	C	T	1	2021-02-10	United Kingdom
ORF1ab_1708_D	ORF1ab	1708	ERR5349565	5388	C	A	1	2021-02-10	United Kingdom
ORF1ab_2230_T	ORF1ab	2230	ERR5349565	6954	T	C	1	2021-02-10	United Kingdom
ORF1ab_3603_NA	ORF1ab	3603	ERR5349565	11074	C	+T	0,0528977	2021-02-10	United Kingdom
ORF1ab_3674_NA	ORF1ab	3674	ERR5349565	11287	G	-TCTGGTTTT	0,99918	2021-02-10	United Kingdom
ORF1ab_4031_I	ORF1ab	4031	ERR5349565	12357	C	T	0,999734	2021-02-10	United Kingdom
ORF1ab_314_L	ORF1ab	314	ERR5349565	14408	C	T	1	2021-02-10	United Kingdom
ORF1ab_821_S	ORF1ab	821	ERR5349565	15928	C	T	1	2021-02-10	United Kingdom
S_68_NA	S	68	ERR5349565	21764	A	-TACATG	0,99279	2021-02-10	United Kingdom
S_143_NA	S	143	ERR5349565	21990	T	-TTA	0,99928	2021-02-10	United Kingdom
S_501_Y	S	501	ERR5349565	23063	A	T	0,999911	2021-02-10	United Kingdom
S_570_D	S	570	ERR5349565	23271	C	A	1	2021-02-10	United Kingdom
S_614_G	S	614	ERR5349565	23403	A	G	1	2021-02-10	United Kingdom
S_681_H	S	681	ERR5349565	23604	C	A	0,999897	2021-02-10	United Kingdom
S_716_I	S	716	ERR5349565	23709	C	T	1	2021-02-10	United Kingdom
S_982_A	S	982	ERR5349565	24506	T	G	0,999842	2021-02-10	United Kingdom
S_1118_H	S	1118	ERR5349565	24914	G	C	0,999849	2021-02-10	United Kingdom
S_1214_G	S	1214	ERR5349565	25202	T	G	0,108898	2021-02-10	United Kingdom
ORF8_27_*	ORF8	27	ERR5349565	27972	C	T	0,999694	2021-02-10	United Kingdom
ORF8_52_I	ORF8	52	ERR5349565	28048	G	T	0,998521	2021-02-10	United Kingdom
ORF8_68_*	ORF8	68	ERR5349565	28095	A	T	0,998233	2021-02-10	United Kingdom
ORF8_73_C	ORF8	73	ERR5349565	28111	A	G	0,999809	2021-02-10	United Kingdom
N_3_H	N	3	ERR5349565	28280	G	C	0,999858	2021-02-10	United Kingdom
N_3_V	N	3	ERR5349565	28281	A	T	0,999965	2021-02-10	United Kingdom
N_3_E	N	3	ERR5349565	28282	T	A	0,999752	2021-02-10	United Kingdom
N_200_C	N	200	ERR5349565	28871	G	T	1	2021-02-10	United Kingdom
N_203_K	N	203	ERR5349565	28881	G	A	1	2021-02-10	United Kingdom
N_204_R	N	204	ERR5349565	28883	G	C	1	2021-02-10	United Kingdom
N_235_F	N	235	ERR5349565	28977	C	T	0,998951	2021-02-10	United Kingdom
ORF1ab_1001_I	ORF1ab	1001	ERR5349590	3267	C	T	0,99955	2021-02-07	United Kingdom
ORF1ab_1708_D	ORF1ab	1708	ERR5349590	5388	C	A	1	2021-02-07	United Kingdom
ORF1ab_2230_T	ORF1ab	2230	ERR5349590	6954	T	C	0,999548	2021-02-07	United Kingdom
ORF1ab_3603_NA	ORF1ab	3603	ERR5349590	11074	C	-T	0,0506744	2021-02-07	United Kingdom
ORF1ab_3674_NA	ORF1ab	3674	ERR5349590	11287	G	-TCTGGTTTT	0,999529	2021-02-07	United Kingdom
ORF1ab_314_L	ORF1ab	314	ERR5349590	14408	C	T	1	2021-02-07	United Kingdom
ORF1ab_1383_R	ORF1ab	1383	ERR5349590	17615	A	G	0,99895	2021-02-07	United Kingdom
S_68_NA	S	68	ERR5349590	21764	A	-TACATG	0,99861	2021-02-07	United Kingdom
S_143_NA	S	143	ERR5349590	21990	T	-TTA	0,999547	2021-02-07	United Kingdom
S_501_Y	S	501	ERR5349590	23063	A	T	0,99978	2021-02-07	United Kingdom
S_570_D	S	570	ERR5349590	23271	C	A	0,999809	2021-02-07	United Kingdom
S_614_G	S	614	ERR5349590	23403	A	G	1	2021-02-07	United Kingdom
S_681_H	S	681	ERR5349590	23604	C	A	1	2021-02-07	United Kingdom
S_716_I	S	716	ERR5349590	23709	C	T	1	2021-02-07	United Kingdom
S_982_A	S	982	ERR5349590	24506	T	G	1	2021-02-07	United Kingdom
S_1118_H	S	1118	ERR5349590	24914	G	C	1	2021-02-07	United Kingdom
S_1214_G	S	1214	ERR5349590	25202	T	G	0,158854	2021-02-07	United Kingdom
ORF8_27_*	ORF8	27	ERR5349590	27972	C	T	1	2021-02-07	United Kingdom
ORF8_52_I	ORF8	52	ERR5349590	28048	G	T	1	2021-02-07	United Kingdom
ORF8_73_C	ORF8	73	ERR5349590	28111	A	G	0,99985	2021-02-07	United Kingdom
N_3_H	N	3	ERR5349590	28280	G	C	1	2021-02-07	United Kingdom
N_3_V	N	3	ERR5349590	28281	A	T	0,999931	2021-02-07	United Kingdom
N_3_E	N	3	ERR5349590	28282	T	A	0,999793	2021-02-07	United Kingdom
N_203_K	N	203	ERR5349590	28881	G	A	1	2021-02-07	United Kingdom
N_204_R	N	204	ERR5349590	28883	G	C	1	2021-02-07	United Kingdom
N_235_F	N	235	ERR5349590	28977	C	T	1	2021-02-07	United Kingdom
ORF1ab_429_V	ORF1ab	429	ERR5349593	1551	C	T	0,0587929	2021-02-07	United Kingdom
ORF1ab_730_F	ORF1ab	730	ERR5349593	2453	C	T	0,998624	2021-02-07	United Kingdom
ORF1ab_1001_I	ORF1ab	1001	ERR5349593	3267	C	T	1	2021-02-07	United Kingdom
ORF1ab_1289_N	ORF1ab	1289	ERR5349593	4130	G	A	1	2021-02-07	United Kingdom
ORF1ab_1708_D	ORF1ab	1708	ERR5349593	5388	C	A	1	2021-02-07	United Kingdom
ORF1ab_2230_T	ORF1ab	2230	ERR5349593	6954	T	C	1	2021-02-07	United Kingdom
ORF1ab_3674_NA	ORF1ab	3674	ERR5349593	11287	G	-TCTGGTTTT	0,993812	2021-02-07	United Kingdom
ORF1ab_314_L	ORF1ab	314	ERR5349593	14408	C	T	1	2021-02-07	United Kingdom
S_68_NA	S	68	ERR5349593	21764	A	-TACATG	0,987504	2021-02-07	United Kingdom
S_143_NA	S	143	ERR5349593	21990	T	-TTA	0,998471	2021-02-07	United Kingdom
S_501_Y	S	501	ERR5349593	23063	A	T	0,999878	2021-02-07	United Kingdom
S_570_D	S	570	ERR5349593	23271	C	A	0,999871	2021-02-07	United Kingdom
S_614_G	S	614	ERR5349593	23403	A	G	0,999747	2021-02-07	United Kingdom
S_681_H	S	681	ERR5349593	23604	C	A	1	2021-02-07	United Kingdom
S_716_I	S	716	ERR5349593	23709	C	T	0,999826	2021-02-07	United Kingdom
S_982_A	S	982	ERR5349593	24506	T	G	1	2021-02-07	United Kingdom
S_1118_H	S	1118	ERR5349593	24914	G	C	1	2021-02-07	United Kingdom
S_1214_G	S	1214	ERR5349593	25202	T	G	0,10218	2021-02-07	United Kingdom
ORF8_27_*	ORF8	27	ERR5349593	27972	C	T	1	2021-02-07	United Kingdom
ORF8_52_I	ORF8	52	ERR5349593	28048	G	T	1	2021-02-07	United Kingdom
ORF8_73_C	ORF8	73	ERR5349593	28111	A	G	0,999882	2021-02-07	United Kingdom
ORF8_74_F	ORF8	74	ERR5349593	28113	A	T	0,999747	2021-02-07	United Kingdom
N_3_H	N	3	ERR5349593	28280	G	C	1	2021-02-07	United Kingdom
N_3_V	N	3	ERR5349593	28281	A	T	0,999861	2021-02-07	United Kingdom
N_3_E	N	3	ERR5349593	28282	T	A	0,999537	2021-02-07	United Kingdom
N_203_K	N	203	ERR5349593	28881	G	A	0,997825	2021-02-07	United Kingdom
N_204_R	N	204	ERR5349593	28883	G	C	1	2021-02-07	United Kingdom
N_235_F	N	235	ERR5349593	28977	C	T	1	2021-02-07	United Kingdom
ORF10_10_S	ORF10	10	ERR5349593	29585	C	T	0,999618	2021-02-07	United Kingdom
ORF10_29_*	ORF10	29	ERR5349593	29642	C	T	1	2021-02-07	United Kingdom
ORF1ab_1001_I	ORF1ab	1001	ERR5349594	3267	C	T	0,999898	2021-02-10	United Kingdom
ORF1ab_1049_V	ORF1ab	1049	ERR5349594	3411	C	T	0,515585	2021-02-10	United Kingdom
ORF1ab_1155_C	ORF1ab	1155	ERR5349594	3728	G	T	0,153726	2021-02-10	United Kingdom
ORF1ab_1708_D	ORF1ab	1708	ERR5349594	5388	C	A	0,999347	2021-02-10	United Kingdom
ORF1ab_2230_T	ORF1ab	2230	ERR5349594	6954	T	C	0,999894	2021-02-10	United Kingdom
ORF1ab_3674_NA	ORF1ab	3674	ERR5349594	11287	G	-TCTGGTTTT	0,999144	2021-02-10	United Kingdom
ORF1ab_314_L	ORF1ab	314	ERR5349594	14408	C	T	0,999488	2021-02-10	United Kingdom
ORF1ab_975_V	ORF1ab	975	ERR5349594	16391	C	T	0,999552	2021-02-10	United Kingdom
ORF1ab_1383_R	ORF1ab	1383	ERR5349594	17615	A	G	1	2021-02-10	United Kingdom
S_68_NA	S	68	ERR5349594	21764	A	-TACATG	0,997812	2021-02-10	United Kingdom
S_143_NA	S	143	ERR5349594	21990	T	-TTA	0,998541	2021-02-10	United Kingdom
S_501_Y	S	501	ERR5349594	23063	A	T	0,999908	2021-02-10	United Kingdom
S_570_D	S	570	ERR5349594	23271	C	A	0,999723	2021-02-10	United Kingdom
S_614_G	S	614	ERR5349594	23403	A	G	0,999864	2021-02-10	United Kingdom
S_681_H	S	681	ERR5349594	23604	C	A	0,999506	2021-02-10	United Kingdom
S_716_I	S	716	ERR5349594	23709	C	T	0,999902	2021-02-10	United Kingdom
S_982_A	S	982	ERR5349594	24506	T	G	1	2021-02-10	United Kingdom
S_1118_H	S	1118	ERR5349594	24914	G	C	0,999845	2021-02-10	United Kingdom
S_1214_G	S	1214	ERR5349594	25202	T	G	0,121708	2021-02-10	United Kingdom
M_70_L	M	70	ERR5349594	26730	G	C	0,999883	2021-02-10	United Kingdom
ORF8_27_*	ORF8	27	ERR5349594	27972	C	T	0,99967	2021-02-10	United Kingdom
ORF8_52_I	ORF8	52	ERR5349594	28048	G	T	1	2021-02-10	United Kingdom
ORF8_73_C	ORF8	73	ERR5349594	28111	A	G	0,999903	2021-02-10	United Kingdom
N_3_H	N	3	ERR5349594	28280	G	C	1	2021-02-10	United Kingdom
N_3_V	N	3	ERR5349594	28281	A	T	0,999944	2021-02-10	United Kingdom
N_3_E	N	3	ERR5349594	28282	T	A	0,999831	2021-02-10	United Kingdom
N_203_K	N	203	ERR5349594	28881	G	A	1	2021-02-10	United Kingdom
N_204_R	N	204	ERR5349594	28883	G	C	0,99777	2021-02-10	United Kingdom
N_235_F	N	235	ERR5349594	28977	C	T	1	2021-02-10	United Kingdom
N_279_Q	N	279	ERR5349594	29109	C	A	0,99955	2021-02-10	United Kingdom
ORF1ab_1001_I	ORF1ab	1001	ERR5349597	3267	C	T	0,9998	2021-02-10	United Kingdom
ORF1ab_1274_V	ORF1ab	1274	ERR5349597	4085	A	G	1	2021-02-10	United Kingdom
ORF1ab_1708_D	ORF1ab	1708	ERR5349597	5388	C	A	0,999446	2021-02-10	United Kingdom
ORF1ab_2230_T	ORF1ab	2230	ERR5349597	6954	T	C	0,999813	2021-02-10	United Kingdom
ORF1ab_3674_NA	ORF1ab	3674	ERR5349597	11287	G	-TCTGGTTTT	0,999658	2021-02-10	United Kingdom
ORF1ab_314_L	ORF1ab	314	ERR5349597	14408	C	T	1	2021-02-10	United Kingdom
ORF1ab_635_M	ORF1ab	635	ERR5349597	15371	C	T	0,999802	2021-02-10	United Kingdom
S_68_NA	S	68	ERR5349597	21764	A	-TACATG	0,993062	2021-02-10	United Kingdom
S_143_NA	S	143	ERR5349597	21990	T	-TTA	0,999344	2021-02-10	United Kingdom
S_501_Y	S	501	ERR5349597	23063	A	T	0,999876	2021-02-10	United Kingdom
S_570_D	S	570	ERR5349597	23271	C	A	0,996408	2021-02-10	United Kingdom
S_614_G	S	614	ERR5349597	23403	A	G	1	2021-02-10	United Kingdom
S_681_H	S	681	ERR5349597	23604	C	A	1	2021-02-10	United Kingdom
S_716_I	S	716	ERR5349597	23709	C	T	1	2021-02-10	United Kingdom
S_879_V	S	879	ERR5349597	24198	C	T	0,0547177	2021-02-10	United Kingdom
S_982_A	S	982	ERR5349597	24506	T	G	0,999825	2021-02-10	United Kingdom
S_1118_H	S	1118	ERR5349597	24914	G	C	0,99983	2021-02-10	United Kingdom
S_1214_G	S	1214	ERR5349597	25202	T	G	0,0793651	2021-02-10	United Kingdom
ORF8_27_*	ORF8	27	ERR5349597	27972	C	T	1	2021-02-10	United Kingdom
ORF8_52_I	ORF8	52	ERR5349597	28048	G	T	1	2021-02-10	United Kingdom
ORF8_73_C	ORF8	73	ERR5349597	28111	A	G	0,999834	2021-02-10	United Kingdom
N_3_H	N	3	ERR5349597	28280	G	C	1	2021-02-10	United Kingdom
N_3_V	N	3	ERR5349597	28281	A	T	1	2021-02-10	United Kingdom
N_3_E	N	3	ERR5349597	28282	T	A	0,999946	2021-02-10	United Kingdom
N_203_K	N	203	ERR5349597	28881	G	A	1	2021-02-10	United Kingdom
N_204_R	N	204	ERR5349597	28883	G	C	1	2021-02-10	United Kingdom
N_235_F	N	235	ERR5349597	28977	C	T	1	2021-02-10	United Kingdom
ORF1ab_1001_I	ORF1ab	1001	ERR5349602	3267	C	T	1	2021-02-10	United Kingdom
ORF1ab_1708_D	ORF1ab	1708	ERR5349602	5388	C	A	1	2021-02-10	United Kingdom
ORF1ab_2230_T	ORF1ab	2230	ERR5349602	6954	T	C	1	2021-02-10	United Kingdom
ORF1ab_3674_NA	ORF1ab	3674	ERR5349602	11287	G	-TCTGGTTTT	0,999601	2021-02-10	United Kingdom
ORF1ab_314_L	ORF1ab	314	ERR5349602	14408	C	T	1	2021-02-10	United Kingdom
ORF1ab_1179_F	ORF1ab	1179	ERR5349602	17002	C	T	0,999816	2021-02-10	United Kingdom
S_68_NA	S	68	ERR5349602	21764	A	-TACATG	0,98612	2021-02-10	United Kingdom
S_143_NA	S	143	ERR5349602	21990	T	-TTA	0,998929	2021-02-10	United Kingdom
S_501_Y	S	501	ERR5349602	23063	A	T	0,999889	2021-02-10	United Kingdom
S_570_D	S	570	ERR5349602	23271	C	A	1	2021-02-10	United Kingdom
S_614_G	S	614	ERR5349602	23403	A	G	0,99966	2021-02-10	United Kingdom
S_681_H	S	681	ERR5349602	23604	C	A	1	2021-02-10	United Kingdom
S_716_I	S	716	ERR5349602	23709	C	T	1	2021-02-10	United Kingdom
S_982_A	S	982	ERR5349602	24506	T	G	0,99984	2021-02-10	United Kingdom
S_1118_H	S	1118	ERR5349602	24914	G	C	0,999874	2021-02-10	United Kingdom
S_1214_G	S	1214	ERR5349602	25202	T	G	0,154745	2021-02-10	United Kingdom
ORF8_27_*	ORF8	27	ERR5349602	27972	C	T	1	2021-02-10	United Kingdom
ORF8_52_I	ORF8	52	ERR5349602	28048	G	T	1	2021-02-10	United Kingdom
ORF8_73_C	ORF8	73	ERR5349602	28111	A	G	0,999614	2021-02-10	United Kingdom
N_3_H	N	3	ERR5349602	28280	G	C	1	2021-02-10	United Kingdom
N_3_V	N	3	ERR5349602	28281	A	T	1	2021-02-10	United Kingdom
N_3_E	N	3	ERR5349602	28282	T	A	0,999898	2021-02-10	United Kingdom
N_203_K	N	203	ERR5349602	28881	G	A	0,998079	2021-02-10	United Kingdom
N_204_R	N	204	ERR5349602	28883	G	C	1	2021-02-10	United Kingdom
N_235_F	N	235	ERR5349602	28977	C	T	1	2021-02-10	United Kingdom
ORF1ab_1643_M	ORF1ab	1643	ERR5349605	5192	C	A	1	2021-02-07	United Kingdom
ORF1ab_2077_F	ORF1ab	2077	ERR5349605	6494	C	T	0,99952	2021-02-07	United Kingdom
ORF1ab_3653_F	ORF1ab	3653	ERR5349605	11222	G	T	1	2021-02-07	United Kingdom
ORF1ab_314_L	ORF1ab	314	ERR5349605	14408	C	T	1	2021-02-07	United Kingdom
S_614_G	S	614	ERR5349605	23403	A	G	1	2021-02-07	United Kingdom
S_1214_G	S	1214	ERR5349605	25202	T	G	0,195164	2021-02-07	United Kingdom
ORF3a_57_H	ORF3a	57	ERR5349605	25563	G	T	0,999786	2021-02-07	United Kingdom
ORF3a_80_I	ORF3a	80	ERR5349605	25630	G	A	0,99991	2021-02-07	United Kingdom
N_144_Y	N	144	ERR5349605	28703	G	T	0,999909	2021-02-07	United Kingdom
N_194_L	N	194	ERR5349605	28854	C	T	1	2021-02-07	United Kingdom
N_389_H	N	389	ERR5349605	29440	G	T	0,999788	2021-02-07	United Kingdom
ORF1ab_1001_I	ORF1ab	1001	ERR5349606	3267	C	T	0,999727	2021-02-07	United Kingdom
ORF1ab_1708_D	ORF1ab	1708	ERR5349606	5388	C	A	1	2021-02-07	United Kingdom
ORF1ab_2230_T	ORF1ab	2230	ERR5349606	6954	T	C	1	2021-02-07	United Kingdom
ORF1ab_3261_I	ORF1ab	3261	ERR5349606	10046	G	A	0,0534255	2021-02-07	United Kingdom
ORF1ab_3603_NA	ORF1ab	3603	ERR5349606	11074	C	-T	0,0535124	2021-02-07	United Kingdom
ORF1ab_3674_NA	ORF1ab	3674	ERR5349606	11287	G	-TCTGGTTTT	0,999793	2021-02-07	United Kingdom
ORF1ab_314_L	ORF1ab	314	ERR5349606	14408	C	T	1	2021-02-07	United Kingdom
S_68_NA	S	68	ERR5349606	21764	A	-TACATG	0,99335	2021-02-07	United Kingdom
S_143_NA	S	143	ERR5349606	21990	T	-TTA	0,999502	2021-02-07	United Kingdom
S_501_Y	S	501	ERR5349606	23063	A	T	1	2021-02-07	United Kingdom
S_570_D	S	570	ERR5349606	23271	C	A	1	2021-02-07	United Kingdom
S_614_G	S	614	ERR5349606	23403	A	G	0,999302	2021-02-07	United Kingdom
S_681_H	S	681	ERR5349606	23604	C	A	1	2021-02-07	United Kingdom
S_716_I	S	716	ERR5349606	23709	C	T	1	2021-02-07	United Kingdom
S_982_A	S	982	ERR5349606	24506	T	G	1	2021-02-07	United Kingdom
S_1118_H	S	1118	ERR5349606	24914	G	C	1	2021-02-07	United Kingdom
S_1214_G	S	1214	ERR5349606	25202	T	G	0,118619	2021-02-07	United Kingdom
ORF8_27_*	ORF8	27	ERR5349606	27972	C	T	1	2021-02-07	United Kingdom
ORF8_52_I	ORF8	52	ERR5349606	28048	G	T	1	2021-02-07	United Kingdom
ORF8_68_*	ORF8	68	ERR5349606	28095	A	T	0,999013	2021-02-07	United Kingdom
ORF8_73_C	ORF8	73	ERR5349606	28111	A	G	0,999912	2021-02-07	United Kingdom
N_3_H	N	3	ERR5349606	28280	G	C	1	2021-02-07	United Kingdom
N_3_V	N	3	ERR5349606	28281	A	T	1	2021-02-07	United Kingdom
N_3_E	N	3	ERR5349606	28282	T	A	0,999843	2021-02-07	United Kingdom
N_203_K	N	203	ERR5349606	28881	G	A	1	2021-02-07	United Kingdom
N_204_R	N	204	ERR5349606	28883	G	C	1	2021-02-07	United Kingdom
N_235_F	N	235	ERR5349606	28977	C	T	1	2021-02-07	United Kingdom
ORF1ab_1001_I	ORF1ab	1001	ERR5349622	3267	C	T	0,99946	2021-02-07	United Kingdom
ORF1ab_1708_D	ORF1ab	1708	ERR5349622	5388	C	A	1	2021-02-07	United Kingdom
ORF1ab_2230_T	ORF1ab	2230	ERR5349622	6954	T	C	0,99962	2021-02-07	United Kingdom
ORF1ab_3674_NA	ORF1ab	3674	ERR5349622	11287	G	-TCTGGTTTT	0,999572	2021-02-07	United Kingdom
ORF1ab_3748_I	ORF1ab	3748	ERR5349622	11507	G	A	0,999245	2021-02-07	United Kingdom
ORF1ab_3934_I	ORF1ab	3934	ERR5349622	12067	G	A	0,999754	2021-02-07	United Kingdom
ORF1ab_314_L	ORF1ab	314	ERR5349622	14408	C	T	1	2021-02-07	United Kingdom
S_68_NA	S	68	ERR5349622	21764	A	-TACATG	0,998192	2021-02-07	United Kingdom
S_143_NA	S	143	ERR5349622	21990	T	-TTA	0,999114	2021-02-07	United Kingdom
S_501_Y	S	501	ERR5349622	23063	A	T	1	2021-02-07	United Kingdom
S_570_D	S	570	ERR5349622	23271	C	A	0,999894	2021-02-07	United Kingdom
S_614_G	S	614	ERR5349622	23403	A	G	0,99969	2021-02-07	United Kingdom
S_681_H	S	681	ERR5349622	23604	C	A	1	2021-02-07	United Kingdom
S_716_I	S	716	ERR5349622	23709	C	T	1	2021-02-07	United Kingdom
S_982_A	S	982	ERR5349622	24506	T	G	1	2021-02-07	United Kingdom
S_1118_H	S	1118	ERR5349622	24914	G	C	0,999838	2021-02-07	United Kingdom
S_1214_G	S	1214	ERR5349622	25202	T	G	0,151272	2021-02-07	United Kingdom
ORF3a_40_L	ORF3a	40	ERR5349622	25511	C	T	0,355449	2021-02-07	United Kingdom
ORF8_27_*	ORF8	27	ERR5349622	27972	C	T	0,999448	2021-02-07	United Kingdom
ORF8_52_I	ORF8	52	ERR5349622	28048	G	T	1	2021-02-07	United Kingdom
ORF8_73_C	ORF8	73	ERR5349622	28111	A	G	0,999892	2021-02-07	United Kingdom
N_3_H	N	3	ERR5349622	28280	G	C	0,999905	2021-02-07	United Kingdom
N_3_V	N	3	ERR5349622	28281	A	T	0,999953	2021-02-07	United Kingdom
N_3_E	N	3	ERR5349622	28282	T	A	1	2021-02-07	United Kingdom
N_203_K	N	203	ERR5349622	28881	G	A	1	2021-02-07	United Kingdom
N_204_R	N	204	ERR5349622	28883	G	C	1	2021-02-07	United Kingdom
N_235_F	N	235	ERR5349622	28977	C	T	0,998649	2021-02-07	United Kingdom
ORF1ab_971_L	ORF1ab	971	ERR5349623	3177	C	T	0,999346	2021-02-07	United Kingdom
ORF1ab_1001_I	ORF1ab	1001	ERR5349623	3267	C	T	0,999842	2021-02-07	United Kingdom
ORF1ab_1708_D	ORF1ab	1708	ERR5349623	5388	C	A	1	2021-02-07	United Kingdom
ORF1ab_2230_T	ORF1ab	2230	ERR5349623	6954	T	C	0,999853	2021-02-07	United Kingdom
ORF1ab_2582_A	ORF1ab	2582	ERR5349623	8010	A	C	0,999805	2021-02-07	United Kingdom
ORF1ab_3674_NA	ORF1ab	3674	ERR5349623	11287	G	-TCTGGTTTT	0,999286	2021-02-07	United Kingdom
ORF1ab_314_L	ORF1ab	314	ERR5349623	14408	C	T	1	2021-02-07	United Kingdom
S_68_NA	S	68	ERR5349623	21764	A	-TACATG	0,999141	2021-02-07	United Kingdom
S_143_NA	S	143	ERR5349623	21990	T	-TTA	0,998842	2021-02-07	United Kingdom
S_501_Y	S	501	ERR5349623	23063	A	T	0,999883	2021-02-07	United Kingdom
S_570_D	S	570	ERR5349623	23271	C	A	1	2021-02-07	United Kingdom
S_614_G	S	614	ERR5349623	23403	A	G	0,999761	2021-02-07	United Kingdom
S_681_H	S	681	ERR5349623	23604	C	A	0,999866	2021-02-07	United Kingdom
S_716_I	S	716	ERR5349623	23709	C	T	0,999732	2021-02-07	United Kingdom
S_982_A	S	982	ERR5349623	24506	T	G	1	2021-02-07	United Kingdom
S_1118_H	S	1118	ERR5349623	24914	G	C	0,999922	2021-02-07	United Kingdom
S_1214_G	S	1214	ERR5349623	25202	T	G	0,101056	2021-02-07	United Kingdom
ORF8_27_*	ORF8	27	ERR5349623	27972	C	T	1	2021-02-07	United Kingdom
ORF8_52_I	ORF8	52	ERR5349623	28048	G	T	0,99967	2021-02-07	United Kingdom
ORF8_73_C	ORF8	73	ERR5349623	28111	A	G	0,999313	2021-02-07	United Kingdom
N_3_H	N	3	ERR5349623	28280	G	C	1	2021-02-07	United Kingdom
N_3_V	N	3	ERR5349623	28281	A	T	0,999958	2021-02-07	United Kingdom
N_3_E	N	3	ERR5349623	28282	T	A	1	2021-02-07	United Kingdom
N_203_K	N	203	ERR5349623	28881	G	A	0,998519	2021-02-07	United Kingdom
N_204_R	N	204	ERR5349623	28883	G	C	1	2021-02-07	United Kingdom
N_235_F	N	235	ERR5349623	28977	C	T	0,999223	2021-02-07	United Kingdom
ORF1ab_971_L	ORF1ab	971	ERR5349626	3177	C	T	0,999252	2021-02-07	United Kingdom
ORF1ab_1001_I	ORF1ab	1001	ERR5349626	3267	C	T	0,999823	2021-02-07	United Kingdom
ORF1ab_1708_D	ORF1ab	1708	ERR5349626	5388	C	A	0,999562	2021-02-07	United Kingdom
ORF1ab_2158_I	ORF1ab	2158	ERR5349626	6738	C	T	0,0689178	2021-02-07	United Kingdom
ORF1ab_2230_T	ORF1ab	2230	ERR5349626	6954	T	C	0,999822	2021-02-07	United Kingdom
ORF1ab_3012_K	ORF1ab	3012	ERR5349626	9300	G	A	1	2021-02-07	United Kingdom
ORF1ab_3674_NA	ORF1ab	3674	ERR5349626	11287	G	-TCTGGTTTT	0,996857	2021-02-07	United Kingdom
ORF1ab_314_L	ORF1ab	314	ERR5349626	14408	C	T	1	2021-02-07	United Kingdom
S_68_NA	S	68	ERR5349626	21764	A	-TACATG	0,996578	2021-02-07	United Kingdom
S_143_NA	S	143	ERR5349626	21990	T	-TTA	0,998562	2021-02-07	United Kingdom
S_501_Y	S	501	ERR5349626	23063	A	T	0,999919	2021-02-07	United Kingdom
S_570_D	S	570	ERR5349626	23271	C	A	0,999874	2021-02-07	United Kingdom
S_614_G	S	614	ERR5349626	23403	A	G	0,999815	2021-02-07	United Kingdom
S_681_H	S	681	ERR5349626	23604	C	A	0,999909	2021-02-07	United Kingdom
S_716_I	S	716	ERR5349626	23709	C	T	0,99991	2021-02-07	United Kingdom
S_982_A	S	982	ERR5349626	24506	T	G	0,999513	2021-02-07	United Kingdom
S_1118_H	S	1118	ERR5349626	24914	G	C	1	2021-02-07	United Kingdom
S_1214_G	S	1214	ERR5349626	25202	T	G	0,113652	2021-02-07	United Kingdom
ORF8_27_*	ORF8	27	ERR5349626	27972	C	T	0,999643	2021-02-07	United Kingdom
ORF8_52_I	ORF8	52	ERR5349626	28048	G	T	1	2021-02-07	United Kingdom
ORF8_73_C	ORF8	73	ERR5349626	28111	A	G	0,999602	2021-02-07	United Kingdom
N_3_H	N	3	ERR5349626	28280	G	C	0,999618	2021-02-07	United Kingdom
N_3_V	N	3	ERR5349626	28281	A	T	0,999912	2021-02-07	United Kingdom
N_3_E	N	3	ERR5349626	28282	T	A	0,999121	2021-02-07	United Kingdom
N_203_K	N	203	ERR5349626	28881	G	A	1	2021-02-07	United Kingdom
N_204_R	N	204	ERR5349626	28883	G	C	0,999713	2021-02-07	United Kingdom
N_235_F	N	235	ERR5349626	28977	C	T	0,999077	2021-02-07	United Kingdom
ORF1ab_124_C	ORF1ab	124	ERR5349632	635	C	T	0,0729647	2021-02-07	United Kingdom
ORF1ab_386_Q	ORF1ab	386	ERR5349632	1421	G	C	0,129139	2021-02-07	United Kingdom
ORF1ab_944_L	ORF1ab	944	ERR5349632	3096	C	T	0,0831354	2021-02-07	United Kingdom
ORF1ab_1001_I	ORF1ab	1001	ERR5349632	3267	C	T	1	2021-02-07	United Kingdom
ORF1ab_1485_V	ORF1ab	1485	ERR5349632	4719	C	T	1	2021-02-07	United Kingdom
ORF1ab_1521_I	ORF1ab	1521	ERR5349632	4827	C	T	0,0543601	2021-02-07	United Kingdom
ORF1ab_1708_D	ORF1ab	1708	ERR5349632	5388	C	A	1	2021-02-07	United Kingdom
ORF1ab_2088_NA	ORF1ab	2088	ERR5349632	6527	G	-A	0,0817869	2021-02-07	United Kingdom
ORF1ab_2230_T	ORF1ab	2230	ERR5349632	6954	T	C	1	2021-02-07	United Kingdom
ORF1ab_2302_L	ORF1ab	2302	ERR5349632	7170	C	T	0,109091	2021-02-07	United Kingdom
ORF1ab_2310_NA	ORF1ab	2310	ERR5349632	7193	A	-C	0,111913	2021-02-07	United Kingdom
ORF1ab_2694_NA	ORF1ab	2694	ERR5349632	8346	G	-T	0,0818713	2021-02-07	United Kingdom
ORF1ab_2695_T	ORF1ab	2695	ERR5349632	8349	G	C	0,0833333	2021-02-07	United Kingdom
ORF1ab_3596_H	ORF1ab	3596	ERR5349632	11053	G	T	0,0539234	2021-02-07	United Kingdom
ORF1ab_3674_NA	ORF1ab	3674	ERR5349632	11287	G	-TCTGGTTTT	0,999636	2021-02-07	United Kingdom
ORF1ab_3956_NA	ORF1ab	3956	ERR5349632	12132	C	-T	0,0834423	2021-02-07	United Kingdom
ORF1ab_21_A	ORF1ab	21	ERR5349632	13529	T	C	0,0526316	2021-02-07	United Kingdom
ORF1ab_26_I	ORF1ab	26	ERR5349632	13543	T	A	0,0749465	2021-02-07	United Kingdom
ORF1ab_58_N	ORF1ab	58	ERR5349632	13639	G	A	0,0541012	2021-02-07	United Kingdom
ORF1ab_314_L	ORF1ab	314	ERR5349632	14408	C	T	1	2021-02-07	United Kingdom
ORF1ab_833_NA	ORF1ab	833	ERR5349632	15965	G	+T	0,0606936	2021-02-07	United Kingdom
ORF1ab_1035_R	ORF1ab	1035	ERR5349632	16570	T	C	0,0519657	2021-02-07	United Kingdom
ORF1ab_1210_V	ORF1ab	1210	ERR5349632	17096	G	T	0,0593849	2021-02-07	United Kingdom
ORF1ab_1383_R	ORF1ab	1383	ERR5349632	17615	A	G	1	2021-02-07	United Kingdom
ORF1ab_2012_T	ORF1ab	2012	ERR5349632	19501	G	A	0,0694165	2021-02-07	United Kingdom
ORF1ab_2108_R	ORF1ab	2108	ERR5349632	19790	T	G	0,0661157	2021-02-07	United Kingdom
ORF1ab_2204_L	ORF1ab	2204	ERR5349632	20078	C	T	0,10757	2021-02-07	United Kingdom
ORF1ab_2233_A	ORF1ab	2233	ERR5349632	20165	T	C	0,162791	2021-02-07	United Kingdom
ORF1ab_2365_I	ORF1ab	2365	ERR5349632	20560	G	A	0,0982143	2021-02-07	United Kingdom
ORF1ab_2620_A	ORF1ab	2620	ERR5349632	21326	T	C	0,0622951	2021-02-07	United Kingdom
S_68_NA	S	68	ERR5349632	21764	A	-TACATG	0,999288	2021-02-07	United Kingdom
S_143_NA	S	143	ERR5349632	21990	T	-TTA	0,999313	2021-02-07	United Kingdom
S_179_F	S	179	ERR5349632	22097	C	T	0,159191	2021-02-07	United Kingdom
S_501_Y	S	501	ERR5349632	23063	A	T	1	2021-02-07	United Kingdom
S_570_D	S	570	ERR5349632	23271	C	A	0,999354	2021-02-07	United Kingdom
S_614_G	S	614	ERR5349632	23403	A	G	0,999367	2021-02-07	United Kingdom
S_681_H	S	681	ERR5349632	23604	C	A	1	2021-02-07	United Kingdom
S_716_I	S	716	ERR5349632	23709	C	T	1	2021-02-07	United Kingdom
S_946_V	S	946	ERR5349632	24399	G	T	0,0543131	2021-02-07	United Kingdom
S_982_A	S	982	ERR5349632	24506	T	G	1	2021-02-07	United Kingdom
S_1085_E	S	1085	ERR5349632	24816	G	A	0,0781126	2021-02-07	United Kingdom
S_1118_H	S	1118	ERR5349632	24914	G	C	0,999803	2021-02-07	United Kingdom
S_1181_NA	S	1181	ERR5349632	25104	A	-AG	0,0527638	2021-02-07	United Kingdom
S_1214_G	S	1214	ERR5349632	25202	T	G	0,171171	2021-02-07	United Kingdom
M_70_L	M	70	ERR5349632	26730	G	C	1	2021-02-07	United Kingdom
ORF8_27_*	ORF8	27	ERR5349632	27972	C	T	1	2021-02-07	United Kingdom
ORF8_52_I	ORF8	52	ERR5349632	28048	G	T	1	2021-02-07	United Kingdom
ORF8_62_L	ORF8	62	ERR5349632	28077	G	T	1	2021-02-07	United Kingdom
ORF8_73_C	ORF8	73	ERR5349632	28111	A	G	0,999378	2021-02-07	United Kingdom
N_3_H	N	3	ERR5349632	28280	G	C	1	2021-02-07	United Kingdom
N_3_V	N	3	ERR5349632	28281	A	T	1	2021-02-07	United Kingdom
N_3_E	N	3	ERR5349632	28282	T	A	1	2021-02-07	United Kingdom
N_203_K	N	203	ERR5349632	28881	G	A	1	2021-02-07	United Kingdom
N_204_R	N	204	ERR5349632	28883	G	C	1	2021-02-07	United Kingdom
N_235_F	N	235	ERR5349632	28977	C	T	1	2021-02-07	United Kingdom
ORF1ab_83_NA	ORF1ab	83	ERR5349634	513	A	-TGTTATGGT	0,0942029	2021-02-07	United Kingdom
ORF1ab_98_V	ORF1ab	98	ERR5349634	558	G	T	0,0757576	2021-02-07	United Kingdom
ORF1ab_599_V	ORF1ab	599	ERR5349634	2061	C	T	1	2021-02-07	United Kingdom
ORF1ab_1001_I	ORF1ab	1001	ERR5349634	3267	C	T	1	2021-02-07	United Kingdom
ORF1ab_1684_*	ORF1ab	1684	ERR5349634	5315	C	T	0,0655738	2021-02-07	United Kingdom
ORF1ab_1708_D	ORF1ab	1708	ERR5349634	5388	C	A	1	2021-02-07	United Kingdom
ORF1ab_2230_T	ORF1ab	2230	ERR5349634	6954	T	C	1	2021-02-07	United Kingdom
ORF1ab_2607_K	ORF1ab	2607	ERR5349634	8084	G	A	1	2021-02-07	United Kingdom
ORF1ab_2898_A	ORF1ab	2898	ERR5349634	8957	A	G	0,0828264	2021-02-07	United Kingdom
ORF1ab_3162_E	ORF1ab	3162	ERR5349634	9749	A	G	0,06	2021-02-07	United Kingdom
ORF1ab_3177_D	ORF1ab	3177	ERR5349634	9796	A	T	0,068662	2021-02-07	United Kingdom
ORF1ab_3603_NA	ORF1ab	3603	ERR5349634	11074	C	-T	0,078926	2021-02-07	United Kingdom
ORF1ab_3674_NA	ORF1ab	3674	ERR5349634	11287	G	-TCTGGTTTT	0,999203	2021-02-07	United Kingdom
ORF1ab_593_NA	ORF1ab	593	ERR5349634	15245	T	+A	0,0699708	2021-02-07	United Kingdom
ORF1ab_595_NA	ORF1ab	595	ERR5349634	15251	C	-TG	0,070073	2021-02-07	United Kingdom
ORF1ab_1210_NA	ORF1ab	1210	ERR5349634	17097	T	-A	0,122463	2021-02-07	United Kingdom
ORF1ab_1317_M	ORF1ab	1317	ERR5349634	17417	A	T	0,0876847	2021-02-07	United Kingdom
ORF1ab_1352_I	ORF1ab	1352	ERR5349634	17523	G	A	0,138365	2021-02-07	United Kingdom
ORF1ab_1383_R	ORF1ab	1383	ERR5349634	17615	A	G	0,998379	2021-02-07	United Kingdom
ORF1ab_1535_R	ORF1ab	1535	ERR5349634	18070	T	C	0,135484	2021-02-07	United Kingdom
ORF1ab_1586_T	ORF1ab	1586	ERR5349634	18224	T	C	0,121406	2021-02-07	United Kingdom
ORF1ab_2329_NA	ORF1ab	2329	ERR5349634	20453	A	+T	0,0684814	2021-02-07	United Kingdom
ORF1ab_2335_R	ORF1ab	2335	ERR5349634	20471	A	G	0,0644315	2021-02-07	United Kingdom
ORF1ab_2442_E	ORF1ab	2442	ERR5349634	20792	C	A	0,157182	2021-02-07	United Kingdom
S_68_NA	S	68	ERR5349634	21764	A	-TACATG	0,996466	2021-02-07	United Kingdom
S_97_E	S	97	ERR5349634	21851	A	G	0,0670194	2021-02-07	United Kingdom
S_143_NA	S	143	ERR5349634	21990	T	-TTA	0,999133	2021-02-07	United Kingdom
S_501_Y	S	501	ERR5349634	23063	A	T	1	2021-02-07	United Kingdom
S_570_D	S	570	ERR5349634	23271	C	A	1	2021-02-07	United Kingdom
S_614_G	S	614	ERR5349634	23403	A	G	1	2021-02-07	United Kingdom
S_681_H	S	681	ERR5349634	23604	C	A	1	2021-02-07	United Kingdom
S_716_I	S	716	ERR5349634	23709	C	T	1	2021-02-07	United Kingdom
S_810_P	S	810	ERR5349634	23990	T	C	0,272727	2021-02-07	United Kingdom
S_982_A	S	982	ERR5349634	24506	T	G	1	2021-02-07	United Kingdom
S_1118_H	S	1118	ERR5349634	24914	G	C	1	2021-02-07	United Kingdom
ORF3a_80_I	ORF3a	80	ERR5349634	25630	G	A	0,141074	2021-02-07	United Kingdom
ORF3a_274_NA	ORF3a	274	ERR5349634	26213	C	-T	0,0509653	2021-02-07	United Kingdom
E_70_NA	E	70	ERR5349634	26452	G	+T	0,248322	2021-02-07	United Kingdom
E_71_R	E	71	ERR5349634	26456	C	G	0,14059	2021-02-07	United Kingdom
M_44_S	M	44	ERR5349634	26654	G	T	0,0902394	2021-02-07	United Kingdom
M_50_NA	M	50	ERR5349634	26672	G	-T	0,0515654	2021-02-07	United Kingdom
ORF7b_37_Y	ORF7b	37	ERR5349634	27864	C	T	0,116279	2021-02-07	United Kingdom
ORF8_27_*	ORF8	27	ERR5349634	27972	C	T	1	2021-02-07	United Kingdom
ORF8_52_I	ORF8	52	ERR5349634	28048	G	T	1	2021-02-07	United Kingdom
ORF8_73_C	ORF8	73	ERR5349634	28111	A	G	1	2021-02-07	United Kingdom
N_3_H	N	3	ERR5349634	28280	G	C	1	2021-02-07	United Kingdom
N_3_V	N	3	ERR5349634	28281	A	T	0,999758	2021-02-07	United Kingdom
N_3_E	N	3	ERR5349634	28282	T	A	0,999757	2021-02-07	United Kingdom
ORF1ab_1001_I	ORF1ab	1001	ERR5349644	3267	C	T	0,999862	2021-02-08	United Kingdom
ORF1ab_1589_I	ORF1ab	1589	ERR5349644	5031	C	T	0,999804	2021-02-08	United Kingdom
ORF1ab_1708_D	ORF1ab	1708	ERR5349644	5388	C	A	1	2021-02-08	United Kingdom
ORF1ab_2230_T	ORF1ab	2230	ERR5349644	6954	T	C	1	2021-02-08	United Kingdom
ORF1ab_3674_NA	ORF1ab	3674	ERR5349644	11287	G	-TCTGGTTTT	0,999424	2021-02-08	United Kingdom
ORF1ab_314_L	ORF1ab	314	ERR5349644	14408	C	T	1	2021-02-08	United Kingdom
ORF1ab_662_S	ORF1ab	662	ERR5349644	15451	G	A	0,997354	2021-02-08	United Kingdom
S_68_NA	S	68	ERR5349644	21764	A	-TACATG	0,997604	2021-02-08	United Kingdom
S_143_NA	S	143	ERR5349644	21990	T	-TTA	0,998825	2021-02-08	United Kingdom
S_501_Y	S	501	ERR5349644	23063	A	T	1	2021-02-08	United Kingdom
S_570_D	S	570	ERR5349644	23271	C	A	0,999883	2021-02-08	United Kingdom
S_614_G	S	614	ERR5349644	23403	A	G	1	2021-02-08	United Kingdom
S_681_H	S	681	ERR5349644	23604	C	A	1	2021-02-08	United Kingdom
S_716_I	S	716	ERR5349644	23709	C	T	1	2021-02-08	United Kingdom
S_982_A	S	982	ERR5349644	24506	T	G	0,999863	2021-02-08	United Kingdom
S_1118_H	S	1118	ERR5349644	24914	G	C	0,999846	2021-02-08	United Kingdom
S_1214_G	S	1214	ERR5349644	25202	T	G	0,206793	2021-02-08	United Kingdom
ORF8_27_*	ORF8	27	ERR5349644	27972	C	T	1	2021-02-08	United Kingdom
ORF8_52_I	ORF8	52	ERR5349644	28048	G	T	1	2021-02-08	United Kingdom
ORF8_73_C	ORF8	73	ERR5349644	28111	A	G	0,999663	2021-02-08	United Kingdom
N_3_H	N	3	ERR5349644	28280	G	C	1	2021-02-08	United Kingdom
N_3_V	N	3	ERR5349644	28281	A	T	0,999924	2021-02-08	United Kingdom
N_3_E	N	3	ERR5349644	28282	T	A	0,999848	2021-02-08	United Kingdom
N_203_K	N	203	ERR5349644	28881	G	A	1	2021-02-08	United Kingdom
N_204_R	N	204	ERR5349644	28883	G	C	1	2021-02-08	United Kingdom
N_235_F	N	235	ERR5349644	28977	C	T	1	2021-02-08	United Kingdom
ORF1ab_893_Q	ORF1ab	893	ERR5349645	2943	T	A	1	2021-02-08	United Kingdom
ORF1ab_1001_I	ORF1ab	1001	ERR5349645	3267	C	T	0,999761	2021-02-08	United Kingdom
ORF1ab_1708_D	ORF1ab	1708	ERR5349645	5388	C	A	1	2021-02-08	United Kingdom
ORF1ab_2230_T	ORF1ab	2230	ERR5349645	6954	T	C	0,999835	2021-02-08	United Kingdom
ORF1ab_3674_NA	ORF1ab	3674	ERR5349645	11287	G	-TCTGGTTTT	0,999557	2021-02-08	United Kingdom
ORF1ab_314_L	ORF1ab	314	ERR5349645	14408	C	T	1	2021-02-08	United Kingdom
ORF1ab_997_L	ORF1ab	997	ERR5349645	16457	C	T	0,999905	2021-02-08	United Kingdom
ORF1ab_1383_R	ORF1ab	1383	ERR5349645	17615	A	G	0,999861	2021-02-08	United Kingdom
ORF1ab_1871_G	ORF1ab	1871	ERR5349645	19079	A	G	0,999945	2021-02-08	United Kingdom
S_68_NA	S	68	ERR5349645	21764	A	-TACATG	0,998546	2021-02-08	United Kingdom
S_143_NA	S	143	ERR5349645	21990	T	-TTA	0,999189	2021-02-08	United Kingdom
S_501_Y	S	501	ERR5349645	23063	A	T	0,999797	2021-02-08	United Kingdom
S_570_D	S	570	ERR5349645	23271	C	A	0,997456	2021-02-08	United Kingdom
S_614_G	S	614	ERR5349645	23403	A	G	0,995921	2021-02-08	United Kingdom
S_681_H	S	681	ERR5349645	23604	C	A	1	2021-02-08	United Kingdom
S_716_I	S	716	ERR5349645	23709	C	T	0,999633	2021-02-08	United Kingdom
S_982_A	S	982	ERR5349645	24506	T	G	0,999859	2021-02-08	United Kingdom
S_1118_H	S	1118	ERR5349645	24914	G	C	0,999828	2021-02-08	United Kingdom
S_1214_G	S	1214	ERR5349645	25202	T	G	0,107143	2021-02-08	United Kingdom
ORF3a_90_F	ORF3a	90	ERR5349645	25660	G	T	0,993206	2021-02-08	United Kingdom
ORF8_27_*	ORF8	27	ERR5349645	27972	C	T	1	2021-02-08	United Kingdom
ORF8_52_I	ORF8	52	ERR5349645	28048	G	T	1	2021-02-08	United Kingdom
ORF8_73_C	ORF8	73	ERR5349645	28111	A	G	0,999814	2021-02-08	United Kingdom
N_3_H	N	3	ERR5349645	28280	G	C	0,999909	2021-02-08	United Kingdom
N_3_V	N	3	ERR5349645	28281	A	T	0,99997	2021-02-08	United Kingdom
N_3_E	N	3	ERR5349645	28282	T	A	0,999939	2021-02-08	United Kingdom
N_194_L	N	194	ERR5349645	28854	C	T	1	2021-02-08	United Kingdom
N_203_K	N	203	ERR5349645	28881	G	A	0,9996	2021-02-08	United Kingdom
N_204_R	N	204	ERR5349645	28883	G	C	0,999604	2021-02-08	United Kingdom
N_235_F	N	235	ERR5349645	28977	C	T	0,999591	2021-02-08	United Kingdom
ORF1ab_88_NA	ORF1ab	88	ERR5349659	528	T	-G	0,0718391	2021-02-07	United Kingdom
ORF1ab_161_NA	ORF1ab	161	ERR5349659	746	T	-GG	0,0896552	2021-02-07	United Kingdom
ORF1ab_320_F	ORF1ab	320	ERR5349659	1223	C	T	0,0548523	2021-02-07	United Kingdom
ORF1ab_783_NA	ORF1ab	783	ERR5349659	2612	G	-T	0,182105	2021-02-07	United Kingdom
ORF1ab_894_V	ORF1ab	894	ERR5349659	2946	G	T	0,0853659	2021-02-07	United Kingdom
ORF1ab_971_L	ORF1ab	971	ERR5349659	3177	C	T	1	2021-02-07	United Kingdom
ORF1ab_1001_I	ORF1ab	1001	ERR5349659	3267	C	T	1	2021-02-07	United Kingdom
ORF1ab_1524_S	ORF1ab	1524	ERR5349659	4835	G	A	0,998302	2021-02-07	United Kingdom
ORF1ab_1708_D	ORF1ab	1708	ERR5349659	5388	C	A	1	2021-02-07	United Kingdom
ORF1ab_2221_NA	ORF1ab	2221	ERR5349659	6927	C	-T	0,0586932	2021-02-07	United Kingdom
ORF1ab_2230_T	ORF1ab	2230	ERR5349659	6954	T	C	0,999541	2021-02-07	United Kingdom
ORF1ab_2654_F	ORF1ab	2654	ERR5349659	8226	G	T	0,106061	2021-02-07	United Kingdom
ORF1ab_2992_L	ORF1ab	2992	ERR5349659	9240	C	T	0,0737143	2021-02-07	United Kingdom
ORF1ab_3603_NA	ORF1ab	3603	ERR5349659	11074	C	+T	0,0524091	2021-02-07	United Kingdom
ORF1ab_3668_NA	ORF1ab	3668	ERR5349659	11268	A	-TATGGTTGATACTAGTTTGTCTGGTTTTAAGC	0,058494	2021-02-07	United Kingdom
ORF1ab_3674_NA	ORF1ab	3674	ERR5349659	11287	G	-TCTGGTTTT	0,940944	2021-02-07	United Kingdom
ORF1ab_3911_I	ORF1ab	3911	ERR5349659	11998	G	A	0,0621268	2021-02-07	United Kingdom
ORF1ab_4190_NA	ORF1ab	4190	ERR5349659	12834	A	-T	0,0510204	2021-02-07	United Kingdom
ORF1ab_244_NA	ORF1ab	244	ERR5349659	14198	C	-AG	0,0781873	2021-02-07	United Kingdom
ORF1ab_1031_NA	ORF1ab	1031	ERR5349659	16559	C	-A	0,0591216	2021-02-07	United Kingdom
ORF1ab_1190_T	ORF1ab	1190	ERR5349659	17035	G	A	0,0823199	2021-02-07	United Kingdom
ORF1ab_2288_*	ORF1ab	2288	ERR5349659	20331	T	G	0,124601	2021-02-07	United Kingdom
ORF1ab_2338_P	ORF1ab	2338	ERR5349659	20479	T	C	0,0525143	2021-02-07	United Kingdom
ORF1ab_2340_NA	ORF1ab	2340	ERR5349659	20486	A	+GT	0,05337	2021-02-07	United Kingdom
ORF1ab_2685_L	ORF1ab	2685	ERR5349659	21520	G	C	0,0761803	2021-02-07	United Kingdom
S_68_NA	S	68	ERR5349659	21764	A	-TACATG	0,998155	2021-02-07	United Kingdom
S_143_NA	S	143	ERR5349659	21990	T	-TTA	1	2021-02-07	United Kingdom
S_186_NA	S	186	ERR5349659	22120	C	-A	0,075	2021-02-07	United Kingdom
S_256_NA	S	256	ERR5349659	22330	A	-G	0,0563648	2021-02-07	United Kingdom
S_469_NA	S	469	ERR5349659	22968	C	-AA	0,0555224	2021-02-07	United Kingdom
S_501_Y	S	501	ERR5349659	23063	A	T	1	2021-02-07	United Kingdom
S_570_D	S	570	ERR5349659	23271	C	A	1	2021-02-07	United Kingdom
S_614_G	S	614	ERR5349659	23403	A	G	0,999328	2021-02-07	United Kingdom
S_681_H	S	681	ERR5349659	23604	C	A	1	2021-02-07	United Kingdom
S_716_I	S	716	ERR5349659	23709	C	T	1	2021-02-07	United Kingdom
S_982_A	S	982	ERR5349659	24506	T	G	1	2021-02-07	United Kingdom
S_1118_H	S	1118	ERR5349659	24914	G	C	1	2021-02-07	United Kingdom
S_1214_G	S	1214	ERR5349659	25202	T	G	0,0780488	2021-02-07	United Kingdom
E_66_NA	E	66	ERR5349659	26441	A	+T	0,0766962	2021-02-07	United Kingdom
M_8_F	M	8	ERR5349659	26544	A	T	0,0515318	2021-02-07	United Kingdom
ORF8_27_*	ORF8	27	ERR5349659	27972	C	T	1	2021-02-07	United Kingdom
ORF8_52_I	ORF8	52	ERR5349659	28048	G	T	1	2021-02-07	United Kingdom
ORF8_73_C	ORF8	73	ERR5349659	28111	A	G	0,999885	2021-02-07	United Kingdom
N_3_H	N	3	ERR5349659	28280	G	C	0,999945	2021-02-07	United Kingdom
N_3_V	N	3	ERR5349659	28281	A	T	0,999778	2021-02-07	United Kingdom
N_3_E	N	3	ERR5349659	28282	T	A	0,999945	2021-02-07	United Kingdom
N_203_K	N	203	ERR5349659	28881	G	A	1	2021-02-07	United Kingdom
N_204_R	N	204	ERR5349659	28883	G	C	1	2021-02-07	United Kingdom
N_235_F	N	235	ERR5349659	28977	C	T	1	2021-02-07	United Kingdom
ORF1ab_39_NA	ORF1ab	39	ERR5349665	380	T	-TA	0,0644783	2021-02-08	United Kingdom
ORF1ab_424_A	ORF1ab	424	ERR5349665	1536	T	C	0,154545	2021-02-08	United Kingdom
ORF1ab_1001_I	ORF1ab	1001	ERR5349665	3267	C	T	1	2021-02-08	United Kingdom
ORF1ab_1302_NA	ORF1ab	1302	ERR5349665	4169	C	-CTA	0,0591085	2021-02-08	United Kingdom
ORF1ab_1324_NA	ORF1ab	1324	ERR5349665	4237	T	-TA	0,0513204	2021-02-08	United Kingdom
ORF1ab_1349_NA	ORF1ab	1349	ERR5349665	4312	T	-A	0,083089	2021-02-08	United Kingdom
ORF1ab_1708_D	ORF1ab	1708	ERR5349665	5388	C	A	1	2021-02-08	United Kingdom
ORF1ab_2120_T	ORF1ab	2120	ERR5349665	6624	A	C	0,998224	2021-02-08	United Kingdom
ORF1ab_2144_L	ORF1ab	2144	ERR5349665	6696	C	T	0,128445	2021-02-08	United Kingdom
ORF1ab_2230_T	ORF1ab	2230	ERR5349665	6954	T	C	1	2021-02-08	United Kingdom
ORF1ab_2521_S	ORF1ab	2521	ERR5349665	7827	T	C	0,0700077	2021-02-08	United Kingdom
ORF1ab_2554_V	ORF1ab	2554	ERR5349665	7926	C	T	0,071267	2021-02-08	United Kingdom
ORF1ab_2651_I	ORF1ab	2651	ERR5349665	8216	G	A	0,0637916	2021-02-08	United Kingdom
ORF1ab_2884_NA	ORF1ab	2884	ERR5349665	8917	C	-T	0,0548036	2021-02-08	United Kingdom
ORF1ab_3121_NA	ORF1ab	3121	ERR5349665	9627	C	+T	0,0575221	2021-02-08	United Kingdom
ORF1ab_3644_P	ORF1ab	3644	ERR5349665	11196	T	C	0,0819585	2021-02-08	United Kingdom
ORF1ab_3674_NA	ORF1ab	3674	ERR5349665	11287	G	-TCTGGTTTT	0,999489	2021-02-08	United Kingdom
ORF1ab_4288_R	ORF1ab	4288	ERR5349665	13127	G	A	0,304725	2021-02-08	United Kingdom
ORF1ab_4331_L	ORF1ab	4331	ERR5349665	13257	G	T	0,0560367	2021-02-08	United Kingdom
ORF1ab_405_NA	ORF1ab	405	ERR5349665	14681	A	-T	0,0708661	2021-02-08	United Kingdom
ORF1ab_2419_NA	ORF1ab	2419	ERR5349665	20723	T	-AG	0,0934358	2021-02-08	United Kingdom
ORF1ab_2431_NA	ORF1ab	2431	ERR5349665	20758	G	-CAACATT	0,0878929	2021-02-08	United Kingdom
S_68_NA	S	68	ERR5349665	21764	A	-TACATG	0,998546	2021-02-08	United Kingdom
S_143_NA	S	143	ERR5349665	21990	T	-TTA	0,998014	2021-02-08	United Kingdom
S_209_NA	S	209	ERR5349665	22188	C	-T	0,0561485	2021-02-08	United Kingdom
S_371_F	S	371	ERR5349665	22674	C	T	0,13501	2021-02-08	United Kingdom
S_395_A	S	395	ERR5349665	22746	T	C	0,0784189	2021-02-08	United Kingdom
S_401_A	S	401	ERR5349665	22764	T	C	0,076851	2021-02-08	United Kingdom
S_501_Y	S	501	ERR5349665	23063	A	T	1	2021-02-08	United Kingdom
S_570_D	S	570	ERR5349665	23271	C	A	1	2021-02-08	United Kingdom
S_614_G	S	614	ERR5349665	23403	A	G	1	2021-02-08	United Kingdom
S_681_H	S	681	ERR5349665	23604	C	A	1	2021-02-08	United Kingdom
S_716_I	S	716	ERR5349665	23709	C	T	0,999123	2021-02-08	United Kingdom
S_794_NA	S	794	ERR5349665	23944	T	-A	0,0995475	2021-02-08	United Kingdom
S_982_A	S	982	ERR5349665	24506	T	G	1	2021-02-08	United Kingdom
S_1099_D	S	1099	ERR5349665	24858	G	A	0,0576718	2021-02-08	United Kingdom
S_1118_H	S	1118	ERR5349665	24914	G	C	0,999768	2021-02-08	United Kingdom
S_1202_NA	S	1202	ERR5349665	25166	G	-A	0,0598404	2021-02-08	United Kingdom
S_1214_G	S	1214	ERR5349665	25202	T	G	0,13242	2021-02-08	United Kingdom
ORF3a_27_E	ORF3a	27	ERR5349665	25473	T	A	0,0730322	2021-02-08	United Kingdom
ORF3a_242_K	ORF3a	242	ERR5349665	26116	G	A	0,120471	2021-02-08	United Kingdom
M_2_S	M	2	ERR5349665	26526	G	T	1	2021-02-08	United Kingdom
M_44_NA	M	44	ERR5349665	26654	G	-T	0,0554001	2021-02-08	United Kingdom
M_109_NA	M	109	ERR5349665	26848	T	-G	0,0547425	2021-02-08	United Kingdom
ORF8_27_*	ORF8	27	ERR5349665	27972	C	T	1	2021-02-08	United Kingdom
ORF8_52_I	ORF8	52	ERR5349665	28048	G	T	1	2021-02-08	United Kingdom
ORF8_73_C	ORF8	73	ERR5349665	28111	A	G	0,999814	2021-02-08	United Kingdom
N_3_H	N	3	ERR5349665	28280	G	C	0,99992	2021-02-08	United Kingdom
N_3_V	N	3	ERR5349665	28281	A	T	0,999841	2021-02-08	United Kingdom
N_3_E	N	3	ERR5349665	28282	T	A	0,99992	2021-02-08	United Kingdom
N_203_K	N	203	ERR5349665	28881	G	A	1	2021-02-08	United Kingdom
N_204_R	N	204	ERR5349665	28883	G	C	1	2021-02-08	United Kingdom
N_235_F	N	235	ERR5349665	28977	C	T	1	2021-02-08	United Kingdom
ORF1ab_730_F	ORF1ab	730	ERR5349667	2453	C	T	0,999467	2021-02-08	United Kingdom
ORF1ab_1001_I	ORF1ab	1001	ERR5349667	3267	C	T	1	2021-02-08	United Kingdom
ORF1ab_1708_D	ORF1ab	1708	ERR5349667	5388	C	A	1	2021-02-08	United Kingdom
ORF1ab_2230_T	ORF1ab	2230	ERR5349667	6954	T	C	1	2021-02-08	United Kingdom
ORF1ab_3261_I	ORF1ab	3261	ERR5349667	10046	G	A	0,0709736	2021-02-08	United Kingdom
ORF1ab_3674_NA	ORF1ab	3674	ERR5349667	11287	G	-TCTGGTTTT	0,999391	2021-02-08	United Kingdom
ORF1ab_314_L	ORF1ab	314	ERR5349667	14408	C	T	1	2021-02-08	United Kingdom
S_68_NA	S	68	ERR5349667	21764	A	-TACATG	0,998103	2021-02-08	United Kingdom
S_138_H	S	138	ERR5349667	21974	G	C	1	2021-02-08	United Kingdom
S_143_NA	S	143	ERR5349667	21990	T	-TTA	0,998893	2021-02-08	United Kingdom
S_196_NA	S	196	ERR5349667	22149	A	+T	0,0910931	2021-02-08	United Kingdom
S_501_Y	S	501	ERR5349667	23063	A	T	0,999782	2021-02-08	United Kingdom
S_570_D	S	570	ERR5349667	23271	C	A	1	2021-02-08	United Kingdom
S_614_G	S	614	ERR5349667	23403	A	G	1	2021-02-08	United Kingdom
S_681_H	S	681	ERR5349667	23604	C	A	1	2021-02-08	United Kingdom
S_716_I	S	716	ERR5349667	23709	C	T	1	2021-02-08	United Kingdom
S_982_A	S	982	ERR5349667	24506	T	G	1	2021-02-08	United Kingdom
S_1118_H	S	1118	ERR5349667	24914	G	C	1	2021-02-08	United Kingdom
S_1214_G	S	1214	ERR5349667	25202	T	G	0,165517	2021-02-08	United Kingdom
M_109_I	M	109	ERR5349667	26849	G	T	0,999385	2021-02-08	United Kingdom
ORF8_27_*	ORF8	27	ERR5349667	27972	C	T	0,999227	2021-02-08	United Kingdom
ORF8_52_I	ORF8	52	ERR5349667	28048	G	T	1	2021-02-08	United Kingdom
ORF8_73_C	ORF8	73	ERR5349667	28111	A	G	0,999601	2021-02-08	United Kingdom
N_3_H	N	3	ERR5349667	28280	G	C	0,999877	2021-02-08	United Kingdom
N_3_V	N	3	ERR5349667	28281	A	T	0,999938	2021-02-08	United Kingdom
N_3_E	N	3	ERR5349667	28282	T	A	1	2021-02-08	United Kingdom
N_203_K	N	203	ERR5349667	28881	G	A	0,997831	2021-02-08	United Kingdom
N_204_R	N	204	ERR5349667	28883	G	C	1	2021-02-08	United Kingdom
N_235_F	N	235	ERR5349667	28977	C	T	1	2021-02-08	United Kingdom
ORF1ab_398_C	ORF1ab	398	ERR5349669	1457	C	T	0,0785953	2021-02-08	United Kingdom
ORF1ab_1001_I	ORF1ab	1001	ERR5349669	3267	C	T	1	2021-02-08	United Kingdom
ORF1ab_1708_D	ORF1ab	1708	ERR5349669	5388	C	A	1	2021-02-08	United Kingdom
ORF1ab_2230_T	ORF1ab	2230	ERR5349669	6954	T	C	0,999329	2021-02-08	United Kingdom
ORF1ab_3447_NA	ORF1ab	3447	ERR5349669	10605	C	+T	0,0535296	2021-02-08	United Kingdom
ORF1ab_3674_NA	ORF1ab	3674	ERR5349669	11287	G	-TCTGGTTTT	0,999107	2021-02-08	United Kingdom
ORF1ab_40_NA	ORF1ab	40	ERR5349669	13586	T	-AA	0,116788	2021-02-08	United Kingdom
ORF1ab_314_L	ORF1ab	314	ERR5349669	14408	C	T	1	2021-02-08	United Kingdom
ORF1ab_661_C	ORF1ab	661	ERR5349669	15448	G	T	0,999335	2021-02-08	United Kingdom
ORF1ab_1178_I	ORF1ab	1178	ERR5349669	17000	C	T	0,0543663	2021-02-08	United Kingdom
S_47_NA	S	47	ERR5349669	21701	G	+T	0,0551702	2021-02-08	United Kingdom
S_68_NA	S	68	ERR5349669	21764	A	-TACATG	0,998236	2021-02-08	United Kingdom
S_143_NA	S	143	ERR5349669	21990	T	-TTA	0,999229	2021-02-08	United Kingdom
S_501_Y	S	501	ERR5349669	23063	A	T	0,999794	2021-02-08	United Kingdom
S_570_D	S	570	ERR5349669	23271	C	A	1	2021-02-08	United Kingdom
S_614_G	S	614	ERR5349669	23403	A	G	1	2021-02-08	United Kingdom
S_681_H	S	681	ERR5349669	23604	C	A	1	2021-02-08	United Kingdom
S_716_I	S	716	ERR5349669	23709	C	T	1	2021-02-08	United Kingdom
S_982_A	S	982	ERR5349669	24506	T	G	1	2021-02-08	United Kingdom
S_1118_H	S	1118	ERR5349669	24914	G	C	0,999694	2021-02-08	United Kingdom
S_1214_G	S	1214	ERR5349669	25202	T	G	0,113695	2021-02-08	United Kingdom
ORF3a_76_D	ORF3a	76	ERR5349669	25619	G	A	0,99282	2021-02-08	United Kingdom
ORF8_27_*	ORF8	27	ERR5349669	27972	C	T	0,999392	2021-02-08	United Kingdom
ORF8_52_I	ORF8	52	ERR5349669	28048	G	T	1	2021-02-08	United Kingdom
ORF8_68_*	ORF8	68	ERR5349669	28095	A	T	0,995906	2021-02-08	United Kingdom
ORF8_73_C	ORF8	73	ERR5349669	28111	A	G	0,999858	2021-02-08	United Kingdom
N_3_H	N	3	ERR5349669	28280	G	C	0,999952	2021-02-08	United Kingdom
N_3_V	N	3	ERR5349669	28281	A	T	0,999905	2021-02-08	United Kingdom
N_3_E	N	3	ERR5349669	28282	T	A	0,999952	2021-02-08	United Kingdom
N_203_K	N	203	ERR5349669	28881	G	A	1	2021-02-08	United Kingdom
N_204_R	N	204	ERR5349669	28883	G	C	1	2021-02-08	United Kingdom
N_235_F	N	235	ERR5349669	28977	C	T	1	2021-02-08	United Kingdom
ORF1ab_760_I	ORF1ab	760	ERR5349676	2544	C	T	0,999852	2021-02-08	United Kingdom
ORF1ab_1001_I	ORF1ab	1001	ERR5349676	3267	C	T	1	2021-02-08	United Kingdom
ORF1ab_1708_D	ORF1ab	1708	ERR5349676	5388	C	A	1	2021-02-08	United Kingdom
ORF1ab_2230_T	ORF1ab	2230	ERR5349676	6954	T	C	1	2021-02-08	United Kingdom
ORF1ab_3547_G	ORF1ab	3547	ERR5349676	10904	A	G	0,266447	2021-02-08	United Kingdom
ORF1ab_3674_NA	ORF1ab	3674	ERR5349676	11287	G	-TCTGGTTTT	0,999361	2021-02-08	United Kingdom
ORF1ab_4182_F	ORF1ab	4182	ERR5349676	12809	C	T	1	2021-02-08	United Kingdom
ORF1ab_218_L	ORF1ab	218	ERR5349676	14120	C	T	0,999464	2021-02-08	United Kingdom
ORF1ab_314_L	ORF1ab	314	ERR5349676	14408	C	T	1	2021-02-08	United Kingdom
S_68_NA	S	68	ERR5349676	21764	A	-TACATG	0,998956	2021-02-08	United Kingdom
S_143_NA	S	143	ERR5349676	21990	T	-TTA	0,996708	2021-02-08	United Kingdom
S_501_Y	S	501	ERR5349676	23063	A	T	0,99987	2021-02-08	United Kingdom
S_570_D	S	570	ERR5349676	23271	C	A	0,998926	2021-02-08	United Kingdom
S_614_G	S	614	ERR5349676	23403	A	G	0,99985	2021-02-08	United Kingdom
S_681_H	S	681	ERR5349676	23604	C	A	0,999857	2021-02-08	United Kingdom
S_716_I	S	716	ERR5349676	23709	C	T	0,999714	2021-02-08	United Kingdom
S_982_A	S	982	ERR5349676	24506	T	G	1	2021-02-08	United Kingdom
S_1118_H	S	1118	ERR5349676	24914	G	C	0,999869	2021-02-08	United Kingdom
S_1214_G	S	1214	ERR5349676	25202	T	G	0,0889595	2021-02-08	United Kingdom
M_28_L	M	28	ERR5349676	26604	T	C	0,999941	2021-02-08	United Kingdom
ORF8_27_*	ORF8	27	ERR5349676	27972	C	T	0,999819	2021-02-08	United Kingdom
ORF8_52_I	ORF8	52	ERR5349676	28048	G	T	1	2021-02-08	United Kingdom
ORF8_68_*	ORF8	68	ERR5349676	28095	A	T	0,999139	2021-02-08	United Kingdom
ORF8_73_C	ORF8	73	ERR5349676	28111	A	G	0,999963	2021-02-08	United Kingdom
N_3_H	N	3	ERR5349676	28280	G	C	0,999971	2021-02-08	United Kingdom
N_3_V	N	3	ERR5349676	28281	A	T	0,999798	2021-02-08	United Kingdom
N_3_E	N	3	ERR5349676	28282	T	A	1	2021-02-08	United Kingdom
N_203_K	N	203	ERR5349676	28881	G	A	0,999194	2021-02-08	United Kingdom
N_204_R	N	204	ERR5349676	28883	G	C	0,9996	2021-02-08	United Kingdom
N_235_F	N	235	ERR5349676	28977	C	T	0,999587	2021-02-08	United Kingdom
N_365_S	N	365	ERR5349676	29366	C	T	0,996707	2021-02-08	United Kingdom
ORF1ab_460_Y	ORF1ab	460	ERR5349699	1643	A	T	0,999618	2021-02-14	United Kingdom
ORF1ab_1001_I	ORF1ab	1001	ERR5349699	3267	C	T	0,999883	2021-02-14	United Kingdom
ORF1ab_1708_D	ORF1ab	1708	ERR5349699	5388	C	A	1	2021-02-14	United Kingdom
ORF1ab_2092_Y	ORF1ab	2092	ERR5349699	6539	C	T	1	2021-02-14	United Kingdom
ORF1ab_2230_T	ORF1ab	2230	ERR5349699	6954	T	C	0,999693	2021-02-14	United Kingdom
ORF1ab_2405_S	ORF1ab	2405	ERR5349699	7479	A	G	0,0506865	2021-02-14	United Kingdom
ORF1ab_3674_NA	ORF1ab	3674	ERR5349699	11287	G	-TCTGGTTTT	0,980206	2021-02-14	United Kingdom
ORF1ab_314_L	ORF1ab	314	ERR5349699	14408	C	T	0,999737	2021-02-14	United Kingdom
S_68_NA	S	68	ERR5349699	21764	A	-TACATG	0,998384	2021-02-14	United Kingdom
S_143_NA	S	143	ERR5349699	21990	T	-TTA	0,998409	2021-02-14	United Kingdom
S_501_Y	S	501	ERR5349699	23063	A	T	0,999812	2021-02-14	United Kingdom
S_570_D	S	570	ERR5349699	23271	C	A	0,999842	2021-02-14	United Kingdom
S_614_G	S	614	ERR5349699	23403	A	G	0,999743	2021-02-14	United Kingdom
S_622_F	S	622	ERR5349699	23426	G	T	0,999948	2021-02-14	United Kingdom
S_681_H	S	681	ERR5349699	23604	C	A	0,999723	2021-02-14	United Kingdom
S_716_I	S	716	ERR5349699	23709	C	T	0,999724	2021-02-14	United Kingdom
S_982_A	S	982	ERR5349699	24506	T	G	1	2021-02-14	United Kingdom
S_1118_H	S	1118	ERR5349699	24914	G	C	0,999924	2021-02-14	United Kingdom
S_1214_G	S	1214	ERR5349699	25202	T	G	0,195931	2021-02-14	United Kingdom
ORF8_27_*	ORF8	27	ERR5349699	27972	C	T	1	2021-02-14	United Kingdom
ORF8_52_I	ORF8	52	ERR5349699	28048	G	T	1	2021-02-14	United Kingdom
ORF8_68_*	ORF8	68	ERR5349699	28095	A	T	0,994981	2021-02-14	United Kingdom
ORF8_73_C	ORF8	73	ERR5349699	28111	A	G	0,999674	2021-02-14	United Kingdom
ORF8_118_V	ORF8	118	ERR5349699	28245	T	G	0,999692	2021-02-14	United Kingdom
ORF8_119_NA	ORF8	119	ERR5349699	28250	T	+CTG	0,996738	2021-02-14	United Kingdom
ORF8_120_NA	ORF8	120	ERR5349699	28253	C	-A	0,998928	2021-02-14	United Kingdom
N_3_H	N	3	ERR5349699	28280	G	C	0,99997	2021-02-14	United Kingdom
N_3_V	N	3	ERR5349699	28281	A	T	0,999818	2021-02-14	United Kingdom
N_3_E	N	3	ERR5349699	28282	T	A	0,999818	2021-02-14	United Kingdom
N_203_K	N	203	ERR5349699	28881	G	A	0,997815	2021-02-14	United Kingdom
N_204_R	N	204	ERR5349699	28883	G	C	1	2021-02-14	United Kingdom
N_235_F	N	235	ERR5349699	28977	C	T	1	2021-02-14	United Kingdom
N_254_V	N	254	ERR5349699	29034	C	T	0,0746575	2021-02-14	United Kingdom
ORF1ab_876_S	ORF1ab	876	ERR5349705	2891	G	T	0,992982	2021-02-14	United Kingdom
ORF1ab_1001_I	ORF1ab	1001	ERR5349705	3267	C	T	1	2021-02-14	United Kingdom
ORF1ab_1036_A	ORF1ab	1036	ERR5349705	3372	A	C	1	2021-02-14	United Kingdom
ORF1ab_1708_D	ORF1ab	1708	ERR5349705	5388	C	A	1	2021-02-14	United Kingdom
ORF1ab_2230_T	ORF1ab	2230	ERR5349705	6954	T	C	0,999152	2021-02-14	United Kingdom
ORF1ab_3674_NA	ORF1ab	3674	ERR5349705	11287	G	-TCTGGTTTT	0,998669	2021-02-14	United Kingdom
ORF1ab_314_L	ORF1ab	314	ERR5349705	14408	C	T	1	2021-02-14	United Kingdom
ORF1ab_1383_R	ORF1ab	1383	ERR5349705	17615	A	G	1	2021-02-14	United Kingdom
ORF1ab_1871_G	ORF1ab	1871	ERR5349705	19079	A	G	1	2021-02-14	United Kingdom
S_68_NA	S	68	ERR5349705	21764	A	-TACATG	0,997802	2021-02-14	United Kingdom
S_143_NA	S	143	ERR5349705	21990	T	-TTA	1	2021-02-14	United Kingdom
S_501_Y	S	501	ERR5349705	23063	A	T	1	2021-02-14	United Kingdom
S_570_D	S	570	ERR5349705	23271	C	A	1	2021-02-14	United Kingdom
S_614_G	S	614	ERR5349705	23403	A	G	0,999447	2021-02-14	United Kingdom
S_681_H	S	681	ERR5349705	23604	C	A	1	2021-02-14	United Kingdom
S_716_I	S	716	ERR5349705	23709	C	T	1	2021-02-14	United Kingdom
S_982_A	S	982	ERR5349705	24506	T	G	1	2021-02-14	United Kingdom
S_1118_H	S	1118	ERR5349705	24914	G	C	0,996193	2021-02-14	United Kingdom
S_1214_G	S	1214	ERR5349705	25202	T	G	0,282609	2021-02-14	United Kingdom
ORF8_27_*	ORF8	27	ERR5349705	27972	C	T	1	2021-02-14	United Kingdom
ORF8_52_I	ORF8	52	ERR5349705	28048	G	T	1	2021-02-14	United Kingdom
ORF8_73_C	ORF8	73	ERR5349705	28111	A	G	1	2021-02-14	United Kingdom
ORF8_115_NA	ORF8	115	ERR5349705	28237	G	-TGT	0,082435	2021-02-14	United Kingdom
N_3_H	N	3	ERR5349705	28280	G	C	1	2021-02-14	United Kingdom
N_3_V	N	3	ERR5349705	28281	A	T	1	2021-02-14	United Kingdom
N_3_E	N	3	ERR5349705	28282	T	A	1	2021-02-14	United Kingdom
N_203_K	N	203	ERR5349705	28881	G	A	0,996435	2021-02-14	United Kingdom
N_204_R	N	204	ERR5349705	28883	G	C	1	2021-02-14	United Kingdom
N_235_F	N	235	ERR5349705	28977	C	T	1	2021-02-14	United Kingdom
ORF1ab_1001_I	ORF1ab	1001	ERR5349706	3267	C	T	1	2021-02-13	United Kingdom
ORF1ab_1708_D	ORF1ab	1708	ERR5349706	5388	C	A	1	2021-02-13	United Kingdom
ORF1ab_2230_T	ORF1ab	2230	ERR5349706	6954	T	C	0,99972	2021-02-13	United Kingdom
ORF1ab_3674_NA	ORF1ab	3674	ERR5349706	11287	G	-TCTGGTTTT	0,99962	2021-02-13	United Kingdom
ORF1ab_314_L	ORF1ab	314	ERR5349706	14408	C	T	1	2021-02-13	United Kingdom
S_68_NA	S	68	ERR5349706	21764	A	-TACATG	0,998578	2021-02-13	United Kingdom
S_143_NA	S	143	ERR5349706	21990	T	-TTA	0,999301	2021-02-13	United Kingdom
S_501_Y	S	501	ERR5349706	23063	A	T	0,999774	2021-02-13	United Kingdom
S_570_D	S	570	ERR5349706	23271	C	A	0,999734	2021-02-13	United Kingdom
S_614_G	S	614	ERR5349706	23403	A	G	0,999739	2021-02-13	United Kingdom
S_681_H	S	681	ERR5349706	23604	C	A	1	2021-02-13	United Kingdom
S_716_I	S	716	ERR5349706	23709	C	T	0,998894	2021-02-13	United Kingdom
S_982_A	S	982	ERR5349706	24506	T	G	0,999572	2021-02-13	United Kingdom
S_1118_H	S	1118	ERR5349706	24914	G	C	1	2021-02-13	United Kingdom
S_1214_G	S	1214	ERR5349706	25202	T	G	0,178632	2021-02-13	United Kingdom
ORF8_27_*	ORF8	27	ERR5349706	27972	C	T	1	2021-02-13	United Kingdom
ORF8_52_I	ORF8	52	ERR5349706	28048	G	T	1	2021-02-13	United Kingdom
ORF8_68_*	ORF8	68	ERR5349706	28095	A	T	0,996587	2021-02-13	United Kingdom
ORF8_73_C	ORF8	73	ERR5349706	28111	A	G	0,99989	2021-02-13	United Kingdom
N_3_H	N	3	ERR5349706	28280	G	C	0,999723	2021-02-13	United Kingdom
N_3_V	N	3	ERR5349706	28281	A	T	0,999761	2021-02-13	United Kingdom
N_3_E	N	3	ERR5349706	28282	T	A	0,999841	2021-02-13	United Kingdom
N_203_K	N	203	ERR5349706	28881	G	A	0,998315	2021-02-13	United Kingdom
N_204_R	N	204	ERR5349706	28883	G	C	1	2021-02-13	United Kingdom
N_235_F	N	235	ERR5349706	28977	C	T	1	2021-02-13	United Kingdom
ORF1ab_247_M	ORF1ab	247	ERR5349711	1005	A	T	0,999881	2021-02-14	United Kingdom
ORF1ab_1001_I	ORF1ab	1001	ERR5349711	3267	C	T	0,999766	2021-02-14	United Kingdom
ORF1ab_1572_I	ORF1ab	1572	ERR5349711	4980	C	T	0,999874	2021-02-14	United Kingdom
ORF1ab_1708_D	ORF1ab	1708	ERR5349711	5388	C	A	1	2021-02-14	United Kingdom
ORF1ab_2230_T	ORF1ab	2230	ERR5349711	6954	T	C	0,99895	2021-02-14	United Kingdom
ORF1ab_3674_NA	ORF1ab	3674	ERR5349711	11287	G	-TCTGGTTTT	0,998911	2021-02-14	United Kingdom
ORF1ab_3697_V	ORF1ab	3697	ERR5349711	11355	C	T	0,99997	2021-02-14	United Kingdom
ORF1ab_3748_I	ORF1ab	3748	ERR5349711	11507	G	A	0,999792	2021-02-14	United Kingdom
ORF1ab_314_L	ORF1ab	314	ERR5349711	14408	C	T	1	2021-02-14	United Kingdom
S_68_NA	S	68	ERR5349711	21764	A	-TACATG	0,998042	2021-02-14	United Kingdom
S_143_NA	S	143	ERR5349711	21990	T	-TTA	0,999288	2021-02-14	United Kingdom
S_501_Y	S	501	ERR5349711	23063	A	T	0,99899	2021-02-14	United Kingdom
S_570_D	S	570	ERR5349711	23271	C	A	0,999781	2021-02-14	United Kingdom
S_614_G	S	614	ERR5349711	23403	A	G	0,999786	2021-02-14	United Kingdom
S_681_H	S	681	ERR5349711	23604	C	A	1	2021-02-14	United Kingdom
S_716_I	S	716	ERR5349711	23709	C	T	0,999893	2021-02-14	United Kingdom
S_982_A	S	982	ERR5349711	24506	T	G	0,999474	2021-02-14	United Kingdom
S_1118_H	S	1118	ERR5349711	24914	G	C	0,999759	2021-02-14	United Kingdom
S_1214_G	S	1214	ERR5349711	25202	T	G	0,163923	2021-02-14	United Kingdom
ORF8_27_*	ORF8	27	ERR5349711	27972	C	T	1	2021-02-14	United Kingdom
ORF8_52_I	ORF8	52	ERR5349711	28048	G	T	0,999791	2021-02-14	United Kingdom
ORF8_73_C	ORF8	73	ERR5349711	28111	A	G	0,999857	2021-02-14	United Kingdom
N_3_H	N	3	ERR5349711	28280	G	C	0,99995	2021-02-14	United Kingdom
N_3_V	N	3	ERR5349711	28281	A	T	0,999799	2021-02-14	United Kingdom
N_3_E	N	3	ERR5349711	28282	T	A	0,999675	2021-02-14	United Kingdom
N_148_I	N	148	ERR5349711	28716	C	T	0,999838	2021-02-14	United Kingdom
N_203_K	N	203	ERR5349711	28881	G	A	0,998308	2021-02-14	United Kingdom
N_204_R	N	204	ERR5349711	28883	G	C	0,999764	2021-02-14	United Kingdom
N_235_F	N	235	ERR5349711	28977	C	T	0,999748	2021-02-14	United Kingdom
ORF1ab_958_N	ORF1ab	958	ERR5349712	3139	A	C	0,0506757	2021-02-13	United Kingdom
ORF1ab_1001_I	ORF1ab	1001	ERR5349712	3267	C	T	1	2021-02-13	United Kingdom
ORF1ab_1396_N	ORF1ab	1396	ERR5349712	4453	A	C	1	2021-02-13	United Kingdom
ORF1ab_1708_D	ORF1ab	1708	ERR5349712	5388	C	A	1	2021-02-13	United Kingdom
ORF1ab_2230_T	ORF1ab	2230	ERR5349712	6954	T	C	0,999353	2021-02-13	United Kingdom
ORF1ab_2611_A	ORF1ab	2611	ERR5349712	8096	A	G	0,0800692	2021-02-13	United Kingdom
ORF1ab_3674_NA	ORF1ab	3674	ERR5349712	11287	G	-TCTGGTTTT	0,999693	2021-02-13	United Kingdom
ORF1ab_314_L	ORF1ab	314	ERR5349712	14408	C	T	1	2021-02-13	United Kingdom
S_68_NA	S	68	ERR5349712	21764	A	-TACATG	0,999076	2021-02-13	United Kingdom
S_143_NA	S	143	ERR5349712	21990	T	-TTA	0,999545	2021-02-13	United Kingdom
S_501_Y	S	501	ERR5349712	23063	A	T	1	2021-02-13	United Kingdom
S_570_D	S	570	ERR5349712	23271	C	A	0,999917	2021-02-13	United Kingdom
S_614_G	S	614	ERR5349712	23403	A	G	0,999356	2021-02-13	United Kingdom
S_681_H	S	681	ERR5349712	23604	C	A	1	2021-02-13	United Kingdom
S_716_I	S	716	ERR5349712	23709	C	T	1	2021-02-13	United Kingdom
S_982_A	S	982	ERR5349712	24506	T	G	1	2021-02-13	United Kingdom
S_1118_H	S	1118	ERR5349712	24914	G	C	0,999928	2021-02-13	United Kingdom
S_1214_G	S	1214	ERR5349712	25202	T	G	0,200767	2021-02-13	United Kingdom
ORF8_27_*	ORF8	27	ERR5349712	27972	C	T	1	2021-02-13	United Kingdom
ORF8_52_I	ORF8	52	ERR5349712	28048	G	T	0,997199	2021-02-13	United Kingdom
ORF8_68_*	ORF8	68	ERR5349712	28095	A	T	1	2021-02-13	United Kingdom
ORF8_73_C	ORF8	73	ERR5349712	28111	A	G	0,999701	2021-02-13	United Kingdom
N_3_H	N	3	ERR5349712	28280	G	C	1	2021-02-13	United Kingdom
N_3_V	N	3	ERR5349712	28281	A	T	0,999781	2021-02-13	United Kingdom
N_3_E	N	3	ERR5349712	28282	T	A	0,999891	2021-02-13	United Kingdom
N_203_K	N	203	ERR5349712	28881	G	A	0,996992	2021-02-13	United Kingdom
N_204_R	N	204	ERR5349712	28883	G	C	1	2021-02-13	United Kingdom
N_235_F	N	235	ERR5349712	28977	C	T	1	2021-02-13	United Kingdom
ORF1ab_1001_I	ORF1ab	1001	ERR5349714	3267	C	T	0,999931	2021-02-12	United Kingdom
ORF1ab_1708_D	ORF1ab	1708	ERR5349714	5388	C	A	1	2021-02-12	United Kingdom
ORF1ab_2230_T	ORF1ab	2230	ERR5349714	6954	T	C	0,999729	2021-02-12	United Kingdom
ORF1ab_3674_NA	ORF1ab	3674	ERR5349714	11287	G	-TCTGGTTTT	0,997628	2021-02-12	United Kingdom
ORF1ab_4031_I	ORF1ab	4031	ERR5349714	12357	C	T	0,998379	2021-02-12	United Kingdom
ORF1ab_314_L	ORF1ab	314	ERR5349714	14408	C	T	1	2021-02-12	United Kingdom
ORF1ab_1491_V	ORF1ab	1491	ERR5349714	17939	C	T	1	2021-02-12	United Kingdom
ORF1ab_2565_V	ORF1ab	2565	ERR5349714	21161	C	T	0,999496	2021-02-12	United Kingdom
S_68_NA	S	68	ERR5349714	21764	A	-TACATG	0,992884	2021-02-12	United Kingdom
S_143_NA	S	143	ERR5349714	21990	T	-TTA	0,997219	2021-02-12	United Kingdom
S_501_Y	S	501	ERR5349714	23063	A	T	1	2021-02-12	United Kingdom
S_570_D	S	570	ERR5349714	23271	C	A	0,999819	2021-02-12	United Kingdom
S_614_G	S	614	ERR5349714	23403	A	G	0,999763	2021-02-12	United Kingdom
S_681_H	S	681	ERR5349714	23604	C	A	1	2021-02-12	United Kingdom
S_716_I	S	716	ERR5349714	23709	C	T	1	2021-02-12	United Kingdom
S_982_A	S	982	ERR5349714	24506	T	G	0,999837	2021-02-12	United Kingdom
S_1118_H	S	1118	ERR5349714	24914	G	C	0,999899	2021-02-12	United Kingdom
S_1214_G	S	1214	ERR5349714	25202	T	G	0,199413	2021-02-12	United Kingdom
ORF8_27_*	ORF8	27	ERR5349714	27972	C	T	0,999618	2021-02-12	United Kingdom
ORF8_52_I	ORF8	52	ERR5349714	28048	G	T	1	2021-02-12	United Kingdom
ORF8_68_*	ORF8	68	ERR5349714	28095	A	T	0,997408	2021-02-12	United Kingdom
ORF8_73_C	ORF8	73	ERR5349714	28111	A	G	0,999799	2021-02-12	United Kingdom
N_3_H	N	3	ERR5349714	28280	G	C	0,99992	2021-02-12	United Kingdom
N_3_V	N	3	ERR5349714	28281	A	T	0,999839	2021-02-12	United Kingdom
N_3_E	N	3	ERR5349714	28282	T	A	0,99992	2021-02-12	United Kingdom
N_203_K	N	203	ERR5349714	28881	G	A	0,997924	2021-02-12	United Kingdom
N_204_R	N	204	ERR5349714	28883	G	C	0,999855	2021-02-12	United Kingdom
N_235_F	N	235	ERR5349714	28977	C	T	0,999554	2021-02-12	United Kingdom
ORF1ab_1001_I	ORF1ab	1001	ERR5349715	3267	C	T	0,999893	2021-02-13	United Kingdom
ORF1ab_1708_D	ORF1ab	1708	ERR5349715	5388	C	A	1	2021-02-13	United Kingdom
ORF1ab_2124_I	ORF1ab	2124	ERR5349715	6636	C	T	0,999756	2021-02-13	United Kingdom
ORF1ab_2230_T	ORF1ab	2230	ERR5349715	6954	T	C	0,999839	2021-02-13	United Kingdom
ORF1ab_3333_V	ORF1ab	3333	ERR5349715	10263	C	T	0,999768	2021-02-13	United Kingdom
ORF1ab_3674_NA	ORF1ab	3674	ERR5349715	11287	G	-TCTGGTTTT	0,997217	2021-02-13	United Kingdom
ORF1ab_314_L	ORF1ab	314	ERR5349715	14408	C	T	1	2021-02-13	United Kingdom
ORF1ab_1828_N	ORF1ab	1828	ERR5349715	18951	G	T	0,999832	2021-02-13	United Kingdom
S_68_NA	S	68	ERR5349715	21764	A	-TACATG	0,999075	2021-02-13	United Kingdom
S_143_NA	S	143	ERR5349715	21990	T	-TTA	0,998185	2021-02-13	United Kingdom
S_501_Y	S	501	ERR5349715	23063	A	T	1	2021-02-13	United Kingdom
S_570_D	S	570	ERR5349715	23271	C	A	0,999842	2021-02-13	United Kingdom
S_614_G	S	614	ERR5349715	23403	A	G	0,99969	2021-02-13	United Kingdom
S_681_H	S	681	ERR5349715	23604	C	A	1	2021-02-13	United Kingdom
S_716_I	S	716	ERR5349715	23709	C	T	0,999674	2021-02-13	United Kingdom
S_982_A	S	982	ERR5349715	24506	T	G	0,999348	2021-02-13	United Kingdom
S_1118_H	S	1118	ERR5349715	24914	G	C	0,999798	2021-02-13	United Kingdom
S_1214_G	S	1214	ERR5349715	25202	T	G	0,168705	2021-02-13	United Kingdom
ORF8_27_*	ORF8	27	ERR5349715	27972	C	T	1	2021-02-13	United Kingdom
ORF8_52_I	ORF8	52	ERR5349715	28048	G	T	1	2021-02-13	United Kingdom
ORF8_73_C	ORF8	73	ERR5349715	28111	A	G	0,999931	2021-02-13	United Kingdom
N_3_H	N	3	ERR5349715	28280	G	C	0,999972	2021-02-13	United Kingdom
N_3_V	N	3	ERR5349715	28281	A	T	0,999806	2021-02-13	United Kingdom
N_3_E	N	3	ERR5349715	28282	T	A	0,999835	2021-02-13	United Kingdom
N_203_K	N	203	ERR5349715	28881	G	A	0,997786	2021-02-13	United Kingdom
N_204_R	N	204	ERR5349715	28883	G	C	0,999667	2021-02-13	United Kingdom
N_235_F	N	235	ERR5349715	28977	C	T	0,999828	2021-02-13	United Kingdom
N_265_I	N	265	ERR5349715	29067	C	T	0,095772	2021-02-13	United Kingdom
ORF1ab_1001_I	ORF1ab	1001	ERR5349716	3267	C	T	1	2021-02-12	United Kingdom
ORF1ab_1708_D	ORF1ab	1708	ERR5349716	5388	C	A	1	2021-02-12	United Kingdom
ORF1ab_2062_F	ORF1ab	2062	ERR5349716	6449	C	T	1	2021-02-12	United Kingdom
ORF1ab_2230_T	ORF1ab	2230	ERR5349716	6954	T	C	0,999615	2021-02-12	United Kingdom
ORF1ab_3674_NA	ORF1ab	3674	ERR5349716	11287	G	-TCTGGTTTT	0,993316	2021-02-12	United Kingdom
ORF1ab_1040_V	ORF1ab	1040	ERR5349716	16586	C	T	0,999796	2021-02-12	United Kingdom
ORF1ab_1383_R	ORF1ab	1383	ERR5349716	17615	A	G	0,999804	2021-02-12	United Kingdom
ORF1ab_1871_G	ORF1ab	1871	ERR5349716	19079	A	G	1	2021-02-12	United Kingdom
S_68_NA	S	68	ERR5349716	21764	A	-TACATG	0,997552	2021-02-12	United Kingdom
S_143_NA	S	143	ERR5349716	21990	T	-TTA	0,999516	2021-02-12	United Kingdom
S_501_Y	S	501	ERR5349716	23063	A	T	0,999615	2021-02-12	United Kingdom
S_570_D	S	570	ERR5349716	23271	C	A	0,99986	2021-02-12	United Kingdom
S_614_G	S	614	ERR5349716	23403	A	G	0,999862	2021-02-12	United Kingdom
S_681_H	S	681	ERR5349716	23604	C	A	1	2021-02-12	United Kingdom
S_716_I	S	716	ERR5349716	23709	C	T	1	2021-02-12	United Kingdom
S_982_A	S	982	ERR5349716	24506	T	G	0,999774	2021-02-12	United Kingdom
S_1118_H	S	1118	ERR5349716	24914	G	C	0,999922	2021-02-12	United Kingdom
S_1214_G	S	1214	ERR5349716	25202	T	G	0,143386	2021-02-12	United Kingdom
ORF7a_14_I	ORF7a	14	ERR5349716	27434	C	T	1	2021-02-12	United Kingdom
ORF8_27_*	ORF8	27	ERR5349716	27972	C	T	0,998594	2021-02-12	United Kingdom
ORF8_52_I	ORF8	52	ERR5349716	28048	G	T	0,999315	2021-02-12	United Kingdom
ORF8_73_C	ORF8	73	ERR5349716	28111	A	G	1	2021-02-12	United Kingdom
N_3_H	N	3	ERR5349716	28280	G	C	1	2021-02-12	United Kingdom
N_3_V	N	3	ERR5349716	28281	A	T	0,999907	2021-02-12	United Kingdom
N_3_E	N	3	ERR5349716	28282	T	A	0,999969	2021-02-12	United Kingdom
N_203_K	N	203	ERR5349716	28881	G	A	0,998583	2021-02-12	United Kingdom
N_204_R	N	204	ERR5349716	28883	G	C	1	2021-02-12	United Kingdom
N_235_F	N	235	ERR5349716	28977	C	T	0,999495	2021-02-12	United Kingdom
N_244_K	N	244	ERR5349716	29003	C	A	0,874135	2021-02-12	United Kingdom
ORF1ab_1001_I	ORF1ab	1001	ERR5349722	3267	C	T	1	2021-02-12	United Kingdom
ORF1ab_1708_D	ORF1ab	1708	ERR5349722	5388	C	A	1	2021-02-12	United Kingdom
ORF1ab_2230_T	ORF1ab	2230	ERR5349722	6954	T	C	0,999507	2021-02-12	United Kingdom
ORF1ab_3674_NA	ORF1ab	3674	ERR5349722	11287	G	-TCTGGTTTT	0,99944	2021-02-12	United Kingdom
ORF1ab_314_L	ORF1ab	314	ERR5349722	14408	C	T	1	2021-02-12	United Kingdom
S_68_NA	S	68	ERR5349722	21764	A	-TACATG	0,998731	2021-02-12	United Kingdom
S_143_NA	S	143	ERR5349722	21990	T	-TTA	0,998324	2021-02-12	United Kingdom
S_501_Y	S	501	ERR5349722	23063	A	T	1	2021-02-12	United Kingdom
S_570_D	S	570	ERR5349722	23271	C	A	0,999869	2021-02-12	United Kingdom
S_614_G	S	614	ERR5349722	23403	A	G	0,999742	2021-02-12	United Kingdom
S_681_H	S	681	ERR5349722	23604	C	A	1	2021-02-12	United Kingdom
S_716_I	S	716	ERR5349722	23709	C	T	0,999677	2021-02-12	United Kingdom
S_982_A	S	982	ERR5349722	24506	T	G	0,99989	2021-02-12	United Kingdom
S_1118_H	S	1118	ERR5349722	24914	G	C	0,999789	2021-02-12	United Kingdom
S_1214_G	S	1214	ERR5349722	25202	T	G	0,16383	2021-02-12	United Kingdom
ORF7b_12_NA	ORF7b	12	ERR5349722	27791	C	-TT	0,0864522	2021-02-12	United Kingdom
ORF8_27_*	ORF8	27	ERR5349722	27972	C	T	0,999258	2021-02-12	United Kingdom
ORF8_52_I	ORF8	52	ERR5349722	28048	G	T	1	2021-02-12	United Kingdom
ORF8_73_C	ORF8	73	ERR5349722	28111	A	G	0,999834	2021-02-12	United Kingdom
N_3_H	N	3	ERR5349722	28280	G	C	0,999943	2021-02-12	United Kingdom
N_3_V	N	3	ERR5349722	28281	A	T	0,999514	2021-02-12	United Kingdom
N_3_E	N	3	ERR5349722	28282	T	A	0,999886	2021-02-12	United Kingdom
N_151_L	N	151	ERR5349722	28725	C	T	0,999914	2021-02-12	United Kingdom
N_203_K	N	203	ERR5349722	28881	G	A	0,996439	2021-02-12	United Kingdom
N_204_R	N	204	ERR5349722	28883	G	C	1	2021-02-12	United Kingdom
N_235_F	N	235	ERR5349722	28977	C	T	0,999636	2021-02-12	United Kingdom
ORF1ab_1001_I	ORF1ab	1001	ERR5349725	3267	C	T	0,999783	2021-02-12	United Kingdom
ORF1ab_2230_T	ORF1ab	2230	ERR5349725	6954	T	C	0,999564	2021-02-12	United Kingdom
ORF1ab_3674_NA	ORF1ab	3674	ERR5349725	11287	G	-TCTGGTTTT	0,97344	2021-02-12	United Kingdom
ORF1ab_1001_S	ORF1ab	1001	ERR5349725	16468	C	T	0,999712	2021-02-12	United Kingdom
ORF1ab_1383_R	ORF1ab	1383	ERR5349725	17615	A	G	1	2021-02-12	United Kingdom
S_68_NA	S	68	ERR5349725	21764	A	-TACATG	0,998252	2021-02-12	United Kingdom
S_143_NA	S	143	ERR5349725	21990	T	-TTA	0,999427	2021-02-12	United Kingdom
S_501_Y	S	501	ERR5349725	23063	A	T	1	2021-02-12	United Kingdom
S_570_D	S	570	ERR5349725	23271	C	A	0,999867	2021-02-12	United Kingdom
S_614_G	S	614	ERR5349725	23403	A	G	0,999957	2021-02-12	United Kingdom
S_681_H	S	681	ERR5349725	23604	C	A	1	2021-02-12	United Kingdom
S_716_I	S	716	ERR5349725	23709	C	T	1	2021-02-12	United Kingdom
S_982_A	S	982	ERR5349725	24506	T	G	0,999345	2021-02-12	United Kingdom
S_1118_H	S	1118	ERR5349725	24914	G	C	0,999897	2021-02-12	United Kingdom
S_1214_G	S	1214	ERR5349725	25202	T	G	0,182078	2021-02-12	United Kingdom
ORF7a_81_L	ORF7a	81	ERR5349725	27635	C	T	1	2021-02-12	United Kingdom
ORF8_27_*	ORF8	27	ERR5349725	27972	C	T	1	2021-02-12	United Kingdom
ORF8_52_I	ORF8	52	ERR5349725	28048	G	T	1	2021-02-12	United Kingdom
ORF8_73_C	ORF8	73	ERR5349725	28111	A	G	1	2021-02-12	United Kingdom
N_3_H	N	3	ERR5349725	28280	G	C	0,999936	2021-02-12	United Kingdom
N_3_V	N	3	ERR5349725	28281	A	T	0,999839	2021-02-12	United Kingdom
N_3_E	N	3	ERR5349725	28282	T	A	0,99984	2021-02-12	United Kingdom
N_203_K	N	203	ERR5349725	28881	G	A	0,997847	2021-02-12	United Kingdom
N_204_R	N	204	ERR5349725	28883	G	C	1	2021-02-12	United Kingdom
N_235_F	N	235	ERR5349725	28977	C	T	0,999569	2021-02-12	United Kingdom
ORF1ab_1001_I	ORF1ab	1001	ERR5349726	3267	C	T	1	2021-02-13	United Kingdom
ORF1ab_1708_D	ORF1ab	1708	ERR5349726	5388	C	A	1	2021-02-13	United Kingdom
ORF1ab_2230_T	ORF1ab	2230	ERR5349726	6954	T	C	1	2021-02-13	United Kingdom
ORF1ab_2374_I	ORF1ab	2374	ERR5349726	7387	G	A	0,999748	2021-02-13	United Kingdom
ORF1ab_3674_NA	ORF1ab	3674	ERR5349726	11287	G	-TCTGGTTTT	0,999516	2021-02-13	United Kingdom
ORF1ab_218_L	ORF1ab	218	ERR5349726	14120	C	T	0,99925	2021-02-13	United Kingdom
ORF1ab_314_L	ORF1ab	314	ERR5349726	14408	C	T	1	2021-02-13	United Kingdom
S_68_NA	S	68	ERR5349726	21764	A	-TACATG	0,99714	2021-02-13	United Kingdom
S_143_NA	S	143	ERR5349726	21990	T	-TTA	0,996321	2021-02-13	United Kingdom
S_501_Y	S	501	ERR5349726	23063	A	T	1	2021-02-13	United Kingdom
S_570_D	S	570	ERR5349726	23271	C	A	0,999931	2021-02-13	United Kingdom
S_614_G	S	614	ERR5349726	23403	A	G	0,999932	2021-02-13	United Kingdom
S_681_H	S	681	ERR5349726	23604	C	A	0,999608	2021-02-13	United Kingdom
S_716_I	S	716	ERR5349726	23709	C	T	1	2021-02-13	United Kingdom
S_982_A	S	982	ERR5349726	24506	T	G	1	2021-02-13	United Kingdom
S_1118_H	S	1118	ERR5349726	24914	G	C	0,999906	2021-02-13	United Kingdom
S_1214_G	S	1214	ERR5349726	25202	T	G	0,175207	2021-02-13	United Kingdom
ORF8_27_*	ORF8	27	ERR5349726	27972	C	T	1	2021-02-13	United Kingdom
ORF8_52_I	ORF8	52	ERR5349726	28048	G	T	1	2021-02-13	United Kingdom
ORF8_68_*	ORF8	68	ERR5349726	28095	A	T	0,997399	2021-02-13	United Kingdom
ORF8_73_C	ORF8	73	ERR5349726	28111	A	G	0,999827	2021-02-13	United Kingdom
N_3_H	N	3	ERR5349726	28280	G	C	0,999869	2021-02-13	United Kingdom
N_3_V	N	3	ERR5349726	28281	A	T	0,999803	2021-02-13	United Kingdom
N_3_E	N	3	ERR5349726	28282	T	A	0,999607	2021-02-13	United Kingdom
N_203_K	N	203	ERR5349726	28881	G	A	1	2021-02-13	United Kingdom
N_204_R	N	204	ERR5349726	28883	G	C	1	2021-02-13	United Kingdom
N_235_F	N	235	ERR5349726	28977	C	T	1	2021-02-13	United Kingdom
N_254_V	N	254	ERR5349726	29034	C	T	0,101371	2021-02-13	United Kingdom
ORF1ab_971_L	ORF1ab	971	ERR5349727	3177	C	T	0,999849	2021-02-11	United Kingdom
ORF1ab_1001_I	ORF1ab	1001	ERR5349727	3267	C	T	1	2021-02-11	United Kingdom
ORF1ab_1708_D	ORF1ab	1708	ERR5349727	5388	C	A	0,999046	2021-02-11	United Kingdom
ORF1ab_2230_T	ORF1ab	2230	ERR5349727	6954	T	C	0,999671	2021-02-11	United Kingdom
ORF1ab_3674_NA	ORF1ab	3674	ERR5349727	11287	G	-TCTGGTTTT	0,999531	2021-02-11	United Kingdom
ORF1ab_314_L	ORF1ab	314	ERR5349727	14408	C	T	1	2021-02-11	United Kingdom
ORF1ab_2557_R	ORF1ab	2557	ERR5349727	21137	A	G	0,0740254	2021-02-11	United Kingdom
S_68_NA	S	68	ERR5349727	21764	A	-TACATG	0,998957	2021-02-11	United Kingdom
S_143_NA	S	143	ERR5349727	21990	T	-TTA	0,998273	2021-02-11	United Kingdom
S_501_Y	S	501	ERR5349727	23063	A	T	0,999461	2021-02-11	United Kingdom
S_570_D	S	570	ERR5349727	23271	C	A	0,999836	2021-02-11	United Kingdom
S_614_G	S	614	ERR5349727	23403	A	G	0,999775	2021-02-11	United Kingdom
S_681_H	S	681	ERR5349727	23604	C	A	1	2021-02-11	United Kingdom
S_716_I	S	716	ERR5349727	23709	C	T	0,999749	2021-02-11	United Kingdom
S_982_A	S	982	ERR5349727	24506	T	G	0,999795	2021-02-11	United Kingdom
S_1118_H	S	1118	ERR5349727	24914	G	C	1	2021-02-11	United Kingdom
S_1214_G	S	1214	ERR5349727	25202	T	G	0,114043	2021-02-11	United Kingdom
ORF3a_61_Q	ORF3a	61	ERR5349727	25573	A	C	1	2021-02-11	United Kingdom
ORF3a_61_I	ORF3a	61	ERR5349727	25574	A	T	0,999947	2021-02-11	United Kingdom
ORF8_27_*	ORF8	27	ERR5349727	27972	C	T	0,998979	2021-02-11	United Kingdom
ORF8_52_I	ORF8	52	ERR5349727	28048	G	T	0,999666	2021-02-11	United Kingdom
ORF8_73_C	ORF8	73	ERR5349727	28111	A	G	0,998805	2021-02-11	United Kingdom
N_3_H	N	3	ERR5349727	28280	G	C	0,99992	2021-02-11	United Kingdom
N_3_V	N	3	ERR5349727	28281	A	T	0,999899	2021-02-11	United Kingdom
N_3_E	N	3	ERR5349727	28282	T	A	0,999799	2021-02-11	United Kingdom
N_203_K	N	203	ERR5349727	28881	G	A	0,999035	2021-02-11	United Kingdom
N_204_R	N	204	ERR5349727	28883	G	C	0,998104	2021-02-11	United Kingdom
N_235_F	N	235	ERR5349727	28977	C	T	0,999837	2021-02-11	United Kingdom
ORF1ab_971_L	ORF1ab	971	ERR5349732	3177	C	T	0,999797	2021-02-14	United Kingdom
ORF1ab_1001_I	ORF1ab	1001	ERR5349732	3267	C	T	1	2021-02-14	United Kingdom
ORF1ab_1708_D	ORF1ab	1708	ERR5349732	5388	C	A	1	2021-02-14	United Kingdom
ORF1ab_2230_T	ORF1ab	2230	ERR5349732	6954	T	C	0,999922	2021-02-14	United Kingdom
ORF1ab_3674_NA	ORF1ab	3674	ERR5349732	11287	G	-TCTGGTTTT	0,998975	2021-02-14	United Kingdom
ORF1ab_314_L	ORF1ab	314	ERR5349732	14408	C	T	1	2021-02-14	United Kingdom
ORF1ab_997_L	ORF1ab	997	ERR5349732	16457	C	T	1	2021-02-14	United Kingdom
S_68_NA	S	68	ERR5349732	21764	A	-TACATG	0,998518	2021-02-14	United Kingdom
S_143_NA	S	143	ERR5349732	21990	T	-TTA	0,998045	2021-02-14	United Kingdom
S_501_Y	S	501	ERR5349732	23063	A	T	0,999857	2021-02-14	United Kingdom
S_570_D	S	570	ERR5349732	23271	C	A	0,999966	2021-02-14	United Kingdom
S_614_G	S	614	ERR5349732	23403	A	G	0,999934	2021-02-14	United Kingdom
S_681_H	S	681	ERR5349732	23604	C	A	0,999641	2021-02-14	United Kingdom
S_716_I	S	716	ERR5349732	23709	C	T	1	2021-02-14	United Kingdom
S_954_L	S	954	ERR5349732	24423	A	T	0,999863	2021-02-14	United Kingdom
S_982_A	S	982	ERR5349732	24506	T	G	0,999781	2021-02-14	United Kingdom
S_1118_H	S	1118	ERR5349732	24914	G	C	0,999915	2021-02-14	United Kingdom
S_1214_G	S	1214	ERR5349732	25202	T	G	0,189156	2021-02-14	United Kingdom
ORF8_27_*	ORF8	27	ERR5349732	27972	C	T	1	2021-02-14	United Kingdom
ORF8_52_I	ORF8	52	ERR5349732	28048	G	T	0,999245	2021-02-14	United Kingdom
ORF8_73_C	ORF8	73	ERR5349732	28111	A	G	0,999836	2021-02-14	United Kingdom
N_3_H	N	3	ERR5349732	28280	G	C	0,999853	2021-02-14	United Kingdom
N_3_V	N	3	ERR5349732	28281	A	T	0,999764	2021-02-14	United Kingdom
N_3_E	N	3	ERR5349732	28282	T	A	0,999735	2021-02-14	United Kingdom
N_203_K	N	203	ERR5349732	28881	G	A	0,997718	2021-02-14	United Kingdom
N_204_R	N	204	ERR5349732	28883	G	C	0,999829	2021-02-14	United Kingdom
N_235_F	N	235	ERR5349732	28977	C	T	0,999465	2021-02-14	United Kingdom
ORF1ab_247_M	ORF1ab	247	ERR5349735	1005	A	T	1	2021-02-12	United Kingdom
ORF1ab_1001_I	ORF1ab	1001	ERR5349735	3267	C	T	1	2021-02-12	United Kingdom
ORF1ab_1572_I	ORF1ab	1572	ERR5349735	4980	C	T	1	2021-02-12	United Kingdom
ORF1ab_1852_S	ORF1ab	1852	ERR5349735	5820	T	C	1	2021-02-12	United Kingdom
ORF1ab_2230_T	ORF1ab	2230	ERR5349735	6954	T	C	0,999532	2021-02-12	United Kingdom
ORF1ab_3674_NA	ORF1ab	3674	ERR5349735	11287	G	-TCTGGTTTT	0,999586	2021-02-12	United Kingdom
ORF1ab_3697_V	ORF1ab	3697	ERR5349735	11355	C	T	0,999918	2021-02-12	United Kingdom
ORF1ab_3748_I	ORF1ab	3748	ERR5349735	11507	G	A	1	2021-02-12	United Kingdom
S_68_NA	S	68	ERR5349735	21764	A	-TACATG	0,99948	2021-02-12	United Kingdom
S_143_NA	S	143	ERR5349735	21990	T	-TTA	0,999483	2021-02-12	United Kingdom
S_501_Y	S	501	ERR5349735	23063	A	T	0,999088	2021-02-12	United Kingdom
S_570_D	S	570	ERR5349735	23271	C	A	0,999944	2021-02-12	United Kingdom
S_614_G	S	614	ERR5349735	23403	A	G	0,999945	2021-02-12	United Kingdom
S_681_H	S	681	ERR5349735	23604	C	A	1	2021-02-12	United Kingdom
S_716_I	S	716	ERR5349735	23709	C	T	0,999272	2021-02-12	United Kingdom
S_982_A	S	982	ERR5349735	24506	T	G	0,999673	2021-02-12	United Kingdom
S_1118_H	S	1118	ERR5349735	24914	G	C	0,999644	2021-02-12	United Kingdom
S_1214_G	S	1214	ERR5349735	25202	T	G	0,16506	2021-02-12	United Kingdom
ORF3a_91_H	ORF3a	91	ERR5349735	25663	T	C	0,0663507	2021-02-12	United Kingdom
ORF8_27_*	ORF8	27	ERR5349735	27972	C	T	1	2021-02-12	United Kingdom
ORF8_52_I	ORF8	52	ERR5349735	28048	G	T	1	2021-02-12	United Kingdom
ORF8_73_C	ORF8	73	ERR5349735	28111	A	G	0,999822	2021-02-12	United Kingdom
N_3_H	N	3	ERR5349735	28280	G	C	1	2021-02-12	United Kingdom
N_3_V	N	3	ERR5349735	28281	A	T	0,999821	2021-02-12	United Kingdom
N_3_E	N	3	ERR5349735	28282	T	A	0,999777	2021-02-12	United Kingdom
N_203_K	N	203	ERR5349735	28881	G	A	0,997658	2021-02-12	United Kingdom
N_204_R	N	204	ERR5349735	28883	G	C	1	2021-02-12	United Kingdom
N_235_F	N	235	ERR5349735	28977	C	T	1	2021-02-12	United Kingdom
ORF1ab_95_T	ORF1ab	95	ERR5349742	549	T	C	1	2021-02-12	United Kingdom
ORF1ab_378_I	ORF1ab	378	ERR5349742	1397	G	A	1	2021-02-12	United Kingdom
ORF1ab_1001_I	ORF1ab	1001	ERR5349742	3267	C	T	0,999941	2021-02-12	United Kingdom
ORF1ab_1708_D	ORF1ab	1708	ERR5349742	5388	C	A	1	2021-02-12	United Kingdom
ORF1ab_2230_T	ORF1ab	2230	ERR5349742	6954	T	C	0,99942	2021-02-12	United Kingdom
ORF1ab_3090_I	ORF1ab	3090	ERR5349742	9534	C	T	0,101055	2021-02-12	United Kingdom
ORF1ab_3674_NA	ORF1ab	3674	ERR5349742	11287	G	-TCTGGTTTT	0,999385	2021-02-12	United Kingdom
ORF1ab_302_T	ORF1ab	302	ERR5349742	14371	G	A	0,99851	2021-02-12	United Kingdom
ORF1ab_314_L	ORF1ab	314	ERR5349742	14408	C	T	1	2021-02-12	United Kingdom
ORF1ab_1383_R	ORF1ab	1383	ERR5349742	17615	A	G	1	2021-02-12	United Kingdom
S_68_NA	S	68	ERR5349742	21764	A	-TACATG	0,995224	2021-02-12	United Kingdom
S_143_NA	S	143	ERR5349742	21990	T	-TTA	0,999518	2021-02-12	United Kingdom
S_501_Y	S	501	ERR5349742	23063	A	T	0,999775	2021-02-12	United Kingdom
S_570_D	S	570	ERR5349742	23271	C	A	0,999821	2021-02-12	United Kingdom
S_614_G	S	614	ERR5349742	23403	A	G	0,999971	2021-02-12	United Kingdom
S_681_H	S	681	ERR5349742	23604	C	A	1	2021-02-12	United Kingdom
S_716_I	S	716	ERR5349742	23709	C	T	1	2021-02-12	United Kingdom
S_982_A	S	982	ERR5349742	24506	T	G	0,999689	2021-02-12	United Kingdom
S_1118_H	S	1118	ERR5349742	24914	G	C	0,999896	2021-02-12	United Kingdom
S_1214_G	S	1214	ERR5349742	25202	T	G	0,201972	2021-02-12	United Kingdom
ORF8_27_*	ORF8	27	ERR5349742	27972	C	T	1	2021-02-12	United Kingdom
ORF8_52_I	ORF8	52	ERR5349742	28048	G	T	1	2021-02-12	United Kingdom
ORF8_73_C	ORF8	73	ERR5349742	28111	A	G	0,99988	2021-02-12	United Kingdom
ORF8_119_NA	ORF8	119	ERR5349742	28250	T	+CTG	0,995408	2021-02-12	United Kingdom
ORF8_120_NA	ORF8	120	ERR5349742	28253	C	-A	0,998533	2021-02-12	United Kingdom
N_3_H	N	3	ERR5349742	28280	G	C	0,999783	2021-02-12	United Kingdom
N_3_V	N	3	ERR5349742	28281	A	T	0,999847	2021-02-12	United Kingdom
N_3_E	N	3	ERR5349742	28282	T	A	0,999826	2021-02-12	United Kingdom
N_203_K	N	203	ERR5349742	28881	G	A	0,997363	2021-02-12	United Kingdom
N_204_R	N	204	ERR5349742	28883	G	C	1	2021-02-12	United Kingdom
N_235_F	N	235	ERR5349742	28977	C	T	0,997802	2021-02-12	United Kingdom
ORF1ab_760_I	ORF1ab	760	ERR5349744	2544	C	T	0,999968	2021-02-12	United Kingdom
ORF1ab_1001_I	ORF1ab	1001	ERR5349744	3267	C	T	0,999939	2021-02-12	United Kingdom
ORF1ab_1708_D	ORF1ab	1708	ERR5349744	5388	C	A	0,999386	2021-02-12	United Kingdom
ORF1ab_2230_T	ORF1ab	2230	ERR5349744	6954	T	C	0,999112	2021-02-12	United Kingdom
ORF1ab_3674_NA	ORF1ab	3674	ERR5349744	11287	G	-TCTGGTTTT	0,997117	2021-02-12	United Kingdom
ORF1ab_314_L	ORF1ab	314	ERR5349744	14408	C	T	0,999674	2021-02-12	United Kingdom
S_68_NA	S	68	ERR5349744	21764	A	-TACATG	0,99381	2021-02-12	United Kingdom
S_143_NA	S	143	ERR5349744	21990	T	-TTA	0,997757	2021-02-12	United Kingdom
S_501_Y	S	501	ERR5349744	23063	A	T	0,999889	2021-02-12	United Kingdom
S_570_D	S	570	ERR5349744	23271	C	A	1	2021-02-12	United Kingdom
S_614_G	S	614	ERR5349744	23403	A	G	0,999706	2021-02-12	United Kingdom
S_681_H	S	681	ERR5349744	23604	C	A	0,999869	2021-02-12	United Kingdom
S_716_I	S	716	ERR5349744	23709	C	T	0,999341	2021-02-12	United Kingdom
S_982_A	S	982	ERR5349744	24506	T	G	0,999485	2021-02-12	United Kingdom
S_1118_H	S	1118	ERR5349744	24914	G	C	0,999397	2021-02-12	United Kingdom
S_1214_G	S	1214	ERR5349744	25202	T	G	0,125701	2021-02-12	United Kingdom
ORF8_27_*	ORF8	27	ERR5349744	27972	C	T	0,999754	2021-02-12	United Kingdom
ORF8_52_I	ORF8	52	ERR5349744	28048	G	T	0,999517	2021-02-12	United Kingdom
ORF8_68_*	ORF8	68	ERR5349744	28095	A	T	0,999523	2021-02-12	United Kingdom
ORF8_73_C	ORF8	73	ERR5349744	28111	A	G	0,99974	2021-02-12	United Kingdom
N_3_H	N	3	ERR5349744	28280	G	C	0,999927	2021-02-12	United Kingdom
N_3_V	N	3	ERR5349744	28281	A	T	0,999781	2021-02-12	United Kingdom
N_3_E	N	3	ERR5349744	28282	T	A	0,999927	2021-02-12	United Kingdom
N_203_K	N	203	ERR5349744	28881	G	A	0,998395	2021-02-12	United Kingdom
N_204_R	N	204	ERR5349744	28883	G	C	0,99943	2021-02-12	United Kingdom
N_235_F	N	235	ERR5349744	28977	C	T	0,999708	2021-02-12	United Kingdom
ORF1ab_1001_I	ORF1ab	1001	ERR5349747	3267	C	T	0,999846	2021-02-13	United Kingdom
ORF1ab_1125_C	ORF1ab	1125	ERR5349747	3638	G	T	1	2021-02-13	United Kingdom
ORF1ab_1708_D	ORF1ab	1708	ERR5349747	5388	C	A	1	2021-02-13	United Kingdom
ORF1ab_2230_T	ORF1ab	2230	ERR5349747	6954	T	C	0,999514	2021-02-13	United Kingdom
ORF1ab_2274_I	ORF1ab	2274	ERR5349747	7086	C	T	0,219391	2021-02-13	United Kingdom
ORF1ab_3674_NA	ORF1ab	3674	ERR5349747	11287	G	-TCTGGTTTT	0,999506	2021-02-13	United Kingdom
S_68_NA	S	68	ERR5349747	21764	A	-TACATG	0,999099	2021-02-13	United Kingdom
S_143_NA	S	143	ERR5349747	21990	T	-TTA	0,998759	2021-02-13	United Kingdom
S_264_V	S	264	ERR5349747	22353	C	T	1	2021-02-13	United Kingdom
S_501_Y	S	501	ERR5349747	23063	A	T	1	2021-02-13	United Kingdom
S_570_D	S	570	ERR5349747	23271	C	A	0,999842	2021-02-13	United Kingdom
S_614_G	S	614	ERR5349747	23403	A	G	0,999884	2021-02-13	United Kingdom
S_681_H	S	681	ERR5349747	23604	C	A	1	2021-02-13	United Kingdom
S_716_I	S	716	ERR5349747	23709	C	T	1	2021-02-13	United Kingdom
S_982_A	S	982	ERR5349747	24506	T	G	0,999602	2021-02-13	United Kingdom
S_1118_H	S	1118	ERR5349747	24914	G	C	1	2021-02-13	United Kingdom
S_1214_G	S	1214	ERR5349747	25202	T	G	0,193488	2021-02-13	United Kingdom
ORF3a_275_F	ORF3a	275	ERR5349747	26217	G	T	0,999791	2021-02-13	United Kingdom
ORF7b_25_F	ORF7b	25	ERR5349747	27828	C	T	1	2021-02-13	United Kingdom
ORF8_27_*	ORF8	27	ERR5349747	27972	C	T	0,999414	2021-02-13	United Kingdom
ORF8_52_I	ORF8	52	ERR5349747	28048	G	T	1	2021-02-13	United Kingdom
ORF8_73_C	ORF8	73	ERR5349747	28111	A	G	0,999831	2021-02-13	United Kingdom
ORF8_120_NA	ORF8	120	ERR5349747	28253	C	-A	0,998798	2021-02-13	United Kingdom
N_3_H	N	3	ERR5349747	28280	G	C	0,99997	2021-02-13	United Kingdom
N_3_V	N	3	ERR5349747	28281	A	T	0,999819	2021-02-13	United Kingdom
N_3_E	N	3	ERR5349747	28282	T	A	0,99988	2021-02-13	United Kingdom
N_203_K	N	203	ERR5349747	28881	G	A	0,997738	2021-02-13	United Kingdom
N_204_R	N	204	ERR5349747	28883	G	C	0,999779	2021-02-13	United Kingdom
N_235_F	N	235	ERR5349747	28977	C	T	0,999773	2021-02-13	United Kingdom
ORF1ab_1001_I	ORF1ab	1001	ERR5349768	3267	C	T	1	2021-02-12	United Kingdom
ORF1ab_1708_D	ORF1ab	1708	ERR5349768	5388	C	A	1	2021-02-12	United Kingdom
ORF1ab_2230_T	ORF1ab	2230	ERR5349768	6954	T	C	0,99961	2021-02-12	United Kingdom
ORF1ab_3674_NA	ORF1ab	3674	ERR5349768	11287	G	-TCTGGTTTT	0,999598	2021-02-12	United Kingdom
ORF1ab_314_L	ORF1ab	314	ERR5349768	14408	C	T	0,998967	2021-02-12	United Kingdom
S_68_NA	S	68	ERR5349768	21764	A	-TACATG	0,977385	2021-02-12	United Kingdom
S_143_NA	S	143	ERR5349768	21990	T	-TTA	0,997561	2021-02-12	United Kingdom
S_501_Y	S	501	ERR5349768	23063	A	T	0,999681	2021-02-12	United Kingdom
S_570_D	S	570	ERR5349768	23271	C	A	0,999865	2021-02-12	United Kingdom
S_614_G	S	614	ERR5349768	23403	A	G	0,999868	2021-02-12	United Kingdom
S_681_H	S	681	ERR5349768	23604	C	A	1	2021-02-12	United Kingdom
S_716_I	S	716	ERR5349768	23709	C	T	1	2021-02-12	United Kingdom
S_982_A	S	982	ERR5349768	24506	T	G	1	2021-02-12	United Kingdom
S_1101_Y	S	1101	ERR5349768	24863	C	T	0,99991	2021-02-12	United Kingdom
S_1118_H	S	1118	ERR5349768	24914	G	C	0,999914	2021-02-12	United Kingdom
S_1214_G	S	1214	ERR5349768	25202	T	G	0,128497	2021-02-12	United Kingdom
ORF8_27_*	ORF8	27	ERR5349768	27972	C	T	1	2021-02-12	United Kingdom
ORF8_52_I	ORF8	52	ERR5349768	28048	G	T	0,998195	2021-02-12	United Kingdom
ORF8_73_C	ORF8	73	ERR5349768	28111	A	G	0,999792	2021-02-12	United Kingdom
N_3_H	N	3	ERR5349768	28280	G	C	0,999948	2021-02-12	United Kingdom
N_3_V	N	3	ERR5349768	28281	A	T	0,999845	2021-02-12	United Kingdom
N_3_E	N	3	ERR5349768	28282	T	A	0,999948	2021-02-12	United Kingdom
N_203_K	N	203	ERR5349768	28881	G	A	0,998544	2021-02-12	United Kingdom
N_204_R	N	204	ERR5349768	28883	G	C	1	2021-02-12	United Kingdom
N_235_F	N	235	ERR5349768	28977	C	T	0,999263	2021-02-12	United Kingdom
N_252_S	N	252	ERR5349768	29027	G	T	0,0604825	2021-02-12	United Kingdom
ORF1ab_1001_I	ORF1ab	1001	ERR5349770	3267	C	T	0,999922	2021-02-12	United Kingdom
ORF1ab_1708_D	ORF1ab	1708	ERR5349770	5388	C	A	1	2021-02-12	United Kingdom
ORF1ab_1785_T	ORF1ab	1785	ERR5349770	5619	T	C	0,0950713	2021-02-12	United Kingdom
ORF1ab_2230_T	ORF1ab	2230	ERR5349770	6954	T	C	0,999904	2021-02-12	United Kingdom
ORF1ab_2620_F	ORF1ab	2620	ERR5349770	8123	C	T	0,999941	2021-02-12	United Kingdom
ORF1ab_3674_NA	ORF1ab	3674	ERR5349770	11287	G	-TCTGGTTTT	0,999484	2021-02-12	United Kingdom
ORF1ab_314_L	ORF1ab	314	ERR5349770	14408	C	T	1	2021-02-12	United Kingdom
S_68_NA	S	68	ERR5349770	21764	A	-TACATG	0,998188	2021-02-12	United Kingdom
S_71_F	S	71	ERR5349770	21774	C	T	0,998008	2021-02-12	United Kingdom
S_143_NA	S	143	ERR5349770	21990	T	-TTA	0,995946	2021-02-12	United Kingdom
S_501_Y	S	501	ERR5349770	23063	A	T	0,99989	2021-02-12	United Kingdom
S_570_D	S	570	ERR5349770	23271	C	A	0,999814	2021-02-12	United Kingdom
S_614_G	S	614	ERR5349770	23403	A	G	0,999863	2021-02-12	United Kingdom
S_681_H	S	681	ERR5349770	23604	C	A	1	2021-02-12	United Kingdom
S_716_I	S	716	ERR5349770	23709	C	T	1	2021-02-12	United Kingdom
S_982_A	S	982	ERR5349770	24506	T	G	0,999716	2021-02-12	United Kingdom
S_1118_H	S	1118	ERR5349770	24914	G	C	0,999939	2021-02-12	United Kingdom
S_1214_G	S	1214	ERR5349770	25202	T	G	0,186736	2021-02-12	United Kingdom
M_2_S	M	2	ERR5349770	26526	G	T	0,999208	2021-02-12	United Kingdom
ORF8_27_*	ORF8	27	ERR5349770	27972	C	T	0,999804	2021-02-12	United Kingdom
ORF8_52_I	ORF8	52	ERR5349770	28048	G	T	1	2021-02-12	United Kingdom
ORF8_73_C	ORF8	73	ERR5349770	28111	A	G	0,999757	2021-02-12	United Kingdom
N_3_H	N	3	ERR5349770	28280	G	C	0,99987	2021-02-12	United Kingdom
N_3_V	N	3	ERR5349770	28281	A	T	0,999895	2021-02-12	United Kingdom
N_3_E	N	3	ERR5349770	28282	T	A	0,99966	2021-02-12	United Kingdom
N_203_K	N	203	ERR5349770	28881	G	A	0,998141	2021-02-12	United Kingdom
N_204_R	N	204	ERR5349770	28883	G	C	0,999507	2021-02-12	United Kingdom
N_235_F	N	235	ERR5349770	28977	C	T	0,999126	2021-02-12	United Kingdom
ORF1ab_1001_I	ORF1ab	1001	ERR5349771	3267	C	T	0,999921	2021-02-13	United Kingdom
ORF1ab_1708_D	ORF1ab	1708	ERR5349771	5388	C	A	0,999598	2021-02-13	United Kingdom
ORF1ab_2230_T	ORF1ab	2230	ERR5349771	6954	T	C	0,999393	2021-02-13	United Kingdom
ORF1ab_3674_NA	ORF1ab	3674	ERR5349771	11287	G	-TCTGGTTTT	0,997039	2021-02-13	United Kingdom
ORF1ab_314_L	ORF1ab	314	ERR5349771	14408	C	T	0,999359	2021-02-13	United Kingdom
S_68_NA	S	68	ERR5349771	21764	A	-TACATG	0,998544	2021-02-13	United Kingdom
S_143_NA	S	143	ERR5349771	21990	T	-TTA	0,999104	2021-02-13	United Kingdom
S_501_Y	S	501	ERR5349771	23063	A	T	0,999811	2021-02-13	United Kingdom
S_570_D	S	570	ERR5349771	23271	C	A	0,999484	2021-02-13	United Kingdom
S_614_G	S	614	ERR5349771	23403	A	G	0,999937	2021-02-13	United Kingdom
S_681_H	S	681	ERR5349771	23604	C	A	1	2021-02-13	United Kingdom
S_716_I	S	716	ERR5349771	23709	C	T	0,999845	2021-02-13	United Kingdom
S_982_A	S	982	ERR5349771	24506	T	G	0,999603	2021-02-13	United Kingdom
S_1118_H	S	1118	ERR5349771	24914	G	C	0,999744	2021-02-13	United Kingdom
S_1214_G	S	1214	ERR5349771	25202	T	G	0,171604	2021-02-13	United Kingdom
ORF7a_99_L	ORF7a	99	ERR5349771	27689	C	T	0,999919	2021-02-13	United Kingdom
ORF8_27_*	ORF8	27	ERR5349771	27972	C	T	0,999597	2021-02-13	United Kingdom
ORF8_52_I	ORF8	52	ERR5349771	28048	G	T	0,999802	2021-02-13	United Kingdom
ORF8_68_*	ORF8	68	ERR5349771	28095	A	T	0,99844	2021-02-13	United Kingdom
ORF8_73_C	ORF8	73	ERR5349771	28111	A	G	0,999724	2021-02-13	United Kingdom
N_3_H	N	3	ERR5349771	28280	G	C	0,999768	2021-02-13	United Kingdom
N_3_V	N	3	ERR5349771	28281	A	T	0,999766	2021-02-13	United Kingdom
N_3_E	N	3	ERR5349771	28282	T	A	0,999883	2021-02-13	United Kingdom
N_41_Q	N	41	ERR5349771	28395	G	A	0,999887	2021-02-13	United Kingdom
N_203_K	N	203	ERR5349771	28881	G	A	0,996956	2021-02-13	United Kingdom
N_204_R	N	204	ERR5349771	28883	G	C	0,999706	2021-02-13	United Kingdom
N_235_F	N	235	ERR5349771	28977	C	T	0,999505	2021-02-13	United Kingdom
ORF1ab_81_NA	ORF1ab	81	ERR5349776	507	A	-TGGTCATGTTATGGT	0,129105	2021-02-13	United Kingdom
ORF1ab_530_Q	ORF1ab	530	ERR5349776	1854	T	A	0,985717	2021-02-13	United Kingdom
ORF1ab_1001_I	ORF1ab	1001	ERR5349776	3267	C	T	0,999757	2021-02-13	United Kingdom
ORF1ab_1708_D	ORF1ab	1708	ERR5349776	5388	C	A	1	2021-02-13	United Kingdom
ORF1ab_2230_T	ORF1ab	2230	ERR5349776	6954	T	C	0,999799	2021-02-13	United Kingdom
ORF1ab_3674_NA	ORF1ab	3674	ERR5349776	11287	G	-TCTGGTTTT	0,977496	2021-02-13	United Kingdom
ORF1ab_3748_I	ORF1ab	3748	ERR5349776	11507	G	A	0,998454	2021-02-13	United Kingdom
S_68_NA	S	68	ERR5349776	21764	A	-TACATG	0,998742	2021-02-13	United Kingdom
S_143_NA	S	143	ERR5349776	21990	T	-TTA	0,998263	2021-02-13	United Kingdom
S_501_Y	S	501	ERR5349776	23063	A	T	1	2021-02-13	United Kingdom
S_570_D	S	570	ERR5349776	23271	C	A	0,999915	2021-02-13	United Kingdom
S_614_G	S	614	ERR5349776	23403	A	G	0,999958	2021-02-13	United Kingdom
S_681_H	S	681	ERR5349776	23604	C	A	1	2021-02-13	United Kingdom
S_716_I	S	716	ERR5349776	23709	C	T	1	2021-02-13	United Kingdom
S_982_A	S	982	ERR5349776	24506	T	G	1	2021-02-13	United Kingdom
S_1118_H	S	1118	ERR5349776	24914	G	C	0,999916	2021-02-13	United Kingdom
S_1214_G	S	1214	ERR5349776	25202	T	G	0,149597	2021-02-13	United Kingdom
ORF8_27_*	ORF8	27	ERR5349776	27972	C	T	1	2021-02-13	United Kingdom
ORF8_52_I	ORF8	52	ERR5349776	28048	G	T	1	2021-02-13	United Kingdom
ORF8_73_C	ORF8	73	ERR5349776	28111	A	G	0,999335	2021-02-13	United Kingdom
N_3_H	N	3	ERR5349776	28280	G	C	0,999936	2021-02-13	United Kingdom
N_3_V	N	3	ERR5349776	28281	A	T	0,999904	2021-02-13	United Kingdom
N_3_E	N	3	ERR5349776	28282	T	A	0,999904	2021-02-13	United Kingdom
N_203_K	N	203	ERR5349776	28881	G	A	0,997899	2021-02-13	United Kingdom
N_204_R	N	204	ERR5349776	28883	G	C	1	2021-02-13	United Kingdom
N_235_F	N	235	ERR5349776	28977	C	T	0,999458	2021-02-13	United Kingdom
ORF1ab_1001_I	ORF1ab	1001	ERR5349786	3267	C	T	1	2021-02-12	United Kingdom
ORF1ab_1708_D	ORF1ab	1708	ERR5349786	5388	C	A	1	2021-02-12	United Kingdom
ORF1ab_2230_T	ORF1ab	2230	ERR5349786	6954	T	C	0,999594	2021-02-12	United Kingdom
ORF1ab_2237_I	ORF1ab	2237	ERR5349786	6975	G	T	0,999925	2021-02-12	United Kingdom
ORF1ab_2238_I	ORF1ab	2238	ERR5349786	6977	G	A	0,999921	2021-02-12	United Kingdom
ORF1ab_3674_NA	ORF1ab	3674	ERR5349786	11287	G	-TCTGGTTTT	0,997145	2021-02-12	United Kingdom
ORF1ab_314_L	ORF1ab	314	ERR5349786	14408	C	T	1	2021-02-12	United Kingdom
S_68_NA	S	68	ERR5349786	21764	A	-TACATG	0,998928	2021-02-12	United Kingdom
S_143_NA	S	143	ERR5349786	21990	T	-TTA	0,998938	2021-02-12	United Kingdom
S_501_Y	S	501	ERR5349786	23063	A	T	0,9997	2021-02-12	United Kingdom
S_570_D	S	570	ERR5349786	23271	C	A	0,999875	2021-02-12	United Kingdom
S_614_G	S	614	ERR5349786	23403	A	G	0,999908	2021-02-12	United Kingdom
S_681_H	S	681	ERR5349786	23604	C	A	0,999641	2021-02-12	United Kingdom
S_716_I	S	716	ERR5349786	23709	C	T	1	2021-02-12	United Kingdom
S_831_V	S	831	ERR5349786	24054	C	T	0,999598	2021-02-12	United Kingdom
S_982_A	S	982	ERR5349786	24506	T	G	0,99903	2021-02-12	United Kingdom
S_1118_H	S	1118	ERR5349786	24914	G	C	0,999881	2021-02-12	United Kingdom
S_1214_G	S	1214	ERR5349786	25202	T	G	0,211912	2021-02-12	United Kingdom
ORF8_27_*	ORF8	27	ERR5349786	27972	C	T	0,99974	2021-02-12	United Kingdom
ORF8_52_I	ORF8	52	ERR5349786	28048	G	T	1	2021-02-12	United Kingdom
ORF8_73_C	ORF8	73	ERR5349786	28111	A	G	0,999877	2021-02-12	United Kingdom
N_3_H	N	3	ERR5349786	28280	G	C	0,999974	2021-02-12	United Kingdom
N_3_V	N	3	ERR5349786	28281	A	T	0,999527	2021-02-12	United Kingdom
N_3_E	N	3	ERR5349786	28282	T	A	0,999085	2021-02-12	United Kingdom
N_203_K	N	203	ERR5349786	28881	G	A	0,996546	2021-02-12	United Kingdom
N_204_R	N	204	ERR5349786	28883	G	C	1	2021-02-12	United Kingdom
N_235_F	N	235	ERR5349786	28977	C	T	0,99973	2021-02-12	United Kingdom
N_399_N	N	399	ERR5349786	29468	G	A	1	2021-02-12	United Kingdom
ORF1ab_1001_I	ORF1ab	1001	ERR5349787	3267	C	T	1	2021-02-13	United Kingdom
ORF1ab_1049_V	ORF1ab	1049	ERR5349787	3411	C	T	0,999911	2021-02-13	United Kingdom
ORF1ab_1708_D	ORF1ab	1708	ERR5349787	5388	C	A	1	2021-02-13	United Kingdom
ORF1ab_2230_T	ORF1ab	2230	ERR5349787	6954	T	C	0,999602	2021-02-13	United Kingdom
ORF1ab_2796_I	ORF1ab	2796	ERR5349787	8653	G	T	0,999665	2021-02-13	United Kingdom
ORF1ab_3674_NA	ORF1ab	3674	ERR5349787	11287	G	-TCTGGTTTT	0,996647	2021-02-13	United Kingdom
ORF1ab_314_L	ORF1ab	314	ERR5349787	14408	C	T	0,997951	2021-02-13	United Kingdom
ORF1ab_1048_A	ORF1ab	1048	ERR5349787	16609	A	G	0,999718	2021-02-13	United Kingdom
S_68_NA	S	68	ERR5349787	21764	A	-TACATG	0,997687	2021-02-13	United Kingdom
S_143_NA	S	143	ERR5349787	21990	T	-TTA	0,995265	2021-02-13	United Kingdom
S_501_Y	S	501	ERR5349787	23063	A	T	0,999688	2021-02-13	United Kingdom
S_570_D	S	570	ERR5349787	23271	C	A	0,999569	2021-02-13	United Kingdom
S_614_G	S	614	ERR5349787	23403	A	G	0,999873	2021-02-13	United Kingdom
S_681_H	S	681	ERR5349787	23604	C	A	0,999373	2021-02-13	United Kingdom
S_716_I	S	716	ERR5349787	23709	C	T	1	2021-02-13	United Kingdom
S_982_A	S	982	ERR5349787	24506	T	G	1	2021-02-13	United Kingdom
S_1118_H	S	1118	ERR5349787	24914	G	C	0,999918	2021-02-13	United Kingdom
S_1214_G	S	1214	ERR5349787	25202	T	G	0,218288	2021-02-13	United Kingdom
ORF7a_116_NA	ORF7a	116	ERR5349787	27741	C	-A	0,998397	2021-02-13	United Kingdom
ORF8_27_*	ORF8	27	ERR5349787	27972	C	T	0,999618	2021-02-13	United Kingdom
ORF8_52_I	ORF8	52	ERR5349787	28048	G	T	1	2021-02-13	United Kingdom
ORF8_68_*	ORF8	68	ERR5349787	28095	A	T	0,996981	2021-02-13	United Kingdom
ORF8_73_C	ORF8	73	ERR5349787	28111	A	G	0,999914	2021-02-13	United Kingdom
N_3_H	N	3	ERR5349787	28280	G	C	1	2021-02-13	United Kingdom
N_3_V	N	3	ERR5349787	28281	A	T	0,999674	2021-02-13	United Kingdom
N_3_E	N	3	ERR5349787	28282	T	A	0,999794	2021-02-13	United Kingdom
N_203_K	N	203	ERR5349787	28881	G	A	0,998581	2021-02-13	United Kingdom
N_204_R	N	204	ERR5349787	28883	G	C	1	2021-02-13	United Kingdom
N_235_F	N	235	ERR5349787	28977	C	T	0,999759	2021-02-13	United Kingdom
ORF1ab_1001_I	ORF1ab	1001	ERR5349795	3267	C	T	0,999953	2021-02-13	United Kingdom
ORF1ab_1125_C	ORF1ab	1125	ERR5349795	3638	G	T	0,999382	2021-02-13	United Kingdom
ORF1ab_1708_D	ORF1ab	1708	ERR5349795	5388	C	A	1	2021-02-13	United Kingdom
ORF1ab_2230_T	ORF1ab	2230	ERR5349795	6954	T	C	0,999743	2021-02-13	United Kingdom
ORF1ab_3674_NA	ORF1ab	3674	ERR5349795	11287	G	-TCTGGTTTT	0,998602	2021-02-13	United Kingdom
ORF1ab_4265_I	ORF1ab	4265	ERR5349795	13059	C	T	0,999899	2021-02-13	United Kingdom
ORF1ab_314_L	ORF1ab	314	ERR5349795	14408	C	T	1	2021-02-13	United Kingdom
S_68_NA	S	68	ERR5349795	21764	A	-TACATG	0,998097	2021-02-13	United Kingdom
S_143_NA	S	143	ERR5349795	21990	T	-TTA	0,997353	2021-02-13	United Kingdom
S_501_Y	S	501	ERR5349795	23063	A	T	0,998924	2021-02-13	United Kingdom
S_570_D	S	570	ERR5349795	23271	C	A	0,99975	2021-02-13	United Kingdom
S_614_G	S	614	ERR5349795	23403	A	G	0,999786	2021-02-13	United Kingdom
S_681_H	S	681	ERR5349795	23604	C	A	0,999892	2021-02-13	United Kingdom
S_716_I	S	716	ERR5349795	23709	C	T	1	2021-02-13	United Kingdom
S_982_A	S	982	ERR5349795	24506	T	G	0,999713	2021-02-13	United Kingdom
S_1118_H	S	1118	ERR5349795	24914	G	C	0,999727	2021-02-13	United Kingdom
S_1214_G	S	1214	ERR5349795	25202	T	G	0,177534	2021-02-13	United Kingdom
ORF8_27_*	ORF8	27	ERR5349795	27972	C	T	1	2021-02-13	United Kingdom
ORF8_52_I	ORF8	52	ERR5349795	28048	G	T	1	2021-02-13	United Kingdom
ORF8_73_C	ORF8	73	ERR5349795	28111	A	G	0,999754	2021-02-13	United Kingdom
N_3_H	N	3	ERR5349795	28280	G	C	0,99987	2021-02-13	United Kingdom
N_3_V	N	3	ERR5349795	28281	A	T	0,999895	2021-02-13	United Kingdom
N_3_E	N	3	ERR5349795	28282	T	A	0,999635	2021-02-13	United Kingdom
N_203_K	N	203	ERR5349795	28881	G	A	0,997933	2021-02-13	United Kingdom
N_204_R	N	204	ERR5349795	28883	G	C	1	2021-02-13	United Kingdom
N_235_F	N	235	ERR5349795	28977	C	T	0,99945	2021-02-13	United Kingdom
ORF1ab_1001_I	ORF1ab	1001	ERR5349801	3267	C	T	0,999772	2021-02-13	United Kingdom
ORF1ab_1708_D	ORF1ab	1708	ERR5349801	5388	C	A	1	2021-02-13	United Kingdom
ORF1ab_2230_T	ORF1ab	2230	ERR5349801	6954	T	C	0,999629	2021-02-13	United Kingdom
ORF1ab_3353_R	ORF1ab	3353	ERR5349801	10323	A	G	1	2021-02-13	United Kingdom
ORF1ab_3603_NA	ORF1ab	3603	ERR5349801	11074	C	+T	0,122534	2021-02-13	United Kingdom
ORF1ab_3606_NA	ORF1ab	3606	ERR5349801	11082	T	-G	0,0971269	2021-02-13	United Kingdom
ORF1ab_3606_F	ORF1ab	3606	ERR5349801	11083	G	T	0,999772	2021-02-13	United Kingdom
ORF1ab_3674_NA	ORF1ab	3674	ERR5349801	11287	G	-TCTGGTTTT	0,999669	2021-02-13	United Kingdom
ORF1ab_314_L	ORF1ab	314	ERR5349801	14408	C	T	1	2021-02-13	United Kingdom
ORF1ab_1882_G	ORF1ab	1882	ERR5349801	19112	A	G	0,99916	2021-02-13	United Kingdom
S_68_NA	S	68	ERR5349801	21764	A	-TACATG	0,998692	2021-02-13	United Kingdom
S_143_NA	S	143	ERR5349801	21990	T	-TTA	0,99806	2021-02-13	United Kingdom
S_501_Y	S	501	ERR5349801	23063	A	T	0,998991	2021-02-13	United Kingdom
S_570_D	S	570	ERR5349801	23271	C	A	0,999751	2021-02-13	United Kingdom
S_614_G	S	614	ERR5349801	23403	A	G	0,999756	2021-02-13	United Kingdom
S_681_H	S	681	ERR5349801	23604	C	A	1	2021-02-13	United Kingdom
S_716_I	S	716	ERR5349801	23709	C	T	1	2021-02-13	United Kingdom
S_920_*	S	920	ERR5349801	24320	C	T	0,0521739	2021-02-13	United Kingdom
S_982_A	S	982	ERR5349801	24506	T	G	1	2021-02-13	United Kingdom
S_1118_H	S	1118	ERR5349801	24914	G	C	0,99972	2021-02-13	United Kingdom
S_1154_R	S	1154	ERR5349801	25023	A	G	0,0867028	2021-02-13	United Kingdom
S_1214_G	S	1214	ERR5349801	25202	T	G	0,117647	2021-02-13	United Kingdom
M_34_F	M	34	ERR5349801	26622	C	T	0,999601	2021-02-13	United Kingdom
ORF8_27_*	ORF8	27	ERR5349801	27972	C	T	1	2021-02-13	United Kingdom
ORF8_52_I	ORF8	52	ERR5349801	28048	G	T	1	2021-02-13	United Kingdom
ORF8_68_*	ORF8	68	ERR5349801	28095	A	T	0,997468	2021-02-13	United Kingdom
ORF8_73_C	ORF8	73	ERR5349801	28111	A	G	0,999829	2021-02-13	United Kingdom
N_3_H	N	3	ERR5349801	28280	G	C	0,999959	2021-02-13	United Kingdom
N_3_V	N	3	ERR5349801	28281	A	T	0,999917	2021-02-13	United Kingdom
N_3_E	N	3	ERR5349801	28282	T	A	0,999712	2021-02-13	United Kingdom
N_203_K	N	203	ERR5349801	28881	G	A	0,997943	2021-02-13	United Kingdom
N_204_R	N	204	ERR5349801	28883	G	C	0,999497	2021-02-13	United Kingdom
N_235_F	N	235	ERR5349801	28977	C	T	1	2021-02-13	United Kingdom
ORF1ab_274_I	ORF1ab	274	ERR5349807	1085	G	A	0,996888	2021-02-14	United Kingdom
ORF1ab_1001_I	ORF1ab	1001	ERR5349807	3267	C	T	1	2021-02-14	United Kingdom
ORF1ab_1661_A	ORF1ab	1661	ERR5349807	5247	T	C	0,0513393	2021-02-14	United Kingdom
ORF1ab_2230_T	ORF1ab	2230	ERR5349807	6954	T	C	1	2021-02-14	United Kingdom
ORF1ab_2447_P	ORF1ab	2447	ERR5349807	7605	T	C	0,0533246	2021-02-14	United Kingdom
ORF1ab_3674_NA	ORF1ab	3674	ERR5349807	11287	G	-TCTGGTTTT	0,999542	2021-02-14	United Kingdom
ORF1ab_3725_S	ORF1ab	3725	ERR5349807	11439	A	G	1	2021-02-14	United Kingdom
ORF1ab_210_S	ORF1ab	210	ERR5349807	14096	T	C	0,0538394	2021-02-14	United Kingdom
ORF1ab_314_L	ORF1ab	314	ERR5349807	14408	C	T	1	2021-02-14	United Kingdom
S_68_NA	S	68	ERR5349807	21764	A	-TACATG	1	2021-02-14	United Kingdom
S_143_NA	S	143	ERR5349807	21990	T	-TTA	0,998609	2021-02-14	United Kingdom
S_501_Y	S	501	ERR5349807	23063	A	T	1	2021-02-14	United Kingdom
S_570_D	S	570	ERR5349807	23271	C	A	1	2021-02-14	United Kingdom
S_614_G	S	614	ERR5349807	23403	A	G	0,999506	2021-02-14	United Kingdom
S_681_H	S	681	ERR5349807	23604	C	A	0,998792	2021-02-14	United Kingdom
S_716_I	S	716	ERR5349807	23709	C	T	1	2021-02-14	United Kingdom
S_844_V	S	844	ERR5349807	24092	A	G	1	2021-02-14	United Kingdom
S_982_A	S	982	ERR5349807	24506	T	G	1	2021-02-14	United Kingdom
S_1118_H	S	1118	ERR5349807	24914	G	C	0,999864	2021-02-14	United Kingdom
S_1214_G	S	1214	ERR5349807	25202	T	G	0,134921	2021-02-14	United Kingdom
ORF7a_13_V	ORF7a	13	ERR5349807	27431	C	T	1	2021-02-14	United Kingdom
ORF8_27_*	ORF8	27	ERR5349807	27972	C	T	1	2021-02-14	United Kingdom
ORF8_52_I	ORF8	52	ERR5349807	28048	G	T	1	2021-02-14	United Kingdom
ORF8_73_C	ORF8	73	ERR5349807	28111	A	G	1	2021-02-14	United Kingdom
N_3_H	N	3	ERR5349807	28280	G	C	1	2021-02-14	United Kingdom
N_3_V	N	3	ERR5349807	28281	A	T	0,999931	2021-02-14	United Kingdom
N_3_E	N	3	ERR5349807	28282	T	A	0,999793	2021-02-14	United Kingdom
N_135_I	N	135	ERR5349807	28677	C	T	1	2021-02-14	United Kingdom
N_203_K	N	203	ERR5349807	28881	G	A	0,992701	2021-02-14	United Kingdom
N_204_R	N	204	ERR5349807	28883	G	C	1	2021-02-14	United Kingdom
N_235_F	N	235	ERR5349807	28977	C	T	1	2021-02-14	United Kingdom
ORF1ab_1001_I	ORF1ab	1001	ERR5349809	3267	C	T	0,999827	2021-02-14	United Kingdom
ORF1ab_1708_D	ORF1ab	1708	ERR5349809	5388	C	A	1	2021-02-14	United Kingdom
ORF1ab_1750_L	ORF1ab	1750	ERR5349809	5513	G	C	1	2021-02-14	United Kingdom
ORF1ab_2230_T	ORF1ab	2230	ERR5349809	6954	T	C	0,99964	2021-02-14	United Kingdom
ORF1ab_3674_NA	ORF1ab	3674	ERR5349809	11287	G	-TCTGGTTTT	0,998023	2021-02-14	United Kingdom
ORF1ab_314_L	ORF1ab	314	ERR5349809	14408	C	T	1	2021-02-14	United Kingdom
ORF1ab_1383_R	ORF1ab	1383	ERR5349809	17615	A	G	1	2021-02-14	United Kingdom
ORF1ab_1871_G	ORF1ab	1871	ERR5349809	19079	A	G	0,999927	2021-02-14	United Kingdom
S_68_NA	S	68	ERR5349809	21764	A	-TACATG	0,996818	2021-02-14	United Kingdom
S_143_NA	S	143	ERR5349809	21990	T	-TTA	0,996632	2021-02-14	United Kingdom
S_501_Y	S	501	ERR5349809	23063	A	T	0,999251	2021-02-14	United Kingdom
S_570_D	S	570	ERR5349809	23271	C	A	0,999928	2021-02-14	United Kingdom
S_614_G	S	614	ERR5349809	23403	A	G	1	2021-02-14	United Kingdom
S_681_H	S	681	ERR5349809	23604	C	A	1	2021-02-14	United Kingdom
S_716_I	S	716	ERR5349809	23709	C	T	1	2021-02-14	United Kingdom
S_982_A	S	982	ERR5349809	24506	T	G	0,99954	2021-02-14	United Kingdom
S_1118_H	S	1118	ERR5349809	24914	G	C	0,999491	2021-02-14	United Kingdom
S_1214_G	S	1214	ERR5349809	25202	T	G	0,222293	2021-02-14	United Kingdom
ORF3a_70_L	ORF3a	70	ERR5349809	25601	A	T	0,998527	2021-02-14	United Kingdom
ORF8_27_*	ORF8	27	ERR5349809	27972	C	T	1	2021-02-14	United Kingdom
ORF8_52_I	ORF8	52	ERR5349809	28048	G	T	0,99973	2021-02-14	United Kingdom
ORF8_73_C	ORF8	73	ERR5349809	28111	A	G	0,999868	2021-02-14	United Kingdom
ORF8_120_V	ORF8	120	ERR5349809	28251	T	G	0,996128	2021-02-14	United Kingdom
N_3_H	N	3	ERR5349809	28280	G	C	0,999879	2021-02-14	United Kingdom
N_3_V	N	3	ERR5349809	28281	A	T	0,999878	2021-02-14	United Kingdom
N_3_E	N	3	ERR5349809	28282	T	A	0,999575	2021-02-14	United Kingdom
N_203_K	N	203	ERR5349809	28881	G	A	0,998493	2021-02-14	United Kingdom
N_204_R	N	204	ERR5349809	28883	G	C	0,999678	2021-02-14	United Kingdom
N_235_F	N	235	ERR5349809	28977	C	T	1	2021-02-14	United Kingdom
ORF1ab_224_I	ORF1ab	224	ERR5349813	936	C	T	0,99988	2021-02-14	United Kingdom
ORF1ab_540_V	ORF1ab	540	ERR5349813	1884	C	T	0,994358	2021-02-14	United Kingdom
ORF1ab_1001_I	ORF1ab	1001	ERR5349813	3267	C	T	0,99995	2021-02-14	United Kingdom
ORF1ab_1708_D	ORF1ab	1708	ERR5349813	5388	C	A	1	2021-02-14	United Kingdom
ORF1ab_2230_T	ORF1ab	2230	ERR5349813	6954	T	C	0,999723	2021-02-14	United Kingdom
ORF1ab_2864_L	ORF1ab	2864	ERR5349813	8855	T	C	0,999439	2021-02-14	United Kingdom
ORF1ab_3674_NA	ORF1ab	3674	ERR5349813	11287	G	-TCTGGTTTT	0,999439	2021-02-14	United Kingdom
ORF1ab_314_L	ORF1ab	314	ERR5349813	14408	C	T	1	2021-02-14	United Kingdom
S_68_NA	S	68	ERR5349813	21764	A	-TACATG	0,997368	2021-02-14	United Kingdom
S_143_NA	S	143	ERR5349813	21990	T	-TTA	0,998519	2021-02-14	United Kingdom
S_501_Y	S	501	ERR5349813	23063	A	T	0,999885	2021-02-14	United Kingdom
S_570_D	S	570	ERR5349813	23271	C	A	0,999907	2021-02-14	United Kingdom
S_614_G	S	614	ERR5349813	23403	A	G	0,99994	2021-02-14	United Kingdom
S_681_H	S	681	ERR5349813	23604	C	A	1	2021-02-14	United Kingdom
S_716_I	S	716	ERR5349813	23709	C	T	0,999872	2021-02-14	United Kingdom
S_982_A	S	982	ERR5349813	24506	T	G	0,999864	2021-02-14	United Kingdom
S_1118_H	S	1118	ERR5349813	24914	G	C	1	2021-02-14	United Kingdom
S_1214_G	S	1214	ERR5349813	25202	T	G	0,210784	2021-02-14	United Kingdom
ORF3a_175_I	ORF3a	175	ERR5349813	25916	C	T	0,994746	2021-02-14	United Kingdom
ORF8_27_*	ORF8	27	ERR5349813	27972	C	T	1	2021-02-14	United Kingdom
ORF8_52_I	ORF8	52	ERR5349813	28048	G	T	1	2021-02-14	United Kingdom
ORF8_73_C	ORF8	73	ERR5349813	28111	A	G	0,999971	2021-02-14	United Kingdom
N_3_H	N	3	ERR5349813	28280	G	C	0,999942	2021-02-14	United Kingdom
N_3_V	N	3	ERR5349813	28281	A	T	0,999739	2021-02-14	United Kingdom
N_3_E	N	3	ERR5349813	28282	T	A	0,999536	2021-02-14	United Kingdom
N_203_K	N	203	ERR5349813	28881	G	A	0,996872	2021-02-14	United Kingdom
N_204_R	N	204	ERR5349813	28883	G	C	0,999736	2021-02-14	United Kingdom
N_235_F	N	235	ERR5349813	28977	C	T	0,999727	2021-02-14	United Kingdom
ORF1ab_1001_I	ORF1ab	1001	ERR5349818	3267	C	T	0,999951	2021-02-12	United Kingdom
ORF1ab_1708_D	ORF1ab	1708	ERR5349818	5388	C	A	1	2021-02-12	United Kingdom
ORF1ab_2230_T	ORF1ab	2230	ERR5349818	6954	T	C	0,999541	2021-02-12	United Kingdom
ORF1ab_2606_I	ORF1ab	2606	ERR5349818	8083	G	A	0,999904	2021-02-12	United Kingdom
ORF1ab_3674_NA	ORF1ab	3674	ERR5349818	11287	G	-TCTGGTTTT	0,998442	2021-02-12	United Kingdom
ORF1ab_314_L	ORF1ab	314	ERR5349818	14408	C	T	1	2021-02-12	United Kingdom
ORF1ab_1383_R	ORF1ab	1383	ERR5349818	17615	A	G	0,999888	2021-02-12	United Kingdom
S_18_F	S	18	ERR5349818	21614	C	T	0,999031	2021-02-12	United Kingdom
S_68_NA	S	68	ERR5349818	21764	A	-TACATG	0,998213	2021-02-12	United Kingdom
S_143_NA	S	143	ERR5349818	21990	T	-TTA	0,998127	2021-02-12	United Kingdom
S_501_Y	S	501	ERR5349818	23063	A	T	0,999791	2021-02-12	United Kingdom
S_570_D	S	570	ERR5349818	23271	C	A	0,999969	2021-02-12	United Kingdom
S_614_G	S	614	ERR5349818	23403	A	G	0,999759	2021-02-12	United Kingdom
S_681_H	S	681	ERR5349818	23604	C	A	1	2021-02-12	United Kingdom
S_716_I	S	716	ERR5349818	23709	C	T	1	2021-02-12	United Kingdom
S_982_A	S	982	ERR5349818	24506	T	G	0,999832	2021-02-12	United Kingdom
S_1118_H	S	1118	ERR5349818	24914	G	C	0,999772	2021-02-12	United Kingdom
S_1214_G	S	1214	ERR5349818	25202	T	G	0,205213	2021-02-12	United Kingdom
N_3_H	N	3	ERR5349818	28280	G	C	0,999967	2021-02-12	United Kingdom
N_3_V	N	3	ERR5349818	28281	A	T	0,999797	2021-02-12	United Kingdom
N_3_E	N	3	ERR5349818	28282	T	A	0,999798	2021-02-12	United Kingdom
N_203_K	N	203	ERR5349818	28881	G	A	0,998531	2021-02-12	United Kingdom
N_204_R	N	204	ERR5349818	28883	G	C	0,999808	2021-02-12	United Kingdom
N_235_F	N	235	ERR5349818	28977	C	T	0,999603	2021-02-12	United Kingdom
ORF1ab_1001_I	ORF1ab	1001	ERR5349828	3267	C	T	1	2021-02-12	United Kingdom
ORF1ab_1708_D	ORF1ab	1708	ERR5349828	5388	C	A	1	2021-02-12	United Kingdom
ORF1ab_2230_T	ORF1ab	2230	ERR5349828	6954	T	C	1	2021-02-12	United Kingdom
ORF1ab_3121_NA	ORF1ab	3121	ERR5349828	9627	C	+T	0,0567823	2021-02-12	United Kingdom
ORF1ab_3674_NA	ORF1ab	3674	ERR5349828	11287	G	-TCTGGTTTT	0,99876	2021-02-12	United Kingdom
ORF1ab_1383_R	ORF1ab	1383	ERR5349828	17615	A	G	0,999451	2021-02-12	United Kingdom
ORF1ab_1598_T	ORF1ab	1598	ERR5349828	18260	T	C	0,986772	2021-02-12	United Kingdom
ORF1ab_2577_NA	ORF1ab	2577	ERR5349828	21196	C	-T	0,0748752	2021-02-12	United Kingdom
S_68_NA	S	68	ERR5349828	21764	A	-TACATG	0,997243	2021-02-12	United Kingdom
S_143_NA	S	143	ERR5349828	21990	T	-TTA	0,998835	2021-02-12	United Kingdom
S_501_Y	S	501	ERR5349828	23063	A	T	0,999588	2021-02-12	United Kingdom
S_570_D	S	570	ERR5349828	23271	C	A	0,999718	2021-02-12	United Kingdom
S_614_G	S	614	ERR5349828	23403	A	G	0,999954	2021-02-12	United Kingdom
S_681_H	S	681	ERR5349828	23604	C	A	1	2021-02-12	United Kingdom
S_716_I	S	716	ERR5349828	23709	C	T	1	2021-02-12	United Kingdom
S_982_A	S	982	ERR5349828	24506	T	G	1	2021-02-12	United Kingdom
S_1118_H	S	1118	ERR5349828	24914	G	C	0,999835	2021-02-12	United Kingdom
S_1214_G	S	1214	ERR5349828	25202	T	G	0,248071	2021-02-12	United Kingdom
ORF7a_34_L	ORF7a	34	ERR5349828	27494	C	T	1	2021-02-12	United Kingdom
ORF8_6_L	ORF8	6	ERR5349828	27909	T	C	0,0586265	2021-02-12	United Kingdom
ORF8_27_*	ORF8	27	ERR5349828	27972	C	T	1	2021-02-12	United Kingdom
ORF8_52_I	ORF8	52	ERR5349828	28048	G	T	0,998296	2021-02-12	United Kingdom
ORF8_73_C	ORF8	73	ERR5349828	28111	A	G	0,999803	2021-02-12	United Kingdom
N_3_H	N	3	ERR5349828	28280	G	C	1	2021-02-12	United Kingdom
N_3_V	N	3	ERR5349828	28281	A	T	0,999844	2021-02-12	United Kingdom
N_3_E	N	3	ERR5349828	28282	T	A	0,999938	2021-02-12	United Kingdom
N_203_K	N	203	ERR5349828	28881	G	A	0,999159	2021-02-12	United Kingdom
N_204_R	N	204	ERR5349828	28883	G	C	1	2021-02-12	United Kingdom
N_235_F	N	235	ERR5349828	28977	C	T	0,999579	2021-02-12	United Kingdom
ORF1ab_82_NA	ORF1ab	82	ERR5349833	509	G	-GTCATGTTA	0,993538	2021-02-12	United Kingdom
ORF1ab_1001_I	ORF1ab	1001	ERR5349833	3267	C	T	1	2021-02-12	United Kingdom
ORF1ab_1708_D	ORF1ab	1708	ERR5349833	5388	C	A	1	2021-02-12	United Kingdom
ORF1ab_2016_I	ORF1ab	2016	ERR5349833	6312	C	T	1	2021-02-12	United Kingdom
ORF1ab_2230_T	ORF1ab	2230	ERR5349833	6954	T	C	1	2021-02-12	United Kingdom
ORF1ab_2780_L	ORF1ab	2780	ERR5349833	8603	T	C	1	2021-02-12	United Kingdom
ORF1ab_3674_NA	ORF1ab	3674	ERR5349833	11287	G	-TCTGGTTTT	0,986107	2021-02-12	United Kingdom
ORF1ab_1383_R	ORF1ab	1383	ERR5349833	17615	A	G	1	2021-02-12	United Kingdom
S_68_NA	S	68	ERR5349833	21764	A	-TACATG	0,998698	2021-02-12	United Kingdom
S_143_NA	S	143	ERR5349833	21990	T	-TTA	0,998713	2021-02-12	United Kingdom
S_501_Y	S	501	ERR5349833	23063	A	T	1	2021-02-12	United Kingdom
S_570_D	S	570	ERR5349833	23271	C	A	0,999954	2021-02-12	United Kingdom
S_614_G	S	614	ERR5349833	23403	A	G	0,999728	2021-02-12	United Kingdom
S_681_H	S	681	ERR5349833	23604	C	A	1	2021-02-12	United Kingdom
S_716_I	S	716	ERR5349833	23709	C	T	1	2021-02-12	United Kingdom
S_982_A	S	982	ERR5349833	24506	T	G	1	2021-02-12	United Kingdom
S_1118_H	S	1118	ERR5349833	24914	G	C	1	2021-02-12	United Kingdom
S_1214_G	S	1214	ERR5349833	25202	T	G	0,109776	2021-02-12	United Kingdom
ORF3a_15_F	ORF3a	15	ERR5349833	25437	G	T	0,999819	2021-02-12	United Kingdom
ORF8_27_*	ORF8	27	ERR5349833	27972	C	T	1	2021-02-12	United Kingdom
ORF8_52_I	ORF8	52	ERR5349833	28048	G	T	1	2021-02-12	United Kingdom
ORF8_73_C	ORF8	73	ERR5349833	28111	A	G	0,99971	2021-02-12	United Kingdom
N_3_H	N	3	ERR5349833	28280	G	C	0,999955	2021-02-12	United Kingdom
N_3_V	N	3	ERR5349833	28281	A	T	0,999774	2021-02-12	United Kingdom
N_3_E	N	3	ERR5349833	28282	T	A	0,999638	2021-02-12	United Kingdom
N_203_K	N	203	ERR5349833	28881	G	A	0,997753	2021-02-12	United Kingdom
N_204_R	N	204	ERR5349833	28883	G	C	1	2021-02-12	United Kingdom
N_235_F	N	235	ERR5349833	28977	C	T	1	2021-02-12	United Kingdom
ORF1ab_1001_I	ORF1ab	1001	ERR5349834	3267	C	T	1	2021-02-14	United Kingdom
ORF1ab_1708_D	ORF1ab	1708	ERR5349834	5388	C	A	0,998978	2021-02-14	United Kingdom
ORF1ab_2230_T	ORF1ab	2230	ERR5349834	6954	T	C	0,999565	2021-02-14	United Kingdom
ORF1ab_2648_I	ORF1ab	2648	ERR5349834	8208	C	T	0,999877	2021-02-14	United Kingdom
ORF1ab_3674_NA	ORF1ab	3674	ERR5349834	11287	G	-TCTGGTTTT	0,997136	2021-02-14	United Kingdom
ORF1ab_314_L	ORF1ab	314	ERR5349834	14408	C	T	1	2021-02-14	United Kingdom
S_5_F	S	5	ERR5349834	21575	C	T	0,053243	2021-02-14	United Kingdom
S_68_NA	S	68	ERR5349834	21764	A	-TACATG	0,998324	2021-02-14	United Kingdom
S_143_NA	S	143	ERR5349834	21990	T	-TTA	0,997976	2021-02-14	United Kingdom
S_501_Y	S	501	ERR5349834	23063	A	T	0,999614	2021-02-14	United Kingdom
S_570_D	S	570	ERR5349834	23271	C	A	0,996362	2021-02-14	United Kingdom
S_614_G	S	614	ERR5349834	23403	A	G	0,999967	2021-02-14	United Kingdom
S_681_H	S	681	ERR5349834	23604	C	A	1	2021-02-14	United Kingdom
S_716_I	S	716	ERR5349834	23709	C	T	0,999841	2021-02-14	United Kingdom
S_982_A	S	982	ERR5349834	24506	T	G	0,999917	2021-02-14	United Kingdom
S_1118_H	S	1118	ERR5349834	24914	G	C	0,998585	2021-02-14	United Kingdom
S_1214_G	S	1214	ERR5349834	25202	T	G	0,174074	2021-02-14	United Kingdom
ORF3a_174_D	ORF3a	174	ERR5349834	25913	G	A	0,997774	2021-02-14	United Kingdom
ORF8_27_*	ORF8	27	ERR5349834	27972	C	T	1	2021-02-14	United Kingdom
ORF8_52_I	ORF8	52	ERR5349834	28048	G	T	0,999515	2021-02-14	United Kingdom
ORF8_73_C	ORF8	73	ERR5349834	28111	A	G	0,999912	2021-02-14	United Kingdom
N_3_H	N	3	ERR5349834	28280	G	C	0,999973	2021-02-14	United Kingdom
N_3_V	N	3	ERR5349834	28281	A	T	0,999839	2021-02-14	United Kingdom
N_3_E	N	3	ERR5349834	28282	T	A	0,999893	2021-02-14	United Kingdom
N_203_K	N	203	ERR5349834	28881	G	A	0,999164	2021-02-14	United Kingdom
N_204_R	N	204	ERR5349834	28883	G	C	1	2021-02-14	United Kingdom
N_235_F	N	235	ERR5349834	28977	C	T	1	2021-02-14	United Kingdom
ORF1ab_769_L	ORF1ab	769	ERR5387695	2571	C	T	0,992359	2021-01-04	Poland
ORF1ab_1113_Y	ORF1ab	1113	ERR5387695	3602	C	T	0,999003	2021-01-04	Poland
ORF1ab_314_L	ORF1ab	314	ERR5387695	14408	C	T	0,999088	2021-01-04	Poland
ORF1ab_1021_F	ORF1ab	1021	ERR5387695	16528	G	T	0,999069	2021-01-04	Poland
S_98_F	S	98	ERR5387695	21855	C	T	0,997131	2021-01-04	Poland
S_614_G	S	614	ERR5387695	23403	A	G	0,998716	2021-01-04	Poland
ORF3a_38_R	ORF3a	38	ERR5387695	25505	A	G	0,998946	2021-01-04	Poland
ORF3a_104_L	ORF3a	104	ERR5387695	25703	C	T	0,984159	2021-01-04	Poland
ORF3a_172_R	ORF3a	172	ERR5387695	25906	G	C	0,999447	2021-01-04	Poland
ORF3a_202_L	ORF3a	202	ERR5387695	25996	G	T	0,997822	2021-01-04	Poland
ORF6_7_L	ORF6	7	ERR5387695	27220	T	C	0,999116	2021-01-04	Poland
N_199_L	N	199	ERR5387695	28869	C	T	0,999169	2021-01-04	Poland
N_256_*	N	256	ERR5387695	29039	A	T	0,057181	2021-01-04	Poland
ORF1ab_2501_T	ORF1ab	2501	ERR5387706	7767	T	C	0,955056	2020-11-15	Poland
ORF1ab_4137_I	ORF1ab	4137	ERR5387706	12674	G	A	0,111111	2020-11-15	Poland
ORF1ab_4241_I	ORF1ab	4241	ERR5387706	12988	G	T	0,91018	2020-11-15	Poland
ORF1ab_314_L	ORF1ab	314	ERR5387706	14408	C	T	1	2020-11-15	Poland
ORF1ab_711_I	ORF1ab	711	ERR5387706	15598	G	A	0,933333	2020-11-15	Poland
ORF1ab_997_P	ORF1ab	997	ERR5387706	16456	T	C	0,0613208	2020-11-15	Poland
ORF1ab_1213_Y	ORF1ab	1213	ERR5387706	17104	C	T	0,895131	2020-11-15	Poland
ORF1ab_1521_S	ORF1ab	1521	ERR5387706	18028	G	T	0,928571	2020-11-15	Poland
S_68_NA	S	68	ERR5387706	21764	A	-TACATG	0,783217	2020-11-15	Poland
S_439_K	S	439	ERR5387706	22879	C	A	0,96063	2020-11-15	Poland
S_614_G	S	614	ERR5387706	23403	A	G	1	2020-11-15	Poland
S_939_F	S	939	ERR5387706	24378	C	T	0,132231	2020-11-15	Poland
N_204_R	N	204	ERR5387706	28883	G	C	0,05	2020-11-15	Poland
N_256_*	N	256	ERR5387706	29039	A	T	0,057971	2020-11-15	Poland
ORF1ab_315_NA	ORF1ab	315	ERR5387707	1209	T	-G	0,21993	2020-11-14	Poland
ORF1ab_938_A	ORF1ab	938	ERR5387707	3078	A	C	0,178502	2020-11-14	Poland
ORF1ab_953_Y	ORF1ab	953	ERR5387707	3122	G	T	0,779885	2020-11-14	Poland
ORF1ab_1061_NA	ORF1ab	1061	ERR5387707	3448	C	+A	0,0836193	2020-11-14	Poland
ORF1ab_1113_Y	ORF1ab	1113	ERR5387707	3602	C	T	0,110915	2020-11-14	Poland
ORF1ab_1235_NA	ORF1ab	1235	ERR5387707	3970	T	-G	0,110403	2020-11-14	Poland
ORF1ab_1312_I	ORF1ab	1312	ERR5387707	4201	G	C	0,223422	2020-11-14	Poland
ORF1ab_1640_H	ORF1ab	1640	ERR5387707	5184	C	A	0,810771	2020-11-14	Poland
ORF1ab_2058_NA	ORF1ab	2058	ERR5387707	6439	G	-A	0,070532	2020-11-14	Poland
ORF1ab_2227_K	ORF1ab	2227	ERR5387707	6945	T	A	0,0559585	2020-11-14	Poland
ORF1ab_2441_NA	ORF1ab	2441	ERR5387707	7588	T	-A	0,104081	2020-11-14	Poland
ORF1ab_2499_NA	ORF1ab	2499	ERR5387707	7761	G	-T	0,128694	2020-11-14	Poland
ORF1ab_2710_NA	ORF1ab	2710	ERR5387707	8394	C	-T	0,436893	2020-11-14	Poland
ORF1ab_2888_NA	ORF1ab	2888	ERR5387707	8927	G	+T	0,112258	2020-11-14	Poland
ORF1ab_3717_F	ORF1ab	3717	ERR5387707	11414	C	T	0,239289	2020-11-14	Poland
ORF1ab_4187_N	ORF1ab	4187	ERR5387707	12824	G	A	0,853322	2020-11-14	Poland
ORF1ab_4290_Q	ORF1ab	4290	ERR5387707	13134	C	A	0,162105	2020-11-14	Poland
ORF1ab_314_L	ORF1ab	314	ERR5387707	14408	C	T	1	2020-11-14	Poland
ORF1ab_494_NA	ORF1ab	494	ERR5387707	14948	G	-T	0,118599	2020-11-14	Poland
ORF1ab_1021_F	ORF1ab	1021	ERR5387707	16528	G	T	0,174789	2020-11-14	Poland
ORF1ab_1386_V	ORF1ab	1386	ERR5387707	17624	C	T	0,220353	2020-11-14	Poland
ORF1ab_1580_NA	ORF1ab	1580	ERR5387707	18205	T	-C	0,0627498	2020-11-14	Poland
ORF1ab_2221_*	ORF1ab	2221	ERR5387707	20128	G	T	0,130389	2020-11-14	Poland
S_98_F	S	98	ERR5387707	21855	C	T	0,147614	2020-11-14	Poland
S_146_NA	S	146	ERR5387707	22000	C	-A	0,171946	2020-11-14	Poland
S_614_G	S	614	ERR5387707	23403	A	G	0,999387	2020-11-14	Poland
S_850_F	S	850	ERR5387707	24110	A	T	0,178571	2020-11-14	Poland
S_905_S	S	905	ERR5387707	24277	G	T	0,0599315	2020-11-14	Poland
S_1135_I	S	1135	ERR5387707	24966	A	T	0,0684932	2020-11-14	Poland
S_1204_E	S	1204	ERR5387707	25173	G	A	0,155892	2020-11-14	Poland
ORF3a_38_R	ORF3a	38	ERR5387707	25505	A	G	0,16035	2020-11-14	Poland
ORF3a_129_F	ORF3a	129	ERR5387707	25777	C	T	0,755076	2020-11-14	Poland
ORF3a_135_NA	ORF3a	135	ERR5387707	25797	C	+A	0,0714286	2020-11-14	Poland
ORF3a_172_R	ORF3a	172	ERR5387707	25906	G	C	0,32177	2020-11-14	Poland
ORF3a_202_L	ORF3a	202	ERR5387707	25996	G	T	0,216102	2020-11-14	Poland
ORF3a_224_C	ORF3a	224	ERR5387707	26062	G	T	0,700721	2020-11-14	Poland
ORF6_7_L	ORF6	7	ERR5387707	27220	T	C	0,13895	2020-11-14	Poland
N_199_L	N	199	ERR5387707	28869	C	T	0,0859438	2020-11-14	Poland
N_203_K	N	203	ERR5387707	28881	G	A	0,897138	2020-11-14	Poland
N_204_R	N	204	ERR5387707	28883	G	C	0,909548	2020-11-14	Poland
ORF10_10_NA	ORF10	10	ERR5387707	29587	G	+T	0,0900237	2020-11-14	Poland
ORF1ab_476_NA	ORF1ab	476	ERR5387714	1691	A	-T	0,112121	2020-11-09	Poland
ORF1ab_561_F	ORF1ab	561	ERR5387714	1946	G	T	0,054197	2020-11-09	Poland
ORF1ab_1049_NA	ORF1ab	1049	ERR5387714	3412	T	+A	0,11477	2020-11-09	Poland
ORF1ab_1289_N	ORF1ab	1289	ERR5387714	4130	G	A	0,103139	2020-11-09	Poland
ORF1ab_1485_V	ORF1ab	1485	ERR5387714	4719	C	T	0,065331	2020-11-09	Poland
ORF1ab_1491_NA	ORF1ab	1491	ERR5387714	4738	T	-TC	0,174281	2020-11-09	Poland
ORF1ab_1593_NA	ORF1ab	1593	ERR5387714	5044	G	+T	0,0760827	2020-11-09	Poland
ORF1ab_1803_H	ORF1ab	1803	ERR5387714	5673	C	A	0,093638	2020-11-09	Poland
ORF1ab_1925_S	ORF1ab	1925	ERR5387714	6039	T	C	0,0716846	2020-11-09	Poland
ORF1ab_2020_K	ORF1ab	2020	ERR5387714	6323	G	A	0,107584	2020-11-09	Poland
ORF1ab_2061_NA	ORF1ab	2061	ERR5387714	6447	T	-TC	0,0508596	2020-11-09	Poland
ORF1ab_2144_NA	ORF1ab	2144	ERR5387714	6696	C	+T	0,053068	2020-11-09	Poland
ORF1ab_2501_T	ORF1ab	2501	ERR5387714	7767	T	C	0,995398	2020-11-09	Poland
ORF1ab_2554_NA	ORF1ab	2554	ERR5387714	7926	C	+A	0,0662775	2020-11-09	Poland
ORF1ab_2854_NA	ORF1ab	2854	ERR5387714	8827	T	-G	0,0662252	2020-11-09	Poland
ORF1ab_3017_NA	ORF1ab	3017	ERR5387714	9314	G	+T	0,0941673	2020-11-09	Poland
ORF1ab_3143_V	ORF1ab	3143	ERR5387714	9693	C	T	0,99438	2020-11-09	Poland
ORF1ab_3247_E	ORF1ab	3247	ERR5387714	10006	T	A	0,113854	2020-11-09	Poland
ORF1ab_3364_C	ORF1ab	3364	ERR5387714	10356	A	G	0,0841622	2020-11-09	Poland
ORF1ab_3420_A	ORF1ab	3420	ERR5387714	10524	T	C	0,0636816	2020-11-09	Poland
ORF1ab_3421_NA	ORF1ab	3421	ERR5387714	10527	C	-T	0,0609568	2020-11-09	Poland
ORF1ab_3764_D	ORF1ab	3764	ERR5387714	11557	G	T	0,994251	2020-11-09	Poland
ORF1ab_4241_I	ORF1ab	4241	ERR5387714	12988	G	T	0,994839	2020-11-09	Poland
ORF1ab_132_NA	ORF1ab	132	ERR5387714	13863	A	-T	0,0512698	2020-11-09	Poland
ORF1ab_216_P	ORF1ab	216	ERR5387714	14113	A	C	0,0575968	2020-11-09	Poland
ORF1ab_314_L	ORF1ab	314	ERR5387714	14408	C	T	1	2020-11-09	Poland
ORF1ab_600_G	ORF1ab	600	ERR5387714	15266	T	G	0,0646298	2020-11-09	Poland
ORF1ab_711_I	ORF1ab	711	ERR5387714	15598	G	A	0,994709	2020-11-09	Poland
ORF1ab_1088_F	ORF1ab	1088	ERR5387714	16729	C	T	0,0541363	2020-11-09	Poland
ORF1ab_1213_Y	ORF1ab	1213	ERR5387714	17104	C	T	0,993721	2020-11-09	Poland
ORF1ab_1474_NA	ORF1ab	1474	ERR5387714	17887	G	+A	0,0848329	2020-11-09	Poland
ORF1ab_1521_S	ORF1ab	1521	ERR5387714	18028	G	T	0,985714	2020-11-09	Poland
ORF1ab_1700_K	ORF1ab	1700	ERR5387714	18567	T	A	0,0778503	2020-11-09	Poland
ORF1ab_2096_NA	ORF1ab	2096	ERR5387714	19754	A	-T	0,0676955	2020-11-09	Poland
S_68_NA	S	68	ERR5387714	21764	A	-TACATG	0,96004	2020-11-09	Poland
S_110_NA	S	110	ERR5387714	21890	T	-TA	0,0564103	2020-11-09	Poland
S_132_A	S	132	ERR5387714	21957	A	C	0,959141	2020-11-09	Poland
S_439_K	S	439	ERR5387714	22879	C	A	0,996599	2020-11-09	Poland
S_614_G	S	614	ERR5387714	23403	A	G	0,999467	2020-11-09	Poland
S_850_F	S	850	ERR5387714	24110	A	T	0,0864198	2020-11-09	Poland
ORF3a_72_S	ORF3a	72	ERR5387714	25606	G	T	0,994609	2020-11-09	Poland
ORF3a_77_NA	ORF3a	77	ERR5387714	25621	G	-T	0,0596659	2020-11-09	Poland
M_86_NA	M	86	ERR5387714	26779	G	-TCTTGTAGGCTTGATGTGGCTCAGCTACTTCATTGCT	0,0909091	2020-11-09	Poland
ORF7a_82_NA	ORF7a	82	ERR5387714	27637	G	+T	0,0789314	2020-11-09	Poland
ORF8_107_NA	ORF8	107	ERR5387714	28214	C	+T	0,10586	2020-11-09	Poland
ORF1ab_234_N	ORF1ab	234	ERR5387722	965	C	A	0,0939568	2020-11-05	Poland
ORF1ab_373_NA	ORF1ab	373	ERR5387722	1384	T	-C	0,0583153	2020-11-05	Poland
ORF1ab_390_K	ORF1ab	390	ERR5387722	1433	G	A	0,110964	2020-11-05	Poland
ORF1ab_599_V	ORF1ab	599	ERR5387722	2061	C	T	0,089241	2020-11-05	Poland
ORF1ab_1188_L	ORF1ab	1188	ERR5387722	3828	C	T	0,0648464	2020-11-05	Poland
ORF1ab_1230_NA	ORF1ab	1230	ERR5387722	3954	A	-G	0,0671551	2020-11-05	Poland
ORF1ab_1468_Y	ORF1ab	1468	ERR5387722	4668	C	A	0,0738892	2020-11-05	Poland
ORF1ab_1538_NA	ORF1ab	1538	ERR5387722	4879	T	-AG	0,134745	2020-11-05	Poland
ORF1ab_1663_V	ORF1ab	1663	ERR5387722	5253	G	T	0,0616798	2020-11-05	Poland
ORF1ab_2320_NA	ORF1ab	2320	ERR5387722	7224	C	-T	0,176835	2020-11-05	Poland
ORF1ab_2357_NA	ORF1ab	2357	ERR5387722	7335	A	+T	0,0611369	2020-11-05	Poland
ORF1ab_2601_NA	ORF1ab	2601	ERR5387722	8067	C	+T	0,104087	2020-11-05	Poland
ORF1ab_2702_H	ORF1ab	2702	ERR5387722	8371	G	T	0,995455	2020-11-05	Poland
ORF1ab_3121_NA	ORF1ab	3121	ERR5387722	9627	C	-T	0,0871715	2020-11-05	Poland
ORF1ab_3217_L	ORF1ab	3217	ERR5387722	9914	T	C	0,0735968	2020-11-05	Poland
ORF1ab_3352_NA	ORF1ab	3352	ERR5387722	10321	T	-A	0,108323	2020-11-05	Poland
ORF1ab_3930_P	ORF1ab	3930	ERR5387722	12054	T	C	0,0998185	2020-11-05	Poland
ORF1ab_244_NA	ORF1ab	244	ERR5387722	14198	C	-AG	0,0583742	2020-11-05	Poland
ORF1ab_314_L	ORF1ab	314	ERR5387722	14408	C	T	0,998591	2020-11-05	Poland
ORF1ab_1643_V	ORF1ab	1643	ERR5387722	18395	C	T	0,996944	2020-11-05	Poland
ORF1ab_1813_C	ORF1ab	1813	ERR5387722	18904	C	T	0,0824129	2020-11-05	Poland
ORF1ab_1895_NA	ORF1ab	1895	ERR5387722	19151	C	-CA	0,161096	2020-11-05	Poland
ORF1ab_1916_NA	ORF1ab	1916	ERR5387722	19215	T	-C	0,155593	2020-11-05	Poland
ORF1ab_2172_NA	ORF1ab	2172	ERR5387722	19981	G	+T	0,0540932	2020-11-05	Poland
ORF1ab_2385_N	ORF1ab	2385	ERR5387722	20622	A	T	0,982547	2020-11-05	Poland
ORF1ab_2386_Y	ORF1ab	2386	ERR5387722	20623	G	T	0,982928	2020-11-05	Poland
ORF1ab_2386_V	ORF1ab	2386	ERR5387722	20624	A	T	0,985583	2020-11-05	Poland
S_383_Y	S	383	ERR5387722	22710	C	A	0,133333	2020-11-05	Poland
S_614_G	S	614	ERR5387722	23403	A	G	0,999609	2020-11-05	Poland
S_723_I	S	723	ERR5387722	23730	C	T	0,997829	2020-11-05	Poland
S_1077_I	S	1077	ERR5387722	24792	C	T	0,0802037	2020-11-05	Poland
ORF3a_57_H	ORF3a	57	ERR5387722	25563	G	T	0,998748	2020-11-05	Poland
ORF3a_100_D	ORF3a	100	ERR5387722	25691	G	A	0,99171	2020-11-05	Poland
N_194_L	N	194	ERR5387722	28854	C	T	0,989661	2020-11-05	Poland
ORF1ab_1204_V	ORF1ab	1204	ERR5387728	3876	C	T	0,0636833	2020-11-04	Poland
ORF1ab_3143_V	ORF1ab	3143	ERR5387728	9693	C	T	0,97181	2020-11-04	Poland
ORF1ab_4137_I	ORF1ab	4137	ERR5387728	12674	G	A	0,929388	2020-11-04	Poland
ORF1ab_314_L	ORF1ab	314	ERR5387728	14408	C	T	0,999239	2020-11-04	Poland
ORF1ab_997_P	ORF1ab	997	ERR5387728	16456	T	C	0,973703	2020-11-04	Poland
S_614_G	S	614	ERR5387728	23403	A	G	0,998657	2020-11-04	Poland
ORF8_95_F	ORF8	95	ERR5387728	28178	G	T	0,945077	2020-11-04	Poland
N_67_L	N	67	ERR5387728	28473	C	T	0,954602	2020-11-04	Poland
N_203_K	N	203	ERR5387728	28881	G	A	0,981667	2020-11-04	Poland
N_204_R	N	204	ERR5387728	28883	G	C	0,984959	2020-11-04	Poland
ORF1ab_1204_V	ORF1ab	1204	ERR5387729	3876	C	T	0,980791	2020-11-04	Poland
ORF1ab_3143_V	ORF1ab	3143	ERR5387729	9693	C	T	0,996851	2020-11-04	Poland
ORF1ab_314_L	ORF1ab	314	ERR5387729	14408	C	T	0,9966	2020-11-04	Poland
ORF1ab_997_P	ORF1ab	997	ERR5387729	16456	T	C	0,998057	2020-11-04	Poland
S_614_G	S	614	ERR5387729	23403	A	G	0,999365	2020-11-04	Poland
ORF3a_54_S	ORF3a	54	ERR5387729	25552	G	T	0,993789	2020-11-04	Poland
N_203_K	N	203	ERR5387729	28881	G	A	0,99872	2020-11-04	Poland
N_204_R	N	204	ERR5387729	28883	G	C	0,997973	2020-11-04	Poland
N_204_V	N	204	ERR5387729	28884	G	T	0,993077	2020-11-04	Poland
N_256_*	N	256	ERR5387729	29039	A	T	0,0524853	2020-11-04	Poland
ORF1ab_140_NA	ORF1ab	140	ERR5387733	685	A	-AAGTCATTTG	0,195572	2020-11-03	Poland
ORF1ab_557_Y	ORF1ab	557	ERR5387733	1934	A	T	0,0702341	2020-11-03	Poland
ORF1ab_1099_NA	ORF1ab	1099	ERR5387733	3561	T	-G	0,0521739	2020-11-03	Poland
ORF1ab_1162_I	ORF1ab	1162	ERR5387733	3749	T	A	0,0541401	2020-11-03	Poland
ORF1ab_1854_I	ORF1ab	1854	ERR5387733	5826	C	T	0,893617	2020-11-03	Poland
ORF1ab_1899_N	ORF1ab	1899	ERR5387733	5960	T	A	0,0892857	2020-11-03	Poland
ORF1ab_2501_T	ORF1ab	2501	ERR5387733	7767	T	C	0,0566893	2020-11-03	Poland
ORF1ab_2781_H	ORF1ab	2781	ERR5387733	8607	T	A	0,0745016	2020-11-03	Poland
ORF1ab_3138_Y	ORF1ab	3138	ERR5387733	9678	T	A	0,0536193	2020-11-03	Poland
ORF1ab_3143_V	ORF1ab	3143	ERR5387733	9693	C	T	0,604563	2020-11-03	Poland
ORF1ab_3416_E	ORF1ab	3416	ERR5387733	10513	T	A	0,0566038	2020-11-03	Poland
ORF1ab_3603_NA	ORF1ab	3603	ERR5387733	11074	C	-T	0,0523256	2020-11-03	Poland
ORF1ab_4241_I	ORF1ab	4241	ERR5387733	12988	G	T	0,297101	2020-11-03	Poland
ORF1ab_216_P	ORF1ab	216	ERR5387733	14113	A	C	0,0705394	2020-11-03	Poland
ORF1ab_314_L	ORF1ab	314	ERR5387733	14408	C	T	1	2020-11-03	Poland
ORF1ab_711_I	ORF1ab	711	ERR5387733	15598	G	A	0,0851064	2020-11-03	Poland
ORF1ab_997_P	ORF1ab	997	ERR5387733	16456	T	C	0,941447	2020-11-03	Poland
ORF1ab_1213_Y	ORF1ab	1213	ERR5387733	17104	C	T	0,0855188	2020-11-03	Poland
ORF1ab_1521_S	ORF1ab	1521	ERR5387733	18028	G	T	0,0544919	2020-11-03	Poland
ORF1ab_2135_E	ORF1ab	2135	ERR5387733	19871	T	A	0,0543478	2020-11-03	Poland
ORF1ab_2319_NA	ORF1ab	2319	ERR5387733	20422	T	-TTA	0,150862	2020-11-03	Poland
S_68_NA	S	68	ERR5387733	21764	A	-TACATG	0,0919037	2020-11-03	Poland
S_439_K	S	439	ERR5387733	22879	C	A	0,132716	2020-11-03	Poland
S_614_G	S	614	ERR5387733	23403	A	G	1	2020-11-03	Poland
S_642_NA	S	642	ERR5387733	23486	G	-T	0,0753623	2020-11-03	Poland
S_691_P	S	691	ERR5387733	23633	T	C	0,247906	2020-11-03	Poland
S_1135_I	S	1135	ERR5387733	24966	A	T	0,0547945	2020-11-03	Poland
ORF3a_172_D	ORF3a	172	ERR5387733	25907	G	A	0,808889	2020-11-03	Poland
M_149_H	M	149	ERR5387733	26968	T	A	0,10253	2020-11-03	Poland
N_203_K	N	203	ERR5387733	28881	G	A	0,937198	2020-11-03	Poland
N_204_R	N	204	ERR5387733	28883	G	C	0,948598	2020-11-03	Poland
N_204_V	N	204	ERR5387733	28884	G	T	0,890547	2020-11-03	Poland
N_249_E	N	249	ERR5387733	29018	A	G	0,189189	2020-11-03	Poland
ORF10_1_V	ORF10	1	ERR5387733	29558	A	G	0,427123	2020-11-03	Poland
ORF1ab_948_NA	ORF1ab	948	ERR5387735	3108	A	-G	0,0561313	2020-11-02	Poland
ORF1ab_959_S	ORF1ab	959	ERR5387735	3140	C	T	0,0836502	2020-11-02	Poland
ORF1ab_1387_E	ORF1ab	1387	ERR5387735	4424	A	G	0,0769231	2020-11-02	Poland
ORF1ab_2020_K	ORF1ab	2020	ERR5387735	6323	G	A	0,0517241	2020-11-02	Poland
ORF1ab_2029_N	ORF1ab	2029	ERR5387735	6352	G	T	0,890145	2020-11-02	Poland
ORF1ab_2144_NA	ORF1ab	2144	ERR5387735	6696	C	+T	0,0628779	2020-11-02	Poland
ORF1ab_2501_T	ORF1ab	2501	ERR5387735	7767	T	C	0,0996885	2020-11-02	Poland
ORF1ab_2674_I	ORF1ab	2674	ERR5387735	8287	G	T	0,872279	2020-11-02	Poland
ORF1ab_3486_S	ORF1ab	3486	ERR5387735	10722	T	C	0,896907	2020-11-02	Poland
ORF1ab_4241_I	ORF1ab	4241	ERR5387735	12988	G	T	0,0795455	2020-11-02	Poland
ORF1ab_314_L	ORF1ab	314	ERR5387735	14408	C	T	1	2020-11-02	Poland
ORF1ab_711_I	ORF1ab	711	ERR5387735	15598	G	A	0,0871492	2020-11-02	Poland
ORF1ab_729_Y	ORF1ab	729	ERR5387735	15652	G	T	0,917538	2020-11-02	Poland
ORF1ab_1012_NA	ORF1ab	1012	ERR5387735	16501	G	-T	0,0733453	2020-11-02	Poland
ORF1ab_1213_Y	ORF1ab	1213	ERR5387735	17104	C	T	0,0759569	2020-11-02	Poland
ORF1ab_1471_*	ORF1ab	1471	ERR5387735	17878	C	T	0,0525762	2020-11-02	Poland
ORF1ab_1521_S	ORF1ab	1521	ERR5387735	18028	G	T	0,0735456	2020-11-02	Poland
S_68_NA	S	68	ERR5387735	21764	A	-TACATG	0,0565871	2020-11-02	Poland
S_414_NA	S	414	ERR5387735	22802	C	+A	0,108696	2020-11-02	Poland
S_439_K	S	439	ERR5387735	22879	C	A	0,16309	2020-11-02	Poland
S_520_S	S	520	ERR5387735	23120	G	T	0,167866	2020-11-02	Poland
S_614_G	S	614	ERR5387735	23403	A	G	0,99895	2020-11-02	Poland
S_626_S	S	626	ERR5387735	23438	G	T	0,917582	2020-11-02	Poland
S_701_V	S	701	ERR5387735	23664	C	T	0,951194	2020-11-02	Poland
S_1135_I	S	1135	ERR5387735	24966	A	T	0,0815094	2020-11-02	Poland
ORF7a_73_Y	ORF7a	73	ERR5387735	27610	C	T	0,0787728	2020-11-02	Poland
N_81_Y	N	81	ERR5387735	28514	G	T	0,137931	2020-11-02	Poland
N_86_NA	N	86	ERR5387735	28529	T	-A	0,0530233	2020-11-02	Poland
N_203_K	N	203	ERR5387735	28881	G	A	0,936264	2020-11-02	Poland
N_204_R	N	204	ERR5387735	28883	G	C	0,937751	2020-11-02	Poland
ORF1ab_2144_NA	ORF1ab	2144	ERR5387736	6696	C	+T	0,0887382	2020-11-02	Poland
ORF1ab_2320_V	ORF1ab	2320	ERR5387736	7224	C	T	0,0666994	2020-11-02	Poland
ORF1ab_2327_NA	ORF1ab	2327	ERR5387736	7246	G	+T	0,0521672	2020-11-02	Poland
ORF1ab_2501_T	ORF1ab	2501	ERR5387736	7767	T	C	0,982945	2020-11-02	Poland
ORF1ab_4241_I	ORF1ab	4241	ERR5387736	12988	G	T	0,978163	2020-11-02	Poland
ORF1ab_314_L	ORF1ab	314	ERR5387736	14408	C	T	0,999551	2020-11-02	Poland
ORF1ab_711_I	ORF1ab	711	ERR5387736	15598	G	A	0,972177	2020-11-02	Poland
ORF1ab_833_F	ORF1ab	833	ERR5387736	15965	G	T	0,0577244	2020-11-02	Poland
ORF1ab_1213_Y	ORF1ab	1213	ERR5387736	17104	C	T	0,978399	2020-11-02	Poland
ORF1ab_1521_S	ORF1ab	1521	ERR5387736	18028	G	T	0,973059	2020-11-02	Poland
S_68_NA	S	68	ERR5387736	21764	A	-TACATG	0,904285	2020-11-02	Poland
S_439_K	S	439	ERR5387736	22879	C	A	0,970604	2020-11-02	Poland
S_614_G	S	614	ERR5387736	23403	A	G	0,998958	2020-11-02	Poland
ORF1ab_2144_NA	ORF1ab	2144	ERR5387739	6696	C	+T	0,072265	2020-11-02	Poland
ORF1ab_3143_V	ORF1ab	3143	ERR5387739	9693	C	T	0,997205	2020-11-02	Poland
ORF1ab_3353_R	ORF1ab	3353	ERR5387739	10323	A	G	0,989481	2020-11-02	Poland
ORF1ab_314_L	ORF1ab	314	ERR5387739	14408	C	T	0,99873	2020-11-02	Poland
ORF1ab_997_P	ORF1ab	997	ERR5387739	16456	T	C	0,997723	2020-11-02	Poland
S_614_G	S	614	ERR5387739	23403	A	G	0,999678	2020-11-02	Poland
ORF3a_222_A	ORF3a	222	ERR5387739	26057	A	C	0,0845476	2020-11-02	Poland
N_203_K	N	203	ERR5387739	28881	G	A	0,999027	2020-11-02	Poland
N_204_R	N	204	ERR5387739	28883	G	C	0,998866	2020-11-02	Poland
ORF1ab_709_I	ORF1ab	709	ERR5387747	2390	T	A	0,0504386	2020-10-31	Poland
ORF1ab_1113_Y	ORF1ab	1113	ERR5387747	3602	C	T	0,999489	2020-10-31	Poland
ORF1ab_1882_N	ORF1ab	1882	ERR5387747	5909	T	A	0,0794073	2020-10-31	Poland
ORF1ab_1909_K	ORF1ab	1909	ERR5387747	5990	G	A	0,104762	2020-10-31	Poland
ORF1ab_2564_H	ORF1ab	2564	ERR5387747	7956	T	A	0,0611916	2020-10-31	Poland
ORF1ab_3030_K	ORF1ab	3030	ERR5387747	9354	T	A	0,0631068	2020-10-31	Poland
ORF1ab_3089_L	ORF1ab	3089	ERR5387747	9532	C	A	0,283309	2020-10-31	Poland
ORF1ab_102_NA	ORF1ab	102	ERR5387747	13772	T	-AC	0,0774824	2020-10-31	Poland
ORF1ab_576_V	ORF1ab	576	ERR5387747	15194	C	T	0,993884	2020-10-31	Poland
ORF1ab_599_NA	ORF1ab	599	ERR5387747	15264	T	-G	0,506905	2020-10-31	Poland
ORF1ab_1021_F	ORF1ab	1021	ERR5387747	16528	G	T	0,997096	2020-10-31	Poland
ORF1ab_1658_T	ORF1ab	1658	ERR5387747	18439	T	A	0,0503145	2020-10-31	Poland
ORF1ab_2213_H	ORF1ab	2213	ERR5387747	20105	T	A	0,051145	2020-10-31	Poland
ORF1ab_2561_*	ORF1ab	2561	ERR5387747	21148	G	T	0,0557377	2020-10-31	Poland
ORF1ab_2627_L	ORF1ab	2627	ERR5387747	21348	T	A	0,061599	2020-10-31	Poland
ORF1ab_2632_I	ORF1ab	2632	ERR5387747	21362	A	T	0,0621963	2020-10-31	Poland
S_98_F	S	98	ERR5387747	21855	C	T	0,99936	2020-10-31	Poland
S_219_NA	S	219	ERR5387747	22218	G	+T	0,127226	2020-10-31	Poland
S_249_F	S	249	ERR5387747	22309	G	T	0,252306	2020-10-31	Poland
S_614_G	S	614	ERR5387747	23403	A	G	1	2020-10-31	Poland
S_681_T	S	681	ERR5387747	23603	C	A	0,0544465	2020-10-31	Poland
S_1182_K	S	1182	ERR5387747	25106	G	A	0,276856	2020-10-31	Poland
ORF3a_38_R	ORF3a	38	ERR5387747	25505	A	G	0,999634	2020-10-31	Poland
ORF3a_110_D	ORF3a	110	ERR5387747	25721	C	A	0,112727	2020-10-31	Poland
ORF3a_172_R	ORF3a	172	ERR5387747	25906	G	C	0,990669	2020-10-31	Poland
ORF3a_202_L	ORF3a	202	ERR5387747	25996	G	T	0,99422	2020-10-31	Poland
ORF3a_246_N	ORF3a	246	ERR5387747	26129	T	A	0,053065	2020-10-31	Poland
ORF6_7_L	ORF6	7	ERR5387747	27220	T	C	0,99435	2020-10-31	Poland
N_199_L	N	199	ERR5387747	28869	C	T	0,997653	2020-10-31	Poland
N_280_NA	N	280	ERR5387747	29112	A	-AC	0,213362	2020-10-31	Poland
N_290_*	N	290	ERR5387747	29141	G	T	0,0715859	2020-10-31	Poland
N_338_N	N	338	ERR5387747	29287	A	T	0,366154	2020-10-31	Poland
ORF1ab_5_A	ORF1ab	5	ERR5387750	279	T	C	0,0504202	2020-10-30	Poland
ORF1ab_123_F	ORF1ab	123	ERR5387750	632	C	T	0,151473	2020-10-30	Poland
ORF1ab_272_NA	ORF1ab	272	ERR5387750	1080	A	+T	0,0522388	2020-10-30	Poland
ORF1ab_702_S	ORF1ab	702	ERR5387750	2369	G	T	0,672414	2020-10-30	Poland
ORF1ab_1113_Y	ORF1ab	1113	ERR5387750	3602	C	T	0,103597	2020-10-30	Poland
ORF1ab_1557_N	ORF1ab	1557	ERR5387750	4936	G	T	0,123012	2020-10-30	Poland
ORF1ab_2501_T	ORF1ab	2501	ERR5387750	7767	T	C	0,685259	2020-10-30	Poland
ORF1ab_2880_NA	ORF1ab	2880	ERR5387750	8905	C	+T	0,224138	2020-10-30	Poland
ORF1ab_3143_V	ORF1ab	3143	ERR5387750	9693	C	T	0,0982236	2020-10-30	Poland
ORF1ab_3158_T	ORF1ab	3158	ERR5387750	9738	G	C	0,115588	2020-10-30	Poland
ORF1ab_3602_F	ORF1ab	3602	ERR5387750	11071	G	T	0,111628	2020-10-30	Poland
ORF1ab_3606_F	ORF1ab	3606	ERR5387750	11083	G	T	0,0842825	2020-10-30	Poland
ORF1ab_3869_*	ORF1ab	3869	ERR5387750	11871	C	A	0,0715706	2020-10-30	Poland
ORF1ab_4241_I	ORF1ab	4241	ERR5387750	12988	G	T	0,60733	2020-10-30	Poland
ORF1ab_4260_L	ORF1ab	4260	ERR5387750	13043	G	T	0,0634328	2020-10-30	Poland
ORF1ab_314_L	ORF1ab	314	ERR5387750	14408	C	T	1	2020-10-30	Poland
ORF1ab_711_I	ORF1ab	711	ERR5387750	15598	G	A	0,816254	2020-10-30	Poland
ORF1ab_997_P	ORF1ab	997	ERR5387750	16456	T	C	0,130435	2020-10-30	Poland
ORF1ab_1213_Y	ORF1ab	1213	ERR5387750	17104	C	T	0,717391	2020-10-30	Poland
ORF1ab_1521_S	ORF1ab	1521	ERR5387750	18028	G	T	0,597826	2020-10-30	Poland
ORF1ab_2028_S	ORF1ab	2028	ERR5387750	19549	G	T	0,0605686	2020-10-30	Poland
S_54_F	S	54	ERR5387750	21724	G	T	0,0798122	2020-10-30	Poland
S_68_NA	S	68	ERR5387750	21764	A	-TACATG	0,744275	2020-10-30	Poland
S_98_F	S	98	ERR5387750	21855	C	T	0,0705755	2020-10-30	Poland
S_439_K	S	439	ERR5387750	22879	C	A	0,528662	2020-10-30	Poland
S_526_*	S	526	ERR5387750	23138	G	T	0,104723	2020-10-30	Poland
S_547_I	S	547	ERR5387750	23202	C	T	0,093617	2020-10-30	Poland
S_614_G	S	614	ERR5387750	23403	A	G	1	2020-10-30	Poland
S_1203_F	S	1203	ERR5387750	25169	C	T	0,0763132	2020-10-30	Poland
ORF3a_38_R	ORF3a	38	ERR5387750	25505	A	G	0,0614173	2020-10-30	Poland
ORF3a_172_R	ORF3a	172	ERR5387750	25906	G	C	0,158371	2020-10-30	Poland
ORF3a_202_L	ORF3a	202	ERR5387750	25996	G	T	0,125828	2020-10-30	Poland
ORF7a_28_I	ORF7a	28	ERR5387750	27476	C	T	0,0818916	2020-10-30	Poland
ORF8_95_F	ORF8	95	ERR5387750	28178	G	T	0,0770479	2020-10-30	Poland
N_199_L	N	199	ERR5387750	28869	C	T	0,0568562	2020-10-30	Poland
N_203_K	N	203	ERR5387750	28881	G	A	0,0544	2020-10-30	Poland
N_204_R	N	204	ERR5387750	28883	G	C	0,0600649	2020-10-30	Poland
ORF1ab_1113_Y	ORF1ab	1113	ERR5387751	3602	C	T	0,0895317	2020-10-30	Poland
ORF1ab_1204_V	ORF1ab	1204	ERR5387751	3876	C	T	0,678571	2020-10-30	Poland
ORF1ab_1281_I	ORF1ab	1281	ERR5387751	4107	A	T	0,152603	2020-10-30	Poland
ORF1ab_1295_NA	ORF1ab	1295	ERR5387751	4150	T	-TTAACTGCTG	0,0618729	2020-10-30	Poland
ORF1ab_2249_S	ORF1ab	2249	ERR5387751	7010	G	T	0,0625	2020-10-30	Poland
ORF1ab_2933_F	ORF1ab	2933	ERR5387751	9063	G	T	0,0617089	2020-10-30	Poland
ORF1ab_3052_NA	ORF1ab	3052	ERR5387751	9421	T	-GTA	0,0824313	2020-10-30	Poland
ORF1ab_3143_V	ORF1ab	3143	ERR5387751	9693	C	T	0,742667	2020-10-30	Poland
ORF1ab_3421_NA	ORF1ab	3421	ERR5387751	10527	C	+T	0,111324	2020-10-30	Poland
ORF1ab_3602_F	ORF1ab	3602	ERR5387751	11071	G	T	0,0677686	2020-10-30	Poland
ORF1ab_3606_F	ORF1ab	3606	ERR5387751	11083	G	T	0,0596273	2020-10-30	Poland
ORF1ab_4143_*	ORF1ab	4143	ERR5387751	12692	G	T	0,123314	2020-10-30	Poland
ORF1ab_4155_NA	ORF1ab	4155	ERR5387751	12729	C	-T	0,138169	2020-10-30	Poland
ORF1ab_4175_NA	ORF1ab	4175	ERR5387751	12788	A	-C	0,162393	2020-10-30	Poland
ORF1ab_4346_NA	ORF1ab	4346	ERR5387751	13303	A	-G	0,0836653	2020-10-30	Poland
ORF1ab_314_L	ORF1ab	314	ERR5387751	14408	C	T	0,996283	2020-10-30	Poland
ORF1ab_580_T	ORF1ab	580	ERR5387751	15206	T	C	0,0630631	2020-10-30	Poland
ORF1ab_927_V	ORF1ab	927	ERR5387751	16247	C	T	0,0595065	2020-10-30	Poland
ORF1ab_997_P	ORF1ab	997	ERR5387751	16456	T	C	0,822093	2020-10-30	Poland
ORF1ab_1033_S	ORF1ab	1033	ERR5387751	16564	G	T	0,0839483	2020-10-30	Poland
ORF1ab_2028_S	ORF1ab	2028	ERR5387751	19549	G	T	0,153173	2020-10-30	Poland
ORF1ab_2084_NA	ORF1ab	2084	ERR5387751	19718	C	+A	0,12215	2020-10-30	Poland
S_54_F	S	54	ERR5387751	21724	G	T	0,0967742	2020-10-30	Poland
S_98_F	S	98	ERR5387751	21855	C	T	0,179894	2020-10-30	Poland
S_547_I	S	547	ERR5387751	23202	C	T	0,13961	2020-10-30	Poland
S_577_S	S	577	ERR5387751	23291	C	A	0,119845	2020-10-30	Poland
S_614_G	S	614	ERR5387751	23403	A	G	1	2020-10-30	Poland
S_670_NA	S	670	ERR5387751	23572	A	-TGCGCTAGTT	0,103973	2020-10-30	Poland
S_1043_F	S	1043	ERR5387751	24690	G	T	0,0938967	2020-10-30	Poland
S_1044_*	S	1044	ERR5387751	24692	G	T	0,0913242	2020-10-30	Poland
ORF3a_38_R	ORF3a	38	ERR5387751	25505	A	G	0,140221	2020-10-30	Poland
ORF3a_52_NA	ORF3a	52	ERR5387751	25546	C	+TTCT	0,075188	2020-10-30	Poland
ORF3a_54_S	ORF3a	54	ERR5387751	25552	G	T	0,808612	2020-10-30	Poland
ORF3a_172_R	ORF3a	172	ERR5387751	25906	G	C	0,114679	2020-10-30	Poland
ORF3a_202_L	ORF3a	202	ERR5387751	25996	G	T	0,116822	2020-10-30	Poland
ORF7a_28_I	ORF7a	28	ERR5387751	27476	C	T	0,109971	2020-10-30	Poland
ORF8_95_F	ORF8	95	ERR5387751	28178	G	T	0,12	2020-10-30	Poland
N_199_L	N	199	ERR5387751	28869	C	T	0,092	2020-10-30	Poland
N_203_K	N	203	ERR5387751	28881	G	A	0,847826	2020-10-30	Poland
N_204_R	N	204	ERR5387751	28883	G	C	0,852632	2020-10-30	Poland
N_204_V	N	204	ERR5387751	28884	G	T	0,828877	2020-10-30	Poland
ORF1ab_1113_Y	ORF1ab	1113	ERR5387752	3602	C	T	0,936752	2020-10-29	Poland
ORF1ab_3143_V	ORF1ab	3143	ERR5387752	9693	C	T	0,0598659	2020-10-29	Poland
ORF1ab_3602_F	ORF1ab	3602	ERR5387752	11071	G	T	0,932161	2020-10-29	Poland
ORF1ab_3603_NA	ORF1ab	3603	ERR5387752	11074	C	+T	0,0836139	2020-10-29	Poland
ORF1ab_3606_NA	ORF1ab	3606	ERR5387752	11082	T	-G	0,111701	2020-10-29	Poland
ORF1ab_3606_F	ORF1ab	3606	ERR5387752	11083	G	T	0,928703	2020-10-29	Poland
ORF1ab_314_L	ORF1ab	314	ERR5387752	14408	C	T	0,999523	2020-10-29	Poland
ORF1ab_1365_L	ORF1ab	1365	ERR5387752	17561	G	T	0,0562643	2020-10-29	Poland
S_54_F	S	54	ERR5387752	21724	G	T	0,932458	2020-10-29	Poland
S_98_F	S	98	ERR5387752	21855	C	T	0,911225	2020-10-29	Poland
S_547_I	S	547	ERR5387752	23202	C	T	0,0520994	2020-10-29	Poland
S_614_G	S	614	ERR5387752	23403	A	G	0,999477	2020-10-29	Poland
ORF3a_38_R	ORF3a	38	ERR5387752	25505	A	G	0,94741	2020-10-29	Poland
ORF3a_172_R	ORF3a	172	ERR5387752	25906	G	C	0,906386	2020-10-29	Poland
ORF3a_202_L	ORF3a	202	ERR5387752	25996	G	T	0,925399	2020-10-29	Poland
ORF7a_28_I	ORF7a	28	ERR5387752	27476	C	T	0,892289	2020-10-29	Poland
N_199_L	N	199	ERR5387752	28869	C	T	0,942901	2020-10-29	Poland
ORF1ab_1113_Y	ORF1ab	1113	ERR5387753	3602	C	T	0,0852215	2020-10-29	Poland
ORF1ab_2144_NA	ORF1ab	2144	ERR5387753	6696	C	+T	0,0740323	2020-10-29	Poland
ORF1ab_3143_V	ORF1ab	3143	ERR5387753	9693	C	T	0,796192	2020-10-29	Poland
ORF1ab_3602_F	ORF1ab	3602	ERR5387753	11071	G	T	0,0800508	2020-10-29	Poland
ORF1ab_3606_F	ORF1ab	3606	ERR5387753	11083	G	T	0,0632646	2020-10-29	Poland
ORF1ab_314_L	ORF1ab	314	ERR5387753	14408	C	T	0,997963	2020-10-29	Poland
ORF1ab_997_P	ORF1ab	997	ERR5387753	16456	T	C	0,869111	2020-10-29	Poland
ORF1ab_2028_S	ORF1ab	2028	ERR5387753	19549	G	T	0,842617	2020-10-29	Poland
S_54_F	S	54	ERR5387753	21724	G	T	0,0949981	2020-10-29	Poland
S_98_F	S	98	ERR5387753	21855	C	T	0,0984529	2020-10-29	Poland
S_490_L	S	490	ERR5387753	23030	T	C	0,0537634	2020-10-29	Poland
S_547_I	S	547	ERR5387753	23202	C	T	0,889328	2020-10-29	Poland
S_614_G	S	614	ERR5387753	23403	A	G	0,999668	2020-10-29	Poland
ORF3a_38_R	ORF3a	38	ERR5387753	25505	A	G	0,10162	2020-10-29	Poland
ORF3a_54_S	ORF3a	54	ERR5387753	25552	G	T	0,846782	2020-10-29	Poland
ORF3a_104_NA	ORF3a	104	ERR5387753	25703	C	+T	0,0658874	2020-10-29	Poland
ORF3a_172_R	ORF3a	172	ERR5387753	25906	G	C	0,0921763	2020-10-29	Poland
ORF3a_202_L	ORF3a	202	ERR5387753	25996	G	T	0,0805395	2020-10-29	Poland
E_29_A	E	29	ERR5387753	26330	T	C	0,0616279	2020-10-29	Poland
ORF7a_28_I	ORF7a	28	ERR5387753	27476	C	T	0,063229	2020-10-29	Poland
ORF8_95_F	ORF8	95	ERR5387753	28178	G	T	0,914453	2020-10-29	Poland
N_203_K	N	203	ERR5387753	28881	G	A	0,941584	2020-10-29	Poland
N_204_R	N	204	ERR5387753	28883	G	C	0,944184	2020-10-29	Poland
N_204_V	N	204	ERR5387753	28884	G	T	0,928854	2020-10-29	Poland
ORF1ab_392_C	ORF1ab	392	ERR5387754	1439	G	T	0,901889	2020-10-29	Poland
ORF1ab_1113_Y	ORF1ab	1113	ERR5387754	3602	C	T	0,0554534	2020-10-29	Poland
ORF1ab_1640_H	ORF1ab	1640	ERR5387754	5184	C	A	0,873248	2020-10-29	Poland
ORF1ab_1767_S	ORF1ab	1767	ERR5387754	5564	G	T	0,890048	2020-10-29	Poland
ORF1ab_2144_NA	ORF1ab	2144	ERR5387754	6696	C	+T	0,0579192	2020-10-29	Poland
ORF1ab_3143_V	ORF1ab	3143	ERR5387754	9693	C	T	0,0535533	2020-10-29	Poland
ORF1ab_3602_F	ORF1ab	3602	ERR5387754	11071	G	T	0,0836431	2020-10-29	Poland
ORF1ab_3606_F	ORF1ab	3606	ERR5387754	11083	G	T	0,066778	2020-10-29	Poland
ORF1ab_4187_N	ORF1ab	4187	ERR5387754	12824	G	A	0,872065	2020-10-29	Poland
ORF1ab_314_L	ORF1ab	314	ERR5387754	14408	C	T	0,99885	2020-10-29	Poland
ORF1ab_997_P	ORF1ab	997	ERR5387754	16456	T	C	0,0586945	2020-10-29	Poland
ORF1ab_2028_S	ORF1ab	2028	ERR5387754	19549	G	T	0,0603949	2020-10-29	Poland
S_54_F	S	54	ERR5387754	21724	G	T	0,0759358	2020-10-29	Poland
S_98_F	S	98	ERR5387754	21855	C	T	0,105534	2020-10-29	Poland
S_547_I	S	547	ERR5387754	23202	C	T	0,0564323	2020-10-29	Poland
S_614_G	S	614	ERR5387754	23403	A	G	0,999327	2020-10-29	Poland
ORF3a_83_F	ORF3a	83	ERR5387754	25641	G	T	0,909321	2020-10-29	Poland
ORF3a_172_R	ORF3a	172	ERR5387754	25906	G	C	0,0592275	2020-10-29	Poland
ORF3a_202_L	ORF3a	202	ERR5387754	25996	G	T	0,0501044	2020-10-29	Poland
ORF3a_222_A	ORF3a	222	ERR5387754	26057	A	C	0,0717453	2020-10-29	Poland
ORF7a_28_I	ORF7a	28	ERR5387754	27476	C	T	0,081266	2020-10-29	Poland
N_141_I	N	141	ERR5387754	28695	C	T	0,914133	2020-10-29	Poland
N_202_C	N	202	ERR5387754	28877	A	T	0,896437	2020-10-29	Poland
N_202_T	N	202	ERR5387754	28878	G	C	0,906154	2020-10-29	Poland
N_203_K	N	203	ERR5387754	28881	G	A	0,95047	2020-10-29	Poland
N_204_R	N	204	ERR5387754	28883	G	C	0,957298	2020-10-29	Poland
ORF1ab_371_NA	ORF1ab	371	ERR5387756	1376	C	-CAG	0,102054	2020-10-28	Poland
ORF1ab_374_Y	ORF1ab	374	ERR5387756	1385	C	T	0,158279	2020-10-28	Poland
ORF1ab_522_S	ORF1ab	522	ERR5387756	1830	A	G	0,0642355	2020-10-28	Poland
ORF1ab_561_NA	ORF1ab	561	ERR5387756	1946	G	+T	0,249701	2020-10-28	Poland
ORF1ab_607_NA	ORF1ab	607	ERR5387756	2086	G	-T	0,0701754	2020-10-28	Poland
ORF1ab_627_F	ORF1ab	627	ERR5387756	2144	G	T	0,0516129	2020-10-28	Poland
ORF1ab_627_G	ORF1ab	627	ERR5387756	2145	T	G	0,106397	2020-10-28	Poland
ORF1ab_687_V	ORF1ab	687	ERR5387756	2325	C	T	0,0604278	2020-10-28	Poland
ORF1ab_884_NA	ORF1ab	884	ERR5387756	2915	C	-A	0,0721193	2020-10-28	Poland
ORF1ab_968_NA	ORF1ab	968	ERR5387756	3167	G	-CT	0,0790261	2020-10-28	Poland
ORF1ab_1575_N	ORF1ab	1575	ERR5387756	4988	G	A	0,0530381	2020-10-28	Poland
ORF1ab_1596_T	ORF1ab	1596	ERR5387756	5051	C	A	0,0573206	2020-10-28	Poland
ORF1ab_1666_Y	ORF1ab	1666	ERR5387756	5262	C	A	0,0768267	2020-10-28	Poland
ORF1ab_1730_K	ORF1ab	1730	ERR5387756	5453	G	A	0,0801977	2020-10-28	Poland
ORF1ab_2118_D	ORF1ab	2118	ERR5387756	6618	G	A	0,128722	2020-10-28	Poland
ORF1ab_2144_NA	ORF1ab	2144	ERR5387756	6696	C	+T	0,0577695	2020-10-28	Poland
ORF1ab_2501_T	ORF1ab	2501	ERR5387756	7767	T	C	0,990341	2020-10-28	Poland
ORF1ab_3443_NA	ORF1ab	3443	ERR5387756	10593	A	-CTTTTATGGAC	0,0874873	2020-10-28	Poland
ORF1ab_3814_NA	ORF1ab	3814	ERR5387756	11705	T	-TAG	0,0624277	2020-10-28	Poland
ORF1ab_3919_F	ORF1ab	3919	ERR5387756	12020	C	T	0,100297	2020-10-28	Poland
ORF1ab_4034_L	ORF1ab	4034	ERR5387756	12367	C	A	0,103676	2020-10-28	Poland
ORF1ab_4241_I	ORF1ab	4241	ERR5387756	12988	G	T	0,989378	2020-10-28	Poland
ORF1ab_4393_*	ORF1ab	4393	ERR5387756	13443	C	A	0,088061	2020-10-28	Poland
ORF1ab_314_L	ORF1ab	314	ERR5387756	14408	C	T	0,989852	2020-10-28	Poland
ORF1ab_409_Y	ORF1ab	409	ERR5387756	14692	G	T	0,167364	2020-10-28	Poland
ORF1ab_522_NA	ORF1ab	522	ERR5387756	15032	C	+A	0,0673443	2020-10-28	Poland
ORF1ab_711_I	ORF1ab	711	ERR5387756	15598	G	A	0,98452	2020-10-28	Poland
ORF1ab_1213_Y	ORF1ab	1213	ERR5387756	17104	C	T	0,991051	2020-10-28	Poland
ORF1ab_1521_S	ORF1ab	1521	ERR5387756	18028	G	T	0,99081	2020-10-28	Poland
ORF1ab_2137_NA	ORF1ab	2137	ERR5387756	19876	T	-G	0,0614583	2020-10-28	Poland
ORF1ab_2172_NA	ORF1ab	2172	ERR5387756	19983	C	+T	0,139203	2020-10-28	Poland
ORF1ab_2399_N	ORF1ab	2399	ERR5387756	20663	G	A	0,0841655	2020-10-28	Poland
S_68_NA	S	68	ERR5387756	21764	A	-TACATG	0,954323	2020-10-28	Poland
S_328_I	S	328	ERR5387756	22545	G	T	0,0884495	2020-10-28	Poland
S_439_K	S	439	ERR5387756	22879	C	A	0,987866	2020-10-28	Poland
S_491_L	S	491	ERR5387756	23034	C	T	0,132294	2020-10-28	Poland
S_614_G	S	614	ERR5387756	23403	A	G	0,999691	2020-10-28	Poland
S_892_NA	S	892	ERR5387756	24238	T	-G	0,053423	2020-10-28	Poland
S_966_NA	S	966	ERR5387756	24458	C	-TTAGCTCCAAT	0,152768	2020-10-28	Poland
ORF7a_30_NA	ORF7a	30	ERR5387756	27481	C	+T	0,068314	2020-10-28	Poland
ORF7a_87_L	ORF7a	87	ERR5387756	27654	C	A	0,0985521	2020-10-28	Poland
ORF1ab_581_N	ORF1ab	581	ERR5387761	2007	T	A	0,0680272	2020-10-28	Poland
ORF1ab_816_NA	ORF1ab	816	ERR5387761	2713	A	-GGC	0,535649	2020-10-28	Poland
ORF1ab_953_Y	ORF1ab	953	ERR5387761	3122	G	T	0,963821	2020-10-28	Poland
ORF1ab_1413_D	ORF1ab	1413	ERR5387761	4504	G	T	0,102422	2020-10-28	Poland
ORF1ab_1640_H	ORF1ab	1640	ERR5387761	5184	C	A	0,964733	2020-10-28	Poland
ORF1ab_1882_N	ORF1ab	1882	ERR5387761	5909	T	A	0,0815982	2020-10-28	Poland
ORF1ab_2046_NA	ORF1ab	2046	ERR5387761	6402	C	-AG	0,205625	2020-10-28	Poland
ORF1ab_2086_L	ORF1ab	2086	ERR5387761	6521	A	C	0,0734463	2020-10-28	Poland
ORF1ab_2129_S	ORF1ab	2129	ERR5387761	6650	G	T	0,49654	2020-10-28	Poland
ORF1ab_2266_N	ORF1ab	2266	ERR5387761	7061	T	A	0,0516014	2020-10-28	Poland
ORF1ab_2566_S	ORF1ab	2566	ERR5387761	7961	T	A	0,0584307	2020-10-28	Poland
ORF1ab_2673_N	ORF1ab	2673	ERR5387761	8282	T	A	0,0692432	2020-10-28	Poland
ORF1ab_3031_I	ORF1ab	3031	ERR5387761	9356	T	A	0,0667594	2020-10-28	Poland
ORF1ab_3448_L	ORF1ab	3448	ERR5387761	10609	T	A	0,0712575	2020-10-28	Poland
ORF1ab_3603_NA	ORF1ab	3603	ERR5387761	11074	C	+T	0,056962	2020-10-28	Poland
ORF1ab_3648_NA	ORF1ab	3648	ERR5387761	11208	C	-T	0,182197	2020-10-28	Poland
ORF1ab_3820_Y	ORF1ab	3820	ERR5387761	11724	T	A	0,0562771	2020-10-28	Poland
ORF1ab_3849_NA	ORF1ab	3849	ERR5387761	11812	C	+A	0,143098	2020-10-28	Poland
ORF1ab_4172_H	ORF1ab	4172	ERR5387761	12779	T	C	0,395062	2020-10-28	Poland
ORF1ab_4187_N	ORF1ab	4187	ERR5387761	12824	G	A	0,494744	2020-10-28	Poland
ORF1ab_314_L	ORF1ab	314	ERR5387761	14408	C	T	1	2020-10-28	Poland
ORF1ab_802_K	ORF1ab	802	ERR5387761	15871	G	A	0,0669516	2020-10-28	Poland
ORF1ab_1012_NA	ORF1ab	1012	ERR5387761	16501	G	-T	0,123867	2020-10-28	Poland
ORF1ab_1190_V	ORF1ab	1190	ERR5387761	17036	C	T	0,173588	2020-10-28	Poland
ORF1ab_1220_F	ORF1ab	1220	ERR5387761	17125	C	T	0,920617	2020-10-28	Poland
ORF1ab_1629_NA	ORF1ab	1629	ERR5387761	18352	T	-TA	0,199378	2020-10-28	Poland
ORF1ab_1706_NA	ORF1ab	1706	ERR5387761	18585	A	-T	0,169757	2020-10-28	Poland
ORF1ab_1959_NA	ORF1ab	1959	ERR5387761	19344	T	-TTTG	0,0709677	2020-10-28	Poland
ORF1ab_2061_L	ORF1ab	2061	ERR5387761	19648	G	T	0,102041	2020-10-28	Poland
ORF1ab_2066_NA	ORF1ab	2066	ERR5387761	19664	T	-TG	0,105533	2020-10-28	Poland
S_5_F	S	5	ERR5387761	21575	C	T	0,0590182	2020-10-28	Poland
S_135_Y	S	135	ERR5387761	21966	T	A	0,0942492	2020-10-28	Poland
S_306_Y	S	306	ERR5387761	22479	T	A	0,0785953	2020-10-28	Poland
S_439_K	S	439	ERR5387761	22879	C	A	0,0537634	2020-10-28	Poland
S_547_NA	S	547	ERR5387761	23203	A	-G	0,0744596	2020-10-28	Poland
S_614_G	S	614	ERR5387761	23403	A	G	0,997516	2020-10-28	Poland
S_664_NA	S	664	ERR5387761	23552	A	-TACCCATTGGTGCAGGTATATGCGCTAGT	0,297904	2020-10-28	Poland
S_985_NA	S	985	ERR5387761	24516	A	-C	0,0946502	2020-10-28	Poland
S_1125_NA	S	1125	ERR5387761	24937	C	-TG	0,100629	2020-10-28	Poland
ORF3a_129_F	ORF3a	129	ERR5387761	25777	C	T	0,884444	2020-10-28	Poland
ORF3a_224_C	ORF3a	224	ERR5387761	26062	G	T	0,954839	2020-10-28	Poland
ORF6_22_I	ORF6	22	ERR5387761	27265	T	A	0,0951417	2020-10-28	Poland
N_143_N	N	143	ERR5387761	28702	A	C	0,0896717	2020-10-28	Poland
N_203_K	N	203	ERR5387761	28881	G	A	0,977853	2020-10-28	Poland
N_204_R	N	204	ERR5387761	28883	G	C	0,980707	2020-10-28	Poland
N_260_NA	N	260	ERR5387761	29051	C	+A	0,0763889	2020-10-28	Poland
ORF1ab_2144_NA	ORF1ab	2144	ERR5387762	6696	C	+T	0,059293	2020-10-27	Poland
ORF1ab_3143_V	ORF1ab	3143	ERR5387762	9693	C	T	0,960227	2020-10-27	Poland
ORF1ab_314_L	ORF1ab	314	ERR5387762	14408	C	T	0,99877	2020-10-27	Poland
ORF1ab_997_P	ORF1ab	997	ERR5387762	16456	T	C	0,981818	2020-10-27	Poland
S_76_I	S	76	ERR5387762	21789	C	T	0,0988235	2020-10-27	Poland
S_614_G	S	614	ERR5387762	23403	A	G	1	2020-10-27	Poland
ORF3a_222_A	ORF3a	222	ERR5387762	26057	A	C	0,0588942	2020-10-27	Poland
N_203_K	N	203	ERR5387762	28881	G	A	0,989209	2020-10-27	Poland
N_204_R	N	204	ERR5387762	28883	G	C	0,989848	2020-10-27	Poland
N_371_N	N	371	ERR5387762	29384	G	A	0,987952	2020-10-27	Poland
ORF1ab_2501_T	ORF1ab	2501	ERR5387764	7767	T	C	0,990914	2020-10-27	Poland
ORF1ab_3603_NA	ORF1ab	3603	ERR5387764	11074	C	-T	0,0652447	2020-10-27	Poland
ORF1ab_4241_I	ORF1ab	4241	ERR5387764	12988	G	T	0,992086	2020-10-27	Poland
ORF1ab_314_L	ORF1ab	314	ERR5387764	14408	C	T	0,997865	2020-10-27	Poland
ORF1ab_711_I	ORF1ab	711	ERR5387764	15598	G	A	0,993455	2020-10-27	Poland
ORF1ab_1213_Y	ORF1ab	1213	ERR5387764	17104	C	T	0,989139	2020-10-27	Poland
ORF1ab_1521_S	ORF1ab	1521	ERR5387764	18028	G	T	0,991136	2020-10-27	Poland
S_68_NA	S	68	ERR5387764	21764	A	-TACATG	0,918861	2020-10-27	Poland
S_439_K	S	439	ERR5387764	22879	C	A	0,98842	2020-10-27	Poland
S_614_G	S	614	ERR5387764	23403	A	G	0,998464	2020-10-27	Poland
ORF1ab_1769_I	ORF1ab	1769	ERR5387767	5572	G	A	0,995238	2020-10-26	Poland
ORF1ab_2034_L	ORF1ab	2034	ERR5387767	6366	A	T	0,986014	2020-10-26	Poland
ORF1ab_3059_G	ORF1ab	3059	ERR5387767	9440	T	G	0,979133	2020-10-26	Poland
ORF1ab_3594_S	ORF1ab	3594	ERR5387767	11046	T	C	0,979228	2020-10-26	Poland
ORF1ab_314_L	ORF1ab	314	ERR5387767	14408	C	T	1	2020-10-26	Poland
ORF1ab_1821_S	ORF1ab	1821	ERR5387767	18928	C	T	0,987805	2020-10-26	Poland
S_157_L	S	157	ERR5387767	22033	C	A	0,989796	2020-10-26	Poland
S_614_G	S	614	ERR5387767	23403	A	G	1	2020-10-26	Poland
S_1162_S	S	1162	ERR5387767	25046	C	T	0,990544	2020-10-26	Poland
ORF3a_128_C	ORF3a	128	ERR5387767	25776	G	T	0,98538	2020-10-26	Poland
ORF3a_240_S	ORF3a	240	ERR5387767	26110	C	T	0,989474	2020-10-26	Poland
ORF7a_39_I	ORF7a	39	ERR5387767	27509	C	T	0,990157	2020-10-26	Poland
N_166_I	N	166	ERR5387767	28770	C	T	0,984848	2020-10-26	Poland
N_193_I	N	193	ERR5387767	28851	G	T	0,992327	2020-10-26	Poland
N_203_K	N	203	ERR5387767	28881	G	A	0,987261	2020-10-26	Poland
N_204_R	N	204	ERR5387767	28883	G	C	0,985915	2020-10-26	Poland
ORF1ab_1113_Y	ORF1ab	1113	ERR5387769	3602	C	T	0,955823	2020-10-26	Poland
ORF1ab_3603_NA	ORF1ab	3603	ERR5387769	11074	C	+T	0,0982143	2020-10-26	Poland
ORF1ab_3606_NA	ORF1ab	3606	ERR5387769	11082	T	-G	0,0725806	2020-10-26	Poland
ORF1ab_3606_F	ORF1ab	3606	ERR5387769	11083	G	T	0,895706	2020-10-26	Poland
ORF1ab_314_L	ORF1ab	314	ERR5387769	14408	C	T	1	2020-10-26	Poland
ORF1ab_2321_S	ORF1ab	2321	ERR5387769	20428	C	T	0,954839	2020-10-26	Poland
S_54_F	S	54	ERR5387769	21724	G	T	0,956731	2020-10-26	Poland
S_98_F	S	98	ERR5387769	21855	C	T	0,991701	2020-10-26	Poland
S_614_G	S	614	ERR5387769	23403	A	G	1	2020-10-26	Poland
ORF3a_38_R	ORF3a	38	ERR5387769	25505	A	G	0,950355	2020-10-26	Poland
ORF3a_57_H	ORF3a	57	ERR5387769	25563	G	T	0,05	2020-10-26	Poland
ORF3a_172_R	ORF3a	172	ERR5387769	25906	G	C	0,973913	2020-10-26	Poland
ORF3a_202_L	ORF3a	202	ERR5387769	25996	G	T	0,952381	2020-10-26	Poland
N_199_L	N	199	ERR5387769	28869	C	T	0,950704	2020-10-26	Poland
ORF1ab_456_Q	ORF1ab	456	ERR5387773	1631	A	C	0,0661765	2020-10-26	Poland
ORF1ab_1500_Y	ORF1ab	1500	ERR5387773	4763	C	T	0,98892	2020-10-26	Poland
ORF1ab_1834_S	ORF1ab	1834	ERR5387773	5765	G	A	0,0656566	2020-10-26	Poland
ORF1ab_1834_A	ORF1ab	1834	ERR5387773	5766	G	C	0,0605327	2020-10-26	Poland
ORF1ab_2144_NA	ORF1ab	2144	ERR5387773	6696	C	+T	0,0675676	2020-10-26	Poland
ORF1ab_2603_D	ORF1ab	2603	ERR5387773	8072	A	G	1	2020-10-26	Poland
ORF1ab_2702_H	ORF1ab	2702	ERR5387773	8371	G	T	0,989529	2020-10-26	Poland
ORF1ab_3603_NA	ORF1ab	3603	ERR5387773	11074	C	-T	0,0568182	2020-10-26	Poland
ORF1ab_314_L	ORF1ab	314	ERR5387773	14408	C	T	1	2020-10-26	Poland
ORF1ab_535_H	ORF1ab	535	ERR5387773	15071	T	A	0,0692521	2020-10-26	Poland
ORF1ab_1365_L	ORF1ab	1365	ERR5387773	17561	G	T	0,0702128	2020-10-26	Poland
S_614_G	S	614	ERR5387773	23403	A	G	1	2020-10-26	Poland
S_1202_Q	S	1202	ERR5387773	25166	G	C	0,991489	2020-10-26	Poland
ORF3a_100_C	ORF3a	100	ERR5387773	25690	G	T	0,985294	2020-10-26	Poland
ORF3a_151_P	ORF3a	151	ERR5387773	25843	A	C	0,0515464	2020-10-26	Poland
ORF3a_162_NA	ORF3a	162	ERR5387773	25878	T	+C	0,0507726	2020-10-26	Poland
ORF3a_222_A	ORF3a	222	ERR5387773	26057	A	C	0,079602	2020-10-26	Poland
ORF7b_39_*	ORF7b	39	ERR5387773	27870	G	T	0,0881764	2020-10-26	Poland
N_203_K	N	203	ERR5387773	28881	G	A	1	2020-10-26	Poland
N_204_R	N	204	ERR5387773	28883	G	C	1	2020-10-26	Poland
N_220_V	N	220	ERR5387773	28932	C	T	0,991228	2020-10-26	Poland
N_256_*	N	256	ERR5387773	29039	A	T	0,0765766	2020-10-26	Poland
ORF1ab_24_NA	ORF1ab	24	ERR5387775	335	C	-G	0,0568807	2020-05-23	Poland
ORF1ab_335_NA	ORF1ab	335	ERR5387775	1269	A	-T	0,0542056	2020-05-23	Poland
ORF1ab_568_I	ORF1ab	568	ERR5387775	1968	C	T	0,23603	2020-05-23	Poland
ORF1ab_682_NA	ORF1ab	682	ERR5387775	2310	T	-A	0,23403	2020-05-23	Poland
ORF1ab_866_NA	ORF1ab	866	ERR5387775	2863	A	-G	0,0803461	2020-05-23	Poland
ORF1ab_1158_S	ORF1ab	1158	ERR5387775	3737	C	T	0,171547	2020-05-23	Poland
ORF1ab_1422_NA	ORF1ab	1422	ERR5387775	4529	T	-TTTAC	0,200327	2020-05-23	Poland
ORF1ab_1494_NA	ORF1ab	1494	ERR5387775	4747	T	-A	0,100442	2020-05-23	Poland
ORF1ab_1587_P	ORF1ab	1587	ERR5387775	5024	T	C	0,125514	2020-05-23	Poland
ORF1ab_1769_I	ORF1ab	1769	ERR5387775	5572	G	A	0,999384	2020-05-23	Poland
ORF1ab_1993_Y	ORF1ab	1993	ERR5387775	6242	C	T	0,102681	2020-05-23	Poland
ORF1ab_2034_L	ORF1ab	2034	ERR5387775	6366	A	T	0,999559	2020-05-23	Poland
ORF1ab_2144_NA	ORF1ab	2144	ERR5387775	6696	C	+TT	0,0717029	2020-05-23	Poland
ORF1ab_2144_NA	ORF1ab	2144	ERR5387775	6696	C	+T	0,0669014	2020-05-23	Poland
ORF1ab_2722_T	ORF1ab	2722	ERR5387775	8429	T	A	0,0742574	2020-05-23	Poland
ORF1ab_2799_Y	ORF1ab	2799	ERR5387775	8660	C	T	0,154517	2020-05-23	Poland
ORF1ab_2863_V	ORF1ab	2863	ERR5387775	8853	G	T	0,121469	2020-05-23	Poland
ORF1ab_2978_NA	ORF1ab	2978	ERR5387775	9198	C	-T	0,151053	2020-05-23	Poland
ORF1ab_3059_G	ORF1ab	3059	ERR5387775	9440	T	G	1	2020-05-23	Poland
ORF1ab_3223_I	ORF1ab	3223	ERR5387775	9933	C	T	0,0665945	2020-05-23	Poland
ORF1ab_3240_NA	ORF1ab	3240	ERR5387775	9983	G	+A	0,0857511	2020-05-23	Poland
ORF1ab_3598_I	ORF1ab	3598	ERR5387775	11058	C	T	0,151721	2020-05-23	Poland
ORF1ab_3694_H	ORF1ab	3694	ERR5387775	11346	T	A	0,061745	2020-05-23	Poland
ORF1ab_3706_S	ORF1ab	3706	ERR5387775	11383	G	C	0,135793	2020-05-23	Poland
ORF1ab_3956_V	ORF1ab	3956	ERR5387775	12132	C	T	0,144273	2020-05-23	Poland
ORF1ab_3964_N	ORF1ab	3964	ERR5387775	12155	T	A	0,0566823	2020-05-23	Poland
ORF1ab_4337_S	ORF1ab	4337	ERR5387775	13274	C	T	0,998668	2020-05-23	Poland
ORF1ab_6_NA	ORF1ab	6	ERR5387775	13484	G	+ACGGGC	0,117359	2020-05-23	Poland
ORF1ab_7_NA	ORF1ab	7	ERR5387775	13488	A	-GCCCGT	0,137625	2020-05-23	Poland
ORF1ab_279_*	ORF1ab	279	ERR5387775	14302	A	T	0,103806	2020-05-23	Poland
ORF1ab_314_L	ORF1ab	314	ERR5387775	14408	C	T	0,999318	2020-05-23	Poland
ORF1ab_352_NA	ORF1ab	352	ERR5387775	14522	T	-AC	0,132111	2020-05-23	Poland
ORF1ab_432_NA	ORF1ab	432	ERR5387775	14763	C	-T	0,0550162	2020-05-23	Poland
ORF1ab_561_NA	ORF1ab	561	ERR5387775	15150	G	+T	0,07828	2020-05-23	Poland
ORF1ab_583_NA	ORF1ab	583	ERR5387775	15216	C	+A	0,100647	2020-05-23	Poland
ORF1ab_649_NA	ORF1ab	649	ERR5387775	15413	A	-GT	0,0726698	2020-05-23	Poland
ORF1ab_1339_I	ORF1ab	1339	ERR5387775	17483	C	T	0,085536	2020-05-23	Poland
ORF1ab_1405_Y	ORF1ab	1405	ERR5387775	17680	C	T	0,207112	2020-05-23	Poland
ORF1ab_1554_NA	ORF1ab	1554	ERR5387775	18127	G	+AC	0,129297	2020-05-23	Poland
ORF1ab_1570_L	ORF1ab	1570	ERR5387775	18176	C	T	0,0671739	2020-05-23	Poland
ORF1ab_1648_NA	ORF1ab	1648	ERR5387775	18409	T	-A	0,0524771	2020-05-23	Poland
ORF1ab_1790_I	ORF1ab	1790	ERR5387775	18836	A	T	0,107912	2020-05-23	Poland
ORF1ab_2060_I	ORF1ab	2060	ERR5387775	19645	G	A	0,086791	2020-05-23	Poland
ORF1ab_2156_I	ORF1ab	2156	ERR5387775	19934	C	T	0,118619	2020-05-23	Poland
ORF1ab_2480_NA	ORF1ab	2480	ERR5387775	20907	T	+G	0,0612987	2020-05-23	Poland
ORF1ab_2643_Y	ORF1ab	2643	ERR5387775	21394	G	T	0,0590372	2020-05-23	Poland
S_36_L	S	36	ERR5387775	21668	G	C	0,107457	2020-05-23	Poland
S_341_NA	S	341	ERR5387775	22583	G	+T	0,0796399	2020-05-23	Poland
S_404_S	S	404	ERR5387775	22772	G	A	0,193458	2020-05-23	Poland
S_555_NA	S	555	ERR5387775	23227	T	+A	0,0545062	2020-05-23	Poland
S_579_NA	S	579	ERR5387775	23297	C	-CA	0,205623	2020-05-23	Poland
S_614_G	S	614	ERR5387775	23403	A	G	0,999659	2020-05-23	Poland
S_657_NA	S	657	ERR5387775	23531	A	-AC	0,0671392	2020-05-23	Poland
S_781_NA	S	781	ERR5387775	23903	G	-T	0,0653873	2020-05-23	Poland
S_1258_D	S	1258	ERR5387775	25336	A	C	0,0584416	2020-05-23	Poland
ORF3a_128_C	ORF3a	128	ERR5387775	25776	G	T	1	2020-05-23	Poland
E_45_K	E	45	ERR5387775	26379	T	A	0,0845588	2020-05-23	Poland
ORF7b_12_NA	ORF7b	12	ERR5387775	27791	C	+T	0,0729045	2020-05-23	Poland
ORF8_107_NA	ORF8	107	ERR5387775	28214	C	+T	0,0814596	2020-05-23	Poland
N_45_NA	N	45	ERR5387775	28406	T	-TACCCAATA	0,10302	2020-05-23	Poland
N_164_E	N	164	ERR5387775	28764	G	A	0,236364	2020-05-23	Poland
N_203_K	N	203	ERR5387775	28881	G	A	1	2020-05-23	Poland
N_204_R	N	204	ERR5387775	28883	G	C	1	2020-05-23	Poland
N_207_L	N	207	ERR5387775	28893	C	T	0,255102	2020-05-23	Poland
N_327_L	N	327	ERR5387775	29253	C	T	0,997012	2020-05-23	Poland
ORF1ab_126_S	ORF1ab	126	ERR5387776	642	A	G	0,839205	2020-08-21	Poland
ORF1ab_2029_N	ORF1ab	2029	ERR5387776	6352	G	T	0,847572	2020-08-21	Poland
ORF1ab_2501_T	ORF1ab	2501	ERR5387776	7767	T	C	0,106475	2020-08-21	Poland
ORF1ab_3143_V	ORF1ab	3143	ERR5387776	9693	C	T	0,0547345	2020-08-21	Poland
ORF1ab_3605_L	ORF1ab	3605	ERR5387776	11078	T	C	0,0935115	2020-08-21	Poland
ORF1ab_3619_NA	ORF1ab	3619	ERR5387776	11120	A	+T	0,0524087	2020-08-21	Poland
ORF1ab_3622_P	ORF1ab	3622	ERR5387776	11129	T	C	0,0687637	2020-08-21	Poland
ORF1ab_4241_I	ORF1ab	4241	ERR5387776	12988	G	T	0,158524	2020-08-21	Poland
ORF1ab_314_L	ORF1ab	314	ERR5387776	14408	C	T	1	2020-08-21	Poland
ORF1ab_711_I	ORF1ab	711	ERR5387776	15598	G	A	0,10917	2020-08-21	Poland
ORF1ab_729_Y	ORF1ab	729	ERR5387776	15652	G	T	0,791549	2020-08-21	Poland
ORF1ab_1213_Y	ORF1ab	1213	ERR5387776	17104	C	T	0,104066	2020-08-21	Poland
ORF1ab_1521_S	ORF1ab	1521	ERR5387776	18028	G	T	0,106536	2020-08-21	Poland
ORF1ab_2172_NA	ORF1ab	2172	ERR5387776	19983	C	+T	0,0741921	2020-08-21	Poland
S_43_S	S	43	ERR5387776	21690	T	C	0,0999249	2020-08-21	Poland
S_68_NA	S	68	ERR5387776	21764	A	-TACATG	0,100675	2020-08-21	Poland
S_205_P	S	205	ERR5387776	22175	T	C	0,123288	2020-08-21	Poland
S_439_K	S	439	ERR5387776	22879	C	A	0,169145	2020-08-21	Poland
S_613_H	S	613	ERR5387776	23401	G	T	0,847594	2020-08-21	Poland
S_614_G	S	614	ERR5387776	23403	A	G	1	2020-08-21	Poland
S_626_S	S	626	ERR5387776	23438	G	T	0,86608	2020-08-21	Poland
S_778_A	S	778	ERR5387776	23894	A	G	0,129032	2020-08-21	Poland
S_809_Q	S	809	ERR5387776	23988	C	A	0,0567867	2020-08-21	Poland
E_41_NA	E	41	ERR5387776	26365	G	-C	0,0810811	2020-08-21	Poland
N_203_K	N	203	ERR5387776	28881	G	A	0,908245	2020-08-21	Poland
N_204_R	N	204	ERR5387776	28883	G	C	0,913899	2020-08-21	Poland
N_256_*	N	256	ERR5387776	29039	A	T	0,0616523	2020-08-21	Poland
N_260_NA	N	260	ERR5387776	29051	C	+A	0,0548469	2020-08-21	Poland
ORF1ab_1640_H	ORF1ab	1640	ERR5387779	5184	C	A	0,971494	2020-09-17	Poland
ORF1ab_1644_C	ORF1ab	1644	ERR5387779	5195	G	T	0,0503513	2020-09-17	Poland
ORF1ab_3952_S	ORF1ab	3952	ERR5387779	12119	C	T	0,974432	2020-09-17	Poland
ORF1ab_4151_H	ORF1ab	4151	ERR5387779	12718	G	T	0,106858	2020-09-17	Poland
ORF1ab_314_L	ORF1ab	314	ERR5387779	14408	C	T	1	2020-09-17	Poland
ORF1ab_1288_D	ORF1ab	1288	ERR5387779	17331	G	T	0,978556	2020-09-17	Poland
S_42_NA	S	42	ERR5387779	21686	G	+T	0,115486	2020-09-17	Poland
S_143_G	S	143	ERR5387779	21990	T	G	0,0787546	2020-09-17	Poland
S_152_C	S	152	ERR5387779	22018	G	C	0,171908	2020-09-17	Poland
S_614_G	S	614	ERR5387779	23403	A	G	1	2020-09-17	Poland
S_1113_E	S	1113	ERR5387779	24899	C	G	0,0505861	2020-09-17	Poland
ORF3a_17_NA	ORF3a	17	ERR5387779	25443	A	-G	0,123209	2020-09-17	Poland
ORF3a_94_NA	ORF3a	94	ERR5387779	25672	C	+T	0,111111	2020-09-17	Poland
ORF3a_246_M	ORF3a	246	ERR5387779	26130	T	G	0,0515575	2020-09-17	Poland
ORF8_18_*	ORF8	18	ERR5387779	27945	C	T	0,0866299	2020-09-17	Poland
ORF8_107_NA	ORF8	107	ERR5387779	28214	C	+T	0,0811966	2020-09-17	Poland
N_6_L	N	6	ERR5387779	28290	C	T	0,97754	2020-09-17	Poland
N_145_Y	N	145	ERR5387779	28706	C	T	0,965636	2020-09-17	Poland
N_203_K	N	203	ERR5387779	28881	G	A	0,998395	2020-09-17	Poland
N_204_R	N	204	ERR5387779	28883	G	C	0,998507	2020-09-17	Poland
ORF1ab_769_L	ORF1ab	769	ERR5387818	2571	C	T	0,0984873	2021-01-04	Poland
ORF1ab_1113_Y	ORF1ab	1113	ERR5387818	3602	C	T	0,999057	2021-01-04	Poland
ORF1ab_2010_V	ORF1ab	2010	ERR5387818	6293	A	G	0,85727	2021-01-04	Poland
ORF1ab_314_L	ORF1ab	314	ERR5387818	14408	C	T	0,998844	2021-01-04	Poland
ORF1ab_1021_F	ORF1ab	1021	ERR5387818	16528	G	T	0,999164	2021-01-04	Poland
S_98_F	S	98	ERR5387818	21855	C	T	0,995525	2021-01-04	Poland
S_614_G	S	614	ERR5387818	23403	A	G	0,999596	2021-01-04	Poland
ORF3a_38_R	ORF3a	38	ERR5387818	25505	A	G	0,998911	2021-01-04	Poland
ORF3a_104_L	ORF3a	104	ERR5387818	25703	C	T	0,0791344	2021-01-04	Poland
ORF3a_172_R	ORF3a	172	ERR5387818	25906	G	C	0,99916	2021-01-04	Poland
ORF3a_202_L	ORF3a	202	ERR5387818	25996	G	T	0,998209	2021-01-04	Poland
ORF6_7_L	ORF6	7	ERR5387818	27220	T	C	0,999376	2021-01-04	Poland
ORF7a_55_S	ORF7a	55	ERR5387818	27556	G	T	0,906751	2021-01-04	Poland
N_199_L	N	199	ERR5387818	28869	C	T	0,998571	2021-01-04	Poland
N_256_*	N	256	ERR5387818	29039	A	T	0,0595391	2021-01-04	Poland
ORF1ab_1113_Y	ORF1ab	1113	ERR5387891	3602	C	T	0,996023	2020-12-28	Poland
ORF1ab_3717_F	ORF1ab	3717	ERR5387891	11414	C	T	0,984772	2020-12-28	Poland
ORF1ab_314_L	ORF1ab	314	ERR5387891	14408	C	T	0,999013	2020-12-28	Poland
ORF1ab_1021_F	ORF1ab	1021	ERR5387891	16528	G	T	0,994604	2020-12-28	Poland
S_98_F	S	98	ERR5387891	21855	C	T	0,993818	2020-12-28	Poland
S_614_G	S	614	ERR5387891	23403	A	G	0,999235	2020-12-28	Poland
ORF3a_38_R	ORF3a	38	ERR5387891	25505	A	G	0,997566	2020-12-28	Poland
ORF3a_172_R	ORF3a	172	ERR5387891	25906	G	C	0,99699	2020-12-28	Poland
ORF3a_202_L	ORF3a	202	ERR5387891	25996	G	T	0,994523	2020-12-28	Poland
ORF6_7_L	ORF6	7	ERR5387891	27220	T	C	0,994375	2020-12-28	Poland
N_199_L	N	199	ERR5387891	28869	C	T	0,996134	2020-12-28	Poland
ORF1ab_1053_R	ORF1ab	1053	ERR5390929	3423	A	G	0,0564516	2020-09-13	Estonia
ORF1ab_1247_N	ORF1ab	1247	ERR5390929	4006	G	T	1	2020-09-13	Estonia
ORF1ab_3623_S	ORF1ab	3623	ERR5390929	11132	G	T	1	2020-09-13	Estonia
ORF1ab_4188_S	ORF1ab	4188	ERR5390929	12828	T	C	0,0533808	2020-09-13	Estonia
ORF1ab_314_L	ORF1ab	314	ERR5390929	14408	C	T	1	2020-09-13	Estonia
ORF1ab_1003_G	ORF1ab	1003	ERR5390929	16474	A	G	0,0566728	2020-09-13	Estonia
ORF1ab_1637_I	ORF1ab	1637	ERR5390929	18377	C	T	0,105455	2020-09-13	Estonia
ORF1ab_2178_F	ORF1ab	2178	ERR5390929	19999	G	T	0,317308	2020-09-13	Estonia
ORF1ab_2513_S	ORF1ab	2513	ERR5390929	21004	G	T	1	2020-09-13	Estonia
S_222_V	S	222	ERR5390929	22227	C	T	1	2020-09-13	Estonia
S_614_G	S	614	ERR5390929	23403	A	G	1	2020-09-13	Estonia
N_130_L	N	130	ERR5390929	28661	A	C	0,462338	2020-09-13	Estonia
N_220_V	N	220	ERR5390929	28932	C	T	1	2020-09-13	Estonia
ORF10_30_L	ORF10	30	ERR5390929	29645	G	T	0,990937	2020-09-13	Estonia
ORF1ab_2501_T	ORF1ab	2501	ERR5390932	7767	T	C	1	2020-09-13	Estonia
ORF1ab_4241_I	ORF1ab	4241	ERR5390932	12988	G	T	1	2020-09-13	Estonia
ORF1ab_314_L	ORF1ab	314	ERR5390932	14408	C	T	0,997585	2020-09-13	Estonia
ORF1ab_711_I	ORF1ab	711	ERR5390932	15598	G	A	1	2020-09-13	Estonia
ORF1ab_1213_Y	ORF1ab	1213	ERR5390932	17104	C	T	1	2020-09-13	Estonia
ORF1ab_1521_S	ORF1ab	1521	ERR5390932	18028	G	T	0,996377	2020-09-13	Estonia
S_68_NA	S	68	ERR5390932	21764	A	-TACATG	0,907216	2020-09-13	Estonia
S_439_K	S	439	ERR5390932	22879	C	A	1	2020-09-13	Estonia
S_614_G	S	614	ERR5390932	23403	A	G	1	2020-09-13	Estonia
ORF1ab_37_G	ORF1ab	37	ERR5390933	375	A	G	0,998039	2020-09-13	Estonia
ORF1ab_265_I	ORF1ab	265	ERR5390933	1059	C	T	1	2020-09-13	Estonia
ORF1ab_346_I	ORF1ab	346	ERR5390933	1302	C	T	1	2020-09-13	Estonia
ORF1ab_388_Y	ORF1ab	388	ERR5390933	1427	C	T	1	2020-09-13	Estonia
ORF1ab_1153_NA	ORF1ab	1153	ERR5390933	3722	A	+T	0,4375	2020-09-13	Estonia
ORF1ab_1596_L	ORF1ab	1596	ERR5390933	5052	C	T	0,996337	2020-09-13	Estonia
ORF1ab_2690_V	ORF1ab	2690	ERR5390933	8334	C	T	1	2020-09-13	Estonia
ORF1ab_314_L	ORF1ab	314	ERR5390933	14408	C	T	1	2020-09-13	Estonia
ORF1ab_2352_NA	ORF1ab	2352	ERR5390933	20522	A	-T	0,0854701	2020-09-13	Estonia
S_263_V	S	263	ERR5390933	22350	C	T	1	2020-09-13	Estonia
S_614_G	S	614	ERR5390933	23403	A	G	0,999201	2020-09-13	Estonia
ORF3a_57_H	ORF3a	57	ERR5390933	25563	G	T	1	2020-09-13	Estonia
ORF3a_100_C	ORF3a	100	ERR5390933	25690	G	T	1	2020-09-13	Estonia
ORF7a_14_I	ORF7a	14	ERR5390933	27434	C	T	1	2020-09-13	Estonia
N_205_I	N	205	ERR5390933	28887	C	T	0,996795	2020-09-13	Estonia
ORF1ab_1054_L	ORF1ab	1054	ERR5390934	3426	C	T	0,0845411	2020-09-13	Estonia
ORF1ab_2061_F	ORF1ab	2061	ERR5390934	6446	G	T	1	2020-09-13	Estonia
ORF1ab_314_L	ORF1ab	314	ERR5390934	14408	C	T	1	2020-09-13	Estonia
ORF1ab_2179_A	ORF1ab	2179	ERR5390934	20003	A	C	1	2020-09-13	Estonia
S_3_G	S	3	ERR5390934	21570	T	G	0,992593	2020-09-13	Estonia
S_5_F	S	5	ERR5390934	21575	C	T	1	2020-09-13	Estonia
S_451_H	S	451	ERR5390934	22913	T	C	0,0552147	2020-09-13	Estonia
S_614_G	S	614	ERR5390934	23403	A	G	1	2020-09-13	Estonia
S_822_P	S	822	ERR5390934	24027	T	C	0,0603774	2020-09-13	Estonia
S_841_F	S	841	ERR5390934	24083	C	T	1	2020-09-13	Estonia
S_859_I	S	859	ERR5390934	24138	C	T	1	2020-09-13	Estonia
ORF1ab_1500_Y	ORF1ab	1500	ERR5390935	4763	C	T	1	2020-09-14	Estonia
ORF1ab_1610_Q	ORF1ab	1610	ERR5390935	5095	T	A	0,0858896	2020-09-14	Estonia
ORF1ab_3133_I	ORF1ab	3133	ERR5390935	9663	C	T	0,21875	2020-09-14	Estonia
ORF1ab_3603_NA	ORF1ab	3603	ERR5390935	11074	C	+T	0,0903084	2020-09-14	Estonia
ORF1ab_314_L	ORF1ab	314	ERR5390935	14408	C	T	1	2020-09-14	Estonia
ORF1ab_414_S	ORF1ab	414	ERR5390935	14707	G	T	0,0571429	2020-09-14	Estonia
ORF1ab_472_G	ORF1ab	472	ERR5390935	14882	A	G	1	2020-09-14	Estonia
ORF1ab_2478_C	ORF1ab	2478	ERR5390935	20899	G	T	0,1875	2020-09-14	Estonia
S_614_G	S	614	ERR5390935	23403	A	G	1	2020-09-14	Estonia
S_1162_L	S	1162	ERR5390935	25047	C	T	1	2020-09-14	Estonia
ORF1ab_1152_D	ORF1ab	1152	ERR5390937	3720	G	A	1	2020-09-14	Estonia
ORF1ab_314_A	ORF1ab	314	ERR5390937	14407	C	G	1	2020-09-14	Estonia
ORF1ab_314_L	ORF1ab	314	ERR5390937	14408	C	T	0,997951	2020-09-14	Estonia
S_153_T	S	153	ERR5390937	22020	T	C	0,994444	2020-09-14	Estonia
S_614_G	S	614	ERR5390937	23403	A	G	1	2020-09-14	Estonia
ORF1ab_1152_D	ORF1ab	1152	ERR5390938	3720	G	A	1	2020-09-14	Estonia
ORF1ab_314_A	ORF1ab	314	ERR5390938	14407	C	G	1	2020-09-14	Estonia
ORF1ab_314_L	ORF1ab	314	ERR5390938	14408	C	T	1	2020-09-14	Estonia
S_153_T	S	153	ERR5390938	22020	T	C	1	2020-09-14	Estonia
S_614_G	S	614	ERR5390938	23403	A	G	1	2020-09-14	Estonia
N_203_K	N	203	ERR5390938	28881	G	A	1	2020-09-14	Estonia
N_204_R	N	204	ERR5390938	28883	G	C	1	2020-09-14	Estonia
ORF1ab_713_A	ORF1ab	713	ERR5390939	2402	T	G	1	2020-09-14	Estonia
ORF1ab_2366_C	ORF1ab	2366	ERR5390939	7363	G	C	0,0553191	2020-09-14	Estonia
ORF1ab_314_L	ORF1ab	314	ERR5390939	14408	C	T	0,99827	2020-09-14	Estonia
ORF1ab_1918_V	ORF1ab	1918	ERR5390939	19220	C	T	1	2020-09-14	Estonia
ORF1ab_2545_NA	ORF1ab	2545	ERR5390939	21101	G	+T	0,0620155	2020-09-14	Estonia
S_209_NA	S	209	ERR5390939	22188	C	-TAT	0,858025	2020-09-14	Estonia
S_614_G	S	614	ERR5390939	23403	A	G	0,998995	2020-09-14	Estonia
S_939_F	S	939	ERR5390939	24378	C	T	1	2020-09-14	Estonia
ORF3a_57_H	ORF3a	57	ERR5390939	25563	G	T	1	2020-09-14	Estonia
N_119_S	N	119	ERR5390939	28628	G	T	1	2020-09-14	Estonia
N_194_L	N	194	ERR5390939	28854	C	T	1	2020-09-14	Estonia
N_359_S	N	359	ERR5390939	29348	G	T	1	2020-09-14	Estonia
ORF1ab_1152_D	ORF1ab	1152	ERR5390940	3720	G	A	1	2020-09-14	Estonia
ORF1ab_314_A	ORF1ab	314	ERR5390940	14407	C	G	1	2020-09-14	Estonia
ORF1ab_314_L	ORF1ab	314	ERR5390940	14408	C	T	1	2020-09-14	Estonia
S_153_T	S	153	ERR5390940	22020	T	C	0,992366	2020-09-14	Estonia
S_614_G	S	614	ERR5390940	23403	A	G	1	2020-09-14	Estonia
N_203_K	N	203	ERR5390940	28881	G	A	1	2020-09-14	Estonia
N_204_R	N	204	ERR5390940	28883	G	C	1	2020-09-14	Estonia
ORF1ab_2501_T	ORF1ab	2501	ERR5390942	7767	T	C	1	2020-09-15	Estonia
ORF1ab_4241_I	ORF1ab	4241	ERR5390942	12988	G	T	1	2020-09-15	Estonia
ORF1ab_314_L	ORF1ab	314	ERR5390942	14408	C	T	0,997722	2020-09-15	Estonia
ORF1ab_711_I	ORF1ab	711	ERR5390942	15598	G	A	0,998066	2020-09-15	Estonia
ORF1ab_1213_Y	ORF1ab	1213	ERR5390942	17104	C	T	1	2020-09-15	Estonia
ORF1ab_1521_S	ORF1ab	1521	ERR5390942	18028	G	T	1	2020-09-15	Estonia
S_68_NA	S	68	ERR5390942	21764	A	-TACATG	0,919872	2020-09-15	Estonia
S_439_K	S	439	ERR5390942	22879	C	A	1	2020-09-15	Estonia
S_614_G	S	614	ERR5390942	23403	A	G	1	2020-09-15	Estonia
N_296_I	N	296	ERR5390942	29160	C	T	1	2020-09-15	Estonia
ORF1ab_727_I	ORF1ab	727	ERR5390943	2445	C	T	1	2020-09-15	Estonia
ORF1ab_3357_V	ORF1ab	3357	ERR5390943	10335	C	T	1	2020-09-15	Estonia
ORF1ab_3603_NA	ORF1ab	3603	ERR5390943	11074	C	-T	0,051676	2020-09-15	Estonia
ORF1ab_314_L	ORF1ab	314	ERR5390943	14408	C	T	1	2020-09-15	Estonia
S_428_NA	S	428	ERR5390943	22844	G	-ATTTTACAGGCTGCGTTATAGCTTGGA	0,0862944	2020-09-15	Estonia
S_614_G	S	614	ERR5390943	23403	A	G	0,999069	2020-09-15	Estonia
S_1202_Q	S	1202	ERR5390943	25166	G	C	1	2020-09-15	Estonia
N_203_K	N	203	ERR5390943	28881	G	A	1	2020-09-15	Estonia
N_204_R	N	204	ERR5390943	28883	G	C	1	2020-09-15	Estonia
ORF1ab_1500_Y	ORF1ab	1500	ERR5390944	4763	C	T	1	2020-09-15	Estonia
ORF1ab_314_L	ORF1ab	314	ERR5390944	14408	C	T	1	2020-09-15	Estonia
ORF1ab_472_G	ORF1ab	472	ERR5390944	14882	A	G	1	2020-09-15	Estonia
S_614_G	S	614	ERR5390944	23403	A	G	0,999077	2020-09-15	Estonia
S_932_NA	S	932	ERR5390944	24358	C	+A	0,0869565	2020-09-15	Estonia
S_1162_L	S	1162	ERR5390944	25047	C	T	1	2020-09-15	Estonia
ORF3a_150_L	ORF3a	150	ERR5390944	25841	A	T	0,335443	2020-09-15	Estonia
ORF3a_206_N	ORF3a	206	ERR5390944	26008	T	A	0,55969	2020-09-15	Estonia
ORF1ab_1018_S	ORF1ab	1018	ERR5390945	3317	C	T	1	2020-09-15	Estonia
ORF1ab_1647_I	ORF1ab	1647	ERR5390945	5206	G	T	1	2020-09-15	Estonia
ORF1ab_2936_I	ORF1ab	2936	ERR5390945	9072	C	T	1	2020-09-15	Estonia
ORF1ab_3116_R	ORF1ab	3116	ERR5390945	9612	T	G	0,0784314	2020-09-15	Estonia
ORF1ab_238_F	ORF1ab	238	ERR5390945	14181	G	C	1	2020-09-15	Estonia
ORF1ab_314_L	ORF1ab	314	ERR5390945	14408	C	T	1	2020-09-15	Estonia
S_614_G	S	614	ERR5390945	23403	A	G	1	2020-09-15	Estonia
ORF3a_42_L	ORF3a	42	ERR5390945	25517	C	T	1	2020-09-15	Estonia
ORF1ab_727_I	ORF1ab	727	ERR5390948	2445	C	T	1	2020-09-15	Estonia
ORF1ab_3357_V	ORF1ab	3357	ERR5390948	10335	C	T	1	2020-09-15	Estonia
ORF1ab_314_L	ORF1ab	314	ERR5390948	14408	C	T	1	2020-09-15	Estonia
S_614_G	S	614	ERR5390948	23403	A	G	1	2020-09-15	Estonia
S_1202_Q	S	1202	ERR5390948	25166	G	C	1	2020-09-15	Estonia
S_1246_C	S	1246	ERR5390948	25298	G	T	0,155556	2020-09-15	Estonia
M_2_V	M	2	ERR5390948	26527	C	T	1	2020-09-15	Estonia
N_203_K	N	203	ERR5390948	28881	G	A	1	2020-09-15	Estonia
N_204_R	N	204	ERR5390948	28883	G	C	1	2020-09-15	Estonia
ORF1ab_516_NA	ORF1ab	516	ERR5390951	1813	T	+A	0,0534351	2020-09-15	Estonia
ORF1ab_1018_S	ORF1ab	1018	ERR5390951	3317	C	T	1	2020-09-15	Estonia
ORF1ab_2434_L	ORF1ab	2434	ERR5390951	7565	T	C	0,0682226	2020-09-15	Estonia
ORF1ab_2936_I	ORF1ab	2936	ERR5390951	9072	C	T	1	2020-09-15	Estonia
ORF1ab_4287_E	ORF1ab	4287	ERR5390951	13125	G	A	0,0549645	2020-09-15	Estonia
ORF1ab_238_F	ORF1ab	238	ERR5390951	14181	G	C	0,9975	2020-09-15	Estonia
ORF1ab_314_L	ORF1ab	314	ERR5390951	14408	C	T	1	2020-09-15	Estonia
S_614_G	S	614	ERR5390951	23403	A	G	1	2020-09-15	Estonia
ORF7a_41_G	ORF7a	41	ERR5390951	27515	A	G	0,15	2020-09-15	Estonia
N_134_V	N	134	ERR5390951	28674	C	T	1	2020-09-15	Estonia
N_203_K	N	203	ERR5390951	28881	G	A	1	2020-09-15	Estonia
N_204_R	N	204	ERR5390951	28883	G	C	1	2020-09-15	Estonia
ORF1ab_1018_S	ORF1ab	1018	ERR5390952	3317	C	T	1	2020-09-15	Estonia
ORF1ab_1647_I	ORF1ab	1647	ERR5390952	5206	G	T	1	2020-09-15	Estonia
ORF1ab_2936_I	ORF1ab	2936	ERR5390952	9072	C	T	1	2020-09-15	Estonia
ORF1ab_238_F	ORF1ab	238	ERR5390952	14181	G	C	1	2020-09-15	Estonia
ORF1ab_314_L	ORF1ab	314	ERR5390952	14408	C	T	1	2020-09-15	Estonia
S_517_P	S	517	ERR5390952	23112	T	C	0,138539	2020-09-15	Estonia
S_543_S	S	543	ERR5390952	23190	T	C	0,116484	2020-09-15	Estonia
S_614_G	S	614	ERR5390952	23403	A	G	0,999056	2020-09-15	Estonia
S_954_NA	S	954	ERR5390952	24422	C	-A	0,0763547	2020-09-15	Estonia
S_1084_G	S	1084	ERR5390952	24813	A	G	0,0891365	2020-09-15	Estonia
ORF3a_31_T	ORF3a	31	ERR5390952	25483	G	A	0,11588	2020-09-15	Estonia
N_134_V	N	134	ERR5390952	28674	C	T	1	2020-09-15	Estonia
N_203_K	N	203	ERR5390952	28881	G	A	1	2020-09-15	Estonia
N_204_R	N	204	ERR5390952	28883	G	C	1	2020-09-15	Estonia
ORF1ab_1018_S	ORF1ab	1018	ERR5390953	3317	C	T	1	2020-09-17	Estonia
ORF1ab_1647_I	ORF1ab	1647	ERR5390953	5206	G	T	0,999118	2020-09-17	Estonia
ORF1ab_2936_I	ORF1ab	2936	ERR5390953	9072	C	T	1	2020-09-17	Estonia
ORF1ab_238_F	ORF1ab	238	ERR5390953	14181	G	C	1	2020-09-17	Estonia
ORF1ab_314_L	ORF1ab	314	ERR5390953	14408	C	T	1	2020-09-17	Estonia
S_614_G	S	614	ERR5390953	23403	A	G	1	2020-09-17	Estonia
ORF3a_42_L	ORF3a	42	ERR5390953	25517	C	T	1	2020-09-17	Estonia
N_203_K	N	203	ERR5390953	28881	G	A	1	2020-09-17	Estonia
N_204_R	N	204	ERR5390953	28883	G	C	1	2020-09-17	Estonia
ORF1ab_1152_D	ORF1ab	1152	ERR5390954	3720	G	A	1	2020-09-17	Estonia
ORF1ab_314_A	ORF1ab	314	ERR5390954	14407	C	G	1	2020-09-17	Estonia
ORF1ab_314_L	ORF1ab	314	ERR5390954	14408	C	T	1	2020-09-17	Estonia
S_79_V	S	79	ERR5390954	21797	T	G	0,0609756	2020-09-17	Estonia
S_153_T	S	153	ERR5390954	22020	T	C	1	2020-09-17	Estonia
S_614_G	S	614	ERR5390954	23403	A	G	0,999519	2020-09-17	Estonia
ORF3a_25_S	ORF3a	25	ERR5390954	25465	C	T	0,280689	2020-09-17	Estonia
N_203_K	N	203	ERR5390954	28881	G	A	1	2020-09-17	Estonia
N_204_R	N	204	ERR5390954	28883	G	C	1	2020-09-17	Estonia
ORF1ab_1500_Y	ORF1ab	1500	ERR5390955	4763	C	T	0,998004	2020-09-17	Estonia
ORF1ab_314_L	ORF1ab	314	ERR5390955	14408	C	T	1	2020-09-17	Estonia
ORF1ab_472_G	ORF1ab	472	ERR5390955	14882	A	G	1	2020-09-17	Estonia
S_614_G	S	614	ERR5390955	23403	A	G	1	2020-09-17	Estonia
S_1162_L	S	1162	ERR5390955	25047	C	T	0,998371	2020-09-17	Estonia
ORF1ab_1018_S	ORF1ab	1018	ERR5390956	3317	C	T	1	2020-09-17	Estonia
ORF1ab_1647_I	ORF1ab	1647	ERR5390956	5206	G	T	0,99841	2020-09-17	Estonia
ORF1ab_2936_I	ORF1ab	2936	ERR5390956	9072	C	T	1	2020-09-17	Estonia
ORF1ab_238_F	ORF1ab	238	ERR5390956	14181	G	C	1	2020-09-17	Estonia
ORF1ab_314_L	ORF1ab	314	ERR5390956	14408	C	T	1	2020-09-17	Estonia
S_614_G	S	614	ERR5390956	23403	A	G	1	2020-09-17	Estonia
N_134_V	N	134	ERR5390956	28674	C	T	0,99845	2020-09-17	Estonia
N_203_K	N	203	ERR5390956	28881	G	A	1	2020-09-17	Estonia
N_204_R	N	204	ERR5390956	28883	G	C	1	2020-09-17	Estonia
ORF1ab_1192_A	ORF1ab	1192	ERR5390957	3840	A	C	1	2020-09-17	Estonia
ORF1ab_314_L	ORF1ab	314	ERR5390957	14408	C	T	1	2020-09-17	Estonia
ORF1ab_2179_G	ORF1ab	2179	ERR5390957	20003	A	G	1	2020-09-17	Estonia
S_614_G	S	614	ERR5390957	23403	A	G	1	2020-09-17	Estonia
S_765_L	S	765	ERR5390957	23856	G	T	0,0524642	2020-09-17	Estonia
S_1049_F	S	1049	ERR5390957	24707	C	T	0,0737387	2020-09-17	Estonia
ORF8_67_F	ORF8	67	ERR5390957	28093	C	T	1	2020-09-17	Estonia
N_135_I	N	135	ERR5390957	28677	C	T	0,998213	2020-09-17	Estonia
N_203_K	N	203	ERR5390957	28881	G	A	1	2020-09-17	Estonia
N_204_R	N	204	ERR5390957	28883	G	C	1	2020-09-17	Estonia
ORF1ab_3087_I	ORF1ab	3087	ERR5390958	9526	G	T	0,996134	2020-09-17	Estonia
ORF1ab_3716_I	ORF1ab	3716	ERR5390958	11412	C	T	1	2020-09-17	Estonia
ORF1ab_176_S	ORF1ab	176	ERR5390958	13993	G	T	1	2020-09-17	Estonia
ORF1ab_314_L	ORF1ab	314	ERR5390958	14408	C	T	0,998922	2020-09-17	Estonia
ORF1ab_767_L	ORF1ab	767	ERR5390958	15766	G	T	0,998861	2020-09-17	Estonia
ORF1ab_1141_R	ORF1ab	1141	ERR5390958	16889	A	G	1	2020-09-17	Estonia
ORF1ab_1184_D	ORF1ab	1184	ERR5390958	17019	G	T	0,999427	2020-09-17	Estonia
S_477_N	S	477	ERR5390958	22992	G	A	1	2020-09-17	Estonia
S_614_G	S	614	ERR5390958	23403	A	G	1	2020-09-17	Estonia
ORF3a_57_H	ORF3a	57	ERR5390958	25563	G	T	1	2020-09-17	Estonia
N_234_I	N	234	ERR5390958	28975	G	C	1	2020-09-17	Estonia
N_376_T	N	376	ERR5390958	29399	G	A	0,99763	2020-09-17	Estonia
N_385_K	N	385	ERR5390958	29427	G	A	1	2020-09-17	Estonia
ORF1ab_727_I	ORF1ab	727	ERR5390959	2445	C	T	1	2020-09-17	Estonia
ORF1ab_3357_V	ORF1ab	3357	ERR5390959	10335	C	T	0,999037	2020-09-17	Estonia
ORF1ab_314_L	ORF1ab	314	ERR5390959	14408	C	T	1	2020-09-17	Estonia
S_614_G	S	614	ERR5390959	23403	A	G	1	2020-09-17	Estonia
S_1202_Q	S	1202	ERR5390959	25166	G	C	1	2020-09-17	Estonia
M_2_V	M	2	ERR5390959	26527	C	T	1	2020-09-17	Estonia
N_203_K	N	203	ERR5390959	28881	G	A	1	2020-09-17	Estonia
N_204_R	N	204	ERR5390959	28883	G	C	1	2020-09-17	Estonia
ORF1ab_30_A	ORF1ab	30	ERR5390960	354	G	C	1	2020-09-17	Estonia
ORF1ab_2197_I	ORF1ab	2197	ERR5390960	6855	C	T	1	2020-09-17	Estonia
ORF1ab_2200_N	ORF1ab	2200	ERR5390960	6865	G	T	1	2020-09-17	Estonia
ORF1ab_2952_I	ORF1ab	2952	ERR5390960	9120	C	T	1	2020-09-17	Estonia
ORF1ab_2980_A	ORF1ab	2980	ERR5390960	9204	A	C	1	2020-09-17	Estonia
ORF1ab_314_L	ORF1ab	314	ERR5390960	14408	C	T	1	2020-09-17	Estonia
ORF1ab_813_H	ORF1ab	813	ERR5390960	15906	G	T	0,999504	2020-09-17	Estonia
ORF1ab_1465_E	ORF1ab	1465	ERR5390960	17862	C	A	0,999526	2020-09-17	Estonia
S_614_G	S	614	ERR5390960	23403	A	G	1	2020-09-17	Estonia
N_6_L	N	6	ERR5390960	28290	C	T	1	2020-09-17	Estonia
N_203_K	N	203	ERR5390960	28881	G	A	1	2020-09-17	Estonia
N_204_R	N	204	ERR5390960	28883	G	C	0,998249	2020-09-17	Estonia
N_414_S	N	414	ERR5390960	29513	G	T	0,995776	2020-09-17	Estonia
ORF1ab_1152_D	ORF1ab	1152	ERR5390961	3720	G	A	0,999106	2020-09-17	Estonia
ORF1ab_314_A	ORF1ab	314	ERR5390961	14407	C	G	1	2020-09-17	Estonia
ORF1ab_314_L	ORF1ab	314	ERR5390961	14408	C	T	0,999165	2020-09-17	Estonia
S_153_T	S	153	ERR5390961	22020	T	C	0,994652	2020-09-17	Estonia
S_614_G	S	614	ERR5390961	23403	A	G	1	2020-09-17	Estonia
N_203_K	N	203	ERR5390961	28881	G	A	1	2020-09-17	Estonia
N_204_R	N	204	ERR5390961	28883	G	C	1	2020-09-17	Estonia
N_364_L	N	364	ERR5390961	29364	C	T	0,146341	2020-09-17	Estonia
ORF1ab_1018_S	ORF1ab	1018	ERR5390962	3317	C	T	1	2020-09-17	Estonia
ORF1ab_1647_I	ORF1ab	1647	ERR5390962	5206	G	T	0,999318	2020-09-17	Estonia
ORF1ab_2936_I	ORF1ab	2936	ERR5390962	9072	C	T	1	2020-09-17	Estonia
ORF1ab_238_F	ORF1ab	238	ERR5390962	14181	G	C	0,999208	2020-09-17	Estonia
ORF1ab_314_L	ORF1ab	314	ERR5390962	14408	C	T	0,999283	2020-09-17	Estonia
S_614_G	S	614	ERR5390962	23403	A	G	1	2020-09-17	Estonia
N_134_V	N	134	ERR5390962	28674	C	T	1	2020-09-17	Estonia
N_203_K	N	203	ERR5390962	28881	G	A	0,998643	2020-09-17	Estonia
N_204_R	N	204	ERR5390962	28883	G	C	1	2020-09-17	Estonia
ORF1ab_1018_S	ORF1ab	1018	ERR5390963	3317	C	T	1	2020-09-17	Estonia
ORF1ab_1647_I	ORF1ab	1647	ERR5390963	5206	G	T	0,998748	2020-09-17	Estonia
ORF1ab_2936_I	ORF1ab	2936	ERR5390963	9072	C	T	0,999059	2020-09-17	Estonia
ORF1ab_238_F	ORF1ab	238	ERR5390963	14181	G	C	1	2020-09-17	Estonia
ORF1ab_314_L	ORF1ab	314	ERR5390963	14408	C	T	0,999034	2020-09-17	Estonia
S_614_G	S	614	ERR5390963	23403	A	G	1	2020-09-17	Estonia
N_134_V	N	134	ERR5390963	28674	C	T	1	2020-09-17	Estonia
N_203_K	N	203	ERR5390963	28881	G	A	1	2020-09-17	Estonia
N_204_R	N	204	ERR5390963	28883	G	C	1	2020-09-17	Estonia
ORF1ab_1018_S	ORF1ab	1018	ERR5390964	3317	C	T	1	2020-09-18	Estonia
ORF1ab_1647_I	ORF1ab	1647	ERR5390964	5206	G	T	1	2020-09-18	Estonia
ORF1ab_2936_I	ORF1ab	2936	ERR5390964	9072	C	T	1	2020-09-18	Estonia
ORF1ab_238_F	ORF1ab	238	ERR5390964	14181	G	C	1	2020-09-18	Estonia
ORF1ab_314_L	ORF1ab	314	ERR5390964	14408	C	T	0,998841	2020-09-18	Estonia
S_614_G	S	614	ERR5390964	23403	A	G	1	2020-09-18	Estonia
N_134_V	N	134	ERR5390964	28674	C	T	1	2020-09-18	Estonia
N_203_K	N	203	ERR5390964	28881	G	A	1	2020-09-18	Estonia
N_204_R	N	204	ERR5390964	28883	G	C	1	2020-09-18	Estonia
ORF1ab_1018_S	ORF1ab	1018	ERR5390965	3317	C	T	1	2020-09-18	Estonia
ORF1ab_1647_I	ORF1ab	1647	ERR5390965	5206	G	T	0,998741	2020-09-18	Estonia
ORF1ab_2936_I	ORF1ab	2936	ERR5390965	9072	C	T	1	2020-09-18	Estonia
ORF1ab_238_F	ORF1ab	238	ERR5390965	14181	G	C	1	2020-09-18	Estonia
ORF1ab_314_L	ORF1ab	314	ERR5390965	14408	C	T	1	2020-09-18	Estonia
S_614_G	S	614	ERR5390965	23403	A	G	1	2020-09-18	Estonia
N_134_V	N	134	ERR5390965	28674	C	T	1	2020-09-18	Estonia
N_203_K	N	203	ERR5390965	28881	G	A	1	2020-09-18	Estonia
N_204_R	N	204	ERR5390965	28883	G	C	1	2020-09-18	Estonia
ORF1ab_1018_S	ORF1ab	1018	ERR5390966	3317	C	T	1	2020-09-18	Estonia
ORF1ab_1647_I	ORF1ab	1647	ERR5390966	5206	G	T	1	2020-09-18	Estonia
ORF1ab_2936_I	ORF1ab	2936	ERR5390966	9072	C	T	1	2020-09-18	Estonia
ORF1ab_238_F	ORF1ab	238	ERR5390966	14181	G	C	1	2020-09-18	Estonia
ORF1ab_314_L	ORF1ab	314	ERR5390966	14408	C	T	1	2020-09-18	Estonia
S_614_G	S	614	ERR5390966	23403	A	G	0,999349	2020-09-18	Estonia
ORF3a_42_L	ORF3a	42	ERR5390966	25517	C	T	1	2020-09-18	Estonia
ORF7a_58_NA	ORF7a	58	ERR5390966	27567	C	-TTTAGCACTCAATTTGCT	0,0806557	2020-09-18	Estonia
ORF8_31_H	ORF8	31	ERR5390966	27984	T	C	0,110334	2020-09-18	Estonia
N_203_K	N	203	ERR5390966	28881	G	A	1	2020-09-18	Estonia
N_204_R	N	204	ERR5390966	28883	G	C	1	2020-09-18	Estonia
ORF1ab_1018_S	ORF1ab	1018	ERR5390967	3317	C	T	1	2020-09-18	Estonia
ORF1ab_1647_I	ORF1ab	1647	ERR5390967	5206	G	T	1	2020-09-18	Estonia
ORF1ab_2936_I	ORF1ab	2936	ERR5390967	9072	C	T	1	2020-09-18	Estonia
ORF1ab_4311_A	ORF1ab	4311	ERR5390967	13196	A	G	0,998909	2020-09-18	Estonia
ORF1ab_238_F	ORF1ab	238	ERR5390967	14181	G	C	1	2020-09-18	Estonia
ORF1ab_314_L	ORF1ab	314	ERR5390967	14408	C	T	0,998934	2020-09-18	Estonia
S_614_G	S	614	ERR5390967	23403	A	G	1	2020-09-18	Estonia
N_134_V	N	134	ERR5390967	28674	C	T	1	2020-09-18	Estonia
N_204_R	N	204	ERR5390967	28883	G	C	1	2020-09-18	Estonia
ORF1ab_1018_S	ORF1ab	1018	ERR5390968	3317	C	T	0,998592	2020-09-18	Estonia
ORF1ab_1647_I	ORF1ab	1647	ERR5390968	5206	G	T	0,999042	2020-09-18	Estonia
ORF1ab_2936_I	ORF1ab	2936	ERR5390968	9072	C	T	1	2020-09-18	Estonia
ORF1ab_238_F	ORF1ab	238	ERR5390968	14181	G	C	1	2020-09-18	Estonia
ORF1ab_314_L	ORF1ab	314	ERR5390968	14408	C	T	0,99859	2020-09-18	Estonia
S_614_G	S	614	ERR5390968	23403	A	G	1	2020-09-18	Estonia
N_134_V	N	134	ERR5390968	28674	C	T	0,99812	2020-09-18	Estonia
N_203_K	N	203	ERR5390968	28881	G	A	1	2020-09-18	Estonia
N_204_R	N	204	ERR5390968	28883	G	C	1	2020-09-18	Estonia
ORF1ab_727_I	ORF1ab	727	ERR5390969	2445	C	T	0,0520394	2020-09-18	Estonia
ORF1ab_1025_L	ORF1ab	1025	ERR5390969	3338	G	T	0,997912	2020-09-18	Estonia
ORF1ab_2030_L	ORF1ab	2030	ERR5390969	6354	C	T	1	2020-09-18	Estonia
ORF1ab_3221_I	ORF1ab	3221	ERR5390969	9928	G	T	0,997738	2020-09-18	Estonia
ORF1ab_314_L	ORF1ab	314	ERR5390969	14408	C	T	1	2020-09-18	Estonia
ORF1ab_1848_Y	ORF1ab	1848	ERR5390969	19009	G	T	0,999044	2020-09-18	Estonia
S_614_G	S	614	ERR5390969	23403	A	G	1	2020-09-18	Estonia
ORF3a_151_I	ORF3a	151	ERR5390969	25844	C	T	1	2020-09-18	Estonia
ORF3a_184_H	ORF3a	184	ERR5390969	25942	T	C	1	2020-09-18	Estonia
ORF7a_99_L	ORF7a	99	ERR5390969	27689	C	T	0,999027	2020-09-18	Estonia
ORF1ab_680_N	ORF1ab	680	ERR5390970	2305	G	T	0,998752	2020-09-18	Estonia
ORF1ab_1500_Y	ORF1ab	1500	ERR5390970	4763	C	T	0,998243	2020-09-18	Estonia
ORF1ab_314_L	ORF1ab	314	ERR5390970	14408	C	T	0,999076	2020-09-18	Estonia
ORF1ab_472_G	ORF1ab	472	ERR5390970	14882	A	G	1	2020-09-18	Estonia
S_614_G	S	614	ERR5390970	23403	A	G	1	2020-09-18	Estonia
S_1162_L	S	1162	ERR5390970	25047	C	T	0,99639	2020-09-18	Estonia
N_203_K	N	203	ERR5390970	28881	G	A	1	2020-09-18	Estonia
N_204_R	N	204	ERR5390970	28883	G	C	1	2020-09-18	Estonia
ORF1ab_318_L	ORF1ab	318	ERR5390971	1218	C	T	0,999624	2020-09-18	Estonia
ORF1ab_3143_V	ORF1ab	3143	ERR5390971	9693	C	T	1	2020-09-18	Estonia
ORF1ab_3979_N	ORF1ab	3979	ERR5390971	12202	G	T	0,999132	2020-09-18	Estonia
ORF1ab_314_L	ORF1ab	314	ERR5390971	14408	C	T	1	2020-09-18	Estonia
ORF1ab_1504_I	ORF1ab	1504	ERR5390971	17977	C	A	0,0574088	2020-09-18	Estonia
S_614_G	S	614	ERR5390971	23403	A	G	0,999865	2020-09-18	Estonia
S_696_A	S	696	ERR5390971	23648	A	G	1	2020-09-18	Estonia
ORF7a_34_S	ORF7a	34	ERR5390971	27493	C	T	0,199763	2020-09-18	Estonia
ORF8_114_I	ORF8	114	ERR5390971	28233	G	A	0,122248	2020-09-18	Estonia
N_203_K	N	203	ERR5390971	28881	G	A	0,999386	2020-09-18	Estonia
N_204_R	N	204	ERR5390971	28883	G	C	1	2020-09-18	Estonia
N_392_M	N	392	ERR5390971	29447	G	A	0,155253	2020-09-18	Estonia
N_392_A	N	392	ERR5390971	29448	T	C	0,158723	2020-09-18	Estonia
ORF1ab_318_L	ORF1ab	318	ERR5390972	1218	C	T	1	2020-09-18	Estonia
ORF1ab_3143_V	ORF1ab	3143	ERR5390972	9693	C	T	1	2020-09-18	Estonia
ORF1ab_3979_N	ORF1ab	3979	ERR5390972	12202	G	T	0,998907	2020-09-18	Estonia
ORF1ab_314_L	ORF1ab	314	ERR5390972	14408	C	T	1	2020-09-18	Estonia
S_614_G	S	614	ERR5390972	23403	A	G	1	2020-09-18	Estonia
S_696_A	S	696	ERR5390972	23648	A	G	0,998725	2020-09-18	Estonia
N_203_K	N	203	ERR5390972	28881	G	A	1	2020-09-18	Estonia
N_204_R	N	204	ERR5390972	28883	G	C	1	2020-09-18	Estonia
ORF1ab_1018_S	ORF1ab	1018	ERR5390973	3317	C	T	1	2020-09-18	Estonia
ORF1ab_1647_I	ORF1ab	1647	ERR5390973	5206	G	T	1	2020-09-18	Estonia
ORF1ab_2936_I	ORF1ab	2936	ERR5390973	9072	C	T	1	2020-09-18	Estonia
ORF1ab_3903_G	ORF1ab	3903	ERR5390973	11973	A	G	0,0629252	2020-09-18	Estonia
ORF1ab_238_F	ORF1ab	238	ERR5390973	14181	G	C	1	2020-09-18	Estonia
ORF1ab_314_L	ORF1ab	314	ERR5390973	14408	C	T	0,998785	2020-09-18	Estonia
S_614_G	S	614	ERR5390973	23403	A	G	1	2020-09-18	Estonia
N_203_K	N	203	ERR5390973	28881	G	A	1	2020-09-18	Estonia
N_204_R	N	204	ERR5390973	28883	G	C	1	2020-09-18	Estonia
ORF1ab_727_I	ORF1ab	727	ERR5390974	2445	C	T	0,999102	2020-09-18	Estonia
ORF1ab_3353_R	ORF1ab	3353	ERR5390974	10323	A	G	1	2020-09-18	Estonia
ORF1ab_3357_V	ORF1ab	3357	ERR5390974	10335	C	T	1	2020-09-18	Estonia
ORF1ab_314_L	ORF1ab	314	ERR5390974	14408	C	T	0,99841	2020-09-18	Estonia
S_614_G	S	614	ERR5390974	23403	A	G	1	2020-09-18	Estonia
S_1202_Q	S	1202	ERR5390974	25166	G	C	1	2020-09-18	Estonia
M_2_V	M	2	ERR5390974	26527	C	T	1	2020-09-18	Estonia
N_203_K	N	203	ERR5390974	28881	G	A	1	2020-09-18	Estonia
N_204_R	N	204	ERR5390974	28883	G	C	1	2020-09-18	Estonia
ORF1ab_1018_S	ORF1ab	1018	ERR5390975	3317	C	T	1	2020-09-18	Estonia
ORF1ab_1647_I	ORF1ab	1647	ERR5390975	5206	G	T	1	2020-09-18	Estonia
ORF1ab_2936_I	ORF1ab	2936	ERR5390975	9072	C	T	1	2020-09-18	Estonia
ORF1ab_238_F	ORF1ab	238	ERR5390975	14181	G	C	1	2020-09-18	Estonia
ORF1ab_314_L	ORF1ab	314	ERR5390975	14408	C	T	1	2020-09-18	Estonia
S_614_G	S	614	ERR5390975	23403	A	G	1	2020-09-18	Estonia
ORF8_120_NA	ORF8	120	ERR5390975	28253	C	-A	0,277037	2020-09-18	Estonia
N_134_V	N	134	ERR5390975	28674	C	T	0,988636	2020-09-18	Estonia
N_203_K	N	203	ERR5390975	28881	G	A	0,997636	2020-09-18	Estonia
N_204_R	N	204	ERR5390975	28883	G	C	1	2020-09-18	Estonia
N_252_S	N	252	ERR5390975	29027	G	T	0,983773	2020-09-18	Estonia
ORF1ab_1018_S	ORF1ab	1018	ERR5390976	3317	C	T	1	2020-09-18	Estonia
ORF1ab_1647_I	ORF1ab	1647	ERR5390976	5206	G	T	1	2020-09-18	Estonia
ORF1ab_2936_I	ORF1ab	2936	ERR5390976	9072	C	T	1	2020-09-18	Estonia
ORF1ab_238_F	ORF1ab	238	ERR5390976	14181	G	C	0,998981	2020-09-18	Estonia
ORF1ab_314_L	ORF1ab	314	ERR5390976	14408	C	T	1	2020-09-18	Estonia
S_614_G	S	614	ERR5390976	23403	A	G	0,999587	2020-09-18	Estonia
N_134_V	N	134	ERR5390976	28674	C	T	1	2020-09-18	Estonia
N_203_K	N	203	ERR5390976	28881	G	A	1	2020-09-18	Estonia
N_204_R	N	204	ERR5390976	28883	G	C	1	2020-09-18	Estonia
ORF1ab_1018_S	ORF1ab	1018	ERR5390977	3317	C	T	1	2020-09-18	Estonia
ORF1ab_1647_I	ORF1ab	1647	ERR5390977	5206	G	T	1	2020-09-18	Estonia
ORF1ab_2936_I	ORF1ab	2936	ERR5390977	9072	C	T	0,998788	2020-09-18	Estonia
ORF1ab_238_F	ORF1ab	238	ERR5390977	14181	G	C	1	2020-09-18	Estonia
ORF1ab_314_L	ORF1ab	314	ERR5390977	14408	C	T	1	2020-09-18	Estonia
ORF1ab_2676_K	ORF1ab	2676	ERR5390977	21494	G	A	1	2020-09-18	Estonia
S_614_G	S	614	ERR5390977	23403	A	G	1	2020-09-18	Estonia
N_134_V	N	134	ERR5390977	28674	C	T	1	2020-09-18	Estonia
N_203_K	N	203	ERR5390977	28881	G	A	1	2020-09-18	Estonia
N_204_R	N	204	ERR5390977	28883	G	C	1	2020-09-18	Estonia
N_220_NA	N	220	ERR5390977	28932	C	-TT	0,0569948	2020-09-18	Estonia
N_260_NA	N	260	ERR5390977	29051	C	+A	0,0522788	2020-09-18	Estonia
ORF1ab_1018_S	ORF1ab	1018	ERR5390978	3317	C	T	0,998588	2020-09-18	Estonia
ORF1ab_1647_I	ORF1ab	1647	ERR5390978	5206	G	T	0,995122	2020-09-18	Estonia
ORF1ab_2936_I	ORF1ab	2936	ERR5390978	9072	C	T	0,995256	2020-09-18	Estonia
ORF1ab_238_F	ORF1ab	238	ERR5390978	14181	G	C	0,989861	2020-09-18	Estonia
ORF1ab_314_L	ORF1ab	314	ERR5390978	14408	C	T	1	2020-09-18	Estonia
S_180_D	S	180	ERR5390978	22102	A	T	0,0769231	2020-09-18	Estonia
S_614_G	S	614	ERR5390978	23403	A	G	1	2020-09-18	Estonia
M_173_A	M	173	ERR5390978	27039	T	G	0,997961	2020-09-18	Estonia
N_134_V	N	134	ERR5390978	28674	C	T	1	2020-09-18	Estonia
N_203_K	N	203	ERR5390978	28881	G	A	1	2020-09-18	Estonia
N_204_R	N	204	ERR5390978	28883	G	C	1	2020-09-18	Estonia
N_211_V	N	211	ERR5390978	28905	C	T	0,113248	2020-09-18	Estonia
ORF1ab_680_N	ORF1ab	680	ERR5390979	2305	G	T	0,999532	2020-09-19	Estonia
ORF1ab_1500_Y	ORF1ab	1500	ERR5390979	4763	C	T	1	2020-09-19	Estonia
ORF1ab_2197_I	ORF1ab	2197	ERR5390979	6855	C	T	1	2020-09-19	Estonia
ORF1ab_314_L	ORF1ab	314	ERR5390979	14408	C	T	1	2020-09-19	Estonia
ORF1ab_472_G	ORF1ab	472	ERR5390979	14882	A	G	0,99929	2020-09-19	Estonia
S_614_G	S	614	ERR5390979	23403	A	G	1	2020-09-19	Estonia
S_1162_L	S	1162	ERR5390979	25047	C	T	1	2020-09-19	Estonia
N_203_K	N	203	ERR5390979	28881	G	A	1	2020-09-19	Estonia
N_204_R	N	204	ERR5390979	28883	G	C	1	2020-09-19	Estonia
ORF1ab_804_S	ORF1ab	804	ERR5390980	2675	C	T	1	2020-09-19	Estonia
ORF1ab_1025_L	ORF1ab	1025	ERR5390980	3338	G	T	1	2020-09-19	Estonia
ORF1ab_2030_L	ORF1ab	2030	ERR5390980	6354	C	T	1	2020-09-19	Estonia
ORF1ab_3221_I	ORF1ab	3221	ERR5390980	9928	G	T	1	2020-09-19	Estonia
ORF1ab_3661_V	ORF1ab	3661	ERR5390980	11246	A	G	0,999233	2020-09-19	Estonia
ORF1ab_314_L	ORF1ab	314	ERR5390980	14408	C	T	1	2020-09-19	Estonia
ORF1ab_418_NA	ORF1ab	418	ERR5390980	14720	G	+T	0,0694915	2020-09-19	Estonia
ORF1ab_797_I	ORF1ab	797	ERR5390980	15857	C	T	0,999039	2020-09-19	Estonia
ORF1ab_1848_Y	ORF1ab	1848	ERR5390980	19009	G	T	1	2020-09-19	Estonia
S_614_G	S	614	ERR5390980	23403	A	G	1	2020-09-19	Estonia
ORF3a_184_H	ORF3a	184	ERR5390980	25942	T	C	0,998601	2020-09-19	Estonia
ORF1ab_30_A	ORF1ab	30	ERR5390981	354	G	C	1	2020-09-19	Estonia
ORF1ab_2197_I	ORF1ab	2197	ERR5390981	6855	C	T	1	2020-09-19	Estonia
ORF1ab_2200_N	ORF1ab	2200	ERR5390981	6865	G	T	1	2020-09-19	Estonia
ORF1ab_2952_I	ORF1ab	2952	ERR5390981	9120	C	T	1	2020-09-19	Estonia
ORF1ab_2980_A	ORF1ab	2980	ERR5390981	9204	A	C	0,998619	2020-09-19	Estonia
ORF1ab_314_L	ORF1ab	314	ERR5390981	14408	C	T	1	2020-09-19	Estonia
ORF1ab_813_H	ORF1ab	813	ERR5390981	15906	G	T	1	2020-09-19	Estonia
ORF1ab_1465_E	ORF1ab	1465	ERR5390981	17862	C	A	0,998811	2020-09-19	Estonia
S_614_G	S	614	ERR5390981	23403	A	G	1	2020-09-19	Estonia
N_6_L	N	6	ERR5390981	28290	C	T	1	2020-09-19	Estonia
N_203_K	N	203	ERR5390981	28881	G	A	1	2020-09-19	Estonia
N_204_R	N	204	ERR5390981	28883	G	C	1	2020-09-19	Estonia
N_414_S	N	414	ERR5390981	29513	G	T	0,998124	2020-09-19	Estonia
ORF1ab_30_A	ORF1ab	30	ERR5390982	354	G	C	1	2020-09-19	Estonia
ORF1ab_1018_S	ORF1ab	1018	ERR5390982	3317	C	T	1	2020-09-19	Estonia
ORF1ab_2952_I	ORF1ab	2952	ERR5390982	9120	C	T	1	2020-09-19	Estonia
ORF1ab_2980_A	ORF1ab	2980	ERR5390982	9204	A	C	1	2020-09-19	Estonia
ORF1ab_314_L	ORF1ab	314	ERR5390982	14408	C	T	1	2020-09-19	Estonia
ORF1ab_1465_E	ORF1ab	1465	ERR5390982	17862	C	A	1	2020-09-19	Estonia
S_614_G	S	614	ERR5390982	23403	A	G	1	2020-09-19	Estonia
N_134_V	N	134	ERR5390982	28674	C	T	1	2020-09-19	Estonia
N_203_K	N	203	ERR5390982	28881	G	A	1	2020-09-19	Estonia
N_204_R	N	204	ERR5390982	28883	G	C	1	2020-09-19	Estonia
ORF1ab_1192_A	ORF1ab	1192	ERR5390983	3840	A	C	0,999495	2020-09-19	Estonia
ORF1ab_314_L	ORF1ab	314	ERR5390983	14408	C	T	1	2020-09-19	Estonia
ORF1ab_2179_G	ORF1ab	2179	ERR5390983	20003	A	G	1	2020-09-19	Estonia
S_614_G	S	614	ERR5390983	23403	A	G	0,999677	2020-09-19	Estonia
S_1007_H	S	1007	ERR5390983	24581	T	C	0,0726744	2020-09-19	Estonia
ORF8_67_F	ORF8	67	ERR5390983	28093	C	T	0,998773	2020-09-19	Estonia
N_135_I	N	135	ERR5390983	28677	C	T	1	2020-09-19	Estonia
N_203_K	N	203	ERR5390983	28881	G	A	1	2020-09-19	Estonia
N_204_R	N	204	ERR5390983	28883	G	C	1	2020-09-19	Estonia
ORF1ab_1192_A	ORF1ab	1192	ERR5390984	3840	A	C	0,999189	2020-09-19	Estonia
ORF1ab_314_L	ORF1ab	314	ERR5390984	14408	C	T	0,99941	2020-09-19	Estonia
ORF1ab_2179_G	ORF1ab	2179	ERR5390984	20003	A	G	0,998386	2020-09-19	Estonia
S_450_H	S	450	ERR5390984	22910	A	C	0,0692641	2020-09-19	Estonia
S_614_G	S	614	ERR5390984	23403	A	G	1	2020-09-19	Estonia
ORF8_67_F	ORF8	67	ERR5390984	28093	C	T	0,999007	2020-09-19	Estonia
N_135_I	N	135	ERR5390984	28677	C	T	1	2020-09-19	Estonia
N_203_K	N	203	ERR5390984	28881	G	A	1	2020-09-19	Estonia
N_204_R	N	204	ERR5390984	28883	G	C	1	2020-09-19	Estonia
ORF1ab_1018_S	ORF1ab	1018	ERR5390985	3317	C	T	0,998537	2020-09-20	Estonia
ORF1ab_1647_I	ORF1ab	1647	ERR5390985	5206	G	T	1	2020-09-20	Estonia
ORF1ab_2497_N	ORF1ab	2497	ERR5390985	7756	G	T	0,0751138	2020-09-20	Estonia
ORF1ab_2936_I	ORF1ab	2936	ERR5390985	9072	C	T	0,998942	2020-09-20	Estonia
ORF1ab_238_F	ORF1ab	238	ERR5390985	14181	G	C	0,999285	2020-09-20	Estonia
ORF1ab_314_L	ORF1ab	314	ERR5390985	14408	C	T	1	2020-09-20	Estonia
S_614_G	S	614	ERR5390985	23403	A	G	1	2020-09-20	Estonia
M_173_A	M	173	ERR5390985	27039	T	G	0,999369	2020-09-20	Estonia
N_134_V	N	134	ERR5390985	28674	C	T	0,999376	2020-09-20	Estonia
N_203_K	N	203	ERR5390985	28881	G	A	1	2020-09-20	Estonia
N_204_R	N	204	ERR5390985	28883	G	C	0,99818	2020-09-20	Estonia
ORF1ab_1018_S	ORF1ab	1018	ERR5390986	3317	C	T	1	2020-09-20	Estonia
ORF1ab_1647_I	ORF1ab	1647	ERR5390986	5206	G	T	0,999496	2020-09-20	Estonia
ORF1ab_2936_I	ORF1ab	2936	ERR5390986	9072	C	T	1	2020-09-20	Estonia
ORF1ab_238_F	ORF1ab	238	ERR5390986	14181	G	C	0,999414	2020-09-20	Estonia
ORF1ab_314_L	ORF1ab	314	ERR5390986	14408	C	T	1	2020-09-20	Estonia
S_614_G	S	614	ERR5390986	23403	A	G	1	2020-09-20	Estonia
N_134_V	N	134	ERR5390986	28674	C	T	0,998951	2020-09-20	Estonia
N_203_K	N	203	ERR5390986	28881	G	A	1	2020-09-20	Estonia
N_204_R	N	204	ERR5390986	28883	G	C	1	2020-09-20	Estonia
N_268_NA	N	268	ERR5390986	29075	T	-ACAATGTAACAC	0,302269	2020-09-20	Estonia
ORF1ab_124_C	ORF1ab	124	ERR5390987	635	C	T	0,99882	2020-09-20	Estonia
ORF1ab_2501_T	ORF1ab	2501	ERR5390987	7767	T	C	0,999479	2020-09-20	Estonia
ORF1ab_4241_I	ORF1ab	4241	ERR5390987	12988	G	T	0,997416	2020-09-20	Estonia
ORF1ab_314_L	ORF1ab	314	ERR5390987	14408	C	T	0,998985	2020-09-20	Estonia
ORF1ab_711_I	ORF1ab	711	ERR5390987	15598	G	A	0,998783	2020-09-20	Estonia
ORF1ab_1213_Y	ORF1ab	1213	ERR5390987	17104	C	T	0,999454	2020-09-20	Estonia
ORF1ab_1521_S	ORF1ab	1521	ERR5390987	18028	G	T	0,998229	2020-09-20	Estonia
S_68_NA	S	68	ERR5390987	21764	A	-TACATG	0,92031	2020-09-20	Estonia
S_439_K	S	439	ERR5390987	22879	C	A	1	2020-09-20	Estonia
S_614_G	S	614	ERR5390987	23403	A	G	0,999755	2020-09-20	Estonia
ORF1ab_882_I	ORF1ab	882	ERR5390988	2910	C	T	0,0524146	2020-09-21	Estonia
ORF1ab_1018_S	ORF1ab	1018	ERR5390988	3317	C	T	1	2020-09-21	Estonia
ORF1ab_1631_S	ORF1ab	1631	ERR5390988	5156	G	T	0,0568793	2020-09-21	Estonia
ORF1ab_1647_I	ORF1ab	1647	ERR5390988	5206	G	T	1	2020-09-21	Estonia
ORF1ab_2936_I	ORF1ab	2936	ERR5390988	9072	C	T	0,998837	2020-09-21	Estonia
ORF1ab_238_F	ORF1ab	238	ERR5390988	14181	G	C	1	2020-09-21	Estonia
ORF1ab_314_L	ORF1ab	314	ERR5390988	14408	C	T	1	2020-09-21	Estonia
S_614_G	S	614	ERR5390988	23403	A	G	1	2020-09-21	Estonia
N_134_V	N	134	ERR5390988	28674	C	T	0,999276	2020-09-21	Estonia
N_203_K	N	203	ERR5390988	28881	G	A	1	2020-09-21	Estonia
N_204_R	N	204	ERR5390988	28883	G	C	1	2020-09-21	Estonia
ORF1ab_1192_A	ORF1ab	1192	ERR5390989	3840	A	C	1	2020-09-21	Estonia
ORF1ab_1512_R	ORF1ab	1512	ERR5390989	4800	A	G	0,458192	2020-09-21	Estonia
ORF1ab_314_L	ORF1ab	314	ERR5390989	14408	C	T	1	2020-09-21	Estonia
ORF1ab_2179_G	ORF1ab	2179	ERR5390989	20003	A	G	0,99942	2020-09-21	Estonia
S_614_G	S	614	ERR5390989	23403	A	G	1	2020-09-21	Estonia
ORF8_62_L	ORF8	62	ERR5390989	28077	G	T	0,0828924	2020-09-21	Estonia
ORF8_67_F	ORF8	67	ERR5390989	28093	C	T	1	2020-09-21	Estonia
N_135_I	N	135	ERR5390989	28677	C	T	0,999095	2020-09-21	Estonia
N_203_K	N	203	ERR5390989	28881	G	A	1	2020-09-21	Estonia
N_204_R	N	204	ERR5390989	28883	G	C	1	2020-09-21	Estonia
ORF1ab_1018_S	ORF1ab	1018	ERR5390990	3317	C	T	0,997826	2020-09-21	Estonia
ORF1ab_1647_I	ORF1ab	1647	ERR5390990	5206	G	T	0,999446	2020-09-21	Estonia
ORF1ab_2936_I	ORF1ab	2936	ERR5390990	9072	C	T	1	2020-09-21	Estonia
ORF1ab_238_F	ORF1ab	238	ERR5390990	14181	G	C	1	2020-09-21	Estonia
ORF1ab_314_L	ORF1ab	314	ERR5390990	14408	C	T	1	2020-09-21	Estonia
S_614_G	S	614	ERR5390990	23403	A	G	1	2020-09-21	Estonia
ORF7b_40_I	ORF7b	40	ERR5390990	27874	C	T	0,135298	2020-09-21	Estonia
N_134_V	N	134	ERR5390990	28674	C	T	0,998945	2020-09-21	Estonia
N_203_K	N	203	ERR5390990	28881	G	A	1	2020-09-21	Estonia
N_204_R	N	204	ERR5390990	28883	G	C	1	2020-09-21	Estonia
ORF1ab_727_I	ORF1ab	727	ERR5390991	2445	C	T	1	2020-09-21	Estonia
ORF1ab_3357_V	ORF1ab	3357	ERR5390991	10335	C	T	0,998087	2020-09-21	Estonia
ORF1ab_314_L	ORF1ab	314	ERR5390991	14408	C	T	1	2020-09-21	Estonia
S_614_G	S	614	ERR5390991	23403	A	G	0,999731	2020-09-21	Estonia
S_1202_Q	S	1202	ERR5390991	25166	G	C	0,998603	2020-09-21	Estonia
M_2_V	M	2	ERR5390991	26527	C	T	1	2020-09-21	Estonia
N_203_K	N	203	ERR5390991	28881	G	A	1	2020-09-21	Estonia
N_204_R	N	204	ERR5390991	28883	G	C	0,998124	2020-09-21	Estonia
ORF1ab_1018_S	ORF1ab	1018	ERR5390992	3317	C	T	1	2020-09-21	Estonia
ORF1ab_1647_I	ORF1ab	1647	ERR5390992	5206	G	T	1	2020-09-21	Estonia
ORF1ab_2936_I	ORF1ab	2936	ERR5390992	9072	C	T	0,999384	2020-09-21	Estonia
ORF1ab_238_F	ORF1ab	238	ERR5390992	14181	G	C	1	2020-09-21	Estonia
ORF1ab_314_L	ORF1ab	314	ERR5390992	14408	C	T	1	2020-09-21	Estonia
S_614_G	S	614	ERR5390992	23403	A	G	1	2020-09-21	Estonia
ORF3a_42_L	ORF3a	42	ERR5390992	25517	C	T	0,999068	2020-09-21	Estonia
N_203_K	N	203	ERR5390992	28881	G	A	1	2020-09-21	Estonia
N_204_R	N	204	ERR5390992	28883	G	C	1	2020-09-21	Estonia
N_232_I	N	232	ERR5390992	28968	G	T	1	2020-09-21	Estonia
ORF1ab_436_I	ORF1ab	436	ERR5390993	1572	C	T	0,997273	2020-09-21	Estonia
ORF1ab_314_L	ORF1ab	314	ERR5390993	14408	C	T	1	2020-09-21	Estonia
ORF1ab_1682_S	ORF1ab	1682	ERR5390993	18511	C	T	0,997716	2020-09-21	Estonia
S_614_G	S	614	ERR5390993	23403	A	G	0,999767	2020-09-21	Estonia
ORF3a_223_I	ORF3a	223	ERR5390993	26060	C	T	1	2020-09-21	Estonia
N_203_K	N	203	ERR5390993	28881	G	A	0,999249	2020-09-21	Estonia
N_204_R	N	204	ERR5390993	28883	G	C	0,99925	2020-09-21	Estonia
ORF1ab_713_A	ORF1ab	713	ERR5390994	2402	T	G	0,998997	2020-09-21	Estonia
ORF1ab_314_L	ORF1ab	314	ERR5390994	14408	C	T	1	2020-09-21	Estonia
ORF1ab_1918_V	ORF1ab	1918	ERR5390994	19220	C	T	1	2020-09-21	Estonia
S_209_NA	S	209	ERR5390994	22188	C	-TAT	0,879167	2020-09-21	Estonia
S_614_G	S	614	ERR5390994	23403	A	G	0,999694	2020-09-21	Estonia
S_939_F	S	939	ERR5390994	24378	C	T	0,998206	2020-09-21	Estonia
ORF3a_57_H	ORF3a	57	ERR5390994	25563	G	T	0,998384	2020-09-21	Estonia
N_119_S	N	119	ERR5390994	28628	G	T	0,997514	2020-09-21	Estonia
N_168_NA	N	168	ERR5390994	28776	C	+A	0,0927664	2020-09-21	Estonia
N_194_L	N	194	ERR5390994	28854	C	T	0,997978	2020-09-21	Estonia
N_359_S	N	359	ERR5390994	29348	G	T	0,997467	2020-09-21	Estonia
ORF1ab_1018_S	ORF1ab	1018	ERR5390995	3317	C	T	1	2020-09-21	Estonia
ORF1ab_1647_I	ORF1ab	1647	ERR5390995	5206	G	T	0,99948	2020-09-21	Estonia
ORF1ab_2936_I	ORF1ab	2936	ERR5390995	9072	C	T	1	2020-09-21	Estonia
ORF1ab_238_F	ORF1ab	238	ERR5390995	14181	G	C	0,998664	2020-09-21	Estonia
ORF1ab_314_L	ORF1ab	314	ERR5390995	14408	C	T	1	2020-09-21	Estonia
S_614_G	S	614	ERR5390995	23403	A	G	1	2020-09-21	Estonia
M_173_A	M	173	ERR5390995	27039	T	G	0,998951	2020-09-21	Estonia
N_134_V	N	134	ERR5390995	28674	C	T	0,99886	2020-09-21	Estonia
N_203_K	N	203	ERR5390995	28881	G	A	1	2020-09-21	Estonia
N_204_R	N	204	ERR5390995	28883	G	C	1	2020-09-21	Estonia
ORF1ab_2900_L	ORF1ab	2900	ERR5390996	8964	C	T	0,999373	2020-09-21	Estonia
ORF1ab_3087_I	ORF1ab	3087	ERR5390996	9526	G	T	1	2020-09-21	Estonia
ORF1ab_3603_NA	ORF1ab	3603	ERR5390996	11074	C	+T	0,0584007	2020-09-21	Estonia
ORF1ab_3606_NA	ORF1ab	3606	ERR5390996	11082	T	-G	0,119354	2020-09-21	Estonia
ORF1ab_3606_F	ORF1ab	3606	ERR5390996	11083	G	T	0,999342	2020-09-21	Estonia
ORF1ab_176_S	ORF1ab	176	ERR5390996	13993	G	T	1	2020-09-21	Estonia
ORF1ab_314_L	ORF1ab	314	ERR5390996	14408	C	T	1	2020-09-21	Estonia
ORF1ab_767_L	ORF1ab	767	ERR5390996	15766	G	T	0,999343	2020-09-21	Estonia
ORF1ab_1141_R	ORF1ab	1141	ERR5390996	16889	A	G	0,999499	2020-09-21	Estonia
ORF1ab_1184_D	ORF1ab	1184	ERR5390996	17019	G	T	0,999587	2020-09-21	Estonia
S_477_N	S	477	ERR5390996	22992	G	A	1	2020-09-21	Estonia
S_614_G	S	614	ERR5390996	23403	A	G	1	2020-09-21	Estonia
ORF3a_36_S	ORF3a	36	ERR5390996	25498	C	T	0,5251	2020-09-21	Estonia
ORF3a_57_H	ORF3a	57	ERR5390996	25563	G	T	0,998742	2020-09-21	Estonia
N_234_I	N	234	ERR5390996	28975	G	C	1	2020-09-21	Estonia
N_260_NA	N	260	ERR5390996	29051	C	+A	0,0606654	2020-09-21	Estonia
N_376_T	N	376	ERR5390996	29399	G	A	1	2020-09-21	Estonia
N_385_K	N	385	ERR5390996	29427	G	A	1	2020-09-21	Estonia
ORF1ab_1018_S	ORF1ab	1018	ERR5390997	3317	C	T	1	2020-09-22	Estonia
ORF1ab_1647_I	ORF1ab	1647	ERR5390997	5206	G	T	1	2020-09-22	Estonia
ORF1ab_2936_I	ORF1ab	2936	ERR5390997	9072	C	T	1	2020-09-22	Estonia
ORF1ab_238_F	ORF1ab	238	ERR5390997	14181	G	C	0,998992	2020-09-22	Estonia
ORF1ab_314_L	ORF1ab	314	ERR5390997	14408	C	T	1	2020-09-22	Estonia
S_614_G	S	614	ERR5390997	23403	A	G	1	2020-09-22	Estonia
M_173_A	M	173	ERR5390997	27039	T	G	1	2020-09-22	Estonia
N_134_V	N	134	ERR5390997	28674	C	T	1	2020-09-22	Estonia
N_203_K	N	203	ERR5390997	28881	G	A	1	2020-09-22	Estonia
N_204_R	N	204	ERR5390997	28883	G	C	1	2020-09-22	Estonia
ORF1ab_1247_N	ORF1ab	1247	ERR5390998	4006	G	T	1	2020-09-22	Estonia
ORF1ab_2648_I	ORF1ab	2648	ERR5390998	8208	C	T	0,0932476	2020-09-22	Estonia
ORF1ab_3623_S	ORF1ab	3623	ERR5390998	11132	G	T	1	2020-09-22	Estonia
ORF1ab_314_L	ORF1ab	314	ERR5390998	14408	C	T	0,99931	2020-09-22	Estonia
S_222_V	S	222	ERR5390998	22227	C	T	1	2020-09-22	Estonia
S_614_G	S	614	ERR5390998	23403	A	G	1	2020-09-22	Estonia
N_220_V	N	220	ERR5390998	28932	C	T	1	2020-09-22	Estonia
ORF10_30_L	ORF10	30	ERR5390998	29645	G	T	0,999157	2020-09-22	Estonia
ORF1ab_1018_S	ORF1ab	1018	ERR5390999	3317	C	T	1	2020-09-22	Estonia
ORF1ab_1647_I	ORF1ab	1647	ERR5390999	5206	G	T	1	2020-09-22	Estonia
ORF1ab_2936_I	ORF1ab	2936	ERR5390999	9072	C	T	0,999241	2020-09-22	Estonia
ORF1ab_3603_NA	ORF1ab	3603	ERR5390999	11074	C	-T	0,0508475	2020-09-22	Estonia
ORF1ab_238_F	ORF1ab	238	ERR5390999	14181	G	C	1	2020-09-22	Estonia
ORF1ab_314_L	ORF1ab	314	ERR5390999	14408	C	T	1	2020-09-22	Estonia
S_614_G	S	614	ERR5390999	23403	A	G	1	2020-09-22	Estonia
M_173_A	M	173	ERR5390999	27039	T	G	1	2020-09-22	Estonia
N_134_V	N	134	ERR5390999	28674	C	T	1	2020-09-22	Estonia
N_203_K	N	203	ERR5390999	28881	G	A	0,999245	2020-09-22	Estonia
N_204_R	N	204	ERR5390999	28883	G	C	1	2020-09-22	Estonia
ORF1ab_2900_L	ORF1ab	2900	ERR5391000	8964	C	T	0,998895	2020-09-22	Estonia
ORF1ab_3087_I	ORF1ab	3087	ERR5391000	9526	G	T	1	2020-09-22	Estonia
ORF1ab_3603_NA	ORF1ab	3603	ERR5391000	11074	C	+T	0,0531208	2020-09-22	Estonia
ORF1ab_3606_NA	ORF1ab	3606	ERR5391000	11082	T	-G	0,117647	2020-09-22	Estonia
ORF1ab_3606_F	ORF1ab	3606	ERR5391000	11083	G	T	1	2020-09-22	Estonia
ORF1ab_54_Y	ORF1ab	54	ERR5391000	13627	G	T	0,0891089	2020-09-22	Estonia
ORF1ab_176_S	ORF1ab	176	ERR5391000	13993	G	T	1	2020-09-22	Estonia
ORF1ab_314_L	ORF1ab	314	ERR5391000	14408	C	T	1	2020-09-22	Estonia
ORF1ab_767_L	ORF1ab	767	ERR5391000	15766	G	T	0,998938	2020-09-22	Estonia
ORF1ab_1141_R	ORF1ab	1141	ERR5391000	16889	A	G	0,999292	2020-09-22	Estonia
ORF1ab_1184_D	ORF1ab	1184	ERR5391000	17019	G	T	0,999614	2020-09-22	Estonia
S_477_N	S	477	ERR5391000	22992	G	A	1	2020-09-22	Estonia
S_614_G	S	614	ERR5391000	23403	A	G	1	2020-09-22	Estonia
ORF3a_57_H	ORF3a	57	ERR5391000	25563	G	T	1	2020-09-22	Estonia
ORF1ab_1018_S	ORF1ab	1018	ERR5391001	3317	C	T	0,999076	2020-09-22	Estonia
ORF1ab_1647_I	ORF1ab	1647	ERR5391001	5206	G	T	1	2020-09-22	Estonia
ORF1ab_2936_I	ORF1ab	2936	ERR5391001	9072	C	T	0,999209	2020-09-22	Estonia
ORF1ab_238_F	ORF1ab	238	ERR5391001	14181	G	C	1	2020-09-22	Estonia
ORF1ab_314_L	ORF1ab	314	ERR5391001	14408	C	T	1	2020-09-22	Estonia
S_614_G	S	614	ERR5391001	23403	A	G	1	2020-09-22	Estonia
M_173_A	M	173	ERR5391001	27039	T	G	1	2020-09-22	Estonia
N_134_V	N	134	ERR5391001	28674	C	T	1	2020-09-22	Estonia
N_203_K	N	203	ERR5391001	28881	G	A	0,999113	2020-09-22	Estonia
N_204_R	N	204	ERR5391001	28883	G	C	1	2020-09-22	Estonia
ORF1ab_1018_S	ORF1ab	1018	ERR5391002	3317	C	T	1	2020-09-22	Estonia
ORF1ab_1647_I	ORF1ab	1647	ERR5391002	5206	G	T	1	2020-09-22	Estonia
ORF1ab_2936_I	ORF1ab	2936	ERR5391002	9072	C	T	0,999321	2020-09-22	Estonia
ORF1ab_238_F	ORF1ab	238	ERR5391002	14181	G	C	1	2020-09-22	Estonia
ORF1ab_314_L	ORF1ab	314	ERR5391002	14408	C	T	1	2020-09-22	Estonia
S_614_G	S	614	ERR5391002	23403	A	G	1	2020-09-22	Estonia
ORF3a_42_L	ORF3a	42	ERR5391002	25517	C	T	1	2020-09-22	Estonia
ORF7a_73_Y	ORF7a	73	ERR5391002	27610	C	T	0,33061	2020-09-22	Estonia
N_203_K	N	203	ERR5391002	28881	G	A	1	2020-09-22	Estonia
N_204_R	N	204	ERR5391002	28883	G	C	0,998543	2020-09-22	Estonia
ORF1ab_727_I	ORF1ab	727	ERR5391003	2445	C	T	1	2020-09-22	Estonia
ORF1ab_3357_V	ORF1ab	3357	ERR5391003	10335	C	T	0,99945	2020-09-22	Estonia
ORF1ab_314_L	ORF1ab	314	ERR5391003	14408	C	T	0,999179	2020-09-22	Estonia
S_614_G	S	614	ERR5391003	23403	A	G	0,999689	2020-09-22	Estonia
S_1202_Q	S	1202	ERR5391003	25166	G	C	1	2020-09-22	Estonia
M_2_V	M	2	ERR5391003	26527	C	T	1	2020-09-22	Estonia
N_203_K	N	203	ERR5391003	28881	G	A	1	2020-09-22	Estonia
N_204_R	N	204	ERR5391003	28883	G	C	1	2020-09-22	Estonia
ORF1ab_1018_S	ORF1ab	1018	ERR5391004	3317	C	T	0,999038	2020-09-22	Estonia
ORF1ab_1647_I	ORF1ab	1647	ERR5391004	5206	G	T	1	2020-09-22	Estonia
ORF1ab_2936_I	ORF1ab	2936	ERR5391004	9072	C	T	0,999365	2020-09-22	Estonia
ORF1ab_238_F	ORF1ab	238	ERR5391004	14181	G	C	1	2020-09-22	Estonia
ORF1ab_314_L	ORF1ab	314	ERR5391004	14408	C	T	1	2020-09-22	Estonia
ORF1ab_2676_G	ORF1ab	2676	ERR5391004	21493	A	G	0,0923077	2020-09-22	Estonia
S_614_G	S	614	ERR5391004	23403	A	G	1	2020-09-22	Estonia
N_203_K	N	203	ERR5391004	28881	G	A	1	2020-09-22	Estonia
N_204_R	N	204	ERR5391004	28883	G	C	1	2020-09-22	Estonia
ORF1ab_1018_S	ORF1ab	1018	ERR5391005	3317	C	T	0,999071	2020-09-22	Estonia
ORF1ab_1647_I	ORF1ab	1647	ERR5391005	5206	G	T	0,998858	2020-09-22	Estonia
ORF1ab_2936_I	ORF1ab	2936	ERR5391005	9072	C	T	1	2020-09-22	Estonia
ORF1ab_238_F	ORF1ab	238	ERR5391005	14181	G	C	1	2020-09-22	Estonia
ORF1ab_314_L	ORF1ab	314	ERR5391005	14408	C	T	1	2020-09-22	Estonia
S_614_G	S	614	ERR5391005	23403	A	G	1	2020-09-22	Estonia
N_203_K	N	203	ERR5391005	28881	G	A	1	2020-09-22	Estonia
N_204_R	N	204	ERR5391005	28883	G	C	1	2020-09-22	Estonia
ORF1ab_521_C	ORF1ab	521	ERR5391006	1828	G	T	0,738847	2020-09-22	Estonia
ORF1ab_765_S	ORF1ab	765	ERR5391006	2558	C	T	0,998632	2020-09-22	Estonia
ORF1ab_1018_S	ORF1ab	1018	ERR5391006	3317	C	T	0,997399	2020-09-22	Estonia
ORF1ab_1647_I	ORF1ab	1647	ERR5391006	5206	G	T	1	2020-09-22	Estonia
ORF1ab_2936_I	ORF1ab	2936	ERR5391006	9072	C	T	0,999135	2020-09-22	Estonia
ORF1ab_238_F	ORF1ab	238	ERR5391006	14181	G	C	1	2020-09-22	Estonia
ORF1ab_314_L	ORF1ab	314	ERR5391006	14408	C	T	1	2020-09-22	Estonia
S_614_G	S	614	ERR5391006	23403	A	G	0,999677	2020-09-22	Estonia
N_203_K	N	203	ERR5391006	28881	G	A	1	2020-09-22	Estonia
N_204_R	N	204	ERR5391006	28883	G	C	1	2020-09-22	Estonia
ORF1ab_2900_L	ORF1ab	2900	ERR5391007	8964	C	T	1	2020-09-22	Estonia
ORF1ab_3087_I	ORF1ab	3087	ERR5391007	9526	G	T	0,997063	2020-09-22	Estonia
ORF1ab_3603_NA	ORF1ab	3603	ERR5391007	11074	C	+T	0,0510121	2020-09-22	Estonia
ORF1ab_3606_NA	ORF1ab	3606	ERR5391007	11082	T	-G	0,136608	2020-09-22	Estonia
ORF1ab_3606_F	ORF1ab	3606	ERR5391007	11083	G	T	1	2020-09-22	Estonia
ORF1ab_176_S	ORF1ab	176	ERR5391007	13993	G	T	1	2020-09-22	Estonia
ORF1ab_314_L	ORF1ab	314	ERR5391007	14408	C	T	1	2020-09-22	Estonia
ORF1ab_767_L	ORF1ab	767	ERR5391007	15766	G	T	1	2020-09-22	Estonia
ORF1ab_1141_R	ORF1ab	1141	ERR5391007	16889	A	G	1	2020-09-22	Estonia
ORF1ab_1184_D	ORF1ab	1184	ERR5391007	17019	G	T	1	2020-09-22	Estonia
S_477_N	S	477	ERR5391007	22992	G	A	1	2020-09-22	Estonia
S_614_G	S	614	ERR5391007	23403	A	G	0,999656	2020-09-22	Estonia
ORF3a_57_H	ORF3a	57	ERR5391007	25563	G	T	1	2020-09-22	Estonia
N_234_I	N	234	ERR5391007	28975	G	C	1	2020-09-22	Estonia
N_308_S	N	308	ERR5391007	29195	G	T	0,0866845	2020-09-22	Estonia
N_376_T	N	376	ERR5391007	29399	G	A	0,999105	2020-09-22	Estonia
N_385_K	N	385	ERR5391007	29427	G	A	0,999089	2020-09-22	Estonia
ORF1ab_1018_S	ORF1ab	1018	ERR5391008	3317	C	T	1	2020-09-22	Estonia
ORF1ab_1647_I	ORF1ab	1647	ERR5391008	5206	G	T	1	2020-09-22	Estonia
ORF1ab_2936_I	ORF1ab	2936	ERR5391008	9072	C	T	1	2020-09-22	Estonia
ORF1ab_238_F	ORF1ab	238	ERR5391008	14181	G	C	1	2020-09-22	Estonia
ORF1ab_314_L	ORF1ab	314	ERR5391008	14408	C	T	1	2020-09-22	Estonia
S_614_G	S	614	ERR5391008	23403	A	G	1	2020-09-22	Estonia
N_134_V	N	134	ERR5391008	28674	C	T	1	2020-09-22	Estonia
N_203_K	N	203	ERR5391008	28881	G	A	1	2020-09-22	Estonia
N_204_R	N	204	ERR5391008	28883	G	C	1	2020-09-22	Estonia
ORF1ab_1018_S	ORF1ab	1018	ERR5391009	3317	C	T	0,999128	2020-09-22	Estonia
ORF1ab_1647_I	ORF1ab	1647	ERR5391009	5206	G	T	1	2020-09-22	Estonia
ORF1ab_2936_I	ORF1ab	2936	ERR5391009	9072	C	T	0,999298	2020-09-22	Estonia
ORF1ab_238_F	ORF1ab	238	ERR5391009	14181	G	C	1	2020-09-22	Estonia
ORF1ab_314_L	ORF1ab	314	ERR5391009	14408	C	T	1	2020-09-22	Estonia
S_614_G	S	614	ERR5391009	23403	A	G	1	2020-09-22	Estonia
M_173_A	M	173	ERR5391009	27039	T	G	0,999013	2020-09-22	Estonia
N_134_V	N	134	ERR5391009	28674	C	T	0,999459	2020-09-22	Estonia
N_203_K	N	203	ERR5391009	28881	G	A	1	2020-09-22	Estonia
N_204_R	N	204	ERR5391009	28883	G	C	1	2020-09-22	Estonia
ORF1ab_1018_S	ORF1ab	1018	ERR5391010	3317	C	T	0,998574	2020-09-22	Estonia
ORF1ab_1647_I	ORF1ab	1647	ERR5391010	5206	G	T	0,995531	2020-09-22	Estonia
ORF1ab_2079_S	ORF1ab	2079	ERR5391010	6500	C	T	0,997976	2020-09-22	Estonia
ORF1ab_2936_I	ORF1ab	2936	ERR5391010	9072	C	T	0,995472	2020-09-22	Estonia
ORF1ab_3648_V	ORF1ab	3648	ERR5391010	11208	C	T	0,997715	2020-09-22	Estonia
ORF1ab_238_F	ORF1ab	238	ERR5391010	14181	G	C	0,993811	2020-09-22	Estonia
ORF1ab_314_L	ORF1ab	314	ERR5391010	14408	C	T	1	2020-09-22	Estonia
S_614_G	S	614	ERR5391010	23403	A	G	1	2020-09-22	Estonia
S_1020_V	S	1020	ERR5391010	24621	C	T	0,998101	2020-09-22	Estonia
ORF7a_58_NA	ORF7a	58	ERR5391010	27567	C	-TTTAGCACTCAA	0,897083	2020-09-22	Estonia
N_203_K	N	203	ERR5391010	28881	G	A	1	2020-09-22	Estonia
N_204_R	N	204	ERR5391010	28883	G	C	1	2020-09-22	Estonia
N_260_NA	N	260	ERR5391010	29051	C	+A	0,0568182	2020-09-22	Estonia
N_370_Q	N	370	ERR5391010	29381	A	C	0,106103	2020-09-22	Estonia
ORF1ab_519_S	ORF1ab	519	ERR5391011	1820	G	A	0,997234	2020-09-22	Estonia
ORF1ab_727_I	ORF1ab	727	ERR5391011	2445	C	T	1	2020-09-22	Estonia
ORF1ab_3357_V	ORF1ab	3357	ERR5391011	10335	C	T	1	2020-09-22	Estonia
ORF1ab_314_L	ORF1ab	314	ERR5391011	14408	C	T	0,999436	2020-09-22	Estonia
S_614_G	S	614	ERR5391011	23403	A	G	1	2020-09-22	Estonia
S_1202_Q	S	1202	ERR5391011	25166	G	C	1	2020-09-22	Estonia
M_2_V	M	2	ERR5391011	26527	C	T	1	2020-09-22	Estonia
N_203_K	N	203	ERR5391011	28881	G	A	0,998387	2020-09-22	Estonia
N_204_R	N	204	ERR5391011	28883	G	C	1	2020-09-22	Estonia
ORF1ab_1018_S	ORF1ab	1018	ERR5391012	3317	C	T	1	2020-09-22	Estonia
ORF1ab_1647_I	ORF1ab	1647	ERR5391012	5206	G	T	0,999195	2020-09-22	Estonia
ORF1ab_2936_I	ORF1ab	2936	ERR5391012	9072	C	T	1	2020-09-22	Estonia
ORF1ab_238_F	ORF1ab	238	ERR5391012	14181	G	C	0,999286	2020-09-22	Estonia
ORF1ab_314_L	ORF1ab	314	ERR5391012	14408	C	T	1	2020-09-22	Estonia
S_49_Y	S	49	ERR5391012	21707	C	T	0,997693	2020-09-22	Estonia
S_614_G	S	614	ERR5391012	23403	A	G	1	2020-09-22	Estonia
N_203_K	N	203	ERR5391012	28881	G	A	0,999089	2020-09-22	Estonia
N_204_R	N	204	ERR5391012	28883	G	C	1	2020-09-22	Estonia
N_262_L	N	262	ERR5391012	29058	G	T	0,0579345	2020-09-22	Estonia
ORF10_37_P	ORF10	37	ERR5391012	29667	T	C	0,0723982	2020-09-22	Estonia
ORF1ab_727_I	ORF1ab	727	ERR5391013	2445	C	T	0,998807	2020-09-22	Estonia
ORF1ab_3357_V	ORF1ab	3357	ERR5391013	10335	C	T	0,999313	2020-09-22	Estonia
ORF1ab_314_L	ORF1ab	314	ERR5391013	14408	C	T	1	2020-09-22	Estonia
S_614_G	S	614	ERR5391013	23403	A	G	1	2020-09-22	Estonia
S_1202_Q	S	1202	ERR5391013	25166	G	C	1	2020-09-22	Estonia
E_49_M	E	49	ERR5391013	26389	G	A	0,0664336	2020-09-22	Estonia
M_2_V	M	2	ERR5391013	26527	C	T	1	2020-09-22	Estonia
N_203_K	N	203	ERR5391013	28881	G	A	1	2020-09-22	Estonia
N_204_R	N	204	ERR5391013	28883	G	C	1	2020-09-22	Estonia
ORF1ab_1018_S	ORF1ab	1018	ERR5391014	3317	C	T	0,998985	2020-09-23	Estonia
ORF1ab_1647_I	ORF1ab	1647	ERR5391014	5206	G	T	1	2020-09-23	Estonia
ORF1ab_2936_I	ORF1ab	2936	ERR5391014	9072	C	T	1	2020-09-23	Estonia
ORF1ab_238_F	ORF1ab	238	ERR5391014	14181	G	C	1	2020-09-23	Estonia
ORF1ab_314_L	ORF1ab	314	ERR5391014	14408	C	T	1	2020-09-23	Estonia
S_614_G	S	614	ERR5391014	23403	A	G	0,999669	2020-09-23	Estonia
N_134_V	N	134	ERR5391014	28674	C	T	0,99912	2020-09-23	Estonia
N_203_K	N	203	ERR5391014	28881	G	A	1	2020-09-23	Estonia
N_204_R	N	204	ERR5391014	28883	G	C	1	2020-09-23	Estonia
ORF1ab_1018_S	ORF1ab	1018	ERR5391015	3317	C	T	1	2020-09-23	Estonia
ORF1ab_1647_I	ORF1ab	1647	ERR5391015	5206	G	T	1	2020-09-23	Estonia
ORF1ab_2936_I	ORF1ab	2936	ERR5391015	9072	C	T	1	2020-09-23	Estonia
ORF1ab_238_F	ORF1ab	238	ERR5391015	14181	G	C	0,999016	2020-09-23	Estonia
ORF1ab_314_L	ORF1ab	314	ERR5391015	14408	C	T	1	2020-09-23	Estonia
S_614_G	S	614	ERR5391015	23403	A	G	0,999639	2020-09-23	Estonia
M_173_A	M	173	ERR5391015	27039	T	G	1	2020-09-23	Estonia
N_121_F	N	121	ERR5391015	28634	C	T	0,0752533	2020-09-23	Estonia
N_134_V	N	134	ERR5391015	28674	C	T	0,999511	2020-09-23	Estonia
N_203_K	N	203	ERR5391015	28881	G	A	0,999322	2020-09-23	Estonia
N_204_R	N	204	ERR5391015	28883	G	C	1	2020-09-23	Estonia
ORF1ab_302_F	ORF1ab	302	ERR5391016	1170	C	T	0,105395	2020-09-23	Estonia
ORF1ab_727_I	ORF1ab	727	ERR5391016	2445	C	T	0,999499	2020-09-23	Estonia
ORF1ab_812_I	ORF1ab	812	ERR5391016	2700	C	T	0,158305	2020-09-23	Estonia
ORF1ab_3353_R	ORF1ab	3353	ERR5391016	10323	A	G	0,0566171	2020-09-23	Estonia
ORF1ab_3357_V	ORF1ab	3357	ERR5391016	10335	C	T	0,99929	2020-09-23	Estonia
ORF1ab_314_L	ORF1ab	314	ERR5391016	14408	C	T	1	2020-09-23	Estonia
S_110_NA	S	110	ERR5391016	21890	T	-TA	0,896691	2020-09-23	Estonia
S_614_G	S	614	ERR5391016	23403	A	G	1	2020-09-23	Estonia
S_939_F	S	939	ERR5391016	24378	C	T	0,28172	2020-09-23	Estonia
S_1202_Q	S	1202	ERR5391016	25166	G	C	0,999258	2020-09-23	Estonia
M_2_V	M	2	ERR5391016	26527	C	T	1	2020-09-23	Estonia
N_203_K	N	203	ERR5391016	28881	G	A	1	2020-09-23	Estonia
N_204_R	N	204	ERR5391016	28883	G	C	1	2020-09-23	Estonia
ORF1ab_822_E	ORF1ab	822	ERR5391017	2729	A	G	0,0621058	2020-09-23	Estonia
ORF1ab_2900_L	ORF1ab	2900	ERR5391017	8964	C	T	0,998099	2020-09-23	Estonia
ORF1ab_3087_I	ORF1ab	3087	ERR5391017	9526	G	T	0,996732	2020-09-23	Estonia
ORF1ab_3172_L	ORF1ab	3172	ERR5391017	9779	T	C	0,0506329	2020-09-23	Estonia
ORF1ab_3606_NA	ORF1ab	3606	ERR5391017	11082	T	-G	0,139399	2020-09-23	Estonia
ORF1ab_3606_F	ORF1ab	3606	ERR5391017	11083	G	T	0,997344	2020-09-23	Estonia
ORF1ab_176_S	ORF1ab	176	ERR5391017	13993	G	T	1	2020-09-23	Estonia
ORF1ab_314_L	ORF1ab	314	ERR5391017	14408	C	T	1	2020-09-23	Estonia
ORF1ab_767_L	ORF1ab	767	ERR5391017	15766	G	T	0,998755	2020-09-23	Estonia
ORF1ab_1141_R	ORF1ab	1141	ERR5391017	16889	A	G	0,998214	2020-09-23	Estonia
ORF1ab_1184_D	ORF1ab	1184	ERR5391017	17019	G	T	0,99885	2020-09-23	Estonia
S_477_N	S	477	ERR5391017	22992	G	A	0,997685	2020-09-23	Estonia
S_614_G	S	614	ERR5391017	23403	A	G	0,999552	2020-09-23	Estonia
ORF3a_57_H	ORF3a	57	ERR5391017	25563	G	T	1	2020-09-23	Estonia
ORF1ab_2900_L	ORF1ab	2900	ERR5391018	8964	C	T	0,998451	2020-09-23	Estonia
ORF1ab_3087_I	ORF1ab	3087	ERR5391018	9526	G	T	0,999408	2020-09-23	Estonia
ORF1ab_3603_NA	ORF1ab	3603	ERR5391018	11074	C	+T	0,0770541	2020-09-23	Estonia
ORF1ab_3606_NA	ORF1ab	3606	ERR5391018	11082	T	-G	0,134276	2020-09-23	Estonia
ORF1ab_3606_F	ORF1ab	3606	ERR5391018	11083	G	T	0,998647	2020-09-23	Estonia
ORF1ab_176_S	ORF1ab	176	ERR5391018	13993	G	T	0,99679	2020-09-23	Estonia
ORF1ab_314_L	ORF1ab	314	ERR5391018	14408	C	T	1	2020-09-23	Estonia
ORF1ab_767_L	ORF1ab	767	ERR5391018	15766	G	T	0,999139	2020-09-23	Estonia
ORF1ab_1141_R	ORF1ab	1141	ERR5391018	16889	A	G	1	2020-09-23	Estonia
ORF1ab_1184_D	ORF1ab	1184	ERR5391018	17019	G	T	0,999007	2020-09-23	Estonia
S_477_N	S	477	ERR5391018	22992	G	A	0,997419	2020-09-23	Estonia
S_614_G	S	614	ERR5391018	23403	A	G	1	2020-09-23	Estonia
ORF3a_57_H	ORF3a	57	ERR5391018	25563	G	T	1	2020-09-23	Estonia
N_234_I	N	234	ERR5391018	28975	G	C	1	2020-09-23	Estonia
N_376_T	N	376	ERR5391018	29399	G	A	0,991018	2020-09-23	Estonia
N_385_K	N	385	ERR5391018	29427	G	A	0,993721	2020-09-23	Estonia
ORF1ab_2900_L	ORF1ab	2900	ERR5391019	8964	C	T	0,997302	2020-09-23	Estonia
ORF1ab_3087_I	ORF1ab	3087	ERR5391019	9526	G	T	0,997996	2020-09-23	Estonia
ORF1ab_3603_NA	ORF1ab	3603	ERR5391019	11074	C	+T	0,0556793	2020-09-23	Estonia
ORF1ab_3606_NA	ORF1ab	3606	ERR5391019	11082	T	-G	0,118169	2020-09-23	Estonia
ORF1ab_3606_F	ORF1ab	3606	ERR5391019	11083	G	T	0,994698	2020-09-23	Estonia
ORF1ab_176_S	ORF1ab	176	ERR5391019	13993	G	T	0,999155	2020-09-23	Estonia
ORF1ab_314_L	ORF1ab	314	ERR5391019	14408	C	T	1	2020-09-23	Estonia
ORF1ab_767_L	ORF1ab	767	ERR5391019	15766	G	T	0,999199	2020-09-23	Estonia
ORF1ab_1141_R	ORF1ab	1141	ERR5391019	16889	A	G	0,998565	2020-09-23	Estonia
ORF1ab_1184_D	ORF1ab	1184	ERR5391019	17019	G	T	0,997861	2020-09-23	Estonia
S_477_N	S	477	ERR5391019	22992	G	A	1	2020-09-23	Estonia
S_614_G	S	614	ERR5391019	23403	A	G	1	2020-09-23	Estonia
ORF3a_57_H	ORF3a	57	ERR5391019	25563	G	T	1	2020-09-23	Estonia
ORF8_107_NA	ORF8	107	ERR5391019	28214	C	+T	0,0955975	2020-09-23	Estonia
N_234_I	N	234	ERR5391019	28975	G	C	1	2020-09-23	Estonia
N_376_T	N	376	ERR5391019	29399	G	A	0,992565	2020-09-23	Estonia
N_385_K	N	385	ERR5391019	29427	G	A	0,994005	2020-09-23	Estonia
ORF1ab_1500_Y	ORF1ab	1500	ERR5391020	4763	C	T	0,999036	2020-09-23	Estonia
ORF1ab_2499_D	ORF1ab	2499	ERR5391020	7761	G	A	0,146388	2020-09-23	Estonia
ORF1ab_2568_S	ORF1ab	2568	ERR5391020	7967	C	T	0,99631	2020-09-23	Estonia
ORF1ab_314_L	ORF1ab	314	ERR5391020	14408	C	T	0,999334	2020-09-23	Estonia
ORF1ab_472_G	ORF1ab	472	ERR5391020	14882	A	G	0,999705	2020-09-23	Estonia
S_614_G	S	614	ERR5391020	23403	A	G	0,999701	2020-09-23	Estonia
S_655_Y	S	655	ERR5391020	23525	C	T	0,9988	2020-09-23	Estonia
S_1162_L	S	1162	ERR5391020	25047	C	T	0,997365	2020-09-23	Estonia
N_203_K	N	203	ERR5391020	28881	G	A	1	2020-09-23	Estonia
N_204_R	N	204	ERR5391020	28883	G	C	1	2020-09-23	Estonia
ORF1ab_1018_S	ORF1ab	1018	ERR5391021	3317	C	T	0,99919	2020-09-23	Estonia
ORF1ab_1647_I	ORF1ab	1647	ERR5391021	5206	G	T	0,99891	2020-09-23	Estonia
ORF1ab_2936_I	ORF1ab	2936	ERR5391021	9072	C	T	0,999578	2020-09-23	Estonia
ORF1ab_238_F	ORF1ab	238	ERR5391021	14181	G	C	0,999504	2020-09-23	Estonia
ORF1ab_314_L	ORF1ab	314	ERR5391021	14408	C	T	0,999592	2020-09-23	Estonia
S_614_G	S	614	ERR5391021	23403	A	G	0,99977	2020-09-23	Estonia
S_1121_V	S	1121	ERR5391021	24923	T	G	0,0589336	2020-09-23	Estonia
N_134_V	N	134	ERR5391021	28674	C	T	1	2020-09-23	Estonia
N_203_K	N	203	ERR5391021	28881	G	A	0,998826	2020-09-23	Estonia
N_204_R	N	204	ERR5391021	28883	G	C	0,997677	2020-09-23	Estonia
ORF1ab_1018_S	ORF1ab	1018	ERR5391022	3317	C	T	1	2020-09-23	Estonia
ORF1ab_1647_I	ORF1ab	1647	ERR5391022	5206	G	T	0,999029	2020-09-23	Estonia
ORF1ab_2936_I	ORF1ab	2936	ERR5391022	9072	C	T	1	2020-09-23	Estonia
ORF1ab_238_F	ORF1ab	238	ERR5391022	14181	G	C	0,999527	2020-09-23	Estonia
ORF1ab_314_L	ORF1ab	314	ERR5391022	14408	C	T	0,999597	2020-09-23	Estonia
S_614_G	S	614	ERR5391022	23403	A	G	1	2020-09-23	Estonia
N_203_K	N	203	ERR5391022	28881	G	A	0,996812	2020-09-23	Estonia
N_204_R	N	204	ERR5391022	28883	G	C	0,996822	2020-09-23	Estonia
ORF1ab_1018_S	ORF1ab	1018	ERR5391023	3317	C	T	1	2020-09-23	Estonia
ORF1ab_1647_I	ORF1ab	1647	ERR5391023	5206	G	T	0,99934	2020-09-23	Estonia
ORF1ab_2936_I	ORF1ab	2936	ERR5391023	9072	C	T	0,999149	2020-09-23	Estonia
ORF1ab_238_F	ORF1ab	238	ERR5391023	14181	G	C	1	2020-09-23	Estonia
ORF1ab_314_L	ORF1ab	314	ERR5391023	14408	C	T	0,999511	2020-09-23	Estonia
S_614_G	S	614	ERR5391023	23403	A	G	1	2020-09-23	Estonia
N_134_V	N	134	ERR5391023	28674	C	T	0,999059	2020-09-23	Estonia
N_203_K	N	203	ERR5391023	28881	G	A	0,998791	2020-09-23	Estonia
N_204_R	N	204	ERR5391023	28883	G	C	0,997605	2020-09-23	Estonia
ORF1ab_2613_F	ORF1ab	2613	ERR5391024	8102	G	T	1	2020-09-23	Estonia
ORF1ab_314_L	ORF1ab	314	ERR5391024	14408	C	T	0,99943	2020-09-23	Estonia
ORF1ab_363_F	ORF1ab	363	ERR5391024	14554	C	T	0,110877	2020-09-23	Estonia
ORF1ab_538_V	ORF1ab	538	ERR5391024	15080	C	T	0,136286	2020-09-23	Estonia
ORF1ab_904_L	ORF1ab	904	ERR5391024	16178	C	T	1	2020-09-23	Estonia
S_614_G	S	614	ERR5391024	23403	A	G	1	2020-09-23	Estonia
N_203_K	N	203	ERR5391024	28881	G	A	0,998841	2020-09-23	Estonia
N_204_R	N	204	ERR5391024	28883	G	C	0,998845	2020-09-23	Estonia
ORF1ab_765_S	ORF1ab	765	ERR5391025	2558	C	T	0,998458	2020-09-23	Estonia
ORF1ab_1018_S	ORF1ab	1018	ERR5391025	3317	C	T	1	2020-09-23	Estonia
ORF1ab_1647_I	ORF1ab	1647	ERR5391025	5206	G	T	1	2020-09-23	Estonia
ORF1ab_2936_I	ORF1ab	2936	ERR5391025	9072	C	T	0,999268	2020-09-23	Estonia
ORF1ab_238_F	ORF1ab	238	ERR5391025	14181	G	C	0,996716	2020-09-23	Estonia
ORF1ab_314_L	ORF1ab	314	ERR5391025	14408	C	T	1	2020-09-23	Estonia
S_553_I	S	553	ERR5391025	23220	C	T	0,122748	2020-09-23	Estonia
S_614_G	S	614	ERR5391025	23403	A	G	0,999736	2020-09-23	Estonia
S_959_V	S	959	ERR5391025	24437	T	G	0,110248	2020-09-23	Estonia
N_203_K	N	203	ERR5391025	28881	G	A	1	2020-09-23	Estonia
N_204_R	N	204	ERR5391025	28883	G	C	1	2020-09-23	Estonia
ORF1ab_1018_S	ORF1ab	1018	ERR5391026	3317	C	T	1	2020-09-23	Estonia
ORF1ab_1647_I	ORF1ab	1647	ERR5391026	5206	G	T	0,998549	2020-09-23	Estonia
ORF1ab_2936_I	ORF1ab	2936	ERR5391026	9072	C	T	1	2020-09-23	Estonia
ORF1ab_238_F	ORF1ab	238	ERR5391026	14181	G	C	1	2020-09-23	Estonia
ORF1ab_314_L	ORF1ab	314	ERR5391026	14408	C	T	1	2020-09-23	Estonia
S_614_G	S	614	ERR5391026	23403	A	G	0,999642	2020-09-23	Estonia
N_134_V	N	134	ERR5391026	28674	C	T	0,999107	2020-09-23	Estonia
N_203_K	N	203	ERR5391026	28881	G	A	1	2020-09-23	Estonia
N_204_R	N	204	ERR5391026	28883	G	C	1	2020-09-23	Estonia
N_365_L	N	365	ERR5391026	29367	C	T	0,249649	2020-09-23	Estonia
ORF1ab_713_A	ORF1ab	713	ERR5391027	2402	T	G	0,999446	2020-09-23	Estonia
ORF1ab_314_L	ORF1ab	314	ERR5391027	14408	C	T	1	2020-09-23	Estonia
ORF1ab_1918_V	ORF1ab	1918	ERR5391027	19220	C	T	1	2020-09-23	Estonia
S_209_NA	S	209	ERR5391027	22188	C	-TAT	0,855828	2020-09-23	Estonia
S_614_G	S	614	ERR5391027	23403	A	G	0,999246	2020-09-23	Estonia
S_939_F	S	939	ERR5391027	24378	C	T	1	2020-09-23	Estonia
ORF3a_57_H	ORF3a	57	ERR5391027	25563	G	T	0,998198	2020-09-23	Estonia
ORF8_18_*	ORF8	18	ERR5391027	27945	C	T	0,133721	2020-09-23	Estonia
N_119_S	N	119	ERR5391027	28628	G	T	0,998956	2020-09-23	Estonia
N_194_L	N	194	ERR5391027	28854	C	T	0,999403	2020-09-23	Estonia
N_359_S	N	359	ERR5391027	29348	G	T	0,996032	2020-09-23	Estonia
ORF1ab_713_A	ORF1ab	713	ERR5391028	2402	T	G	0,998101	2020-09-23	Estonia
ORF1ab_314_L	ORF1ab	314	ERR5391028	14408	C	T	0,999377	2020-09-23	Estonia
ORF1ab_1918_V	ORF1ab	1918	ERR5391028	19220	C	T	0,996808	2020-09-23	Estonia
S_209_NA	S	209	ERR5391028	22188	C	-TAT	0,827586	2020-09-23	Estonia
S_614_G	S	614	ERR5391028	23403	A	G	1	2020-09-23	Estonia
S_939_F	S	939	ERR5391028	24378	C	T	1	2020-09-23	Estonia
ORF3a_57_H	ORF3a	57	ERR5391028	25563	G	T	0,99841	2020-09-23	Estonia
ORF8_42_C	ORF8	42	ERR5391028	28018	A	G	0,102695	2020-09-23	Estonia
N_119_S	N	119	ERR5391028	28628	G	T	0,999441	2020-09-23	Estonia
N_194_L	N	194	ERR5391028	28854	C	T	0,999328	2020-09-23	Estonia
N_359_S	N	359	ERR5391028	29348	G	T	0,99894	2020-09-23	Estonia
ORF1ab_1018_S	ORF1ab	1018	ERR5391029	3317	C	T	0,998652	2020-09-24	Estonia
ORF1ab_1647_I	ORF1ab	1647	ERR5391029	5206	G	T	0,998306	2020-09-24	Estonia
ORF1ab_2476_H	ORF1ab	2476	ERR5391029	7693	G	T	0,172351	2020-09-24	Estonia
ORF1ab_2936_I	ORF1ab	2936	ERR5391029	9072	C	T	0,998629	2020-09-24	Estonia
ORF1ab_238_F	ORF1ab	238	ERR5391029	14181	G	C	1	2020-09-24	Estonia
ORF1ab_314_L	ORF1ab	314	ERR5391029	14408	C	T	1	2020-09-24	Estonia
S_614_G	S	614	ERR5391029	23403	A	G	1	2020-09-24	Estonia
N_134_V	N	134	ERR5391029	28674	C	T	0,998179	2020-09-24	Estonia
N_203_K	N	203	ERR5391029	28881	G	A	1	2020-09-24	Estonia
N_204_R	N	204	ERR5391029	28883	G	C	1	2020-09-24	Estonia
ORF1ab_765_S	ORF1ab	765	ERR5391030	2558	C	T	0,997728	2020-09-24	Estonia
ORF1ab_1018_S	ORF1ab	1018	ERR5391030	3317	C	T	0,998457	2020-09-24	Estonia
ORF1ab_1647_I	ORF1ab	1647	ERR5391030	5206	G	T	1	2020-09-24	Estonia
ORF1ab_2936_I	ORF1ab	2936	ERR5391030	9072	C	T	1	2020-09-24	Estonia
ORF1ab_238_F	ORF1ab	238	ERR5391030	14181	G	C	0,998812	2020-09-24	Estonia
ORF1ab_314_L	ORF1ab	314	ERR5391030	14408	C	T	1	2020-09-24	Estonia
S_614_G	S	614	ERR5391030	23403	A	G	0,999698	2020-09-24	Estonia
N_203_K	N	203	ERR5391030	28881	G	A	0,998955	2020-09-24	Estonia
N_204_R	N	204	ERR5391030	28883	G	C	0,99793	2020-09-24	Estonia
ORF1ab_2900_L	ORF1ab	2900	ERR5391031	8964	C	T	0,998105	2020-09-24	Estonia
ORF1ab_3087_I	ORF1ab	3087	ERR5391031	9526	G	T	0,9967	2020-09-24	Estonia
ORF1ab_3475_I	ORF1ab	3475	ERR5391031	10688	G	A	0,165256	2020-09-24	Estonia
ORF1ab_3603_NA	ORF1ab	3603	ERR5391031	11074	C	+T	0,0703883	2020-09-24	Estonia
ORF1ab_3606_NA	ORF1ab	3606	ERR5391031	11082	T	-G	0,143964	2020-09-24	Estonia
ORF1ab_3606_F	ORF1ab	3606	ERR5391031	11083	G	T	0,998233	2020-09-24	Estonia
ORF1ab_176_S	ORF1ab	176	ERR5391031	13993	G	T	0,999172	2020-09-24	Estonia
ORF1ab_314_L	ORF1ab	314	ERR5391031	14408	C	T	1	2020-09-24	Estonia
ORF1ab_767_L	ORF1ab	767	ERR5391031	15766	G	T	1	2020-09-24	Estonia
ORF1ab_1141_R	ORF1ab	1141	ERR5391031	16889	A	G	1	2020-09-24	Estonia
ORF1ab_1184_D	ORF1ab	1184	ERR5391031	17019	G	T	0,997913	2020-09-24	Estonia
S_477_N	S	477	ERR5391031	22992	G	A	0,996324	2020-09-24	Estonia
S_614_G	S	614	ERR5391031	23403	A	G	1	2020-09-24	Estonia
ORF3a_57_H	ORF3a	57	ERR5391031	25563	G	T	0,998895	2020-09-24	Estonia
N_234_I	N	234	ERR5391031	28975	G	C	0,998849	2020-09-24	Estonia
N_376_T	N	376	ERR5391031	29399	G	A	0,995536	2020-09-24	Estonia
N_385_K	N	385	ERR5391031	29427	G	A	0,994717	2020-09-24	Estonia
ORF1ab_727_I	ORF1ab	727	ERR5391032	2445	C	T	0,999019	2020-09-24	Estonia
ORF1ab_885_S	ORF1ab	885	ERR5391032	2918	C	T	0,124561	2020-09-24	Estonia
ORF1ab_3357_V	ORF1ab	3357	ERR5391032	10335	C	T	0,998111	2020-09-24	Estonia
ORF1ab_314_L	ORF1ab	314	ERR5391032	14408	C	T	1	2020-09-24	Estonia
ORF1ab_1582_I	ORF1ab	1582	ERR5391032	18213	G	T	0,0600509	2020-09-24	Estonia
S_614_G	S	614	ERR5391032	23403	A	G	0,999663	2020-09-24	Estonia
S_1202_Q	S	1202	ERR5391032	25166	G	C	1	2020-09-24	Estonia
ORF3a_54_V	ORF3a	54	ERR5391032	25553	C	T	0,305369	2020-09-24	Estonia
M_2_V	M	2	ERR5391032	26527	C	T	1	2020-09-24	Estonia
N_203_K	N	203	ERR5391032	28881	G	A	1	2020-09-24	Estonia
N_204_R	N	204	ERR5391032	28883	G	C	1	2020-09-24	Estonia
ORF1ab_1813_L	ORF1ab	1813	ERR5391033	5703	A	T	1	2020-09-25	Estonia
ORF1ab_3212_T	ORF1ab	3212	ERR5391033	9900	A	C	0,999291	2020-09-25	Estonia
ORF1ab_314_L	ORF1ab	314	ERR5391033	14408	C	T	1	2020-09-25	Estonia
ORF1ab_414_V	ORF1ab	414	ERR5391033	14708	C	T	0,998602	2020-09-25	Estonia
ORF1ab_735_D	ORF1ab	735	ERR5391033	15672	G	T	1	2020-09-25	Estonia
S_614_G	S	614	ERR5391033	23403	A	G	1	2020-09-25	Estonia
ORF7b_3_Q	ORF7b	3	ERR5391033	27762	G	C	0,999509	2020-09-25	Estonia
N_203_K	N	203	ERR5391033	28881	G	A	1	2020-09-25	Estonia
N_204_R	N	204	ERR5391033	28883	G	C	1	2020-09-25	Estonia
ORF1ab_1018_S	ORF1ab	1018	ERR5391034	3317	C	T	0,999194	2020-09-25	Estonia
ORF1ab_1647_I	ORF1ab	1647	ERR5391034	5206	G	T	1	2020-09-25	Estonia
ORF1ab_2936_I	ORF1ab	2936	ERR5391034	9072	C	T	1	2020-09-25	Estonia
ORF1ab_238_F	ORF1ab	238	ERR5391034	14181	G	C	0,998729	2020-09-25	Estonia
ORF1ab_314_L	ORF1ab	314	ERR5391034	14408	C	T	1	2020-09-25	Estonia
S_614_G	S	614	ERR5391034	23403	A	G	0,999684	2020-09-25	Estonia
N_203_K	N	203	ERR5391034	28881	G	A	0,996205	2020-09-25	Estonia
N_204_R	N	204	ERR5391034	28883	G	C	0,996262	2020-09-25	Estonia
ORF1ab_682_I	ORF1ab	682	ERR5391035	2309	G	A	0,999389	2020-09-25	Estonia
ORF1ab_314_L	ORF1ab	314	ERR5391035	14408	C	T	1	2020-09-25	Estonia
ORF1ab_418_NA	ORF1ab	418	ERR5391035	14720	G	+T	0,0907258	2020-09-25	Estonia
S_138_Y	S	138	ERR5391035	21974	G	T	1	2020-09-25	Estonia
S_153_T	S	153	ERR5391035	22020	T	C	1	2020-09-25	Estonia
S_614_G	S	614	ERR5391035	23403	A	G	0,999684	2020-09-25	Estonia
N_203_K	N	203	ERR5391035	28881	G	A	0,998705	2020-09-25	Estonia
N_204_R	N	204	ERR5391035	28883	G	C	0,99872	2020-09-25	Estonia
ORF1ab_1018_S	ORF1ab	1018	ERR5391036	3317	C	T	0,998536	2020-09-25	Estonia
ORF1ab_1647_I	ORF1ab	1647	ERR5391036	5206	G	T	0,99841	2020-09-25	Estonia
ORF1ab_2936_I	ORF1ab	2936	ERR5391036	9072	C	T	0,998112	2020-09-25	Estonia
ORF1ab_4181_I	ORF1ab	4181	ERR5391036	12806	G	A	0,133484	2020-09-25	Estonia
ORF1ab_238_F	ORF1ab	238	ERR5391036	14181	G	C	0,998237	2020-09-25	Estonia
ORF1ab_314_L	ORF1ab	314	ERR5391036	14408	C	T	1	2020-09-25	Estonia
S_614_G	S	614	ERR5391036	23403	A	G	1	2020-09-25	Estonia
N_191_L	N	191	ERR5391036	28845	G	T	0,0557185	2020-09-25	Estonia
N_203_K	N	203	ERR5391036	28881	G	A	1	2020-09-25	Estonia
N_204_R	N	204	ERR5391036	28883	G	C	0,998246	2020-09-25	Estonia
N_379_I	N	379	ERR5391036	29409	C	T	0,0501253	2020-09-25	Estonia
ORF1ab_713_A	ORF1ab	713	ERR5391037	2402	T	G	0,99915	2020-09-25	Estonia
ORF1ab_314_L	ORF1ab	314	ERR5391037	14408	C	T	0,999478	2020-09-25	Estonia
ORF1ab_1918_V	ORF1ab	1918	ERR5391037	19220	C	T	1	2020-09-25	Estonia
S_11_A	S	11	ERR5391037	21594	T	C	0,0634921	2020-09-25	Estonia
S_209_NA	S	209	ERR5391037	22188	C	-TAT	0,817455	2020-09-25	Estonia
S_614_G	S	614	ERR5391037	23403	A	G	1	2020-09-25	Estonia
S_939_F	S	939	ERR5391037	24378	C	T	0,998344	2020-09-25	Estonia
ORF3a_57_H	ORF3a	57	ERR5391037	25563	G	T	1	2020-09-25	Estonia
N_119_S	N	119	ERR5391037	28628	G	T	1	2020-09-25	Estonia
N_194_L	N	194	ERR5391037	28854	C	T	0,997758	2020-09-25	Estonia
N_359_S	N	359	ERR5391037	29348	G	T	1	2020-09-25	Estonia
ORF1ab_1018_S	ORF1ab	1018	ERR5391038	3317	C	T	0,996892	2020-09-26	Estonia
ORF1ab_1647_I	ORF1ab	1647	ERR5391038	5206	G	T	1	2020-09-26	Estonia
ORF1ab_2936_I	ORF1ab	2936	ERR5391038	9072	C	T	0,998173	2020-09-26	Estonia
ORF1ab_238_F	ORF1ab	238	ERR5391038	14181	G	C	0,995169	2020-09-26	Estonia
ORF1ab_314_L	ORF1ab	314	ERR5391038	14408	C	T	0,99934	2020-09-26	Estonia
S_614_G	S	614	ERR5391038	23403	A	G	0,999694	2020-09-26	Estonia
ORF3a_1_I	ORF3a	1	ERR5391038	25395	G	T	0,0839914	2020-09-26	Estonia
ORF3a_42_L	ORF3a	42	ERR5391038	25517	C	T	0,99711	2020-09-26	Estonia
N_203_K	N	203	ERR5391038	28881	G	A	0,999392	2020-09-26	Estonia
N_204_R	N	204	ERR5391038	28883	G	C	0,998198	2020-09-26	Estonia
ORF1ab_2900_L	ORF1ab	2900	ERR5391039	8964	C	T	1	2020-09-26	Estonia
ORF1ab_3087_I	ORF1ab	3087	ERR5391039	9526	G	T	0,998183	2020-09-26	Estonia
ORF1ab_3603_NA	ORF1ab	3603	ERR5391039	11074	C	+T	0,0675773	2020-09-26	Estonia
ORF1ab_3606_NA	ORF1ab	3606	ERR5391039	11082	T	-G	0,113741	2020-09-26	Estonia
ORF1ab_3606_F	ORF1ab	3606	ERR5391039	11083	G	T	0,998881	2020-09-26	Estonia
ORF1ab_176_S	ORF1ab	176	ERR5391039	13993	G	T	1	2020-09-26	Estonia
ORF1ab_314_L	ORF1ab	314	ERR5391039	14408	C	T	1	2020-09-26	Estonia
ORF1ab_767_L	ORF1ab	767	ERR5391039	15766	G	T	0,998947	2020-09-26	Estonia
ORF1ab_1141_R	ORF1ab	1141	ERR5391039	16889	A	G	0,99934	2020-09-26	Estonia
ORF1ab_1184_D	ORF1ab	1184	ERR5391039	17019	G	T	0,998928	2020-09-26	Estonia
S_477_N	S	477	ERR5391039	22992	G	A	0,999173	2020-09-26	Estonia
S_614_G	S	614	ERR5391039	23403	A	G	0,999711	2020-09-26	Estonia
S_688_V	S	688	ERR5391039	23625	C	T	0,159323	2020-09-26	Estonia
ORF3a_57_H	ORF3a	57	ERR5391039	25563	G	T	1	2020-09-26	Estonia
N_207_S	N	207	ERR5391039	28892	C	T	0,173333	2020-09-26	Estonia
N_234_I	N	234	ERR5391039	28975	G	C	1	2020-09-26	Estonia
N_376_T	N	376	ERR5391039	29399	G	A	0,999264	2020-09-26	Estonia
N_385_K	N	385	ERR5391039	29427	G	A	0,998588	2020-09-26	Estonia
ORF1ab_1018_S	ORF1ab	1018	ERR5391040	3317	C	T	1	2020-09-26	Estonia
ORF1ab_1647_I	ORF1ab	1647	ERR5391040	5206	G	T	1	2020-09-26	Estonia
ORF1ab_2076_V	ORF1ab	2076	ERR5391040	6491	A	G	1	2020-09-26	Estonia
ORF1ab_2936_I	ORF1ab	2936	ERR5391040	9072	C	T	1	2020-09-26	Estonia
ORF1ab_238_F	ORF1ab	238	ERR5391040	14181	G	C	0,995586	2020-09-26	Estonia
ORF1ab_314_L	ORF1ab	314	ERR5391040	14408	C	T	1	2020-09-26	Estonia
S_614_G	S	614	ERR5391040	23403	A	G	1	2020-09-26	Estonia
N_203_K	N	203	ERR5391040	28881	G	A	0,999405	2020-09-26	Estonia
N_204_R	N	204	ERR5391040	28883	G	C	0,999416	2020-09-26	Estonia
ORF1ab_713_A	ORF1ab	713	ERR5391041	2402	T	G	0,999153	2020-09-26	Estonia
ORF1ab_1186_R	ORF1ab	1186	ERR5391041	3822	T	G	0,0625621	2020-09-26	Estonia
ORF1ab_3183_L	ORF1ab	3183	ERR5391041	9814	T	G	0,0642077	2020-09-26	Estonia
ORF1ab_3622_F	ORF1ab	3622	ERR5391041	11130	C	T	0,999057	2020-09-26	Estonia
ORF1ab_7_E	ORF1ab	7	ERR5391041	13487	C	A	0,999533	2020-09-26	Estonia
ORF1ab_314_L	ORF1ab	314	ERR5391041	14408	C	T	1	2020-09-26	Estonia
ORF1ab_966_S	ORF1ab	966	ERR5391041	16364	T	C	0,0501645	2020-09-26	Estonia
ORF1ab_1918_V	ORF1ab	1918	ERR5391041	19220	C	T	1	2020-09-26	Estonia
S_209_NA	S	209	ERR5391041	22188	C	-TAT	0,878882	2020-09-26	Estonia
S_614_G	S	614	ERR5391041	23403	A	G	0,999473	2020-09-26	Estonia
S_939_F	S	939	ERR5391041	24378	C	T	1	2020-09-26	Estonia
ORF3a_57_H	ORF3a	57	ERR5391041	25563	G	T	1	2020-09-26	Estonia
ORF1ab_713_A	ORF1ab	713	ERR5391042	2402	T	G	0,998135	2020-09-26	Estonia
ORF1ab_314_L	ORF1ab	314	ERR5391042	14408	C	T	1	2020-09-26	Estonia
ORF1ab_1918_V	ORF1ab	1918	ERR5391042	19220	C	T	0,997179	2020-09-26	Estonia
S_209_NA	S	209	ERR5391042	22188	C	-TAT	0,889286	2020-09-26	Estonia
S_614_G	S	614	ERR5391042	23403	A	G	1	2020-09-26	Estonia
S_939_F	S	939	ERR5391042	24378	C	T	0,997639	2020-09-26	Estonia
ORF3a_57_H	ORF3a	57	ERR5391042	25563	G	T	1	2020-09-26	Estonia
N_119_S	N	119	ERR5391042	28628	G	T	1	2020-09-26	Estonia
N_194_L	N	194	ERR5391042	28854	C	T	1	2020-09-26	Estonia
N_359_S	N	359	ERR5391042	29348	G	T	0,998104	2020-09-26	Estonia
ORF1ab_713_A	ORF1ab	713	ERR5391043	2402	T	G	1	2020-09-26	Estonia
ORF1ab_3622_F	ORF1ab	3622	ERR5391043	11130	C	T	1	2020-09-26	Estonia
ORF1ab_7_E	ORF1ab	7	ERR5391043	13487	C	A	0,999388	2020-09-26	Estonia
ORF1ab_314_L	ORF1ab	314	ERR5391043	14408	C	T	0,999411	2020-09-26	Estonia
ORF1ab_1918_V	ORF1ab	1918	ERR5391043	19220	C	T	0,998866	2020-09-26	Estonia
S_209_NA	S	209	ERR5391043	22188	C	-TAT	0,875	2020-09-26	Estonia
S_614_G	S	614	ERR5391043	23403	A	G	0,999717	2020-09-26	Estonia
S_939_F	S	939	ERR5391043	24378	C	T	1	2020-09-26	Estonia
S_1020_V	S	1020	ERR5391043	24621	C	T	0,0761905	2020-09-26	Estonia
ORF3a_57_H	ORF3a	57	ERR5391043	25563	G	T	1	2020-09-26	Estonia
N_119_S	N	119	ERR5391043	28628	G	T	0,999378	2020-09-26	Estonia
N_194_L	N	194	ERR5391043	28854	C	T	1	2020-09-26	Estonia
N_359_S	N	359	ERR5391043	29348	G	T	0,999336	2020-09-26	Estonia
ORF1ab_713_A	ORF1ab	713	ERR5391044	2402	T	G	1	2020-09-26	Estonia
ORF1ab_314_L	ORF1ab	314	ERR5391044	14408	C	T	1	2020-09-26	Estonia
ORF1ab_1918_V	ORF1ab	1918	ERR5391044	19220	C	T	0,998891	2020-09-26	Estonia
S_209_NA	S	209	ERR5391044	22188	C	-TAT	0,893617	2020-09-26	Estonia
S_614_G	S	614	ERR5391044	23403	A	G	1	2020-09-26	Estonia
S_939_F	S	939	ERR5391044	24378	C	T	0,999339	2020-09-26	Estonia
ORF3a_57_H	ORF3a	57	ERR5391044	25563	G	T	1	2020-09-26	Estonia
N_119_S	N	119	ERR5391044	28628	G	T	0,999435	2020-09-26	Estonia
N_194_L	N	194	ERR5391044	28854	C	T	1	2020-09-26	Estonia
N_359_S	N	359	ERR5391044	29348	G	T	0,997943	2020-09-26	Estonia
ORF1ab_713_A	ORF1ab	713	ERR5391045	2402	T	G	0,999046	2020-09-26	Estonia
ORF1ab_314_L	ORF1ab	314	ERR5391045	14408	C	T	0,999524	2020-09-26	Estonia
ORF1ab_1918_V	ORF1ab	1918	ERR5391045	19220	C	T	1	2020-09-26	Estonia
S_5_F	S	5	ERR5391045	21575	C	T	0,26933	2020-09-26	Estonia
S_209_NA	S	209	ERR5391045	22188	C	-TAT	0,873508	2020-09-26	Estonia
S_614_G	S	614	ERR5391045	23403	A	G	1	2020-09-26	Estonia
S_939_F	S	939	ERR5391045	24378	C	T	1	2020-09-26	Estonia
ORF3a_57_H	ORF3a	57	ERR5391045	25563	G	T	0,994587	2020-09-26	Estonia
N_119_S	N	119	ERR5391045	28628	G	T	1	2020-09-26	Estonia
N_194_L	N	194	ERR5391045	28854	C	T	1	2020-09-26	Estonia
N_359_S	N	359	ERR5391045	29348	G	T	0,999367	2020-09-26	Estonia
ORF1ab_2900_L	ORF1ab	2900	ERR5391046	8964	C	T	0,999509	2020-09-26	Estonia
ORF1ab_3087_I	ORF1ab	3087	ERR5391046	9526	G	T	1	2020-09-26	Estonia
ORF1ab_3606_NA	ORF1ab	3606	ERR5391046	11082	T	-G	0,179429	2020-09-26	Estonia
ORF1ab_3606_F	ORF1ab	3606	ERR5391046	11083	G	T	0,999473	2020-09-26	Estonia
ORF1ab_176_S	ORF1ab	176	ERR5391046	13993	G	T	0,999441	2020-09-26	Estonia
ORF1ab_314_L	ORF1ab	314	ERR5391046	14408	C	T	0,99957	2020-09-26	Estonia
ORF1ab_767_L	ORF1ab	767	ERR5391046	15766	G	T	0,999544	2020-09-26	Estonia
ORF1ab_1141_R	ORF1ab	1141	ERR5391046	16889	A	G	0,999239	2020-09-26	Estonia
ORF1ab_1184_D	ORF1ab	1184	ERR5391046	17019	G	T	0,999425	2020-09-26	Estonia
S_477_N	S	477	ERR5391046	22992	G	A	0,998464	2020-09-26	Estonia
S_614_G	S	614	ERR5391046	23403	A	G	0,999823	2020-09-26	Estonia
ORF3a_57_H	ORF3a	57	ERR5391046	25563	G	T	1	2020-09-26	Estonia
N_234_I	N	234	ERR5391046	28975	G	C	1	2020-09-26	Estonia
N_376_T	N	376	ERR5391046	29399	G	A	0,998649	2020-09-26	Estonia
N_385_K	N	385	ERR5391046	29427	G	A	0,998637	2020-09-26	Estonia
ORF1ab_727_I	ORF1ab	727	ERR5391047	2445	C	T	0,998756	2020-09-26	Estonia
ORF1ab_1375_F	ORF1ab	1375	ERR5391047	4390	G	T	0,998897	2020-09-26	Estonia
ORF1ab_3353_R	ORF1ab	3353	ERR5391047	10323	A	G	0,99939	2020-09-26	Estonia
ORF1ab_3357_V	ORF1ab	3357	ERR5391047	10335	C	T	0,99939	2020-09-26	Estonia
ORF1ab_314_L	ORF1ab	314	ERR5391047	14408	C	T	0,999415	2020-09-26	Estonia
S_614_G	S	614	ERR5391047	23403	A	G	0,99973	2020-09-26	Estonia
S_1202_Q	S	1202	ERR5391047	25166	G	C	0,999377	2020-09-26	Estonia
M_2_V	M	2	ERR5391047	26527	C	T	0,996951	2020-09-26	Estonia
N_203_K	N	203	ERR5391047	28881	G	A	1	2020-09-26	Estonia
N_204_R	N	204	ERR5391047	28883	G	C	1	2020-09-26	Estonia
ORF1ab_727_I	ORF1ab	727	ERR5391048	2445	C	T	0,999119	2020-09-27	Estonia
ORF1ab_1375_F	ORF1ab	1375	ERR5391048	4390	G	T	1	2020-09-27	Estonia
ORF1ab_3116_F	ORF1ab	3116	ERR5391048	9611	C	T	0,997976	2020-09-27	Estonia
ORF1ab_3353_R	ORF1ab	3353	ERR5391048	10323	A	G	0,997921	2020-09-27	Estonia
ORF1ab_3357_V	ORF1ab	3357	ERR5391048	10335	C	T	0,998496	2020-09-27	Estonia
ORF1ab_314_L	ORF1ab	314	ERR5391048	14408	C	T	1	2020-09-27	Estonia
S_614_G	S	614	ERR5391048	23403	A	G	0,999462	2020-09-27	Estonia
S_1202_Q	S	1202	ERR5391048	25166	G	C	1	2020-09-27	Estonia
M_2_V	M	2	ERR5391048	26527	C	T	1	2020-09-27	Estonia
N_203_K	N	203	ERR5391048	28881	G	A	1	2020-09-27	Estonia
N_204_R	N	204	ERR5391048	28883	G	C	0,999016	2020-09-27	Estonia
ORF1ab_727_I	ORF1ab	727	ERR5391049	2445	C	T	1	2020-09-27	Estonia
ORF1ab_885_S	ORF1ab	885	ERR5391049	2918	C	T	0,697053	2020-09-27	Estonia
ORF1ab_3357_V	ORF1ab	3357	ERR5391049	10335	C	T	0,999096	2020-09-27	Estonia
ORF1ab_314_L	ORF1ab	314	ERR5391049	14408	C	T	1	2020-09-27	Estonia
S_614_G	S	614	ERR5391049	23403	A	G	1	2020-09-27	Estonia
S_1202_Q	S	1202	ERR5391049	25166	G	C	0,998848	2020-09-27	Estonia
ORF3a_54_V	ORF3a	54	ERR5391049	25553	C	T	0,303371	2020-09-27	Estonia
M_2_V	M	2	ERR5391049	26527	C	T	1	2020-09-27	Estonia
N_203_K	N	203	ERR5391049	28881	G	A	1	2020-09-27	Estonia
N_204_R	N	204	ERR5391049	28883	G	C	1	2020-09-27	Estonia
ORF1ab_84_NA	ORF1ab	84	ERR5391050	517	T	-ATG	0,110035	2020-09-27	Estonia
ORF1ab_233_G	ORF1ab	233	ERR5391050	963	A	G	0,998559	2020-09-27	Estonia
ORF1ab_944_L	ORF1ab	944	ERR5391050	3096	C	T	1	2020-09-27	Estonia
ORF1ab_2520_Q	ORF1ab	2520	ERR5391050	7825	T	G	0,998853	2020-09-27	Estonia
ORF1ab_314_L	ORF1ab	314	ERR5391050	14408	C	T	1	2020-09-27	Estonia
S_59_Y	S	59	ERR5391050	21738	T	A	1	2020-09-27	Estonia
S_384_L	S	384	ERR5391050	22713	C	T	1	2020-09-27	Estonia
S_614_G	S	614	ERR5391050	23403	A	G	1	2020-09-27	Estonia
S_812_S	S	812	ERR5391050	23996	C	T	1	2020-09-27	Estonia
ORF3a_45_L	ORF3a	45	ERR5391050	25526	G	T	0,997337	2020-09-27	Estonia
ORF3a_57_H	ORF3a	57	ERR5391050	25563	G	T	0,995208	2020-09-27	Estonia
N_144_Y	N	144	ERR5391050	28703	G	T	1	2020-09-27	Estonia
N_196_I	N	196	ERR5391050	28860	A	T	1	2020-09-27	Estonia
ORF1ab_2900_L	ORF1ab	2900	ERR5391051	8964	C	T	1	2020-09-27	Estonia
ORF1ab_3087_I	ORF1ab	3087	ERR5391051	9526	G	T	1	2020-09-27	Estonia
ORF1ab_3606_NA	ORF1ab	3606	ERR5391051	11082	T	-G	0,146744	2020-09-27	Estonia
ORF1ab_3606_F	ORF1ab	3606	ERR5391051	11083	G	T	1	2020-09-27	Estonia
ORF1ab_176_S	ORF1ab	176	ERR5391051	13993	G	T	1	2020-09-27	Estonia
ORF1ab_314_L	ORF1ab	314	ERR5391051	14408	C	T	1	2020-09-27	Estonia
ORF1ab_767_L	ORF1ab	767	ERR5391051	15766	G	T	0,998764	2020-09-27	Estonia
ORF1ab_927_V	ORF1ab	927	ERR5391051	16247	C	T	0,996537	2020-09-27	Estonia
ORF1ab_1141_R	ORF1ab	1141	ERR5391051	16889	A	G	1	2020-09-27	Estonia
ORF1ab_1184_D	ORF1ab	1184	ERR5391051	17019	G	T	0,999492	2020-09-27	Estonia
S_477_N	S	477	ERR5391051	22992	G	A	1	2020-09-27	Estonia
S_614_G	S	614	ERR5391051	23403	A	G	1	2020-09-27	Estonia
ORF3a_57_H	ORF3a	57	ERR5391051	25563	G	T	0,997797	2020-09-27	Estonia
N_234_I	N	234	ERR5391051	28975	G	C	1	2020-09-27	Estonia
N_376_T	N	376	ERR5391051	29399	G	A	0,997085	2020-09-27	Estonia
N_385_K	N	385	ERR5391051	29427	G	A	0,995845	2020-09-27	Estonia
ORF1ab_667_S	ORF1ab	667	ERR5391052	2265	G	C	0,784411	2020-09-27	Estonia
ORF1ab_944_L	ORF1ab	944	ERR5391052	3096	C	T	0,0803109	2020-09-27	Estonia
ORF1ab_1500_Y	ORF1ab	1500	ERR5391052	4763	C	T	0,998308	2020-09-27	Estonia
ORF1ab_314_L	ORF1ab	314	ERR5391052	14408	C	T	1	2020-09-27	Estonia
ORF1ab_472_G	ORF1ab	472	ERR5391052	14882	A	G	0,999322	2020-09-27	Estonia
S_614_G	S	614	ERR5391052	23403	A	G	1	2020-09-27	Estonia
S_1162_L	S	1162	ERR5391052	25047	C	T	0,997347	2020-09-27	Estonia
ORF7b_29_C	ORF7b	29	ERR5391052	27842	G	T	0,997904	2020-09-27	Estonia
N_203_K	N	203	ERR5391052	28881	G	A	1	2020-09-27	Estonia
N_204_R	N	204	ERR5391052	28883	G	C	1	2020-09-27	Estonia
ORF1ab_680_N	ORF1ab	680	ERR5391053	2305	G	T	1	2020-09-27	Estonia
ORF1ab_1500_Y	ORF1ab	1500	ERR5391053	4763	C	T	1	2020-09-27	Estonia
ORF1ab_314_L	ORF1ab	314	ERR5391053	14408	C	T	0,999447	2020-09-27	Estonia
ORF1ab_472_G	ORF1ab	472	ERR5391053	14882	A	G	1	2020-09-27	Estonia
S_614_G	S	614	ERR5391053	23403	A	G	1	2020-09-27	Estonia
S_1162_L	S	1162	ERR5391053	25047	C	T	0,99688	2020-09-27	Estonia
ORF1ab_1025_L	ORF1ab	1025	ERR5391054	3338	G	T	0,998525	2020-09-27	Estonia
ORF1ab_2030_L	ORF1ab	2030	ERR5391054	6354	C	T	0,998619	2020-09-27	Estonia
ORF1ab_3221_I	ORF1ab	3221	ERR5391054	9928	G	T	1	2020-09-27	Estonia
ORF1ab_314_L	ORF1ab	314	ERR5391054	14408	C	T	1	2020-09-27	Estonia
ORF1ab_1848_Y	ORF1ab	1848	ERR5391054	19009	G	T	0,998335	2020-09-27	Estonia
S_614_G	S	614	ERR5391054	23403	A	G	1	2020-09-27	Estonia
ORF3a_151_I	ORF3a	151	ERR5391054	25844	C	T	1	2020-09-27	Estonia
ORF3a_184_H	ORF3a	184	ERR5391054	25942	T	C	0,99915	2020-09-27	Estonia
N_67_S	N	67	ERR5391054	28472	C	T	1	2020-09-27	Estonia
ORF1ab_2900_L	ORF1ab	2900	ERR5391055	8964	C	T	0,997561	2020-09-27	Estonia
ORF1ab_3087_I	ORF1ab	3087	ERR5391055	9526	G	T	1	2020-09-27	Estonia
ORF1ab_3301_Y	ORF1ab	3301	ERR5391055	10167	G	A	0,092511	2020-09-27	Estonia
ORF1ab_3603_NA	ORF1ab	3603	ERR5391055	11074	C	+T	0,0664112	2020-09-27	Estonia
ORF1ab_3606_NA	ORF1ab	3606	ERR5391055	11082	T	-G	0,11432	2020-09-27	Estonia
ORF1ab_3606_F	ORF1ab	3606	ERR5391055	11083	G	T	0,994633	2020-09-27	Estonia
ORF1ab_176_S	ORF1ab	176	ERR5391055	13993	G	T	0,995575	2020-09-27	Estonia
ORF1ab_314_L	ORF1ab	314	ERR5391055	14408	C	T	1	2020-09-27	Estonia
ORF1ab_767_L	ORF1ab	767	ERR5391055	15766	G	T	1	2020-09-27	Estonia
ORF1ab_1141_R	ORF1ab	1141	ERR5391055	16889	A	G	0,996914	2020-09-27	Estonia
ORF1ab_1184_D	ORF1ab	1184	ERR5391055	17019	G	T	0,997881	2020-09-27	Estonia
ORF1ab_1330_V	ORF1ab	1330	ERR5391055	17456	C	T	0,06	2020-09-27	Estonia
ORF1ab_1395_L	ORF1ab	1395	ERR5391055	17650	T	C	0,0726257	2020-09-27	Estonia
ORF1ab_2142_NA	ORF1ab	2142	ERR5391055	19891	G	-A	0,156593	2020-09-27	Estonia
S_477_N	S	477	ERR5391055	22992	G	A	1	2020-09-27	Estonia
S_614_G	S	614	ERR5391055	23403	A	G	0,998762	2020-09-27	Estonia
S_640_NA	S	640	ERR5391055	23481	C	-TA	0,0797227	2020-09-27	Estonia
S_874_I	S	874	ERR5391055	24183	C	T	0,0751445	2020-09-27	Estonia
ORF3a_57_H	ORF3a	57	ERR5391055	25563	G	T	1	2020-09-27	Estonia
N_234_I	N	234	ERR5391055	28975	G	C	1	2020-09-27	Estonia
N_376_T	N	376	ERR5391055	29399	G	A	0,997436	2020-09-27	Estonia
N_385_K	N	385	ERR5391055	29427	G	A	0,994012	2020-09-27	Estonia
ORF1ab_2501_T	ORF1ab	2501	ERR5391056	7767	T	C	1	2020-09-28	Estonia
ORF1ab_314_L	ORF1ab	314	ERR5391056	14408	C	T	1	2020-09-28	Estonia
ORF1ab_1213_Y	ORF1ab	1213	ERR5391056	17104	C	T	0,998921	2020-09-28	Estonia
S_439_K	S	439	ERR5391056	22879	C	A	1	2020-09-28	Estonia
S_614_G	S	614	ERR5391056	23403	A	G	1	2020-09-28	Estonia
S_647_S	S	647	ERR5391056	23501	G	T	1	2020-09-28	Estonia
S_1205_N	S	1205	ERR5391056	25177	G	T	0,056338	2020-09-28	Estonia
ORF1ab_1025_L	ORF1ab	1025	ERR5391057	3338	G	T	1	2020-09-28	Estonia
ORF1ab_2030_L	ORF1ab	2030	ERR5391057	6354	C	T	0,998588	2020-09-28	Estonia
ORF1ab_3221_I	ORF1ab	3221	ERR5391057	9928	G	T	1	2020-09-28	Estonia
ORF1ab_314_L	ORF1ab	314	ERR5391057	14408	C	T	1	2020-09-28	Estonia
ORF1ab_1848_Y	ORF1ab	1848	ERR5391057	19009	G	T	1	2020-09-28	Estonia
S_614_G	S	614	ERR5391057	23403	A	G	1	2020-09-28	Estonia
ORF3a_151_I	ORF3a	151	ERR5391057	25844	C	T	1	2020-09-28	Estonia
ORF3a_184_H	ORF3a	184	ERR5391057	25942	T	C	1	2020-09-28	Estonia
N_67_S	N	67	ERR5391057	28472	C	T	0,998857	2020-09-28	Estonia
ORF1ab_1025_L	ORF1ab	1025	ERR5391058	3338	G	T	0,140556	2020-09-28	Estonia
ORF1ab_1500_Y	ORF1ab	1500	ERR5391058	4763	C	T	0,996169	2020-09-28	Estonia
ORF1ab_3218_N	ORF1ab	3218	ERR5391058	9918	G	A	0,132296	2020-09-28	Estonia
ORF1ab_314_L	ORF1ab	314	ERR5391058	14408	C	T	1	2020-09-28	Estonia
ORF1ab_472_G	ORF1ab	472	ERR5391058	14882	A	G	0,999088	2020-09-28	Estonia
S_614_G	S	614	ERR5391058	23403	A	G	1	2020-09-28	Estonia
S_619_Q	S	619	ERR5391058	23417	G	C	0,110345	2020-09-28	Estonia
S_1162_L	S	1162	ERR5391058	25047	C	T	1	2020-09-28	Estonia
S_1241_R	S	1241	ERR5391058	25283	T	C	0,0644351	2020-09-28	Estonia
N_203_K	N	203	ERR5391058	28881	G	A	1	2020-09-28	Estonia
N_204_R	N	204	ERR5391058	28883	G	C	0,987879	2020-09-28	Estonia
N_402_Y	N	402	ERR5391058	29477	G	T	0,998789	2020-09-28	Estonia
ORF1ab_765_S	ORF1ab	765	ERR5391059	2558	C	T	0,998038	2020-09-28	Estonia
ORF1ab_1018_S	ORF1ab	1018	ERR5391059	3317	C	T	0,998701	2020-09-28	Estonia
ORF1ab_1647_I	ORF1ab	1647	ERR5391059	5206	G	T	1	2020-09-28	Estonia
ORF1ab_2936_I	ORF1ab	2936	ERR5391059	9072	C	T	1	2020-09-28	Estonia
ORF1ab_3117_I	ORF1ab	3117	ERR5391059	9615	C	T	0,0779661	2020-09-28	Estonia
ORF1ab_238_F	ORF1ab	238	ERR5391059	14181	G	C	1	2020-09-28	Estonia
ORF1ab_314_L	ORF1ab	314	ERR5391059	14408	C	T	1	2020-09-28	Estonia
ORF1ab_598_I	ORF1ab	598	ERR5391059	15260	G	T	0,097443	2020-09-28	Estonia
S_614_G	S	614	ERR5391059	23403	A	G	0,999706	2020-09-28	Estonia
S_822_P	S	822	ERR5391059	24027	T	C	0,0660793	2020-09-28	Estonia
S_1091_C	S	1091	ERR5391059	24833	C	T	0,0516351	2020-09-28	Estonia
N_203_K	N	203	ERR5391059	28881	G	A	1	2020-09-28	Estonia
N_204_R	N	204	ERR5391059	28883	G	C	1	2020-09-28	Estonia
ORF1ab_713_A	ORF1ab	713	ERR5391060	2402	T	G	1	2020-09-28	Estonia
ORF1ab_3622_F	ORF1ab	3622	ERR5391060	11130	C	T	0,998579	2020-09-28	Estonia
ORF1ab_7_E	ORF1ab	7	ERR5391060	13487	C	A	0,999385	2020-09-28	Estonia
ORF1ab_314_L	ORF1ab	314	ERR5391060	14408	C	T	1	2020-09-28	Estonia
ORF1ab_1918_V	ORF1ab	1918	ERR5391060	19220	C	T	0,998205	2020-09-28	Estonia
S_209_NA	S	209	ERR5391060	22188	C	-TAT	0,860317	2020-09-28	Estonia
S_614_G	S	614	ERR5391060	23403	A	G	1	2020-09-28	Estonia
S_939_F	S	939	ERR5391060	24378	C	T	1	2020-09-28	Estonia
ORF3a_57_H	ORF3a	57	ERR5391060	25563	G	T	1	2020-09-28	Estonia
N_119_S	N	119	ERR5391060	28628	G	T	0,998058	2020-09-28	Estonia
N_194_L	N	194	ERR5391060	28854	C	T	0,997953	2020-09-28	Estonia
N_359_S	N	359	ERR5391060	29348	G	T	0,998891	2020-09-28	Estonia
ORF1ab_727_I	ORF1ab	727	ERR5391061	2445	C	T	0,999504	2020-09-28	Estonia
ORF1ab_3357_V	ORF1ab	3357	ERR5391061	10335	C	T	0,999387	2020-09-28	Estonia
ORF1ab_314_L	ORF1ab	314	ERR5391061	14408	C	T	1	2020-09-28	Estonia
S_614_G	S	614	ERR5391061	23403	A	G	0,999674	2020-09-28	Estonia
S_1202_Q	S	1202	ERR5391061	25166	G	C	1	2020-09-28	Estonia
M_2_V	M	2	ERR5391061	26527	C	T	0,997487	2020-09-28	Estonia
N_203_K	N	203	ERR5391061	28881	G	A	1	2020-09-28	Estonia
N_204_R	N	204	ERR5391061	28883	G	C	1	2020-09-28	Estonia
ORF1ab_713_A	ORF1ab	713	ERR5391062	2402	T	G	1	2020-09-28	Estonia
ORF1ab_3904_A	ORF1ab	3904	ERR5391062	11975	A	G	0,0668467	2020-09-28	Estonia
ORF1ab_314_L	ORF1ab	314	ERR5391062	14408	C	T	1	2020-09-28	Estonia
ORF1ab_1918_V	ORF1ab	1918	ERR5391062	19220	C	T	1	2020-09-28	Estonia
S_209_NA	S	209	ERR5391062	22188	C	-TAT	0,842391	2020-09-28	Estonia
S_614_G	S	614	ERR5391062	23403	A	G	1	2020-09-28	Estonia
S_939_F	S	939	ERR5391062	24378	C	T	1	2020-09-28	Estonia
ORF3a_57_H	ORF3a	57	ERR5391062	25563	G	T	1	2020-09-28	Estonia
N_119_S	N	119	ERR5391062	28628	G	T	1	2020-09-28	Estonia
N_194_L	N	194	ERR5391062	28854	C	T	1	2020-09-28	Estonia
N_359_S	N	359	ERR5391062	29348	G	T	0,997398	2020-09-28	Estonia
ORF1ab_2900_L	ORF1ab	2900	ERR5391063	8964	C	T	0,997758	2020-09-28	Estonia
ORF1ab_3087_I	ORF1ab	3087	ERR5391063	9526	G	T	1	2020-09-28	Estonia
ORF1ab_3606_NA	ORF1ab	3606	ERR5391063	11082	T	-G	0,121652	2020-09-28	Estonia
ORF1ab_3606_F	ORF1ab	3606	ERR5391063	11083	G	T	1	2020-09-28	Estonia
ORF1ab_176_S	ORF1ab	176	ERR5391063	13993	G	T	1	2020-09-28	Estonia
ORF1ab_314_L	ORF1ab	314	ERR5391063	14408	C	T	1	2020-09-28	Estonia
ORF1ab_767_L	ORF1ab	767	ERR5391063	15766	G	T	1	2020-09-28	Estonia
ORF1ab_1141_R	ORF1ab	1141	ERR5391063	16889	A	G	1	2020-09-28	Estonia
ORF1ab_1184_D	ORF1ab	1184	ERR5391063	17019	G	T	0,999473	2020-09-28	Estonia
S_477_N	S	477	ERR5391063	22992	G	A	0,998437	2020-09-28	Estonia
S_614_G	S	614	ERR5391063	23403	A	G	1	2020-09-28	Estonia
ORF3a_57_H	ORF3a	57	ERR5391063	25563	G	T	1	2020-09-28	Estonia
N_13_L	N	13	ERR5391063	28311	C	T	1	2020-09-28	Estonia
N_234_I	N	234	ERR5391063	28975	G	C	1	2020-09-28	Estonia
N_376_T	N	376	ERR5391063	29399	G	A	0,991718	2020-09-28	Estonia
N_385_K	N	385	ERR5391063	29427	G	A	0,993789	2020-09-28	Estonia
ORF1ab_1018_S	ORF1ab	1018	ERR5391064	3317	C	T	1	2020-09-28	Estonia
ORF1ab_1647_I	ORF1ab	1647	ERR5391064	5206	G	T	0,999572	2020-09-28	Estonia
ORF1ab_2936_I	ORF1ab	2936	ERR5391064	9072	C	T	0,999501	2020-09-28	Estonia
ORF1ab_238_F	ORF1ab	238	ERR5391064	14181	G	C	1	2020-09-28	Estonia
ORF1ab_314_L	ORF1ab	314	ERR5391064	14408	C	T	0,998865	2020-09-28	Estonia
ORF1ab_2554_T	ORF1ab	2554	ERR5391064	21128	T	C	0,27844	2020-09-28	Estonia
S_614_G	S	614	ERR5391064	23403	A	G	1	2020-09-28	Estonia
N_134_V	N	134	ERR5391064	28674	C	T	1	2020-09-28	Estonia
N_203_K	N	203	ERR5391064	28881	G	A	0,998901	2020-09-28	Estonia
N_204_R	N	204	ERR5391064	28883	G	C	0,998909	2020-09-28	Estonia
ORF1ab_1025_L	ORF1ab	1025	ERR5391065	3338	G	T	1	2020-09-28	Estonia
ORF1ab_2030_L	ORF1ab	2030	ERR5391065	6354	C	T	1	2020-09-28	Estonia
ORF1ab_3221_I	ORF1ab	3221	ERR5391065	9928	G	T	0,998148	2020-09-28	Estonia
ORF1ab_3927_T	ORF1ab	3927	ERR5391065	12045	T	C	0,496494	2020-09-28	Estonia
ORF1ab_314_L	ORF1ab	314	ERR5391065	14408	C	T	1	2020-09-28	Estonia
ORF1ab_1848_Y	ORF1ab	1848	ERR5391065	19009	G	T	1	2020-09-28	Estonia
S_614_G	S	614	ERR5391065	23403	A	G	0,999677	2020-09-28	Estonia
ORF3a_151_I	ORF3a	151	ERR5391065	25844	C	T	1	2020-09-28	Estonia
ORF3a_184_H	ORF3a	184	ERR5391065	25942	T	C	1	2020-09-28	Estonia
N_67_S	N	67	ERR5391065	28472	C	T	0,999464	2020-09-28	Estonia
ORF1ab_727_I	ORF1ab	727	ERR5391066	2445	C	T	1	2020-09-28	Estonia
ORF1ab_2273_F	ORF1ab	2273	ERR5391066	7083	C	T	1	2020-09-28	Estonia
ORF1ab_3357_V	ORF1ab	3357	ERR5391066	10335	C	T	0,998812	2020-09-28	Estonia
ORF1ab_314_L	ORF1ab	314	ERR5391066	14408	C	T	1	2020-09-28	Estonia
S_614_G	S	614	ERR5391066	23403	A	G	1	2020-09-28	Estonia
S_1202_Q	S	1202	ERR5391066	25166	G	C	1	2020-09-28	Estonia
M_2_V	M	2	ERR5391066	26527	C	T	1	2020-09-28	Estonia
N_203_K	N	203	ERR5391066	28881	G	A	0,998639	2020-09-28	Estonia
N_204_R	N	204	ERR5391066	28883	G	C	0,998656	2020-09-28	Estonia
ORF1ab_727_I	ORF1ab	727	ERR5391067	2445	C	T	1	2020-09-28	Estonia
ORF1ab_1375_F	ORF1ab	1375	ERR5391067	4390	G	T	1	2020-09-28	Estonia
ORF1ab_2565_I	ORF1ab	2565	ERR5391067	7960	G	T	0,0943709	2020-09-28	Estonia
ORF1ab_3116_F	ORF1ab	3116	ERR5391067	9611	C	T	1	2020-09-28	Estonia
ORF1ab_3353_R	ORF1ab	3353	ERR5391067	10323	A	G	0,999065	2020-09-28	Estonia
ORF1ab_3357_V	ORF1ab	3357	ERR5391067	10335	C	T	0,999064	2020-09-28	Estonia
ORF1ab_314_L	ORF1ab	314	ERR5391067	14408	C	T	1	2020-09-28	Estonia
S_614_G	S	614	ERR5391067	23403	A	G	1	2020-09-28	Estonia
S_1202_Q	S	1202	ERR5391067	25166	G	C	1	2020-09-28	Estonia
M_2_V	M	2	ERR5391067	26527	C	T	1	2020-09-28	Estonia
N_203_K	N	203	ERR5391067	28881	G	A	1	2020-09-28	Estonia
N_204_R	N	204	ERR5391067	28883	G	C	1	2020-09-28	Estonia
ORF1ab_727_I	ORF1ab	727	ERR5391068	2445	C	T	0,998707	2020-09-28	Estonia
ORF1ab_1375_F	ORF1ab	1375	ERR5391068	4390	G	T	1	2020-09-28	Estonia
ORF1ab_3116_F	ORF1ab	3116	ERR5391068	9611	C	T	1	2020-09-28	Estonia
ORF1ab_3353_R	ORF1ab	3353	ERR5391068	10323	A	G	0,998143	2020-09-28	Estonia
ORF1ab_3357_V	ORF1ab	3357	ERR5391068	10335	C	T	0,999072	2020-09-28	Estonia
ORF1ab_314_L	ORF1ab	314	ERR5391068	14408	C	T	1	2020-09-28	Estonia
S_614_G	S	614	ERR5391068	23403	A	G	1	2020-09-28	Estonia
S_1202_Q	S	1202	ERR5391068	25166	G	C	0,998756	2020-09-28	Estonia
M_2_V	M	2	ERR5391068	26527	C	T	1	2020-09-28	Estonia
N_203_K	N	203	ERR5391068	28881	G	A	0,995726	2020-09-28	Estonia
N_204_R	N	204	ERR5391068	28883	G	C	0,997835	2020-09-28	Estonia
ORF1ab_1018_S	ORF1ab	1018	ERR5391069	3317	C	T	1	2020-09-28	Estonia
ORF1ab_1647_I	ORF1ab	1647	ERR5391069	5206	G	T	0,998043	2020-09-28	Estonia
ORF1ab_2936_I	ORF1ab	2936	ERR5391069	9072	C	T	0,99683	2020-09-28	Estonia
ORF1ab_238_F	ORF1ab	238	ERR5391069	14181	G	C	0,997543	2020-09-28	Estonia
ORF1ab_314_L	ORF1ab	314	ERR5391069	14408	C	T	1	2020-09-28	Estonia
S_614_G	S	614	ERR5391069	23403	A	G	0,999866	2020-09-28	Estonia
M_173_A	M	173	ERR5391069	27039	T	G	0,99619	2020-09-28	Estonia
N_134_V	N	134	ERR5391069	28674	C	T	0,996894	2020-09-28	Estonia
N_203_K	N	203	ERR5391069	28881	G	A	1	2020-09-28	Estonia
N_204_R	N	204	ERR5391069	28883	G	C	1	2020-09-28	Estonia
ORF1ab_232_C	ORF1ab	232	ERR5391070	959	C	T	0,0820244	2020-09-28	Estonia
ORF1ab_577_A	ORF1ab	577	ERR5391070	1994	T	G	0,105405	2020-09-28	Estonia
ORF1ab_1018_S	ORF1ab	1018	ERR5391070	3317	C	T	0,998805	2020-09-28	Estonia
ORF1ab_1647_I	ORF1ab	1647	ERR5391070	5206	G	T	0,997753	2020-09-28	Estonia
ORF1ab_2936_I	ORF1ab	2936	ERR5391070	9072	C	T	1	2020-09-28	Estonia
ORF1ab_3603_NA	ORF1ab	3603	ERR5391070	11074	C	-T	0,0501175	2020-09-28	Estonia
ORF1ab_238_F	ORF1ab	238	ERR5391070	14181	G	C	1	2020-09-28	Estonia
ORF1ab_314_L	ORF1ab	314	ERR5391070	14408	C	T	1	2020-09-28	Estonia
S_614_G	S	614	ERR5391070	23403	A	G	0,998578	2020-09-28	Estonia
M_173_A	M	173	ERR5391070	27039	T	G	1	2020-09-28	Estonia
N_134_V	N	134	ERR5391070	28674	C	T	1	2020-09-28	Estonia
N_203_K	N	203	ERR5391070	28881	G	A	1	2020-09-28	Estonia
N_204_R	N	204	ERR5391070	28883	G	C	1	2020-09-28	Estonia
ORF1ab_2900_L	ORF1ab	2900	ERR5391071	8964	C	T	0,998623	2020-09-28	Estonia
ORF1ab_3087_I	ORF1ab	3087	ERR5391071	9526	G	T	1	2020-09-28	Estonia
ORF1ab_3603_NA	ORF1ab	3603	ERR5391071	11074	C	+T	0,0589888	2020-09-28	Estonia
ORF1ab_3606_NA	ORF1ab	3606	ERR5391071	11082	T	-G	0,156611	2020-09-28	Estonia
ORF1ab_3606_F	ORF1ab	3606	ERR5391071	11083	G	T	0,997768	2020-09-28	Estonia
ORF1ab_176_S	ORF1ab	176	ERR5391071	13993	G	T	1	2020-09-28	Estonia
ORF1ab_314_L	ORF1ab	314	ERR5391071	14408	C	T	1	2020-09-28	Estonia
ORF1ab_767_L	ORF1ab	767	ERR5391071	15766	G	T	0,998679	2020-09-28	Estonia
ORF1ab_1141_R	ORF1ab	1141	ERR5391071	16889	A	G	0,997906	2020-09-28	Estonia
ORF1ab_1184_D	ORF1ab	1184	ERR5391071	17019	G	T	0,996713	2020-09-28	Estonia
ORF1ab_1697_I	ORF1ab	1697	ERR5391071	18557	C	T	0,0722433	2020-09-28	Estonia
S_477_N	S	477	ERR5391071	22992	G	A	1	2020-09-28	Estonia
S_614_G	S	614	ERR5391071	23403	A	G	1	2020-09-28	Estonia
ORF3a_57_H	ORF3a	57	ERR5391071	25563	G	T	1	2020-09-28	Estonia
ORF1ab_727_I	ORF1ab	727	ERR5391072	2445	C	T	0,999577	2020-09-29	Estonia
ORF1ab_3357_V	ORF1ab	3357	ERR5391072	10335	C	T	0,999402	2020-09-29	Estonia
ORF1ab_284_I	ORF1ab	284	ERR5391072	14318	C	T	0,285894	2020-09-29	Estonia
ORF1ab_314_L	ORF1ab	314	ERR5391072	14408	C	T	0,998668	2020-09-29	Estonia
S_614_G	S	614	ERR5391072	23403	A	G	1	2020-09-29	Estonia
S_1202_Q	S	1202	ERR5391072	25166	G	C	0,998862	2020-09-29	Estonia
M_2_V	M	2	ERR5391072	26527	C	T	0,997382	2020-09-29	Estonia
M_85_S	M	85	ERR5391072	26775	G	T	0,0601805	2020-09-29	Estonia
N_203_K	N	203	ERR5391072	28881	G	A	1	2020-09-29	Estonia
N_204_R	N	204	ERR5391072	28883	G	C	1	2020-09-29	Estonia
ORF1ab_713_A	ORF1ab	713	ERR5391073	2402	T	G	0,999701	2020-09-29	Estonia
ORF1ab_2747_I	ORF1ab	2747	ERR5391073	8505	C	T	0,163137	2020-09-29	Estonia
ORF1ab_4022_M	ORF1ab	4022	ERR5391073	12330	G	T	0,30987	2020-09-29	Estonia
ORF1ab_314_L	ORF1ab	314	ERR5391073	14408	C	T	1	2020-09-29	Estonia
ORF1ab_479_NA	ORF1ab	479	ERR5391073	14902	A	-TT	0,16209	2020-09-29	Estonia
ORF1ab_1841_NA	ORF1ab	1841	ERR5391073	18990	T	-A	0,322039	2020-09-29	Estonia
ORF1ab_1918_V	ORF1ab	1918	ERR5391073	19220	C	T	0,998811	2020-09-29	Estonia
S_209_NA	S	209	ERR5391073	22188	C	-TAT	0,902622	2020-09-29	Estonia
S_614_G	S	614	ERR5391073	23403	A	G	1	2020-09-29	Estonia
S_939_F	S	939	ERR5391073	24378	C	T	0,998762	2020-09-29	Estonia
ORF3a_57_H	ORF3a	57	ERR5391073	25563	G	T	0,998941	2020-09-29	Estonia
ORF1ab_1025_L	ORF1ab	1025	ERR5391074	3338	G	T	0,997826	2020-09-29	Estonia
ORF1ab_2030_L	ORF1ab	2030	ERR5391074	6354	C	T	1	2020-09-29	Estonia
ORF1ab_3221_I	ORF1ab	3221	ERR5391074	9928	G	T	1	2020-09-29	Estonia
ORF1ab_314_L	ORF1ab	314	ERR5391074	14408	C	T	1	2020-09-29	Estonia
ORF1ab_1848_Y	ORF1ab	1848	ERR5391074	19009	G	T	1	2020-09-29	Estonia
S_614_G	S	614	ERR5391074	23403	A	G	1	2020-09-29	Estonia
ORF3a_151_I	ORF3a	151	ERR5391074	25844	C	T	1	2020-09-29	Estonia
ORF3a_184_H	ORF3a	184	ERR5391074	25942	T	C	0,999339	2020-09-29	Estonia
N_67_S	N	67	ERR5391074	28472	C	T	1	2020-09-29	Estonia
ORF1ab_1025_L	ORF1ab	1025	ERR5391075	3338	G	T	1	2020-09-29	Estonia
ORF1ab_2030_L	ORF1ab	2030	ERR5391075	6354	C	T	1	2020-09-29	Estonia
ORF1ab_3221_I	ORF1ab	3221	ERR5391075	9928	G	T	0,999103	2020-09-29	Estonia
ORF1ab_314_L	ORF1ab	314	ERR5391075	14408	C	T	1	2020-09-29	Estonia
ORF1ab_1848_Y	ORF1ab	1848	ERR5391075	19009	G	T	0,999511	2020-09-29	Estonia
S_614_G	S	614	ERR5391075	23403	A	G	0,999084	2020-09-29	Estonia
ORF3a_151_I	ORF3a	151	ERR5391075	25844	C	T	0,998408	2020-09-29	Estonia
ORF3a_184_H	ORF3a	184	ERR5391075	25942	T	C	0,998988	2020-09-29	Estonia
N_67_S	N	67	ERR5391075	28472	C	T	1	2020-09-29	Estonia
N_260_NA	N	260	ERR5391075	29051	C	+A	0,162304	2020-09-29	Estonia
ORF1ab_971_L	ORF1ab	971	ERR5391076	3177	C	T	0,99776	2020-09-29	Estonia
ORF1ab_3027_F	ORF1ab	3027	ERR5391076	9344	C	T	0,999026	2020-09-29	Estonia
ORF1ab_314_L	ORF1ab	314	ERR5391076	14408	C	T	1	2020-09-29	Estonia
ORF1ab_1220_F	ORF1ab	1220	ERR5391076	17125	C	T	0,998711	2020-09-29	Estonia
S_138_Y	S	138	ERR5391076	21974	G	T	1	2020-09-29	Estonia
S_614_G	S	614	ERR5391076	23403	A	G	0,999633	2020-09-29	Estonia
ORF3a_174_C	ORF3a	174	ERR5391076	25912	G	T	0,99933	2020-09-29	Estonia
ORF1ab_1025_L	ORF1ab	1025	ERR5391077	3338	G	T	1	2020-09-29	Estonia
ORF1ab_2030_L	ORF1ab	2030	ERR5391077	6354	C	T	1	2020-09-29	Estonia
ORF1ab_3221_I	ORF1ab	3221	ERR5391077	9928	G	T	1	2020-09-29	Estonia
ORF1ab_314_L	ORF1ab	314	ERR5391077	14408	C	T	1	2020-09-29	Estonia
ORF1ab_1848_Y	ORF1ab	1848	ERR5391077	19009	G	T	0,999467	2020-09-29	Estonia
S_614_G	S	614	ERR5391077	23403	A	G	0,99963	2020-09-29	Estonia
ORF3a_151_I	ORF3a	151	ERR5391077	25844	C	T	1	2020-09-29	Estonia
ORF3a_184_H	ORF3a	184	ERR5391077	25942	T	C	1	2020-09-29	Estonia
N_67_S	N	67	ERR5391077	28472	C	T	1	2020-09-29	Estonia
ORF1ab_1025_L	ORF1ab	1025	ERR5391078	3338	G	T	1	2020-09-29	Estonia
ORF1ab_2030_L	ORF1ab	2030	ERR5391078	6354	C	T	0,999162	2020-09-29	Estonia
ORF1ab_3221_I	ORF1ab	3221	ERR5391078	9928	G	T	1	2020-09-29	Estonia
ORF1ab_314_L	ORF1ab	314	ERR5391078	14408	C	T	0,999429	2020-09-29	Estonia
ORF1ab_1848_Y	ORF1ab	1848	ERR5391078	19009	G	T	1	2020-09-29	Estonia
S_614_G	S	614	ERR5391078	23403	A	G	0,999653	2020-09-29	Estonia
ORF3a_151_I	ORF3a	151	ERR5391078	25844	C	T	0,99904	2020-09-29	Estonia
ORF3a_184_H	ORF3a	184	ERR5391078	25942	T	C	1	2020-09-29	Estonia
N_67_S	N	67	ERR5391078	28472	C	T	1	2020-09-29	Estonia
ORF1ab_713_A	ORF1ab	713	ERR5391079	2402	T	G	1	2020-09-30	Estonia
ORF1ab_3622_F	ORF1ab	3622	ERR5391079	11130	C	T	0,997115	2020-09-30	Estonia
ORF1ab_7_E	ORF1ab	7	ERR5391079	13487	C	A	0,996832	2020-09-30	Estonia
ORF1ab_314_L	ORF1ab	314	ERR5391079	14408	C	T	0,998811	2020-09-30	Estonia
ORF1ab_1918_V	ORF1ab	1918	ERR5391079	19220	C	T	1	2020-09-30	Estonia
S_209_NA	S	209	ERR5391079	22188	C	-TAT	0,885621	2020-09-30	Estonia
S_614_G	S	614	ERR5391079	23403	A	G	1	2020-09-30	Estonia
S_939_F	S	939	ERR5391079	24378	C	T	0,999089	2020-09-30	Estonia
ORF3a_57_H	ORF3a	57	ERR5391079	25563	G	T	0,998288	2020-09-30	Estonia
N_119_S	N	119	ERR5391079	28628	G	T	1	2020-09-30	Estonia
N_194_L	N	194	ERR5391079	28854	C	T	0,998992	2020-09-30	Estonia
N_359_S	N	359	ERR5391079	29348	G	T	0,996534	2020-09-30	Estonia
ORF1ab_713_A	ORF1ab	713	ERR5391080	2402	T	G	1	2020-09-30	Estonia
ORF1ab_314_L	ORF1ab	314	ERR5391080	14408	C	T	0,999287	2020-09-30	Estonia
ORF1ab_1918_V	ORF1ab	1918	ERR5391080	19220	C	T	1	2020-09-30	Estonia
S_209_NA	S	209	ERR5391080	22188	C	-TAT	0,891626	2020-09-30	Estonia
S_614_G	S	614	ERR5391080	23403	A	G	1	2020-09-30	Estonia
S_939_F	S	939	ERR5391080	24378	C	T	1	2020-09-30	Estonia
ORF3a_57_H	ORF3a	57	ERR5391080	25563	G	T	0,997234	2020-09-30	Estonia
ORF1ab_713_A	ORF1ab	713	ERR5391081	2402	T	G	0,999573	2020-09-30	Estonia
ORF1ab_3622_F	ORF1ab	3622	ERR5391081	11130	C	T	1	2020-09-30	Estonia
ORF1ab_7_E	ORF1ab	7	ERR5391081	13487	C	A	1	2020-09-30	Estonia
ORF1ab_314_L	ORF1ab	314	ERR5391081	14408	C	T	0,999318	2020-09-30	Estonia
ORF1ab_1918_V	ORF1ab	1918	ERR5391081	19220	C	T	0,9985	2020-09-30	Estonia
S_209_NA	S	209	ERR5391081	22188	C	-TAT	0,830357	2020-09-30	Estonia
S_614_G	S	614	ERR5391081	23403	A	G	1	2020-09-30	Estonia
S_939_F	S	939	ERR5391081	24378	C	T	0,999142	2020-09-30	Estonia
ORF3a_57_H	ORF3a	57	ERR5391081	25563	G	T	1	2020-09-30	Estonia
N_119_S	N	119	ERR5391081	28628	G	T	0,998084	2020-09-30	Estonia
N_123_H	N	123	ERR5391081	28640	T	C	0,240901	2020-09-30	Estonia
N_194_L	N	194	ERR5391081	28854	C	T	1	2020-09-30	Estonia
N_359_S	N	359	ERR5391081	29348	G	T	0,995918	2020-09-30	Estonia
ORF1ab_233_G	ORF1ab	233	ERR5391082	963	A	G	0,995804	2020-09-30	Estonia
ORF1ab_944_L	ORF1ab	944	ERR5391082	3096	C	T	0,9994	2020-09-30	Estonia
ORF1ab_2520_Q	ORF1ab	2520	ERR5391082	7825	T	G	0,999333	2020-09-30	Estonia
ORF1ab_314_L	ORF1ab	314	ERR5391082	14408	C	T	1	2020-09-30	Estonia
S_59_Y	S	59	ERR5391082	21738	T	A	1	2020-09-30	Estonia
S_384_L	S	384	ERR5391082	22713	C	T	1	2020-09-30	Estonia
S_614_G	S	614	ERR5391082	23403	A	G	0,999671	2020-09-30	Estonia
S_812_S	S	812	ERR5391082	23996	C	T	1	2020-09-30	Estonia
ORF3a_45_L	ORF3a	45	ERR5391082	25526	G	T	1	2020-09-30	Estonia
ORF3a_57_H	ORF3a	57	ERR5391082	25563	G	T	1	2020-09-30	Estonia
N_144_Y	N	144	ERR5391082	28703	G	T	1	2020-09-30	Estonia
N_196_I	N	196	ERR5391082	28860	A	T	0,998997	2020-09-30	Estonia
ORF1ab_680_N	ORF1ab	680	ERR5391083	2305	G	T	1	2020-09-30	Estonia
ORF1ab_1500_Y	ORF1ab	1500	ERR5391083	4763	C	T	1	2020-09-30	Estonia
ORF1ab_314_L	ORF1ab	314	ERR5391083	14408	C	T	1	2020-09-30	Estonia
ORF1ab_472_G	ORF1ab	472	ERR5391083	14882	A	G	0,999283	2020-09-30	Estonia
ORF1ab_2548_I	ORF1ab	2548	ERR5391083	21110	C	T	0,996269	2020-09-30	Estonia
S_614_G	S	614	ERR5391083	23403	A	G	1	2020-09-30	Estonia
S_1099_D	S	1099	ERR5391083	24858	G	A	0,0596745	2020-09-30	Estonia
S_1162_L	S	1162	ERR5391083	25047	C	T	1	2020-09-30	Estonia
N_190_G	N	190	ERR5391083	28841	A	G	0,0903226	2020-09-30	Estonia
N_203_K	N	203	ERR5391083	28881	G	A	1	2020-09-30	Estonia
N_204_R	N	204	ERR5391083	28883	G	C	1	2020-09-30	Estonia
ORF1ab_1025_L	ORF1ab	1025	ERR5391084	3338	G	T	0,998991	2020-09-30	Estonia
ORF1ab_2030_L	ORF1ab	2030	ERR5391084	6354	C	T	1	2020-09-30	Estonia
ORF1ab_3221_I	ORF1ab	3221	ERR5391084	9928	G	T	0,999002	2020-09-30	Estonia
ORF1ab_314_L	ORF1ab	314	ERR5391084	14408	C	T	0,99935	2020-09-30	Estonia
ORF1ab_1848_Y	ORF1ab	1848	ERR5391084	19009	G	T	1	2020-09-30	Estonia
S_614_G	S	614	ERR5391084	23403	A	G	1	2020-09-30	Estonia
ORF3a_151_I	ORF3a	151	ERR5391084	25844	C	T	0,998965	2020-09-30	Estonia
ORF3a_184_H	ORF3a	184	ERR5391084	25942	T	C	1	2020-09-30	Estonia
N_67_S	N	67	ERR5391084	28472	C	T	1	2020-09-30	Estonia
ORF1ab_1025_L	ORF1ab	1025	ERR5391085	3338	G	T	0,999014	2020-10-01	Estonia
ORF1ab_2030_L	ORF1ab	2030	ERR5391085	6354	C	T	1	2020-10-01	Estonia
ORF1ab_3221_I	ORF1ab	3221	ERR5391085	9928	G	T	0,998705	2020-10-01	Estonia
ORF1ab_314_L	ORF1ab	314	ERR5391085	14408	C	T	1	2020-10-01	Estonia
ORF1ab_1848_Y	ORF1ab	1848	ERR5391085	19009	G	T	1	2020-10-01	Estonia
S_614_G	S	614	ERR5391085	23403	A	G	0,999605	2020-10-01	Estonia
ORF3a_151_I	ORF3a	151	ERR5391085	25844	C	T	1	2020-10-01	Estonia
ORF3a_184_H	ORF3a	184	ERR5391085	25942	T	C	1	2020-10-01	Estonia
ORF1ab_1043_V	ORF1ab	1043	ERR5391087	3393	C	T	0,0563847	2020-10-04	Estonia
ORF1ab_1500_Y	ORF1ab	1500	ERR5391087	4763	C	T	0,998875	2020-10-04	Estonia
ORF1ab_314_L	ORF1ab	314	ERR5391087	14408	C	T	1	2020-10-04	Estonia
ORF1ab_472_G	ORF1ab	472	ERR5391087	14882	A	G	1	2020-10-04	Estonia
ORF1ab_1452_L	ORF1ab	1452	ERR5391087	17822	C	T	0,999465	2020-10-04	Estonia
S_330_H	S	330	ERR5391087	22551	C	A	0,0517799	2020-10-04	Estonia
S_518_P	S	518	ERR5391087	23115	T	C	0,116505	2020-10-04	Estonia
S_614_G	S	614	ERR5391087	23403	A	G	1	2020-10-04	Estonia
S_1115_S	S	1115	ERR5391087	24906	T	G	0,0763454	2020-10-04	Estonia
S_1162_L	S	1162	ERR5391087	25047	C	T	1	2020-10-04	Estonia
ORF7b_19_L	ORF7b	19	ERR5391087	27810	T	C	0,0597243	2020-10-04	Estonia
ORF1ab_1018_S	ORF1ab	1018	ERR5391089	3317	C	T	1	2020-10-05	Estonia
ORF1ab_1647_I	ORF1ab	1647	ERR5391089	5206	G	T	0,998524	2020-10-05	Estonia
ORF1ab_1920_C	ORF1ab	1920	ERR5391089	6024	A	G	0,0601375	2020-10-05	Estonia
ORF1ab_2256_NA	ORF1ab	2256	ERR5391089	7031	A	-ATT	0,946281	2020-10-05	Estonia
ORF1ab_2936_I	ORF1ab	2936	ERR5391089	9072	C	T	1	2020-10-05	Estonia
ORF1ab_238_F	ORF1ab	238	ERR5391089	14181	G	C	1	2020-10-05	Estonia
ORF1ab_314_L	ORF1ab	314	ERR5391089	14408	C	T	1	2020-10-05	Estonia
S_69_Y	S	69	ERR5391089	21767	C	T	1	2020-10-05	Estonia
S_614_G	S	614	ERR5391089	23403	A	G	0,999327	2020-10-05	Estonia
ORF1ab_1500_Y	ORF1ab	1500	ERR5391090	4763	C	T	1	2020-10-05	Estonia
ORF1ab_314_L	ORF1ab	314	ERR5391090	14408	C	T	1	2020-10-05	Estonia
ORF1ab_472_G	ORF1ab	472	ERR5391090	14882	A	G	1	2020-10-05	Estonia
ORF1ab_1452_L	ORF1ab	1452	ERR5391090	17822	C	T	1	2020-10-05	Estonia
S_317_K	S	317	ERR5391090	22513	C	A	0,277344	2020-10-05	Estonia
S_614_G	S	614	ERR5391090	23403	A	G	1	2020-10-05	Estonia
S_1162_L	S	1162	ERR5391090	25047	C	T	1	2020-10-05	Estonia
ORF1ab_680_N	ORF1ab	680	ERR5391093	2305	G	T	0,998236	2020-10-02	Estonia
ORF1ab_1500_Y	ORF1ab	1500	ERR5391093	4763	C	T	1	2020-10-02	Estonia
ORF1ab_314_L	ORF1ab	314	ERR5391093	14408	C	T	1	2020-10-02	Estonia
ORF1ab_472_G	ORF1ab	472	ERR5391093	14882	A	G	0,998682	2020-10-02	Estonia
S_614_G	S	614	ERR5391093	23403	A	G	1	2020-10-02	Estonia
S_1162_L	S	1162	ERR5391093	25047	C	T	1	2020-10-02	Estonia
ORF1ab_315_I	ORF1ab	315	ERR5391094	1210	G	T	1	2020-10-07	Estonia
ORF1ab_3934_I	ORF1ab	3934	ERR5391094	12067	G	T	0,999343	2020-10-07	Estonia
ORF1ab_314_L	ORF1ab	314	ERR5391094	14408	C	T	1	2020-10-07	Estonia
S_261_V	S	261	ERR5391094	22344	G	T	1	2020-10-07	Estonia
S_614_G	S	614	ERR5391094	23403	A	G	1	2020-10-07	Estonia
N_203_K	N	203	ERR5391094	28881	G	A	1	2020-10-07	Estonia
N_204_R	N	204	ERR5391094	28883	G	C	1	2020-10-07	Estonia
ORF1ab_727_I	ORF1ab	727	ERR5391095	2445	C	T	0,998592	2020-10-07	Estonia
ORF1ab_3357_V	ORF1ab	3357	ERR5391095	10335	C	T	1	2020-10-07	Estonia
ORF1ab_314_L	ORF1ab	314	ERR5391095	14408	C	T	0,998857	2020-10-07	Estonia
ORF1ab_2060_F	ORF1ab	2060	ERR5391095	19645	G	T	1	2020-10-07	Estonia
S_330_S	S	330	ERR5391095	22550	C	T	1	2020-10-07	Estonia
S_614_G	S	614	ERR5391095	23403	A	G	1	2020-10-07	Estonia
S_1202_Q	S	1202	ERR5391095	25166	G	C	1	2020-10-07	Estonia
M_2_V	M	2	ERR5391095	26527	C	T	1	2020-10-07	Estonia
ORF8_3_L	ORF8	3	ERR5391095	27900	T	C	0,345076	2020-10-07	Estonia
N_203_K	N	203	ERR5391095	28881	G	A	1	2020-10-07	Estonia
N_204_R	N	204	ERR5391095	28883	G	C	1	2020-10-07	Estonia
ORF1ab_680_N	ORF1ab	680	ERR5391096	2305	G	T	0,9995	2020-10-06	Estonia
ORF1ab_1500_Y	ORF1ab	1500	ERR5391096	4763	C	T	1	2020-10-06	Estonia
ORF1ab_314_L	ORF1ab	314	ERR5391096	14408	C	T	1	2020-10-06	Estonia
ORF1ab_472_G	ORF1ab	472	ERR5391096	14882	A	G	0,99844	2020-10-06	Estonia
S_614_G	S	614	ERR5391096	23403	A	G	0,999579	2020-10-06	Estonia
S_1162_L	S	1162	ERR5391096	25047	C	T	0,998503	2020-10-06	Estonia
N_203_K	N	203	ERR5391096	28881	G	A	0,998514	2020-10-06	Estonia
N_204_R	N	204	ERR5391096	28883	G	C	1	2020-10-06	Estonia
ORF1ab_1025_L	ORF1ab	1025	ERR5391097	3338	G	T	1	2020-10-06	Estonia
ORF1ab_2030_L	ORF1ab	2030	ERR5391097	6354	C	T	1	2020-10-06	Estonia
ORF1ab_2500_F	ORF1ab	2500	ERR5391097	7764	C	T	0,0580153	2020-10-06	Estonia
ORF1ab_3221_I	ORF1ab	3221	ERR5391097	9928	G	T	0,99802	2020-10-06	Estonia
ORF1ab_314_L	ORF1ab	314	ERR5391097	14408	C	T	1	2020-10-06	Estonia
ORF1ab_1644_L	ORF1ab	1644	ERR5391097	18397	G	T	0,199275	2020-10-06	Estonia
ORF1ab_1848_Y	ORF1ab	1848	ERR5391097	19009	G	T	0,999083	2020-10-06	Estonia
ORF1ab_2488_M	ORF1ab	2488	ERR5391097	20930	C	T	1	2020-10-06	Estonia
S_614_G	S	614	ERR5391097	23403	A	G	1	2020-10-06	Estonia
S_621_S	S	621	ERR5391097	23423	C	T	0,19337	2020-10-06	Estonia
ORF3a_151_I	ORF3a	151	ERR5391097	25844	C	T	1	2020-10-06	Estonia
ORF3a_184_H	ORF3a	184	ERR5391097	25942	T	C	0,998053	2020-10-06	Estonia
N_67_S	N	67	ERR5391097	28472	C	T	1	2020-10-06	Estonia
ORF1ab_1025_L	ORF1ab	1025	ERR5391098	3338	G	T	0,995825	2020-10-06	Estonia
ORF1ab_2030_L	ORF1ab	2030	ERR5391098	6354	C	T	0,996101	2020-10-06	Estonia
ORF1ab_3221_I	ORF1ab	3221	ERR5391098	9928	G	T	1	2020-10-06	Estonia
ORF1ab_314_L	ORF1ab	314	ERR5391098	14408	C	T	0,998985	2020-10-06	Estonia
ORF1ab_1848_Y	ORF1ab	1848	ERR5391098	19009	G	T	0,998609	2020-10-06	Estonia
S_614_G	S	614	ERR5391098	23403	A	G	0,999621	2020-10-06	Estonia
ORF3a_151_I	ORF3a	151	ERR5391098	25844	C	T	1	2020-10-06	Estonia
ORF3a_184_H	ORF3a	184	ERR5391098	25942	T	C	0,999142	2020-10-06	Estonia
N_67_S	N	67	ERR5391098	28472	C	T	0,995249	2020-10-06	Estonia
ORF1ab_1025_L	ORF1ab	1025	ERR5391099	3338	G	T	1	2020-10-06	Estonia
ORF1ab_2030_L	ORF1ab	2030	ERR5391099	6354	C	T	0,999064	2020-10-06	Estonia
ORF1ab_3221_I	ORF1ab	3221	ERR5391099	9928	G	T	1	2020-10-06	Estonia
ORF1ab_314_L	ORF1ab	314	ERR5391099	14408	C	T	1	2020-10-06	Estonia
ORF1ab_1848_Y	ORF1ab	1848	ERR5391099	19009	G	T	0,999103	2020-10-06	Estonia
S_308_L	S	308	ERR5391099	22484	G	T	1	2020-10-06	Estonia
S_614_G	S	614	ERR5391099	23403	A	G	0,999712	2020-10-06	Estonia
ORF3a_151_I	ORF3a	151	ERR5391099	25844	C	T	1	2020-10-06	Estonia
ORF3a_184_H	ORF3a	184	ERR5391099	25942	T	C	0,999102	2020-10-06	Estonia
ORF1ab_1025_L	ORF1ab	1025	ERR5391100	3338	G	T	1	2020-10-06	Estonia
ORF1ab_2030_L	ORF1ab	2030	ERR5391100	6354	C	T	1	2020-10-06	Estonia
ORF1ab_3221_I	ORF1ab	3221	ERR5391100	9928	G	T	1	2020-10-06	Estonia
ORF1ab_314_L	ORF1ab	314	ERR5391100	14408	C	T	1	2020-10-06	Estonia
ORF1ab_1848_Y	ORF1ab	1848	ERR5391100	19009	G	T	1	2020-10-06	Estonia
S_308_L	S	308	ERR5391100	22484	G	T	0,997375	2020-10-06	Estonia
S_614_G	S	614	ERR5391100	23403	A	G	1	2020-10-06	Estonia
ORF3a_151_I	ORF3a	151	ERR5391100	25844	C	T	1	2020-10-06	Estonia
ORF3a_184_H	ORF3a	184	ERR5391100	25942	T	C	0,998487	2020-10-06	Estonia
ORF1ab_30_A	ORF1ab	30	ERR5391101	354	G	C	0,998843	2020-10-08	Estonia
ORF1ab_2197_I	ORF1ab	2197	ERR5391101	6855	C	T	1	2020-10-08	Estonia
ORF1ab_2200_N	ORF1ab	2200	ERR5391101	6865	G	T	1	2020-10-08	Estonia
ORF1ab_2952_I	ORF1ab	2952	ERR5391101	9120	C	T	1	2020-10-08	Estonia
ORF1ab_2980_A	ORF1ab	2980	ERR5391101	9204	A	C	0,998681	2020-10-08	Estonia
ORF1ab_314_L	ORF1ab	314	ERR5391101	14408	C	T	0,999293	2020-10-08	Estonia
ORF1ab_813_H	ORF1ab	813	ERR5391101	15906	G	T	0,998705	2020-10-08	Estonia
ORF1ab_1465_E	ORF1ab	1465	ERR5391101	17862	C	A	1	2020-10-08	Estonia
S_614_G	S	614	ERR5391101	23403	A	G	0,99974	2020-10-08	Estonia
S_849_P	S	849	ERR5391101	24108	T	C	0,053	2020-10-08	Estonia
N_6_L	N	6	ERR5391101	28290	C	T	1	2020-10-08	Estonia
N_203_K	N	203	ERR5391101	28881	G	A	0,999498	2020-10-08	Estonia
N_204_R	N	204	ERR5391101	28883	G	C	1	2020-10-08	Estonia
N_414_S	N	414	ERR5391101	29513	G	T	0,997691	2020-10-08	Estonia
ORF1ab_168_V	ORF1ab	168	ERR5391102	768	G	T	0,0909492	2020-10-08	Estonia
ORF1ab_1025_L	ORF1ab	1025	ERR5391102	3338	G	T	0,998721	2020-10-08	Estonia
ORF1ab_2030_L	ORF1ab	2030	ERR5391102	6354	C	T	1	2020-10-08	Estonia
ORF1ab_3221_I	ORF1ab	3221	ERR5391102	9928	G	T	1	2020-10-08	Estonia
ORF1ab_314_L	ORF1ab	314	ERR5391102	14408	C	T	1	2020-10-08	Estonia
ORF1ab_1848_Y	ORF1ab	1848	ERR5391102	19009	G	T	0,999467	2020-10-08	Estonia
ORF1ab_2488_M	ORF1ab	2488	ERR5391102	20930	C	T	0,998942	2020-10-08	Estonia
S_614_G	S	614	ERR5391102	23403	A	G	1	2020-10-08	Estonia
S_621_S	S	621	ERR5391102	23423	C	T	0,99968	2020-10-08	Estonia
ORF3a_151_I	ORF3a	151	ERR5391102	25844	C	T	0,995951	2020-10-08	Estonia
ORF3a_184_H	ORF3a	184	ERR5391102	25942	T	C	0,99754	2020-10-08	Estonia
N_67_S	N	67	ERR5391102	28472	C	T	0,999301	2020-10-08	Estonia
ORF1ab_680_N	ORF1ab	680	ERR5391103	2305	G	T	0,999246	2020-10-08	Estonia
ORF1ab_1500_Y	ORF1ab	1500	ERR5391103	4763	C	T	1	2020-10-08	Estonia
ORF1ab_314_L	ORF1ab	314	ERR5391103	14408	C	T	1	2020-10-08	Estonia
ORF1ab_472_G	ORF1ab	472	ERR5391103	14882	A	G	0,999209	2020-10-08	Estonia
S_614_G	S	614	ERR5391103	23403	A	G	1	2020-10-08	Estonia
S_1162_L	S	1162	ERR5391103	25047	C	T	1	2020-10-08	Estonia
N_203_K	N	203	ERR5391103	28881	G	A	1	2020-10-08	Estonia
N_204_R	N	204	ERR5391103	28883	G	C	1	2020-10-08	Estonia
ORF1ab_1192_A	ORF1ab	1192	ERR5391104	3840	A	C	1	2020-10-11	Estonia
ORF1ab_314_L	ORF1ab	314	ERR5391104	14408	C	T	1	2020-10-11	Estonia
ORF1ab_2179_G	ORF1ab	2179	ERR5391104	20003	A	G	1	2020-10-11	Estonia
S_614_G	S	614	ERR5391104	23403	A	G	0,99949	2020-10-11	Estonia
ORF8_67_F	ORF8	67	ERR5391104	28093	C	T	1	2020-10-11	Estonia
ORF1ab_2900_L	ORF1ab	2900	ERR5391105	8964	C	T	1	2020-10-11	Estonia
ORF1ab_3087_I	ORF1ab	3087	ERR5391105	9526	G	T	1	2020-10-11	Estonia
ORF1ab_3606_NA	ORF1ab	3606	ERR5391105	11082	T	-G	0,109918	2020-10-11	Estonia
ORF1ab_3606_F	ORF1ab	3606	ERR5391105	11083	G	T	0,998981	2020-10-11	Estonia
ORF1ab_176_S	ORF1ab	176	ERR5391105	13993	G	T	1	2020-10-11	Estonia
ORF1ab_314_L	ORF1ab	314	ERR5391105	14408	C	T	1	2020-10-11	Estonia
ORF1ab_767_L	ORF1ab	767	ERR5391105	15766	G	T	0,99759	2020-10-11	Estonia
ORF1ab_1141_R	ORF1ab	1141	ERR5391105	16889	A	G	1	2020-10-11	Estonia
ORF1ab_1184_D	ORF1ab	1184	ERR5391105	17019	G	T	0,99937	2020-10-11	Estonia
S_477_N	S	477	ERR5391105	22992	G	A	1	2020-10-11	Estonia
S_614_G	S	614	ERR5391105	23403	A	G	0,999626	2020-10-11	Estonia
ORF3a_57_H	ORF3a	57	ERR5391105	25563	G	T	1	2020-10-11	Estonia
ORF1ab_549_F	ORF1ab	549	ERR5391106	1911	C	T	0,0550098	2020-10-10	Estonia
ORF1ab_680_N	ORF1ab	680	ERR5391106	2305	G	T	0,998299	2020-10-10	Estonia
ORF1ab_1500_Y	ORF1ab	1500	ERR5391106	4763	C	T	0,998866	2020-10-10	Estonia
ORF1ab_3345_I	ORF1ab	3345	ERR5391106	10300	G	T	0,110795	2020-10-10	Estonia
ORF1ab_314_L	ORF1ab	314	ERR5391106	14408	C	T	1	2020-10-10	Estonia
ORF1ab_472_G	ORF1ab	472	ERR5391106	14882	A	G	1	2020-10-10	Estonia
S_614_G	S	614	ERR5391106	23403	A	G	0,999723	2020-10-10	Estonia
S_1162_L	S	1162	ERR5391106	25047	C	T	0,997358	2020-10-10	Estonia
ORF3a_90_F	ORF3a	90	ERR5391106	25660	G	T	0,124314	2020-10-10	Estonia
N_203_K	N	203	ERR5391106	28881	G	A	1	2020-10-10	Estonia
N_204_R	N	204	ERR5391106	28883	G	C	1	2020-10-10	Estonia
ORF1ab_30_A	ORF1ab	30	ERR5391107	354	G	C	1	2020-10-10	Estonia
ORF1ab_2197_I	ORF1ab	2197	ERR5391107	6855	C	T	0,994624	2020-10-10	Estonia
ORF1ab_2200_N	ORF1ab	2200	ERR5391107	6865	G	T	0,994898	2020-10-10	Estonia
ORF1ab_2952_I	ORF1ab	2952	ERR5391107	9120	C	T	0,998588	2020-10-10	Estonia
ORF1ab_2980_A	ORF1ab	2980	ERR5391107	9204	A	C	0,998586	2020-10-10	Estonia
ORF1ab_314_L	ORF1ab	314	ERR5391107	14408	C	T	1	2020-10-10	Estonia
ORF1ab_813_H	ORF1ab	813	ERR5391107	15906	G	T	1	2020-10-10	Estonia
ORF1ab_1465_E	ORF1ab	1465	ERR5391107	17862	C	A	0,999041	2020-10-10	Estonia
S_614_G	S	614	ERR5391107	23403	A	G	0,999655	2020-10-10	Estonia
N_6_L	N	6	ERR5391107	28290	C	T	0,99891	2020-10-10	Estonia
N_203_K	N	203	ERR5391107	28881	G	A	1	2020-10-10	Estonia
N_204_R	N	204	ERR5391107	28883	G	C	0,999444	2020-10-10	Estonia
N_414_S	N	414	ERR5391107	29513	G	T	1	2020-10-10	Estonia
ORF1ab_727_I	ORF1ab	727	ERR5391108	2445	C	T	1	2020-10-10	Estonia
ORF1ab_3357_V	ORF1ab	3357	ERR5391108	10335	C	T	1	2020-10-10	Estonia
ORF1ab_314_L	ORF1ab	314	ERR5391108	14408	C	T	1	2020-10-10	Estonia
ORF1ab_2060_F	ORF1ab	2060	ERR5391108	19645	G	T	0,998388	2020-10-10	Estonia
S_614_G	S	614	ERR5391108	23403	A	G	1	2020-10-10	Estonia
S_1202_Q	S	1202	ERR5391108	25166	G	C	0,998955	2020-10-10	Estonia
M_2_V	M	2	ERR5391108	26527	C	T	1	2020-10-10	Estonia
N_203_K	N	203	ERR5391108	28881	G	A	1	2020-10-10	Estonia
N_204_R	N	204	ERR5391108	28883	G	C	1	2020-10-10	Estonia
ORF1ab_1025_L	ORF1ab	1025	ERR5391110	3338	G	T	0,99812	2020-10-09	Estonia
ORF1ab_2030_L	ORF1ab	2030	ERR5391110	6354	C	T	1	2020-10-09	Estonia
ORF1ab_3221_I	ORF1ab	3221	ERR5391110	9928	G	T	1	2020-10-09	Estonia
ORF1ab_3892_F	ORF1ab	3892	ERR5391110	11939	G	T	0,99894	2020-10-09	Estonia
ORF1ab_3892_A	ORF1ab	3892	ERR5391110	11940	T	C	0,998406	2020-10-09	Estonia
ORF1ab_314_L	ORF1ab	314	ERR5391110	14408	C	T	1	2020-10-09	Estonia
ORF1ab_1848_Y	ORF1ab	1848	ERR5391110	19009	G	T	0,999572	2020-10-09	Estonia
ORF1ab_2613_S	ORF1ab	2613	ERR5391110	21304	C	A	0,0506536	2020-10-09	Estonia
S_614_G	S	614	ERR5391110	23403	A	G	1	2020-10-09	Estonia
ORF3a_65_F	ORF3a	65	ERR5391110	25585	C	T	0,0575758	2020-10-09	Estonia
ORF3a_151_I	ORF3a	151	ERR5391110	25844	C	T	1	2020-10-09	Estonia
ORF3a_184_H	ORF3a	184	ERR5391110	25942	T	C	1	2020-10-09	Estonia
ORF1ab_1025_L	ORF1ab	1025	ERR5391111	3338	G	T	1	2020-10-09	Estonia
ORF1ab_2030_L	ORF1ab	2030	ERR5391111	6354	C	T	1	2020-10-09	Estonia
ORF1ab_3221_I	ORF1ab	3221	ERR5391111	9928	G	T	1	2020-10-09	Estonia
ORF1ab_3892_F	ORF1ab	3892	ERR5391111	11939	G	T	1	2020-10-09	Estonia
ORF1ab_3892_A	ORF1ab	3892	ERR5391111	11940	T	C	1	2020-10-09	Estonia
ORF1ab_314_L	ORF1ab	314	ERR5391111	14408	C	T	0,998882	2020-10-09	Estonia
ORF1ab_997_P	ORF1ab	997	ERR5391111	16456	T	C	0,0789022	2020-10-09	Estonia
ORF1ab_1848_Y	ORF1ab	1848	ERR5391111	19009	G	T	1	2020-10-09	Estonia
S_614_G	S	614	ERR5391111	23403	A	G	0,999678	2020-10-09	Estonia
ORF3a_151_I	ORF3a	151	ERR5391111	25844	C	T	1	2020-10-09	Estonia
ORF3a_184_H	ORF3a	184	ERR5391111	25942	T	C	0,997758	2020-10-09	Estonia
ORF1ab_30_A	ORF1ab	30	ERR5391112	354	G	C	1	2020-10-12	Estonia
ORF1ab_2197_I	ORF1ab	2197	ERR5391112	6855	C	T	1	2020-10-12	Estonia
ORF1ab_2200_N	ORF1ab	2200	ERR5391112	6865	G	T	1	2020-10-12	Estonia
ORF1ab_2952_I	ORF1ab	2952	ERR5391112	9120	C	T	0,999343	2020-10-12	Estonia
ORF1ab_2980_A	ORF1ab	2980	ERR5391112	9204	A	C	1	2020-10-12	Estonia
ORF1ab_314_L	ORF1ab	314	ERR5391112	14408	C	T	1	2020-10-12	Estonia
ORF1ab_813_H	ORF1ab	813	ERR5391112	15906	G	T	1	2020-10-12	Estonia
ORF1ab_1465_E	ORF1ab	1465	ERR5391112	17862	C	A	0,998576	2020-10-12	Estonia
S_614_G	S	614	ERR5391112	23403	A	G	1	2020-10-12	Estonia
N_6_L	N	6	ERR5391112	28290	C	T	0,999242	2020-10-12	Estonia
N_203_K	N	203	ERR5391112	28881	G	A	0,999186	2020-10-12	Estonia
N_204_R	N	204	ERR5391112	28883	G	C	1	2020-10-12	Estonia
N_414_S	N	414	ERR5391112	29513	G	T	0,997187	2020-10-12	Estonia
ORF1ab_2900_L	ORF1ab	2900	ERR5391113	8964	C	T	0,999261	2020-10-12	Estonia
ORF1ab_3087_I	ORF1ab	3087	ERR5391113	9526	G	T	0,998953	2020-10-12	Estonia
ORF1ab_3603_NA	ORF1ab	3603	ERR5391113	11074	C	+T	0,0780933	2020-10-12	Estonia
ORF1ab_3606_NA	ORF1ab	3606	ERR5391113	11082	T	-G	0,122642	2020-10-12	Estonia
ORF1ab_3606_F	ORF1ab	3606	ERR5391113	11083	G	T	1	2020-10-12	Estonia
ORF1ab_176_S	ORF1ab	176	ERR5391113	13993	G	T	1	2020-10-12	Estonia
ORF1ab_314_L	ORF1ab	314	ERR5391113	14408	C	T	1	2020-10-12	Estonia
ORF1ab_767_L	ORF1ab	767	ERR5391113	15766	G	T	1	2020-10-12	Estonia
ORF1ab_1141_R	ORF1ab	1141	ERR5391113	16889	A	G	0,999123	2020-10-12	Estonia
ORF1ab_1184_D	ORF1ab	1184	ERR5391113	17019	G	T	0,998623	2020-10-12	Estonia
S_477_N	S	477	ERR5391113	22992	G	A	1	2020-10-12	Estonia
S_614_G	S	614	ERR5391113	23403	A	G	1	2020-10-12	Estonia
S_1010_*	S	1010	ERR5391113	24590	C	T	0,0684932	2020-10-12	Estonia
ORF3a_57_H	ORF3a	57	ERR5391113	25563	G	T	1	2020-10-12	Estonia
ORF7b_28_L	ORF7b	28	ERR5391113	27837	T	C	0,0500634	2020-10-12	Estonia
N_234_I	N	234	ERR5391113	28975	G	C	1	2020-10-12	Estonia
N_376_T	N	376	ERR5391113	29399	G	A	1	2020-10-12	Estonia
N_385_K	N	385	ERR5391113	29427	G	A	0,998857	2020-10-12	Estonia
N_398_V	N	398	ERR5391113	29466	C	T	1	2020-10-12	Estonia
ORF1ab_1192_A	ORF1ab	1192	ERR5391114	3840	A	C	1	2020-10-12	Estonia
ORF1ab_314_L	ORF1ab	314	ERR5391114	14408	C	T	1	2020-10-12	Estonia
ORF1ab_2179_G	ORF1ab	2179	ERR5391114	20003	A	G	1	2020-10-12	Estonia
S_614_G	S	614	ERR5391114	23403	A	G	0,999726	2020-10-12	Estonia
ORF8_67_F	ORF8	67	ERR5391114	28093	C	T	1	2020-10-12	Estonia
N_135_I	N	135	ERR5391114	28677	C	T	1	2020-10-12	Estonia
N_203_K	N	203	ERR5391114	28881	G	A	1	2020-10-12	Estonia
N_204_R	N	204	ERR5391114	28883	G	C	1	2020-10-12	Estonia
ORF1ab_727_I	ORF1ab	727	ERR5391115	2445	C	T	1	2020-10-13	Estonia
ORF1ab_2064_Y	ORF1ab	2064	ERR5391115	6456	G	A	0,0590674	2020-10-13	Estonia
ORF1ab_3357_V	ORF1ab	3357	ERR5391115	10335	C	T	1	2020-10-13	Estonia
ORF1ab_3603_NA	ORF1ab	3603	ERR5391115	11074	C	+T	0,0619597	2020-10-13	Estonia
ORF1ab_3606_NA	ORF1ab	3606	ERR5391115	11082	T	-G	0,0807617	2020-10-13	Estonia
ORF1ab_3606_F	ORF1ab	3606	ERR5391115	11083	G	T	0,708748	2020-10-13	Estonia
ORF1ab_314_L	ORF1ab	314	ERR5391115	14408	C	T	1	2020-10-13	Estonia
ORF1ab_2453_I	ORF1ab	2453	ERR5391115	20825	C	T	0,993007	2020-10-13	Estonia
S_614_G	S	614	ERR5391115	23403	A	G	1	2020-10-13	Estonia
S_1202_Q	S	1202	ERR5391115	25166	G	C	1	2020-10-13	Estonia
M_2_V	M	2	ERR5391115	26527	C	T	1	2020-10-13	Estonia
ORF8_107_NA	ORF8	107	ERR5391115	28214	C	+T	0,0535088	2020-10-13	Estonia
N_203_K	N	203	ERR5391115	28881	G	A	1	2020-10-13	Estonia
N_204_R	N	204	ERR5391115	28883	G	C	1	2020-10-13	Estonia
ORF10_37_F	ORF10	37	ERR5391115	29666	C	T	0,0516274	2020-10-13	Estonia
ORF1ab_1018_S	ORF1ab	1018	ERR5391116	3317	C	T	0,99839	2020-10-13	Estonia
ORF1ab_1647_I	ORF1ab	1647	ERR5391116	5206	G	T	0,998639	2020-10-13	Estonia
ORF1ab_2936_I	ORF1ab	2936	ERR5391116	9072	C	T	0,995618	2020-10-13	Estonia
ORF1ab_314_L	ORF1ab	314	ERR5391116	14408	C	T	0,999398	2020-10-13	Estonia
S_614_G	S	614	ERR5391116	23403	A	G	0,999352	2020-10-13	Estonia
N_203_K	N	203	ERR5391116	28881	G	A	1	2020-10-13	Estonia
N_204_R	N	204	ERR5391116	28883	G	C	1	2020-10-13	Estonia
ORF1ab_680_N	ORF1ab	680	ERR5391118	2305	G	T	0,999106	2020-10-13	Estonia
ORF1ab_1500_Y	ORF1ab	1500	ERR5391118	4763	C	T	0,998869	2020-10-13	Estonia
ORF1ab_3603_NA	ORF1ab	3603	ERR5391118	11074	C	+T	0,0546803	2020-10-13	Estonia
ORF1ab_3606_F	ORF1ab	3606	ERR5391118	11083	G	T	0,164474	2020-10-13	Estonia
ORF1ab_314_L	ORF1ab	314	ERR5391118	14408	C	T	1	2020-10-13	Estonia
ORF1ab_472_G	ORF1ab	472	ERR5391118	14882	A	G	0,998814	2020-10-13	Estonia
S_24_S	S	24	ERR5391118	21633	T	C	0,0510638	2020-10-13	Estonia
S_375_F	S	375	ERR5391118	22686	C	T	0,0833333	2020-10-13	Estonia
S_479_L	S	479	ERR5391118	22998	C	T	0,0801733	2020-10-13	Estonia
S_614_G	S	614	ERR5391118	23403	A	G	1	2020-10-13	Estonia
S_1162_L	S	1162	ERR5391118	25047	C	T	1	2020-10-13	Estonia
N_203_K	N	203	ERR5391118	28881	G	A	1	2020-10-13	Estonia
N_204_R	N	204	ERR5391118	28883	G	C	1	2020-10-13	Estonia
ORF1ab_996_Y	ORF1ab	996	ERR5391120	3251	G	T	0,999246	2020-10-15	Estonia
ORF1ab_1314_V	ORF1ab	1314	ERR5391120	4206	C	T	1	2020-10-15	Estonia
ORF1ab_1933_N	ORF1ab	1933	ERR5391120	6062	G	A	0,402245	2020-10-15	Estonia
ORF1ab_314_L	ORF1ab	314	ERR5391120	14408	C	T	1	2020-10-15	Estonia
ORF1ab_1242_D	ORF1ab	1242	ERR5391120	17193	G	T	1	2020-10-15	Estonia
S_614_G	S	614	ERR5391120	23403	A	G	1	2020-10-15	Estonia
ORF3a_259_NA	ORF3a	259	ERR5391120	26167	G	-TA	0,975888	2020-10-15	Estonia
ORF7b_33_K	ORF7b	33	ERR5391120	27852	G	A	1	2020-10-15	Estonia
N_203_K	N	203	ERR5391120	28881	G	A	1	2020-10-15	Estonia
N_204_R	N	204	ERR5391120	28883	G	C	0,999038	2020-10-15	Estonia
ORF1ab_828_Y	ORF1ab	828	ERR5391121	2747	G	T	0,999078	2020-10-16	Estonia
ORF1ab_844_G	ORF1ab	844	ERR5391121	2796	A	G	0,999023	2020-10-16	Estonia
ORF1ab_1113_Y	ORF1ab	1113	ERR5391121	3602	C	T	0,999388	2020-10-16	Estonia
ORF1ab_1921_L	ORF1ab	1921	ERR5391121	6027	C	T	1	2020-10-16	Estonia
ORF1ab_314_L	ORF1ab	314	ERR5391121	14408	C	T	0,99935	2020-10-16	Estonia
S_98_F	S	98	ERR5391121	21855	C	T	1	2020-10-16	Estonia
S_182_R	S	182	ERR5391121	22107	A	G	1	2020-10-16	Estonia
S_614_G	S	614	ERR5391121	23403	A	G	0,999632	2020-10-16	Estonia
ORF3a_38_R	ORF3a	38	ERR5391121	25505	A	G	1	2020-10-16	Estonia
ORF3a_172_R	ORF3a	172	ERR5391121	25906	G	C	0,999157	2020-10-16	Estonia
ORF3a_202_L	ORF3a	202	ERR5391121	25996	G	T	0,999248	2020-10-16	Estonia
N_40_H	N	40	ERR5391121	28392	G	A	0,999197	2020-10-16	Estonia
N_199_L	N	199	ERR5391121	28869	C	T	0,999237	2020-10-16	Estonia
ORF1ab_1025_L	ORF1ab	1025	ERR5391122	3338	G	T	0,994695	2020-10-16	Estonia
ORF1ab_2030_L	ORF1ab	2030	ERR5391122	6354	C	T	0,998981	2020-10-16	Estonia
ORF1ab_2271_F	ORF1ab	2271	ERR5391122	7078	G	T	0,996569	2020-10-16	Estonia
ORF1ab_3221_I	ORF1ab	3221	ERR5391122	9928	G	T	1	2020-10-16	Estonia
ORF1ab_314_L	ORF1ab	314	ERR5391122	14408	C	T	1	2020-10-16	Estonia
ORF1ab_1848_Y	ORF1ab	1848	ERR5391122	19009	G	T	0,998483	2020-10-16	Estonia
ORF1ab_2673_NA	ORF1ab	2673	ERR5391122	21486	T	-A	0,0687961	2020-10-16	Estonia
S_614_G	S	614	ERR5391122	23403	A	G	0,999671	2020-10-16	Estonia
ORF3a_151_I	ORF3a	151	ERR5391122	25844	C	T	0,99729	2020-10-16	Estonia
ORF3a_184_H	ORF3a	184	ERR5391122	25942	T	C	0,999133	2020-10-16	Estonia
ORF1ab_680_N	ORF1ab	680	ERR5391123	2305	G	T	0,999118	2020-10-18	Estonia
ORF1ab_1500_Y	ORF1ab	1500	ERR5391123	4763	C	T	1	2020-10-18	Estonia
ORF1ab_314_L	ORF1ab	314	ERR5391123	14408	C	T	1	2020-10-18	Estonia
ORF1ab_472_G	ORF1ab	472	ERR5391123	14882	A	G	0,999331	2020-10-18	Estonia
S_614_G	S	614	ERR5391123	23403	A	G	1	2020-10-18	Estonia
S_1162_L	S	1162	ERR5391123	25047	C	T	1	2020-10-18	Estonia
N_203_K	N	203	ERR5391123	28881	G	A	0,999201	2020-10-18	Estonia
N_204_R	N	204	ERR5391123	28883	G	C	0,999205	2020-10-18	Estonia
ORF1ab_680_N	ORF1ab	680	ERR5391124	2305	G	T	0,999286	2020-10-16	Estonia
ORF1ab_1500_Y	ORF1ab	1500	ERR5391124	4763	C	T	0,999292	2020-10-16	Estonia
ORF1ab_1810_S	ORF1ab	1810	ERR5391124	5693	C	T	0,241837	2020-10-16	Estonia
ORF1ab_2577_A	ORF1ab	2577	ERR5391124	7995	T	C	0,222992	2020-10-16	Estonia
ORF1ab_314_L	ORF1ab	314	ERR5391124	14408	C	T	0,999529	2020-10-16	Estonia
ORF1ab_472_G	ORF1ab	472	ERR5391124	14882	A	G	0,999332	2020-10-16	Estonia
ORF1ab_1016_NA	ORF1ab	1016	ERR5391124	16515	T	-A	0,0772443	2020-10-16	Estonia
S_32_L	S	32	ERR5391124	21656	T	C	0,481026	2020-10-16	Estonia
S_614_G	S	614	ERR5391124	23403	A	G	1	2020-10-16	Estonia
S_1162_L	S	1162	ERR5391124	25047	C	T	0,999129	2020-10-16	Estonia
ORF1ab_680_N	ORF1ab	680	ERR5391125	2305	G	T	0,965948	2020-10-16	Estonia
ORF1ab_1500_Y	ORF1ab	1500	ERR5391125	4763	C	T	0,964427	2020-10-16	Estonia
ORF1ab_1921_L	ORF1ab	1921	ERR5391125	6027	C	T	0,0650794	2020-10-16	Estonia
ORF1ab_314_L	ORF1ab	314	ERR5391125	14408	C	T	1	2020-10-16	Estonia
ORF1ab_472_G	ORF1ab	472	ERR5391125	14882	A	G	0,976019	2020-10-16	Estonia
S_143_NA	S	143	ERR5391125	21990	T	-TTA	0,0607639	2020-10-16	Estonia
S_170_N	S	170	ERR5391125	22070	T	A	0,0544218	2020-10-16	Estonia
S_614_G	S	614	ERR5391125	23403	A	G	0,999708	2020-10-16	Estonia
S_1162_L	S	1162	ERR5391125	25047	C	T	0,999183	2020-10-16	Estonia
N_203_K	N	203	ERR5391125	28881	G	A	0,992188	2020-10-16	Estonia
N_204_R	N	204	ERR5391125	28883	G	C	0,989583	2020-10-16	Estonia
ORF1ab_403_I	ORF1ab	403	ERR5391126	1473	C	T	0,0770538	2020-10-20	Estonia
ORF1ab_1036_E	ORF1ab	1036	ERR5391126	3373	C	A	0,998861	2020-10-20	Estonia
ORF1ab_2584_V	ORF1ab	2584	ERR5391126	8016	C	T	0,998362	2020-10-20	Estonia
ORF1ab_4122_F	ORF1ab	4122	ERR5391126	12631	A	T	0,998881	2020-10-20	Estonia
ORF1ab_314_L	ORF1ab	314	ERR5391126	14408	C	T	1	2020-10-20	Estonia
ORF1ab_904_L	ORF1ab	904	ERR5391126	16178	C	T	0,998399	2020-10-20	Estonia
ORF1ab_2247_H	ORF1ab	2247	ERR5391126	20208	G	T	0,988722	2020-10-20	Estonia
S_50_L	S	50	ERR5391126	21711	C	T	0,0932692	2020-10-20	Estonia
S_330_S	S	330	ERR5391126	22550	C	T	1	2020-10-20	Estonia
S_614_G	S	614	ERR5391126	23403	A	G	1	2020-10-20	Estonia
S_775_NA	S	775	ERR5391126	23887	C	-A	0,324586	2020-10-20	Estonia
ORF1ab_2501_T	ORF1ab	2501	ERR5391129	7767	T	C	0,998936	2020-10-23	Estonia
ORF1ab_3764_D	ORF1ab	3764	ERR5391129	11557	G	T	1	2020-10-23	Estonia
ORF1ab_4241_I	ORF1ab	4241	ERR5391129	12988	G	T	0,999106	2020-10-23	Estonia
ORF1ab_314_L	ORF1ab	314	ERR5391129	14408	C	T	1	2020-10-23	Estonia
ORF1ab_711_I	ORF1ab	711	ERR5391129	15598	G	A	1	2020-10-23	Estonia
ORF1ab_1213_Y	ORF1ab	1213	ERR5391129	17104	C	T	0,998652	2020-10-23	Estonia
ORF1ab_1521_S	ORF1ab	1521	ERR5391129	18028	G	T	0,999142	2020-10-23	Estonia
S_68_NA	S	68	ERR5391129	21764	A	-TACATG	0,926941	2020-10-23	Estonia
S_439_K	S	439	ERR5391129	22879	C	A	1	2020-10-23	Estonia
S_614_G	S	614	ERR5391129	23403	A	G	1	2020-10-23	Estonia
ORF3a_72_S	ORF3a	72	ERR5391129	25606	G	T	0,988166	2020-10-23	Estonia
ORF1ab_727_I	ORF1ab	727	ERR5391130	2445	C	T	0,997574	2020-10-23	Estonia
ORF1ab_3357_V	ORF1ab	3357	ERR5391130	10335	C	T	0,997691	2020-10-23	Estonia
ORF1ab_314_L	ORF1ab	314	ERR5391130	14408	C	T	1	2020-10-23	Estonia
ORF1ab_2453_I	ORF1ab	2453	ERR5391130	20825	C	T	1	2020-10-23	Estonia
S_143_NA	S	143	ERR5391130	21991	T	-TA	0,123656	2020-10-23	Estonia
S_323_I	S	323	ERR5391130	22530	C	T	0,0554324	2020-10-23	Estonia
S_614_G	S	614	ERR5391130	23403	A	G	1	2020-10-23	Estonia
S_1202_Q	S	1202	ERR5391130	25166	G	C	1	2020-10-23	Estonia
M_2_V	M	2	ERR5391130	26527	C	T	1	2020-10-23	Estonia
ORF1ab_2761_N	ORF1ab	2761	ERR5391131	8548	G	T	0,994932	2020-10-23	Estonia
ORF1ab_3353_R	ORF1ab	3353	ERR5391131	10323	A	G	0,998244	2020-10-23	Estonia
ORF1ab_314_L	ORF1ab	314	ERR5391131	14408	C	T	1	2020-10-23	Estonia
ORF1ab_2633_S	ORF1ab	2633	ERR5391131	21364	C	T	1	2020-10-23	Estonia
S_181_V	S	181	ERR5391131	22104	G	T	1	2020-10-23	Estonia
S_614_G	S	614	ERR5391131	23403	A	G	1	2020-10-23	Estonia
ORF3a_27_Y	ORF3a	27	ERR5391131	25471	G	T	0,0916399	2020-10-23	Estonia
ORF3a_57_H	ORF3a	57	ERR5391131	25563	G	T	1	2020-10-23	Estonia
ORF3a_259_A	ORF3a	259	ERR5391131	26168	T	C	1	2020-10-23	Estonia
N_194_L	N	194	ERR5391131	28854	C	T	1	2020-10-23	Estonia
ORF1ab_362_L	ORF1ab	362	ERR5391132	1350	A	T	0,119923	2020-10-23	Estonia
ORF1ab_2501_T	ORF1ab	2501	ERR5391132	7767	T	C	0,996448	2020-10-23	Estonia
ORF1ab_3764_D	ORF1ab	3764	ERR5391132	11557	G	T	1	2020-10-23	Estonia
ORF1ab_4241_I	ORF1ab	4241	ERR5391132	12988	G	T	0,99568	2020-10-23	Estonia
ORF1ab_314_L	ORF1ab	314	ERR5391132	14408	C	T	1	2020-10-23	Estonia
ORF1ab_711_I	ORF1ab	711	ERR5391132	15598	G	A	0,997319	2020-10-23	Estonia
ORF1ab_1213_Y	ORF1ab	1213	ERR5391132	17104	C	T	0,999169	2020-10-23	Estonia
ORF1ab_1521_S	ORF1ab	1521	ERR5391132	18028	G	T	0,999103	2020-10-23	Estonia
S_68_NA	S	68	ERR5391132	21764	A	-TACATG	0,914081	2020-10-23	Estonia
S_439_K	S	439	ERR5391132	22879	C	A	0,997543	2020-10-23	Estonia
S_614_G	S	614	ERR5391132	23403	A	G	1	2020-10-23	Estonia
ORF3a_72_S	ORF3a	72	ERR5391132	25606	G	T	0,99537	2020-10-23	Estonia
ORF1ab_727_I	ORF1ab	727	ERR5391133	2445	C	T	0,999425	2020-10-23	Estonia
ORF1ab_3357_V	ORF1ab	3357	ERR5391133	10335	C	T	0,998175	2020-10-23	Estonia
ORF1ab_314_L	ORF1ab	314	ERR5391133	14408	C	T	1	2020-10-23	Estonia
S_614_G	S	614	ERR5391133	23403	A	G	1	2020-10-23	Estonia
S_1202_Q	S	1202	ERR5391133	25166	G	C	0,998308	2020-10-23	Estonia
M_2_V	M	2	ERR5391133	26527	C	T	0,996454	2020-10-23	Estonia
N_203_K	N	203	ERR5391133	28881	G	A	1	2020-10-23	Estonia
N_204_R	N	204	ERR5391133	28883	G	C	1	2020-10-23	Estonia
ORF1ab_318_L	ORF1ab	318	ERR5391134	1218	C	T	1	2020-10-24	Estonia
ORF1ab_727_I	ORF1ab	727	ERR5391134	2445	C	T	0,998896	2020-10-24	Estonia
ORF1ab_1812_V	ORF1ab	1812	ERR5391134	5700	C	T	0,999206	2020-10-24	Estonia
ORF1ab_3357_V	ORF1ab	3357	ERR5391134	10335	C	T	1	2020-10-24	Estonia
ORF1ab_314_L	ORF1ab	314	ERR5391134	14408	C	T	1	2020-10-24	Estonia
ORF1ab_771_R	ORF1ab	771	ERR5391134	15779	A	G	1	2020-10-24	Estonia
ORF1ab_1129_S	ORF1ab	1129	ERR5391134	16852	G	A	0,0772321	2020-10-24	Estonia
S_614_G	S	614	ERR5391134	23403	A	G	1	2020-10-24	Estonia
S_775_G	S	775	ERR5391134	23886	A	G	0,066879	2020-10-24	Estonia
S_1202_Q	S	1202	ERR5391134	25166	G	C	1	2020-10-24	Estonia
M_2_V	M	2	ERR5391134	26527	C	T	1	2020-10-24	Estonia
M_29_F	M	29	ERR5391134	26607	C	T	1	2020-10-24	Estonia
ORF1ab_680_N	ORF1ab	680	ERR5391135	2305	G	T	0,994603	2020-10-24	Estonia
ORF1ab_1500_Y	ORF1ab	1500	ERR5391135	4763	C	T	0,999206	2020-10-24	Estonia
ORF1ab_314_L	ORF1ab	314	ERR5391135	14408	C	T	1	2020-10-24	Estonia
ORF1ab_472_G	ORF1ab	472	ERR5391135	14882	A	G	0,999306	2020-10-24	Estonia
S_614_G	S	614	ERR5391135	23403	A	G	1	2020-10-24	Estonia
S_1162_L	S	1162	ERR5391135	25047	C	T	1	2020-10-24	Estonia
ORF1ab_727_I	ORF1ab	727	ERR5391137	2445	C	T	0,998845	2020-10-26	Estonia
ORF1ab_3357_V	ORF1ab	3357	ERR5391137	10335	C	T	0,997085	2020-10-26	Estonia
ORF1ab_314_L	ORF1ab	314	ERR5391137	14408	C	T	1	2020-10-26	Estonia
S_614_G	S	614	ERR5391137	23403	A	G	0,999088	2020-10-26	Estonia
S_1202_Q	S	1202	ERR5391137	25166	G	C	1	2020-10-26	Estonia
M_2_V	M	2	ERR5391137	26527	C	T	1	2020-10-26	Estonia
N_203_K	N	203	ERR5391137	28881	G	A	1	2020-10-26	Estonia
N_204_R	N	204	ERR5391137	28883	G	C	1	2020-10-26	Estonia
ORF1ab_996_Y	ORF1ab	996	ERR5391139	3251	G	T	0,999183	2020-10-27	Estonia
ORF1ab_1314_V	ORF1ab	1314	ERR5391139	4206	C	T	1	2020-10-27	Estonia
ORF1ab_314_L	ORF1ab	314	ERR5391139	14408	C	T	1	2020-10-27	Estonia
ORF1ab_1242_D	ORF1ab	1242	ERR5391139	17193	G	T	1	2020-10-27	Estonia
S_614_G	S	614	ERR5391139	23403	A	G	0,999466	2020-10-27	Estonia
ORF3a_259_NA	ORF3a	259	ERR5391139	26167	G	-TA	0,982111	2020-10-27	Estonia
ORF7b_33_K	ORF7b	33	ERR5391139	27852	G	A	0,996928	2020-10-27	Estonia
N_203_K	N	203	ERR5391139	28881	G	A	0,996454	2020-10-27	Estonia
N_204_R	N	204	ERR5391139	28883	G	C	0,996479	2020-10-27	Estonia
ORF1ab_2501_T	ORF1ab	2501	ERR5391140	7767	T	C	0,99865	2020-10-27	Estonia
ORF1ab_3461_I	ORF1ab	3461	ERR5391140	10647	C	T	0,198668	2020-10-27	Estonia
ORF1ab_3764_D	ORF1ab	3764	ERR5391140	11557	G	T	1	2020-10-27	Estonia
ORF1ab_4241_I	ORF1ab	4241	ERR5391140	12988	G	T	0,998523	2020-10-27	Estonia
ORF1ab_314_L	ORF1ab	314	ERR5391140	14408	C	T	0,998047	2020-10-27	Estonia
ORF1ab_711_I	ORF1ab	711	ERR5391140	15598	G	A	0,99933	2020-10-27	Estonia
ORF1ab_1213_Y	ORF1ab	1213	ERR5391140	17104	C	T	0,998648	2020-10-27	Estonia
ORF1ab_1521_S	ORF1ab	1521	ERR5391140	18028	G	T	0,999191	2020-10-27	Estonia
S_68_NA	S	68	ERR5391140	21764	A	-TACATG	0,939459	2020-10-27	Estonia
S_439_K	S	439	ERR5391140	22879	C	A	1	2020-10-27	Estonia
S_614_G	S	614	ERR5391140	23403	A	G	0,99956	2020-10-27	Estonia
ORF3a_72_S	ORF3a	72	ERR5391140	25606	G	T	0,99661	2020-10-27	Estonia
ORF1ab_1036_E	ORF1ab	1036	ERR5391141	3373	C	A	1	2020-10-27	Estonia
ORF1ab_2584_V	ORF1ab	2584	ERR5391141	8016	C	T	0,997886	2020-10-27	Estonia
ORF1ab_4122_F	ORF1ab	4122	ERR5391141	12631	A	T	0,998723	2020-10-27	Estonia
ORF1ab_314_L	ORF1ab	314	ERR5391141	14408	C	T	1	2020-10-27	Estonia
ORF1ab_517_V	ORF1ab	517	ERR5391141	15017	C	T	0,117591	2020-10-27	Estonia
ORF1ab_904_L	ORF1ab	904	ERR5391141	16178	C	T	0,998269	2020-10-27	Estonia
ORF1ab_2247_H	ORF1ab	2247	ERR5391141	20208	G	T	1	2020-10-27	Estonia
S_330_S	S	330	ERR5391141	22550	C	T	0,997691	2020-10-27	Estonia
S_614_G	S	614	ERR5391141	23403	A	G	0,999558	2020-10-27	Estonia
S_653_S	S	653	ERR5391141	23519	G	T	0,0545535	2020-10-27	Estonia
S_1088_Y	S	1088	ERR5391141	24824	C	T	0,113088	2020-10-27	Estonia
N_203_K	N	203	ERR5391141	28881	G	A	1	2020-10-27	Estonia
N_204_R	N	204	ERR5391141	28883	G	C	1	2020-10-27	Estonia
ORF1ab_727_I	ORF1ab	727	ERR5391142	2445	C	T	0,999144	2020-10-27	Estonia
ORF1ab_2950_S	ORF1ab	2950	ERR5391142	9113	C	T	0,998978	2020-10-27	Estonia
ORF1ab_3357_V	ORF1ab	3357	ERR5391142	10335	C	T	1	2020-10-27	Estonia
ORF1ab_314_L	ORF1ab	314	ERR5391142	14408	C	T	1	2020-10-27	Estonia
ORF1ab_2060_F	ORF1ab	2060	ERR5391142	19645	G	T	1	2020-10-27	Estonia
S_614_G	S	614	ERR5391142	23403	A	G	1	2020-10-27	Estonia
S_1202_Q	S	1202	ERR5391142	25166	G	C	0,998331	2020-10-27	Estonia
M_2_V	M	2	ERR5391142	26527	C	T	1	2020-10-27	Estonia
N_203_K	N	203	ERR5391142	28881	G	A	0,999478	2020-10-27	Estonia
N_204_R	N	204	ERR5391142	28883	G	C	1	2020-10-27	Estonia
ORF1ab_2501_T	ORF1ab	2501	ERR5391143	7767	T	C	1	2020-10-28	Estonia
ORF1ab_3764_D	ORF1ab	3764	ERR5391143	11557	G	T	0,999256	2020-10-28	Estonia
ORF1ab_4241_I	ORF1ab	4241	ERR5391143	12988	G	T	0,998759	2020-10-28	Estonia
ORF1ab_314_L	ORF1ab	314	ERR5391143	14408	C	T	1	2020-10-28	Estonia
ORF1ab_711_I	ORF1ab	711	ERR5391143	15598	G	A	0,999374	2020-10-28	Estonia
ORF1ab_1213_Y	ORF1ab	1213	ERR5391143	17104	C	T	1	2020-10-28	Estonia
ORF1ab_1521_S	ORF1ab	1521	ERR5391143	18028	G	T	0,9982	2020-10-28	Estonia
S_68_NA	S	68	ERR5391143	21764	A	-TACATG	0,909843	2020-10-28	Estonia
S_439_K	S	439	ERR5391143	22879	C	A	1	2020-10-28	Estonia
S_614_G	S	614	ERR5391143	23403	A	G	1	2020-10-28	Estonia
ORF3a_72_S	ORF3a	72	ERR5391143	25606	G	T	0,996885	2020-10-28	Estonia
N_20_L	N	20	ERR5391143	28332	C	T	0,277778	2020-10-28	Estonia
ORF1ab_1246_I	ORF1ab	1246	ERR5391144	4002	C	T	0,998929	2020-10-28	Estonia
ORF1ab_1567_I	ORF1ab	1567	ERR5391144	4965	C	T	1	2020-10-28	Estonia
ORF1ab_3278_S	ORF1ab	3278	ERR5391144	10097	G	A	0,999073	2020-10-28	Estonia
ORF1ab_136_L	ORF1ab	136	ERR5391144	13873	A	C	0,998174	2020-10-28	Estonia
ORF1ab_314_L	ORF1ab	314	ERR5391144	14408	C	T	1	2020-10-28	Estonia
S_614_G	S	614	ERR5391144	23403	A	G	0,999728	2020-10-28	Estonia
N_35_S	N	35	ERR5391144	28376	G	T	1	2020-10-28	Estonia
N_203_K	N	203	ERR5391144	28881	G	A	1	2020-10-28	Estonia
N_204_R	N	204	ERR5391144	28883	G	C	1	2020-10-28	Estonia
ORF1ab_314_L	ORF1ab	314	ERR5391145	14408	C	T	1	2020-10-28	Estonia
S_18_F	S	18	ERR5391145	21614	C	T	1	2020-10-28	Estonia
S_222_V	S	222	ERR5391145	22227	C	T	1	2020-10-28	Estonia
S_614_G	S	614	ERR5391145	23403	A	G	0,999785	2020-10-28	Estonia
ORF7b_39_*	ORF7b	39	ERR5391145	27870	G	T	1	2020-10-28	Estonia
N_203_S	N	203	ERR5391145	28882	G	T	1	2020-10-28	Estonia
N_220_V	N	220	ERR5391145	28932	C	T	1	2020-10-28	Estonia
ORF10_30_L	ORF10	30	ERR5391145	29645	G	T	1	2020-10-28	Estonia
ORF1ab_727_I	ORF1ab	727	ERR5391146	2445	C	T	0,999418	2020-10-28	Estonia
ORF1ab_2941_V	ORF1ab	2941	ERR5391146	9087	G	T	0,378939	2020-10-28	Estonia
ORF1ab_3357_V	ORF1ab	3357	ERR5391146	10335	C	T	0,998342	2020-10-28	Estonia
ORF1ab_314_L	ORF1ab	314	ERR5391146	14408	C	T	1	2020-10-28	Estonia
ORF1ab_2453_I	ORF1ab	2453	ERR5391146	20825	C	T	1	2020-10-28	Estonia
S_614_G	S	614	ERR5391146	23403	A	G	0,999653	2020-10-28	Estonia
S_1202_Q	S	1202	ERR5391146	25166	G	C	1	2020-10-28	Estonia
M_2_V	M	2	ERR5391146	26527	C	T	1	2020-10-28	Estonia
N_203_K	N	203	ERR5391146	28881	G	A	0,998559	2020-10-28	Estonia
N_204_R	N	204	ERR5391146	28883	G	C	0,998582	2020-10-28	Estonia
ORF1ab_1025_L	ORF1ab	1025	ERR5391148	3338	G	T	1	2020-10-28	Estonia
ORF1ab_2030_L	ORF1ab	2030	ERR5391148	6354	C	T	1	2020-10-28	Estonia
ORF1ab_3221_I	ORF1ab	3221	ERR5391148	9928	G	T	1	2020-10-28	Estonia
ORF1ab_314_L	ORF1ab	314	ERR5391148	14408	C	T	0,997487	2020-10-28	Estonia
ORF1ab_1848_Y	ORF1ab	1848	ERR5391148	19009	G	T	1	2020-10-28	Estonia
S_614_G	S	614	ERR5391148	23403	A	G	1	2020-10-28	Estonia
ORF3a_151_I	ORF3a	151	ERR5391148	25844	C	T	1	2020-10-28	Estonia
ORF3a_184_H	ORF3a	184	ERR5391148	25942	T	C	1	2020-10-28	Estonia
ORF1ab_727_I	ORF1ab	727	ERR5391150	2445	C	T	0,999177	2020-10-28	Estonia
ORF1ab_3357_V	ORF1ab	3357	ERR5391150	10335	C	T	0,999433	2020-10-28	Estonia
ORF1ab_3940_I	ORF1ab	3940	ERR5391150	12084	C	T	0,6787	2020-10-28	Estonia
ORF1ab_314_L	ORF1ab	314	ERR5391150	14408	C	T	1	2020-10-28	Estonia
ORF1ab_2453_I	ORF1ab	2453	ERR5391150	20825	C	T	0,997613	2020-10-28	Estonia
S_241_NA	S	241	ERR5391150	22285	A	-CTTG	0,0526316	2020-10-28	Estonia
S_614_G	S	614	ERR5391150	23403	A	G	0,999576	2020-10-28	Estonia
S_1202_Q	S	1202	ERR5391150	25166	G	C	0,996918	2020-10-28	Estonia
M_2_V	M	2	ERR5391150	26527	C	T	1	2020-10-28	Estonia
ORF1ab_250_NA	ORF1ab	250	ERR5391151	1013	G	-AA	0,0776621	2020-11-01	Estonia
ORF1ab_451_F	ORF1ab	451	ERR5391151	1616	C	T	0,224306	2020-11-01	Estonia
ORF1ab_996_Y	ORF1ab	996	ERR5391151	3251	G	T	1	2020-11-01	Estonia
ORF1ab_1191_NA	ORF1ab	1191	ERR5391151	3837	T	-GGAAATG	0,0569697	2020-11-01	Estonia
ORF1ab_1314_V	ORF1ab	1314	ERR5391151	4206	C	T	1	2020-11-01	Estonia
ORF1ab_2378_L	ORF1ab	2378	ERR5391151	7398	C	T	0,0524823	2020-11-01	Estonia
ORF1ab_3059_Y	ORF1ab	3059	ERR5391151	9441	G	A	0,0631645	2020-11-01	Estonia
ORF1ab_3652_T	ORF1ab	3652	ERR5391151	11220	T	C	0,0836983	2020-11-01	Estonia
ORF1ab_314_L	ORF1ab	314	ERR5391151	14408	C	T	1	2020-11-01	Estonia
ORF1ab_1242_D	ORF1ab	1242	ERR5391151	17193	G	T	0,999417	2020-11-01	Estonia
S_614_G	S	614	ERR5391151	23403	A	G	1	2020-11-01	Estonia
ORF3a_259_NA	ORF3a	259	ERR5391151	26167	G	-TA	0,9748	2020-11-01	Estonia
ORF7a_28_I	ORF7a	28	ERR5391151	27476	C	T	0,998794	2020-11-01	Estonia
ORF7b_33_K	ORF7b	33	ERR5391151	27852	G	A	0,998913	2020-11-01	Estonia
ORF1ab_1246_I	ORF1ab	1246	ERR5391152	4002	C	T	1	2020-11-01	Estonia
ORF1ab_1567_I	ORF1ab	1567	ERR5391152	4965	C	T	1	2020-11-01	Estonia
ORF1ab_3278_S	ORF1ab	3278	ERR5391152	10097	G	A	0,999071	2020-11-01	Estonia
ORF1ab_3603_NA	ORF1ab	3603	ERR5391152	11074	C	-T	0,0568505	2020-11-01	Estonia
ORF1ab_136_L	ORF1ab	136	ERR5391152	13873	A	C	0,999132	2020-11-01	Estonia
ORF1ab_314_L	ORF1ab	314	ERR5391152	14408	C	T	1	2020-11-01	Estonia
S_614_G	S	614	ERR5391152	23403	A	G	0,999724	2020-11-01	Estonia
S_640_F	S	640	ERR5391152	23481	C	T	0,128006	2020-11-01	Estonia
ORF1ab_1246_I	ORF1ab	1246	ERR5391154	4002	C	T	0,998713	2020-11-01	Estonia
ORF1ab_1567_I	ORF1ab	1567	ERR5391154	4965	C	T	1	2020-11-01	Estonia
ORF1ab_3278_S	ORF1ab	3278	ERR5391154	10097	G	A	1	2020-11-01	Estonia
ORF1ab_136_L	ORF1ab	136	ERR5391154	13873	A	C	1	2020-11-01	Estonia
ORF1ab_314_L	ORF1ab	314	ERR5391154	14408	C	T	1	2020-11-01	Estonia
ORF1ab_735_D	ORF1ab	735	ERR5391154	15672	G	T	0,100563	2020-11-01	Estonia
S_614_G	S	614	ERR5391154	23403	A	G	1	2020-11-01	Estonia
N_35_S	N	35	ERR5391154	28376	G	T	1	2020-11-01	Estonia
N_203_K	N	203	ERR5391154	28881	G	A	1	2020-11-01	Estonia
N_204_R	N	204	ERR5391154	28883	G	C	1	2020-11-01	Estonia
ORF1ab_2900_L	ORF1ab	2900	ERR5391155	8964	C	T	0,999434	2020-11-01	Estonia
ORF1ab_3087_I	ORF1ab	3087	ERR5391155	9526	G	T	1	2020-11-01	Estonia
ORF1ab_3603_NA	ORF1ab	3603	ERR5391155	11074	C	+T	0,0642055	2020-11-01	Estonia
ORF1ab_3606_NA	ORF1ab	3606	ERR5391155	11082	T	-G	0,138889	2020-11-01	Estonia
ORF1ab_3606_F	ORF1ab	3606	ERR5391155	11083	G	T	0,998773	2020-11-01	Estonia
ORF1ab_176_S	ORF1ab	176	ERR5391155	13993	G	T	0,998628	2020-11-01	Estonia
ORF1ab_314_L	ORF1ab	314	ERR5391155	14408	C	T	1	2020-11-01	Estonia
ORF1ab_767_L	ORF1ab	767	ERR5391155	15766	G	T	1	2020-11-01	Estonia
ORF1ab_1141_R	ORF1ab	1141	ERR5391155	16889	A	G	1	2020-11-01	Estonia
ORF1ab_1184_D	ORF1ab	1184	ERR5391155	17019	G	T	0,999461	2020-11-01	Estonia
S_181_V	S	181	ERR5391155	22104	G	T	0,0509804	2020-11-01	Estonia
S_477_N	S	477	ERR5391155	22992	G	A	1	2020-11-01	Estonia
S_614_G	S	614	ERR5391155	23403	A	G	0,999663	2020-11-01	Estonia
ORF3a_57_H	ORF3a	57	ERR5391155	25563	G	T	1	2020-11-01	Estonia
ORF3a_171_L	ORF3a	171	ERR5391155	25904	C	T	1	2020-11-01	Estonia
N_234_I	N	234	ERR5391155	28975	G	C	1	2020-11-01	Estonia
N_376_T	N	376	ERR5391155	29399	G	A	1	2020-11-01	Estonia
N_385_K	N	385	ERR5391155	29427	G	A	0,99913	2020-11-01	Estonia
ORF1ab_2501_T	ORF1ab	2501	ERR5391156	7767	T	C	0,99118	2020-11-01	Estonia
ORF1ab_3764_D	ORF1ab	3764	ERR5391156	11557	G	T	0,994374	2020-11-01	Estonia
ORF1ab_4241_I	ORF1ab	4241	ERR5391156	12988	G	T	0,995266	2020-11-01	Estonia
ORF1ab_314_L	ORF1ab	314	ERR5391156	14408	C	T	1	2020-11-01	Estonia
ORF1ab_711_I	ORF1ab	711	ERR5391156	15598	G	A	0,997053	2020-11-01	Estonia
ORF1ab_1213_Y	ORF1ab	1213	ERR5391156	17104	C	T	0,987483	2020-11-01	Estonia
ORF1ab_1521_S	ORF1ab	1521	ERR5391156	18028	G	T	0,992218	2020-11-01	Estonia
S_68_NA	S	68	ERR5391156	21764	A	-TACATG	0,891114	2020-11-01	Estonia
S_439_K	S	439	ERR5391156	22879	C	A	0,983607	2020-11-01	Estonia
S_614_G	S	614	ERR5391156	23403	A	G	0,999499	2020-11-01	Estonia
S_1124_V	S	1124	ERR5391156	24933	G	T	0,0745033	2020-11-01	Estonia
ORF3a_72_S	ORF3a	72	ERR5391156	25606	G	T	0,844106	2020-11-01	Estonia
ORF1ab_2501_T	ORF1ab	2501	ERR5391157	7767	T	C	0,999783	2020-11-01	Estonia
ORF1ab_3764_D	ORF1ab	3764	ERR5391157	11557	G	T	0,999819	2020-11-01	Estonia
ORF1ab_4241_I	ORF1ab	4241	ERR5391157	12988	G	T	1	2020-11-01	Estonia
ORF1ab_314_L	ORF1ab	314	ERR5391157	14408	C	T	1	2020-11-01	Estonia
ORF1ab_711_I	ORF1ab	711	ERR5391157	15598	G	A	1	2020-11-01	Estonia
ORF1ab_1213_Y	ORF1ab	1213	ERR5391157	17104	C	T	1	2020-11-01	Estonia
ORF1ab_1521_S	ORF1ab	1521	ERR5391157	18028	G	T	0,999005	2020-11-01	Estonia
S_68_NA	S	68	ERR5391157	21764	A	-TACATG	0,927621	2020-11-01	Estonia
S_439_K	S	439	ERR5391157	22879	C	A	0,999102	2020-11-01	Estonia
S_614_G	S	614	ERR5391157	23403	A	G	0,999882	2020-11-01	Estonia
ORF3a_72_S	ORF3a	72	ERR5391157	25606	G	T	0,998311	2020-11-01	Estonia
N_269_NA	N	269	ERR5391157	29078	A	-ATGT	0,198104	2020-11-01	Estonia
ORF1ab_80_NA	ORF1ab	80	ERR5391159	504	C	-TCATGG	0,100094	2020-11-01	Estonia
ORF1ab_1854_I	ORF1ab	1854	ERR5391159	5826	C	T	0,0525164	2020-11-01	Estonia
ORF1ab_2501_T	ORF1ab	2501	ERR5391159	7767	T	C	1	2020-11-01	Estonia
ORF1ab_3764_D	ORF1ab	3764	ERR5391159	11557	G	T	1	2020-11-01	Estonia
ORF1ab_4241_I	ORF1ab	4241	ERR5391159	12988	G	T	0,998932	2020-11-01	Estonia
ORF1ab_88_V	ORF1ab	88	ERR5391159	13730	C	T	0,0702525	2020-11-01	Estonia
ORF1ab_314_L	ORF1ab	314	ERR5391159	14408	C	T	1	2020-11-01	Estonia
ORF1ab_711_I	ORF1ab	711	ERR5391159	15598	G	A	0,999117	2020-11-01	Estonia
ORF1ab_1213_Y	ORF1ab	1213	ERR5391159	17104	C	T	0,999499	2020-11-01	Estonia
ORF1ab_1521_S	ORF1ab	1521	ERR5391159	18028	G	T	1	2020-11-01	Estonia
S_68_NA	S	68	ERR5391159	21764	A	-TACATG	0,9272	2020-11-01	Estonia
S_439_K	S	439	ERR5391159	22879	C	A	1	2020-11-01	Estonia
S_614_G	S	614	ERR5391159	23403	A	G	1	2020-11-01	Estonia
ORF3a_72_S	ORF3a	72	ERR5391159	25606	G	T	1	2020-11-01	Estonia
ORF1ab_2501_T	ORF1ab	2501	ERR5391160	7767	T	C	1	2020-11-01	Estonia
ORF1ab_3764_D	ORF1ab	3764	ERR5391160	11557	G	T	0,99911	2020-11-01	Estonia
ORF1ab_4241_I	ORF1ab	4241	ERR5391160	12988	G	T	1	2020-11-01	Estonia
ORF1ab_314_L	ORF1ab	314	ERR5391160	14408	C	T	1	2020-11-01	Estonia
ORF1ab_711_I	ORF1ab	711	ERR5391160	15598	G	A	1	2020-11-01	Estonia
ORF1ab_1213_Y	ORF1ab	1213	ERR5391160	17104	C	T	0,999388	2020-11-01	Estonia
ORF1ab_1521_S	ORF1ab	1521	ERR5391160	18028	G	T	0,999297	2020-11-01	Estonia
ORF1ab_2674_R	ORF1ab	2674	ERR5391160	21488	A	G	0,259516	2020-11-01	Estonia
S_68_NA	S	68	ERR5391160	21764	A	-TACATG	0,934842	2020-11-01	Estonia
S_279_N	S	279	ERR5391160	22397	T	A	0,0634328	2020-11-01	Estonia
S_439_K	S	439	ERR5391160	22879	C	A	1	2020-11-01	Estonia
S_614_G	S	614	ERR5391160	23403	A	G	1	2020-11-01	Estonia
ORF3a_72_S	ORF3a	72	ERR5391160	25606	G	T	1	2020-11-01	Estonia
N_176_N	N	176	ERR5391160	28800	G	A	0,0567376	2020-11-01	Estonia
ORF1ab_727_I	ORF1ab	727	ERR5391161	2445	C	T	1	2020-11-01	Estonia
ORF1ab_3357_V	ORF1ab	3357	ERR5391161	10335	C	T	0,998946	2020-11-01	Estonia
ORF1ab_314_L	ORF1ab	314	ERR5391161	14408	C	T	1	2020-11-01	Estonia
ORF1ab_2453_I	ORF1ab	2453	ERR5391161	20825	C	T	1	2020-11-01	Estonia
S_614_G	S	614	ERR5391161	23403	A	G	1	2020-11-01	Estonia
S_1202_Q	S	1202	ERR5391161	25166	G	C	1	2020-11-01	Estonia
M_2_V	M	2	ERR5391161	26527	C	T	1	2020-11-01	Estonia
N_203_K	N	203	ERR5391161	28881	G	A	1	2020-11-01	Estonia
N_204_R	N	204	ERR5391161	28883	G	C	1	2020-11-01	Estonia
ORF1ab_1158_S	ORF1ab	1158	ERR5391162	3737	C	T	1	2020-11-01	Estonia
ORF1ab_1567_I	ORF1ab	1567	ERR5391162	4965	C	T	1	2020-11-01	Estonia
ORF1ab_2344_V	ORF1ab	2344	ERR5391162	7296	C	T	1	2020-11-01	Estonia
ORF1ab_3884_L	ORF1ab	3884	ERR5391162	11916	C	T	1	2020-11-01	Estonia
ORF1ab_314_L	ORF1ab	314	ERR5391162	14408	C	T	1	2020-11-01	Estonia
ORF1ab_2310_R	ORF1ab	2310	ERR5391162	20396	A	G	1	2020-11-01	Estonia
S_614_G	S	614	ERR5391162	23403	A	G	1	2020-11-01	Estonia
ORF8_119_NA	ORF8	119	ERR5391162	28250	T	+CTG	0,843278	2020-11-01	Estonia
ORF8_120_NA	ORF8	120	ERR5391162	28253	C	-A	0,99911	2020-11-01	Estonia
N_203_K	N	203	ERR5391162	28881	G	A	1	2020-11-01	Estonia
N_204_R	N	204	ERR5391162	28883	G	C	0,998812	2020-11-01	Estonia
ORF1ab_727_I	ORF1ab	727	ERR5391163	2445	C	T	0,999658	2020-11-01	Estonia
ORF1ab_3357_V	ORF1ab	3357	ERR5391163	10335	C	T	0,999255	2020-11-01	Estonia
ORF1ab_314_L	ORF1ab	314	ERR5391163	14408	C	T	0,99948	2020-11-01	Estonia
ORF1ab_2453_I	ORF1ab	2453	ERR5391163	20825	C	T	1	2020-11-01	Estonia
S_436_C	S	436	ERR5391163	22870	G	T	0,0625	2020-11-01	Estonia
S_614_G	S	614	ERR5391163	23403	A	G	1	2020-11-01	Estonia
S_856_NA	S	856	ERR5391163	24128	A	-ACGGCCTTACTG	0,0732375	2020-11-01	Estonia
S_1202_Q	S	1202	ERR5391163	25166	G	C	1	2020-11-01	Estonia
M_2_V	M	2	ERR5391163	26527	C	T	1	2020-11-01	Estonia
ORF1ab_2900_L	ORF1ab	2900	ERR5391166	8964	C	T	1	2020-10-31	Estonia
ORF1ab_3087_I	ORF1ab	3087	ERR5391166	9526	G	T	1	2020-10-31	Estonia
ORF1ab_3603_NA	ORF1ab	3603	ERR5391166	11074	C	+T	0,0926573	2020-10-31	Estonia
ORF1ab_3606_NA	ORF1ab	3606	ERR5391166	11082	T	-G	0,0950324	2020-10-31	Estonia
ORF1ab_3606_F	ORF1ab	3606	ERR5391166	11083	G	T	0,999128	2020-10-31	Estonia
ORF1ab_4271_V	ORF1ab	4271	ERR5391166	13077	C	T	0,0869297	2020-10-31	Estonia
ORF1ab_176_S	ORF1ab	176	ERR5391166	13993	G	T	0,999185	2020-10-31	Estonia
ORF1ab_314_L	ORF1ab	314	ERR5391166	14408	C	T	1	2020-10-31	Estonia
ORF1ab_767_L	ORF1ab	767	ERR5391166	15766	G	T	0,999498	2020-10-31	Estonia
ORF1ab_1141_R	ORF1ab	1141	ERR5391166	16889	A	G	0,999554	2020-10-31	Estonia
ORF1ab_1184_D	ORF1ab	1184	ERR5391166	17019	G	T	0,998701	2020-10-31	Estonia
S_477_N	S	477	ERR5391166	22992	G	A	1	2020-10-31	Estonia
S_614_G	S	614	ERR5391166	23403	A	G	0,999746	2020-10-31	Estonia
ORF3a_57_H	ORF3a	57	ERR5391166	25563	G	T	0,998369	2020-10-31	Estonia
ORF3a_171_L	ORF3a	171	ERR5391166	25904	C	T	1	2020-10-31	Estonia
ORF1ab_1158_S	ORF1ab	1158	ERR5391167	3737	C	T	1	2020-10-31	Estonia
ORF1ab_1567_I	ORF1ab	1567	ERR5391167	4965	C	T	1	2020-10-31	Estonia
ORF1ab_2344_V	ORF1ab	2344	ERR5391167	7296	C	T	1	2020-10-31	Estonia
ORF1ab_3765_C	ORF1ab	3765	ERR5391167	11559	A	G	1	2020-10-31	Estonia
ORF1ab_3884_L	ORF1ab	3884	ERR5391167	11916	C	T	0,99798	2020-10-31	Estonia
ORF1ab_314_L	ORF1ab	314	ERR5391167	14408	C	T	1	2020-10-31	Estonia
ORF1ab_2310_R	ORF1ab	2310	ERR5391167	20396	A	G	1	2020-10-31	Estonia
S_614_G	S	614	ERR5391167	23403	A	G	1	2020-10-31	Estonia
ORF8_119_NA	ORF8	119	ERR5391167	28250	T	+CTG	0,840886	2020-10-31	Estonia
ORF8_120_NA	ORF8	120	ERR5391167	28253	C	-A	1	2020-10-31	Estonia
N_203_K	N	203	ERR5391167	28881	G	A	1	2020-10-31	Estonia
N_204_R	N	204	ERR5391167	28883	G	C	1	2020-10-31	Estonia
ORF1ab_382_Y	ORF1ab	382	ERR5391169	1409	C	T	1	2020-10-31	Estonia
ORF1ab_1352_V	ORF1ab	1352	ERR5391169	4320	C	T	0,19195	2020-10-31	Estonia
ORF1ab_2501_T	ORF1ab	2501	ERR5391169	7767	T	C	1	2020-10-31	Estonia
ORF1ab_4241_I	ORF1ab	4241	ERR5391169	12988	G	T	1	2020-10-31	Estonia
ORF1ab_314_L	ORF1ab	314	ERR5391169	14408	C	T	1	2020-10-31	Estonia
ORF1ab_711_I	ORF1ab	711	ERR5391169	15598	G	A	1	2020-10-31	Estonia
ORF1ab_1213_Y	ORF1ab	1213	ERR5391169	17104	C	T	0,999448	2020-10-31	Estonia
ORF1ab_1521_S	ORF1ab	1521	ERR5391169	18028	G	T	0,999447	2020-10-31	Estonia
S_68_NA	S	68	ERR5391169	21764	A	-TACATG	0,929499	2020-10-31	Estonia
S_439_K	S	439	ERR5391169	22879	C	A	1	2020-10-31	Estonia
S_614_G	S	614	ERR5391169	23403	A	G	0,999198	2020-10-31	Estonia
S_642_G	S	642	ERR5391169	23487	T	G	0,0772419	2020-10-31	Estonia
S_1101_Y	S	1101	ERR5391169	24863	C	T	1	2020-10-31	Estonia
ORF8_106_*	ORF8	106	ERR5391169	28209	G	T	1	2020-10-31	Estonia
N_121_F	N	121	ERR5391169	28634	C	T	0,0662252	2020-10-31	Estonia
N_217_G	N	217	ERR5391169	28923	C	G	0,10219	2020-10-31	Estonia
N_402_NA	N	402	ERR5391169	29477	G	-ATT	0,062724	2020-10-31	Estonia
ORF1ab_350_I	ORF1ab	350	ERR5391170	1314	C	T	0,998611	2020-10-31	Estonia
ORF1ab_2501_T	ORF1ab	2501	ERR5391170	7767	T	C	1	2020-10-31	Estonia
ORF1ab_3662_H	ORF1ab	3662	ERR5391170	11250	G	A	0,999169	2020-10-31	Estonia
ORF1ab_3764_D	ORF1ab	3764	ERR5391170	11557	G	T	1	2020-10-31	Estonia
ORF1ab_4241_I	ORF1ab	4241	ERR5391170	12988	G	T	1	2020-10-31	Estonia
ORF1ab_314_L	ORF1ab	314	ERR5391170	14408	C	T	1	2020-10-31	Estonia
ORF1ab_711_I	ORF1ab	711	ERR5391170	15598	G	A	1	2020-10-31	Estonia
ORF1ab_1213_Y	ORF1ab	1213	ERR5391170	17104	C	T	1	2020-10-31	Estonia
ORF1ab_1521_S	ORF1ab	1521	ERR5391170	18028	G	T	0,999207	2020-10-31	Estonia
S_68_NA	S	68	ERR5391170	21764	A	-TACATG	0,937352	2020-10-31	Estonia
S_439_K	S	439	ERR5391170	22879	C	A	1	2020-10-31	Estonia
S_614_G	S	614	ERR5391170	23403	A	G	1	2020-10-31	Estonia
ORF3a_72_S	ORF3a	72	ERR5391170	25606	G	T	1	2020-10-31	Estonia
ORF1ab_727_I	ORF1ab	727	ERR5391171	2445	C	T	0,999451	2020-10-31	Estonia
ORF1ab_3357_V	ORF1ab	3357	ERR5391171	10335	C	T	1	2020-10-31	Estonia
ORF1ab_314_L	ORF1ab	314	ERR5391171	14408	C	T	1	2020-10-31	Estonia
ORF1ab_2453_I	ORF1ab	2453	ERR5391171	20825	C	T	1	2020-10-31	Estonia
S_614_G	S	614	ERR5391171	23403	A	G	0,99915	2020-10-31	Estonia
S_1202_Q	S	1202	ERR5391171	25166	G	C	1	2020-10-31	Estonia
M_2_V	M	2	ERR5391171	26527	C	T	1	2020-10-31	Estonia
ORF7b_33_*	ORF7b	33	ERR5391171	27852	G	T	1	2020-10-31	Estonia
ORF1ab_626_L	ORF1ab	626	ERR5391172	2142	C	T	0,691159	2020-10-31	Estonia
ORF1ab_1025_L	ORF1ab	1025	ERR5391172	3338	G	T	1	2020-10-31	Estonia
ORF1ab_2030_L	ORF1ab	2030	ERR5391172	6354	C	T	1	2020-10-31	Estonia
ORF1ab_3221_I	ORF1ab	3221	ERR5391172	9928	G	T	0,998371	2020-10-31	Estonia
ORF1ab_314_L	ORF1ab	314	ERR5391172	14408	C	T	1	2020-10-31	Estonia
ORF1ab_1848_Y	ORF1ab	1848	ERR5391172	19009	G	T	0,999425	2020-10-31	Estonia
S_614_G	S	614	ERR5391172	23403	A	G	0,999454	2020-10-31	Estonia
ORF3a_151_I	ORF3a	151	ERR5391172	25844	C	T	1	2020-10-31	Estonia
ORF3a_184_H	ORF3a	184	ERR5391172	25942	T	C	1	2020-10-31	Estonia
N_67_S	N	67	ERR5391172	28472	C	T	1	2020-10-31	Estonia
ORF1ab_516_V	ORF1ab	516	ERR5391173	1812	C	T	0,998413	2020-10-31	Estonia
ORF1ab_708_I	ORF1ab	708	ERR5391173	2388	C	T	1	2020-10-31	Estonia
ORF1ab_1892_L	ORF1ab	1892	ERR5391173	5939	A	C	1	2020-10-31	Estonia
ORF1ab_3603_NA	ORF1ab	3603	ERR5391173	11074	C	-T	0,058296	2020-10-31	Estonia
ORF1ab_314_L	ORF1ab	314	ERR5391173	14408	C	T	1	2020-10-31	Estonia
ORF1ab_2453_I	ORF1ab	2453	ERR5391173	20825	C	T	1	2020-10-31	Estonia
S_614_G	S	614	ERR5391173	23403	A	G	1	2020-10-31	Estonia
M_109_I	M	109	ERR5391173	26849	G	T	1	2020-10-31	Estonia
ORF7b_40_I	ORF7b	40	ERR5391173	27874	C	T	0,997877	2020-10-31	Estonia
ORF8_62_L	ORF8	62	ERR5391173	28077	G	T	1	2020-10-31	Estonia
ORF1ab_1158_S	ORF1ab	1158	ERR5391174	3737	C	T	1	2020-10-31	Estonia
ORF1ab_1567_I	ORF1ab	1567	ERR5391174	4965	C	T	0,998311	2020-10-31	Estonia
ORF1ab_2344_V	ORF1ab	2344	ERR5391174	7296	C	T	1	2020-10-31	Estonia
ORF1ab_3884_L	ORF1ab	3884	ERR5391174	11916	C	T	0,999105	2020-10-31	Estonia
ORF1ab_314_L	ORF1ab	314	ERR5391174	14408	C	T	1	2020-10-31	Estonia
ORF1ab_2310_R	ORF1ab	2310	ERR5391174	20396	A	G	1	2020-10-31	Estonia
S_614_G	S	614	ERR5391174	23403	A	G	0,999594	2020-10-31	Estonia
ORF8_119_NA	ORF8	119	ERR5391174	28250	T	+CTG	0,855034	2020-10-31	Estonia
ORF8_120_NA	ORF8	120	ERR5391174	28253	C	-A	0,99226	2020-10-31	Estonia
N_203_K	N	203	ERR5391174	28881	G	A	1	2020-10-31	Estonia
N_204_R	N	204	ERR5391174	28883	G	C	1	2020-10-31	Estonia
ORF1ab_727_I	ORF1ab	727	ERR5391175	2445	C	T	0,999353	2020-10-30	Estonia
ORF1ab_3357_V	ORF1ab	3357	ERR5391175	10335	C	T	0,999228	2020-10-30	Estonia
ORF1ab_314_L	ORF1ab	314	ERR5391175	14408	C	T	1	2020-10-30	Estonia
ORF1ab_2453_I	ORF1ab	2453	ERR5391175	20825	C	T	1	2020-10-30	Estonia
S_614_G	S	614	ERR5391175	23403	A	G	1	2020-10-30	Estonia
S_1202_Q	S	1202	ERR5391175	25166	G	C	1	2020-10-30	Estonia
M_2_V	M	2	ERR5391175	26527	C	T	1	2020-10-30	Estonia
N_203_K	N	203	ERR5391175	28881	G	A	1	2020-10-30	Estonia
N_204_R	N	204	ERR5391175	28883	G	C	1	2020-10-30	Estonia
ORF1ab_3027_F	ORF1ab	3027	ERR5391176	9344	C	T	1	2020-11-02	Estonia
ORF1ab_4204_A	ORF1ab	4204	ERR5391176	12875	A	G	0,999006	2020-11-02	Estonia
ORF1ab_314_L	ORF1ab	314	ERR5391176	14408	C	T	1	2020-11-02	Estonia
ORF1ab_1811_F	ORF1ab	1811	ERR5391176	18898	G	T	0,0910693	2020-11-02	Estonia
S_153_I	S	153	ERR5391176	22021	G	T	1	2020-11-02	Estonia
S_222_V	S	222	ERR5391176	22227	C	T	1	2020-11-02	Estonia
S_614_G	S	614	ERR5391176	23403	A	G	1	2020-11-02	Estonia
ORF3a_229_I	ORF3a	229	ERR5391176	26078	C	T	0,998168	2020-11-02	Estonia
N_194_L	N	194	ERR5391176	28854	C	T	1	2020-11-02	Estonia
ORF1ab_420_R	ORF1ab	420	ERR5391177	1523	T	C	1	2020-11-02	Estonia
ORF1ab_3711_F	ORF1ab	3711	ERR5391177	11396	C	T	1	2020-11-02	Estonia
ORF1ab_314_L	ORF1ab	314	ERR5391177	14408	C	T	1	2020-11-02	Estonia
S_18_F	S	18	ERR5391177	21614	C	T	1	2020-11-02	Estonia
S_215_H	S	215	ERR5391177	22205	G	C	1	2020-11-02	Estonia
S_222_V	S	222	ERR5391177	22227	C	T	1	2020-11-02	Estonia
S_614_G	S	614	ERR5391177	23403	A	G	1	2020-11-02	Estonia
ORF7b_42_Q	ORF7b	42	ERR5391177	27881	C	A	1	2020-11-02	Estonia
N_220_V	N	220	ERR5391177	28932	C	T	0,998897	2020-11-02	Estonia
ORF10_30_L	ORF10	30	ERR5391177	29645	G	T	0,997837	2020-11-02	Estonia
ORF1ab_727_I	ORF1ab	727	ERR5391178	2445	C	T	0,998478	2020-11-03	Estonia
ORF1ab_3357_V	ORF1ab	3357	ERR5391178	10335	C	T	0,999219	2020-11-03	Estonia
ORF1ab_314_L	ORF1ab	314	ERR5391178	14408	C	T	0,998876	2020-11-03	Estonia
ORF1ab_2453_I	ORF1ab	2453	ERR5391178	20825	C	T	1	2020-11-03	Estonia
S_614_G	S	614	ERR5391178	23403	A	G	1	2020-11-03	Estonia
S_1202_Q	S	1202	ERR5391178	25166	G	C	0,998255	2020-11-03	Estonia
M_2_V	M	2	ERR5391178	26527	C	T	1	2020-11-03	Estonia
ORF1ab_828_Y	ORF1ab	828	ERR5391181	2747	G	T	1	2020-11-04	Estonia
ORF1ab_844_G	ORF1ab	844	ERR5391181	2796	A	G	0,998686	2020-11-04	Estonia
ORF1ab_1113_Y	ORF1ab	1113	ERR5391181	3602	C	T	1	2020-11-04	Estonia
ORF1ab_1921_L	ORF1ab	1921	ERR5391181	6027	C	T	1	2020-11-04	Estonia
ORF1ab_314_L	ORF1ab	314	ERR5391181	14408	C	T	1	2020-11-04	Estonia
S_98_F	S	98	ERR5391181	21855	C	T	1	2020-11-04	Estonia
S_182_R	S	182	ERR5391181	22107	A	G	1	2020-11-04	Estonia
S_614_G	S	614	ERR5391181	23403	A	G	1	2020-11-04	Estonia
ORF3a_38_R	ORF3a	38	ERR5391181	25505	A	G	1	2020-11-04	Estonia
ORF3a_172_R	ORF3a	172	ERR5391181	25906	G	C	1	2020-11-04	Estonia
ORF3a_202_L	ORF3a	202	ERR5391181	25996	G	T	1	2020-11-04	Estonia
N_40_H	N	40	ERR5391181	28392	G	A	0,998792	2020-11-04	Estonia
N_199_L	N	199	ERR5391181	28869	C	T	1	2020-11-04	Estonia
ORF1ab_540_V	ORF1ab	540	ERR5391183	1884	C	T	0,997286	2020-11-03	Estonia
ORF1ab_1626_I	ORF1ab	1626	ERR5391183	5142	C	T	0,998316	2020-11-03	Estonia
ORF1ab_4083_M	ORF1ab	4083	ERR5391183	12513	C	T	0,998466	2020-11-03	Estonia
ORF1ab_314_L	ORF1ab	314	ERR5391183	14408	C	T	1	2020-11-03	Estonia
ORF1ab_2077_T	ORF1ab	2077	ERR5391183	19697	T	C	1	2020-11-03	Estonia
S_384_S	S	384	ERR5391183	22712	C	T	0,0542636	2020-11-03	Estonia
S_614_G	S	614	ERR5391183	23403	A	G	1	2020-11-03	Estonia
ORF7a_93_F	ORF7a	93	ERR5391183	27670	G	T	0,998339	2020-11-03	Estonia
ORF7a_122_NA	ORF7a	122	ERR5391183	27758	G	-ATTGAACTTTCATTA	0,763538	2020-11-03	Estonia
N_194_L	N	194	ERR5391183	28854	C	T	1	2020-11-03	Estonia
ORF1ab_537_T	ORF1ab	537	ERR5391184	1874	G	A	1	2020-11-05	Estonia
ORF1ab_727_I	ORF1ab	727	ERR5391184	2445	C	T	1	2020-11-05	Estonia
ORF1ab_3357_V	ORF1ab	3357	ERR5391184	10335	C	T	1	2020-11-05	Estonia
ORF1ab_314_L	ORF1ab	314	ERR5391184	14408	C	T	0,999455	2020-11-05	Estonia
ORF1ab_2453_I	ORF1ab	2453	ERR5391184	20825	C	T	1	2020-11-05	Estonia
S_614_G	S	614	ERR5391184	23403	A	G	1	2020-11-05	Estonia
S_1202_Q	S	1202	ERR5391184	25166	G	C	1	2020-11-05	Estonia
ORF1ab_2501_T	ORF1ab	2501	ERR5391185	7767	T	C	1	2020-11-05	Estonia
ORF1ab_3662_H	ORF1ab	3662	ERR5391185	11250	G	A	1	2020-11-05	Estonia
ORF1ab_3764_D	ORF1ab	3764	ERR5391185	11557	G	T	0,998299	2020-11-05	Estonia
ORF1ab_4241_I	ORF1ab	4241	ERR5391185	12988	G	T	1	2020-11-05	Estonia
ORF1ab_314_L	ORF1ab	314	ERR5391185	14408	C	T	0,999092	2020-11-05	Estonia
ORF1ab_711_I	ORF1ab	711	ERR5391185	15598	G	A	1	2020-11-05	Estonia
ORF1ab_1213_Y	ORF1ab	1213	ERR5391185	17104	C	T	1	2020-11-05	Estonia
ORF1ab_1521_S	ORF1ab	1521	ERR5391185	18028	G	T	0,999308	2020-11-05	Estonia
S_68_NA	S	68	ERR5391185	21764	A	-TACATG	0,92	2020-11-05	Estonia
S_439_K	S	439	ERR5391185	22879	C	A	1	2020-11-05	Estonia
S_614_G	S	614	ERR5391185	23403	A	G	1	2020-11-05	Estonia
N_209_NA	N	209	ERR5391185	28898	A	-GAATGGCTG	0,0884956	2020-11-05	Estonia
ORF1ab_2900_L	ORF1ab	2900	ERR5391187	8964	C	T	0,99889	2020-11-05	Estonia
ORF1ab_3087_I	ORF1ab	3087	ERR5391187	9526	G	T	0,996409	2020-11-05	Estonia
ORF1ab_3603_NA	ORF1ab	3603	ERR5391187	11074	C	+T	0,0729654	2020-11-05	Estonia
ORF1ab_3606_NA	ORF1ab	3606	ERR5391187	11082	T	-G	0,133906	2020-11-05	Estonia
ORF1ab_3606_F	ORF1ab	3606	ERR5391187	11083	G	T	1	2020-11-05	Estonia
ORF1ab_176_S	ORF1ab	176	ERR5391187	13993	G	T	1	2020-11-05	Estonia
ORF1ab_314_L	ORF1ab	314	ERR5391187	14408	C	T	1	2020-11-05	Estonia
ORF1ab_767_L	ORF1ab	767	ERR5391187	15766	G	T	0,997872	2020-11-05	Estonia
ORF1ab_1141_R	ORF1ab	1141	ERR5391187	16889	A	G	1	2020-11-05	Estonia
ORF1ab_1184_D	ORF1ab	1184	ERR5391187	17019	G	T	1	2020-11-05	Estonia
S_477_N	S	477	ERR5391187	22992	G	A	1	2020-11-05	Estonia
S_614_G	S	614	ERR5391187	23403	A	G	1	2020-11-05	Estonia
ORF3a_57_H	ORF3a	57	ERR5391187	25563	G	T	1	2020-11-05	Estonia
ORF3a_171_L	ORF3a	171	ERR5391187	25904	C	T	1	2020-11-05	Estonia
N_152_S	N	152	ERR5391187	28727	G	T	0,774968	2020-11-05	Estonia
N_234_I	N	234	ERR5391187	28975	G	C	1	2020-11-05	Estonia
N_376_T	N	376	ERR5391187	29399	G	A	0,998454	2020-11-05	Estonia
N_385_K	N	385	ERR5391187	29427	G	A	1	2020-11-05	Estonia
ORF1ab_876_V	ORF1ab	876	ERR5391188	2892	C	T	1	2020-11-09	Estonia
ORF1ab_4182_F	ORF1ab	4182	ERR5391188	12809	C	T	1	2020-11-09	Estonia
ORF1ab_314_L	ORF1ab	314	ERR5391188	14408	C	T	1	2020-11-09	Estonia
ORF1ab_1170_F	ORF1ab	1170	ERR5391188	16975	G	T	0,999015	2020-11-09	Estonia
S_614_G	S	614	ERR5391188	23403	A	G	1	2020-11-09	Estonia
ORF1ab_537_T	ORF1ab	537	ERR5391189	1874	G	A	1	2020-11-09	Estonia
ORF1ab_727_I	ORF1ab	727	ERR5391189	2445	C	T	0,997405	2020-11-09	Estonia
ORF1ab_3357_V	ORF1ab	3357	ERR5391189	10335	C	T	0,999147	2020-11-09	Estonia
ORF1ab_314_L	ORF1ab	314	ERR5391189	14408	C	T	1	2020-11-09	Estonia
ORF1ab_2453_I	ORF1ab	2453	ERR5391189	20825	C	T	1	2020-11-09	Estonia
S_614_G	S	614	ERR5391189	23403	A	G	1	2020-11-09	Estonia
S_1202_Q	S	1202	ERR5391189	25166	G	C	1	2020-11-09	Estonia
M_2_V	M	2	ERR5391189	26527	C	T	0,991803	2020-11-09	Estonia
ORF1ab_1246_I	ORF1ab	1246	ERR5391191	4002	C	T	1	2020-11-09	Estonia
ORF1ab_1567_I	ORF1ab	1567	ERR5391191	4965	C	T	0,998852	2020-11-09	Estonia
ORF1ab_3278_S	ORF1ab	3278	ERR5391191	10097	G	A	1	2020-11-09	Estonia
ORF1ab_136_L	ORF1ab	136	ERR5391191	13873	A	C	1	2020-11-09	Estonia
ORF1ab_314_L	ORF1ab	314	ERR5391191	14408	C	T	1	2020-11-09	Estonia
S_392_L	S	392	ERR5391191	22736	T	C	0,074184	2020-11-09	Estonia
S_614_G	S	614	ERR5391191	23403	A	G	0,998487	2020-11-09	Estonia
S_861_F	S	861	ERR5391191	24145	G	C	0,0844595	2020-11-09	Estonia
ORF1ab_727_I	ORF1ab	727	ERR5391192	2445	C	T	1	2020-11-08	Estonia
ORF1ab_3357_V	ORF1ab	3357	ERR5391192	10335	C	T	1	2020-11-08	Estonia
ORF1ab_3603_NA	ORF1ab	3603	ERR5391192	11074	C	+T	0,0584746	2020-11-08	Estonia
ORF1ab_3606_NA	ORF1ab	3606	ERR5391192	11082	T	-G	0,111715	2020-11-08	Estonia
ORF1ab_3606_F	ORF1ab	3606	ERR5391192	11083	G	T	0,998724	2020-11-08	Estonia
ORF1ab_314_L	ORF1ab	314	ERR5391192	14408	C	T	1	2020-11-08	Estonia
ORF1ab_2453_I	ORF1ab	2453	ERR5391192	20825	C	T	1	2020-11-08	Estonia
S_614_G	S	614	ERR5391192	23403	A	G	1	2020-11-08	Estonia
S_660_H	S	660	ERR5391192	23540	T	C	0,0608215	2020-11-08	Estonia
S_1202_Q	S	1202	ERR5391192	25166	G	C	1	2020-11-08	Estonia
M_2_V	M	2	ERR5391192	26527	C	T	1	2020-11-08	Estonia
ORF1ab_1246_I	ORF1ab	1246	ERR5391193	4002	C	T	0,999071	2020-11-07	Estonia
ORF1ab_1567_I	ORF1ab	1567	ERR5391193	4965	C	T	1	2020-11-07	Estonia
ORF1ab_3278_S	ORF1ab	3278	ERR5391193	10097	G	A	0,998131	2020-11-07	Estonia
ORF1ab_136_L	ORF1ab	136	ERR5391193	13873	A	C	1	2020-11-07	Estonia
ORF1ab_314_L	ORF1ab	314	ERR5391193	14408	C	T	1	2020-11-07	Estonia
ORF1ab_2656_A	ORF1ab	2656	ERR5391193	21434	T	C	0,0507614	2020-11-07	Estonia
S_614_G	S	614	ERR5391193	23403	A	G	1	2020-11-07	Estonia
S_968_P	S	968	ERR5391193	24464	T	C	0,0601719	2020-11-07	Estonia
ORF1ab_1246_I	ORF1ab	1246	ERR5391194	4002	C	T	1	2020-11-07	Estonia
ORF1ab_1543_I	ORF1ab	1543	ERR5391194	4893	C	T	0,0777311	2020-11-07	Estonia
ORF1ab_1567_I	ORF1ab	1567	ERR5391194	4965	C	T	1	2020-11-07	Estonia
ORF1ab_3278_S	ORF1ab	3278	ERR5391194	10097	G	A	1	2020-11-07	Estonia
ORF1ab_136_L	ORF1ab	136	ERR5391194	13873	A	C	1	2020-11-07	Estonia
ORF1ab_314_L	ORF1ab	314	ERR5391194	14408	C	T	0,998295	2020-11-07	Estonia
S_614_G	S	614	ERR5391194	23403	A	G	1	2020-11-07	Estonia
ORF1ab_2501_T	ORF1ab	2501	ERR5391196	7767	T	C	0,998729	2020-11-12	Estonia
ORF1ab_3662_H	ORF1ab	3662	ERR5391196	11250	G	A	1	2020-11-12	Estonia
ORF1ab_3764_D	ORF1ab	3764	ERR5391196	11557	G	T	0,999002	2020-11-12	Estonia
ORF1ab_4241_I	ORF1ab	4241	ERR5391196	12988	G	T	1	2020-11-12	Estonia
ORF1ab_314_L	ORF1ab	314	ERR5391196	14408	C	T	0,999109	2020-11-12	Estonia
ORF1ab_711_I	ORF1ab	711	ERR5391196	15598	G	A	0,999266	2020-11-12	Estonia
ORF1ab_1213_Y	ORF1ab	1213	ERR5391196	17104	C	T	1	2020-11-12	Estonia
ORF1ab_1521_S	ORF1ab	1521	ERR5391196	18028	G	T	0,999277	2020-11-12	Estonia
S_15_F	S	15	ERR5391196	21606	G	T	1	2020-11-12	Estonia
S_68_NA	S	68	ERR5391196	21764	A	-TACATG	0,929017	2020-11-12	Estonia
S_439_K	S	439	ERR5391196	22879	C	A	0,997135	2020-11-12	Estonia
S_614_G	S	614	ERR5391196	23403	A	G	1	2020-11-12	Estonia
ORF3a_72_S	ORF3a	72	ERR5391196	25606	G	T	1	2020-11-12	Estonia
ORF1ab_2501_T	ORF1ab	2501	ERR5391197	7767	T	C	0,998973	2020-11-12	Estonia
ORF1ab_3662_H	ORF1ab	3662	ERR5391197	11250	G	A	0,998781	2020-11-12	Estonia
ORF1ab_3764_D	ORF1ab	3764	ERR5391197	11557	G	T	0,999192	2020-11-12	Estonia
ORF1ab_4241_I	ORF1ab	4241	ERR5391197	12988	G	T	0,998423	2020-11-12	Estonia
ORF1ab_314_L	ORF1ab	314	ERR5391197	14408	C	T	1	2020-11-12	Estonia
ORF1ab_711_I	ORF1ab	711	ERR5391197	15598	G	A	0,99809	2020-11-12	Estonia
ORF1ab_1213_Y	ORF1ab	1213	ERR5391197	17104	C	T	0,999315	2020-11-12	Estonia
ORF1ab_1521_S	ORF1ab	1521	ERR5391197	18028	G	T	1	2020-11-12	Estonia
S_68_NA	S	68	ERR5391197	21764	A	-TACATG	0,926338	2020-11-12	Estonia
S_439_K	S	439	ERR5391197	22879	C	A	0,998371	2020-11-12	Estonia
S_614_G	S	614	ERR5391197	23403	A	G	1	2020-11-12	Estonia
ORF3a_67_E	ORF3a	67	ERR5391197	25591	A	G	0,188366	2020-11-12	Estonia
ORF3a_72_S	ORF3a	72	ERR5391197	25606	G	T	1	2020-11-12	Estonia
ORF1ab_2501_T	ORF1ab	2501	ERR5391198	7767	T	C	0,998839	2020-11-16	Estonia
ORF1ab_3662_H	ORF1ab	3662	ERR5391198	11250	G	A	0,998078	2020-11-16	Estonia
ORF1ab_3764_D	ORF1ab	3764	ERR5391198	11557	G	T	1	2020-11-16	Estonia
ORF1ab_4241_I	ORF1ab	4241	ERR5391198	12988	G	T	0,997446	2020-11-16	Estonia
ORF1ab_314_L	ORF1ab	314	ERR5391198	14408	C	T	1	2020-11-16	Estonia
ORF1ab_711_I	ORF1ab	711	ERR5391198	15598	G	A	1	2020-11-16	Estonia
ORF1ab_1213_Y	ORF1ab	1213	ERR5391198	17104	C	T	0,999485	2020-11-16	Estonia
ORF1ab_1521_S	ORF1ab	1521	ERR5391198	18028	G	T	0,999411	2020-11-16	Estonia
S_68_NA	S	68	ERR5391198	21764	A	-TACATG	0,921622	2020-11-16	Estonia
S_439_K	S	439	ERR5391198	22879	C	A	1	2020-11-16	Estonia
S_614_G	S	614	ERR5391198	23403	A	G	1	2020-11-16	Estonia
ORF3a_72_S	ORF3a	72	ERR5391198	25606	G	T	0,998084	2020-11-16	Estonia
ORF1ab_2501_T	ORF1ab	2501	ERR5391200	7767	T	C	1	2020-11-16	Estonia
ORF1ab_3764_D	ORF1ab	3764	ERR5391200	11557	G	T	1	2020-11-16	Estonia
ORF1ab_4241_I	ORF1ab	4241	ERR5391200	12988	G	T	1	2020-11-16	Estonia
ORF1ab_314_L	ORF1ab	314	ERR5391200	14408	C	T	1	2020-11-16	Estonia
ORF1ab_711_I	ORF1ab	711	ERR5391200	15598	G	A	1	2020-11-16	Estonia
ORF1ab_1213_Y	ORF1ab	1213	ERR5391200	17104	C	T	0,999644	2020-11-16	Estonia
ORF1ab_1521_S	ORF1ab	1521	ERR5391200	18028	G	T	1	2020-11-16	Estonia
S_68_NA	S	68	ERR5391200	21764	A	-TACATG	0,92016	2020-11-16	Estonia
S_439_K	S	439	ERR5391200	22879	C	A	1	2020-11-16	Estonia
S_614_G	S	614	ERR5391200	23403	A	G	1	2020-11-16	Estonia
ORF3a_72_S	ORF3a	72	ERR5391200	25606	G	T	1	2020-11-16	Estonia
ORF1ab_60_NA	ORF1ab	60	ERR5391201	443	G	-T	0,131519	2020-11-15	Estonia
ORF1ab_2501_T	ORF1ab	2501	ERR5391201	7767	T	C	1	2020-11-15	Estonia
ORF1ab_3458_S	ORF1ab	3458	ERR5391201	10637	G	A	0,0693261	2020-11-15	Estonia
ORF1ab_3603_NA	ORF1ab	3603	ERR5391201	11074	C	-T	0,179675	2020-11-15	Estonia
ORF1ab_3764_D	ORF1ab	3764	ERR5391201	11557	G	T	0,999015	2020-11-15	Estonia
ORF1ab_4241_I	ORF1ab	4241	ERR5391201	12988	G	T	1	2020-11-15	Estonia
ORF1ab_314_L	ORF1ab	314	ERR5391201	14408	C	T	0,999176	2020-11-15	Estonia
ORF1ab_711_I	ORF1ab	711	ERR5391201	15598	G	A	0,997974	2020-11-15	Estonia
ORF1ab_1213_Y	ORF1ab	1213	ERR5391201	17104	C	T	0,999127	2020-11-15	Estonia
ORF1ab_1424_I	ORF1ab	1424	ERR5391201	17738	C	T	0,190202	2020-11-15	Estonia
ORF1ab_1514_NA	ORF1ab	1514	ERR5391201	18009	A	-ATTCCACGT	0,112179	2020-11-15	Estonia
ORF1ab_1521_S	ORF1ab	1521	ERR5391201	18028	G	T	1	2020-11-15	Estonia
S_68_NA	S	68	ERR5391201	21764	A	-TACATG	0,933384	2020-11-15	Estonia
S_439_K	S	439	ERR5391201	22879	C	A	0,999127	2020-11-15	Estonia
S_614_G	S	614	ERR5391201	23403	A	G	1	2020-11-15	Estonia
ORF3a_72_S	ORF3a	72	ERR5391201	25606	G	T	1	2020-11-15	Estonia
ORF1ab_2501_T	ORF1ab	2501	ERR5391202	7767	T	C	1	2020-11-15	Estonia
ORF1ab_3662_H	ORF1ab	3662	ERR5391202	11250	G	A	0,999354	2020-11-15	Estonia
ORF1ab_3764_D	ORF1ab	3764	ERR5391202	11557	G	T	0,998066	2020-11-15	Estonia
ORF1ab_4241_I	ORF1ab	4241	ERR5391202	12988	G	T	1	2020-11-15	Estonia
ORF1ab_314_L	ORF1ab	314	ERR5391202	14408	C	T	1	2020-11-15	Estonia
ORF1ab_711_I	ORF1ab	711	ERR5391202	15598	G	A	0,999319	2020-11-15	Estonia
ORF1ab_1213_Y	ORF1ab	1213	ERR5391202	17104	C	T	1	2020-11-15	Estonia
ORF1ab_1521_S	ORF1ab	1521	ERR5391202	18028	G	T	0,999341	2020-11-15	Estonia
S_68_NA	S	68	ERR5391202	21764	A	-TACATG	0,918667	2020-11-15	Estonia
S_439_K	S	439	ERR5391202	22879	C	A	0,997396	2020-11-15	Estonia
S_614_G	S	614	ERR5391202	23403	A	G	1	2020-11-15	Estonia
ORF3a_72_S	ORF3a	72	ERR5391202	25606	G	T	1	2020-11-15	Estonia
N_164_V	N	164	ERR5391202	28764	G	T	1	2020-11-15	Estonia
ORF1ab_2501_T	ORF1ab	2501	ERR5391203	7767	T	C	1	2020-11-15	Estonia
ORF1ab_3764_D	ORF1ab	3764	ERR5391203	11557	G	T	0,998324	2020-11-15	Estonia
ORF1ab_4241_I	ORF1ab	4241	ERR5391203	12988	G	T	0,998708	2020-11-15	Estonia
ORF1ab_314_L	ORF1ab	314	ERR5391203	14408	C	T	1	2020-11-15	Estonia
ORF1ab_711_I	ORF1ab	711	ERR5391203	15598	G	A	0,998728	2020-11-15	Estonia
ORF1ab_1213_Y	ORF1ab	1213	ERR5391203	17104	C	T	0,999472	2020-11-15	Estonia
ORF1ab_1521_S	ORF1ab	1521	ERR5391203	18028	G	T	1	2020-11-15	Estonia
S_68_NA	S	68	ERR5391203	21764	A	-TACATG	0,941	2020-11-15	Estonia
S_439_K	S	439	ERR5391203	22879	C	A	1	2020-11-15	Estonia
S_614_G	S	614	ERR5391203	23403	A	G	1	2020-11-15	Estonia
S_1200_F	S	1200	ERR5391203	25160	C	T	0,305857	2020-11-15	Estonia
ORF3a_72_S	ORF3a	72	ERR5391203	25606	G	T	1	2020-11-15	Estonia
ORF1ab_403_I	ORF1ab	403	ERR5391205	1473	C	T	0,99943	2020-11-15	Estonia
ORF1ab_2501_T	ORF1ab	2501	ERR5391205	7767	T	C	1	2020-11-15	Estonia
ORF1ab_3662_H	ORF1ab	3662	ERR5391205	11250	G	A	0,998547	2020-11-15	Estonia
ORF1ab_3764_D	ORF1ab	3764	ERR5391205	11557	G	T	0,99907	2020-11-15	Estonia
ORF1ab_4241_I	ORF1ab	4241	ERR5391205	12988	G	T	0,999225	2020-11-15	Estonia
ORF1ab_314_L	ORF1ab	314	ERR5391205	14408	C	T	1	2020-11-15	Estonia
ORF1ab_711_I	ORF1ab	711	ERR5391205	15598	G	A	0,999325	2020-11-15	Estonia
ORF1ab_1213_Y	ORF1ab	1213	ERR5391205	17104	C	T	0,999625	2020-11-15	Estonia
ORF1ab_1521_S	ORF1ab	1521	ERR5391205	18028	G	T	0,999625	2020-11-15	Estonia
S_68_NA	S	68	ERR5391205	21764	A	-TACATG	0,932322	2020-11-15	Estonia
S_439_K	S	439	ERR5391205	22879	C	A	1	2020-11-15	Estonia
S_614_G	S	614	ERR5391205	23403	A	G	1	2020-11-15	Estonia
ORF3a_72_S	ORF3a	72	ERR5391205	25606	G	T	0,992537	2020-11-15	Estonia
ORF1ab_2481_T	ORF1ab	2481	ERR5391206	7707	T	C	0,0564585	2020-11-15	Estonia
ORF1ab_2501_T	ORF1ab	2501	ERR5391206	7767	T	C	1	2020-11-15	Estonia
ORF1ab_2899_S	ORF1ab	2899	ERR5391206	8960	C	T	0,0679012	2020-11-15	Estonia
ORF1ab_3662_H	ORF1ab	3662	ERR5391206	11250	G	A	0,99967	2020-11-15	Estonia
ORF1ab_3764_D	ORF1ab	3764	ERR5391206	11557	G	T	0,999557	2020-11-15	Estonia
ORF1ab_4241_I	ORF1ab	4241	ERR5391206	12988	G	T	0,998596	2020-11-15	Estonia
ORF1ab_314_L	ORF1ab	314	ERR5391206	14408	C	T	1	2020-11-15	Estonia
ORF1ab_711_I	ORF1ab	711	ERR5391206	15598	G	A	1	2020-11-15	Estonia
ORF1ab_1213_Y	ORF1ab	1213	ERR5391206	17104	C	T	0,999404	2020-11-15	Estonia
ORF1ab_1521_S	ORF1ab	1521	ERR5391206	18028	G	T	0,999307	2020-11-15	Estonia
ORF1ab_2211_V	ORF1ab	2211	ERR5391206	20099	C	T	0,0572139	2020-11-15	Estonia
ORF1ab_2338_L	ORF1ab	2338	ERR5391206	20480	C	T	0,0640625	2020-11-15	Estonia
S_68_NA	S	68	ERR5391206	21764	A	-TACATG	0,933333	2020-11-15	Estonia
S_439_K	S	439	ERR5391206	22879	C	A	1	2020-11-15	Estonia
S_614_G	S	614	ERR5391206	23403	A	G	0,999658	2020-11-15	Estonia
ORF3a_72_S	ORF3a	72	ERR5391206	25606	G	T	1	2020-11-15	Estonia
ORF3a_140_F	ORF3a	140	ERR5391206	25810	C	T	0,0512821	2020-11-15	Estonia
ORF7a_62_NA	ORF7a	62	ERR5391206	27578	A	-ATT	0,0515873	2020-11-15	Estonia
ORF1ab_1600_Y	ORF1ab	1600	ERR5391207	5063	G	T	0,0655926	2020-11-19	Estonia
ORF1ab_2374_I	ORF1ab	2374	ERR5391207	7387	G	T	0,0998185	2020-11-19	Estonia
ORF1ab_2501_T	ORF1ab	2501	ERR5391207	7767	T	C	1	2020-11-19	Estonia
ORF1ab_3662_H	ORF1ab	3662	ERR5391207	11250	G	A	1	2020-11-19	Estonia
ORF1ab_3764_D	ORF1ab	3764	ERR5391207	11557	G	T	1	2020-11-19	Estonia
ORF1ab_4037_F	ORF1ab	4037	ERR5391207	12374	C	T	0,998657	2020-11-19	Estonia
ORF1ab_4241_I	ORF1ab	4241	ERR5391207	12988	G	T	1	2020-11-19	Estonia
ORF1ab_314_L	ORF1ab	314	ERR5391207	14408	C	T	1	2020-11-19	Estonia
ORF1ab_711_I	ORF1ab	711	ERR5391207	15598	G	A	0,998764	2020-11-19	Estonia
ORF1ab_1213_Y	ORF1ab	1213	ERR5391207	17104	C	T	1	2020-11-19	Estonia
ORF1ab_1521_S	ORF1ab	1521	ERR5391207	18028	G	T	0,998795	2020-11-19	Estonia
S_68_NA	S	68	ERR5391207	21764	A	-TACATG	0,947942	2020-11-19	Estonia
S_439_K	S	439	ERR5391207	22879	C	A	1	2020-11-19	Estonia
S_614_G	S	614	ERR5391207	23403	A	G	1	2020-11-19	Estonia
ORF3a_72_S	ORF3a	72	ERR5391207	25606	G	T	1	2020-11-19	Estonia
ORF1ab_124_C	ORF1ab	124	ERR5391208	635	C	T	0,0685197	2020-11-19	Estonia
ORF1ab_2501_T	ORF1ab	2501	ERR5391208	7767	T	C	0,998851	2020-11-19	Estonia
ORF1ab_3603_NA	ORF1ab	3603	ERR5391208	11074	C	-T	0,0508143	2020-11-19	Estonia
ORF1ab_3764_D	ORF1ab	3764	ERR5391208	11557	G	T	0,999128	2020-11-19	Estonia
ORF1ab_4241_I	ORF1ab	4241	ERR5391208	12988	G	T	1	2020-11-19	Estonia
ORF1ab_314_L	ORF1ab	314	ERR5391208	14408	C	T	1	2020-11-19	Estonia
ORF1ab_711_I	ORF1ab	711	ERR5391208	15598	G	A	1	2020-11-19	Estonia
ORF1ab_1213_Y	ORF1ab	1213	ERR5391208	17104	C	T	1	2020-11-19	Estonia
ORF1ab_1521_S	ORF1ab	1521	ERR5391208	18028	G	T	0,997942	2020-11-19	Estonia
S_68_NA	S	68	ERR5391208	21764	A	-TACATG	0,923603	2020-11-19	Estonia
S_439_K	S	439	ERR5391208	22879	C	A	1	2020-11-19	Estonia
S_614_G	S	614	ERR5391208	23403	A	G	1	2020-11-19	Estonia
ORF3a_72_S	ORF3a	72	ERR5391208	25606	G	T	1	2020-11-19	Estonia
N_24_I	N	24	ERR5391208	28344	C	T	0,0798611	2020-11-19	Estonia
ORF1ab_2501_T	ORF1ab	2501	ERR5391213	7767	T	C	1	2020-12-31	Estonia
ORF1ab_3603_NA	ORF1ab	3603	ERR5391213	11074	C	-T	0,0517998	2020-12-31	Estonia
ORF1ab_3764_D	ORF1ab	3764	ERR5391213	11557	G	T	1	2020-12-31	Estonia
ORF1ab_4241_I	ORF1ab	4241	ERR5391213	12988	G	T	0,99802	2020-12-31	Estonia
ORF1ab_314_L	ORF1ab	314	ERR5391213	14408	C	T	1	2020-12-31	Estonia
ORF1ab_711_I	ORF1ab	711	ERR5391213	15598	G	A	0,998695	2020-12-31	Estonia
ORF1ab_1213_Y	ORF1ab	1213	ERR5391213	17104	C	T	1	2020-12-31	Estonia
ORF1ab_1521_S	ORF1ab	1521	ERR5391213	18028	G	T	0,999077	2020-12-31	Estonia
S_68_NA	S	68	ERR5391213	21764	A	-TACATG	0,925311	2020-12-31	Estonia
S_139_NA	S	139	ERR5391213	21979	A	-TTT	0,867052	2020-12-31	Estonia
S_215_G	S	215	ERR5391213	22206	A	G	1	2020-12-31	Estonia
S_614_G	S	614	ERR5391213	23403	A	G	0,999311	2020-12-31	Estonia
ORF3a_72_S	ORF3a	72	ERR5391213	25606	G	T	1	2020-12-31	Estonia
N_402_Y	N	402	ERR5391213	29477	G	T	0,997921	2020-12-31	Estonia
ORF1ab_45_R	ORF1ab	45	ERR5391215	399	A	G	0,997062	2020-12-31	Estonia
ORF1ab_2501_T	ORF1ab	2501	ERR5391215	7767	T	C	0,998957	2020-12-31	Estonia
ORF1ab_4241_I	ORF1ab	4241	ERR5391215	12988	G	T	0,997593	2020-12-31	Estonia
ORF1ab_314_L	ORF1ab	314	ERR5391215	14408	C	T	1	2020-12-31	Estonia
ORF1ab_711_I	ORF1ab	711	ERR5391215	15598	G	A	1	2020-12-31	Estonia
ORF1ab_1213_Y	ORF1ab	1213	ERR5391215	17104	C	T	0,997378	2020-12-31	Estonia
ORF1ab_1521_S	ORF1ab	1521	ERR5391215	18028	G	T	0,998971	2020-12-31	Estonia
S_68_NA	S	68	ERR5391215	21764	A	-TACATG	0,909987	2020-12-31	Estonia
S_439_K	S	439	ERR5391215	22879	C	A	0,996951	2020-12-31	Estonia
S_614_G	S	614	ERR5391215	23403	A	G	1	2020-12-31	Estonia
S_1101_Y	S	1101	ERR5391215	24863	C	T	0,999141	2020-12-31	Estonia
ORF8_106_*	ORF8	106	ERR5391215	28209	G	T	0,99811	2020-12-31	Estonia
N_142_NA	N	142	ERR5391215	28698	C	-A	0,0812294	2020-12-31	Estonia
ORF1ab_2501_T	ORF1ab	2501	ERR5391216	7767	T	C	0,999017	2020-12-31	Estonia
ORF1ab_3646_I	ORF1ab	3646	ERR5391216	11202	C	T	0,0576923	2020-12-31	Estonia
ORF1ab_4241_I	ORF1ab	4241	ERR5391216	12988	G	T	1	2020-12-31	Estonia
ORF1ab_314_L	ORF1ab	314	ERR5391216	14408	C	T	1	2020-12-31	Estonia
ORF1ab_711_I	ORF1ab	711	ERR5391216	15598	G	A	1	2020-12-31	Estonia
ORF1ab_1213_Y	ORF1ab	1213	ERR5391216	17104	C	T	0,999491	2020-12-31	Estonia
ORF1ab_1521_S	ORF1ab	1521	ERR5391216	18028	G	T	0,999442	2020-12-31	Estonia
S_68_NA	S	68	ERR5391216	21764	A	-TACATG	0,909146	2020-12-31	Estonia
S_439_K	S	439	ERR5391216	22879	C	A	1	2020-12-31	Estonia
S_614_G	S	614	ERR5391216	23403	A	G	1	2020-12-31	Estonia
S_796_NA	S	796	ERR5391216	23949	A	-T	0,152542	2020-12-31	Estonia
S_1101_Y	S	1101	ERR5391216	24863	C	T	0,999146	2020-12-31	Estonia
ORF1ab_2501_T	ORF1ab	2501	ERR5391217	7767	T	C	1	2020-12-31	Estonia
ORF1ab_4241_I	ORF1ab	4241	ERR5391217	12988	G	T	0,99845	2020-12-31	Estonia
ORF1ab_314_L	ORF1ab	314	ERR5391217	14408	C	T	0,999118	2020-12-31	Estonia
ORF1ab_711_I	ORF1ab	711	ERR5391217	15598	G	A	0,997884	2020-12-31	Estonia
ORF1ab_1213_Y	ORF1ab	1213	ERR5391217	17104	C	T	1	2020-12-31	Estonia
ORF1ab_1521_S	ORF1ab	1521	ERR5391217	18028	G	T	0,998713	2020-12-31	Estonia
S_68_NA	S	68	ERR5391217	21764	A	-TACATG	0,916972	2020-12-31	Estonia
S_439_K	S	439	ERR5391217	22879	C	A	1	2020-12-31	Estonia
S_614_G	S	614	ERR5391217	23403	A	G	1	2020-12-31	Estonia
S_1101_Y	S	1101	ERR5391217	24863	C	T	1	2020-12-31	Estonia
ORF8_106_*	ORF8	106	ERR5391217	28209	G	T	1	2020-12-31	Estonia
N_151_S	N	151	ERR5391217	28724	C	T	0,0695652	2020-12-31	Estonia
ORF1ab_45_R	ORF1ab	45	ERR5391218	399	A	G	1	2020-12-31	Estonia
ORF1ab_2501_T	ORF1ab	2501	ERR5391218	7767	T	C	1	2020-12-31	Estonia
ORF1ab_4241_I	ORF1ab	4241	ERR5391218	12988	G	T	1	2020-12-31	Estonia
ORF1ab_314_L	ORF1ab	314	ERR5391218	14408	C	T	1	2020-12-31	Estonia
ORF1ab_711_I	ORF1ab	711	ERR5391218	15598	G	A	0,999432	2020-12-31	Estonia
ORF1ab_1213_Y	ORF1ab	1213	ERR5391218	17104	C	T	1	2020-12-31	Estonia
ORF1ab_1521_S	ORF1ab	1521	ERR5391218	18028	G	T	1	2020-12-31	Estonia
S_68_NA	S	68	ERR5391218	21764	A	-TACATG	0,91088	2020-12-31	Estonia
S_439_K	S	439	ERR5391218	22879	C	A	1	2020-12-31	Estonia
S_452_P	S	452	ERR5391218	22917	T	C	0,0532319	2020-12-31	Estonia
S_614_G	S	614	ERR5391218	23403	A	G	1	2020-12-31	Estonia
S_1101_Y	S	1101	ERR5391218	24863	C	T	0,999014	2020-12-31	Estonia
ORF8_106_*	ORF8	106	ERR5391218	28209	G	T	0,998316	2020-12-31	Estonia
ORF10_24_C	ORF10	24	ERR5391218	29627	C	T	0,057485	2020-12-31	Estonia
ORF1ab_2501_T	ORF1ab	2501	ERR5391219	7767	T	C	1	2020-12-31	Estonia
ORF1ab_3764_D	ORF1ab	3764	ERR5391219	11557	G	T	0,997758	2020-12-31	Estonia
ORF1ab_4241_I	ORF1ab	4241	ERR5391219	12988	G	T	0,998565	2020-12-31	Estonia
ORF1ab_132_I	ORF1ab	132	ERR5391219	13862	C	T	1	2020-12-31	Estonia
ORF1ab_314_L	ORF1ab	314	ERR5391219	14408	C	T	0,999327	2020-12-31	Estonia
ORF1ab_711_I	ORF1ab	711	ERR5391219	15598	G	A	0,99942	2020-12-31	Estonia
ORF1ab_1213_Y	ORF1ab	1213	ERR5391219	17104	C	T	0,999494	2020-12-31	Estonia
ORF1ab_1521_S	ORF1ab	1521	ERR5391219	18028	G	T	0,999417	2020-12-31	Estonia
S_68_NA	S	68	ERR5391219	21764	A	-TACATG	0,917791	2020-12-31	Estonia
S_439_K	S	439	ERR5391219	22879	C	A	1	2020-12-31	Estonia
S_538_G	S	538	ERR5391219	23174	T	G	0,0552147	2020-12-31	Estonia
S_614_G	S	614	ERR5391219	23403	A	G	1	2020-12-31	Estonia
ORF3a_72_S	ORF3a	72	ERR5391219	25606	G	T	1	2020-12-31	Estonia
ORF1ab_647_A	ORF1ab	647	ERR5391220	2205	A	C	0,54979	2020-12-31	Estonia
ORF1ab_2501_T	ORF1ab	2501	ERR5391220	7767	T	C	1	2020-12-31	Estonia
ORF1ab_3606_F	ORF1ab	3606	ERR5391220	11083	G	T	0,050834	2020-12-31	Estonia
ORF1ab_4241_I	ORF1ab	4241	ERR5391220	12988	G	T	1	2020-12-31	Estonia
ORF1ab_314_L	ORF1ab	314	ERR5391220	14408	C	T	1	2020-12-31	Estonia
ORF1ab_711_I	ORF1ab	711	ERR5391220	15598	G	A	0,999204	2020-12-31	Estonia
ORF1ab_1213_Y	ORF1ab	1213	ERR5391220	17104	C	T	0,999637	2020-12-31	Estonia
ORF1ab_1521_S	ORF1ab	1521	ERR5391220	18028	G	T	1	2020-12-31	Estonia
ORF1ab_1600_C	ORF1ab	1600	ERR5391220	18265	C	T	0,200799	2020-12-31	Estonia
ORF1ab_1873_N	ORF1ab	1873	ERR5391220	19086	G	T	0,106918	2020-12-31	Estonia
S_68_NA	S	68	ERR5391220	21764	A	-TACATG	0,930435	2020-12-31	Estonia
S_439_K	S	439	ERR5391220	22879	C	A	1	2020-12-31	Estonia
S_614_G	S	614	ERR5391220	23403	A	G	1	2020-12-31	Estonia
S_1101_Y	S	1101	ERR5391220	24863	C	T	0,999031	2020-12-31	Estonia
ORF8_106_*	ORF8	106	ERR5391220	28209	G	T	1	2020-12-31	Estonia
ORF1ab_2501_T	ORF1ab	2501	ERR5391221	7767	T	C	0,979028	2020-12-31	Estonia
ORF1ab_3541_E	ORF1ab	3541	ERR5391221	10887	G	A	0,0799736	2020-12-31	Estonia
ORF1ab_3764_D	ORF1ab	3764	ERR5391221	11557	G	T	1	2020-12-31	Estonia
ORF1ab_4174_I	ORF1ab	4174	ERR5391221	12786	C	T	0,997426	2020-12-31	Estonia
ORF1ab_4241_I	ORF1ab	4241	ERR5391221	12988	G	T	1	2020-12-31	Estonia
ORF1ab_314_L	ORF1ab	314	ERR5391221	14408	C	T	0,999478	2020-12-31	Estonia
ORF1ab_711_I	ORF1ab	711	ERR5391221	15598	G	A	1	2020-12-31	Estonia
ORF1ab_1213_Y	ORF1ab	1213	ERR5391221	17104	C	T	1	2020-12-31	Estonia
ORF1ab_1521_S	ORF1ab	1521	ERR5391221	18028	G	T	0,999534	2020-12-31	Estonia
S_68_NA	S	68	ERR5391221	21764	A	-TACATG	0,917749	2020-12-31	Estonia
S_439_K	S	439	ERR5391221	22879	C	A	1	2020-12-31	Estonia
S_614_G	S	614	ERR5391221	23403	A	G	1	2020-12-31	Estonia
ORF3a_72_S	ORF3a	72	ERR5391221	25606	G	T	1	2020-12-31	Estonia
ORF1ab_2501_T	ORF1ab	2501	ERR5391222	7767	T	C	1	2020-12-31	Estonia
ORF1ab_4241_I	ORF1ab	4241	ERR5391222	12988	G	T	0,998876	2020-12-31	Estonia
ORF1ab_314_L	ORF1ab	314	ERR5391222	14408	C	T	1	2020-12-31	Estonia
ORF1ab_711_I	ORF1ab	711	ERR5391222	15598	G	A	1	2020-12-31	Estonia
ORF1ab_1213_Y	ORF1ab	1213	ERR5391222	17104	C	T	0,999634	2020-12-31	Estonia
ORF1ab_1521_S	ORF1ab	1521	ERR5391222	18028	G	T	0,999512	2020-12-31	Estonia
S_68_NA	S	68	ERR5391222	21764	A	-TACATG	0,921888	2020-12-31	Estonia
S_439_K	S	439	ERR5391222	22879	C	A	0,995763	2020-12-31	Estonia
S_614_G	S	614	ERR5391222	23403	A	G	1	2020-12-31	Estonia
S_1101_Y	S	1101	ERR5391222	24863	C	T	0,999361	2020-12-31	Estonia
ORF1ab_2501_T	ORF1ab	2501	ERR5391223	7767	T	C	0,999198	2021-01-01	Estonia
ORF1ab_3764_D	ORF1ab	3764	ERR5391223	11557	G	T	1	2021-01-01	Estonia
ORF1ab_4241_I	ORF1ab	4241	ERR5391223	12988	G	T	1	2021-01-01	Estonia
ORF1ab_132_I	ORF1ab	132	ERR5391223	13862	C	T	0,998296	2021-01-01	Estonia
ORF1ab_314_L	ORF1ab	314	ERR5391223	14408	C	T	1	2021-01-01	Estonia
ORF1ab_711_I	ORF1ab	711	ERR5391223	15598	G	A	1	2021-01-01	Estonia
ORF1ab_1213_Y	ORF1ab	1213	ERR5391223	17104	C	T	0,999581	2021-01-01	Estonia
ORF1ab_1521_S	ORF1ab	1521	ERR5391223	18028	G	T	1	2021-01-01	Estonia
S_68_NA	S	68	ERR5391223	21764	A	-TACATG	0,917381	2021-01-01	Estonia
S_439_K	S	439	ERR5391223	22879	C	A	1	2021-01-01	Estonia
S_579_S	S	579	ERR5391223	23297	C	T	0,0893271	2021-01-01	Estonia
S_614_G	S	614	ERR5391223	23403	A	G	0,999335	2021-01-01	Estonia
ORF3a_72_S	ORF3a	72	ERR5391223	25606	G	T	1	2021-01-01	Estonia
E_61_C	E	61	ERR5391223	26425	C	T	0,214754	2021-01-01	Estonia
N_209_NA	N	209	ERR5391223	28898	A	-GAATG	0,0609911	2021-01-01	Estonia
ORF1ab_2501_T	ORF1ab	2501	ERR5391225	7767	T	C	1	2021-01-01	Estonia
ORF1ab_3764_D	ORF1ab	3764	ERR5391225	11557	G	T	1	2021-01-01	Estonia
ORF1ab_4241_I	ORF1ab	4241	ERR5391225	12988	G	T	0,99883	2021-01-01	Estonia
ORF1ab_132_I	ORF1ab	132	ERR5391225	13862	C	T	1	2021-01-01	Estonia
ORF1ab_314_L	ORF1ab	314	ERR5391225	14408	C	T	0,998696	2021-01-01	Estonia
ORF1ab_711_I	ORF1ab	711	ERR5391225	15598	G	A	1	2021-01-01	Estonia
ORF1ab_1213_Y	ORF1ab	1213	ERR5391225	17104	C	T	0,999519	2021-01-01	Estonia
ORF1ab_1521_S	ORF1ab	1521	ERR5391225	18028	G	T	1	2021-01-01	Estonia
ORF1ab_1884_V	ORF1ab	1884	ERR5391225	19118	C	T	0,0740741	2021-01-01	Estonia
S_68_NA	S	68	ERR5391225	21764	A	-TACATG	0,911482	2021-01-01	Estonia
S_439_K	S	439	ERR5391225	22879	C	A	1	2021-01-01	Estonia
S_614_G	S	614	ERR5391225	23403	A	G	0,999387	2021-01-01	Estonia
ORF3a_72_S	ORF3a	72	ERR5391225	25606	G	T	1	2021-01-01	Estonia
ORF1ab_1001_I	ORF1ab	1001	ERR5391226	3267	C	T	1	2021-01-01	Estonia
ORF1ab_1708_D	ORF1ab	1708	ERR5391226	5388	C	A	1	2021-01-01	Estonia
ORF1ab_2230_T	ORF1ab	2230	ERR5391226	6954	T	C	1	2021-01-01	Estonia
ORF1ab_2780_L	ORF1ab	2780	ERR5391226	8603	T	C	0,99911	2021-01-01	Estonia
ORF1ab_3674_NA	ORF1ab	3674	ERR5391226	11287	G	-TCTGGTTTT	0,957928	2021-01-01	Estonia
ORF1ab_314_L	ORF1ab	314	ERR5391226	14408	C	T	1	2021-01-01	Estonia
ORF1ab_1383_R	ORF1ab	1383	ERR5391226	17615	A	G	0,999369	2021-01-01	Estonia
ORF1ab_2537_I	ORF1ab	2537	ERR5391226	21077	C	T	0,998843	2021-01-01	Estonia
S_68_NA	S	68	ERR5391226	21764	A	-TACATG	0,937893	2021-01-01	Estonia
S_143_NA	S	143	ERR5391226	21990	T	-TTA	0,956583	2021-01-01	Estonia
S_501_Y	S	501	ERR5391226	23063	A	T	0,998346	2021-01-01	Estonia
S_570_D	S	570	ERR5391226	23271	C	A	0,998367	2021-01-01	Estonia
S_614_G	S	614	ERR5391226	23403	A	G	1	2021-01-01	Estonia
S_681_H	S	681	ERR5391226	23604	C	A	0,999204	2021-01-01	Estonia
S_716_I	S	716	ERR5391226	23709	C	T	1	2021-01-01	Estonia
S_982_A	S	982	ERR5391226	24506	T	G	1	2021-01-01	Estonia
S_1118_H	S	1118	ERR5391226	24914	G	C	1	2021-01-01	Estonia
ORF7a_28_I	ORF7a	28	ERR5391226	27476	C	T	0,33169	2021-01-01	Estonia
ORF8_27_*	ORF8	27	ERR5391226	27972	C	T	0,999359	2021-01-01	Estonia
ORF8_52_I	ORF8	52	ERR5391226	28048	G	T	0,999113	2021-01-01	Estonia
ORF8_73_C	ORF8	73	ERR5391226	28111	A	G	1	2021-01-01	Estonia
N_3_H	N	3	ERR5391226	28280	G	C	1	2021-01-01	Estonia
N_3_V	N	3	ERR5391226	28281	A	T	1	2021-01-01	Estonia
N_3_E	N	3	ERR5391226	28282	T	A	0,997389	2021-01-01	Estonia
N_203_K	N	203	ERR5391226	28881	G	A	1	2021-01-01	Estonia
N_204_R	N	204	ERR5391226	28883	G	C	1	2021-01-01	Estonia
N_235_F	N	235	ERR5391226	28977	C	T	1	2021-01-01	Estonia
N_326_S	N	326	ERR5391226	29249	C	T	1	2021-01-01	Estonia
ORF1ab_443_P	ORF1ab	443	ERR5391227	1592	T	C	0,101277	2021-01-01	Estonia
ORF1ab_2501_T	ORF1ab	2501	ERR5391227	7767	T	C	0,99915	2021-01-01	Estonia
ORF1ab_3764_D	ORF1ab	3764	ERR5391227	11557	G	T	1	2021-01-01	Estonia
ORF1ab_4241_I	ORF1ab	4241	ERR5391227	12988	G	T	1	2021-01-01	Estonia
ORF1ab_11_A	ORF1ab	11	ERR5391227	13498	A	G	1	2021-01-01	Estonia
ORF1ab_132_I	ORF1ab	132	ERR5391227	13862	C	T	1	2021-01-01	Estonia
ORF1ab_314_L	ORF1ab	314	ERR5391227	14408	C	T	1	2021-01-01	Estonia
ORF1ab_711_I	ORF1ab	711	ERR5391227	15598	G	A	1	2021-01-01	Estonia
ORF1ab_1213_Y	ORF1ab	1213	ERR5391227	17104	C	T	1	2021-01-01	Estonia
ORF1ab_1521_S	ORF1ab	1521	ERR5391227	18028	G	T	1	2021-01-01	Estonia
S_68_NA	S	68	ERR5391227	21764	A	-TACATG	0,929167	2021-01-01	Estonia
S_439_K	S	439	ERR5391227	22879	C	A	1	2021-01-01	Estonia
S_614_G	S	614	ERR5391227	23403	A	G	1	2021-01-01	Estonia
ORF3a_72_S	ORF3a	72	ERR5391227	25606	G	T	1	2021-01-01	Estonia
ORF1ab_411_L	ORF1ab	411	ERR5391229	1496	T	C	0,0503472	2021-01-01	Estonia
ORF1ab_2501_T	ORF1ab	2501	ERR5391229	7767	T	C	1	2021-01-01	Estonia
ORF1ab_3606_NA	ORF1ab	3606	ERR5391229	11082	T	-G	0,229457	2021-01-01	Estonia
ORF1ab_3606_F	ORF1ab	3606	ERR5391229	11083	G	T	1	2021-01-01	Estonia
ORF1ab_3764_D	ORF1ab	3764	ERR5391229	11557	G	T	1	2021-01-01	Estonia
ORF1ab_4241_I	ORF1ab	4241	ERR5391229	12988	G	T	1	2021-01-01	Estonia
ORF1ab_314_L	ORF1ab	314	ERR5391229	14408	C	T	1	2021-01-01	Estonia
ORF1ab_711_I	ORF1ab	711	ERR5391229	15598	G	A	0,999449	2021-01-01	Estonia
ORF1ab_1213_Y	ORF1ab	1213	ERR5391229	17104	C	T	0,999541	2021-01-01	Estonia
ORF1ab_1521_S	ORF1ab	1521	ERR5391229	18028	G	T	0,99855	2021-01-01	Estonia
S_68_NA	S	68	ERR5391229	21764	A	-TACATG	0,925551	2021-01-01	Estonia
S_439_K	S	439	ERR5391229	22879	C	A	1	2021-01-01	Estonia
S_614_G	S	614	ERR5391229	23403	A	G	1	2021-01-01	Estonia
ORF3a_72_S	ORF3a	72	ERR5391229	25606	G	T	1	2021-01-01	Estonia
ORF1ab_2501_T	ORF1ab	2501	ERR5391231	7767	T	C	0,99894	2021-01-01	Estonia
ORF1ab_3764_D	ORF1ab	3764	ERR5391231	11557	G	T	0,995365	2021-01-01	Estonia
ORF1ab_4241_I	ORF1ab	4241	ERR5391231	12988	G	T	1	2021-01-01	Estonia
ORF1ab_314_L	ORF1ab	314	ERR5391231	14408	C	T	0,99913	2021-01-01	Estonia
ORF1ab_711_I	ORF1ab	711	ERR5391231	15598	G	A	0,999167	2021-01-01	Estonia
ORF1ab_1213_Y	ORF1ab	1213	ERR5391231	17104	C	T	0,998205	2021-01-01	Estonia
ORF1ab_1521_S	ORF1ab	1521	ERR5391231	18028	G	T	0,999333	2021-01-01	Estonia
S_68_NA	S	68	ERR5391231	21764	A	-TACATG	0,914894	2021-01-01	Estonia
S_439_K	S	439	ERR5391231	22879	C	A	1	2021-01-01	Estonia
S_614_G	S	614	ERR5391231	23403	A	G	0,998818	2021-01-01	Estonia
S_883_I	S	883	ERR5391231	24210	C	T	0,0556793	2021-01-01	Estonia
ORF3a_72_S	ORF3a	72	ERR5391231	25606	G	T	1	2021-01-01	Estonia
ORF1ab_1001_I	ORF1ab	1001	ERR5391233	3267	C	T	1	2021-01-01	Estonia
ORF1ab_1125_C	ORF1ab	1125	ERR5391233	3638	G	T	1	2021-01-01	Estonia
ORF1ab_1522_R	ORF1ab	1522	ERR5391233	4830	A	G	1	2021-01-01	Estonia
ORF1ab_1708_D	ORF1ab	1708	ERR5391233	5388	C	A	0,999277	2021-01-01	Estonia
ORF1ab_2230_T	ORF1ab	2230	ERR5391233	6954	T	C	1	2021-01-01	Estonia
ORF1ab_2868_S	ORF1ab	2868	ERR5391233	8867	G	A	0,0801233	2021-01-01	Estonia
ORF1ab_3674_NA	ORF1ab	3674	ERR5391233	11287	G	-TCTGGTTTT	0,958048	2021-01-01	Estonia
ORF1ab_4265_I	ORF1ab	4265	ERR5391233	13059	C	T	0,999201	2021-01-01	Estonia
ORF1ab_314_L	ORF1ab	314	ERR5391233	14408	C	T	1	2021-01-01	Estonia
S_68_NA	S	68	ERR5391233	21764	A	-TACATG	0,931846	2021-01-01	Estonia
S_143_NA	S	143	ERR5391233	21990	T	-TTA	0,956989	2021-01-01	Estonia
S_501_Y	S	501	ERR5391233	23063	A	T	1	2021-01-01	Estonia
S_570_D	S	570	ERR5391233	23271	C	A	0,999473	2021-01-01	Estonia
S_614_G	S	614	ERR5391233	23403	A	G	1	2021-01-01	Estonia
S_681_H	S	681	ERR5391233	23604	C	A	0,99958	2021-01-01	Estonia
S_716_I	S	716	ERR5391233	23709	C	T	0,998443	2021-01-01	Estonia
S_982_A	S	982	ERR5391233	24506	T	G	1	2021-01-01	Estonia
S_1118_H	S	1118	ERR5391233	24914	G	C	0,999205	2021-01-01	Estonia
ORF8_27_*	ORF8	27	ERR5391233	27972	C	T	0,998359	2021-01-01	Estonia
ORF8_52_I	ORF8	52	ERR5391233	28048	G	T	0,998839	2021-01-01	Estonia
ORF8_73_C	ORF8	73	ERR5391233	28111	A	G	0,998476	2021-01-01	Estonia
N_3_H	N	3	ERR5391233	28280	G	C	1	2021-01-01	Estonia
N_3_V	N	3	ERR5391233	28281	A	T	1	2021-01-01	Estonia
N_3_E	N	3	ERR5391233	28282	T	A	1	2021-01-01	Estonia
N_203_K	N	203	ERR5391233	28881	G	A	1	2021-01-01	Estonia
N_204_R	N	204	ERR5391233	28883	G	C	1	2021-01-01	Estonia
N_235_F	N	235	ERR5391233	28977	C	T	1	2021-01-01	Estonia
ORF1ab_2501_T	ORF1ab	2501	ERR5391234	7767	T	C	0,999306	2021-01-02	Estonia
ORF1ab_3764_D	ORF1ab	3764	ERR5391234	11557	G	T	0,99938	2021-01-02	Estonia
ORF1ab_4241_I	ORF1ab	4241	ERR5391234	12988	G	T	0,99892	2021-01-02	Estonia
ORF1ab_132_I	ORF1ab	132	ERR5391234	13862	C	T	0,99778	2021-01-02	Estonia
ORF1ab_314_L	ORF1ab	314	ERR5391234	14408	C	T	1	2021-01-02	Estonia
ORF1ab_711_I	ORF1ab	711	ERR5391234	15598	G	A	0,999452	2021-01-02	Estonia
ORF1ab_1213_Y	ORF1ab	1213	ERR5391234	17104	C	T	0,998515	2021-01-02	Estonia
ORF1ab_1521_S	ORF1ab	1521	ERR5391234	18028	G	T	0,99692	2021-01-02	Estonia
S_68_NA	S	68	ERR5391234	21764	A	-TACATG	0,941106	2021-01-02	Estonia
S_439_K	S	439	ERR5391234	22879	C	A	1	2021-01-02	Estonia
S_614_G	S	614	ERR5391234	23403	A	G	1	2021-01-02	Estonia
ORF3a_72_S	ORF3a	72	ERR5391234	25606	G	T	1	2021-01-02	Estonia
ORF1ab_2501_T	ORF1ab	2501	ERR5391235	7767	T	C	1	2021-01-02	Estonia
ORF1ab_3764_D	ORF1ab	3764	ERR5391235	11557	G	T	0,997358	2021-01-02	Estonia
ORF1ab_4241_I	ORF1ab	4241	ERR5391235	12988	G	T	1	2021-01-02	Estonia
ORF1ab_314_L	ORF1ab	314	ERR5391235	14408	C	T	0,996618	2021-01-02	Estonia
ORF1ab_711_I	ORF1ab	711	ERR5391235	15598	G	A	0,999508	2021-01-02	Estonia
ORF1ab_1213_Y	ORF1ab	1213	ERR5391235	17104	C	T	1	2021-01-02	Estonia
ORF1ab_1521_S	ORF1ab	1521	ERR5391235	18028	G	T	0,99957	2021-01-02	Estonia
S_68_NA	S	68	ERR5391235	21764	A	-TACATG	0,935758	2021-01-02	Estonia
S_439_K	S	439	ERR5391235	22879	C	A	1	2021-01-02	Estonia
S_614_G	S	614	ERR5391235	23403	A	G	1	2021-01-02	Estonia
ORF3a_72_S	ORF3a	72	ERR5391235	25606	G	T	1	2021-01-02	Estonia
ORF1ab_2501_T	ORF1ab	2501	ERR5391236	7767	T	C	0,999313	2021-01-02	Estonia
ORF1ab_3764_D	ORF1ab	3764	ERR5391236	11557	G	T	1	2021-01-02	Estonia
ORF1ab_4241_I	ORF1ab	4241	ERR5391236	12988	G	T	0,997481	2021-01-02	Estonia
ORF1ab_314_L	ORF1ab	314	ERR5391236	14408	C	T	1	2021-01-02	Estonia
ORF1ab_711_I	ORF1ab	711	ERR5391236	15598	G	A	0,99931	2021-01-02	Estonia
ORF1ab_1213_Y	ORF1ab	1213	ERR5391236	17104	C	T	1	2021-01-02	Estonia
ORF1ab_1521_S	ORF1ab	1521	ERR5391236	18028	G	T	0,998975	2021-01-02	Estonia
ORF1ab_1697_I	ORF1ab	1697	ERR5391236	18557	C	T	0,998757	2021-01-02	Estonia
S_68_NA	S	68	ERR5391236	21764	A	-TACATG	0,931518	2021-01-02	Estonia
S_439_K	S	439	ERR5391236	22879	C	A	1	2021-01-02	Estonia
S_614_G	S	614	ERR5391236	23403	A	G	1	2021-01-02	Estonia
S_1239_G	S	1239	ERR5391236	25277	A	G	0,403974	2021-01-02	Estonia
ORF3a_72_S	ORF3a	72	ERR5391236	25606	G	T	1	2021-01-02	Estonia
ORF1ab_314_L	ORF1ab	314	ERR5391237	14408	C	T	1	2021-01-02	Estonia
ORF1ab_814_C	ORF1ab	814	ERR5391237	15907	G	T	1	2021-01-02	Estonia
ORF1ab_814_V	ORF1ab	814	ERR5391237	15908	G	T	0,999167	2021-01-02	Estonia
ORF1ab_1681_F	ORF1ab	1681	ERR5391237	18508	C	T	0,999171	2021-01-02	Estonia
S_18_F	S	18	ERR5391237	21614	C	T	1	2021-01-02	Estonia
S_222_V	S	222	ERR5391237	22227	C	T	1	2021-01-02	Estonia
S_614_G	S	614	ERR5391237	23403	A	G	1	2021-01-02	Estonia
S_1072_*	S	1072	ERR5391237	24776	G	T	0,0514241	2021-01-02	Estonia
ORF3a_77_F	ORF3a	77	ERR5391237	25621	G	T	1	2021-01-02	Estonia
N_220_V	N	220	ERR5391237	28932	C	T	0,999272	2021-01-02	Estonia
ORF10_30_L	ORF10	30	ERR5391237	29645	G	T	1	2021-01-02	Estonia
ORF1ab_1025_L	ORF1ab	1025	ERR5391240	3338	G	T	0,998862	2021-01-02	Estonia
ORF1ab_2030_L	ORF1ab	2030	ERR5391240	6354	C	T	1	2021-01-02	Estonia
ORF1ab_2900_L	ORF1ab	2900	ERR5391240	8964	C	T	0,999055	2021-01-02	Estonia
ORF1ab_3221_I	ORF1ab	3221	ERR5391240	9928	G	T	1	2021-01-02	Estonia
ORF1ab_314_L	ORF1ab	314	ERR5391240	14408	C	T	0,999265	2021-01-02	Estonia
ORF1ab_797_I	ORF1ab	797	ERR5391240	15857	C	T	0,998453	2021-01-02	Estonia
ORF1ab_1848_Y	ORF1ab	1848	ERR5391240	19009	G	T	0,998957	2021-01-02	Estonia
S_614_G	S	614	ERR5391240	23403	A	G	1	2021-01-02	Estonia
ORF3a_151_I	ORF3a	151	ERR5391240	25844	C	T	1	2021-01-02	Estonia
ORF3a_184_H	ORF3a	184	ERR5391240	25942	T	C	0,9994	2021-01-02	Estonia
N_67_S	N	67	ERR5391240	28472	C	T	1	2021-01-02	Estonia
ORF1ab_4354_A	ORF1ab	4354	ERR5391241	13325	A	G	0,0588235	2021-01-02	Estonia
ORF1ab_314_L	ORF1ab	314	ERR5391241	14408	C	T	1	2021-01-02	Estonia
ORF1ab_2613_S	ORF1ab	2613	ERR5391241	21304	C	A	1	2021-01-02	Estonia
ORF1ab_2613_H	ORF1ab	2613	ERR5391241	21305	G	A	1	2021-01-02	Estonia
S_18_F	S	18	ERR5391241	21614	C	T	0,998927	2021-01-02	Estonia
S_222_V	S	222	ERR5391241	22227	C	T	0,986339	2021-01-02	Estonia
S_614_G	S	614	ERR5391241	23403	A	G	0,999692	2021-01-02	Estonia
N_101_I	N	101	ERR5391241	28576	G	T	1	2021-01-02	Estonia
N_220_V	N	220	ERR5391241	28932	C	T	0,998555	2021-01-02	Estonia
ORF10_30_L	ORF10	30	ERR5391241	29645	G	T	1	2021-01-02	Estonia
ORF1ab_533_F	ORF1ab	533	ERR5391242	1862	C	T	0,998941	2021-01-02	Estonia
ORF1ab_3603_NA	ORF1ab	3603	ERR5391242	11074	C	-T	0,0754332	2021-01-02	Estonia
ORF1ab_3976_F	ORF1ab	3976	ERR5391242	12191	G	T	1	2021-01-02	Estonia
ORF1ab_314_L	ORF1ab	314	ERR5391242	14408	C	T	1	2021-01-02	Estonia
ORF1ab_2545_NA	ORF1ab	2545	ERR5391242	21101	G	+T	0,0911885	2021-01-02	Estonia
S_153_T	S	153	ERR5391242	22020	T	C	1	2021-01-02	Estonia
S_186_NA	S	186	ERR5391242	22120	C	-A	0,117967	2021-01-02	Estonia
S_614_G	S	614	ERR5391242	23403	A	G	0,999719	2021-01-02	Estonia
ORF3a_140_F	ORF3a	140	ERR5391242	25810	C	T	0,127746	2021-01-02	Estonia
ORF3a_222_Y	ORF3a	222	ERR5391242	26056	G	T	0,999557	2021-01-02	Estonia
ORF1ab_1025_L	ORF1ab	1025	ERR5391243	3338	G	T	0,995249	2021-01-02	Estonia
ORF1ab_2030_L	ORF1ab	2030	ERR5391243	6354	C	T	0,997319	2021-01-02	Estonia
ORF1ab_3221_I	ORF1ab	3221	ERR5391243	9928	G	T	1	2021-01-02	Estonia
ORF1ab_314_L	ORF1ab	314	ERR5391243	14408	C	T	1	2021-01-02	Estonia
ORF1ab_1848_Y	ORF1ab	1848	ERR5391243	19009	G	T	0,999609	2021-01-02	Estonia
ORF1ab_2222_V	ORF1ab	2222	ERR5391243	20132	C	T	1	2021-01-02	Estonia
ORF1ab_2544_D	ORF1ab	2544	ERR5391243	21099	G	T	0,478044	2021-01-02	Estonia
S_614_G	S	614	ERR5391243	23403	A	G	1	2021-01-02	Estonia
ORF3a_151_I	ORF3a	151	ERR5391243	25844	C	T	1	2021-01-02	Estonia
ORF3a_155_Y	ORF3a	155	ERR5391243	25855	G	T	0,401062	2021-01-02	Estonia
ORF3a_184_H	ORF3a	184	ERR5391243	25942	T	C	0,999201	2021-01-02	Estonia
N_67_S	N	67	ERR5391243	28472	C	T	1	2021-01-02	Estonia
ORF1ab_1025_L	ORF1ab	1025	ERR5391244	3338	G	T	0,99848	2021-01-02	Estonia
ORF1ab_2030_L	ORF1ab	2030	ERR5391244	6354	C	T	1	2021-01-02	Estonia
ORF1ab_3221_I	ORF1ab	3221	ERR5391244	9928	G	T	1	2021-01-02	Estonia
ORF1ab_4087_I	ORF1ab	4087	ERR5391244	12525	C	T	0,161175	2021-01-02	Estonia
ORF1ab_314_L	ORF1ab	314	ERR5391244	14408	C	T	1	2021-01-02	Estonia
ORF1ab_797_I	ORF1ab	797	ERR5391244	15857	C	T	0,999302	2021-01-02	Estonia
ORF1ab_1326_S	ORF1ab	1326	ERR5391244	17443	G	T	0,999266	2021-01-02	Estonia
ORF1ab_1848_Y	ORF1ab	1848	ERR5391244	19009	G	T	0,998894	2021-01-02	Estonia
S_614_G	S	614	ERR5391244	23403	A	G	0,999624	2021-01-02	Estonia
ORF3a_151_I	ORF3a	151	ERR5391244	25844	C	T	0,998243	2021-01-02	Estonia
ORF3a_184_H	ORF3a	184	ERR5391244	25942	T	C	0,998932	2021-01-02	Estonia
M_124_F	M	124	ERR5391244	26892	C	T	0,0806979	2021-01-02	Estonia
ORF1ab_3655_I	ORF1ab	3655	ERR5391248	11230	G	T	0,998406	2020-12-29	Estonia
ORF1ab_3667_F	ORF1ab	3667	ERR5391248	11266	G	T	0,998526	2020-12-29	Estonia
ORF1ab_3752_I	ORF1ab	3752	ERR5391248	11521	G	T	1	2020-12-29	Estonia
S_141_F	S	141	ERR5391248	21985	G	T	1	2020-12-29	Estonia
S_157_L	S	157	ERR5391248	22033	C	A	1	2020-12-29	Estonia
S_367_F	S	367	ERR5391248	22661	G	T	1	2020-12-29	Estonia
S_613_H	S	613	ERR5391248	23401	G	T	0,999117	2020-12-29	Estonia
S_681_R	S	681	ERR5391248	23604	C	G	0,997921	2020-12-29	Estonia
ORF3a_106_F	ORF3a	106	ERR5391248	25708	C	T	1	2020-12-29	Estonia
ORF1ab_2761_N	ORF1ab	2761	ERR5391249	8548	G	T	0,998561	2020-12-29	Estonia
ORF1ab_3353_R	ORF1ab	3353	ERR5391249	10323	A	G	0,999546	2020-12-29	Estonia
ORF1ab_4087_I	ORF1ab	4087	ERR5391249	12525	C	T	0,144273	2020-12-29	Estonia
ORF1ab_314_L	ORF1ab	314	ERR5391249	14408	C	T	1	2020-12-29	Estonia
ORF1ab_2067_Y	ORF1ab	2067	ERR5391249	19666	G	T	0,998101	2020-12-29	Estonia
ORF1ab_2633_S	ORF1ab	2633	ERR5391249	21364	C	T	1	2020-12-29	Estonia
S_181_V	S	181	ERR5391249	22104	G	T	1	2020-12-29	Estonia
S_614_G	S	614	ERR5391249	23403	A	G	1	2020-12-29	Estonia
S_911_A	S	911	ERR5391249	24294	T	C	0,0517598	2020-12-29	Estonia
S_1248_R	S	1248	ERR5391249	25304	T	C	0,0647482	2020-12-29	Estonia
ORF3a_57_H	ORF3a	57	ERR5391249	25563	G	T	1	2020-12-29	Estonia
ORF3a_259_A	ORF3a	259	ERR5391249	26168	T	C	0,998378	2020-12-29	Estonia
N_194_L	N	194	ERR5391249	28854	C	T	1	2020-12-29	Estonia
N_207_S	N	207	ERR5391249	28892	C	T	0,209719	2020-12-29	Estonia
ORF1ab_1057_I	ORF1ab	1057	ERR5391250	3434	G	A	0,999139	2021-01-10	Estonia
ORF1ab_1230_N	ORF1ab	1230	ERR5391250	3955	G	C	1	2021-01-10	Estonia
ORF1ab_1303_I	ORF1ab	1303	ERR5391250	4173	C	T	0,141176	2021-01-10	Estonia
ORF1ab_3497_V	ORF1ab	3497	ERR5391250	10755	C	T	0,997929	2021-01-10	Estonia
ORF1ab_3644_F	ORF1ab	3644	ERR5391250	11195	C	T	0,999347	2021-01-10	Estonia
ORF1ab_314_L	ORF1ab	314	ERR5391250	14408	C	T	1	2021-01-10	Estonia
ORF1ab_1525_S	ORF1ab	1525	ERR5391250	18040	G	T	0,997583	2021-01-10	Estonia
S_9_S	S	9	ERR5391250	21587	C	T	0,141844	2021-01-10	Estonia
S_614_G	S	614	ERR5391250	23403	A	G	0,99919	2021-01-10	Estonia
S_615_I	S	615	ERR5391250	23405	G	A	0,999188	2021-01-10	Estonia
S_839_Y	S	839	ERR5391250	24077	G	T	1	2021-01-10	Estonia
S_860_NA	S	860	ERR5391250	24140	G	-TT	0,181174	2021-01-10	Estonia
S_1018_NA	S	1018	ERR5391250	24616	C	-AGAGCTTCTGCTAATCTTGCTGCT	0,061447	2021-01-10	Estonia
ORF3a_51_S	ORF3a	51	ERR5391250	25543	G	T	0,997573	2021-01-10	Estonia
E_8_D	E	8	ERR5391250	26268	G	T	1	2021-01-10	Estonia
ORF1ab_1025_L	ORF1ab	1025	ERR5391254	3338	G	T	0,99893	2020-12-24	Estonia
ORF1ab_2030_L	ORF1ab	2030	ERR5391254	6354	C	T	1	2020-12-24	Estonia
ORF1ab_3221_I	ORF1ab	3221	ERR5391254	9928	G	T	0,997257	2020-12-24	Estonia
ORF1ab_314_L	ORF1ab	314	ERR5391254	14408	C	T	1	2020-12-24	Estonia
ORF1ab_1848_Y	ORF1ab	1848	ERR5391254	19009	G	T	1	2020-12-24	Estonia
S_614_G	S	614	ERR5391254	23403	A	G	1	2020-12-24	Estonia
S_1254_F	S	1254	ERR5391254	25323	G	T	1	2020-12-24	Estonia
ORF3a_151_I	ORF3a	151	ERR5391254	25844	C	T	1	2020-12-24	Estonia
ORF3a_184_H	ORF3a	184	ERR5391254	25942	T	C	1	2020-12-24	Estonia
N_67_S	N	67	ERR5391254	28472	C	T	1	2020-12-24	Estonia
ORF1ab_1001_I	ORF1ab	1001	ERR5391255	3267	C	T	0,999131	2020-12-25	Estonia
ORF1ab_1708_D	ORF1ab	1708	ERR5391255	5388	C	A	0,999353	2020-12-25	Estonia
ORF1ab_2230_T	ORF1ab	2230	ERR5391255	6954	T	C	0,996466	2020-12-25	Estonia
ORF1ab_3674_NA	ORF1ab	3674	ERR5391255	11287	G	-TCTGGTTTT	0,94555	2020-12-25	Estonia
ORF1ab_4249_I	ORF1ab	4249	ERR5391255	13011	C	T	1	2020-12-25	Estonia
ORF1ab_314_L	ORF1ab	314	ERR5391255	14408	C	T	1	2020-12-25	Estonia
ORF1ab_1383_R	ORF1ab	1383	ERR5391255	17615	A	G	1	2020-12-25	Estonia
S_68_NA	S	68	ERR5391255	21764	A	-TACATG	0,956726	2020-12-25	Estonia
S_143_NA	S	143	ERR5391255	21990	T	-TTA	0,962154	2020-12-25	Estonia
S_501_Y	S	501	ERR5391255	23063	A	T	0,997436	2020-12-25	Estonia
S_570_D	S	570	ERR5391255	23271	C	A	1	2020-12-25	Estonia
S_614_G	S	614	ERR5391255	23403	A	G	1	2020-12-25	Estonia
S_681_H	S	681	ERR5391255	23604	C	A	0,999003	2020-12-25	Estonia
S_716_I	S	716	ERR5391255	23709	C	T	0,999415	2020-12-25	Estonia
S_982_A	S	982	ERR5391255	24506	T	G	0,998601	2020-12-25	Estonia
S_1118_H	S	1118	ERR5391255	24914	G	C	1	2020-12-25	Estonia
ORF8_27_*	ORF8	27	ERR5391255	27972	C	T	0,999439	2020-12-25	Estonia
ORF8_52_I	ORF8	52	ERR5391255	28048	G	T	1	2020-12-25	Estonia
ORF8_73_C	ORF8	73	ERR5391255	28111	A	G	1	2020-12-25	Estonia
ORF8_120_V	ORF8	120	ERR5391255	28251	T	G	0,115445	2020-12-25	Estonia
N_3_H	N	3	ERR5391255	28280	G	C	1	2020-12-25	Estonia
N_3_V	N	3	ERR5391255	28281	A	T	1	2020-12-25	Estonia
N_3_E	N	3	ERR5391255	28282	T	A	1	2020-12-25	Estonia
N_203_K	N	203	ERR5391255	28881	G	A	1	2020-12-25	Estonia
N_204_R	N	204	ERR5391255	28883	G	C	1	2020-12-25	Estonia
N_235_F	N	235	ERR5391255	28977	C	T	1	2020-12-25	Estonia
ORF1ab_1001_I	ORF1ab	1001	ERR5391256	3267	C	T	1	2020-12-26	Estonia
ORF1ab_1708_D	ORF1ab	1708	ERR5391256	5388	C	A	0,999385	2020-12-26	Estonia
ORF1ab_2230_T	ORF1ab	2230	ERR5391256	6954	T	C	0,997319	2020-12-26	Estonia
ORF1ab_3674_NA	ORF1ab	3674	ERR5391256	11287	G	-TCTGGTTTT	0,959695	2020-12-26	Estonia
ORF1ab_314_L	ORF1ab	314	ERR5391256	14408	C	T	0,999355	2020-12-26	Estonia
S_68_NA	S	68	ERR5391256	21764	A	-TACATG	0,939911	2020-12-26	Estonia
S_143_NA	S	143	ERR5391256	21990	T	-TTA	0,946124	2020-12-26	Estonia
S_501_Y	S	501	ERR5391256	23063	A	T	1	2020-12-26	Estonia
S_570_D	S	570	ERR5391256	23271	C	A	0,99894	2020-12-26	Estonia
S_591_NA	S	591	ERR5391256	23334	C	-T	0,0823491	2020-12-26	Estonia
S_614_G	S	614	ERR5391256	23403	A	G	1	2020-12-26	Estonia
S_681_H	S	681	ERR5391256	23604	C	A	1	2020-12-26	Estonia
S_716_I	S	716	ERR5391256	23709	C	T	1	2020-12-26	Estonia
S_982_A	S	982	ERR5391256	24506	T	G	1	2020-12-26	Estonia
S_1118_H	S	1118	ERR5391256	24914	G	C	1	2020-12-26	Estonia
ORF8_27_*	ORF8	27	ERR5391256	27972	C	T	1	2020-12-26	Estonia
ORF8_52_I	ORF8	52	ERR5391256	28048	G	T	0,998004	2020-12-26	Estonia
ORF8_73_C	ORF8	73	ERR5391256	28111	A	G	1	2020-12-26	Estonia
ORF1ab_1001_I	ORF1ab	1001	ERR5391257	3267	C	T	1	2020-12-25	Estonia
ORF1ab_1125_C	ORF1ab	1125	ERR5391257	3638	G	T	0,99943	2020-12-25	Estonia
ORF1ab_1522_R	ORF1ab	1522	ERR5391257	4830	A	G	0,2872	2020-12-25	Estonia
ORF1ab_1708_D	ORF1ab	1708	ERR5391257	5388	C	A	0,999248	2020-12-25	Estonia
ORF1ab_2230_T	ORF1ab	2230	ERR5391257	6954	T	C	1	2020-12-25	Estonia
ORF1ab_3674_NA	ORF1ab	3674	ERR5391257	11287	G	-TCTGGTTTT	0,963016	2020-12-25	Estonia
ORF1ab_4265_I	ORF1ab	4265	ERR5391257	13059	C	T	1	2020-12-25	Estonia
ORF1ab_314_L	ORF1ab	314	ERR5391257	14408	C	T	1	2020-12-25	Estonia
S_68_NA	S	68	ERR5391257	21764	A	-TACATG	0,914894	2020-12-25	Estonia
S_143_NA	S	143	ERR5391257	21990	T	-TTA	0,964286	2020-12-25	Estonia
S_501_Y	S	501	ERR5391257	23063	A	T	1	2020-12-25	Estonia
S_570_D	S	570	ERR5391257	23271	C	A	0,999619	2020-12-25	Estonia
S_614_G	S	614	ERR5391257	23403	A	G	1	2020-12-25	Estonia
S_681_H	S	681	ERR5391257	23604	C	A	1	2020-12-25	Estonia
S_716_I	S	716	ERR5391257	23709	C	T	1	2020-12-25	Estonia
S_982_A	S	982	ERR5391257	24506	T	G	1	2020-12-25	Estonia
S_1118_H	S	1118	ERR5391257	24914	G	C	1	2020-12-25	Estonia
ORF8_27_*	ORF8	27	ERR5391257	27972	C	T	0,999326	2020-12-25	Estonia
ORF8_52_I	ORF8	52	ERR5391257	28048	G	T	1	2020-12-25	Estonia
ORF8_73_C	ORF8	73	ERR5391257	28111	A	G	1	2020-12-25	Estonia
N_3_H	N	3	ERR5391257	28280	G	C	1	2020-12-25	Estonia
N_3_V	N	3	ERR5391257	28281	A	T	1	2020-12-25	Estonia
N_3_E	N	3	ERR5391257	28282	T	A	1	2020-12-25	Estonia
N_203_K	N	203	ERR5391257	28881	G	A	1	2020-12-25	Estonia
N_204_R	N	204	ERR5391257	28883	G	C	1	2020-12-25	Estonia
N_235_F	N	235	ERR5391257	28977	C	T	1	2020-12-25	Estonia
ORF1ab_446_I	ORF1ab	446	ERR5430892	1601	C	A	1	2020-04-25	Spain
ORF1ab_1840_I	ORF1ab	1840	ERR5430892	5784	C	T	0,999344	2020-04-25	Spain
ORF1ab_2144_NA	ORF1ab	2144	ERR5430892	6696	C	+T	0,0671978	2020-04-25	Spain
ORF1ab_314_L	ORF1ab	314	ERR5430892	14408	C	T	1	2020-04-25	Spain
S_245_Y	S	245	ERR5430892	22295	C	T	0,107724	2020-04-25	Spain
S_614_G	S	614	ERR5430892	23403	A	G	1	2020-04-25	Spain
S_785_NA	S	785	ERR5430892	23917	C	+A	0,0551627	2020-04-25	Spain
S_787_K	S	787	ERR5430892	23921	C	A	1	2020-04-25	Spain
ORF6_61_Y	ORF6	61	ERR5430892	27382	G	T	0,997952	2020-04-25	Spain
ORF1ab_60_I	ORF1ab	60	ERR5430896	443	G	A	0,0626283	2020-05-11	Spain
ORF1ab_489_K	ORF1ab	489	ERR5430896	1730	G	A	0,0680473	2020-05-11	Spain
ORF1ab_572_NA	ORF1ab	572	ERR5430896	1980	G	+A	0,0746269	2020-05-11	Spain
ORF1ab_2028_NA	ORF1ab	2028	ERR5430896	6348	T	-G	0,0677656	2020-05-11	Spain
ORF1ab_2144_NA	ORF1ab	2144	ERR5430896	6696	C	+T	0,127675	2020-05-11	Spain
ORF1ab_2191_*	ORF1ab	2191	ERR5430896	6836	A	T	0,0508982	2020-05-11	Spain
ORF1ab_2252_NA	ORF1ab	2252	ERR5430896	7019	G	+T	0,0637813	2020-05-11	Spain
ORF1ab_2448_NA	ORF1ab	2448	ERR5430896	7609	C	+A	0,0513051	2020-05-11	Spain
ORF1ab_3006_P	ORF1ab	3006	ERR5430896	9282	T	C	0,0505263	2020-05-11	Spain
ORF1ab_3261_NA	ORF1ab	3261	ERR5430896	10046	G	+T	0,0694444	2020-05-11	Spain
ORF1ab_3452_K	ORF1ab	3452	ERR5430896	10619	C	A	0,0519031	2020-05-11	Spain
ORF1ab_3552_NA	ORF1ab	3552	ERR5430896	10920	A	-TG	0,0502283	2020-05-11	Spain
ORF1ab_3560_NA	ORF1ab	3560	ERR5430896	10943	G	-T	0,0689655	2020-05-11	Spain
ORF1ab_3603_NA	ORF1ab	3603	ERR5430896	11074	C	-T	0,0629723	2020-05-11	Spain
ORF1ab_3607_NA	ORF1ab	3607	ERR5430896	11085	A	-TG	0,0547831	2020-05-11	Spain
ORF1ab_3610_NA	ORF1ab	3610	ERR5430896	11095	C	+T	0,0805107	2020-05-11	Spain
ORF1ab_3616_I	ORF1ab	3616	ERR5430896	11113	G	T	0,0723018	2020-05-11	Spain
ORF1ab_3943_S	ORF1ab	3943	ERR5430896	12092	G	T	0,0531056	2020-05-11	Spain
ORF1ab_314_L	ORF1ab	314	ERR5430896	14408	C	T	0,999395	2020-05-11	Spain
ORF1ab_532_NA	ORF1ab	532	ERR5430896	15061	C	+A	0,0672032	2020-05-11	Spain
ORF1ab_791_L	ORF1ab	791	ERR5430896	15839	G	T	0,0563978	2020-05-11	Spain
ORF1ab_1395_L	ORF1ab	1395	ERR5430896	17652	T	A	0,0513245	2020-05-11	Spain
ORF1ab_1848_NA	ORF1ab	1848	ERR5430896	19011	C	+A	0,066365	2020-05-11	Spain
ORF1ab_2335_NA	ORF1ab	2335	ERR5430896	20470	C	+A	0,0615764	2020-05-11	Spain
ORF1ab_2383_NA	ORF1ab	2383	ERR5430896	20614	T	+G	0,0565579	2020-05-11	Spain
S_180_NA	S	180	ERR5430896	22102	A	-GG	0,0528302	2020-05-11	Spain
S_222_V	S	222	ERR5430896	22227	C	T	1	2020-05-11	Spain
S_563_*	S	563	ERR5430896	23249	C	T	0,0769231	2020-05-11	Spain
S_614_G	S	614	ERR5430896	23403	A	G	1	2020-05-11	Spain
S_1041_NA	S	1041	ERR5430896	24684	A	-T	0,0812013	2020-05-11	Spain
N_220_V	N	220	ERR5430896	28932	C	T	1	2020-05-11	Spain
N_260_NA	N	260	ERR5430896	29051	C	+A	0,102941	2020-05-11	Spain
N_371_NA	N	371	ERR5430896	29386	C	-A	0,0630473	2020-05-11	Spain
N_402_NA	N	402	ERR5430896	29478	A	-T	0,0818554	2020-05-11	Spain
ORF10_30_L	ORF10	30	ERR5430896	29645	G	T	0,997491	2020-05-11	Spain
ORF10_31_N	ORF10	31	ERR5430896	29648	G	A	0,0652174	2020-05-11	Spain
ORF1ab_704_T	ORF1ab	704	ERR5430904	2376	A	C	0,998742	2020-06-01	Spain
ORF1ab_314_L	ORF1ab	314	ERR5430904	14408	C	T	1	2020-06-01	Spain
S_222_V	S	222	ERR5430904	22227	C	T	1	2020-06-01	Spain
S_614_G	S	614	ERR5430904	23403	A	G	0,999245	2020-06-01	Spain
N_220_V	N	220	ERR5430904	28932	C	T	1	2020-06-01	Spain
ORF10_30_L	ORF10	30	ERR5430904	29645	G	T	0,998668	2020-06-01	Spain
ORF1ab_156_NA	ORF1ab	156	ERR5430908	732	A	-T	0,0569524	2020-05-29	Spain
ORF1ab_194_Y	ORF1ab	194	ERR5430908	845	G	T	0,0764656	2020-05-29	Spain
ORF1ab_256_NA	ORF1ab	256	ERR5430908	1031	G	-A	0,0512134	2020-05-29	Spain
ORF1ab_823_F	ORF1ab	823	ERR5430908	2732	G	T	0,0560748	2020-05-29	Spain
ORF1ab_850_Y	ORF1ab	850	ERR5430908	2813	G	T	0,0571429	2020-05-29	Spain
ORF1ab_1058_NA	ORF1ab	1058	ERR5430908	3437	G	-T	0,0714501	2020-05-29	Spain
ORF1ab_1196_NA	ORF1ab	1196	ERR5430908	3851	G	+A	0,0597015	2020-05-29	Spain
ORF1ab_1214_NA	ORF1ab	1214	ERR5430908	3907	T	-A	0,0676692	2020-05-29	Spain
ORF1ab_1413_NA	ORF1ab	1413	ERR5430908	4503	A	-G	0,0518039	2020-05-29	Spain
ORF1ab_1843_K	ORF1ab	1843	ERR5430908	5792	G	A	0,0616883	2020-05-29	Spain
ORF1ab_2304_S	ORF1ab	2304	ERR5430908	7176	T	C	0,060241	2020-05-29	Spain
ORF1ab_2348_K	ORF1ab	2348	ERR5430908	7307	C	A	0,0545455	2020-05-29	Spain
ORF1ab_2645_E	ORF1ab	2645	ERR5430908	8200	T	G	0,0603908	2020-05-29	Spain
ORF1ab_2995_V	ORF1ab	2995	ERR5430908	9249	G	T	0,0674487	2020-05-29	Spain
ORF1ab_3063_NA	ORF1ab	3063	ERR5430908	9452	T	-A	0,0787992	2020-05-29	Spain
ORF1ab_3087_I	ORF1ab	3087	ERR5430908	9526	G	T	0,999238	2020-05-29	Spain
ORF1ab_3438_I	ORF1ab	3438	ERR5430908	10578	C	T	0,148585	2020-05-29	Spain
ORF1ab_3447_NA	ORF1ab	3447	ERR5430908	10605	C	+T	0,0800593	2020-05-29	Spain
ORF1ab_3619_S	ORF1ab	3619	ERR5430908	11121	T	G	0,0523868	2020-05-29	Spain
ORF1ab_3689_NA	ORF1ab	3689	ERR5430908	11331	T	-AG	0,0590119	2020-05-29	Spain
ORF1ab_3785_NA	ORF1ab	3785	ERR5430908	11620	C	-TT	0,0510913	2020-05-29	Spain
ORF1ab_4067_S	ORF1ab	4067	ERR5430908	12464	G	T	0,0622363	2020-05-29	Spain
ORF1ab_4248_NA	ORF1ab	4248	ERR5430908	13007	G	-C	0,0742358	2020-05-29	Spain
ORF1ab_176_S	ORF1ab	176	ERR5430908	13993	G	T	0,998473	2020-05-29	Spain
ORF1ab_314_L	ORF1ab	314	ERR5430908	14408	C	T	0,999716	2020-05-29	Spain
ORF1ab_767_L	ORF1ab	767	ERR5430908	15766	G	T	0,999203	2020-05-29	Spain
ORF1ab_794_NA	ORF1ab	794	ERR5430908	15847	A	-C	0,0733556	2020-05-29	Spain
ORF1ab_1036_V	ORF1ab	1036	ERR5430908	16574	A	T	0,0502431	2020-05-29	Spain
ORF1ab_1067_I	ORF1ab	1067	ERR5430908	16667	C	T	0,402535	2020-05-29	Spain
ORF1ab_1141_R	ORF1ab	1141	ERR5430908	16889	A	G	0,995595	2020-05-29	Spain
ORF1ab_1184_D	ORF1ab	1184	ERR5430908	17019	G	T	0,999217	2020-05-29	Spain
ORF1ab_1261_V	ORF1ab	1261	ERR5430908	17249	C	T	0,210787	2020-05-29	Spain
ORF1ab_1462_NA	ORF1ab	1462	ERR5430908	17852	C	-A	0,0625	2020-05-29	Spain
ORF1ab_1741_L	ORF1ab	1741	ERR5430908	18688	T	C	0,0552834	2020-05-29	Spain
ORF1ab_1751_L	ORF1ab	1751	ERR5430908	18719	G	T	0,0502294	2020-05-29	Spain
ORF1ab_1763_NA	ORF1ab	1763	ERR5430908	18756	G	-T	0,0648894	2020-05-29	Spain
ORF1ab_2172_NA	ORF1ab	2172	ERR5430908	19983	C	+T	0,0555556	2020-05-29	Spain
S_614_G	S	614	ERR5430908	23403	A	G	0,99951	2020-05-29	Spain
S_618_I	S	618	ERR5430908	23415	C	T	0,0510597	2020-05-29	Spain
S_1003_G	S	1003	ERR5430908	24569	A	G	0,05	2020-05-29	Spain
S_1153_A	S	1153	ERR5430908	25020	A	C	0,0737495	2020-05-29	Spain
S_1219_V	S	1219	ERR5430908	25218	G	T	0,109601	2020-05-29	Spain
ORF3a_57_H	ORF3a	57	ERR5430908	25563	G	T	0,998052	2020-05-29	Spain
ORF3a_135_NA	ORF3a	135	ERR5430908	25797	C	+A	0,115646	2020-05-29	Spain
ORF6_42_T	ORF6	42	ERR5430908	27326	A	C	0,117953	2020-05-29	Spain
N_234_I	N	234	ERR5430908	28975	G	C	1	2020-05-29	Spain
N_376_T	N	376	ERR5430908	29399	G	A	1	2020-05-29	Spain
ORF1ab_1840_I	ORF1ab	1840	ERR5430911	5784	C	T	0,999047	2020-06-15	Spain
ORF1ab_2144_NA	ORF1ab	2144	ERR5430911	6696	C	+T	0,121545	2020-06-15	Spain
ORF1ab_121_T	ORF1ab	121	ERR5430911	13828	G	A	0,473567	2020-06-15	Spain
ORF1ab_314_L	ORF1ab	314	ERR5430911	14408	C	T	1	2020-06-15	Spain
ORF1ab_1787_I	ORF1ab	1787	ERR5430911	18826	G	A	1	2020-06-15	Spain
S_614_G	S	614	ERR5430911	23403	A	G	1	2020-06-15	Spain
ORF8_30_L	ORF8	30	ERR5430911	27982	C	T	0,998851	2020-06-15	Spain
N_260_NA	N	260	ERR5430911	29051	C	+A	0,0765027	2020-06-15	Spain
ORF1ab_2144_NA	ORF1ab	2144	ERR5430916	6696	C	+T	0,101471	2020-06-16	Spain
ORF1ab_3610_NA	ORF1ab	3610	ERR5430916	11095	C	+T	0,0562044	2020-06-16	Spain
ORF1ab_314_L	ORF1ab	314	ERR5430916	14408	C	T	1	2020-06-16	Spain
S_101_V	S	101	ERR5430916	21863	A	G	0,0549806	2020-06-16	Spain
S_222_V	S	222	ERR5430916	22227	C	T	0,998716	2020-06-16	Spain
S_614_G	S	614	ERR5430916	23403	A	G	0,999297	2020-06-16	Spain
N_220_V	N	220	ERR5430916	28932	C	T	1	2020-06-16	Spain
N_260_NA	N	260	ERR5430916	29051	C	+A	0,0583287	2020-06-16	Spain
N_365_S	N	365	ERR5430916	29366	C	T	0,99794	2020-06-16	Spain
ORF10_30_L	ORF10	30	ERR5430916	29645	G	T	1	2020-06-16	Spain
ORF1ab_622_NA	ORF1ab	622	ERR5430919	2129	G	-A	0,057554	2020-06-18	Spain
ORF1ab_622_NA	ORF1ab	622	ERR5430919	2129	G	+A	0,057554	2020-06-18	Spain
ORF1ab_1250_NA	ORF1ab	1250	ERR5430919	4015	A	-G	0,0769231	2020-06-18	Spain
ORF1ab_1472_S	ORF1ab	1472	ERR5430919	4679	C	T	0,0813424	2020-06-18	Spain
ORF1ab_2144_NA	ORF1ab	2144	ERR5430919	6696	C	+T	0,156901	2020-06-18	Spain
ORF1ab_3610_NA	ORF1ab	3610	ERR5430919	11095	C	+T	0,0832504	2020-06-18	Spain
ORF1ab_3711_F	ORF1ab	3711	ERR5430919	11396	C	T	0,973684	2020-06-18	Spain
ORF1ab_200_NA	ORF1ab	200	ERR5430919	14067	T	-C	0,0616052	2020-06-18	Spain
ORF1ab_240_G	ORF1ab	240	ERR5430919	14185	A	G	0,0630798	2020-06-18	Spain
ORF1ab_314_L	ORF1ab	314	ERR5430919	14408	C	T	0,999693	2020-06-18	Spain
ORF1ab_426_F	ORF1ab	426	ERR5430919	14743	G	T	0,0740375	2020-06-18	Spain
ORF1ab_596_NA	ORF1ab	596	ERR5430919	15253	G	+T	0,0507614	2020-06-18	Spain
ORF1ab_628_F	ORF1ab	628	ERR5430919	15349	G	T	0,0623608	2020-06-18	Spain
ORF1ab_651_S	ORF1ab	651	ERR5430919	15418	G	T	0,0571429	2020-06-18	Spain
ORF1ab_658_F	ORF1ab	658	ERR5430919	15439	G	T	0,05	2020-06-18	Spain
ORF1ab_672_NA	ORF1ab	672	ERR5430919	15481	T	-C	0,0548387	2020-06-18	Spain
ORF1ab_677_I	ORF1ab	677	ERR5430919	15497	C	T	0,0582192	2020-06-18	Spain
ORF1ab_876_NA	ORF1ab	876	ERR5430919	16095	A	-C	0,0742857	2020-06-18	Spain
ORF1ab_1643_S	ORF1ab	1643	ERR5430919	18394	G	T	0,06145	2020-06-18	Spain
ORF1ab_1644_L	ORF1ab	1644	ERR5430919	18397	G	T	0,0623053	2020-06-18	Spain
ORF1ab_1701_F	ORF1ab	1701	ERR5430919	18568	C	T	0,0548425	2020-06-18	Spain
ORF1ab_1712_NA	ORF1ab	1712	ERR5430919	18601	C	-A	0,0540637	2020-06-18	Spain
ORF1ab_2196_*	ORF1ab	2196	ERR5430919	20053	G	T	0,0506329	2020-06-18	Spain
ORF1ab_2271_K	ORF1ab	2271	ERR5430919	20278	G	A	0,0580913	2020-06-18	Spain
ORF1ab_2280_NA	ORF1ab	2280	ERR5430919	20307	C	-TA	0,0714286	2020-06-18	Spain
ORF1ab_2289_V	ORF1ab	2289	ERR5430919	20333	G	T	0,0696864	2020-06-18	Spain
ORF1ab_2431_V	ORF1ab	2431	ERR5430919	20759	C	T	0,0501066	2020-06-18	Spain
ORF1ab_2523_F	ORF1ab	2523	ERR5430919	21034	C	T	0,0501066	2020-06-18	Spain
S_18_F	S	18	ERR5430919	21614	C	T	1	2020-06-18	Spain
S_163_NA	S	163	ERR5430919	22051	G	-A	0,0793651	2020-06-18	Spain
S_180_NA	S	180	ERR5430919	22100	G	-A	0,0502092	2020-06-18	Spain
S_222_V	S	222	ERR5430919	22227	C	T	1	2020-06-18	Spain
S_614_G	S	614	ERR5430919	23403	A	G	0,970402	2020-06-18	Spain
S_769_E	S	769	ERR5430919	23868	G	A	0,0546875	2020-06-18	Spain
S_794_NA	S	794	ERR5430919	23944	T	-A	0,055814	2020-06-18	Spain
M_160_Y	M	160	ERR5430919	27000	G	T	0,0526316	2020-06-18	Spain
ORF8_90_F	ORF8	90	ERR5430919	28162	G	T	0,0959527	2020-06-18	Spain
N_195_NA	N	195	ERR5430919	28857	G	-AA	0,565465	2020-06-18	Spain
N_220_V	N	220	ERR5430919	28932	C	T	1	2020-06-18	Spain
N_253_NA	N	253	ERR5430919	29031	A	-G	0,0754986	2020-06-18	Spain
N_260_NA	N	260	ERR5430919	29051	C	+A	0,113255	2020-06-18	Spain
ORF10_30_L	ORF10	30	ERR5430919	29645	G	T	0,999537	2020-06-18	Spain
ORF1ab_37_D	ORF1ab	37	ERR5430928	376	G	T	0,99884	2020-06-28	Spain
ORF1ab_2144_NA	ORF1ab	2144	ERR5430928	6696	C	+T	0,091047	2020-06-28	Spain
ORF1ab_2529_V	ORF1ab	2529	ERR5430928	7851	C	T	0,999219	2020-06-28	Spain
ORF1ab_314_L	ORF1ab	314	ERR5430928	14408	C	T	1	2020-06-28	Spain
S_222_V	S	222	ERR5430928	22227	C	T	0,995624	2020-06-28	Spain
S_262_S	S	262	ERR5430928	22346	G	T	1	2020-06-28	Spain
S_614_G	S	614	ERR5430928	23403	A	G	1	2020-06-28	Spain
N_220_V	N	220	ERR5430928	28932	C	T	1	2020-06-28	Spain
N_260_NA	N	260	ERR5430928	29051	C	+A	0,0527564	2020-06-28	Spain
ORF10_30_L	ORF10	30	ERR5430928	29645	G	T	1	2020-06-28	Spain
ORF1ab_3087_I	ORF1ab	3087	ERR5430932	9526	G	T	1	2020-06-18	Spain
ORF1ab_176_S	ORF1ab	176	ERR5430932	13993	G	T	1	2020-06-18	Spain
ORF1ab_314_L	ORF1ab	314	ERR5430932	14408	C	T	0,999195	2020-06-18	Spain
ORF1ab_767_L	ORF1ab	767	ERR5430932	15766	G	T	0,999298	2020-06-18	Spain
ORF1ab_1141_R	ORF1ab	1141	ERR5430932	16889	A	G	1	2020-06-18	Spain
ORF1ab_1184_D	ORF1ab	1184	ERR5430932	17019	G	T	1	2020-06-18	Spain
ORF1ab_2172_NA	ORF1ab	2172	ERR5430932	19983	C	+T	0,0619282	2020-06-18	Spain
S_477_N	S	477	ERR5430932	22992	G	A	0,996774	2020-06-18	Spain
S_614_G	S	614	ERR5430932	23403	A	G	1	2020-06-18	Spain
S_1068_F	S	1068	ERR5430932	24764	G	T	0,468186	2020-06-18	Spain
ORF3a_57_H	ORF3a	57	ERR5430932	25563	G	T	1	2020-06-18	Spain
N_234_I	N	234	ERR5430932	28975	G	C	1	2020-06-18	Spain
N_376_T	N	376	ERR5430932	29399	G	A	0,998197	2020-06-18	Spain
ORF1ab_381_*	ORF1ab	381	ERR5430939	1406	G	T	0,0588235	2020-09-30	Spain
ORF1ab_410_A	ORF1ab	410	ERR5430939	1494	T	C	0,0564516	2020-09-30	Spain
ORF1ab_433_R	ORF1ab	433	ERR5430939	1562	T	C	0,0517241	2020-09-30	Spain
ORF1ab_489_K	ORF1ab	489	ERR5430939	1730	G	A	0,0611621	2020-09-30	Spain
ORF1ab_516_V	ORF1ab	516	ERR5430939	1812	C	T	1	2020-09-30	Spain
ORF1ab_713_NA	ORF1ab	713	ERR5430939	2403	C	-A	0,0514184	2020-09-30	Spain
ORF1ab_1225_NA	ORF1ab	1225	ERR5430939	3939	G	+A	0,0747126	2020-09-30	Spain
ORF1ab_1235_NA	ORF1ab	1235	ERR5430939	3970	T	-G	0,0502793	2020-09-30	Spain
ORF1ab_1329_H	ORF1ab	1329	ERR5430939	4250	T	C	0,0554804	2020-09-30	Spain
ORF1ab_1414_C	ORF1ab	1414	ERR5430939	4505	G	T	0,0846395	2020-09-30	Spain
ORF1ab_1666_F	ORF1ab	1666	ERR5430939	5262	C	T	0,125926	2020-09-30	Spain
ORF1ab_1829_C	ORF1ab	1829	ERR5430939	5750	G	T	0,0611961	2020-09-30	Spain
ORF1ab_1949_T	ORF1ab	1949	ERR5430939	6111	A	C	0,0510204	2020-09-30	Spain
ORF1ab_2144_L	ORF1ab	2144	ERR5430939	6696	C	T	0,0614077	2020-09-30	Spain
ORF1ab_2144_NA	ORF1ab	2144	ERR5430939	6696	C	+T	0,233888	2020-09-30	Spain
ORF1ab_2375_P	ORF1ab	2375	ERR5430939	7388	G	C	0,0578512	2020-09-30	Spain
ORF1ab_2387_L	ORF1ab	2387	ERR5430939	7424	T	C	0,0831889	2020-09-30	Spain
ORF1ab_2432_NA	ORF1ab	2432	ERR5430939	7559	A	-G	0,0648816	2020-09-30	Spain
ORF1ab_2997_F	ORF1ab	2997	ERR5430939	9255	G	T	0,0525292	2020-09-30	Spain
ORF1ab_3079_NA	ORF1ab	3079	ERR5430939	9502	C	+T	0,0524246	2020-09-30	Spain
ORF1ab_3178_NA	ORF1ab	3178	ERR5430939	9799	T	-G	0,0503189	2020-09-30	Spain
ORF1ab_3254_NA	ORF1ab	3254	ERR5430939	10025	C	+A	0,0657143	2020-09-30	Spain
ORF1ab_3447_NA	ORF1ab	3447	ERR5430939	10605	C	-T	0,06625	2020-09-30	Spain
ORF1ab_3452_K	ORF1ab	3452	ERR5430939	10619	C	A	0,0733411	2020-09-30	Spain
ORF1ab_3597_I	ORF1ab	3597	ERR5430939	11055	G	T	0,102232	2020-09-30	Spain
ORF1ab_3711_F	ORF1ab	3711	ERR5430939	11396	C	T	1	2020-09-30	Spain
ORF1ab_4168_V	ORF1ab	4168	ERR5430939	12768	C	T	0,0536627	2020-09-30	Spain
ORF1ab_4197_NA	ORF1ab	4197	ERR5430939	12856	T	-A	0,0899796	2020-09-30	Spain
ORF1ab_176_V	ORF1ab	176	ERR5430939	13994	C	T	0,0708383	2020-09-30	Spain
ORF1ab_314_L	ORF1ab	314	ERR5430939	14408	C	T	0,999608	2020-09-30	Spain
ORF1ab_404_NA	ORF1ab	404	ERR5430939	14678	G	-T	0,0663302	2020-09-30	Spain
ORF1ab_599_NA	ORF1ab	599	ERR5430939	15264	T	-G	0,0594937	2020-09-30	Spain
ORF1ab_607_C	ORF1ab	607	ERR5430939	15286	G	T	0,0632479	2020-09-30	Spain
ORF1ab_1064_I	ORF1ab	1064	ERR5430939	16658	C	T	0,0918367	2020-09-30	Spain
ORF1ab_1184_*	ORF1ab	1184	ERR5430939	17017	G	T	0,0874214	2020-09-30	Spain
ORF1ab_1295_NA	ORF1ab	1295	ERR5430939	17352	C	+T	0,0515127	2020-09-30	Spain
ORF1ab_1628_NA	ORF1ab	1628	ERR5430939	18350	A	+T	0,0809738	2020-09-30	Spain
ORF1ab_2044_NA	ORF1ab	2044	ERR5430939	19597	T	-G	0,05386	2020-09-30	Spain
ORF1ab_2054_K	ORF1ab	2054	ERR5430939	19627	G	A	0,0597938	2020-09-30	Spain
ORF1ab_2172_NA	ORF1ab	2172	ERR5430939	19983	C	+T	0,0657895	2020-09-30	Spain
ORF1ab_2369_NA	ORF1ab	2369	ERR5430939	20574	C	-A	0,0595238	2020-09-30	Spain
S_18_F	S	18	ERR5430939	21614	C	T	1	2020-09-30	Spain
S_222_V	S	222	ERR5430939	22227	C	T	1	2020-09-30	Spain
S_614_G	S	614	ERR5430939	23403	A	G	1	2020-09-30	Spain
S_778_NA	S	778	ERR5430939	23894	A	-C	0,0520833	2020-09-30	Spain
S_979_Y	S	979	ERR5430939	24497	G	T	0,0546448	2020-09-30	Spain
S_1189_F	S	1189	ERR5430939	25127	G	T	0,0524064	2020-09-30	Spain
ORF3a_135_NA	ORF3a	135	ERR5430939	25797	C	+A	0,112069	2020-09-30	Spain
E_19_NA	E	19	ERR5430939	26299	C	+T	0,0920957	2020-09-30	Spain
E_22_V	E	22	ERR5430939	26309	C	T	0,0876979	2020-09-30	Spain
E_60_NA	E	60	ERR5430939	26422	T	-C	0,0868762	2020-09-30	Spain
ORF8_85_NA	ORF8	85	ERR5430939	28147	C	+T	0,0727796	2020-09-30	Spain
N_260_NA	N	260	ERR5430939	29051	C	+A	0,0842993	2020-09-30	Spain
ORF10_30_L	ORF10	30	ERR5430939	29645	G	T	1	2020-09-30	Spain
ORF1ab_83_NA	ORF1ab	83	ERR5430943	514	T	-GTTATG	0,0945767	2020-09-30	Spain
ORF1ab_1352_V	ORF1ab	1352	ERR5430943	4320	C	T	0,997852	2020-09-30	Spain
ORF1ab_2144_NA	ORF1ab	2144	ERR5430943	6696	C	+T	0,119849	2020-09-30	Spain
ORF1ab_2609_F	ORF1ab	2609	ERR5430943	8090	C	T	0,999456	2020-09-30	Spain
ORF1ab_3759_G	ORF1ab	3759	ERR5430943	11541	T	G	0,159199	2020-09-30	Spain
ORF1ab_3765_C	ORF1ab	3765	ERR5430943	11559	A	G	0,987138	2020-09-30	Spain
ORF1ab_314_L	ORF1ab	314	ERR5430943	14408	C	T	1	2020-09-30	Spain
ORF1ab_634_I	ORF1ab	634	ERR5430943	15368	C	T	0,998592	2020-09-30	Spain
S_222_V	S	222	ERR5430943	22227	C	T	1	2020-09-30	Spain
S_614_G	S	614	ERR5430943	23403	A	G	1	2020-09-30	Spain
ORF3a_21_N	ORF3a	21	ERR5430943	25455	G	T	0,998707	2020-09-30	Spain
N_220_V	N	220	ERR5430943	28932	C	T	1	2020-09-30	Spain
N_260_NA	N	260	ERR5430943	29051	C	+A	0,0854599	2020-09-30	Spain
ORF10_30_L	ORF10	30	ERR5430943	29645	G	T	1	2020-09-30	Spain
ORF1ab_120_N	ORF1ab	120	ERR5430951	625	G	T	0,99806	2020-09-30	Spain
ORF1ab_1490_V	ORF1ab	1490	ERR5430951	4733	C	G	0,999507	2020-09-30	Spain
ORF1ab_2144_NA	ORF1ab	2144	ERR5430951	6696	C	+T	0,0816944	2020-09-30	Spain
ORF1ab_2667_S	ORF1ab	2667	ERR5430951	8264	G	A	0,994614	2020-09-30	Spain
ORF1ab_314_L	ORF1ab	314	ERR5430951	14408	C	T	1	2020-09-30	Spain
ORF1ab_1541_W	ORF1ab	1541	ERR5430951	18088	G	T	0,184667	2020-09-30	Spain
S_222_V	S	222	ERR5430951	22227	C	T	1	2020-09-30	Spain
S_614_G	S	614	ERR5430951	23403	A	G	1	2020-09-30	Spain
ORF3a_222_Y	ORF3a	222	ERR5430951	26056	G	T	0,998365	2020-09-30	Spain
ORF7a_121_*	ORF7a	121	ERR5430951	27754	G	T	0,995763	2020-09-30	Spain
N_220_V	N	220	ERR5430951	28932	C	T	1	2020-09-30	Spain
N_260_NA	N	260	ERR5430951	29051	C	+A	0,0518747	2020-09-30	Spain
ORF10_30_L	ORF10	30	ERR5430951	29645	G	T	1	2020-09-30	Spain
ORF1ab_206_T	ORF1ab	206	ERR5430955	881	G	A	0,0545621	2020-09-30	Spain
ORF1ab_621_C	ORF1ab	621	ERR5430955	2127	A	G	1	2020-09-30	Spain
ORF1ab_4065_I	ORF1ab	4065	ERR5430955	12459	C	T	0,051265	2020-09-30	Spain
ORF1ab_4196_I	ORF1ab	4196	ERR5430955	12851	T	A	0,0542522	2020-09-30	Spain
ORF1ab_4358_D	ORF1ab	4358	ERR5430955	13337	A	G	0,053243	2020-09-30	Spain
ORF1ab_4370_S	ORF1ab	4370	ERR5430955	13374	G	C	0,0746269	2020-09-30	Spain
ORF1ab_4373_NA	ORF1ab	4373	ERR5430955	13384	C	-G	0,0774194	2020-09-30	Spain
ORF1ab_4390_I	ORF1ab	4390	ERR5430955	13435	G	T	0,0737705	2020-09-30	Spain
ORF1ab_134_NA	ORF1ab	134	ERR5430955	13869	A	-G	0,0519783	2020-09-30	Spain
ORF1ab_275_Y	ORF1ab	275	ERR5430955	14290	G	T	0,998396	2020-09-30	Spain
ORF1ab_314_L	ORF1ab	314	ERR5430955	14408	C	T	1	2020-09-30	Spain
ORF1ab_1006_S	ORF1ab	1006	ERR5430955	16484	T	C	0,0590551	2020-09-30	Spain
ORF1ab_1432_V	ORF1ab	1432	ERR5430955	17762	C	T	0,0559211	2020-09-30	Spain
ORF1ab_1460_R	ORF1ab	1460	ERR5430955	17846	A	G	0,105085	2020-09-30	Spain
ORF1ab_1902_I	ORF1ab	1902	ERR5430955	19172	C	T	0,0811437	2020-09-30	Spain
ORF1ab_1918_V	ORF1ab	1918	ERR5430955	19220	C	T	0,0500521	2020-09-30	Spain
ORF1ab_2111_N	ORF1ab	2111	ERR5430955	19800	G	T	0,998058	2020-09-30	Spain
ORF1ab_2123_P	ORF1ab	2123	ERR5430955	19835	T	C	0,059448	2020-09-30	Spain
ORF1ab_2268_NA	ORF1ab	2268	ERR5430955	20271	T	-A	0,101449	2020-09-30	Spain
ORF1ab_2285_Y	ORF1ab	2285	ERR5430955	20320	C	T	0,0645161	2020-09-30	Spain
ORF1ab_2308_NA	ORF1ab	2308	ERR5430955	20390	G	-T	0,0627451	2020-09-30	Spain
ORF1ab_2658_F	ORF1ab	2658	ERR5430955	21440	C	T	0,159574	2020-09-30	Spain
S_167_I	S	167	ERR5430955	22062	C	T	0,0663717	2020-09-30	Spain
S_222_V	S	222	ERR5430955	22227	C	T	1	2020-09-30	Spain
S_614_G	S	614	ERR5430955	23403	A	G	1	2020-09-30	Spain
S_789_NA	S	789	ERR5430955	23929	C	-A	0,0757342	2020-09-30	Spain
N_220_V	N	220	ERR5430955	28932	C	T	1	2020-09-30	Spain
ORF10_30_L	ORF10	30	ERR5430955	29645	G	T	0,999261	2020-09-30	Spain
ORF1ab_299_K	ORF1ab	299	ERR5430962	1161	G	A	0,998639	2020-10-06	Spain
ORF1ab_2144_NA	ORF1ab	2144	ERR5430962	6696	C	+T	0,0784374	2020-10-06	Spain
ORF1ab_314_L	ORF1ab	314	ERR5430962	14408	C	T	1	2020-10-06	Spain
S_18_F	S	18	ERR5430962	21614	C	T	1	2020-10-06	Spain
S_222_V	S	222	ERR5430962	22227	C	T	1	2020-10-06	Spain
S_614_G	S	614	ERR5430962	23403	A	G	0,999235	2020-10-06	Spain
N_220_V	N	220	ERR5430962	28932	C	T	1	2020-10-06	Spain
ORF10_30_L	ORF10	30	ERR5430962	29645	G	T	1	2020-10-06	Spain
ORF1ab_2144_L	ORF1ab	2144	ERR5430966	6696	C	T	0,0514839	2020-10-06	Spain
ORF1ab_2144_NA	ORF1ab	2144	ERR5430966	6696	C	+T	0,0735488	2020-10-06	Spain
ORF1ab_3523_V	ORF1ab	3523	ERR5430966	10833	C	T	0,996396	2020-10-06	Spain
ORF1ab_314_L	ORF1ab	314	ERR5430966	14408	C	T	1	2020-10-06	Spain
ORF1ab_1706_L	ORF1ab	1706	ERR5430966	18583	G	T	0,0616175	2020-10-06	Spain
S_222_V	S	222	ERR5430966	22227	C	T	1	2020-10-06	Spain
S_614_G	S	614	ERR5430966	23403	A	G	1	2020-10-06	Spain
N_220_V	N	220	ERR5430966	28932	C	T	1	2020-10-06	Spain
N_289_H	N	289	ERR5430966	29140	G	T	0,998413	2020-10-06	Spain
N_377_Y	N	377	ERR5430966	29402	G	T	1	2020-10-06	Spain
ORF10_30_L	ORF10	30	ERR5430966	29645	G	T	0,999287	2020-10-06	Spain
ORF1ab_2144_NA	ORF1ab	2144	ERR5430974	6696	C	+T	0,104235	2020-10-06	Spain
ORF1ab_314_L	ORF1ab	314	ERR5430974	14408	C	T	1	2020-10-06	Spain
ORF1ab_1019_I	ORF1ab	1019	ERR5430974	16523	C	T	0,998579	2020-10-06	Spain
S_18_F	S	18	ERR5430974	21614	C	T	0,998752	2020-10-06	Spain
S_222_V	S	222	ERR5430974	22227	C	T	0,998851	2020-10-06	Spain
S_614_G	S	614	ERR5430974	23403	A	G	1	2020-10-06	Spain
ORF8_87_I	ORF8	87	ERR5430974	28153	C	T	0,997649	2020-10-06	Spain
N_220_V	N	220	ERR5430974	28932	C	T	1	2020-10-06	Spain
N_260_NA	N	260	ERR5430974	29051	C	+A	0,0626632	2020-10-06	Spain
ORF10_30_L	ORF10	30	ERR5430974	29645	G	T	0,999535	2020-10-06	Spain
ORF1ab_299_K	ORF1ab	299	ERR5430977	1161	G	A	0,998213	2020-10-06	Spain
ORF1ab_2144_NA	ORF1ab	2144	ERR5430977	6696	C	+T	0,0567704	2020-10-06	Spain
ORF1ab_314_L	ORF1ab	314	ERR5430977	14408	C	T	1	2020-10-06	Spain
S_18_F	S	18	ERR5430977	21614	C	T	1	2020-10-06	Spain
S_222_V	S	222	ERR5430977	22227	C	T	1	2020-10-06	Spain
S_614_G	S	614	ERR5430977	23403	A	G	1	2020-10-06	Spain
N_220_V	N	220	ERR5430977	28932	C	T	1	2020-10-06	Spain
ORF10_30_L	ORF10	30	ERR5430977	29645	G	T	0,999492	2020-10-06	Spain
ORF1ab_3523_V	ORF1ab	3523	ERR5430981	10833	C	T	0,998127	2020-10-06	Spain
ORF1ab_314_L	ORF1ab	314	ERR5430981	14408	C	T	0,999616	2020-10-06	Spain
ORF1ab_2172_NA	ORF1ab	2172	ERR5430981	19983	C	+T	0,0568032	2020-10-06	Spain
S_222_V	S	222	ERR5430981	22227	C	T	1	2020-10-06	Spain
S_614_G	S	614	ERR5430981	23403	A	G	1	2020-10-06	Spain
N_220_V	N	220	ERR5430981	28932	C	T	1	2020-10-06	Spain
N_289_H	N	289	ERR5430981	29140	G	T	1	2020-10-06	Spain
N_377_Y	N	377	ERR5430981	29402	G	T	1	2020-10-06	Spain
ORF10_30_L	ORF10	30	ERR5430981	29645	G	T	1	2020-10-06	Spain
ORF1ab_842_A	ORF1ab	842	ERR5430989	2789	A	G	0,0824281	2020-10-15	Spain
ORF1ab_953_Y	ORF1ab	953	ERR5430989	3122	G	T	0,998741	2020-10-15	Spain
ORF1ab_2144_NA	ORF1ab	2144	ERR5430989	6696	C	+T	0,0858144	2020-10-15	Spain
ORF1ab_3929_N	ORF1ab	3929	ERR5430989	12052	G	T	0,996409	2020-10-15	Spain
ORF1ab_314_L	ORF1ab	314	ERR5430989	14408	C	T	1	2020-10-15	Spain
S_222_V	S	222	ERR5430989	22227	C	T	1	2020-10-15	Spain
S_262_S	S	262	ERR5430989	22346	G	T	1	2020-10-15	Spain
S_272_L	S	272	ERR5430989	22377	C	T	1	2020-10-15	Spain
S_614_G	S	614	ERR5430989	23403	A	G	1	2020-10-15	Spain
ORF3a_27_Y	ORF3a	27	ERR5430989	25471	G	T	0,997148	2020-10-15	Spain
ORF3a_68_I	ORF3a	68	ERR5430989	25595	G	T	0,997674	2020-10-15	Spain
N_220_V	N	220	ERR5430989	28932	C	T	1	2020-10-15	Spain
ORF10_30_L	ORF10	30	ERR5430989	29645	G	T	0,999064	2020-10-15	Spain
ORF1ab_2144_NA	ORF1ab	2144	ERR5430993	6696	C	+T	0,0681239	2020-10-17	Spain
ORF1ab_3523_V	ORF1ab	3523	ERR5430993	10833	C	T	1	2020-10-17	Spain
ORF1ab_314_L	ORF1ab	314	ERR5430993	14408	C	T	1	2020-10-17	Spain
S_222_V	S	222	ERR5430993	22227	C	T	0,996779	2020-10-17	Spain
S_614_G	S	614	ERR5430993	23403	A	G	0,999116	2020-10-17	Spain
N_220_V	N	220	ERR5430993	28932	C	T	0,996139	2020-10-17	Spain
N_289_H	N	289	ERR5430993	29140	G	T	1	2020-10-17	Spain
N_377_Y	N	377	ERR5430993	29402	G	T	1	2020-10-17	Spain
ORF10_30_L	ORF10	30	ERR5430993	29645	G	T	0,999454	2020-10-17	Spain
ORF1ab_1780_R	ORF1ab	1780	ERR5430996	5604	A	G	0,0597692	2020-10-17	Spain
ORF1ab_2144_NA	ORF1ab	2144	ERR5430996	6696	C	+T	0,123026	2020-10-17	Spain
ORF1ab_3737_V	ORF1ab	3737	ERR5430996	11474	A	G	0,288544	2020-10-17	Spain
ORF1ab_314_L	ORF1ab	314	ERR5430996	14408	C	T	1	2020-10-17	Spain
ORF1ab_870_Y	ORF1ab	870	ERR5430996	16075	G	T	0,0682051	2020-10-17	Spain
ORF1ab_1184_D	ORF1ab	1184	ERR5430996	17019	G	T	0,99877	2020-10-17	Spain
S_18_F	S	18	ERR5430996	21614	C	T	1	2020-10-17	Spain
S_51_I	S	51	ERR5430996	21714	C	T	0,998287	2020-10-17	Spain
S_222_V	S	222	ERR5430996	22227	C	T	1	2020-10-17	Spain
S_501_S	S	501	ERR5430996	23064	A	G	0,579125	2020-10-17	Spain
S_614_G	S	614	ERR5430996	23403	A	G	1	2020-10-17	Spain
ORF3a_78_Y	ORF3a	78	ERR5430996	25624	C	T	0,0515337	2020-10-17	Spain
N_220_V	N	220	ERR5430996	28932	C	T	0,994624	2020-10-17	Spain
N_260_NA	N	260	ERR5430996	29051	C	+A	0,0678175	2020-10-17	Spain
ORF10_30_L	ORF10	30	ERR5430996	29645	G	T	0,998173	2020-10-17	Spain
ORF1ab_17_NA	ORF1ab	17	ERR5431000	315	G	+T	0,0519851	2020-10-17	Spain
ORF1ab_331_*	ORF1ab	331	ERR5431000	1258	G	A	0,0548156	2020-10-17	Spain
ORF1ab_350_NA	ORF1ab	350	ERR5431000	1313	A	-CT	0,0577428	2020-10-17	Spain
ORF1ab_479_F	ORF1ab	479	ERR5431000	1701	C	T	0,0691244	2020-10-17	Spain
ORF1ab_489_K	ORF1ab	489	ERR5431000	1730	G	A	0,05	2020-10-17	Spain
ORF1ab_656_V	ORF1ab	656	ERR5431000	2232	C	T	0,148912	2020-10-17	Spain
ORF1ab_696_D	ORF1ab	696	ERR5431000	2352	G	A	0,0701956	2020-10-17	Spain
ORF1ab_812_I	ORF1ab	812	ERR5431000	2700	C	T	0,09375	2020-10-17	Spain
ORF1ab_815_NA	ORF1ab	815	ERR5431000	2710	C	-A	0,0511811	2020-10-17	Spain
ORF1ab_1024_NA	ORF1ab	1024	ERR5431000	3335	G	-A	0,124743	2020-10-17	Spain
ORF1ab_1049_NA	ORF1ab	1049	ERR5431000	3412	T	+A	0,101617	2020-10-17	Spain
ORF1ab_1541_L	ORF1ab	1541	ERR5431000	4887	C	T	0,0624291	2020-10-17	Spain
ORF1ab_1657_I	ORF1ab	1657	ERR5431000	5235	A	T	0,0969163	2020-10-17	Spain
ORF1ab_1837_NA	ORF1ab	1837	ERR5431000	5774	A	+T	0,087822	2020-10-17	Spain
ORF1ab_1857_L	ORF1ab	1857	ERR5431000	5835	C	T	0,0925	2020-10-17	Spain
ORF1ab_2013_P	ORF1ab	2013	ERR5431000	6303	T	C	0,0915254	2020-10-17	Spain
ORF1ab_2144_L	ORF1ab	2144	ERR5431000	6696	C	T	0,0580933	2020-10-17	Spain
ORF1ab_2144_NA	ORF1ab	2144	ERR5431000	6696	C	+T	0,0549509	2020-10-17	Spain
ORF1ab_2496_L	ORF1ab	2496	ERR5431000	7751	G	T	0,0843023	2020-10-17	Spain
ORF1ab_2605_L	ORF1ab	2605	ERR5431000	8079	C	T	0,0644836	2020-10-17	Spain
ORF1ab_2621_NA	ORF1ab	2621	ERR5431000	8127	C	+A	0,0618589	2020-10-17	Spain
ORF1ab_2769_S	ORF1ab	2769	ERR5431000	8571	G	C	0,0792453	2020-10-17	Spain
ORF1ab_2813_NA	ORF1ab	2813	ERR5431000	8704	T	-G	0,05	2020-10-17	Spain
ORF1ab_2863_NA	ORF1ab	2863	ERR5431000	8853	G	+T	0,0811594	2020-10-17	Spain
ORF1ab_3058_I	ORF1ab	3058	ERR5431000	9438	C	T	0,999044	2020-10-17	Spain
ORF1ab_3087_I	ORF1ab	3087	ERR5431000	9526	G	T	0,999508	2020-10-17	Spain
ORF1ab_3353_R	ORF1ab	3353	ERR5431000	10323	A	G	0,0759031	2020-10-17	Spain
ORF1ab_3452_K	ORF1ab	3452	ERR5431000	10619	C	A	0,0817901	2020-10-17	Spain
ORF1ab_3452_NA	ORF1ab	3452	ERR5431000	10619	C	+A	0,103155	2020-10-17	Spain
ORF1ab_3521_E	ORF1ab	3521	ERR5431000	10827	G	A	0,0574713	2020-10-17	Spain
ORF1ab_3568_L	ORF1ab	3568	ERR5431000	10969	C	A	0,0967742	2020-10-17	Spain
ORF1ab_3598_NA	ORF1ab	3598	ERR5431000	11059	T	-C	0,0694342	2020-10-17	Spain
ORF1ab_3759_NA	ORF1ab	3759	ERR5431000	11540	G	+T	0,07034	2020-10-17	Spain
ORF1ab_3792_Y	ORF1ab	3792	ERR5431000	11640	G	A	0,0504559	2020-10-17	Spain
ORF1ab_3982_N	ORF1ab	3982	ERR5431000	12211	G	T	0,0556041	2020-10-17	Spain
ORF1ab_4355_I	ORF1ab	4355	ERR5431000	13329	C	T	0,999417	2020-10-17	Spain
ORF1ab_176_S	ORF1ab	176	ERR5431000	13993	G	T	1	2020-10-17	Spain
ORF1ab_314_L	ORF1ab	314	ERR5431000	14408	C	T	1	2020-10-17	Spain
ORF1ab_518_F	ORF1ab	518	ERR5431000	15019	C	T	0,0617111	2020-10-17	Spain
ORF1ab_549_P	ORF1ab	549	ERR5431000	15112	G	C	0,0886076	2020-10-17	Spain
ORF1ab_698_NA	ORF1ab	698	ERR5431000	15559	C	+T	0,0621319	2020-10-17	Spain
ORF1ab_739_NA	ORF1ab	739	ERR5431000	15683	A	-T	0,0600716	2020-10-17	Spain
ORF1ab_746_V	ORF1ab	746	ERR5431000	15703	A	G	0,0690355	2020-10-17	Spain
ORF1ab_767_L	ORF1ab	767	ERR5431000	15766	G	T	1	2020-10-17	Spain
ORF1ab_861_I	ORF1ab	861	ERR5431000	16049	C	T	0,0544007	2020-10-17	Spain
ORF1ab_970_S	ORF1ab	970	ERR5431000	16375	C	T	0,186441	2020-10-17	Spain
ORF1ab_1060_A	ORF1ab	1060	ERR5431000	16645	A	G	0,0511073	2020-10-17	Spain
ORF1ab_1141_R	ORF1ab	1141	ERR5431000	16889	A	G	1	2020-10-17	Spain
ORF1ab_1184_D	ORF1ab	1184	ERR5431000	17019	G	T	1	2020-10-17	Spain
ORF1ab_1197_I	ORF1ab	1197	ERR5431000	17058	G	T	1	2020-10-17	Spain
ORF1ab_1606_R	ORF1ab	1606	ERR5431000	18284	A	G	0,0500219	2020-10-17	Spain
ORF1ab_1713_NA	ORF1ab	1713	ERR5431000	18606	C	-T	0,0806156	2020-10-17	Spain
ORF1ab_1910_NA	ORF1ab	1910	ERR5431000	19196	A	+T	0,052825	2020-10-17	Spain
ORF1ab_2376_NA	ORF1ab	2376	ERR5431000	20595	A	-G	0,0939119	2020-10-17	Spain
ORF1ab_2537_NA	ORF1ab	2537	ERR5431000	21077	C	-A	0,055413	2020-10-17	Spain
S_134_*	S	134	ERR5431000	21962	C	T	0,0548523	2020-10-17	Spain
S_174_NA	S	174	ERR5431000	22083	C	-T	0,0653061	2020-10-17	Spain
S_607_*	S	607	ERR5431000	23381	C	T	0,052444	2020-10-17	Spain
S_614_G	S	614	ERR5431000	23403	A	G	0,999478	2020-10-17	Spain
S_887_NA	S	887	ERR5431000	24223	C	+T	0,104211	2020-10-17	Spain
S_1044_E	S	1044	ERR5431000	24693	G	A	0,0519713	2020-10-17	Spain
S_1081_NA	S	1081	ERR5431000	24803	A	+T	0,0543955	2020-10-17	Spain
ORF3a_57_H	ORF3a	57	ERR5431000	25563	G	T	0,999682	2020-10-17	Spain
E_55_NA	E	55	ERR5431000	26408	C	-T	0,0651546	2020-10-17	Spain
N_135_I	N	135	ERR5431000	28677	C	T	1	2020-10-17	Spain
N_376_T	N	376	ERR5431000	29399	G	A	1	2020-10-17	Spain
ORF1ab_265_I	ORF1ab	265	ERR5431004	1059	C	T	0,998325	2020-04-16	Spain
ORF1ab_2144_NA	ORF1ab	2144	ERR5431004	6696	C	+T	0,159162	2020-04-16	Spain
ORF1ab_3352_F	ORF1ab	3352	ERR5431004	10319	C	T	0,999225	2020-04-16	Spain
ORF1ab_314_L	ORF1ab	314	ERR5431004	14408	C	T	1	2020-04-16	Spain
ORF1ab_1653_D	ORF1ab	1653	ERR5431004	18424	A	G	0,998189	2020-04-16	Spain
ORF1ab_2613_C	ORF1ab	2613	ERR5431004	21304	C	T	0,97543	2020-04-16	Spain
S_614_G	S	614	ERR5431004	23403	A	G	1	2020-04-16	Spain
ORF3a_57_H	ORF3a	57	ERR5431004	25563	G	T	0,999034	2020-04-16	Spain
ORF3a_172_V	ORF3a	172	ERR5431004	25907	G	T	0,991968	2020-04-16	Spain
ORF8_24_L	ORF8	24	ERR5431004	27964	C	T	1	2020-04-16	Spain
N_67_S	N	67	ERR5431004	28472	C	T	1	2020-04-16	Spain
N_199_L	N	199	ERR5431004	28869	C	T	1	2020-04-16	Spain
N_260_NA	N	260	ERR5431004	29051	C	+A	0,0969131	2020-04-16	Spain
ORF1ab_265_I	ORF1ab	265	ERR5431012	1059	C	T	0,997749	2020-06-30	Spain
ORF1ab_3352_F	ORF1ab	3352	ERR5431012	10319	C	T	0,998764	2020-06-30	Spain
ORF1ab_314_L	ORF1ab	314	ERR5431012	14408	C	T	0,999425	2020-06-30	Spain
ORF1ab_1653_D	ORF1ab	1653	ERR5431012	18424	A	G	0,997243	2020-06-30	Spain
S_614_G	S	614	ERR5431012	23403	A	G	0,998871	2020-06-30	Spain
ORF3a_57_H	ORF3a	57	ERR5431012	25563	G	T	0,999306	2020-06-30	Spain
ORF3a_172_V	ORF3a	172	ERR5431012	25907	G	T	0,943197	2020-06-30	Spain
N_67_S	N	67	ERR5431012	28472	C	T	0,998672	2020-06-30	Spain
N_199_L	N	199	ERR5431012	28869	C	T	0,995556	2020-06-30	Spain
ORF1ab_842_A	ORF1ab	842	ERR5431015	2789	A	G	0,0921053	2020-09-30	Spain
ORF1ab_2144_NA	ORF1ab	2144	ERR5431015	6696	C	+T	0,0776641	2020-09-30	Spain
ORF1ab_3929_N	ORF1ab	3929	ERR5431015	12052	G	T	0,999185	2020-09-30	Spain
ORF1ab_314_L	ORF1ab	314	ERR5431015	14408	C	T	1	2020-09-30	Spain
ORF1ab_2172_NA	ORF1ab	2172	ERR5431015	19983	C	+T	0,0606742	2020-09-30	Spain
S_222_V	S	222	ERR5431015	22227	C	T	1	2020-09-30	Spain
S_614_G	S	614	ERR5431015	23403	A	G	1	2020-09-30	Spain
ORF3a_27_Y	ORF3a	27	ERR5431015	25471	G	T	0,997987	2020-09-30	Spain
ORF3a_68_I	ORF3a	68	ERR5431015	25595	G	T	0,996463	2020-09-30	Spain
N_220_V	N	220	ERR5431015	28932	C	T	1	2020-09-30	Spain
ORF10_30_L	ORF10	30	ERR5431015	29645	G	T	1	2020-09-30	Spain
ORF1ab_631_F	ORF1ab	631	ERR5431023	2156	C	T	0,996169	2020-10-15	Spain
ORF1ab_2144_NA	ORF1ab	2144	ERR5431023	6696	C	+T	0,0880082	2020-10-15	Spain
ORF1ab_3603_NA	ORF1ab	3603	ERR5431023	11074	C	+T	0,0500921	2020-10-15	Spain
ORF1ab_314_L	ORF1ab	314	ERR5431023	14408	C	T	0,998582	2020-10-15	Spain
S_222_V	S	222	ERR5431023	22227	C	T	0,998342	2020-10-15	Spain
S_614_G	S	614	ERR5431023	23403	A	G	0,999389	2020-10-15	Spain
N_260_NA	N	260	ERR5431023	29051	C	+A	0,053044	2020-10-15	Spain
ORF10_30_L	ORF10	30	ERR5431023	29645	G	T	1	2020-10-15	Spain
ORF1ab_631_F	ORF1ab	631	ERR5431027	2156	C	T	0,99812	2020-10-17	Spain
ORF1ab_2144_NA	ORF1ab	2144	ERR5431027	6696	C	+T	0,0833995	2020-10-17	Spain
ORF1ab_314_L	ORF1ab	314	ERR5431027	14408	C	T	1	2020-10-17	Spain
ORF1ab_2172_NA	ORF1ab	2172	ERR5431027	19983	C	+T	0,0561056	2020-10-17	Spain
S_222_V	S	222	ERR5431027	22227	C	T	1	2020-10-17	Spain
S_614_G	S	614	ERR5431027	23403	A	G	1	2020-10-17	Spain
N_220_V	N	220	ERR5431027	28932	C	T	1	2020-10-17	Spain
ORF10_30_L	ORF10	30	ERR5431027	29645	G	T	1	2020-10-17	Spain
ORF1ab_2144_NA	ORF1ab	2144	ERR5431030	6696	C	+T	0,0561609	2020-10-17	Spain
ORF1ab_3523_V	ORF1ab	3523	ERR5431030	10833	C	T	0,998155	2020-10-17	Spain
ORF1ab_314_L	ORF1ab	314	ERR5431030	14408	C	T	1	2020-10-17	Spain
S_222_V	S	222	ERR5431030	22227	C	T	0,998652	2020-10-17	Spain
S_614_G	S	614	ERR5431030	23403	A	G	1	2020-10-17	Spain
N_220_V	N	220	ERR5431030	28932	C	T	1	2020-10-17	Spain
N_289_H	N	289	ERR5431030	29140	G	T	0,999658	2020-10-17	Spain
N_377_Y	N	377	ERR5431030	29402	G	T	1	2020-10-17	Spain
ORF10_30_L	ORF10	30	ERR5431030	29645	G	T	0,997139	2020-10-17	Spain
ORF1ab_314_L	ORF1ab	314	ERR5431034	14408	C	T	0,998639	2020-07-20	Spain
ORF1ab_2172_NA	ORF1ab	2172	ERR5431034	19983	C	+T	0,0527859	2020-07-20	Spain
S_614_G	S	614	ERR5431034	23403	A	G	1	2020-07-20	Spain
S_626_V	S	626	ERR5431034	23439	C	T	0,99284	2020-07-20	Spain
N_203_K	N	203	ERR5431034	28881	G	A	0,994987	2020-07-20	Spain
N_204_R	N	204	ERR5431034	28883	G	C	0,994981	2020-07-20	Spain
ORF1ab_314_L	ORF1ab	314	ERR5431038	14408	C	T	0,999303	2020-07-23	Spain
S_614_G	S	614	ERR5431038	23403	A	G	1	2020-07-23	Spain
S_626_V	S	626	ERR5431038	23439	C	T	1	2020-07-23	Spain
N_203_K	N	203	ERR5431038	28881	G	A	1	2020-07-23	Spain
N_204_R	N	204	ERR5431038	28883	G	C	1	2020-07-23	Spain
ORF1ab_2144_NA	ORF1ab	2144	ERR5431042	6696	C	+T	0,0625759	2020-07-26	Spain
ORF1ab_314_L	ORF1ab	314	ERR5431042	14408	C	T	1	2020-07-26	Spain
ORF1ab_2172_NA	ORF1ab	2172	ERR5431042	19983	C	+T	0,0505618	2020-07-26	Spain
S_614_G	S	614	ERR5431042	23403	A	G	0,999106	2020-07-26	Spain
S_626_V	S	626	ERR5431042	23439	C	T	0,998986	2020-07-26	Spain
N_203_K	N	203	ERR5431042	28881	G	A	0,998035	2020-07-26	Spain
N_204_R	N	204	ERR5431042	28883	G	C	0,998039	2020-07-26	Spain
ORF1ab_314_L	ORF1ab	314	ERR5431045	14408	C	T	0,999443	2020-07-26	Spain
S_614_G	S	614	ERR5431045	23403	A	G	1	2020-07-26	Spain
S_626_V	S	626	ERR5431045	23439	C	T	1	2020-07-26	Spain
ORF3a_20_V	ORF3a	20	ERR5431045	25450	A	G	0,0591195	2020-07-26	Spain
N_203_K	N	203	ERR5431045	28881	G	A	1	2020-07-26	Spain
N_204_R	N	204	ERR5431045	28883	G	C	1	2020-07-26	Spain
ORF1ab_519_S	ORF1ab	519	ERR5431049	1820	G	A	0,998342	2020-07-30	Spain
ORF1ab_2144_NA	ORF1ab	2144	ERR5431049	6696	C	+T	0,0747452	2020-07-30	Spain
ORF1ab_3610_NA	ORF1ab	3610	ERR5431049	11095	C	+T	0,0522088	2020-07-30	Spain
ORF1ab_314_L	ORF1ab	314	ERR5431049	14408	C	T	1	2020-07-30	Spain
S_222_V	S	222	ERR5431049	22227	C	T	1	2020-07-30	Spain
S_614_G	S	614	ERR5431049	23403	A	G	1	2020-07-30	Spain
N_220_V	N	220	ERR5431049	28932	C	T	1	2020-07-30	Spain
N_260_NA	N	260	ERR5431049	29051	C	+A	0,0653968	2020-07-30	Spain
ORF10_30_L	ORF10	30	ERR5431049	29645	G	T	1	2020-07-30	Spain
ORF1ab_314_L	ORF1ab	314	ERR5431053	14408	C	T	1	2020-07-29	Spain
S_614_G	S	614	ERR5431053	23403	A	G	1	2020-07-29	Spain
S_626_V	S	626	ERR5431053	23439	C	T	0,997982	2020-07-29	Spain
N_203_K	N	203	ERR5431053	28881	G	A	1	2020-07-29	Spain
N_204_R	N	204	ERR5431053	28883	G	C	1	2020-07-29	Spain
ORF1ab_2144_NA	ORF1ab	2144	ERR5431057	6696	C	+T	0,0563674	2020-07-29	Spain
ORF1ab_314_L	ORF1ab	314	ERR5431057	14408	C	T	1	2020-07-29	Spain
ORF1ab_2172_NA	ORF1ab	2172	ERR5431057	19983	C	+T	0,0566728	2020-07-29	Spain
S_614_G	S	614	ERR5431057	23403	A	G	1	2020-07-29	Spain
S_626_V	S	626	ERR5431057	23439	C	T	1	2020-07-29	Spain
N_203_K	N	203	ERR5431057	28881	G	A	0,998165	2020-07-29	Spain
N_204_R	N	204	ERR5431057	28883	G	C	1	2020-07-29	Spain
ORF1ab_519_S	ORF1ab	519	ERR5431061	1820	G	A	0,997037	2020-08-01	Spain
ORF1ab_2144_NA	ORF1ab	2144	ERR5431061	6696	C	+T	0,0729367	2020-08-01	Spain
ORF1ab_314_L	ORF1ab	314	ERR5431061	14408	C	T	1	2020-08-01	Spain
ORF1ab_2172_NA	ORF1ab	2172	ERR5431061	19983	C	+T	0,0597015	2020-08-01	Spain
S_222_V	S	222	ERR5431061	22227	C	T	1	2020-08-01	Spain
S_614_G	S	614	ERR5431061	23403	A	G	0,99912	2020-08-01	Spain
N_220_V	N	220	ERR5431061	28932	C	T	0,998308	2020-08-01	Spain
ORF10_30_L	ORF10	30	ERR5431061	29645	G	T	1	2020-08-01	Spain
ORF1ab_2146_F	ORF1ab	2146	ERR5431064	6701	C	T	0,0573248	2020-08-01	Spain
ORF1ab_314_L	ORF1ab	314	ERR5431064	14408	C	T	1	2020-08-01	Spain
S_222_V	S	222	ERR5431064	22227	C	T	1	2020-08-01	Spain
S_614_G	S	614	ERR5431064	23403	A	G	1	2020-08-01	Spain
S_781_NA	S	781	ERR5431064	23903	G	+T	0,0661479	2020-08-01	Spain
N_220_V	N	220	ERR5431064	28932	C	T	1	2020-08-01	Spain
N_305_V	N	305	ERR5431064	29187	C	T	0,0520548	2020-08-01	Spain
ORF10_30_L	ORF10	30	ERR5431064	29645	G	T	1	2020-08-01	Spain
ORF1ab_2144_NA	ORF1ab	2144	ERR5431068	6696	C	+T	0,0671533	2020-08-01	Spain
ORF1ab_314_L	ORF1ab	314	ERR5431068	14408	C	T	1	2020-08-01	Spain
S_18_F	S	18	ERR5431068	21614	C	T	1	2020-08-01	Spain
S_209_H	S	209	ERR5431068	22188	C	A	0,775862	2020-08-01	Spain
S_222_V	S	222	ERR5431068	22227	C	T	1	2020-08-01	Spain
S_614_G	S	614	ERR5431068	23403	A	G	1	2020-08-01	Spain
ORF8_102_F	ORF8	102	ERR5431068	28198	G	T	0,190678	2020-08-01	Spain
N_220_V	N	220	ERR5431068	28932	C	T	1	2020-08-01	Spain
ORF10_30_L	ORF10	30	ERR5431068	29645	G	T	1	2020-08-01	Spain
ORF1ab_2144_NA	ORF1ab	2144	ERR5431072	6696	C	+T	0,0556522	2020-08-02	Spain
ORF1ab_3970_S	ORF1ab	3970	ERR5431072	12174	A	G	0,0800357	2020-08-02	Spain
ORF1ab_314_L	ORF1ab	314	ERR5431072	14408	C	T	1	2020-08-02	Spain
S_222_V	S	222	ERR5431072	22227	C	T	1	2020-08-02	Spain
S_614_G	S	614	ERR5431072	23403	A	G	0,994266	2020-08-02	Spain
N_220_V	N	220	ERR5431072	28932	C	T	1	2020-08-02	Spain
ORF10_30_L	ORF10	30	ERR5431072	29645	G	T	0,998369	2020-08-02	Spain
ORF1ab_519_S	ORF1ab	519	ERR5431076	1820	G	A	0,997015	2020-08-03	Spain
ORF1ab_1641_NA	ORF1ab	1641	ERR5431076	5187	G	+T	0,0530973	2020-08-03	Spain
ORF1ab_2208_NA	ORF1ab	2208	ERR5431076	6889	A	+T	0,0561331	2020-08-03	Spain
ORF1ab_2579_H	ORF1ab	2579	ERR5431076	8000	G	C	0,059542	2020-08-03	Spain
ORF1ab_3429_K	ORF1ab	3429	ERR5431076	10550	G	A	0,0541205	2020-08-03	Spain
ORF1ab_3603_NA	ORF1ab	3603	ERR5431076	11074	C	-T	0,0701396	2020-08-03	Spain
ORF1ab_314_L	ORF1ab	314	ERR5431076	14408	C	T	0,999594	2020-08-03	Spain
S_222_V	S	222	ERR5431076	22227	C	T	1	2020-08-03	Spain
S_614_G	S	614	ERR5431076	23403	A	G	0,999285	2020-08-03	Spain
S_967_T	S	967	ERR5431076	24462	G	C	0,0533808	2020-08-03	Spain
ORF10_30_L	ORF10	30	ERR5431076	29645	G	T	1	2020-08-03	Spain
ORF1ab_519_S	ORF1ab	519	ERR5431080	1820	G	A	0,976654	2020-08-01	Spain
ORF1ab_2144_NA	ORF1ab	2144	ERR5431080	6696	C	+T	0,0577617	2020-08-01	Spain
ORF1ab_314_L	ORF1ab	314	ERR5431080	14408	C	T	1	2020-08-01	Spain
ORF1ab_2172_NA	ORF1ab	2172	ERR5431080	19983	C	+T	0,0522876	2020-08-01	Spain
S_95_I	S	95	ERR5431080	21846	C	T	0,987198	2020-08-01	Spain
S_222_V	S	222	ERR5431080	22227	C	T	0,998636	2020-08-01	Spain
S_614_G	S	614	ERR5431080	23403	A	G	0,998152	2020-08-01	Spain
N_220_V	N	220	ERR5431080	28932	C	T	1	2020-08-01	Spain
ORF10_30_L	ORF10	30	ERR5431080	29645	G	T	0,998555	2020-08-01	Spain
ORF1ab_124_C	ORF1ab	124	ERR5431083	635	C	T	0,119597	2020-08-03	Spain
ORF1ab_2144_NA	ORF1ab	2144	ERR5431083	6696	C	+T	0,0646965	2020-08-03	Spain
ORF1ab_314_L	ORF1ab	314	ERR5431083	14408	C	T	0,999242	2020-08-03	Spain
S_18_F	S	18	ERR5431083	21614	C	T	1	2020-08-03	Spain
S_222_V	S	222	ERR5431083	22227	C	T	1	2020-08-03	Spain
S_614_G	S	614	ERR5431083	23403	A	G	1	2020-08-03	Spain
N_220_V	N	220	ERR5431083	28932	C	T	1	2020-08-03	Spain
N_260_NA	N	260	ERR5431083	29051	C	+A	0,0512085	2020-08-03	Spain
ORF10_30_L	ORF10	30	ERR5431083	29645	G	T	0,998478	2020-08-03	Spain
ORF1ab_519_S	ORF1ab	519	ERR5431087	1820	G	A	0,997826	2020-08-03	Spain
ORF1ab_2144_NA	ORF1ab	2144	ERR5431087	6696	C	+T	0,0682062	2020-08-03	Spain
ORF1ab_314_L	ORF1ab	314	ERR5431087	14408	C	T	1	2020-08-03	Spain
S_222_V	S	222	ERR5431087	22227	C	T	1	2020-08-03	Spain
S_614_G	S	614	ERR5431087	23403	A	G	0,999075	2020-08-03	Spain
N_220_V	N	220	ERR5431087	28932	C	T	1	2020-08-03	Spain
ORF10_30_L	ORF10	30	ERR5431087	29645	G	T	0,998549	2020-08-03	Spain
ORF1ab_3376_T	ORF1ab	3376	ERR5431091	10391	T	A	0,171813	2020-08-03	Spain
ORF1ab_314_L	ORF1ab	314	ERR5431091	14408	C	T	0,999239	2020-08-03	Spain
S_222_V	S	222	ERR5431091	22227	C	T	1	2020-08-03	Spain
S_614_G	S	614	ERR5431091	23403	A	G	1	2020-08-03	Spain
N_220_V	N	220	ERR5431091	28932	C	T	1	2020-08-03	Spain
ORF10_30_L	ORF10	30	ERR5431091	29645	G	T	0,998544	2020-08-03	Spain
ORF1ab_314_L	ORF1ab	314	ERR5431095	14408	C	T	0,999397	2020-08-13	Spain
S_12_Y	S	12	ERR5431095	21597	C	A	0,999285	2020-08-13	Spain
S_18_F	S	18	ERR5431095	21614	C	T	1	2020-08-13	Spain
S_222_V	S	222	ERR5431095	22227	C	T	1	2020-08-13	Spain
S_614_G	S	614	ERR5431095	23403	A	G	0,998597	2020-08-13	Spain
N_220_V	N	220	ERR5431095	28932	C	T	0,99851	2020-08-13	Spain
ORF10_30_L	ORF10	30	ERR5431095	29645	G	T	1	2020-08-13	Spain
ORF1ab_519_S	ORF1ab	519	ERR5431102	1820	G	A	0,995966	2020-08-03	Spain
ORF1ab_2144_NA	ORF1ab	2144	ERR5431102	6696	C	+T	0,0568421	2020-08-03	Spain
ORF1ab_314_L	ORF1ab	314	ERR5431102	14408	C	T	1	2020-08-03	Spain
S_222_V	S	222	ERR5431102	22227	C	T	1	2020-08-03	Spain
S_614_G	S	614	ERR5431102	23403	A	G	0,998924	2020-08-03	Spain
N_220_V	N	220	ERR5431102	28932	C	T	0,998217	2020-08-03	Spain
ORF10_30_L	ORF10	30	ERR5431102	29645	G	T	1	2020-08-03	Spain
ORF1ab_2584_T	ORF1ab	2584	ERR5431106	8015	G	A	0,996631	2020-08-13	Spain
ORF1ab_314_L	ORF1ab	314	ERR5431106	14408	C	T	1	2020-08-13	Spain
ORF1ab_2172_NA	ORF1ab	2172	ERR5431106	19983	C	+T	0,052356	2020-08-13	Spain
S_222_V	S	222	ERR5431106	22227	C	T	0,998907	2020-08-13	Spain
S_614_G	S	614	ERR5431106	23403	A	G	0,99925	2020-08-13	Spain
N_220_V	N	220	ERR5431106	28932	C	T	0,997669	2020-08-13	Spain
ORF1ab_314_L	ORF1ab	314	ERR5431113	14408	C	T	0,999296	2020-08-17	Spain
S_222_V	S	222	ERR5431113	22227	C	T	1	2020-08-17	Spain
S_614_G	S	614	ERR5431113	23403	A	G	0,998523	2020-08-17	Spain
N_220_V	N	220	ERR5431113	28932	C	T	1	2020-08-17	Spain
ORF10_30_L	ORF10	30	ERR5431113	29645	G	T	0,998871	2020-08-17	Spain
ORF1ab_758_V	ORF1ab	758	ERR5431131	2537	T	G	1	2020-08-20	Spain
ORF1ab_2103_F	ORF1ab	2103	ERR5431131	6573	C	T	0,994778	2020-08-20	Spain
ORF1ab_2132_G	ORF1ab	2132	ERR5431131	6659	A	G	1	2020-08-20	Spain
ORF1ab_2144_NA	ORF1ab	2144	ERR5431131	6696	C	+T	0,0588235	2020-08-20	Spain
ORF1ab_2183_I	ORF1ab	2183	ERR5431131	6813	C	T	1	2020-08-20	Spain
ORF1ab_3976_F	ORF1ab	3976	ERR5431131	12191	G	T	0,999347	2020-08-20	Spain
ORF1ab_314_L	ORF1ab	314	ERR5431131	14408	C	T	1	2020-08-20	Spain
ORF1ab_2172_NA	ORF1ab	2172	ERR5431131	19983	C	+T	0,0708661	2020-08-20	Spain
S_614_G	S	614	ERR5431131	23403	A	G	1	2020-08-20	Spain
N_203_K	N	203	ERR5431131	28881	G	A	1	2020-08-20	Spain
N_204_R	N	204	ERR5431131	28883	G	C	1	2020-08-20	Spain
ORF1ab_314_L	ORF1ab	314	ERR5431135	14408	C	T	1	2020-08-20	Spain
S_222_V	S	222	ERR5431135	22227	C	T	1	2020-08-20	Spain
S_614_G	S	614	ERR5431135	23403	A	G	1	2020-08-20	Spain
N_220_V	N	220	ERR5431135	28932	C	T	1	2020-08-20	Spain
ORF10_30_L	ORF10	30	ERR5431135	29645	G	T	1	2020-08-20	Spain
ORF1ab_2869_F	ORF1ab	2869	ERR5431142	8872	G	C	0,999317	2020-09-09	Spain
ORF1ab_314_L	ORF1ab	314	ERR5431142	14408	C	T	0,999156	2020-09-09	Spain
S_222_V	S	222	ERR5431142	22227	C	T	1	2020-09-09	Spain
S_614_G	S	614	ERR5431142	23403	A	G	0,998152	2020-09-09	Spain
N_220_V	N	220	ERR5431142	28932	C	T	1	2020-09-09	Spain
ORF10_30_L	ORF10	30	ERR5431142	29645	G	T	1	2020-09-09	Spain
ORF1ab_314_L	ORF1ab	314	ERR5431154	14408	C	T	1	2020-09-05	Spain
S_222_V	S	222	ERR5431154	22227	C	T	1	2020-09-05	Spain
S_614_G	S	614	ERR5431154	23403	A	G	0,999486	2020-09-05	Spain
N_220_V	N	220	ERR5431154	28932	C	T	1	2020-09-05	Spain
ORF10_30_L	ORF10	30	ERR5431154	29645	G	T	0,999013	2020-09-05	Spain
ORF1ab_520_T	ORF1ab	520	ERR5446656	1823	G	A	0,998608	2020-12-05	Spain
ORF1ab_2144_NA	ORF1ab	2144	ERR5446656	6696	C	+T	0,0532099	2020-12-05	Spain
ORF1ab_2739_S	ORF1ab	2739	ERR5446656	8480	C	T	0,992701	2020-12-05	Spain
ORF1ab_314_L	ORF1ab	314	ERR5446656	14408	C	T	0,999475	2020-12-05	Spain
S_522_V	S	522	ERR5446656	23127	C	T	1	2020-12-05	Spain
ORF10_30_L	ORF10	30	ERR5446656	29645	G	T	0,998654	2020-12-05	Spain
ORF1ab_1670_V	ORF1ab	1670	ERR5446659	5274	C	T	0,994746	2020-12-09	Spain
ORF1ab_2144_NA	ORF1ab	2144	ERR5446659	6696	C	+T	0,0715339	2020-12-09	Spain
ORF1ab_3523_V	ORF1ab	3523	ERR5446659	10833	C	T	0,998637	2020-12-09	Spain
ORF1ab_314_L	ORF1ab	314	ERR5446659	14408	C	T	0,99915	2020-12-09	Spain
ORF1ab_833_NA	ORF1ab	833	ERR5446659	15965	G	+T	0,0634984	2020-12-09	Spain
S_222_V	S	222	ERR5446659	22227	C	T	1	2020-12-09	Spain
S_614_G	S	614	ERR5446659	23403	A	G	0,998459	2020-12-09	Spain
N_220_V	N	220	ERR5446659	28932	C	T	1	2020-12-09	Spain
N_377_Y	N	377	ERR5446659	29402	G	T	0,999077	2020-12-09	Spain
ORF10_30_L	ORF10	30	ERR5446659	29645	G	T	0,999038	2020-12-09	Spain
ORF1ab_2144_NA	ORF1ab	2144	ERR5446660	6696	C	+T	0,0538977	2020-12-12	Spain
ORF1ab_314_L	ORF1ab	314	ERR5446660	14408	C	T	1	2020-12-12	Spain
ORF1ab_1143_S	ORF1ab	1143	ERR5446660	16895	A	G	0,996823	2020-12-12	Spain
S_222_V	S	222	ERR5446660	22227	C	T	0,997899	2020-12-12	Spain
S_614_G	S	614	ERR5446660	23403	A	G	1	2020-12-12	Spain
ORF8_40_Y	ORF8	40	ERR5446660	28011	C	T	1	2020-12-12	Spain
N_220_V	N	220	ERR5446660	28932	C	T	0,998339	2020-12-12	Spain
N_365_S	N	365	ERR5446660	29366	C	T	0,957422	2020-12-12	Spain
ORF10_30_L	ORF10	30	ERR5446660	29645	G	T	0,999532	2020-12-12	Spain
ORF1ab_1507_F	ORF1ab	1507	ERR5446662	4784	C	T	0,996403	2020-12-05	Spain
ORF1ab_3736_F	ORF1ab	3736	ERR5446662	11471	C	T	0,994553	2020-12-05	Spain
ORF1ab_3952_S	ORF1ab	3952	ERR5446662	12119	C	T	0,977968	2020-12-05	Spain
ORF1ab_314_L	ORF1ab	314	ERR5446662	14408	C	T	1	2020-12-05	Spain
ORF1ab_2576_G	ORF1ab	2576	ERR5446662	21194	A	G	1	2020-12-05	Spain
S_222_V	S	222	ERR5446662	22227	C	T	1	2020-12-05	Spain
S_614_G	S	614	ERR5446662	23403	A	G	0,998073	2020-12-05	Spain
ORF3a_166_L	ORF3a	166	ERR5446662	25889	C	T	0,998551	2020-12-05	Spain
M_212_N	M	212	ERR5446662	27157	G	A	0,93367	2020-12-05	Spain
N_220_V	N	220	ERR5446662	28932	C	T	1	2020-12-05	Spain
ORF10_30_L	ORF10	30	ERR5446662	29645	G	T	0,999423	2020-12-05	Spain
ORF1ab_899_D	ORF1ab	899	ERR5446664	2962	G	T	1	2020-12-23	Spain
ORF1ab_2144_NA	ORF1ab	2144	ERR5446664	6696	C	+T	0,0731707	2020-12-23	Spain
ORF1ab_3593_I	ORF1ab	3593	ERR5446664	11042	G	A	0,185529	2020-12-23	Spain
ORF1ab_314_L	ORF1ab	314	ERR5446664	14408	C	T	1	2020-12-23	Spain
ORF1ab_2237_F	ORF1ab	2237	ERR5446664	20176	G	T	0,996604	2020-12-23	Spain
ORF1ab_2368_I	ORF1ab	2368	ERR5446664	20569	G	A	0,997956	2020-12-23	Spain
ORF1ab_2585_S	ORF1ab	2585	ERR5446664	21220	G	T	0,99635	2020-12-23	Spain
S_18_F	S	18	ERR5446664	21614	C	T	1	2020-12-23	Spain
S_51_I	S	51	ERR5446664	21714	C	T	0,999414	2020-12-23	Spain
S_222_V	S	222	ERR5446664	22227	C	T	0,998512	2020-12-23	Spain
S_614_G	S	614	ERR5446664	23403	A	G	0,999145	2020-12-23	Spain
ORF7a_95_*	ORF7a	95	ERR5446664	27676	G	T	1	2020-12-23	Spain
N_220_V	N	220	ERR5446664	28932	C	T	1	2020-12-23	Spain
ORF10_30_L	ORF10	30	ERR5446664	29645	G	T	1	2020-12-23	Spain
ORF1ab_1670_V	ORF1ab	1670	ERR5446666	5274	C	T	0,997925	2020-12-15	Spain
ORF1ab_3523_V	ORF1ab	3523	ERR5446666	10833	C	T	0,998597	2020-12-15	Spain
ORF1ab_314_L	ORF1ab	314	ERR5446666	14408	C	T	0,998997	2020-12-15	Spain
S_222_V	S	222	ERR5446666	22227	C	T	1	2020-12-15	Spain
S_614_G	S	614	ERR5446666	23403	A	G	1	2020-12-15	Spain
N_220_V	N	220	ERR5446666	28932	C	T	1	2020-12-15	Spain
N_377_Y	N	377	ERR5446666	29402	G	T	1	2020-12-15	Spain
ORF10_30_L	ORF10	30	ERR5446666	29645	G	T	1	2020-12-15	Spain
ORF1ab_419_R	ORF1ab	419	ERR5446668	1521	A	G	1	2020-12-18	Spain
ORF1ab_899_D	ORF1ab	899	ERR5446668	2962	G	T	0,998179	2020-12-18	Spain
ORF1ab_2237_F	ORF1ab	2237	ERR5446668	20176	G	T	0,986111	2020-12-18	Spain
ORF1ab_2368_I	ORF1ab	2368	ERR5446668	20569	G	A	0,99916	2020-12-18	Spain
S_18_F	S	18	ERR5446668	21614	C	T	0,995526	2020-12-18	Spain
S_51_I	S	51	ERR5446668	21714	C	T	0,998406	2020-12-18	Spain
S_222_V	S	222	ERR5446668	22227	C	T	1	2020-12-18	Spain
S_614_G	S	614	ERR5446668	23403	A	G	1	2020-12-18	Spain
ORF7a_95_*	ORF7a	95	ERR5446668	27676	G	T	1	2020-12-18	Spain
N_220_V	N	220	ERR5446668	28932	C	T	0,99505	2020-12-18	Spain
ORF10_30_L	ORF10	30	ERR5446668	29645	G	T	0,998489	2020-12-18	Spain
ORF1ab_1074_T	ORF1ab	1074	ERR5446670	3485	G	A	0,999234	2020-12-01	Spain
ORF1ab_3087_I	ORF1ab	3087	ERR5446670	9526	G	T	1	2020-12-01	Spain
ORF1ab_176_S	ORF1ab	176	ERR5446670	13993	G	T	0,999199	2020-12-01	Spain
ORF1ab_314_L	ORF1ab	314	ERR5446670	14408	C	T	1	2020-12-01	Spain
ORF1ab_767_L	ORF1ab	767	ERR5446670	15766	G	T	1	2020-12-01	Spain
ORF1ab_1141_R	ORF1ab	1141	ERR5446670	16889	A	G	1	2020-12-01	Spain
ORF1ab_1184_D	ORF1ab	1184	ERR5446670	17019	G	T	0,999374	2020-12-01	Spain
ORF1ab_1404_M	ORF1ab	1404	ERR5446670	17678	C	T	0,996263	2020-12-01	Spain
ORF1ab_1689_N	ORF1ab	1689	ERR5446670	18534	G	T	1	2020-12-01	Spain
S_477_N	S	477	ERR5446670	22992	G	A	0,998514	2020-12-01	Spain
S_614_G	S	614	ERR5446670	23403	A	G	1	2020-12-01	Spain
ORF3a_57_H	ORF3a	57	ERR5446670	25563	G	T	0,998383	2020-12-01	Spain
ORF3a_68_T	ORF3a	68	ERR5446670	25595	G	C	0,998286	2020-12-01	Spain
ORF3a_171_L	ORF3a	171	ERR5446670	25904	C	T	0,998934	2020-12-01	Spain
N_234_I	N	234	ERR5446670	28975	G	C	0,998113	2020-12-01	Spain
N_376_T	N	376	ERR5446670	29399	G	A	1	2020-12-01	Spain
ORF1ab_520_T	ORF1ab	520	ERR5446672	1823	G	A	0,999427	2020-12-12	Spain
ORF1ab_314_L	ORF1ab	314	ERR5446672	14408	C	T	1	2020-12-12	Spain
S_222_V	S	222	ERR5446672	22227	C	T	1	2020-12-12	Spain
S_522_V	S	522	ERR5446672	23127	C	T	0,829016	2020-12-12	Spain
S_614_G	S	614	ERR5446672	23403	A	G	1	2020-12-12	Spain
N_220_V	N	220	ERR5446672	28932	C	T	1	2020-12-12	Spain
ORF10_30_L	ORF10	30	ERR5446672	29645	G	T	0,998554	2020-12-12	Spain
ORF1ab_314_L	ORF1ab	314	ERR5446674	14408	C	T	1	2020-12-23	Spain
ORF1ab_2180_V	ORF1ab	2180	ERR5446674	20006	G	T	0,998942	2020-12-23	Spain
S_614_G	S	614	ERR5446674	23403	A	G	0,998542	2020-12-23	Spain
S_812_S	S	812	ERR5446674	23996	C	T	0,063279	2020-12-23	Spain
S_1101_Y	S	1101	ERR5446674	24863	C	T	0,999439	2020-12-23	Spain
N_3_Y	N	3	ERR5446674	28280	G	T	0,998354	2020-12-23	Spain
ORF1ab_2029_N	ORF1ab	2029	ERR5446676	6352	G	T	0,998984	2020-12-15	Spain
ORF1ab_2221_S	ORF1ab	2221	ERR5446676	6926	C	T	0,187747	2020-12-15	Spain
ORF1ab_4204_I	ORF1ab	4204	ERR5446676	12876	C	T	0,99747	2020-12-15	Spain
ORF1ab_314_L	ORF1ab	314	ERR5446676	14408	C	T	0,999214	2020-12-15	Spain
ORF1ab_729_Y	ORF1ab	729	ERR5446676	15652	G	T	0,9988	2020-12-15	Spain
S_614_G	S	614	ERR5446676	23403	A	G	0,999149	2020-12-15	Spain
S_626_S	S	626	ERR5446676	23438	G	T	0,998119	2020-12-15	Spain
S_771_S	S	771	ERR5446676	23873	G	T	0,998955	2020-12-15	Spain
N_203_K	N	203	ERR5446676	28881	G	A	1	2020-12-15	Spain
N_204_R	N	204	ERR5446676	28883	G	C	1	2020-12-15	Spain
ORF1ab_1597_I	ORF1ab	1597	ERR5446678	5055	C	T	0,997297	2020-12-21	Spain
ORF1ab_1724_D	ORF1ab	1724	ERR5446678	5437	G	T	1	2020-12-21	Spain
ORF1ab_3862_I	ORF1ab	3862	ERR5446678	11851	G	T	0,998559	2020-12-21	Spain
ORF1ab_4164_A	ORF1ab	4164	ERR5446678	12755	A	G	0,998915	2020-12-21	Spain
ORF1ab_314_L	ORF1ab	314	ERR5446678	14408	C	T	1	2020-12-21	Spain
ORF1ab_2142_Y	ORF1ab	2142	ERR5446678	19891	G	T	0,99841	2020-12-21	Spain
S_614_G	S	614	ERR5446678	23403	A	G	0,998976	2020-12-21	Spain
S_1084_Y	S	1084	ERR5446678	24812	G	T	0,9993	2020-12-21	Spain
ORF3a_171_L	ORF3a	171	ERR5446678	25904	C	T	0,998658	2020-12-21	Spain
M_125_Y	M	125	ERR5446678	26895	C	T	0,941553	2020-12-21	Spain
N_203_K	N	203	ERR5446678	28881	G	A	0,995283	2020-12-21	Spain
N_204_R	N	204	ERR5446678	28883	G	C	0,997642	2020-12-21	Spain
N_205_I	N	205	ERR5446678	28887	C	T	0,997712	2020-12-21	Spain
ORF1ab_1074_T	ORF1ab	1074	ERR5446680	3485	G	A	0,999186	2020-12-01	Spain
ORF1ab_3087_I	ORF1ab	3087	ERR5446680	9526	G	T	0,998112	2020-12-01	Spain
ORF1ab_176_S	ORF1ab	176	ERR5446680	13993	G	T	0,999246	2020-12-01	Spain
ORF1ab_314_L	ORF1ab	314	ERR5446680	14408	C	T	1	2020-12-01	Spain
ORF1ab_767_L	ORF1ab	767	ERR5446680	15766	G	T	0,999365	2020-12-01	Spain
ORF1ab_1141_R	ORF1ab	1141	ERR5446680	16889	A	G	0,999388	2020-12-01	Spain
ORF1ab_1184_D	ORF1ab	1184	ERR5446680	17019	G	T	1	2020-12-01	Spain
ORF1ab_1404_M	ORF1ab	1404	ERR5446680	17678	C	T	0,992395	2020-12-01	Spain
ORF1ab_1689_N	ORF1ab	1689	ERR5446680	18534	G	T	0,999259	2020-12-01	Spain
S_477_N	S	477	ERR5446680	22992	G	A	0,997717	2020-12-01	Spain
S_614_G	S	614	ERR5446680	23403	A	G	0,998498	2020-12-01	Spain
ORF3a_57_H	ORF3a	57	ERR5446680	25563	G	T	1	2020-12-01	Spain
ORF3a_68_T	ORF3a	68	ERR5446680	25595	G	C	0,998285	2020-12-01	Spain
ORF3a_171_L	ORF3a	171	ERR5446680	25904	C	T	0,997576	2020-12-01	Spain
N_234_I	N	234	ERR5446680	28975	G	C	0,998214	2020-12-01	Spain
N_376_T	N	376	ERR5446680	29399	G	A	0,998002	2020-12-01	Spain
ORF1ab_520_T	ORF1ab	520	ERR5446682	1823	G	A	1	2020-12-08	Spain
ORF1ab_1612_L	ORF1ab	1612	ERR5446682	5100	C	T	0,998957	2020-12-08	Spain
ORF1ab_2144_NA	ORF1ab	2144	ERR5446682	6696	C	+T	0,0701053	2020-12-08	Spain
ORF1ab_4265_I	ORF1ab	4265	ERR5446682	13059	C	T	0,99467	2020-12-08	Spain
ORF1ab_314_L	ORF1ab	314	ERR5446682	14408	C	T	1	2020-12-08	Spain
ORF1ab_833_NA	ORF1ab	833	ERR5446682	15965	G	+T	0,0717131	2020-12-08	Spain
S_222_V	S	222	ERR5446682	22227	C	T	1	2020-12-08	Spain
S_614_G	S	614	ERR5446682	23403	A	G	1	2020-12-08	Spain
S_1237_I	S	1237	ERR5446682	25273	G	T	0,991507	2020-12-08	Spain
N_220_V	N	220	ERR5446682	28932	C	T	1	2020-12-08	Spain
ORF10_30_L	ORF10	30	ERR5446682	29645	G	T	0,999478	2020-12-08	Spain
ORF1ab_431_M	ORF1ab	431	ERR5446684	1558	A	G	1	2020-12-06	Spain
ORF1ab_476_V	ORF1ab	476	ERR5446684	1691	A	G	1	2020-12-06	Spain
ORF1ab_4392_H	ORF1ab	4392	ERR5446684	13441	G	T	0,998333	2020-12-06	Spain
ORF1ab_314_L	ORF1ab	314	ERR5446684	14408	C	T	0,998643	2020-12-06	Spain
ORF1ab_833_NA	ORF1ab	833	ERR5446684	15965	G	+T	0,0531838	2020-12-06	Spain
ORF1ab_1274_I	ORF1ab	1274	ERR5446684	17288	C	T	1	2020-12-06	Spain
ORF1ab_2313_L	ORF1ab	2313	ERR5446684	20405	C	T	1	2020-12-06	Spain
S_222_V	S	222	ERR5446684	22227	C	T	0,995238	2020-12-06	Spain
S_614_G	S	614	ERR5446684	23403	A	G	0,998525	2020-12-06	Spain
N_220_V	N	220	ERR5446684	28932	C	T	1	2020-12-06	Spain
N_365_S	N	365	ERR5446684	29366	C	T	0,989412	2020-12-06	Spain
ORF10_30_L	ORF10	30	ERR5446684	29645	G	T	0,998428	2020-12-06	Spain
ORF1ab_2144_NA	ORF1ab	2144	ERR5446686	6696	C	+T	0,071535	2020-12-12	Spain
ORF1ab_3736_F	ORF1ab	3736	ERR5446686	11471	C	T	0,994898	2020-12-12	Spain
ORF1ab_3952_S	ORF1ab	3952	ERR5446686	12119	C	T	0,985528	2020-12-12	Spain
ORF1ab_314_L	ORF1ab	314	ERR5446686	14408	C	T	1	2020-12-12	Spain
ORF1ab_833_NA	ORF1ab	833	ERR5446686	15965	G	+T	0,0756925	2020-12-12	Spain
ORF1ab_1740_G	ORF1ab	1740	ERR5446686	18685	T	G	0,0539906	2020-12-12	Spain
S_614_G	S	614	ERR5446686	23403	A	G	1	2020-12-12	Spain
M_212_N	M	212	ERR5446686	27157	G	A	0,994163	2020-12-12	Spain
N_220_V	N	220	ERR5446686	28932	C	T	1	2020-12-12	Spain
ORF10_30_L	ORF10	30	ERR5446686	29645	G	T	1	2020-12-12	Spain
ORF1ab_350_I	ORF1ab	350	ERR5446688	1314	C	T	1	2020-12-06	Spain
ORF1ab_374_Y	ORF1ab	374	ERR5446688	1385	C	T	0,998471	2020-12-06	Spain
ORF1ab_402_H	ORF1ab	402	ERR5446688	1470	G	A	0,102881	2020-12-06	Spain
ORF1ab_1950_L	ORF1ab	1950	ERR5446688	6114	C	T	0,0957367	2020-12-06	Spain
ORF1ab_2144_NA	ORF1ab	2144	ERR5446688	6696	C	+T	0,0553765	2020-12-06	Spain
ORF1ab_314_L	ORF1ab	314	ERR5446688	14408	C	T	1	2020-12-06	Spain
S_222_V	S	222	ERR5446688	22227	C	T	0,99798	2020-12-06	Spain
S_614_G	S	614	ERR5446688	23403	A	G	1	2020-12-06	Spain
N_220_V	N	220	ERR5446688	28932	C	T	0,997664	2020-12-06	Spain
N_308_T	N	308	ERR5446688	29195	G	A	0,0632319	2020-12-06	Spain
ORF10_30_L	ORF10	30	ERR5446688	29645	G	T	1	2020-12-06	Spain
ORF1ab_998_H	ORF1ab	998	ERR5446690	3259	G	T	0,998064	2020-12-13	Spain
ORF1ab_2144_NA	ORF1ab	2144	ERR5446690	6696	C	+T	0,0943975	2020-12-13	Spain
ORF1ab_3543_N	ORF1ab	3543	ERR5446690	10893	C	A	0,999208	2020-12-13	Spain
ORF1ab_314_L	ORF1ab	314	ERR5446690	14408	C	T	1	2020-12-13	Spain
ORF1ab_833_NA	ORF1ab	833	ERR5446690	15965	G	+T	0,126928	2020-12-13	Spain
ORF1ab_1818_V	ORF1ab	1818	ERR5446690	18919	A	G	1	2020-12-13	Spain
ORF1ab_1967_S	ORF1ab	1967	ERR5446690	19366	C	T	0,297468	2020-12-13	Spain
S_614_G	S	614	ERR5446690	23403	A	G	1	2020-12-13	Spain
E_71_L	E	71	ERR5446690	26456	C	T	0,11479	2020-12-13	Spain
ORF7a_51_A	ORF7a	51	ERR5446690	27545	A	C	1	2020-12-13	Spain
ORF8_51_S	ORF8	51	ERR5446690	28044	G	T	0,994845	2020-12-13	Spain
N_209_I	N	209	ERR5446690	28899	G	T	1	2020-12-13	Spain
N_260_NA	N	260	ERR5446690	29051	C	+A	0,0629699	2020-12-13	Spain
ORF1ab_2019_A	ORF1ab	2019	ERR5446692	6321	T	C	1	2020-12-11	Spain
ORF1ab_2239_Y	ORF1ab	2239	ERR5446692	6981	G	A	0,320153	2020-12-11	Spain
ORF1ab_3623_S	ORF1ab	3623	ERR5446692	11132	G	T	0,996979	2020-12-11	Spain
ORF1ab_314_L	ORF1ab	314	ERR5446692	14408	C	T	1	2020-12-11	Spain
S_222_V	S	222	ERR5446692	22227	C	T	1	2020-12-11	Spain
S_614_G	S	614	ERR5446692	23403	A	G	1	2020-12-11	Spain
N_12_S	N	12	ERR5446692	28307	G	T	0,999178	2020-12-11	Spain
N_220_V	N	220	ERR5446692	28932	C	T	1	2020-12-11	Spain
ORF10_30_L	ORF10	30	ERR5446692	29645	G	T	0,999394	2020-12-11	Spain
ORF1ab_1670_V	ORF1ab	1670	ERR5446694	5274	C	T	0,954601	2020-12-15	Spain
ORF1ab_3523_V	ORF1ab	3523	ERR5446694	10833	C	T	0,998077	2020-12-15	Spain
ORF1ab_314_L	ORF1ab	314	ERR5446694	14408	C	T	1	2020-12-15	Spain
ORF1ab_1687_C	ORF1ab	1687	ERR5446694	18526	C	T	0,0831526	2020-12-15	Spain
ORF1ab_2172_NA	ORF1ab	2172	ERR5446694	19983	C	+T	0,0611907	2020-12-15	Spain
S_222_V	S	222	ERR5446694	22227	C	T	0,998415	2020-12-15	Spain
S_614_G	S	614	ERR5446694	23403	A	G	0,997447	2020-12-15	Spain
ORF8_18_*	ORF8	18	ERR5446694	27945	C	T	1	2020-12-15	Spain
N_220_V	N	220	ERR5446694	28932	C	T	1	2020-12-15	Spain
N_377_Y	N	377	ERR5446694	29402	G	T	0,998262	2020-12-15	Spain
ORF10_30_L	ORF10	30	ERR5446694	29645	G	T	0,998388	2020-12-15	Spain
ORF1ab_2144_NA	ORF1ab	2144	ERR5446696	6696	C	+T	0,0521978	2020-12-17	Spain
ORF1ab_3087_I	ORF1ab	3087	ERR5446696	9526	G	T	0,998316	2020-12-17	Spain
ORF1ab_176_S	ORF1ab	176	ERR5446696	13993	G	T	0,998829	2020-12-17	Spain
ORF1ab_314_L	ORF1ab	314	ERR5446696	14408	C	T	1	2020-12-17	Spain
ORF1ab_767_L	ORF1ab	767	ERR5446696	15766	G	T	1	2020-12-17	Spain
ORF1ab_833_NA	ORF1ab	833	ERR5446696	15965	G	+T	0,0637349	2020-12-17	Spain
ORF1ab_902_K	ORF1ab	902	ERR5446696	16173	C	A	0,998588	2020-12-17	Spain
ORF1ab_1141_R	ORF1ab	1141	ERR5446696	16889	A	G	1	2020-12-17	Spain
ORF1ab_1184_D	ORF1ab	1184	ERR5446696	17019	G	T	0,997245	2020-12-17	Spain
S_477_N	S	477	ERR5446696	22992	G	A	1	2020-12-17	Spain
S_614_G	S	614	ERR5446696	23403	A	G	1	2020-12-17	Spain
S_769_V	S	769	ERR5446696	23868	G	T	0,998652	2020-12-17	Spain
ORF3a_57_H	ORF3a	57	ERR5446696	25563	G	T	1	2020-12-17	Spain
N_234_I	N	234	ERR5446696	28975	G	C	1	2020-12-17	Spain
N_376_T	N	376	ERR5446696	29399	G	A	1	2020-12-17	Spain
ORF1ab_609_I	ORF1ab	609	ERR5446698	2091	C	T	1	2020-12-21	Spain
ORF1ab_903_V	ORF1ab	903	ERR5446698	2973	C	T	0,999496	2020-12-21	Spain
ORF1ab_4037_F	ORF1ab	4037	ERR5446698	12374	C	T	0,998106	2020-12-21	Spain
ORF1ab_4133_V	ORF1ab	4133	ERR5446698	12663	C	T	0,997555	2020-12-21	Spain
ORF1ab_314_L	ORF1ab	314	ERR5446698	14408	C	T	0,999303	2020-12-21	Spain
ORF1ab_1666_T	ORF1ab	1666	ERR5446698	18463	C	A	0,998495	2020-12-21	Spain
S_222_V	S	222	ERR5446698	22227	C	T	1	2020-12-21	Spain
S_614_G	S	614	ERR5446698	23403	A	G	1	2020-12-21	Spain
S_1163_Y	S	1163	ERR5446698	25049	G	T	0,998542	2020-12-21	Spain
S_1167_V	S	1167	ERR5446698	25062	G	T	0,9352	2020-12-21	Spain
M_208_I	M	208	ERR5446698	27145	C	T	0,998842	2020-12-21	Spain
M_209_Y	M	209	ERR5446698	27147	G	T	0,998843	2020-12-21	Spain
N_220_V	N	220	ERR5446698	28932	C	T	1	2020-12-21	Spain
N_365_S	N	365	ERR5446698	29366	C	T	0,970692	2020-12-21	Spain
ORF10_30_L	ORF10	30	ERR5446698	29645	G	T	0,999148	2020-12-21	Spain
ORF1ab_807_R	ORF1ab	807	ERR5446700	2685	T	G	0,999057	2020-12-07	Spain
ORF1ab_899_D	ORF1ab	899	ERR5446700	2962	G	T	0,998672	2020-12-07	Spain
ORF1ab_1409_V	ORF1ab	1409	ERR5446700	4490	A	G	1	2020-12-07	Spain
ORF1ab_1840_I	ORF1ab	1840	ERR5446700	5784	C	T	1	2020-12-07	Spain
ORF1ab_314_L	ORF1ab	314	ERR5446700	14408	C	T	1	2020-12-07	Spain
ORF1ab_2237_F	ORF1ab	2237	ERR5446700	20176	G	T	0,998503	2020-12-07	Spain
ORF1ab_2585_S	ORF1ab	2585	ERR5446700	21220	G	T	0,996575	2020-12-07	Spain
S_18_F	S	18	ERR5446700	21614	C	T	1	2020-12-07	Spain
S_51_I	S	51	ERR5446700	21714	C	T	0,998903	2020-12-07	Spain
S_222_V	S	222	ERR5446700	22227	C	T	1	2020-12-07	Spain
S_614_G	S	614	ERR5446700	23403	A	G	0,997954	2020-12-07	Spain
ORF7a_95_*	ORF7a	95	ERR5446700	27676	G	T	1	2020-12-07	Spain
ORF8_62_L	ORF8	62	ERR5446700	28077	G	T	0,997745	2020-12-07	Spain
N_220_V	N	220	ERR5446700	28932	C	T	1	2020-12-07	Spain
ORF10_30_L	ORF10	30	ERR5446700	29645	G	T	0,998885	2020-12-07	Spain
ORF1ab_520_T	ORF1ab	520	ERR5446702	1823	G	A	0,997673	2020-12-01	Spain
ORF1ab_2144_NA	ORF1ab	2144	ERR5446702	6696	C	+T	0,088062	2020-12-01	Spain
ORF1ab_314_L	ORF1ab	314	ERR5446702	14408	C	T	0,999174	2020-12-01	Spain
ORF1ab_833_NA	ORF1ab	833	ERR5446702	15965	G	+T	0,0952381	2020-12-01	Spain
S_222_V	S	222	ERR5446702	22227	C	T	1	2020-12-01	Spain
S_614_G	S	614	ERR5446702	23403	A	G	1	2020-12-01	Spain
N_220_V	N	220	ERR5446702	28932	C	T	1	2020-12-01	Spain
N_260_NA	N	260	ERR5446702	29051	C	+A	0,0551601	2020-12-01	Spain
ORF10_30_L	ORF10	30	ERR5446702	29645	G	T	0,998272	2020-12-01	Spain
ORF1ab_899_D	ORF1ab	899	ERR5446704	2962	G	T	0,99836	2020-12-11	Spain
ORF1ab_2144_NA	ORF1ab	2144	ERR5446704	6696	C	+T	0,0777317	2020-12-11	Spain
ORF1ab_2272_H	ORF1ab	2272	ERR5446704	7079	A	C	0,700263	2020-12-11	Spain
ORF1ab_314_L	ORF1ab	314	ERR5446704	14408	C	T	0,999356	2020-12-11	Spain
ORF1ab_833_NA	ORF1ab	833	ERR5446704	15965	G	+T	0,0706093	2020-12-11	Spain
ORF1ab_2237_F	ORF1ab	2237	ERR5446704	20176	G	T	1	2020-12-11	Spain
ORF1ab_2368_I	ORF1ab	2368	ERR5446704	20569	G	A	0,998752	2020-12-11	Spain
ORF1ab_2585_S	ORF1ab	2585	ERR5446704	21220	G	T	1	2020-12-11	Spain
S_18_F	S	18	ERR5446704	21614	C	T	1	2020-12-11	Spain
S_51_I	S	51	ERR5446704	21714	C	T	0,998279	2020-12-11	Spain
S_222_V	S	222	ERR5446704	22227	C	T	1	2020-12-11	Spain
S_614_G	S	614	ERR5446704	23403	A	G	0,997743	2020-12-11	Spain
ORF3a_88_L	ORF3a	88	ERR5446704	25654	G	T	0,805885	2020-12-11	Spain
ORF7a_95_*	ORF7a	95	ERR5446704	27676	G	T	0,9988	2020-12-11	Spain
N_220_V	N	220	ERR5446704	28932	C	T	0,998256	2020-12-11	Spain
ORF10_30_L	ORF10	30	ERR5446704	29645	G	T	0,997125	2020-12-11	Spain
ORF1ab_1241_I	ORF1ab	1241	ERR5446707	3987	C	T	0,301144	2020-12-04	Spain
ORF1ab_1510_F	ORF1ab	1510	ERR5446707	4794	C	T	0,0514585	2020-12-04	Spain
ORF1ab_314_L	ORF1ab	314	ERR5446707	14408	C	T	1	2020-12-04	Spain
ORF1ab_1143_S	ORF1ab	1143	ERR5446707	16895	A	G	0,998551	2020-12-04	Spain
S_222_V	S	222	ERR5446707	22227	C	T	0,997567	2020-12-04	Spain
S_614_G	S	614	ERR5446707	23403	A	G	0,999652	2020-12-04	Spain
ORF8_40_Y	ORF8	40	ERR5446707	28011	C	T	0,998283	2020-12-04	Spain
N_220_V	N	220	ERR5446707	28932	C	T	0,998397	2020-12-04	Spain
N_365_S	N	365	ERR5446707	29366	C	T	0,99591	2020-12-04	Spain
ORF10_30_L	ORF10	30	ERR5446707	29645	G	T	0,999366	2020-12-04	Spain
ORF1ab_2029_N	ORF1ab	2029	ERR5446709	6352	G	T	0,998246	2020-12-13	Spain
ORF1ab_4204_I	ORF1ab	4204	ERR5446709	12876	C	T	0,998123	2020-12-13	Spain
ORF1ab_314_L	ORF1ab	314	ERR5446709	14408	C	T	1	2020-12-13	Spain
ORF1ab_729_Y	ORF1ab	729	ERR5446709	15652	G	T	0,998907	2020-12-13	Spain
S_614_G	S	614	ERR5446709	23403	A	G	0,998981	2020-12-13	Spain
S_626_S	S	626	ERR5446709	23438	G	T	0,99768	2020-12-13	Spain
S_771_S	S	771	ERR5446709	23873	G	T	0,998379	2020-12-13	Spain
N_203_K	N	203	ERR5446709	28881	G	A	0,996169	2020-12-13	Spain
N_204_R	N	204	ERR5446709	28883	G	C	0,994297	2020-12-13	Spain
ORF1ab_1397_V	ORF1ab	1397	ERR5446710	4455	C	T	0,995745	2020-12-14	Spain
ORF1ab_314_L	ORF1ab	314	ERR5446710	14408	C	T	0,999089	2020-12-14	Spain
ORF1ab_1288_D	ORF1ab	1288	ERR5446710	17331	G	T	0,998624	2020-12-14	Spain
ORF1ab_2214_K	ORF1ab	2214	ERR5446710	20109	T	A	0,984238	2020-12-14	Spain
ORF1ab_2308_C	ORF1ab	2308	ERR5446710	20389	C	T	0,994652	2020-12-14	Spain
S_98_F	S	98	ERR5446710	21855	C	T	0,999017	2020-12-14	Spain
S_575_S	S	575	ERR5446710	23285	G	T	0,998053	2020-12-14	Spain
S_614_G	S	614	ERR5446710	23403	A	G	0,998925	2020-12-14	Spain
ORF3a_38_R	ORF3a	38	ERR5446710	25505	A	G	1	2020-12-14	Spain
ORF3a_131_C	ORF3a	131	ERR5446710	25785	G	T	0,996109	2020-12-14	Spain
ORF3a_172_R	ORF3a	172	ERR5446710	25906	G	C	1	2020-12-14	Spain
ORF3a_202_L	ORF3a	202	ERR5446710	25996	G	T	0,99798	2020-12-14	Spain
N_9_H	N	9	ERR5446710	28300	G	T	0,991295	2020-12-14	Spain
N_199_L	N	199	ERR5446710	28869	C	T	1	2020-12-14	Spain
N_413_I	N	413	ERR5446710	29511	G	T	1	2020-12-14	Spain
ORF1ab_2029_N	ORF1ab	2029	ERR5446739	6352	G	T	1	2020-12-15	Spain
ORF1ab_2144_NA	ORF1ab	2144	ERR5446739	6696	C	+T	0,0528468	2020-12-15	Spain
ORF1ab_4204_I	ORF1ab	4204	ERR5446739	12876	C	T	1	2020-12-15	Spain
ORF1ab_314_L	ORF1ab	314	ERR5446739	14408	C	T	0,999228	2020-12-15	Spain
ORF1ab_729_Y	ORF1ab	729	ERR5446739	15652	G	T	0,997835	2020-12-15	Spain
S_614_G	S	614	ERR5446739	23403	A	G	0,997804	2020-12-15	Spain
S_626_S	S	626	ERR5446739	23438	G	T	0,996513	2020-12-15	Spain
S_771_S	S	771	ERR5446739	23873	G	T	0,998185	2020-12-15	Spain
N_203_K	N	203	ERR5446739	28881	G	A	1	2020-12-15	Spain
N_204_R	N	204	ERR5446739	28883	G	C	1	2020-12-15	Spain
ORF1ab_807_R	ORF1ab	807	ERR5446740	2685	T	G	1	2020-12-14	Spain
ORF1ab_899_D	ORF1ab	899	ERR5446740	2962	G	T	0,997401	2020-12-14	Spain
ORF1ab_1840_I	ORF1ab	1840	ERR5446740	5784	C	T	0,999026	2020-12-14	Spain
ORF1ab_2144_NA	ORF1ab	2144	ERR5446740	6696	C	+T	0,0788644	2020-12-14	Spain
ORF1ab_314_L	ORF1ab	314	ERR5446740	14408	C	T	1	2020-12-14	Spain
ORF1ab_833_NA	ORF1ab	833	ERR5446740	15965	G	+T	0,0788501	2020-12-14	Spain
ORF1ab_2237_F	ORF1ab	2237	ERR5446740	20176	G	T	0,992138	2020-12-14	Spain
ORF1ab_2585_S	ORF1ab	2585	ERR5446740	21220	G	T	1	2020-12-14	Spain
S_18_F	S	18	ERR5446740	21614	C	T	0,998668	2020-12-14	Spain
S_51_I	S	51	ERR5446740	21714	C	T	0,996749	2020-12-14	Spain
S_222_V	S	222	ERR5446740	22227	C	T	0,998626	2020-12-14	Spain
S_475_S	S	475	ERR5446740	22985	G	T	1	2020-12-14	Spain
S_614_G	S	614	ERR5446740	23403	A	G	0,999127	2020-12-14	Spain
ORF7a_95_*	ORF7a	95	ERR5446740	27676	G	T	0,998333	2020-12-14	Spain
ORF8_62_L	ORF8	62	ERR5446740	28077	G	T	0,995798	2020-12-14	Spain
N_220_V	N	220	ERR5446740	28932	C	T	1	2020-12-14	Spain
ORF10_30_L	ORF10	30	ERR5446740	29645	G	T	0,997896	2020-12-14	Spain
ORF1ab_814_I	ORF1ab	814	ERR5446742	2706	C	T	0,999055	2020-12-20	Spain
ORF1ab_2536_F	ORF1ab	2536	ERR5446742	7873	G	T	0,997485	2020-12-20	Spain
ORF1ab_3838_V	ORF1ab	3838	ERR5446742	11777	T	G	0,700627	2020-12-20	Spain
ORF1ab_314_L	ORF1ab	314	ERR5446742	14408	C	T	1	2020-12-20	Spain
S_614_G	S	614	ERR5446742	23403	A	G	1	2020-12-20	Spain
S_1219_C	S	1219	ERR5446742	25217	G	T	0,999303	2020-12-20	Spain
N_187_L	N	187	ERR5446742	28833	C	T	1	2020-12-20	Spain
ORF1ab_1074_T	ORF1ab	1074	ERR5446745	3485	G	A	0,998335	2020-12-01	Spain
ORF1ab_3087_I	ORF1ab	3087	ERR5446745	9526	G	T	0,999579	2020-12-01	Spain
ORF1ab_176_S	ORF1ab	176	ERR5446745	13993	G	T	0,997527	2020-12-01	Spain
ORF1ab_314_L	ORF1ab	314	ERR5446745	14408	C	T	1	2020-12-01	Spain
ORF1ab_767_L	ORF1ab	767	ERR5446745	15766	G	T	0,999268	2020-12-01	Spain
ORF1ab_1141_R	ORF1ab	1141	ERR5446745	16889	A	G	0,999262	2020-12-01	Spain
ORF1ab_1184_D	ORF1ab	1184	ERR5446745	17019	G	T	0,998434	2020-12-01	Spain
ORF1ab_1404_M	ORF1ab	1404	ERR5446745	17678	C	T	0,992681	2020-12-01	Spain
ORF1ab_1689_N	ORF1ab	1689	ERR5446745	18534	G	T	0,995142	2020-12-01	Spain
ORF1ab_2172_NA	ORF1ab	2172	ERR5446745	19983	C	+T	0,0531125	2020-12-01	Spain
S_477_N	S	477	ERR5446745	22992	G	A	1	2020-12-01	Spain
S_614_G	S	614	ERR5446745	23403	A	G	0,998321	2020-12-01	Spain
ORF3a_57_H	ORF3a	57	ERR5446745	25563	G	T	0,999133	2020-12-01	Spain
ORF3a_68_T	ORF3a	68	ERR5446745	25595	G	C	0,999105	2020-12-01	Spain
ORF3a_171_L	ORF3a	171	ERR5446745	25904	C	T	0,998871	2020-12-01	Spain
N_234_I	N	234	ERR5446745	28975	G	C	1	2020-12-01	Spain
N_376_T	N	376	ERR5446745	29399	G	A	0,998041	2020-12-01	Spain
ORF1ab_702_V	ORF1ab	702	ERR5446750	2370	C	T	0,998926	2020-12-07	Spain
ORF1ab_1921_L	ORF1ab	1921	ERR5446750	6027	C	T	1	2020-12-07	Spain
ORF1ab_3623_S	ORF1ab	3623	ERR5446750	11132	G	T	0,995465	2020-12-07	Spain
ORF1ab_314_L	ORF1ab	314	ERR5446750	14408	C	T	1	2020-12-07	Spain
ORF1ab_1451_I	ORF1ab	1451	ERR5446750	17818	C	A	0,135737	2020-12-07	Spain
S_99_S	S	99	ERR5446750	21858	A	G	1	2020-12-07	Spain
S_222_V	S	222	ERR5446750	22227	C	T	1	2020-12-07	Spain
S_614_G	S	614	ERR5446750	23403	A	G	0,996109	2020-12-07	Spain
ORF7a_120_I	ORF7a	120	ERR5446750	27752	C	T	1	2020-12-07	Spain
ORF8_30_L	ORF8	30	ERR5446750	27982	C	T	0,997854	2020-12-07	Spain
N_220_V	N	220	ERR5446750	28932	C	T	0,997664	2020-12-07	Spain
ORF10_30_L	ORF10	30	ERR5446750	29645	G	T	0,999475	2020-12-07	Spain
ORF1ab_520_T	ORF1ab	520	ERR5446752	1823	G	A	0,998599	2020-12-13	Spain
ORF1ab_2144_NA	ORF1ab	2144	ERR5446752	6696	C	+T	0,0669504	2020-12-13	Spain
ORF1ab_2739_S	ORF1ab	2739	ERR5446752	8480	C	T	0,996949	2020-12-13	Spain
ORF1ab_314_L	ORF1ab	314	ERR5446752	14408	C	T	1	2020-12-13	Spain
ORF1ab_833_NA	ORF1ab	833	ERR5446752	15965	G	+T	0,0664122	2020-12-13	Spain
ORF1ab_1884_S	ORF1ab	1884	ERR5446752	19117	G	T	0,999331	2020-12-13	Spain
S_222_V	S	222	ERR5446752	22227	C	T	1	2020-12-13	Spain
S_522_V	S	522	ERR5446752	23127	C	T	0,854327	2020-12-13	Spain
S_614_G	S	614	ERR5446752	23403	A	G	1	2020-12-13	Spain
N_220_V	N	220	ERR5446752	28932	C	T	0,997763	2020-12-13	Spain
ORF10_30_L	ORF10	30	ERR5446752	29645	G	T	0,99922	2020-12-13	Spain
ORF1ab_807_R	ORF1ab	807	ERR5446754	2685	T	G	1	2020-12-09	Spain
ORF1ab_899_D	ORF1ab	899	ERR5446754	2962	G	T	1	2020-12-09	Spain
ORF1ab_314_L	ORF1ab	314	ERR5446754	14408	C	T	1	2020-12-09	Spain
ORF1ab_2237_F	ORF1ab	2237	ERR5446754	20176	G	T	1	2020-12-09	Spain
ORF1ab_2585_S	ORF1ab	2585	ERR5446754	21220	G	T	0,990476	2020-12-09	Spain
S_18_F	S	18	ERR5446754	21614	C	T	1	2020-12-09	Spain
S_51_I	S	51	ERR5446754	21714	C	T	0,999284	2020-12-09	Spain
S_222_V	S	222	ERR5446754	22227	C	T	1	2020-12-09	Spain
S_614_G	S	614	ERR5446754	23403	A	G	1	2020-12-09	Spain
ORF8_62_L	ORF8	62	ERR5446754	28077	G	T	0,998211	2020-12-09	Spain
N_209_I	N	209	ERR5446754	28899	G	T	0,0564972	2020-12-09	Spain
N_220_V	N	220	ERR5446754	28932	C	T	1	2020-12-09	Spain
ORF10_30_L	ORF10	30	ERR5446754	29645	G	T	0,999273	2020-12-09	Spain
ORF1ab_124_C	ORF1ab	124	ERR5446756	635	C	T	0,0567297	2020-12-10	Spain
ORF1ab_2144_NA	ORF1ab	2144	ERR5446756	6696	C	+T	0,0578512	2020-12-10	Spain
ORF1ab_3087_I	ORF1ab	3087	ERR5446756	9526	G	T	0,997974	2020-12-10	Spain
ORF1ab_176_S	ORF1ab	176	ERR5446756	13993	G	T	0,998217	2020-12-10	Spain
ORF1ab_314_L	ORF1ab	314	ERR5446756	14408	C	T	1	2020-12-10	Spain
ORF1ab_767_L	ORF1ab	767	ERR5446756	15766	G	T	0,997897	2020-12-10	Spain
ORF1ab_833_NA	ORF1ab	833	ERR5446756	15965	G	+T	0,066691	2020-12-10	Spain
ORF1ab_1141_R	ORF1ab	1141	ERR5446756	16889	A	G	0,999132	2020-12-10	Spain
ORF1ab_1184_D	ORF1ab	1184	ERR5446756	17019	G	T	0,999567	2020-12-10	Spain
S_477_N	S	477	ERR5446756	22992	G	A	1	2020-12-10	Spain
S_614_G	S	614	ERR5446756	23403	A	G	1	2020-12-10	Spain
ORF3a_57_H	ORF3a	57	ERR5446756	25563	G	T	0,997783	2020-12-10	Spain
N_234_I	N	234	ERR5446756	28975	G	C	1	2020-12-10	Spain
N_260_NA	N	260	ERR5446756	29051	C	+A	0,0682028	2020-12-10	Spain
N_376_T	N	376	ERR5446756	29399	G	A	0,998656	2020-12-10	Spain
ORF1ab_1397_V	ORF1ab	1397	ERR5446758	4455	C	T	0,99733	2020-12-14	Spain
ORF1ab_314_L	ORF1ab	314	ERR5446758	14408	C	T	0,999632	2020-12-14	Spain
ORF1ab_1288_D	ORF1ab	1288	ERR5446758	17331	G	T	0,999174	2020-12-14	Spain
ORF1ab_2308_C	ORF1ab	2308	ERR5446758	20389	C	T	0,993691	2020-12-14	Spain
S_98_F	S	98	ERR5446758	21855	C	T	0,999516	2020-12-14	Spain
S_575_S	S	575	ERR5446758	23285	G	T	0,998937	2020-12-14	Spain
S_614_G	S	614	ERR5446758	23403	A	G	1	2020-12-14	Spain
ORF3a_38_R	ORF3a	38	ERR5446758	25505	A	G	0,998424	2020-12-14	Spain
ORF3a_131_C	ORF3a	131	ERR5446758	25785	G	T	1	2020-12-14	Spain
ORF3a_202_L	ORF3a	202	ERR5446758	25996	G	T	0,999104	2020-12-14	Spain
N_9_H	N	9	ERR5446758	28300	G	T	0,998604	2020-12-14	Spain
N_199_L	N	199	ERR5446758	28869	C	T	1	2020-12-14	Spain
N_413_I	N	413	ERR5446758	29511	G	T	0,997669	2020-12-14	Spain
ORF1ab_1670_V	ORF1ab	1670	ERR5446760	5274	C	T	1	2020-12-15	Spain
ORF1ab_2144_NA	ORF1ab	2144	ERR5446760	6696	C	+T	0,0872257	2020-12-15	Spain
ORF1ab_3523_V	ORF1ab	3523	ERR5446760	10833	C	T	0,999418	2020-12-15	Spain
ORF1ab_314_L	ORF1ab	314	ERR5446760	14408	C	T	1	2020-12-15	Spain
ORF1ab_833_NA	ORF1ab	833	ERR5446760	15965	G	+T	0,0661355	2020-12-15	Spain
S_222_V	S	222	ERR5446760	22227	C	T	1	2020-12-15	Spain
S_614_G	S	614	ERR5446760	23403	A	G	1	2020-12-15	Spain
ORF3a_21_N	ORF3a	21	ERR5446760	25455	G	T	0,993522	2020-12-15	Spain
ORF8_18_*	ORF8	18	ERR5446760	27945	C	T	0,99894	2020-12-15	Spain
ORF8_92_*	ORF8	92	ERR5446760	28167	G	T	0,0520382	2020-12-15	Spain
N_220_V	N	220	ERR5446760	28932	C	T	1	2020-12-15	Spain
N_260_NA	N	260	ERR5446760	29051	C	+A	0,051901	2020-12-15	Spain
N_377_Y	N	377	ERR5446760	29402	G	T	0,997099	2020-12-15	Spain
ORF10_30_L	ORF10	30	ERR5446760	29645	G	T	0,999146	2020-12-15	Spain
ORF1ab_520_T	ORF1ab	520	ERR5446762	1823	G	A	0,998051	2020-12-23	Spain
ORF1ab_959_S	ORF1ab	959	ERR5446762	3140	C	T	0,995856	2020-12-23	Spain
ORF1ab_2144_NA	ORF1ab	2144	ERR5446762	6696	C	+T	0,0622137	2020-12-23	Spain
ORF1ab_4357_V	ORF1ab	4357	ERR5446762	13335	C	T	0,958916	2020-12-23	Spain
ORF1ab_314_L	ORF1ab	314	ERR5446762	14408	C	T	1	2020-12-23	Spain
ORF1ab_833_NA	ORF1ab	833	ERR5446762	15965	G	+T	0,0976147	2020-12-23	Spain
S_222_V	S	222	ERR5446762	22227	C	T	1	2020-12-23	Spain
S_614_G	S	614	ERR5446762	23403	A	G	0,999233	2020-12-23	Spain
S_1235_F	S	1235	ERR5446762	25266	G	T	1	2020-12-23	Spain
N_220_V	N	220	ERR5446762	28932	C	T	0,998639	2020-12-23	Spain
ORF10_30_L	ORF10	30	ERR5446762	29645	G	T	0,997789	2020-12-23	Spain
ORF1ab_1507_F	ORF1ab	1507	ERR5446764	4784	C	T	0,999513	2020-12-08	Spain
ORF1ab_3736_F	ORF1ab	3736	ERR5446764	11471	C	T	0,997154	2020-12-08	Spain
ORF1ab_3952_S	ORF1ab	3952	ERR5446764	12119	C	T	0,975073	2020-12-08	Spain
ORF1ab_219_S	ORF1ab	219	ERR5446764	14122	G	A	0,615122	2020-12-08	Spain
ORF1ab_314_L	ORF1ab	314	ERR5446764	14408	C	T	0,998552	2020-12-08	Spain
ORF1ab_2576_G	ORF1ab	2576	ERR5446764	21194	A	G	0,996667	2020-12-08	Spain
S_222_V	S	222	ERR5446764	22227	C	T	1	2020-12-08	Spain
S_614_G	S	614	ERR5446764	23403	A	G	0,999168	2020-12-08	Spain
ORF3a_166_L	ORF3a	166	ERR5446764	25889	C	T	1	2020-12-08	Spain
M_212_N	M	212	ERR5446764	27157	G	A	0,869626	2020-12-08	Spain
N_220_V	N	220	ERR5446764	28932	C	T	1	2020-12-08	Spain
ORF10_30_L	ORF10	30	ERR5446764	29645	G	T	0,999548	2020-12-08	Spain
ORF1ab_1074_T	ORF1ab	1074	ERR5446768	3485	G	A	0,99806	2020-12-08	Spain
ORF1ab_2283_I	ORF1ab	2283	ERR5446768	7113	C	T	0,144033	2020-12-08	Spain
ORF1ab_3087_I	ORF1ab	3087	ERR5446768	9526	G	T	0,996905	2020-12-08	Spain
ORF1ab_176_S	ORF1ab	176	ERR5446768	13993	G	T	0,998283	2020-12-08	Spain
ORF1ab_314_L	ORF1ab	314	ERR5446768	14408	C	T	1	2020-12-08	Spain
ORF1ab_767_L	ORF1ab	767	ERR5446768	15766	G	T	0,99883	2020-12-08	Spain
ORF1ab_1000_L	ORF1ab	1000	ERR5446768	16466	C	T	0,49619	2020-12-08	Spain
ORF1ab_1141_R	ORF1ab	1141	ERR5446768	16889	A	G	0,998413	2020-12-08	Spain
ORF1ab_1184_D	ORF1ab	1184	ERR5446768	17019	G	T	0,999401	2020-12-08	Spain
ORF1ab_1404_M	ORF1ab	1404	ERR5446768	17678	C	T	0,993007	2020-12-08	Spain
ORF1ab_1689_N	ORF1ab	1689	ERR5446768	18534	G	T	0,999369	2020-12-08	Spain
S_477_N	S	477	ERR5446768	22992	G	A	1	2020-12-08	Spain
S_614_G	S	614	ERR5446768	23403	A	G	0,998547	2020-12-08	Spain
ORF3a_57_H	ORF3a	57	ERR5446768	25563	G	T	0,997766	2020-12-08	Spain
ORF3a_68_T	ORF3a	68	ERR5446768	25595	G	C	0,99685	2020-12-08	Spain
ORF3a_171_L	ORF3a	171	ERR5446768	25904	C	T	1	2020-12-08	Spain
N_234_I	N	234	ERR5446768	28975	G	C	0,997423	2020-12-08	Spain
N_376_T	N	376	ERR5446768	29399	G	A	0,997888	2020-12-08	Spain
ORF1ab_1670_V	ORF1ab	1670	ERR5446770	5274	C	T	0,997967	2020-12-10	Spain
ORF1ab_2144_NA	ORF1ab	2144	ERR5446770	6696	C	+T	0,051007	2020-12-10	Spain
ORF1ab_3523_V	ORF1ab	3523	ERR5446770	10833	C	T	1	2020-12-10	Spain
ORF1ab_4390_I	ORF1ab	4390	ERR5446770	13435	G	T	1	2020-12-10	Spain
ORF1ab_314_L	ORF1ab	314	ERR5446770	14408	C	T	0,998573	2020-12-10	Spain
S_72_E	S	72	ERR5446770	21777	G	A	0,999182	2020-12-10	Spain
S_222_V	S	222	ERR5446770	22227	C	T	1	2020-12-10	Spain
S_614_G	S	614	ERR5446770	23403	A	G	1	2020-12-10	Spain
S_740_L	S	740	ERR5446770	23780	A	C	1	2020-12-10	Spain
ORF8_18_*	ORF8	18	ERR5446770	27945	C	T	0,996633	2020-12-10	Spain
N_220_V	N	220	ERR5446770	28932	C	T	0,997859	2020-12-10	Spain
N_377_Y	N	377	ERR5446770	29402	G	T	0,997305	2020-12-10	Spain
ORF10_30_L	ORF10	30	ERR5446770	29645	G	T	0,999224	2020-12-10	Spain
ORF1ab_520_T	ORF1ab	520	ERR5446772	1823	G	A	0,995006	2020-12-10	Spain
ORF1ab_1612_L	ORF1ab	1612	ERR5446772	5100	C	T	0,997763	2020-12-10	Spain
ORF1ab_314_L	ORF1ab	314	ERR5446772	14408	C	T	0,999402	2020-12-10	Spain
ORF1ab_2308_L	ORF1ab	2308	ERR5446772	20390	G	T	0,2	2020-12-10	Spain
ORF1ab_2338_L	ORF1ab	2338	ERR5446772	20480	C	T	0,105114	2020-12-10	Spain
S_222_V	S	222	ERR5446772	22227	C	T	1	2020-12-10	Spain
S_614_G	S	614	ERR5446772	23403	A	G	0,999437	2020-12-10	Spain
S_1237_I	S	1237	ERR5446772	25273	G	T	0,997292	2020-12-10	Spain
N_220_V	N	220	ERR5446772	28932	C	T	1	2020-12-10	Spain
ORF10_30_L	ORF10	30	ERR5446772	29645	G	T	0,998302	2020-12-10	Spain
ORF1ab_1397_V	ORF1ab	1397	ERR5446774	4455	C	T	0,999194	2020-12-21	Spain
ORF1ab_314_L	ORF1ab	314	ERR5446774	14408	C	T	1	2020-12-21	Spain
ORF1ab_1288_D	ORF1ab	1288	ERR5446774	17331	G	T	0,999289	2020-12-21	Spain
ORF1ab_2308_C	ORF1ab	2308	ERR5446774	20389	C	T	1	2020-12-21	Spain
S_98_F	S	98	ERR5446774	21855	C	T	1	2020-12-21	Spain
S_575_S	S	575	ERR5446774	23285	G	T	0,997959	2020-12-21	Spain
S_614_G	S	614	ERR5446774	23403	A	G	0,998852	2020-12-21	Spain
ORF3a_38_R	ORF3a	38	ERR5446774	25505	A	G	0,998058	2020-12-21	Spain
ORF3a_131_C	ORF3a	131	ERR5446774	25785	G	T	0,99911	2020-12-21	Spain
ORF3a_172_R	ORF3a	172	ERR5446774	25906	G	C	0,995542	2020-12-21	Spain
ORF3a_202_L	ORF3a	202	ERR5446774	25996	G	T	0,997462	2020-12-21	Spain
N_9_H	N	9	ERR5446774	28300	G	T	0,853768	2020-12-21	Spain
N_199_L	N	199	ERR5446774	28869	C	T	1	2020-12-21	Spain
N_413_I	N	413	ERR5446774	29511	G	T	0,999381	2020-12-21	Spain
ORF1ab_314_L	ORF1ab	314	ERR5446777	14408	C	T	0,999343	2020-12-15	Spain
S_222_V	S	222	ERR5446777	22227	C	T	0,997748	2020-12-15	Spain
S_614_G	S	614	ERR5446777	23403	A	G	0,999378	2020-12-15	Spain
E_62_F	E	62	ERR5446777	26428	G	T	0,998469	2020-12-15	Spain
N_220_V	N	220	ERR5446777	28932	C	T	1	2020-12-15	Spain
ORF10_30_L	ORF10	30	ERR5446777	29645	G	T	0,998395	2020-12-15	Spain
ORF1ab_3087_I	ORF1ab	3087	ERR5446778	9526	G	T	0,999148	2020-12-18	Spain
ORF1ab_4065_I	ORF1ab	4065	ERR5446778	12459	C	T	0,997683	2020-12-18	Spain
ORF1ab_176_S	ORF1ab	176	ERR5446778	13993	G	T	0,998062	2020-12-18	Spain
ORF1ab_314_L	ORF1ab	314	ERR5446778	14408	C	T	1	2020-12-18	Spain
ORF1ab_767_L	ORF1ab	767	ERR5446778	15766	G	T	0,999122	2020-12-18	Spain
ORF1ab_1141_R	ORF1ab	1141	ERR5446778	16889	A	G	0,999254	2020-12-18	Spain
ORF1ab_1184_D	ORF1ab	1184	ERR5446778	17019	G	T	0,997763	2020-12-18	Spain
S_477_N	S	477	ERR5446778	22992	G	A	1	2020-12-18	Spain
S_614_G	S	614	ERR5446778	23403	A	G	0,999029	2020-12-18	Spain
ORF3a_57_H	ORF3a	57	ERR5446778	25563	G	T	1	2020-12-18	Spain
ORF7a_34_S	ORF7a	34	ERR5446778	27493	C	T	0,998418	2020-12-18	Spain
N_234_I	N	234	ERR5446778	28975	G	C	1	2020-12-18	Spain
N_376_T	N	376	ERR5446778	29399	G	A	0,997164	2020-12-18	Spain
ORF1ab_520_T	ORF1ab	520	ERR5446780	1823	G	A	0,998008	2020-12-18	Spain
ORF1ab_959_S	ORF1ab	959	ERR5446780	3140	C	T	0,994969	2020-12-18	Spain
ORF1ab_2625_F	ORF1ab	2625	ERR5446780	8139	C	T	0,0757493	2020-12-18	Spain
ORF1ab_4357_V	ORF1ab	4357	ERR5446780	13335	C	T	0,978832	2020-12-18	Spain
ORF1ab_314_L	ORF1ab	314	ERR5446780	14408	C	T	1	2020-12-18	Spain
S_222_V	S	222	ERR5446780	22227	C	T	0,997211	2020-12-18	Spain
S_614_G	S	614	ERR5446780	23403	A	G	0,999206	2020-12-18	Spain
S_1235_F	S	1235	ERR5446780	25266	G	T	0,996745	2020-12-18	Spain
N_220_V	N	220	ERR5446780	28932	C	T	0,996727	2020-12-18	Spain
ORF10_30_L	ORF10	30	ERR5446780	29645	G	T	0,999214	2020-12-18	Spain
ORF1ab_899_D	ORF1ab	899	ERR5446783	2962	G	T	0,999282	2020-12-02	Spain
ORF1ab_1840_I	ORF1ab	1840	ERR5446783	5784	C	T	1	2020-12-02	Spain
ORF1ab_2023_S	ORF1ab	2023	ERR5446783	6333	A	G	0,842825	2020-12-02	Spain
ORF1ab_314_L	ORF1ab	314	ERR5446783	14408	C	T	1	2020-12-02	Spain
ORF1ab_2237_F	ORF1ab	2237	ERR5446783	20176	G	T	0,996305	2020-12-02	Spain
ORF1ab_2585_S	ORF1ab	2585	ERR5446783	21220	G	T	0,997812	2020-12-02	Spain
S_18_F	S	18	ERR5446783	21614	C	T	0,999547	2020-12-02	Spain
S_51_I	S	51	ERR5446783	21714	C	T	0,999517	2020-12-02	Spain
S_222_V	S	222	ERR5446783	22227	C	T	0,999326	2020-12-02	Spain
S_614_G	S	614	ERR5446783	23403	A	G	0,99932	2020-12-02	Spain
ORF7a_95_*	ORF7a	95	ERR5446783	27676	G	T	0,99827	2020-12-02	Spain
ORF8_62_L	ORF8	62	ERR5446783	28077	G	T	1	2020-12-02	Spain
N_220_V	N	220	ERR5446783	28932	C	T	0,9994	2020-12-02	Spain
ORF10_30_L	ORF10	30	ERR5446783	29645	G	T	0,999203	2020-12-02	Spain
ORF1ab_1670_V	ORF1ab	1670	ERR5446785	5274	C	T	0,962418	2020-12-08	Spain
ORF1ab_2144_NA	ORF1ab	2144	ERR5446785	6696	C	+T	0,0913163	2020-12-08	Spain
ORF1ab_3523_V	ORF1ab	3523	ERR5446785	10833	C	T	0,999328	2020-12-08	Spain
ORF1ab_3606_F	ORF1ab	3606	ERR5446785	11083	G	T	0,499097	2020-12-08	Spain
ORF1ab_314_L	ORF1ab	314	ERR5446785	14408	C	T	1	2020-12-08	Spain
ORF1ab_833_NA	ORF1ab	833	ERR5446785	15965	G	+T	0,0840538	2020-12-08	Spain
S_72_E	S	72	ERR5446785	21777	G	A	0,998582	2020-12-08	Spain
S_222_V	S	222	ERR5446785	22227	C	T	1	2020-12-08	Spain
S_614_G	S	614	ERR5446785	23403	A	G	1	2020-12-08	Spain
ORF8_18_*	ORF8	18	ERR5446785	27945	C	T	1	2020-12-08	Spain
N_220_V	N	220	ERR5446785	28932	C	T	1	2020-12-08	Spain
N_260_NA	N	260	ERR5446785	29051	C	+A	0,0509993	2020-12-08	Spain
N_377_Y	N	377	ERR5446785	29402	G	T	0,997852	2020-12-08	Spain
ORF10_30_L	ORF10	30	ERR5446785	29645	G	T	1	2020-12-08	Spain
ORF1ab_350_I	ORF1ab	350	ERR5446788	1314	C	T	1	2020-12-04	Spain
ORF1ab_374_Y	ORF1ab	374	ERR5446788	1385	C	T	0,99871	2020-12-04	Spain
ORF1ab_2408_I	ORF1ab	2408	ERR5446788	7488	C	T	0,160055	2020-12-04	Spain
ORF1ab_314_L	ORF1ab	314	ERR5446788	14408	C	T	0,999299	2020-12-04	Spain
S_222_V	S	222	ERR5446788	22227	C	T	1	2020-12-04	Spain
S_614_G	S	614	ERR5446788	23403	A	G	1	2020-12-04	Spain
N_220_V	N	220	ERR5446788	28932	C	T	1	2020-12-04	Spain
ORF10_30_L	ORF10	30	ERR5446788	29645	G	T	0,999053	2020-12-04	Spain
ORF1ab_1670_V	ORF1ab	1670	ERR5446789	5274	C	T	0,920719	2020-12-05	Spain
ORF1ab_2144_NA	ORF1ab	2144	ERR5446789	6696	C	+T	0,0615527	2020-12-05	Spain
ORF1ab_3523_V	ORF1ab	3523	ERR5446789	10833	C	T	1	2020-12-05	Spain
ORF1ab_3580_Y	ORF1ab	3580	ERR5446789	11003	C	T	0,114951	2020-12-05	Spain
ORF1ab_314_L	ORF1ab	314	ERR5446789	14408	C	T	1	2020-12-05	Spain
S_222_V	S	222	ERR5446789	22227	C	T	1	2020-12-05	Spain
S_614_G	S	614	ERR5446789	23403	A	G	0,999276	2020-12-05	Spain
ORF8_18_*	ORF8	18	ERR5446789	27945	C	T	1	2020-12-05	Spain
N_220_V	N	220	ERR5446789	28932	C	T	1	2020-12-05	Spain
N_377_Y	N	377	ERR5446789	29402	G	T	0,998255	2020-12-05	Spain
ORF10_30_L	ORF10	30	ERR5446789	29645	G	T	1	2020-12-05	Spain
ORF1ab_520_T	ORF1ab	520	ERR5446792	1823	G	A	1	2020-12-10	Spain
ORF1ab_959_S	ORF1ab	959	ERR5446792	3140	C	T	0,984412	2020-12-10	Spain
ORF1ab_314_L	ORF1ab	314	ERR5446792	14408	C	T	0,999706	2020-12-10	Spain
S_614_G	S	614	ERR5446792	23403	A	G	1	2020-12-10	Spain
S_1235_F	S	1235	ERR5446792	25266	G	T	0,999111	2020-12-10	Spain
N_220_V	N	220	ERR5446792	28932	C	T	1	2020-12-10	Spain
ORF10_30_L	ORF10	30	ERR5446792	29645	G	T	0,999387	2020-12-10	Spain
ORF1ab_885_L	ORF1ab	885	ERR5446793	2919	C	T	0,998068	2020-12-13	Spain
ORF1ab_1246_I	ORF1ab	1246	ERR5446793	4002	C	T	0,998688	2020-12-13	Spain
ORF1ab_1280_T	ORF1ab	1280	ERR5446793	4104	A	C	0,99908	2020-12-13	Spain
ORF1ab_1543_I	ORF1ab	1543	ERR5446793	4893	C	T	0,99913	2020-12-13	Spain
ORF1ab_2144_NA	ORF1ab	2144	ERR5446793	6696	C	+T	0,0617177	2020-12-13	Spain
ORF1ab_3278_S	ORF1ab	3278	ERR5446793	10097	G	A	0,989231	2020-12-13	Spain
ORF1ab_314_L	ORF1ab	314	ERR5446793	14408	C	T	0,99886	2020-12-13	Spain
ORF1ab_2557_R	ORF1ab	2557	ERR5446793	21137	A	G	0,062954	2020-12-13	Spain
ORF1ab_2563_A	ORF1ab	2563	ERR5446793	21154	T	G	0,89404	2020-12-13	Spain
S_254_F	S	254	ERR5446793	22323	C	T	0,0558824	2020-12-13	Spain
S_614_G	S	614	ERR5446793	23403	A	G	0,998966	2020-12-13	Spain
S_1078_V	S	1078	ERR5446793	24795	C	T	0,0593424	2020-12-13	Spain
N_203_K	N	203	ERR5446793	28881	G	A	1	2020-12-13	Spain
N_204_R	N	204	ERR5446793	28883	G	C	1	2020-12-13	Spain
ORF1ab_1670_V	ORF1ab	1670	ERR5446795	5274	C	T	0,992337	2020-12-14	Spain
ORF1ab_2144_NA	ORF1ab	2144	ERR5446795	6696	C	+T	0,0605536	2020-12-14	Spain
ORF1ab_3523_V	ORF1ab	3523	ERR5446795	10833	C	T	0,997162	2020-12-14	Spain
ORF1ab_314_L	ORF1ab	314	ERR5446795	14408	C	T	1	2020-12-14	Spain
S_222_V	S	222	ERR5446795	22227	C	T	0,990196	2020-12-14	Spain
S_614_G	S	614	ERR5446795	23403	A	G	0,998844	2020-12-14	Spain
ORF3a_163_L	ORF3a	163	ERR5446795	25879	G	T	0,84	2020-12-14	Spain
N_220_V	N	220	ERR5446795	28932	C	T	0,996403	2020-12-14	Spain
N_377_Y	N	377	ERR5446795	29402	G	T	0,998261	2020-12-14	Spain
ORF10_30_L	ORF10	30	ERR5446795	29645	G	T	0,999136	2020-12-14	Spain
ORF1ab_1074_T	ORF1ab	1074	ERR5446799	3485	G	A	0,997217	2020-12-14	Spain
ORF1ab_2144_NA	ORF1ab	2144	ERR5446799	6696	C	+T	0,0524263	2020-12-14	Spain
ORF1ab_3087_I	ORF1ab	3087	ERR5446799	9526	G	T	0,997927	2020-12-14	Spain
ORF1ab_176_S	ORF1ab	176	ERR5446799	13993	G	T	1	2020-12-14	Spain
ORF1ab_314_L	ORF1ab	314	ERR5446799	14408	C	T	1	2020-12-14	Spain
ORF1ab_767_L	ORF1ab	767	ERR5446799	15766	G	T	0,999158	2020-12-14	Spain
ORF1ab_1141_R	ORF1ab	1141	ERR5446799	16889	A	G	0,999087	2020-12-14	Spain
ORF1ab_1184_D	ORF1ab	1184	ERR5446799	17019	G	T	0,99906	2020-12-14	Spain
ORF1ab_1404_M	ORF1ab	1404	ERR5446799	17678	C	T	0,993976	2020-12-14	Spain
ORF1ab_1689_N	ORF1ab	1689	ERR5446799	18534	G	T	0,998807	2020-12-14	Spain
S_477_N	S	477	ERR5446799	22992	G	A	1	2020-12-14	Spain
S_614_G	S	614	ERR5446799	23403	A	G	1	2020-12-14	Spain
ORF3a_57_H	ORF3a	57	ERR5446799	25563	G	T	0,996809	2020-12-14	Spain
ORF3a_68_T	ORF3a	68	ERR5446799	25595	G	C	0,996707	2020-12-14	Spain
ORF3a_171_L	ORF3a	171	ERR5446799	25904	C	T	0,994975	2020-12-14	Spain
N_234_I	N	234	ERR5446799	28975	G	C	0,996988	2020-12-14	Spain
N_376_T	N	376	ERR5446799	29399	G	A	0,998471	2020-12-14	Spain
ORF1ab_519_S	ORF1ab	519	ERR5446801	1820	G	A	1	2020-12-23	Spain
ORF1ab_2061_F	ORF1ab	2061	ERR5446801	6446	G	T	1	2020-12-23	Spain
ORF1ab_3603_NA	ORF1ab	3603	ERR5446801	11074	C	+T	0,0974332	2020-12-23	Spain
ORF1ab_3606_NA	ORF1ab	3606	ERR5446801	11082	T	-G	0,0715015	2020-12-23	Spain
ORF1ab_3606_F	ORF1ab	3606	ERR5446801	11083	G	T	0,995247	2020-12-23	Spain
ORF1ab_314_L	ORF1ab	314	ERR5446801	14408	C	T	1	2020-12-23	Spain
ORF1ab_833_NA	ORF1ab	833	ERR5446801	15965	G	+T	0,0510823	2020-12-23	Spain
ORF1ab_2205_A	ORF1ab	2205	ERR5446801	20080	T	G	0,996114	2020-12-23	Spain
S_222_V	S	222	ERR5446801	22227	C	T	1	2020-12-23	Spain
S_614_G	S	614	ERR5446801	23403	A	G	1	2020-12-23	Spain
S_1071_L	S	1071	ERR5446801	24774	A	T	0,700461	2020-12-23	Spain
ORF3a_221_I	ORF3a	221	ERR5446801	26054	C	T	0,120766	2020-12-23	Spain
ORF3a_223_N	ORF3a	223	ERR5446801	26060	C	A	0,999184	2020-12-23	Spain
N_220_V	N	220	ERR5446801	28932	C	T	1	2020-12-23	Spain
ORF10_30_L	ORF10	30	ERR5446801	29645	G	T	1	2020-12-23	Spain
ORF1ab_480_S	ORF1ab	480	ERR5446803	1704	T	C	1	2020-12-23	Spain
ORF1ab_1679_V	ORF1ab	1679	ERR5446803	5301	C	T	0,994366	2020-12-23	Spain
ORF1ab_4304_I	ORF1ab	4304	ERR5446803	13176	C	T	0,487143	2020-12-23	Spain
ORF1ab_314_L	ORF1ab	314	ERR5446803	14408	C	T	0,999038	2020-12-23	Spain
ORF1ab_2388_Y	ORF1ab	2388	ERR5446803	20629	C	T	0,997034	2020-12-23	Spain
S_222_V	S	222	ERR5446803	22227	C	T	1	2020-12-23	Spain
S_614_G	S	614	ERR5446803	23403	A	G	0,998704	2020-12-23	Spain
N_220_V	N	220	ERR5446803	28932	C	T	1	2020-12-23	Spain
ORF10_30_L	ORF10	30	ERR5446803	29645	G	T	0,998329	2020-12-23	Spain
ORF1ab_398_C	ORF1ab	398	ERR5446805	1457	C	T	0,998561	2020-12-02	Spain
ORF1ab_1283_V	ORF1ab	1283	ERR5446805	4113	C	T	0,889167	2020-12-02	Spain
ORF1ab_2144_NA	ORF1ab	2144	ERR5446805	6696	C	+T	0,0837696	2020-12-02	Spain
ORF1ab_314_L	ORF1ab	314	ERR5446805	14408	C	T	1	2020-12-02	Spain
ORF1ab_833_NA	ORF1ab	833	ERR5446805	15965	G	+T	0,0682533	2020-12-02	Spain
S_222_V	S	222	ERR5446805	22227	C	T	0,998492	2020-12-02	Spain
S_614_G	S	614	ERR5446805	23403	A	G	1	2020-12-02	Spain
S_929_T	S	929	ERR5446805	24348	G	C	0,997802	2020-12-02	Spain
N_128_A	N	128	ERR5446805	28656	A	C	0,998026	2020-12-02	Spain
N_220_V	N	220	ERR5446805	28932	C	T	0,998158	2020-12-02	Spain
N_260_NA	N	260	ERR5446805	29051	C	+A	0,0505952	2020-12-02	Spain
ORF10_30_L	ORF10	30	ERR5446805	29645	G	T	0,999483	2020-12-02	Spain
ORF1ab_520_T	ORF1ab	520	ERR5446807	1823	G	A	0,998197	2020-12-04	Spain
ORF1ab_2823_I	ORF1ab	2823	ERR5446807	8733	C	T	1	2020-12-04	Spain
ORF1ab_314_L	ORF1ab	314	ERR5446807	14408	C	T	1	2020-12-04	Spain
S_214_L	S	214	ERR5446807	22203	G	T	1	2020-12-04	Spain
S_222_V	S	222	ERR5446807	22227	C	T	1	2020-12-04	Spain
S_614_G	S	614	ERR5446807	23403	A	G	1	2020-12-04	Spain
S_1237_I	S	1237	ERR5446807	25273	G	T	0,996812	2020-12-04	Spain
ORF3a_57_H	ORF3a	57	ERR5446807	25563	G	T	0,994444	2020-12-04	Spain
ORF7a_34_S	ORF7a	34	ERR5446807	27493	C	T	0,999409	2020-12-04	Spain
N_220_V	N	220	ERR5446807	28932	C	T	1	2020-12-04	Spain
ORF10_30_L	ORF10	30	ERR5446807	29645	G	T	1	2020-12-04	Spain
ORF1ab_1670_V	ORF1ab	1670	ERR5446809	5274	C	T	0,992551	2020-12-05	Spain
ORF1ab_3523_V	ORF1ab	3523	ERR5446809	10833	C	T	0,998063	2020-12-05	Spain
ORF1ab_314_L	ORF1ab	314	ERR5446809	14408	C	T	1	2020-12-05	Spain
S_222_V	S	222	ERR5446809	22227	C	T	1	2020-12-05	Spain
S_614_G	S	614	ERR5446809	23403	A	G	1	2020-12-05	Spain
N_220_V	N	220	ERR5446809	28932	C	T	1	2020-12-05	Spain
N_377_Y	N	377	ERR5446809	29402	G	T	1	2020-12-05	Spain
ORF10_30_L	ORF10	30	ERR5446809	29645	G	T	0,996067	2020-12-05	Spain
ORF1ab_1184_A	ORF1ab	1184	ERR5446811	3816	A	C	0,997749	2020-12-11	Spain
ORF1ab_314_L	ORF1ab	314	ERR5446811	14408	C	T	1	2020-12-11	Spain
S_18_F	S	18	ERR5446811	21614	C	T	0,998569	2020-12-11	Spain
S_222_V	S	222	ERR5446811	22227	C	T	1	2020-12-11	Spain
S_614_G	S	614	ERR5446811	23403	A	G	0,999107	2020-12-11	Spain
ORF7a_23_F	ORF7a	23	ERR5446811	27461	G	T	0,995362	2020-12-11	Spain
N_220_V	N	220	ERR5446811	28932	C	T	1	2020-12-11	Spain
ORF10_30_L	ORF10	30	ERR5446811	29645	G	T	1	2020-12-11	Spain
ORF1ab_3736_F	ORF1ab	3736	ERR5446814	11471	C	T	0,998373	2020-12-09	Spain
ORF1ab_3952_S	ORF1ab	3952	ERR5446814	12119	C	T	0,993502	2020-12-09	Spain
ORF1ab_314_L	ORF1ab	314	ERR5446814	14408	C	T	1	2020-12-09	Spain
ORF1ab_2576_G	ORF1ab	2576	ERR5446814	21194	A	G	0,99726	2020-12-09	Spain
S_222_V	S	222	ERR5446814	22227	C	T	1	2020-12-09	Spain
S_614_G	S	614	ERR5446814	23403	A	G	0,996307	2020-12-09	Spain
ORF3a_166_L	ORF3a	166	ERR5446814	25889	C	T	0,996403	2020-12-09	Spain
M_212_N	M	212	ERR5446814	27157	G	A	0,994759	2020-12-09	Spain
N_220_V	N	220	ERR5446814	28932	C	T	0,995413	2020-12-09	Spain
ORF10_30_L	ORF10	30	ERR5446814	29645	G	T	0,998932	2020-12-09	Spain
ORF1ab_2019_A	ORF1ab	2019	ERR5446816	6321	T	C	0,976	2020-12-11	Spain
ORF1ab_3623_S	ORF1ab	3623	ERR5446816	11132	G	T	1	2020-12-11	Spain
ORF1ab_314_L	ORF1ab	314	ERR5446816	14408	C	T	1	2020-12-11	Spain
S_614_G	S	614	ERR5446816	23403	A	G	1	2020-12-11	Spain
N_12_S	N	12	ERR5446816	28307	G	T	0,998448	2020-12-11	Spain
N_220_V	N	220	ERR5446816	28932	C	T	0,995745	2020-12-11	Spain
ORF10_30_L	ORF10	30	ERR5446816	29645	G	T	0,999409	2020-12-11	Spain
ORF1ab_222_V	ORF1ab	222	ERR5446818	929	A	G	0,0532129	2020-12-14	Spain
ORF1ab_1679_V	ORF1ab	1679	ERR5446818	5301	C	T	0,991026	2020-12-14	Spain
ORF1ab_314_L	ORF1ab	314	ERR5446818	14408	C	T	0,999599	2020-12-14	Spain
ORF1ab_2172_NA	ORF1ab	2172	ERR5446818	19983	C	+T	0,0722513	2020-12-14	Spain
S_614_G	S	614	ERR5446818	23403	A	G	1	2020-12-14	Spain
ORF8_106_G	ORF8	106	ERR5446818	28210	A	G	0,997574	2020-12-14	Spain
ORF10_30_L	ORF10	30	ERR5446818	29645	G	T	0,999241	2020-12-14	Spain
ORF1ab_398_C	ORF1ab	398	ERR5446823	1457	C	T	0,998124	2020-12-16	Spain
ORF1ab_3353_R	ORF1ab	3353	ERR5446823	10323	A	G	0,996575	2020-12-16	Spain
ORF1ab_314_L	ORF1ab	314	ERR5446823	14408	C	T	1	2020-12-16	Spain
ORF1ab_833_NA	ORF1ab	833	ERR5446823	15965	G	+T	0,0558408	2020-12-16	Spain
S_222_V	S	222	ERR5446823	22227	C	T	0,998745	2020-12-16	Spain
S_614_G	S	614	ERR5446823	23403	A	G	0,998953	2020-12-16	Spain
S_673_T	S	673	ERR5446823	23580	G	C	0,997436	2020-12-16	Spain
S_929_T	S	929	ERR5446823	24348	G	C	0,996381	2020-12-16	Spain
N_128_A	N	128	ERR5446823	28656	A	C	1	2020-12-16	Spain
N_220_V	N	220	ERR5446823	28932	C	T	1	2020-12-16	Spain
ORF10_30_L	ORF10	30	ERR5446823	29645	G	T	0,998733	2020-12-16	Spain
ORF1ab_807_R	ORF1ab	807	ERR5525760	2685	T	G	0,997585	2020-12-22	Spain
ORF1ab_899_D	ORF1ab	899	ERR5525760	2962	G	T	0,999058	2020-12-22	Spain
ORF1ab_1840_I	ORF1ab	1840	ERR5525760	5784	C	T	0,99783	2020-12-22	Spain
ORF1ab_2144_NA	ORF1ab	2144	ERR5525760	6696	C	+T	0,0725335	2020-12-22	Spain
ORF1ab_2172_NA	ORF1ab	2172	ERR5525760	19983	C	+T	0,0790861	2020-12-22	Spain
ORF1ab_2237_F	ORF1ab	2237	ERR5525760	20176	G	T	0,986607	2020-12-22	Spain
S_3_NA	S	3	ERR5525760	21569	G	+T	0,0683572	2020-12-22	Spain
S_5_F	S	5	ERR5525760	21575	C	T	0,995575	2020-12-22	Spain
S_18_F	S	18	ERR5525760	21614	C	T	0,995833	2020-12-22	Spain
S_51_I	S	51	ERR5525760	21714	C	T	0,998818	2020-12-22	Spain
S_222_V	S	222	ERR5525760	22227	C	T	0,997795	2020-12-22	Spain
S_614_G	S	614	ERR5525760	23403	A	G	0,998869	2020-12-22	Spain
ORF7a_95_*	ORF7a	95	ERR5525760	27676	G	T	1	2020-12-22	Spain
ORF8_62_L	ORF8	62	ERR5525760	28077	G	T	0,995652	2020-12-22	Spain
N_220_V	N	220	ERR5525760	28932	C	T	0,996805	2020-12-22	Spain
N_289_H	N	289	ERR5525760	29140	G	C	0,0871429	2020-12-22	Spain
ORF10_30_L	ORF10	30	ERR5525760	29645	G	T	0,998767	2020-12-22	Spain
ORF1ab_520_T	ORF1ab	520	ERR5525761	1823	G	A	0,990566	2020-12-29	Spain
ORF1ab_1612_L	ORF1ab	1612	ERR5525761	5100	C	T	0,996904	2020-12-29	Spain
ORF1ab_314_L	ORF1ab	314	ERR5525761	14408	C	T	1	2020-12-29	Spain
S_222_V	S	222	ERR5525761	22227	C	T	0,997512	2020-12-29	Spain
S_614_G	S	614	ERR5525761	23403	A	G	0,999031	2020-12-29	Spain
S_1237_I	S	1237	ERR5525761	25273	G	T	0,991228	2020-12-29	Spain
N_220_V	N	220	ERR5525761	28932	C	T	1	2020-12-29	Spain
ORF10_30_L	ORF10	30	ERR5525761	29645	G	T	0,993724	2020-12-29	Spain
ORF1ab_520_T	ORF1ab	520	ERR5525762	1823	G	A	0,998028	2020-12-28	Spain
ORF1ab_3421_F	ORF1ab	3421	ERR5525762	10527	C	T	0,999228	2020-12-28	Spain
ORF1ab_314_L	ORF1ab	314	ERR5525762	14408	C	T	1	2020-12-28	Spain
S_222_V	S	222	ERR5525762	22227	C	T	1	2020-12-28	Spain
S_614_G	S	614	ERR5525762	23403	A	G	0,998573	2020-12-28	Spain
ORF6_21_I	ORF6	21	ERR5525762	27263	C	T	0,997431	2020-12-28	Spain
N_220_V	N	220	ERR5525762	28932	C	T	1	2020-12-28	Spain
ORF10_30_L	ORF10	30	ERR5525762	29645	G	T	0,998767	2020-12-28	Spain
ORF1ab_1340_D	ORF1ab	1340	ERR5525763	4285	G	T	0,344356	2020-12-23	Spain
ORF1ab_3087_I	ORF1ab	3087	ERR5525763	9526	G	T	0,998448	2020-12-23	Spain
ORF1ab_176_S	ORF1ab	176	ERR5525763	13993	G	T	0,998118	2020-12-23	Spain
ORF1ab_314_L	ORF1ab	314	ERR5525763	14408	C	T	0,996863	2020-12-23	Spain
ORF1ab_767_L	ORF1ab	767	ERR5525763	15766	G	T	1	2020-12-23	Spain
ORF1ab_1141_R	ORF1ab	1141	ERR5525763	16889	A	G	0,999326	2020-12-23	Spain
ORF1ab_1184_D	ORF1ab	1184	ERR5525763	17019	G	T	0,99761	2020-12-23	Spain
S_477_N	S	477	ERR5525763	22992	G	A	1	2020-12-23	Spain
S_614_G	S	614	ERR5525763	23403	A	G	0,999048	2020-12-23	Spain
ORF3a_57_H	ORF3a	57	ERR5525763	25563	G	T	1	2020-12-23	Spain
N_234_I	N	234	ERR5525763	28975	G	C	0,996183	2020-12-23	Spain
N_376_T	N	376	ERR5525763	29399	G	A	0,997927	2020-12-23	Spain
ORF1ab_1001_I	ORF1ab	1001	ERR5525764	3267	C	T	0,997374	2020-12-24	Spain
ORF1ab_1708_D	ORF1ab	1708	ERR5525764	5388	C	A	0,998358	2020-12-24	Spain
ORF1ab_2230_T	ORF1ab	2230	ERR5525764	6954	T	C	1	2020-12-24	Spain
ORF1ab_3674_NA	ORF1ab	3674	ERR5525764	11287	G	-TCTGGTTTT	0,961875	2020-12-24	Spain
ORF1ab_314_L	ORF1ab	314	ERR5525764	14408	C	T	1	2020-12-24	Spain
ORF1ab_1223_L	ORF1ab	1223	ERR5525764	17135	C	T	0,989785	2020-12-24	Spain
ORF1ab_1383_R	ORF1ab	1383	ERR5525764	17615	A	G	0,996863	2020-12-24	Spain
S_68_NA	S	68	ERR5525764	21764	A	-TACATG	0,939112	2020-12-24	Spain
S_143_NA	S	143	ERR5525764	21990	T	-TTA	0,798936	2020-12-24	Spain
S_501_Y	S	501	ERR5525764	23063	A	T	1	2020-12-24	Spain
S_570_D	S	570	ERR5525764	23271	C	A	0,998745	2020-12-24	Spain
S_614_G	S	614	ERR5525764	23403	A	G	0,999282	2020-12-24	Spain
S_681_H	S	681	ERR5525764	23604	C	A	0,997389	2020-12-24	Spain
S_716_I	S	716	ERR5525764	23709	C	T	1	2020-12-24	Spain
S_982_A	S	982	ERR5525764	24506	T	G	0,997462	2020-12-24	Spain
S_1118_H	S	1118	ERR5525764	24914	G	C	0,999355	2020-12-24	Spain
ORF3a_31_S	ORF3a	31	ERR5525764	25483	G	T	0,332687	2020-12-24	Spain
ORF8_27_*	ORF8	27	ERR5525764	27972	C	T	0,994193	2020-12-24	Spain
ORF8_52_I	ORF8	52	ERR5525764	28048	G	T	0,99564	2020-12-24	Spain
ORF8_73_C	ORF8	73	ERR5525764	28111	A	G	0,99934	2020-12-24	Spain
N_3_H	N	3	ERR5525764	28280	G	C	0,999117	2020-12-24	Spain
N_3_V	N	3	ERR5525764	28281	A	T	0,999115	2020-12-24	Spain
N_3_E	N	3	ERR5525764	28282	T	A	0,996479	2020-12-24	Spain
N_203_K	N	203	ERR5525764	28881	G	A	1	2020-12-24	Spain
N_204_R	N	204	ERR5525764	28883	G	C	1	2020-12-24	Spain
N_235_F	N	235	ERR5525764	28977	C	T	1	2020-12-24	Spain
N_359_S	N	359	ERR5525764	29348	G	T	0,99612	2020-12-24	Spain
ORF1ab_431_M	ORF1ab	431	ERR5525765	1558	A	G	1	2020-12-17	Spain
ORF1ab_476_V	ORF1ab	476	ERR5525765	1691	A	G	0,998201	2020-12-17	Spain
ORF1ab_2144_NA	ORF1ab	2144	ERR5525765	6696	C	+T	0,0506329	2020-12-17	Spain
ORF1ab_4392_H	ORF1ab	4392	ERR5525765	13441	G	T	1	2020-12-17	Spain
ORF1ab_314_L	ORF1ab	314	ERR5525765	14408	C	T	1	2020-12-17	Spain
ORF1ab_1274_I	ORF1ab	1274	ERR5525765	17288	C	T	0,999427	2020-12-17	Spain
ORF1ab_2313_L	ORF1ab	2313	ERR5525765	20405	C	T	0,994667	2020-12-17	Spain
S_222_V	S	222	ERR5525765	22227	C	T	1	2020-12-17	Spain
S_367_F	S	367	ERR5525765	22661	G	T	0,0869205	2020-12-17	Spain
S_614_G	S	614	ERR5525765	23403	A	G	0,997744	2020-12-17	Spain
N_220_V	N	220	ERR5525765	28932	C	T	1	2020-12-17	Spain
N_365_S	N	365	ERR5525765	29366	C	T	0,99399	2020-12-17	Spain
ORF10_30_L	ORF10	30	ERR5525765	29645	G	T	0,997987	2020-12-17	Spain
ORF1ab_110_Y	ORF1ab	110	ERR5525766	593	C	T	0,999452	2021-01-07	Spain
ORF1ab_271_L	ORF1ab	271	ERR5525766	1077	C	T	0,0555556	2021-01-07	Spain
ORF1ab_730_F	ORF1ab	730	ERR5525766	2453	C	T	1	2021-01-07	Spain
ORF1ab_1001_I	ORF1ab	1001	ERR5525766	3267	C	T	0,999184	2021-01-07	Spain
ORF1ab_1189_NA	ORF1ab	1189	ERR5525766	3832	C	+T	0,0622951	2021-01-07	Spain
ORF1ab_1708_D	ORF1ab	1708	ERR5525766	5388	C	A	1	2021-01-07	Spain
ORF1ab_2230_T	ORF1ab	2230	ERR5525766	6954	T	C	0,99	2021-01-07	Spain
ORF1ab_2509_V	ORF1ab	2509	ERR5525766	7791	G	T	0,0655853	2021-01-07	Spain
ORF1ab_2516_Y	ORF1ab	2516	ERR5525766	7811	C	T	0,0898246	2021-01-07	Spain
ORF1ab_2553_F	ORF1ab	2553	ERR5525766	7923	C	T	0,0515556	2021-01-07	Spain
ORF1ab_3603_NA	ORF1ab	3603	ERR5525766	11074	C	+T	0,0564379	2021-01-07	Spain
ORF1ab_3674_NA	ORF1ab	3674	ERR5525766	11287	G	-TCTGGTTTT	0,914612	2021-01-07	Spain
ORF1ab_3737_V	ORF1ab	3737	ERR5525766	11474	A	G	0,99916	2021-01-07	Spain
ORF1ab_314_L	ORF1ab	314	ERR5525766	14408	C	T	1	2021-01-07	Spain
ORF1ab_373_V	ORF1ab	373	ERR5525766	14585	C	T	0,0549065	2021-01-07	Spain
ORF1ab_1429_C	ORF1ab	1429	ERR5525766	17754	G	T	0,074184	2021-01-07	Spain
ORF1ab_1681_F	ORF1ab	1681	ERR5525766	18508	C	T	0,998521	2021-01-07	Spain
S_68_NA	S	68	ERR5525766	21764	A	-TACATG	0,978617	2021-01-07	Spain
S_143_NA	S	143	ERR5525766	21990	T	-TTA	0,784148	2021-01-07	Spain
S_570_D	S	570	ERR5525766	23271	C	A	0,999532	2021-01-07	Spain
S_614_G	S	614	ERR5525766	23403	A	G	0,998387	2021-01-07	Spain
S_681_H	S	681	ERR5525766	23604	C	A	0,995501	2021-01-07	Spain
S_716_I	S	716	ERR5525766	23709	C	T	0,998716	2021-01-07	Spain
S_982_A	S	982	ERR5525766	24506	T	G	0,997409	2021-01-07	Spain
S_1118_H	S	1118	ERR5525766	24914	G	C	0,983034	2021-01-07	Spain
ORF8_27_*	ORF8	27	ERR5525766	27972	C	T	0,998322	2021-01-07	Spain
ORF8_52_I	ORF8	52	ERR5525766	28048	G	T	1	2021-01-07	Spain
ORF8_73_C	ORF8	73	ERR5525766	28111	A	G	0,997505	2021-01-07	Spain
N_3_H	N	3	ERR5525766	28280	G	C	0,99952	2021-01-07	Spain
N_3_V	N	3	ERR5525766	28281	A	T	0,99952	2021-01-07	Spain
N_3_E	N	3	ERR5525766	28282	T	A	0,999042	2021-01-07	Spain
N_203_K	N	203	ERR5525766	28881	G	A	1	2021-01-07	Spain
N_204_R	N	204	ERR5525766	28883	G	C	1	2021-01-07	Spain
N_235_F	N	235	ERR5525766	28977	C	T	1	2021-01-07	Spain
N_253_*	N	253	ERR5525766	29030	G	T	0,0700525	2021-01-07	Spain
ORF1ab_1001_I	ORF1ab	1001	ERR5525767	3267	C	T	0,998222	2020-12-30	Spain
ORF1ab_1708_D	ORF1ab	1708	ERR5525767	5388	C	A	1	2020-12-30	Spain
ORF1ab_2230_T	ORF1ab	2230	ERR5525767	6954	T	C	0,997824	2020-12-30	Spain
ORF1ab_3674_NA	ORF1ab	3674	ERR5525767	11287	G	-TCTGGTTTT	0,95842	2020-12-30	Spain
ORF1ab_3705_V	ORF1ab	3705	ERR5525767	11379	C	T	0,869538	2020-12-30	Spain
ORF1ab_314_L	ORF1ab	314	ERR5525767	14408	C	T	1	2020-12-30	Spain
S_68_NA	S	68	ERR5525767	21764	A	-TACATG	0,936996	2020-12-30	Spain
S_143_NA	S	143	ERR5525767	21990	T	-TTA	0,788535	2020-12-30	Spain
S_501_Y	S	501	ERR5525767	23063	A	T	0,995757	2020-12-30	Spain
S_570_D	S	570	ERR5525767	23271	C	A	0,998396	2020-12-30	Spain
S_614_G	S	614	ERR5525767	23403	A	G	0,996269	2020-12-30	Spain
S_681_H	S	681	ERR5525767	23604	C	A	0,998122	2020-12-30	Spain
S_716_I	S	716	ERR5525767	23709	C	T	0,997843	2020-12-30	Spain
S_831_V	S	831	ERR5525767	24054	C	T	0,998865	2020-12-30	Spain
S_982_A	S	982	ERR5525767	24506	T	G	0,999035	2020-12-30	Spain
S_1118_H	S	1118	ERR5525767	24914	G	C	0,999041	2020-12-30	Spain
ORF8_27_*	ORF8	27	ERR5525767	27972	C	T	1	2020-12-30	Spain
ORF8_52_I	ORF8	52	ERR5525767	28048	G	T	0,998415	2020-12-30	Spain
ORF8_73_C	ORF8	73	ERR5525767	28111	A	G	0,999191	2020-12-30	Spain
N_3_H	N	3	ERR5525767	28280	G	C	1	2020-12-30	Spain
N_3_V	N	3	ERR5525767	28281	A	T	1	2020-12-30	Spain
N_3_E	N	3	ERR5525767	28282	T	A	1	2020-12-30	Spain
N_203_K	N	203	ERR5525767	28881	G	A	1	2020-12-30	Spain
N_204_R	N	204	ERR5525767	28883	G	C	1	2020-12-30	Spain
N_235_F	N	235	ERR5525767	28977	C	T	0,997484	2020-12-30	Spain
ORF1ab_702_V	ORF1ab	702	ERR5525768	2370	C	T	0,995482	2020-12-21	Spain
ORF1ab_1921_L	ORF1ab	1921	ERR5525768	6027	C	T	0,997579	2020-12-21	Spain
ORF1ab_3623_S	ORF1ab	3623	ERR5525768	11132	G	T	0,998799	2020-12-21	Spain
ORF1ab_314_L	ORF1ab	314	ERR5525768	14408	C	T	0,998822	2020-12-21	Spain
S_99_S	S	99	ERR5525768	21858	A	G	0,997768	2020-12-21	Spain
S_222_V	S	222	ERR5525768	22227	C	T	0,999135	2020-12-21	Spain
S_614_G	S	614	ERR5525768	23403	A	G	0,999294	2020-12-21	Spain
ORF7a_8_V	ORF7a	8	ERR5525768	27416	C	T	0,995215	2020-12-21	Spain
ORF7a_120_I	ORF7a	120	ERR5525768	27752	C	T	0,997191	2020-12-21	Spain
ORF8_30_L	ORF8	30	ERR5525768	27982	C	T	0,995122	2020-12-21	Spain
N_220_V	N	220	ERR5525768	28932	C	T	0,997238	2020-12-21	Spain
ORF10_30_L	ORF10	30	ERR5525768	29645	G	T	0,99815	2020-12-21	Spain
ORF1ab_520_T	ORF1ab	520	ERR5525769	1823	G	A	0,997046	2020-12-21	Spain
ORF1ab_1612_L	ORF1ab	1612	ERR5525769	5100	C	T	0,998276	2020-12-21	Spain
ORF1ab_2144_NA	ORF1ab	2144	ERR5525769	6696	C	+T	0,0952381	2020-12-21	Spain
ORF1ab_314_L	ORF1ab	314	ERR5525769	14408	C	T	0,999498	2020-12-21	Spain
S_222_V	S	222	ERR5525769	22227	C	T	0,998912	2020-12-21	Spain
S_614_G	S	614	ERR5525769	23403	A	G	0,99765	2020-12-21	Spain
S_1237_I	S	1237	ERR5525769	25273	G	T	0,998882	2020-12-21	Spain
N_220_V	N	220	ERR5525769	28932	C	T	0,991031	2020-12-21	Spain
N_260_NA	N	260	ERR5525769	29051	C	+A	0,0510753	2020-12-21	Spain
ORF10_30_L	ORF10	30	ERR5525769	29645	G	T	0,997337	2020-12-21	Spain
ORF1ab_899_D	ORF1ab	899	ERR5525770	2962	G	T	0,998472	2020-12-29	Spain
ORF1ab_314_L	ORF1ab	314	ERR5525770	14408	C	T	1	2020-12-29	Spain
ORF1ab_2237_F	ORF1ab	2237	ERR5525770	20176	G	T	0,995968	2020-12-29	Spain
ORF1ab_2368_I	ORF1ab	2368	ERR5525770	20569	G	A	0,999491	2020-12-29	Spain
ORF1ab_2585_S	ORF1ab	2585	ERR5525770	21220	G	T	1	2020-12-29	Spain
S_18_F	S	18	ERR5525770	21614	C	T	0,998421	2020-12-29	Spain
S_51_I	S	51	ERR5525770	21714	C	T	0,998646	2020-12-29	Spain
S_222_V	S	222	ERR5525770	22227	C	T	0,998072	2020-12-29	Spain
S_614_G	S	614	ERR5525770	23403	A	G	0,999079	2020-12-29	Spain
ORF3a_171_L	ORF3a	171	ERR5525770	25904	C	T	0,0953206	2020-12-29	Spain
ORF7a_95_*	ORF7a	95	ERR5525770	27676	G	T	0,99797	2020-12-29	Spain
N_220_V	N	220	ERR5525770	28932	C	T	0,998775	2020-12-29	Spain
ORF10_30_L	ORF10	30	ERR5525770	29645	G	T	0,999573	2020-12-29	Spain
ORF1ab_42_I	ORF1ab	42	ERR5525771	13592	C	T	1	2020-12-28	Spain
ORF1ab_314_L	ORF1ab	314	ERR5525771	14408	C	T	0,999183	2020-12-28	Spain
S_95_I	S	95	ERR5525771	21846	C	T	0,371628	2020-12-28	Spain
S_222_V	S	222	ERR5525771	22227	C	T	1	2020-12-28	Spain
S_614_G	S	614	ERR5525771	23403	A	G	1	2020-12-28	Spain
ORF3a_27_G	ORF3a	27	ERR5525771	25472	A	G	0,111823	2020-12-28	Spain
E_41_V	E	41	ERR5525771	26366	C	T	0,99865	2020-12-28	Spain
E_73_F	E	73	ERR5525771	26461	C	T	0,0521807	2020-12-28	Spain
ORF7a_14_N	ORF7a	14	ERR5525771	27434	C	A	0,996916	2020-12-28	Spain
ORF8_35_Y	ORF8	35	ERR5525771	27996	G	T	0,997972	2020-12-28	Spain
N_220_V	N	220	ERR5525771	28932	C	T	1	2020-12-28	Spain
ORF10_30_L	ORF10	30	ERR5525771	29645	G	T	1	2020-12-28	Spain
ORF1ab_350_I	ORF1ab	350	ERR5525772	1314	C	T	1	2020-12-23	Spain
ORF1ab_374_Y	ORF1ab	374	ERR5525772	1385	C	T	0,998861	2020-12-23	Spain
ORF1ab_314_L	ORF1ab	314	ERR5525772	14408	C	T	1	2020-12-23	Spain
ORF1ab_1900_E	ORF1ab	1900	ERR5525772	19165	A	G	0,996476	2020-12-23	Spain
ORF1ab_2338_L	ORF1ab	2338	ERR5525772	20480	C	T	0,990055	2020-12-23	Spain
S_222_V	S	222	ERR5525772	22227	C	T	1	2020-12-23	Spain
S_614_G	S	614	ERR5525772	23403	A	G	0,999213	2020-12-23	Spain
N_220_V	N	220	ERR5525772	28932	C	T	1	2020-12-23	Spain
ORF10_30_L	ORF10	30	ERR5525772	29645	G	T	0,998112	2020-12-23	Spain
ORF1ab_1001_I	ORF1ab	1001	ERR5525774	3267	C	T	0,996495	2021-01-07	Spain
ORF1ab_1708_D	ORF1ab	1708	ERR5525774	5388	C	A	0,998804	2021-01-07	Spain
ORF1ab_2003_N	ORF1ab	2003	ERR5525774	6272	T	A	0,999018	2021-01-07	Spain
ORF1ab_2230_T	ORF1ab	2230	ERR5525774	6954	T	C	0,998596	2021-01-07	Spain
ORF1ab_3195_C	ORF1ab	3195	ERR5525774	9848	A	T	0,977556	2021-01-07	Spain
ORF1ab_3674_NA	ORF1ab	3674	ERR5525774	11287	G	-TCTGGTTTT	0,969346	2021-01-07	Spain
ORF1ab_314_L	ORF1ab	314	ERR5525774	14408	C	T	1	2021-01-07	Spain
S_68_NA	S	68	ERR5525774	21764	A	-TACATG	0,943322	2021-01-07	Spain
S_143_NA	S	143	ERR5525774	21990	T	-TTA	0,714614	2021-01-07	Spain
S_501_Y	S	501	ERR5525774	23063	A	T	1	2021-01-07	Spain
S_570_D	S	570	ERR5525774	23271	C	A	0,997551	2021-01-07	Spain
S_614_G	S	614	ERR5525774	23403	A	G	0,999354	2021-01-07	Spain
S_681_H	S	681	ERR5525774	23604	C	A	0,999151	2021-01-07	Spain
S_716_I	S	716	ERR5525774	23709	C	T	0,99502	2021-01-07	Spain
S_982_A	S	982	ERR5525774	24506	T	G	1	2021-01-07	Spain
S_1118_H	S	1118	ERR5525774	24914	G	C	0,997266	2021-01-07	Spain
ORF8_27_*	ORF8	27	ERR5525774	27972	C	T	0,997468	2021-01-07	Spain
ORF8_52_I	ORF8	52	ERR5525774	28048	G	T	1	2021-01-07	Spain
ORF8_73_C	ORF8	73	ERR5525774	28111	A	G	0,996726	2021-01-07	Spain
N_3_H	N	3	ERR5525774	28280	G	C	0,998274	2021-01-07	Spain
N_3_V	N	3	ERR5525774	28281	A	T	0,997412	2021-01-07	Spain
N_3_E	N	3	ERR5525774	28282	T	A	0,996555	2021-01-07	Spain
N_203_K	N	203	ERR5525774	28881	G	A	0,997605	2021-01-07	Spain
N_204_R	N	204	ERR5525774	28883	G	C	1	2021-01-07	Spain
N_235_F	N	235	ERR5525774	28977	C	T	1	2021-01-07	Spain
ORF1ab_993_C	ORF1ab	993	ERR5525775	3242	G	T	0,998064	2021-01-06	Spain
ORF1ab_1001_I	ORF1ab	1001	ERR5525775	3267	C	T	0,998124	2021-01-06	Spain
ORF1ab_1708_D	ORF1ab	1708	ERR5525775	5388	C	A	0,998706	2021-01-06	Spain
ORF1ab_2230_T	ORF1ab	2230	ERR5525775	6954	T	C	0,997685	2021-01-06	Spain
ORF1ab_2328_L	ORF1ab	2328	ERR5525775	7247	T	C	0,997517	2021-01-06	Spain
ORF1ab_3674_NA	ORF1ab	3674	ERR5525775	11287	G	-TCTGGTTTT	0,966938	2021-01-06	Spain
ORF1ab_314_L	ORF1ab	314	ERR5525775	14408	C	T	1	2021-01-06	Spain
ORF1ab_1383_R	ORF1ab	1383	ERR5525775	17615	A	G	0,998463	2021-01-06	Spain
S_68_NA	S	68	ERR5525775	21764	A	-TACATG	0,938397	2021-01-06	Spain
S_143_NA	S	143	ERR5525775	21990	T	-TTA	0,766949	2021-01-06	Spain
S_501_Y	S	501	ERR5525775	23063	A	T	1	2021-01-06	Spain
S_570_D	S	570	ERR5525775	23271	C	A	0,998357	2021-01-06	Spain
S_614_G	S	614	ERR5525775	23403	A	G	0,999088	2021-01-06	Spain
S_681_H	S	681	ERR5525775	23604	C	A	0,998447	2021-01-06	Spain
S_716_I	S	716	ERR5525775	23709	C	T	1	2021-01-06	Spain
S_982_A	S	982	ERR5525775	24506	T	G	1	2021-01-06	Spain
S_1118_H	S	1118	ERR5525775	24914	G	C	1	2021-01-06	Spain
M_212_N	M	212	ERR5525775	27157	G	A	0,996329	2021-01-06	Spain
ORF8_27_*	ORF8	27	ERR5525775	27972	C	T	0,999265	2021-01-06	Spain
ORF8_52_I	ORF8	52	ERR5525775	28048	G	T	1	2021-01-06	Spain
ORF8_73_C	ORF8	73	ERR5525775	28111	A	G	0,997097	2021-01-06	Spain
N_3_H	N	3	ERR5525775	28280	G	C	1	2021-01-06	Spain
N_3_V	N	3	ERR5525775	28281	A	T	1	2021-01-06	Spain
N_3_E	N	3	ERR5525775	28282	T	A	1	2021-01-06	Spain
N_203_K	N	203	ERR5525775	28881	G	A	1	2021-01-06	Spain
N_204_R	N	204	ERR5525775	28883	G	C	1	2021-01-06	Spain
N_235_F	N	235	ERR5525775	28977	C	T	1	2021-01-06	Spain
ORF1ab_250_A	ORF1ab	250	ERR5525776	1014	A	C	0,0863531	2021-01-05	Spain
ORF1ab_1001_I	ORF1ab	1001	ERR5525776	3267	C	T	0,99935	2021-01-05	Spain
ORF1ab_1708_D	ORF1ab	1708	ERR5525776	5388	C	A	0,997377	2021-01-05	Spain
ORF1ab_2003_N	ORF1ab	2003	ERR5525776	6272	T	A	0,997888	2021-01-05	Spain
ORF1ab_2230_T	ORF1ab	2230	ERR5525776	6954	T	C	0,997938	2021-01-05	Spain
ORF1ab_3195_C	ORF1ab	3195	ERR5525776	9848	A	T	0,958818	2021-01-05	Spain
ORF1ab_3674_NA	ORF1ab	3674	ERR5525776	11287	G	-TCTGGTTTT	0,976911	2021-01-05	Spain
ORF1ab_314_L	ORF1ab	314	ERR5525776	14408	C	T	0,999195	2021-01-05	Spain
S_68_NA	S	68	ERR5525776	21764	A	-TACATG	0,940503	2021-01-05	Spain
S_143_NA	S	143	ERR5525776	21990	T	-TTA	0,779503	2021-01-05	Spain
S_501_Y	S	501	ERR5525776	23063	A	T	1	2021-01-05	Spain
S_570_D	S	570	ERR5525776	23271	C	A	0,998163	2021-01-05	Spain
S_614_G	S	614	ERR5525776	23403	A	G	0,999316	2021-01-05	Spain
S_681_H	S	681	ERR5525776	23604	C	A	0,999186	2021-01-05	Spain
S_716_I	S	716	ERR5525776	23709	C	T	0,999059	2021-01-05	Spain
S_982_A	S	982	ERR5525776	24506	T	G	0,997744	2021-01-05	Spain
S_1118_H	S	1118	ERR5525776	24914	G	C	0,996269	2021-01-05	Spain
ORF8_27_*	ORF8	27	ERR5525776	27972	C	T	0,99878	2021-01-05	Spain
ORF8_52_I	ORF8	52	ERR5525776	28048	G	T	0,998452	2021-01-05	Spain
ORF8_73_C	ORF8	73	ERR5525776	28111	A	G	1	2021-01-05	Spain
N_3_H	N	3	ERR5525776	28280	G	C	0,996255	2021-01-05	Spain
N_3_V	N	3	ERR5525776	28281	A	T	0,997196	2021-01-05	Spain
N_3_E	N	3	ERR5525776	28282	T	A	0,997199	2021-01-05	Spain
N_203_K	N	203	ERR5525776	28881	G	A	0,998058	2021-01-05	Spain
N_204_R	N	204	ERR5525776	28883	G	C	0,998047	2021-01-05	Spain
N_235_F	N	235	ERR5525776	28977	C	T	0,995807	2021-01-05	Spain
ORF1ab_1001_I	ORF1ab	1001	ERR5525777	3267	C	T	0,999431	2020-12-30	Spain
ORF1ab_1708_D	ORF1ab	1708	ERR5525777	5388	C	A	0,997986	2020-12-30	Spain
ORF1ab_2230_T	ORF1ab	2230	ERR5525777	6954	T	C	1	2020-12-30	Spain
ORF1ab_3674_NA	ORF1ab	3674	ERR5525777	11287	G	-TCTGGTTTT	0,956343	2020-12-30	Spain
ORF1ab_3705_V	ORF1ab	3705	ERR5525777	11379	C	T	0,987179	2020-12-30	Spain
ORF1ab_314_L	ORF1ab	314	ERR5525777	14408	C	T	0,999346	2020-12-30	Spain
S_68_NA	S	68	ERR5525777	21764	A	-TACATG	0,939364	2020-12-30	Spain
S_143_NA	S	143	ERR5525777	21990	T	-TTA	0,77691	2020-12-30	Spain
S_501_Y	S	501	ERR5525777	23063	A	T	1	2020-12-30	Spain
S_570_D	S	570	ERR5525777	23271	C	A	0,998189	2020-12-30	Spain
S_614_G	S	614	ERR5525777	23403	A	G	0,998435	2020-12-30	Spain
S_681_H	S	681	ERR5525777	23604	C	A	1	2020-12-30	Spain
S_716_I	S	716	ERR5525777	23709	C	T	0,996685	2020-12-30	Spain
S_831_V	S	831	ERR5525777	24054	C	T	1	2020-12-30	Spain
S_982_A	S	982	ERR5525777	24506	T	G	0,999265	2020-12-30	Spain
S_1118_H	S	1118	ERR5525777	24914	G	C	0,999439	2020-12-30	Spain
ORF8_27_*	ORF8	27	ERR5525777	27972	C	T	0,99865	2020-12-30	Spain
ORF8_52_I	ORF8	52	ERR5525777	28048	G	T	0,996558	2020-12-30	Spain
ORF8_73_C	ORF8	73	ERR5525777	28111	A	G	0,998414	2020-12-30	Spain
N_3_H	N	3	ERR5525777	28280	G	C	0,997922	2020-12-30	Spain
N_3_V	N	3	ERR5525777	28281	A	T	0,997924	2020-12-30	Spain
N_3_E	N	3	ERR5525777	28282	T	A	0,998618	2020-12-30	Spain
N_203_K	N	203	ERR5525777	28881	G	A	1	2020-12-30	Spain
N_204_R	N	204	ERR5525777	28883	G	C	1	2020-12-30	Spain
N_235_F	N	235	ERR5525777	28977	C	T	1	2020-12-30	Spain
ORF1ab_1670_V	ORF1ab	1670	ERR5525778	5274	C	T	0,998344	2020-12-21	Spain
ORF1ab_3523_V	ORF1ab	3523	ERR5525778	10833	C	T	0,996858	2020-12-21	Spain
ORF1ab_3796_NA	ORF1ab	3796	ERR5525778	11651	C	+T	0,0800946	2020-12-21	Spain
ORF1ab_314_L	ORF1ab	314	ERR5525778	14408	C	T	0,998894	2020-12-21	Spain
S_222_V	S	222	ERR5525778	22227	C	T	0,998901	2020-12-21	Spain
S_614_G	S	614	ERR5525778	23403	A	G	0,997521	2020-12-21	Spain
ORF8_18_*	ORF8	18	ERR5525778	27945	C	T	1	2020-12-21	Spain
N_220_V	N	220	ERR5525778	28932	C	T	0,99637	2020-12-21	Spain
N_377_Y	N	377	ERR5525778	29402	G	T	0,997265	2020-12-21	Spain
ORF10_30_L	ORF10	30	ERR5525778	29645	G	T	0,998149	2020-12-21	Spain
ORF1ab_702_V	ORF1ab	702	ERR5525779	2370	C	T	0,996416	2020-12-28	Spain
ORF1ab_1921_L	ORF1ab	1921	ERR5525779	6027	C	T	0,994421	2020-12-28	Spain
ORF1ab_2007_I	ORF1ab	2007	ERR5525779	6285	C	T	0,23124	2020-12-28	Spain
ORF1ab_2144_NA	ORF1ab	2144	ERR5525779	6696	C	+T	0,0704556	2020-12-28	Spain
ORF1ab_3606_F	ORF1ab	3606	ERR5525779	11083	G	T	0,0873276	2020-12-28	Spain
ORF1ab_3623_S	ORF1ab	3623	ERR5525779	11132	G	T	0,997498	2020-12-28	Spain
ORF1ab_314_L	ORF1ab	314	ERR5525779	14408	C	T	1	2020-12-28	Spain
ORF1ab_833_NA	ORF1ab	833	ERR5525779	15965	G	+T	0,0615006	2020-12-28	Spain
ORF1ab_1162_I	ORF1ab	1162	ERR5525779	16952	C	T	0,17487	2020-12-28	Spain
S_99_S	S	99	ERR5525779	21858	A	G	0,998926	2020-12-28	Spain
S_222_V	S	222	ERR5525779	22227	C	T	0,998993	2020-12-28	Spain
S_614_G	S	614	ERR5525779	23403	A	G	0,997153	2020-12-28	Spain
ORF7a_120_I	ORF7a	120	ERR5525779	27752	C	T	0,99839	2020-12-28	Spain
ORF8_30_L	ORF8	30	ERR5525779	27982	C	T	0,996047	2020-12-28	Spain
N_220_V	N	220	ERR5525779	28932	C	T	1	2020-12-28	Spain
N_260_NA	N	260	ERR5525779	29051	C	+A	0,052476	2020-12-28	Spain
ORF10_30_L	ORF10	30	ERR5525779	29645	G	T	0,998608	2020-12-28	Spain
ORF1ab_1670_V	ORF1ab	1670	ERR5525780	5274	C	T	1	2020-12-29	Spain
ORF1ab_2144_NA	ORF1ab	2144	ERR5525780	6696	C	+T	0,0819071	2020-12-29	Spain
ORF1ab_3523_V	ORF1ab	3523	ERR5525780	10833	C	T	0,997895	2020-12-29	Spain
ORF1ab_314_L	ORF1ab	314	ERR5525780	14408	C	T	1	2020-12-29	Spain
S_5_F	S	5	ERR5525780	21575	C	T	0,0692771	2020-12-29	Spain
S_222_V	S	222	ERR5525780	22227	C	T	0,998377	2020-12-29	Spain
S_614_G	S	614	ERR5525780	23403	A	G	0,998991	2020-12-29	Spain
N_220_V	N	220	ERR5525780	28932	C	T	0,991561	2020-12-29	Spain
N_377_Y	N	377	ERR5525780	29402	G	T	1	2020-12-29	Spain
ORF10_30_L	ORF10	30	ERR5525780	29645	G	T	0,99844	2020-12-29	Spain
ORF1ab_81_NA	ORF1ab	81	ERR5525781	507	A	-TGGTCATGTTATGGT	0,0531309	2020-12-24	Spain
ORF1ab_309_Q	ORF1ab	309	ERR5525781	1191	C	A	0,0506073	2020-12-24	Spain
ORF1ab_350_I	ORF1ab	350	ERR5525781	1314	C	T	1	2020-12-24	Spain
ORF1ab_374_Y	ORF1ab	374	ERR5525781	1385	C	T	1	2020-12-24	Spain
ORF1ab_924_NA	ORF1ab	924	ERR5525781	3036	T	-C	0,0637255	2020-12-24	Spain
ORF1ab_1507_F	ORF1ab	1507	ERR5525781	4784	C	T	0,207317	2020-12-24	Spain
ORF1ab_1518_E	ORF1ab	1518	ERR5525781	4818	G	A	0,087108	2020-12-24	Spain
ORF1ab_1651_NA	ORF1ab	1651	ERR5525781	5218	T	-C	0,0536723	2020-12-24	Spain
ORF1ab_1774_NA	ORF1ab	1774	ERR5525781	5585	C	-T	0,0519481	2020-12-24	Spain
ORF1ab_1786_A	ORF1ab	1786	ERR5525781	5621	C	G	0,100389	2020-12-24	Spain
ORF1ab_1886_V	ORF1ab	1886	ERR5525781	5922	G	T	0,0621302	2020-12-24	Spain
ORF1ab_1927_NA	ORF1ab	1927	ERR5525781	6045	A	-T	0,157761	2020-12-24	Spain
ORF1ab_1949_N	ORF1ab	1949	ERR5525781	6112	A	C	0,150235	2020-12-24	Spain
ORF1ab_2479_NA	ORF1ab	2479	ERR5525781	7702	A	-C	0,0638298	2020-12-24	Spain
ORF1ab_2520_NA	ORF1ab	2520	ERR5525781	7825	T	-TTTGTTAAC	0,0717804	2020-12-24	Spain
ORF1ab_2913_F	ORF1ab	2913	ERR5525781	9003	G	T	0,0738725	2020-12-24	Spain
ORF1ab_2963_H	ORF1ab	2963	ERR5525781	9154	A	T	0,130172	2020-12-24	Spain
ORF1ab_2974_S	ORF1ab	2974	ERR5525781	9187	A	T	0,057377	2020-12-24	Spain
ORF1ab_3121_P	ORF1ab	3121	ERR5525781	9626	T	C	0,0702479	2020-12-24	Spain
ORF1ab_3166_NA	ORF1ab	3166	ERR5525781	9763	C	+T	0,0871935	2020-12-24	Spain
ORF1ab_3223_I	ORF1ab	3223	ERR5525781	9933	C	T	0,0690299	2020-12-24	Spain
ORF1ab_3588_NA	ORF1ab	3588	ERR5525781	11028	T	-G	0,0514166	2020-12-24	Spain
ORF1ab_3662_C	ORF1ab	3662	ERR5525781	11249	C	T	0,0822335	2020-12-24	Spain
ORF1ab_3704_S	ORF1ab	3704	ERR5525781	11375	G	A	0,0759754	2020-12-24	Spain
ORF1ab_3764_*	ORF1ab	3764	ERR5525781	11555	G	T	0,0596774	2020-12-24	Spain
ORF1ab_3876_F	ORF1ab	3876	ERR5525781	11893	G	T	0,0522355	2020-12-24	Spain
ORF1ab_3956_NA	ORF1ab	3956	ERR5525781	12132	C	-TT	0,0725456	2020-12-24	Spain
ORF1ab_4274_A	ORF1ab	4274	ERR5525781	13086	T	C	0,0631068	2020-12-24	Spain
ORF1ab_4354_I	ORF1ab	4354	ERR5525781	13326	C	T	0,19883	2020-12-24	Spain
ORF1ab_284_I	ORF1ab	284	ERR5525781	14318	C	T	0,362667	2020-12-24	Spain
ORF1ab_314_L	ORF1ab	314	ERR5525781	14408	C	T	0,99948	2020-12-24	Spain
ORF1ab_493_NA	ORF1ab	493	ERR5525781	14946	T	-G	0,0544379	2020-12-24	Spain
ORF1ab_1076_I	ORF1ab	1076	ERR5525781	16694	C	T	0,122911	2020-12-24	Spain
ORF1ab_1135_NA	ORF1ab	1135	ERR5525781	16871	G	-A	0,07173	2020-12-24	Spain
ORF1ab_1332_C	ORF1ab	1332	ERR5525781	17461	C	T	0,0639098	2020-12-24	Spain
ORF1ab_1352_NA	ORF1ab	1352	ERR5525781	17523	G	+A	0,0581114	2020-12-24	Spain
ORF1ab_1372_A	ORF1ab	1372	ERR5525781	17582	T	C	0,0700389	2020-12-24	Spain
ORF1ab_1380_NA	ORF1ab	1380	ERR5525781	17607	T	-G	0,0666667	2020-12-24	Spain
ORF1ab_1393_H	ORF1ab	1393	ERR5525781	17646	A	C	0,0658436	2020-12-24	Spain
ORF1ab_1405_Y	ORF1ab	1405	ERR5525781	17680	C	T	0,056872	2020-12-24	Spain
ORF1ab_1727_S	ORF1ab	1727	ERR5525781	18646	C	T	0,0633345	2020-12-24	Spain
ORF1ab_1786_H	ORF1ab	1786	ERR5525781	18825	A	C	0,0675768	2020-12-24	Spain
ORF1ab_2416_K	ORF1ab	2416	ERR5525781	20714	G	A	0,0505137	2020-12-24	Spain
S_91_NA	S	91	ERR5525781	21834	A	-T	0,0560119	2020-12-24	Spain
S_91_NA	S	91	ERR5525781	21834	A	+T	0,0552651	2020-12-24	Spain
S_129_R	S	129	ERR5525781	21948	A	G	0,067591	2020-12-24	Spain
S_177_T	S	177	ERR5525781	22092	T	C	0,0502959	2020-12-24	Spain
S_222_V	S	222	ERR5525781	22227	C	T	0,983402	2020-12-24	Spain
S_614_G	S	614	ERR5525781	23403	A	G	0,999546	2020-12-24	Spain
S_869_I	S	869	ERR5525781	24169	G	C	0,0707237	2020-12-24	Spain
S_899_NA	S	899	ERR5525781	24258	C	-TA	0,0726916	2020-12-24	Spain
S_932_NA	S	932	ERR5525781	24358	C	+A	0,0546448	2020-12-24	Spain
S_950_NA	S	950	ERR5525781	24411	A	-T	0,0693878	2020-12-24	Spain
S_1204_V	S	1204	ERR5525781	25173	G	T	0,0546726	2020-12-24	Spain
ORF3a_147_F	ORF3a	147	ERR5525781	25831	C	T	0,0619469	2020-12-24	Spain
M_126_C	M	126	ERR5525781	26898	G	T	0,0559211	2020-12-24	Spain
ORF6_6_NA	ORF6	6	ERR5525781	27219	C	+T	0,0546559	2020-12-24	Spain
ORF7a_17_NA	ORF7a	17	ERR5525781	27442	C	+T	0,0574163	2020-12-24	Spain
ORF8_60_F	ORF8	60	ERR5525781	28073	G	T	0,0524862	2020-12-24	Spain
N_119_NA	N	119	ERR5525781	28629	C	-T	0,0516385	2020-12-24	Spain
N_220_V	N	220	ERR5525781	28932	C	T	1	2020-12-24	Spain
N_253_*	N	253	ERR5525781	29030	G	T	0,280654	2020-12-24	Spain
N_265_NA	N	265	ERR5525781	29068	T	-AA	0,10596	2020-12-24	Spain
N_278_C	N	278	ERR5525781	29105	G	T	0,0524017	2020-12-24	Spain
N_283_NA	N	283	ERR5525781	29120	C	-AAGG	0,0569307	2020-12-24	Spain
N_292_T	N	292	ERR5525781	29148	T	C	0,0658915	2020-12-24	Spain
ORF10_30_L	ORF10	30	ERR5525781	29645	G	T	1	2020-12-24	Spain
ORF1ab_335_G	ORF1ab	335	ERR5525782	1269	A	G	0,993739	2020-12-28	Spain
ORF1ab_1184_A	ORF1ab	1184	ERR5525782	3816	A	C	0,991986	2020-12-28	Spain
ORF1ab_2144_NA	ORF1ab	2144	ERR5525782	6696	C	+T	0,0961207	2020-12-28	Spain
ORF1ab_314_L	ORF1ab	314	ERR5525782	14408	C	T	0,998677	2020-12-28	Spain
S_18_F	S	18	ERR5525782	21614	C	T	0,997773	2020-12-28	Spain
S_222_V	S	222	ERR5525782	22227	C	T	0,998634	2020-12-28	Spain
S_614_G	S	614	ERR5525782	23403	A	G	0,999535	2020-12-28	Spain
S_679_K	S	679	ERR5525782	23599	T	A	0,998852	2020-12-28	Spain
ORF7a_23_F	ORF7a	23	ERR5525782	27461	G	T	0,991357	2020-12-28	Spain
N_220_V	N	220	ERR5525782	28932	C	T	1	2020-12-28	Spain
ORF10_30_L	ORF10	30	ERR5525782	29645	G	T	0,996873	2020-12-28	Spain
ORF1ab_350_I	ORF1ab	350	ERR5525783	1314	C	T	0,997788	2020-12-23	Spain
ORF1ab_374_Y	ORF1ab	374	ERR5525783	1385	C	T	1	2020-12-23	Spain
ORF1ab_773_V	ORF1ab	773	ERR5525783	2583	C	T	0,0718232	2020-12-23	Spain
ORF1ab_2144_NA	ORF1ab	2144	ERR5525783	6696	C	+T	0,0724346	2020-12-23	Spain
ORF1ab_2784_V	ORF1ab	2784	ERR5525783	8616	C	T	0,0666667	2020-12-23	Spain
ORF1ab_3603_NA	ORF1ab	3603	ERR5525783	11074	C	+T	0,0705602	2020-12-23	Spain
ORF1ab_314_L	ORF1ab	314	ERR5525783	14408	C	T	0,998918	2020-12-23	Spain
ORF1ab_1452_L	ORF1ab	1452	ERR5525783	17822	C	T	0,0560538	2020-12-23	Spain
S_222_V	S	222	ERR5525783	22227	C	T	0,994595	2020-12-23	Spain
S_614_G	S	614	ERR5525783	23403	A	G	0,977042	2020-12-23	Spain
S_618_I	S	618	ERR5525783	23415	C	T	0,0628093	2020-12-23	Spain
N_158_L	N	158	ERR5525783	28745	G	T	0,167534	2020-12-23	Spain
N_171_NA	N	171	ERR5525783	28785	T	-C	0,441708	2020-12-23	Spain
N_220_V	N	220	ERR5525783	28932	C	T	1	2020-12-23	Spain
N_225_NA	N	225	ERR5525783	28946	G	-AC	0,353448	2020-12-23	Spain
N_253_D	N	253	ERR5525783	29032	G	T	0,139386	2020-12-23	Spain
ORF10_30_L	ORF10	30	ERR5525783	29645	G	T	0,996641	2020-12-23	Spain
ORF1ab_1001_I	ORF1ab	1001	ERR5525785	3267	C	T	0,999229	2021-01-05	Spain
ORF1ab_1567_A	ORF1ab	1567	ERR5525785	4964	A	G	0,998821	2021-01-05	Spain
ORF1ab_1708_D	ORF1ab	1708	ERR5525785	5388	C	A	1	2021-01-05	Spain
ORF1ab_2230_T	ORF1ab	2230	ERR5525785	6954	T	C	1	2021-01-05	Spain
ORF1ab_2943_I	ORF1ab	2943	ERR5525785	9092	G	A	0,998258	2021-01-05	Spain
ORF1ab_3674_NA	ORF1ab	3674	ERR5525785	11287	G	-TCTGGTTTT	0,971625	2021-01-05	Spain
ORF1ab_3966_R	ORF1ab	3966	ERR5525785	12162	A	G	0,997049	2021-01-05	Spain
ORF1ab_314_L	ORF1ab	314	ERR5525785	14408	C	T	1	2021-01-05	Spain
ORF1ab_1383_R	ORF1ab	1383	ERR5525785	17615	A	G	0,998235	2021-01-05	Spain
S_68_NA	S	68	ERR5525785	21764	A	-TACATG	0,941356	2021-01-05	Spain
S_73_I	S	73	ERR5525785	21780	C	T	0,998343	2021-01-05	Spain
S_143_NA	S	143	ERR5525785	21990	T	-TTA	0,776382	2021-01-05	Spain
S_501_Y	S	501	ERR5525785	23063	A	T	0,994186	2021-01-05	Spain
S_570_D	S	570	ERR5525785	23271	C	A	0,998516	2021-01-05	Spain
S_614_G	S	614	ERR5525785	23403	A	G	1	2021-01-05	Spain
S_681_H	S	681	ERR5525785	23604	C	A	1	2021-01-05	Spain
S_716_I	S	716	ERR5525785	23709	C	T	1	2021-01-05	Spain
S_982_A	S	982	ERR5525785	24506	T	G	0,998182	2021-01-05	Spain
S_1118_H	S	1118	ERR5525785	24914	G	C	0,997485	2021-01-05	Spain
ORF8_27_*	ORF8	27	ERR5525785	27972	C	T	0,997264	2021-01-05	Spain
ORF8_52_I	ORF8	52	ERR5525785	28048	G	T	0,994624	2021-01-05	Spain
ORF8_73_C	ORF8	73	ERR5525785	28111	A	G	0,999176	2021-01-05	Spain
N_3_H	N	3	ERR5525785	28280	G	C	1	2021-01-05	Spain
N_3_V	N	3	ERR5525785	28281	A	T	0,998811	2021-01-05	Spain
N_3_E	N	3	ERR5525785	28282	T	A	0,99763	2021-01-05	Spain
N_203_K	N	203	ERR5525785	28881	G	A	1	2021-01-05	Spain
N_204_R	N	204	ERR5525785	28883	G	C	1	2021-01-05	Spain
N_235_F	N	235	ERR5525785	28977	C	T	1	2021-01-05	Spain
ORF1ab_1001_I	ORF1ab	1001	ERR5525786	3267	C	T	0,998665	2020-12-29	Spain
ORF1ab_1160_Y	ORF1ab	1160	ERR5525786	3743	C	T	1	2020-12-29	Spain
ORF1ab_1708_D	ORF1ab	1708	ERR5525786	5388	C	A	0,997561	2020-12-29	Spain
ORF1ab_2230_T	ORF1ab	2230	ERR5525786	6954	T	C	0,997685	2020-12-29	Spain
ORF1ab_3674_NA	ORF1ab	3674	ERR5525786	11287	G	-TCTGGTTTT	0,968232	2020-12-29	Spain
ORF1ab_314_L	ORF1ab	314	ERR5525786	14408	C	T	0,9989	2020-12-29	Spain
ORF1ab_1383_R	ORF1ab	1383	ERR5525786	17615	A	G	0,997021	2020-12-29	Spain
S_68_NA	S	68	ERR5525786	21764	A	-TACATG	0,934812	2020-12-29	Spain
S_143_NA	S	143	ERR5525786	21990	T	-TTA	0,764237	2020-12-29	Spain
S_501_Y	S	501	ERR5525786	23063	A	T	1	2020-12-29	Spain
S_570_D	S	570	ERR5525786	23271	C	A	0,996011	2020-12-29	Spain
S_614_G	S	614	ERR5525786	23403	A	G	1	2020-12-29	Spain
S_681_H	S	681	ERR5525786	23604	C	A	0,999086	2020-12-29	Spain
S_716_I	S	716	ERR5525786	23709	C	T	1	2020-12-29	Spain
S_982_A	S	982	ERR5525786	24506	T	G	0,999224	2020-12-29	Spain
S_1118_H	S	1118	ERR5525786	24914	G	C	0,99637	2020-12-29	Spain
ORF3a_65_F	ORF3a	65	ERR5525786	25585	C	T	0,998864	2020-12-29	Spain
ORF8_27_*	ORF8	27	ERR5525786	27972	C	T	0,998918	2020-12-29	Spain
ORF8_52_I	ORF8	52	ERR5525786	28048	G	T	1	2020-12-29	Spain
ORF8_73_C	ORF8	73	ERR5525786	28111	A	G	1	2020-12-29	Spain
N_3_H	N	3	ERR5525786	28280	G	C	0,998883	2020-12-29	Spain
N_3_V	N	3	ERR5525786	28281	A	T	0,996644	2020-12-29	Spain
N_3_E	N	3	ERR5525786	28282	T	A	0,997765	2020-12-29	Spain
N_203_K	N	203	ERR5525786	28881	G	A	0,998974	2020-12-29	Spain
N_204_R	N	204	ERR5525786	28883	G	C	0,996917	2020-12-29	Spain
N_235_F	N	235	ERR5525786	28977	C	T	0,998897	2020-12-29	Spain
ORF1ab_520_T	ORF1ab	520	ERR5525787	1823	G	A	0,999206	2020-12-23	Spain
ORF1ab_959_S	ORF1ab	959	ERR5525787	3140	C	T	0,993443	2020-12-23	Spain
ORF1ab_2144_NA	ORF1ab	2144	ERR5525787	6696	C	+T	0,102324	2020-12-23	Spain
ORF1ab_4357_V	ORF1ab	4357	ERR5525787	13335	C	T	0,99536	2020-12-23	Spain
ORF1ab_314_L	ORF1ab	314	ERR5525787	14408	C	T	0,999184	2020-12-23	Spain
ORF1ab_833_NA	ORF1ab	833	ERR5525787	15965	G	+T	0,094566	2020-12-23	Spain
S_222_V	S	222	ERR5525787	22227	C	T	0,998908	2020-12-23	Spain
S_614_G	S	614	ERR5525787	23403	A	G	0,998641	2020-12-23	Spain
S_1235_F	S	1235	ERR5525787	25266	G	T	0,999203	2020-12-23	Spain
N_220_V	N	220	ERR5525787	28932	C	T	0,995726	2020-12-23	Spain
N_260_NA	N	260	ERR5525787	29051	C	+A	0,0649867	2020-12-23	Spain
ORF10_30_L	ORF10	30	ERR5525787	29645	G	T	0,998643	2020-12-23	Spain
ORF1ab_388_Y	ORF1ab	388	ERR5525788	1427	C	T	0,997191	2020-12-21	Spain
ORF1ab_2144_NA	ORF1ab	2144	ERR5525788	6696	C	+T	0,0699541	2020-12-21	Spain
ORF1ab_3623_S	ORF1ab	3623	ERR5525788	11132	G	T	0,997174	2020-12-21	Spain
ORF1ab_314_L	ORF1ab	314	ERR5525788	14408	C	T	1	2020-12-21	Spain
ORF1ab_2172_NA	ORF1ab	2172	ERR5525788	19983	C	+T	0,0645161	2020-12-21	Spain
S_222_V	S	222	ERR5525788	22227	C	T	0,982684	2020-12-21	Spain
S_614_G	S	614	ERR5525788	23403	A	G	1	2020-12-21	Spain
ORF8_30_L	ORF8	30	ERR5525788	27982	C	T	0,997253	2020-12-21	Spain
N_350_F	N	350	ERR5525788	29321	G	T	0,997006	2020-12-21	Spain
ORF10_30_L	ORF10	30	ERR5525788	29645	G	T	0,996564	2020-12-21	Spain
ORF1ab_490_A	ORF1ab	490	ERR5525789	1733	A	G	0,998899	2020-12-23	Spain
ORF1ab_1670_V	ORF1ab	1670	ERR5525789	5274	C	T	0,998968	2020-12-23	Spain
ORF1ab_2144_NA	ORF1ab	2144	ERR5525789	6696	C	+T	0,0837385	2020-12-23	Spain
ORF1ab_3523_V	ORF1ab	3523	ERR5525789	10833	C	T	0,999171	2020-12-23	Spain
ORF1ab_314_L	ORF1ab	314	ERR5525789	14408	C	T	1	2020-12-23	Spain
ORF1ab_833_NA	ORF1ab	833	ERR5525789	15965	G	+T	0,117146	2020-12-23	Spain
S_222_V	S	222	ERR5525789	22227	C	T	1	2020-12-23	Spain
S_614_G	S	614	ERR5525789	23403	A	G	1	2020-12-23	Spain
N_220_V	N	220	ERR5525789	28932	C	T	0,998741	2020-12-23	Spain
N_260_NA	N	260	ERR5525789	29051	C	+A	0,0647632	2020-12-23	Spain
N_377_Y	N	377	ERR5525789	29402	G	T	0,998809	2020-12-23	Spain
ORF10_30_L	ORF10	30	ERR5525789	29645	G	T	1	2020-12-23	Spain
ORF1ab_2274_I	ORF1ab	2274	ERR5525790	7086	C	T	0,293659	2020-12-25	Spain
ORF1ab_3736_F	ORF1ab	3736	ERR5525790	11471	C	T	0,999155	2020-12-25	Spain
ORF1ab_3952_S	ORF1ab	3952	ERR5525790	12119	C	T	0,994536	2020-12-25	Spain
ORF1ab_314_L	ORF1ab	314	ERR5525790	14408	C	T	0,996625	2020-12-25	Spain
S_222_V	S	222	ERR5525790	22227	C	T	0,995989	2020-12-25	Spain
S_614_G	S	614	ERR5525790	23403	A	G	0,998264	2020-12-25	Spain
ORF3a_166_L	ORF3a	166	ERR5525790	25889	C	T	0,997613	2020-12-25	Spain
M_15_N	M	15	ERR5525790	26567	G	T	0,174006	2020-12-25	Spain
M_212_N	M	212	ERR5525790	27157	G	A	1	2020-12-25	Spain
N_220_V	N	220	ERR5525790	28932	C	T	1	2020-12-25	Spain
ORF10_30_L	ORF10	30	ERR5525790	29645	G	T	0,99834	2020-12-25	Spain
ORF1ab_807_R	ORF1ab	807	ERR5525791	2685	T	G	1	2020-12-29	Spain
ORF1ab_899_D	ORF1ab	899	ERR5525791	2962	G	T	0,999049	2020-12-29	Spain
ORF1ab_1840_I	ORF1ab	1840	ERR5525791	5784	C	T	0,99883	2020-12-29	Spain
ORF1ab_314_L	ORF1ab	314	ERR5525791	14408	C	T	0,996885	2020-12-29	Spain
ORF1ab_2237_F	ORF1ab	2237	ERR5525791	20176	G	T	0,990769	2020-12-29	Spain
ORF1ab_2585_S	ORF1ab	2585	ERR5525791	21220	G	T	1	2020-12-29	Spain
S_18_F	S	18	ERR5525791	21614	C	T	1	2020-12-29	Spain
S_51_I	S	51	ERR5525791	21714	C	T	0,99818	2020-12-29	Spain
S_222_V	S	222	ERR5525791	22227	C	T	0,997558	2020-12-29	Spain
S_614_G	S	614	ERR5525791	23403	A	G	0,997542	2020-12-29	Spain
ORF7a_95_*	ORF7a	95	ERR5525791	27676	G	T	0,986395	2020-12-29	Spain
ORF8_62_L	ORF8	62	ERR5525791	28077	G	T	1	2020-12-29	Spain
N_220_V	N	220	ERR5525791	28932	C	T	0,99705	2020-12-29	Spain
ORF10_30_L	ORF10	30	ERR5525791	29645	G	T	0,99726	2020-12-29	Spain
ORF1ab_899_D	ORF1ab	899	ERR5525792	2962	G	T	1	2020-12-23	Spain
ORF1ab_314_L	ORF1ab	314	ERR5525792	14408	C	T	0,995633	2020-12-23	Spain
ORF1ab_2237_F	ORF1ab	2237	ERR5525792	20176	G	T	0,997449	2020-12-23	Spain
ORF1ab_2368_I	ORF1ab	2368	ERR5525792	20569	G	A	0,993998	2020-12-23	Spain
ORF1ab_2585_S	ORF1ab	2585	ERR5525792	21220	G	T	1	2020-12-23	Spain
S_18_F	S	18	ERR5525792	21614	C	T	0,997564	2020-12-23	Spain
S_51_I	S	51	ERR5525792	21714	C	T	0,998597	2020-12-23	Spain
S_222_V	S	222	ERR5525792	22227	C	T	0,99884	2020-12-23	Spain
S_614_G	S	614	ERR5525792	23403	A	G	0,996914	2020-12-23	Spain
ORF7a_95_*	ORF7a	95	ERR5525792	27676	G	T	0,998691	2020-12-23	Spain
N_220_V	N	220	ERR5525792	28932	C	T	0,99867	2020-12-23	Spain
ORF10_30_L	ORF10	30	ERR5525792	29645	G	T	1	2020-12-23	Spain
ORF1ab_1238_K	ORF1ab	1238	ERR5525793	3977	G	A	1	2020-12-24	Spain
ORF1ab_1670_V	ORF1ab	1670	ERR5525793	5274	C	T	0,99044	2020-12-24	Spain
ORF1ab_3523_V	ORF1ab	3523	ERR5525793	10833	C	T	0,999093	2020-12-24	Spain
ORF1ab_314_L	ORF1ab	314	ERR5525793	14408	C	T	1	2020-12-24	Spain
S_67_V	S	67	ERR5525793	21762	C	T	0,997605	2020-12-24	Spain
S_222_V	S	222	ERR5525793	22227	C	T	1	2020-12-24	Spain
S_614_G	S	614	ERR5525793	23403	A	G	1	2020-12-24	Spain
N_220_V	N	220	ERR5525793	28932	C	T	0,998901	2020-12-24	Spain
N_377_Y	N	377	ERR5525793	29402	G	T	0,998885	2020-12-24	Spain
ORF10_30_L	ORF10	30	ERR5525793	29645	G	T	0,999027	2020-12-24	Spain
ORF1ab_1001_I	ORF1ab	1001	ERR5525794	3267	C	T	0,994949	2021-01-06	Spain
ORF1ab_1708_D	ORF1ab	1708	ERR5525794	5388	C	A	0,996641	2021-01-06	Spain
ORF1ab_2230_T	ORF1ab	2230	ERR5525794	6954	T	C	1	2021-01-06	Spain
ORF1ab_3674_NA	ORF1ab	3674	ERR5525794	11287	G	-TCTGGTTTT	0,966186	2021-01-06	Spain
ORF1ab_314_L	ORF1ab	314	ERR5525794	14408	C	T	0,998928	2021-01-06	Spain
S_68_NA	S	68	ERR5525794	21764	A	-TACATG	0,930328	2021-01-06	Spain
S_143_NA	S	143	ERR5525794	21990	T	-TTA	0,761434	2021-01-06	Spain
S_501_Y	S	501	ERR5525794	23063	A	T	1	2021-01-06	Spain
S_570_D	S	570	ERR5525794	23271	C	A	0,995211	2021-01-06	Spain
S_614_G	S	614	ERR5525794	23403	A	G	0,998267	2021-01-06	Spain
S_681_H	S	681	ERR5525794	23604	C	A	0,996212	2021-01-06	Spain
S_716_I	S	716	ERR5525794	23709	C	T	0,99569	2021-01-06	Spain
S_982_A	S	982	ERR5525794	24506	T	G	0,998224	2021-01-06	Spain
S_1118_H	S	1118	ERR5525794	24914	G	C	1	2021-01-06	Spain
ORF8_27_*	ORF8	27	ERR5525794	27972	C	T	0,997429	2021-01-06	Spain
ORF8_52_I	ORF8	52	ERR5525794	28048	G	T	0,994975	2021-01-06	Spain
ORF8_73_C	ORF8	73	ERR5525794	28111	A	G	0,990204	2021-01-06	Spain
N_3_H	N	3	ERR5525794	28280	G	C	0,998626	2021-01-06	Spain
N_3_V	N	3	ERR5525794	28281	A	T	0,997245	2021-01-06	Spain
N_3_E	N	3	ERR5525794	28282	T	A	0,997249	2021-01-06	Spain
N_203_K	N	203	ERR5525794	28881	G	A	0,994585	2021-01-06	Spain
N_204_R	N	204	ERR5525794	28883	G	C	0,994555	2021-01-06	Spain
N_235_F	N	235	ERR5525794	28977	C	T	0,998016	2021-01-06	Spain
ORF1ab_1001_I	ORF1ab	1001	ERR5525795	3267	C	T	0,998638	2021-01-05	Spain
ORF1ab_1708_D	ORF1ab	1708	ERR5525795	5388	C	A	0,997731	2021-01-05	Spain
ORF1ab_2230_T	ORF1ab	2230	ERR5525795	6954	T	C	1	2021-01-05	Spain
ORF1ab_3674_NA	ORF1ab	3674	ERR5525795	11287	G	-TCTGGTTTT	0,965217	2021-01-05	Spain
ORF1ab_3705_V	ORF1ab	3705	ERR5525795	11379	C	T	0,815684	2021-01-05	Spain
ORF1ab_314_L	ORF1ab	314	ERR5525795	14408	C	T	1	2021-01-05	Spain
S_68_NA	S	68	ERR5525795	21764	A	-TACATG	0,933868	2021-01-05	Spain
S_143_NA	S	143	ERR5525795	21990	T	-TTA	0,763429	2021-01-05	Spain
S_501_Y	S	501	ERR5525795	23063	A	T	1	2021-01-05	Spain
S_570_D	S	570	ERR5525795	23271	C	A	0,999382	2021-01-05	Spain
S_614_G	S	614	ERR5525795	23403	A	G	0,999331	2021-01-05	Spain
S_681_H	S	681	ERR5525795	23604	C	A	0,999152	2021-01-05	Spain
S_716_I	S	716	ERR5525795	23709	C	T	0,998998	2021-01-05	Spain
S_831_V	S	831	ERR5525795	24054	C	T	0,997167	2021-01-05	Spain
S_982_A	S	982	ERR5525795	24506	T	G	0,996933	2021-01-05	Spain
S_1118_H	S	1118	ERR5525795	24914	G	C	0,99747	2021-01-05	Spain
ORF8_27_*	ORF8	27	ERR5525795	27972	C	T	1	2021-01-05	Spain
ORF8_52_I	ORF8	52	ERR5525795	28048	G	T	0,998512	2021-01-05	Spain
ORF8_73_C	ORF8	73	ERR5525795	28111	A	G	1	2021-01-05	Spain
N_3_H	N	3	ERR5525795	28280	G	C	0,997961	2021-01-05	Spain
N_3_V	N	3	ERR5525795	28281	A	T	0,996939	2021-01-05	Spain
N_3_E	N	3	ERR5525795	28282	T	A	0,996951	2021-01-05	Spain
N_203_K	N	203	ERR5525795	28881	G	A	0,998947	2021-01-05	Spain
N_204_R	N	204	ERR5525795	28883	G	C	0,99895	2021-01-05	Spain
N_235_F	N	235	ERR5525795	28977	C	T	1	2021-01-05	Spain
ORF1ab_520_T	ORF1ab	520	ERR5525796	1823	G	A	1	2020-12-21	Spain
ORF1ab_1612_L	ORF1ab	1612	ERR5525796	5100	C	T	0,999127	2020-12-21	Spain
ORF1ab_2144_NA	ORF1ab	2144	ERR5525796	6696	C	+T	0,112767	2020-12-21	Spain
ORF1ab_314_L	ORF1ab	314	ERR5525796	14408	C	T	1	2020-12-21	Spain
ORF1ab_833_NA	ORF1ab	833	ERR5525796	15965	G	+T	0,0748275	2020-12-21	Spain
S_222_V	S	222	ERR5525796	22227	C	T	0,998985	2020-12-21	Spain
S_572_I	S	572	ERR5525796	23277	C	T	1	2020-12-21	Spain
S_614_G	S	614	ERR5525796	23403	A	G	1	2020-12-21	Spain
S_1237_I	S	1237	ERR5525796	25273	G	T	0,998462	2020-12-21	Spain
N_220_V	N	220	ERR5525796	28932	C	T	0,998081	2020-12-21	Spain
N_260_NA	N	260	ERR5525796	29051	C	+A	0,0501567	2020-12-21	Spain
ORF10_30_L	ORF10	30	ERR5525796	29645	G	T	1	2020-12-21	Spain
ORF1ab_1036_E	ORF1ab	1036	ERR5525797	3373	C	A	0,997705	2020-12-21	Spain
ORF1ab_1478_F	ORF1ab	1478	ERR5525797	4698	C	T	0,0582524	2020-12-21	Spain
ORF1ab_2500_F	ORF1ab	2500	ERR5525797	7764	C	T	0,9967	2020-12-21	Spain
ORF1ab_314_L	ORF1ab	314	ERR5525797	14408	C	T	1	2020-12-21	Spain
ORF1ab_703_V	ORF1ab	703	ERR5525797	15575	G	T	0,991785	2020-12-21	Spain
ORF1ab_2172_NA	ORF1ab	2172	ERR5525797	19983	C	+T	0,0763889	2020-12-21	Spain
S_614_G	S	614	ERR5525797	23403	A	G	1	2020-12-21	Spain
S_675_H	S	675	ERR5525797	23587	G	T	0,996534	2020-12-21	Spain
S_1071_H	S	1071	ERR5525797	24775	A	T	0,996348	2020-12-21	Spain
ORF3a_188_S	ORF3a	188	ERR5525797	25954	G	A	0,0960452	2020-12-21	Spain
N_203_K	N	203	ERR5525797	28881	G	A	0,990476	2020-12-21	Spain
N_204_R	N	204	ERR5525797	28883	G	C	0,990476	2020-12-21	Spain
N_208_S	N	208	ERR5525797	28895	G	T	0,99187	2020-12-21	Spain
ORF1ab_556_NA	ORF1ab	556	ERR5525799	1931	C	+A	0,0522876	2020-12-29	Spain
ORF1ab_1205_D	ORF1ab	1205	ERR5525799	3880	G	T	0,0673854	2020-12-29	Spain
ORF1ab_1612_L	ORF1ab	1612	ERR5525799	5100	C	T	0,998379	2020-12-29	Spain
ORF1ab_2130_NA	ORF1ab	2130	ERR5525799	6653	G	-TTAATAGTGTCCCTTGGGATACTATAGCTA	0,0748687	2020-12-29	Spain
ORF1ab_2144_NA	ORF1ab	2144	ERR5525799	6696	C	+T	0,0531915	2020-12-29	Spain
ORF1ab_2390_NA	ORF1ab	2390	ERR5525799	7433	T	-TTTA	0,0665664	2020-12-29	Spain
ORF1ab_3017_NA	ORF1ab	3017	ERR5525799	9314	G	+T	0,0692395	2020-12-29	Spain
ORF1ab_239_I	ORF1ab	239	ERR5525799	14183	C	T	0,0630787	2020-12-29	Spain
ORF1ab_314_L	ORF1ab	314	ERR5525799	14408	C	T	1	2020-12-29	Spain
ORF1ab_2090_Y	ORF1ab	2090	ERR5525799	19735	G	T	0,997685	2020-12-29	Spain
S_222_V	S	222	ERR5525799	22227	C	T	1	2020-12-29	Spain
S_614_G	S	614	ERR5525799	23403	A	G	1	2020-12-29	Spain
S_939_A	S	939	ERR5525799	24377	T	G	0,0766074	2020-12-29	Spain
S_1237_I	S	1237	ERR5525799	25273	G	T	0,998738	2020-12-29	Spain
ORF3a_104_NA	ORF3a	104	ERR5525799	25703	C	+T	0,0637681	2020-12-29	Spain
ORF8_49_A	ORF8	49	ERR5525799	28039	T	C	0,353919	2020-12-29	Spain
N_220_V	N	220	ERR5525799	28932	C	T	1	2020-12-29	Spain
ORF10_30_L	ORF10	30	ERR5525799	29645	G	T	0,997947	2020-12-29	Spain
ORF1ab_350_I	ORF1ab	350	ERR5525800	1314	C	T	0,997859	2020-12-23	Spain
ORF1ab_374_Y	ORF1ab	374	ERR5525800	1385	C	T	1	2020-12-23	Spain
ORF1ab_873_Y	ORF1ab	873	ERR5525800	2883	G	A	0,107481	2020-12-23	Spain
ORF1ab_314_L	ORF1ab	314	ERR5525800	14408	C	T	1	2020-12-23	Spain
ORF1ab_2074_L	ORF1ab	2074	ERR5525800	19688	C	T	0,108642	2020-12-23	Spain
S_222_V	S	222	ERR5525800	22227	C	T	0,998912	2020-12-23	Spain
S_614_G	S	614	ERR5525800	23403	A	G	0,99776	2020-12-23	Spain
N_220_V	N	220	ERR5525800	28932	C	T	1	2020-12-23	Spain
ORF10_30_L	ORF10	30	ERR5525800	29645	G	T	0,998931	2020-12-23	Spain
ORF1ab_520_T	ORF1ab	520	ERR5525801	1823	G	A	0,998866	2020-12-29	Spain
ORF1ab_1612_L	ORF1ab	1612	ERR5525801	5100	C	T	0,998547	2020-12-29	Spain
ORF1ab_314_L	ORF1ab	314	ERR5525801	14408	C	T	1	2020-12-29	Spain
S_222_V	S	222	ERR5525801	22227	C	T	1	2020-12-29	Spain
S_614_G	S	614	ERR5525801	23403	A	G	0,999051	2020-12-29	Spain
S_1237_I	S	1237	ERR5525801	25273	G	T	1	2020-12-29	Spain
N_220_V	N	220	ERR5525801	28932	C	T	0,992395	2020-12-29	Spain
ORF10_30_L	ORF10	30	ERR5525801	29645	G	T	0,998386	2020-12-29	Spain
ORF1ab_214_I	ORF1ab	214	ERR5525802	906	C	T	0,0518288	2021-01-05	Spain
ORF1ab_487_L	ORF1ab	487	ERR5525802	1724	T	C	0,0765391	2021-01-05	Spain
ORF1ab_489_K	ORF1ab	489	ERR5525802	1730	G	A	0,0749601	2021-01-05	Spain
ORF1ab_707_NA	ORF1ab	707	ERR5525802	2384	G	-A	0,0786792	2021-01-05	Spain
ORF1ab_726_K	ORF1ab	726	ERR5525802	2441	G	A	0,0616836	2021-01-05	Spain
ORF1ab_952_*	ORF1ab	952	ERR5525802	3119	G	T	0,061165	2021-01-05	Spain
ORF1ab_1001_I	ORF1ab	1001	ERR5525802	3267	C	T	0,99956	2021-01-05	Spain
ORF1ab_1708_D	ORF1ab	1708	ERR5525802	5388	C	A	0,997832	2021-01-05	Spain
ORF1ab_2003_N	ORF1ab	2003	ERR5525802	6272	T	A	0,999136	2021-01-05	Spain
ORF1ab_2144_L	ORF1ab	2144	ERR5525802	6696	C	T	0,0615142	2021-01-05	Spain
ORF1ab_2230_T	ORF1ab	2230	ERR5525802	6954	T	C	0,99872	2021-01-05	Spain
ORF1ab_2349_NA	ORF1ab	2349	ERR5525802	7312	G	+T	0,0740741	2021-01-05	Spain
ORF1ab_2478_*	ORF1ab	2478	ERR5525802	7697	A	T	0,0610229	2021-01-05	Spain
ORF1ab_2544_NA	ORF1ab	2544	ERR5525802	7897	T	-G	0,0615066	2021-01-05	Spain
ORF1ab_3023_S	ORF1ab	3023	ERR5525802	9332	G	T	0,0705324	2021-01-05	Spain
ORF1ab_3195_C	ORF1ab	3195	ERR5525802	9848	A	T	0,795014	2021-01-05	Spain
ORF1ab_3423_R	ORF1ab	3423	ERR5525802	10532	T	C	0,0893508	2021-01-05	Spain
ORF1ab_3603_NA	ORF1ab	3603	ERR5525802	11074	C	-TT	0,0691551	2021-01-05	Spain
ORF1ab_3674_NA	ORF1ab	3674	ERR5525802	11287	G	-TCTGGTTTT	0,943237	2021-01-05	Spain
ORF1ab_3848_S	ORF1ab	3848	ERR5525802	11807	G	A	0,0669302	2021-01-05	Spain
ORF1ab_271_NA	ORF1ab	271	ERR5525802	14279	T	+A	0,0511439	2021-01-05	Spain
ORF1ab_314_L	ORF1ab	314	ERR5525802	14408	C	T	0,999544	2021-01-05	Spain
ORF1ab_864_L	ORF1ab	864	ERR5525802	16058	C	T	0,0585729	2021-01-05	Spain
ORF1ab_1011_NA	ORF1ab	1011	ERR5525802	16500	A	+G	0,0586672	2021-01-05	Spain
ORF1ab_2172_NA	ORF1ab	2172	ERR5525802	19983	C	+T	0,067757	2021-01-05	Spain
S_58_NA	S	58	ERR5525802	21736	C	+T	0,0583984	2021-01-05	Spain
S_68_NA	S	68	ERR5525802	21764	A	-TACATG	0,94237	2021-01-05	Spain
S_73_NA	S	73	ERR5525802	21781	C	+A	0,0562714	2021-01-05	Spain
S_143_NA	S	143	ERR5525802	21990	T	-TTA	0,752994	2021-01-05	Spain
S_501_Y	S	501	ERR5525802	23063	A	T	1	2021-01-05	Spain
S_556_NA	S	556	ERR5525802	23230	C	-A	0,0886385	2021-01-05	Spain
S_570_D	S	570	ERR5525802	23271	C	A	0,999405	2021-01-05	Spain
S_614_G	S	614	ERR5525802	23403	A	G	0,999255	2021-01-05	Spain
S_681_H	S	681	ERR5525802	23604	C	A	0,999493	2021-01-05	Spain
S_716_I	S	716	ERR5525802	23709	C	T	0,997577	2021-01-05	Spain
S_982_A	S	982	ERR5525802	24506	T	G	0,998356	2021-01-05	Spain
S_1118_H	S	1118	ERR5525802	24914	G	C	0,999747	2021-01-05	Spain
ORF8_27_*	ORF8	27	ERR5525802	27972	C	T	0,996675	2021-01-05	Spain
ORF8_52_I	ORF8	52	ERR5525802	28048	G	T	0,996785	2021-01-05	Spain
ORF8_73_C	ORF8	73	ERR5525802	28111	A	G	0,999243	2021-01-05	Spain
N_3_H	N	3	ERR5525802	28280	G	C	0,999219	2021-01-05	Spain
N_3_V	N	3	ERR5525802	28281	A	T	0,999375	2021-01-05	Spain
N_3_E	N	3	ERR5525802	28282	T	A	0,998127	2021-01-05	Spain
N_203_K	N	203	ERR5525802	28881	G	A	1	2021-01-05	Spain
N_204_R	N	204	ERR5525802	28883	G	C	1	2021-01-05	Spain
N_235_F	N	235	ERR5525802	28977	C	T	0,995413	2021-01-05	Spain
ORF1ab_1001_I	ORF1ab	1001	ERR5525803	3267	C	T	0,998926	2021-01-05	Spain
ORF1ab_1169_I	ORF1ab	1169	ERR5525803	3770	G	A	0,0521141	2021-01-05	Spain
ORF1ab_1708_D	ORF1ab	1708	ERR5525803	5388	C	A	0,998504	2021-01-05	Spain
ORF1ab_2144_NA	ORF1ab	2144	ERR5525803	6696	C	+T	0,0504797	2021-01-05	Spain
ORF1ab_2230_T	ORF1ab	2230	ERR5525803	6954	T	C	0,99924	2021-01-05	Spain
ORF1ab_3674_NA	ORF1ab	3674	ERR5525803	11287	G	-TCTGGTTTT	0,965361	2021-01-05	Spain
ORF1ab_3705_V	ORF1ab	3705	ERR5525803	11379	C	T	0,702369	2021-01-05	Spain
ORF1ab_314_L	ORF1ab	314	ERR5525803	14408	C	T	0,999093	2021-01-05	Spain
S_68_NA	S	68	ERR5525803	21764	A	-TACATG	0,956897	2021-01-05	Spain
S_143_NA	S	143	ERR5525803	21990	T	-TTA	0,789591	2021-01-05	Spain
S_501_Y	S	501	ERR5525803	23063	A	T	0,9995	2021-01-05	Spain
S_570_D	S	570	ERR5525803	23271	C	A	0,998731	2021-01-05	Spain
S_614_G	S	614	ERR5525803	23403	A	G	0,998272	2021-01-05	Spain
S_681_H	S	681	ERR5525803	23604	C	A	0,998128	2021-01-05	Spain
S_716_I	S	716	ERR5525803	23709	C	T	0,998971	2021-01-05	Spain
S_831_V	S	831	ERR5525803	24054	C	T	0,997983	2021-01-05	Spain
S_982_A	S	982	ERR5525803	24506	T	G	0,9981	2021-01-05	Spain
S_1118_H	S	1118	ERR5525803	24914	G	C	0,997864	2021-01-05	Spain
ORF8_27_*	ORF8	27	ERR5525803	27972	C	T	0,9995	2021-01-05	Spain
ORF8_52_I	ORF8	52	ERR5525803	28048	G	T	0,998629	2021-01-05	Spain
ORF8_73_C	ORF8	73	ERR5525803	28111	A	G	0,997229	2021-01-05	Spain
N_3_H	N	3	ERR5525803	28280	G	C	0,998399	2021-01-05	Spain
N_3_V	N	3	ERR5525803	28281	A	T	0,998397	2021-01-05	Spain
N_3_E	N	3	ERR5525803	28282	T	A	0,999199	2021-01-05	Spain
N_203_K	N	203	ERR5525803	28881	G	A	0,998935	2021-01-05	Spain
N_204_R	N	204	ERR5525803	28883	G	C	0,999364	2021-01-05	Spain
N_235_F	N	235	ERR5525803	28977	C	T	0,99951	2021-01-05	Spain
ORF1ab_1001_I	ORF1ab	1001	ERR5525805	3267	C	T	0,988636	2021-01-05	Spain
ORF1ab_1708_D	ORF1ab	1708	ERR5525805	5388	C	A	0,996764	2021-01-05	Spain
ORF1ab_2230_T	ORF1ab	2230	ERR5525805	6954	T	C	1	2021-01-05	Spain
ORF1ab_3674_NA	ORF1ab	3674	ERR5525805	11287	G	-TCTGGTTTT	0,953674	2021-01-05	Spain
ORF1ab_3705_V	ORF1ab	3705	ERR5525805	11379	C	T	0,926282	2021-01-05	Spain
ORF1ab_314_L	ORF1ab	314	ERR5525805	14408	C	T	0,995074	2021-01-05	Spain
S_68_NA	S	68	ERR5525805	21764	A	-TACATG	0,925	2021-01-05	Spain
S_143_NA	S	143	ERR5525805	21990	T	-TTA	0,770992	2021-01-05	Spain
S_501_Y	S	501	ERR5525805	23063	A	T	1	2021-01-05	Spain
S_570_D	S	570	ERR5525805	23271	C	A	0,986376	2021-01-05	Spain
S_614_G	S	614	ERR5525805	23403	A	G	1	2021-01-05	Spain
S_681_H	S	681	ERR5525805	23604	C	A	1	2021-01-05	Spain
S_716_I	S	716	ERR5525805	23709	C	T	1	2021-01-05	Spain
S_831_V	S	831	ERR5525805	24054	C	T	0,996732	2021-01-05	Spain
S_982_A	S	982	ERR5525805	24506	T	G	0,985994	2021-01-05	Spain
S_1118_H	S	1118	ERR5525805	24914	G	C	1	2021-01-05	Spain
ORF8_27_*	ORF8	27	ERR5525805	27972	C	T	0,989583	2021-01-05	Spain
ORF8_52_I	ORF8	52	ERR5525805	28048	G	T	0,989529	2021-01-05	Spain
ORF8_73_C	ORF8	73	ERR5525805	28111	A	G	1	2021-01-05	Spain
N_3_H	N	3	ERR5525805	28280	G	C	1	2021-01-05	Spain
N_3_V	N	3	ERR5525805	28281	A	T	1	2021-01-05	Spain
N_3_E	N	3	ERR5525805	28282	T	A	1	2021-01-05	Spain
N_203_K	N	203	ERR5525805	28881	G	A	0,970149	2021-01-05	Spain
N_204_R	N	204	ERR5525805	28883	G	C	0,977612	2021-01-05	Spain
N_235_F	N	235	ERR5525805	28977	C	T	0,986842	2021-01-05	Spain
ORF1ab_131_V	ORF1ab	131	ERR5525806	657	C	T	0,0654886	2020-12-22	Spain
ORF1ab_152_NA	ORF1ab	152	ERR5525806	721	T	-C	0,0628176	2020-12-22	Spain
ORF1ab_736_L	ORF1ab	736	ERR5525806	2472	C	T	0,0541872	2020-12-22	Spain
ORF1ab_1474_I	ORF1ab	1474	ERR5525806	4686	C	T	0,0526316	2020-12-22	Spain
ORF1ab_1692_S	ORF1ab	1692	ERR5525806	5339	C	T	0,990826	2020-12-22	Spain
ORF1ab_1822_I	ORF1ab	1822	ERR5525806	5730	C	T	0,0508083	2020-12-22	Spain
ORF1ab_1838_Y	ORF1ab	1838	ERR5525806	5777	C	T	0,078125	2020-12-22	Spain
ORF1ab_1921_L	ORF1ab	1921	ERR5525806	6027	C	T	1	2020-12-22	Spain
ORF1ab_2241_R	ORF1ab	2241	ERR5525806	6986	G	C	0,0533333	2020-12-22	Spain
ORF1ab_2451_D	ORF1ab	2451	ERR5525806	7616	A	G	0,0624465	2020-12-22	Spain
ORF1ab_2621_NA	ORF1ab	2621	ERR5525806	8127	C	-A	0,106462	2020-12-22	Spain
ORF1ab_2843_V	ORF1ab	2843	ERR5525806	8793	G	T	0,0747664	2020-12-22	Spain
ORF1ab_2929_S	ORF1ab	2929	ERR5525806	9050	C	T	0,0642823	2020-12-22	Spain
ORF1ab_2975_A	ORF1ab	2975	ERR5525806	9189	T	C	0,0655527	2020-12-22	Spain
ORF1ab_3431_S	ORF1ab	3431	ERR5525806	10556	C	T	0,0658049	2020-12-22	Spain
ORF1ab_3603_NA	ORF1ab	3603	ERR5525806	11074	C	-T	0,0613497	2020-12-22	Spain
ORF1ab_3623_S	ORF1ab	3623	ERR5525806	11132	G	T	0,999728	2020-12-22	Spain
ORF1ab_4386_NA	ORF1ab	4386	ERR5525806	13422	T	-C	0,05	2020-12-22	Spain
ORF1ab_176_P	ORF1ab	176	ERR5525806	13993	G	C	0,0526667	2020-12-22	Spain
ORF1ab_314_L	ORF1ab	314	ERR5525806	14408	C	T	0,999537	2020-12-22	Spain
ORF1ab_336_*	ORF1ab	336	ERR5525806	14473	G	T	0,056351	2020-12-22	Spain
ORF1ab_1012_F	ORF1ab	1012	ERR5525806	16501	G	T	0,0585526	2020-12-22	Spain
ORF1ab_1157_S	ORF1ab	1157	ERR5525806	16936	C	T	0,996678	2020-12-22	Spain
ORF1ab_1274_I	ORF1ab	1274	ERR5525806	17288	C	T	0,0660677	2020-12-22	Spain
ORF1ab_1440_*	ORF1ab	1440	ERR5525806	17786	C	G	0,0806452	2020-12-22	Spain
ORF1ab_1495_T	ORF1ab	1495	ERR5525806	17951	T	C	0,0779221	2020-12-22	Spain
ORF1ab_1634_V	ORF1ab	1634	ERR5525806	18368	G	T	0,0567509	2020-12-22	Spain
ORF1ab_2283_S	ORF1ab	2283	ERR5525806	20315	T	C	0,0895522	2020-12-22	Spain
ORF1ab_2475_F	ORF1ab	2475	ERR5525806	20890	G	T	0,0793466	2020-12-22	Spain
S_99_S	S	99	ERR5525806	21858	A	G	0,999228	2020-12-22	Spain
S_109_NA	S	109	ERR5525806	21888	C	-T	0,0686736	2020-12-22	Spain
S_131_S	S	131	ERR5525806	21954	G	C	0,056	2020-12-22	Spain
S_132_K	S	132	ERR5525806	21956	G	A	0,056582	2020-12-22	Spain
S_222_V	S	222	ERR5525806	22227	C	T	1	2020-12-22	Spain
S_572_I	S	572	ERR5525806	23277	C	T	0,0522018	2020-12-22	Spain
S_614_G	S	614	ERR5525806	23403	A	G	1	2020-12-22	Spain
S_785_F	S	785	ERR5525806	23915	G	T	0,0679012	2020-12-22	Spain
S_1237_I	S	1237	ERR5525806	25273	G	T	0,0750552	2020-12-22	Spain
ORF3a_96_F	ORF3a	96	ERR5525806	25678	C	T	0,0530303	2020-12-22	Spain
ORF3a_213_K	ORF3a	213	ERR5525806	26029	C	A	0,0723514	2020-12-22	Spain
M_137_*	M	137	ERR5525806	26931	G	T	0,0845588	2020-12-22	Spain
M_141_*	M	141	ERR5525806	26943	G	T	0,07393	2020-12-22	Spain
ORF8_5_NA	ORF8	5	ERR5525806	27906	G	+T	0,0521739	2020-12-22	Spain
ORF8_30_L	ORF8	30	ERR5525806	27982	C	T	0,998675	2020-12-22	Spain
N_20_L	N	20	ERR5525806	28332	C	T	0,0955914	2020-12-22	Spain
N_378_K	N	378	ERR5525806	29405	G	A	0,0912548	2020-12-22	Spain
ORF10_1_I	ORF10	1	ERR5525806	29560	G	T	0,0524345	2020-12-22	Spain
ORF10_30_L	ORF10	30	ERR5525806	29645	G	T	1	2020-12-22	Spain
ORF10_38_NA	ORF10	38	ERR5525806	29669	A	-C	0,101176	2020-12-22	Spain
ORF1ab_609_I	ORF1ab	609	ERR5525807	2091	C	T	0,997207	2020-12-21	Spain
ORF1ab_903_V	ORF1ab	903	ERR5525807	2973	C	T	0,999011	2020-12-21	Spain
ORF1ab_4037_F	ORF1ab	4037	ERR5525807	12374	C	T	0,998426	2020-12-21	Spain
ORF1ab_4133_V	ORF1ab	4133	ERR5525807	12663	C	T	0,996986	2020-12-21	Spain
ORF1ab_314_L	ORF1ab	314	ERR5525807	14408	C	T	0,999259	2020-12-21	Spain
ORF1ab_1666_T	ORF1ab	1666	ERR5525807	18463	C	A	0,99822	2020-12-21	Spain
S_222_V	S	222	ERR5525807	22227	C	T	1	2020-12-21	Spain
S_614_G	S	614	ERR5525807	23403	A	G	1	2020-12-21	Spain
S_1163_Y	S	1163	ERR5525807	25049	G	T	0,999443	2020-12-21	Spain
S_1167_V	S	1167	ERR5525807	25062	G	T	0,993392	2020-12-21	Spain
M_208_I	M	208	ERR5525807	27145	C	T	0,998291	2020-12-21	Spain
M_209_Y	M	209	ERR5525807	27147	G	T	1	2020-12-21	Spain
N_220_V	N	220	ERR5525807	28932	C	T	0,994737	2020-12-21	Spain
N_365_S	N	365	ERR5525807	29366	C	T	0,984686	2020-12-21	Spain
ORF10_30_L	ORF10	30	ERR5525807	29645	G	T	0,998469	2020-12-21	Spain
ORF1ab_552_F	ORF1ab	552	ERR5525808	1919	C	T	0,998665	2020-12-22	Spain
ORF1ab_2144_NA	ORF1ab	2144	ERR5525808	6696	C	+T	0,085729	2020-12-22	Spain
ORF1ab_314_L	ORF1ab	314	ERR5525808	14408	C	T	1	2020-12-22	Spain
ORF1ab_833_NA	ORF1ab	833	ERR5525808	15965	G	+T	0,127416	2020-12-22	Spain
ORF1ab_1038_I	ORF1ab	1038	ERR5525808	16580	C	T	0,0510769	2020-12-22	Spain
ORF1ab_1634_NA	ORF1ab	1634	ERR5525808	18368	G	+T	0,0600907	2020-12-22	Spain
ORF1ab_1667_R	ORF1ab	1667	ERR5525808	18466	G	A	0,997548	2020-12-22	Spain
ORF1ab_2332_I	ORF1ab	2332	ERR5525808	20462	C	T	1	2020-12-22	Spain
ORF1ab_2666_G	ORF1ab	2666	ERR5525808	21464	A	G	0,996441	2020-12-22	Spain
S_222_V	S	222	ERR5525808	22227	C	T	0,999025	2020-12-22	Spain
S_614_G	S	614	ERR5525808	23403	A	G	0,99931	2020-12-22	Spain
N_220_V	N	220	ERR5525808	28932	C	T	0,998437	2020-12-22	Spain
N_260_NA	N	260	ERR5525808	29051	C	+A	0,0817204	2020-12-22	Spain
N_393_I	N	393	ERR5525808	29451	C	T	0,999338	2020-12-22	Spain
ORF10_30_L	ORF10	30	ERR5525808	29645	G	T	0,999364	2020-12-22	Spain
ORF1ab_1670_V	ORF1ab	1670	ERR5525809	5274	C	T	0,997633	2020-12-29	Spain
ORF1ab_2144_NA	ORF1ab	2144	ERR5525809	6696	C	+T	0,0558937	2020-12-29	Spain
ORF1ab_3523_V	ORF1ab	3523	ERR5525809	10833	C	T	0,998337	2020-12-29	Spain
ORF1ab_314_L	ORF1ab	314	ERR5525809	14408	C	T	0,996832	2020-12-29	Spain
S_54_F	S	54	ERR5525809	21724	G	T	0,0632911	2020-12-29	Spain
S_222_V	S	222	ERR5525809	22227	C	T	1	2020-12-29	Spain
S_614_G	S	614	ERR5525809	23403	A	G	0,998406	2020-12-29	Spain
ORF8_18_*	ORF8	18	ERR5525809	27945	C	T	0,994992	2020-12-29	Spain
N_220_V	N	220	ERR5525809	28932	C	T	1	2020-12-29	Spain
N_377_Y	N	377	ERR5525809	29402	G	T	0,999213	2020-12-29	Spain
ORF10_30_L	ORF10	30	ERR5525809	29645	G	T	0,999392	2020-12-29	Spain
ORF1ab_1670_V	ORF1ab	1670	ERR5525810	5274	C	T	1	2020-12-29	Spain
ORF1ab_3523_V	ORF1ab	3523	ERR5525810	10833	C	T	0,998564	2020-12-29	Spain
ORF1ab_314_L	ORF1ab	314	ERR5525810	14408	C	T	0,99912	2020-12-29	Spain
S_153_I	S	153	ERR5525810	22021	G	C	1	2020-12-29	Spain
S_222_V	S	222	ERR5525810	22227	C	T	0,998071	2020-12-29	Spain
S_614_G	S	614	ERR5525810	23403	A	G	0,998104	2020-12-29	Spain
N_220_V	N	220	ERR5525810	28932	C	T	1	2020-12-29	Spain
N_377_Y	N	377	ERR5525810	29402	G	T	1	2020-12-29	Spain
ORF10_30_L	ORF10	30	ERR5525810	29645	G	T	1	2020-12-29	Spain
ORF1ab_702_V	ORF1ab	702	ERR5525812	2370	C	T	0,997543	2020-12-23	Spain
ORF1ab_1921_L	ORF1ab	1921	ERR5525812	6027	C	T	0,99897	2020-12-23	Spain
ORF1ab_3623_S	ORF1ab	3623	ERR5525812	11132	G	T	0,993577	2020-12-23	Spain
ORF1ab_314_L	ORF1ab	314	ERR5525812	14408	C	T	0,998235	2020-12-23	Spain
S_99_S	S	99	ERR5525812	21858	A	G	0,992883	2020-12-23	Spain
S_222_V	S	222	ERR5525812	22227	C	T	0,997738	2020-12-23	Spain
S_614_G	S	614	ERR5525812	23403	A	G	1	2020-12-23	Spain
ORF7a_120_I	ORF7a	120	ERR5525812	27752	C	T	0,996914	2020-12-23	Spain
ORF8_30_L	ORF8	30	ERR5525812	27982	C	T	0,997549	2020-12-23	Spain
N_220_V	N	220	ERR5525812	28932	C	T	0,998802	2020-12-23	Spain
ORF10_30_L	ORF10	30	ERR5525812	29645	G	T	0,998054	2020-12-23	Spain
ORF1ab_753_I	ORF1ab	753	ERR5525813	2523	C	T	0,995652	2021-01-04	Spain
ORF1ab_1001_I	ORF1ab	1001	ERR5525813	3267	C	T	0,998958	2021-01-04	Spain
ORF1ab_1708_D	ORF1ab	1708	ERR5525813	5388	C	A	0,99692	2021-01-04	Spain
ORF1ab_2230_T	ORF1ab	2230	ERR5525813	6954	T	C	0,997101	2021-01-04	Spain
ORF1ab_3674_NA	ORF1ab	3674	ERR5525813	11287	G	-TCTGGTTTT	0,965471	2021-01-04	Spain
ORF1ab_314_L	ORF1ab	314	ERR5525813	14408	C	T	1	2021-01-04	Spain
S_68_NA	S	68	ERR5525813	21764	A	-TACATG	0,944792	2021-01-04	Spain
S_143_NA	S	143	ERR5525813	21990	T	-TTA	0,752981	2021-01-04	Spain
S_501_Y	S	501	ERR5525813	23063	A	T	1	2021-01-04	Spain
S_570_D	S	570	ERR5525813	23271	C	A	0,993076	2021-01-04	Spain
S_614_G	S	614	ERR5525813	23403	A	G	0,997722	2021-01-04	Spain
S_681_H	S	681	ERR5525813	23604	C	A	1	2021-01-04	Spain
S_716_I	S	716	ERR5525813	23709	C	T	1	2021-01-04	Spain
S_982_A	S	982	ERR5525813	24506	T	G	0,997666	2021-01-04	Spain
S_1118_H	S	1118	ERR5525813	24914	G	C	0,998681	2021-01-04	Spain
ORF8_27_*	ORF8	27	ERR5525813	27972	C	T	0,996581	2021-01-04	Spain
ORF8_52_I	ORF8	52	ERR5525813	28048	G	T	1	2021-01-04	Spain
ORF8_73_C	ORF8	73	ERR5525813	28111	A	G	0,999003	2021-01-04	Spain
N_3_H	N	3	ERR5525813	28280	G	C	0,998433	2021-01-04	Spain
N_3_V	N	3	ERR5525813	28281	A	T	0,998437	2021-01-04	Spain
N_3_E	N	3	ERR5525813	28282	T	A	0,998433	2021-01-04	Spain
N_67_L	N	67	ERR5525813	28473	C	T	0,996383	2021-01-04	Spain
N_203_K	N	203	ERR5525813	28881	G	A	0,999176	2021-01-04	Spain
N_204_R	N	204	ERR5525813	28883	G	C	0,999178	2021-01-04	Spain
N_235_F	N	235	ERR5525813	28977	C	T	0,997329	2021-01-04	Spain
ORF1ab_1001_I	ORF1ab	1001	ERR5525814	3267	C	T	0,996812	2021-01-05	Spain
ORF1ab_1708_D	ORF1ab	1708	ERR5525814	5388	C	A	0,99737	2021-01-05	Spain
ORF1ab_2230_T	ORF1ab	2230	ERR5525814	6954	T	C	0,999365	2021-01-05	Spain
ORF1ab_3674_NA	ORF1ab	3674	ERR5525814	11287	G	-TCTGGTTTT	0,968528	2021-01-05	Spain
ORF1ab_3705_V	ORF1ab	3705	ERR5525814	11379	C	T	0,814421	2021-01-05	Spain
ORF1ab_314_L	ORF1ab	314	ERR5525814	14408	C	T	0,99918	2021-01-05	Spain
ORF1ab_2320_V	ORF1ab	2320	ERR5525814	20425	A	G	0,998955	2021-01-05	Spain
S_68_NA	S	68	ERR5525814	21764	A	-TACATG	0,957514	2021-01-05	Spain
S_143_NA	S	143	ERR5525814	21990	T	-TTA	0,782828	2021-01-05	Spain
S_501_Y	S	501	ERR5525814	23063	A	T	1	2021-01-05	Spain
S_570_D	S	570	ERR5525814	23271	C	A	0,998357	2021-01-05	Spain
S_614_G	S	614	ERR5525814	23403	A	G	1	2021-01-05	Spain
S_681_H	S	681	ERR5525814	23604	C	A	0,997658	2021-01-05	Spain
S_716_I	S	716	ERR5525814	23709	C	T	0,997336	2021-01-05	Spain
S_831_V	S	831	ERR5525814	24054	C	T	0,999227	2021-01-05	Spain
S_982_A	S	982	ERR5525814	24506	T	G	1	2021-01-05	Spain
S_1118_H	S	1118	ERR5525814	24914	G	C	1	2021-01-05	Spain
ORF8_27_*	ORF8	27	ERR5525814	27972	C	T	1	2021-01-05	Spain
ORF8_52_I	ORF8	52	ERR5525814	28048	G	T	1	2021-01-05	Spain
ORF8_73_C	ORF8	73	ERR5525814	28111	A	G	0,997701	2021-01-05	Spain
N_3_H	N	3	ERR5525814	28280	G	C	0,999206	2021-01-05	Spain
N_3_V	N	3	ERR5525814	28281	A	T	0,999208	2021-01-05	Spain
N_3_E	N	3	ERR5525814	28282	T	A	0,997619	2021-01-05	Spain
N_191_C	N	191	ERR5525814	28844	C	T	0,162827	2021-01-05	Spain
N_203_K	N	203	ERR5525814	28881	G	A	0,998632	2021-01-05	Spain
N_204_R	N	204	ERR5525814	28883	G	C	0,998635	2021-01-05	Spain
N_235_F	N	235	ERR5525814	28977	C	T	0,998969	2021-01-05	Spain
ORF1ab_1001_I	ORF1ab	1001	ERR5525815	3267	C	T	0,999315	2021-01-05	Spain
ORF1ab_1708_D	ORF1ab	1708	ERR5525815	5388	C	A	0,999227	2021-01-05	Spain
ORF1ab_2230_T	ORF1ab	2230	ERR5525815	6954	T	C	0,996618	2021-01-05	Spain
ORF1ab_3674_NA	ORF1ab	3674	ERR5525815	11287	G	-TCTGGTTTT	0,960877	2021-01-05	Spain
ORF1ab_3705_V	ORF1ab	3705	ERR5525815	11379	C	T	0,704928	2021-01-05	Spain
ORF1ab_314_L	ORF1ab	314	ERR5525815	14408	C	T	0,998951	2021-01-05	Spain
S_68_NA	S	68	ERR5525815	21764	A	-TACATG	0,940755	2021-01-05	Spain
S_143_NA	S	143	ERR5525815	21990	T	-TTA	0,794601	2021-01-05	Spain
S_501_Y	S	501	ERR5525815	23063	A	T	0,997884	2021-01-05	Spain
S_570_D	S	570	ERR5525815	23271	C	A	0,997249	2021-01-05	Spain
S_614_G	S	614	ERR5525815	23403	A	G	0,998421	2021-01-05	Spain
S_681_H	S	681	ERR5525815	23604	C	A	0,997897	2021-01-05	Spain
S_716_I	S	716	ERR5525815	23709	C	T	1	2021-01-05	Spain
S_831_V	S	831	ERR5525815	24054	C	T	0,999109	2021-01-05	Spain
S_982_A	S	982	ERR5525815	24506	T	G	1	2021-01-05	Spain
S_1118_H	S	1118	ERR5525815	24914	G	C	1	2021-01-05	Spain
ORF8_27_*	ORF8	27	ERR5525815	27972	C	T	1	2021-01-05	Spain
ORF8_52_I	ORF8	52	ERR5525815	28048	G	T	1	2021-01-05	Spain
ORF8_73_C	ORF8	73	ERR5525815	28111	A	G	1	2021-01-05	Spain
N_3_H	N	3	ERR5525815	28280	G	C	0,998917	2021-01-05	Spain
N_3_V	N	3	ERR5525815	28281	A	T	0,998917	2021-01-05	Spain
N_3_E	N	3	ERR5525815	28282	T	A	0,997833	2021-01-05	Spain
N_203_K	N	203	ERR5525815	28881	G	A	0,999049	2021-01-05	Spain
N_204_R	N	204	ERR5525815	28883	G	C	0,99905	2021-01-05	Spain
N_235_F	N	235	ERR5525815	28977	C	T	0,998944	2021-01-05	Spain
ORF1ab_899_D	ORF1ab	899	ERR5525816	2962	G	T	0,99907	2020-12-22	Spain
ORF1ab_314_L	ORF1ab	314	ERR5525816	14408	C	T	1	2020-12-22	Spain
ORF1ab_2237_F	ORF1ab	2237	ERR5525816	20176	G	T	1	2020-12-22	Spain
ORF1ab_2368_I	ORF1ab	2368	ERR5525816	20569	G	A	0,996484	2020-12-22	Spain
S_18_F	S	18	ERR5525816	21614	C	T	0,997151	2020-12-22	Spain
S_51_I	S	51	ERR5525816	21714	C	T	0,998082	2020-12-22	Spain
S_222_V	S	222	ERR5525816	22227	C	T	1	2020-12-22	Spain
S_614_G	S	614	ERR5525816	23403	A	G	1	2020-12-22	Spain
ORF7a_95_*	ORF7a	95	ERR5525816	27676	G	T	1	2020-12-22	Spain
N_220_V	N	220	ERR5525816	28932	C	T	1	2020-12-22	Spain
ORF10_30_L	ORF10	30	ERR5525816	29645	G	T	0,998114	2020-12-22	Spain
ORF1ab_388_Y	ORF1ab	388	ERR5525817	1427	C	T	0,997072	2020-12-21	Spain
ORF1ab_3623_S	ORF1ab	3623	ERR5525817	11132	G	T	0,997468	2020-12-21	Spain
ORF1ab_314_L	ORF1ab	314	ERR5525817	14408	C	T	1	2020-12-21	Spain
ORF1ab_2172_NA	ORF1ab	2172	ERR5525817	19983	C	+T	0,0586592	2020-12-21	Spain
S_222_V	S	222	ERR5525817	22227	C	T	0,998534	2020-12-21	Spain
S_614_G	S	614	ERR5525817	23403	A	G	1	2020-12-21	Spain
ORF8_30_L	ORF8	30	ERR5525817	27982	C	T	0,996183	2020-12-21	Spain
N_220_V	N	220	ERR5525817	28932	C	T	1	2020-12-21	Spain
N_350_F	N	350	ERR5525817	29321	G	T	0,995375	2020-12-21	Spain
ORF10_30_L	ORF10	30	ERR5525817	29645	G	T	1	2020-12-21	Spain
ORF1ab_1209_D	ORF1ab	1209	ERR5525818	3892	G	T	1	2020-12-22	Spain
ORF1ab_2154_I	ORF1ab	2154	ERR5525818	6726	C	T	0,997179	2020-12-22	Spain
ORF1ab_314_L	ORF1ab	314	ERR5525818	14408	C	T	1	2020-12-22	Spain
ORF1ab_445_E	ORF1ab	445	ERR5525818	14802	C	A	0,998353	2020-12-22	Spain
ORF1ab_2172_NA	ORF1ab	2172	ERR5525818	19983	C	+T	0,0600962	2020-12-22	Spain
S_98_F	S	98	ERR5525818	21855	C	T	0,999143	2020-12-22	Spain
S_614_G	S	614	ERR5525818	23403	A	G	0,999411	2020-12-22	Spain
ORF3a_38_R	ORF3a	38	ERR5525818	25505	A	G	0,997887	2020-12-22	Spain
ORF3a_172_R	ORF3a	172	ERR5525818	25906	G	C	1	2020-12-22	Spain
ORF3a_202_L	ORF3a	202	ERR5525818	25996	G	T	0,997625	2020-12-22	Spain
N_199_L	N	199	ERR5525818	28869	C	T	0,997642	2020-12-22	Spain
N_260_NA	N	260	ERR5525818	29051	C	+A	0,0503401	2020-12-22	Spain
N_392_L	N	392	ERR5525818	29447	G	T	0,997414	2020-12-22	Spain
ORF1ab_350_I	ORF1ab	350	ERR5525819	1314	C	T	1	2020-12-29	Spain
ORF1ab_374_Y	ORF1ab	374	ERR5525819	1385	C	T	0,998643	2020-12-29	Spain
ORF1ab_1035_I	ORF1ab	1035	ERR5525819	3369	C	T	0,0862641	2020-12-29	Spain
ORF1ab_2144_NA	ORF1ab	2144	ERR5525819	6696	C	+T	0,0792812	2020-12-29	Spain
ORF1ab_314_L	ORF1ab	314	ERR5525819	14408	C	T	1	2020-12-29	Spain
S_222_V	S	222	ERR5525819	22227	C	T	0,998995	2020-12-29	Spain
S_614_G	S	614	ERR5525819	23403	A	G	0,999332	2020-12-29	Spain
N_220_V	N	220	ERR5525819	28932	C	T	1	2020-12-29	Spain
N_260_NA	N	260	ERR5525819	29051	C	+A	0,0630699	2020-12-29	Spain
ORF10_30_L	ORF10	30	ERR5525819	29645	G	T	0,997541	2020-12-29	Spain
ORF1ab_1670_V	ORF1ab	1670	ERR5526444	5274	C	T	1	2020-12-18	Spain
ORF1ab_3523_V	ORF1ab	3523	ERR5526444	10833	C	T	0,999224	2020-12-18	Spain
ORF1ab_314_L	ORF1ab	314	ERR5526444	14408	C	T	0,999049	2020-12-18	Spain
S_222_V	S	222	ERR5526444	22227	C	T	1	2020-12-18	Spain
S_614_G	S	614	ERR5526444	23403	A	G	1	2020-12-18	Spain
ORF3a_246_F	ORF3a	246	ERR5526444	26128	A	T	0,0808768	2020-12-18	Spain
N_220_V	N	220	ERR5526444	28932	C	T	1	2020-12-18	Spain
N_377_Y	N	377	ERR5526444	29402	G	T	0,999011	2020-12-18	Spain
ORF10_30_L	ORF10	30	ERR5526444	29645	G	T	0,998501	2020-12-18	Spain
ORF1ab_1001_I	ORF1ab	1001	ERR5526445	3267	C	T	0,997871	2021-01-05	Spain
ORF1ab_1567_A	ORF1ab	1567	ERR5526445	4964	A	G	0,998501	2021-01-05	Spain
ORF1ab_1708_D	ORF1ab	1708	ERR5526445	5388	C	A	0,998099	2021-01-05	Spain
ORF1ab_2230_T	ORF1ab	2230	ERR5526445	6954	T	C	0,998833	2021-01-05	Spain
ORF1ab_3603_NA	ORF1ab	3603	ERR5526445	11074	C	+T	0,0660933	2021-01-05	Spain
ORF1ab_3606_NA	ORF1ab	3606	ERR5526445	11082	T	-G	0,0737489	2021-01-05	Spain
ORF1ab_3606_F	ORF1ab	3606	ERR5526445	11083	G	T	0,997794	2021-01-05	Spain
ORF1ab_3674_NA	ORF1ab	3674	ERR5526445	11287	G	-TCTGGTTTT	0,972549	2021-01-05	Spain
ORF1ab_3966_R	ORF1ab	3966	ERR5526445	12162	A	G	0,998384	2021-01-05	Spain
ORF1ab_314_L	ORF1ab	314	ERR5526445	14408	C	T	0,998779	2021-01-05	Spain
ORF1ab_1383_R	ORF1ab	1383	ERR5526445	17615	A	G	1	2021-01-05	Spain
S_68_NA	S	68	ERR5526445	21764	A	-TACATG	0,942509	2021-01-05	Spain
S_143_NA	S	143	ERR5526445	21990	T	-TTA	0,777778	2021-01-05	Spain
S_501_Y	S	501	ERR5526445	23063	A	T	1	2021-01-05	Spain
S_570_D	S	570	ERR5526445	23271	C	A	0,998029	2021-01-05	Spain
S_614_G	S	614	ERR5526445	23403	A	G	0,998561	2021-01-05	Spain
S_681_H	S	681	ERR5526445	23604	C	A	0,998861	2021-01-05	Spain
S_716_I	S	716	ERR5526445	23709	C	T	0,997319	2021-01-05	Spain
S_982_A	S	982	ERR5526445	24506	T	G	0,998442	2021-01-05	Spain
S_1118_H	S	1118	ERR5526445	24914	G	C	0,997785	2021-01-05	Spain
ORF8_27_*	ORF8	27	ERR5526445	27972	C	T	0,99839	2021-01-05	Spain
ORF8_52_I	ORF8	52	ERR5526445	28048	G	T	0,997886	2021-01-05	Spain
ORF8_73_C	ORF8	73	ERR5526445	28111	A	G	0,997407	2021-01-05	Spain
N_3_H	N	3	ERR5526445	28280	G	C	0,998915	2021-01-05	Spain
N_3_V	N	3	ERR5526445	28281	A	T	0,998915	2021-01-05	Spain
N_3_E	N	3	ERR5526445	28282	T	A	0,996764	2021-01-05	Spain
N_203_K	N	203	ERR5526445	28881	G	A	1	2021-01-05	Spain
N_204_R	N	204	ERR5526445	28883	G	C	1	2021-01-05	Spain
N_235_F	N	235	ERR5526445	28977	C	T	0,998069	2021-01-05	Spain
ORF1ab_1001_I	ORF1ab	1001	ERR5526551	3267	C	T	0,998263	2021-01-05	Spain
ORF1ab_1708_D	ORF1ab	1708	ERR5526551	5388	C	A	0,998442	2021-01-05	Spain
ORF1ab_2230_T	ORF1ab	2230	ERR5526551	6954	T	C	1	2021-01-05	Spain
ORF1ab_3674_NA	ORF1ab	3674	ERR5526551	11287	G	-TCTGGTTTT	0,955549	2021-01-05	Spain
ORF1ab_3705_V	ORF1ab	3705	ERR5526551	11379	C	T	0,974796	2021-01-05	Spain
ORF1ab_314_L	ORF1ab	314	ERR5526551	14408	C	T	1	2021-01-05	Spain
S_68_NA	S	68	ERR5526551	21764	A	-TACATG	0,932316	2021-01-05	Spain
S_143_NA	S	143	ERR5526551	21990	T	-TTA	0,772878	2021-01-05	Spain
S_501_Y	S	501	ERR5526551	23063	A	T	1	2021-01-05	Spain
S_570_D	S	570	ERR5526551	23271	C	A	0,99838	2021-01-05	Spain
S_614_G	S	614	ERR5526551	23403	A	G	0,9977	2021-01-05	Spain
S_681_H	S	681	ERR5526551	23604	C	A	0,998262	2021-01-05	Spain
S_716_I	S	716	ERR5526551	23709	C	T	0,999014	2021-01-05	Spain
S_831_V	S	831	ERR5526551	24054	C	T	1	2021-01-05	Spain
S_982_A	S	982	ERR5526551	24506	T	G	0,999324	2021-01-05	Spain
S_1118_H	S	1118	ERR5526551	24914	G	C	0,997262	2021-01-05	Spain
ORF8_27_*	ORF8	27	ERR5526551	27972	C	T	0,998706	2021-01-05	Spain
ORF8_52_I	ORF8	52	ERR5526551	28048	G	T	1	2021-01-05	Spain
ORF8_73_C	ORF8	73	ERR5526551	28111	A	G	0,998832	2021-01-05	Spain
N_3_H	N	3	ERR5526551	28280	G	C	1	2021-01-05	Spain
N_3_V	N	3	ERR5526551	28281	A	T	0,998465	2021-01-05	Spain
N_3_E	N	3	ERR5526551	28282	T	A	0,999234	2021-01-05	Spain
N_203_K	N	203	ERR5526551	28881	G	A	1	2021-01-05	Spain
N_204_R	N	204	ERR5526551	28883	G	C	1	2021-01-05	Spain
N_235_F	N	235	ERR5526551	28977	C	T	1	2021-01-05	Spain
ORF1ab_24_C	ORF1ab	24	ERR5526552	335	C	T	0,431052	2020-12-23	Spain
ORF1ab_520_T	ORF1ab	520	ERR5526552	1823	G	A	0,99498	2020-12-23	Spain
ORF1ab_959_S	ORF1ab	959	ERR5526552	3140	C	T	0,98682	2020-12-23	Spain
ORF1ab_2144_NA	ORF1ab	2144	ERR5526552	6696	C	+T	0,107776	2020-12-23	Spain
ORF1ab_2622_NA	ORF1ab	2622	ERR5526552	8130	A	-G	0,0762371	2020-12-23	Spain
ORF1ab_4357_V	ORF1ab	4357	ERR5526552	13335	C	T	0,85284	2020-12-23	Spain
ORF1ab_215_NA	ORF1ab	215	ERR5526552	14110	C	+A	0,0719895	2020-12-23	Spain
ORF1ab_314_L	ORF1ab	314	ERR5526552	14408	C	T	0,999349	2020-12-23	Spain
ORF1ab_769_G	ORF1ab	769	ERR5526552	15772	A	G	0,0503827	2020-12-23	Spain
ORF1ab_1847_S	ORF1ab	1847	ERR5526552	19006	G	T	0,132709	2020-12-23	Spain
S_98_F	S	98	ERR5526552	21855	C	T	0,305216	2020-12-23	Spain
S_222_V	S	222	ERR5526552	22227	C	T	0,945578	2020-12-23	Spain
S_346_NA	S	346	ERR5526552	22600	A	-T	0,0639127	2020-12-23	Spain
S_614_G	S	614	ERR5526552	23403	A	G	0,999127	2020-12-23	Spain
S_640_F	S	640	ERR5526552	23481	C	T	0,102224	2020-12-23	Spain
S_1185_C	S	1185	ERR5526552	25115	C	T	0,0970378	2020-12-23	Spain
S_1235_F	S	1235	ERR5526552	25266	G	T	0,648929	2020-12-23	Spain
ORF3a_38_R	ORF3a	38	ERR5526552	25505	A	G	0,283784	2020-12-23	Spain
ORF8_107_Y	ORF8	107	ERR5526552	28212	G	T	0,167279	2020-12-23	Spain
N_220_V	N	220	ERR5526552	28932	C	T	0,994413	2020-12-23	Spain
ORF10_30_L	ORF10	30	ERR5526552	29645	G	T	0,985326	2020-12-23	Spain
ORF1ab_1001_I	ORF1ab	1001	ERR5526553	3267	C	T	0,998467	2021-01-05	Spain
ORF1ab_1567_A	ORF1ab	1567	ERR5526553	4964	A	G	0,997131	2021-01-05	Spain
ORF1ab_1708_D	ORF1ab	1708	ERR5526553	5388	C	A	1	2021-01-05	Spain
ORF1ab_2230_T	ORF1ab	2230	ERR5526553	6954	T	C	0,995157	2021-01-05	Spain
ORF1ab_3603_NA	ORF1ab	3603	ERR5526553	11074	C	+T	0,0945567	2021-01-05	Spain
ORF1ab_3606_NA	ORF1ab	3606	ERR5526553	11082	T	-G	0,0792783	2021-01-05	Spain
ORF1ab_3606_F	ORF1ab	3606	ERR5526553	11083	G	T	0,997588	2021-01-05	Spain
ORF1ab_3674_NA	ORF1ab	3674	ERR5526553	11287	G	-TCTGGTTTT	0,962699	2021-01-05	Spain
ORF1ab_3966_R	ORF1ab	3966	ERR5526553	12162	A	G	0,998087	2021-01-05	Spain
ORF1ab_314_L	ORF1ab	314	ERR5526553	14408	C	T	1	2021-01-05	Spain
ORF1ab_1383_R	ORF1ab	1383	ERR5526553	17615	A	G	0,99843	2021-01-05	Spain
S_68_NA	S	68	ERR5526553	21764	A	-TACATG	0,932039	2021-01-05	Spain
S_143_NA	S	143	ERR5526553	21990	T	-TTA	0,764706	2021-01-05	Spain
S_501_Y	S	501	ERR5526553	23063	A	T	1	2021-01-05	Spain
S_570_D	S	570	ERR5526553	23271	C	A	1	2021-01-05	Spain
S_614_G	S	614	ERR5526553	23403	A	G	0,999113	2021-01-05	Spain
S_681_H	S	681	ERR5526553	23604	C	A	0,997079	2021-01-05	Spain
S_716_I	S	716	ERR5526553	23709	C	T	0,995501	2021-01-05	Spain
S_982_A	S	982	ERR5526553	24506	T	G	1	2021-01-05	Spain
S_1118_H	S	1118	ERR5526553	24914	G	C	0,993734	2021-01-05	Spain
ORF8_27_*	ORF8	27	ERR5526553	27972	C	T	0,997167	2021-01-05	Spain
ORF8_52_I	ORF8	52	ERR5526553	28048	G	T	1	2021-01-05	Spain
ORF8_73_C	ORF8	73	ERR5526553	28111	A	G	0,999016	2021-01-05	Spain
N_3_H	N	3	ERR5526553	28280	G	C	0,997541	2021-01-05	Spain
N_3_V	N	3	ERR5526553	28281	A	T	0,998156	2021-01-05	Spain
N_3_E	N	3	ERR5526553	28282	T	A	0,996326	2021-01-05	Spain
N_203_K	N	203	ERR5526553	28881	G	A	0,99696	2021-01-05	Spain
N_204_R	N	204	ERR5526553	28883	G	C	1	2021-01-05	Spain
N_235_F	N	235	ERR5526553	28977	C	T	1	2021-01-05	Spain
ORF1ab_1670_V	ORF1ab	1670	ERR5526554	5274	C	T	1	2020-12-21	Spain
ORF1ab_3523_V	ORF1ab	3523	ERR5526554	10833	C	T	0,997571	2020-12-21	Spain
ORF1ab_314_L	ORF1ab	314	ERR5526554	14408	C	T	0,999077	2020-12-21	Spain
S_222_V	S	222	ERR5526554	22227	C	T	0,998289	2020-12-21	Spain
S_614_G	S	614	ERR5526554	23403	A	G	1	2020-12-21	Spain
N_220_V	N	220	ERR5526554	28932	C	T	0,992105	2020-12-21	Spain
N_377_Y	N	377	ERR5526554	29402	G	T	1	2020-12-21	Spain
ORF10_30_L	ORF10	30	ERR5526554	29645	G	T	1	2020-12-21	Spain
ORF1ab_2144_NA	ORF1ab	2144	ERR5526555	6696	C	+T	0,0750497	2020-12-22	Spain
ORF1ab_2493_I	ORF1ab	2493	ERR5526555	7743	G	T	0,997506	2020-12-22	Spain
ORF1ab_2635_L	ORF1ab	2635	ERR5526555	8169	C	T	0,998816	2020-12-22	Spain
ORF1ab_314_L	ORF1ab	314	ERR5526555	14408	C	T	1	2020-12-22	Spain
S_222_V	S	222	ERR5526555	22227	C	T	0,999108	2020-12-22	Spain
S_614_G	S	614	ERR5526555	23403	A	G	0,997651	2020-12-22	Spain
N_220_V	N	220	ERR5526555	28932	C	T	0,993023	2020-12-22	Spain
N_377_Y	N	377	ERR5526555	29402	G	T	0,995127	2020-12-22	Spain
ORF10_30_L	ORF10	30	ERR5526555	29645	G	T	0,997567	2020-12-22	Spain
ORF1ab_158_NA	ORF1ab	158	ERR5526556	737	C	-A	0,0634589	2020-12-22	Spain
ORF1ab_260_NA	ORF1ab	260	ERR5526556	1044	C	-AAAG	0,0505837	2020-12-22	Spain
ORF1ab_279_P	ORF1ab	279	ERR5526556	1100	T	C	0,0533854	2020-12-22	Spain
ORF1ab_292_R	ORF1ab	292	ERR5526556	1140	A	G	0,0662162	2020-12-22	Spain
ORF1ab_353_S	ORF1ab	353	ERR5526556	1322	G	A	0,0531915	2020-12-22	Spain
ORF1ab_362_NA	ORF1ab	362	ERR5526556	1349	C	+A	0,0627119	2020-12-22	Spain
ORF1ab_523_NA	ORF1ab	523	ERR5526556	1834	T	-G	0,0588235	2020-12-22	Spain
ORF1ab_528_NA	ORF1ab	528	ERR5526556	1848	C	-A	0,0604396	2020-12-22	Spain
ORF1ab_658_NA	ORF1ab	658	ERR5526556	2237	G	-AA	0,0516605	2020-12-22	Spain
ORF1ab_694_NA	ORF1ab	694	ERR5526556	2347	T	-A	0,0755668	2020-12-22	Spain
ORF1ab_793_NA	ORF1ab	793	ERR5526556	2644	C	-A	0,059322	2020-12-22	Spain
ORF1ab_1029_NA	ORF1ab	1029	ERR5526556	3352	T	-G	0,0535128	2020-12-22	Spain
ORF1ab_1040_NA	ORF1ab	1040	ERR5526556	3385	T	+A	0,0724012	2020-12-22	Spain
ORF1ab_1063_NA	ORF1ab	1063	ERR5526556	3452	G	+T	0,0840759	2020-12-22	Spain
ORF1ab_1147_NA	ORF1ab	1147	ERR5526556	3705	C	-ATT	0,0655738	2020-12-22	Spain
ORF1ab_1230_NA	ORF1ab	1230	ERR5526556	3955	G	+A	0,0931373	2020-12-22	Spain
ORF1ab_1237_NA	ORF1ab	1237	ERR5526556	3976	A	+G	0,100457	2020-12-22	Spain
ORF1ab_1272_I	ORF1ab	1272	ERR5526556	4080	G	T	0,109649	2020-12-22	Spain
ORF1ab_1592_R	ORF1ab	1592	ERR5526556	5040	A	G	0,0645161	2020-12-22	Spain
ORF1ab_1844_NA	ORF1ab	1844	ERR5526556	5796	C	-T	0,0533794	2020-12-22	Spain
ORF1ab_2122_F	ORF1ab	2122	ERR5526556	6629	C	T	0,0637606	2020-12-22	Spain
ORF1ab_2391_F	ORF1ab	2391	ERR5526556	7437	A	T	0,0532508	2020-12-22	Spain
ORF1ab_2892_L	ORF1ab	2892	ERR5526556	8939	G	C	0,0821782	2020-12-22	Spain
ORF1ab_2950_S	ORF1ab	2950	ERR5526556	9113	C	T	0,0631068	2020-12-22	Spain
ORF1ab_3235_E	ORF1ab	3235	ERR5526556	9969	C	A	0,0557276	2020-12-22	Spain
ORF1ab_3315_L	ORF1ab	3315	ERR5526556	10209	C	T	0,0844749	2020-12-22	Spain
ORF1ab_3346_NA	ORF1ab	3346	ERR5526556	10301	C	-A	0,0802064	2020-12-22	Spain
ORF1ab_3523_V	ORF1ab	3523	ERR5526556	10833	C	T	0,0509091	2020-12-22	Spain
ORF1ab_3736_F	ORF1ab	3736	ERR5526556	11471	C	T	1	2020-12-22	Spain
ORF1ab_3745_P	ORF1ab	3745	ERR5526556	11498	T	C	0,0561224	2020-12-22	Spain
ORF1ab_3768_NA	ORF1ab	3768	ERR5526556	11567	A	-T	0,0605023	2020-12-22	Spain
ORF1ab_3770_NA	ORF1ab	3770	ERR5526556	11574	T	-C	0,059719	2020-12-22	Spain
ORF1ab_3923_NA	ORF1ab	3923	ERR5526556	12034	T	-G	0,0583097	2020-12-22	Spain
ORF1ab_3952_S	ORF1ab	3952	ERR5526556	12119	C	T	0,985744	2020-12-22	Spain
ORF1ab_314_L	ORF1ab	314	ERR5526556	14408	C	T	1	2020-12-22	Spain
ORF1ab_453_I	ORF1ab	453	ERR5526556	14825	C	T	0,0647182	2020-12-22	Spain
ORF1ab_522_I	ORF1ab	522	ERR5526556	15032	C	T	0,0662526	2020-12-22	Spain
ORF1ab_1097_L	ORF1ab	1097	ERR5526556	16757	C	T	0,0534262	2020-12-22	Spain
ORF1ab_1117_NA	ORF1ab	1117	ERR5526556	16816	C	+A	0,0522388	2020-12-22	Spain
ORF1ab_1128_NA	ORF1ab	1128	ERR5526556	16851	T	-G	0,051882	2020-12-22	Spain
ORF1ab_1567_S	ORF1ab	1567	ERR5526556	18166	C	T	0,0874074	2020-12-22	Spain
ORF1ab_1927_I	ORF1ab	1927	ERR5526556	19247	C	T	0,0511757	2020-12-22	Spain
ORF1ab_2422_F	ORF1ab	2422	ERR5526556	20732	G	T	0,0503145	2020-12-22	Spain
ORF1ab_2435_E	ORF1ab	2435	ERR5526556	20770	A	G	0,0646617	2020-12-22	Spain
S_29_NA	S	29	ERR5526556	21649	T	-AA	0,126285	2020-12-22	Spain
S_222_V	S	222	ERR5526556	22227	C	T	1	2020-12-22	Spain
S_614_G	S	614	ERR5526556	23403	A	G	0,999678	2020-12-22	Spain
S_704_L	S	704	ERR5526556	23673	C	T	0,0531309	2020-12-22	Spain
S_908_S	S	908	ERR5526556	24284	G	A	0,0669683	2020-12-22	Spain
S_939_F	S	939	ERR5526556	24378	C	T	0,0592755	2020-12-22	Spain
ORF3a_40_L	ORF3a	40	ERR5526556	25511	C	T	0,0865613	2020-12-22	Spain
ORF3a_166_L	ORF3a	166	ERR5526556	25889	C	T	0,990385	2020-12-22	Spain
ORF3a_186_F	ORF3a	186	ERR5526556	25948	A	T	0,053407	2020-12-22	Spain
M_135_NA	M	135	ERR5526556	26925	G	-A	0,0840841	2020-12-22	Spain
M_206_NA	M	206	ERR5526556	27139	T	-A	0,0695971	2020-12-22	Spain
M_212_N	M	212	ERR5526556	27157	G	A	0,957627	2020-12-22	Spain
N_220_V	N	220	ERR5526556	28932	C	T	0,990741	2020-12-22	Spain
N_229_*	N	229	ERR5526556	28958	C	T	0,0576923	2020-12-22	Spain
N_390_NA	N	390	ERR5526556	29441	C	-A	0,069378	2020-12-22	Spain
ORF10_30_L	ORF10	30	ERR5526556	29645	G	T	1	2020-12-22	Spain
ORF1ab_620_NA	ORF1ab	620	ERR5526557	2123	G	-T	0,064	2020-12-28	Spain
ORF1ab_899_D	ORF1ab	899	ERR5526557	2962	G	T	1	2020-12-28	Spain
ORF1ab_1840_I	ORF1ab	1840	ERR5526557	5784	C	T	1	2020-12-28	Spain
ORF1ab_2144_NA	ORF1ab	2144	ERR5526557	6696	C	+T	0,123283	2020-12-28	Spain
ORF1ab_35_V	ORF1ab	35	ERR5526557	13571	G	T	0,0707965	2020-12-28	Spain
ORF1ab_314_L	ORF1ab	314	ERR5526557	14408	C	T	1	2020-12-28	Spain
ORF1ab_368_NA	ORF1ab	368	ERR5526557	14570	A	-C	0,100719	2020-12-28	Spain
ORF1ab_1014_V	ORF1ab	1014	ERR5526557	16508	G	T	0,0943878	2020-12-28	Spain
ORF1ab_2132_V	ORF1ab	2132	ERR5526557	19862	C	T	0,0690058	2020-12-28	Spain
ORF1ab_2172_NA	ORF1ab	2172	ERR5526557	19983	C	+T	0,139535	2020-12-28	Spain
ORF1ab_2545_NA	ORF1ab	2545	ERR5526557	21101	G	+T	0,0599506	2020-12-28	Spain
S_18_F	S	18	ERR5526557	21614	C	T	1	2020-12-28	Spain
S_51_I	S	51	ERR5526557	21714	C	T	0,998981	2020-12-28	Spain
S_222_V	S	222	ERR5526557	22227	C	T	0,992462	2020-12-28	Spain
S_614_G	S	614	ERR5526557	23403	A	G	1	2020-12-28	Spain
S_1124_V	S	1124	ERR5526557	24933	G	T	0,154286	2020-12-28	Spain
M_2_S	M	2	ERR5526557	26526	G	T	0,089939	2020-12-28	Spain
ORF8_62_L	ORF8	62	ERR5526557	28077	G	T	0,996466	2020-12-28	Spain
ORF10_30_L	ORF10	30	ERR5526557	29645	G	T	1	2020-12-28	Spain
ORF1ab_807_R	ORF1ab	807	ERR5526558	2685	T	G	0,996689	2020-12-23	Spain
ORF1ab_899_D	ORF1ab	899	ERR5526558	2962	G	T	0,998798	2020-12-23	Spain
ORF1ab_1840_I	ORF1ab	1840	ERR5526558	5784	C	T	0,999143	2020-12-23	Spain
ORF1ab_314_L	ORF1ab	314	ERR5526558	14408	C	T	1	2020-12-23	Spain
ORF1ab_2237_F	ORF1ab	2237	ERR5526558	20176	G	T	0,992327	2020-12-23	Spain
ORF1ab_2585_S	ORF1ab	2585	ERR5526558	21220	G	T	1	2020-12-23	Spain
S_18_F	S	18	ERR5526558	21614	C	T	0,997275	2020-12-23	Spain
S_51_I	S	51	ERR5526558	21714	C	T	0,99794	2020-12-23	Spain
S_222_V	S	222	ERR5526558	22227	C	T	0,998924	2020-12-23	Spain
S_614_G	S	614	ERR5526558	23403	A	G	1	2020-12-23	Spain
ORF7a_95_*	ORF7a	95	ERR5526558	27676	G	T	0,998325	2020-12-23	Spain
ORF8_62_L	ORF8	62	ERR5526558	28077	G	T	0,998039	2020-12-23	Spain
N_220_V	N	220	ERR5526558	28932	C	T	1	2020-12-23	Spain
ORF10_30_L	ORF10	30	ERR5526558	29645	G	T	0,998515	2020-12-23	Spain
ORF1ab_1001_I	ORF1ab	1001	ERR5526559	3267	C	T	0,999306	2020-12-24	Spain
ORF1ab_1708_D	ORF1ab	1708	ERR5526559	5388	C	A	0,999329	2020-12-24	Spain
ORF1ab_2230_T	ORF1ab	2230	ERR5526559	6954	T	C	0,999137	2020-12-24	Spain
ORF1ab_3674_NA	ORF1ab	3674	ERR5526559	11287	G	-TCTGGTTTT	0,961816	2020-12-24	Spain
ORF1ab_3767_L	ORF1ab	3767	ERR5526559	11565	C	T	0,986729	2020-12-24	Spain
ORF1ab_218_L	ORF1ab	218	ERR5526559	14120	C	T	0,998565	2020-12-24	Spain
ORF1ab_314_L	ORF1ab	314	ERR5526559	14408	C	T	1	2020-12-24	Spain
S_68_NA	S	68	ERR5526559	21764	A	-TACATG	0,935305	2020-12-24	Spain
S_143_NA	S	143	ERR5526559	21990	T	-TTA	0,772834	2020-12-24	Spain
S_501_Y	S	501	ERR5526559	23063	A	T	1	2020-12-24	Spain
S_570_D	S	570	ERR5526559	23271	C	A	1	2020-12-24	Spain
S_614_G	S	614	ERR5526559	23403	A	G	0,999167	2020-12-24	Spain
S_681_H	S	681	ERR5526559	23604	C	A	0,998968	2020-12-24	Spain
S_716_I	S	716	ERR5526559	23709	C	T	0,99892	2020-12-24	Spain
S_982_A	S	982	ERR5526559	24506	T	G	0,998485	2020-12-24	Spain
S_1118_H	S	1118	ERR5526559	24914	G	C	0,997875	2020-12-24	Spain
ORF8_27_*	ORF8	27	ERR5526559	27972	C	T	0,999083	2020-12-24	Spain
ORF8_52_I	ORF8	52	ERR5526559	28048	G	T	0,997795	2020-12-24	Spain
ORF8_68_*	ORF8	68	ERR5526559	28095	A	T	0,783745	2020-12-24	Spain
ORF8_73_C	ORF8	73	ERR5526559	28111	A	G	0,997719	2020-12-24	Spain
N_3_H	N	3	ERR5526559	28280	G	C	0,998113	2020-12-24	Spain
N_3_V	N	3	ERR5526559	28281	A	T	0,996223	2020-12-24	Spain
N_3_E	N	3	ERR5526559	28282	T	A	0,999057	2020-12-24	Spain
N_203_K	N	203	ERR5526559	28881	G	A	0,997576	2020-12-24	Spain
N_204_R	N	204	ERR5526559	28883	G	C	0,997585	2020-12-24	Spain
N_235_F	N	235	ERR5526559	28977	C	T	1	2020-12-24	Spain
ORF1ab_899_D	ORF1ab	899	ERR5526560	2962	G	T	1	2020-12-18	Spain
ORF1ab_1081_K	ORF1ab	1081	ERR5526560	3508	T	A	1	2020-12-18	Spain
ORF1ab_1547_Y	ORF1ab	1547	ERR5526560	4904	G	T	0,0826613	2020-12-18	Spain
ORF1ab_1840_I	ORF1ab	1840	ERR5526560	5784	C	T	0,997478	2020-12-18	Spain
ORF1ab_1998_I	ORF1ab	1998	ERR5526560	6258	C	T	0,988889	2020-12-18	Spain
ORF1ab_2153_A	ORF1ab	2153	ERR5526560	6722	A	G	0,0763569	2020-12-18	Spain
ORF1ab_2388_S	ORF1ab	2388	ERR5526560	7427	G	T	0,0583994	2020-12-18	Spain
ORF1ab_2880_NA	ORF1ab	2880	ERR5526560	8905	C	+T	0,056338	2020-12-18	Spain
ORF1ab_3147_R	ORF1ab	3147	ERR5526560	9704	T	C	0,160494	2020-12-18	Spain
ORF1ab_3147_F	ORF1ab	3147	ERR5526560	9705	G	T	0,159091	2020-12-18	Spain
ORF1ab_3603_NA	ORF1ab	3603	ERR5526560	11074	C	+T	0,172104	2020-12-18	Spain
ORF1ab_42_NA	ORF1ab	42	ERR5526560	13593	T	+A	0,125926	2020-12-18	Spain
ORF1ab_1352_NA	ORF1ab	1352	ERR5526560	17523	G	+A	0,0505667	2020-12-18	Spain
ORF1ab_1570_L	ORF1ab	1570	ERR5526560	18176	C	T	0,0510345	2020-12-18	Spain
S_18_F	S	18	ERR5526560	21614	C	T	1	2020-12-18	Spain
S_51_I	S	51	ERR5526560	21714	C	T	1	2020-12-18	Spain
S_222_V	S	222	ERR5526560	22227	C	T	1	2020-12-18	Spain
S_614_G	S	614	ERR5526560	23403	A	G	0,999069	2020-12-18	Spain
S_682_W	S	682	ERR5526560	23606	C	T	0,134864	2020-12-18	Spain
S_932_A	S	932	ERR5526560	24357	G	C	0,0604797	2020-12-18	Spain
ORF8_62_L	ORF8	62	ERR5526560	28077	G	T	1	2020-12-18	Spain
N_220_V	N	220	ERR5526560	28932	C	T	0,993333	2020-12-18	Spain
ORF10_30_L	ORF10	30	ERR5526560	29645	G	T	0,9978	2020-12-18	Spain
ORF1ab_110_Y	ORF1ab	110	ERR5526561	593	C	T	0,998294	2021-01-07	Spain
ORF1ab_730_F	ORF1ab	730	ERR5526561	2453	C	T	1	2021-01-07	Spain
ORF1ab_1001_I	ORF1ab	1001	ERR5526561	3267	C	T	0,999359	2021-01-07	Spain
ORF1ab_1708_D	ORF1ab	1708	ERR5526561	5388	C	A	0,999266	2021-01-07	Spain
ORF1ab_2144_NA	ORF1ab	2144	ERR5526561	6696	C	+T	0,0545842	2021-01-07	Spain
ORF1ab_2230_T	ORF1ab	2230	ERR5526561	6954	T	C	0,996008	2021-01-07	Spain
ORF1ab_3674_NA	ORF1ab	3674	ERR5526561	11287	G	-TCTGGTTTT	0,963156	2021-01-07	Spain
ORF1ab_3737_V	ORF1ab	3737	ERR5526561	11474	A	G	0,996782	2021-01-07	Spain
ORF1ab_314_L	ORF1ab	314	ERR5526561	14408	C	T	0,999002	2021-01-07	Spain
ORF1ab_1681_F	ORF1ab	1681	ERR5526561	18508	C	T	0,998768	2021-01-07	Spain
S_68_NA	S	68	ERR5526561	21764	A	-TACATG	0,931415	2021-01-07	Spain
S_143_NA	S	143	ERR5526561	21990	T	-TTA	0,777116	2021-01-07	Spain
S_501_Y	S	501	ERR5526561	23063	A	T	0,996448	2021-01-07	Spain
S_570_D	S	570	ERR5526561	23271	C	A	0,995581	2021-01-07	Spain
S_614_G	S	614	ERR5526561	23403	A	G	0,998559	2021-01-07	Spain
S_681_H	S	681	ERR5526561	23604	C	A	0,999017	2021-01-07	Spain
S_716_I	S	716	ERR5526561	23709	C	T	0,997809	2021-01-07	Spain
S_982_A	S	982	ERR5526561	24506	T	G	0,997078	2021-01-07	Spain
S_1118_H	S	1118	ERR5526561	24914	G	C	0,999153	2021-01-07	Spain
ORF8_27_*	ORF8	27	ERR5526561	27972	C	T	0,998597	2021-01-07	Spain
ORF8_52_I	ORF8	52	ERR5526561	28048	G	T	1	2021-01-07	Spain
ORF8_73_C	ORF8	73	ERR5526561	28111	A	G	0,995655	2021-01-07	Spain
N_3_H	N	3	ERR5526561	28280	G	C	0,995265	2021-01-07	Spain
N_3_V	N	3	ERR5526561	28281	A	T	0,993365	2021-01-07	Spain
N_3_E	N	3	ERR5526561	28282	T	A	0,994324	2021-01-07	Spain
N_203_K	N	203	ERR5526561	28881	G	A	1	2021-01-07	Spain
N_204_R	N	204	ERR5526561	28883	G	C	1	2021-01-07	Spain
N_235_F	N	235	ERR5526561	28977	C	T	1	2021-01-07	Spain
ORF1ab_730_F	ORF1ab	730	ERR5526562	2453	C	T	0,994796	2021-01-05	Spain
ORF1ab_743_D	ORF1ab	743	ERR5526562	2494	G	T	0,995876	2021-01-05	Spain
ORF1ab_1001_I	ORF1ab	1001	ERR5526562	3267	C	T	0,997675	2021-01-05	Spain
ORF1ab_1708_D	ORF1ab	1708	ERR5526562	5388	C	A	0,998501	2021-01-05	Spain
ORF1ab_2230_T	ORF1ab	2230	ERR5526562	6954	T	C	1	2021-01-05	Spain
ORF1ab_3674_NA	ORF1ab	3674	ERR5526562	11287	G	-TCTGGTTTT	0,962543	2021-01-05	Spain
ORF1ab_314_L	ORF1ab	314	ERR5526562	14408	C	T	0,998766	2021-01-05	Spain
S_68_NA	S	68	ERR5526562	21764	A	-TACATG	0,940215	2021-01-05	Spain
S_143_NA	S	143	ERR5526562	21990	T	-TTA	0,809023	2021-01-05	Spain
S_501_Y	S	501	ERR5526562	23063	A	T	1	2021-01-05	Spain
S_570_D	S	570	ERR5526562	23271	C	A	0,995473	2021-01-05	Spain
S_614_G	S	614	ERR5526562	23403	A	G	0,999464	2021-01-05	Spain
S_681_H	S	681	ERR5526562	23604	C	A	0,997633	2021-01-05	Spain
S_716_I	S	716	ERR5526562	23709	C	T	1	2021-01-05	Spain
S_982_A	S	982	ERR5526562	24506	T	G	0,993773	2021-01-05	Spain
S_1118_H	S	1118	ERR5526562	24914	G	C	0,993566	2021-01-05	Spain
ORF8_27_*	ORF8	27	ERR5526562	27972	C	T	0,998208	2021-01-05	Spain
ORF8_52_I	ORF8	52	ERR5526562	28048	G	T	0,997719	2021-01-05	Spain
ORF8_73_C	ORF8	73	ERR5526562	28111	A	G	0,995658	2021-01-05	Spain
N_3_H	N	3	ERR5526562	28280	G	C	0,997257	2021-01-05	Spain
N_3_V	N	3	ERR5526562	28281	A	T	0,997941	2021-01-05	Spain
N_3_E	N	3	ERR5526562	28282	T	A	0,997253	2021-01-05	Spain
N_203_K	N	203	ERR5526562	28881	G	A	0,99688	2021-01-05	Spain
N_204_R	N	204	ERR5526562	28883	G	C	0,996865	2021-01-05	Spain
N_235_F	N	235	ERR5526562	28977	C	T	0,998347	2021-01-05	Spain
ORF1ab_520_T	ORF1ab	520	ERR5526563	1823	G	A	1	2020-12-23	Spain
ORF1ab_959_S	ORF1ab	959	ERR5526563	3140	C	T	0,993485	2020-12-23	Spain
ORF1ab_2083_I	ORF1ab	2083	ERR5526563	6513	G	T	0,0692152	2020-12-23	Spain
ORF1ab_2144_NA	ORF1ab	2144	ERR5526563	6696	C	+T	0,0702896	2020-12-23	Spain
ORF1ab_4357_V	ORF1ab	4357	ERR5526563	13335	C	T	0,998133	2020-12-23	Spain
ORF1ab_314_L	ORF1ab	314	ERR5526563	14408	C	T	1	2020-12-23	Spain
ORF1ab_833_NA	ORF1ab	833	ERR5526563	15965	G	+T	0,0507633	2020-12-23	Spain
S_222_V	S	222	ERR5526563	22227	C	T	1	2020-12-23	Spain
S_614_G	S	614	ERR5526563	23403	A	G	0,999625	2020-12-23	Spain
S_1235_F	S	1235	ERR5526563	25266	G	T	0,997996	2020-12-23	Spain
N_260_NA	N	260	ERR5526563	29051	C	+A	0,0594714	2020-12-23	Spain
ORF10_30_L	ORF10	30	ERR5526563	29645	G	T	1	2020-12-23	Spain
ORF1ab_520_T	ORF1ab	520	ERR5526564	1823	G	A	0,997698	2020-12-22	Spain
ORF1ab_1612_L	ORF1ab	1612	ERR5526564	5100	C	T	0,998804	2020-12-22	Spain
ORF1ab_314_L	ORF1ab	314	ERR5526564	14408	C	T	0,998858	2020-12-22	Spain
ORF1ab_2090_Y	ORF1ab	2090	ERR5526564	19735	G	T	0,999257	2020-12-22	Spain
S_222_V	S	222	ERR5526564	22227	C	T	0,998192	2020-12-22	Spain
S_614_G	S	614	ERR5526564	23403	A	G	0,998322	2020-12-22	Spain
S_1237_I	S	1237	ERR5526564	25273	G	T	0,996785	2020-12-22	Spain
N_220_V	N	220	ERR5526564	28932	C	T	1	2020-12-22	Spain
ORF10_30_L	ORF10	30	ERR5526564	29645	G	T	0,999367	2020-12-22	Spain
ORF1ab_642_F	ORF1ab	642	ERR5529221	2189	C	T	0,364238	2021-01-22	Spain
ORF1ab_1001_I	ORF1ab	1001	ERR5529221	3267	C	T	1	2021-01-22	Spain
ORF1ab_1022_I	ORF1ab	1022	ERR5529221	3330	C	T	1	2021-01-22	Spain
ORF1ab_1708_D	ORF1ab	1708	ERR5529221	5388	C	A	1	2021-01-22	Spain
ORF1ab_2144_NA	ORF1ab	2144	ERR5529221	6696	C	+T	0,0521801	2021-01-22	Spain
ORF1ab_2230_T	ORF1ab	2230	ERR5529221	6954	T	C	1	2021-01-22	Spain
ORF1ab_2686_H	ORF1ab	2686	ERR5529221	8322	G	A	0,0643564	2021-01-22	Spain
ORF1ab_3523_V	ORF1ab	3523	ERR5529221	10833	C	T	1	2021-01-22	Spain
ORF1ab_3674_NA	ORF1ab	3674	ERR5529221	11287	G	-TCTGGTTTT	0,906096	2021-01-22	Spain
ORF1ab_314_L	ORF1ab	314	ERR5529221	14408	C	T	1	2021-01-22	Spain
ORF1ab_1511_I	ORF1ab	1511	ERR5529221	17999	C	T	0,272537	2021-01-22	Spain
S_68_NA	S	68	ERR5529221	21764	A	-TACATG	0,940671	2021-01-22	Spain
S_96_D	S	96	ERR5529221	21850	G	T	1	2021-01-22	Spain
S_143_NA	S	143	ERR5529221	21990	T	-TTA	0,622642	2021-01-22	Spain
S_570_D	S	570	ERR5529221	23271	C	A	0,999133	2021-01-22	Spain
S_614_G	S	614	ERR5529221	23403	A	G	0,998979	2021-01-22	Spain
S_681_H	S	681	ERR5529221	23604	C	A	1	2021-01-22	Spain
S_716_I	S	716	ERR5529221	23709	C	T	1	2021-01-22	Spain
S_982_A	S	982	ERR5529221	24506	T	G	0,999049	2021-01-22	Spain
S_1118_H	S	1118	ERR5529221	24914	G	C	0,998425	2021-01-22	Spain
M_2_S	M	2	ERR5529221	26526	G	T	0,992844	2021-01-22	Spain
ORF8_27_*	ORF8	27	ERR5529221	27972	C	T	0,997579	2021-01-22	Spain
ORF8_52_I	ORF8	52	ERR5529221	28048	G	T	0,998492	2021-01-22	Spain
ORF8_73_C	ORF8	73	ERR5529221	28111	A	G	1	2021-01-22	Spain
N_3_H	N	3	ERR5529221	28280	G	C	0,998118	2021-01-22	Spain
N_3_V	N	3	ERR5529221	28281	A	T	0,999529	2021-01-22	Spain
N_3_E	N	3	ERR5529221	28282	T	A	0,999059	2021-01-22	Spain
N_260_NA	N	260	ERR5529221	29051	C	+A	0,0517965	2021-01-22	Spain
ORF1ab_1001_I	ORF1ab	1001	ERR5529222	3267	C	T	0,999486	2021-01-05	Spain
ORF1ab_1708_D	ORF1ab	1708	ERR5529222	5388	C	A	1	2021-01-05	Spain
ORF1ab_2144_NA	ORF1ab	2144	ERR5529222	6696	C	+T	0,0912842	2021-01-05	Spain
ORF1ab_2230_T	ORF1ab	2230	ERR5529222	6954	T	C	1	2021-01-05	Spain
ORF1ab_3674_NA	ORF1ab	3674	ERR5529222	11287	G	-TCTGGTTTT	0,907585	2021-01-05	Spain
ORF1ab_3705_V	ORF1ab	3705	ERR5529222	11379	C	T	0,996616	2021-01-05	Spain
ORF1ab_314_L	ORF1ab	314	ERR5529222	14408	C	T	1	2021-01-05	Spain
ORF1ab_833_NA	ORF1ab	833	ERR5529222	15965	G	+T	0,0855479	2021-01-05	Spain
ORF1ab_2320_V	ORF1ab	2320	ERR5529222	20425	A	G	1	2021-01-05	Spain
S_68_NA	S	68	ERR5529222	21764	A	-TACATG	0,937907	2021-01-05	Spain
S_143_NA	S	143	ERR5529222	21990	T	-TTA	0,722619	2021-01-05	Spain
S_570_D	S	570	ERR5529222	23271	C	A	0,99901	2021-01-05	Spain
S_614_G	S	614	ERR5529222	23403	A	G	1	2021-01-05	Spain
S_681_H	S	681	ERR5529222	23604	C	A	0,998715	2021-01-05	Spain
S_716_I	S	716	ERR5529222	23709	C	T	1	2021-01-05	Spain
S_831_V	S	831	ERR5529222	24054	C	T	1	2021-01-05	Spain
S_982_A	S	982	ERR5529222	24506	T	G	1	2021-01-05	Spain
S_1118_H	S	1118	ERR5529222	24914	G	C	0,999589	2021-01-05	Spain
ORF8_27_*	ORF8	27	ERR5529222	27972	C	T	0,998615	2021-01-05	Spain
ORF8_52_I	ORF8	52	ERR5529222	28048	G	T	1	2021-01-05	Spain
ORF8_73_C	ORF8	73	ERR5529222	28111	A	G	1	2021-01-05	Spain
N_3_H	N	3	ERR5529222	28280	G	C	0,999617	2021-01-05	Spain
N_3_V	N	3	ERR5529222	28281	A	T	1	2021-01-05	Spain
N_3_E	N	3	ERR5529222	28282	T	A	1	2021-01-05	Spain
N_260_NA	N	260	ERR5529222	29051	C	+A	0,0596364	2021-01-05	Spain
ORF1ab_730_F	ORF1ab	730	ERR5529223	2453	C	T	1	2021-01-15	Spain
ORF1ab_743_D	ORF1ab	743	ERR5529223	2494	G	T	0,994536	2021-01-15	Spain
ORF1ab_1001_I	ORF1ab	1001	ERR5529223	3267	C	T	0,997748	2021-01-15	Spain
ORF1ab_1708_D	ORF1ab	1708	ERR5529223	5388	C	A	1	2021-01-15	Spain
ORF1ab_2144_NA	ORF1ab	2144	ERR5529223	6696	C	+T	0,087822	2021-01-15	Spain
ORF1ab_2230_T	ORF1ab	2230	ERR5529223	6954	T	C	1	2021-01-15	Spain
ORF1ab_3674_NA	ORF1ab	3674	ERR5529223	11287	G	-TCTGGTTTT	0,887259	2021-01-15	Spain
ORF1ab_314_L	ORF1ab	314	ERR5529223	14408	C	T	1	2021-01-15	Spain
ORF1ab_833_NA	ORF1ab	833	ERR5529223	15965	G	+T	0,0874393	2021-01-15	Spain
S_68_NA	S	68	ERR5529223	21764	A	-TACATG	0,948478	2021-01-15	Spain
S_143_NA	S	143	ERR5529223	21990	T	-TTA	0,638655	2021-01-15	Spain
S_501_Y	S	501	ERR5529223	23063	A	T	1	2021-01-15	Spain
S_570_D	S	570	ERR5529223	23271	C	A	1	2021-01-15	Spain
S_614_G	S	614	ERR5529223	23403	A	G	1	2021-01-15	Spain
S_681_H	S	681	ERR5529223	23604	C	A	0,996667	2021-01-15	Spain
S_716_I	S	716	ERR5529223	23709	C	T	1	2021-01-15	Spain
S_982_A	S	982	ERR5529223	24506	T	G	1	2021-01-15	Spain
S_1118_H	S	1118	ERR5529223	24914	G	C	1	2021-01-15	Spain
ORF8_27_*	ORF8	27	ERR5529223	27972	C	T	1	2021-01-15	Spain
ORF8_52_I	ORF8	52	ERR5529223	28048	G	T	1	2021-01-15	Spain
ORF8_73_C	ORF8	73	ERR5529223	28111	A	G	1	2021-01-15	Spain
N_3_H	N	3	ERR5529223	28280	G	C	1	2021-01-15	Spain
N_3_V	N	3	ERR5529223	28281	A	T	0,998308	2021-01-15	Spain
N_3_E	N	3	ERR5529223	28282	T	A	1	2021-01-15	Spain
N_260_NA	N	260	ERR5529223	29051	C	+A	0,0974026	2021-01-15	Spain
ORF1ab_1001_I	ORF1ab	1001	ERR5529225	3267	C	T	1	2021-01-08	Spain
ORF1ab_1093_I	ORF1ab	1093	ERR5529225	3543	C	T	0,0639098	2021-01-08	Spain
ORF1ab_1708_D	ORF1ab	1708	ERR5529225	5388	C	A	1	2021-01-08	Spain
ORF1ab_2144_NA	ORF1ab	2144	ERR5529225	6696	C	+T	0,112094	2021-01-08	Spain
ORF1ab_2567_*	ORF1ab	2567	ERR5529225	7964	C	T	0,0761589	2021-01-08	Spain
ORF1ab_2568_L	ORF1ab	2568	ERR5529225	7968	C	T	0,0723684	2021-01-08	Spain
ORF1ab_3127_*	ORF1ab	3127	ERR5529225	9644	C	T	0,0506757	2021-01-08	Spain
ORF1ab_3336_NA	ORF1ab	3336	ERR5529225	10271	G	+T	0,0530654	2021-01-08	Spain
ORF1ab_3674_NA	ORF1ab	3674	ERR5529225	11287	G	-TCTGGTTTT	0,936557	2021-01-08	Spain
ORF1ab_3953_L	ORF1ab	3953	ERR5529225	12123	C	T	0,0511416	2021-01-08	Spain
ORF1ab_4093_L	ORF1ab	4093	ERR5529225	12543	C	T	0,0544629	2021-01-08	Spain
ORF1ab_4360_S	ORF1ab	4360	ERR5529225	13343	C	T	0,0546968	2021-01-08	Spain
ORF1ab_286_Y	ORF1ab	286	ERR5529225	14323	C	T	0,0504032	2021-01-08	Spain
ORF1ab_314_L	ORF1ab	314	ERR5529225	14408	C	T	1	2021-01-08	Spain
S_68_NA	S	68	ERR5529225	21764	A	-TACATG	0,931955	2021-01-08	Spain
S_143_NA	S	143	ERR5529225	21990	T	-TTA	0,688805	2021-01-08	Spain
S_570_D	S	570	ERR5529225	23271	C	A	0,999344	2021-01-08	Spain
S_614_G	S	614	ERR5529225	23403	A	G	0,998446	2021-01-08	Spain
S_681_H	S	681	ERR5529225	23604	C	A	1	2021-01-08	Spain
S_702_K	S	702	ERR5529225	23666	G	A	0,0607595	2021-01-08	Spain
S_716_I	S	716	ERR5529225	23709	C	T	1	2021-01-08	Spain
S_723_NA	S	723	ERR5529225	23730	C	-CA	0,0593607	2021-01-08	Spain
S_948_F	S	948	ERR5529225	24404	C	T	0,0675676	2021-01-08	Spain
S_982_A	S	982	ERR5529225	24506	T	G	1	2021-01-08	Spain
S_1058_NA	S	1058	ERR5529225	24735	A	-T	0,0600112	2021-01-08	Spain
S_1097_NA	S	1097	ERR5529225	24852	C	-A	0,0598383	2021-01-08	Spain
S_1103_V	S	1103	ERR5529225	24869	T	G	0,0871369	2021-01-08	Spain
S_1118_H	S	1118	ERR5529225	24914	G	C	0,999083	2021-01-08	Spain
ORF8_27_*	ORF8	27	ERR5529225	27972	C	T	1	2021-01-08	Spain
ORF8_52_I	ORF8	52	ERR5529225	28048	G	T	1	2021-01-08	Spain
ORF8_73_C	ORF8	73	ERR5529225	28111	A	G	1	2021-01-08	Spain
N_3_H	N	3	ERR5529225	28280	G	C	0,9973	2021-01-08	Spain
N_3_V	N	3	ERR5529225	28281	A	T	0,997297	2021-01-08	Spain
N_3_E	N	3	ERR5529225	28282	T	A	0,999549	2021-01-08	Spain
ORF1ab_1001_I	ORF1ab	1001	ERR5529226	3267	C	T	1	2021-01-11	Spain
ORF1ab_1567_A	ORF1ab	1567	ERR5529226	4964	A	G	1	2021-01-11	Spain
ORF1ab_1708_D	ORF1ab	1708	ERR5529226	5388	C	A	1	2021-01-11	Spain
ORF1ab_2144_NA	ORF1ab	2144	ERR5529226	6696	C	+T	0,0666667	2021-01-11	Spain
ORF1ab_2230_T	ORF1ab	2230	ERR5529226	6954	T	C	1	2021-01-11	Spain
ORF1ab_2943_I	ORF1ab	2943	ERR5529226	9092	G	A	0,998529	2021-01-11	Spain
ORF1ab_3674_NA	ORF1ab	3674	ERR5529226	11287	G	-TCTGGTTTT	0,931532	2021-01-11	Spain
ORF1ab_3966_R	ORF1ab	3966	ERR5529226	12162	A	G	0,997451	2021-01-11	Spain
ORF1ab_314_L	ORF1ab	314	ERR5529226	14408	C	T	1	2021-01-11	Spain
ORF1ab_833_NA	ORF1ab	833	ERR5529226	15965	G	+T	0,0761421	2021-01-11	Spain
ORF1ab_1383_R	ORF1ab	1383	ERR5529226	17615	A	G	1	2021-01-11	Spain
S_68_NA	S	68	ERR5529226	21764	A	-TACATG	0,926859	2021-01-11	Spain
S_143_NA	S	143	ERR5529226	21990	T	-TTA	0,653846	2021-01-11	Spain
S_501_Y	S	501	ERR5529226	23063	A	T	1	2021-01-11	Spain
S_570_D	S	570	ERR5529226	23271	C	A	1	2021-01-11	Spain
S_614_G	S	614	ERR5529226	23403	A	G	0,997666	2021-01-11	Spain
S_681_H	S	681	ERR5529226	23604	C	A	1	2021-01-11	Spain
S_716_I	S	716	ERR5529226	23709	C	T	1	2021-01-11	Spain
S_982_A	S	982	ERR5529226	24506	T	G	0,998888	2021-01-11	Spain
S_1118_H	S	1118	ERR5529226	24914	G	C	1	2021-01-11	Spain
ORF8_27_*	ORF8	27	ERR5529226	27972	C	T	0,998227	2021-01-11	Spain
ORF8_52_I	ORF8	52	ERR5529226	28048	G	T	1	2021-01-11	Spain
ORF8_73_C	ORF8	73	ERR5529226	28111	A	G	0,999242	2021-01-11	Spain
N_3_H	N	3	ERR5529226	28280	G	C	1	2021-01-11	Spain
N_3_V	N	3	ERR5529226	28281	A	T	0,99768	2021-01-11	Spain
N_3_E	N	3	ERR5529226	28282	T	A	1	2021-01-11	Spain
ORF1ab_730_F	ORF1ab	730	ERR5529227	2453	C	T	1	2021-01-20	Spain
ORF1ab_1001_I	ORF1ab	1001	ERR5529227	3267	C	T	0,998741	2021-01-20	Spain
ORF1ab_1291_F	ORF1ab	1291	ERR5529227	4136	G	T	0,998978	2021-01-20	Spain
ORF1ab_1708_D	ORF1ab	1708	ERR5529227	5388	C	A	1	2021-01-20	Spain
ORF1ab_1893_Y	ORF1ab	1893	ERR5529227	5942	G	T	1	2021-01-20	Spain
ORF1ab_2230_T	ORF1ab	2230	ERR5529227	6954	T	C	1	2021-01-20	Spain
ORF1ab_3674_NA	ORF1ab	3674	ERR5529227	11287	G	-TCTGGTTTT	0,906691	2021-01-20	Spain
ORF1ab_314_L	ORF1ab	314	ERR5529227	14408	C	T	0,998693	2021-01-20	Spain
ORF1ab_833_NA	ORF1ab	833	ERR5529227	15965	G	+T	0,103671	2021-01-20	Spain
ORF1ab_1546_H	ORF1ab	1546	ERR5529227	18105	G	T	0,998374	2021-01-20	Spain
S_68_NA	S	68	ERR5529227	21764	A	-TACATG	0,93617	2021-01-20	Spain
S_143_NA	S	143	ERR5529227	21990	T	-TTA	0,628726	2021-01-20	Spain
S_501_Y	S	501	ERR5529227	23063	A	T	0,996416	2021-01-20	Spain
S_570_D	S	570	ERR5529227	23271	C	A	0,999016	2021-01-20	Spain
S_614_G	S	614	ERR5529227	23403	A	G	0,998776	2021-01-20	Spain
S_681_H	S	681	ERR5529227	23604	C	A	1	2021-01-20	Spain
S_716_I	S	716	ERR5529227	23709	C	T	1	2021-01-20	Spain
S_982_A	S	982	ERR5529227	24506	T	G	1	2021-01-20	Spain
S_1118_H	S	1118	ERR5529227	24914	G	C	1	2021-01-20	Spain
ORF7a_20_N	ORF7a	20	ERR5529227	27451	T	A	0,997312	2021-01-20	Spain
ORF8_27_*	ORF8	27	ERR5529227	27972	C	T	1	2021-01-20	Spain
ORF8_52_I	ORF8	52	ERR5529227	28048	G	T	1	2021-01-20	Spain
ORF8_73_C	ORF8	73	ERR5529227	28111	A	G	0,997821	2021-01-20	Spain
N_3_H	N	3	ERR5529227	28280	G	C	1	2021-01-20	Spain
N_3_V	N	3	ERR5529227	28281	A	T	1	2021-01-20	Spain
N_3_E	N	3	ERR5529227	28282	T	A	1	2021-01-20	Spain
N_260_NA	N	260	ERR5529227	29051	C	+A	0,0784574	2021-01-20	Spain
ORF1ab_1001_I	ORF1ab	1001	ERR5529228	3267	C	T	0,999203	2021-01-15	Spain
ORF1ab_1708_D	ORF1ab	1708	ERR5529228	5388	C	A	0,998217	2021-01-15	Spain
ORF1ab_2144_NA	ORF1ab	2144	ERR5529228	6696	C	+T	0,0793187	2021-01-15	Spain
ORF1ab_2230_T	ORF1ab	2230	ERR5529228	6954	T	C	1	2021-01-15	Spain
ORF1ab_3674_NA	ORF1ab	3674	ERR5529228	11287	G	-TCTGGTTTT	0,925117	2021-01-15	Spain
ORF1ab_3705_V	ORF1ab	3705	ERR5529228	11379	C	T	0,997949	2021-01-15	Spain
ORF1ab_314_L	ORF1ab	314	ERR5529228	14408	C	T	0,998298	2021-01-15	Spain
ORF1ab_833_NA	ORF1ab	833	ERR5529228	15965	G	+T	0,0542916	2021-01-15	Spain
S_68_NA	S	68	ERR5529228	21764	A	-TACATG	0,942876	2021-01-15	Spain
S_143_NA	S	143	ERR5529228	21990	T	-TTA	0,620632	2021-01-15	Spain
S_570_D	S	570	ERR5529228	23271	C	A	0,99944	2021-01-15	Spain
S_614_G	S	614	ERR5529228	23403	A	G	0,998676	2021-01-15	Spain
S_681_H	S	681	ERR5529228	23604	C	A	1	2021-01-15	Spain
S_716_I	S	716	ERR5529228	23709	C	T	0,998519	2021-01-15	Spain
S_831_V	S	831	ERR5529228	24054	C	T	1	2021-01-15	Spain
S_982_A	S	982	ERR5529228	24506	T	G	0,999209	2021-01-15	Spain
S_1118_H	S	1118	ERR5529228	24914	G	C	0,999446	2021-01-15	Spain
ORF8_27_*	ORF8	27	ERR5529228	27972	C	T	1	2021-01-15	Spain
ORF8_52_I	ORF8	52	ERR5529228	28048	G	T	1	2021-01-15	Spain
ORF8_73_C	ORF8	73	ERR5529228	28111	A	G	1	2021-01-15	Spain
N_3_H	N	3	ERR5529228	28280	G	C	1	2021-01-15	Spain
N_3_V	N	3	ERR5529228	28281	A	T	0,998858	2021-01-15	Spain
N_3_E	N	3	ERR5529228	28282	T	A	1	2021-01-15	Spain
N_260_NA	N	260	ERR5529228	29051	C	+A	0,0661914	2021-01-15	Spain
ORF1ab_1001_I	ORF1ab	1001	ERR5529231	3267	C	T	0,998776	2021-01-05	Spain
ORF1ab_1708_D	ORF1ab	1708	ERR5529231	5388	C	A	1	2021-01-05	Spain
ORF1ab_2144_NA	ORF1ab	2144	ERR5529231	6696	C	+T	0,07245	2021-01-05	Spain
ORF1ab_2230_T	ORF1ab	2230	ERR5529231	6954	T	C	1	2021-01-05	Spain
ORF1ab_3674_NA	ORF1ab	3674	ERR5529231	11287	G	-TCTGGTTTT	0,92193	2021-01-05	Spain
ORF1ab_3705_V	ORF1ab	3705	ERR5529231	11379	C	T	0,993742	2021-01-05	Spain
ORF1ab_3765_C	ORF1ab	3765	ERR5529231	11559	A	G	0,363636	2021-01-05	Spain
ORF1ab_314_L	ORF1ab	314	ERR5529231	14408	C	T	1	2021-01-05	Spain
S_68_NA	S	68	ERR5529231	21764	A	-TACATG	0,926503	2021-01-05	Spain
S_143_NA	S	143	ERR5529231	21990	T	-TTA	0,615804	2021-01-05	Spain
S_501_Y	S	501	ERR5529231	23063	A	T	1	2021-01-05	Spain
S_570_D	S	570	ERR5529231	23271	C	A	1	2021-01-05	Spain
S_614_G	S	614	ERR5529231	23403	A	G	1	2021-01-05	Spain
S_681_H	S	681	ERR5529231	23604	C	A	1	2021-01-05	Spain
S_716_I	S	716	ERR5529231	23709	C	T	1	2021-01-05	Spain
S_831_V	S	831	ERR5529231	24054	C	T	1	2021-01-05	Spain
S_982_A	S	982	ERR5529231	24506	T	G	1	2021-01-05	Spain
S_1118_H	S	1118	ERR5529231	24914	G	C	1	2021-01-05	Spain
ORF8_27_*	ORF8	27	ERR5529231	27972	C	T	1	2021-01-05	Spain
ORF8_52_I	ORF8	52	ERR5529231	28048	G	T	1	2021-01-05	Spain
ORF8_73_C	ORF8	73	ERR5529231	28111	A	G	0,999174	2021-01-05	Spain
N_3_H	N	3	ERR5529231	28280	G	C	1	2021-01-05	Spain
N_3_V	N	3	ERR5529231	28281	A	T	1	2021-01-05	Spain
N_3_E	N	3	ERR5529231	28282	T	A	1	2021-01-05	Spain
N_203_K	N	203	ERR5529231	28881	G	A	1	2021-01-05	Spain
N_204_R	N	204	ERR5529231	28883	G	C	1	2021-01-05	Spain
N_235_F	N	235	ERR5529231	28977	C	T	1	2021-01-05	Spain
N_260_NA	N	260	ERR5529231	29051	C	+A	0,0547945	2021-01-05	Spain
ORF1ab_1001_I	ORF1ab	1001	ERR5529232	3267	C	T	1	2021-01-15	Spain
ORF1ab_1708_D	ORF1ab	1708	ERR5529232	5388	C	A	1	2021-01-15	Spain
ORF1ab_2144_NA	ORF1ab	2144	ERR5529232	6696	C	+T	0,0649606	2021-01-15	Spain
ORF1ab_2230_T	ORF1ab	2230	ERR5529232	6954	T	C	1	2021-01-15	Spain
ORF1ab_3674_NA	ORF1ab	3674	ERR5529232	11287	G	-TCTGGTTTT	0,906318	2021-01-15	Spain
ORF1ab_3705_V	ORF1ab	3705	ERR5529232	11379	C	T	0,994194	2021-01-15	Spain
ORF1ab_314_L	ORF1ab	314	ERR5529232	14408	C	T	1	2021-01-15	Spain
ORF1ab_833_NA	ORF1ab	833	ERR5529232	15965	G	+T	0,0826859	2021-01-15	Spain
S_68_NA	S	68	ERR5529232	21764	A	-TACATG	0,930894	2021-01-15	Spain
S_143_NA	S	143	ERR5529232	21990	T	-TTA	0,689655	2021-01-15	Spain
S_570_D	S	570	ERR5529232	23271	C	A	1	2021-01-15	Spain
S_614_G	S	614	ERR5529232	23403	A	G	0,997279	2021-01-15	Spain
S_681_H	S	681	ERR5529232	23604	C	A	1	2021-01-15	Spain
S_716_I	S	716	ERR5529232	23709	C	T	1	2021-01-15	Spain
S_831_V	S	831	ERR5529232	24054	C	T	1	2021-01-15	Spain
S_982_A	S	982	ERR5529232	24506	T	G	1	2021-01-15	Spain
S_1118_H	S	1118	ERR5529232	24914	G	C	1	2021-01-15	Spain
ORF8_27_*	ORF8	27	ERR5529232	27972	C	T	1	2021-01-15	Spain
ORF8_52_I	ORF8	52	ERR5529232	28048	G	T	1	2021-01-15	Spain
ORF8_73_C	ORF8	73	ERR5529232	28111	A	G	0,998908	2021-01-15	Spain
N_3_H	N	3	ERR5529232	28280	G	C	1	2021-01-15	Spain
N_3_V	N	3	ERR5529232	28281	A	T	1	2021-01-15	Spain
N_3_E	N	3	ERR5529232	28282	T	A	1	2021-01-15	Spain
N_260_NA	N	260	ERR5529232	29051	C	+A	0,0544933	2021-01-15	Spain
ORF1ab_1001_I	ORF1ab	1001	ERR5529233	3267	C	T	1	2021-01-15	Spain
ORF1ab_1708_D	ORF1ab	1708	ERR5529233	5388	C	A	0,998408	2021-01-15	Spain
ORF1ab_2144_NA	ORF1ab	2144	ERR5529233	6696	C	+T	0,0897598	2021-01-15	Spain
ORF1ab_2230_T	ORF1ab	2230	ERR5529233	6954	T	C	1	2021-01-15	Spain
ORF1ab_3674_NA	ORF1ab	3674	ERR5529233	11287	G	-TCTGGTTTT	0,928036	2021-01-15	Spain
ORF1ab_3705_V	ORF1ab	3705	ERR5529233	11379	C	T	0,996219	2021-01-15	Spain
ORF1ab_314_L	ORF1ab	314	ERR5529233	14408	C	T	1	2021-01-15	Spain
ORF1ab_833_NA	ORF1ab	833	ERR5529233	15965	G	+T	0,0783465	2021-01-15	Spain
S_68_NA	S	68	ERR5529233	21764	A	-TACATG	0,943623	2021-01-15	Spain
S_143_NA	S	143	ERR5529233	21990	T	-TTA	0,496084	2021-01-15	Spain
S_501_Y	S	501	ERR5529233	23063	A	T	1	2021-01-15	Spain
S_570_D	S	570	ERR5529233	23271	C	A	1	2021-01-15	Spain
S_614_G	S	614	ERR5529233	23403	A	G	1	2021-01-15	Spain
S_681_H	S	681	ERR5529233	23604	C	A	1	2021-01-15	Spain
S_716_I	S	716	ERR5529233	23709	C	T	1	2021-01-15	Spain
S_831_V	S	831	ERR5529233	24054	C	T	0,996678	2021-01-15	Spain
S_982_A	S	982	ERR5529233	24506	T	G	1	2021-01-15	Spain
S_1118_H	S	1118	ERR5529233	24914	G	C	0,999089	2021-01-15	Spain
ORF8_27_*	ORF8	27	ERR5529233	27972	C	T	1	2021-01-15	Spain
ORF8_52_I	ORF8	52	ERR5529233	28048	G	T	1	2021-01-15	Spain
ORF8_73_C	ORF8	73	ERR5529233	28111	A	G	0,999253	2021-01-15	Spain
N_3_H	N	3	ERR5529233	28280	G	C	1	2021-01-15	Spain
N_3_V	N	3	ERR5529233	28281	A	T	1	2021-01-15	Spain
N_3_E	N	3	ERR5529233	28282	T	A	1	2021-01-15	Spain
N_203_K	N	203	ERR5529233	28881	G	A	1	2021-01-15	Spain
N_204_R	N	204	ERR5529233	28883	G	C	1	2021-01-15	Spain
N_235_F	N	235	ERR5529233	28977	C	T	1	2021-01-15	Spain
N_260_NA	N	260	ERR5529233	29051	C	+A	0,0706179	2021-01-15	Spain
ORF1ab_1001_I	ORF1ab	1001	ERR5529234	3267	C	T	1	2021-01-12	Spain
ORF1ab_1567_A	ORF1ab	1567	ERR5529234	4964	A	G	0,993776	2021-01-12	Spain
ORF1ab_1708_D	ORF1ab	1708	ERR5529234	5388	C	A	0,99759	2021-01-12	Spain
ORF1ab_2003_N	ORF1ab	2003	ERR5529234	6272	T	A	0,99211	2021-01-12	Spain
ORF1ab_2144_NA	ORF1ab	2144	ERR5529234	6696	C	+T	0,0635167	2021-01-12	Spain
ORF1ab_2230_T	ORF1ab	2230	ERR5529234	6954	T	C	1	2021-01-12	Spain
ORF1ab_3195_C	ORF1ab	3195	ERR5529234	9848	A	T	0,98153	2021-01-12	Spain
ORF1ab_3674_NA	ORF1ab	3674	ERR5529234	11287	G	-TCTGGTTTT	0,922187	2021-01-12	Spain
ORF1ab_3966_R	ORF1ab	3966	ERR5529234	12162	A	G	0,469422	2021-01-12	Spain
ORF1ab_314_L	ORF1ab	314	ERR5529234	14408	C	T	0,998565	2021-01-12	Spain
ORF1ab_833_NA	ORF1ab	833	ERR5529234	15965	G	+T	0,0849754	2021-01-12	Spain
ORF1ab_1383_R	ORF1ab	1383	ERR5529234	17615	A	G	1	2021-01-12	Spain
S_68_NA	S	68	ERR5529234	21764	A	-TACATG	0,957469	2021-01-12	Spain
S_143_NA	S	143	ERR5529234	21990	T	-TTA	0,655963	2021-01-12	Spain
S_181_A	S	181	ERR5529234	22104	G	C	0,0630165	2021-01-12	Spain
S_570_D	S	570	ERR5529234	23271	C	A	0,997902	2021-01-12	Spain
S_614_G	S	614	ERR5529234	23403	A	G	1	2021-01-12	Spain
S_681_H	S	681	ERR5529234	23604	C	A	1	2021-01-12	Spain
S_716_I	S	716	ERR5529234	23709	C	T	1	2021-01-12	Spain
S_982_A	S	982	ERR5529234	24506	T	G	0,999097	2021-01-12	Spain
S_1118_H	S	1118	ERR5529234	24914	G	C	1	2021-01-12	Spain
ORF3a_12_I	ORF3a	12	ERR5529234	25427	C	T	0,0502431	2021-01-12	Spain
ORF8_27_*	ORF8	27	ERR5529234	27972	C	T	1	2021-01-12	Spain
ORF8_52_I	ORF8	52	ERR5529234	28048	G	T	1	2021-01-12	Spain
ORF8_73_C	ORF8	73	ERR5529234	28111	A	G	1	2021-01-12	Spain
N_3_H	N	3	ERR5529234	28280	G	C	1	2021-01-12	Spain
N_3_V	N	3	ERR5529234	28281	A	T	0,999228	2021-01-12	Spain
N_3_E	N	3	ERR5529234	28282	T	A	1	2021-01-12	Spain
N_203_K	N	203	ERR5529234	28881	G	A	1	2021-01-12	Spain
N_204_R	N	204	ERR5529234	28883	G	C	1	2021-01-12	Spain
N_235_F	N	235	ERR5529234	28977	C	T	1	2021-01-12	Spain
N_260_NA	N	260	ERR5529234	29051	C	+A	0,055949	2021-01-12	Spain
ORF1ab_730_F	ORF1ab	730	ERR5529235	2453	C	T	0,996429	2021-01-15	Spain
ORF1ab_1001_I	ORF1ab	1001	ERR5529235	3267	C	T	1	2021-01-15	Spain
ORF1ab_1291_F	ORF1ab	1291	ERR5529235	4136	G	T	0,653026	2021-01-15	Spain
ORF1ab_1708_D	ORF1ab	1708	ERR5529235	5388	C	A	1	2021-01-15	Spain
ORF1ab_2144_NA	ORF1ab	2144	ERR5529235	6696	C	+T	0,061293	2021-01-15	Spain
ORF1ab_2230_T	ORF1ab	2230	ERR5529235	6954	T	C	1	2021-01-15	Spain
ORF1ab_3603_NA	ORF1ab	3603	ERR5529235	11074	C	+T	0,0762712	2021-01-15	Spain
ORF1ab_3606_NA	ORF1ab	3606	ERR5529235	11082	T	-G	0,068918	2021-01-15	Spain
ORF1ab_3606_F	ORF1ab	3606	ERR5529235	11083	G	T	0,997487	2021-01-15	Spain
ORF1ab_3674_NA	ORF1ab	3674	ERR5529235	11287	G	-TCTGGTTTT	0,942418	2021-01-15	Spain
ORF1ab_3966_R	ORF1ab	3966	ERR5529235	12162	A	G	0,403026	2021-01-15	Spain
ORF1ab_314_L	ORF1ab	314	ERR5529235	14408	C	T	1	2021-01-15	Spain
S_68_NA	S	68	ERR5529235	21764	A	-TACATG	0,935707	2021-01-15	Spain
S_143_NA	S	143	ERR5529235	21990	T	-TTA	0,617073	2021-01-15	Spain
S_570_D	S	570	ERR5529235	23271	C	A	1	2021-01-15	Spain
S_614_G	S	614	ERR5529235	23403	A	G	1	2021-01-15	Spain
S_681_H	S	681	ERR5529235	23604	C	A	1	2021-01-15	Spain
S_716_I	S	716	ERR5529235	23709	C	T	1	2021-01-15	Spain
S_982_A	S	982	ERR5529235	24506	T	G	1	2021-01-15	Spain
S_1118_H	S	1118	ERR5529235	24914	G	C	0,999047	2021-01-15	Spain
ORF8_27_*	ORF8	27	ERR5529235	27972	C	T	1	2021-01-15	Spain
ORF8_52_I	ORF8	52	ERR5529235	28048	G	T	0,997788	2021-01-15	Spain
ORF8_73_C	ORF8	73	ERR5529235	28111	A	G	1	2021-01-15	Spain
N_3_H	N	3	ERR5529235	28280	G	C	1	2021-01-15	Spain
N_3_V	N	3	ERR5529235	28281	A	T	0,998258	2021-01-15	Spain
N_3_E	N	3	ERR5529235	28282	T	A	1	2021-01-15	Spain
N_260_NA	N	260	ERR5529235	29051	C	+A	0,0562984	2021-01-15	Spain
ORF1ab_1001_I	ORF1ab	1001	ERR5529236	3267	C	T	1	2021-01-08	Spain
ORF1ab_1708_D	ORF1ab	1708	ERR5529236	5388	C	A	1	2021-01-08	Spain
ORF1ab_2003_N	ORF1ab	2003	ERR5529236	6272	T	A	1	2021-01-08	Spain
ORF1ab_2144_NA	ORF1ab	2144	ERR5529236	6696	C	+T	0,100671	2021-01-08	Spain
ORF1ab_2230_T	ORF1ab	2230	ERR5529236	6954	T	C	1	2021-01-08	Spain
ORF1ab_3195_C	ORF1ab	3195	ERR5529236	9848	A	T	0,97191	2021-01-08	Spain
ORF1ab_3588_F	ORF1ab	3588	ERR5529236	11029	G	T	0,194158	2021-01-08	Spain
ORF1ab_3674_NA	ORF1ab	3674	ERR5529236	11287	G	-TCTGGTTTT	0,932607	2021-01-08	Spain
ORF1ab_314_L	ORF1ab	314	ERR5529236	14408	C	T	1	2021-01-08	Spain
ORF1ab_833_NA	ORF1ab	833	ERR5529236	15965	G	+T	0,0794543	2021-01-08	Spain
S_68_NA	S	68	ERR5529236	21764	A	-TACATG	0,936567	2021-01-08	Spain
S_143_NA	S	143	ERR5529236	21990	T	-TTA	0,533654	2021-01-08	Spain
S_501_Y	S	501	ERR5529236	23063	A	T	1	2021-01-08	Spain
S_570_D	S	570	ERR5529236	23271	C	A	1	2021-01-08	Spain
S_614_G	S	614	ERR5529236	23403	A	G	1	2021-01-08	Spain
S_681_H	S	681	ERR5529236	23604	C	A	1	2021-01-08	Spain
S_716_I	S	716	ERR5529236	23709	C	T	1	2021-01-08	Spain
S_982_A	S	982	ERR5529236	24506	T	G	1	2021-01-08	Spain
S_1118_H	S	1118	ERR5529236	24914	G	C	1	2021-01-08	Spain
ORF8_27_*	ORF8	27	ERR5529236	27972	C	T	1	2021-01-08	Spain
ORF8_52_I	ORF8	52	ERR5529236	28048	G	T	1	2021-01-08	Spain
ORF8_73_C	ORF8	73	ERR5529236	28111	A	G	1	2021-01-08	Spain
N_3_H	N	3	ERR5529236	28280	G	C	0,9967	2021-01-08	Spain
N_3_V	N	3	ERR5529236	28281	A	T	0,9967	2021-01-08	Spain
N_3_E	N	3	ERR5529236	28282	T	A	1	2021-01-08	Spain
N_260_NA	N	260	ERR5529236	29051	C	+A	0,0799439	2021-01-08	Spain
ORF1ab_1001_I	ORF1ab	1001	ERR5529237	3267	C	T	0,995614	2021-01-23	Spain
ORF1ab_1708_D	ORF1ab	1708	ERR5529237	5388	C	A	1	2021-01-23	Spain
ORF1ab_2003_N	ORF1ab	2003	ERR5529237	6272	T	A	1	2021-01-23	Spain
ORF1ab_2144_NA	ORF1ab	2144	ERR5529237	6696	C	+T	0,0657051	2021-01-23	Spain
ORF1ab_2230_T	ORF1ab	2230	ERR5529237	6954	T	C	1	2021-01-23	Spain
ORF1ab_3674_NA	ORF1ab	3674	ERR5529237	11287	G	-TCTGGTTTT	0,928302	2021-01-23	Spain
ORF1ab_314_L	ORF1ab	314	ERR5529237	14408	C	T	1	2021-01-23	Spain
ORF1ab_833_NA	ORF1ab	833	ERR5529237	15965	G	+T	0,0565317	2021-01-23	Spain
S_68_NA	S	68	ERR5529237	21764	A	-TACATG	0,923747	2021-01-23	Spain
S_143_NA	S	143	ERR5529237	21990	T	-TTA	0,591463	2021-01-23	Spain
S_501_Y	S	501	ERR5529237	23063	A	T	1	2021-01-23	Spain
S_570_D	S	570	ERR5529237	23271	C	A	1	2021-01-23	Spain
S_614_G	S	614	ERR5529237	23403	A	G	1	2021-01-23	Spain
S_681_H	S	681	ERR5529237	23604	C	A	1	2021-01-23	Spain
S_716_I	S	716	ERR5529237	23709	C	T	1	2021-01-23	Spain
S_982_A	S	982	ERR5529237	24506	T	G	1	2021-01-23	Spain
S_1118_H	S	1118	ERR5529237	24914	G	C	0,998162	2021-01-23	Spain
ORF7a_39_I	ORF7a	39	ERR5529237	27509	C	T	0,0503979	2021-01-23	Spain
ORF8_27_*	ORF8	27	ERR5529237	27972	C	T	1	2021-01-23	Spain
ORF8_52_I	ORF8	52	ERR5529237	28048	G	T	1	2021-01-23	Spain
ORF8_73_C	ORF8	73	ERR5529237	28111	A	G	1	2021-01-23	Spain
N_3_H	N	3	ERR5529237	28280	G	C	1	2021-01-23	Spain
N_3_V	N	3	ERR5529237	28281	A	T	0,997942	2021-01-23	Spain
N_3_E	N	3	ERR5529237	28282	T	A	1	2021-01-23	Spain
N_260_NA	N	260	ERR5529237	29051	C	+A	0,072407	2021-01-23	Spain
ORF1ab_1001_I	ORF1ab	1001	ERR5529238	3267	C	T	1	2021-01-23	Spain
ORF1ab_1022_I	ORF1ab	1022	ERR5529238	3330	C	T	1	2021-01-23	Spain
ORF1ab_1708_D	ORF1ab	1708	ERR5529238	5388	C	A	0,99723	2021-01-23	Spain
ORF1ab_2144_L	ORF1ab	2144	ERR5529238	6696	C	T	0,0517529	2021-01-23	Spain
ORF1ab_2144_NA	ORF1ab	2144	ERR5529238	6696	C	+T	0,0732601	2021-01-23	Spain
ORF1ab_2230_T	ORF1ab	2230	ERR5529238	6954	T	C	1	2021-01-23	Spain
ORF1ab_3523_V	ORF1ab	3523	ERR5529238	10833	C	T	1	2021-01-23	Spain
ORF1ab_3674_NA	ORF1ab	3674	ERR5529238	11287	G	-TCTGGTTTT	0,908033	2021-01-23	Spain
ORF1ab_314_L	ORF1ab	314	ERR5529238	14408	C	T	0,998363	2021-01-23	Spain
ORF1ab_833_NA	ORF1ab	833	ERR5529238	15965	G	+T	0,0838972	2021-01-23	Spain
S_68_NA	S	68	ERR5529238	21764	A	-TACATG	0,925099	2021-01-23	Spain
S_96_D	S	96	ERR5529238	21850	G	T	1	2021-01-23	Spain
S_143_NA	S	143	ERR5529238	21990	T	-TTA	0,67619	2021-01-23	Spain
S_501_Y	S	501	ERR5529238	23063	A	T	1	2021-01-23	Spain
S_570_D	S	570	ERR5529238	23271	C	A	1	2021-01-23	Spain
S_614_G	S	614	ERR5529238	23403	A	G	0,996798	2021-01-23	Spain
S_681_H	S	681	ERR5529238	23604	C	A	1	2021-01-23	Spain
S_716_I	S	716	ERR5529238	23709	C	T	1	2021-01-23	Spain
S_982_A	S	982	ERR5529238	24506	T	G	1	2021-01-23	Spain
S_1118_H	S	1118	ERR5529238	24914	G	C	1	2021-01-23	Spain
S_1163_Y	S	1163	ERR5529238	25049	G	T	0,999204	2021-01-23	Spain
M_2_S	M	2	ERR5529238	26526	G	T	0,997722	2021-01-23	Spain
ORF8_27_*	ORF8	27	ERR5529238	27972	C	T	0,997561	2021-01-23	Spain
ORF8_52_I	ORF8	52	ERR5529238	28048	G	T	0,99711	2021-01-23	Spain
ORF8_73_C	ORF8	73	ERR5529238	28111	A	G	0,998409	2021-01-23	Spain
N_3_H	N	3	ERR5529238	28280	G	C	1	2021-01-23	Spain
N_3_V	N	3	ERR5529238	28281	A	T	0,999192	2021-01-23	Spain
N_3_E	N	3	ERR5529238	28282	T	A	0,999193	2021-01-23	Spain
N_260_NA	N	260	ERR5529238	29051	C	+A	0,0652504	2021-01-23	Spain
ORF1ab_1001_I	ORF1ab	1001	ERR5529239	3267	C	T	0,998797	2021-01-22	Spain
ORF1ab_1708_D	ORF1ab	1708	ERR5529239	5388	C	A	1	2021-01-22	Spain
ORF1ab_2003_N	ORF1ab	2003	ERR5529239	6272	T	A	1	2021-01-22	Spain
ORF1ab_2144_NA	ORF1ab	2144	ERR5529239	6696	C	+T	0,077037	2021-01-22	Spain
ORF1ab_2230_T	ORF1ab	2230	ERR5529239	6954	T	C	1	2021-01-22	Spain
ORF1ab_3195_C	ORF1ab	3195	ERR5529239	9848	A	T	0,970297	2021-01-22	Spain
ORF1ab_3674_NA	ORF1ab	3674	ERR5529239	11287	G	-TCTGGTTTT	0,93168	2021-01-22	Spain
ORF1ab_314_L	ORF1ab	314	ERR5529239	14408	C	T	1	2021-01-22	Spain
ORF1ab_833_NA	ORF1ab	833	ERR5529239	15965	G	+T	0,0590137	2021-01-22	Spain
S_68_NA	S	68	ERR5529239	21764	A	-TACATG	0,94718	2021-01-22	Spain
S_143_NA	S	143	ERR5529239	21990	T	-TTA	0,65411	2021-01-22	Spain
S_570_D	S	570	ERR5529239	23271	C	A	0,998236	2021-01-22	Spain
S_614_G	S	614	ERR5529239	23403	A	G	0,998928	2021-01-22	Spain
S_681_H	S	681	ERR5529239	23604	C	A	1	2021-01-22	Spain
S_716_I	S	716	ERR5529239	23709	C	T	0,99726	2021-01-22	Spain
S_982_A	S	982	ERR5529239	24506	T	G	1	2021-01-22	Spain
S_1118_H	S	1118	ERR5529239	24914	G	C	0,999186	2021-01-22	Spain
ORF8_27_*	ORF8	27	ERR5529239	27972	C	T	1	2021-01-22	Spain
ORF8_52_I	ORF8	52	ERR5529239	28048	G	T	1	2021-01-22	Spain
ORF8_73_C	ORF8	73	ERR5529239	28111	A	G	0,998752	2021-01-22	Spain
N_3_H	N	3	ERR5529239	28280	G	C	1	2021-01-22	Spain
N_3_V	N	3	ERR5529239	28281	A	T	0,999326	2021-01-22	Spain
N_3_E	N	3	ERR5529239	28282	T	A	1	2021-01-22	Spain
N_260_NA	N	260	ERR5529239	29051	C	+A	0,06	2021-01-22	Spain
ORF1ab_1001_I	ORF1ab	1001	ERR5529240	3267	C	T	0,999322	2021-01-15	Spain
ORF1ab_1708_D	ORF1ab	1708	ERR5529240	5388	C	A	1	2021-01-15	Spain
ORF1ab_2230_T	ORF1ab	2230	ERR5529240	6954	T	C	1	2021-01-15	Spain
ORF1ab_3674_NA	ORF1ab	3674	ERR5529240	11287	G	-TCTGGTTTT	0,928282	2021-01-15	Spain
ORF1ab_3705_V	ORF1ab	3705	ERR5529240	11379	C	T	0,99918	2021-01-15	Spain
ORF1ab_314_L	ORF1ab	314	ERR5529240	14408	C	T	1	2021-01-15	Spain
S_68_NA	S	68	ERR5529240	21764	A	-TACATG	0,935243	2021-01-15	Spain
S_143_NA	S	143	ERR5529240	21990	T	-TTA	0,646638	2021-01-15	Spain
S_501_Y	S	501	ERR5529240	23063	A	T	1	2021-01-15	Spain
S_570_D	S	570	ERR5529240	23271	C	A	1	2021-01-15	Spain
S_614_G	S	614	ERR5529240	23403	A	G	1	2021-01-15	Spain
S_681_H	S	681	ERR5529240	23604	C	A	1	2021-01-15	Spain
S_716_I	S	716	ERR5529240	23709	C	T	1	2021-01-15	Spain
S_831_V	S	831	ERR5529240	24054	C	T	0,999139	2021-01-15	Spain
S_982_A	S	982	ERR5529240	24506	T	G	0,99937	2021-01-15	Spain
S_1118_H	S	1118	ERR5529240	24914	G	C	1	2021-01-15	Spain
ORF8_27_*	ORF8	27	ERR5529240	27972	C	T	0,998911	2021-01-15	Spain
ORF8_52_I	ORF8	52	ERR5529240	28048	G	T	0,998729	2021-01-15	Spain
ORF8_73_C	ORF8	73	ERR5529240	28111	A	G	0,998663	2021-01-15	Spain
N_3_H	N	3	ERR5529240	28280	G	C	1	2021-01-15	Spain
N_3_V	N	3	ERR5529240	28281	A	T	0,998999	2021-01-15	Spain
N_3_E	N	3	ERR5529240	28282	T	A	1	2021-01-15	Spain
N_203_K	N	203	ERR5529240	28881	G	A	1	2021-01-15	Spain
N_204_R	N	204	ERR5529240	28883	G	C	1	2021-01-15	Spain
N_235_F	N	235	ERR5529240	28977	C	T	1	2021-01-15	Spain
ORF1ab_1001_I	ORF1ab	1001	ERR5529241	3267	C	T	1	2021-01-05	Spain
ORF1ab_1708_D	ORF1ab	1708	ERR5529241	5388	C	A	1	2021-01-05	Spain
ORF1ab_2144_NA	ORF1ab	2144	ERR5529241	6696	C	+T	0,0739666	2021-01-05	Spain
ORF1ab_2230_T	ORF1ab	2230	ERR5529241	6954	T	C	1	2021-01-05	Spain
ORF1ab_3674_NA	ORF1ab	3674	ERR5529241	11287	G	-TCTGGTTTT	0,923077	2021-01-05	Spain
ORF1ab_3705_V	ORF1ab	3705	ERR5529241	11379	C	T	0,995375	2021-01-05	Spain
ORF1ab_314_L	ORF1ab	314	ERR5529241	14408	C	T	0,99775	2021-01-05	Spain
ORF1ab_833_NA	ORF1ab	833	ERR5529241	15965	G	+T	0,0771999	2021-01-05	Spain
ORF1ab_2320_V	ORF1ab	2320	ERR5529241	20425	A	G	1	2021-01-05	Spain
S_68_NA	S	68	ERR5529241	21764	A	-TACATG	0,938489	2021-01-05	Spain
S_143_NA	S	143	ERR5529241	21990	T	-TTA	0,613527	2021-01-05	Spain
S_501_Y	S	501	ERR5529241	23063	A	T	1	2021-01-05	Spain
S_570_D	S	570	ERR5529241	23271	C	A	1	2021-01-05	Spain
S_614_G	S	614	ERR5529241	23403	A	G	0,999053	2021-01-05	Spain
S_681_H	S	681	ERR5529241	23604	C	A	1	2021-01-05	Spain
S_716_I	S	716	ERR5529241	23709	C	T	1	2021-01-05	Spain
S_831_V	S	831	ERR5529241	24054	C	T	1	2021-01-05	Spain
S_982_A	S	982	ERR5529241	24506	T	G	1	2021-01-05	Spain
S_1118_H	S	1118	ERR5529241	24914	G	C	1	2021-01-05	Spain
ORF8_27_*	ORF8	27	ERR5529241	27972	C	T	1	2021-01-05	Spain
ORF8_52_I	ORF8	52	ERR5529241	28048	G	T	1	2021-01-05	Spain
ORF8_73_C	ORF8	73	ERR5529241	28111	A	G	1	2021-01-05	Spain
N_3_H	N	3	ERR5529241	28280	G	C	1	2021-01-05	Spain
N_3_V	N	3	ERR5529241	28281	A	T	0,998467	2021-01-05	Spain
N_3_E	N	3	ERR5529241	28282	T	A	1	2021-01-05	Spain
N_203_K	N	203	ERR5529241	28881	G	A	1	2021-01-05	Spain
N_204_R	N	204	ERR5529241	28883	G	C	1	2021-01-05	Spain
N_260_NA	N	260	ERR5529241	29051	C	+A	0,0648464	2021-01-05	Spain
ORF1ab_730_F	ORF1ab	730	ERR5529242	2453	C	T	1	2021-01-15	Spain
ORF1ab_743_D	ORF1ab	743	ERR5529242	2494	G	T	1	2021-01-15	Spain
ORF1ab_767_A	ORF1ab	767	ERR5529242	2565	A	C	0,749757	2021-01-15	Spain
ORF1ab_1001_I	ORF1ab	1001	ERR5529242	3267	C	T	1	2021-01-15	Spain
ORF1ab_1708_D	ORF1ab	1708	ERR5529242	5388	C	A	1	2021-01-15	Spain
ORF1ab_2144_NA	ORF1ab	2144	ERR5529242	6696	C	+T	0,0822042	2021-01-15	Spain
ORF1ab_2230_T	ORF1ab	2230	ERR5529242	6954	T	C	0,99729	2021-01-15	Spain
ORF1ab_3674_NA	ORF1ab	3674	ERR5529242	11287	G	-TCTGGTTTT	0,931281	2021-01-15	Spain
ORF1ab_314_L	ORF1ab	314	ERR5529242	14408	C	T	0,998459	2021-01-15	Spain
ORF1ab_833_NA	ORF1ab	833	ERR5529242	15965	G	+T	0,0652655	2021-01-15	Spain
S_68_NA	S	68	ERR5529242	21764	A	-TACATG	0,948538	2021-01-15	Spain
S_143_NA	S	143	ERR5529242	21990	T	-TTA	0,672365	2021-01-15	Spain
S_501_Y	S	501	ERR5529242	23063	A	T	1	2021-01-15	Spain
S_570_D	S	570	ERR5529242	23271	C	A	1	2021-01-15	Spain
S_614_G	S	614	ERR5529242	23403	A	G	1	2021-01-15	Spain
S_681_H	S	681	ERR5529242	23604	C	A	1	2021-01-15	Spain
S_716_I	S	716	ERR5529242	23709	C	T	1	2021-01-15	Spain
S_982_A	S	982	ERR5529242	24506	T	G	0,998934	2021-01-15	Spain
S_1118_H	S	1118	ERR5529242	24914	G	C	1	2021-01-15	Spain
ORF8_27_*	ORF8	27	ERR5529242	27972	C	T	1	2021-01-15	Spain
ORF8_52_I	ORF8	52	ERR5529242	28048	G	T	1	2021-01-15	Spain
ORF8_73_C	ORF8	73	ERR5529242	28111	A	G	1	2021-01-15	Spain
N_3_H	N	3	ERR5529242	28280	G	C	1	2021-01-15	Spain
N_3_V	N	3	ERR5529242	28281	A	T	1	2021-01-15	Spain
N_3_E	N	3	ERR5529242	28282	T	A	1	2021-01-15	Spain
N_260_NA	N	260	ERR5529242	29051	C	+A	0,0530233	2021-01-15	Spain
ORF1ab_1001_I	ORF1ab	1001	ERR5529243	3267	C	T	1	2021-01-15	Spain
ORF1ab_1022_I	ORF1ab	1022	ERR5529243	3330	C	T	0,99711	2021-01-15	Spain
ORF1ab_1708_D	ORF1ab	1708	ERR5529243	5388	C	A	1	2021-01-15	Spain
ORF1ab_2144_NA	ORF1ab	2144	ERR5529243	6696	C	+T	0,0865724	2021-01-15	Spain
ORF1ab_2230_T	ORF1ab	2230	ERR5529243	6954	T	C	1	2021-01-15	Spain
ORF1ab_3523_V	ORF1ab	3523	ERR5529243	10833	C	T	0,997308	2021-01-15	Spain
ORF1ab_3674_NA	ORF1ab	3674	ERR5529243	11287	G	-TCTGGTTTT	0,925585	2021-01-15	Spain
ORF1ab_314_L	ORF1ab	314	ERR5529243	14408	C	T	1	2021-01-15	Spain
ORF1ab_833_NA	ORF1ab	833	ERR5529243	15965	G	+T	0,0722892	2021-01-15	Spain
S_68_NA	S	68	ERR5529243	21764	A	-TACATG	0,919166	2021-01-15	Spain
S_96_D	S	96	ERR5529243	21850	G	T	0,997859	2021-01-15	Spain
S_143_NA	S	143	ERR5529243	21990	T	-TTA	0,658683	2021-01-15	Spain
S_501_Y	S	501	ERR5529243	23063	A	T	1	2021-01-15	Spain
S_570_D	S	570	ERR5529243	23271	C	A	0,998862	2021-01-15	Spain
S_614_G	S	614	ERR5529243	23403	A	G	0,99726	2021-01-15	Spain
S_681_H	S	681	ERR5529243	23604	C	A	1	2021-01-15	Spain
S_716_I	S	716	ERR5529243	23709	C	T	1	2021-01-15	Spain
S_982_A	S	982	ERR5529243	24506	T	G	1	2021-01-15	Spain
S_1118_H	S	1118	ERR5529243	24914	G	C	1	2021-01-15	Spain
M_2_S	M	2	ERR5529243	26526	G	T	0,988858	2021-01-15	Spain
ORF8_27_*	ORF8	27	ERR5529243	27972	C	T	1	2021-01-15	Spain
ORF8_52_I	ORF8	52	ERR5529243	28048	G	T	1	2021-01-15	Spain
ORF8_73_C	ORF8	73	ERR5529243	28111	A	G	1	2021-01-15	Spain
N_3_H	N	3	ERR5529243	28280	G	C	1	2021-01-15	Spain
N_3_V	N	3	ERR5529243	28281	A	T	1	2021-01-15	Spain
N_3_E	N	3	ERR5529243	28282	T	A	0,998869	2021-01-15	Spain
N_260_NA	N	260	ERR5529243	29051	C	+A	0,0562293	2021-01-15	Spain
ORF1ab_1001_I	ORF1ab	1001	ERR5529244	3267	C	T	0,999001	2021-01-13	Spain
ORF1ab_1567_A	ORF1ab	1567	ERR5529244	4964	A	G	0,994872	2021-01-13	Spain
ORF1ab_1708_D	ORF1ab	1708	ERR5529244	5388	C	A	1	2021-01-13	Spain
ORF1ab_2003_N	ORF1ab	2003	ERR5529244	6272	T	A	0,602867	2021-01-13	Spain
ORF1ab_2230_T	ORF1ab	2230	ERR5529244	6954	T	C	1	2021-01-13	Spain
ORF1ab_3195_C	ORF1ab	3195	ERR5529244	9848	A	T	0,66436	2021-01-13	Spain
ORF1ab_3606_F	ORF1ab	3606	ERR5529244	11083	G	T	0,240842	2021-01-13	Spain
ORF1ab_3674_NA	ORF1ab	3674	ERR5529244	11287	G	-TCTGGTTTT	0,928801	2021-01-13	Spain
ORF1ab_3966_R	ORF1ab	3966	ERR5529244	12162	A	G	0,601875	2021-01-13	Spain
ORF1ab_314_L	ORF1ab	314	ERR5529244	14408	C	T	1	2021-01-13	Spain
ORF1ab_833_NA	ORF1ab	833	ERR5529244	15965	G	+T	0,0734112	2021-01-13	Spain
ORF1ab_1383_R	ORF1ab	1383	ERR5529244	17615	A	G	1	2021-01-13	Spain
S_68_NA	S	68	ERR5529244	21764	A	-TACATG	0,932948	2021-01-13	Spain
S_143_NA	S	143	ERR5529244	21990	T	-TTA	0,66129	2021-01-13	Spain
S_501_Y	S	501	ERR5529244	23063	A	T	1	2021-01-13	Spain
S_570_D	S	570	ERR5529244	23271	C	A	1	2021-01-13	Spain
S_614_G	S	614	ERR5529244	23403	A	G	1	2021-01-13	Spain
S_681_H	S	681	ERR5529244	23604	C	A	1	2021-01-13	Spain
S_716_I	S	716	ERR5529244	23709	C	T	1	2021-01-13	Spain
S_982_A	S	982	ERR5529244	24506	T	G	0,99907	2021-01-13	Spain
S_1118_H	S	1118	ERR5529244	24914	G	C	1	2021-01-13	Spain
ORF7a_39_S	ORF7a	39	ERR5529244	27508	A	T	0,630631	2021-01-13	Spain
ORF8_27_*	ORF8	27	ERR5529244	27972	C	T	1	2021-01-13	Spain
ORF8_52_I	ORF8	52	ERR5529244	28048	G	T	1	2021-01-13	Spain
ORF8_73_C	ORF8	73	ERR5529244	28111	A	G	1	2021-01-13	Spain
N_3_H	N	3	ERR5529244	28280	G	C	1	2021-01-13	Spain
N_3_V	N	3	ERR5529244	28281	A	T	1	2021-01-13	Spain
N_3_E	N	3	ERR5529244	28282	T	A	0,998401	2021-01-13	Spain
N_203_K	N	203	ERR5529244	28881	G	A	1	2021-01-13	Spain
N_204_R	N	204	ERR5529244	28883	G	C	1	2021-01-13	Spain
N_260_NA	N	260	ERR5529244	29051	C	+A	0,0546751	2021-01-13	Spain
ORF1ab_753_I	ORF1ab	753	ERR5529247	2523	C	T	0,989726	2021-01-16	Spain
ORF1ab_1001_I	ORF1ab	1001	ERR5529247	3267	C	T	1	2021-01-16	Spain
ORF1ab_1708_D	ORF1ab	1708	ERR5529247	5388	C	A	1	2021-01-16	Spain
ORF1ab_2144_NA	ORF1ab	2144	ERR5529247	6696	C	+T	0,0575989	2021-01-16	Spain
ORF1ab_2230_T	ORF1ab	2230	ERR5529247	6954	T	C	1	2021-01-16	Spain
ORF1ab_3603_NA	ORF1ab	3603	ERR5529247	11074	C	+T	0,0685966	2021-01-16	Spain
ORF1ab_3606_NA	ORF1ab	3606	ERR5529247	11082	T	-G	0,0782875	2021-01-16	Spain
ORF1ab_3606_F	ORF1ab	3606	ERR5529247	11083	G	T	1	2021-01-16	Spain
ORF1ab_3674_NA	ORF1ab	3674	ERR5529247	11287	G	-TCTGGTTTT	0,933654	2021-01-16	Spain
ORF1ab_3966_R	ORF1ab	3966	ERR5529247	12162	A	G	0,429819	2021-01-16	Spain
ORF1ab_314_L	ORF1ab	314	ERR5529247	14408	C	T	0,998755	2021-01-16	Spain
ORF1ab_833_NA	ORF1ab	833	ERR5529247	15965	G	+T	0,0519433	2021-01-16	Spain
S_68_NA	S	68	ERR5529247	21764	A	-TACATG	0,946147	2021-01-16	Spain
S_143_NA	S	143	ERR5529247	21990	T	-TTA	0,6	2021-01-16	Spain
S_501_Y	S	501	ERR5529247	23063	A	T	1	2021-01-16	Spain
S_570_D	S	570	ERR5529247	23271	C	A	1	2021-01-16	Spain
S_614_G	S	614	ERR5529247	23403	A	G	0,998997	2021-01-16	Spain
S_681_H	S	681	ERR5529247	23604	C	A	1	2021-01-16	Spain
S_716_I	S	716	ERR5529247	23709	C	T	1	2021-01-16	Spain
S_982_A	S	982	ERR5529247	24506	T	G	0,997375	2021-01-16	Spain
S_1118_H	S	1118	ERR5529247	24914	G	C	1	2021-01-16	Spain
ORF7a_39_S	ORF7a	39	ERR5529247	27508	A	T	0,408735	2021-01-16	Spain
ORF8_27_*	ORF8	27	ERR5529247	27972	C	T	1	2021-01-16	Spain
ORF8_52_I	ORF8	52	ERR5529247	28048	G	T	1	2021-01-16	Spain
ORF8_73_C	ORF8	73	ERR5529247	28111	A	G	1	2021-01-16	Spain
N_3_H	N	3	ERR5529247	28280	G	C	1	2021-01-16	Spain
N_3_V	N	3	ERR5529247	28281	A	T	0,999248	2021-01-16	Spain
N_3_E	N	3	ERR5529247	28282	T	A	1	2021-01-16	Spain
N_67_L	N	67	ERR5529247	28473	C	T	1	2021-01-16	Spain
N_260_NA	N	260	ERR5529247	29051	C	+A	0,0687467	2021-01-16	Spain
ORF1ab_1001_I	ORF1ab	1001	ERR5529248	3267	C	T	1	2021-01-08	Spain
ORF1ab_1708_D	ORF1ab	1708	ERR5529248	5388	C	A	1	2021-01-08	Spain
ORF1ab_2003_N	ORF1ab	2003	ERR5529248	6272	T	A	1	2021-01-08	Spain
ORF1ab_2144_NA	ORF1ab	2144	ERR5529248	6696	C	+T	0,0706767	2021-01-08	Spain
ORF1ab_2230_T	ORF1ab	2230	ERR5529248	6954	T	C	1	2021-01-08	Spain
ORF1ab_3195_C	ORF1ab	3195	ERR5529248	9848	A	T	1	2021-01-08	Spain
ORF1ab_3674_NA	ORF1ab	3674	ERR5529248	11287	G	-TCTGGTTTT	0,920298	2021-01-08	Spain
ORF1ab_314_L	ORF1ab	314	ERR5529248	14408	C	T	1	2021-01-08	Spain
ORF1ab_833_NA	ORF1ab	833	ERR5529248	15965	G	+T	0,0898973	2021-01-08	Spain
S_68_NA	S	68	ERR5529248	21764	A	-TACATG	0,937888	2021-01-08	Spain
S_143_NA	S	143	ERR5529248	21990	T	-TTA	0,651899	2021-01-08	Spain
S_501_Y	S	501	ERR5529248	23063	A	T	1	2021-01-08	Spain
S_570_D	S	570	ERR5529248	23271	C	A	1	2021-01-08	Spain
S_614_G	S	614	ERR5529248	23403	A	G	1	2021-01-08	Spain
S_681_H	S	681	ERR5529248	23604	C	A	1	2021-01-08	Spain
S_716_I	S	716	ERR5529248	23709	C	T	1	2021-01-08	Spain
S_982_A	S	982	ERR5529248	24506	T	G	1	2021-01-08	Spain
S_1118_H	S	1118	ERR5529248	24914	G	C	1	2021-01-08	Spain
ORF8_27_*	ORF8	27	ERR5529248	27972	C	T	0,997849	2021-01-08	Spain
ORF8_52_I	ORF8	52	ERR5529248	28048	G	T	1	2021-01-08	Spain
ORF8_73_C	ORF8	73	ERR5529248	28111	A	G	1	2021-01-08	Spain
N_3_H	N	3	ERR5529248	28280	G	C	1	2021-01-08	Spain
N_3_V	N	3	ERR5529248	28281	A	T	1	2021-01-08	Spain
N_3_E	N	3	ERR5529248	28282	T	A	0,999107	2021-01-08	Spain
N_260_NA	N	260	ERR5529248	29051	C	+A	0,0810811	2021-01-08	Spain
ORF1ab_1001_I	ORF1ab	1001	ERR5529250	3267	C	T	0,997491	2021-01-22	Spain
ORF1ab_1708_D	ORF1ab	1708	ERR5529250	5388	C	A	1	2021-01-22	Spain
ORF1ab_2144_NA	ORF1ab	2144	ERR5529250	6696	C	+T	0,0558313	2021-01-22	Spain
ORF1ab_2230_T	ORF1ab	2230	ERR5529250	6954	T	C	0,996743	2021-01-22	Spain
ORF1ab_3145_V	ORF1ab	3145	ERR5529250	9698	A	G	0,996	2021-01-22	Spain
ORF1ab_3674_NA	ORF1ab	3674	ERR5529250	11287	G	-TCTGGTTTT	0,892279	2021-01-22	Spain
ORF1ab_248_F	ORF1ab	248	ERR5529250	14209	G	T	0,997351	2021-01-22	Spain
ORF1ab_314_L	ORF1ab	314	ERR5529250	14408	C	T	0,997704	2021-01-22	Spain
S_68_NA	S	68	ERR5529250	21764	A	-TACATG	0,94097	2021-01-22	Spain
S_143_NA	S	143	ERR5529250	21990	T	-TTA	0,64818	2021-01-22	Spain
S_501_Y	S	501	ERR5529250	23063	A	T	1	2021-01-22	Spain
S_570_D	S	570	ERR5529250	23271	C	A	0,998979	2021-01-22	Spain
S_614_G	S	614	ERR5529250	23403	A	G	1	2021-01-22	Spain
S_681_H	S	681	ERR5529250	23604	C	A	1	2021-01-22	Spain
S_716_I	S	716	ERR5529250	23709	C	T	1	2021-01-22	Spain
S_982_A	S	982	ERR5529250	24506	T	G	1	2021-01-22	Spain
S_1118_H	S	1118	ERR5529250	24914	G	C	1	2021-01-22	Spain
ORF8_27_*	ORF8	27	ERR5529250	27972	C	T	1	2021-01-22	Spain
ORF8_52_I	ORF8	52	ERR5529250	28048	G	T	0,998423	2021-01-22	Spain
ORF8_68_*	ORF8	68	ERR5529250	28095	A	T	0,989817	2021-01-22	Spain
ORF8_73_C	ORF8	73	ERR5529250	28111	A	G	1	2021-01-22	Spain
N_3_H	N	3	ERR5529250	28280	G	C	1	2021-01-22	Spain
N_3_V	N	3	ERR5529250	28281	A	T	0,999298	2021-01-22	Spain
N_3_E	N	3	ERR5529250	28282	T	A	1	2021-01-22	Spain
ORF10_11_S	ORF10	11	ERR5529250	29589	T	C	0,999235	2021-01-22	Spain
ORF1ab_730_F	ORF1ab	730	ERR5529251	2453	C	T	0,997812	2021-01-22	Spain
ORF1ab_743_D	ORF1ab	743	ERR5529251	2494	G	T	0,997455	2021-01-22	Spain
ORF1ab_1001_I	ORF1ab	1001	ERR5529251	3267	C	T	0,999218	2021-01-22	Spain
ORF1ab_1708_D	ORF1ab	1708	ERR5529251	5388	C	A	1	2021-01-22	Spain
ORF1ab_2144_NA	ORF1ab	2144	ERR5529251	6696	C	+T	0,0568282	2021-01-22	Spain
ORF1ab_2230_T	ORF1ab	2230	ERR5529251	6954	T	C	1	2021-01-22	Spain
ORF1ab_3603_NA	ORF1ab	3603	ERR5529251	11074	C	+T	0,0846979	2021-01-22	Spain
ORF1ab_3606_F	ORF1ab	3606	ERR5529251	11083	G	T	1	2021-01-22	Spain
ORF1ab_3674_NA	ORF1ab	3674	ERR5529251	11287	G	-TCTGGTTTT	0,917169	2021-01-22	Spain
ORF1ab_314_L	ORF1ab	314	ERR5529251	14408	C	T	1	2021-01-22	Spain
S_68_NA	S	68	ERR5529251	21764	A	-TACATG	0,941261	2021-01-22	Spain
S_143_NA	S	143	ERR5529251	21990	T	-TTA	0,630966	2021-01-22	Spain
S_570_D	S	570	ERR5529251	23271	C	A	1	2021-01-22	Spain
S_614_G	S	614	ERR5529251	23403	A	G	1	2021-01-22	Spain
S_681_H	S	681	ERR5529251	23604	C	A	1	2021-01-22	Spain
S_716_I	S	716	ERR5529251	23709	C	T	0,99734	2021-01-22	Spain
S_982_A	S	982	ERR5529251	24506	T	G	0,99924	2021-01-22	Spain
S_1118_H	S	1118	ERR5529251	24914	G	C	0,999522	2021-01-22	Spain
S_1251_V	S	1251	ERR5529251	25314	G	T	0,998097	2021-01-22	Spain
ORF8_27_*	ORF8	27	ERR5529251	27972	C	T	0,998465	2021-01-22	Spain
ORF8_52_I	ORF8	52	ERR5529251	28048	G	T	1	2021-01-22	Spain
ORF8_73_C	ORF8	73	ERR5529251	28111	A	G	1	2021-01-22	Spain
N_3_H	N	3	ERR5529251	28280	G	C	0,999191	2021-01-22	Spain
N_3_V	N	3	ERR5529251	28281	A	T	1	2021-01-22	Spain
N_3_E	N	3	ERR5529251	28282	T	A	1	2021-01-22	Spain
ORF1ab_1001_I	ORF1ab	1001	ERR5529252	3267	C	T	0,998965	2021-01-05	Spain
ORF1ab_1708_D	ORF1ab	1708	ERR5529252	5388	C	A	1	2021-01-05	Spain
ORF1ab_2144_NA	ORF1ab	2144	ERR5529252	6696	C	+T	0,0786782	2021-01-05	Spain
ORF1ab_2230_T	ORF1ab	2230	ERR5529252	6954	T	C	1	2021-01-05	Spain
ORF1ab_3674_NA	ORF1ab	3674	ERR5529252	11287	G	-TCTGGTTTT	0,919494	2021-01-05	Spain
ORF1ab_3705_V	ORF1ab	3705	ERR5529252	11379	C	T	0,997003	2021-01-05	Spain
ORF1ab_314_L	ORF1ab	314	ERR5529252	14408	C	T	1	2021-01-05	Spain
ORF1ab_833_NA	ORF1ab	833	ERR5529252	15965	G	+T	0,0703305	2021-01-05	Spain
S_68_NA	S	68	ERR5529252	21764	A	-TACATG	0,939709	2021-01-05	Spain
S_143_NA	S	143	ERR5529252	21990	T	-TTA	0,655738	2021-01-05	Spain
S_501_Y	S	501	ERR5529252	23063	A	T	1	2021-01-05	Spain
S_570_D	S	570	ERR5529252	23271	C	A	1	2021-01-05	Spain
S_614_G	S	614	ERR5529252	23403	A	G	1	2021-01-05	Spain
S_681_H	S	681	ERR5529252	23604	C	A	1	2021-01-05	Spain
S_716_I	S	716	ERR5529252	23709	C	T	1	2021-01-05	Spain
S_831_V	S	831	ERR5529252	24054	C	T	1	2021-01-05	Spain
S_982_A	S	982	ERR5529252	24506	T	G	1	2021-01-05	Spain
S_1118_H	S	1118	ERR5529252	24914	G	C	1	2021-01-05	Spain
ORF7a_121_*	ORF7a	121	ERR5529252	27754	G	T	0,472103	2021-01-05	Spain
ORF8_27_*	ORF8	27	ERR5529252	27972	C	T	1	2021-01-05	Spain
ORF8_52_I	ORF8	52	ERR5529252	28048	G	T	1	2021-01-05	Spain
ORF8_73_C	ORF8	73	ERR5529252	28111	A	G	0,99935	2021-01-05	Spain
N_3_H	N	3	ERR5529252	28280	G	C	1	2021-01-05	Spain
N_3_V	N	3	ERR5529252	28281	A	T	0,99922	2021-01-05	Spain
N_3_E	N	3	ERR5529252	28282	T	A	1	2021-01-05	Spain
N_203_K	N	203	ERR5529252	28881	G	A	1	2021-01-05	Spain
N_204_R	N	204	ERR5529252	28883	G	C	1	2021-01-05	Spain
N_235_F	N	235	ERR5529252	28977	C	T	0,990991	2021-01-05	Spain
N_260_NA	N	260	ERR5529252	29051	C	+A	0,0684932	2021-01-05	Spain
ORF1ab_1001_I	ORF1ab	1001	ERR5529253	3267	C	T	0,997673	2021-01-15	Spain
ORF1ab_1708_D	ORF1ab	1708	ERR5529253	5388	C	A	1	2021-01-15	Spain
ORF1ab_2144_NA	ORF1ab	2144	ERR5529253	6696	C	+T	0,0779221	2021-01-15	Spain
ORF1ab_2230_T	ORF1ab	2230	ERR5529253	6954	T	C	0,998016	2021-01-15	Spain
ORF1ab_3145_V	ORF1ab	3145	ERR5529253	9698	A	G	0,998618	2021-01-15	Spain
ORF1ab_3674_NA	ORF1ab	3674	ERR5529253	11287	G	-TCTGGTTTT	0,933099	2021-01-15	Spain
ORF1ab_314_L	ORF1ab	314	ERR5529253	14408	C	T	1	2021-01-15	Spain
ORF1ab_833_NA	ORF1ab	833	ERR5529253	15965	G	+T	0,101401	2021-01-15	Spain
S_68_NA	S	68	ERR5529253	21764	A	-TACATG	0,941221	2021-01-15	Spain
S_143_NA	S	143	ERR5529253	21990	T	-TTA	0,527273	2021-01-15	Spain
S_501_Y	S	501	ERR5529253	23063	A	T	1	2021-01-15	Spain
S_570_D	S	570	ERR5529253	23271	C	A	1	2021-01-15	Spain
S_614_G	S	614	ERR5529253	23403	A	G	1	2021-01-15	Spain
S_681_H	S	681	ERR5529253	23604	C	A	1	2021-01-15	Spain
S_716_I	S	716	ERR5529253	23709	C	T	1	2021-01-15	Spain
S_982_A	S	982	ERR5529253	24506	T	G	0,999184	2021-01-15	Spain
S_1118_H	S	1118	ERR5529253	24914	G	C	0,999244	2021-01-15	Spain
ORF8_27_*	ORF8	27	ERR5529253	27972	C	T	1	2021-01-15	Spain
ORF8_52_I	ORF8	52	ERR5529253	28048	G	T	0,998397	2021-01-15	Spain
ORF8_68_*	ORF8	68	ERR5529253	28095	A	T	0,987097	2021-01-15	Spain
ORF8_73_C	ORF8	73	ERR5529253	28111	A	G	1	2021-01-15	Spain
N_3_H	N	3	ERR5529253	28280	G	C	1	2021-01-15	Spain
N_3_V	N	3	ERR5529253	28281	A	T	0,99931	2021-01-15	Spain
N_3_E	N	3	ERR5529253	28282	T	A	1	2021-01-15	Spain
N_203_K	N	203	ERR5529253	28881	G	A	1	2021-01-15	Spain
N_204_R	N	204	ERR5529253	28883	G	C	1	2021-01-15	Spain
N_235_F	N	235	ERR5529253	28977	C	T	1	2021-01-15	Spain
N_260_NA	N	260	ERR5529253	29051	C	+A	0,0651951	2021-01-15	Spain
ORF10_11_S	ORF10	11	ERR5529253	29589	T	C	0,999194	2021-01-15	Spain
ORF1ab_1001_I	ORF1ab	1001	ERR5529254	3267	C	T	0,998869	2021-01-15	Spain
ORF1ab_1022_I	ORF1ab	1022	ERR5529254	3330	C	T	0,999453	2021-01-15	Spain
ORF1ab_1708_D	ORF1ab	1708	ERR5529254	5388	C	A	0,999388	2021-01-15	Spain
ORF1ab_2144_NA	ORF1ab	2144	ERR5529254	6696	C	+T	0,083266	2021-01-15	Spain
ORF1ab_2230_T	ORF1ab	2230	ERR5529254	6954	T	C	1	2021-01-15	Spain
ORF1ab_3523_V	ORF1ab	3523	ERR5529254	10833	C	T	1	2021-01-15	Spain
ORF1ab_3674_NA	ORF1ab	3674	ERR5529254	11287	G	-TCTGGTTTT	0,920733	2021-01-15	Spain
ORF1ab_314_L	ORF1ab	314	ERR5529254	14408	C	T	1	2021-01-15	Spain
ORF1ab_833_NA	ORF1ab	833	ERR5529254	15965	G	+T	0,0577198	2021-01-15	Spain
S_68_NA	S	68	ERR5529254	21764	A	-TACATG	0,929279	2021-01-15	Spain
S_96_D	S	96	ERR5529254	21850	G	T	0,999472	2021-01-15	Spain
S_143_NA	S	143	ERR5529254	21990	T	-TTA	0,64327	2021-01-15	Spain
S_501_Y	S	501	ERR5529254	23063	A	T	1	2021-01-15	Spain
S_570_D	S	570	ERR5529254	23271	C	A	0,998713	2021-01-15	Spain
S_614_G	S	614	ERR5529254	23403	A	G	0,999458	2021-01-15	Spain
S_681_H	S	681	ERR5529254	23604	C	A	1	2021-01-15	Spain
S_716_I	S	716	ERR5529254	23709	C	T	0,999146	2021-01-15	Spain
S_982_A	S	982	ERR5529254	24506	T	G	0,998942	2021-01-15	Spain
S_1118_H	S	1118	ERR5529254	24914	G	C	0,999662	2021-01-15	Spain
M_2_S	M	2	ERR5529254	26526	G	T	0,997817	2021-01-15	Spain
ORF8_27_*	ORF8	27	ERR5529254	27972	C	T	1	2021-01-15	Spain
ORF8_52_I	ORF8	52	ERR5529254	28048	G	T	1	2021-01-15	Spain
ORF8_73_C	ORF8	73	ERR5529254	28111	A	G	1	2021-01-15	Spain
N_3_H	N	3	ERR5529254	28280	G	C	0,999609	2021-01-15	Spain
N_3_V	N	3	ERR5529254	28281	A	T	0,998439	2021-01-15	Spain
N_3_E	N	3	ERR5529254	28282	T	A	0,99961	2021-01-15	Spain
N_260_NA	N	260	ERR5529254	29051	C	+A	0,0551611	2021-01-15	Spain
ORF1ab_1001_I	ORF1ab	1001	ERR5529255	3267	C	T	1	2021-01-19	Spain
ORF1ab_1708_D	ORF1ab	1708	ERR5529255	5388	C	A	1	2021-01-19	Spain
ORF1ab_2003_N	ORF1ab	2003	ERR5529255	6272	T	A	0,999312	2021-01-19	Spain
ORF1ab_2144_NA	ORF1ab	2144	ERR5529255	6696	C	+T	0,0735964	2021-01-19	Spain
ORF1ab_2230_T	ORF1ab	2230	ERR5529255	6954	T	C	1	2021-01-19	Spain
ORF1ab_3195_C	ORF1ab	3195	ERR5529255	9848	A	T	1	2021-01-19	Spain
ORF1ab_3674_NA	ORF1ab	3674	ERR5529255	11287	G	-TCTGGTTTT	0,911494	2021-01-19	Spain
ORF1ab_314_L	ORF1ab	314	ERR5529255	14408	C	T	1	2021-01-19	Spain
ORF1ab_833_NA	ORF1ab	833	ERR5529255	15965	G	+T	0,0540881	2021-01-19	Spain
S_68_NA	S	68	ERR5529255	21764	A	-TACATG	0,932432	2021-01-19	Spain
S_143_NA	S	143	ERR5529255	21990	T	-TTA	0,614481	2021-01-19	Spain
S_570_D	S	570	ERR5529255	23271	C	A	1	2021-01-19	Spain
S_614_G	S	614	ERR5529255	23403	A	G	0,998837	2021-01-19	Spain
S_681_H	S	681	ERR5529255	23604	C	A	1	2021-01-19	Spain
S_716_I	S	716	ERR5529255	23709	C	T	1	2021-01-19	Spain
S_982_A	S	982	ERR5529255	24506	T	G	0,998847	2021-01-19	Spain
S_1118_H	S	1118	ERR5529255	24914	G	C	0,998999	2021-01-19	Spain
ORF8_27_*	ORF8	27	ERR5529255	27972	C	T	1	2021-01-19	Spain
ORF8_52_I	ORF8	52	ERR5529255	28048	G	T	1	2021-01-19	Spain
ORF8_73_C	ORF8	73	ERR5529255	28111	A	G	1	2021-01-19	Spain
N_3_H	N	3	ERR5529255	28280	G	C	1	2021-01-19	Spain
N_3_V	N	3	ERR5529255	28281	A	T	1	2021-01-19	Spain
N_3_E	N	3	ERR5529255	28282	T	A	1	2021-01-19	Spain
N_260_NA	N	260	ERR5529255	29051	C	+A	0,0520674	2021-01-19	Spain
ORF1ab_1001_I	ORF1ab	1001	ERR5529256	3267	C	T	1	2021-01-13	Spain
ORF1ab_1708_D	ORF1ab	1708	ERR5529256	5388	C	A	1	2021-01-13	Spain
ORF1ab_2003_N	ORF1ab	2003	ERR5529256	6272	T	A	0,18307	2021-01-13	Spain
ORF1ab_2144_NA	ORF1ab	2144	ERR5529256	6696	C	+T	0,065331	2021-01-13	Spain
ORF1ab_2230_T	ORF1ab	2230	ERR5529256	6954	T	C	1	2021-01-13	Spain
ORF1ab_3195_C	ORF1ab	3195	ERR5529256	9848	A	T	0,240741	2021-01-13	Spain
ORF1ab_3674_NA	ORF1ab	3674	ERR5529256	11287	G	-TCTGGTTTT	0,915821	2021-01-13	Spain
ORF1ab_314_L	ORF1ab	314	ERR5529256	14408	C	T	1	2021-01-13	Spain
ORF1ab_833_NA	ORF1ab	833	ERR5529256	15965	G	+T	0,0805003	2021-01-13	Spain
S_68_NA	S	68	ERR5529256	21764	A	-TACATG	0,935211	2021-01-13	Spain
S_143_NA	S	143	ERR5529256	21990	T	-TTA	0,647799	2021-01-13	Spain
S_570_D	S	570	ERR5529256	23271	C	A	1	2021-01-13	Spain
S_614_G	S	614	ERR5529256	23403	A	G	1	2021-01-13	Spain
S_681_H	S	681	ERR5529256	23604	C	A	1	2021-01-13	Spain
S_716_I	S	716	ERR5529256	23709	C	T	1	2021-01-13	Spain
S_982_A	S	982	ERR5529256	24506	T	G	1	2021-01-13	Spain
S_1118_H	S	1118	ERR5529256	24914	G	C	1	2021-01-13	Spain
ORF3a_64_I	ORF3a	64	ERR5529256	25583	C	T	0,997122	2021-01-13	Spain
ORF8_27_*	ORF8	27	ERR5529256	27972	C	T	1	2021-01-13	Spain
ORF8_52_I	ORF8	52	ERR5529256	28048	G	T	1	2021-01-13	Spain
ORF8_73_C	ORF8	73	ERR5529256	28111	A	G	1	2021-01-13	Spain
N_3_H	N	3	ERR5529256	28280	G	C	1	2021-01-13	Spain
N_3_V	N	3	ERR5529256	28281	A	T	0,999361	2021-01-13	Spain
N_3_E	N	3	ERR5529256	28282	T	A	1	2021-01-13	Spain
N_203_K	N	203	ERR5529256	28881	G	A	1	2021-01-13	Spain
N_204_R	N	204	ERR5529256	28883	G	C	1	2021-01-13	Spain
N_235_F	N	235	ERR5529256	28977	C	T	1	2021-01-13	Spain
N_260_NA	N	260	ERR5529256	29051	C	+A	0,0934874	2021-01-13	Spain
ORF1ab_1001_I	ORF1ab	1001	ERR5529257	3267	C	T	0,997802	2021-01-16	Spain
ORF1ab_1567_A	ORF1ab	1567	ERR5529257	4964	A	G	0,991453	2021-01-16	Spain
ORF1ab_1708_D	ORF1ab	1708	ERR5529257	5388	C	A	1	2021-01-16	Spain
ORF1ab_2144_NA	ORF1ab	2144	ERR5529257	6696	C	+T	0,0853659	2021-01-16	Spain
ORF1ab_2230_T	ORF1ab	2230	ERR5529257	6954	T	C	1	2021-01-16	Spain
ORF1ab_2943_I	ORF1ab	2943	ERR5529257	9092	G	A	0,997807	2021-01-16	Spain
ORF1ab_3674_NA	ORF1ab	3674	ERR5529257	11287	G	-TCTGGTTTT	0,926293	2021-01-16	Spain
ORF1ab_3966_R	ORF1ab	3966	ERR5529257	12162	A	G	0,497854	2021-01-16	Spain
ORF1ab_314_L	ORF1ab	314	ERR5529257	14408	C	T	1	2021-01-16	Spain
ORF1ab_833_NA	ORF1ab	833	ERR5529257	15965	G	+T	0,102521	2021-01-16	Spain
ORF1ab_1383_R	ORF1ab	1383	ERR5529257	17615	A	G	0,990909	2021-01-16	Spain
S_68_NA	S	68	ERR5529257	21764	A	-TACATG	0,955466	2021-01-16	Spain
S_143_NA	S	143	ERR5529257	21990	T	-TTA	0,657258	2021-01-16	Spain
S_570_D	S	570	ERR5529257	23271	C	A	1	2021-01-16	Spain
S_614_G	S	614	ERR5529257	23403	A	G	1	2021-01-16	Spain
S_681_H	S	681	ERR5529257	23604	C	A	1	2021-01-16	Spain
S_716_I	S	716	ERR5529257	23709	C	T	1	2021-01-16	Spain
S_982_A	S	982	ERR5529257	24506	T	G	1	2021-01-16	Spain
S_1118_H	S	1118	ERR5529257	24914	G	C	1	2021-01-16	Spain
ORF8_27_*	ORF8	27	ERR5529257	27972	C	T	1	2021-01-16	Spain
ORF8_29_*	ORF8	29	ERR5529257	27978	C	T	0,0873016	2021-01-16	Spain
ORF8_52_I	ORF8	52	ERR5529257	28048	G	T	1	2021-01-16	Spain
ORF8_73_C	ORF8	73	ERR5529257	28111	A	G	1	2021-01-16	Spain
N_3_H	N	3	ERR5529257	28280	G	C	1	2021-01-16	Spain
N_3_V	N	3	ERR5529257	28281	A	T	0,998073	2021-01-16	Spain
N_3_E	N	3	ERR5529257	28282	T	A	1	2021-01-16	Spain
N_260_NA	N	260	ERR5529257	29051	C	+A	0,0634573	2021-01-16	Spain
ORF1ab_110_Y	ORF1ab	110	ERR5529258	593	C	T	0,738112	2021-01-09	Spain
ORF1ab_730_F	ORF1ab	730	ERR5529258	2453	C	T	0,665584	2021-01-09	Spain
ORF1ab_1001_I	ORF1ab	1001	ERR5529258	3267	C	T	1	2021-01-09	Spain
ORF1ab_1708_D	ORF1ab	1708	ERR5529258	5388	C	A	0,997564	2021-01-09	Spain
ORF1ab_2003_N	ORF1ab	2003	ERR5529258	6272	T	A	0,226478	2021-01-09	Spain
ORF1ab_2144_NA	ORF1ab	2144	ERR5529258	6696	C	+T	0,0619343	2021-01-09	Spain
ORF1ab_2230_T	ORF1ab	2230	ERR5529258	6954	T	C	1	2021-01-09	Spain
ORF1ab_3195_C	ORF1ab	3195	ERR5529258	9848	A	T	0,250696	2021-01-09	Spain
ORF1ab_3674_NA	ORF1ab	3674	ERR5529258	11287	G	-TCTGGTTTT	0,926177	2021-01-09	Spain
ORF1ab_3737_V	ORF1ab	3737	ERR5529258	11474	A	G	0,737235	2021-01-09	Spain
ORF1ab_314_L	ORF1ab	314	ERR5529258	14408	C	T	0,998408	2021-01-09	Spain
ORF1ab_833_NA	ORF1ab	833	ERR5529258	15965	G	+T	0,0577144	2021-01-09	Spain
ORF1ab_1681_F	ORF1ab	1681	ERR5529258	18508	C	T	0,719239	2021-01-09	Spain
S_68_NA	S	68	ERR5529258	21764	A	-TACATG	0,94332	2021-01-09	Spain
S_143_NA	S	143	ERR5529258	21990	T	-TTA	0,567986	2021-01-09	Spain
S_501_Y	S	501	ERR5529258	23063	A	T	1	2021-01-09	Spain
S_570_D	S	570	ERR5529258	23271	C	A	1	2021-01-09	Spain
S_614_G	S	614	ERR5529258	23403	A	G	1	2021-01-09	Spain
S_681_H	S	681	ERR5529258	23604	C	A	1	2021-01-09	Spain
S_716_I	S	716	ERR5529258	23709	C	T	0,997319	2021-01-09	Spain
S_982_A	S	982	ERR5529258	24506	T	G	1	2021-01-09	Spain
S_1118_H	S	1118	ERR5529258	24914	G	C	1	2021-01-09	Spain
ORF8_27_*	ORF8	27	ERR5529258	27972	C	T	1	2021-01-09	Spain
ORF8_52_I	ORF8	52	ERR5529258	28048	G	T	0,998538	2021-01-09	Spain
ORF8_73_C	ORF8	73	ERR5529258	28111	A	G	1	2021-01-09	Spain
N_3_H	N	3	ERR5529258	28280	G	C	1	2021-01-09	Spain
N_3_V	N	3	ERR5529258	28281	A	T	1	2021-01-09	Spain
N_3_E	N	3	ERR5529258	28282	T	A	1	2021-01-09	Spain
N_260_NA	N	260	ERR5529258	29051	C	+A	0,0631529	2021-01-09	Spain
ORF1ab_1001_I	ORF1ab	1001	ERR5529259	3267	C	T	0,998155	2021-01-21	Spain
ORF1ab_1708_D	ORF1ab	1708	ERR5529259	5388	C	A	1	2021-01-21	Spain
ORF1ab_2002_M	ORF1ab	2002	ERR5529259	6270	C	T	0,270936	2021-01-21	Spain
ORF1ab_2144_NA	ORF1ab	2144	ERR5529259	6696	C	+T	0,0585774	2021-01-21	Spain
ORF1ab_3674_NA	ORF1ab	3674	ERR5529259	11287	G	-TCTGGTTTT	0,911504	2021-01-21	Spain
ORF1ab_314_L	ORF1ab	314	ERR5529259	14408	C	T	1	2021-01-21	Spain
S_68_NA	S	68	ERR5529259	21764	A	-TACATG	0,937622	2021-01-21	Spain
S_143_NA	S	143	ERR5529259	21990	T	-TTA	0,693548	2021-01-21	Spain
S_570_D	S	570	ERR5529259	23271	C	A	1	2021-01-21	Spain
S_614_G	S	614	ERR5529259	23403	A	G	1	2021-01-21	Spain
S_681_H	S	681	ERR5529259	23604	C	A	1	2021-01-21	Spain
S_716_I	S	716	ERR5529259	23709	C	T	1	2021-01-21	Spain
S_982_A	S	982	ERR5529259	24506	T	G	0,997732	2021-01-21	Spain
S_1118_H	S	1118	ERR5529259	24914	G	C	1	2021-01-21	Spain
ORF8_27_*	ORF8	27	ERR5529259	27972	C	T	1	2021-01-21	Spain
ORF8_52_I	ORF8	52	ERR5529259	28048	G	T	1	2021-01-21	Spain
ORF8_68_*	ORF8	68	ERR5529259	28095	A	T	0,986111	2021-01-21	Spain
ORF8_73_C	ORF8	73	ERR5529259	28111	A	G	1	2021-01-21	Spain
N_3_H	N	3	ERR5529259	28280	G	C	1	2021-01-21	Spain
N_3_V	N	3	ERR5529259	28281	A	T	1	2021-01-21	Spain
N_3_E	N	3	ERR5529259	28282	T	A	1	2021-01-21	Spain
ORF10_11_S	ORF10	11	ERR5529259	29589	T	C	0,997613	2021-01-21	Spain
ORF1ab_730_F	ORF1ab	730	ERR5529261	2453	C	T	0,996711	2021-01-24	Spain
ORF1ab_1001_I	ORF1ab	1001	ERR5529261	3267	C	T	1	2021-01-24	Spain
ORF1ab_1158_S	ORF1ab	1158	ERR5529261	3737	C	T	0,446203	2021-01-24	Spain
ORF1ab_1291_F	ORF1ab	1291	ERR5529261	4136	G	T	0,997677	2021-01-24	Spain
ORF1ab_1708_D	ORF1ab	1708	ERR5529261	5388	C	A	1	2021-01-24	Spain
ORF1ab_1893_Y	ORF1ab	1893	ERR5529261	5942	G	T	1	2021-01-24	Spain
ORF1ab_2144_NA	ORF1ab	2144	ERR5529261	6696	C	+T	0,0708599	2021-01-24	Spain
ORF1ab_2230_T	ORF1ab	2230	ERR5529261	6954	T	C	1	2021-01-24	Spain
ORF1ab_3674_NA	ORF1ab	3674	ERR5529261	11287	G	-TCTGGTTTT	0,920024	2021-01-24	Spain
ORF1ab_314_L	ORF1ab	314	ERR5529261	14408	C	T	1	2021-01-24	Spain
ORF1ab_833_NA	ORF1ab	833	ERR5529261	15965	G	+T	0,0631912	2021-01-24	Spain
ORF1ab_1546_H	ORF1ab	1546	ERR5529261	18105	G	T	0,998004	2021-01-24	Spain
S_68_NA	S	68	ERR5529261	21764	A	-TACATG	0,93985	2021-01-24	Spain
S_143_NA	S	143	ERR5529261	21990	T	-TTA	0,6	2021-01-24	Spain
S_501_Y	S	501	ERR5529261	23063	A	T	1	2021-01-24	Spain
S_570_D	S	570	ERR5529261	23271	C	A	1	2021-01-24	Spain
S_614_G	S	614	ERR5529261	23403	A	G	1	2021-01-24	Spain
S_681_H	S	681	ERR5529261	23604	C	A	0,997333	2021-01-24	Spain
S_716_I	S	716	ERR5529261	23709	C	T	1	2021-01-24	Spain
S_982_A	S	982	ERR5529261	24506	T	G	1	2021-01-24	Spain
S_1118_H	S	1118	ERR5529261	24914	G	C	1	2021-01-24	Spain
ORF7a_20_N	ORF7a	20	ERR5529261	27451	T	A	0,997429	2021-01-24	Spain
ORF8_27_*	ORF8	27	ERR5529261	27972	C	T	1	2021-01-24	Spain
ORF8_52_I	ORF8	52	ERR5529261	28048	G	T	1	2021-01-24	Spain
ORF8_73_C	ORF8	73	ERR5529261	28111	A	G	1	2021-01-24	Spain
N_3_H	N	3	ERR5529261	28280	G	C	1	2021-01-24	Spain
N_3_V	N	3	ERR5529261	28281	A	T	1	2021-01-24	Spain
N_3_E	N	3	ERR5529261	28282	T	A	1	2021-01-24	Spain
N_260_NA	N	260	ERR5529261	29051	C	+A	0,0543735	2021-01-24	Spain
ORF1ab_730_F	ORF1ab	730	ERR5529262	2453	C	T	1	2021-01-22	Spain
ORF1ab_743_D	ORF1ab	743	ERR5529262	2494	G	T	1	2021-01-22	Spain
ORF1ab_1001_I	ORF1ab	1001	ERR5529262	3267	C	T	1	2021-01-22	Spain
ORF1ab_1708_D	ORF1ab	1708	ERR5529262	5388	C	A	1	2021-01-22	Spain
ORF1ab_2144_NA	ORF1ab	2144	ERR5529262	6696	C	+T	0,0501535	2021-01-22	Spain
ORF1ab_2230_T	ORF1ab	2230	ERR5529262	6954	T	C	1	2021-01-22	Spain
ORF1ab_3603_NA	ORF1ab	3603	ERR5529262	11074	C	+T	0,0541176	2021-01-22	Spain
ORF1ab_3674_NA	ORF1ab	3674	ERR5529262	11287	G	-TCTGGTTTT	0,941258	2021-01-22	Spain
ORF1ab_314_L	ORF1ab	314	ERR5529262	14408	C	T	1	2021-01-22	Spain
S_68_NA	S	68	ERR5529262	21764	A	-TACATG	0,928287	2021-01-22	Spain
S_143_NA	S	143	ERR5529262	21990	T	-TTA	0,656587	2021-01-22	Spain
S_501_Y	S	501	ERR5529262	23063	A	T	1	2021-01-22	Spain
S_570_D	S	570	ERR5529262	23271	C	A	1	2021-01-22	Spain
S_614_G	S	614	ERR5529262	23403	A	G	1	2021-01-22	Spain
S_681_H	S	681	ERR5529262	23604	C	A	1	2021-01-22	Spain
S_716_I	S	716	ERR5529262	23709	C	T	1	2021-01-22	Spain
S_982_A	S	982	ERR5529262	24506	T	G	0,999054	2021-01-22	Spain
S_1118_H	S	1118	ERR5529262	24914	G	C	1	2021-01-22	Spain
ORF8_27_*	ORF8	27	ERR5529262	27972	C	T	1	2021-01-22	Spain
ORF8_52_I	ORF8	52	ERR5529262	28048	G	T	1	2021-01-22	Spain
ORF8_73_C	ORF8	73	ERR5529262	28111	A	G	1	2021-01-22	Spain
N_3_H	N	3	ERR5529262	28280	G	C	1	2021-01-22	Spain
N_3_V	N	3	ERR5529262	28281	A	T	0,999322	2021-01-22	Spain
N_3_E	N	3	ERR5529262	28282	T	A	0,999322	2021-01-22	Spain
N_203_K	N	203	ERR5529262	28881	G	A	1	2021-01-22	Spain
N_204_R	N	204	ERR5529262	28883	G	C	1	2021-01-22	Spain
N_235_F	N	235	ERR5529262	28977	C	T	1	2021-01-22	Spain
ORF1ab_1001_I	ORF1ab	1001	ERR5529263	3267	C	T	1	2021-01-22	Spain
ORF1ab_1708_D	ORF1ab	1708	ERR5529263	5388	C	A	1	2021-01-22	Spain
ORF1ab_2144_NA	ORF1ab	2144	ERR5529263	6696	C	+T	0,053528	2021-01-22	Spain
ORF1ab_2230_T	ORF1ab	2230	ERR5529263	6954	T	C	1	2021-01-22	Spain
ORF1ab_3674_NA	ORF1ab	3674	ERR5529263	11287	G	-TCTGGTTTT	0,927046	2021-01-22	Spain
ORF1ab_314_L	ORF1ab	314	ERR5529263	14408	C	T	1	2021-01-22	Spain
S_68_NA	S	68	ERR5529263	21764	A	-TACATG	0,921303	2021-01-22	Spain
S_143_NA	S	143	ERR5529263	21990	T	-TTA	0,702797	2021-01-22	Spain
S_570_D	S	570	ERR5529263	23271	C	A	0,995575	2021-01-22	Spain
S_614_G	S	614	ERR5529263	23403	A	G	1	2021-01-22	Spain
S_681_H	S	681	ERR5529263	23604	C	A	1	2021-01-22	Spain
S_716_I	S	716	ERR5529263	23709	C	T	1	2021-01-22	Spain
S_982_A	S	982	ERR5529263	24506	T	G	0,994915	2021-01-22	Spain
S_1038_Q	S	1038	ERR5529263	24674	A	C	0,965642	2021-01-22	Spain
S_1118_H	S	1118	ERR5529263	24914	G	C	0,997222	2021-01-22	Spain
ORF8_27_*	ORF8	27	ERR5529263	27972	C	T	1	2021-01-22	Spain
ORF8_52_I	ORF8	52	ERR5529263	28048	G	T	1	2021-01-22	Spain
ORF8_73_C	ORF8	73	ERR5529263	28111	A	G	1	2021-01-22	Spain
N_3_H	N	3	ERR5529263	28280	G	C	1	2021-01-22	Spain
N_3_V	N	3	ERR5529263	28281	A	T	0,996441	2021-01-22	Spain
N_3_E	N	3	ERR5529263	28282	T	A	1	2021-01-22	Spain
ORF1ab_1001_I	ORF1ab	1001	ERR5529264	3267	C	T	1	2021-01-05	Spain
ORF1ab_1708_D	ORF1ab	1708	ERR5529264	5388	C	A	1	2021-01-05	Spain
ORF1ab_2144_NA	ORF1ab	2144	ERR5529264	6696	C	+T	0,0694051	2021-01-05	Spain
ORF1ab_2230_T	ORF1ab	2230	ERR5529264	6954	T	C	1	2021-01-05	Spain
ORF1ab_3674_NA	ORF1ab	3674	ERR5529264	11287	G	-TCTGGTTTT	0,934358	2021-01-05	Spain
ORF1ab_3705_V	ORF1ab	3705	ERR5529264	11379	C	T	0,991736	2021-01-05	Spain
ORF1ab_314_L	ORF1ab	314	ERR5529264	14408	C	T	0,997608	2021-01-05	Spain
S_68_NA	S	68	ERR5529264	21764	A	-TACATG	0,945087	2021-01-05	Spain
S_143_NA	S	143	ERR5529264	21990	T	-TTA	0,622581	2021-01-05	Spain
S_501_Y	S	501	ERR5529264	23063	A	T	1	2021-01-05	Spain
S_570_D	S	570	ERR5529264	23271	C	A	1	2021-01-05	Spain
S_614_G	S	614	ERR5529264	23403	A	G	1	2021-01-05	Spain
S_681_H	S	681	ERR5529264	23604	C	A	1	2021-01-05	Spain
S_716_I	S	716	ERR5529264	23709	C	T	1	2021-01-05	Spain
S_831_V	S	831	ERR5529264	24054	C	T	0,997159	2021-01-05	Spain
S_982_A	S	982	ERR5529264	24506	T	G	1	2021-01-05	Spain
S_1118_H	S	1118	ERR5529264	24914	G	C	1	2021-01-05	Spain
ORF8_27_*	ORF8	27	ERR5529264	27972	C	T	1	2021-01-05	Spain
ORF8_52_I	ORF8	52	ERR5529264	28048	G	T	1	2021-01-05	Spain
ORF8_73_C	ORF8	73	ERR5529264	28111	A	G	1	2021-01-05	Spain
N_3_H	N	3	ERR5529264	28280	G	C	1	2021-01-05	Spain
N_3_V	N	3	ERR5529264	28281	A	T	1	2021-01-05	Spain
N_3_E	N	3	ERR5529264	28282	T	A	0,997807	2021-01-05	Spain
N_203_K	N	203	ERR5529264	28881	G	A	0,992701	2021-01-05	Spain
N_204_R	N	204	ERR5529264	28883	G	C	1	2021-01-05	Spain
N_235_F	N	235	ERR5529264	28977	C	T	1	2021-01-05	Spain
ORF1ab_1001_I	ORF1ab	1001	ERR5529265	3267	C	T	0,999302	2021-01-15	Spain
ORF1ab_1708_D	ORF1ab	1708	ERR5529265	5388	C	A	1	2021-01-15	Spain
ORF1ab_2144_NA	ORF1ab	2144	ERR5529265	6696	C	+T	0,0866235	2021-01-15	Spain
ORF1ab_2230_T	ORF1ab	2230	ERR5529265	6954	T	C	0,997963	2021-01-15	Spain
ORF1ab_2584_V	ORF1ab	2584	ERR5529265	8016	C	T	0,134176	2021-01-15	Spain
ORF1ab_3674_NA	ORF1ab	3674	ERR5529265	11287	G	-TCTGGTTTT	0,924348	2021-01-15	Spain
ORF1ab_3705_V	ORF1ab	3705	ERR5529265	11379	C	T	0,9968	2021-01-15	Spain
ORF1ab_314_L	ORF1ab	314	ERR5529265	14408	C	T	1	2021-01-15	Spain
ORF1ab_833_NA	ORF1ab	833	ERR5529265	15965	G	+T	0,073122	2021-01-15	Spain
ORF1ab_2596_T	ORF1ab	2596	ERR5529265	21253	G	A	0,296	2021-01-15	Spain
S_68_NA	S	68	ERR5529265	21764	A	-TACATG	0,931466	2021-01-15	Spain
S_143_NA	S	143	ERR5529265	21990	T	-TTA	0,630986	2021-01-15	Spain
S_501_Y	S	501	ERR5529265	23063	A	T	0,997361	2021-01-15	Spain
S_570_D	S	570	ERR5529265	23271	C	A	0,999483	2021-01-15	Spain
S_614_G	S	614	ERR5529265	23403	A	G	0,999376	2021-01-15	Spain
S_681_H	S	681	ERR5529265	23604	C	A	0,998782	2021-01-15	Spain
S_716_I	S	716	ERR5529265	23709	C	T	1	2021-01-15	Spain
S_831_V	S	831	ERR5529265	24054	C	T	0,998956	2021-01-15	Spain
S_982_A	S	982	ERR5529265	24506	T	G	1	2021-01-15	Spain
S_1118_H	S	1118	ERR5529265	24914	G	C	1	2021-01-15	Spain
ORF8_27_*	ORF8	27	ERR5529265	27972	C	T	1	2021-01-15	Spain
ORF8_52_I	ORF8	52	ERR5529265	28048	G	T	0,997965	2021-01-15	Spain
ORF8_73_C	ORF8	73	ERR5529265	28111	A	G	1	2021-01-15	Spain
N_3_H	N	3	ERR5529265	28280	G	C	0,999607	2021-01-15	Spain
N_3_V	N	3	ERR5529265	28281	A	T	0,99882	2021-01-15	Spain
N_3_E	N	3	ERR5529265	28282	T	A	0,999214	2021-01-15	Spain
N_203_K	N	203	ERR5529265	28881	G	A	1	2021-01-15	Spain
N_204_R	N	204	ERR5529265	28883	G	C	1	2021-01-15	Spain
N_235_F	N	235	ERR5529265	28977	C	T	1	2021-01-15	Spain
N_260_NA	N	260	ERR5529265	29051	C	+A	0,0676902	2021-01-15	Spain
ORF1ab_1001_I	ORF1ab	1001	ERR5529266	3267	C	T	1	2021-01-15	Spain
ORF1ab_1022_I	ORF1ab	1022	ERR5529266	3330	C	T	0,997358	2021-01-15	Spain
ORF1ab_1708_D	ORF1ab	1708	ERR5529266	5388	C	A	1	2021-01-15	Spain
ORF1ab_2144_NA	ORF1ab	2144	ERR5529266	6696	C	+T	0,0823615	2021-01-15	Spain
ORF1ab_2230_T	ORF1ab	2230	ERR5529266	6954	T	C	1	2021-01-15	Spain
ORF1ab_3523_V	ORF1ab	3523	ERR5529266	10833	C	T	0,998876	2021-01-15	Spain
ORF1ab_3674_NA	ORF1ab	3674	ERR5529266	11287	G	-TCTGGTTTT	0,910056	2021-01-15	Spain
ORF1ab_314_L	ORF1ab	314	ERR5529266	14408	C	T	1	2021-01-15	Spain
ORF1ab_833_NA	ORF1ab	833	ERR5529266	15965	G	+T	0,0651879	2021-01-15	Spain
S_68_NA	S	68	ERR5529266	21764	A	-TACATG	0,928404	2021-01-15	Spain
S_96_D	S	96	ERR5529266	21850	G	T	0,998102	2021-01-15	Spain
S_143_NA	S	143	ERR5529266	21990	T	-TTA	0,694118	2021-01-15	Spain
S_570_D	S	570	ERR5529266	23271	C	A	1	2021-01-15	Spain
S_614_G	S	614	ERR5529266	23403	A	G	1	2021-01-15	Spain
S_681_H	S	681	ERR5529266	23604	C	A	1	2021-01-15	Spain
S_716_I	S	716	ERR5529266	23709	C	T	0,997579	2021-01-15	Spain
S_982_A	S	982	ERR5529266	24506	T	G	1	2021-01-15	Spain
S_1118_H	S	1118	ERR5529266	24914	G	C	1	2021-01-15	Spain
M_2_S	M	2	ERR5529266	26526	G	T	1	2021-01-15	Spain
ORF8_27_*	ORF8	27	ERR5529266	27972	C	T	1	2021-01-15	Spain
ORF8_52_I	ORF8	52	ERR5529266	28048	G	T	1	2021-01-15	Spain
ORF8_73_C	ORF8	73	ERR5529266	28111	A	G	1	2021-01-15	Spain
N_3_H	N	3	ERR5529266	28280	G	C	1	2021-01-15	Spain
N_3_V	N	3	ERR5529266	28281	A	T	1	2021-01-15	Spain
N_3_E	N	3	ERR5529266	28282	T	A	1	2021-01-15	Spain
N_260_NA	N	260	ERR5529266	29051	C	+A	0,0583174	2021-01-15	Spain
ORF1ab_1001_I	ORF1ab	1001	ERR5529267	3267	C	T	1	2021-01-19	Spain
ORF1ab_1708_D	ORF1ab	1708	ERR5529267	5388	C	A	1	2021-01-19	Spain
ORF1ab_2003_N	ORF1ab	2003	ERR5529267	6272	T	A	1	2021-01-19	Spain
ORF1ab_2144_NA	ORF1ab	2144	ERR5529267	6696	C	+T	0,0736146	2021-01-19	Spain
ORF1ab_2230_T	ORF1ab	2230	ERR5529267	6954	T	C	1	2021-01-19	Spain
ORF1ab_3195_C	ORF1ab	3195	ERR5529267	9848	A	T	0,994475	2021-01-19	Spain
ORF1ab_3674_NA	ORF1ab	3674	ERR5529267	11287	G	-TCTGGTTTT	0,91902	2021-01-19	Spain
ORF1ab_314_L	ORF1ab	314	ERR5529267	14408	C	T	1	2021-01-19	Spain
ORF1ab_833_NA	ORF1ab	833	ERR5529267	15965	G	+T	0,0928918	2021-01-19	Spain
ORF1ab_1645_L	ORF1ab	1645	ERR5529267	18401	C	T	0,183971	2021-01-19	Spain
S_68_NA	S	68	ERR5529267	21764	A	-TACATG	0,943558	2021-01-19	Spain
S_143_NA	S	143	ERR5529267	21990	T	-TTA	0,652695	2021-01-19	Spain
S_570_D	S	570	ERR5529267	23271	C	A	0,996584	2021-01-19	Spain
S_614_G	S	614	ERR5529267	23403	A	G	1	2021-01-19	Spain
S_681_H	S	681	ERR5529267	23604	C	A	1	2021-01-19	Spain
S_716_I	S	716	ERR5529267	23709	C	T	1	2021-01-19	Spain
S_982_A	S	982	ERR5529267	24506	T	G	1	2021-01-19	Spain
S_1118_H	S	1118	ERR5529267	24914	G	C	1	2021-01-19	Spain
ORF8_27_*	ORF8	27	ERR5529267	27972	C	T	1	2021-01-19	Spain
ORF8_52_I	ORF8	52	ERR5529267	28048	G	T	1	2021-01-19	Spain
ORF8_73_C	ORF8	73	ERR5529267	28111	A	G	1	2021-01-19	Spain
N_3_H	N	3	ERR5529267	28280	G	C	1	2021-01-19	Spain
N_3_V	N	3	ERR5529267	28281	A	T	0,998904	2021-01-19	Spain
N_3_E	N	3	ERR5529267	28282	T	A	1	2021-01-19	Spain
N_260_NA	N	260	ERR5529267	29051	C	+A	0,117299	2021-01-19	Spain
ORF1ab_1001_I	ORF1ab	1001	ERR5529268	3267	C	T	1	2021-01-13	Spain
ORF1ab_1708_D	ORF1ab	1708	ERR5529268	5388	C	A	1	2021-01-13	Spain
ORF1ab_2144_NA	ORF1ab	2144	ERR5529268	6696	C	+T	0,0881024	2021-01-13	Spain
ORF1ab_2230_T	ORF1ab	2230	ERR5529268	6954	T	C	1	2021-01-13	Spain
ORF1ab_3674_NA	ORF1ab	3674	ERR5529268	11287	G	-TCTGGTTTT	0,922831	2021-01-13	Spain
ORF1ab_7_V	ORF1ab	7	ERR5529268	13487	C	T	0,573066	2021-01-13	Spain
ORF1ab_314_L	ORF1ab	314	ERR5529268	14408	C	T	1	2021-01-13	Spain
ORF1ab_833_NA	ORF1ab	833	ERR5529268	15965	G	+T	0,0743146	2021-01-13	Spain
S_68_NA	S	68	ERR5529268	21764	A	-TACATG	0,948856	2021-01-13	Spain
S_143_NA	S	143	ERR5529268	21990	T	-TTA	0,6469	2021-01-13	Spain
S_501_Y	S	501	ERR5529268	23063	A	T	1	2021-01-13	Spain
S_570_D	S	570	ERR5529268	23271	C	A	1	2021-01-13	Spain
S_614_G	S	614	ERR5529268	23403	A	G	1	2021-01-13	Spain
S_681_H	S	681	ERR5529268	23604	C	A	1	2021-01-13	Spain
S_716_I	S	716	ERR5529268	23709	C	T	1	2021-01-13	Spain
S_982_A	S	982	ERR5529268	24506	T	G	1	2021-01-13	Spain
S_1118_H	S	1118	ERR5529268	24914	G	C	1	2021-01-13	Spain
ORF3a_64_I	ORF3a	64	ERR5529268	25583	C	T	0,997131	2021-01-13	Spain
ORF8_27_*	ORF8	27	ERR5529268	27972	C	T	1	2021-01-13	Spain
ORF8_52_I	ORF8	52	ERR5529268	28048	G	T	1	2021-01-13	Spain
ORF8_73_C	ORF8	73	ERR5529268	28111	A	G	1	2021-01-13	Spain
N_3_H	N	3	ERR5529268	28280	G	C	1	2021-01-13	Spain
N_3_V	N	3	ERR5529268	28281	A	T	1	2021-01-13	Spain
N_3_E	N	3	ERR5529268	28282	T	A	1	2021-01-13	Spain
N_203_K	N	203	ERR5529268	28881	G	A	1	2021-01-13	Spain
N_204_R	N	204	ERR5529268	28883	G	C	1	2021-01-13	Spain
N_260_NA	N	260	ERR5529268	29051	C	+A	0,0622665	2021-01-13	Spain
ORF1ab_1001_I	ORF1ab	1001	ERR5529269	3267	C	T	0,998492	2021-01-17	Spain
ORF1ab_1708_D	ORF1ab	1708	ERR5529269	5388	C	A	1	2021-01-17	Spain
ORF1ab_2144_NA	ORF1ab	2144	ERR5529269	6696	C	+T	0,090209	2021-01-17	Spain
ORF1ab_2230_T	ORF1ab	2230	ERR5529269	6954	T	C	1	2021-01-17	Spain
ORF1ab_3674_NA	ORF1ab	3674	ERR5529269	11287	G	-TCTGGTTTT	0,913842	2021-01-17	Spain
ORF1ab_7_V	ORF1ab	7	ERR5529269	13487	C	T	0,998737	2021-01-17	Spain
ORF1ab_314_L	ORF1ab	314	ERR5529269	14408	C	T	1	2021-01-17	Spain
ORF1ab_833_NA	ORF1ab	833	ERR5529269	15965	G	+T	0,100763	2021-01-17	Spain
S_68_NA	S	68	ERR5529269	21764	A	-TACATG	0,929392	2021-01-17	Spain
S_143_NA	S	143	ERR5529269	21990	T	-TTA	0,648551	2021-01-17	Spain
S_570_D	S	570	ERR5529269	23271	C	A	1	2021-01-17	Spain
S_614_G	S	614	ERR5529269	23403	A	G	1	2021-01-17	Spain
S_681_H	S	681	ERR5529269	23604	C	A	1	2021-01-17	Spain
S_716_I	S	716	ERR5529269	23709	C	T	1	2021-01-17	Spain
S_982_A	S	982	ERR5529269	24506	T	G	1	2021-01-17	Spain
S_1118_H	S	1118	ERR5529269	24914	G	C	1	2021-01-17	Spain
ORF7a_22_D	ORF7a	22	ERR5529269	27459	G	T	0,128613	2021-01-17	Spain
ORF8_27_*	ORF8	27	ERR5529269	27972	C	T	1	2021-01-17	Spain
ORF8_52_I	ORF8	52	ERR5529269	28048	G	T	1	2021-01-17	Spain
ORF8_73_C	ORF8	73	ERR5529269	28111	A	G	0,997491	2021-01-17	Spain
N_3_H	N	3	ERR5529269	28280	G	C	1	2021-01-17	Spain
N_3_V	N	3	ERR5529269	28281	A	T	1	2021-01-17	Spain
N_3_E	N	3	ERR5529269	28282	T	A	1	2021-01-17	Spain
N_260_NA	N	260	ERR5529269	29051	C	+A	0,0903553	2021-01-17	Spain
ORF1ab_1001_I	ORF1ab	1001	ERR5529270	3267	C	T	1	2021-01-10	Spain
ORF1ab_1567_A	ORF1ab	1567	ERR5529270	4964	A	G	0,998106	2021-01-10	Spain
ORF1ab_1708_D	ORF1ab	1708	ERR5529270	5388	C	A	1	2021-01-10	Spain
ORF1ab_2144_NA	ORF1ab	2144	ERR5529270	6696	C	+T	0,0895037	2021-01-10	Spain
ORF1ab_2230_T	ORF1ab	2230	ERR5529270	6954	T	C	1	2021-01-10	Spain
ORF1ab_2943_I	ORF1ab	2943	ERR5529270	9092	G	A	0,997436	2021-01-10	Spain
ORF1ab_3674_NA	ORF1ab	3674	ERR5529270	11287	G	-TCTGGTTTT	0,933215	2021-01-10	Spain
ORF1ab_3966_R	ORF1ab	3966	ERR5529270	12162	A	G	0,997039	2021-01-10	Spain
ORF1ab_314_L	ORF1ab	314	ERR5529270	14408	C	T	0,998575	2021-01-10	Spain
ORF1ab_833_NA	ORF1ab	833	ERR5529270	15965	G	+T	0,0791489	2021-01-10	Spain
ORF1ab_1383_R	ORF1ab	1383	ERR5529270	17615	A	G	1	2021-01-10	Spain
S_68_NA	S	68	ERR5529270	21764	A	-TACATG	0,926453	2021-01-10	Spain
S_143_NA	S	143	ERR5529270	21990	T	-TTA	0,517685	2021-01-10	Spain
S_501_Y	S	501	ERR5529270	23063	A	T	0,995146	2021-01-10	Spain
S_570_D	S	570	ERR5529270	23271	C	A	1	2021-01-10	Spain
S_614_G	S	614	ERR5529270	23403	A	G	1	2021-01-10	Spain
S_681_H	S	681	ERR5529270	23604	C	A	0,997636	2021-01-10	Spain
S_716_I	S	716	ERR5529270	23709	C	T	1	2021-01-10	Spain
S_982_A	S	982	ERR5529270	24506	T	G	1	2021-01-10	Spain
S_1118_H	S	1118	ERR5529270	24914	G	C	0,998926	2021-01-10	Spain
ORF8_27_*	ORF8	27	ERR5529270	27972	C	T	1	2021-01-10	Spain
ORF8_37_*	ORF8	37	ERR5529270	28004	T	A	0,139326	2021-01-10	Spain
ORF8_52_I	ORF8	52	ERR5529270	28048	G	T	1	2021-01-10	Spain
ORF8_73_C	ORF8	73	ERR5529270	28111	A	G	1	2021-01-10	Spain
N_3_H	N	3	ERR5529270	28280	G	C	1	2021-01-10	Spain
N_3_V	N	3	ERR5529270	28281	A	T	1	2021-01-10	Spain
N_3_E	N	3	ERR5529270	28282	T	A	1	2021-01-10	Spain
N_260_NA	N	260	ERR5529270	29051	C	+A	0,0598985	2021-01-10	Spain
ORF1ab_730_F	ORF1ab	730	ERR5529271	2453	C	T	1	2021-01-24	Spain
ORF1ab_1001_I	ORF1ab	1001	ERR5529271	3267	C	T	1	2021-01-24	Spain
ORF1ab_1291_F	ORF1ab	1291	ERR5529271	4136	G	T	0,998473	2021-01-24	Spain
ORF1ab_1708_D	ORF1ab	1708	ERR5529271	5388	C	A	1	2021-01-24	Spain
ORF1ab_2144_NA	ORF1ab	2144	ERR5529271	6696	C	+T	0,0852459	2021-01-24	Spain
ORF1ab_2230_T	ORF1ab	2230	ERR5529271	6954	T	C	1	2021-01-24	Spain
ORF1ab_3674_NA	ORF1ab	3674	ERR5529271	11287	G	-TCTGGTTTT	0,915024	2021-01-24	Spain
ORF1ab_314_L	ORF1ab	314	ERR5529271	14408	C	T	1	2021-01-24	Spain
ORF1ab_833_NA	ORF1ab	833	ERR5529271	15965	G	+T	0,0797227	2021-01-24	Spain
S_68_NA	S	68	ERR5529271	21764	A	-TACATG	0,91844	2021-01-24	Spain
S_143_NA	S	143	ERR5529271	21990	T	-TTA	0,633065	2021-01-24	Spain
S_570_D	S	570	ERR5529271	23271	C	A	0,998762	2021-01-24	Spain
S_614_G	S	614	ERR5529271	23403	A	G	1	2021-01-24	Spain
S_681_H	S	681	ERR5529271	23604	C	A	0,996885	2021-01-24	Spain
S_716_I	S	716	ERR5529271	23709	C	T	0,996516	2021-01-24	Spain
S_982_A	S	982	ERR5529271	24506	T	G	1	2021-01-24	Spain
S_1118_H	S	1118	ERR5529271	24914	G	C	0,99684	2021-01-24	Spain
ORF7a_106_V	ORF7a	106	ERR5529271	27710	C	T	1	2021-01-24	Spain
ORF8_27_*	ORF8	27	ERR5529271	27972	C	T	1	2021-01-24	Spain
ORF8_52_I	ORF8	52	ERR5529271	28048	G	T	1	2021-01-24	Spain
ORF8_73_C	ORF8	73	ERR5529271	28111	A	G	1	2021-01-24	Spain
N_3_H	N	3	ERR5529271	28280	G	C	1	2021-01-24	Spain
N_3_V	N	3	ERR5529271	28281	A	T	1	2021-01-24	Spain
N_3_E	N	3	ERR5529271	28282	T	A	1	2021-01-24	Spain
N_260_NA	N	260	ERR5529271	29051	C	+A	0,089422	2021-01-24	Spain
ORF1ab_1001_I	ORF1ab	1001	ERR5529272	3267	C	T	1	2021-01-15	Spain
ORF1ab_1022_I	ORF1ab	1022	ERR5529272	3330	C	T	0,99667	2021-01-15	Spain
ORF1ab_1708_D	ORF1ab	1708	ERR5529272	5388	C	A	1	2021-01-15	Spain
ORF1ab_2144_NA	ORF1ab	2144	ERR5529272	6696	C	+T	0,0667881	2021-01-15	Spain
ORF1ab_2230_T	ORF1ab	2230	ERR5529272	6954	T	C	1	2021-01-15	Spain
ORF1ab_3523_V	ORF1ab	3523	ERR5529272	10833	C	T	0,998312	2021-01-15	Spain
ORF1ab_3674_NA	ORF1ab	3674	ERR5529272	11287	G	-TCTGGTTTT	0,920921	2021-01-15	Spain
ORF1ab_314_L	ORF1ab	314	ERR5529272	14408	C	T	0,998909	2021-01-15	Spain
ORF1ab_833_NA	ORF1ab	833	ERR5529272	15965	G	+T	0,0731338	2021-01-15	Spain
S_68_NA	S	68	ERR5529272	21764	A	-TACATG	0,933673	2021-01-15	Spain
S_96_D	S	96	ERR5529272	21850	G	T	1	2021-01-15	Spain
S_143_NA	S	143	ERR5529272	21990	T	-TTA	0,635731	2021-01-15	Spain
S_501_Y	S	501	ERR5529272	23063	A	T	1	2021-01-15	Spain
S_570_D	S	570	ERR5529272	23271	C	A	1	2021-01-15	Spain
S_614_G	S	614	ERR5529272	23403	A	G	0,999014	2021-01-15	Spain
S_681_H	S	681	ERR5529272	23604	C	A	1	2021-01-15	Spain
S_716_I	S	716	ERR5529272	23709	C	T	1	2021-01-15	Spain
S_982_A	S	982	ERR5529272	24506	T	G	0,996714	2021-01-15	Spain
S_1118_H	S	1118	ERR5529272	24914	G	C	1	2021-01-15	Spain
M_2_S	M	2	ERR5529272	26526	G	T	1	2021-01-15	Spain
ORF8_27_*	ORF8	27	ERR5529272	27972	C	T	1	2021-01-15	Spain
ORF8_52_I	ORF8	52	ERR5529272	28048	G	T	1	2021-01-15	Spain
ORF8_73_C	ORF8	73	ERR5529272	28111	A	G	1	2021-01-15	Spain
N_3_H	N	3	ERR5529272	28280	G	C	1	2021-01-15	Spain
N_3_V	N	3	ERR5529272	28281	A	T	0,99922	2021-01-15	Spain
N_3_E	N	3	ERR5529272	28282	T	A	1	2021-01-15	Spain
N_203_K	N	203	ERR5529272	28881	G	A	1	2021-01-15	Spain
N_204_R	N	204	ERR5529272	28883	G	C	1	2021-01-15	Spain
N_235_F	N	235	ERR5529272	28977	C	T	1	2021-01-15	Spain
N_260_NA	N	260	ERR5529272	29051	C	+A	0,0749838	2021-01-15	Spain
ORF1ab_1001_I	ORF1ab	1001	ERR5529273	3267	C	T	0,999053	2021-01-05	Spain
ORF1ab_1708_D	ORF1ab	1708	ERR5529273	5388	C	A	1	2021-01-05	Spain
ORF1ab_2144_NA	ORF1ab	2144	ERR5529273	6696	C	+T	0,0885445	2021-01-05	Spain
ORF1ab_2230_T	ORF1ab	2230	ERR5529273	6954	T	C	1	2021-01-05	Spain
ORF1ab_3674_NA	ORF1ab	3674	ERR5529273	11287	G	-TCTGGTTTT	0,916452	2021-01-05	Spain
ORF1ab_3705_V	ORF1ab	3705	ERR5529273	11379	C	T	0,998299	2021-01-05	Spain
ORF1ab_314_L	ORF1ab	314	ERR5529273	14408	C	T	1	2021-01-05	Spain
ORF1ab_833_NA	ORF1ab	833	ERR5529273	15965	G	+T	0,0682731	2021-01-05	Spain
S_68_NA	S	68	ERR5529273	21764	A	-TACATG	0,938474	2021-01-05	Spain
S_143_NA	S	143	ERR5529273	21990	T	-TTA	0,679912	2021-01-05	Spain
S_501_Y	S	501	ERR5529273	23063	A	T	1	2021-01-05	Spain
S_570_D	S	570	ERR5529273	23271	C	A	1	2021-01-05	Spain
S_614_G	S	614	ERR5529273	23403	A	G	0,999209	2021-01-05	Spain
S_681_H	S	681	ERR5529273	23604	C	A	1	2021-01-05	Spain
S_716_I	S	716	ERR5529273	23709	C	T	1	2021-01-05	Spain
S_831_V	S	831	ERR5529273	24054	C	T	1	2021-01-05	Spain
S_982_A	S	982	ERR5529273	24506	T	G	1	2021-01-05	Spain
S_1118_H	S	1118	ERR5529273	24914	G	C	0,998386	2021-01-05	Spain
ORF8_27_*	ORF8	27	ERR5529273	27972	C	T	1	2021-01-05	Spain
ORF8_52_I	ORF8	52	ERR5529273	28048	G	T	0,998162	2021-01-05	Spain
ORF8_73_C	ORF8	73	ERR5529273	28111	A	G	1	2021-01-05	Spain
N_3_H	N	3	ERR5529273	28280	G	C	1	2021-01-05	Spain
N_3_V	N	3	ERR5529273	28281	A	T	0,999345	2021-01-05	Spain
N_3_E	N	3	ERR5529273	28282	T	A	0,999345	2021-01-05	Spain
N_260_NA	N	260	ERR5529273	29051	C	+A	0,0616715	2021-01-05	Spain
ORF1ab_1001_I	ORF1ab	1001	ERR5529274	3267	C	T	1	2021-01-15	Spain
ORF1ab_1022_I	ORF1ab	1022	ERR5529274	3330	C	T	0,999247	2021-01-15	Spain
ORF1ab_1708_D	ORF1ab	1708	ERR5529274	5388	C	A	1	2021-01-15	Spain
ORF1ab_2042_K	ORF1ab	2042	ERR5529274	6389	G	A	0,084882	2021-01-15	Spain
ORF1ab_2144_NA	ORF1ab	2144	ERR5529274	6696	C	+T	0,0686642	2021-01-15	Spain
ORF1ab_2230_T	ORF1ab	2230	ERR5529274	6954	T	C	1	2021-01-15	Spain
ORF1ab_3523_V	ORF1ab	3523	ERR5529274	10833	C	T	1	2021-01-15	Spain
ORF1ab_3674_NA	ORF1ab	3674	ERR5529274	11287	G	-TCTGGTTTT	0,927519	2021-01-15	Spain
ORF1ab_314_L	ORF1ab	314	ERR5529274	14408	C	T	1	2021-01-15	Spain
S_68_NA	S	68	ERR5529274	21764	A	-TACATG	0,945424	2021-01-15	Spain
S_96_D	S	96	ERR5529274	21850	G	T	1	2021-01-15	Spain
S_143_NA	S	143	ERR5529274	21990	T	-TTA	0,651926	2021-01-15	Spain
S_570_D	S	570	ERR5529274	23271	C	A	1	2021-01-15	Spain
S_614_G	S	614	ERR5529274	23403	A	G	1	2021-01-15	Spain
S_681_H	S	681	ERR5529274	23604	C	A	1	2021-01-15	Spain
S_716_I	S	716	ERR5529274	23709	C	T	1	2021-01-15	Spain
S_982_A	S	982	ERR5529274	24506	T	G	1	2021-01-15	Spain
S_1118_H	S	1118	ERR5529274	24914	G	C	0,999495	2021-01-15	Spain
M_2_S	M	2	ERR5529274	26526	G	T	0,998246	2021-01-15	Spain
ORF8_27_*	ORF8	27	ERR5529274	27972	C	T	1	2021-01-15	Spain
ORF8_52_I	ORF8	52	ERR5529274	28048	G	T	1	2021-01-15	Spain
ORF8_73_C	ORF8	73	ERR5529274	28111	A	G	0,999479	2021-01-15	Spain
N_3_H	N	3	ERR5529274	28280	G	C	0,999447	2021-01-15	Spain
N_3_V	N	3	ERR5529274	28281	A	T	0,998891	2021-01-15	Spain
N_3_E	N	3	ERR5529274	28282	T	A	0,999446	2021-01-15	Spain
ORF1ab_1001_I	ORF1ab	1001	ERR5529275	3267	C	T	1	2020-12-29	Spain
ORF1ab_1160_Y	ORF1ab	1160	ERR5529275	3743	C	T	1	2020-12-29	Spain
ORF1ab_1708_D	ORF1ab	1708	ERR5529275	5388	C	A	1	2020-12-29	Spain
ORF1ab_2144_NA	ORF1ab	2144	ERR5529275	6696	C	+T	0,0696056	2020-12-29	Spain
ORF1ab_2230_T	ORF1ab	2230	ERR5529275	6954	T	C	1	2020-12-29	Spain
ORF1ab_3674_NA	ORF1ab	3674	ERR5529275	11287	G	-TCTGGTTTT	0,896337	2020-12-29	Spain
ORF1ab_314_L	ORF1ab	314	ERR5529275	14408	C	T	1	2020-12-29	Spain
ORF1ab_833_NA	ORF1ab	833	ERR5529275	15965	G	+T	0,0570801	2020-12-29	Spain
ORF1ab_1383_R	ORF1ab	1383	ERR5529275	17615	A	G	1	2020-12-29	Spain
S_68_NA	S	68	ERR5529275	21764	A	-TACATG	0,936261	2020-12-29	Spain
S_143_NA	S	143	ERR5529275	21990	T	-TTA	0,741325	2020-12-29	Spain
S_570_D	S	570	ERR5529275	23271	C	A	1	2020-12-29	Spain
S_614_G	S	614	ERR5529275	23403	A	G	0,998718	2020-12-29	Spain
S_681_H	S	681	ERR5529275	23604	C	A	1	2020-12-29	Spain
S_716_I	S	716	ERR5529275	23709	C	T	1	2020-12-29	Spain
S_982_A	S	982	ERR5529275	24506	T	G	0,998636	2020-12-29	Spain
S_1118_H	S	1118	ERR5529275	24914	G	C	1	2020-12-29	Spain
ORF3a_65_F	ORF3a	65	ERR5529275	25585	C	T	0,998418	2020-12-29	Spain
ORF8_27_*	ORF8	27	ERR5529275	27972	C	T	0,998473	2020-12-29	Spain
ORF8_52_I	ORF8	52	ERR5529275	28048	G	T	1	2020-12-29	Spain
ORF8_73_C	ORF8	73	ERR5529275	28111	A	G	1	2020-12-29	Spain
N_3_H	N	3	ERR5529275	28280	G	C	1	2020-12-29	Spain
N_3_V	N	3	ERR5529275	28281	A	T	0,998419	2020-12-29	Spain
N_3_E	N	3	ERR5529275	28282	T	A	0,996848	2020-12-29	Spain
N_203_K	N	203	ERR5529275	28881	G	A	1	2020-12-29	Spain
N_204_R	N	204	ERR5529275	28883	G	C	1	2020-12-29	Spain
N_235_F	N	235	ERR5529275	28977	C	T	1	2020-12-29	Spain
N_260_NA	N	260	ERR5529275	29051	C	+A	0,0589431	2020-12-29	Spain
ORF1ab_1001_I	ORF1ab	1001	ERR5529276	3267	C	T	1	2021-01-14	Spain
ORF1ab_1708_D	ORF1ab	1708	ERR5529276	5388	C	A	1	2021-01-14	Spain
ORF1ab_2003_N	ORF1ab	2003	ERR5529276	6272	T	A	0,464551	2021-01-14	Spain
ORF1ab_2144_NA	ORF1ab	2144	ERR5529276	6696	C	+T	0,0823885	2021-01-14	Spain
ORF1ab_2230_T	ORF1ab	2230	ERR5529276	6954	T	C	1	2021-01-14	Spain
ORF1ab_3195_C	ORF1ab	3195	ERR5529276	9848	A	T	0,513986	2021-01-14	Spain
ORF1ab_3674_NA	ORF1ab	3674	ERR5529276	11287	G	-TCTGGTTTT	0,908005	2021-01-14	Spain
ORF1ab_314_L	ORF1ab	314	ERR5529276	14408	C	T	1	2021-01-14	Spain
ORF1ab_833_NA	ORF1ab	833	ERR5529276	15965	G	+T	0,0644491	2021-01-14	Spain
S_68_NA	S	68	ERR5529276	21764	A	-TACATG	0,941103	2021-01-14	Spain
S_143_NA	S	143	ERR5529276	21990	T	-TTA	0,538058	2021-01-14	Spain
S_501_Y	S	501	ERR5529276	23063	A	T	1	2021-01-14	Spain
S_570_D	S	570	ERR5529276	23271	C	A	1	2021-01-14	Spain
S_614_G	S	614	ERR5529276	23403	A	G	1	2021-01-14	Spain
S_681_H	S	681	ERR5529276	23604	C	A	0,997743	2021-01-14	Spain
S_716_I	S	716	ERR5529276	23709	C	T	1	2021-01-14	Spain
S_982_A	S	982	ERR5529276	24506	T	G	1	2021-01-14	Spain
S_1118_H	S	1118	ERR5529276	24914	G	C	1	2021-01-14	Spain
ORF3a_100_C	ORF3a	100	ERR5529276	25690	G	T	0,538346	2021-01-14	Spain
ORF8_27_*	ORF8	27	ERR5529276	27972	C	T	1	2021-01-14	Spain
ORF8_52_I	ORF8	52	ERR5529276	28048	G	T	1	2021-01-14	Spain
ORF8_73_C	ORF8	73	ERR5529276	28111	A	G	1	2021-01-14	Spain
N_3_H	N	3	ERR5529276	28280	G	C	1	2021-01-14	Spain
N_3_V	N	3	ERR5529276	28281	A	T	0,999308	2021-01-14	Spain
N_3_E	N	3	ERR5529276	28282	T	A	1	2021-01-14	Spain
N_203_K	N	203	ERR5529276	28881	G	A	1	2021-01-14	Spain
N_204_R	N	204	ERR5529276	28883	G	C	1	2021-01-14	Spain
N_235_F	N	235	ERR5529276	28977	C	T	1	2021-01-14	Spain
N_260_NA	N	260	ERR5529276	29051	C	+A	0,0753138	2021-01-14	Spain
N_389_H	N	389	ERR5529276	29440	G	T	0,723992	2021-01-14	Spain
ORF1ab_1001_I	ORF1ab	1001	ERR5529277	3267	C	T	0,998943	2021-01-17	Spain
ORF1ab_1708_D	ORF1ab	1708	ERR5529277	5388	C	A	1	2021-01-17	Spain
ORF1ab_2003_N	ORF1ab	2003	ERR5529277	6272	T	A	1	2021-01-17	Spain
ORF1ab_2144_NA	ORF1ab	2144	ERR5529277	6696	C	+T	0,0783956	2021-01-17	Spain
ORF1ab_2230_T	ORF1ab	2230	ERR5529277	6954	T	C	1	2021-01-17	Spain
ORF1ab_3195_C	ORF1ab	3195	ERR5529277	9848	A	T	0,988048	2021-01-17	Spain
ORF1ab_3674_NA	ORF1ab	3674	ERR5529277	11287	G	-TCTGGTTTT	0,921348	2021-01-17	Spain
ORF1ab_314_L	ORF1ab	314	ERR5529277	14408	C	T	1	2021-01-17	Spain
ORF1ab_833_NA	ORF1ab	833	ERR5529277	15965	G	+T	0,0909839	2021-01-17	Spain
S_68_NA	S	68	ERR5529277	21764	A	-TACATG	0,939959	2021-01-17	Spain
S_143_NA	S	143	ERR5529277	21990	T	-TTA	0,628151	2021-01-17	Spain
S_501_Y	S	501	ERR5529277	23063	A	T	1	2021-01-17	Spain
S_570_D	S	570	ERR5529277	23271	C	A	1	2021-01-17	Spain
S_614_G	S	614	ERR5529277	23403	A	G	1	2021-01-17	Spain
S_681_H	S	681	ERR5529277	23604	C	A	1	2021-01-17	Spain
S_716_I	S	716	ERR5529277	23709	C	T	1	2021-01-17	Spain
S_982_A	S	982	ERR5529277	24506	T	G	1	2021-01-17	Spain
S_1118_H	S	1118	ERR5529277	24914	G	C	1	2021-01-17	Spain
ORF3a_64_I	ORF3a	64	ERR5529277	25583	C	T	0,996678	2021-01-17	Spain
ORF8_27_*	ORF8	27	ERR5529277	27972	C	T	1	2021-01-17	Spain
ORF8_52_I	ORF8	52	ERR5529277	28048	G	T	1	2021-01-17	Spain
ORF8_73_C	ORF8	73	ERR5529277	28111	A	G	1	2021-01-17	Spain
N_3_H	N	3	ERR5529277	28280	G	C	1	2021-01-17	Spain
N_3_V	N	3	ERR5529277	28281	A	T	1	2021-01-17	Spain
N_3_E	N	3	ERR5529277	28282	T	A	1	2021-01-17	Spain
ORF1ab_1001_I	ORF1ab	1001	ERR5529278	3267	C	T	1	2021-01-10	Spain
ORF1ab_1708_D	ORF1ab	1708	ERR5529278	5388	C	A	1	2021-01-10	Spain
ORF1ab_2144_NA	ORF1ab	2144	ERR5529278	6696	C	+T	0,0746377	2021-01-10	Spain
ORF1ab_2230_T	ORF1ab	2230	ERR5529278	6954	T	C	0,996094	2021-01-10	Spain
ORF1ab_3674_NA	ORF1ab	3674	ERR5529278	11287	G	-TCTGGTTTT	0,933528	2021-01-10	Spain
ORF1ab_314_L	ORF1ab	314	ERR5529278	14408	C	T	1	2021-01-10	Spain
ORF1ab_833_NA	ORF1ab	833	ERR5529278	15965	G	+T	0,077173	2021-01-10	Spain
S_68_NA	S	68	ERR5529278	21764	A	-TACATG	0,938693	2021-01-10	Spain
S_143_NA	S	143	ERR5529278	21990	T	-TTA	0,625298	2021-01-10	Spain
S_501_Y	S	501	ERR5529278	23063	A	T	1	2021-01-10	Spain
S_570_D	S	570	ERR5529278	23271	C	A	0,999138	2021-01-10	Spain
S_614_G	S	614	ERR5529278	23403	A	G	1	2021-01-10	Spain
S_681_H	S	681	ERR5529278	23604	C	A	1	2021-01-10	Spain
S_716_I	S	716	ERR5529278	23709	C	T	1	2021-01-10	Spain
S_982_A	S	982	ERR5529278	24506	T	G	0,995722	2021-01-10	Spain
S_1118_H	S	1118	ERR5529278	24914	G	C	1	2021-01-10	Spain
ORF3a_64_I	ORF3a	64	ERR5529278	25583	C	T	0,996536	2021-01-10	Spain
ORF8_27_*	ORF8	27	ERR5529278	27972	C	T	1	2021-01-10	Spain
ORF8_52_I	ORF8	52	ERR5529278	28048	G	T	1	2021-01-10	Spain
ORF8_73_C	ORF8	73	ERR5529278	28111	A	G	0,99928	2021-01-10	Spain
N_3_H	N	3	ERR5529278	28280	G	C	1	2021-01-10	Spain
N_3_V	N	3	ERR5529278	28281	A	T	1	2021-01-10	Spain
N_3_E	N	3	ERR5529278	28282	T	A	1	2021-01-10	Spain
N_260_NA	N	260	ERR5529278	29051	C	+A	0,0593809	2021-01-10	Spain
ORF1ab_1001_I	ORF1ab	1001	ERR5529279	3267	C	T	1	2021-01-23	Spain
ORF1ab_1708_D	ORF1ab	1708	ERR5529279	5388	C	A	1	2021-01-23	Spain
ORF1ab_2144_NA	ORF1ab	2144	ERR5529279	6696	C	+T	0,0725429	2021-01-23	Spain
ORF1ab_2230_T	ORF1ab	2230	ERR5529279	6954	T	C	1	2021-01-23	Spain
ORF1ab_3674_NA	ORF1ab	3674	ERR5529279	11287	G	-TCTGGTTTT	0,918083	2021-01-23	Spain
ORF1ab_314_L	ORF1ab	314	ERR5529279	14408	C	T	0,998487	2021-01-23	Spain
ORF1ab_833_NA	ORF1ab	833	ERR5529279	15965	G	+T	0,0862222	2021-01-23	Spain
ORF1ab_1162_I	ORF1ab	1162	ERR5529279	16952	C	T	0,964968	2021-01-23	Spain
ORF1ab_1383_R	ORF1ab	1383	ERR5529279	17615	A	G	0,997712	2021-01-23	Spain
S_68_NA	S	68	ERR5529279	21764	A	-TACATG	0,944706	2021-01-23	Spain
S_143_NA	S	143	ERR5529279	21990	T	-TTA	0,611111	2021-01-23	Spain
S_501_Y	S	501	ERR5529279	23063	A	T	1	2021-01-23	Spain
S_570_D	S	570	ERR5529279	23271	C	A	1	2021-01-23	Spain
S_614_G	S	614	ERR5529279	23403	A	G	1	2021-01-23	Spain
S_681_H	S	681	ERR5529279	23604	C	A	1	2021-01-23	Spain
S_716_I	S	716	ERR5529279	23709	C	T	1	2021-01-23	Spain
S_982_A	S	982	ERR5529279	24506	T	G	1	2021-01-23	Spain
S_1118_H	S	1118	ERR5529279	24914	G	C	1	2021-01-23	Spain
ORF8_27_*	ORF8	27	ERR5529279	27972	C	T	1	2021-01-23	Spain
ORF8_52_I	ORF8	52	ERR5529279	28048	G	T	0,99511	2021-01-23	Spain
ORF8_73_C	ORF8	73	ERR5529279	28111	A	G	1	2021-01-23	Spain
N_3_H	N	3	ERR5529279	28280	G	C	1	2021-01-23	Spain
N_3_V	N	3	ERR5529279	28281	A	T	1	2021-01-23	Spain
N_3_E	N	3	ERR5529279	28282	T	A	0,998054	2021-01-23	Spain
N_260_NA	N	260	ERR5529279	29051	C	+A	0,0644172	2021-01-23	Spain
ORF1ab_1001_I	ORF1ab	1001	ERR5529280	3267	C	T	0,999023	2021-01-24	Spain
ORF1ab_1708_D	ORF1ab	1708	ERR5529280	5388	C	A	1	2021-01-24	Spain
ORF1ab_1822_I	ORF1ab	1822	ERR5529280	5730	C	T	0,17737	2021-01-24	Spain
ORF1ab_2144_NA	ORF1ab	2144	ERR5529280	6696	C	+T	0,0647059	2021-01-24	Spain
ORF1ab_2230_T	ORF1ab	2230	ERR5529280	6954	T	C	1	2021-01-24	Spain
ORF1ab_2247_I	ORF1ab	2247	ERR5529280	7005	C	T	1	2021-01-24	Spain
ORF1ab_2780_L	ORF1ab	2780	ERR5529280	8603	T	C	1	2021-01-24	Spain
ORF1ab_3674_NA	ORF1ab	3674	ERR5529280	11287	G	-TCTGGTTTT	0,921701	2021-01-24	Spain
ORF1ab_314_L	ORF1ab	314	ERR5529280	14408	C	T	1	2021-01-24	Spain
ORF1ab_833_NA	ORF1ab	833	ERR5529280	15965	G	+T	0,0528897	2021-01-24	Spain
ORF1ab_1383_R	ORF1ab	1383	ERR5529280	17615	A	G	1	2021-01-24	Spain
ORF1ab_1531_F	ORF1ab	1531	ERR5529280	18058	C	T	1	2021-01-24	Spain
S_68_NA	S	68	ERR5529280	21764	A	-TACATG	0,91714	2021-01-24	Spain
S_96_D	S	96	ERR5529280	21850	G	T	0,998182	2021-01-24	Spain
S_143_NA	S	143	ERR5529280	21990	T	-TTA	0,620896	2021-01-24	Spain
S_501_Y	S	501	ERR5529280	23063	A	T	1	2021-01-24	Spain
S_570_D	S	570	ERR5529280	23271	C	A	0,99834	2021-01-24	Spain
S_614_G	S	614	ERR5529280	23403	A	G	0,99791	2021-01-24	Spain
S_681_H	S	681	ERR5529280	23604	C	A	1	2021-01-24	Spain
S_716_I	S	716	ERR5529280	23709	C	T	1	2021-01-24	Spain
S_982_A	S	982	ERR5529280	24506	T	G	0,998043	2021-01-24	Spain
S_1118_H	S	1118	ERR5529280	24914	G	C	1	2021-01-24	Spain
ORF3a_15_F	ORF3a	15	ERR5529280	25437	G	T	1	2021-01-24	Spain
ORF8_27_*	ORF8	27	ERR5529280	27972	C	T	1	2021-01-24	Spain
ORF8_52_I	ORF8	52	ERR5529280	28048	G	T	1	2021-01-24	Spain
ORF8_73_C	ORF8	73	ERR5529280	28111	A	G	1	2021-01-24	Spain
N_3_H	N	3	ERR5529280	28280	G	C	1	2021-01-24	Spain
N_3_V	N	3	ERR5529280	28281	A	T	0,999312	2021-01-24	Spain
N_3_E	N	3	ERR5529280	28282	T	A	0,999312	2021-01-24	Spain
N_260_NA	N	260	ERR5529280	29051	C	+A	0,0584677	2021-01-24	Spain
ORF1ab_730_F	ORF1ab	730	ERR5529281	2453	C	T	1	2021-01-08	Spain
ORF1ab_743_D	ORF1ab	743	ERR5529281	2494	G	T	1	2021-01-08	Spain
ORF1ab_1001_I	ORF1ab	1001	ERR5529281	3267	C	T	1	2021-01-08	Spain
ORF1ab_1708_D	ORF1ab	1708	ERR5529281	5388	C	A	0,996774	2021-01-08	Spain
ORF1ab_2144_NA	ORF1ab	2144	ERR5529281	6696	C	+T	0,0649087	2021-01-08	Spain
ORF1ab_2230_T	ORF1ab	2230	ERR5529281	6954	T	C	1	2021-01-08	Spain
ORF1ab_3674_NA	ORF1ab	3674	ERR5529281	11287	G	-TCTGGTTTT	0,933144	2021-01-08	Spain
ORF1ab_314_L	ORF1ab	314	ERR5529281	14408	C	T	1	2021-01-08	Spain
S_68_NA	S	68	ERR5529281	21764	A	-TACATG	0,934505	2021-01-08	Spain
S_143_NA	S	143	ERR5529281	21990	T	-TTA	0,616236	2021-01-08	Spain
S_570_D	S	570	ERR5529281	23271	C	A	0,998829	2021-01-08	Spain
S_614_G	S	614	ERR5529281	23403	A	G	1	2021-01-08	Spain
S_681_H	S	681	ERR5529281	23604	C	A	1	2021-01-08	Spain
S_716_I	S	716	ERR5529281	23709	C	T	1	2021-01-08	Spain
S_982_A	S	982	ERR5529281	24506	T	G	0,997041	2021-01-08	Spain
S_1118_H	S	1118	ERR5529281	24914	G	C	1	2021-01-08	Spain
ORF8_27_*	ORF8	27	ERR5529281	27972	C	T	1	2021-01-08	Spain
ORF8_52_I	ORF8	52	ERR5529281	28048	G	T	1	2021-01-08	Spain
ORF8_73_C	ORF8	73	ERR5529281	28111	A	G	0,998936	2021-01-08	Spain
N_3_H	N	3	ERR5529281	28280	G	C	0,998894	2021-01-08	Spain
N_3_V	N	3	ERR5529281	28281	A	T	1	2021-01-08	Spain
N_3_E	N	3	ERR5529281	28282	T	A	1	2021-01-08	Spain
N_260_NA	N	260	ERR5529281	29051	C	+A	0,0604508	2021-01-08	Spain
ORF1ab_1001_I	ORF1ab	1001	ERR5529282	3267	C	T	1	2021-01-15	Spain
ORF1ab_1708_D	ORF1ab	1708	ERR5529282	5388	C	A	1	2021-01-15	Spain
ORF1ab_2144_NA	ORF1ab	2144	ERR5529282	6696	C	+T	0,0981755	2021-01-15	Spain
ORF1ab_2230_T	ORF1ab	2230	ERR5529282	6954	T	C	1	2021-01-15	Spain
ORF1ab_3674_NA	ORF1ab	3674	ERR5529282	11287	G	-TCTGGTTTT	0,909621	2021-01-15	Spain
ORF1ab_3705_V	ORF1ab	3705	ERR5529282	11379	C	T	0,995255	2021-01-15	Spain
ORF1ab_314_L	ORF1ab	314	ERR5529282	14408	C	T	0,996904	2021-01-15	Spain
ORF1ab_833_NA	ORF1ab	833	ERR5529282	15965	G	+T	0,0671679	2021-01-15	Spain
ORF1ab_2172_NA	ORF1ab	2172	ERR5529282	19983	C	+T	0,052356	2021-01-15	Spain
S_68_NA	S	68	ERR5529282	21764	A	-TACATG	0,925024	2021-01-15	Spain
S_143_NA	S	143	ERR5529282	21990	T	-TTA	0,575884	2021-01-15	Spain
S_501_Y	S	501	ERR5529282	23063	A	T	1	2021-01-15	Spain
S_570_D	S	570	ERR5529282	23271	C	A	1	2021-01-15	Spain
S_614_G	S	614	ERR5529282	23403	A	G	1	2021-01-15	Spain
S_681_H	S	681	ERR5529282	23604	C	A	1	2021-01-15	Spain
S_716_I	S	716	ERR5529282	23709	C	T	1	2021-01-15	Spain
S_831_V	S	831	ERR5529282	24054	C	T	1	2021-01-15	Spain
S_982_A	S	982	ERR5529282	24506	T	G	0,997379	2021-01-15	Spain
S_1118_H	S	1118	ERR5529282	24914	G	C	1	2021-01-15	Spain
ORF8_27_*	ORF8	27	ERR5529282	27972	C	T	1	2021-01-15	Spain
ORF8_52_I	ORF8	52	ERR5529282	28048	G	T	0,997481	2021-01-15	Spain
ORF8_73_C	ORF8	73	ERR5529282	28111	A	G	1	2021-01-15	Spain
N_3_H	N	3	ERR5529282	28280	G	C	1	2021-01-15	Spain
N_3_V	N	3	ERR5529282	28281	A	T	0,998246	2021-01-15	Spain
N_3_E	N	3	ERR5529282	28282	T	A	1	2021-01-15	Spain
N_203_K	N	203	ERR5529282	28881	G	A	1	2021-01-15	Spain
N_204_R	N	204	ERR5529282	28883	G	C	1	2021-01-15	Spain
N_235_F	N	235	ERR5529282	28977	C	T	1	2021-01-15	Spain
ORF1ab_730_F	ORF1ab	730	ERR5529283	2453	C	T	1	2021-01-15	Spain
ORF1ab_743_D	ORF1ab	743	ERR5529283	2494	G	T	1	2021-01-15	Spain
ORF1ab_1001_I	ORF1ab	1001	ERR5529283	3267	C	T	1	2021-01-15	Spain
ORF1ab_1708_D	ORF1ab	1708	ERR5529283	5388	C	A	1	2021-01-15	Spain
ORF1ab_2144_NA	ORF1ab	2144	ERR5529283	6696	C	+T	0,0892738	2021-01-15	Spain
ORF1ab_2230_T	ORF1ab	2230	ERR5529283	6954	T	C	1	2021-01-15	Spain
ORF1ab_3674_NA	ORF1ab	3674	ERR5529283	11287	G	-TCTGGTTTT	0,909533	2021-01-15	Spain
ORF1ab_314_L	ORF1ab	314	ERR5529283	14408	C	T	1	2021-01-15	Spain
ORF1ab_833_NA	ORF1ab	833	ERR5529283	15965	G	+T	0,0741033	2021-01-15	Spain
S_68_NA	S	68	ERR5529283	21764	A	-TACATG	0,954955	2021-01-15	Spain
S_143_NA	S	143	ERR5529283	21990	T	-TTA	0,648352	2021-01-15	Spain
S_501_Y	S	501	ERR5529283	23063	A	T	1	2021-01-15	Spain
S_570_D	S	570	ERR5529283	23271	C	A	1	2021-01-15	Spain
S_614_G	S	614	ERR5529283	23403	A	G	0,998758	2021-01-15	Spain
S_681_H	S	681	ERR5529283	23604	C	A	1	2021-01-15	Spain
S_716_I	S	716	ERR5529283	23709	C	T	1	2021-01-15	Spain
S_982_A	S	982	ERR5529283	24506	T	G	0,998824	2021-01-15	Spain
S_1118_H	S	1118	ERR5529283	24914	G	C	0,998224	2021-01-15	Spain
ORF8_27_*	ORF8	27	ERR5529283	27972	C	T	1	2021-01-15	Spain
ORF8_52_I	ORF8	52	ERR5529283	28048	G	T	1	2021-01-15	Spain
ORF8_73_C	ORF8	73	ERR5529283	28111	A	G	0,998994	2021-01-15	Spain
N_3_H	N	3	ERR5529283	28280	G	C	0,999048	2021-01-15	Spain
N_3_V	N	3	ERR5529283	28281	A	T	0,99905	2021-01-15	Spain
N_3_E	N	3	ERR5529283	28282	T	A	0,999051	2021-01-15	Spain
N_260_NA	N	260	ERR5529283	29051	C	+A	0,0599688	2021-01-15	Spain
ORF1ab_1001_I	ORF1ab	1001	ERR5529784	3267	C	T	0,998255	2021-01-20	Spain
ORF1ab_1708_D	ORF1ab	1708	ERR5529784	5388	C	A	1	2021-01-20	Spain
ORF1ab_2003_N	ORF1ab	2003	ERR5529784	6272	T	A	1	2021-01-20	Spain
ORF1ab_2144_NA	ORF1ab	2144	ERR5529784	6696	C	+T	0,0738916	2021-01-20	Spain
ORF1ab_2230_T	ORF1ab	2230	ERR5529784	6954	T	C	1	2021-01-20	Spain
ORF1ab_3195_C	ORF1ab	3195	ERR5529784	9848	A	T	0,992248	2021-01-20	Spain
ORF1ab_3674_NA	ORF1ab	3674	ERR5529784	11287	G	-TCTGGTTTT	0,917776	2021-01-20	Spain
ORF1ab_314_L	ORF1ab	314	ERR5529784	14408	C	T	1	2021-01-20	Spain
ORF1ab_833_NA	ORF1ab	833	ERR5529784	15965	G	+T	0,0562534	2021-01-20	Spain
S_68_NA	S	68	ERR5529784	21764	A	-TACATG	0,949523	2021-01-20	Spain
S_143_NA	S	143	ERR5529784	21990	T	-TTA	0,687296	2021-01-20	Spain
S_570_D	S	570	ERR5529784	23271	C	A	1	2021-01-20	Spain
S_614_G	S	614	ERR5529784	23403	A	G	1	2021-01-20	Spain
S_681_H	S	681	ERR5529784	23604	C	A	1	2021-01-20	Spain
S_716_I	S	716	ERR5529784	23709	C	T	1	2021-01-20	Spain
S_982_A	S	982	ERR5529784	24506	T	G	0,998501	2021-01-20	Spain
S_1118_H	S	1118	ERR5529784	24914	G	C	1	2021-01-20	Spain
ORF8_27_*	ORF8	27	ERR5529784	27972	C	T	1	2021-01-20	Spain
ORF8_52_I	ORF8	52	ERR5529784	28048	G	T	1	2021-01-20	Spain
ORF8_73_C	ORF8	73	ERR5529784	28111	A	G	1	2021-01-20	Spain
N_3_H	N	3	ERR5529784	28280	G	C	1	2021-01-20	Spain
N_3_V	N	3	ERR5529784	28281	A	T	0,998064	2021-01-20	Spain
N_3_E	N	3	ERR5529784	28282	T	A	1	2021-01-20	Spain
N_260_NA	N	260	ERR5529784	29051	C	+A	0,0698096	2021-01-20	Spain
ORF1ab_1001_I	ORF1ab	1001	ERR5529785	3267	C	T	1	2021-01-14	Spain
ORF1ab_1708_D	ORF1ab	1708	ERR5529785	5388	C	A	1	2021-01-14	Spain
ORF1ab_2003_N	ORF1ab	2003	ERR5529785	6272	T	A	0,99937	2021-01-14	Spain
ORF1ab_2144_NA	ORF1ab	2144	ERR5529785	6696	C	+T	0,0774648	2021-01-14	Spain
ORF1ab_2230_T	ORF1ab	2230	ERR5529785	6954	T	C	1	2021-01-14	Spain
ORF1ab_3195_C	ORF1ab	3195	ERR5529785	9848	A	T	0,985782	2021-01-14	Spain
ORF1ab_3674_NA	ORF1ab	3674	ERR5529785	11287	G	-TCTGGTTTT	0,926659	2021-01-14	Spain
ORF1ab_314_L	ORF1ab	314	ERR5529785	14408	C	T	1	2021-01-14	Spain
ORF1ab_833_NA	ORF1ab	833	ERR5529785	15965	G	+T	0,0923077	2021-01-14	Spain
S_68_NA	S	68	ERR5529785	21764	A	-TACATG	0,937117	2021-01-14	Spain
S_143_NA	S	143	ERR5529785	21990	T	-TTA	0,638989	2021-01-14	Spain
S_570_D	S	570	ERR5529785	23271	C	A	1	2021-01-14	Spain
S_614_G	S	614	ERR5529785	23403	A	G	0,998925	2021-01-14	Spain
S_681_H	S	681	ERR5529785	23604	C	A	1	2021-01-14	Spain
S_716_I	S	716	ERR5529785	23709	C	T	1	2021-01-14	Spain
S_982_A	S	982	ERR5529785	24506	T	G	1	2021-01-14	Spain
S_1118_H	S	1118	ERR5529785	24914	G	C	1	2021-01-14	Spain
ORF8_27_*	ORF8	27	ERR5529785	27972	C	T	1	2021-01-14	Spain
ORF8_52_I	ORF8	52	ERR5529785	28048	G	T	1	2021-01-14	Spain
ORF8_73_C	ORF8	73	ERR5529785	28111	A	G	1	2021-01-14	Spain
ORF8_106_*	ORF8	106	ERR5529785	28209	G	T	0,0711188	2021-01-14	Spain
N_3_H	N	3	ERR5529785	28280	G	C	1	2021-01-14	Spain
N_3_V	N	3	ERR5529785	28281	A	T	1	2021-01-14	Spain
N_3_E	N	3	ERR5529785	28282	T	A	0,999161	2021-01-14	Spain
N_203_K	N	203	ERR5529785	28881	G	A	1	2021-01-14	Spain
N_204_R	N	204	ERR5529785	28883	G	C	1	2021-01-14	Spain
N_235_F	N	235	ERR5529785	28977	C	T	1	2021-01-14	Spain
N_260_NA	N	260	ERR5529785	29051	C	+A	0,070615	2021-01-14	Spain
ORF1ab_753_I	ORF1ab	753	ERR5529786	2523	C	T	0,975	2021-01-18	Spain
ORF1ab_1001_I	ORF1ab	1001	ERR5529786	3267	C	T	1	2021-01-18	Spain
ORF1ab_1708_D	ORF1ab	1708	ERR5529786	5388	C	A	1	2021-01-18	Spain
ORF1ab_2003_N	ORF1ab	2003	ERR5529786	6272	T	A	0,999184	2021-01-18	Spain
ORF1ab_2144_NA	ORF1ab	2144	ERR5529786	6696	C	+T	0,0988468	2021-01-18	Spain
ORF1ab_2230_T	ORF1ab	2230	ERR5529786	6954	T	C	1	2021-01-18	Spain
ORF1ab_3195_C	ORF1ab	3195	ERR5529786	9848	A	T	0,989474	2021-01-18	Spain
ORF1ab_3674_NA	ORF1ab	3674	ERR5529786	11287	G	-TCTGGTTTT	0,928602	2021-01-18	Spain
ORF1ab_314_L	ORF1ab	314	ERR5529786	14408	C	T	1	2021-01-18	Spain
ORF1ab_833_NA	ORF1ab	833	ERR5529786	15965	G	+T	0,0611639	2021-01-18	Spain
S_68_NA	S	68	ERR5529786	21764	A	-TACATG	0,928731	2021-01-18	Spain
S_143_NA	S	143	ERR5529786	21990	T	-TTA	0,632319	2021-01-18	Spain
S_570_D	S	570	ERR5529786	23271	C	A	1	2021-01-18	Spain
S_614_G	S	614	ERR5529786	23403	A	G	1	2021-01-18	Spain
S_681_H	S	681	ERR5529786	23604	C	A	1	2021-01-18	Spain
S_716_I	S	716	ERR5529786	23709	C	T	1	2021-01-18	Spain
S_982_A	S	982	ERR5529786	24506	T	G	1	2021-01-18	Spain
S_1118_H	S	1118	ERR5529786	24914	G	C	1	2021-01-18	Spain
ORF8_27_*	ORF8	27	ERR5529786	27972	C	T	1	2021-01-18	Spain
ORF8_52_I	ORF8	52	ERR5529786	28048	G	T	1	2021-01-18	Spain
ORF8_73_C	ORF8	73	ERR5529786	28111	A	G	0,999221	2021-01-18	Spain
N_3_H	N	3	ERR5529786	28280	G	C	0,998424	2021-01-18	Spain
N_3_V	N	3	ERR5529786	28281	A	T	0,99764	2021-01-18	Spain
N_3_E	N	3	ERR5529786	28282	T	A	1	2021-01-18	Spain
N_67_L	N	67	ERR5529786	28473	C	T	0,997528	2021-01-18	Spain
N_260_NA	N	260	ERR5529786	29051	C	+A	0,100513	2021-01-18	Spain
ORF1ab_1001_I	ORF1ab	1001	ERR5529787	3267	C	T	0,999008	2021-01-11	Spain
ORF1ab_1708_D	ORF1ab	1708	ERR5529787	5388	C	A	0,995526	2021-01-11	Spain
ORF1ab_1851_V	ORF1ab	1851	ERR5529787	5817	C	T	0,198481	2021-01-11	Spain
ORF1ab_2230_T	ORF1ab	2230	ERR5529787	6954	T	C	1	2021-01-11	Spain
ORF1ab_3674_NA	ORF1ab	3674	ERR5529787	11287	G	-TCTGGTTTT	0,932376	2021-01-11	Spain
ORF1ab_218_L	ORF1ab	218	ERR5529787	14120	C	T	0,998675	2021-01-11	Spain
ORF1ab_314_L	ORF1ab	314	ERR5529787	14408	C	T	0,998652	2021-01-11	Spain
S_68_NA	S	68	ERR5529787	21764	A	-TACATG	0,933548	2021-01-11	Spain
S_143_NA	S	143	ERR5529787	21990	T	-TTA	0,648649	2021-01-11	Spain
S_501_Y	S	501	ERR5529787	23063	A	T	1	2021-01-11	Spain
S_570_D	S	570	ERR5529787	23271	C	A	1	2021-01-11	Spain
S_614_G	S	614	ERR5529787	23403	A	G	1	2021-01-11	Spain
S_681_H	S	681	ERR5529787	23604	C	A	1	2021-01-11	Spain
S_716_I	S	716	ERR5529787	23709	C	T	1	2021-01-11	Spain
S_982_A	S	982	ERR5529787	24506	T	G	0,99763	2021-01-11	Spain
S_1118_H	S	1118	ERR5529787	24914	G	C	0,999127	2021-01-11	Spain
ORF8_27_*	ORF8	27	ERR5529787	27972	C	T	1	2021-01-11	Spain
ORF8_52_I	ORF8	52	ERR5529787	28048	G	T	1	2021-01-11	Spain
ORF8_68_*	ORF8	68	ERR5529787	28095	A	T	0,993691	2021-01-11	Spain
ORF8_73_C	ORF8	73	ERR5529787	28111	A	G	1	2021-01-11	Spain
N_3_H	N	3	ERR5529787	28280	G	C	1	2021-01-11	Spain
N_3_V	N	3	ERR5529787	28281	A	T	1	2021-01-11	Spain
N_3_E	N	3	ERR5529787	28282	T	A	0,997268	2021-01-11	Spain
N_260_NA	N	260	ERR5529787	29051	C	+A	0,0587774	2021-01-11	Spain
ORF1ab_1001_I	ORF1ab	1001	ERR5529788	3267	C	T	0,999093	2021-01-23	Spain
ORF1ab_1708_D	ORF1ab	1708	ERR5529788	5388	C	A	1	2021-01-23	Spain
ORF1ab_2003_N	ORF1ab	2003	ERR5529788	6272	T	A	1	2021-01-23	Spain
ORF1ab_2144_NA	ORF1ab	2144	ERR5529788	6696	C	+T	0,0731964	2021-01-23	Spain
ORF1ab_2230_T	ORF1ab	2230	ERR5529788	6954	T	C	1	2021-01-23	Spain
ORF1ab_3195_C	ORF1ab	3195	ERR5529788	9848	A	T	1	2021-01-23	Spain
ORF1ab_3674_NA	ORF1ab	3674	ERR5529788	11287	G	-TCTGGTTTT	0,918819	2021-01-23	Spain
ORF1ab_4317_N	ORF1ab	4317	ERR5529788	13214	G	A	0,0730241	2021-01-23	Spain
ORF1ab_314_L	ORF1ab	314	ERR5529788	14408	C	T	1	2021-01-23	Spain
ORF1ab_833_NA	ORF1ab	833	ERR5529788	15965	G	+T	0,0967654	2021-01-23	Spain
S_68_NA	S	68	ERR5529788	21764	A	-TACATG	0,944954	2021-01-23	Spain
S_143_NA	S	143	ERR5529788	21990	T	-TTA	0,638126	2021-01-23	Spain
S_570_D	S	570	ERR5529788	23271	C	A	1	2021-01-23	Spain
S_614_G	S	614	ERR5529788	23403	A	G	1	2021-01-23	Spain
S_681_H	S	681	ERR5529788	23604	C	A	1	2021-01-23	Spain
S_716_I	S	716	ERR5529788	23709	C	T	1	2021-01-23	Spain
S_982_A	S	982	ERR5529788	24506	T	G	1	2021-01-23	Spain
S_1118_H	S	1118	ERR5529788	24914	G	C	0,999387	2021-01-23	Spain
ORF8_27_*	ORF8	27	ERR5529788	27972	C	T	1	2021-01-23	Spain
ORF8_52_I	ORF8	52	ERR5529788	28048	G	T	1	2021-01-23	Spain
ORF8_73_C	ORF8	73	ERR5529788	28111	A	G	0,999472	2021-01-23	Spain
N_3_H	N	3	ERR5529788	28280	G	C	1	2021-01-23	Spain
N_3_V	N	3	ERR5529788	28281	A	T	1	2021-01-23	Spain
N_3_E	N	3	ERR5529788	28282	T	A	0,998824	2021-01-23	Spain
N_260_NA	N	260	ERR5529788	29051	C	+A	0,0603809	2021-01-23	Spain
ORF1ab_1001_I	ORF1ab	1001	ERR5529789	3267	C	T	0,997003	2021-01-24	Spain
ORF1ab_1708_D	ORF1ab	1708	ERR5529789	5388	C	A	1	2021-01-24	Spain
ORF1ab_2144_NA	ORF1ab	2144	ERR5529789	6696	C	+T	0,0657182	2021-01-24	Spain
ORF1ab_2230_T	ORF1ab	2230	ERR5529789	6954	T	C	1	2021-01-24	Spain
ORF1ab_3674_NA	ORF1ab	3674	ERR5529789	11287	G	-TCTGGTTTT	0,920729	2021-01-24	Spain
ORF1ab_314_L	ORF1ab	314	ERR5529789	14408	C	T	0,998752	2021-01-24	Spain
ORF1ab_833_NA	ORF1ab	833	ERR5529789	15965	G	+T	0,0655681	2021-01-24	Spain
ORF1ab_1383_R	ORF1ab	1383	ERR5529789	17615	A	G	1	2021-01-24	Spain
S_68_NA	S	68	ERR5529789	21764	A	-TACATG	0,922516	2021-01-24	Spain
S_143_NA	S	143	ERR5529789	21990	T	-TTA	0,699561	2021-01-24	Spain
S_501_Y	S	501	ERR5529789	23063	A	T	1	2021-01-24	Spain
S_570_D	S	570	ERR5529789	23271	C	A	0,99915	2021-01-24	Spain
S_614_G	S	614	ERR5529789	23403	A	G	1	2021-01-24	Spain
S_681_H	S	681	ERR5529789	23604	C	A	1	2021-01-24	Spain
S_716_I	S	716	ERR5529789	23709	C	T	1	2021-01-24	Spain
S_982_A	S	982	ERR5529789	24506	T	G	1	2021-01-24	Spain
S_1118_H	S	1118	ERR5529789	24914	G	C	1	2021-01-24	Spain
ORF8_27_*	ORF8	27	ERR5529789	27972	C	T	1	2021-01-24	Spain
ORF8_52_I	ORF8	52	ERR5529789	28048	G	T	1	2021-01-24	Spain
ORF8_73_C	ORF8	73	ERR5529789	28111	A	G	1	2021-01-24	Spain
N_3_H	N	3	ERR5529789	28280	G	C	1	2021-01-24	Spain
N_3_V	N	3	ERR5529789	28281	A	T	0,999214	2021-01-24	Spain
N_3_E	N	3	ERR5529789	28282	T	A	0,999214	2021-01-24	Spain
N_260_NA	N	260	ERR5529789	29051	C	+A	0,0672043	2021-01-24	Spain
ORF1ab_1001_I	ORF1ab	1001	ERR5529790	3267	C	T	1	2021-01-22	Spain
ORF1ab_1708_D	ORF1ab	1708	ERR5529790	5388	C	A	1	2021-01-22	Spain
ORF1ab_2144_NA	ORF1ab	2144	ERR5529790	6696	C	+T	0,0551537	2021-01-22	Spain
ORF1ab_2230_T	ORF1ab	2230	ERR5529790	6954	T	C	1	2021-01-22	Spain
ORF1ab_3674_NA	ORF1ab	3674	ERR5529790	11287	G	-TCTGGTTTT	0,92675	2021-01-22	Spain
ORF1ab_3705_V	ORF1ab	3705	ERR5529790	11379	C	T	0,988858	2021-01-22	Spain
ORF1ab_314_L	ORF1ab	314	ERR5529790	14408	C	T	1	2021-01-22	Spain
S_68_NA	S	68	ERR5529790	21764	A	-TACATG	0,930987	2021-01-22	Spain
S_143_NA	S	143	ERR5529790	21990	T	-TTA	0,630115	2021-01-22	Spain
S_501_Y	S	501	ERR5529790	23063	A	T	1	2021-01-22	Spain
S_570_D	S	570	ERR5529790	23271	C	A	1	2021-01-22	Spain
S_614_G	S	614	ERR5529790	23403	A	G	0,99916	2021-01-22	Spain
S_681_H	S	681	ERR5529790	23604	C	A	1	2021-01-22	Spain
S_716_I	S	716	ERR5529790	23709	C	T	0,997821	2021-01-22	Spain
S_831_V	S	831	ERR5529790	24054	C	T	0,998879	2021-01-22	Spain
S_982_A	S	982	ERR5529790	24506	T	G	1	2021-01-22	Spain
S_1118_H	S	1118	ERR5529790	24914	G	C	1	2021-01-22	Spain
ORF8_27_*	ORF8	27	ERR5529790	27972	C	T	1	2021-01-22	Spain
ORF8_52_I	ORF8	52	ERR5529790	28048	G	T	1	2021-01-22	Spain
ORF8_73_C	ORF8	73	ERR5529790	28111	A	G	0,998163	2021-01-22	Spain
N_3_H	N	3	ERR5529790	28280	G	C	1	2021-01-22	Spain
N_3_V	N	3	ERR5529790	28281	A	T	0,999509	2021-01-22	Spain
N_3_E	N	3	ERR5529790	28282	T	A	1	2021-01-22	Spain
N_203_K	N	203	ERR5529790	28881	G	A	1	2021-01-22	Spain
N_204_R	N	204	ERR5529790	28883	G	C	1	2021-01-22	Spain
N_235_F	N	235	ERR5529790	28977	C	T	1	2021-01-22	Spain
N_260_NA	N	260	ERR5529790	29051	C	+A	0,0584603	2021-01-22	Spain
ORF1ab_730_F	ORF1ab	730	ERR5529791	2453	C	T	1	2021-01-22	Spain
ORF1ab_743_D	ORF1ab	743	ERR5529791	2494	G	T	1	2021-01-22	Spain
ORF1ab_1001_I	ORF1ab	1001	ERR5529791	3267	C	T	0,99777	2021-01-22	Spain
ORF1ab_1708_D	ORF1ab	1708	ERR5529791	5388	C	A	0,997773	2021-01-22	Spain
ORF1ab_1998_N	ORF1ab	1998	ERR5529791	6258	C	A	0,08171	2021-01-22	Spain
ORF1ab_2144_NA	ORF1ab	2144	ERR5529791	6696	C	+T	0,0889121	2021-01-22	Spain
ORF1ab_2230_T	ORF1ab	2230	ERR5529791	6954	T	C	1	2021-01-22	Spain
ORF1ab_3674_NA	ORF1ab	3674	ERR5529791	11287	G	-TCTGGTTTT	0,922216	2021-01-22	Spain
ORF1ab_314_L	ORF1ab	314	ERR5529791	14408	C	T	1	2021-01-22	Spain
ORF1ab_833_NA	ORF1ab	833	ERR5529791	15965	G	+T	0,0647538	2021-01-22	Spain
S_68_NA	S	68	ERR5529791	21764	A	-TACATG	0,928007	2021-01-22	Spain
S_143_NA	S	143	ERR5529791	21990	T	-TTA	0,59802	2021-01-22	Spain
S_501_Y	S	501	ERR5529791	23063	A	T	1	2021-01-22	Spain
S_570_D	S	570	ERR5529791	23271	C	A	0,9992	2021-01-22	Spain
S_614_G	S	614	ERR5529791	23403	A	G	0,999052	2021-01-22	Spain
S_681_H	S	681	ERR5529791	23604	C	A	0,997959	2021-01-22	Spain
S_716_I	S	716	ERR5529791	23709	C	T	1	2021-01-22	Spain
S_982_A	S	982	ERR5529791	24506	T	G	1	2021-01-22	Spain
S_1118_H	S	1118	ERR5529791	24914	G	C	0,997821	2021-01-22	Spain
ORF8_27_*	ORF8	27	ERR5529791	27972	C	T	0,998672	2021-01-22	Spain
ORF8_52_I	ORF8	52	ERR5529791	28048	G	T	0,99841	2021-01-22	Spain
ORF8_73_C	ORF8	73	ERR5529791	28111	A	G	1	2021-01-22	Spain
N_3_H	N	3	ERR5529791	28280	G	C	1	2021-01-22	Spain
N_3_V	N	3	ERR5529791	28281	A	T	1	2021-01-22	Spain
N_3_E	N	3	ERR5529791	28282	T	A	0,999489	2021-01-22	Spain
N_203_K	N	203	ERR5529791	28881	G	A	1	2021-01-22	Spain
N_204_R	N	204	ERR5529791	28883	G	C	1	2021-01-22	Spain
N_235_F	N	235	ERR5529791	28977	C	T	1	2021-01-22	Spain
N_260_NA	N	260	ERR5529791	29051	C	+A	0,0551559	2021-01-22	Spain
ORF1ab_1001_I	ORF1ab	1001	ERR5529792	3267	C	T	1	2021-01-05	Spain
ORF1ab_1708_D	ORF1ab	1708	ERR5529792	5388	C	A	1	2021-01-05	Spain
ORF1ab_2144_NA	ORF1ab	2144	ERR5529792	6696	C	+T	0,0942164	2021-01-05	Spain
ORF1ab_2230_T	ORF1ab	2230	ERR5529792	6954	T	C	1	2021-01-05	Spain
ORF1ab_3674_NA	ORF1ab	3674	ERR5529792	11287	G	-TCTGGTTTT	0,921827	2021-01-05	Spain
ORF1ab_3705_V	ORF1ab	3705	ERR5529792	11379	C	T	0,992519	2021-01-05	Spain
ORF1ab_248_F	ORF1ab	248	ERR5529792	14209	G	T	0,0567568	2021-01-05	Spain
ORF1ab_314_L	ORF1ab	314	ERR5529792	14408	C	T	1	2021-01-05	Spain
ORF1ab_833_NA	ORF1ab	833	ERR5529792	15965	G	+T	0,061573	2021-01-05	Spain
ORF1ab_2320_V	ORF1ab	2320	ERR5529792	20425	A	G	0,104575	2021-01-05	Spain
S_68_NA	S	68	ERR5529792	21764	A	-TACATG	0,943304	2021-01-05	Spain
S_143_NA	S	143	ERR5529792	21990	T	-TTA	0,657963	2021-01-05	Spain
S_501_Y	S	501	ERR5529792	23063	A	T	1	2021-01-05	Spain
S_570_D	S	570	ERR5529792	23271	C	A	0,999057	2021-01-05	Spain
S_614_G	S	614	ERR5529792	23403	A	G	1	2021-01-05	Spain
S_681_H	S	681	ERR5529792	23604	C	A	1	2021-01-05	Spain
S_716_I	S	716	ERR5529792	23709	C	T	1	2021-01-05	Spain
S_831_V	S	831	ERR5529792	24054	C	T	0,998131	2021-01-05	Spain
S_982_A	S	982	ERR5529792	24506	T	G	1	2021-01-05	Spain
S_1118_H	S	1118	ERR5529792	24914	G	C	0,998951	2021-01-05	Spain
ORF8_27_*	ORF8	27	ERR5529792	27972	C	T	1	2021-01-05	Spain
ORF8_52_I	ORF8	52	ERR5529792	28048	G	T	0,998043	2021-01-05	Spain
ORF8_73_C	ORF8	73	ERR5529792	28111	A	G	1	2021-01-05	Spain
N_3_H	N	3	ERR5529792	28280	G	C	1	2021-01-05	Spain
N_3_V	N	3	ERR5529792	28281	A	T	0,996873	2021-01-05	Spain
N_3_E	N	3	ERR5529792	28282	T	A	1	2021-01-05	Spain
N_203_K	N	203	ERR5529792	28881	G	A	1	2021-01-05	Spain
N_204_R	N	204	ERR5529792	28883	G	C	1	2021-01-05	Spain
N_235_F	N	235	ERR5529792	28977	C	T	1	2021-01-05	Spain
N_260_NA	N	260	ERR5529792	29051	C	+A	0,0885915	2021-01-05	Spain
ORF1ab_730_F	ORF1ab	730	ERR5529793	2453	C	T	1	2021-01-15	Spain
ORF1ab_743_D	ORF1ab	743	ERR5529793	2494	G	T	0,996711	2021-01-15	Spain
ORF1ab_1001_I	ORF1ab	1001	ERR5529793	3267	C	T	1	2021-01-15	Spain
ORF1ab_1708_D	ORF1ab	1708	ERR5529793	5388	C	A	1	2021-01-15	Spain
ORF1ab_2144_NA	ORF1ab	2144	ERR5529793	6696	C	+T	0,0676819	2021-01-15	Spain
ORF1ab_2230_T	ORF1ab	2230	ERR5529793	6954	T	C	1	2021-01-15	Spain
ORF1ab_3674_NA	ORF1ab	3674	ERR5529793	11287	G	-TCTGGTTTT	0,918266	2021-01-15	Spain
ORF1ab_314_L	ORF1ab	314	ERR5529793	14408	C	T	1	2021-01-15	Spain
ORF1ab_833_NA	ORF1ab	833	ERR5529793	15965	G	+T	0,0520254	2021-01-15	Spain
S_68_NA	S	68	ERR5529793	21764	A	-TACATG	0,911453	2021-01-15	Spain
S_143_NA	S	143	ERR5529793	21990	T	-TTA	0,663569	2021-01-15	Spain
S_501_Y	S	501	ERR5529793	23063	A	T	1	2021-01-15	Spain
S_570_D	S	570	ERR5529793	23271	C	A	0,998079	2021-01-15	Spain
S_614_G	S	614	ERR5529793	23403	A	G	1	2021-01-15	Spain
S_681_H	S	681	ERR5529793	23604	C	A	1	2021-01-15	Spain
S_716_I	S	716	ERR5529793	23709	C	T	1	2021-01-15	Spain
S_982_A	S	982	ERR5529793	24506	T	G	1	2021-01-15	Spain
S_1118_H	S	1118	ERR5529793	24914	G	C	1	2021-01-15	Spain
ORF8_27_*	ORF8	27	ERR5529793	27972	C	T	0,998043	2021-01-15	Spain
ORF8_52_I	ORF8	52	ERR5529793	28048	G	T	0,997849	2021-01-15	Spain
ORF8_73_C	ORF8	73	ERR5529793	28111	A	G	1	2021-01-15	Spain
N_3_H	N	3	ERR5529793	28280	G	C	0,999297	2021-01-15	Spain
N_3_V	N	3	ERR5529793	28281	A	T	1	2021-01-15	Spain
N_3_E	N	3	ERR5529793	28282	T	A	1	2021-01-15	Spain
N_203_K	N	203	ERR5529793	28881	G	A	1	2021-01-15	Spain
N_204_R	N	204	ERR5529793	28883	G	C	1	2021-01-15	Spain
N_235_F	N	235	ERR5529793	28977	C	T	1	2021-01-15	Spain
N_260_NA	N	260	ERR5529793	29051	C	+A	0,0684581	2021-01-15	Spain
ORF1ab_1001_I	ORF1ab	1001	ERR5529806	3267	C	T	1	2021-01-20	Spain
ORF1ab_1708_D	ORF1ab	1708	ERR5529806	5388	C	A	1	2021-01-20	Spain
ORF1ab_2003_N	ORF1ab	2003	ERR5529806	6272	T	A	0,998742	2021-01-20	Spain
ORF1ab_2144_NA	ORF1ab	2144	ERR5529806	6696	C	+T	0,0744292	2021-01-20	Spain
ORF1ab_2230_T	ORF1ab	2230	ERR5529806	6954	T	C	1	2021-01-20	Spain
ORF1ab_3674_NA	ORF1ab	3674	ERR5529806	11287	G	-TCTGGTTTT	0,895964	2021-01-20	Spain
ORF1ab_3849_NA	ORF1ab	3849	ERR5529806	11812	C	+A	0,0772443	2021-01-20	Spain
ORF1ab_314_L	ORF1ab	314	ERR5529806	14408	C	T	1	2021-01-20	Spain
ORF1ab_833_NA	ORF1ab	833	ERR5529806	15965	G	+T	0,0646176	2021-01-20	Spain
S_68_NA	S	68	ERR5529806	21764	A	-TACATG	0,945028	2021-01-20	Spain
S_143_NA	S	143	ERR5529806	21990	T	-TTA	0,701429	2021-01-20	Spain
S_570_D	S	570	ERR5529806	23271	C	A	0,998961	2021-01-20	Spain
S_614_G	S	614	ERR5529806	23403	A	G	1	2021-01-20	Spain
S_681_H	S	681	ERR5529806	23604	C	A	0,998915	2021-01-20	Spain
S_716_I	S	716	ERR5529806	23709	C	T	1	2021-01-20	Spain
S_982_A	S	982	ERR5529806	24506	T	G	1	2021-01-20	Spain
S_1118_H	S	1118	ERR5529806	24914	G	C	1	2021-01-20	Spain
ORF3a_135_NA	ORF3a	135	ERR5529806	25797	C	+A	0,0644007	2021-01-20	Spain
ORF8_27_*	ORF8	27	ERR5529806	27972	C	T	1	2021-01-20	Spain
ORF8_52_I	ORF8	52	ERR5529806	28048	G	T	1	2021-01-20	Spain
ORF8_73_C	ORF8	73	ERR5529806	28111	A	G	1	2021-01-20	Spain
N_3_H	N	3	ERR5529806	28280	G	C	1	2021-01-20	Spain
N_3_V	N	3	ERR5529806	28281	A	T	1	2021-01-20	Spain
N_3_E	N	3	ERR5529806	28282	T	A	1	2021-01-20	Spain
N_260_NA	N	260	ERR5529806	29051	C	+A	0,0805038	2021-01-20	Spain
ORF1ab_1001_I	ORF1ab	1001	ERR5529807	3267	C	T	1	2021-01-14	Spain
ORF1ab_1708_D	ORF1ab	1708	ERR5529807	5388	C	A	1	2021-01-14	Spain
ORF1ab_2144_NA	ORF1ab	2144	ERR5529807	6696	C	+T	0,0692675	2021-01-14	Spain
ORF1ab_2230_T	ORF1ab	2230	ERR5529807	6954	T	C	0,995434	2021-01-14	Spain
ORF1ab_3674_NA	ORF1ab	3674	ERR5529807	11287	G	-TCTGGTTTT	0,922843	2021-01-14	Spain
ORF1ab_314_L	ORF1ab	314	ERR5529807	14408	C	T	1	2021-01-14	Spain
ORF1ab_426_I	ORF1ab	426	ERR5529807	14743	G	A	0,0728814	2021-01-14	Spain
ORF1ab_833_NA	ORF1ab	833	ERR5529807	15965	G	+T	0,0581879	2021-01-14	Spain
S_68_NA	S	68	ERR5529807	21764	A	-TACATG	0,935218	2021-01-14	Spain
S_143_NA	S	143	ERR5529807	21990	T	-TTA	0,578231	2021-01-14	Spain
S_501_Y	S	501	ERR5529807	23063	A	T	1	2021-01-14	Spain
S_570_D	S	570	ERR5529807	23271	C	A	1	2021-01-14	Spain
S_614_G	S	614	ERR5529807	23403	A	G	1	2021-01-14	Spain
S_681_H	S	681	ERR5529807	23604	C	A	1	2021-01-14	Spain
S_716_I	S	716	ERR5529807	23709	C	T	1	2021-01-14	Spain
S_982_A	S	982	ERR5529807	24506	T	G	1	2021-01-14	Spain
S_1118_H	S	1118	ERR5529807	24914	G	C	1	2021-01-14	Spain
ORF3a_64_I	ORF3a	64	ERR5529807	25583	C	T	0,998665	2021-01-14	Spain
ORF8_27_*	ORF8	27	ERR5529807	27972	C	T	1	2021-01-14	Spain
ORF8_52_I	ORF8	52	ERR5529807	28048	G	T	1	2021-01-14	Spain
ORF8_73_C	ORF8	73	ERR5529807	28111	A	G	1	2021-01-14	Spain
N_3_H	N	3	ERR5529807	28280	G	C	1	2021-01-14	Spain
N_3_V	N	3	ERR5529807	28281	A	T	0,998311	2021-01-14	Spain
N_3_E	N	3	ERR5529807	28282	T	A	1	2021-01-14	Spain
N_260_NA	N	260	ERR5529807	29051	C	+A	0,095624	2021-01-14	Spain
ORF1ab_1001_I	ORF1ab	1001	ERR5529808	3267	C	T	1	2021-01-11	Spain
ORF1ab_1567_A	ORF1ab	1567	ERR5529808	4964	A	G	0,997717	2021-01-11	Spain
ORF1ab_1708_D	ORF1ab	1708	ERR5529808	5388	C	A	1	2021-01-11	Spain
ORF1ab_2230_T	ORF1ab	2230	ERR5529808	6954	T	C	1	2021-01-11	Spain
ORF1ab_3603_NA	ORF1ab	3603	ERR5529808	11074	C	+T	0,0702417	2021-01-11	Spain
ORF1ab_3606_NA	ORF1ab	3606	ERR5529808	11082	T	-G	0,153731	2021-01-11	Spain
ORF1ab_3606_F	ORF1ab	3606	ERR5529808	11083	G	T	1	2021-01-11	Spain
ORF1ab_3674_NA	ORF1ab	3674	ERR5529808	11287	G	-TCTGGTTTT	0,932011	2021-01-11	Spain
ORF1ab_3966_R	ORF1ab	3966	ERR5529808	12162	A	G	0,997703	2021-01-11	Spain
ORF1ab_314_L	ORF1ab	314	ERR5529808	14408	C	T	1	2021-01-11	Spain
ORF1ab_833_NA	ORF1ab	833	ERR5529808	15965	G	+T	0,0647723	2021-01-11	Spain
ORF1ab_1383_R	ORF1ab	1383	ERR5529808	17615	A	G	1	2021-01-11	Spain
S_68_NA	S	68	ERR5529808	21764	A	-TACATG	0,94896	2021-01-11	Spain
S_143_NA	S	143	ERR5529808	21990	T	-TTA	0,555794	2021-01-11	Spain
S_501_Y	S	501	ERR5529808	23063	A	T	1	2021-01-11	Spain
S_570_D	S	570	ERR5529808	23271	C	A	1	2021-01-11	Spain
S_614_G	S	614	ERR5529808	23403	A	G	1	2021-01-11	Spain
S_681_H	S	681	ERR5529808	23604	C	A	1	2021-01-11	Spain
S_716_I	S	716	ERR5529808	23709	C	T	1	2021-01-11	Spain
S_982_A	S	982	ERR5529808	24506	T	G	0,998832	2021-01-11	Spain
S_1118_H	S	1118	ERR5529808	24914	G	C	1	2021-01-11	Spain
ORF8_27_*	ORF8	27	ERR5529808	27972	C	T	1	2021-01-11	Spain
ORF8_52_I	ORF8	52	ERR5529808	28048	G	T	0,998371	2021-01-11	Spain
ORF8_73_C	ORF8	73	ERR5529808	28111	A	G	1	2021-01-11	Spain
N_3_H	N	3	ERR5529808	28280	G	C	0,998543	2021-01-11	Spain
N_3_V	N	3	ERR5529808	28281	A	T	0,999271	2021-01-11	Spain
N_3_E	N	3	ERR5529808	28282	T	A	0,998545	2021-01-11	Spain
N_203_K	N	203	ERR5529808	28881	G	A	1	2021-01-11	Spain
N_204_R	N	204	ERR5529808	28883	G	C	1	2021-01-11	Spain
N_260_NA	N	260	ERR5529808	29051	C	+A	0,0588235	2021-01-11	Spain
ORF1ab_1001_I	ORF1ab	1001	ERR5529809	3267	C	T	1	2021-01-23	Spain
ORF1ab_1022_I	ORF1ab	1022	ERR5529809	3330	C	T	0,998102	2021-01-23	Spain
ORF1ab_1708_D	ORF1ab	1708	ERR5529809	5388	C	A	1	2021-01-23	Spain
ORF1ab_2144_NA	ORF1ab	2144	ERR5529809	6696	C	+T	0,0678571	2021-01-23	Spain
ORF1ab_3523_V	ORF1ab	3523	ERR5529809	10833	C	T	0,999229	2021-01-23	Spain
ORF1ab_3674_NA	ORF1ab	3674	ERR5529809	11287	G	-TCTGGTTTT	0,910569	2021-01-23	Spain
ORF1ab_314_L	ORF1ab	314	ERR5529809	14408	C	T	1	2021-01-23	Spain
S_68_NA	S	68	ERR5529809	21764	A	-TACATG	0,94709	2021-01-23	Spain
S_96_D	S	96	ERR5529809	21850	G	T	1	2021-01-23	Spain
S_143_NA	S	143	ERR5529809	21990	T	-TTA	0,656881	2021-01-23	Spain
S_570_D	S	570	ERR5529809	23271	C	A	1	2021-01-23	Spain
S_614_G	S	614	ERR5529809	23403	A	G	1	2021-01-23	Spain
S_681_H	S	681	ERR5529809	23604	C	A	1	2021-01-23	Spain
S_716_I	S	716	ERR5529809	23709	C	T	1	2021-01-23	Spain
S_982_A	S	982	ERR5529809	24506	T	G	1	2021-01-23	Spain
S_1118_H	S	1118	ERR5529809	24914	G	C	0,999522	2021-01-23	Spain
S_1163_Y	S	1163	ERR5529809	25049	G	T	0,995389	2021-01-23	Spain
M_2_S	M	2	ERR5529809	26526	G	T	0,994012	2021-01-23	Spain
ORF8_27_*	ORF8	27	ERR5529809	27972	C	T	1	2021-01-23	Spain
ORF8_52_I	ORF8	52	ERR5529809	28048	G	T	1	2021-01-23	Spain
ORF8_73_C	ORF8	73	ERR5529809	28111	A	G	1	2021-01-23	Spain
N_3_H	N	3	ERR5529809	28280	G	C	1	2021-01-23	Spain
N_3_V	N	3	ERR5529809	28281	A	T	0,999397	2021-01-23	Spain
N_3_E	N	3	ERR5529809	28282	T	A	1	2021-01-23	Spain
ORF1ab_1001_I	ORF1ab	1001	ERR5529810	3267	C	T	1	2021-01-21	Spain
ORF1ab_1708_D	ORF1ab	1708	ERR5529810	5388	C	A	1	2021-01-21	Spain
ORF1ab_3674_NA	ORF1ab	3674	ERR5529810	11287	G	-TCTGGTTTT	0,906837	2021-01-21	Spain
ORF1ab_314_L	ORF1ab	314	ERR5529810	14408	C	T	0,998392	2021-01-21	Spain
ORF1ab_2557_R	ORF1ab	2557	ERR5529810	21137	A	G	0,997101	2021-01-21	Spain
S_68_NA	S	68	ERR5529810	21764	A	-TACATG	0,942584	2021-01-21	Spain
S_143_NA	S	143	ERR5529810	21990	T	-TTA	0,641026	2021-01-21	Spain
S_570_D	S	570	ERR5529810	23271	C	A	0,998355	2021-01-21	Spain
S_614_G	S	614	ERR5529810	23403	A	G	1	2021-01-21	Spain
S_681_H	S	681	ERR5529810	23604	C	A	1	2021-01-21	Spain
S_716_I	S	716	ERR5529810	23709	C	T	0,99537	2021-01-21	Spain
S_982_A	S	982	ERR5529810	24506	T	G	1	2021-01-21	Spain
S_1118_H	S	1118	ERR5529810	24914	G	C	1	2021-01-21	Spain
ORF7b_31_L	ORF7b	31	ERR5529810	27847	C	T	1	2021-01-21	Spain
ORF8_27_*	ORF8	27	ERR5529810	27972	C	T	1	2021-01-21	Spain
ORF8_52_I	ORF8	52	ERR5529810	28048	G	T	1	2021-01-21	Spain
ORF8_68_*	ORF8	68	ERR5529810	28095	A	T	0,980392	2021-01-21	Spain
ORF8_73_C	ORF8	73	ERR5529810	28111	A	G	1	2021-01-21	Spain
N_3_H	N	3	ERR5529810	28280	G	C	1	2021-01-21	Spain
N_3_V	N	3	ERR5529810	28281	A	T	1	2021-01-21	Spain
N_3_E	N	3	ERR5529810	28282	T	A	1	2021-01-21	Spain
ORF1ab_298_S	ORF1ab	298	ERR5530552	1157	G	A	0,996118	2021-01-26	Spain
ORF1ab_431_M	ORF1ab	431	ERR5530552	1558	A	G	1	2021-01-26	Spain
ORF1ab_3246_C	ORF1ab	3246	ERR5530552	10002	C	G	0,998168	2021-01-26	Spain
ORF1ab_314_L	ORF1ab	314	ERR5530552	14408	C	T	0,99837	2021-01-26	Spain
ORF1ab_1634_NA	ORF1ab	1634	ERR5530552	18368	G	+T	0,0579817	2021-01-26	Spain
S_222_V	S	222	ERR5530552	22227	C	T	1	2021-01-26	Spain
S_614_G	S	614	ERR5530552	23403	A	G	0,999248	2021-01-26	Spain
S_1185_L	S	1185	ERR5530552	25116	G	T	0,997955	2021-01-26	Spain
N_220_V	N	220	ERR5530552	28932	C	T	0,99322	2021-01-26	Spain
N_260_NA	N	260	ERR5530552	29051	C	+A	0,0562599	2021-01-26	Spain
ORF10_30_L	ORF10	30	ERR5530552	29645	G	T	0,998671	2021-01-26	Spain
ORF1ab_1670_V	ORF1ab	1670	ERR5530554	5274	C	T	0,996226	2021-01-26	Spain
ORF1ab_2144_NA	ORF1ab	2144	ERR5530554	6696	C	+T	0,084022	2021-01-26	Spain
ORF1ab_3523_V	ORF1ab	3523	ERR5530554	10833	C	T	0,995579	2021-01-26	Spain
ORF1ab_3613_S	ORF1ab	3613	ERR5530554	11102	C	T	0,998606	2021-01-26	Spain
ORF1ab_314_L	ORF1ab	314	ERR5530554	14408	C	T	1	2021-01-26	Spain
ORF1ab_833_NA	ORF1ab	833	ERR5530554	15965	G	+T	0,120295	2021-01-26	Spain
ORF1ab_2339_F	ORF1ab	2339	ERR5530554	20483	C	T	0,125828	2021-01-26	Spain
S_67_V	S	67	ERR5530554	21762	C	T	0,99907	2021-01-26	Spain
S_222_V	S	222	ERR5530554	22227	C	T	1	2021-01-26	Spain
S_614_G	S	614	ERR5530554	23403	A	G	1	2021-01-26	Spain
N_179_S	N	179	ERR5530554	28808	G	A	1	2021-01-26	Spain
N_220_V	N	220	ERR5530554	28932	C	T	1	2021-01-26	Spain
N_260_NA	N	260	ERR5530554	29051	C	+A	0,0847767	2021-01-26	Spain
N_377_Y	N	377	ERR5530554	29402	G	T	1	2021-01-26	Spain
ORF10_30_L	ORF10	30	ERR5530554	29645	G	T	0,996711	2021-01-26	Spain
ORF1ab_1670_V	ORF1ab	1670	ERR5530555	5274	C	T	1	2021-01-19	Spain
ORF1ab_2144_NA	ORF1ab	2144	ERR5530555	6696	C	+T	0,0606949	2021-01-19	Spain
ORF1ab_3224_I	ORF1ab	3224	ERR5530555	9936	C	T	0,834219	2021-01-19	Spain
ORF1ab_3398_I	ORF1ab	3398	ERR5530555	10458	C	T	0,996702	2021-01-19	Spain
ORF1ab_3523_V	ORF1ab	3523	ERR5530555	10833	C	T	0,998437	2021-01-19	Spain
ORF1ab_3599_R	ORF1ab	3599	ERR5530555	11061	A	G	0,98841	2021-01-19	Spain
ORF1ab_314_L	ORF1ab	314	ERR5530555	14408	C	T	0,998155	2021-01-19	Spain
ORF1ab_833_NA	ORF1ab	833	ERR5530555	15965	G	+T	0,0658617	2021-01-19	Spain
ORF1ab_1634_NA	ORF1ab	1634	ERR5530555	18368	G	+T	0,0551779	2021-01-19	Spain
S_222_V	S	222	ERR5530555	22227	C	T	0,998371	2021-01-19	Spain
S_614_G	S	614	ERR5530555	23403	A	G	1	2021-01-19	Spain
ORF8_18_*	ORF8	18	ERR5530555	27945	C	T	0,997131	2021-01-19	Spain
N_220_V	N	220	ERR5530555	28932	C	T	1	2021-01-19	Spain
N_260_NA	N	260	ERR5530555	29051	C	+A	0,0642434	2021-01-19	Spain
N_377_Y	N	377	ERR5530555	29402	G	T	1	2021-01-19	Spain
ORF10_30_L	ORF10	30	ERR5530555	29645	G	T	0,998171	2021-01-19	Spain
ORF1ab_520_T	ORF1ab	520	ERR5530556	1823	G	A	1	2021-01-20	Spain
ORF1ab_1612_L	ORF1ab	1612	ERR5530556	5100	C	T	0,997921	2021-01-20	Spain
ORF1ab_2144_NA	ORF1ab	2144	ERR5530556	6696	C	+T	0,0524919	2021-01-20	Spain
ORF1ab_2866_M	ORF1ab	2866	ERR5530556	8861	G	A	0,99729	2021-01-20	Spain
ORF1ab_314_L	ORF1ab	314	ERR5530556	14408	C	T	1	2021-01-20	Spain
S_222_V	S	222	ERR5530556	22227	C	T	1	2021-01-20	Spain
S_614_G	S	614	ERR5530556	23403	A	G	0,998897	2021-01-20	Spain
S_1237_I	S	1237	ERR5530556	25273	G	T	0,999451	2021-01-20	Spain
N_220_V	N	220	ERR5530556	28932	C	T	1	2021-01-20	Spain
N_260_NA	N	260	ERR5530556	29051	C	+A	0,0622683	2021-01-20	Spain
ORF10_30_L	ORF10	30	ERR5530556	29645	G	T	0,998458	2021-01-20	Spain
ORF1ab_866_I	ORF1ab	866	ERR5530557	2862	C	T	0,100983	2021-01-27	Spain
ORF1ab_1001_I	ORF1ab	1001	ERR5530557	3267	C	T	0,998119	2021-01-27	Spain
ORF1ab_1160_Y	ORF1ab	1160	ERR5530557	3743	C	T	0,0781969	2021-01-27	Spain
ORF1ab_1708_D	ORF1ab	1708	ERR5530557	5388	C	A	0,999368	2021-01-27	Spain
ORF1ab_2144_NA	ORF1ab	2144	ERR5530557	6696	C	+T	0,0682247	2021-01-27	Spain
ORF1ab_2230_T	ORF1ab	2230	ERR5530557	6954	T	C	1	2021-01-27	Spain
ORF1ab_2279_V	ORF1ab	2279	ERR5530557	7101	C	T	0,996425	2021-01-27	Spain
ORF1ab_3674_NA	ORF1ab	3674	ERR5530557	11287	G	-TCTGGTTTT	0,96235	2021-01-27	Spain
ORF1ab_314_L	ORF1ab	314	ERR5530557	14408	C	T	1	2021-01-27	Spain
ORF1ab_833_NA	ORF1ab	833	ERR5530557	15965	G	+T	0,104439	2021-01-27	Spain
ORF1ab_1634_NA	ORF1ab	1634	ERR5530557	18368	G	+T	0,0695376	2021-01-27	Spain
ORF1ab_2557_R	ORF1ab	2557	ERR5530557	21137	A	G	0,999065	2021-01-27	Spain
S_68_NA	S	68	ERR5530557	21764	A	-TACATG	0,939394	2021-01-27	Spain
S_143_NA	S	143	ERR5530557	21990	T	-TTA	0,783692	2021-01-27	Spain
S_501_Y	S	501	ERR5530557	23063	A	T	1	2021-01-27	Spain
S_570_D	S	570	ERR5530557	23271	C	A	0,998776	2021-01-27	Spain
S_614_G	S	614	ERR5530557	23403	A	G	1	2021-01-27	Spain
S_681_H	S	681	ERR5530557	23604	C	A	1	2021-01-27	Spain
S_716_I	S	716	ERR5530557	23709	C	T	0,999157	2021-01-27	Spain
S_982_A	S	982	ERR5530557	24506	T	G	1	2021-01-27	Spain
S_1118_H	S	1118	ERR5530557	24914	G	C	1	2021-01-27	Spain
S_1163_Y	S	1163	ERR5530557	25049	G	T	0,999138	2021-01-27	Spain
ORF7b_31_L	ORF7b	31	ERR5530557	27847	C	T	0,98818	2021-01-27	Spain
ORF8_27_*	ORF8	27	ERR5530557	27972	C	T	1	2021-01-27	Spain
ORF8_52_I	ORF8	52	ERR5530557	28048	G	T	1	2021-01-27	Spain
ORF8_68_*	ORF8	68	ERR5530557	28095	A	T	0,965704	2021-01-27	Spain
ORF8_73_C	ORF8	73	ERR5530557	28111	A	G	0,999296	2021-01-27	Spain
N_3_H	N	3	ERR5530557	28280	G	C	1	2021-01-27	Spain
N_3_V	N	3	ERR5530557	28281	A	T	0,99726	2021-01-27	Spain
N_3_E	N	3	ERR5530557	28282	T	A	1	2021-01-27	Spain
N_203_K	N	203	ERR5530557	28881	G	A	1	2021-01-27	Spain
N_204_R	N	204	ERR5530557	28883	G	C	1	2021-01-27	Spain
N_204_A	N	204	ERR5530557	28884	G	C	0,997996	2021-01-27	Spain
N_235_F	N	235	ERR5530557	28977	C	T	1	2021-01-27	Spain
N_260_NA	N	260	ERR5530557	29051	C	+A	0,0721078	2021-01-27	Spain
ORF1ab_1184_A	ORF1ab	1184	ERR5530558	3816	A	C	1	2021-01-20	Spain
ORF1ab_314_L	ORF1ab	314	ERR5530558	14408	C	T	0,999458	2021-01-20	Spain
ORF1ab_2644_T	ORF1ab	2644	ERR5530558	21398	T	C	1	2021-01-20	Spain
S_18_F	S	18	ERR5530558	21614	C	T	1	2021-01-20	Spain
S_222_V	S	222	ERR5530558	22227	C	T	0,989362	2021-01-20	Spain
S_614_G	S	614	ERR5530558	23403	A	G	1	2021-01-20	Spain
S_679_K	S	679	ERR5530558	23599	T	A	0,998698	2021-01-20	Spain
ORF7a_23_F	ORF7a	23	ERR5530558	27461	G	T	1	2021-01-20	Spain
N_220_V	N	220	ERR5530558	28932	C	T	1	2021-01-20	Spain
N_260_NA	N	260	ERR5530558	29051	C	+A	0,0551839	2021-01-20	Spain
ORF10_30_L	ORF10	30	ERR5530558	29645	G	T	0,999018	2021-01-20	Spain
ORF1ab_298_S	ORF1ab	298	ERR5530559	1157	G	A	1	2021-01-19	Spain
ORF1ab_431_M	ORF1ab	431	ERR5530559	1558	A	G	1	2021-01-19	Spain
ORF1ab_1854_I	ORF1ab	1854	ERR5530559	5826	C	T	0,999388	2021-01-19	Spain
ORF1ab_4104_V	ORF1ab	4104	ERR5530559	12576	C	T	0,467774	2021-01-19	Spain
ORF1ab_314_L	ORF1ab	314	ERR5530559	14408	C	T	0,999095	2021-01-19	Spain
S_222_V	S	222	ERR5530559	22227	C	T	0,998487	2021-01-19	Spain
S_614_G	S	614	ERR5530559	23403	A	G	0,999315	2021-01-19	Spain
S_1185_L	S	1185	ERR5530559	25116	G	T	1	2021-01-19	Spain
M_70_F	M	70	ERR5530559	26730	G	T	0,999196	2021-01-19	Spain
N_220_V	N	220	ERR5530559	28932	C	T	1	2021-01-19	Spain
N_260_NA	N	260	ERR5530559	29051	C	+A	0,0612546	2021-01-19	Spain
ORF10_30_L	ORF10	30	ERR5530559	29645	G	T	1	2021-01-19	Spain
ORF1ab_1113_Y	ORF1ab	1113	ERR5530560	3602	C	T	0,998884	2021-01-19	Spain
ORF1ab_1822_I	ORF1ab	1822	ERR5530560	5730	C	T	0,999402	2021-01-19	Spain
ORF1ab_2144_NA	ORF1ab	2144	ERR5530560	6696	C	+T	0,069205	2021-01-19	Spain
ORF1ab_3538_S	ORF1ab	3538	ERR5530560	10877	G	A	0,998966	2021-01-19	Spain
ORF1ab_314_L	ORF1ab	314	ERR5530560	14408	C	T	0,999549	2021-01-19	Spain
ORF1ab_833_NA	ORF1ab	833	ERR5530560	15965	G	+T	0,0596188	2021-01-19	Spain
S_98_F	S	98	ERR5530560	21855	C	T	0,999381	2021-01-19	Spain
S_373_L	S	373	ERR5530560	22680	C	T	0,640293	2021-01-19	Spain
S_614_G	S	614	ERR5530560	23403	A	G	1	2021-01-19	Spain
ORF3a_38_R	ORF3a	38	ERR5530560	25505	A	G	0,99901	2021-01-19	Spain
ORF3a_172_R	ORF3a	172	ERR5530560	25906	G	C	1	2021-01-19	Spain
ORF3a_202_L	ORF3a	202	ERR5530560	25996	G	T	0,999075	2021-01-19	Spain
ORF8_6_L	ORF8	6	ERR5530560	27909	T	C	0,0990532	2021-01-19	Spain
N_199_L	N	199	ERR5530560	28869	C	T	1	2021-01-19	Spain
N_260_NA	N	260	ERR5530560	29051	C	+A	0,0678261	2021-01-19	Spain
N_377_Y	N	377	ERR5530560	29402	G	T	1	2021-01-19	Spain
ORF1ab_520_T	ORF1ab	520	ERR5530561	1823	G	A	0,999011	2021-01-27	Spain
ORF1ab_2144_NA	ORF1ab	2144	ERR5530561	6696	C	+T	0,074551	2021-01-27	Spain
ORF1ab_85_L	ORF1ab	85	ERR5530561	13721	C	T	0,997796	2021-01-27	Spain
ORF1ab_314_L	ORF1ab	314	ERR5530561	14408	C	T	1	2021-01-27	Spain
ORF1ab_833_NA	ORF1ab	833	ERR5530561	15965	G	+T	0,113295	2021-01-27	Spain
ORF1ab_1634_NA	ORF1ab	1634	ERR5530561	18368	G	+T	0,0687876	2021-01-27	Spain
S_12_F	S	12	ERR5530561	21597	C	T	0,0958904	2021-01-27	Spain
S_222_V	S	222	ERR5530561	22227	C	T	1	2021-01-27	Spain
S_614_G	S	614	ERR5530561	23403	A	G	0,99909	2021-01-27	Spain
ORF6_21_I	ORF6	21	ERR5530561	27263	C	T	0,998271	2021-01-27	Spain
N_220_V	N	220	ERR5530561	28932	C	T	0,998822	2021-01-27	Spain
N_260_NA	N	260	ERR5530561	29051	C	+A	0,0652921	2021-01-27	Spain
ORF10_30_L	ORF10	30	ERR5530561	29645	G	T	0,998448	2021-01-27	Spain
ORF1ab_2144_NA	ORF1ab	2144	ERR5530562	6696	C	+T	0,0712227	2021-01-27	Spain
ORF1ab_314_L	ORF1ab	314	ERR5530562	14408	C	T	1	2021-01-27	Spain
ORF1ab_662_V	ORF1ab	662	ERR5530562	15452	G	T	0,999188	2021-01-27	Spain
ORF1ab_833_NA	ORF1ab	833	ERR5530562	15965	G	+T	0,110376	2021-01-27	Spain
ORF1ab_2165_M	ORF1ab	2165	ERR5530562	19961	C	T	0,998384	2021-01-27	Spain
S_222_V	S	222	ERR5530562	22227	C	T	0,996914	2021-01-27	Spain
S_614_G	S	614	ERR5530562	23403	A	G	1	2021-01-27	Spain
S_675_H	S	675	ERR5530562	23587	G	T	0,999043	2021-01-27	Spain
S_1101_Q	S	1101	ERR5530562	24865	C	A	0,997235	2021-01-27	Spain
ORF3a_112_F	ORF3a	112	ERR5530562	25726	G	T	0,99919	2021-01-27	Spain
ORF3a_149_R	ORF3a	149	ERR5530562	25837	T	A	0,997945	2021-01-27	Spain
N_220_V	N	220	ERR5530562	28932	C	T	0,99784	2021-01-27	Spain
ORF10_30_L	ORF10	30	ERR5530562	29645	G	T	0,99894	2021-01-27	Spain
ORF1ab_1921_S	ORF1ab	1921	ERR5530564	6026	C	T	1	2021-01-19	Spain
ORF1ab_2144_NA	ORF1ab	2144	ERR5530564	6696	C	+T	0,0719515	2021-01-19	Spain
ORF1ab_3653_F	ORF1ab	3653	ERR5530564	11222	G	T	0,998899	2021-01-19	Spain
ORF1ab_314_L	ORF1ab	314	ERR5530564	14408	C	T	1	2021-01-19	Spain
ORF1ab_833_NA	ORF1ab	833	ERR5530564	15965	G	+T	0,107262	2021-01-19	Spain
ORF1ab_1621_I	ORF1ab	1621	ERR5530564	18329	C	T	0,0543807	2021-01-19	Spain
S_614_G	S	614	ERR5530564	23403	A	G	0,999434	2021-01-19	Spain
S_1237_I	S	1237	ERR5530564	25273	G	T	1	2021-01-19	Spain
ORF8_45_S	ORF8	45	ERR5530564	28027	G	C	1	2021-01-19	Spain
N_203_K	N	203	ERR5530564	28881	G	A	0,998652	2021-01-19	Spain
N_204_R	N	204	ERR5530564	28883	G	C	0,998658	2021-01-19	Spain
N_260_NA	N	260	ERR5530564	29051	C	+A	0,0712617	2021-01-19	Spain
ORF1ab_110_Y	ORF1ab	110	ERR5530565	593	C	T	0,996683	2021-01-18	Spain
ORF1ab_730_F	ORF1ab	730	ERR5530565	2453	C	T	1	2021-01-18	Spain
ORF1ab_1001_I	ORF1ab	1001	ERR5530565	3267	C	T	0,997523	2021-01-18	Spain
ORF1ab_1708_D	ORF1ab	1708	ERR5530565	5388	C	A	0,99763	2021-01-18	Spain
ORF1ab_2230_T	ORF1ab	2230	ERR5530565	6954	T	C	1	2021-01-18	Spain
ORF1ab_3674_NA	ORF1ab	3674	ERR5530565	11287	G	-TCTGGTTTT	0,955237	2021-01-18	Spain
ORF1ab_3737_V	ORF1ab	3737	ERR5530565	11474	A	G	0,998594	2021-01-18	Spain
ORF1ab_314_L	ORF1ab	314	ERR5530565	14408	C	T	0,99899	2021-01-18	Spain
ORF1ab_1681_F	ORF1ab	1681	ERR5530565	18508	C	T	0,998423	2021-01-18	Spain
S_68_NA	S	68	ERR5530565	21764	A	-TACATG	0,941691	2021-01-18	Spain
S_143_NA	S	143	ERR5530565	21990	T	-TTA	0,785068	2021-01-18	Spain
S_501_Y	S	501	ERR5530565	23063	A	T	1	2021-01-18	Spain
S_570_D	S	570	ERR5530565	23271	C	A	0,99921	2021-01-18	Spain
S_614_G	S	614	ERR5530565	23403	A	G	1	2021-01-18	Spain
S_681_H	S	681	ERR5530565	23604	C	A	0,998246	2021-01-18	Spain
S_716_I	S	716	ERR5530565	23709	C	T	1	2021-01-18	Spain
S_982_A	S	982	ERR5530565	24506	T	G	1	2021-01-18	Spain
S_1118_H	S	1118	ERR5530565	24914	G	C	0,999111	2021-01-18	Spain
ORF8_27_*	ORF8	27	ERR5530565	27972	C	T	0,998785	2021-01-18	Spain
ORF8_52_I	ORF8	52	ERR5530565	28048	G	T	1	2021-01-18	Spain
ORF8_73_C	ORF8	73	ERR5530565	28111	A	G	0,999037	2021-01-18	Spain
N_3_H	N	3	ERR5530565	28280	G	C	1	2021-01-18	Spain
N_3_V	N	3	ERR5530565	28281	A	T	1	2021-01-18	Spain
N_3_E	N	3	ERR5530565	28282	T	A	1	2021-01-18	Spain
N_203_K	N	203	ERR5530565	28881	G	A	0,998201	2021-01-18	Spain
N_204_R	N	204	ERR5530565	28883	G	C	0,998201	2021-01-18	Spain
N_235_F	N	235	ERR5530565	28977	C	T	1	2021-01-18	Spain
ORF1ab_350_I	ORF1ab	350	ERR5530566	1314	C	T	1	2021-01-19	Spain
ORF1ab_374_Y	ORF1ab	374	ERR5530566	1385	C	T	1	2021-01-19	Spain
ORF1ab_2007_I	ORF1ab	2007	ERR5530566	6285	C	T	1	2021-01-19	Spain
ORF1ab_2144_NA	ORF1ab	2144	ERR5530566	6696	C	+T	0,0525	2021-01-19	Spain
ORF1ab_2320_NA	ORF1ab	2320	ERR5530566	7224	C	+T	0,0630631	2021-01-19	Spain
ORF1ab_3287_I	ORF1ab	3287	ERR5530566	10125	C	T	0,117276	2021-01-19	Spain
ORF1ab_314_L	ORF1ab	314	ERR5530566	14408	C	T	0,999498	2021-01-19	Spain
ORF1ab_833_NA	ORF1ab	833	ERR5530566	15965	G	+T	0,054985	2021-01-19	Spain
ORF1ab_1223_L	ORF1ab	1223	ERR5530566	17135	C	T	0,10109	2021-01-19	Spain
S_222_V	S	222	ERR5530566	22227	C	T	1	2021-01-19	Spain
S_614_G	S	614	ERR5530566	23403	A	G	1	2021-01-19	Spain
N_141_I	N	141	ERR5530566	28695	C	T	1	2021-01-19	Spain
ORF10_30_L	ORF10	30	ERR5530566	29645	G	T	0,99934	2021-01-19	Spain
ORF1ab_1001_I	ORF1ab	1001	ERR5530567	3267	C	T	0,998908	2021-01-21	Spain
ORF1ab_1022_I	ORF1ab	1022	ERR5530567	3330	C	T	1	2021-01-21	Spain
ORF1ab_1708_D	ORF1ab	1708	ERR5530567	5388	C	A	1	2021-01-21	Spain
ORF1ab_2144_NA	ORF1ab	2144	ERR5530567	6696	C	+T	0,0573222	2021-01-21	Spain
ORF1ab_2230_T	ORF1ab	2230	ERR5530567	6954	T	C	0,998445	2021-01-21	Spain
ORF1ab_3674_NA	ORF1ab	3674	ERR5530567	11287	G	-TCTGGTTTT	0,956723	2021-01-21	Spain
ORF1ab_314_L	ORF1ab	314	ERR5530567	14408	C	T	1	2021-01-21	Spain
S_68_NA	S	68	ERR5530567	21764	A	-TACATG	0,931962	2021-01-21	Spain
S_143_NA	S	143	ERR5530567	21990	T	-TTA	0,782793	2021-01-21	Spain
S_501_Y	S	501	ERR5530567	23063	A	T	1	2021-01-21	Spain
S_570_D	S	570	ERR5530567	23271	C	A	0,998847	2021-01-21	Spain
S_614_G	S	614	ERR5530567	23403	A	G	1	2021-01-21	Spain
S_681_H	S	681	ERR5530567	23604	C	A	0,999078	2021-01-21	Spain
S_716_I	S	716	ERR5530567	23709	C	T	0,998942	2021-01-21	Spain
S_982_A	S	982	ERR5530567	24506	T	G	0,998628	2021-01-21	Spain
S_1118_H	S	1118	ERR5530567	24914	G	C	0,999077	2021-01-21	Spain
ORF8_27_*	ORF8	27	ERR5530567	27972	C	T	1	2021-01-21	Spain
ORF8_52_I	ORF8	52	ERR5530567	28048	G	T	1	2021-01-21	Spain
ORF8_68_*	ORF8	68	ERR5530567	28095	A	T	0,971631	2021-01-21	Spain
ORF8_73_C	ORF8	73	ERR5530567	28111	A	G	1	2021-01-21	Spain
N_3_H	N	3	ERR5530567	28280	G	C	0,998328	2021-01-21	Spain
N_3_V	N	3	ERR5530567	28281	A	T	0,998316	2021-01-21	Spain
N_3_E	N	3	ERR5530567	28282	T	A	0,998328	2021-01-21	Spain
N_203_K	N	203	ERR5530567	28881	G	A	1	2021-01-21	Spain
N_204_R	N	204	ERR5530567	28883	G	C	1	2021-01-21	Spain
N_235_F	N	235	ERR5530567	28977	C	T	0,997151	2021-01-21	Spain
N_260_NA	N	260	ERR5530567	29051	C	+A	0,0561694	2021-01-21	Spain
ORF10_11_S	ORF10	11	ERR5530567	29589	T	C	0,999524	2021-01-21	Spain
ORF1ab_325_Q	ORF1ab	325	ERR5530568	1240	T	G	0,0682594	2021-01-26	Spain
ORF1ab_1001_I	ORF1ab	1001	ERR5530568	3267	C	T	0,998965	2021-01-26	Spain
ORF1ab_1708_D	ORF1ab	1708	ERR5530568	5388	C	A	1	2021-01-26	Spain
ORF1ab_2144_NA	ORF1ab	2144	ERR5530568	6696	C	+T	0,0707395	2021-01-26	Spain
ORF1ab_2230_T	ORF1ab	2230	ERR5530568	6954	T	C	1	2021-01-26	Spain
ORF1ab_2906_I	ORF1ab	2906	ERR5530568	8982	C	T	0,123829	2021-01-26	Spain
ORF1ab_3674_NA	ORF1ab	3674	ERR5530568	11287	G	-TCTGGTTTT	0,955635	2021-01-26	Spain
ORF1ab_314_L	ORF1ab	314	ERR5530568	14408	C	T	1	2021-01-26	Spain
ORF1ab_833_NA	ORF1ab	833	ERR5530568	15965	G	+T	0,0968091	2021-01-26	Spain
ORF1ab_2165_M	ORF1ab	2165	ERR5530568	19961	C	T	0,124688	2021-01-26	Spain
S_68_NA	S	68	ERR5530568	21764	A	-TACATG	0,943542	2021-01-26	Spain
S_143_NA	S	143	ERR5530568	21990	T	-TTA	0,784759	2021-01-26	Spain
S_501_Y	S	501	ERR5530568	23063	A	T	1	2021-01-26	Spain
S_570_D	S	570	ERR5530568	23271	C	A	1	2021-01-26	Spain
S_614_G	S	614	ERR5530568	23403	A	G	1	2021-01-26	Spain
S_681_H	S	681	ERR5530568	23604	C	A	1	2021-01-26	Spain
S_716_I	S	716	ERR5530568	23709	C	T	1	2021-01-26	Spain
S_982_A	S	982	ERR5530568	24506	T	G	1	2021-01-26	Spain
S_1118_H	S	1118	ERR5530568	24914	G	C	0,997959	2021-01-26	Spain
ORF3a_64_I	ORF3a	64	ERR5530568	25583	C	T	0,998736	2021-01-26	Spain
ORF8_27_*	ORF8	27	ERR5530568	27972	C	T	1	2021-01-26	Spain
ORF8_52_I	ORF8	52	ERR5530568	28048	G	T	0,998369	2021-01-26	Spain
ORF8_73_C	ORF8	73	ERR5530568	28111	A	G	0,998927	2021-01-26	Spain
N_3_H	N	3	ERR5530568	28280	G	C	1	2021-01-26	Spain
N_3_V	N	3	ERR5530568	28281	A	T	1	2021-01-26	Spain
N_3_E	N	3	ERR5530568	28282	T	A	1	2021-01-26	Spain
N_80_S	N	80	ERR5530568	28511	C	T	0,103448	2021-01-26	Spain
N_203_K	N	203	ERR5530568	28881	G	A	1	2021-01-26	Spain
N_204_R	N	204	ERR5530568	28883	G	C	1	2021-01-26	Spain
N_235_F	N	235	ERR5530568	28977	C	T	1	2021-01-26	Spain
N_260_NA	N	260	ERR5530568	29051	C	+A	0,0769848	2021-01-26	Spain
ORF1ab_1670_V	ORF1ab	1670	ERR5530570	5274	C	T	0,996581	2021-01-21	Spain
ORF1ab_2144_NA	ORF1ab	2144	ERR5530570	6696	C	+T	0,0719647	2021-01-21	Spain
ORF1ab_3523_V	ORF1ab	3523	ERR5530570	10833	C	T	0,998423	2021-01-21	Spain
ORF1ab_314_L	ORF1ab	314	ERR5530570	14408	C	T	1	2021-01-21	Spain
ORF1ab_833_NA	ORF1ab	833	ERR5530570	15965	G	+T	0,115706	2021-01-21	Spain
S_222_V	S	222	ERR5530570	22227	C	T	1	2021-01-21	Spain
S_614_G	S	614	ERR5530570	23403	A	G	0,999213	2021-01-21	Spain
N_220_V	N	220	ERR5530570	28932	C	T	1	2021-01-21	Spain
N_260_NA	N	260	ERR5530570	29051	C	+A	0,0754148	2021-01-21	Spain
N_377_Y	N	377	ERR5530570	29402	G	T	0,99794	2021-01-21	Spain
ORF10_30_L	ORF10	30	ERR5530570	29645	G	T	1	2021-01-21	Spain
ORF1ab_181_T	ORF1ab	181	ERR5530571	806	G	A	0,997797	2021-01-21	Spain
ORF1ab_328_D	ORF1ab	328	ERR5530571	1249	A	C	0,994667	2021-01-21	Spain
ORF1ab_875_L	ORF1ab	875	ERR5530571	2888	G	T	0,988871	2021-01-21	Spain
ORF1ab_2144_NA	ORF1ab	2144	ERR5530571	6696	C	+T	0,0541221	2021-01-21	Spain
ORF1ab_3961_H	ORF1ab	3961	ERR5530571	12148	A	C	0,998148	2021-01-21	Spain
ORF1ab_314_L	ORF1ab	314	ERR5530571	14408	C	T	1	2021-01-21	Spain
ORF1ab_833_NA	ORF1ab	833	ERR5530571	15965	G	+T	0,0584084	2021-01-21	Spain
S_180_K	S	180	ERR5530571	22100	G	A	1	2021-01-21	Spain
S_614_G	S	614	ERR5530571	23403	A	G	0,998871	2021-01-21	Spain
S_1187_H	S	1187	ERR5530571	25121	A	C	0,999548	2021-01-21	Spain
ORF3a_68_I	ORF3a	68	ERR5530571	25595	G	T	0,996825	2021-01-21	Spain
ORF7a_38_V	ORF7a	38	ERR5530571	27506	G	T	0,999156	2021-01-21	Spain
ORF8_67_F	ORF8	67	ERR5530571	28093	C	T	0,961326	2021-01-21	Spain
N_194_L	N	194	ERR5530571	28854	C	T	0,995455	2021-01-21	Spain
ORF1ab_181_T	ORF1ab	181	ERR5530572	806	G	A	0,994521	2021-01-21	Spain
ORF1ab_328_D	ORF1ab	328	ERR5530572	1249	A	C	0,985173	2021-01-21	Spain
ORF1ab_875_L	ORF1ab	875	ERR5530572	2888	G	T	0,994742	2021-01-21	Spain
ORF1ab_2144_NA	ORF1ab	2144	ERR5530572	6696	C	+T	0,0571889	2021-01-21	Spain
ORF1ab_3961_H	ORF1ab	3961	ERR5530572	12148	A	C	0,998881	2021-01-21	Spain
ORF1ab_314_L	ORF1ab	314	ERR5530572	14408	C	T	1	2021-01-21	Spain
S_180_K	S	180	ERR5530572	22100	G	A	1	2021-01-21	Spain
S_614_G	S	614	ERR5530572	23403	A	G	0,998433	2021-01-21	Spain
S_1187_H	S	1187	ERR5530572	25121	A	C	0,999416	2021-01-21	Spain
ORF3a_68_I	ORF3a	68	ERR5530572	25595	G	T	0,996098	2021-01-21	Spain
ORF7a_38_V	ORF7a	38	ERR5530572	27506	G	T	1	2021-01-21	Spain
ORF8_67_F	ORF8	67	ERR5530572	28093	C	T	0,960094	2021-01-21	Spain
N_194_L	N	194	ERR5530572	28854	C	T	0,996466	2021-01-21	Spain
ORF1ab_265_I	ORF1ab	265	ERR5530576	1059	C	T	1	2021-01-22	Spain
ORF1ab_981_Y	ORF1ab	981	ERR5530576	3206	G	T	0,998517	2021-01-22	Spain
ORF1ab_2113_F	ORF1ab	2113	ERR5530576	6604	A	T	0,0558376	2021-01-22	Spain
ORF1ab_2952_I	ORF1ab	2952	ERR5530576	9120	C	T	0,999074	2021-01-22	Spain
ORF1ab_3202_M	ORF1ab	3202	ERR5530576	9870	C	T	1	2021-01-22	Spain
ORF1ab_3496_NA	ORF1ab	3496	ERR5530576	10752	T	-G	0,0806452	2021-01-22	Spain
ORF1ab_3580_Q	ORF1ab	3580	ERR5530576	11005	C	A	0,965517	2021-01-22	Spain
ORF1ab_4197_S	ORF1ab	4197	ERR5530576	12854	C	T	0,996923	2021-01-22	Spain
ORF1ab_4398_L	ORF1ab	4398	ERR5530576	13458	C	T	1	2021-01-22	Spain
ORF1ab_314_L	ORF1ab	314	ERR5530576	14408	C	T	1	2021-01-22	Spain
ORF1ab_833_NA	ORF1ab	833	ERR5530576	15965	G	+T	0,125079	2021-01-22	Spain
ORF1ab_1499_I	ORF1ab	1499	ERR5530576	17964	G	T	1	2021-01-22	Spain
ORF1ab_1634_NA	ORF1ab	1634	ERR5530576	18368	G	+T	0,0867679	2021-01-22	Spain
S_614_G	S	614	ERR5530576	23403	A	G	1	2021-01-22	Spain
S_681_H	S	681	ERR5530576	23604	C	A	0,999104	2021-01-22	Spain
S_938_F	S	938	ERR5530576	24374	C	T	1	2021-01-22	Spain
S_1111_K	S	1111	ERR5530576	24893	G	A	0,999372	2021-01-22	Spain
ORF3a_57_H	ORF3a	57	ERR5530576	25563	G	T	1	2021-01-22	Spain
ORF3a_256_F	ORF3a	256	ERR5530576	26158	G	T	0,998201	2021-01-22	Spain
ORF8_10_NA	ORF8	10	ERR5530576	27921	A	-TCACAACTGTAGCTGCATTTCACCAAGAATGTAGT	0,636408	2021-01-22	Spain
N_234_I	N	234	ERR5530576	28975	G	A	1	2021-01-22	Spain
ORF1ab_265_I	ORF1ab	265	ERR5530577	1059	C	T	1	2021-01-22	Spain
ORF1ab_981_Y	ORF1ab	981	ERR5530577	3206	G	T	0,995856	2021-01-22	Spain
ORF1ab_2144_NA	ORF1ab	2144	ERR5530577	6696	C	+T	0,0520548	2021-01-22	Spain
ORF1ab_2952_I	ORF1ab	2952	ERR5530577	9120	C	T	0,998224	2021-01-22	Spain
ORF1ab_3202_M	ORF1ab	3202	ERR5530577	9870	C	T	1	2021-01-22	Spain
ORF1ab_3580_Q	ORF1ab	3580	ERR5530577	11005	C	A	0,993969	2021-01-22	Spain
ORF1ab_4197_S	ORF1ab	4197	ERR5530577	12854	C	T	1	2021-01-22	Spain
ORF1ab_4398_L	ORF1ab	4398	ERR5530577	13458	C	T	0,998369	2021-01-22	Spain
ORF1ab_314_L	ORF1ab	314	ERR5530577	14408	C	T	0,999457	2021-01-22	Spain
ORF1ab_833_NA	ORF1ab	833	ERR5530577	15965	G	+T	0,0930524	2021-01-22	Spain
ORF1ab_981_A	ORF1ab	981	ERR5530577	16408	A	G	1	2021-01-22	Spain
ORF1ab_1499_I	ORF1ab	1499	ERR5530577	17964	G	T	1	2021-01-22	Spain
ORF1ab_1634_NA	ORF1ab	1634	ERR5530577	18368	G	+T	0,0547639	2021-01-22	Spain
S_614_G	S	614	ERR5530577	23403	A	G	0,999319	2021-01-22	Spain
S_681_H	S	681	ERR5530577	23604	C	A	0,99927	2021-01-22	Spain
S_938_F	S	938	ERR5530577	24374	C	T	1	2021-01-22	Spain
S_1111_K	S	1111	ERR5530577	24893	G	A	0,999477	2021-01-22	Spain
ORF3a_57_H	ORF3a	57	ERR5530577	25563	G	T	0,999346	2021-01-22	Spain
ORF3a_256_F	ORF3a	256	ERR5530577	26158	G	T	0,998342	2021-01-22	Spain
ORF8_10_NA	ORF8	10	ERR5530577	27921	A	-TCACAACTGTAGCTGCATTTCACCAAGAATGTAGT	0,646583	2021-01-22	Spain
N_234_I	N	234	ERR5530577	28975	G	A	1	2021-01-22	Spain
N_260_NA	N	260	ERR5530577	29051	C	+A	0,0645463	2021-01-22	Spain
ORF1ab_1184_A	ORF1ab	1184	ERR5530578	3816	A	C	0,993994	2021-02-03	Spain
ORF1ab_2144_NA	ORF1ab	2144	ERR5530578	6696	C	+T	0,0901419	2021-02-03	Spain
ORF1ab_3618_V	ORF1ab	3618	ERR5530578	11117	A	G	0,988905	2021-02-03	Spain
ORF1ab_314_L	ORF1ab	314	ERR5530578	14408	C	T	1	2021-02-03	Spain
S_18_F	S	18	ERR5530578	21614	C	T	0,995261	2021-02-03	Spain
S_222_V	S	222	ERR5530578	22227	C	T	0,99685	2021-02-03	Spain
S_614_G	S	614	ERR5530578	23403	A	G	0,992914	2021-02-03	Spain
S_679_K	S	679	ERR5530578	23599	T	A	0,994709	2021-02-03	Spain
ORF7a_23_F	ORF7a	23	ERR5530578	27461	G	T	0,994471	2021-02-03	Spain
N_220_V	N	220	ERR5530578	28932	C	T	0,996422	2021-02-03	Spain
N_260_NA	N	260	ERR5530578	29051	C	+A	0,0560206	2021-02-03	Spain
ORF10_30_L	ORF10	30	ERR5530578	29645	G	T	0,996324	2021-02-03	Spain
ORF1ab_265_I	ORF1ab	265	ERR5530579	1059	C	T	0,99676	2021-01-22	Spain
ORF1ab_981_Y	ORF1ab	981	ERR5530579	3206	G	T	0,995785	2021-01-22	Spain
ORF1ab_2144_NA	ORF1ab	2144	ERR5530579	6696	C	+T	0,0551102	2021-01-22	Spain
ORF1ab_2952_I	ORF1ab	2952	ERR5530579	9120	C	T	0,996728	2021-01-22	Spain
ORF1ab_3202_M	ORF1ab	3202	ERR5530579	9870	C	T	0,997727	2021-01-22	Spain
ORF1ab_3345_I	ORF1ab	3345	ERR5530579	10300	G	T	0,998926	2021-01-22	Spain
ORF1ab_3580_Q	ORF1ab	3580	ERR5530579	11005	C	A	0,980344	2021-01-22	Spain
ORF1ab_4182_F	ORF1ab	4182	ERR5530579	12809	C	T	0,998415	2021-01-22	Spain
ORF1ab_4197_S	ORF1ab	4197	ERR5530579	12854	C	T	0,999197	2021-01-22	Spain
ORF1ab_4398_L	ORF1ab	4398	ERR5530579	13458	C	T	1	2021-01-22	Spain
ORF1ab_314_L	ORF1ab	314	ERR5530579	14408	C	T	1	2021-01-22	Spain
ORF1ab_833_NA	ORF1ab	833	ERR5530579	15965	G	+T	0,0843496	2021-01-22	Spain
ORF1ab_1499_I	ORF1ab	1499	ERR5530579	17964	G	T	0,99823	2021-01-22	Spain
ORF1ab_1634_NA	ORF1ab	1634	ERR5530579	18368	G	+T	0,0564232	2021-01-22	Spain
S_494_P	S	494	ERR5530579	23042	T	C	1	2021-01-22	Spain
S_501_Y	S	501	ERR5530579	23063	A	T	1	2021-01-22	Spain
S_614_G	S	614	ERR5530579	23403	A	G	1	2021-01-22	Spain
S_681_H	S	681	ERR5530579	23604	C	A	1	2021-01-22	Spain
S_938_F	S	938	ERR5530579	24374	C	T	1	2021-01-22	Spain
S_1111_K	S	1111	ERR5530579	24893	G	A	1	2021-01-22	Spain
ORF3a_57_H	ORF3a	57	ERR5530579	25563	G	T	0,997347	2021-01-22	Spain
ORF3a_256_F	ORF3a	256	ERR5530579	26158	G	T	1	2021-01-22	Spain
ORF8_10_NA	ORF8	10	ERR5530579	27921	A	-TCACAACTGTAGCTGCATTTCACCAAGAATGTAGT	0,66782	2021-01-22	Spain
N_234_I	N	234	ERR5530579	28975	G	A	0,996441	2021-01-22	Spain
N_260_NA	N	260	ERR5530579	29051	C	+A	0,0683761	2021-01-22	Spain
ORF1ab_730_F	ORF1ab	730	ERR5530580	2453	C	T	0,995	2021-02-03	Spain
ORF1ab_1001_I	ORF1ab	1001	ERR5530580	3267	C	T	0,98883	2021-02-03	Spain
ORF1ab_1291_F	ORF1ab	1291	ERR5530580	4136	G	T	0,993129	2021-02-03	Spain
ORF1ab_1708_D	ORF1ab	1708	ERR5530580	5388	C	A	0,998814	2021-02-03	Spain
ORF1ab_1893_Y	ORF1ab	1893	ERR5530580	5942	G	T	0,993072	2021-02-03	Spain
ORF1ab_2144_NA	ORF1ab	2144	ERR5530580	6696	C	+T	0,0944748	2021-02-03	Spain
ORF1ab_2230_T	ORF1ab	2230	ERR5530580	6954	T	C	0,999058	2021-02-03	Spain
ORF1ab_3674_NA	ORF1ab	3674	ERR5530580	11287	G	-TCTGGTTTT	0,961153	2021-02-03	Spain
ORF1ab_314_L	ORF1ab	314	ERR5530580	14408	C	T	1	2021-02-03	Spain
ORF1ab_833_NA	ORF1ab	833	ERR5530580	15965	G	+T	0,0564516	2021-02-03	Spain
ORF1ab_1546_H	ORF1ab	1546	ERR5530580	18105	G	T	0,998686	2021-02-03	Spain
ORF1ab_2576_G	ORF1ab	2576	ERR5530580	21194	A	G	1	2021-02-03	Spain
S_68_NA	S	68	ERR5530580	21764	A	-TACATG	0,943978	2021-02-03	Spain
S_143_NA	S	143	ERR5530580	21990	T	-TTA	0,784297	2021-02-03	Spain
S_501_Y	S	501	ERR5530580	23063	A	T	1	2021-02-03	Spain
S_570_D	S	570	ERR5530580	23271	C	A	0,992743	2021-02-03	Spain
S_614_G	S	614	ERR5530580	23403	A	G	0,999219	2021-02-03	Spain
S_681_H	S	681	ERR5530580	23604	C	A	0,998395	2021-02-03	Spain
S_716_I	S	716	ERR5530580	23709	C	T	0,998232	2021-02-03	Spain
S_982_A	S	982	ERR5530580	24506	T	G	0,997387	2021-02-03	Spain
S_1118_H	S	1118	ERR5530580	24914	G	C	0,99317	2021-02-03	Spain
ORF7a_20_N	ORF7a	20	ERR5530580	27451	T	A	0,993363	2021-02-03	Spain
ORF8_27_*	ORF8	27	ERR5530580	27972	C	T	0,99459	2021-02-03	Spain
ORF8_52_I	ORF8	52	ERR5530580	28048	G	T	0,995418	2021-02-03	Spain
ORF8_73_C	ORF8	73	ERR5530580	28111	A	G	0,986675	2021-02-03	Spain
N_3_H	N	3	ERR5530580	28280	G	C	0,988878	2021-02-03	Spain
N_3_V	N	3	ERR5530580	28281	A	T	0,988878	2021-02-03	Spain
N_3_E	N	3	ERR5530580	28282	T	A	0,9889	2021-02-03	Spain
N_203_K	N	203	ERR5530580	28881	G	A	0,998459	2021-02-03	Spain
N_204_R	N	204	ERR5530580	28883	G	C	1	2021-02-03	Spain
N_235_F	N	235	ERR5530580	28977	C	T	1	2021-02-03	Spain
N_260_NA	N	260	ERR5530580	29051	C	+A	0,0672478	2021-02-03	Spain
ORF1ab_1113_Y	ORF1ab	1113	ERR5530581	3602	C	T	1	2021-01-15	Spain
ORF1ab_1822_I	ORF1ab	1822	ERR5530581	5730	C	T	1	2021-01-15	Spain
ORF1ab_2144_NA	ORF1ab	2144	ERR5530581	6696	C	+T	0,0587312	2021-01-15	Spain
ORF1ab_314_L	ORF1ab	314	ERR5530581	14408	C	T	1	2021-01-15	Spain
ORF1ab_833_NA	ORF1ab	833	ERR5530581	15965	G	+T	0,0657543	2021-01-15	Spain
ORF1ab_1869_Y	ORF1ab	1869	ERR5530581	19072	G	T	0,235802	2021-01-15	Spain
S_98_F	S	98	ERR5530581	21855	C	T	0,999209	2021-01-15	Spain
S_614_G	S	614	ERR5530581	23403	A	G	0,99914	2021-01-15	Spain
S_676_A	S	676	ERR5530581	23588	A	G	0,997851	2021-01-15	Spain
ORF3a_38_R	ORF3a	38	ERR5530581	25505	A	G	0,994745	2021-01-15	Spain
ORF3a_172_R	ORF3a	172	ERR5530581	25906	G	C	0,998695	2021-01-15	Spain
ORF3a_202_L	ORF3a	202	ERR5530581	25996	G	T	0,996737	2021-01-15	Spain
N_199_L	N	199	ERR5530581	28869	C	T	1	2021-01-15	Spain
N_260_NA	N	260	ERR5530581	29051	C	+A	0,0633914	2021-01-15	Spain
N_377_Y	N	377	ERR5530581	29402	G	T	0,997917	2021-01-15	Spain
ORF1ab_197_S	ORF1ab	197	ERR5530582	854	C	T	0,998883	2021-02-20	Spain
ORF1ab_1001_I	ORF1ab	1001	ERR5530582	3267	C	T	1	2021-02-20	Spain
ORF1ab_1708_D	ORF1ab	1708	ERR5530582	5388	C	A	0,998567	2021-02-20	Spain
ORF1ab_2230_T	ORF1ab	2230	ERR5530582	6954	T	C	1	2021-02-20	Spain
ORF1ab_3674_NA	ORF1ab	3674	ERR5530582	11287	G	-TCTGGTTTT	0,940226	2021-02-20	Spain
ORF1ab_218_L	ORF1ab	218	ERR5530582	14120	C	T	0,999195	2021-02-20	Spain
ORF1ab_314_L	ORF1ab	314	ERR5530582	14408	C	T	1	2021-02-20	Spain
ORF1ab_1975_S	ORF1ab	1975	ERR5530582	19390	C	T	1	2021-02-20	Spain
S_68_NA	S	68	ERR5530582	21764	A	-TACATG	0,954413	2021-02-20	Spain
S_143_NA	S	143	ERR5530582	21990	T	-TTA	0,670259	2021-02-20	Spain
S_501_Y	S	501	ERR5530582	23063	A	T	1	2021-02-20	Spain
S_570_D	S	570	ERR5530582	23271	C	A	0,999118	2021-02-20	Spain
S_614_G	S	614	ERR5530582	23403	A	G	0,997963	2021-02-20	Spain
S_681_H	S	681	ERR5530582	23604	C	A	1	2021-02-20	Spain
S_716_I	S	716	ERR5530582	23709	C	T	1	2021-02-20	Spain
S_982_A	S	982	ERR5530582	24506	T	G	0,997613	2021-02-20	Spain
S_1118_H	S	1118	ERR5530582	24914	G	C	0,997336	2021-02-20	Spain
ORF8_27_*	ORF8	27	ERR5530582	27972	C	T	0,996942	2021-02-20	Spain
ORF8_52_I	ORF8	52	ERR5530582	28048	G	T	0,998084	2021-02-20	Spain
ORF8_68_*	ORF8	68	ERR5530582	28095	A	T	0,977778	2021-02-20	Spain
ORF8_73_C	ORF8	73	ERR5530582	28111	A	G	0,999171	2021-02-20	Spain
N_3_H	N	3	ERR5530582	28280	G	C	0,99802	2021-02-20	Spain
N_3_V	N	3	ERR5530582	28281	A	T	0,997033	2021-02-20	Spain
N_3_E	N	3	ERR5530582	28282	T	A	0,998022	2021-02-20	Spain
ORF1ab_1113_Y	ORF1ab	1113	ERR5530583	3602	C	T	0,993088	2021-02-05	Spain
ORF1ab_1822_I	ORF1ab	1822	ERR5530583	5730	C	T	0,994152	2021-02-05	Spain
ORF1ab_2144_NA	ORF1ab	2144	ERR5530583	6696	C	+T	0,0787987	2021-02-05	Spain
ORF1ab_3451_S	ORF1ab	3451	ERR5530583	10618	G	T	0,990581	2021-02-05	Spain
ORF1ab_4174_I	ORF1ab	4174	ERR5530583	12786	C	T	0,958845	2021-02-05	Spain
ORF1ab_314_L	ORF1ab	314	ERR5530583	14408	C	T	0,998759	2021-02-05	Spain
ORF1ab_833_NA	ORF1ab	833	ERR5530583	15965	G	+T	0,0568319	2021-02-05	Spain
ORF1ab_1432_V	ORF1ab	1432	ERR5530583	17762	C	T	0,124176	2021-02-05	Spain
ORF1ab_1540_I	ORF1ab	1540	ERR5530583	18086	C	T	0,0553672	2021-02-05	Spain
S_98_F	S	98	ERR5530583	21855	C	T	0,992917	2021-02-05	Spain
S_614_G	S	614	ERR5530583	23403	A	G	1	2021-02-05	Spain
ORF3a_38_R	ORF3a	38	ERR5530583	25505	A	G	0,993357	2021-02-05	Spain
ORF3a_172_R	ORF3a	172	ERR5530583	25906	G	C	0,991326	2021-02-05	Spain
ORF3a_202_L	ORF3a	202	ERR5530583	25996	G	T	0,993758	2021-02-05	Spain
N_152_V	N	152	ERR5530583	28728	C	T	0,649632	2021-02-05	Spain
N_199_L	N	199	ERR5530583	28869	C	T	0,995708	2021-02-05	Spain
N_252_V	N	252	ERR5530583	29028	C	T	0,993381	2021-02-05	Spain
N_377_Y	N	377	ERR5530583	29402	G	T	0,992902	2021-02-05	Spain
ORF1ab_1113_Y	ORF1ab	1113	ERR5530584	3602	C	T	1	2021-01-22	Spain
ORF1ab_1822_I	ORF1ab	1822	ERR5530584	5730	C	T	0,999346	2021-01-22	Spain
ORF1ab_2144_NA	ORF1ab	2144	ERR5530584	6696	C	+T	0,0763405	2021-01-22	Spain
ORF1ab_314_L	ORF1ab	314	ERR5530584	14408	C	T	1	2021-01-22	Spain
ORF1ab_833_NA	ORF1ab	833	ERR5530584	15965	G	+T	0,0986175	2021-01-22	Spain
S_98_F	S	98	ERR5530584	21855	C	T	0,998525	2021-01-22	Spain
S_614_G	S	614	ERR5530584	23403	A	G	0,999266	2021-01-22	Spain
ORF3a_38_R	ORF3a	38	ERR5530584	25505	A	G	0,99936	2021-01-22	Spain
ORF3a_172_R	ORF3a	172	ERR5530584	25906	G	C	1	2021-01-22	Spain
ORF3a_202_L	ORF3a	202	ERR5530584	25996	G	T	1	2021-01-22	Spain
N_199_L	N	199	ERR5530584	28869	C	T	1	2021-01-22	Spain
N_260_NA	N	260	ERR5530584	29051	C	+A	0,0738162	2021-01-22	Spain
N_377_Y	N	377	ERR5530584	29402	G	T	0,998726	2021-01-22	Spain
ORF1ab_730_F	ORF1ab	730	ERR5530585	2453	C	T	1	2021-02-16	Spain
ORF1ab_1001_I	ORF1ab	1001	ERR5530585	3267	C	T	1	2021-02-16	Spain
ORF1ab_1291_F	ORF1ab	1291	ERR5530585	4136	G	T	1	2021-02-16	Spain
ORF1ab_1708_D	ORF1ab	1708	ERR5530585	5388	C	A	1	2021-02-16	Spain
ORF1ab_1893_Y	ORF1ab	1893	ERR5530585	5942	G	T	1	2021-02-16	Spain
ORF1ab_2144_NA	ORF1ab	2144	ERR5530585	6696	C	+T	0,0552239	2021-02-16	Spain
ORF1ab_2230_T	ORF1ab	2230	ERR5530585	6954	T	C	1	2021-02-16	Spain
ORF1ab_3674_NA	ORF1ab	3674	ERR5530585	11287	G	-TCTGGTTTT	0,947965	2021-02-16	Spain
ORF1ab_314_L	ORF1ab	314	ERR5530585	14408	C	T	1	2021-02-16	Spain
ORF1ab_1546_H	ORF1ab	1546	ERR5530585	18105	G	T	1	2021-02-16	Spain
ORF1ab_2172_NA	ORF1ab	2172	ERR5530585	19983	C	+T	0,0666667	2021-02-16	Spain
S_68_NA	S	68	ERR5530585	21764	A	-TACATG	0,954467	2021-02-16	Spain
S_143_NA	S	143	ERR5530585	21990	T	-TTA	0,688442	2021-02-16	Spain
S_570_D	S	570	ERR5530585	23271	C	A	1	2021-02-16	Spain
S_614_G	S	614	ERR5530585	23403	A	G	1	2021-02-16	Spain
S_681_H	S	681	ERR5530585	23604	C	A	1	2021-02-16	Spain
S_716_I	S	716	ERR5530585	23709	C	T	0,99768	2021-02-16	Spain
S_982_A	S	982	ERR5530585	24506	T	G	0,99691	2021-02-16	Spain
S_1118_H	S	1118	ERR5530585	24914	G	C	0,999202	2021-02-16	Spain
ORF7a_20_N	ORF7a	20	ERR5530585	27451	T	A	0,998082	2021-02-16	Spain
ORF8_27_*	ORF8	27	ERR5530585	27972	C	T	1	2021-02-16	Spain
ORF8_52_I	ORF8	52	ERR5530585	28048	G	T	1	2021-02-16	Spain
ORF8_73_C	ORF8	73	ERR5530585	28111	A	G	1	2021-02-16	Spain
N_3_H	N	3	ERR5530585	28280	G	C	1	2021-02-16	Spain
N_3_V	N	3	ERR5530585	28281	A	T	1	2021-02-16	Spain
N_3_E	N	3	ERR5530585	28282	T	A	1	2021-02-16	Spain
ORF10_24_L	ORF10	24	ERR5530585	29628	G	T	0,222222	2021-02-16	Spain
ORF1ab_1113_Y	ORF1ab	1113	ERR5530586	3602	C	T	0,992929	2021-02-05	Spain
ORF1ab_1822_I	ORF1ab	1822	ERR5530586	5730	C	T	0,998232	2021-02-05	Spain
ORF1ab_314_L	ORF1ab	314	ERR5530586	14408	C	T	1	2021-02-05	Spain
S_98_F	S	98	ERR5530586	21855	C	T	0,997405	2021-02-05	Spain
S_614_G	S	614	ERR5530586	23403	A	G	0,999057	2021-02-05	Spain
ORF3a_38_R	ORF3a	38	ERR5530586	25505	A	G	0,986667	2021-02-05	Spain
ORF3a_172_R	ORF3a	172	ERR5530586	25906	G	C	0,996178	2021-02-05	Spain
ORF3a_202_L	ORF3a	202	ERR5530586	25996	G	T	0,998198	2021-02-05	Spain
E_26_S	E	26	ERR5530586	26321	T	C	0,991641	2021-02-05	Spain
N_199_L	N	199	ERR5530586	28869	C	T	0,994585	2021-02-05	Spain
N_377_Y	N	377	ERR5530586	29402	G	T	0,997701	2021-02-05	Spain
ORF1ab_519_S	ORF1ab	519	ERR5530588	1820	G	A	0,993528	2021-02-15	Spain
ORF1ab_2144_NA	ORF1ab	2144	ERR5530588	6696	C	+T	0,0629556	2021-02-15	Spain
ORF1ab_3602_NA	ORF1ab	3602	ERR5530588	11071	G	+T	0,171859	2021-02-15	Spain
ORF1ab_3603_NA	ORF1ab	3603	ERR5530588	11073	T	-C	0,103206	2021-02-15	Spain
ORF1ab_3606_F	ORF1ab	3606	ERR5530588	11083	G	T	1	2021-02-15	Spain
ORF1ab_314_L	ORF1ab	314	ERR5530588	14408	C	T	1	2021-02-15	Spain
ORF1ab_469_N	ORF1ab	469	ERR5530588	14874	G	T	0,996914	2021-02-15	Spain
ORF1ab_2172_NA	ORF1ab	2172	ERR5530588	19983	C	+T	0,0534846	2021-02-15	Spain
ORF1ab_2205_A	ORF1ab	2205	ERR5530588	20080	T	G	1	2021-02-15	Spain
S_95_I	S	95	ERR5530588	21846	C	T	1	2021-02-15	Spain
S_222_V	S	222	ERR5530588	22227	C	T	0,996491	2021-02-15	Spain
S_614_G	S	614	ERR5530588	23403	A	G	0,999098	2021-02-15	Spain
S_1071_L	S	1071	ERR5530588	24774	A	T	0,993488	2021-02-15	Spain
ORF3a_21_N	ORF3a	21	ERR5530588	25455	G	T	0,997724	2021-02-15	Spain
ORF3a_101_I	ORF3a	101	ERR5530588	25693	C	A	1	2021-02-15	Spain
ORF3a_223_N	ORF3a	223	ERR5530588	26060	C	A	1	2021-02-15	Spain
N_220_V	N	220	ERR5530588	28932	C	T	1	2021-02-15	Spain
ORF10_30_L	ORF10	30	ERR5530588	29645	G	T	1	2021-02-15	Spain
ORF1ab_1184_A	ORF1ab	1184	ERR5530589	3816	A	C	0,995803	2021-02-09	Spain
ORF1ab_3537_D	ORF1ab	3537	ERR5530589	10874	A	G	0,293636	2021-02-09	Spain
ORF1ab_3618_V	ORF1ab	3618	ERR5530589	11117	A	G	0,985315	2021-02-09	Spain
ORF1ab_314_L	ORF1ab	314	ERR5530589	14408	C	T	1	2021-02-09	Spain
S_18_F	S	18	ERR5530589	21614	C	T	0,992616	2021-02-09	Spain
S_222_V	S	222	ERR5530589	22227	C	T	0,99596	2021-02-09	Spain
S_614_G	S	614	ERR5530589	23403	A	G	1	2021-02-09	Spain
S_679_K	S	679	ERR5530589	23599	T	A	0,996667	2021-02-09	Spain
ORF7a_23_F	ORF7a	23	ERR5530589	27461	G	T	0,987076	2021-02-09	Spain
N_220_V	N	220	ERR5530589	28932	C	T	0,998131	2021-02-09	Spain
ORF10_30_L	ORF10	30	ERR5530589	29645	G	T	0,993197	2021-02-09	Spain
ORF1ab_24_C	ORF1ab	24	ERR5530590	335	C	T	0,996633	2021-01-22	Spain
ORF1ab_1113_Y	ORF1ab	1113	ERR5530590	3602	C	T	1	2021-01-22	Spain
ORF1ab_1259_V	ORF1ab	1259	ERR5530590	4040	A	G	1	2021-01-22	Spain
ORF1ab_2144_NA	ORF1ab	2144	ERR5530590	6696	C	+T	0,0530814	2021-01-22	Spain
ORF1ab_314_L	ORF1ab	314	ERR5530590	14408	C	T	0,998917	2021-01-22	Spain
ORF1ab_833_NA	ORF1ab	833	ERR5530590	15965	G	+T	0,0746209	2021-01-22	Spain
ORF1ab_1634_NA	ORF1ab	1634	ERR5530590	18368	G	+T	0,0504489	2021-01-22	Spain
ORF1ab_1847_S	ORF1ab	1847	ERR5530590	19006	G	T	0,998684	2021-01-22	Spain
S_98_F	S	98	ERR5530590	21855	C	T	0,997753	2021-01-22	Spain
S_614_G	S	614	ERR5530590	23403	A	G	0,999113	2021-01-22	Spain
ORF3a_38_R	ORF3a	38	ERR5530590	25505	A	G	1	2021-01-22	Spain
ORF3a_172_R	ORF3a	172	ERR5530590	25906	G	C	0,998682	2021-01-22	Spain
ORF3a_202_L	ORF3a	202	ERR5530590	25996	G	T	0,998843	2021-01-22	Spain
N_199_L	N	199	ERR5530590	28869	C	T	1	2021-01-22	Spain
N_260_NA	N	260	ERR5530590	29051	C	+A	0,0635226	2021-01-22	Spain
ORF1ab_1001_I	ORF1ab	1001	ERR5530591	3267	C	T	1	2021-02-15	Spain
ORF1ab_1708_D	ORF1ab	1708	ERR5530591	5388	C	A	1	2021-02-15	Spain
ORF1ab_2144_NA	ORF1ab	2144	ERR5530591	6696	C	+T	0,0667506	2021-02-15	Spain
ORF1ab_2230_T	ORF1ab	2230	ERR5530591	6954	T	C	1	2021-02-15	Spain
ORF1ab_3674_NA	ORF1ab	3674	ERR5530591	11287	G	-TCTGGTTTT	0,950942	2021-02-15	Spain
ORF1ab_314_L	ORF1ab	314	ERR5530591	14408	C	T	1	2021-02-15	Spain
ORF1ab_2172_NA	ORF1ab	2172	ERR5530591	19983	C	+T	0,061089	2021-02-15	Spain
S_68_NA	S	68	ERR5530591	21764	A	-TACATG	0,948104	2021-02-15	Spain
S_143_NA	S	143	ERR5530591	21990	T	-TTA	0,736296	2021-02-15	Spain
S_501_Y	S	501	ERR5530591	23063	A	T	1	2021-02-15	Spain
S_570_D	S	570	ERR5530591	23271	C	A	0,999334	2021-02-15	Spain
S_614_G	S	614	ERR5530591	23403	A	G	1	2021-02-15	Spain
S_681_H	S	681	ERR5530591	23604	C	A	1	2021-02-15	Spain
S_716_I	S	716	ERR5530591	23709	C	T	1	2021-02-15	Spain
S_982_A	S	982	ERR5530591	24506	T	G	0,997651	2021-02-15	Spain
S_1118_H	S	1118	ERR5530591	24914	G	C	0,998818	2021-02-15	Spain
ORF8_27_*	ORF8	27	ERR5530591	27972	C	T	1	2021-02-15	Spain
ORF8_52_I	ORF8	52	ERR5530591	28048	G	T	0,998878	2021-02-15	Spain
ORF8_73_C	ORF8	73	ERR5530591	28111	A	G	1	2021-02-15	Spain
N_3_H	N	3	ERR5530591	28280	G	C	1	2021-02-15	Spain
N_3_V	N	3	ERR5530591	28281	A	T	1	2021-02-15	Spain
N_3_E	N	3	ERR5530591	28282	T	A	1	2021-02-15	Spain
N_203_K	N	203	ERR5530591	28881	G	A	1	2021-02-15	Spain
N_204_R	N	204	ERR5530591	28883	G	C	1	2021-02-15	Spain
N_235_F	N	235	ERR5530591	28977	C	T	1	2021-02-15	Spain
ORF1ab_730_F	ORF1ab	730	ERR5530593	2453	C	T	0,995266	2021-02-10	Spain
ORF1ab_1001_I	ORF1ab	1001	ERR5530593	3267	C	T	0,984925	2021-02-10	Spain
ORF1ab_1291_F	ORF1ab	1291	ERR5530593	4136	G	T	0,994222	2021-02-10	Spain
ORF1ab_1708_D	ORF1ab	1708	ERR5530593	5388	C	A	0,997696	2021-02-10	Spain
ORF1ab_1893_Y	ORF1ab	1893	ERR5530593	5942	G	T	0,981006	2021-02-10	Spain
ORF1ab_2230_T	ORF1ab	2230	ERR5530593	6954	T	C	0,992754	2021-02-10	Spain
ORF1ab_3674_NA	ORF1ab	3674	ERR5530593	11287	G	-TCTGGTTTT	0,955731	2021-02-10	Spain
ORF1ab_314_L	ORF1ab	314	ERR5530593	14408	C	T	0,995704	2021-02-10	Spain
ORF1ab_1546_H	ORF1ab	1546	ERR5530593	18105	G	T	0,997665	2021-02-10	Spain
ORF1ab_2576_G	ORF1ab	2576	ERR5530593	21194	A	G	0,995338	2021-02-10	Spain
S_68_NA	S	68	ERR5530593	21764	A	-TACATG	0,954294	2021-02-10	Spain
S_143_NA	S	143	ERR5530593	21990	T	-TTA	0,807646	2021-02-10	Spain
S_501_Y	S	501	ERR5530593	23063	A	T	1	2021-02-10	Spain
S_527_T	S	527	ERR5530593	23141	C	A	0,186147	2021-02-10	Spain
S_570_D	S	570	ERR5530593	23271	C	A	0,986079	2021-02-10	Spain
S_614_G	S	614	ERR5530593	23403	A	G	0,996424	2021-02-10	Spain
S_681_H	S	681	ERR5530593	23604	C	A	0,995093	2021-02-10	Spain
S_716_I	S	716	ERR5530593	23709	C	T	0,996802	2021-02-10	Spain
S_982_A	S	982	ERR5530593	24506	T	G	0,995163	2021-02-10	Spain
S_1118_H	S	1118	ERR5530593	24914	G	C	0,989352	2021-02-10	Spain
ORF7a_20_N	ORF7a	20	ERR5530593	27451	T	A	0,98643	2021-02-10	Spain
ORF8_27_*	ORF8	27	ERR5530593	27972	C	T	0,992288	2021-02-10	Spain
ORF8_52_I	ORF8	52	ERR5530593	28048	G	T	0,998408	2021-02-10	Spain
ORF8_73_C	ORF8	73	ERR5530593	28111	A	G	0,990584	2021-02-10	Spain
N_3_H	N	3	ERR5530593	28280	G	C	0,984301	2021-02-10	Spain
N_3_V	N	3	ERR5530593	28281	A	T	0,984301	2021-02-10	Spain
N_3_E	N	3	ERR5530593	28282	T	A	0,982786	2021-02-10	Spain
N_203_K	N	203	ERR5530593	28881	G	A	0,998319	2021-02-10	Spain
N_204_R	N	204	ERR5530593	28883	G	C	0,998322	2021-02-10	Spain
N_235_F	N	235	ERR5530593	28977	C	T	0,996016	2021-02-10	Spain
ORF1ab_1113_Y	ORF1ab	1113	ERR5530594	3602	C	T	1	2021-01-22	Spain
ORF1ab_1822_I	ORF1ab	1822	ERR5530594	5730	C	T	0,998665	2021-01-22	Spain
ORF1ab_2144_NA	ORF1ab	2144	ERR5530594	6696	C	+T	0,0712954	2021-01-22	Spain
ORF1ab_3353_R	ORF1ab	3353	ERR5530594	10323	A	G	0,998321	2021-01-22	Spain
ORF1ab_314_L	ORF1ab	314	ERR5530594	14408	C	T	1	2021-01-22	Spain
ORF1ab_833_NA	ORF1ab	833	ERR5530594	15965	G	+T	0,0674157	2021-01-22	Spain
S_98_F	S	98	ERR5530594	21855	C	T	0,99773	2021-01-22	Spain
S_614_G	S	614	ERR5530594	23403	A	G	1	2021-01-22	Spain
ORF3a_38_R	ORF3a	38	ERR5530594	25505	A	G	0,997453	2021-01-22	Spain
ORF3a_172_R	ORF3a	172	ERR5530594	25906	G	C	0,996743	2021-01-22	Spain
ORF3a_202_L	ORF3a	202	ERR5530594	25996	G	T	0,999124	2021-01-22	Spain
N_199_L	N	199	ERR5530594	28869	C	T	1	2021-01-22	Spain
N_377_Y	N	377	ERR5530594	29402	G	T	0,999056	2021-01-22	Spain
ORF1ab_730_F	ORF1ab	730	ERR5530595	2453	C	T	1	2021-02-19	Spain
ORF1ab_743_D	ORF1ab	743	ERR5530595	2494	G	T	1	2021-02-19	Spain
ORF1ab_1001_I	ORF1ab	1001	ERR5530595	3267	C	T	0,998682	2021-02-19	Spain
ORF1ab_1708_D	ORF1ab	1708	ERR5530595	5388	C	A	1	2021-02-19	Spain
ORF1ab_2144_NA	ORF1ab	2144	ERR5530595	6696	C	+T	0,061674	2021-02-19	Spain
ORF1ab_2230_T	ORF1ab	2230	ERR5530595	6954	T	C	1	2021-02-19	Spain
ORF1ab_3674_NA	ORF1ab	3674	ERR5530595	11287	G	-TCTGGTTTT	0,925281	2021-02-19	Spain
ORF1ab_314_L	ORF1ab	314	ERR5530595	14408	C	T	1	2021-02-19	Spain
S_68_NA	S	68	ERR5530595	21764	A	-TACATG	0,942652	2021-02-19	Spain
S_143_NA	S	143	ERR5530595	21990	T	-TTA	0,696133	2021-02-19	Spain
S_570_D	S	570	ERR5530595	23271	C	A	0,998182	2021-02-19	Spain
S_614_G	S	614	ERR5530595	23403	A	G	0,999331	2021-02-19	Spain
S_681_H	S	681	ERR5530595	23604	C	A	1	2021-02-19	Spain
S_716_I	S	716	ERR5530595	23709	C	T	1	2021-02-19	Spain
S_982_A	S	982	ERR5530595	24506	T	G	1	2021-02-19	Spain
S_1118_H	S	1118	ERR5530595	24914	G	C	0,999244	2021-02-19	Spain
ORF8_27_*	ORF8	27	ERR5530595	27972	C	T	1	2021-02-19	Spain
ORF8_52_I	ORF8	52	ERR5530595	28048	G	T	1	2021-02-19	Spain
ORF8_73_C	ORF8	73	ERR5530595	28111	A	G	1	2021-02-19	Spain
N_3_H	N	3	ERR5530595	28280	G	C	1	2021-02-19	Spain
N_3_V	N	3	ERR5530595	28281	A	T	0,999381	2021-02-19	Spain
N_3_E	N	3	ERR5530595	28282	T	A	0,998146	2021-02-19	Spain
ORF1ab_1247_N	ORF1ab	1247	ERR5530596	4006	G	T	0,991199	2021-02-10	Spain
ORF1ab_3489_I	ORF1ab	3489	ERR5530596	10731	C	T	0,993806	2021-02-10	Spain
ORF1ab_3623_S	ORF1ab	3623	ERR5530596	11132	G	T	0,969925	2021-02-10	Spain
ORF1ab_4398_L	ORF1ab	4398	ERR5530596	13458	C	T	0,995844	2021-02-10	Spain
ORF1ab_314_L	ORF1ab	314	ERR5530596	14408	C	T	1	2021-02-10	Spain
ORF1ab_2206_L	ORF1ab	2206	ERR5530596	20083	G	T	0,99881	2021-02-10	Spain
S_54_F	S	54	ERR5530596	21724	G	T	0,991071	2021-02-10	Spain
S_70_L	S	70	ERR5530596	21770	G	C	0,997389	2021-02-10	Spain
S_222_V	S	222	ERR5530596	22227	C	T	0,998527	2021-02-10	Spain
S_614_G	S	614	ERR5530596	23403	A	G	1	2021-02-10	Spain
S_660_F	S	660	ERR5530596	23541	A	T	0,99631	2021-02-10	Spain
ORF8_15_V	ORF8	15	ERR5530596	27937	C	T	0,988017	2021-02-10	Spain
N_220_V	N	220	ERR5530596	28932	C	T	0,991753	2021-02-10	Spain
ORF10_30_L	ORF10	30	ERR5530596	29645	G	T	0,992177	2021-02-10	Spain
ORF1ab_1001_I	ORF1ab	1001	ERR5530597	3267	C	T	0,999039	2021-02-24	Spain
ORF1ab_1708_D	ORF1ab	1708	ERR5530597	5388	C	A	1	2021-02-24	Spain
ORF1ab_1759_L	ORF1ab	1759	ERR5530597	5541	A	T	1	2021-02-24	Spain
ORF1ab_2003_N	ORF1ab	2003	ERR5530597	6272	T	A	1	2021-02-24	Spain
ORF1ab_2144_NA	ORF1ab	2144	ERR5530597	6696	C	+T	0,0664794	2021-02-24	Spain
ORF1ab_2230_T	ORF1ab	2230	ERR5530597	6954	T	C	1	2021-02-24	Spain
ORF1ab_3195_C	ORF1ab	3195	ERR5530597	9848	A	T	0,987755	2021-02-24	Spain
ORF1ab_3674_NA	ORF1ab	3674	ERR5530597	11287	G	-TCTGGTTTT	0,926454	2021-02-24	Spain
ORF1ab_314_L	ORF1ab	314	ERR5530597	14408	C	T	1	2021-02-24	Spain
ORF1ab_2172_NA	ORF1ab	2172	ERR5530597	19983	C	+T	0,0633484	2021-02-24	Spain
S_68_NA	S	68	ERR5530597	21764	A	-TACATG	0,957035	2021-02-24	Spain
S_143_NA	S	143	ERR5530597	21990	T	-TTA	0,728205	2021-02-24	Spain
S_501_Y	S	501	ERR5530597	23063	A	T	1	2021-02-24	Spain
S_570_D	S	570	ERR5530597	23271	C	A	0,999144	2021-02-24	Spain
S_614_G	S	614	ERR5530597	23403	A	G	1	2021-02-24	Spain
S_681_H	S	681	ERR5530597	23604	C	A	1	2021-02-24	Spain
S_716_I	S	716	ERR5530597	23709	C	T	1	2021-02-24	Spain
S_982_A	S	982	ERR5530597	24506	T	G	1	2021-02-24	Spain
S_1118_H	S	1118	ERR5530597	24914	G	C	0,997085	2021-02-24	Spain
ORF8_27_*	ORF8	27	ERR5530597	27972	C	T	0,999059	2021-02-24	Spain
ORF8_52_I	ORF8	52	ERR5530597	28048	G	T	0,997644	2021-02-24	Spain
ORF8_73_C	ORF8	73	ERR5530597	28111	A	G	1	2021-02-24	Spain
N_3_H	N	3	ERR5530597	28280	G	C	0,996721	2021-02-24	Spain
N_3_V	N	3	ERR5530597	28281	A	T	0,995905	2021-02-24	Spain
N_3_E	N	3	ERR5530597	28282	T	A	0,997541	2021-02-24	Spain
N_203_K	N	203	ERR5530597	28881	G	A	1	2021-02-24	Spain
N_204_R	N	204	ERR5530597	28883	G	C	1	2021-02-24	Spain
N_235_F	N	235	ERR5530597	28977	C	T	1	2021-02-24	Spain
ORF1ab_1001_I	ORF1ab	1001	ERR5530598	3267	C	T	0,998188	2021-02-25	Spain
ORF1ab_1708_D	ORF1ab	1708	ERR5530598	5388	C	A	0,998182	2021-02-25	Spain
ORF1ab_2144_NA	ORF1ab	2144	ERR5530598	6696	C	+T	0,0575221	2021-02-25	Spain
ORF1ab_2230_T	ORF1ab	2230	ERR5530598	6954	T	C	1	2021-02-25	Spain
ORF1ab_3506_I	ORF1ab	3506	ERR5530598	10782	C	T	0,998739	2021-02-25	Spain
ORF1ab_3674_NA	ORF1ab	3674	ERR5530598	11287	G	-TCTGGTTTT	0,930016	2021-02-25	Spain
ORF1ab_314_L	ORF1ab	314	ERR5530598	14408	C	T	0,998782	2021-02-25	Spain
ORF1ab_2172_NA	ORF1ab	2172	ERR5530598	19983	C	+T	0,0792683	2021-02-25	Spain
S_68_NA	S	68	ERR5530598	21764	A	-TACATG	0,942668	2021-02-25	Spain
S_143_NA	S	143	ERR5530598	21990	T	-TTA	0,729345	2021-02-25	Spain
S_570_D	S	570	ERR5530598	23271	C	A	1	2021-02-25	Spain
S_614_G	S	614	ERR5530598	23403	A	G	0,997988	2021-02-25	Spain
S_681_H	S	681	ERR5530598	23604	C	A	1	2021-02-25	Spain
S_716_I	S	716	ERR5530598	23709	C	T	1	2021-02-25	Spain
S_982_A	S	982	ERR5530598	24506	T	G	0,997714	2021-02-25	Spain
S_1118_H	S	1118	ERR5530598	24914	G	C	1	2021-02-25	Spain
ORF3a_64_I	ORF3a	64	ERR5530598	25583	C	T	0,996407	2021-02-25	Spain
ORF8_27_*	ORF8	27	ERR5530598	27972	C	T	1	2021-02-25	Spain
ORF8_52_I	ORF8	52	ERR5530598	28048	G	T	1	2021-02-25	Spain
ORF8_73_C	ORF8	73	ERR5530598	28111	A	G	1	2021-02-25	Spain
N_3_H	N	3	ERR5530598	28280	G	C	0,999103	2021-02-25	Spain
N_3_V	N	3	ERR5530598	28281	A	T	0,999106	2021-02-25	Spain
N_3_E	N	3	ERR5530598	28282	T	A	0,997324	2021-02-25	Spain
N_260_NA	N	260	ERR5530598	29051	C	+A	0,0567376	2021-02-25	Spain
ORF1ab_1113_Y	ORF1ab	1113	ERR5530599	3602	C	T	1	2021-01-29	Spain
ORF1ab_1822_I	ORF1ab	1822	ERR5530599	5730	C	T	0,999708	2021-01-29	Spain
ORF1ab_2144_NA	ORF1ab	2144	ERR5530599	6696	C	+T	0,0774936	2021-01-29	Spain
ORF1ab_4174_I	ORF1ab	4174	ERR5530599	12786	C	T	0,951556	2021-01-29	Spain
ORF1ab_314_L	ORF1ab	314	ERR5530599	14408	C	T	0,999315	2021-01-29	Spain
ORF1ab_833_NA	ORF1ab	833	ERR5530599	15965	G	+T	0,0917867	2021-01-29	Spain
ORF1ab_1634_NA	ORF1ab	1634	ERR5530599	18368	G	+T	0,0526236	2021-01-29	Spain
S_98_F	S	98	ERR5530599	21855	C	T	0,999625	2021-01-29	Spain
S_614_G	S	614	ERR5530599	23403	A	G	0,999699	2021-01-29	Spain
ORF3a_38_R	ORF3a	38	ERR5530599	25505	A	G	0,999294	2021-01-29	Spain
ORF3a_172_R	ORF3a	172	ERR5530599	25906	G	C	0,99875	2021-01-29	Spain
ORF3a_202_L	ORF3a	202	ERR5530599	25996	G	T	0,997822	2021-01-29	Spain
ORF3a_240_S	ORF3a	240	ERR5530599	26110	C	T	0,0803629	2021-01-29	Spain
N_199_L	N	199	ERR5530599	28869	C	T	1	2021-01-29	Spain
N_260_NA	N	260	ERR5530599	29051	C	+A	0,0837948	2021-01-29	Spain
N_377_Y	N	377	ERR5530599	29402	G	T	0,998778	2021-01-29	Spain
ORF1ab_24_C	ORF1ab	24	ERR5530600	335	C	T	0,982759	2021-02-02	Spain
ORF1ab_1001_I	ORF1ab	1001	ERR5530600	3267	C	T	0,994289	2021-02-02	Spain
ORF1ab_1708_D	ORF1ab	1708	ERR5530600	5388	C	A	1	2021-02-02	Spain
ORF1ab_2144_NA	ORF1ab	2144	ERR5530600	6696	C	+T	0,0669711	2021-02-02	Spain
ORF1ab_2230_T	ORF1ab	2230	ERR5530600	6954	T	C	0,998487	2021-02-02	Spain
ORF1ab_2780_L	ORF1ab	2780	ERR5530600	8603	T	C	0,985782	2021-02-02	Spain
ORF1ab_3504_L	ORF1ab	3504	ERR5530600	10776	C	T	0,147687	2021-02-02	Spain
ORF1ab_3674_NA	ORF1ab	3674	ERR5530600	11287	G	-TCTGGTTTT	0,957289	2021-02-02	Spain
ORF1ab_314_L	ORF1ab	314	ERR5530600	14408	C	T	1	2021-02-02	Spain
ORF1ab_1383_R	ORF1ab	1383	ERR5530600	17615	A	G	0,992513	2021-02-02	Spain
S_68_NA	S	68	ERR5530600	21764	A	-TACATG	0,93764	2021-02-02	Spain
S_143_NA	S	143	ERR5530600	21990	T	-TTA	0,784397	2021-02-02	Spain
S_570_D	S	570	ERR5530600	23271	C	A	0,99208	2021-02-02	Spain
S_614_G	S	614	ERR5530600	23403	A	G	1	2021-02-02	Spain
S_681_H	S	681	ERR5530600	23604	C	A	0,995871	2021-02-02	Spain
S_716_I	S	716	ERR5530600	23709	C	T	0,993699	2021-02-02	Spain
S_982_A	S	982	ERR5530600	24506	T	G	0,998081	2021-02-02	Spain
S_1118_H	S	1118	ERR5530600	24914	G	C	0,991379	2021-02-02	Spain
ORF8_27_*	ORF8	27	ERR5530600	27972	C	T	0,996642	2021-02-02	Spain
ORF8_52_I	ORF8	52	ERR5530600	28048	G	T	0,998539	2021-02-02	Spain
ORF8_73_C	ORF8	73	ERR5530600	28111	A	G	0,993843	2021-02-02	Spain
N_3_H	N	3	ERR5530600	28280	G	C	0,991438	2021-02-02	Spain
N_3_V	N	3	ERR5530600	28281	A	T	0,990582	2021-02-02	Spain
N_3_E	N	3	ERR5530600	28282	T	A	0,990598	2021-02-02	Spain
N_203_K	N	203	ERR5530600	28881	G	A	0,998035	2021-02-02	Spain
N_204_R	N	204	ERR5530600	28883	G	C	0,996067	2021-02-02	Spain
N_235_F	N	235	ERR5530600	28977	C	T	0,998987	2021-02-02	Spain
N_260_NA	N	260	ERR5530600	29051	C	+A	0,0565714	2021-02-02	Spain
ORF10_38_I	ORF10	38	ERR5530600	29670	C	T	0,969782	2021-02-02	Spain
ORF1ab_1113_Y	ORF1ab	1113	ERR5530601	3602	C	T	1	2021-02-19	Spain
ORF1ab_1822_I	ORF1ab	1822	ERR5530601	5730	C	T	0,999192	2021-02-19	Spain
ORF1ab_314_L	ORF1ab	314	ERR5530601	14408	C	T	0,9985	2021-02-19	Spain
S_98_F	S	98	ERR5530601	21855	C	T	0,999002	2021-02-19	Spain
S_614_G	S	614	ERR5530601	23403	A	G	0,997436	2021-02-19	Spain
S_676_A	S	676	ERR5530601	23588	A	G	0,998433	2021-02-19	Spain
ORF3a_38_R	ORF3a	38	ERR5530601	25505	A	G	0,998649	2021-02-19	Spain
ORF3a_172_R	ORF3a	172	ERR5530601	25906	G	C	0,991984	2021-02-19	Spain
ORF3a_202_L	ORF3a	202	ERR5530601	25996	G	T	0,99851	2021-02-19	Spain
E_58_F	E	58	ERR5530601	26416	G	T	1	2021-02-19	Spain
N_377_Y	N	377	ERR5530601	29402	G	T	1	2021-02-19	Spain
ORF1ab_265_I	ORF1ab	265	ERR5530602	1059	C	T	0,989446	2021-02-03	Spain
ORF1ab_542_H	ORF1ab	542	ERR5530602	1890	G	A	0,975207	2021-02-03	Spain
ORF1ab_1529_R	ORF1ab	1529	ERR5530602	4851	A	G	0,996461	2021-02-03	Spain
ORF1ab_1890_I	ORF1ab	1890	ERR5530602	5934	C	T	0,991877	2021-02-03	Spain
ORF1ab_2144_NA	ORF1ab	2144	ERR5530602	6696	C	+T	0,0649805	2021-02-03	Spain
ORF1ab_3603_NA	ORF1ab	3603	ERR5530602	11074	C	+T	0,0501842	2021-02-03	Spain
ORF1ab_4285_S	ORF1ab	4285	ERR5530602	13118	G	T	0,99227	2021-02-03	Spain
ORF1ab_4364_I	ORF1ab	4364	ERR5530602	13356	C	T	0,993989	2021-02-03	Spain
ORF1ab_314_L	ORF1ab	314	ERR5530602	14408	C	T	1	2021-02-03	Spain
ORF1ab_2073_L	ORF1ab	2073	ERR5530602	19684	G	T	0,998153	2021-02-03	Spain
ORF1ab_2172_NA	ORF1ab	2172	ERR5530602	19983	C	+T	0,0587678	2021-02-03	Spain
S_70_A	S	70	ERR5530602	21771	T	C	0,992823	2021-02-03	Spain
S_203_V	S	203	ERR5530602	22169	A	G	0,994266	2021-02-03	Spain
S_614_G	S	614	ERR5530602	23403	A	G	0,999282	2021-02-03	Spain
ORF3a_57_H	ORF3a	57	ERR5530602	25563	G	T	0,989508	2021-02-03	Spain
N_186_Y	N	186	ERR5530602	28830	C	A	0,992593	2021-02-03	Spain
N_391_I	N	391	ERR5530602	29445	C	T	0,993728	2021-02-03	Spain
ORF1ab_24_C	ORF1ab	24	ERR5530604	335	C	T	0,981395	2021-02-05	Spain
ORF1ab_1113_Y	ORF1ab	1113	ERR5530604	3602	C	T	0,997734	2021-02-05	Spain
ORF1ab_1237_D	ORF1ab	1237	ERR5530604	3976	A	T	0,993622	2021-02-05	Spain
ORF1ab_1259_V	ORF1ab	1259	ERR5530604	4040	A	G	0,994561	2021-02-05	Spain
ORF1ab_314_L	ORF1ab	314	ERR5530604	14408	C	T	1	2021-02-05	Spain
ORF1ab_1847_S	ORF1ab	1847	ERR5530604	19006	G	T	0,996388	2021-02-05	Spain
ORF1ab_1899_Y	ORF1ab	1899	ERR5530604	19162	G	T	0,993248	2021-02-05	Spain
S_98_F	S	98	ERR5530604	21855	C	T	0,993224	2021-02-05	Spain
S_614_G	S	614	ERR5530604	23403	A	G	1	2021-02-05	Spain
ORF3a_38_R	ORF3a	38	ERR5530604	25505	A	G	0,987225	2021-02-05	Spain
ORF3a_172_R	ORF3a	172	ERR5530604	25906	G	C	0,991786	2021-02-05	Spain
ORF3a_202_L	ORF3a	202	ERR5530604	25996	G	T	0,996626	2021-02-05	Spain
N_199_L	N	199	ERR5530604	28869	C	T	0,988218	2021-02-05	Spain
ORF1ab_807_R	ORF1ab	807	ERR5530605	2685	T	G	1	2021-02-17	Spain
ORF1ab_899_D	ORF1ab	899	ERR5530605	2962	G	T	0,99926	2021-02-17	Spain
ORF1ab_1840_I	ORF1ab	1840	ERR5530605	5784	C	T	0,998182	2021-02-17	Spain
ORF1ab_1876_S	ORF1ab	1876	ERR5530605	5891	A	T	0,0793651	2021-02-17	Spain
ORF1ab_4258_I	ORF1ab	4258	ERR5530605	13038	C	T	0,0866977	2021-02-17	Spain
ORF1ab_314_L	ORF1ab	314	ERR5530605	14408	C	T	1	2021-02-17	Spain
ORF1ab_358_NA	ORF1ab	358	ERR5530605	14540	G	+T	0,0647321	2021-02-17	Spain
S_18_F	S	18	ERR5530605	21614	C	T	0,996226	2021-02-17	Spain
S_51_I	S	51	ERR5530605	21714	C	T	0,99936	2021-02-17	Spain
S_222_V	S	222	ERR5530605	22227	C	T	0,991018	2021-02-17	Spain
S_614_G	S	614	ERR5530605	23403	A	G	0,998274	2021-02-17	Spain
S_1266_R	S	1266	ERR5530605	25359	A	G	0,999277	2021-02-17	Spain
ORF8_62_L	ORF8	62	ERR5530605	28077	G	T	0,997812	2021-02-17	Spain
ORF10_30_L	ORF10	30	ERR5530605	29645	G	T	0,999095	2021-02-17	Spain
ORF1ab_1113_Y	ORF1ab	1113	ERR5530606	3602	C	T	1	2021-02-19	Spain
ORF1ab_1786_L	ORF1ab	1786	ERR5530606	5622	C	T	0,99898	2021-02-19	Spain
ORF1ab_1822_I	ORF1ab	1822	ERR5530606	5730	C	T	0,999043	2021-02-19	Spain
ORF1ab_3451_S	ORF1ab	3451	ERR5530606	10618	G	T	0,998807	2021-02-19	Spain
ORF1ab_4174_I	ORF1ab	4174	ERR5530606	12786	C	T	0,995021	2021-02-19	Spain
ORF1ab_314_L	ORF1ab	314	ERR5530606	14408	C	T	1	2021-02-19	Spain
ORF1ab_1095_S	ORF1ab	1095	ERR5530606	16750	C	T	1	2021-02-19	Spain
ORF1ab_2172_NA	ORF1ab	2172	ERR5530606	19983	C	+T	0,0510397	2021-02-19	Spain
S_98_F	S	98	ERR5530606	21855	C	T	0,99899	2021-02-19	Spain
S_614_G	S	614	ERR5530606	23403	A	G	1	2021-02-19	Spain
ORF3a_38_R	ORF3a	38	ERR5530606	25505	A	G	0,997959	2021-02-19	Spain
ORF3a_172_R	ORF3a	172	ERR5530606	25906	G	C	1	2021-02-19	Spain
ORF3a_202_L	ORF3a	202	ERR5530606	25996	G	T	0,999306	2021-02-19	Spain
N_199_L	N	199	ERR5530606	28869	C	T	1	2021-02-19	Spain
N_252_V	N	252	ERR5530606	29028	C	T	0,998677	2021-02-19	Spain
N_377_Y	N	377	ERR5530606	29402	G	T	1	2021-02-19	Spain
ORF1ab_1113_Y	ORF1ab	1113	ERR5530607	3602	C	T	0,992625	2021-02-05	Spain
ORF1ab_1822_I	ORF1ab	1822	ERR5530607	5730	C	T	0,993976	2021-02-05	Spain
ORF1ab_3752_I	ORF1ab	3752	ERR5530607	11521	G	A	0,0681145	2021-02-05	Spain
ORF1ab_314_L	ORF1ab	314	ERR5530607	14408	C	T	1	2021-02-05	Spain
S_98_F	S	98	ERR5530607	21855	C	T	0,997632	2021-02-05	Spain
S_140_NA	S	140	ERR5530607	21981	T	-TTTGGGTGTTTA	0,319277	2021-02-05	Spain
S_614_G	S	614	ERR5530607	23403	A	G	0,9975	2021-02-05	Spain
ORF3a_38_R	ORF3a	38	ERR5530607	25505	A	G	0,992941	2021-02-05	Spain
ORF3a_172_R	ORF3a	172	ERR5530607	25906	G	C	0,993103	2021-02-05	Spain
ORF3a_202_L	ORF3a	202	ERR5530607	25996	G	T	0,994055	2021-02-05	Spain
N_199_L	N	199	ERR5530607	28869	C	T	0,989446	2021-02-05	Spain
N_377_Y	N	377	ERR5530607	29402	G	T	0,993909	2021-02-05	Spain
ORF1ab_1001_I	ORF1ab	1001	ERR5530608	3267	C	T	0,992321	2021-02-09	Spain
ORF1ab_1708_D	ORF1ab	1708	ERR5530608	5388	C	A	1	2021-02-09	Spain
ORF1ab_2230_T	ORF1ab	2230	ERR5530608	6954	T	C	0,998825	2021-02-09	Spain
ORF1ab_2963_R	ORF1ab	2963	ERR5530608	9153	A	G	0,992529	2021-02-09	Spain
ORF1ab_3674_NA	ORF1ab	3674	ERR5530608	11287	G	-TCTGGTTTT	0,960418	2021-02-09	Spain
ORF1ab_314_L	ORF1ab	314	ERR5530608	14408	C	T	1	2021-02-09	Spain
S_68_NA	S	68	ERR5530608	21764	A	-TACATG	0,92518	2021-02-09	Spain
S_143_NA	S	143	ERR5530608	21990	T	-TTA	0,79857	2021-02-09	Spain
S_215_Y	S	215	ERR5530608	22205	G	T	0,994723	2021-02-09	Spain
S_501_Y	S	501	ERR5530608	23063	A	T	1	2021-02-09	Spain
S_570_D	S	570	ERR5530608	23271	C	A	0,993062	2021-02-09	Spain
S_614_G	S	614	ERR5530608	23403	A	G	0,999059	2021-02-09	Spain
S_681_H	S	681	ERR5530608	23604	C	A	0,995671	2021-02-09	Spain
S_716_I	S	716	ERR5530608	23709	C	T	0,998807	2021-02-09	Spain
S_982_A	S	982	ERR5530608	24506	T	G	0,993782	2021-02-09	Spain
S_1118_H	S	1118	ERR5530608	24914	G	C	0,995413	2021-02-09	Spain
ORF3a_64_I	ORF3a	64	ERR5530608	25583	C	T	0,989937	2021-02-09	Spain
ORF8_27_*	ORF8	27	ERR5530608	27972	C	T	0,995885	2021-02-09	Spain
ORF8_52_I	ORF8	52	ERR5530608	28048	G	T	0,996633	2021-02-09	Spain
ORF8_73_C	ORF8	73	ERR5530608	28111	A	G	0,993092	2021-02-09	Spain
N_3_H	N	3	ERR5530608	28280	G	C	0,988732	2021-02-09	Spain
N_3_V	N	3	ERR5530608	28281	A	T	0,987377	2021-02-09	Spain
N_3_E	N	3	ERR5530608	28282	T	A	0,98736	2021-02-09	Spain
N_203_K	N	203	ERR5530608	28881	G	A	1	2021-02-09	Spain
N_204_R	N	204	ERR5530608	28883	G	C	1	2021-02-09	Spain
N_235_F	N	235	ERR5530608	28977	C	T	1	2021-02-09	Spain
ORF1ab_1001_I	ORF1ab	1001	ERR5530609	3267	C	T	0,997993	2021-02-19	Spain
ORF1ab_1022_I	ORF1ab	1022	ERR5530609	3330	C	T	0,997925	2021-02-19	Spain
ORF1ab_1708_D	ORF1ab	1708	ERR5530609	5388	C	A	1	2021-02-19	Spain
ORF1ab_2144_NA	ORF1ab	2144	ERR5530609	6696	C	+T	0,05646	2021-02-19	Spain
ORF1ab_2230_T	ORF1ab	2230	ERR5530609	6954	T	C	1	2021-02-19	Spain
ORF1ab_3523_V	ORF1ab	3523	ERR5530609	10833	C	T	0,997351	2021-02-19	Spain
ORF1ab_3674_NA	ORF1ab	3674	ERR5530609	11287	G	-TCTGGTTTT	0,94508	2021-02-19	Spain
ORF1ab_314_L	ORF1ab	314	ERR5530609	14408	C	T	0,999042	2021-02-19	Spain
S_68_NA	S	68	ERR5530609	21764	A	-TACATG	0,940029	2021-02-19	Spain
S_96_D	S	96	ERR5530609	21850	G	T	0,998558	2021-02-19	Spain
S_143_NA	S	143	ERR5530609	21990	T	-TTA	0,759494	2021-02-19	Spain
S_570_D	S	570	ERR5530609	23271	C	A	0,999531	2021-02-19	Spain
S_614_G	S	614	ERR5530609	23403	A	G	0,999459	2021-02-19	Spain
S_681_H	S	681	ERR5530609	23604	C	A	1	2021-02-19	Spain
S_716_I	S	716	ERR5530609	23709	C	T	1	2021-02-19	Spain
S_982_A	S	982	ERR5530609	24506	T	G	0,999153	2021-02-19	Spain
S_1118_H	S	1118	ERR5530609	24914	G	C	1	2021-02-19	Spain
M_2_S	M	2	ERR5530609	26526	G	T	1	2021-02-19	Spain
M_104_V	M	104	ERR5530609	26833	C	T	0,998315	2021-02-19	Spain
ORF8_27_*	ORF8	27	ERR5530609	27972	C	T	1	2021-02-19	Spain
ORF8_52_I	ORF8	52	ERR5530609	28048	G	T	1	2021-02-19	Spain
ORF8_73_C	ORF8	73	ERR5530609	28111	A	G	0,999603	2021-02-19	Spain
N_3_H	N	3	ERR5530609	28280	G	C	1	2021-02-19	Spain
N_3_V	N	3	ERR5530609	28281	A	T	1	2021-02-19	Spain
N_3_E	N	3	ERR5530609	28282	T	A	0,998621	2021-02-19	Spain
ORF1ab_1113_Y	ORF1ab	1113	ERR5530610	3602	C	T	0,999299	2021-01-29	Spain
ORF1ab_1822_I	ORF1ab	1822	ERR5530610	5730	C	T	0,999402	2021-01-29	Spain
ORF1ab_2144_NA	ORF1ab	2144	ERR5530610	6696	C	+T	0,0726024	2021-01-29	Spain
ORF1ab_314_L	ORF1ab	314	ERR5530610	14408	C	T	0,999548	2021-01-29	Spain
ORF1ab_833_NA	ORF1ab	833	ERR5530610	15965	G	+T	0,100005	2021-01-29	Spain
ORF1ab_1561_C	ORF1ab	1561	ERR5530610	18148	G	T	0,999262	2021-01-29	Spain
ORF1ab_1634_NA	ORF1ab	1634	ERR5530610	18368	G	+T	0,0593565	2021-01-29	Spain
ORF1ab_2270_N	ORF1ab	2270	ERR5530610	20275	G	A	0,998205	2021-01-29	Spain
S_98_F	S	98	ERR5530610	21855	C	T	0,998784	2021-01-29	Spain
S_614_G	S	614	ERR5530610	23403	A	G	0,998971	2021-01-29	Spain
ORF3a_38_R	ORF3a	38	ERR5530610	25505	A	G	0,998938	2021-01-29	Spain
ORF3a_172_R	ORF3a	172	ERR5530610	25906	G	C	0,999323	2021-01-29	Spain
ORF3a_202_L	ORF3a	202	ERR5530610	25996	G	T	0,999521	2021-01-29	Spain
E_26_S	E	26	ERR5530610	26321	T	C	0,999375	2021-01-29	Spain
N_199_L	N	199	ERR5530610	28869	C	T	0,999223	2021-01-29	Spain
N_260_NA	N	260	ERR5530610	29051	C	+A	0,0703699	2021-01-29	Spain
N_377_Y	N	377	ERR5530610	29402	G	T	0,999453	2021-01-29	Spain
ORF1ab_1113_Y	ORF1ab	1113	ERR5530611	3602	C	T	1	2021-02-19	Spain
ORF1ab_1822_I	ORF1ab	1822	ERR5530611	5730	C	T	1	2021-02-19	Spain
ORF1ab_2144_NA	ORF1ab	2144	ERR5530611	6696	C	+T	0,0693842	2021-02-19	Spain
ORF1ab_3603_NA	ORF1ab	3603	ERR5530611	11074	C	+T	0,0587024	2021-02-19	Spain
ORF1ab_4097_K	ORF1ab	4097	ERR5530611	12554	G	A	0,0530303	2021-02-19	Spain
ORF1ab_4174_I	ORF1ab	4174	ERR5530611	12786	C	T	0,991911	2021-02-19	Spain
ORF1ab_314_L	ORF1ab	314	ERR5530611	14408	C	T	1	2021-02-19	Spain
ORF1ab_2172_NA	ORF1ab	2172	ERR5530611	19983	C	+T	0,0673401	2021-02-19	Spain
ORF1ab_2376_I	ORF1ab	2376	ERR5530611	20594	C	T	1	2021-02-19	Spain
S_98_F	S	98	ERR5530611	21855	C	T	0,997576	2021-02-19	Spain
S_614_G	S	614	ERR5530611	23403	A	G	0,999291	2021-02-19	Spain
ORF3a_38_R	ORF3a	38	ERR5530611	25505	A	G	0,999329	2021-02-19	Spain
ORF3a_172_R	ORF3a	172	ERR5530611	25906	G	C	0,994429	2021-02-19	Spain
ORF3a_202_L	ORF3a	202	ERR5530611	25996	G	T	1	2021-02-19	Spain
N_81_H	N	81	ERR5530611	28514	G	C	0,998639	2021-02-19	Spain
N_377_Y	N	377	ERR5530611	29402	G	T	1	2021-02-19	Spain
ORF1ab_1001_I	ORF1ab	1001	ERR5530612	3267	C	T	0,993539	2021-02-12	Spain
ORF1ab_1708_D	ORF1ab	1708	ERR5530612	5388	C	A	0,997044	2021-02-12	Spain
ORF1ab_2230_T	ORF1ab	2230	ERR5530612	6954	T	C	0,995722	2021-02-12	Spain
ORF1ab_3145_V	ORF1ab	3145	ERR5530612	9698	A	G	0,995084	2021-02-12	Spain
ORF1ab_3674_NA	ORF1ab	3674	ERR5530612	11287	G	-TCTGGTTTT	0,958103	2021-02-12	Spain
ORF1ab_314_L	ORF1ab	314	ERR5530612	14408	C	T	1	2021-02-12	Spain
S_68_NA	S	68	ERR5530612	21764	A	-TACATG	0,93133	2021-02-12	Spain
S_143_NA	S	143	ERR5530612	21990	T	-TTA	0,779599	2021-02-12	Spain
S_501_Y	S	501	ERR5530612	23063	A	T	1	2021-02-12	Spain
S_570_D	S	570	ERR5530612	23271	C	A	0,991103	2021-02-12	Spain
S_614_G	S	614	ERR5530612	23403	A	G	0,998136	2021-02-12	Spain
S_681_H	S	681	ERR5530612	23604	C	A	0,994907	2021-02-12	Spain
S_716_I	S	716	ERR5530612	23709	C	T	0,995155	2021-02-12	Spain
S_982_A	S	982	ERR5530612	24506	T	G	0,996377	2021-02-12	Spain
S_1118_H	S	1118	ERR5530612	24914	G	C	0,991398	2021-02-12	Spain
ORF8_27_*	ORF8	27	ERR5530612	27972	C	T	0,996071	2021-02-12	Spain
ORF8_52_I	ORF8	52	ERR5530612	28048	G	T	0,993056	2021-02-12	Spain
ORF8_68_*	ORF8	68	ERR5530612	28095	A	T	0,946319	2021-02-12	Spain
ORF8_73_C	ORF8	73	ERR5530612	28111	A	G	0,996403	2021-02-12	Spain
N_3_H	N	3	ERR5530612	28280	G	C	0,98549	2021-02-12	Spain
N_3_V	N	3	ERR5530612	28281	A	T	0,984262	2021-02-12	Spain
N_3_E	N	3	ERR5530612	28282	T	A	0,985507	2021-02-12	Spain
N_203_K	N	203	ERR5530612	28881	G	A	0,998319	2021-02-12	Spain
N_204_R	N	204	ERR5530612	28883	G	C	0,994992	2021-02-12	Spain
N_235_F	N	235	ERR5530612	28977	C	T	0,994329	2021-02-12	Spain
ORF10_11_S	ORF10	11	ERR5530612	29589	T	C	0,99582	2021-02-12	Spain
ORF1ab_730_F	ORF1ab	730	ERR5530614	2453	C	T	1	2021-02-19	Spain
ORF1ab_743_D	ORF1ab	743	ERR5530614	2494	G	T	1	2021-02-19	Spain
ORF1ab_865_S	ORF1ab	865	ERR5530614	2858	G	A	1	2021-02-19	Spain
ORF1ab_1001_I	ORF1ab	1001	ERR5530614	3267	C	T	0,999009	2021-02-19	Spain
ORF1ab_1708_D	ORF1ab	1708	ERR5530614	5388	C	A	1	2021-02-19	Spain
ORF1ab_2230_T	ORF1ab	2230	ERR5530614	6954	T	C	1	2021-02-19	Spain
ORF1ab_3674_NA	ORF1ab	3674	ERR5530614	11287	G	-TCTGGTTTT	0,952131	2021-02-19	Spain
ORF1ab_314_L	ORF1ab	314	ERR5530614	14408	C	T	0,999119	2021-02-19	Spain
S_68_NA	S	68	ERR5530614	21764	A	-TACATG	0,93212	2021-02-19	Spain
S_143_NA	S	143	ERR5530614	21990	T	-TTA	0,720058	2021-02-19	Spain
S_501_Y	S	501	ERR5530614	23063	A	T	1	2021-02-19	Spain
S_570_D	S	570	ERR5530614	23271	C	A	1	2021-02-19	Spain
S_614_G	S	614	ERR5530614	23403	A	G	0,997154	2021-02-19	Spain
S_681_H	S	681	ERR5530614	23604	C	A	1	2021-02-19	Spain
S_716_I	S	716	ERR5530614	23709	C	T	1	2021-02-19	Spain
S_982_A	S	982	ERR5530614	24506	T	G	1	2021-02-19	Spain
S_1118_H	S	1118	ERR5530614	24914	G	C	0,998705	2021-02-19	Spain
ORF8_27_*	ORF8	27	ERR5530614	27972	C	T	1	2021-02-19	Spain
ORF8_52_I	ORF8	52	ERR5530614	28048	G	T	1	2021-02-19	Spain
ORF8_73_C	ORF8	73	ERR5530614	28111	A	G	1	2021-02-19	Spain
N_3_H	N	3	ERR5530614	28280	G	C	1	2021-02-19	Spain
N_3_V	N	3	ERR5530614	28281	A	T	1	2021-02-19	Spain
N_3_E	N	3	ERR5530614	28282	T	A	0,999145	2021-02-19	Spain
N_203_K	N	203	ERR5530614	28881	G	A	1	2021-02-19	Spain
N_204_R	N	204	ERR5530614	28883	G	C	1	2021-02-19	Spain
N_235_F	N	235	ERR5530614	28977	C	T	1	2021-02-19	Spain
ORF1ab_431_M	ORF1ab	431	ERR5530615	1558	A	G	0,992986	2021-01-31	Spain
ORF1ab_2144_NA	ORF1ab	2144	ERR5530615	6696	C	+T	0,0787697	2021-01-31	Spain
ORF1ab_4101_F	ORF1ab	4101	ERR5530615	12566	G	T	0,991984	2021-01-31	Spain
ORF1ab_314_L	ORF1ab	314	ERR5530615	14408	C	T	1	2021-01-31	Spain
ORF1ab_390_T	ORF1ab	390	ERR5530615	14635	G	A	0,0547531	2021-01-31	Spain
ORF1ab_1274_I	ORF1ab	1274	ERR5530615	17288	C	T	0,997526	2021-01-31	Spain
S_222_V	S	222	ERR5530615	22227	C	T	0,997175	2021-01-31	Spain
S_614_G	S	614	ERR5530615	23403	A	G	0,999103	2021-01-31	Spain
N_220_V	N	220	ERR5530615	28932	C	T	0,997315	2021-01-31	Spain
N_365_S	N	365	ERR5530615	29366	C	T	0,996757	2021-01-31	Spain
N_379_I	N	379	ERR5530615	29409	C	T	0,997316	2021-01-31	Spain
ORF10_30_L	ORF10	30	ERR5530615	29645	G	T	0,996902	2021-01-31	Spain
ORF1ab_1001_I	ORF1ab	1001	ERR5530616	3267	C	T	0,999424	2021-02-25	Spain
ORF1ab_1463_V	ORF1ab	1463	ERR5530616	4653	C	T	0,052506	2021-02-25	Spain
ORF1ab_1708_D	ORF1ab	1708	ERR5530616	5388	C	A	1	2021-02-25	Spain
ORF1ab_2003_N	ORF1ab	2003	ERR5530616	6272	T	A	0,999093	2021-02-25	Spain
ORF1ab_2144_NA	ORF1ab	2144	ERR5530616	6696	C	+T	0,0514706	2021-02-25	Spain
ORF1ab_2230_T	ORF1ab	2230	ERR5530616	6954	T	C	1	2021-02-25	Spain
ORF1ab_3195_C	ORF1ab	3195	ERR5530616	9848	A	T	0,98324	2021-02-25	Spain
ORF1ab_3674_NA	ORF1ab	3674	ERR5530616	11287	G	-TCTGGTTTT	0,936951	2021-02-25	Spain
ORF1ab_314_L	ORF1ab	314	ERR5530616	14408	C	T	0,999188	2021-02-25	Spain
S_68_NA	S	68	ERR5530616	21764	A	-TACATG	0,944855	2021-02-25	Spain
S_143_NA	S	143	ERR5530616	21990	T	-TTA	0,771704	2021-02-25	Spain
S_570_D	S	570	ERR5530616	23271	C	A	0,998361	2021-02-25	Spain
S_614_G	S	614	ERR5530616	23403	A	G	1	2021-02-25	Spain
S_681_H	S	681	ERR5530616	23604	C	A	1	2021-02-25	Spain
S_716_I	S	716	ERR5530616	23709	C	T	1	2021-02-25	Spain
S_982_A	S	982	ERR5530616	24506	T	G	1	2021-02-25	Spain
S_1118_H	S	1118	ERR5530616	24914	G	C	0,998554	2021-02-25	Spain
ORF8_27_*	ORF8	27	ERR5530616	27972	C	T	1	2021-02-25	Spain
ORF8_52_I	ORF8	52	ERR5530616	28048	G	T	1	2021-02-25	Spain
ORF8_73_C	ORF8	73	ERR5530616	28111	A	G	0,999531	2021-02-25	Spain
N_3_H	N	3	ERR5530616	28280	G	C	0,99892	2021-02-25	Spain
N_3_V	N	3	ERR5530616	28281	A	T	0,997841	2021-02-25	Spain
N_3_E	N	3	ERR5530616	28282	T	A	0,99892	2021-02-25	Spain
ORF1ab_1001_I	ORF1ab	1001	ERR5530617	3267	C	T	0,997852	2021-02-02	Spain
ORF1ab_1164_NA	ORF1ab	1164	ERR5530617	3755	G	+T	0,080402	2021-02-02	Spain
ORF1ab_1305_R	ORF1ab	1305	ERR5530617	4179	A	G	0,0575275	2021-02-02	Spain
ORF1ab_1342_T	ORF1ab	1342	ERR5530617	4289	G	A	0,0564024	2021-02-02	Spain
ORF1ab_1934_NA	ORF1ab	1934	ERR5530617	6066	A	-T	0,0523416	2021-02-02	Spain
ORF1ab_1968_NA	ORF1ab	1968	ERR5530617	6168	T	-G	0,0535519	2021-02-02	Spain
ORF1ab_2144_NA	ORF1ab	2144	ERR5530617	6696	C	+T	0,0934579	2021-02-02	Spain
ORF1ab_2230_T	ORF1ab	2230	ERR5530617	6954	T	C	0,998005	2021-02-02	Spain
ORF1ab_3674_NA	ORF1ab	3674	ERR5530617	11287	G	-TCTGGTTTT	0,952771	2021-02-02	Spain
ORF1ab_4113_K	ORF1ab	4113	ERR5530617	12602	G	A	0,0522696	2021-02-02	Spain
ORF1ab_4280_NA	ORF1ab	4280	ERR5530617	13105	C	-A	0,071251	2021-02-02	Spain
ORF1ab_35_NA	ORF1ab	35	ERR5530617	13571	G	-T	0,0650407	2021-02-02	Spain
ORF1ab_49_NA	ORF1ab	49	ERR5530617	13612	G	+A	0,0776699	2021-02-02	Spain
ORF1ab_314_L	ORF1ab	314	ERR5530617	14408	C	T	0,999163	2021-02-02	Spain
ORF1ab_1526_NA	ORF1ab	1526	ERR5530617	18043	G	+A	0,0740741	2021-02-02	Spain
ORF1ab_1557_NA	ORF1ab	1557	ERR5530617	18138	C	-A	0,149425	2021-02-02	Spain
ORF1ab_1743_I	ORF1ab	1743	ERR5530617	18695	C	T	0,070969	2021-02-02	Spain
ORF1ab_1959_NA	ORF1ab	1959	ERR5530617	19343	C	+T	0,0698795	2021-02-02	Spain
S_68_NA	S	68	ERR5530617	21764	A	-TACATG	0,934753	2021-02-02	Spain
S_143_NA	S	143	ERR5530617	21990	T	-TTA	0,825953	2021-02-02	Spain
S_570_D	S	570	ERR5530617	23271	C	A	0,996428	2021-02-02	Spain
S_614_G	S	614	ERR5530617	23403	A	G	0,999077	2021-02-02	Spain
S_681_H	S	681	ERR5530617	23604	C	A	0,994055	2021-02-02	Spain
S_702_NA	S	702	ERR5530617	23666	G	+A	0,0523952	2021-02-02	Spain
S_716_I	S	716	ERR5530617	23709	C	T	0,988827	2021-02-02	Spain
S_982_A	S	982	ERR5530617	24506	T	G	0,97941	2021-02-02	Spain
S_1113_NA	S	1113	ERR5530617	24899	C	+A	0,052254	2021-02-02	Spain
S_1118_H	S	1118	ERR5530617	24914	G	C	0,992481	2021-02-02	Spain
ORF8_27_*	ORF8	27	ERR5530617	27972	C	T	0,96537	2021-02-02	Spain
ORF8_52_I	ORF8	52	ERR5530617	28048	G	T	0,96449	2021-02-02	Spain
ORF8_68_*	ORF8	68	ERR5530617	28095	A	T	0,947158	2021-02-02	Spain
ORF8_73_C	ORF8	73	ERR5530617	28111	A	G	0,988966	2021-02-02	Spain
N_3_H	N	3	ERR5530617	28280	G	C	0,987684	2021-02-02	Spain
N_3_V	N	3	ERR5530617	28281	A	T	0,98703	2021-02-02	Spain
N_3_E	N	3	ERR5530617	28282	T	A	0,98727	2021-02-02	Spain
N_203_K	N	203	ERR5530617	28881	G	A	0,997875	2021-02-02	Spain
N_204_R	N	204	ERR5530617	28883	G	C	0,998592	2021-02-02	Spain
N_235_F	N	235	ERR5530617	28977	C	T	0,997804	2021-02-02	Spain
N_260_NA	N	260	ERR5530617	29051	C	+A	0,0707269	2021-02-02	Spain
ORF10_11_S	ORF10	11	ERR5530617	29589	T	C	0,991705	2021-02-02	Spain
ORF1ab_1184_A	ORF1ab	1184	ERR5530619	3816	A	C	0,995349	2021-02-03	Spain
ORF1ab_2144_NA	ORF1ab	2144	ERR5530619	6696	C	+T	0,0684105	2021-02-03	Spain
ORF1ab_314_L	ORF1ab	314	ERR5530619	14408	C	T	1	2021-02-03	Spain
ORF1ab_2172_NA	ORF1ab	2172	ERR5530619	19983	C	+T	0,0626263	2021-02-03	Spain
S_18_F	S	18	ERR5530619	21614	C	T	0,997151	2021-02-03	Spain
S_222_V	S	222	ERR5530619	22227	C	T	0,987226	2021-02-03	Spain
S_614_G	S	614	ERR5530619	23403	A	G	0,999287	2021-02-03	Spain
S_679_K	S	679	ERR5530619	23599	T	A	0,989811	2021-02-03	Spain
ORF7a_23_F	ORF7a	23	ERR5530619	27461	G	T	0,979444	2021-02-03	Spain
N_220_V	N	220	ERR5530619	28932	C	T	0,986239	2021-02-03	Spain
N_260_NA	N	260	ERR5530619	29051	C	+A	0,0771242	2021-02-03	Spain
ORF10_30_L	ORF10	30	ERR5530619	29645	G	T	0,991088	2021-02-03	Spain
ORF1ab_5_I	ORF1ab	5	ERR5530620	278	G	A	0,999519	2021-02-19	Spain
ORF1ab_730_F	ORF1ab	730	ERR5530620	2453	C	T	1	2021-02-19	Spain
ORF1ab_743_D	ORF1ab	743	ERR5530620	2494	G	T	1	2021-02-19	Spain
ORF1ab_1001_I	ORF1ab	1001	ERR5530620	3267	C	T	0,998631	2021-02-19	Spain
ORF1ab_1188_P	ORF1ab	1188	ERR5530620	3827	T	C	0,998607	2021-02-19	Spain
ORF1ab_1708_D	ORF1ab	1708	ERR5530620	5388	C	A	1	2021-02-19	Spain
ORF1ab_2144_NA	ORF1ab	2144	ERR5530620	6696	C	+T	0,0601549	2021-02-19	Spain
ORF1ab_2230_T	ORF1ab	2230	ERR5530620	6954	T	C	0,993865	2021-02-19	Spain
ORF1ab_3674_NA	ORF1ab	3674	ERR5530620	11287	G	-TCTGGTTTT	0,925479	2021-02-19	Spain
ORF1ab_314_L	ORF1ab	314	ERR5530620	14408	C	T	1	2021-02-19	Spain
ORF1ab_729_Y	ORF1ab	729	ERR5530620	15652	G	T	0,406068	2021-02-19	Spain
S_68_NA	S	68	ERR5530620	21764	A	-TACATG	0,95203	2021-02-19	Spain
S_143_NA	S	143	ERR5530620	21990	T	-TTA	0,722911	2021-02-19	Spain
S_501_Y	S	501	ERR5530620	23063	A	T	1	2021-02-19	Spain
S_570_D	S	570	ERR5530620	23271	C	A	0,999641	2021-02-19	Spain
S_614_G	S	614	ERR5530620	23403	A	G	0,999193	2021-02-19	Spain
S_681_H	S	681	ERR5530620	23604	C	A	1	2021-02-19	Spain
S_716_I	S	716	ERR5530620	23709	C	T	0,999024	2021-02-19	Spain
S_982_A	S	982	ERR5530620	24506	T	G	0,998962	2021-02-19	Spain
S_1118_H	S	1118	ERR5530620	24914	G	C	0,999277	2021-02-19	Spain
ORF8_27_*	ORF8	27	ERR5530620	27972	C	T	0,999389	2021-02-19	Spain
ORF8_52_I	ORF8	52	ERR5530620	28048	G	T	1	2021-02-19	Spain
ORF8_73_C	ORF8	73	ERR5530620	28111	A	G	0,999383	2021-02-19	Spain
N_3_H	N	3	ERR5530620	28280	G	C	0,999235	2021-02-19	Spain
N_3_V	N	3	ERR5530620	28281	A	T	0,999618	2021-02-19	Spain
N_3_E	N	3	ERR5530620	28282	T	A	1	2021-02-19	Spain
ORF1ab_687_T	ORF1ab	687	ERR5530621	2324	G	A	0,059322	2021-02-05	Spain
ORF1ab_1113_Y	ORF1ab	1113	ERR5530621	3602	C	T	0,998	2021-02-05	Spain
ORF1ab_1822_I	ORF1ab	1822	ERR5530621	5730	C	T	0,982587	2021-02-05	Spain
ORF1ab_2144_NA	ORF1ab	2144	ERR5530621	6696	C	+T	0,111253	2021-02-05	Spain
ORF1ab_314_L	ORF1ab	314	ERR5530621	14408	C	T	0,999104	2021-02-05	Spain
ORF1ab_833_NA	ORF1ab	833	ERR5530621	15965	G	+T	0,104722	2021-02-05	Spain
S_98_F	S	98	ERR5530621	21855	C	T	0,997602	2021-02-05	Spain
S_614_G	S	614	ERR5530621	23403	A	G	0,998285	2021-02-05	Spain
S_676_A	S	676	ERR5530621	23588	A	G	0,992537	2021-02-05	Spain
ORF3a_38_R	ORF3a	38	ERR5530621	25505	A	G	0,994659	2021-02-05	Spain
ORF3a_202_L	ORF3a	202	ERR5530621	25996	G	T	0,992908	2021-02-05	Spain
M_178_NA	M	178	ERR5530621	27054	T	-ATTAC	0,060698	2021-02-05	Spain
N_199_L	N	199	ERR5530621	28869	C	T	0,997222	2021-02-05	Spain
N_260_NA	N	260	ERR5530621	29051	C	+A	0,0701754	2021-02-05	Spain
N_377_Y	N	377	ERR5530621	29402	G	T	0,997587	2021-02-05	Spain
ORF1ab_1113_Y	ORF1ab	1113	ERR5530622	3602	C	T	1	2021-02-19	Spain
ORF1ab_1221_L	ORF1ab	1221	ERR5530622	3927	C	T	0,994505	2021-02-19	Spain
ORF1ab_1822_I	ORF1ab	1822	ERR5530622	5730	C	T	0,999131	2021-02-19	Spain
ORF1ab_2144_NA	ORF1ab	2144	ERR5530622	6696	C	+T	0,0534653	2021-02-19	Spain
ORF1ab_314_L	ORF1ab	314	ERR5530622	14408	C	T	1	2021-02-19	Spain
ORF1ab_2172_NA	ORF1ab	2172	ERR5530622	19983	C	+T	0,0790698	2021-02-19	Spain
S_98_F	S	98	ERR5530622	21855	C	T	1	2021-02-19	Spain
S_614_G	S	614	ERR5530622	23403	A	G	1	2021-02-19	Spain
ORF3a_38_R	ORF3a	38	ERR5530622	25505	A	G	1	2021-02-19	Spain
ORF3a_172_R	ORF3a	172	ERR5530622	25906	G	C	1	2021-02-19	Spain
ORF3a_202_L	ORF3a	202	ERR5530622	25996	G	T	0,99828	2021-02-19	Spain
N_377_Y	N	377	ERR5530622	29402	G	T	1	2021-02-19	Spain
ORF1ab_1001_I	ORF1ab	1001	ERR5530623	3267	C	T	0,991135	2021-02-05	Spain
ORF1ab_1708_D	ORF1ab	1708	ERR5530623	5388	C	A	0,999199	2021-02-05	Spain
ORF1ab_2230_T	ORF1ab	2230	ERR5530623	6954	T	C	0,998695	2021-02-05	Spain
ORF1ab_3674_NA	ORF1ab	3674	ERR5530623	11287	G	-TCTGGTTTT	0,955245	2021-02-05	Spain
ORF1ab_3705_V	ORF1ab	3705	ERR5530623	11379	C	T	0,959307	2021-02-05	Spain
ORF1ab_314_L	ORF1ab	314	ERR5530623	14408	C	T	1	2021-02-05	Spain
S_68_NA	S	68	ERR5530623	21764	A	-TACATG	0,914194	2021-02-05	Spain
S_143_NA	S	143	ERR5530623	21990	T	-TTA	0,763393	2021-02-05	Spain
S_501_Y	S	501	ERR5530623	23063	A	T	1	2021-02-05	Spain
S_570_D	S	570	ERR5530623	23271	C	A	0,988128	2021-02-05	Spain
S_614_G	S	614	ERR5530623	23403	A	G	0,999055	2021-02-05	Spain
S_681_H	S	681	ERR5530623	23604	C	A	0,993069	2021-02-05	Spain
S_716_I	S	716	ERR5530623	23709	C	T	0,995386	2021-02-05	Spain
S_831_V	S	831	ERR5530623	24054	C	T	0,9874	2021-02-05	Spain
S_982_A	S	982	ERR5530623	24506	T	G	0,995833	2021-02-05	Spain
S_1118_H	S	1118	ERR5530623	24914	G	C	0,979032	2021-02-05	Spain
ORF8_27_*	ORF8	27	ERR5530623	27972	C	T	0,992958	2021-02-05	Spain
ORF8_52_I	ORF8	52	ERR5530623	28048	G	T	0,990318	2021-02-05	Spain
ORF8_73_C	ORF8	73	ERR5530623	28111	A	G	0,988174	2021-02-05	Spain
N_3_H	N	3	ERR5530623	28280	G	C	0,990437	2021-02-05	Spain
N_3_V	N	3	ERR5530623	28281	A	T	0,989086	2021-02-05	Spain
N_3_E	N	3	ERR5530623	28282	T	A	0,990424	2021-02-05	Spain
N_203_K	N	203	ERR5530623	28881	G	A	1	2021-02-05	Spain
N_204_R	N	204	ERR5530623	28883	G	C	1	2021-02-05	Spain
N_235_F	N	235	ERR5530623	28977	C	T	0,997382	2021-02-05	Spain
ORF1ab_1113_Y	ORF1ab	1113	ERR5530624	3602	C	T	1	2021-01-29	Spain
ORF1ab_1822_I	ORF1ab	1822	ERR5530624	5730	C	T	0,998988	2021-01-29	Spain
ORF1ab_2144_NA	ORF1ab	2144	ERR5530624	6696	C	+T	0,0912388	2021-01-29	Spain
ORF1ab_4174_I	ORF1ab	4174	ERR5530624	12786	C	T	0,91859	2021-01-29	Spain
ORF1ab_314_L	ORF1ab	314	ERR5530624	14408	C	T	0,99969	2021-01-29	Spain
ORF1ab_833_NA	ORF1ab	833	ERR5530624	15965	G	+T	0,0515941	2021-01-29	Spain
S_98_F	S	98	ERR5530624	21855	C	T	0,99988	2021-01-29	Spain
S_614_G	S	614	ERR5530624	23403	A	G	0,999826	2021-01-29	Spain
ORF3a_38_R	ORF3a	38	ERR5530624	25505	A	G	0,999244	2021-01-29	Spain
ORF3a_172_R	ORF3a	172	ERR5530624	25906	G	C	0,999271	2021-01-29	Spain
ORF3a_202_L	ORF3a	202	ERR5530624	25996	G	T	0,999156	2021-01-29	Spain
N_199_L	N	199	ERR5530624	28869	C	T	0,999518	2021-01-29	Spain
N_260_NA	N	260	ERR5530624	29051	C	+A	0,0956086	2021-01-29	Spain
N_377_Y	N	377	ERR5530624	29402	G	T	1	2021-01-29	Spain
ORF1ab_1001_I	ORF1ab	1001	ERR5530625	3267	C	T	1	2021-02-25	Spain
ORF1ab_1708_D	ORF1ab	1708	ERR5530625	5388	C	A	1	2021-02-25	Spain
ORF1ab_2230_T	ORF1ab	2230	ERR5530625	6954	T	C	1	2021-02-25	Spain
ORF1ab_2259_I	ORF1ab	2259	ERR5530625	7042	G	T	1	2021-02-25	Spain
ORF1ab_3255_I	ORF1ab	3255	ERR5530625	10029	C	T	0,127148	2021-02-25	Spain
ORF1ab_3674_NA	ORF1ab	3674	ERR5530625	11287	G	-TCTGGTTTT	0,938555	2021-02-25	Spain
ORF1ab_218_L	ORF1ab	218	ERR5530625	14120	C	T	1	2021-02-25	Spain
ORF1ab_314_L	ORF1ab	314	ERR5530625	14408	C	T	1	2021-02-25	Spain
ORF1ab_1036_N	ORF1ab	1036	ERR5530625	16573	G	A	0,164279	2021-02-25	Spain
ORF1ab_1369_V	ORF1ab	1369	ERR5530625	17573	C	T	0,0608875	2021-02-25	Spain
ORF1ab_1389_N	ORF1ab	1389	ERR5530625	17632	G	A	1	2021-02-25	Spain
ORF1ab_2172_NA	ORF1ab	2172	ERR5530625	19983	C	+T	0,056872	2021-02-25	Spain
S_68_NA	S	68	ERR5530625	21764	A	-TACATG	0,948364	2021-02-25	Spain
S_143_NA	S	143	ERR5530625	21990	T	-TTA	0,780201	2021-02-25	Spain
S_570_D	S	570	ERR5530625	23271	C	A	0,99858	2021-02-25	Spain
S_614_G	S	614	ERR5530625	23403	A	G	1	2021-02-25	Spain
S_681_H	S	681	ERR5530625	23604	C	A	1	2021-02-25	Spain
S_716_I	S	716	ERR5530625	23709	C	T	0,998168	2021-02-25	Spain
S_982_A	S	982	ERR5530625	24506	T	G	0,998922	2021-02-25	Spain
S_1118_H	S	1118	ERR5530625	24914	G	C	0,998028	2021-02-25	Spain
ORF8_27_*	ORF8	27	ERR5530625	27972	C	T	1	2021-02-25	Spain
ORF8_52_I	ORF8	52	ERR5530625	28048	G	T	1	2021-02-25	Spain
ORF8_68_*	ORF8	68	ERR5530625	28095	A	T	0,994755	2021-02-25	Spain
ORF8_73_C	ORF8	73	ERR5530625	28111	A	G	1	2021-02-25	Spain
N_3_H	N	3	ERR5530625	28280	G	C	1	2021-02-25	Spain
N_3_V	N	3	ERR5530625	28281	A	T	1	2021-02-25	Spain
N_3_E	N	3	ERR5530625	28282	T	A	1	2021-02-25	Spain
ORF1ab_212_L	ORF1ab	212	ERR5530626	900	C	T	0,367505	2021-02-19	Spain
ORF1ab_443_F	ORF1ab	443	ERR5530626	1593	C	T	0,617391	2021-02-19	Spain
ORF1ab_1001_I	ORF1ab	1001	ERR5530626	3267	C	T	1	2021-02-19	Spain
ORF1ab_1022_I	ORF1ab	1022	ERR5530626	3330	C	T	0,998742	2021-02-19	Spain
ORF1ab_1708_D	ORF1ab	1708	ERR5530626	5388	C	A	1	2021-02-19	Spain
ORF1ab_2230_T	ORF1ab	2230	ERR5530626	6954	T	C	1	2021-02-19	Spain
ORF1ab_3523_V	ORF1ab	3523	ERR5530626	10833	C	T	0,999242	2021-02-19	Spain
ORF1ab_3674_NA	ORF1ab	3674	ERR5530626	11287	G	-TCTGGTTTT	0,902603	2021-02-19	Spain
ORF1ab_314_L	ORF1ab	314	ERR5530626	14408	C	T	0,998203	2021-02-19	Spain
S_68_NA	S	68	ERR5530626	21764	A	-TACATG	0,926614	2021-02-19	Spain
S_96_D	S	96	ERR5530626	21850	G	T	0,998609	2021-02-19	Spain
S_143_NA	S	143	ERR5530626	21990	T	-TTA	0,717557	2021-02-19	Spain
S_501_Y	S	501	ERR5530626	23063	A	T	1	2021-02-19	Spain
S_570_D	S	570	ERR5530626	23271	C	A	1	2021-02-19	Spain
S_614_G	S	614	ERR5530626	23403	A	G	1	2021-02-19	Spain
S_681_H	S	681	ERR5530626	23604	C	A	1	2021-02-19	Spain
S_716_I	S	716	ERR5530626	23709	C	T	1	2021-02-19	Spain
S_982_A	S	982	ERR5530626	24506	T	G	1	2021-02-19	Spain
S_1118_H	S	1118	ERR5530626	24914	G	C	0,99927	2021-02-19	Spain
M_2_S	M	2	ERR5530626	26526	G	T	0,991131	2021-02-19	Spain
M_104_V	M	104	ERR5530626	26833	C	T	0,997413	2021-02-19	Spain
ORF8_27_*	ORF8	27	ERR5530626	27972	C	T	0,997895	2021-02-19	Spain
ORF8_52_I	ORF8	52	ERR5530626	28048	G	T	1	2021-02-19	Spain
ORF8_73_C	ORF8	73	ERR5530626	28111	A	G	1	2021-02-19	Spain
N_3_H	N	3	ERR5530626	28280	G	C	1	2021-02-19	Spain
N_3_V	N	3	ERR5530626	28281	A	T	0,998913	2021-02-19	Spain
N_3_E	N	3	ERR5530626	28282	T	A	1	2021-02-19	Spain
ORF1ab_1670_V	ORF1ab	1670	ERR5530628	5274	C	T	0,988636	2021-02-05	Spain
ORF1ab_3523_V	ORF1ab	3523	ERR5530628	10833	C	T	0,996809	2021-02-05	Spain
ORF1ab_314_L	ORF1ab	314	ERR5530628	14408	C	T	0,999367	2021-02-05	Spain
ORF1ab_2172_NA	ORF1ab	2172	ERR5530628	19983	C	+T	0,0546912	2021-02-05	Spain
S_222_V	S	222	ERR5530628	22227	C	T	0,995125	2021-02-05	Spain
S_614_G	S	614	ERR5530628	23403	A	G	0,997059	2021-02-05	Spain
ORF3a_33_E	ORF3a	33	ERR5530628	25490	C	A	0,0943891	2021-02-05	Spain
ORF8_18_*	ORF8	18	ERR5530628	27945	C	T	0,992862	2021-02-05	Spain
N_220_V	N	220	ERR5530628	28932	C	T	0,992857	2021-02-05	Spain
N_377_Y	N	377	ERR5530628	29402	G	T	0,995541	2021-02-05	Spain
ORF10_30_L	ORF10	30	ERR5530628	29645	G	T	0,996577	2021-02-05	Spain
ORF1ab_1001_I	ORF1ab	1001	ERR5530629	3267	C	T	0,998698	2021-02-15	Spain
ORF1ab_1708_D	ORF1ab	1708	ERR5530629	5388	C	A	0,998344	2021-02-15	Spain
ORF1ab_2230_T	ORF1ab	2230	ERR5530629	6954	T	C	1	2021-02-15	Spain
ORF1ab_3603_NA	ORF1ab	3603	ERR5530629	11074	C	-T	0,0505967	2021-02-15	Spain
ORF1ab_3674_NA	ORF1ab	3674	ERR5530629	11287	G	-TCTGGTTTT	0,927265	2021-02-15	Spain
ORF1ab_218_L	ORF1ab	218	ERR5530629	14120	C	T	1	2021-02-15	Spain
ORF1ab_314_L	ORF1ab	314	ERR5530629	14408	C	T	1	2021-02-15	Spain
ORF1ab_1389_N	ORF1ab	1389	ERR5530629	17632	G	A	0,998865	2021-02-15	Spain
ORF1ab_2172_NA	ORF1ab	2172	ERR5530629	19983	C	+T	0,0716049	2021-02-15	Spain
S_68_NA	S	68	ERR5530629	21764	A	-TACATG	0,935889	2021-02-15	Spain
S_143_NA	S	143	ERR5530629	21990	T	-TTA	0,732414	2021-02-15	Spain
S_570_D	S	570	ERR5530629	23271	C	A	0,998107	2021-02-15	Spain
S_614_G	S	614	ERR5530629	23403	A	G	0,999283	2021-02-15	Spain
S_681_H	S	681	ERR5530629	23604	C	A	0,998611	2021-02-15	Spain
S_684_V	S	684	ERR5530629	23613	C	T	0,99734	2021-02-15	Spain
S_716_I	S	716	ERR5530629	23709	C	T	1	2021-02-15	Spain
S_982_A	S	982	ERR5530629	24506	T	G	0,998111	2021-02-15	Spain
S_1118_H	S	1118	ERR5530629	24914	G	C	0,998126	2021-02-15	Spain
ORF8_27_*	ORF8	27	ERR5530629	27972	C	T	0,99817	2021-02-15	Spain
ORF8_52_I	ORF8	52	ERR5530629	28048	G	T	0,997897	2021-02-15	Spain
ORF8_68_*	ORF8	68	ERR5530629	28095	A	T	0,983539	2021-02-15	Spain
ORF8_73_C	ORF8	73	ERR5530629	28111	A	G	0,998489	2021-02-15	Spain
N_3_H	N	3	ERR5530629	28280	G	C	0,998737	2021-02-15	Spain
N_3_V	N	3	ERR5530629	28281	A	T	0,99811	2021-02-15	Spain
N_3_E	N	3	ERR5530629	28282	T	A	0,998112	2021-02-15	Spain
ORF1ab_1113_Y	ORF1ab	1113	ERR5530630	3602	C	T	0,996301	2021-01-15	Spain
ORF1ab_1822_I	ORF1ab	1822	ERR5530630	5730	C	T	0,997831	2021-01-15	Spain
ORF1ab_2144_NA	ORF1ab	2144	ERR5530630	6696	C	+T	0,0641026	2021-01-15	Spain
ORF1ab_4174_I	ORF1ab	4174	ERR5530630	12786	C	T	0,841897	2021-01-15	Spain
ORF1ab_314_L	ORF1ab	314	ERR5530630	14408	C	T	1	2021-01-15	Spain
ORF1ab_833_NA	ORF1ab	833	ERR5530630	15965	G	+T	0,0578301	2021-01-15	Spain
S_98_F	S	98	ERR5530630	21855	C	T	0,991509	2021-01-15	Spain
S_614_G	S	614	ERR5530630	23403	A	G	0,999391	2021-01-15	Spain
ORF3a_38_R	ORF3a	38	ERR5530630	25505	A	G	0,989497	2021-01-15	Spain
ORF3a_172_R	ORF3a	172	ERR5530630	25906	G	C	1	2021-01-15	Spain
ORF3a_202_L	ORF3a	202	ERR5530630	25996	G	T	0,997285	2021-01-15	Spain
N_199_L	N	199	ERR5530630	28869	C	T	1	2021-01-15	Spain
N_377_Y	N	377	ERR5530630	29402	G	T	1	2021-01-15	Spain
ORF1ab_83_NA	ORF1ab	83	ERR5530631	514	T	-GTTATG	0,060166	2021-02-09	Spain
ORF1ab_743_NA	ORF1ab	743	ERR5530631	2493	A	-G	0,0643713	2021-02-09	Spain
ORF1ab_1121_H	ORF1ab	1121	ERR5530631	3626	A	C	0,0685484	2021-02-09	Spain
ORF1ab_1342_E	ORF1ab	1342	ERR5530631	4290	C	A	0,0918114	2021-02-09	Spain
ORF1ab_1670_V	ORF1ab	1670	ERR5530631	5274	C	T	0,992816	2021-02-09	Spain
ORF1ab_2053_K	ORF1ab	2053	ERR5530631	6422	G	A	0,0642857	2021-02-09	Spain
ORF1ab_2207_S	ORF1ab	2207	ERR5530631	6884	G	A	0,0525362	2021-02-09	Spain
ORF1ab_3531_NA	ORF1ab	3531	ERR5530631	10857	T	-A	0,105263	2021-02-09	Spain
ORF1ab_3613_NA	ORF1ab	3613	ERR5530631	11103	C	+T	0,0645514	2021-02-09	Spain
ORF1ab_4125_R	ORF1ab	4125	ERR5530631	12639	C	G	0,10084	2021-02-09	Spain
ORF1ab_4126_I	ORF1ab	4126	ERR5530631	12641	C	A	0,100559	2021-02-09	Spain
ORF1ab_314_L	ORF1ab	314	ERR5530631	14408	C	T	0,998968	2021-02-09	Spain
ORF1ab_870_G	ORF1ab	870	ERR5530631	16076	A	G	0,997054	2021-02-09	Spain
ORF1ab_972_NA	ORF1ab	972	ERR5530631	16381	G	+T	0,0705128	2021-02-09	Spain
ORF1ab_1964_R	ORF1ab	1964	ERR5530631	19358	A	G	0,0944882	2021-02-09	Spain
ORF1ab_2095_NA	ORF1ab	2095	ERR5530631	19750	G	+A	0,0513245	2021-02-09	Spain
ORF1ab_2545_NA	ORF1ab	2545	ERR5530631	21101	G	+T	0,0984601	2021-02-09	Spain
ORF1ab_2567_R	ORF1ab	2567	ERR5530631	21167	A	G	0,0648148	2021-02-09	Spain
S_67_V	S	67	ERR5530631	21762	C	T	0,996084	2021-02-09	Spain
S_105_NA	S	105	ERR5530631	21875	A	-T	0,055332	2021-02-09	Spain
S_136_F	S	136	ERR5530631	21969	G	T	0,0854503	2021-02-09	Spain
S_222_V	S	222	ERR5530631	22227	C	T	1	2021-02-09	Spain
S_614_G	S	614	ERR5530631	23403	A	G	0,999505	2021-02-09	Spain
S_1088_NA	S	1088	ERR5530631	24826	C	+T	0,0520916	2021-02-09	Spain
S_1124_V	S	1124	ERR5530631	24933	G	T	0,0684372	2021-02-09	Spain
M_7_I	M	7	ERR5530631	26542	C	T	0,118708	2021-02-09	Spain
ORF7a_37_NA	ORF7a	37	ERR5530631	27504	T	-G	0,0578279	2021-02-09	Spain
N_179_S	N	179	ERR5530631	28808	G	A	0,995745	2021-02-09	Spain
N_220_V	N	220	ERR5530631	28932	C	T	0,991189	2021-02-09	Spain
N_337_S	N	337	ERR5530631	29283	T	G	0,0508475	2021-02-09	Spain
N_377_Y	N	377	ERR5530631	29402	G	T	0,995114	2021-02-09	Spain
ORF10_30_L	ORF10	30	ERR5530631	29645	G	T	0,996463	2021-02-09	Spain
ORF1ab_890_F	ORF1ab	890	ERR5530633	2933	C	T	0,0847035	2021-01-15	Spain
ORF1ab_1113_Y	ORF1ab	1113	ERR5530633	3602	C	T	1	2021-01-15	Spain
ORF1ab_1822_I	ORF1ab	1822	ERR5530633	5730	C	T	0,999414	2021-01-15	Spain
ORF1ab_2144_NA	ORF1ab	2144	ERR5530633	6696	C	+T	0,0690131	2021-01-15	Spain
ORF1ab_314_L	ORF1ab	314	ERR5530633	14408	C	T	1	2021-01-15	Spain
ORF1ab_833_NA	ORF1ab	833	ERR5530633	15965	G	+T	0,0934492	2021-01-15	Spain
ORF1ab_1634_NA	ORF1ab	1634	ERR5530633	18368	G	+T	0,0517283	2021-01-15	Spain
S_80_A	S	80	ERR5530633	21801	A	C	0,107366	2021-01-15	Spain
S_98_F	S	98	ERR5530633	21855	C	T	1	2021-01-15	Spain
S_614_G	S	614	ERR5530633	23403	A	G	1	2021-01-15	Spain
S_676_A	S	676	ERR5530633	23588	A	G	1	2021-01-15	Spain
ORF3a_38_R	ORF3a	38	ERR5530633	25505	A	G	1	2021-01-15	Spain
ORF3a_172_R	ORF3a	172	ERR5530633	25906	G	C	1	2021-01-15	Spain
ORF3a_202_L	ORF3a	202	ERR5530633	25996	G	T	0,998158	2021-01-15	Spain
N_199_L	N	199	ERR5530633	28869	C	T	0,997468	2021-01-15	Spain
N_260_NA	N	260	ERR5530633	29051	C	+A	0,0563616	2021-01-15	Spain
N_377_Y	N	377	ERR5530633	29402	G	T	0,999205	2021-01-15	Spain
ORF1ab_730_F	ORF1ab	730	ERR5530634	2453	C	T	0,997773	2021-02-12	Spain
ORF1ab_743_D	ORF1ab	743	ERR5530634	2494	G	T	0,997413	2021-02-12	Spain
ORF1ab_1001_I	ORF1ab	1001	ERR5530634	3267	C	T	0,993806	2021-02-12	Spain
ORF1ab_1708_D	ORF1ab	1708	ERR5530634	5388	C	A	1	2021-02-12	Spain
ORF1ab_2230_T	ORF1ab	2230	ERR5530634	6954	T	C	1	2021-02-12	Spain
ORF1ab_3674_NA	ORF1ab	3674	ERR5530634	11287	G	-TCTGGTTTT	0,965427	2021-02-12	Spain
ORF1ab_314_L	ORF1ab	314	ERR5530634	14408	C	T	1	2021-02-12	Spain
ORF1ab_1336_A	ORF1ab	1336	ERR5530634	17473	A	G	0,0510708	2021-02-12	Spain
ORF1ab_2070_H	ORF1ab	2070	ERR5530634	19677	G	T	0,995471	2021-02-12	Spain
S_68_NA	S	68	ERR5530634	21764	A	-TACATG	0,924272	2021-02-12	Spain
S_143_NA	S	143	ERR5530634	21990	T	-TTA	0,800672	2021-02-12	Spain
S_501_Y	S	501	ERR5530634	23063	A	T	1	2021-02-12	Spain
S_570_D	S	570	ERR5530634	23271	C	A	0,986871	2021-02-12	Spain
S_614_G	S	614	ERR5530634	23403	A	G	1	2021-02-12	Spain
S_681_H	S	681	ERR5530634	23604	C	A	0,997288	2021-02-12	Spain
S_716_I	S	716	ERR5530634	23709	C	T	0,996985	2021-02-12	Spain
S_982_A	S	982	ERR5530634	24506	T	G	0,994945	2021-02-12	Spain
S_1118_H	S	1118	ERR5530634	24914	G	C	0,987521	2021-02-12	Spain
E_58_F	E	58	ERR5530634	26416	G	T	0,982488	2021-02-12	Spain
ORF8_27_*	ORF8	27	ERR5530634	27972	C	T	0,993135	2021-02-12	Spain
ORF8_52_I	ORF8	52	ERR5530634	28048	G	T	0,992537	2021-02-12	Spain
ORF8_73_C	ORF8	73	ERR5530634	28111	A	G	0,992847	2021-02-12	Spain
N_3_H	N	3	ERR5530634	28280	G	C	0,984799	2021-02-12	Spain
N_3_V	N	3	ERR5530634	28281	A	T	0,985854	2021-02-12	Spain
N_3_E	N	3	ERR5530634	28282	T	A	0,984799	2021-02-12	Spain
N_203_K	N	203	ERR5530634	28881	G	A	0,997326	2021-02-12	Spain
N_204_R	N	204	ERR5530634	28883	G	C	0,996021	2021-02-12	Spain
N_235_F	N	235	ERR5530634	28977	C	T	0,994039	2021-02-12	Spain
ORF1ab_627_F	ORF1ab	627	ERR5530635	2144	G	T	0,271478	2021-02-26	Spain
ORF1ab_730_F	ORF1ab	730	ERR5530635	2453	C	T	1	2021-02-26	Spain
ORF1ab_743_D	ORF1ab	743	ERR5530635	2494	G	T	1	2021-02-26	Spain
ORF1ab_865_S	ORF1ab	865	ERR5530635	2858	G	A	0,999214	2021-02-26	Spain
ORF1ab_1001_I	ORF1ab	1001	ERR5530635	3267	C	T	0,999494	2021-02-26	Spain
ORF1ab_1708_D	ORF1ab	1708	ERR5530635	5388	C	A	1	2021-02-26	Spain
ORF1ab_2144_NA	ORF1ab	2144	ERR5530635	6696	C	+T	0,123153	2021-02-26	Spain
ORF1ab_2230_T	ORF1ab	2230	ERR5530635	6954	T	C	0,982456	2021-02-26	Spain
ORF1ab_3452_NA	ORF1ab	3452	ERR5530635	10619	C	+A	0,0660793	2021-02-26	Spain
ORF1ab_3610_NA	ORF1ab	3610	ERR5530635	11095	C	+T	0,0511692	2021-02-26	Spain
ORF1ab_3674_NA	ORF1ab	3674	ERR5530635	11287	G	-TCTGGTTTT	0,931439	2021-02-26	Spain
ORF1ab_314_L	ORF1ab	314	ERR5530635	14408	C	T	0,999371	2021-02-26	Spain
ORF1ab_2172_NA	ORF1ab	2172	ERR5530635	19983	C	+T	0,0753138	2021-02-26	Spain
S_68_NA	S	68	ERR5530635	21764	A	-TACATG	0,946237	2021-02-26	Spain
S_143_NA	S	143	ERR5530635	21990	T	-TTA	0,766703	2021-02-26	Spain
S_570_D	S	570	ERR5530635	23271	C	A	1	2021-02-26	Spain
S_614_G	S	614	ERR5530635	23403	A	G	0,996401	2021-02-26	Spain
S_681_H	S	681	ERR5530635	23604	C	A	1	2021-02-26	Spain
S_716_I	S	716	ERR5530635	23709	C	T	1	2021-02-26	Spain
S_982_A	S	982	ERR5530635	24506	T	G	0,999345	2021-02-26	Spain
S_1118_H	S	1118	ERR5530635	24914	G	C	0,999588	2021-02-26	Spain
ORF7a_39_I	ORF7a	39	ERR5530635	27509	C	T	1	2021-02-26	Spain
ORF8_27_*	ORF8	27	ERR5530635	27972	C	T	1	2021-02-26	Spain
ORF8_52_I	ORF8	52	ERR5530635	28048	G	T	1	2021-02-26	Spain
ORF8_73_C	ORF8	73	ERR5530635	28111	A	G	1	2021-02-26	Spain
N_3_H	N	3	ERR5530635	28280	G	C	0,999579	2021-02-26	Spain
N_3_V	N	3	ERR5530635	28281	A	T	0,999157	2021-02-26	Spain
N_3_E	N	3	ERR5530635	28282	T	A	1	2021-02-26	Spain
N_260_NA	N	260	ERR5530635	29051	C	+A	0,0856531	2021-02-26	Spain
ORF1ab_1113_Y	ORF1ab	1113	ERR5530636	3602	C	T	0,998775	2021-01-22	Spain
ORF1ab_1822_I	ORF1ab	1822	ERR5530636	5730	C	T	0,999173	2021-01-22	Spain
ORF1ab_2144_NA	ORF1ab	2144	ERR5530636	6696	C	+T	0,0767994	2021-01-22	Spain
ORF1ab_314_L	ORF1ab	314	ERR5530636	14408	C	T	0,999124	2021-01-22	Spain
ORF1ab_833_NA	ORF1ab	833	ERR5530636	15965	G	+T	0,0853147	2021-01-22	Spain
ORF1ab_1634_NA	ORF1ab	1634	ERR5530636	18368	G	+T	0,0535091	2021-01-22	Spain
S_98_F	S	98	ERR5530636	21855	C	T	0,998185	2021-01-22	Spain
S_614_G	S	614	ERR5530636	23403	A	G	1	2021-01-22	Spain
ORF3a_38_R	ORF3a	38	ERR5530636	25505	A	G	0,991565	2021-01-22	Spain
ORF3a_172_R	ORF3a	172	ERR5530636	25906	G	C	1	2021-01-22	Spain
ORF3a_202_L	ORF3a	202	ERR5530636	25996	G	T	1	2021-01-22	Spain
E_26_S	E	26	ERR5530636	26321	T	C	0,99543	2021-01-22	Spain
N_199_L	N	199	ERR5530636	28869	C	T	1	2021-01-22	Spain
N_260_NA	N	260	ERR5530636	29051	C	+A	0,062749	2021-01-22	Spain
N_377_Y	N	377	ERR5530636	29402	G	T	0,997847	2021-01-22	Spain
ORF1ab_454_F	ORF1ab	454	ERR5530638	1625	C	T	0,147577	2021-02-10	Spain
ORF1ab_730_F	ORF1ab	730	ERR5530638	2453	C	T	0,995994	2021-02-10	Spain
ORF1ab_1001_I	ORF1ab	1001	ERR5530638	3267	C	T	0,99493	2021-02-10	Spain
ORF1ab_1291_F	ORF1ab	1291	ERR5530638	4136	G	T	0,993961	2021-02-10	Spain
ORF1ab_1708_D	ORF1ab	1708	ERR5530638	5388	C	A	0,997719	2021-02-10	Spain
ORF1ab_1893_Y	ORF1ab	1893	ERR5530638	5942	G	T	0,991287	2021-02-10	Spain
ORF1ab_2230_T	ORF1ab	2230	ERR5530638	6954	T	C	0,996276	2021-02-10	Spain
ORF1ab_3674_NA	ORF1ab	3674	ERR5530638	11287	G	-TCTGGTTTT	0,960103	2021-02-10	Spain
ORF1ab_314_L	ORF1ab	314	ERR5530638	14408	C	T	1	2021-02-10	Spain
ORF1ab_1546_H	ORF1ab	1546	ERR5530638	18105	G	T	0,995362	2021-02-10	Spain
ORF1ab_2576_G	ORF1ab	2576	ERR5530638	21194	A	G	0,997821	2021-02-10	Spain
S_68_NA	S	68	ERR5530638	21764	A	-TACATG	0,924828	2021-02-10	Spain
S_143_NA	S	143	ERR5530638	21990	T	-TTA	0,777697	2021-02-10	Spain
S_501_Y	S	501	ERR5530638	23063	A	T	0,995074	2021-02-10	Spain
S_570_D	S	570	ERR5530638	23271	C	A	0,994293	2021-02-10	Spain
S_614_G	S	614	ERR5530638	23403	A	G	1	2021-02-10	Spain
S_681_H	S	681	ERR5530638	23604	C	A	0,995034	2021-02-10	Spain
S_716_I	S	716	ERR5530638	23709	C	T	0,99177	2021-02-10	Spain
S_982_A	S	982	ERR5530638	24506	T	G	0,995285	2021-02-10	Spain
S_1118_H	S	1118	ERR5530638	24914	G	C	0,992118	2021-02-10	Spain
ORF7a_20_N	ORF7a	20	ERR5530638	27451	T	A	0,991395	2021-02-10	Spain
ORF8_27_*	ORF8	27	ERR5530638	27972	C	T	0,996103	2021-02-10	Spain
ORF8_52_I	ORF8	52	ERR5530638	28048	G	T	0,995305	2021-02-10	Spain
ORF8_73_C	ORF8	73	ERR5530638	28111	A	G	0,993639	2021-02-10	Spain
N_3_H	N	3	ERR5530638	28280	G	C	0,989631	2021-02-10	Spain
N_3_V	N	3	ERR5530638	28281	A	T	0,98899	2021-02-10	Spain
N_3_E	N	3	ERR5530638	28282	T	A	0,989004	2021-02-10	Spain
N_165_I	N	165	ERR5530638	28767	C	T	0,147239	2021-02-10	Spain
N_203_K	N	203	ERR5530638	28881	G	A	0,997135	2021-02-10	Spain
N_204_R	N	204	ERR5530638	28883	G	C	0,997135	2021-02-10	Spain
N_235_F	N	235	ERR5530638	28977	C	T	0,996894	2021-02-10	Spain
ORF1ab_681_F	ORF1ab	681	ERR5530639	2306	C	T	0,998328	2021-02-21	Spain
ORF1ab_3530_L	ORF1ab	3530	ERR5530639	10854	C	T	1	2021-02-21	Spain
ORF1ab_314_L	ORF1ab	314	ERR5530639	14408	C	T	1	2021-02-21	Spain
ORF1ab_1143_S	ORF1ab	1143	ERR5530639	16895	A	G	1	2021-02-21	Spain
ORF1ab_1869_N	ORF1ab	1869	ERR5530639	19072	G	A	0,997419	2021-02-21	Spain
S_222_V	S	222	ERR5530639	22227	C	T	0,998106	2021-02-21	Spain
S_614_G	S	614	ERR5530639	23403	A	G	0,995618	2021-02-21	Spain
M_28_L	M	28	ERR5530639	26606	C	A	1	2021-02-21	Spain
ORF8_40_Y	ORF8	40	ERR5530639	28011	C	T	0,998841	2021-02-21	Spain
N_220_V	N	220	ERR5530639	28932	C	T	1	2021-02-21	Spain
N_365_S	N	365	ERR5530639	29366	C	T	0,989552	2021-02-21	Spain
ORF10_30_L	ORF10	30	ERR5530639	29645	G	T	1	2021-02-21	Spain
ORF1ab_1001_I	ORF1ab	1001	ERR5530640	3267	C	T	0,995997	2021-01-29	Spain
ORF1ab_1022_I	ORF1ab	1022	ERR5530640	3330	C	T	0,997523	2021-01-29	Spain
ORF1ab_1708_D	ORF1ab	1708	ERR5530640	5388	C	A	0,998841	2021-01-29	Spain
ORF1ab_2144_NA	ORF1ab	2144	ERR5530640	6696	C	+T	0,0590817	2021-01-29	Spain
ORF1ab_2230_T	ORF1ab	2230	ERR5530640	6954	T	C	0,999309	2021-01-29	Spain
ORF1ab_3523_V	ORF1ab	3523	ERR5530640	10833	C	T	1	2021-01-29	Spain
ORF1ab_3674_NA	ORF1ab	3674	ERR5530640	11287	G	-TCTGGTTTT	0,966285	2021-01-29	Spain
ORF1ab_314_L	ORF1ab	314	ERR5530640	14408	C	T	1	2021-01-29	Spain
ORF1ab_833_NA	ORF1ab	833	ERR5530640	15965	G	+T	0,0547247	2021-01-29	Spain
S_68_NA	S	68	ERR5530640	21764	A	-TACATG	0,952041	2021-01-29	Spain
S_96_D	S	96	ERR5530640	21850	G	T	1	2021-01-29	Spain
S_143_NA	S	143	ERR5530640	21990	T	-TTA	0,77013	2021-01-29	Spain
S_501_Y	S	501	ERR5530640	23063	A	T	1	2021-01-29	Spain
S_570_D	S	570	ERR5530640	23271	C	A	0,998467	2021-01-29	Spain
S_614_G	S	614	ERR5530640	23403	A	G	0,998476	2021-01-29	Spain
S_681_H	S	681	ERR5530640	23604	C	A	1	2021-01-29	Spain
S_716_I	S	716	ERR5530640	23709	C	T	1	2021-01-29	Spain
S_982_A	S	982	ERR5530640	24506	T	G	0,999029	2021-01-29	Spain
S_1118_H	S	1118	ERR5530640	24914	G	C	0,994523	2021-01-29	Spain
M_2_S	M	2	ERR5530640	26526	G	T	0,96767	2021-01-29	Spain
ORF8_27_*	ORF8	27	ERR5530640	27972	C	T	0,998768	2021-01-29	Spain
ORF8_52_I	ORF8	52	ERR5530640	28048	G	T	0,996974	2021-01-29	Spain
ORF8_73_C	ORF8	73	ERR5530640	28111	A	G	0,998339	2021-01-29	Spain
N_3_H	N	3	ERR5530640	28280	G	C	0,994012	2021-01-29	Spain
N_3_V	N	3	ERR5530640	28281	A	T	0,995015	2021-01-29	Spain
N_3_E	N	3	ERR5530640	28282	T	A	0,994024	2021-01-29	Spain
N_203_K	N	203	ERR5530640	28881	G	A	1	2021-01-29	Spain
N_204_R	N	204	ERR5530640	28883	G	C	1	2021-01-29	Spain
N_235_F	N	235	ERR5530640	28977	C	T	0,998282	2021-01-29	Spain
N_260_NA	N	260	ERR5530640	29051	C	+A	0,0601742	2021-01-29	Spain
ORF1ab_1001_I	ORF1ab	1001	ERR5530641	3267	C	T	0,98724	2021-02-02	Spain
ORF1ab_1708_D	ORF1ab	1708	ERR5530641	5388	C	A	0,998163	2021-02-02	Spain
ORF1ab_2144_NA	ORF1ab	2144	ERR5530641	6696	C	+T	0,0607977	2021-02-02	Spain
ORF1ab_2230_T	ORF1ab	2230	ERR5530641	6954	T	C	0,992465	2021-02-02	Spain
ORF1ab_3674_NA	ORF1ab	3674	ERR5530641	11287	G	-TCTGGTTTT	0,939357	2021-02-02	Spain
ORF1ab_314_L	ORF1ab	314	ERR5530641	14408	C	T	1	2021-02-02	Spain
ORF1ab_833_NA	ORF1ab	833	ERR5530641	15965	G	+T	0,0736371	2021-02-02	Spain
ORF1ab_1162_I	ORF1ab	1162	ERR5530641	16952	C	T	0,987607	2021-02-02	Spain
ORF1ab_1383_R	ORF1ab	1383	ERR5530641	17615	A	G	0,986653	2021-02-02	Spain
S_68_NA	S	68	ERR5530641	21764	A	-TACATG	0,921796	2021-02-02	Spain
S_143_NA	S	143	ERR5530641	21990	T	-TTA	0,795506	2021-02-02	Spain
S_570_D	S	570	ERR5530641	23271	C	A	0,986178	2021-02-02	Spain
S_614_G	S	614	ERR5530641	23403	A	G	0,997095	2021-02-02	Spain
S_681_H	S	681	ERR5530641	23604	C	A	0,993514	2021-02-02	Spain
S_716_I	S	716	ERR5530641	23709	C	T	0,986936	2021-02-02	Spain
S_982_A	S	982	ERR5530641	24506	T	G	0,992481	2021-02-02	Spain
S_1118_H	S	1118	ERR5530641	24914	G	C	0,96831	2021-02-02	Spain
ORF8_27_*	ORF8	27	ERR5530641	27972	C	T	0,977081	2021-02-02	Spain
ORF8_52_I	ORF8	52	ERR5530641	28048	G	T	0,984709	2021-02-02	Spain
ORF8_73_C	ORF8	73	ERR5530641	28111	A	G	0,981886	2021-02-02	Spain
N_3_H	N	3	ERR5530641	28280	G	C	0,976722	2021-02-02	Spain
N_3_V	N	3	ERR5530641	28281	A	T	0,974782	2021-02-02	Spain
N_3_E	N	3	ERR5530641	28282	T	A	0,973837	2021-02-02	Spain
N_203_K	N	203	ERR5530641	28881	G	A	0,990403	2021-02-02	Spain
N_204_R	N	204	ERR5530641	28883	G	C	0,992366	2021-02-02	Spain
N_235_F	N	235	ERR5530641	28977	C	T	0,992381	2021-02-02	Spain
ORF1ab_298_S	ORF1ab	298	ERR5530642	1157	G	A	0,996173	2021-02-19	Spain
ORF1ab_431_M	ORF1ab	431	ERR5530642	1558	A	G	1	2021-02-19	Spain
ORF1ab_314_L	ORF1ab	314	ERR5530642	14408	C	T	0,998045	2021-02-19	Spain
ORF1ab_1548_L	ORF1ab	1548	ERR5530642	18110	C	T	0,243469	2021-02-19	Spain
ORF1ab_2172_NA	ORF1ab	2172	ERR5530642	19983	C	+T	0,0549085	2021-02-19	Spain
S_222_V	S	222	ERR5530642	22227	C	T	1	2021-02-19	Spain
S_614_G	S	614	ERR5530642	23403	A	G	0,997745	2021-02-19	Spain
S_814_E	S	814	ERR5530642	24002	A	G	0,998445	2021-02-19	Spain
S_1185_L	S	1185	ERR5530642	25116	G	T	0,997835	2021-02-19	Spain
N_220_V	N	220	ERR5530642	28932	C	T	1	2021-02-19	Spain
ORF10_30_L	ORF10	30	ERR5530642	29645	G	T	1	2021-02-19	Spain
ORF1ab_431_M	ORF1ab	431	ERR5530645	1558	A	G	1	2021-02-14	Spain
ORF1ab_1001_I	ORF1ab	1001	ERR5530645	3267	C	T	0,997872	2021-02-14	Spain
ORF1ab_1567_A	ORF1ab	1567	ERR5530645	4964	A	G	0,998035	2021-02-14	Spain
ORF1ab_1708_D	ORF1ab	1708	ERR5530645	5388	C	A	1	2021-02-14	Spain
ORF1ab_2230_T	ORF1ab	2230	ERR5530645	6954	T	C	1	2021-02-14	Spain
ORF1ab_3032_K	ORF1ab	3032	ERR5530645	9360	C	A	1	2021-02-14	Spain
ORF1ab_3603_NA	ORF1ab	3603	ERR5530645	11074	C	+T	0,101393	2021-02-14	Spain
ORF1ab_3606_NA	ORF1ab	3606	ERR5530645	11082	T	-G	0,0956973	2021-02-14	Spain
ORF1ab_3606_F	ORF1ab	3606	ERR5530645	11083	G	T	1	2021-02-14	Spain
ORF1ab_3674_NA	ORF1ab	3674	ERR5530645	11287	G	-TCTGGTTTT	0,944942	2021-02-14	Spain
ORF1ab_3966_R	ORF1ab	3966	ERR5530645	12162	A	G	0,998664	2021-02-14	Spain
ORF1ab_314_L	ORF1ab	314	ERR5530645	14408	C	T	1	2021-02-14	Spain
ORF1ab_1052_K	ORF1ab	1052	ERR5530645	16622	G	A	0,998192	2021-02-14	Spain
ORF1ab_1110_L	ORF1ab	1110	ERR5530645	16795	G	T	1	2021-02-14	Spain
ORF1ab_1383_R	ORF1ab	1383	ERR5530645	17615	A	G	0,998706	2021-02-14	Spain
ORF1ab_2172_NA	ORF1ab	2172	ERR5530645	19983	C	+T	0,0538922	2021-02-14	Spain
S_68_NA	S	68	ERR5530645	21764	A	-TACATG	0,947425	2021-02-14	Spain
S_143_NA	S	143	ERR5530645	21990	T	-TTA	0,732558	2021-02-14	Spain
S_247_N	S	247	ERR5530645	22302	G	A	1	2021-02-14	Spain
S_570_D	S	570	ERR5530645	23271	C	A	0,997405	2021-02-14	Spain
S_614_G	S	614	ERR5530645	23403	A	G	0,998099	2021-02-14	Spain
S_681_H	S	681	ERR5530645	23604	C	A	0,998387	2021-02-14	Spain
S_716_I	S	716	ERR5530645	23709	C	T	0,998252	2021-02-14	Spain
S_785_L	S	785	ERR5530645	23915	G	C	1	2021-02-14	Spain
S_982_A	S	982	ERR5530645	24506	T	G	0,997484	2021-02-14	Spain
S_1118_H	S	1118	ERR5530645	24914	G	C	0,996902	2021-02-14	Spain
ORF8_27_*	ORF8	27	ERR5530645	27972	C	T	0,99689	2021-02-14	Spain
ORF8_52_I	ORF8	52	ERR5530645	28048	G	T	1	2021-02-14	Spain
ORF8_73_C	ORF8	73	ERR5530645	28111	A	G	1	2021-02-14	Spain
ORF8_119_NA	ORF8	119	ERR5530645	28250	T	+CTG	0,319741	2021-02-14	Spain
ORF8_120_NA	ORF8	120	ERR5530645	28253	C	-A	0,344218	2021-02-14	Spain
N_3_H	N	3	ERR5530645	28280	G	C	0,999012	2021-02-14	Spain
N_3_V	N	3	ERR5530645	28281	A	T	0,999013	2021-02-14	Spain
N_3_E	N	3	ERR5530645	28282	T	A	0,999014	2021-02-14	Spain
N_203_K	N	203	ERR5530645	28881	G	A	1	2021-02-14	Spain
N_204_R	N	204	ERR5530645	28883	G	C	1	2021-02-14	Spain
N_235_F	N	235	ERR5530645	28977	C	T	1	2021-02-14	Spain
ORF1ab_1001_I	ORF1ab	1001	ERR5530646	3267	C	T	0,99474	2021-01-29	Spain
ORF1ab_1708_D	ORF1ab	1708	ERR5530646	5388	C	A	0,998431	2021-01-29	Spain
ORF1ab_2144_NA	ORF1ab	2144	ERR5530646	6696	C	+T	0,0501814	2021-01-29	Spain
ORF1ab_2230_T	ORF1ab	2230	ERR5530646	6954	T	C	1	2021-01-29	Spain
ORF1ab_3145_V	ORF1ab	3145	ERR5530646	9698	A	G	0,997407	2021-01-29	Spain
ORF1ab_3674_NA	ORF1ab	3674	ERR5530646	11287	G	-TCTGGTTTT	0,948207	2021-01-29	Spain
ORF1ab_314_L	ORF1ab	314	ERR5530646	14408	C	T	0,997487	2021-01-29	Spain
ORF1ab_833_NA	ORF1ab	833	ERR5530646	15965	G	+T	0,0586286	2021-01-29	Spain
S_68_NA	S	68	ERR5530646	21764	A	-TACATG	0,939854	2021-01-29	Spain
S_143_NA	S	143	ERR5530646	21990	T	-TTA	0,821752	2021-01-29	Spain
S_501_Y	S	501	ERR5530646	23063	A	T	1	2021-01-29	Spain
S_570_D	S	570	ERR5530646	23271	C	A	0,995914	2021-01-29	Spain
S_614_G	S	614	ERR5530646	23403	A	G	0,997568	2021-01-29	Spain
S_681_H	S	681	ERR5530646	23604	C	A	0,998397	2021-01-29	Spain
S_716_I	S	716	ERR5530646	23709	C	T	0,998998	2021-01-29	Spain
S_982_A	S	982	ERR5530646	24506	T	G	0,995885	2021-01-29	Spain
S_1118_H	S	1118	ERR5530646	24914	G	C	0,994519	2021-01-29	Spain
ORF8_27_*	ORF8	27	ERR5530646	27972	C	T	0,996849	2021-01-29	Spain
ORF8_52_I	ORF8	52	ERR5530646	28048	G	T	0,997396	2021-01-29	Spain
ORF8_68_*	ORF8	68	ERR5530646	28095	A	T	0,980251	2021-01-29	Spain
ORF8_73_C	ORF8	73	ERR5530646	28111	A	G	0,996573	2021-01-29	Spain
N_3_H	N	3	ERR5530646	28280	G	C	0,983713	2021-01-29	Spain
N_3_V	N	3	ERR5530646	28281	A	T	0,982885	2021-01-29	Spain
N_3_E	N	3	ERR5530646	28282	T	A	0,983713	2021-01-29	Spain
N_203_K	N	203	ERR5530646	28881	G	A	0,992771	2021-01-29	Spain
N_204_R	N	204	ERR5530646	28883	G	C	0,992754	2021-01-29	Spain
N_235_F	N	235	ERR5530646	28977	C	T	0,996951	2021-01-29	Spain
N_260_NA	N	260	ERR5530646	29051	C	+A	0,0557029	2021-01-29	Spain
ORF10_11_S	ORF10	11	ERR5530646	29589	T	C	0,997268	2021-01-29	Spain
ORF1ab_1001_I	ORF1ab	1001	ERR5530647	3267	C	T	0,998876	2021-02-15	Spain
ORF1ab_1708_D	ORF1ab	1708	ERR5530647	5388	C	A	1	2021-02-15	Spain
ORF1ab_2230_T	ORF1ab	2230	ERR5530647	6954	T	C	1	2021-02-15	Spain
ORF1ab_2780_L	ORF1ab	2780	ERR5530647	8603	T	C	0,991137	2021-02-15	Spain
ORF1ab_3674_NA	ORF1ab	3674	ERR5530647	11287	G	-TCTGGTTTT	0,924752	2021-02-15	Spain
ORF1ab_314_L	ORF1ab	314	ERR5530647	14408	C	T	1	2021-02-15	Spain
ORF1ab_1383_R	ORF1ab	1383	ERR5530647	17615	A	G	1	2021-02-15	Spain
ORF1ab_1977_D	ORF1ab	1977	ERR5530647	19398	G	T	1	2021-02-15	Spain
S_68_NA	S	68	ERR5530647	21764	A	-TACATG	0,946823	2021-02-15	Spain
S_143_NA	S	143	ERR5530647	21990	T	-TTA	0,748644	2021-02-15	Spain
S_501_Y	S	501	ERR5530647	23063	A	T	1	2021-02-15	Spain
S_570_D	S	570	ERR5530647	23271	C	A	1	2021-02-15	Spain
S_614_G	S	614	ERR5530647	23403	A	G	1	2021-02-15	Spain
S_681_H	S	681	ERR5530647	23604	C	A	1	2021-02-15	Spain
S_716_I	S	716	ERR5530647	23709	C	T	1	2021-02-15	Spain
S_982_A	S	982	ERR5530647	24506	T	G	0,998571	2021-02-15	Spain
S_1118_H	S	1118	ERR5530647	24914	G	C	0,997514	2021-02-15	Spain
ORF3a_15_F	ORF3a	15	ERR5530647	25437	G	T	0,999349	2021-02-15	Spain
ORF3a_236_F	ORF3a	236	ERR5530647	26098	A	T	0,0801833	2021-02-15	Spain
ORF8_27_*	ORF8	27	ERR5530647	27972	C	T	1	2021-02-15	Spain
ORF8_52_I	ORF8	52	ERR5530647	28048	G	T	1	2021-02-15	Spain
ORF8_73_C	ORF8	73	ERR5530647	28111	A	G	0,999213	2021-02-15	Spain
N_3_H	N	3	ERR5530647	28280	G	C	1	2021-02-15	Spain
N_3_V	N	3	ERR5530647	28281	A	T	1	2021-02-15	Spain
N_3_E	N	3	ERR5530647	28282	T	A	0,998752	2021-02-15	Spain
N_203_K	N	203	ERR5530647	28881	G	A	1	2021-02-15	Spain
N_204_R	N	204	ERR5530647	28883	G	C	1	2021-02-15	Spain
ORF1ab_335_A	ORF1ab	335	ERR5530648	1269	A	C	0,989547	2021-02-05	Spain
ORF1ab_1001_I	ORF1ab	1001	ERR5530648	3267	C	T	0,990752	2021-02-05	Spain
ORF1ab_1022_I	ORF1ab	1022	ERR5530648	3330	C	T	0,99041	2021-02-05	Spain
ORF1ab_1708_D	ORF1ab	1708	ERR5530648	5388	C	A	1	2021-02-05	Spain
ORF1ab_2230_T	ORF1ab	2230	ERR5530648	6954	T	C	0,999066	2021-02-05	Spain
ORF1ab_3523_V	ORF1ab	3523	ERR5530648	10833	C	T	1	2021-02-05	Spain
ORF1ab_3674_NA	ORF1ab	3674	ERR5530648	11287	G	-TCTGGTTTT	0,95183	2021-02-05	Spain
ORF1ab_314_L	ORF1ab	314	ERR5530648	14408	C	T	1	2021-02-05	Spain
S_68_NA	S	68	ERR5530648	21764	A	-TACATG	0,931869	2021-02-05	Spain
S_96_D	S	96	ERR5530648	21850	G	T	0,993169	2021-02-05	Spain
S_143_NA	S	143	ERR5530648	21990	T	-TTA	0,791162	2021-02-05	Spain
S_570_D	S	570	ERR5530648	23271	C	A	0,994529	2021-02-05	Spain
S_614_G	S	614	ERR5530648	23403	A	G	0,999524	2021-02-05	Spain
S_681_H	S	681	ERR5530648	23604	C	A	0,996345	2021-02-05	Spain
S_716_I	S	716	ERR5530648	23709	C	T	0,996624	2021-02-05	Spain
S_982_A	S	982	ERR5530648	24506	T	G	0,996615	2021-02-05	Spain
S_1118_H	S	1118	ERR5530648	24914	G	C	0,98528	2021-02-05	Spain
M_2_S	M	2	ERR5530648	26526	G	T	0,985337	2021-02-05	Spain
ORF8_27_*	ORF8	27	ERR5530648	27972	C	T	0,992302	2021-02-05	Spain
ORF8_52_I	ORF8	52	ERR5530648	28048	G	T	0,996745	2021-02-05	Spain
ORF8_73_C	ORF8	73	ERR5530648	28111	A	G	0,991403	2021-02-05	Spain
N_3_H	N	3	ERR5530648	28280	G	C	0,982456	2021-02-05	Spain
N_3_V	N	3	ERR5530648	28281	A	T	0,983041	2021-02-05	Spain
N_3_E	N	3	ERR5530648	28282	T	A	0,98185	2021-02-05	Spain
N_203_K	N	203	ERR5530648	28881	G	A	0,995037	2021-02-05	Spain
N_204_R	N	204	ERR5530648	28883	G	C	0,997516	2021-02-05	Spain
N_235_F	N	235	ERR5530648	28977	C	T	0,991083	2021-02-05	Spain
ORF1ab_1001_I	ORF1ab	1001	ERR5530649	3267	C	T	0,994002	2021-02-25	Spain
ORF1ab_1708_D	ORF1ab	1708	ERR5530649	5388	C	A	1	2021-02-25	Spain
ORF1ab_2230_T	ORF1ab	2230	ERR5530649	6954	T	C	0,995475	2021-02-25	Spain
ORF1ab_2259_I	ORF1ab	2259	ERR5530649	7042	G	T	0,994505	2021-02-25	Spain
ORF1ab_3674_NA	ORF1ab	3674	ERR5530649	11287	G	-TCTGGTTTT	0,933543	2021-02-25	Spain
ORF1ab_218_L	ORF1ab	218	ERR5530649	14120	C	T	0,990852	2021-02-25	Spain
ORF1ab_314_L	ORF1ab	314	ERR5530649	14408	C	T	1	2021-02-25	Spain
ORF1ab_1389_N	ORF1ab	1389	ERR5530649	17632	G	A	0,998679	2021-02-25	Spain
ORF1ab_2172_NA	ORF1ab	2172	ERR5530649	19983	C	+T	0,0618182	2021-02-25	Spain
S_68_NA	S	68	ERR5530649	21764	A	-TACATG	0,941748	2021-02-25	Spain
S_143_NA	S	143	ERR5530649	21990	T	-TTA	0,769928	2021-02-25	Spain
S_570_D	S	570	ERR5530649	23271	C	A	0,99684	2021-02-25	Spain
S_614_G	S	614	ERR5530649	23403	A	G	0,996377	2021-02-25	Spain
S_681_H	S	681	ERR5530649	23604	C	A	1	2021-02-25	Spain
S_716_I	S	716	ERR5530649	23709	C	T	1	2021-02-25	Spain
S_982_A	S	982	ERR5530649	24506	T	G	0,9989	2021-02-25	Spain
S_1118_H	S	1118	ERR5530649	24914	G	C	0,997238	2021-02-25	Spain
ORF7a_28_I	ORF7a	28	ERR5530649	27476	C	T	0,10795	2021-02-25	Spain
ORF8_27_*	ORF8	27	ERR5530649	27972	C	T	0,987179	2021-02-25	Spain
ORF8_52_I	ORF8	52	ERR5530649	28048	G	T	0,989474	2021-02-25	Spain
ORF8_68_*	ORF8	68	ERR5530649	28095	A	T	0,97543	2021-02-25	Spain
ORF8_73_C	ORF8	73	ERR5530649	28111	A	G	0,99613	2021-02-25	Spain
N_3_H	N	3	ERR5530649	28280	G	C	0,990449	2021-02-25	Spain
N_3_V	N	3	ERR5530649	28281	A	T	0,990458	2021-02-25	Spain
N_3_E	N	3	ERR5530649	28282	T	A	0,990467	2021-02-25	Spain
ORF1ab_730_F	ORF1ab	730	ERR5530650	2453	C	T	0,998794	2021-01-29	Spain
ORF1ab_743_D	ORF1ab	743	ERR5530650	2494	G	T	1	2021-01-29	Spain
ORF1ab_1001_I	ORF1ab	1001	ERR5530650	3267	C	T	1	2021-01-29	Spain
ORF1ab_1708_D	ORF1ab	1708	ERR5530650	5388	C	A	0,999408	2021-01-29	Spain
ORF1ab_2144_NA	ORF1ab	2144	ERR5530650	6696	C	+T	0,0616622	2021-01-29	Spain
ORF1ab_2230_T	ORF1ab	2230	ERR5530650	6954	T	C	1	2021-01-29	Spain
ORF1ab_3603_NA	ORF1ab	3603	ERR5530650	11074	C	+T	0,0812744	2021-01-29	Spain
ORF1ab_3606_NA	ORF1ab	3606	ERR5530650	11082	T	-G	0,113983	2021-01-29	Spain
ORF1ab_3606_F	ORF1ab	3606	ERR5530650	11083	G	T	0,998821	2021-01-29	Spain
ORF1ab_3674_NA	ORF1ab	3674	ERR5530650	11287	G	-TCTGGTTTT	0,955467	2021-01-29	Spain
ORF1ab_314_L	ORF1ab	314	ERR5530650	14408	C	T	1	2021-01-29	Spain
ORF1ab_833_NA	ORF1ab	833	ERR5530650	15965	G	+T	0,0913361	2021-01-29	Spain
ORF1ab_1634_NA	ORF1ab	1634	ERR5530650	18368	G	+T	0,0536033	2021-01-29	Spain
S_68_NA	S	68	ERR5530650	21764	A	-TACATG	0,948586	2021-01-29	Spain
S_143_NA	S	143	ERR5530650	21990	T	-TTA	0,829644	2021-01-29	Spain
S_501_Y	S	501	ERR5530650	23063	A	T	1	2021-01-29	Spain
S_570_D	S	570	ERR5530650	23271	C	A	0,999449	2021-01-29	Spain
S_614_G	S	614	ERR5530650	23403	A	G	0,999402	2021-01-29	Spain
S_681_H	S	681	ERR5530650	23604	C	A	0,998735	2021-01-29	Spain
S_716_I	S	716	ERR5530650	23709	C	T	0,999256	2021-01-29	Spain
S_982_A	S	982	ERR5530650	24506	T	G	0,999224	2021-01-29	Spain
S_1118_H	S	1118	ERR5530650	24914	G	C	1	2021-01-29	Spain
S_1251_V	S	1251	ERR5530650	25314	G	T	0,998824	2021-01-29	Spain
ORF8_27_*	ORF8	27	ERR5530650	27972	C	T	1	2021-01-29	Spain
ORF8_52_I	ORF8	52	ERR5530650	28048	G	T	0,997163	2021-01-29	Spain
ORF8_73_C	ORF8	73	ERR5530650	28111	A	G	0,999299	2021-01-29	Spain
N_3_H	N	3	ERR5530650	28280	G	C	0,997845	2021-01-29	Spain
N_3_V	N	3	ERR5530650	28281	A	T	0,997118	2021-01-29	Spain
N_3_E	N	3	ERR5530650	28282	T	A	0,997846	2021-01-29	Spain
N_203_K	N	203	ERR5530650	28881	G	A	1	2021-01-29	Spain
N_204_R	N	204	ERR5530650	28883	G	C	1	2021-01-29	Spain
N_235_F	N	235	ERR5530650	28977	C	T	1	2021-01-29	Spain
N_260_NA	N	260	ERR5530650	29051	C	+A	0,0676806	2021-01-29	Spain
ORF1ab_804_S	ORF1ab	804	ERR5530651	2675	C	T	0,97281	2021-02-05	Spain
ORF1ab_1670_V	ORF1ab	1670	ERR5530651	5274	C	T	0,993127	2021-02-05	Spain
ORF1ab_2144_NA	ORF1ab	2144	ERR5530651	6696	C	+T	0,0643398	2021-02-05	Spain
ORF1ab_3523_V	ORF1ab	3523	ERR5530651	10833	C	T	0,984314	2021-02-05	Spain
ORF1ab_314_L	ORF1ab	314	ERR5530651	14408	C	T	0,999431	2021-02-05	Spain
ORF1ab_1643_V	ORF1ab	1643	ERR5530651	18395	C	T	0,74059	2021-02-05	Spain
S_222_V	S	222	ERR5530651	22227	C	T	1	2021-02-05	Spain
S_614_G	S	614	ERR5530651	23403	A	G	0,998888	2021-02-05	Spain
ORF7a_78_C	ORF7a	78	ERR5530651	27625	C	T	0,671642	2021-02-05	Spain
