## Supplementary Table 2 for "Early detection and improved genomic surveillance of SARS-CoV-2 variants from deep sequencing data": SupplementaryTable2.txt (part 70 of 363)

VARIANT_ID	CDS_NAME	CDS_POS	PATIENT_ID	REF_POS	REF_BASE	ALT_BASE	VARIANT_FREQ	COLLECTION_DATE	COUNTRY
ORF8_18_*	ORF8	18	ERR5530651	27945	C	T	0,995215	2021-02-05	Spain
N_220_V	N	220	ERR5530651	28932	C	T	0,991713	2021-02-05	Spain
N_377_Y	N	377	ERR5530651	29402	G	T	0,992949	2021-02-05	Spain
ORF10_30_L	ORF10	30	ERR5530651	29645	G	T	0,992507	2021-02-05	Spain
ORF1ab_1670_V	ORF1ab	1670	ERR5530652	5274	C	T	1	2021-02-26	Spain
ORF1ab_2144_NA	ORF1ab	2144	ERR5530652	6696	C	+T	0,0553333	2021-02-26	Spain
ORF1ab_2193_F	ORF1ab	2193	ERR5530652	6843	C	T	0,0550898	2021-02-26	Spain
ORF1ab_3523_V	ORF1ab	3523	ERR5530652	10833	C	T	0,998914	2021-02-26	Spain
ORF1ab_314_L	ORF1ab	314	ERR5530652	14408	C	T	0,998942	2021-02-26	Spain
S_222_V	S	222	ERR5530652	22227	C	T	1	2021-02-26	Spain
S_614_G	S	614	ERR5530652	23403	A	G	0,998978	2021-02-26	Spain
ORF8_18_*	ORF8	18	ERR5530652	27945	C	T	0,996234	2021-02-26	Spain
N_377_Y	N	377	ERR5530652	29402	G	T	1	2021-02-26	Spain
ORF10_30_L	ORF10	30	ERR5530652	29645	G	T	0,998764	2021-02-26	Spain
ORF1ab_730_F	ORF1ab	730	ERR5530653	2453	C	T	0,99723	2021-01-22	Spain
ORF1ab_743_D	ORF1ab	743	ERR5530653	2494	G	T	0,996904	2021-01-22	Spain
ORF1ab_1001_I	ORF1ab	1001	ERR5530653	3267	C	T	1	2021-01-22	Spain
ORF1ab_1708_D	ORF1ab	1708	ERR5530653	5388	C	A	1	2021-01-22	Spain
ORF1ab_2144_NA	ORF1ab	2144	ERR5530653	6696	C	+T	0,0708134	2021-01-22	Spain
ORF1ab_2230_T	ORF1ab	2230	ERR5530653	6954	T	C	0,998529	2021-01-22	Spain
ORF1ab_3674_NA	ORF1ab	3674	ERR5530653	11287	G	-TCTGGTTTT	0,952782	2021-01-22	Spain
ORF1ab_314_L	ORF1ab	314	ERR5530653	14408	C	T	1	2021-01-22	Spain
ORF1ab_833_NA	ORF1ab	833	ERR5530653	15965	G	+T	0,110011	2021-01-22	Spain
ORF1ab_1522_I	ORF1ab	1522	ERR5530653	18032	C	T	0,998771	2021-01-22	Spain
S_68_NA	S	68	ERR5530653	21764	A	-TACATG	0,942902	2021-01-22	Spain
S_143_NA	S	143	ERR5530653	21990	T	-TTA	0,792714	2021-01-22	Spain
S_570_D	S	570	ERR5530653	23271	C	A	0,999442	2021-01-22	Spain
S_614_G	S	614	ERR5530653	23403	A	G	1	2021-01-22	Spain
S_681_H	S	681	ERR5530653	23604	C	A	1	2021-01-22	Spain
S_716_I	S	716	ERR5530653	23709	C	T	1	2021-01-22	Spain
S_982_A	S	982	ERR5530653	24506	T	G	1	2021-01-22	Spain
S_1118_H	S	1118	ERR5530653	24914	G	C	0,999342	2021-01-22	Spain
ORF8_27_*	ORF8	27	ERR5530653	27972	C	T	1	2021-01-22	Spain
ORF8_52_I	ORF8	52	ERR5530653	28048	G	T	1	2021-01-22	Spain
ORF8_73_C	ORF8	73	ERR5530653	28111	A	G	0,998179	2021-01-22	Spain
N_3_H	N	3	ERR5530653	28280	G	C	0,997834	2021-01-22	Spain
N_3_V	N	3	ERR5530653	28281	A	T	0,997832	2021-01-22	Spain
N_3_E	N	3	ERR5530653	28282	T	A	0,999276	2021-01-22	Spain
N_203_K	N	203	ERR5530653	28881	G	A	1	2021-01-22	Spain
N_204_R	N	204	ERR5530653	28883	G	C	1	2021-01-22	Spain
N_235_F	N	235	ERR5530653	28977	C	T	1	2021-01-22	Spain
N_260_NA	N	260	ERR5530653	29051	C	+A	0,0983607	2021-01-22	Spain
ORF1ab_1001_I	ORF1ab	1001	ERR5530654	3267	C	T	0,988316	2021-02-09	Spain
ORF1ab_1708_D	ORF1ab	1708	ERR5530654	5388	C	A	0,998388	2021-02-09	Spain
ORF1ab_2230_T	ORF1ab	2230	ERR5530654	6954	T	C	0,997974	2021-02-09	Spain
ORF1ab_3506_I	ORF1ab	3506	ERR5530654	10782	C	T	0,997563	2021-02-09	Spain
ORF1ab_3674_NA	ORF1ab	3674	ERR5530654	11287	G	-TCTGGTTTT	0,962539	2021-02-09	Spain
ORF1ab_314_L	ORF1ab	314	ERR5530654	14408	C	T	0,999068	2021-02-09	Spain
ORF1ab_2172_NA	ORF1ab	2172	ERR5530654	19983	C	+T	0,0560897	2021-02-09	Spain
S_68_NA	S	68	ERR5530654	21764	A	-TACATG	0,938157	2021-02-09	Spain
S_143_NA	S	143	ERR5530654	21990	T	-TTA	0,790954	2021-02-09	Spain
S_501_Y	S	501	ERR5530654	23063	A	T	1	2021-02-09	Spain
S_570_D	S	570	ERR5530654	23271	C	A	0,994645	2021-02-09	Spain
S_614_G	S	614	ERR5530654	23403	A	G	0,999264	2021-02-09	Spain
S_681_H	S	681	ERR5530654	23604	C	A	0,994387	2021-02-09	Spain
S_716_I	S	716	ERR5530654	23709	C	T	0,997856	2021-02-09	Spain
S_982_A	S	982	ERR5530654	24506	T	G	0,995964	2021-02-09	Spain
S_1118_H	S	1118	ERR5530654	24914	G	C	0,986476	2021-02-09	Spain
ORF3a_64_I	ORF3a	64	ERR5530654	25583	C	T	0,978652	2021-02-09	Spain
ORF8_27_*	ORF8	27	ERR5530654	27972	C	T	0,996839	2021-02-09	Spain
ORF8_52_I	ORF8	52	ERR5530654	28048	G	T	0,997516	2021-02-09	Spain
ORF8_73_C	ORF8	73	ERR5530654	28111	A	G	0,99244	2021-02-09	Spain
N_3_H	N	3	ERR5530654	28280	G	C	0,982741	2021-02-09	Spain
N_3_V	N	3	ERR5530654	28281	A	T	0,980711	2021-02-09	Spain
N_3_E	N	3	ERR5530654	28282	T	A	0,978745	2021-02-09	Spain
N_203_K	N	203	ERR5530654	28881	G	A	0,996779	2021-02-09	Spain
N_204_R	N	204	ERR5530654	28883	G	C	0,996805	2021-02-09	Spain
N_235_F	N	235	ERR5530654	28977	C	T	0,996383	2021-02-09	Spain
ORF1ab_730_F	ORF1ab	730	ERR5530655	2453	C	T	1	2021-02-19	Spain
ORF1ab_743_D	ORF1ab	743	ERR5530655	2494	G	T	0,997238	2021-02-19	Spain
ORF1ab_1001_I	ORF1ab	1001	ERR5530655	3267	C	T	0,999225	2021-02-19	Spain
ORF1ab_1708_D	ORF1ab	1708	ERR5530655	5388	C	A	1	2021-02-19	Spain
ORF1ab_2230_T	ORF1ab	2230	ERR5530655	6954	T	C	1	2021-02-19	Spain
ORF1ab_3603_NA	ORF1ab	3603	ERR5530655	11074	C	+T	0,056	2021-02-19	Spain
ORF1ab_3674_NA	ORF1ab	3674	ERR5530655	11287	G	-TCTGGTTTT	0,923409	2021-02-19	Spain
ORF1ab_314_L	ORF1ab	314	ERR5530655	14408	C	T	1	2021-02-19	Spain
S_68_NA	S	68	ERR5530655	21764	A	-TACATG	0,949537	2021-02-19	Spain
S_143_NA	S	143	ERR5530655	21990	T	-TTA	0,773356	2021-02-19	Spain
S_570_D	S	570	ERR5530655	23271	C	A	1	2021-02-19	Spain
S_614_G	S	614	ERR5530655	23403	A	G	1	2021-02-19	Spain
S_681_H	S	681	ERR5530655	23604	C	A	0,998418	2021-02-19	Spain
S_716_I	S	716	ERR5530655	23709	C	T	1	2021-02-19	Spain
S_982_A	S	982	ERR5530655	24506	T	G	0,998832	2021-02-19	Spain
S_1118_H	S	1118	ERR5530655	24914	G	C	0,998595	2021-02-19	Spain
ORF8_27_*	ORF8	27	ERR5530655	27972	C	T	0,997085	2021-02-19	Spain
ORF8_52_I	ORF8	52	ERR5530655	28048	G	T	1	2021-02-19	Spain
ORF8_73_C	ORF8	73	ERR5530655	28111	A	G	0,998636	2021-02-19	Spain
N_3_H	N	3	ERR5530655	28280	G	C	0,997565	2021-02-19	Spain
N_3_V	N	3	ERR5530655	28281	A	T	0,997569	2021-02-19	Spain
N_3_E	N	3	ERR5530655	28282	T	A	0,998378	2021-02-19	Spain
ORF1ab_265_I	ORF1ab	265	ERR5530656	1059	C	T	0,997981	2021-01-29	Spain
ORF1ab_981_Y	ORF1ab	981	ERR5530656	3206	G	T	1	2021-01-29	Spain
ORF1ab_1874_I	ORF1ab	1874	ERR5530656	5886	C	T	1	2021-01-29	Spain
ORF1ab_2952_I	ORF1ab	2952	ERR5530656	9120	C	T	0,997625	2021-01-29	Spain
ORF1ab_3202_M	ORF1ab	3202	ERR5530656	9870	C	T	0,995231	2021-01-29	Spain
ORF1ab_3580_Q	ORF1ab	3580	ERR5530656	11005	C	A	0,996979	2021-01-29	Spain
ORF1ab_4197_S	ORF1ab	4197	ERR5530656	12854	C	T	0,998012	2021-01-29	Spain
ORF1ab_4398_L	ORF1ab	4398	ERR5530656	13458	C	T	1	2021-01-29	Spain
ORF1ab_314_L	ORF1ab	314	ERR5530656	14408	C	T	1	2021-01-29	Spain
ORF1ab_833_NA	ORF1ab	833	ERR5530656	15965	G	+T	0,0716113	2021-01-29	Spain
ORF1ab_1499_I	ORF1ab	1499	ERR5530656	17964	G	T	0,997487	2021-01-29	Spain
ORF1ab_2213_F	ORF1ab	2213	ERR5530656	20104	C	T	1	2021-01-29	Spain
S_614_G	S	614	ERR5530656	23403	A	G	1	2021-01-29	Spain
S_681_H	S	681	ERR5530656	23604	C	A	1	2021-01-29	Spain
S_938_F	S	938	ERR5530656	24374	C	T	0,997819	2021-01-29	Spain
S_1111_K	S	1111	ERR5530656	24893	G	A	0,998604	2021-01-29	Spain
ORF3a_57_H	ORF3a	57	ERR5530656	25563	G	T	0,994996	2021-01-29	Spain
ORF3a_256_F	ORF3a	256	ERR5530656	26158	G	T	0,99442	2021-01-29	Spain
ORF8_10_NA	ORF8	10	ERR5530656	27921	A	-TCACAACTGTAGCTGCATTTCACCAAGAATGTAGT	0,604808	2021-01-29	Spain
ORF8_36_S	ORF8	36	ERR5530656	27999	C	T	0,213953	2021-01-29	Spain
N_234_I	N	234	ERR5530656	28975	G	A	1	2021-01-29	Spain
N_260_NA	N	260	ERR5530656	29051	C	+A	0,0584158	2021-01-29	Spain
ORF1ab_1001_I	ORF1ab	1001	ERR5530658	3267	C	T	1	2021-02-19	Spain
ORF1ab_1022_I	ORF1ab	1022	ERR5530658	3330	C	T	0,998273	2021-02-19	Spain
ORF1ab_1708_D	ORF1ab	1708	ERR5530658	5388	C	A	1	2021-02-19	Spain
ORF1ab_3523_V	ORF1ab	3523	ERR5530658	10833	C	T	1	2021-02-19	Spain
ORF1ab_3674_NA	ORF1ab	3674	ERR5530658	11287	G	-TCTGGTTTT	0,945547	2021-02-19	Spain
ORF1ab_314_L	ORF1ab	314	ERR5530658	14408	C	T	1	2021-02-19	Spain
ORF1ab_2172_NA	ORF1ab	2172	ERR5530658	19983	C	+T	0,0615385	2021-02-19	Spain
S_68_NA	S	68	ERR5530658	21764	A	-TACATG	0,930324	2021-02-19	Spain
S_96_D	S	96	ERR5530658	21850	G	T	1	2021-02-19	Spain
S_143_NA	S	143	ERR5530658	21990	T	-TTA	0,737037	2021-02-19	Spain
S_570_D	S	570	ERR5530658	23271	C	A	0,99931	2021-02-19	Spain
S_614_G	S	614	ERR5530658	23403	A	G	0,998448	2021-02-19	Spain
S_681_H	S	681	ERR5530658	23604	C	A	0,997854	2021-02-19	Spain
S_716_I	S	716	ERR5530658	23709	C	T	1	2021-02-19	Spain
S_982_A	S	982	ERR5530658	24506	T	G	0,995647	2021-02-19	Spain
S_1118_H	S	1118	ERR5530658	24914	G	C	0,999143	2021-02-19	Spain
M_2_S	M	2	ERR5530658	26526	G	T	0,99262	2021-02-19	Spain
ORF8_27_*	ORF8	27	ERR5530658	27972	C	T	1	2021-02-19	Spain
ORF8_52_I	ORF8	52	ERR5530658	28048	G	T	1	2021-02-19	Spain
ORF8_73_C	ORF8	73	ERR5530658	28111	A	G	1	2021-02-19	Spain
N_3_H	N	3	ERR5530658	28280	G	C	1	2021-02-19	Spain
N_3_V	N	3	ERR5530658	28281	A	T	1	2021-02-19	Spain
N_3_E	N	3	ERR5530658	28282	T	A	0,999206	2021-02-19	Spain
ORF1ab_1579_I	ORF1ab	1579	ERR5530659	5000	C	A	0,148699	2021-01-14	Spain
ORF1ab_1670_V	ORF1ab	1670	ERR5530659	5274	C	T	1	2021-01-14	Spain
ORF1ab_2144_NA	ORF1ab	2144	ERR5530659	6696	C	+T	0,0660377	2021-01-14	Spain
ORF1ab_3523_V	ORF1ab	3523	ERR5530659	10833	C	T	1	2021-01-14	Spain
ORF1ab_3796_NA	ORF1ab	3796	ERR5530659	11651	C	+T	0,0633173	2021-01-14	Spain
ORF1ab_314_L	ORF1ab	314	ERR5530659	14408	C	T	1	2021-01-14	Spain
ORF1ab_833_NA	ORF1ab	833	ERR5530659	15965	G	+T	0,0869833	2021-01-14	Spain
ORF1ab_1634_NA	ORF1ab	1634	ERR5530659	18368	G	+T	0,0586552	2021-01-14	Spain
S_222_V	S	222	ERR5530659	22227	C	T	1	2021-01-14	Spain
S_614_G	S	614	ERR5530659	23403	A	G	1	2021-01-14	Spain
ORF8_18_*	ORF8	18	ERR5530659	27945	C	T	0,996564	2021-01-14	Spain
N_260_NA	N	260	ERR5530659	29051	C	+A	0,055205	2021-01-14	Spain
N_377_Y	N	377	ERR5530659	29402	G	T	1	2021-01-14	Spain
ORF10_30_L	ORF10	30	ERR5530659	29645	G	T	1	2021-01-14	Spain
ORF1ab_1001_I	ORF1ab	1001	ERR5530660	3267	C	T	1	2021-02-22	Spain
ORF1ab_1708_D	ORF1ab	1708	ERR5530660	5388	C	A	0,994565	2021-02-22	Spain
ORF1ab_2003_N	ORF1ab	2003	ERR5530660	6272	T	A	1	2021-02-22	Spain
ORF1ab_3195_C	ORF1ab	3195	ERR5530660	9848	A	T	0,956522	2021-02-22	Spain
ORF1ab_3674_NA	ORF1ab	3674	ERR5530660	11287	G	-TCTGGTTTT	0,945514	2021-02-22	Spain
ORF1ab_314_L	ORF1ab	314	ERR5530660	14408	C	T	0,998559	2021-02-22	Spain
ORF1ab_2172_NA	ORF1ab	2172	ERR5530660	19983	C	+T	0,0609756	2021-02-22	Spain
ORF1ab_2193_F	ORF1ab	2193	ERR5530660	20044	C	T	0,05	2021-02-22	Spain
S_68_NA	S	68	ERR5530660	21764	A	-TACATG	0,951545	2021-02-22	Spain
S_143_NA	S	143	ERR5530660	21990	T	-TTA	0,768194	2021-02-22	Spain
S_570_D	S	570	ERR5530660	23271	C	A	0,999456	2021-02-22	Spain
S_614_G	S	614	ERR5530660	23403	A	G	1	2021-02-22	Spain
S_681_H	S	681	ERR5530660	23604	C	A	1	2021-02-22	Spain
S_716_I	S	716	ERR5530660	23709	C	T	0,998252	2021-02-22	Spain
S_982_A	S	982	ERR5530660	24506	T	G	1	2021-02-22	Spain
S_1118_H	S	1118	ERR5530660	24914	G	C	1	2021-02-22	Spain
ORF7b_12_NA	ORF7b	12	ERR5530660	27791	C	+T	0,0510204	2021-02-22	Spain
ORF8_27_*	ORF8	27	ERR5530660	27972	C	T	0,999128	2021-02-22	Spain
ORF8_52_I	ORF8	52	ERR5530660	28048	G	T	0,998945	2021-02-22	Spain
ORF8_73_C	ORF8	73	ERR5530660	28111	A	G	0,99905	2021-02-22	Spain
N_3_H	N	3	ERR5530660	28280	G	C	0,998896	2021-02-22	Spain
N_3_V	N	3	ERR5530660	28281	A	T	0,998345	2021-02-22	Spain
N_3_E	N	3	ERR5530660	28282	T	A	0,998347	2021-02-22	Spain
ORF1ab_265_I	ORF1ab	265	ERR5530661	1059	C	T	0,986366	2021-02-12	Spain
ORF1ab_981_Y	ORF1ab	981	ERR5530661	3206	G	T	0,985371	2021-02-12	Spain
ORF1ab_2952_I	ORF1ab	2952	ERR5530661	9120	C	T	0,99023	2021-02-12	Spain
ORF1ab_3202_M	ORF1ab	3202	ERR5530661	9870	C	T	0,997288	2021-02-12	Spain
ORF1ab_3580_Q	ORF1ab	3580	ERR5530661	11005	C	A	0,98642	2021-02-12	Spain
ORF1ab_4197_S	ORF1ab	4197	ERR5530661	12854	C	T	0,996475	2021-02-12	Spain
ORF1ab_4398_L	ORF1ab	4398	ERR5530661	13458	C	T	0,995825	2021-02-12	Spain
ORF1ab_314_L	ORF1ab	314	ERR5530661	14408	C	T	0,99937	2021-02-12	Spain
ORF1ab_1499_I	ORF1ab	1499	ERR5530661	17964	G	T	0,991416	2021-02-12	Spain
S_494_P	S	494	ERR5530661	23042	T	C	1	2021-02-12	Spain
S_501_Y	S	501	ERR5530661	23063	A	T	1	2021-02-12	Spain
S_614_G	S	614	ERR5530661	23403	A	G	0,998422	2021-02-12	Spain
S_681_H	S	681	ERR5530661	23604	C	A	0,993865	2021-02-12	Spain
S_938_F	S	938	ERR5530661	24374	C	T	0,99292	2021-02-12	Spain
S_1111_K	S	1111	ERR5530661	24893	G	A	0,979614	2021-02-12	Spain
ORF3a_57_H	ORF3a	57	ERR5530661	25563	G	T	0,988927	2021-02-12	Spain
ORF3a_256_F	ORF3a	256	ERR5530661	26158	G	T	0,994826	2021-02-12	Spain
ORF8_10_NA	ORF8	10	ERR5530661	27921	A	-TCACAACTGTAGCTGCATTTCACCAAGAATGTAGT	0,619079	2021-02-12	Spain
N_234_I	N	234	ERR5530661	28975	G	A	0,992754	2021-02-12	Spain
ORF1ab_520_T	ORF1ab	520	ERR5530662	1823	G	A	1	2021-01-15	Spain
ORF1ab_1612_L	ORF1ab	1612	ERR5530662	5100	C	T	1	2021-01-15	Spain
ORF1ab_2144_NA	ORF1ab	2144	ERR5530662	6696	C	+T	0,0604724	2021-01-15	Spain
ORF1ab_2866_M	ORF1ab	2866	ERR5530662	8861	G	A	0,997965	2021-01-15	Spain
ORF1ab_314_L	ORF1ab	314	ERR5530662	14408	C	T	1	2021-01-15	Spain
ORF1ab_833_NA	ORF1ab	833	ERR5530662	15965	G	+T	0,0589526	2021-01-15	Spain
S_76_N	S	76	ERR5530662	21789	C	A	0,0971098	2021-01-15	Spain
S_222_V	S	222	ERR5530662	22227	C	T	1	2021-01-15	Spain
S_614_G	S	614	ERR5530662	23403	A	G	0,998492	2021-01-15	Spain
S_1237_I	S	1237	ERR5530662	25273	G	T	0,998484	2021-01-15	Spain
N_220_V	N	220	ERR5530662	28932	C	T	1	2021-01-15	Spain
ORF10_30_L	ORF10	30	ERR5530662	29645	G	T	1	2021-01-15	Spain
ORF1ab_1001_I	ORF1ab	1001	ERR5530663	3267	C	T	1	2021-02-19	Spain
ORF1ab_1022_I	ORF1ab	1022	ERR5530663	3330	C	T	1	2021-02-19	Spain
ORF1ab_1708_D	ORF1ab	1708	ERR5530663	5388	C	A	1	2021-02-19	Spain
ORF1ab_2230_T	ORF1ab	2230	ERR5530663	6954	T	C	1	2021-02-19	Spain
ORF1ab_3523_V	ORF1ab	3523	ERR5530663	10833	C	T	1	2021-02-19	Spain
ORF1ab_3674_NA	ORF1ab	3674	ERR5530663	11287	G	-TCTGGTTTT	0,944894	2021-02-19	Spain
ORF1ab_314_L	ORF1ab	314	ERR5530663	14408	C	T	1	2021-02-19	Spain
ORF1ab_2172_NA	ORF1ab	2172	ERR5530663	19983	C	+T	0,0815385	2021-02-19	Spain
S_68_NA	S	68	ERR5530663	21764	A	-TACATG	0,931615	2021-02-19	Spain
S_96_D	S	96	ERR5530663	21850	G	T	0,997085	2021-02-19	Spain
S_143_NA	S	143	ERR5530663	21990	T	-TTA	0,697095	2021-02-19	Spain
S_501_Y	S	501	ERR5530663	23063	A	T	1	2021-02-19	Spain
S_570_D	S	570	ERR5530663	23271	C	A	1	2021-02-19	Spain
S_614_G	S	614	ERR5530663	23403	A	G	0,998289	2021-02-19	Spain
S_681_H	S	681	ERR5530663	23604	C	A	1	2021-02-19	Spain
S_716_I	S	716	ERR5530663	23709	C	T	1	2021-02-19	Spain
S_982_A	S	982	ERR5530663	24506	T	G	1	2021-02-19	Spain
S_1118_H	S	1118	ERR5530663	24914	G	C	0,998454	2021-02-19	Spain
M_2_S	M	2	ERR5530663	26526	G	T	0,990654	2021-02-19	Spain
M_104_V	M	104	ERR5530663	26833	C	T	0,998626	2021-02-19	Spain
ORF8_27_*	ORF8	27	ERR5530663	27972	C	T	1	2021-02-19	Spain
ORF8_52_I	ORF8	52	ERR5530663	28048	G	T	1	2021-02-19	Spain
ORF8_73_C	ORF8	73	ERR5530663	28111	A	G	0,996513	2021-02-19	Spain
N_3_H	N	3	ERR5530663	28280	G	C	1	2021-02-19	Spain
N_3_V	N	3	ERR5530663	28281	A	T	1	2021-02-19	Spain
N_3_E	N	3	ERR5530663	28282	T	A	1	2021-02-19	Spain
N_203_K	N	203	ERR5530663	28881	G	A	1	2021-02-19	Spain
N_204_R	N	204	ERR5530663	28883	G	C	1	2021-02-19	Spain
ORF1ab_1113_Y	ORF1ab	1113	ERR5530664	3602	C	T	0,994065	2021-02-12	Spain
ORF1ab_1822_I	ORF1ab	1822	ERR5530664	5730	C	T	0,991094	2021-02-12	Spain
ORF1ab_314_L	ORF1ab	314	ERR5530664	14408	C	T	1	2021-02-12	Spain
S_98_F	S	98	ERR5530664	21855	C	T	0,994159	2021-02-12	Spain
S_614_G	S	614	ERR5530664	23403	A	G	0,998282	2021-02-12	Spain
S_676_A	S	676	ERR5530664	23588	A	G	0,99549	2021-02-12	Spain
ORF3a_38_R	ORF3a	38	ERR5530664	25505	A	G	0,981153	2021-02-12	Spain
ORF3a_172_R	ORF3a	172	ERR5530664	25906	G	C	0,99093	2021-02-12	Spain
ORF3a_202_L	ORF3a	202	ERR5530664	25996	G	T	0,995402	2021-02-12	Spain
N_199_L	N	199	ERR5530664	28869	C	T	0,989796	2021-02-12	Spain
N_377_Y	N	377	ERR5530664	29402	G	T	0,998876	2021-02-12	Spain
ORF1ab_298_S	ORF1ab	298	ERR5530666	1157	G	A	0,998578	2021-02-16	Spain
ORF1ab_431_M	ORF1ab	431	ERR5530666	1558	A	G	1	2021-02-16	Spain
ORF1ab_2144_NA	ORF1ab	2144	ERR5530666	6696	C	+T	0,0525942	2021-02-16	Spain
ORF1ab_2995_V	ORF1ab	2995	ERR5530666	9249	G	T	0,0567823	2021-02-16	Spain
ORF1ab_3606_F	ORF1ab	3606	ERR5530666	11083	G	T	0,0616861	2021-02-16	Spain
ORF1ab_3742_Y	ORF1ab	3742	ERR5530666	11490	C	A	0,0970588	2021-02-16	Spain
ORF1ab_3997_I	ORF1ab	3997	ERR5530666	12256	G	T	0,0592992	2021-02-16	Spain
ORF1ab_314_L	ORF1ab	314	ERR5530666	14408	C	T	1	2021-02-16	Spain
S_222_V	S	222	ERR5530666	22227	C	T	1	2021-02-16	Spain
S_614_G	S	614	ERR5530666	23403	A	G	1	2021-02-16	Spain
S_814_E	S	814	ERR5530666	24002	A	G	1	2021-02-16	Spain
S_1185_L	S	1185	ERR5530666	25116	G	T	1	2021-02-16	Spain
M_3_N	M	3	ERR5530666	26529	G	A	0,991974	2021-02-16	Spain
N_183_NA	N	183	ERR5530666	28822	T	-TC	0,140541	2021-02-16	Spain
ORF10_30_L	ORF10	30	ERR5530666	29645	G	T	1	2021-02-16	Spain
ORF1ab_309_Q	ORF1ab	309	ERR5530667	1191	C	A	0,9975	2021-01-22	Spain
ORF1ab_3776_F	ORF1ab	3776	ERR5530667	11591	C	T	0,0720961	2021-01-22	Spain
ORF1ab_4207_I	ORF1ab	4207	ERR5530667	12885	C	T	1	2021-01-22	Spain
ORF1ab_314_L	ORF1ab	314	ERR5530667	14408	C	T	1	2021-01-22	Spain
ORF1ab_833_NA	ORF1ab	833	ERR5530667	15965	G	+T	0,0706564	2021-01-22	Spain
ORF1ab_1634_NA	ORF1ab	1634	ERR5530667	18368	G	+T	0,0545842	2021-01-22	Spain
S_222_V	S	222	ERR5530667	22227	C	T	1	2021-01-22	Spain
S_262_S	S	262	ERR5530667	22346	G	T	1	2021-01-22	Spain
S_272_L	S	272	ERR5530667	22377	C	T	0,993103	2021-01-22	Spain
S_614_G	S	614	ERR5530667	23403	A	G	0,999142	2021-01-22	Spain
N_220_V	N	220	ERR5530667	28932	C	T	1	2021-01-22	Spain
N_260_NA	N	260	ERR5530667	29051	C	+A	0,0606654	2021-01-22	Spain
ORF10_30_L	ORF10	30	ERR5530667	29645	G	T	1	2021-01-22	Spain
ORF1ab_730_F	ORF1ab	730	ERR5530668	2453	C	T	0,99867	2021-02-17	Spain
ORF1ab_890_F	ORF1ab	890	ERR5530668	2933	C	T	1	2021-02-17	Spain
ORF1ab_1001_I	ORF1ab	1001	ERR5530668	3267	C	T	1	2021-02-17	Spain
ORF1ab_1291_F	ORF1ab	1291	ERR5530668	4136	G	T	0,997761	2021-02-17	Spain
ORF1ab_1708_D	ORF1ab	1708	ERR5530668	5388	C	A	1	2021-02-17	Spain
ORF1ab_1893_Y	ORF1ab	1893	ERR5530668	5942	G	T	0,996149	2021-02-17	Spain
ORF1ab_2230_T	ORF1ab	2230	ERR5530668	6954	T	C	1	2021-02-17	Spain
ORF1ab_3674_NA	ORF1ab	3674	ERR5530668	11287	G	-TCTGGTTTT	0,947403	2021-02-17	Spain
ORF1ab_314_L	ORF1ab	314	ERR5530668	14408	C	T	0,99747	2021-02-17	Spain
ORF1ab_1546_H	ORF1ab	1546	ERR5530668	18105	G	T	1	2021-02-17	Spain
ORF1ab_2576_G	ORF1ab	2576	ERR5530668	21194	A	G	1	2021-02-17	Spain
S_68_NA	S	68	ERR5530668	21764	A	-TACATG	0,94898	2021-02-17	Spain
S_143_NA	S	143	ERR5530668	21990	T	-TTA	0,670412	2021-02-17	Spain
S_501_Y	S	501	ERR5530668	23063	A	T	1	2021-02-17	Spain
S_570_D	S	570	ERR5530668	23271	C	A	1	2021-02-17	Spain
S_614_G	S	614	ERR5530668	23403	A	G	0,998998	2021-02-17	Spain
S_681_H	S	681	ERR5530668	23604	C	A	1	2021-02-17	Spain
S_716_I	S	716	ERR5530668	23709	C	T	0,998358	2021-02-17	Spain
S_982_A	S	982	ERR5530668	24506	T	G	1	2021-02-17	Spain
S_1118_H	S	1118	ERR5530668	24914	G	C	0,998107	2021-02-17	Spain
ORF7a_20_N	ORF7a	20	ERR5530668	27451	T	A	1	2021-02-17	Spain
ORF8_27_*	ORF8	27	ERR5530668	27972	C	T	1	2021-02-17	Spain
ORF8_52_I	ORF8	52	ERR5530668	28048	G	T	0,998578	2021-02-17	Spain
ORF8_73_C	ORF8	73	ERR5530668	28111	A	G	0,995077	2021-02-17	Spain
N_3_H	N	3	ERR5530668	28280	G	C	0,997824	2021-02-17	Spain
N_3_V	N	3	ERR5530668	28281	A	T	0,997824	2021-02-17	Spain
N_3_E	N	3	ERR5530668	28282	T	A	0,997826	2021-02-17	Spain
N_203_K	N	203	ERR5530668	28881	G	A	1	2021-02-17	Spain
N_204_R	N	204	ERR5530668	28883	G	C	1	2021-02-17	Spain
N_235_F	N	235	ERR5530668	28977	C	T	1	2021-02-17	Spain
ORF1ab_82_NA	ORF1ab	82	ERR5530669	509	G	-GTCATGTTATGGTT	0,0626827	2021-02-12	Spain
ORF1ab_82_NA	ORF1ab	82	ERR5530669	509	G	-GTCATGTT	0,063657	2021-02-12	Spain
ORF1ab_455_*	ORF1ab	455	ERR5530669	1628	C	T	0,114815	2021-02-12	Spain
ORF1ab_793_NA	ORF1ab	793	ERR5530669	2644	C	-A	0,0632184	2021-02-12	Spain
ORF1ab_1125_S	ORF1ab	1125	ERR5530669	3638	G	A	0,0508475	2021-02-12	Spain
ORF1ab_1426_I	ORF1ab	1426	ERR5530669	4542	C	T	0,0767285	2021-02-12	Spain
ORF1ab_1631_V	ORF1ab	1631	ERR5530669	5157	C	T	0,0614267	2021-02-12	Spain
ORF1ab_1670_V	ORF1ab	1670	ERR5530669	5274	C	T	0,992417	2021-02-12	Spain
ORF1ab_1778_*	ORF1ab	1778	ERR5530669	5597	C	T	0,0876712	2021-02-12	Spain
ORF1ab_2336_NA	ORF1ab	2336	ERR5530669	7273	G	+T	0,0652174	2021-02-12	Spain
ORF1ab_2477_NA	ORF1ab	2477	ERR5530669	7696	T	-A	0,0568676	2021-02-12	Spain
ORF1ab_2516_NA	ORF1ab	2516	ERR5530669	7812	A	-T	0,0530612	2021-02-12	Spain
ORF1ab_2704_T	ORF1ab	2704	ERR5530669	8375	G	A	0,0851064	2021-02-12	Spain
ORF1ab_2756_A	ORF1ab	2756	ERR5530669	8531	A	G	0,0729614	2021-02-12	Spain
ORF1ab_3523_V	ORF1ab	3523	ERR5530669	10833	C	T	0,973077	2021-02-12	Spain
ORF1ab_3603_NA	ORF1ab	3603	ERR5530669	11074	C	+T	0,0757268	2021-02-12	Spain
ORF1ab_3849_NA	ORF1ab	3849	ERR5530669	11812	C	+A	0,0589939	2021-02-12	Spain
ORF1ab_85_L	ORF1ab	85	ERR5530669	13721	C	T	0,0574401	2021-02-12	Spain
ORF1ab_270_S	ORF1ab	270	ERR5530669	14277	G	T	0,05876	2021-02-12	Spain
ORF1ab_314_L	ORF1ab	314	ERR5530669	14408	C	T	0,999665	2021-02-12	Spain
ORF1ab_461_NA	ORF1ab	461	ERR5530669	14848	C	-TATTTG	0,0646866	2021-02-12	Spain
ORF1ab_1016_C	ORF1ab	1016	ERR5530669	16514	A	G	0,0739454	2021-02-12	Spain
ORF1ab_1245_NA	ORF1ab	1245	ERR5530669	17200	T	-TAAAA	0,096404	2021-02-12	Spain
ORF1ab_2172_NA	ORF1ab	2172	ERR5530669	19983	C	+T	0,0568182	2021-02-12	Spain
ORF1ab_2455_I	ORF1ab	2455	ERR5530669	20831	C	T	0,0893673	2021-02-12	Spain
ORF1ab_2531_S	ORF1ab	2531	ERR5530669	21058	C	T	0,0630785	2021-02-12	Spain
ORF1ab_2693_F	ORF1ab	2693	ERR5530669	21544	G	T	0,114184	2021-02-12	Spain
S_176_F	S	176	ERR5530669	22088	C	T	0,0576541	2021-02-12	Spain
S_222_V	S	222	ERR5530669	22227	C	T	0,993289	2021-02-12	Spain
S_297_NA	S	297	ERR5530669	22453	A	-G	0,0580913	2021-02-12	Spain
S_614_G	S	614	ERR5530669	23403	A	G	0,999576	2021-02-12	Spain
S_666_NA	S	666	ERR5530669	23560	T	-GGTGCAGGTA	0,0504112	2021-02-12	Spain
ORF8_18_*	ORF8	18	ERR5530669	27945	C	T	0,997299	2021-02-12	Spain
N_220_V	N	220	ERR5530669	28932	C	T	0,996158	2021-02-12	Spain
N_377_Y	N	377	ERR5530669	29402	G	T	0,995787	2021-02-12	Spain
ORF10_30_L	ORF10	30	ERR5530669	29645	G	T	0,996558	2021-02-12	Spain
ORF1ab_807_R	ORF1ab	807	ERR5530671	2685	T	G	1	2021-01-28	Spain
ORF1ab_899_D	ORF1ab	899	ERR5530671	2962	G	T	0,999113	2021-01-28	Spain
ORF1ab_1840_I	ORF1ab	1840	ERR5530671	5784	C	T	1	2021-01-28	Spain
ORF1ab_2144_NA	ORF1ab	2144	ERR5530671	6696	C	+T	0,0716368	2021-01-28	Spain
ORF1ab_314_L	ORF1ab	314	ERR5530671	14408	C	T	0,997067	2021-01-28	Spain
ORF1ab_833_NA	ORF1ab	833	ERR5530671	15965	G	+T	0,114762	2021-01-28	Spain
ORF1ab_1634_NA	ORF1ab	1634	ERR5530671	18368	G	+T	0,0673719	2021-01-28	Spain
ORF1ab_2237_F	ORF1ab	2237	ERR5530671	20176	G	T	1	2021-01-28	Spain
ORF1ab_2585_S	ORF1ab	2585	ERR5530671	21220	G	T	1	2021-01-28	Spain
S_18_F	S	18	ERR5530671	21614	C	T	1	2021-01-28	Spain
S_51_I	S	51	ERR5530671	21714	C	T	1	2021-01-28	Spain
S_222_V	S	222	ERR5530671	22227	C	T	1	2021-01-28	Spain
S_614_G	S	614	ERR5530671	23403	A	G	1	2021-01-28	Spain
ORF7a_95_*	ORF7a	95	ERR5530671	27676	G	T	0,99537	2021-01-28	Spain
ORF8_62_L	ORF8	62	ERR5530671	28077	G	T	0,998561	2021-01-28	Spain
N_220_V	N	220	ERR5530671	28932	C	T	1	2021-01-28	Spain
N_260_NA	N	260	ERR5530671	29051	C	+A	0,0977337	2021-01-28	Spain
ORF10_30_L	ORF10	30	ERR5530671	29645	G	T	0,998548	2021-01-28	Spain
ORF1ab_2144_NA	ORF1ab	2144	ERR5530673	6696	C	+T	0,0767206	2021-01-19	Spain
ORF1ab_3725_K	ORF1ab	3725	ERR5530673	11440	T	A	0,110345	2021-01-19	Spain
ORF1ab_314_L	ORF1ab	314	ERR5530673	14408	C	T	0,999663	2021-01-19	Spain
ORF1ab_833_NA	ORF1ab	833	ERR5530673	15965	G	+T	0,0870914	2021-01-19	Spain
ORF1ab_1143_S	ORF1ab	1143	ERR5530673	16895	A	G	0,994728	2021-01-19	Spain
S_222_V	S	222	ERR5530673	22227	C	T	1	2021-01-19	Spain
S_614_G	S	614	ERR5530673	23403	A	G	0,999546	2021-01-19	Spain
ORF8_40_Y	ORF8	40	ERR5530673	28011	C	T	0,998025	2021-01-19	Spain
N_220_V	N	220	ERR5530673	28932	C	T	1	2021-01-19	Spain
N_260_NA	N	260	ERR5530673	29051	C	+A	0,0515464	2021-01-19	Spain
N_365_S	N	365	ERR5530673	29366	C	T	0,997992	2021-01-19	Spain
ORF10_30_L	ORF10	30	ERR5530673	29645	G	T	0,999575	2021-01-19	Spain
ORF1ab_197_S	ORF1ab	197	ERR5530674	854	C	T	0,999061	2021-02-23	Spain
ORF1ab_1001_I	ORF1ab	1001	ERR5530674	3267	C	T	0,999191	2021-02-23	Spain
ORF1ab_1708_D	ORF1ab	1708	ERR5530674	5388	C	A	1	2021-02-23	Spain
ORF1ab_2230_T	ORF1ab	2230	ERR5530674	6954	T	C	1	2021-02-23	Spain
ORF1ab_3674_NA	ORF1ab	3674	ERR5530674	11287	G	-TCTGGTTTT	0,93359	2021-02-23	Spain
ORF1ab_218_L	ORF1ab	218	ERR5530674	14120	C	T	0,99902	2021-02-23	Spain
ORF1ab_314_L	ORF1ab	314	ERR5530674	14408	C	T	1	2021-02-23	Spain
ORF1ab_1975_S	ORF1ab	1975	ERR5530674	19390	C	T	1	2021-02-23	Spain
ORF1ab_2172_NA	ORF1ab	2172	ERR5530674	19983	C	+T	0,0522088	2021-02-23	Spain
S_68_NA	S	68	ERR5530674	21764	A	-TACATG	0,952834	2021-02-23	Spain
S_141_F	S	141	ERR5530674	21985	G	T	0,288117	2021-02-23	Spain
S_143_NA	S	143	ERR5530674	21990	T	-TTA	0,769792	2021-02-23	Spain
S_570_D	S	570	ERR5530674	23271	C	A	0,995109	2021-02-23	Spain
S_614_G	S	614	ERR5530674	23403	A	G	0,999575	2021-02-23	Spain
S_681_H	S	681	ERR5530674	23604	C	A	1	2021-02-23	Spain
S_716_I	S	716	ERR5530674	23709	C	T	0,999079	2021-02-23	Spain
S_982_A	S	982	ERR5530674	24506	T	G	1	2021-02-23	Spain
S_1118_H	S	1118	ERR5530674	24914	G	C	1	2021-02-23	Spain
ORF7b_12_NA	ORF7b	12	ERR5530674	27791	C	+T	0,0515873	2021-02-23	Spain
ORF8_27_*	ORF8	27	ERR5530674	27972	C	T	1	2021-02-23	Spain
ORF8_52_I	ORF8	52	ERR5530674	28048	G	T	1	2021-02-23	Spain
ORF8_68_*	ORF8	68	ERR5530674	28095	A	T	0,982492	2021-02-23	Spain
ORF8_73_C	ORF8	73	ERR5530674	28111	A	G	1	2021-02-23	Spain
N_3_H	N	3	ERR5530674	28280	G	C	0,998737	2021-02-23	Spain
N_3_V	N	3	ERR5530674	28281	A	T	0,997892	2021-02-23	Spain
N_3_E	N	3	ERR5530674	28282	T	A	0,998737	2021-02-23	Spain
ORF1ab_878_D	ORF1ab	878	ERR5530675	2898	C	A	0,993485	2021-02-03	Spain
ORF1ab_2007_I	ORF1ab	2007	ERR5530675	6285	C	T	0,982671	2021-02-03	Spain
ORF1ab_2144_NA	ORF1ab	2144	ERR5530675	6696	C	+T	0,0875153	2021-02-03	Spain
ORF1ab_314_L	ORF1ab	314	ERR5530675	14408	C	T	0,99902	2021-02-03	Spain
ORF1ab_833_NA	ORF1ab	833	ERR5530675	15965	G	+T	0,0508031	2021-02-03	Spain
ORF1ab_1400_R	ORF1ab	1400	ERR5530675	17666	A	G	0,993266	2021-02-03	Spain
S_614_G	S	614	ERR5530675	23403	A	G	0,998016	2021-02-03	Spain
S_1163_Y	S	1163	ERR5530675	25049	G	T	0,966211	2021-02-03	Spain
N_205_I	N	205	ERR5530675	28887	C	T	0,968047	2021-02-03	Spain
N_260_NA	N	260	ERR5530675	29051	C	+A	0,0691538	2021-02-03	Spain
ORF1ab_730_F	ORF1ab	730	ERR5530676	2453	C	T	1	2021-02-24	Spain
ORF1ab_1001_I	ORF1ab	1001	ERR5530676	3267	C	T	1	2021-02-24	Spain
ORF1ab_1708_D	ORF1ab	1708	ERR5530676	5388	C	A	1	2021-02-24	Spain
ORF1ab_2144_NA	ORF1ab	2144	ERR5530676	6696	C	+T	0,0550459	2021-02-24	Spain
ORF1ab_2230_T	ORF1ab	2230	ERR5530676	6954	T	C	1	2021-02-24	Spain
ORF1ab_2981_F	ORF1ab	2981	ERR5530676	9207	C	T	0,996544	2021-02-24	Spain
ORF1ab_3674_NA	ORF1ab	3674	ERR5530676	11287	G	-TCTGGTTTT	0,941019	2021-02-24	Spain
ORF1ab_314_L	ORF1ab	314	ERR5530676	14408	C	T	0,997263	2021-02-24	Spain
ORF1ab_1727_L	ORF1ab	1727	ERR5530676	18647	C	T	0,996608	2021-02-24	Spain
ORF1ab_2172_NA	ORF1ab	2172	ERR5530676	19983	C	+T	0,0567568	2021-02-24	Spain
S_68_NA	S	68	ERR5530676	21764	A	-TACATG	0,942522	2021-02-24	Spain
S_143_NA	S	143	ERR5530676	21990	T	-TTA	0,749153	2021-02-24	Spain
S_570_D	S	570	ERR5530676	23271	C	A	1	2021-02-24	Spain
S_614_G	S	614	ERR5530676	23403	A	G	1	2021-02-24	Spain
S_681_H	S	681	ERR5530676	23604	C	A	1	2021-02-24	Spain
S_716_I	S	716	ERR5530676	23709	C	T	0,998155	2021-02-24	Spain
S_982_A	S	982	ERR5530676	24506	T	G	1	2021-02-24	Spain
S_1118_H	S	1118	ERR5530676	24914	G	C	0,998765	2021-02-24	Spain
ORF8_27_*	ORF8	27	ERR5530676	27972	C	T	1	2021-02-24	Spain
ORF8_52_I	ORF8	52	ERR5530676	28048	G	T	1	2021-02-24	Spain
ORF8_73_C	ORF8	73	ERR5530676	28111	A	G	0,998249	2021-02-24	Spain
N_3_H	N	3	ERR5530676	28280	G	C	0,997862	2021-02-24	Spain
N_3_V	N	3	ERR5530676	28281	A	T	0,997866	2021-02-24	Spain
N_3_E	N	3	ERR5530676	28282	T	A	0,997866	2021-02-24	Spain
ORF1ab_1184_A	ORF1ab	1184	ERR5530677	3816	A	C	0,990431	2021-01-19	Spain
ORF1ab_2144_NA	ORF1ab	2144	ERR5530677	6696	C	+T	0,0806318	2021-01-19	Spain
ORF1ab_314_L	ORF1ab	314	ERR5530677	14408	C	T	0,999446	2021-01-19	Spain
ORF1ab_833_NA	ORF1ab	833	ERR5530677	15965	G	+T	0,0942865	2021-01-19	Spain
ORF1ab_1634_NA	ORF1ab	1634	ERR5530677	18368	G	+T	0,0519945	2021-01-19	Spain
S_18_F	S	18	ERR5530677	21614	C	T	1	2021-01-19	Spain
S_222_V	S	222	ERR5530677	22227	C	T	1	2021-01-19	Spain
S_614_G	S	614	ERR5530677	23403	A	G	1	2021-01-19	Spain
S_679_K	S	679	ERR5530677	23599	T	A	0,99823	2021-01-19	Spain
ORF7a_23_F	ORF7a	23	ERR5530677	27461	G	T	1	2021-01-19	Spain
N_220_V	N	220	ERR5530677	28932	C	T	1	2021-01-19	Spain
N_260_NA	N	260	ERR5530677	29051	C	+A	0,0730994	2021-01-19	Spain
ORF10_30_L	ORF10	30	ERR5530677	29645	G	T	1	2021-01-19	Spain
ORF1ab_1113_Y	ORF1ab	1113	ERR5530678	3602	C	T	0,994941	2021-02-05	Spain
ORF1ab_1822_I	ORF1ab	1822	ERR5530678	5730	C	T	0,999249	2021-02-05	Spain
ORF1ab_314_L	ORF1ab	314	ERR5530678	14408	C	T	1	2021-02-05	Spain
S_98_F	S	98	ERR5530678	21855	C	T	0,99686	2021-02-05	Spain
S_614_G	S	614	ERR5530678	23403	A	G	0,999131	2021-02-05	Spain
S_676_A	S	676	ERR5530678	23588	A	G	0,988235	2021-02-05	Spain
ORF3a_38_R	ORF3a	38	ERR5530678	25505	A	G	0,979876	2021-02-05	Spain
ORF3a_172_R	ORF3a	172	ERR5530678	25906	G	C	0,998801	2021-02-05	Spain
ORF3a_202_L	ORF3a	202	ERR5530678	25996	G	T	0,998578	2021-02-05	Spain
N_199_L	N	199	ERR5530678	28869	C	T	0,997951	2021-02-05	Spain
N_377_Y	N	377	ERR5530678	29402	G	T	0,993039	2021-02-05	Spain
ORF1ab_730_F	ORF1ab	730	ERR5530680	2453	C	T	0,997337	2021-02-14	Spain
ORF1ab_1001_I	ORF1ab	1001	ERR5530680	3267	C	T	1	2021-02-14	Spain
ORF1ab_1291_F	ORF1ab	1291	ERR5530680	4136	G	T	0,999348	2021-02-14	Spain
ORF1ab_1708_D	ORF1ab	1708	ERR5530680	5388	C	A	1	2021-02-14	Spain
ORF1ab_1893_Y	ORF1ab	1893	ERR5530680	5942	G	T	1	2021-02-14	Spain
ORF1ab_2230_T	ORF1ab	2230	ERR5530680	6954	T	C	1	2021-02-14	Spain
ORF1ab_3674_NA	ORF1ab	3674	ERR5530680	11287	G	-TCTGGTTTT	0,937202	2021-02-14	Spain
ORF1ab_314_L	ORF1ab	314	ERR5530680	14408	C	T	1	2021-02-14	Spain
ORF1ab_1546_H	ORF1ab	1546	ERR5530680	18105	G	T	1	2021-02-14	Spain
ORF1ab_2576_G	ORF1ab	2576	ERR5530680	21194	A	G	1	2021-02-14	Spain
S_68_NA	S	68	ERR5530680	21764	A	-TACATG	0,950481	2021-02-14	Spain
S_143_NA	S	143	ERR5530680	21990	T	-TTA	0,683658	2021-02-14	Spain
S_570_D	S	570	ERR5530680	23271	C	A	0,999401	2021-02-14	Spain
S_614_G	S	614	ERR5530680	23403	A	G	0,99804	2021-02-14	Spain
S_681_H	S	681	ERR5530680	23604	C	A	1	2021-02-14	Spain
S_716_I	S	716	ERR5530680	23709	C	T	1	2021-02-14	Spain
S_982_A	S	982	ERR5530680	24506	T	G	0,999175	2021-02-14	Spain
S_1118_H	S	1118	ERR5530680	24914	G	C	0,998366	2021-02-14	Spain
ORF7a_20_N	ORF7a	20	ERR5530680	27451	T	A	0,996917	2021-02-14	Spain
ORF8_27_*	ORF8	27	ERR5530680	27972	C	T	1	2021-02-14	Spain
ORF8_52_I	ORF8	52	ERR5530680	28048	G	T	1	2021-02-14	Spain
ORF8_73_C	ORF8	73	ERR5530680	28111	A	G	1	2021-02-14	Spain
N_3_H	N	3	ERR5530680	28280	G	C	0,994293	2021-02-14	Spain
N_3_V	N	3	ERR5530680	28281	A	T	0,996198	2021-02-14	Spain
N_3_E	N	3	ERR5530680	28282	T	A	0,995567	2021-02-14	Spain
N_203_K	N	203	ERR5530680	28881	G	A	1	2021-02-14	Spain
N_204_R	N	204	ERR5530680	28883	G	C	1	2021-02-14	Spain
N_235_F	N	235	ERR5530680	28977	C	T	1	2021-02-14	Spain
ORF10_4_V	ORF10	4	ERR5530680	29567	A	G	1	2021-02-14	Spain
ORF1ab_1184_A	ORF1ab	1184	ERR5530681	3816	A	C	1	2021-01-19	Spain
ORF1ab_2144_NA	ORF1ab	2144	ERR5530681	6696	C	+T	0,0613819	2021-01-19	Spain
ORF1ab_4023_NA	ORF1ab	4023	ERR5530681	12333	C	-A	0,0628272	2021-01-19	Spain
ORF1ab_314_L	ORF1ab	314	ERR5530681	14408	C	T	1	2021-01-19	Spain
ORF1ab_2172_NA	ORF1ab	2172	ERR5530681	19983	C	+T	0,0555556	2021-01-19	Spain
S_18_F	S	18	ERR5530681	21614	C	T	1	2021-01-19	Spain
S_222_V	S	222	ERR5530681	22227	C	T	0,996552	2021-01-19	Spain
S_614_G	S	614	ERR5530681	23403	A	G	1	2021-01-19	Spain
S_679_K	S	679	ERR5530681	23599	T	A	1	2021-01-19	Spain
ORF7a_23_F	ORF7a	23	ERR5530681	27461	G	T	0,99843	2021-01-19	Spain
N_220_V	N	220	ERR5530681	28932	C	T	1	2021-01-19	Spain
N_260_NA	N	260	ERR5530681	29051	C	+A	0,0586319	2021-01-19	Spain
ORF10_30_L	ORF10	30	ERR5530681	29645	G	T	0,998929	2021-01-19	Spain
ORF1ab_730_F	ORF1ab	730	ERR5530682	2453	C	T	0,998684	2021-02-05	Spain
ORF1ab_743_D	ORF1ab	743	ERR5530682	2494	G	T	0,992857	2021-02-05	Spain
ORF1ab_865_S	ORF1ab	865	ERR5530682	2858	G	A	0,996653	2021-02-05	Spain
ORF1ab_1001_I	ORF1ab	1001	ERR5530682	3267	C	T	0,997145	2021-02-05	Spain
ORF1ab_1708_D	ORF1ab	1708	ERR5530682	5388	C	A	0,998329	2021-02-05	Spain
ORF1ab_2144_NA	ORF1ab	2144	ERR5530682	6696	C	+T	0,0509194	2021-02-05	Spain
ORF1ab_2230_T	ORF1ab	2230	ERR5530682	6954	T	C	0,998679	2021-02-05	Spain
ORF1ab_3674_NA	ORF1ab	3674	ERR5530682	11287	G	-TCTGGTTTT	0,951706	2021-02-05	Spain
ORF1ab_251_N	ORF1ab	251	ERR5530682	14218	G	A	0,971154	2021-02-05	Spain
ORF1ab_314_L	ORF1ab	314	ERR5530682	14408	C	T	1	2021-02-05	Spain
ORF1ab_2172_NA	ORF1ab	2172	ERR5530682	19983	C	+T	0,0525813	2021-02-05	Spain
S_68_NA	S	68	ERR5530682	21764	A	-TACATG	0,922054	2021-02-05	Spain
S_143_NA	S	143	ERR5530682	21990	T	-TTA	0,770509	2021-02-05	Spain
S_501_Y	S	501	ERR5530682	23063	A	T	1	2021-02-05	Spain
S_570_D	S	570	ERR5530682	23271	C	A	0,994126	2021-02-05	Spain
S_614_G	S	614	ERR5530682	23403	A	G	0,998305	2021-02-05	Spain
S_681_H	S	681	ERR5530682	23604	C	A	0,998943	2021-02-05	Spain
S_716_I	S	716	ERR5530682	23709	C	T	0,996479	2021-02-05	Spain
S_982_A	S	982	ERR5530682	24506	T	G	0,997151	2021-02-05	Spain
S_1118_H	S	1118	ERR5530682	24914	G	C	0,99105	2021-02-05	Spain
ORF8_27_*	ORF8	27	ERR5530682	27972	C	T	0,995305	2021-02-05	Spain
ORF8_52_I	ORF8	52	ERR5530682	28048	G	T	0,991655	2021-02-05	Spain
ORF8_73_C	ORF8	73	ERR5530682	28111	A	G	0,993421	2021-02-05	Spain
N_3_H	N	3	ERR5530682	28280	G	C	0,995449	2021-02-05	Spain
N_3_V	N	3	ERR5530682	28281	A	T	0,995449	2021-02-05	Spain
N_3_E	N	3	ERR5530682	28282	T	A	0,994318	2021-02-05	Spain
N_203_K	N	203	ERR5530682	28881	G	A	0,991209	2021-02-05	Spain
N_204_R	N	204	ERR5530682	28883	G	C	0,995614	2021-02-05	Spain
N_235_F	N	235	ERR5530682	28977	C	T	0,995893	2021-02-05	Spain
N_365_Q	N	365	ERR5530682	29367	C	A	0,986301	2021-02-05	Spain
ORF1ab_1184_A	ORF1ab	1184	ERR5530683	3816	A	C	0,990385	2021-01-19	Spain
ORF1ab_2144_NA	ORF1ab	2144	ERR5530683	6696	C	+T	0,0863146	2021-01-19	Spain
ORF1ab_314_L	ORF1ab	314	ERR5530683	14408	C	T	1	2021-01-19	Spain
ORF1ab_833_NA	ORF1ab	833	ERR5530683	15965	G	+T	0,0682196	2021-01-19	Spain
S_18_F	S	18	ERR5530683	21614	C	T	0,997041	2021-01-19	Spain
S_222_V	S	222	ERR5530683	22227	C	T	1	2021-01-19	Spain
S_614_G	S	614	ERR5530683	23403	A	G	0,998708	2021-01-19	Spain
S_679_K	S	679	ERR5530683	23599	T	A	1	2021-01-19	Spain
ORF7a_23_F	ORF7a	23	ERR5530683	27461	G	T	0,995714	2021-01-19	Spain
N_220_V	N	220	ERR5530683	28932	C	T	1	2021-01-19	Spain
N_260_NA	N	260	ERR5530683	29051	C	+A	0,0826953	2021-01-19	Spain
ORF10_30_L	ORF10	30	ERR5530683	29645	G	T	0,999077	2021-01-19	Spain
ORF1ab_519_S	ORF1ab	519	ERR5530684	1820	G	A	0,998081	2021-02-19	Spain
ORF1ab_989_C	ORF1ab	989	ERR5530684	3230	G	T	0,99893	2021-02-19	Spain
ORF1ab_1043_V	ORF1ab	1043	ERR5530684	3393	C	T	0,0601156	2021-02-19	Spain
ORF1ab_2144_NA	ORF1ab	2144	ERR5530684	6696	C	+T	0,0753228	2021-02-19	Spain
ORF1ab_3603_NA	ORF1ab	3603	ERR5530684	11074	C	+T	0,0942201	2021-02-19	Spain
ORF1ab_3606_NA	ORF1ab	3606	ERR5530684	11082	T	-G	0,0645412	2021-02-19	Spain
ORF1ab_3606_F	ORF1ab	3606	ERR5530684	11083	G	T	0,989943	2021-02-19	Spain
ORF1ab_314_L	ORF1ab	314	ERR5530684	14408	C	T	1	2021-02-19	Spain
ORF1ab_576_S	ORF1ab	576	ERR5530684	15193	G	T	0,0769231	2021-02-19	Spain
ORF1ab_2205_A	ORF1ab	2205	ERR5530684	20080	T	G	0,99569	2021-02-19	Spain
S_95_I	S	95	ERR5530684	21846	C	T	0,99866	2021-02-19	Spain
S_222_V	S	222	ERR5530684	22227	C	T	1	2021-02-19	Spain
S_614_G	S	614	ERR5530684	23403	A	G	0,998864	2021-02-19	Spain
S_1071_L	S	1071	ERR5530684	24774	A	T	0,995028	2021-02-19	Spain
ORF3a_21_N	ORF3a	21	ERR5530684	25455	G	T	0,999253	2021-02-19	Spain
ORF3a_223_N	ORF3a	223	ERR5530684	26060	C	A	1	2021-02-19	Spain
N_260_NA	N	260	ERR5530684	29051	C	+A	0,0592275	2021-02-19	Spain
ORF10_30_L	ORF10	30	ERR5530684	29645	G	T	0,99754	2021-02-19	Spain
ORF1ab_730_F	ORF1ab	730	ERR5530686	2453	C	T	0,978723	2021-02-26	Spain
ORF1ab_743_D	ORF1ab	743	ERR5530686	2494	G	T	0,982063	2021-02-26	Spain
ORF1ab_865_S	ORF1ab	865	ERR5530686	2858	G	A	0,964013	2021-02-26	Spain
ORF1ab_1001_I	ORF1ab	1001	ERR5530686	3267	C	T	0,999275	2021-02-26	Spain
ORF1ab_1708_D	ORF1ab	1708	ERR5530686	5388	C	A	1	2021-02-26	Spain
ORF1ab_2230_T	ORF1ab	2230	ERR5530686	6954	T	C	1	2021-02-26	Spain
ORF1ab_2803_L	ORF1ab	2803	ERR5530686	8673	C	T	0,157767	2021-02-26	Spain
ORF1ab_3357_V	ORF1ab	3357	ERR5530686	10335	C	T	0,0609319	2021-02-26	Spain
ORF1ab_3674_NA	ORF1ab	3674	ERR5530686	11287	G	-TCTGGTTTT	0,927825	2021-02-26	Spain
ORF1ab_314_L	ORF1ab	314	ERR5530686	14408	C	T	1	2021-02-26	Spain
ORF1ab_2172_NA	ORF1ab	2172	ERR5530686	19983	C	+T	0,075188	2021-02-26	Spain
S_68_NA	S	68	ERR5530686	21764	A	-TACATG	0,933464	2021-02-26	Spain
S_143_NA	S	143	ERR5530686	21990	T	-TTA	0,742029	2021-02-26	Spain
S_570_D	S	570	ERR5530686	23271	C	A	1	2021-02-26	Spain
S_614_G	S	614	ERR5530686	23403	A	G	0,999351	2021-02-26	Spain
S_681_H	S	681	ERR5530686	23604	C	A	0,997315	2021-02-26	Spain
S_716_I	S	716	ERR5530686	23709	C	T	0,996678	2021-02-26	Spain
S_982_A	S	982	ERR5530686	24506	T	G	1	2021-02-26	Spain
S_1118_H	S	1118	ERR5530686	24914	G	C	1	2021-02-26	Spain
ORF8_27_*	ORF8	27	ERR5530686	27972	C	T	1	2021-02-26	Spain
ORF8_52_I	ORF8	52	ERR5530686	28048	G	T	1	2021-02-26	Spain
ORF8_73_C	ORF8	73	ERR5530686	28111	A	G	1	2021-02-26	Spain
N_3_H	N	3	ERR5530686	28280	G	C	1	2021-02-26	Spain
N_3_V	N	3	ERR5530686	28281	A	T	0,999317	2021-02-26	Spain
N_3_E	N	3	ERR5530686	28282	T	A	1	2021-02-26	Spain
ORF1ab_1113_Y	ORF1ab	1113	ERR5530687	3602	C	T	0,997317	2021-02-05	Spain
ORF1ab_1822_I	ORF1ab	1822	ERR5530687	5730	C	T	0,996026	2021-02-05	Spain
ORF1ab_3451_S	ORF1ab	3451	ERR5530687	10618	G	T	0,994223	2021-02-05	Spain
ORF1ab_4174_I	ORF1ab	4174	ERR5530687	12786	C	T	0,963616	2021-02-05	Spain
ORF1ab_314_L	ORF1ab	314	ERR5530687	14408	C	T	1	2021-02-05	Spain
S_98_F	S	98	ERR5530687	21855	C	T	0,995606	2021-02-05	Spain
S_614_G	S	614	ERR5530687	23403	A	G	0,999455	2021-02-05	Spain
ORF3a_38_R	ORF3a	38	ERR5530687	25505	A	G	0,989348	2021-02-05	Spain
ORF3a_172_R	ORF3a	172	ERR5530687	25906	G	C	0,99927	2021-02-05	Spain
ORF3a_202_L	ORF3a	202	ERR5530687	25996	G	T	0,999413	2021-02-05	Spain
N_199_L	N	199	ERR5530687	28869	C	T	0,998623	2021-02-05	Spain
N_252_V	N	252	ERR5530687	29028	C	T	0,997585	2021-02-05	Spain
N_377_Y	N	377	ERR5530687	29402	G	T	0,99628	2021-02-05	Spain
ORF1ab_692_F	ORF1ab	692	ERR5530688	2340	C	T	0,527881	2021-02-19	Spain
ORF1ab_1881_I	ORF1ab	1881	ERR5530688	5907	C	T	1	2021-02-19	Spain
ORF1ab_3617_S	ORF1ab	3617	ERR5530688	11114	G	A	1	2021-02-19	Spain
ORF1ab_3674_NA	ORF1ab	3674	ERR5530688	11287	G	-TCTGGTTTT	0,951745	2021-02-19	Spain
ORF1ab_314_L	ORF1ab	314	ERR5530688	14408	C	T	1	2021-02-19	Spain
ORF1ab_2172_NA	ORF1ab	2172	ERR5530688	19983	C	+T	0,0587121	2021-02-19	Spain
S_18_F	S	18	ERR5530688	21614	C	T	1	2021-02-19	Spain
S_148_T	S	148	ERR5530688	22005	A	C	0,994872	2021-02-19	Spain
S_614_G	S	614	ERR5530688	23403	A	G	1	2021-02-19	Spain
S_688_V	S	688	ERR5530688	23625	C	T	1	2021-02-19	Spain
S_769_R	S	769	ERR5530688	23867	G	A	1	2021-02-19	Spain
S_1027_I	S	1027	ERR5530688	24642	C	T	1	2021-02-19	Spain
ORF3a_180_F	ORF3a	180	ERR5530688	25931	C	T	0,998742	2021-02-19	Spain
ORF8_11_I	ORF8	11	ERR5530688	27925	C	T	1	2021-02-19	Spain
N_8_Y	N	8	ERR5530688	28295	A	T	0,997473	2021-02-19	Spain
N_157_V	N	157	ERR5530688	28742	A	G	0,998369	2021-02-19	Spain
N_398_V	N	398	ERR5530688	29466	C	T	0,998639	2021-02-19	Spain
ORF1ab_598_V	ORF1ab	598	ERR5530689	2057	A	G	0,989011	2021-01-27	Spain
ORF1ab_773_V	ORF1ab	773	ERR5530689	2583	C	T	0,966777	2021-01-27	Spain
ORF1ab_898_G	ORF1ab	898	ERR5530689	2958	A	G	0,999063	2021-01-27	Spain
ORF1ab_977_D	ORF1ab	977	ERR5530689	3196	A	C	0,0637776	2021-01-27	Spain
ORF1ab_2144_NA	ORF1ab	2144	ERR5530689	6696	C	+T	0,077458	2021-01-27	Spain
ORF1ab_2634_T	ORF1ab	2634	ERR5530689	8166	T	C	0,999423	2021-01-27	Spain
ORF1ab_3452_NA	ORF1ab	3452	ERR5530689	10619	C	+A	0,0508269	2021-01-27	Spain
ORF1ab_314_L	ORF1ab	314	ERR5530689	14408	C	T	0,999559	2021-01-27	Spain
ORF1ab_833_NA	ORF1ab	833	ERR5530689	15965	G	+T	0,11971	2021-01-27	Spain
ORF1ab_1634_NA	ORF1ab	1634	ERR5530689	18368	G	+T	0,0578917	2021-01-27	Spain
ORF1ab_2017_F	ORF1ab	2017	ERR5530689	19518	G	T	1	2021-01-27	Spain
S_222_V	S	222	ERR5530689	22227	C	T	1	2021-01-27	Spain
S_614_G	S	614	ERR5530689	23403	A	G	0,999251	2021-01-27	Spain
S_677_H	S	677	ERR5530689	23593	G	T	0,998934	2021-01-27	Spain
ORF3a_202_L	ORF3a	202	ERR5530689	25996	G	T	0,99661	2021-01-27	Spain
N_220_V	N	220	ERR5530689	28932	C	T	1	2021-01-27	Spain
N_260_NA	N	260	ERR5530689	29051	C	+A	0,0676077	2021-01-27	Spain
N_300_Y	N	300	ERR5530689	29171	C	T	0,998403	2021-01-27	Spain
ORF10_30_L	ORF10	30	ERR5530689	29645	G	T	0,998624	2021-01-27	Spain
ORF1ab_1001_I	ORF1ab	1001	ERR5530690	3267	C	T	0,997748	2021-02-09	Spain
ORF1ab_1708_D	ORF1ab	1708	ERR5530690	5388	C	A	0,998943	2021-02-09	Spain
ORF1ab_2230_T	ORF1ab	2230	ERR5530690	6954	T	C	0,997519	2021-02-09	Spain
ORF1ab_3674_NA	ORF1ab	3674	ERR5530690	11287	G	-TCTGGTTTT	0,958624	2021-02-09	Spain
ORF1ab_314_L	ORF1ab	314	ERR5530690	14408	C	T	1	2021-02-09	Spain
ORF1ab_2172_NA	ORF1ab	2172	ERR5530690	19983	C	+T	0,0524444	2021-02-09	Spain
S_68_NA	S	68	ERR5530690	21764	A	-TACATG	0,930926	2021-02-09	Spain
S_143_NA	S	143	ERR5530690	21990	T	-TTA	0,766319	2021-02-09	Spain
S_501_Y	S	501	ERR5530690	23063	A	T	1	2021-02-09	Spain
S_570_D	S	570	ERR5530690	23271	C	A	1	2021-02-09	Spain
S_614_G	S	614	ERR5530690	23403	A	G	0,997222	2021-02-09	Spain
S_681_H	S	681	ERR5530690	23604	C	A	1	2021-02-09	Spain
S_716_I	S	716	ERR5530690	23709	C	T	0,994048	2021-02-09	Spain
S_982_A	S	982	ERR5530690	24506	T	G	0,996255	2021-02-09	Spain
S_1006_I	S	1006	ERR5530690	24579	C	T	0,103111	2021-02-09	Spain
S_1118_H	S	1118	ERR5530690	24914	G	C	0,991684	2021-02-09	Spain
ORF3a_64_I	ORF3a	64	ERR5530690	25583	C	T	0,985816	2021-02-09	Spain
ORF8_27_*	ORF8	27	ERR5530690	27972	C	T	0,997245	2021-02-09	Spain
ORF8_52_I	ORF8	52	ERR5530690	28048	G	T	0,996947	2021-02-09	Spain
ORF8_73_C	ORF8	73	ERR5530690	28111	A	G	0,98995	2021-02-09	Spain
N_3_H	N	3	ERR5530690	28280	G	C	0,996068	2021-02-09	Spain
N_3_V	N	3	ERR5530690	28281	A	T	0,996058	2021-02-09	Spain
N_3_E	N	3	ERR5530690	28282	T	A	0,997386	2021-02-09	Spain
N_203_K	N	203	ERR5530690	28881	G	A	0,995169	2021-02-09	Spain
N_204_R	N	204	ERR5530690	28883	G	C	1	2021-02-09	Spain
N_235_F	N	235	ERR5530690	28977	C	T	0,996528	2021-02-09	Spain
ORF1ab_83_Y	ORF1ab	83	ERR5530691	512	C	T	0,998174	2021-02-20	Spain
ORF1ab_1184_A	ORF1ab	1184	ERR5530691	3816	A	C	1	2021-02-20	Spain
ORF1ab_3210_F	ORF1ab	3210	ERR5530691	9893	C	T	1	2021-02-20	Spain
ORF1ab_3618_V	ORF1ab	3618	ERR5530691	11117	A	G	0,997258	2021-02-20	Spain
ORF1ab_314_L	ORF1ab	314	ERR5530691	14408	C	T	1	2021-02-20	Spain
S_18_F	S	18	ERR5530691	21614	C	T	1	2021-02-20	Spain
S_222_V	S	222	ERR5530691	22227	C	T	1	2021-02-20	Spain
S_614_G	S	614	ERR5530691	23403	A	G	0,998992	2021-02-20	Spain
S_679_K	S	679	ERR5530691	23599	T	A	0,993893	2021-02-20	Spain
ORF7a_23_F	ORF7a	23	ERR5530691	27461	G	T	0,998812	2021-02-20	Spain
ORF10_30_L	ORF10	30	ERR5530691	29645	G	T	0,998817	2021-02-20	Spain
ORF1ab_1184_A	ORF1ab	1184	ERR5530692	3816	A	C	0,998069	2021-01-19	Spain
ORF1ab_2144_NA	ORF1ab	2144	ERR5530692	6696	C	+T	0,0765795	2021-01-19	Spain
ORF1ab_3618_V	ORF1ab	3618	ERR5530692	11117	A	G	0,996947	2021-01-19	Spain
ORF1ab_314_L	ORF1ab	314	ERR5530692	14408	C	T	1	2021-01-19	Spain
ORF1ab_833_NA	ORF1ab	833	ERR5530692	15965	G	+T	0,117739	2021-01-19	Spain
ORF1ab_1634_NA	ORF1ab	1634	ERR5530692	18368	G	+T	0,061674	2021-01-19	Spain
S_18_F	S	18	ERR5530692	21614	C	T	1	2021-01-19	Spain
S_222_V	S	222	ERR5530692	22227	C	T	1	2021-01-19	Spain
S_614_G	S	614	ERR5530692	23403	A	G	1	2021-01-19	Spain
S_679_K	S	679	ERR5530692	23599	T	A	0,998403	2021-01-19	Spain
ORF7a_23_F	ORF7a	23	ERR5530692	27461	G	T	0,994059	2021-01-19	Spain
N_220_V	N	220	ERR5530692	28932	C	T	1	2021-01-19	Spain
ORF10_30_L	ORF10	30	ERR5530692	29645	G	T	0,996595	2021-01-19	Spain
ORF1ab_730_F	ORF1ab	730	ERR5530693	2453	C	T	0,995506	2021-02-10	Spain
ORF1ab_1001_I	ORF1ab	1001	ERR5530693	3267	C	T	0,994302	2021-02-10	Spain
ORF1ab_1157_G	ORF1ab	1157	ERR5530693	3735	A	G	0,143451	2021-02-10	Spain
ORF1ab_1291_F	ORF1ab	1291	ERR5530693	4136	G	T	0,991551	2021-02-10	Spain
ORF1ab_1708_D	ORF1ab	1708	ERR5530693	5388	C	A	0,997118	2021-02-10	Spain
ORF1ab_1893_Y	ORF1ab	1893	ERR5530693	5942	G	T	0,981818	2021-02-10	Spain
ORF1ab_2230_T	ORF1ab	2230	ERR5530693	6954	T	C	0,998165	2021-02-10	Spain
ORF1ab_3674_NA	ORF1ab	3674	ERR5530693	11287	G	-TCTGGTTTT	0,973207	2021-02-10	Spain
ORF1ab_314_L	ORF1ab	314	ERR5530693	14408	C	T	1	2021-02-10	Spain
ORF1ab_1546_H	ORF1ab	1546	ERR5530693	18105	G	T	0,990291	2021-02-10	Spain
ORF1ab_2576_G	ORF1ab	2576	ERR5530693	21194	A	G	0,994253	2021-02-10	Spain
S_68_NA	S	68	ERR5530693	21764	A	-TACATG	0,92987	2021-02-10	Spain
S_143_NA	S	143	ERR5530693	21990	T	-TTA	0,79684	2021-02-10	Spain
S_501_Y	S	501	ERR5530693	23063	A	T	1	2021-02-10	Spain
S_570_D	S	570	ERR5530693	23271	C	A	0,995627	2021-02-10	Spain
S_614_G	S	614	ERR5530693	23403	A	G	1	2021-02-10	Spain
S_681_H	S	681	ERR5530693	23604	C	A	0,996047	2021-02-10	Spain
S_716_I	S	716	ERR5530693	23709	C	T	0,997792	2021-02-10	Spain
S_982_A	S	982	ERR5530693	24506	T	G	0,99711	2021-02-10	Spain
S_1118_H	S	1118	ERR5530693	24914	G	C	0,98748	2021-02-10	Spain
ORF7a_20_N	ORF7a	20	ERR5530693	27451	T	A	0,990234	2021-02-10	Spain
ORF8_27_*	ORF8	27	ERR5530693	27972	C	T	0,986637	2021-02-10	Spain
ORF8_52_I	ORF8	52	ERR5530693	28048	G	T	0,989474	2021-02-10	Spain
ORF8_73_C	ORF8	73	ERR5530693	28111	A	G	0,990169	2021-02-10	Spain
N_3_H	N	3	ERR5530693	28280	G	C	0,985567	2021-02-10	Spain
N_3_V	N	3	ERR5530693	28281	A	T	0,989669	2021-02-10	Spain
N_3_E	N	3	ERR5530693	28282	T	A	0,985626	2021-02-10	Spain
N_203_K	N	203	ERR5530693	28881	G	A	0,998069	2021-02-10	Spain
N_204_R	N	204	ERR5530693	28883	G	C	0,998077	2021-02-10	Spain
N_235_F	N	235	ERR5530693	28977	C	T	1	2021-02-10	Spain
ORF1ab_730_F	ORF1ab	730	ERR5530695	2453	C	T	1	2021-02-18	Spain
ORF1ab_1001_I	ORF1ab	1001	ERR5530695	3267	C	T	1	2021-02-18	Spain
ORF1ab_1291_F	ORF1ab	1291	ERR5530695	4136	G	T	1	2021-02-18	Spain
ORF1ab_1708_D	ORF1ab	1708	ERR5530695	5388	C	A	1	2021-02-18	Spain
ORF1ab_2230_T	ORF1ab	2230	ERR5530695	6954	T	C	1	2021-02-18	Spain
ORF1ab_3674_NA	ORF1ab	3674	ERR5530695	11287	G	-TCTGGTTTT	0,938298	2021-02-18	Spain
ORF1ab_314_L	ORF1ab	314	ERR5530695	14408	C	T	0,998926	2021-02-18	Spain
ORF1ab_976_S	ORF1ab	976	ERR5530695	16393	C	T	0,996169	2021-02-18	Spain
ORF1ab_2172_NA	ORF1ab	2172	ERR5530695	19983	C	+T	0,0699187	2021-02-18	Spain
ORF1ab_2576_G	ORF1ab	2576	ERR5530695	21194	A	G	1	2021-02-18	Spain
S_68_NA	S	68	ERR5530695	21764	A	-TACATG	0,929338	2021-02-18	Spain
S_143_NA	S	143	ERR5530695	21990	T	-TTA	0,727642	2021-02-18	Spain
S_501_Y	S	501	ERR5530695	23063	A	T	1	2021-02-18	Spain
S_570_D	S	570	ERR5530695	23271	C	A	0,999053	2021-02-18	Spain
S_614_G	S	614	ERR5530695	23403	A	G	0,999007	2021-02-18	Spain
S_681_H	S	681	ERR5530695	23604	C	A	1	2021-02-18	Spain
S_716_I	S	716	ERR5530695	23709	C	T	1	2021-02-18	Spain
S_982_A	S	982	ERR5530695	24506	T	G	1	2021-02-18	Spain
S_1118_H	S	1118	ERR5530695	24914	G	C	0,998361	2021-02-18	Spain
ORF7a_106_V	ORF7a	106	ERR5530695	27710	C	T	0,995781	2021-02-18	Spain
ORF8_27_*	ORF8	27	ERR5530695	27972	C	T	1	2021-02-18	Spain
ORF8_52_I	ORF8	52	ERR5530695	28048	G	T	1	2021-02-18	Spain
ORF8_73_C	ORF8	73	ERR5530695	28111	A	G	0,999318	2021-02-18	Spain
N_3_H	N	3	ERR5530695	28280	G	C	0,9965	2021-02-18	Spain
N_3_V	N	3	ERR5530695	28281	A	T	0,996503	2021-02-18	Spain
N_3_E	N	3	ERR5530695	28282	T	A	0,995629	2021-02-18	Spain
N_203_K	N	203	ERR5530695	28881	G	A	1	2021-02-18	Spain
N_204_R	N	204	ERR5530695	28883	G	C	1	2021-02-18	Spain
N_235_F	N	235	ERR5530695	28977	C	T	1	2021-02-18	Spain
ORF1ab_1001_I	ORF1ab	1001	ERR5530696	3267	C	T	0,990305	2021-02-12	Spain
ORF1ab_1022_I	ORF1ab	1022	ERR5530696	3330	C	T	0,990826	2021-02-12	Spain
ORF1ab_1708_D	ORF1ab	1708	ERR5530696	5388	C	A	0,99631	2021-02-12	Spain
ORF1ab_2230_T	ORF1ab	2230	ERR5530696	6954	T	C	1	2021-02-12	Spain
ORF1ab_3523_V	ORF1ab	3523	ERR5530696	10833	C	T	0,998155	2021-02-12	Spain
ORF1ab_3674_NA	ORF1ab	3674	ERR5530696	11287	G	-TCTGGTTTT	0,954962	2021-02-12	Spain
ORF1ab_314_L	ORF1ab	314	ERR5530696	14408	C	T	0,997959	2021-02-12	Spain
ORF1ab_2285_Y	ORF1ab	2285	ERR5530696	20320	C	T	0,409794	2021-02-12	Spain
S_68_NA	S	68	ERR5530696	21764	A	-TACATG	0,914618	2021-02-12	Spain
S_96_D	S	96	ERR5530696	21850	G	T	0,996396	2021-02-12	Spain
S_143_NA	S	143	ERR5530696	21990	T	-TTA	0,810552	2021-02-12	Spain
S_570_D	S	570	ERR5530696	23271	C	A	0,998619	2021-02-12	Spain
S_614_G	S	614	ERR5530696	23403	A	G	0,997101	2021-02-12	Spain
S_681_H	S	681	ERR5530696	23604	C	A	0,994307	2021-02-12	Spain
S_716_I	S	716	ERR5530696	23709	C	T	1	2021-02-12	Spain
S_982_A	S	982	ERR5530696	24506	T	G	1	2021-02-12	Spain
S_1118_H	S	1118	ERR5530696	24914	G	C	0,990769	2021-02-12	Spain
M_2_S	M	2	ERR5530696	26526	G	T	0,988258	2021-02-12	Spain
ORF8_27_*	ORF8	27	ERR5530696	27972	C	T	0,997585	2021-02-12	Spain
ORF8_52_I	ORF8	52	ERR5530696	28048	G	T	1	2021-02-12	Spain
ORF8_73_C	ORF8	73	ERR5530696	28111	A	G	0,995851	2021-02-12	Spain
N_3_H	N	3	ERR5530696	28280	G	C	0,988658	2021-02-12	Spain
N_3_V	N	3	ERR5530696	28281	A	T	0,988658	2021-02-12	Spain
N_3_E	N	3	ERR5530696	28282	T	A	0,988679	2021-02-12	Spain
N_203_K	N	203	ERR5530696	28881	G	A	0,991701	2021-02-12	Spain
N_204_R	N	204	ERR5530696	28883	G	C	0,991736	2021-02-12	Spain
N_235_F	N	235	ERR5530696	28977	C	T	0,99177	2021-02-12	Spain
ORF1ab_730_F	ORF1ab	730	ERR5530697	2453	C	T	0,997925	2021-02-13	Spain
ORF1ab_890_F	ORF1ab	890	ERR5530697	2933	C	T	0,996305	2021-02-13	Spain
ORF1ab_1001_I	ORF1ab	1001	ERR5530697	3267	C	T	1	2021-02-13	Spain
ORF1ab_1291_F	ORF1ab	1291	ERR5530697	4136	G	T	1	2021-02-13	Spain
ORF1ab_1708_D	ORF1ab	1708	ERR5530697	5388	C	A	0,998544	2021-02-13	Spain
ORF1ab_1893_Y	ORF1ab	1893	ERR5530697	5942	G	T	0,996805	2021-02-13	Spain
ORF1ab_2144_NA	ORF1ab	2144	ERR5530697	6696	C	+T	0,0917213	2021-02-13	Spain
ORF1ab_2230_T	ORF1ab	2230	ERR5530697	6954	T	C	1	2021-02-13	Spain
ORF1ab_3515_L	ORF1ab	3515	ERR5530697	10809	C	T	0,224868	2021-02-13	Spain
ORF1ab_3674_NA	ORF1ab	3674	ERR5530697	11287	G	-TCTGGTTTT	0,920075	2021-02-13	Spain
ORF1ab_4207_A	ORF1ab	4207	ERR5530697	12884	A	G	0,111044	2021-02-13	Spain
ORF1ab_314_L	ORF1ab	314	ERR5530697	14408	C	T	1	2021-02-13	Spain
ORF1ab_1546_H	ORF1ab	1546	ERR5530697	18105	G	T	1	2021-02-13	Spain
S_68_NA	S	68	ERR5530697	21764	A	-TACATG	0,949166	2021-02-13	Spain
S_143_NA	S	143	ERR5530697	21990	T	-TTA	0,705882	2021-02-13	Spain
S_570_D	S	570	ERR5530697	23271	C	A	0,999264	2021-02-13	Spain
S_614_G	S	614	ERR5530697	23403	A	G	0,995958	2021-02-13	Spain
S_681_H	S	681	ERR5530697	23604	C	A	1	2021-02-13	Spain
S_716_I	S	716	ERR5530697	23709	C	T	0,998099	2021-02-13	Spain
S_982_A	S	982	ERR5530697	24506	T	G	1	2021-02-13	Spain
S_1118_H	S	1118	ERR5530697	24914	G	C	1	2021-02-13	Spain
ORF7a_20_N	ORF7a	20	ERR5530697	27451	T	A	0,99794	2021-02-13	Spain
ORF8_27_*	ORF8	27	ERR5530697	27972	C	T	1	2021-02-13	Spain
ORF8_52_I	ORF8	52	ERR5530697	28048	G	T	1	2021-02-13	Spain
ORF8_73_C	ORF8	73	ERR5530697	28111	A	G	1	2021-02-13	Spain
N_3_H	N	3	ERR5530697	28280	G	C	1	2021-02-13	Spain
N_3_V	N	3	ERR5530697	28281	A	T	1	2021-02-13	Spain
N_3_E	N	3	ERR5530697	28282	T	A	1	2021-02-13	Spain
N_260_NA	N	260	ERR5530697	29051	C	+A	0,0610592	2021-02-13	Spain
ORF1ab_406_L	ORF1ab	406	ERR5530698	1481	T	C	0,0837887	2021-02-02	Spain
ORF1ab_770_I	ORF1ab	770	ERR5530698	2574	C	T	0,108844	2021-02-02	Spain
ORF1ab_314_L	ORF1ab	314	ERR5530698	14408	C	T	0,997911	2021-02-02	Spain
ORF1ab_1197_I	ORF1ab	1197	ERR5530698	17058	G	T	0,996618	2021-02-02	Spain
S_3_NA	S	3	ERR5530698	21569	G	+TTTTT	0,0559322	2021-02-02	Spain
S_3_NA	S	3	ERR5530698	21569	G	+TTTT	0,176271	2021-02-02	Spain
S_3_NA	S	3	ERR5530698	21569	G	+TTT	0,557627	2021-02-02	Spain
S_3_NA	S	3	ERR5530698	21569	G	+TT	0,120339	2021-02-02	Spain
S_222_V	S	222	ERR5530698	22227	C	T	0,991525	2021-02-02	Spain
S_614_G	S	614	ERR5530698	23403	A	G	1	2021-02-02	Spain
ORF3a_37_L	ORF3a	37	ERR5530698	25501	A	C	0,983871	2021-02-02	Spain
ORF3a_202_L	ORF3a	202	ERR5530698	25996	G	T	0,996888	2021-02-02	Spain
M_16_F	M	16	ERR5530698	26568	C	T	0,0831146	2021-02-02	Spain
ORF7b_12_NA	ORF7b	12	ERR5530698	27791	C	-TTT	0,0704225	2021-02-02	Spain
N_145_Y	N	145	ERR5530698	28706	C	T	0,466739	2021-02-02	Spain
N_220_V	N	220	ERR5530698	28932	C	T	1	2021-02-02	Spain
ORF10_30_L	ORF10	30	ERR5530698	29645	G	T	0,995434	2021-02-02	Spain
ORF1ab_859_V	ORF1ab	859	ERR5530699	2841	C	T	0,996599	2021-02-16	Spain
ORF1ab_1001_I	ORF1ab	1001	ERR5530699	3267	C	T	1	2021-02-16	Spain
ORF1ab_1708_D	ORF1ab	1708	ERR5530699	5388	C	A	1	2021-02-16	Spain
ORF1ab_2230_T	ORF1ab	2230	ERR5530699	6954	T	C	1	2021-02-16	Spain
ORF1ab_3674_NA	ORF1ab	3674	ERR5530699	11287	G	-TCTGGTTTT	0,925788	2021-02-16	Spain
ORF1ab_314_L	ORF1ab	314	ERR5530699	14408	C	T	0,998478	2021-02-16	Spain
ORF1ab_1383_R	ORF1ab	1383	ERR5530699	17615	A	G	0,994161	2021-02-16	Spain
ORF1ab_1936_S	ORF1ab	1936	ERR5530699	19273	C	T	0,193896	2021-02-16	Spain
ORF1ab_2172_NA	ORF1ab	2172	ERR5530699	19983	C	+T	0,0738255	2021-02-16	Spain
S_68_NA	S	68	ERR5530699	21764	A	-TACATG	0,950419	2021-02-16	Spain
S_143_NA	S	143	ERR5530699	21990	T	-TTA	0,726575	2021-02-16	Spain
S_570_D	S	570	ERR5530699	23271	C	A	0,995413	2021-02-16	Spain
S_614_G	S	614	ERR5530699	23403	A	G	1	2021-02-16	Spain
S_681_H	S	681	ERR5530699	23604	C	A	0,998252	2021-02-16	Spain
S_716_I	S	716	ERR5530699	23709	C	T	0,99569	2021-02-16	Spain
S_982_A	S	982	ERR5530699	24506	T	G	1	2021-02-16	Spain
S_1118_H	S	1118	ERR5530699	24914	G	C	1	2021-02-16	Spain
ORF3a_85_F	ORF3a	85	ERR5530699	25647	G	T	1	2021-02-16	Spain
ORF8_27_*	ORF8	27	ERR5530699	27972	C	T	1	2021-02-16	Spain
ORF8_52_I	ORF8	52	ERR5530699	28048	G	T	1	2021-02-16	Spain
ORF8_73_C	ORF8	73	ERR5530699	28111	A	G	1	2021-02-16	Spain
N_3_H	N	3	ERR5530699	28280	G	C	1	2021-02-16	Spain
N_3_V	N	3	ERR5530699	28281	A	T	0,996592	2021-02-16	Spain
N_3_E	N	3	ERR5530699	28282	T	A	1	2021-02-16	Spain
N_151_L	N	151	ERR5530699	28725	C	T	0,998246	2021-02-16	Spain
ORF1ab_1840_I	ORF1ab	1840	ERR5530700	5784	C	T	0,997957	2021-02-02	Spain
ORF1ab_2609_F	ORF1ab	2609	ERR5530700	8090	C	T	0,998367	2021-02-02	Spain
ORF1ab_270_K	ORF1ab	270	ERR5530700	14276	G	A	0,985222	2021-02-02	Spain
ORF1ab_314_L	ORF1ab	314	ERR5530700	14408	C	T	1	2021-02-02	Spain
ORF1ab_970_S	ORF1ab	970	ERR5530700	16375	C	T	0,996855	2021-02-02	Spain
ORF1ab_1832_S	ORF1ab	1832	ERR5530700	18961	G	T	0,994129	2021-02-02	Spain
S_222_V	S	222	ERR5530700	22227	C	T	0,993827	2021-02-02	Spain
S_614_G	S	614	ERR5530700	23403	A	G	0,999218	2021-02-02	Spain
ORF7a_47_Y	ORF7a	47	ERR5530700	27532	C	T	0,0695876	2021-02-02	Spain
ORF7a_74_F	ORF7a	74	ERR5530700	27613	G	T	0,994709	2021-02-02	Spain
N_141_I	N	141	ERR5530700	28695	C	T	0,986777	2021-02-02	Spain
N_364_L	N	364	ERR5530700	29364	C	T	0,0626536	2021-02-02	Spain
ORF10_30_L	ORF10	30	ERR5530700	29645	G	T	0,994665	2021-02-02	Spain
ORF1ab_1001_I	ORF1ab	1001	ERR5530701	3267	C	T	1	2021-02-18	Spain
ORF1ab_1708_D	ORF1ab	1708	ERR5530701	5388	C	A	0,998805	2021-02-18	Spain
ORF1ab_2230_T	ORF1ab	2230	ERR5530701	6954	T	C	1	2021-02-18	Spain
ORF1ab_3674_NA	ORF1ab	3674	ERR5530701	11287	G	-TCTGGTTTT	0,938346	2021-02-18	Spain
ORF1ab_314_L	ORF1ab	314	ERR5530701	14408	C	T	1	2021-02-18	Spain
S_68_NA	S	68	ERR5530701	21764	A	-TACATG	0,947203	2021-02-18	Spain
S_143_NA	S	143	ERR5530701	21990	T	-TTA	0,780075	2021-02-18	Spain
S_501_Y	S	501	ERR5530701	23063	A	T	1	2021-02-18	Spain
S_570_D	S	570	ERR5530701	23271	C	A	1	2021-02-18	Spain
S_614_G	S	614	ERR5530701	23403	A	G	1	2021-02-18	Spain
S_681_H	S	681	ERR5530701	23604	C	A	1	2021-02-18	Spain
S_716_I	S	716	ERR5530701	23709	C	T	1	2021-02-18	Spain
S_982_A	S	982	ERR5530701	24506	T	G	1	2021-02-18	Spain
S_1118_H	S	1118	ERR5530701	24914	G	C	1	2021-02-18	Spain
ORF3a_64_I	ORF3a	64	ERR5530701	25583	C	T	1	2021-02-18	Spain
ORF8_27_*	ORF8	27	ERR5530701	27972	C	T	1	2021-02-18	Spain
ORF8_52_I	ORF8	52	ERR5530701	28048	G	T	1	2021-02-18	Spain
ORF8_73_C	ORF8	73	ERR5530701	28111	A	G	0,999255	2021-02-18	Spain
N_3_H	N	3	ERR5530701	28280	G	C	0,998804	2021-02-18	Spain
N_3_V	N	3	ERR5530701	28281	A	T	0,997605	2021-02-18	Spain
N_3_E	N	3	ERR5530701	28282	T	A	0,998804	2021-02-18	Spain
N_203_K	N	203	ERR5530701	28881	G	A	0,997585	2021-02-18	Spain
N_204_R	N	204	ERR5530701	28883	G	C	0,997579	2021-02-18	Spain
N_235_F	N	235	ERR5530701	28977	C	T	1	2021-02-18	Spain
ORF1ab_753_I	ORF1ab	753	ERR5530703	2523	C	T	0,989247	2021-02-03	Spain
ORF1ab_1001_I	ORF1ab	1001	ERR5530703	3267	C	T	0,997865	2021-02-03	Spain
ORF1ab_1708_D	ORF1ab	1708	ERR5530703	5388	C	A	0,988506	2021-02-03	Spain
ORF1ab_2144_NA	ORF1ab	2144	ERR5530703	6696	C	+T	0,0824053	2021-02-03	Spain
ORF1ab_2230_T	ORF1ab	2230	ERR5530703	6954	T	C	0,994941	2021-02-03	Spain
ORF1ab_3674_NA	ORF1ab	3674	ERR5530703	11287	G	-TCTGGTTTT	0,95398	2021-02-03	Spain
ORF1ab_314_L	ORF1ab	314	ERR5530703	14408	C	T	1	2021-02-03	Spain
ORF1ab_833_NA	ORF1ab	833	ERR5530703	15965	G	+T	0,0641267	2021-02-03	Spain
S_68_NA	S	68	ERR5530703	21764	A	-TACATG	0,915864	2021-02-03	Spain
S_143_NA	S	143	ERR5530703	21990	T	-TTA	0,762583	2021-02-03	Spain
S_570_D	S	570	ERR5530703	23271	C	A	0,993289	2021-02-03	Spain
S_614_G	S	614	ERR5530703	23403	A	G	1	2021-02-03	Spain
S_681_H	S	681	ERR5530703	23604	C	A	0,998077	2021-02-03	Spain
S_716_I	S	716	ERR5530703	23709	C	T	0,995434	2021-02-03	Spain
S_982_A	S	982	ERR5530703	24506	T	G	0,997337	2021-02-03	Spain
S_1118_H	S	1118	ERR5530703	24914	G	C	0,995046	2021-02-03	Spain
ORF8_27_*	ORF8	27	ERR5530703	27972	C	T	0,99726	2021-02-03	Spain
ORF8_52_I	ORF8	52	ERR5530703	28048	G	T	0,996727	2021-02-03	Spain
ORF8_73_C	ORF8	73	ERR5530703	28111	A	G	0,996766	2021-02-03	Spain
N_3_H	N	3	ERR5530703	28280	G	C	0,994916	2021-02-03	Spain
N_3_V	N	3	ERR5530703	28281	A	T	0,994921	2021-02-03	Spain
N_3_E	N	3	ERR5530703	28282	T	A	0,994921	2021-02-03	Spain
N_67_L	N	67	ERR5530703	28473	C	T	0,995238	2021-02-03	Spain
N_203_K	N	203	ERR5530703	28881	G	A	0,993435	2021-02-03	Spain
N_204_R	N	204	ERR5530703	28883	G	C	0,99345	2021-02-03	Spain
N_235_F	N	235	ERR5530703	28977	C	T	0,995392	2021-02-03	Spain
N_260_NA	N	260	ERR5530703	29051	C	+A	0,0827858	2021-02-03	Spain
ORF1ab_1001_I	ORF1ab	1001	ERR5530705	3267	C	T	0,991655	2021-02-05	Spain
ORF1ab_1022_I	ORF1ab	1022	ERR5530705	3330	C	T	0,994811	2021-02-05	Spain
ORF1ab_1708_D	ORF1ab	1708	ERR5530705	5388	C	A	0,994421	2021-02-05	Spain
ORF1ab_2230_T	ORF1ab	2230	ERR5530705	6954	T	C	0,996101	2021-02-05	Spain
ORF1ab_3523_V	ORF1ab	3523	ERR5530705	10833	C	T	0,992743	2021-02-05	Spain
ORF1ab_3674_NA	ORF1ab	3674	ERR5530705	11287	G	-TCTGGTTTT	0,958588	2021-02-05	Spain
ORF1ab_314_L	ORF1ab	314	ERR5530705	14408	C	T	1	2021-02-05	Spain
S_68_NA	S	68	ERR5530705	21764	A	-TACATG	0,924074	2021-02-05	Spain
S_96_D	S	96	ERR5530705	21850	G	T	0,992667	2021-02-05	Spain
S_143_NA	S	143	ERR5530705	21990	T	-TTA	0,797056	2021-02-05	Spain
S_570_D	S	570	ERR5530705	23271	C	A	0,993392	2021-02-05	Spain
S_614_G	S	614	ERR5530705	23403	A	G	1	2021-02-05	Spain
S_681_H	S	681	ERR5530705	23604	C	A	0,999027	2021-02-05	Spain
S_716_I	S	716	ERR5530705	23709	C	T	0,995365	2021-02-05	Spain
S_982_A	S	982	ERR5530705	24506	T	G	0,999066	2021-02-05	Spain
S_1020_V	S	1020	ERR5530705	24621	C	T	0,30694	2021-02-05	Spain
S_1118_H	S	1118	ERR5530705	24914	G	C	0,995084	2021-02-05	Spain
ORF3a_19_G	ORF3a	19	ERR5530705	25448	A	G	0,936319	2021-02-05	Spain
M_2_S	M	2	ERR5530705	26526	G	T	0,981766	2021-02-05	Spain
ORF8_27_*	ORF8	27	ERR5530705	27972	C	T	0,997018	2021-02-05	Spain
ORF8_52_I	ORF8	52	ERR5530705	28048	G	T	0,98973	2021-02-05	Spain
ORF8_73_C	ORF8	73	ERR5530705	28111	A	G	0,988235	2021-02-05	Spain
N_3_H	N	3	ERR5530705	28280	G	C	0,989098	2021-02-05	Spain
N_3_V	N	3	ERR5530705	28281	A	T	0,988119	2021-02-05	Spain
N_3_E	N	3	ERR5530705	28282	T	A	0,986152	2021-02-05	Spain
N_203_K	N	203	ERR5530705	28881	G	A	0,998152	2021-02-05	Spain
N_204_R	N	204	ERR5530705	28883	G	C	0,996317	2021-02-05	Spain
N_235_F	N	235	ERR5530705	28977	C	T	0,998185	2021-02-05	Spain
ORF1ab_81_NA	ORF1ab	81	ERR5530706	507	A	-TGGTCATGTTATGGT	0,908283	2021-02-19	Spain
ORF1ab_1113_Y	ORF1ab	1113	ERR5530706	3602	C	T	0,998066	2021-02-19	Spain
ORF1ab_1822_I	ORF1ab	1822	ERR5530706	5730	C	T	1	2021-02-19	Spain
ORF1ab_314_L	ORF1ab	314	ERR5530706	14408	C	T	1	2021-02-19	Spain
ORF1ab_2172_NA	ORF1ab	2172	ERR5530706	19983	C	+T	0,0789916	2021-02-19	Spain
S_98_F	S	98	ERR5530706	21855	C	T	1	2021-02-19	Spain
S_614_G	S	614	ERR5530706	23403	A	G	0,998947	2021-02-19	Spain
ORF3a_38_R	ORF3a	38	ERR5530706	25505	A	G	0,998532	2021-02-19	Spain
ORF3a_172_R	ORF3a	172	ERR5530706	25906	G	C	1	2021-02-19	Spain
ORF3a_202_L	ORF3a	202	ERR5530706	25996	G	T	0,998687	2021-02-19	Spain
N_199_L	N	199	ERR5530706	28869	C	T	0,991379	2021-02-19	Spain
N_377_Y	N	377	ERR5530706	29402	G	T	1	2021-02-19	Spain
ORF1ab_1001_I	ORF1ab	1001	ERR5530708	3267	C	T	1	2021-02-23	Spain
ORF1ab_1708_D	ORF1ab	1708	ERR5530708	5388	C	A	1	2021-02-23	Spain
ORF1ab_2003_N	ORF1ab	2003	ERR5530708	6272	T	A	0,998647	2021-02-23	Spain
ORF1ab_2230_T	ORF1ab	2230	ERR5530708	6954	T	C	1	2021-02-23	Spain
ORF1ab_3195_C	ORF1ab	3195	ERR5530708	9848	A	T	0,987805	2021-02-23	Spain
ORF1ab_3674_NA	ORF1ab	3674	ERR5530708	11287	G	-TCTGGTTTT	0,9235	2021-02-23	Spain
ORF1ab_314_L	ORF1ab	314	ERR5530708	14408	C	T	1	2021-02-23	Spain
ORF1ab_2172_NA	ORF1ab	2172	ERR5530708	19983	C	+T	0,0545213	2021-02-23	Spain
S_68_NA	S	68	ERR5530708	21764	A	-TACATG	0,943871	2021-02-23	Spain
S_143_NA	S	143	ERR5530708	21990	T	-TTA	0,692967	2021-02-23	Spain
S_501_Y	S	501	ERR5530708	23063	A	T	1	2021-02-23	Spain
S_570_D	S	570	ERR5530708	23271	C	A	1	2021-02-23	Spain
S_614_G	S	614	ERR5530708	23403	A	G	0,998962	2021-02-23	Spain
S_681_H	S	681	ERR5530708	23604	C	A	1	2021-02-23	Spain
S_716_I	S	716	ERR5530708	23709	C	T	0,998605	2021-02-23	Spain
S_982_A	S	982	ERR5530708	24506	T	G	1	2021-02-23	Spain
S_1118_H	S	1118	ERR5530708	24914	G	C	0,997757	2021-02-23	Spain
ORF8_27_*	ORF8	27	ERR5530708	27972	C	T	0,99934	2021-02-23	Spain
ORF8_52_I	ORF8	52	ERR5530708	28048	G	T	1	2021-02-23	Spain
ORF8_73_C	ORF8	73	ERR5530708	28111	A	G	0,999462	2021-02-23	Spain
N_3_H	N	3	ERR5530708	28280	G	C	0,999079	2021-02-23	Spain
N_3_V	N	3	ERR5530708	28281	A	T	0,999078	2021-02-23	Spain
N_3_E	N	3	ERR5530708	28282	T	A	0,999079	2021-02-23	Spain
N_203_K	N	203	ERR5530708	28881	G	A	1	2021-02-23	Spain
N_204_R	N	204	ERR5530708	28883	G	C	1	2021-02-23	Spain
N_235_F	N	235	ERR5530708	28977	C	T	1	2021-02-23	Spain
ORF1ab_687_V	ORF1ab	687	ERR5530709	2325	C	T	0,110619	2021-02-05	Spain
ORF1ab_1113_Y	ORF1ab	1113	ERR5530709	3602	C	T	0,9968	2021-02-05	Spain
ORF1ab_1822_I	ORF1ab	1822	ERR5530709	5730	C	T	0,980315	2021-02-05	Spain
ORF1ab_314_L	ORF1ab	314	ERR5530709	14408	C	T	1	2021-02-05	Spain
S_98_F	S	98	ERR5530709	21855	C	T	0,997647	2021-02-05	Spain
S_614_G	S	614	ERR5530709	23403	A	G	0,99933	2021-02-05	Spain
S_804_R	S	804	ERR5530709	23973	A	G	0,996894	2021-02-05	Spain
S_1147_L	S	1147	ERR5530709	25002	C	T	0,994583	2021-02-05	Spain
ORF3a_38_R	ORF3a	38	ERR5530709	25505	A	G	0,995261	2021-02-05	Spain
ORF3a_202_L	ORF3a	202	ERR5530709	25996	G	T	0,992424	2021-02-05	Spain
M_142_NA	M	142	ERR5530709	26947	C	-TG	0,0602679	2021-02-05	Spain
N_199_L	N	199	ERR5530709	28869	C	T	0,989051	2021-02-05	Spain
N_377_Y	N	377	ERR5530709	29402	G	T	0,991103	2021-02-05	Spain
ORF1ab_730_F	ORF1ab	730	ERR5530710	2453	C	T	0,998267	2021-02-17	Spain
ORF1ab_1001_I	ORF1ab	1001	ERR5530710	3267	C	T	1	2021-02-17	Spain
ORF1ab_1291_F	ORF1ab	1291	ERR5530710	4136	G	T	0,999145	2021-02-17	Spain
ORF1ab_1708_D	ORF1ab	1708	ERR5530710	5388	C	A	0,998716	2021-02-17	Spain
ORF1ab_1770_H	ORF1ab	1770	ERR5530710	5573	T	C	1	2021-02-17	Spain
ORF1ab_2230_T	ORF1ab	2230	ERR5530710	6954	T	C	1	2021-02-17	Spain
ORF1ab_3674_NA	ORF1ab	3674	ERR5530710	11287	G	-TCTGGTTTT	0,933976	2021-02-17	Spain
ORF1ab_314_L	ORF1ab	314	ERR5530710	14408	C	T	1	2021-02-17	Spain
ORF1ab_2576_G	ORF1ab	2576	ERR5530710	21194	A	G	1	2021-02-17	Spain
S_68_NA	S	68	ERR5530710	21764	A	-TACATG	0,931556	2021-02-17	Spain
S_143_NA	S	143	ERR5530710	21990	T	-TTA	0,715054	2021-02-17	Spain
S_501_Y	S	501	ERR5530710	23063	A	T	1	2021-02-17	Spain
S_570_D	S	570	ERR5530710	23271	C	A	0,998141	2021-02-17	Spain
S_614_G	S	614	ERR5530710	23403	A	G	1	2021-02-17	Spain
S_681_H	S	681	ERR5530710	23604	C	A	1	2021-02-17	Spain
S_716_I	S	716	ERR5530710	23709	C	T	0,995662	2021-02-17	Spain
S_982_A	S	982	ERR5530710	24506	T	G	1	2021-02-17	Spain
S_1118_H	S	1118	ERR5530710	24914	G	C	1	2021-02-17	Spain
ORF7a_106_V	ORF7a	106	ERR5530710	27710	C	T	1	2021-02-17	Spain
ORF8_27_*	ORF8	27	ERR5530710	27972	C	T	0,999038	2021-02-17	Spain
ORF8_52_I	ORF8	52	ERR5530710	28048	G	T	1	2021-02-17	Spain
ORF8_73_C	ORF8	73	ERR5530710	28111	A	G	1	2021-02-17	Spain
N_3_H	N	3	ERR5530710	28280	G	C	0,998288	2021-02-17	Spain
N_3_V	N	3	ERR5530710	28281	A	T	0,998289	2021-02-17	Spain
N_3_E	N	3	ERR5530710	28282	T	A	0,996581	2021-02-17	Spain
N_203_K	N	203	ERR5530710	28881	G	A	1	2021-02-17	Spain
N_204_R	N	204	ERR5530710	28883	G	C	1	2021-02-17	Spain
N_235_F	N	235	ERR5530710	28977	C	T	1	2021-02-17	Spain
ORF1ab_1001_I	ORF1ab	1001	ERR5530713	3267	C	T	0,994475	2021-02-09	Spain
ORF1ab_1708_D	ORF1ab	1708	ERR5530713	5388	C	A	0,99799	2021-02-09	Spain
ORF1ab_2230_T	ORF1ab	2230	ERR5530713	6954	T	C	0,99625	2021-02-09	Spain
ORF1ab_3674_NA	ORF1ab	3674	ERR5530713	11287	G	-TCTGGTTTT	0,967263	2021-02-09	Spain
ORF1ab_314_L	ORF1ab	314	ERR5530713	14408	C	T	1	2021-02-09	Spain
S_68_NA	S	68	ERR5530713	21764	A	-TACATG	0,928678	2021-02-09	Spain
S_143_NA	S	143	ERR5530713	21990	T	-TTA	0,771739	2021-02-09	Spain
S_501_Y	S	501	ERR5530713	23063	A	T	1	2021-02-09	Spain
S_570_D	S	570	ERR5530713	23271	C	A	0,990582	2021-02-09	Spain
S_614_G	S	614	ERR5530713	23403	A	G	1	2021-02-09	Spain
S_681_H	S	681	ERR5530713	23604	C	A	0,996333	2021-02-09	Spain
S_716_I	S	716	ERR5530713	23709	C	T	0,995868	2021-02-09	Spain
S_982_A	S	982	ERR5530713	24506	T	G	0,996078	2021-02-09	Spain
S_1118_H	S	1118	ERR5530713	24914	G	C	0,988189	2021-02-09	Spain
ORF3a_64_I	ORF3a	64	ERR5530713	25583	C	T	0,970701	2021-02-09	Spain
ORF8_27_*	ORF8	27	ERR5530713	27972	C	T	0,987608	2021-02-09	Spain
ORF8_52_I	ORF8	52	ERR5530713	28048	G	T	0,981366	2021-02-09	Spain
ORF8_73_C	ORF8	73	ERR5530713	28111	A	G	0,994276	2021-02-09	Spain
N_3_H	N	3	ERR5530713	28280	G	C	0,992948	2021-02-09	Spain
N_3_V	N	3	ERR5530713	28281	A	T	0,992968	2021-02-09	Spain
N_3_E	N	3	ERR5530713	28282	T	A	0,992968	2021-02-09	Spain
N_203_K	N	203	ERR5530713	28881	G	A	0,995495	2021-02-09	Spain
N_204_R	N	204	ERR5530713	28883	G	C	0,995485	2021-02-09	Spain
N_235_F	N	235	ERR5530713	28977	C	T	0,997608	2021-02-09	Spain
ORF1ab_730_F	ORF1ab	730	ERR5530714	2453	C	T	1	2021-02-19	Spain
ORF1ab_743_D	ORF1ab	743	ERR5530714	2494	G	T	1	2021-02-19	Spain
ORF1ab_1001_I	ORF1ab	1001	ERR5530714	3267	C	T	0,997817	2021-02-19	Spain
ORF1ab_1708_D	ORF1ab	1708	ERR5530714	5388	C	A	1	2021-02-19	Spain
ORF1ab_2193_F	ORF1ab	2193	ERR5530714	6843	C	T	1	2021-02-19	Spain
ORF1ab_2230_T	ORF1ab	2230	ERR5530714	6954	T	C	1	2021-02-19	Spain
ORF1ab_3674_NA	ORF1ab	3674	ERR5530714	11287	G	-TCTGGTTTT	0,941967	2021-02-19	Spain
ORF1ab_314_L	ORF1ab	314	ERR5530714	14408	C	T	1	2021-02-19	Spain
ORF1ab_2172_NA	ORF1ab	2172	ERR5530714	19983	C	+T	0,059727	2021-02-19	Spain
S_68_NA	S	68	ERR5530714	21764	A	-TACATG	0,930027	2021-02-19	Spain
S_143_NA	S	143	ERR5530714	21990	T	-TTA	0,750341	2021-02-19	Spain
S_419_S	S	419	ERR5530714	22817	G	T	1	2021-02-19	Spain
S_570_D	S	570	ERR5530714	23271	C	A	0,998256	2021-02-19	Spain
S_614_G	S	614	ERR5530714	23403	A	G	0,998999	2021-02-19	Spain
S_681_H	S	681	ERR5530714	23604	C	A	1	2021-02-19	Spain
S_716_I	S	716	ERR5530714	23709	C	T	1	2021-02-19	Spain
S_982_A	S	982	ERR5530714	24506	T	G	1	2021-02-19	Spain
S_1118_H	S	1118	ERR5530714	24914	G	C	0,99811	2021-02-19	Spain
ORF8_27_*	ORF8	27	ERR5530714	27972	C	T	1	2021-02-19	Spain
ORF8_52_I	ORF8	52	ERR5530714	28048	G	T	0,997151	2021-02-19	Spain
ORF8_73_C	ORF8	73	ERR5530714	28111	A	G	0,996032	2021-02-19	Spain
N_3_H	N	3	ERR5530714	28280	G	C	0,994944	2021-02-19	Spain
N_3_V	N	3	ERR5530714	28281	A	T	0,994944	2021-02-19	Spain
N_3_E	N	3	ERR5530714	28282	T	A	0,993939	2021-02-19	Spain
ORF1ab_300_V	ORF1ab	300	ERR5530716	1163	A	G	0,988159	2021-02-10	Spain
ORF1ab_3087_I	ORF1ab	3087	ERR5530716	9526	G	T	0,99767	2021-02-10	Spain
ORF1ab_176_S	ORF1ab	176	ERR5530716	13993	G	T	0,993601	2021-02-10	Spain
ORF1ab_314_L	ORF1ab	314	ERR5530716	14408	C	T	0,998836	2021-02-10	Spain
ORF1ab_767_L	ORF1ab	767	ERR5530716	15766	G	T	0,995996	2021-02-10	Spain
ORF1ab_1141_R	ORF1ab	1141	ERR5530716	16889	A	G	0,999083	2021-02-10	Spain
ORF1ab_1184_D	ORF1ab	1184	ERR5530716	17019	G	T	0,998996	2021-02-10	Spain
S_477_N	S	477	ERR5530716	22992	G	A	1	2021-02-10	Spain
S_614_G	S	614	ERR5530716	23403	A	G	1	2021-02-10	Spain
S_1153_Y	S	1153	ERR5530716	25019	G	T	0,98927	2021-02-10	Spain
ORF3a_57_H	ORF3a	57	ERR5530716	25563	G	T	0,981527	2021-02-10	Spain
ORF3a_104_NA	ORF3a	104	ERR5530716	25704	T	-TTTCTC	0,905709	2021-02-10	Spain
N_234_I	N	234	ERR5530716	28975	G	C	0,989218	2021-02-10	Spain
N_376_T	N	376	ERR5530716	29399	G	A	0,993169	2021-02-10	Spain
ORF1ab_1001_I	ORF1ab	1001	ERR5530717	3267	C	T	1	2021-02-25	Spain
ORF1ab_1109_D	ORF1ab	1109	ERR5530717	3590	A	G	0,0511364	2021-02-25	Spain
ORF1ab_1708_D	ORF1ab	1708	ERR5530717	5388	C	A	0,997984	2021-02-25	Spain
ORF1ab_2144_NA	ORF1ab	2144	ERR5530717	6696	C	+T	0,0625	2021-02-25	Spain
ORF1ab_2230_T	ORF1ab	2230	ERR5530717	6954	T	C	1	2021-02-25	Spain
ORF1ab_2259_I	ORF1ab	2259	ERR5530717	7042	G	T	1	2021-02-25	Spain
ORF1ab_3674_NA	ORF1ab	3674	ERR5530717	11287	G	-TCTGGTTTT	0,916423	2021-02-25	Spain
ORF1ab_218_L	ORF1ab	218	ERR5530717	14120	C	T	0,997305	2021-02-25	Spain
ORF1ab_314_L	ORF1ab	314	ERR5530717	14408	C	T	1	2021-02-25	Spain
ORF1ab_1389_N	ORF1ab	1389	ERR5530717	17632	G	A	1	2021-02-25	Spain
ORF1ab_2172_NA	ORF1ab	2172	ERR5530717	19983	C	+T	0,0630841	2021-02-25	Spain
S_68_NA	S	68	ERR5530717	21764	A	-TACATG	0,944509	2021-02-25	Spain
S_143_NA	S	143	ERR5530717	21990	T	-TTA	0,697406	2021-02-25	Spain
S_570_D	S	570	ERR5530717	23271	C	A	0,997895	2021-02-25	Spain
S_614_G	S	614	ERR5530717	23403	A	G	0,998862	2021-02-25	Spain
S_681_H	S	681	ERR5530717	23604	C	A	1	2021-02-25	Spain
S_716_I	S	716	ERR5530717	23709	C	T	1	2021-02-25	Spain
S_982_A	S	982	ERR5530717	24506	T	G	0,99858	2021-02-25	Spain
S_1118_H	S	1118	ERR5530717	24914	G	C	0,999085	2021-02-25	Spain
ORF8_27_*	ORF8	27	ERR5530717	27972	C	T	1	2021-02-25	Spain
ORF8_52_I	ORF8	52	ERR5530717	28048	G	T	1	2021-02-25	Spain
ORF8_68_*	ORF8	68	ERR5530717	28095	A	T	0,989418	2021-02-25	Spain
ORF8_70_S	ORF8	70	ERR5530717	28101	C	T	0,176471	2021-02-25	Spain
ORF8_73_C	ORF8	73	ERR5530717	28111	A	G	1	2021-02-25	Spain
N_3_H	N	3	ERR5530717	28280	G	C	0,99883	2021-02-25	Spain
N_3_V	N	3	ERR5530717	28281	A	T	0,99883	2021-02-25	Spain
N_3_E	N	3	ERR5530717	28282	T	A	0,996495	2021-02-25	Spain
ORF1ab_730_F	ORF1ab	730	ERR5530718	2453	C	T	0,998483	2021-02-12	Spain
ORF1ab_1001_I	ORF1ab	1001	ERR5530718	3267	C	T	0,999078	2021-02-12	Spain
ORF1ab_1291_F	ORF1ab	1291	ERR5530718	4136	G	T	0,998344	2021-02-12	Spain
ORF1ab_1708_D	ORF1ab	1708	ERR5530718	5388	C	A	0,997087	2021-02-12	Spain
ORF1ab_1893_Y	ORF1ab	1893	ERR5530718	5942	G	T	0,997389	2021-02-12	Spain
ORF1ab_2230_T	ORF1ab	2230	ERR5530718	6954	T	C	0,99493	2021-02-12	Spain
ORF1ab_2806_T	ORF1ab	2806	ERR5530718	8682	T	C	0,997106	2021-02-12	Spain
ORF1ab_3674_NA	ORF1ab	3674	ERR5530718	11287	G	-TCTGGTTTT	0,95615	2021-02-12	Spain
ORF1ab_314_L	ORF1ab	314	ERR5530718	14408	C	T	1	2021-02-12	Spain
ORF1ab_984_A	ORF1ab	984	ERR5530718	16417	A	G	0,996188	2021-02-12	Spain
ORF1ab_1546_H	ORF1ab	1546	ERR5530718	18105	G	T	0,997996	2021-02-12	Spain
ORF1ab_2576_G	ORF1ab	2576	ERR5530718	21194	A	G	0,99375	2021-02-12	Spain
S_68_NA	S	68	ERR5530718	21764	A	-TACATG	0,923572	2021-02-12	Spain
S_143_NA	S	143	ERR5530718	21990	T	-TTA	0,817757	2021-02-12	Spain
S_501_Y	S	501	ERR5530718	23063	A	T	1	2021-02-12	Spain
S_570_D	S	570	ERR5530718	23271	C	A	0,99802	2021-02-12	Spain
S_614_G	S	614	ERR5530718	23403	A	G	1	2021-02-12	Spain
S_681_H	S	681	ERR5530718	23604	C	A	1	2021-02-12	Spain
S_716_I	S	716	ERR5530718	23709	C	T	0,997468	2021-02-12	Spain
S_982_A	S	982	ERR5530718	24506	T	G	0,996904	2021-02-12	Spain
S_1118_H	S	1118	ERR5530718	24914	G	C	0,987207	2021-02-12	Spain
ORF7a_20_N	ORF7a	20	ERR5530718	27451	T	A	0,993917	2021-02-12	Spain
ORF8_27_*	ORF8	27	ERR5530718	27972	C	T	1	2021-02-12	Spain
ORF8_52_I	ORF8	52	ERR5530718	28048	G	T	0,995017	2021-02-12	Spain
ORF8_73_C	ORF8	73	ERR5530718	28111	A	G	0,996296	2021-02-12	Spain
N_3_H	N	3	ERR5530718	28280	G	C	0,991215	2021-02-12	Spain
N_3_V	N	3	ERR5530718	28281	A	T	0,991215	2021-02-12	Spain
N_3_E	N	3	ERR5530718	28282	T	A	0,991228	2021-02-12	Spain
N_203_K	N	203	ERR5530718	28881	G	A	1	2021-02-12	Spain
N_204_R	N	204	ERR5530718	28883	G	C	1	2021-02-12	Spain
N_235_F	N	235	ERR5530718	28977	C	T	1	2021-02-12	Spain
ORF1ab_753_I	ORF1ab	753	ERR5530719	2523	C	T	0,989154	2021-02-02	Spain
ORF1ab_1001_I	ORF1ab	1001	ERR5530719	3267	C	T	0,994744	2021-02-02	Spain
ORF1ab_1556_F	ORF1ab	1556	ERR5530719	4931	C	T	0,0736111	2021-02-02	Spain
ORF1ab_1708_D	ORF1ab	1708	ERR5530719	5388	C	A	0,978448	2021-02-02	Spain
ORF1ab_2230_T	ORF1ab	2230	ERR5530719	6954	T	C	0,98374	2021-02-02	Spain
ORF1ab_2877_I	ORF1ab	2877	ERR5530719	8895	C	T	0,972574	2021-02-02	Spain
ORF1ab_3674_NA	ORF1ab	3674	ERR5530719	11287	G	-TCTGGTTTT	0,958626	2021-02-02	Spain
ORF1ab_4355_I	ORF1ab	4355	ERR5530719	13329	C	T	0,985006	2021-02-02	Spain
ORF1ab_314_L	ORF1ab	314	ERR5530719	14408	C	T	1	2021-02-02	Spain
S_68_NA	S	68	ERR5530719	21764	A	-TACATG	0,913428	2021-02-02	Spain
S_143_NA	S	143	ERR5530719	21990	T	-TTA	0,777228	2021-02-02	Spain
S_570_D	S	570	ERR5530719	23271	C	A	0,996694	2021-02-02	Spain
S_614_G	S	614	ERR5530719	23403	A	G	0,999375	2021-02-02	Spain
S_681_H	S	681	ERR5530719	23604	C	A	0,995004	2021-02-02	Spain
S_716_I	S	716	ERR5530719	23709	C	T	0,993121	2021-02-02	Spain
S_982_A	S	982	ERR5530719	24506	T	G	0,995311	2021-02-02	Spain
S_1118_H	S	1118	ERR5530719	24914	G	C	0,996172	2021-02-02	Spain
ORF8_27_*	ORF8	27	ERR5530719	27972	C	T	0,996355	2021-02-02	Spain
ORF8_52_I	ORF8	52	ERR5530719	28048	G	T	0,995693	2021-02-02	Spain
ORF8_73_C	ORF8	73	ERR5530719	28111	A	G	0,996962	2021-02-02	Spain
N_3_H	N	3	ERR5530719	28280	G	C	0,989409	2021-02-02	Spain
N_3_V	N	3	ERR5530719	28281	A	T	0,988536	2021-02-02	Spain
N_3_E	N	3	ERR5530719	28282	T	A	0,987643	2021-02-02	Spain
N_67_L	N	67	ERR5530719	28473	C	T	0,993277	2021-02-02	Spain
ORF1ab_1113_Y	ORF1ab	1113	ERR5530720	3602	C	T	0,994231	2021-02-05	Spain
ORF1ab_1822_I	ORF1ab	1822	ERR5530720	5730	C	T	0,99631	2021-02-05	Spain
ORF1ab_3606_F	ORF1ab	3606	ERR5530720	11083	G	T	0,0629139	2021-02-05	Spain
ORF1ab_314_L	ORF1ab	314	ERR5530720	14408	C	T	0,999542	2021-02-05	Spain
ORF1ab_2545_NA	ORF1ab	2545	ERR5530720	21101	G	+T	0,0626058	2021-02-05	Spain
S_98_F	S	98	ERR5530720	21855	C	T	0,996619	2021-02-05	Spain
S_614_G	S	614	ERR5530720	23403	A	G	0,998325	2021-02-05	Spain
ORF3a_38_R	ORF3a	38	ERR5530720	25505	A	G	0,995654	2021-02-05	Spain
ORF3a_172_R	ORF3a	172	ERR5530720	25906	G	C	0,982143	2021-02-05	Spain
ORF3a_202_L	ORF3a	202	ERR5530720	25996	G	T	0,990458	2021-02-05	Spain
N_199_L	N	199	ERR5530720	28869	C	T	0,980892	2021-02-05	Spain
N_377_Y	N	377	ERR5530720	29402	G	T	0,995624	2021-02-05	Spain
ORF1ab_807_R	ORF1ab	807	ERR5530721	2685	T	G	0,97166	2021-02-10	Spain
ORF1ab_899_D	ORF1ab	899	ERR5530721	2962	G	T	0,99858	2021-02-10	Spain
ORF1ab_963_C	ORF1ab	963	ERR5530721	3152	G	T	0,0677966	2021-02-10	Spain
ORF1ab_1840_I	ORF1ab	1840	ERR5530721	5784	C	T	0,987544	2021-02-10	Spain
ORF1ab_2994_V	ORF1ab	2994	ERR5530721	9246	C	T	0,987934	2021-02-10	Spain
ORF1ab_314_L	ORF1ab	314	ERR5530721	14408	C	T	0,998773	2021-02-10	Spain
ORF1ab_2172_NA	ORF1ab	2172	ERR5530721	19983	C	+T	0,0550162	2021-02-10	Spain
ORF1ab_2237_F	ORF1ab	2237	ERR5530721	20176	G	T	1	2021-02-10	Spain
ORF1ab_2585_S	ORF1ab	2585	ERR5530721	21220	G	T	0,992337	2021-02-10	Spain
S_18_F	S	18	ERR5530721	21614	C	T	0,99637	2021-02-10	Spain
S_51_I	S	51	ERR5530721	21714	C	T	0,993506	2021-02-10	Spain
S_222_V	S	222	ERR5530721	22227	C	T	0,997033	2021-02-10	Spain
S_614_G	S	614	ERR5530721	23403	A	G	0,998834	2021-02-10	Spain
ORF8_62_L	ORF8	62	ERR5530721	28077	G	T	0,99341	2021-02-10	Spain
N_220_V	N	220	ERR5530721	28932	C	T	0,989446	2021-02-10	Spain
ORF10_30_L	ORF10	30	ERR5530721	29645	G	T	0,994017	2021-02-10	Spain
ORF1ab_1001_I	ORF1ab	1001	ERR5530722	3267	C	T	0,979667	2021-02-11	Spain
ORF1ab_1708_D	ORF1ab	1708	ERR5530722	5388	C	A	0,997044	2021-02-11	Spain
ORF1ab_2230_T	ORF1ab	2230	ERR5530722	6954	T	C	1	2021-02-11	Spain
ORF1ab_3674_NA	ORF1ab	3674	ERR5530722	11287	G	-TCTGGTTTT	0,96612	2021-02-11	Spain
ORF1ab_314_L	ORF1ab	314	ERR5530722	14408	C	T	0,999051	2021-02-11	Spain
S_68_NA	S	68	ERR5530722	21764	A	-TACATG	0,912333	2021-02-11	Spain
S_143_NA	S	143	ERR5530722	21990	T	-TTA	0,794595	2021-02-11	Spain
S_501_Y	S	501	ERR5530722	23063	A	T	1	2021-02-11	Spain
S_570_D	S	570	ERR5530722	23271	C	A	0,988055	2021-02-11	Spain
S_614_G	S	614	ERR5530722	23403	A	G	0,999013	2021-02-11	Spain
S_681_H	S	681	ERR5530722	23604	C	A	0,995645	2021-02-11	Spain
S_716_I	S	716	ERR5530722	23709	C	T	0,999018	2021-02-11	Spain
S_982_A	S	982	ERR5530722	24506	T	G	0,997974	2021-02-11	Spain
S_1118_H	S	1118	ERR5530722	24914	G	C	0,989083	2021-02-11	Spain
ORF8_27_*	ORF8	27	ERR5530722	27972	C	T	0,991927	2021-02-11	Spain
ORF8_52_I	ORF8	52	ERR5530722	28048	G	T	0,998867	2021-02-11	Spain
ORF8_73_C	ORF8	73	ERR5530722	28111	A	G	0,990462	2021-02-11	Spain
N_3_H	N	3	ERR5530722	28280	G	C	0,981105	2021-02-11	Spain
N_3_V	N	3	ERR5530722	28281	A	T	0,97974	2021-02-11	Spain
N_3_E	N	3	ERR5530722	28282	T	A	0,979651	2021-02-11	Spain
N_203_K	N	203	ERR5530722	28881	G	A	0,995569	2021-02-11	Spain
N_204_R	N	204	ERR5530722	28883	G	C	0,995601	2021-02-11	Spain
N_235_F	N	235	ERR5530722	28977	C	T	0,992832	2021-02-11	Spain
ORF1ab_730_F	ORF1ab	730	ERR5530724	2453	C	T	0,995702	2021-02-10	Spain
ORF1ab_1001_I	ORF1ab	1001	ERR5530724	3267	C	T	0,9924	2021-02-10	Spain
ORF1ab_1291_F	ORF1ab	1291	ERR5530724	4136	G	T	0,99565	2021-02-10	Spain
ORF1ab_1708_D	ORF1ab	1708	ERR5530724	5388	C	A	0,996334	2021-02-10	Spain
ORF1ab_1893_Y	ORF1ab	1893	ERR5530724	5942	G	T	0,987514	2021-02-10	Spain
ORF1ab_2230_T	ORF1ab	2230	ERR5530724	6954	T	C	0,998578	2021-02-10	Spain
ORF1ab_3674_NA	ORF1ab	3674	ERR5530724	11287	G	-TCTGGTTTT	0,962264	2021-02-10	Spain
ORF1ab_314_L	ORF1ab	314	ERR5530724	14408	C	T	1	2021-02-10	Spain
ORF1ab_984_A	ORF1ab	984	ERR5530724	16417	A	G	0,994695	2021-02-10	Spain
ORF1ab_1546_H	ORF1ab	1546	ERR5530724	18105	G	T	0,997343	2021-02-10	Spain
ORF1ab_2576_G	ORF1ab	2576	ERR5530724	21194	A	G	1	2021-02-10	Spain
S_68_NA	S	68	ERR5530724	21764	A	-TACATG	0,926205	2021-02-10	Spain
S_143_NA	S	143	ERR5530724	21990	T	-TTA	0,807931	2021-02-10	Spain
S_501_Y	S	501	ERR5530724	23063	A	T	0,997006	2021-02-10	Spain
S_570_D	S	570	ERR5530724	23271	C	A	0,988938	2021-02-10	Spain
S_614_G	S	614	ERR5530724	23403	A	G	1	2021-02-10	Spain
S_681_H	S	681	ERR5530724	23604	C	A	0,99656	2021-02-10	Spain
S_716_I	S	716	ERR5530724	23709	C	T	0,99635	2021-02-10	Spain
S_982_A	S	982	ERR5530724	24506	T	G	0,997722	2021-02-10	Spain
S_1118_H	S	1118	ERR5530724	24914	G	C	0,984615	2021-02-10	Spain
ORF7a_20_N	ORF7a	20	ERR5530724	27451	T	A	0,983759	2021-02-10	Spain
ORF8_27_*	ORF8	27	ERR5530724	27972	C	T	0,987919	2021-02-10	Spain
ORF8_52_I	ORF8	52	ERR5530724	28048	G	T	0,991438	2021-02-10	Spain
ORF8_73_C	ORF8	73	ERR5530724	28111	A	G	0,99246	2021-02-10	Spain
N_3_H	N	3	ERR5530724	28280	G	C	0,990212	2021-02-10	Spain
N_3_V	N	3	ERR5530724	28281	A	T	0,990196	2021-02-10	Spain
N_3_E	N	3	ERR5530724	28282	T	A	0,988636	2021-02-10	Spain
N_203_K	N	203	ERR5530724	28881	G	A	0,998621	2021-02-10	Spain
N_204_R	N	204	ERR5530724	28883	G	C	0,998624	2021-02-10	Spain
N_235_F	N	235	ERR5530724	28977	C	T	1	2021-02-10	Spain
ORF1ab_1113_Y	ORF1ab	1113	ERR5530725	3602	C	T	0,996037	2021-02-12	Spain
ORF1ab_1822_I	ORF1ab	1822	ERR5530725	5730	C	T	0,99667	2021-02-12	Spain
ORF1ab_310_I	ORF1ab	310	ERR5530725	14396	C	T	0,996344	2021-02-12	Spain
ORF1ab_314_L	ORF1ab	314	ERR5530725	14408	C	T	1	2021-02-12	Spain
S_98_F	S	98	ERR5530725	21855	C	T	0,998479	2021-02-12	Spain
S_614_G	S	614	ERR5530725	23403	A	G	1	2021-02-12	Spain
ORF3a_38_R	ORF3a	38	ERR5530725	25505	A	G	0,994688	2021-02-12	Spain
ORF3a_172_R	ORF3a	172	ERR5530725	25906	G	C	0,991957	2021-02-12	Spain
ORF3a_202_L	ORF3a	202	ERR5530725	25996	G	T	0,999033	2021-02-12	Spain
N_199_L	N	199	ERR5530725	28869	C	T	0,997763	2021-02-12	Spain
N_377_Y	N	377	ERR5530725	29402	G	T	0,993056	2021-02-12	Spain
ORF1ab_24_C	ORF1ab	24	ERR5530727	335	C	T	0,0909091	2021-02-10	Spain
ORF1ab_555_V	ORF1ab	555	ERR5530727	1929	C	T	0,982544	2021-02-10	Spain
ORF1ab_1640_H	ORF1ab	1640	ERR5530727	5184	C	A	0,98829	2021-02-10	Spain
ORF1ab_3344_F	ORF1ab	3344	ERR5530727	10296	C	T	0,992481	2021-02-10	Spain
ORF1ab_3353_R	ORF1ab	3353	ERR5530727	10323	A	G	0,992612	2021-02-10	Spain
ORF1ab_3691_S	ORF1ab	3691	ERR5530727	11337	T	C	0,992941	2021-02-10	Spain
ORF1ab_314_L	ORF1ab	314	ERR5530727	14408	C	T	0,999263	2021-02-10	Spain
ORF1ab_1003_G	ORF1ab	1003	ERR5530727	16474	A	G	0,997667	2021-02-10	Spain
ORF1ab_1522_I	ORF1ab	1522	ERR5530727	18032	C	T	0,996964	2021-02-10	Spain
S_95_I	S	95	ERR5530727	21846	C	T	0,997423	2021-02-10	Spain
S_177_V	S	177	ERR5530727	22091	A	G	0,997481	2021-02-10	Spain
S_614_G	S	614	ERR5530727	23403	A	G	0,998138	2021-02-10	Spain
S_1027_I	S	1027	ERR5530727	24642	C	T	0,994778	2021-02-10	Spain
ORF8_52_NA	ORF8	52	ERR5530727	28047	A	-G	0,98716	2021-02-10	Spain
ORF10_5_D	ORF10	5	ERR5530727	29570	A	G	0,995833	2021-02-10	Spain
ORF1ab_519_S	ORF1ab	519	ERR5530728	1820	G	A	0,986547	2021-02-10	Spain
ORF1ab_1081_K	ORF1ab	1081	ERR5530728	3508	T	A	0,994455	2021-02-10	Spain
ORF1ab_3603_NA	ORF1ab	3603	ERR5530728	11074	C	+T	0,0838477	2021-02-10	Spain
ORF1ab_3606_NA	ORF1ab	3606	ERR5530728	11082	T	-G	0,0729853	2021-02-10	Spain
ORF1ab_3606_F	ORF1ab	3606	ERR5530728	11083	G	T	0,943761	2021-02-10	Spain
ORF1ab_314_L	ORF1ab	314	ERR5530728	14408	C	T	1	2021-02-10	Spain
ORF1ab_1959_V	ORF1ab	1959	ERR5530728	19343	C	T	0,996855	2021-02-10	Spain
S_222_V	S	222	ERR5530728	22227	C	T	0,994083	2021-02-10	Spain
S_614_G	S	614	ERR5530728	23403	A	G	1	2021-02-10	Spain
ORF8_35_Y	ORF8	35	ERR5530728	27996	G	T	0,987611	2021-02-10	Spain
N_220_V	N	220	ERR5530728	28932	C	T	0,995138	2021-02-10	Spain
ORF10_30_L	ORF10	30	ERR5530728	29645	G	T	0,995263	2021-02-10	Spain
ORF1ab_730_F	ORF1ab	730	ERR5530729	2453	C	T	0,998733	2021-02-12	Spain
ORF1ab_743_D	ORF1ab	743	ERR5530729	2494	G	T	0,997118	2021-02-12	Spain
ORF1ab_1001_I	ORF1ab	1001	ERR5530729	3267	C	T	0,995531	2021-02-12	Spain
ORF1ab_1708_D	ORF1ab	1708	ERR5530729	5388	C	A	0,997569	2021-02-12	Spain
ORF1ab_2230_T	ORF1ab	2230	ERR5530729	6954	T	C	0,998551	2021-02-12	Spain
ORF1ab_3674_NA	ORF1ab	3674	ERR5530729	11287	G	-TCTGGTTTT	0,948718	2021-02-12	Spain
ORF1ab_314_L	ORF1ab	314	ERR5530729	14408	C	T	1	2021-02-12	Spain
S_68_NA	S	68	ERR5530729	21764	A	-TACATG	0,928519	2021-02-12	Spain
S_143_NA	S	143	ERR5530729	21990	T	-TTA	0,812734	2021-02-12	Spain
S_501_Y	S	501	ERR5530729	23063	A	T	1	2021-02-12	Spain
S_570_D	S	570	ERR5530729	23271	C	A	0,99336	2021-02-12	Spain
S_614_G	S	614	ERR5530729	23403	A	G	1	2021-02-12	Spain
S_681_H	S	681	ERR5530729	23604	C	A	0,998921	2021-02-12	Spain
S_716_I	S	716	ERR5530729	23709	C	T	0,996548	2021-02-12	Spain
S_982_A	S	982	ERR5530729	24506	T	G	0,998724	2021-02-12	Spain
S_1118_H	S	1118	ERR5530729	24914	G	C	0,992459	2021-02-12	Spain
ORF8_27_*	ORF8	27	ERR5530729	27972	C	T	0,996386	2021-02-12	Spain
ORF8_52_I	ORF8	52	ERR5530729	28048	G	T	0,994012	2021-02-12	Spain
ORF8_73_C	ORF8	73	ERR5530729	28111	A	G	0,995283	2021-02-12	Spain
N_3_H	N	3	ERR5530729	28280	G	C	0,991166	2021-02-12	Spain
N_3_V	N	3	ERR5530729	28281	A	T	0,99115	2021-02-12	Spain
N_3_E	N	3	ERR5530729	28282	T	A	0,994671	2021-02-12	Spain
N_203_K	N	203	ERR5530729	28881	G	A	1	2021-02-12	Spain
N_204_R	N	204	ERR5530729	28883	G	C	1	2021-02-12	Spain
N_235_F	N	235	ERR5530729	28977	C	T	0,997326	2021-02-12	Spain
ORF1ab_1001_I	ORF1ab	1001	ERR5530730	3267	C	T	0,994509	2021-02-12	Spain
ORF1ab_1708_D	ORF1ab	1708	ERR5530730	5388	C	A	1	2021-02-12	Spain
ORF1ab_2230_T	ORF1ab	2230	ERR5530730	6954	T	C	0,998462	2021-02-12	Spain
ORF1ab_2659_Y	ORF1ab	2659	ERR5530730	8240	C	T	0,995098	2021-02-12	Spain
ORF1ab_3674_NA	ORF1ab	3674	ERR5530730	11287	G	-TCTGGTTTT	0,96755	2021-02-12	Spain
ORF1ab_314_L	ORF1ab	314	ERR5530730	14408	C	T	0,999463	2021-02-12	Spain
S_68_NA	S	68	ERR5530730	21764	A	-TACATG	0,917973	2021-02-12	Spain
S_143_NA	S	143	ERR5530730	21990	T	-TTA	0,789015	2021-02-12	Spain
S_570_D	S	570	ERR5530730	23271	C	A	0,996104	2021-02-12	Spain
S_614_G	S	614	ERR5530730	23403	A	G	1	2021-02-12	Spain
S_681_H	S	681	ERR5530730	23604	C	A	1	2021-02-12	Spain
S_694_S	S	694	ERR5530730	23642	G	T	0,196629	2021-02-12	Spain
S_716_I	S	716	ERR5530730	23709	C	T	0,99773	2021-02-12	Spain
S_982_A	S	982	ERR5530730	24506	T	G	0,996173	2021-02-12	Spain
S_1118_H	S	1118	ERR5530730	24914	G	C	0,995526	2021-02-12	Spain
ORF8_27_*	ORF8	27	ERR5530730	27972	C	T	0,998466	2021-02-12	Spain
ORF8_52_I	ORF8	52	ERR5530730	28048	G	T	0,999049	2021-02-12	Spain
ORF8_68_*	ORF8	68	ERR5530730	28095	A	T	0,987135	2021-02-12	Spain
ORF8_73_C	ORF8	73	ERR5530730	28111	A	G	0,995434	2021-02-12	Spain
N_3_H	N	3	ERR5530730	28280	G	C	0,996904	2021-02-12	Spain
N_3_V	N	3	ERR5530730	28281	A	T	0,995363	2021-02-12	Spain
N_3_E	N	3	ERR5530730	28282	T	A	0,996904	2021-02-12	Spain
N_203_K	N	203	ERR5530730	28881	G	A	0,997462	2021-02-12	Spain
N_204_R	N	204	ERR5530730	28883	G	C	0,997455	2021-02-12	Spain
N_235_F	N	235	ERR5530730	28977	C	T	0,994832	2021-02-12	Spain
N_253_D	N	253	ERR5530730	29032	G	C	0,0598958	2021-02-12	Spain
ORF10_11_S	ORF10	11	ERR5530730	29589	T	C	0,991876	2021-02-12	Spain
ORF1ab_1001_I	ORF1ab	1001	ERR5622450	3267	C	T	0,997865	2021-03-03	Slovakia
ORF1ab_1708_D	ORF1ab	1708	ERR5622450	5388	C	A	0,997093	2021-03-03	Slovakia
ORF1ab_1786_L	ORF1ab	1786	ERR5622450	5622	C	T	0,0555692	2021-03-03	Slovakia
ORF1ab_2230_T	ORF1ab	2230	ERR5622450	6954	T	C	0,99846	2021-03-03	Slovakia
ORF1ab_3504_L	ORF1ab	3504	ERR5622450	10776	C	T	1	2021-03-03	Slovakia
ORF1ab_3674_NA	ORF1ab	3674	ERR5622450	11287	G	-TCTGGTTTT	0,824872	2021-03-03	Slovakia
ORF1ab_314_L	ORF1ab	314	ERR5622450	14408	C	T	1	2021-03-03	Slovakia
S_68_NA	S	68	ERR5622450	21764	A	-TACATG	0,878431	2021-03-03	Slovakia
S_143_NA	S	143	ERR5622450	21990	T	-TTA	0,6	2021-03-03	Slovakia
S_501_Y	S	501	ERR5622450	23063	A	T	1	2021-03-03	Slovakia
S_570_D	S	570	ERR5622450	23271	C	A	0,997729	2021-03-03	Slovakia
S_614_G	S	614	ERR5622450	23403	A	G	0,998642	2021-03-03	Slovakia
S_681_H	S	681	ERR5622450	23604	C	A	0,991525	2021-03-03	Slovakia
S_716_I	S	716	ERR5622450	23709	C	T	1	2021-03-03	Slovakia
S_849_F	S	849	ERR5622450	24107	C	T	0,996519	2021-03-03	Slovakia
S_982_A	S	982	ERR5622450	24506	T	G	0,997866	2021-03-03	Slovakia
S_1118_H	S	1118	ERR5622450	24914	G	C	1	2021-03-03	Slovakia
ORF8_27_*	ORF8	27	ERR5622450	27972	C	T	1	2021-03-03	Slovakia
ORF8_52_I	ORF8	52	ERR5622450	28048	G	T	0,995935	2021-03-03	Slovakia
ORF8_68_*	ORF8	68	ERR5622450	28095	A	T	0,926407	2021-03-03	Slovakia
ORF8_73_C	ORF8	73	ERR5622450	28111	A	G	0,996902	2021-03-03	Slovakia
N_203_K	N	203	ERR5622450	28881	G	A	1	2021-03-03	Slovakia
N_204_R	N	204	ERR5622450	28883	G	C	1	2021-03-03	Slovakia
N_204_A	N	204	ERR5622450	28884	G	C	1	2021-03-03	Slovakia
N_235_F	N	235	ERR5622450	28977	C	T	0,998041	2021-03-03	Slovakia
ORF1ab_417_R	ORF1ab	417	ERR5622451	1515	A	G	1	2021-03-03	Slovakia
ORF1ab_1001_I	ORF1ab	1001	ERR5622451	3267	C	T	0,99842	2021-03-03	Slovakia
ORF1ab_1708_D	ORF1ab	1708	ERR5622451	5388	C	A	0,998473	2021-03-03	Slovakia
ORF1ab_2230_T	ORF1ab	2230	ERR5622451	6954	T	C	1	2021-03-03	Slovakia
ORF1ab_2605_S	ORF1ab	2605	ERR5622451	8078	C	T	0,997142	2021-03-03	Slovakia
ORF1ab_3674_NA	ORF1ab	3674	ERR5622451	11287	G	-TCTGGTTTT	0,794458	2021-03-03	Slovakia
ORF1ab_314_L	ORF1ab	314	ERR5622451	14408	C	T	0,998847	2021-03-03	Slovakia
ORF1ab_2172_NA	ORF1ab	2172	ERR5622451	19983	C	+T	0,050931	2021-03-03	Slovakia
S_68_NA	S	68	ERR5622451	21764	A	-TACATG	0,877893	2021-03-03	Slovakia
S_143_NA	S	143	ERR5622451	21990	T	-TTA	0,517462	2021-03-03	Slovakia
S_501_Y	S	501	ERR5622451	23063	A	T	0,999469	2021-03-03	Slovakia
S_570_D	S	570	ERR5622451	23271	C	A	0,998707	2021-03-03	Slovakia
S_614_G	S	614	ERR5622451	23403	A	G	0,998974	2021-03-03	Slovakia
S_681_H	S	681	ERR5622451	23604	C	A	0,995521	2021-03-03	Slovakia
S_716_I	S	716	ERR5622451	23709	C	T	0,997338	2021-03-03	Slovakia
S_982_A	S	982	ERR5622451	24506	T	G	0,997339	2021-03-03	Slovakia
S_1118_H	S	1118	ERR5622451	24914	G	C	0,999248	2021-03-03	Slovakia
S_1252_F	S	1252	ERR5622451	25317	C	T	0,97104	2021-03-03	Slovakia
ORF3a_67_N	ORF3a	67	ERR5622451	25593	G	T	1	2021-03-03	Slovakia
ORF8_27_*	ORF8	27	ERR5622451	27972	C	T	0,999318	2021-03-03	Slovakia
ORF8_52_I	ORF8	52	ERR5622451	28048	G	T	1	2021-03-03	Slovakia
ORF8_68_*	ORF8	68	ERR5622451	28095	A	T	0,991915	2021-03-03	Slovakia
ORF8_73_C	ORF8	73	ERR5622451	28111	A	G	0,999163	2021-03-03	Slovakia
N_3_H	N	3	ERR5622451	28280	G	C	1	2021-03-03	Slovakia
N_3_V	N	3	ERR5622451	28281	A	T	0,985294	2021-03-03	Slovakia
N_3_E	N	3	ERR5622451	28282	T	A	0,984252	2021-03-03	Slovakia
N_235_F	N	235	ERR5622451	28977	C	T	0,998141	2021-03-03	Slovakia
ORF1ab_1001_I	ORF1ab	1001	ERR5622452	3267	C	T	0,997688	2021-03-04	Slovakia
ORF1ab_1708_D	ORF1ab	1708	ERR5622452	5388	C	A	0,998157	2021-03-04	Slovakia
ORF1ab_2230_T	ORF1ab	2230	ERR5622452	6954	T	C	0,997879	2021-03-04	Slovakia
ORF1ab_2274_I	ORF1ab	2274	ERR5622452	7086	C	T	0,997053	2021-03-04	Slovakia
ORF1ab_3353_R	ORF1ab	3353	ERR5622452	10323	A	G	0,0635497	2021-03-04	Slovakia
ORF1ab_3674_NA	ORF1ab	3674	ERR5622452	11287	G	-TCTGGTTTT	0,815064	2021-03-04	Slovakia
ORF1ab_3677_L	ORF1ab	3677	ERR5622452	11296	T	G	0,991935	2021-03-04	Slovakia
ORF1ab_3921_I	ORF1ab	3921	ERR5622452	12028	G	T	0,999264	2021-03-04	Slovakia
ORF1ab_314_L	ORF1ab	314	ERR5622452	14408	C	T	1	2021-03-04	Slovakia
ORF1ab_2321_S	ORF1ab	2321	ERR5622452	20428	C	T	0,999211	2021-03-04	Slovakia
S_68_NA	S	68	ERR5622452	21764	A	-TACATG	0,854855	2021-03-04	Slovakia
S_143_NA	S	143	ERR5622452	21990	T	-TTA	0,626059	2021-03-04	Slovakia
S_501_Y	S	501	ERR5622452	23063	A	T	1	2021-03-04	Slovakia
S_570_D	S	570	ERR5622452	23271	C	A	0,997094	2021-03-04	Slovakia
S_614_G	S	614	ERR5622452	23403	A	G	0,998238	2021-03-04	Slovakia
S_681_H	S	681	ERR5622452	23604	C	A	0,996209	2021-03-04	Slovakia
S_688_S	S	688	ERR5622452	23624	G	T	0,995428	2021-03-04	Slovakia
S_716_I	S	716	ERR5622452	23709	C	T	1	2021-03-04	Slovakia
S_982_A	S	982	ERR5622452	24506	T	G	0,999762	2021-03-04	Slovakia
S_1118_H	S	1118	ERR5622452	24914	G	C	0,998112	2021-03-04	Slovakia
S_1238_I	S	1238	ERR5622452	25275	C	T	0,996616	2021-03-04	Slovakia
ORF3a_53_F	ORF3a	53	ERR5622452	25549	C	T	0,99859	2021-03-04	Slovakia
ORF8_27_*	ORF8	27	ERR5622452	27972	C	T	0,999362	2021-03-04	Slovakia
ORF8_52_I	ORF8	52	ERR5622452	28048	G	T	0,997579	2021-03-04	Slovakia
ORF8_68_*	ORF8	68	ERR5622452	28095	A	T	0,938272	2021-03-04	Slovakia
ORF8_73_C	ORF8	73	ERR5622452	28111	A	G	0,998555	2021-03-04	Slovakia
N_203_K	N	203	ERR5622452	28881	G	A	1	2021-03-04	Slovakia
N_204_R	N	204	ERR5622452	28883	G	C	1	2021-03-04	Slovakia
N_204_A	N	204	ERR5622452	28884	G	C	1	2021-03-04	Slovakia
N_235_F	N	235	ERR5622452	28977	C	T	0,997329	2021-03-04	Slovakia
ORF1ab_116_G	ORF1ab	116	ERR5622453	612	T	G	0,364952	2021-03-03	Slovakia
ORF1ab_1001_I	ORF1ab	1001	ERR5622453	3267	C	T	0,998664	2021-03-03	Slovakia
ORF1ab_1708_D	ORF1ab	1708	ERR5622453	5388	C	A	0,999501	2021-03-03	Slovakia
ORF1ab_2230_T	ORF1ab	2230	ERR5622453	6954	T	C	0,998189	2021-03-03	Slovakia
ORF1ab_3652_T	ORF1ab	3652	ERR5622453	11220	T	C	0,998546	2021-03-03	Slovakia
ORF1ab_3674_NA	ORF1ab	3674	ERR5622453	11287	G	-TCTGGTTTT	0,834519	2021-03-03	Slovakia
ORF1ab_3677_L	ORF1ab	3677	ERR5622453	11296	T	G	1	2021-03-03	Slovakia
ORF1ab_314_L	ORF1ab	314	ERR5622453	14408	C	T	0,99776	2021-03-03	Slovakia
ORF1ab_1187_N	ORF1ab	1187	ERR5622453	17027	G	A	0,998395	2021-03-03	Slovakia
S_68_NA	S	68	ERR5622453	21764	A	-TACATG	0,879953	2021-03-03	Slovakia
S_143_NA	S	143	ERR5622453	21990	T	-TTA	0,605691	2021-03-03	Slovakia
S_501_Y	S	501	ERR5622453	23063	A	T	0,999412	2021-03-03	Slovakia
S_570_D	S	570	ERR5622453	23271	C	A	0,996967	2021-03-03	Slovakia
S_614_G	S	614	ERR5622453	23403	A	G	0,999155	2021-03-03	Slovakia
S_681_H	S	681	ERR5622453	23604	C	A	0,998197	2021-03-03	Slovakia
S_716_I	S	716	ERR5622453	23709	C	T	0,99811	2021-03-03	Slovakia
S_982_A	S	982	ERR5622453	24506	T	G	0,998789	2021-03-03	Slovakia
S_1118_H	S	1118	ERR5622453	24914	G	C	1	2021-03-03	Slovakia
ORF8_17_Y	ORF8	17	ERR5622453	27942	C	T	0,0752445	2021-03-03	Slovakia
ORF8_27_*	ORF8	27	ERR5622453	27972	C	T	0,999614	2021-03-03	Slovakia
ORF8_52_I	ORF8	52	ERR5622453	28048	G	T	0,997987	2021-03-03	Slovakia
ORF8_68_*	ORF8	68	ERR5622453	28095	A	T	0,797518	2021-03-03	Slovakia
ORF8_73_C	ORF8	73	ERR5622453	28111	A	G	0,999525	2021-03-03	Slovakia
N_3_H	N	3	ERR5622453	28280	G	C	0,98374	2021-03-03	Slovakia
N_3_V	N	3	ERR5622453	28281	A	T	0,991803	2021-03-03	Slovakia
N_3_E	N	3	ERR5622453	28282	T	A	1	2021-03-03	Slovakia
N_203_K	N	203	ERR5622453	28881	G	A	1	2021-03-03	Slovakia
N_204_R	N	204	ERR5622453	28883	G	C	1	2021-03-03	Slovakia
N_204_A	N	204	ERR5622453	28884	G	C	0,997175	2021-03-03	Slovakia
N_235_F	N	235	ERR5622453	28977	C	T	0,99633	2021-03-03	Slovakia
ORF1ab_1001_I	ORF1ab	1001	ERR5622454	3267	C	T	0,997591	2021-03-04	Slovakia
ORF1ab_1708_D	ORF1ab	1708	ERR5622454	5388	C	A	0,996769	2021-03-04	Slovakia
ORF1ab_2230_T	ORF1ab	2230	ERR5622454	6954	T	C	0,998252	2021-03-04	Slovakia
ORF1ab_2274_I	ORF1ab	2274	ERR5622454	7086	C	T	0,99784	2021-03-04	Slovakia
ORF1ab_3674_NA	ORF1ab	3674	ERR5622454	11287	G	-TCTGGTTTT	0,826642	2021-03-04	Slovakia
ORF1ab_3677_L	ORF1ab	3677	ERR5622454	11296	T	G	0,972727	2021-03-04	Slovakia
ORF1ab_3921_I	ORF1ab	3921	ERR5622454	12028	G	T	1	2021-03-04	Slovakia
ORF1ab_314_L	ORF1ab	314	ERR5622454	14408	C	T	0,998922	2021-03-04	Slovakia
ORF1ab_2321_S	ORF1ab	2321	ERR5622454	20428	C	T	0,998684	2021-03-04	Slovakia
S_68_NA	S	68	ERR5622454	21764	A	-TACATG	0,887755	2021-03-04	Slovakia
S_143_NA	S	143	ERR5622454	21990	T	-TTA	0,612121	2021-03-04	Slovakia
S_501_Y	S	501	ERR5622454	23063	A	T	0,99687	2021-03-04	Slovakia
S_570_D	S	570	ERR5622454	23271	C	A	0,997399	2021-03-04	Slovakia
S_614_G	S	614	ERR5622454	23403	A	G	0,997569	2021-03-04	Slovakia
S_681_H	S	681	ERR5622454	23604	C	A	0,998487	2021-03-04	Slovakia
S_688_S	S	688	ERR5622454	23624	G	T	0,996669	2021-03-04	Slovakia
S_716_I	S	716	ERR5622454	23709	C	T	0,998547	2021-03-04	Slovakia
S_982_A	S	982	ERR5622454	24506	T	G	0,999486	2021-03-04	Slovakia
S_1118_H	S	1118	ERR5622454	24914	G	C	0,998187	2021-03-04	Slovakia
S_1238_I	S	1238	ERR5622454	25275	C	T	0,99401	2021-03-04	Slovakia
ORF3a_53_F	ORF3a	53	ERR5622454	25549	C	T	0,997305	2021-03-04	Slovakia
ORF8_27_*	ORF8	27	ERR5622454	27972	C	T	0,998857	2021-03-04	Slovakia
ORF8_52_I	ORF8	52	ERR5622454	28048	G	T	1	2021-03-04	Slovakia
ORF8_68_*	ORF8	68	ERR5622454	28095	A	T	0,876033	2021-03-04	Slovakia
ORF8_73_C	ORF8	73	ERR5622454	28111	A	G	0,999703	2021-03-04	Slovakia
N_203_K	N	203	ERR5622454	28881	G	A	0,994186	2021-03-04	Slovakia
N_204_R	N	204	ERR5622454	28883	G	C	1	2021-03-04	Slovakia
N_204_A	N	204	ERR5622454	28884	G	C	1	2021-03-04	Slovakia
N_235_F	N	235	ERR5622454	28977	C	T	0,996383	2021-03-04	Slovakia
ORF1ab_1001_I	ORF1ab	1001	ERR5622455	3267	C	T	0,997397	2021-02-26	Slovakia
ORF1ab_1708_D	ORF1ab	1708	ERR5622455	5388	C	A	0,995614	2021-02-26	Slovakia
ORF1ab_2230_T	ORF1ab	2230	ERR5622455	6954	T	C	0,998152	2021-02-26	Slovakia
ORF1ab_2274_I	ORF1ab	2274	ERR5622455	7086	C	T	0,997797	2021-02-26	Slovakia
ORF1ab_3674_NA	ORF1ab	3674	ERR5622455	11287	G	-TCTGGTTTT	0,830063	2021-02-26	Slovakia
ORF1ab_3677_L	ORF1ab	3677	ERR5622455	11296	T	G	0,990909	2021-02-26	Slovakia
ORF1ab_3921_I	ORF1ab	3921	ERR5622455	12028	G	T	0,998496	2021-02-26	Slovakia
ORF1ab_314_L	ORF1ab	314	ERR5622455	14408	C	T	0,998933	2021-02-26	Slovakia
ORF1ab_2321_S	ORF1ab	2321	ERR5622455	20428	C	T	0,997725	2021-02-26	Slovakia
S_68_NA	S	68	ERR5622455	21764	A	-TACATG	0,848548	2021-02-26	Slovakia
S_143_NA	S	143	ERR5622455	21990	T	-TTA	0,610503	2021-02-26	Slovakia
S_501_Y	S	501	ERR5622455	23063	A	T	1	2021-02-26	Slovakia
S_570_D	S	570	ERR5622455	23271	C	A	0,996358	2021-02-26	Slovakia
S_614_G	S	614	ERR5622455	23403	A	G	0,998794	2021-02-26	Slovakia
S_681_H	S	681	ERR5622455	23604	C	A	0,996894	2021-02-26	Slovakia
S_688_S	S	688	ERR5622455	23624	G	T	0,998165	2021-02-26	Slovakia
S_716_I	S	716	ERR5622455	23709	C	T	0,998353	2021-02-26	Slovakia
S_982_A	S	982	ERR5622455	24506	T	G	0,997452	2021-02-26	Slovakia
S_1118_H	S	1118	ERR5622455	24914	G	C	1	2021-02-26	Slovakia
S_1238_I	S	1238	ERR5622455	25275	C	T	0,995401	2021-02-26	Slovakia
ORF3a_53_F	ORF3a	53	ERR5622455	25549	C	T	1	2021-02-26	Slovakia
ORF8_27_*	ORF8	27	ERR5622455	27972	C	T	0,998921	2021-02-26	Slovakia
ORF8_52_I	ORF8	52	ERR5622455	28048	G	T	1	2021-02-26	Slovakia
ORF8_68_*	ORF8	68	ERR5622455	28095	A	T	0,880455	2021-02-26	Slovakia
ORF8_73_C	ORF8	73	ERR5622455	28111	A	G	0,998372	2021-02-26	Slovakia
N_203_K	N	203	ERR5622455	28881	G	A	0,995305	2021-02-26	Slovakia
N_204_R	N	204	ERR5622455	28883	G	C	1	2021-02-26	Slovakia
N_204_A	N	204	ERR5622455	28884	G	C	0,990654	2021-02-26	Slovakia
N_235_F	N	235	ERR5622455	28977	C	T	0,997375	2021-02-26	Slovakia
ORF1ab_1001_I	ORF1ab	1001	ERR5622457	3267	C	T	0,997351	2021-02-26	Slovakia
ORF1ab_1708_D	ORF1ab	1708	ERR5622457	5388	C	A	0,998201	2021-02-26	Slovakia
ORF1ab_2230_T	ORF1ab	2230	ERR5622457	6954	T	C	0,992251	2021-02-26	Slovakia
ORF1ab_3674_NA	ORF1ab	3674	ERR5622457	11287	G	-TCTGGTTTT	0,820174	2021-02-26	Slovakia
ORF1ab_314_L	ORF1ab	314	ERR5622457	14408	C	T	0,996359	2021-02-26	Slovakia
ORF1ab_976_S	ORF1ab	976	ERR5622457	16393	C	T	0,996245	2021-02-26	Slovakia
S_68_NA	S	68	ERR5622457	21764	A	-TACATG	0,864542	2021-02-26	Slovakia
S_143_NA	S	143	ERR5622457	21990	T	-TTA	0,61807	2021-02-26	Slovakia
S_501_Y	S	501	ERR5622457	23063	A	T	1	2021-02-26	Slovakia
S_570_D	S	570	ERR5622457	23271	C	A	0,997095	2021-02-26	Slovakia
S_614_G	S	614	ERR5622457	23403	A	G	0,998064	2021-02-26	Slovakia
S_681_H	S	681	ERR5622457	23604	C	A	0,998353	2021-02-26	Slovakia
S_716_I	S	716	ERR5622457	23709	C	T	0,998252	2021-02-26	Slovakia
S_982_A	S	982	ERR5622457	24506	T	G	0,998615	2021-02-26	Slovakia
S_1118_H	S	1118	ERR5622457	24914	G	C	0,999088	2021-02-26	Slovakia
ORF7a_75_H	ORF7a	75	ERR5622457	27616	T	C	0,997493	2021-02-26	Slovakia
ORF8_27_*	ORF8	27	ERR5622457	27972	C	T	1	2021-02-26	Slovakia
ORF8_52_I	ORF8	52	ERR5622457	28048	G	T	0,993548	2021-02-26	Slovakia
ORF8_68_*	ORF8	68	ERR5622457	28095	A	T	0,892057	2021-02-26	Slovakia
ORF8_73_C	ORF8	73	ERR5622457	28111	A	G	1	2021-02-26	Slovakia
N_203_K	N	203	ERR5622457	28881	G	A	1	2021-02-26	Slovakia
N_204_R	N	204	ERR5622457	28883	G	C	1	2021-02-26	Slovakia
N_204_A	N	204	ERR5622457	28884	G	C	1	2021-02-26	Slovakia
N_235_F	N	235	ERR5622457	28977	C	T	0,998107	2021-02-26	Slovakia
ORF1ab_1001_I	ORF1ab	1001	ERR5622458	3267	C	T	0,998172	2021-03-02	Slovakia
ORF1ab_1298_V	ORF1ab	1298	ERR5622458	4158	C	T	0,192547	2021-03-02	Slovakia
ORF1ab_1708_D	ORF1ab	1708	ERR5622458	5388	C	A	1	2021-03-02	Slovakia
ORF1ab_2230_T	ORF1ab	2230	ERR5622458	6954	T	C	0,998141	2021-03-02	Slovakia
ORF1ab_3674_NA	ORF1ab	3674	ERR5622458	11287	G	-TCTGGTTTT	0,810526	2021-03-02	Slovakia
ORF1ab_314_L	ORF1ab	314	ERR5622458	14408	C	T	0,99639	2021-03-02	Slovakia
ORF1ab_976_S	ORF1ab	976	ERR5622458	16393	C	T	1	2021-03-02	Slovakia
S_68_NA	S	68	ERR5622458	21764	A	-TACATG	0,882911	2021-03-02	Slovakia
S_143_NA	S	143	ERR5622458	21990	T	-TTA	0,613718	2021-03-02	Slovakia
S_501_Y	S	501	ERR5622458	23063	A	T	1	2021-03-02	Slovakia
S_570_D	S	570	ERR5622458	23271	C	A	0,997733	2021-03-02	Slovakia
S_614_G	S	614	ERR5622458	23403	A	G	0,998403	2021-03-02	Slovakia
S_681_H	S	681	ERR5622458	23604	C	A	0,994152	2021-03-02	Slovakia
S_716_I	S	716	ERR5622458	23709	C	T	0,997732	2021-03-02	Slovakia
S_982_A	S	982	ERR5622458	24506	T	G	0,998054	2021-03-02	Slovakia
S_1118_H	S	1118	ERR5622458	24914	G	C	1	2021-03-02	Slovakia
ORF7a_75_H	ORF7a	75	ERR5622458	27616	T	C	0,996965	2021-03-02	Slovakia
ORF8_27_*	ORF8	27	ERR5622458	27972	C	T	0,995927	2021-03-02	Slovakia
ORF8_52_I	ORF8	52	ERR5622458	28048	G	T	1	2021-03-02	Slovakia
ORF8_68_*	ORF8	68	ERR5622458	28095	A	T	0,920354	2021-03-02	Slovakia
ORF8_73_C	ORF8	73	ERR5622458	28111	A	G	0,997825	2021-03-02	Slovakia
N_235_F	N	235	ERR5622458	28977	C	T	0,99883	2021-03-02	Slovakia
ORF1ab_1001_I	ORF1ab	1001	ERR5622459	3267	C	T	0,995633	2021-03-02	Slovakia
ORF1ab_1017_I	ORF1ab	1017	ERR5622459	3315	C	T	0,789416	2021-03-02	Slovakia
ORF1ab_1708_D	ORF1ab	1708	ERR5622459	5388	C	A	0,996638	2021-03-02	Slovakia
ORF1ab_2230_T	ORF1ab	2230	ERR5622459	6954	T	C	1	2021-03-02	Slovakia
ORF1ab_3674_NA	ORF1ab	3674	ERR5622459	11287	G	-TCTGGTTTT	0,837085	2021-03-02	Slovakia
ORF1ab_314_L	ORF1ab	314	ERR5622459	14408	C	T	1	2021-03-02	Slovakia
S_68_NA	S	68	ERR5622459	21764	A	-TACATG	0,862917	2021-03-02	Slovakia
S_143_NA	S	143	ERR5622459	21990	T	-TTA	0,538824	2021-03-02	Slovakia
S_501_Y	S	501	ERR5622459	23063	A	T	1	2021-03-02	Slovakia
S_570_D	S	570	ERR5622459	23271	C	A	0,999577	2021-03-02	Slovakia
S_614_G	S	614	ERR5622459	23403	A	G	0,998224	2021-03-02	Slovakia
S_681_H	S	681	ERR5622459	23604	C	A	0,993773	2021-03-02	Slovakia
S_716_I	S	716	ERR5622459	23709	C	T	1	2021-03-02	Slovakia
S_982_A	S	982	ERR5622459	24506	T	G	0,997881	2021-03-02	Slovakia
S_1118_H	S	1118	ERR5622459	24914	G	C	0,999231	2021-03-02	Slovakia
ORF8_27_*	ORF8	27	ERR5622459	27972	C	T	1	2021-03-02	Slovakia
ORF8_52_I	ORF8	52	ERR5622459	28048	G	T	0,998016	2021-03-02	Slovakia
ORF8_68_*	ORF8	68	ERR5622459	28095	A	T	0,920168	2021-03-02	Slovakia
ORF8_73_C	ORF8	73	ERR5622459	28111	A	G	1	2021-03-02	Slovakia
N_235_F	N	235	ERR5622459	28977	C	T	0,997093	2021-03-02	Slovakia
ORF1ab_1001_I	ORF1ab	1001	ERR5622460	3267	C	T	0,996005	2021-03-02	Slovakia
ORF1ab_1708_D	ORF1ab	1708	ERR5622460	5388	C	A	0,998484	2021-03-02	Slovakia
ORF1ab_1950_L	ORF1ab	1950	ERR5622460	6114	C	T	0,108092	2021-03-02	Slovakia
ORF1ab_2230_T	ORF1ab	2230	ERR5622460	6954	T	C	0,998751	2021-03-02	Slovakia
ORF1ab_3674_NA	ORF1ab	3674	ERR5622460	11287	G	-TCTGGTTTT	0,840475	2021-03-02	Slovakia
ORF1ab_314_L	ORF1ab	314	ERR5622460	14408	C	T	0,996673	2021-03-02	Slovakia
ORF1ab_2172_NA	ORF1ab	2172	ERR5622460	19983	C	+T	0,0500439	2021-03-02	Slovakia
S_68_NA	S	68	ERR5622460	21764	A	-TACATG	0,861588	2021-03-02	Slovakia
S_143_NA	S	143	ERR5622460	21990	T	-TTA	0,577465	2021-03-02	Slovakia
S_501_Y	S	501	ERR5622460	23063	A	T	1	2021-03-02	Slovakia
S_570_D	S	570	ERR5622460	23271	C	A	0,99769	2021-03-02	Slovakia
S_614_G	S	614	ERR5622460	23403	A	G	0,997503	2021-03-02	Slovakia
S_681_H	S	681	ERR5622460	23604	C	A	0,999121	2021-03-02	Slovakia
S_684_V	S	684	ERR5622460	23613	C	T	0,10429	2021-03-02	Slovakia
S_716_I	S	716	ERR5622460	23709	C	T	0,998856	2021-03-02	Slovakia
S_982_A	S	982	ERR5622460	24506	T	G	0,999032	2021-03-02	Slovakia
S_1118_H	S	1118	ERR5622460	24914	G	C	0,998576	2021-03-02	Slovakia
ORF8_27_*	ORF8	27	ERR5622460	27972	C	T	1	2021-03-02	Slovakia
ORF8_52_I	ORF8	52	ERR5622460	28048	G	T	0,995885	2021-03-02	Slovakia
ORF8_68_*	ORF8	68	ERR5622460	28095	A	T	0,909732	2021-03-02	Slovakia
ORF8_73_C	ORF8	73	ERR5622460	28111	A	G	0,997353	2021-03-02	Slovakia
N_203_K	N	203	ERR5622460	28881	G	A	1	2021-03-02	Slovakia
N_204_R	N	204	ERR5622460	28883	G	C	0,991935	2021-03-02	Slovakia
N_204_A	N	204	ERR5622460	28884	G	C	1	2021-03-02	Slovakia
N_235_F	N	235	ERR5622460	28977	C	T	0,996959	2021-03-02	Slovakia
ORF1ab_1001_I	ORF1ab	1001	ERR5622461	3267	C	T	0,998483	2021-03-02	Slovakia
ORF1ab_1708_D	ORF1ab	1708	ERR5622461	5388	C	A	0,997508	2021-03-02	Slovakia
ORF1ab_2230_T	ORF1ab	2230	ERR5622461	6954	T	C	0,997072	2021-03-02	Slovakia
ORF1ab_3674_NA	ORF1ab	3674	ERR5622461	11287	G	-TCTGGTTTT	0,818497	2021-03-02	Slovakia
ORF1ab_314_L	ORF1ab	314	ERR5622461	14408	C	T	0,999025	2021-03-02	Slovakia
S_68_NA	S	68	ERR5622461	21764	A	-TACATG	0,883814	2021-03-02	Slovakia
S_143_NA	S	143	ERR5622461	21990	T	-TTA	0,613416	2021-03-02	Slovakia
S_501_Y	S	501	ERR5622461	23063	A	T	1	2021-03-02	Slovakia
S_570_D	S	570	ERR5622461	23271	C	A	0,997623	2021-03-02	Slovakia
S_614_G	S	614	ERR5622461	23403	A	G	0,998886	2021-03-02	Slovakia
S_681_H	S	681	ERR5622461	23604	C	A	0,997245	2021-03-02	Slovakia
S_716_I	S	716	ERR5622461	23709	C	T	0,998552	2021-03-02	Slovakia
S_982_A	S	982	ERR5622461	24506	T	G	0,997197	2021-03-02	Slovakia
S_1118_H	S	1118	ERR5622461	24914	G	C	0,998436	2021-03-02	Slovakia
ORF8_27_*	ORF8	27	ERR5622461	27972	C	T	1	2021-03-02	Slovakia
ORF8_52_I	ORF8	52	ERR5622461	28048	G	T	1	2021-03-02	Slovakia
ORF8_68_*	ORF8	68	ERR5622461	28095	A	T	0,937905	2021-03-02	Slovakia
ORF8_73_C	ORF8	73	ERR5622461	28111	A	G	0,998373	2021-03-02	Slovakia
N_45_V	N	45	ERR5622461	28406	T	G	0,0810086	2021-03-02	Slovakia
N_235_F	N	235	ERR5622461	28977	C	T	0,996676	2021-03-02	Slovakia
ORF1ab_1001_I	ORF1ab	1001	ERR5622462	3267	C	T	0,998533	2021-03-02	Slovakia
ORF1ab_1708_D	ORF1ab	1708	ERR5622462	5388	C	A	0,99698	2021-03-02	Slovakia
ORF1ab_1760_I	ORF1ab	1760	ERR5622462	5544	C	T	1	2021-03-02	Slovakia
ORF1ab_2230_T	ORF1ab	2230	ERR5622462	6954	T	C	0,998291	2021-03-02	Slovakia
ORF1ab_3674_NA	ORF1ab	3674	ERR5622462	11287	G	-TCTGGTTTT	0,8252	2021-03-02	Slovakia
ORF1ab_314_L	ORF1ab	314	ERR5622462	14408	C	T	0,998574	2021-03-02	Slovakia
S_68_NA	S	68	ERR5622462	21764	A	-TACATG	0,87561	2021-03-02	Slovakia
S_143_NA	S	143	ERR5622462	21990	T	-TTA	0,577425	2021-03-02	Slovakia
S_501_Y	S	501	ERR5622462	23063	A	T	1	2021-03-02	Slovakia
S_570_D	S	570	ERR5622462	23271	C	A	0,998676	2021-03-02	Slovakia
S_614_G	S	614	ERR5622462	23403	A	G	0,998763	2021-03-02	Slovakia
S_681_H	S	681	ERR5622462	23604	C	A	0,995251	2021-03-02	Slovakia
S_716_I	S	716	ERR5622462	23709	C	T	0,99742	2021-03-02	Slovakia
S_982_A	S	982	ERR5622462	24506	T	G	0,998237	2021-03-02	Slovakia
S_1118_H	S	1118	ERR5622462	24914	G	C	0,998812	2021-03-02	Slovakia
ORF8_27_*	ORF8	27	ERR5622462	27972	C	T	0,998895	2021-03-02	Slovakia
ORF8_52_I	ORF8	52	ERR5622462	28048	G	T	1	2021-03-02	Slovakia
ORF8_68_*	ORF8	68	ERR5622462	28095	A	T	0,964581	2021-03-02	Slovakia
ORF8_73_C	ORF8	73	ERR5622462	28111	A	G	0,998414	2021-03-02	Slovakia
N_235_F	N	235	ERR5622462	28977	C	T	0,99723	2021-03-02	Slovakia
ORF1ab_1001_I	ORF1ab	1001	ERR5622463	3267	C	T	0,998657	2021-03-01	Slovakia
ORF1ab_1708_D	ORF1ab	1708	ERR5622463	5388	C	A	0,996579	2021-03-01	Slovakia
ORF1ab_1760_I	ORF1ab	1760	ERR5622463	5544	C	T	0,999388	2021-03-01	Slovakia
ORF1ab_2230_T	ORF1ab	2230	ERR5622463	6954	T	C	0,998554	2021-03-01	Slovakia
ORF1ab_3674_NA	ORF1ab	3674	ERR5622463	11287	G	-TCTGGTTTT	0,844708	2021-03-01	Slovakia
ORF1ab_314_L	ORF1ab	314	ERR5622463	14408	C	T	0,997277	2021-03-01	Slovakia
S_68_NA	S	68	ERR5622463	21764	A	-TACATG	0,870238	2021-03-01	Slovakia
S_143_NA	S	143	ERR5622463	21990	T	-TTA	0,583777	2021-03-01	Slovakia
S_501_Y	S	501	ERR5622463	23063	A	T	1	2021-03-01	Slovakia
S_570_D	S	570	ERR5622463	23271	C	A	0,998321	2021-03-01	Slovakia
S_614_G	S	614	ERR5622463	23403	A	G	0,99838	2021-03-01	Slovakia
S_681_H	S	681	ERR5622463	23604	C	A	0,996105	2021-03-01	Slovakia
S_716_I	S	716	ERR5622463	23709	C	T	0,997797	2021-03-01	Slovakia
S_982_A	S	982	ERR5622463	24506	T	G	0,998431	2021-03-01	Slovakia
S_1118_H	S	1118	ERR5622463	24914	G	C	0,997935	2021-03-01	Slovakia
ORF8_27_*	ORF8	27	ERR5622463	27972	C	T	1	2021-03-01	Slovakia
ORF8_52_I	ORF8	52	ERR5622463	28048	G	T	0,995058	2021-03-01	Slovakia
ORF8_68_*	ORF8	68	ERR5622463	28095	A	T	0,962025	2021-03-01	Slovakia
ORF8_73_C	ORF8	73	ERR5622463	28111	A	G	0,997831	2021-03-01	Slovakia
N_235_F	N	235	ERR5622463	28977	C	T	0,993962	2021-03-01	Slovakia
ORF1ab_1001_I	ORF1ab	1001	ERR5622464	3267	C	T	0,997586	2021-03-01	Slovakia
ORF1ab_1708_D	ORF1ab	1708	ERR5622464	5388	C	A	0,999408	2021-03-01	Slovakia
ORF1ab_1760_I	ORF1ab	1760	ERR5622464	5544	C	T	0,998072	2021-03-01	Slovakia
ORF1ab_2230_T	ORF1ab	2230	ERR5622464	6954	T	C	0,99886	2021-03-01	Slovakia
ORF1ab_3674_NA	ORF1ab	3674	ERR5622464	11287	G	-TCTGGTTTT	0,843683	2021-03-01	Slovakia
ORF1ab_314_L	ORF1ab	314	ERR5622464	14408	C	T	0,997445	2021-03-01	Slovakia
S_68_NA	S	68	ERR5622464	21764	A	-TACATG	0,843627	2021-03-01	Slovakia
S_143_NA	S	143	ERR5622464	21990	T	-TTA	0,571654	2021-03-01	Slovakia
S_501_Y	S	501	ERR5622464	23063	A	T	1	2021-03-01	Slovakia
S_570_D	S	570	ERR5622464	23271	C	A	0,99867	2021-03-01	Slovakia
S_614_G	S	614	ERR5622464	23403	A	G	0,998134	2021-03-01	Slovakia
S_681_H	S	681	ERR5622464	23604	C	A	0,998867	2021-03-01	Slovakia
S_716_I	S	716	ERR5622464	23709	C	T	0,995929	2021-03-01	Slovakia
S_982_A	S	982	ERR5622464	24506	T	G	0,996488	2021-03-01	Slovakia
S_1118_H	S	1118	ERR5622464	24914	G	C	0,998704	2021-03-01	Slovakia
ORF8_27_*	ORF8	27	ERR5622464	27972	C	T	0,998187	2021-03-01	Slovakia
ORF8_52_I	ORF8	52	ERR5622464	28048	G	T	1	2021-03-01	Slovakia
ORF8_68_*	ORF8	68	ERR5622464	28095	A	T	0,938944	2021-03-01	Slovakia
ORF8_73_C	ORF8	73	ERR5622464	28111	A	G	0,999237	2021-03-01	Slovakia
N_203_K	N	203	ERR5622464	28881	G	A	1	2021-03-01	Slovakia
N_204_R	N	204	ERR5622464	28883	G	C	1	2021-03-01	Slovakia
N_204_A	N	204	ERR5622464	28884	G	C	1	2021-03-01	Slovakia
N_235_F	N	235	ERR5622464	28977	C	T	0,998331	2021-03-01	Slovakia
ORF1ab_1001_I	ORF1ab	1001	ERR5622465	3267	C	T	0,997997	2021-03-01	Slovakia
ORF1ab_1708_D	ORF1ab	1708	ERR5622465	5388	C	A	0,997454	2021-03-01	Slovakia
ORF1ab_1760_I	ORF1ab	1760	ERR5622465	5544	C	T	0,999575	2021-03-01	Slovakia
ORF1ab_2230_T	ORF1ab	2230	ERR5622465	6954	T	C	0,998947	2021-03-01	Slovakia
ORF1ab_3674_NA	ORF1ab	3674	ERR5622465	11287	G	-TCTGGTTTT	0,838628	2021-03-01	Slovakia
ORF1ab_314_L	ORF1ab	314	ERR5622465	14408	C	T	0,998561	2021-03-01	Slovakia
S_68_NA	S	68	ERR5622465	21764	A	-TACATG	0,844229	2021-03-01	Slovakia
S_143_NA	S	143	ERR5622465	21990	T	-TTA	0,574301	2021-03-01	Slovakia
S_501_Y	S	501	ERR5622465	23063	A	T	0,999193	2021-03-01	Slovakia
S_570_D	S	570	ERR5622465	23271	C	A	0,996752	2021-03-01	Slovakia
S_614_G	S	614	ERR5622465	23403	A	G	0,998179	2021-03-01	Slovakia
S_681_H	S	681	ERR5622465	23604	C	A	0,997253	2021-03-01	Slovakia
S_716_I	S	716	ERR5622465	23709	C	T	1	2021-03-01	Slovakia
S_982_A	S	982	ERR5622465	24506	T	G	0,998693	2021-03-01	Slovakia
S_1118_H	S	1118	ERR5622465	24914	G	C	0,997269	2021-03-01	Slovakia
ORF8_27_*	ORF8	27	ERR5622465	27972	C	T	0,998988	2021-03-01	Slovakia
ORF8_52_I	ORF8	52	ERR5622465	28048	G	T	0,998022	2021-03-01	Slovakia
ORF8_68_*	ORF8	68	ERR5622465	28095	A	T	0,981354	2021-03-01	Slovakia
ORF8_73_C	ORF8	73	ERR5622465	28111	A	G	0,998576	2021-03-01	Slovakia
N_203_K	N	203	ERR5622465	28881	G	A	0,991803	2021-03-01	Slovakia
N_204_R	N	204	ERR5622465	28883	G	C	1	2021-03-01	Slovakia
N_204_A	N	204	ERR5622465	28884	G	C	1	2021-03-01	Slovakia
N_235_F	N	235	ERR5622465	28977	C	T	0,997233	2021-03-01	Slovakia
ORF1ab_1001_I	ORF1ab	1001	ERR5622466	3267	C	T	0,996211	2021-02-23	Slovakia
ORF1ab_1708_D	ORF1ab	1708	ERR5622466	5388	C	A	0,998981	2021-02-23	Slovakia
ORF1ab_2230_T	ORF1ab	2230	ERR5622466	6954	T	C	1	2021-02-23	Slovakia
ORF1ab_3674_NA	ORF1ab	3674	ERR5622466	11287	G	-TCTGGTTTT	0,834249	2021-02-23	Slovakia
ORF1ab_314_L	ORF1ab	314	ERR5622466	14408	C	T	0,998938	2021-02-23	Slovakia
ORF1ab_1579_T	ORF1ab	1579	ERR5622466	18203	T	C	0,152143	2021-02-23	Slovakia
S_68_NA	S	68	ERR5622466	21764	A	-TACATG	0,873715	2021-02-23	Slovakia
S_130_L	S	130	ERR5622466	21950	G	C	0,998211	2021-02-23	Slovakia
S_143_NA	S	143	ERR5622466	21990	T	-TTA	0,631494	2021-02-23	Slovakia
S_501_Y	S	501	ERR5622466	23063	A	T	1	2021-02-23	Slovakia
S_570_D	S	570	ERR5622466	23271	C	A	0,998527	2021-02-23	Slovakia
S_614_G	S	614	ERR5622466	23403	A	G	0,99827	2021-02-23	Slovakia
S_681_H	S	681	ERR5622466	23604	C	A	0,997175	2021-02-23	Slovakia
S_716_I	S	716	ERR5622466	23709	C	T	0,998483	2021-02-23	Slovakia
S_982_A	S	982	ERR5622466	24506	T	G	0,998984	2021-02-23	Slovakia
S_1118_H	S	1118	ERR5622466	24914	G	C	0,999141	2021-02-23	Slovakia
ORF8_27_*	ORF8	27	ERR5622466	27972	C	T	0,999144	2021-02-23	Slovakia
ORF8_52_I	ORF8	52	ERR5622466	28048	G	T	0,998397	2021-02-23	Slovakia
ORF8_68_*	ORF8	68	ERR5622466	28095	A	T	0,987578	2021-02-23	Slovakia
ORF8_73_C	ORF8	73	ERR5622466	28111	A	G	0,998732	2021-02-23	Slovakia
N_235_F	N	235	ERR5622466	28977	C	T	1	2021-02-23	Slovakia
ORF1ab_735_T	ORF1ab	735	ERR5622467	2468	G	A	0,0914634	2021-02-23	Slovakia
ORF1ab_1001_I	ORF1ab	1001	ERR5622467	3267	C	T	0,998071	2021-02-23	Slovakia
ORF1ab_1468_P	ORF1ab	1468	ERR5622467	4667	T	C	0,0567686	2021-02-23	Slovakia
ORF1ab_1708_D	ORF1ab	1708	ERR5622467	5388	C	A	1	2021-02-23	Slovakia
ORF1ab_2230_T	ORF1ab	2230	ERR5622467	6954	T	C	1	2021-02-23	Slovakia
ORF1ab_2459_R	ORF1ab	2459	ERR5622467	7640	T	C	0,0731126	2021-02-23	Slovakia
ORF1ab_3540_D	ORF1ab	3540	ERR5622467	10883	A	G	0,0802676	2021-02-23	Slovakia
ORF1ab_3674_NA	ORF1ab	3674	ERR5622467	11287	G	-TCTGGTTTT	0,825578	2021-02-23	Slovakia
ORF1ab_3677_L	ORF1ab	3677	ERR5622467	11296	T	G	0,991379	2021-02-23	Slovakia
ORF1ab_4199_R	ORF1ab	4199	ERR5622467	12862	T	A	0,99864	2021-02-23	Slovakia
ORF1ab_4210_*	ORF1ab	4210	ERR5622467	12893	G	T	0,107668	2021-02-23	Slovakia
ORF1ab_4363_L	ORF1ab	4363	ERR5622467	13352	T	C	0,0880845	2021-02-23	Slovakia
ORF1ab_314_L	ORF1ab	314	ERR5622467	14408	C	T	0,998565	2021-02-23	Slovakia
ORF1ab_448_C	ORF1ab	448	ERR5622467	14809	C	T	0,0557473	2021-02-23	Slovakia
ORF1ab_578_L	ORF1ab	578	ERR5622467	15199	G	T	0,101375	2021-02-23	Slovakia
ORF1ab_794_I	ORF1ab	794	ERR5622467	15848	C	T	0,12157	2021-02-23	Slovakia
ORF1ab_1324_A	ORF1ab	1324	ERR5622467	17438	A	C	0,0502793	2021-02-23	Slovakia
ORF1ab_2509_V	ORF1ab	2509	ERR5622467	20992	A	G	0,154743	2021-02-23	Slovakia
S_30_H	S	30	ERR5622467	21650	A	C	0,0692464	2021-02-23	Slovakia
S_68_NA	S	68	ERR5622467	21764	A	-TACATG	0,871988	2021-02-23	Slovakia
S_143_NA	S	143	ERR5622467	21990	T	-TTA	0,598473	2021-02-23	Slovakia
S_347_L	S	347	ERR5622467	22601	T	C	0,0506401	2021-02-23	Slovakia
S_501_Y	S	501	ERR5622467	23063	A	T	1	2021-02-23	Slovakia
S_570_D	S	570	ERR5622467	23271	C	A	0,998062	2021-02-23	Slovakia
S_614_G	S	614	ERR5622467	23403	A	G	0,998738	2021-02-23	Slovakia
S_655_Y	S	655	ERR5622467	23525	C	T	0,0648889	2021-02-23	Slovakia
S_681_H	S	681	ERR5622467	23604	C	A	0,998489	2021-02-23	Slovakia
S_716_I	S	716	ERR5622467	23709	C	T	1	2021-02-23	Slovakia
S_982_A	S	982	ERR5622467	24506	T	G	0,99935	2021-02-23	Slovakia
S_1118_H	S	1118	ERR5622467	24914	G	C	0,999306	2021-02-23	Slovakia
ORF8_6_S	ORF8	6	ERR5622467	27910	T	C	0,998567	2021-02-23	Slovakia
ORF8_27_*	ORF8	27	ERR5622467	27972	C	T	1	2021-02-23	Slovakia
ORF8_52_I	ORF8	52	ERR5622467	28048	G	T	0,998841	2021-02-23	Slovakia
ORF8_68_*	ORF8	68	ERR5622467	28095	A	T	0,993481	2021-02-23	Slovakia
ORF8_73_C	ORF8	73	ERR5622467	28111	A	G	0,998947	2021-02-23	Slovakia
N_3_H	N	3	ERR5622467	28280	G	C	0,990566	2021-02-23	Slovakia
N_3_V	N	3	ERR5622467	28281	A	T	0,990099	2021-02-23	Slovakia
N_3_E	N	3	ERR5622467	28282	T	A	0,995305	2021-02-23	Slovakia
N_55_S	N	55	ERR5622467	28436	G	T	0,397536	2021-02-23	Slovakia
N_235_F	N	235	ERR5622467	28977	C	T	1	2021-02-23	Slovakia
N_253_G	N	253	ERR5622467	29031	A	G	0,281352	2021-02-23	Slovakia
ORF1ab_1001_I	ORF1ab	1001	ERR5622468	3267	C	T	0,997909	2021-03-01	Slovakia
ORF1ab_1708_D	ORF1ab	1708	ERR5622468	5388	C	A	0,996795	2021-03-01	Slovakia
ORF1ab_2230_T	ORF1ab	2230	ERR5622468	6954	T	C	0,998098	2021-03-01	Slovakia
ORF1ab_3674_NA	ORF1ab	3674	ERR5622468	11287	G	-TCTGGTTTT	0,828971	2021-03-01	Slovakia
ORF1ab_314_L	ORF1ab	314	ERR5622468	14408	C	T	0,998834	2021-03-01	Slovakia
S_68_NA	S	68	ERR5622468	21764	A	-TACATG	0,876356	2021-03-01	Slovakia
S_143_NA	S	143	ERR5622468	21990	T	-TTA	0,598326	2021-03-01	Slovakia
S_477_R	S	477	ERR5622468	22993	C	A	0,99446	2021-03-01	Slovakia
S_501_Y	S	501	ERR5622468	23063	A	T	1	2021-03-01	Slovakia
S_570_D	S	570	ERR5622468	23271	C	A	0,998012	2021-03-01	Slovakia
S_614_G	S	614	ERR5622468	23403	A	G	0,997663	2021-03-01	Slovakia
S_681_H	S	681	ERR5622468	23604	C	A	0,998503	2021-03-01	Slovakia
S_716_I	S	716	ERR5622468	23709	C	T	1	2021-03-01	Slovakia
S_982_A	S	982	ERR5622468	24506	T	G	0,999225	2021-03-01	Slovakia
S_1118_H	S	1118	ERR5622468	24914	G	C	0,999217	2021-03-01	Slovakia
ORF8_27_*	ORF8	27	ERR5622468	27972	C	T	1	2021-03-01	Slovakia
ORF8_52_I	ORF8	52	ERR5622468	28048	G	T	0,991632	2021-03-01	Slovakia
ORF8_68_*	ORF8	68	ERR5622468	28095	A	T	0,832981	2021-03-01	Slovakia
ORF8_73_C	ORF8	73	ERR5622468	28111	A	G	0,998179	2021-03-01	Slovakia
N_203_K	N	203	ERR5622468	28881	G	A	0,99095	2021-03-01	Slovakia
N_204_R	N	204	ERR5622468	28883	G	C	1	2021-03-01	Slovakia
N_204_A	N	204	ERR5622468	28884	G	C	0,995652	2021-03-01	Slovakia
N_235_F	N	235	ERR5622468	28977	C	T	0,997385	2021-03-01	Slovakia
ORF1ab_1001_I	ORF1ab	1001	ERR5622469	3267	C	T	0,997567	2021-03-01	Slovakia
ORF1ab_1708_D	ORF1ab	1708	ERR5622469	5388	C	A	0,997972	2021-03-01	Slovakia
ORF1ab_2230_T	ORF1ab	2230	ERR5622469	6954	T	C	0,998456	2021-03-01	Slovakia
ORF1ab_3674_NA	ORF1ab	3674	ERR5622469	11287	G	-TCTGGTTTT	0,814125	2021-03-01	Slovakia
ORF1ab_3677_L	ORF1ab	3677	ERR5622469	11296	T	G	0,991228	2021-03-01	Slovakia
ORF1ab_4304_I	ORF1ab	4304	ERR5622469	13176	C	T	0,99147	2021-03-01	Slovakia
ORF1ab_314_L	ORF1ab	314	ERR5622469	14408	C	T	0,997602	2021-03-01	Slovakia
S_68_NA	S	68	ERR5622469	21764	A	-TACATG	0,885417	2021-03-01	Slovakia
S_143_NA	S	143	ERR5622469	21990	T	-TTA	0,646919	2021-03-01	Slovakia
S_501_Y	S	501	ERR5622469	23063	A	T	1	2021-03-01	Slovakia
S_570_D	S	570	ERR5622469	23271	C	A	0,998458	2021-03-01	Slovakia
S_614_G	S	614	ERR5622469	23403	A	G	0,998356	2021-03-01	Slovakia
S_681_H	S	681	ERR5622469	23604	C	A	0,996599	2021-03-01	Slovakia
S_716_I	S	716	ERR5622469	23709	C	T	0,998028	2021-03-01	Slovakia
S_982_A	S	982	ERR5622469	24506	T	G	0,999363	2021-03-01	Slovakia
S_1118_H	S	1118	ERR5622469	24914	G	C	1	2021-03-01	Slovakia
ORF8_27_*	ORF8	27	ERR5622469	27972	C	T	0,998476	2021-03-01	Slovakia
ORF8_52_I	ORF8	52	ERR5622469	28048	G	T	1	2021-03-01	Slovakia
ORF8_68_*	ORF8	68	ERR5622469	28095	A	T	0,958209	2021-03-01	Slovakia
ORF8_73_C	ORF8	73	ERR5622469	28111	A	G	0,99856	2021-03-01	Slovakia
N_204_R	N	204	ERR5622469	28883	G	C	0,980583	2021-03-01	Slovakia
N_204_A	N	204	ERR5622469	28884	G	C	1	2021-03-01	Slovakia
N_235_F	N	235	ERR5622469	28977	C	T	0,997868	2021-03-01	Slovakia
ORF1ab_265_I	ORF1ab	265	ERR5622470	1059	C	T	0,995475	2021-03-01	Slovakia
ORF1ab_1655_N	ORF1ab	1655	ERR5622470	5230	G	T	0,995063	2021-03-01	Slovakia
ORF1ab_2968_H	ORF1ab	2968	ERR5622470	9167	T	C	0,998802	2021-03-01	Slovakia
ORF1ab_3353_R	ORF1ab	3353	ERR5622470	10323	A	G	0,998437	2021-03-01	Slovakia
ORF1ab_3674_NA	ORF1ab	3674	ERR5622470	11287	G	-TCTGGTTTT	0,8304	2021-03-01	Slovakia
ORF1ab_3677_L	ORF1ab	3677	ERR5622470	11296	T	G	1	2021-03-01	Slovakia
ORF1ab_314_H	ORF1ab	314	ERR5622470	14408	C	A	0,99828	2021-03-01	Slovakia
ORF1ab_2172_NA	ORF1ab	2172	ERR5622470	19983	C	+T	0,05	2021-03-01	Slovakia
S_18_F	S	18	ERR5622470	21614	C	T	0,998162	2021-03-01	Slovakia
S_30_H	S	30	ERR5622470	21650	A	C	0,0566265	2021-03-01	Slovakia
S_80_A	S	80	ERR5622470	21801	A	C	1	2021-03-01	Slovakia
S_215_G	S	215	ERR5622470	22206	A	G	0,997993	2021-03-01	Slovakia
S_240_NA	S	240	ERR5622470	22280	A	-CTTTACTTG	0,372854	2021-03-01	Slovakia
S_417_N	S	417	ERR5622470	22813	G	T	0,99348	2021-03-01	Slovakia
S_614_G	S	614	ERR5622470	23403	A	G	0,998604	2021-03-01	Slovakia
S_701_V	S	701	ERR5622470	23664	C	T	0,998907	2021-03-01	Slovakia
ORF3a_57_H	ORF3a	57	ERR5622470	25563	G	T	1	2021-03-01	Slovakia
ORF3a_131_L	ORF3a	131	ERR5622470	25784	G	T	0,997159	2021-03-01	Slovakia
ORF3a_171_L	ORF3a	171	ERR5622470	25904	C	T	1	2021-03-01	Slovakia
ORF3a_254_*	ORF3a	254	ERR5622470	26152	G	T	0,997812	2021-03-01	Slovakia
E_71_L	E	71	ERR5622470	26456	C	T	0,999257	2021-03-01	Slovakia
N_205_I	N	205	ERR5622470	28887	C	T	0,996437	2021-03-01	Slovakia
ORF1ab_1001_I	ORF1ab	1001	ERR5622471	3267	C	T	0,987261	2021-03-01	Slovakia
ORF1ab_1708_D	ORF1ab	1708	ERR5622471	5388	C	A	1	2021-03-01	Slovakia
ORF1ab_3674_NA	ORF1ab	3674	ERR5622471	11287	G	-TCTGGTTTT	0,807292	2021-03-01	Slovakia
ORF1ab_314_L	ORF1ab	314	ERR5622471	14408	C	T	0,99827	2021-03-01	Slovakia
S_68_NA	S	68	ERR5622471	21764	A	-TACATG	0,861671	2021-03-01	Slovakia
S_143_NA	S	143	ERR5622471	21990	T	-TTA	0,567823	2021-03-01	Slovakia
S_501_Y	S	501	ERR5622471	23063	A	T	0,996047	2021-03-01	Slovakia
S_570_D	S	570	ERR5622471	23271	C	A	0,998688	2021-03-01	Slovakia
S_614_G	S	614	ERR5622471	23403	A	G	1	2021-03-01	Slovakia
S_681_H	S	681	ERR5622471	23604	C	A	0,993088	2021-03-01	Slovakia
S_716_I	S	716	ERR5622471	23709	C	T	1	2021-03-01	Slovakia
S_982_A	S	982	ERR5622471	24506	T	G	1	2021-03-01	Slovakia
S_1118_H	S	1118	ERR5622471	24914	G	C	1	2021-03-01	Slovakia
ORF8_27_*	ORF8	27	ERR5622471	27972	C	T	1	2021-03-01	Slovakia
ORF8_52_I	ORF8	52	ERR5622471	28048	G	T	0,996466	2021-03-01	Slovakia
ORF8_68_*	ORF8	68	ERR5622471	28095	A	T	0,895349	2021-03-01	Slovakia
ORF8_73_C	ORF8	73	ERR5622471	28111	A	G	0,998182	2021-03-01	Slovakia
N_235_F	N	235	ERR5622471	28977	C	T	1	2021-03-01	Slovakia
ORF1ab_37_D	ORF1ab	37	ERR5622472	376	G	T	0,917245	2021-02-26	Slovakia
ORF1ab_66_L	ORF1ab	66	ERR5622472	462	A	T	0,0561878	2021-02-26	Slovakia
ORF1ab_1001_I	ORF1ab	1001	ERR5622472	3267	C	T	0,997126	2021-02-26	Slovakia
ORF1ab_1708_D	ORF1ab	1708	ERR5622472	5388	C	A	0,996815	2021-02-26	Slovakia
ORF1ab_2046_S	ORF1ab	2046	ERR5622472	6401	C	T	0,0795539	2021-02-26	Slovakia
ORF1ab_2230_T	ORF1ab	2230	ERR5622472	6954	T	C	1	2021-02-26	Slovakia
ORF1ab_2555_Q	ORF1ab	2555	ERR5622472	7928	A	C	0,106703	2021-02-26	Slovakia
ORF1ab_3099_L	ORF1ab	3099	ERR5622472	9561	C	T	0,0535918	2021-02-26	Slovakia
ORF1ab_3323_L	ORF1ab	3323	ERR5622472	10233	G	T	0,168975	2021-02-26	Slovakia
ORF1ab_3375_L	ORF1ab	3375	ERR5622472	10388	T	C	0,050056	2021-02-26	Slovakia
ORF1ab_3674_NA	ORF1ab	3674	ERR5622472	11287	G	-TCTGGTTTT	0,846626	2021-02-26	Slovakia
ORF1ab_4354_I	ORF1ab	4354	ERR5622472	13326	C	T	0,984892	2021-02-26	Slovakia
ORF1ab_314_L	ORF1ab	314	ERR5622472	14408	C	T	0,998152	2021-02-26	Slovakia
ORF1ab_1324_A	ORF1ab	1324	ERR5622472	17438	A	C	0,0583501	2021-02-26	Slovakia
ORF1ab_2088_NA	ORF1ab	2088	ERR5622472	19730	G	-T	0,052356	2021-02-26	Slovakia
ORF1ab_2500_S	ORF1ab	2500	ERR5622472	20966	T	C	0,0803333	2021-02-26	Slovakia
S_30_H	S	30	ERR5622472	21650	A	C	0,0542169	2021-02-26	Slovakia
S_68_NA	S	68	ERR5622472	21764	A	-TACATG	0,884861	2021-02-26	Slovakia
S_143_NA	S	143	ERR5622472	21990	T	-TTA	0,625255	2021-02-26	Slovakia
S_570_D	S	570	ERR5622472	23271	C	A	0,998431	2021-02-26	Slovakia
S_614_G	S	614	ERR5622472	23403	A	G	0,999191	2021-02-26	Slovakia
S_681_H	S	681	ERR5622472	23604	C	A	1	2021-02-26	Slovakia
S_716_I	S	716	ERR5622472	23709	C	T	1	2021-02-26	Slovakia
S_982_A	S	982	ERR5622472	24506	T	G	1	2021-02-26	Slovakia
S_1118_H	S	1118	ERR5622472	24914	G	C	0,999089	2021-02-26	Slovakia
ORF8_27_*	ORF8	27	ERR5622472	27972	C	T	0,998698	2021-02-26	Slovakia
ORF8_52_I	ORF8	52	ERR5622472	28048	G	T	0,998747	2021-02-26	Slovakia
ORF8_68_*	ORF8	68	ERR5622472	28095	A	T	0,980798	2021-02-26	Slovakia
ORF8_73_C	ORF8	73	ERR5622472	28111	A	G	0,998613	2021-02-26	Slovakia
N_3_H	N	3	ERR5622472	28280	G	C	0,992481	2021-02-26	Slovakia
N_3_V	N	3	ERR5622472	28281	A	T	0,984615	2021-02-26	Slovakia
N_3_E	N	3	ERR5622472	28282	T	A	0,969697	2021-02-26	Slovakia
N_235_F	N	235	ERR5622472	28977	C	T	0,994624	2021-02-26	Slovakia
ORF1ab_1001_I	ORF1ab	1001	ERR5622473	3267	C	T	0,99786	2021-02-26	Slovakia
ORF1ab_1708_D	ORF1ab	1708	ERR5622473	5388	C	A	1	2021-02-26	Slovakia
ORF1ab_2230_T	ORF1ab	2230	ERR5622473	6954	T	C	1	2021-02-26	Slovakia
ORF1ab_3674_NA	ORF1ab	3674	ERR5622473	11287	G	-TCTGGTTTT	0,830615	2021-02-26	Slovakia
ORF1ab_314_L	ORF1ab	314	ERR5622473	14408	C	T	0,998018	2021-02-26	Slovakia
ORF1ab_1324_A	ORF1ab	1324	ERR5622473	17438	A	C	0,0542299	2021-02-26	Slovakia
ORF1ab_2132_V	ORF1ab	2132	ERR5622473	19862	C	T	0,214933	2021-02-26	Slovakia
S_68_NA	S	68	ERR5622473	21764	A	-TACATG	0,883309	2021-02-26	Slovakia
S_143_NA	S	143	ERR5622473	21990	T	-TTA	0,617054	2021-02-26	Slovakia
S_501_Y	S	501	ERR5622473	23063	A	T	1	2021-02-26	Slovakia
S_570_D	S	570	ERR5622473	23271	C	A	0,998322	2021-02-26	Slovakia
S_614_G	S	614	ERR5622473	23403	A	G	0,999329	2021-02-26	Slovakia
S_681_H	S	681	ERR5622473	23604	C	A	1	2021-02-26	Slovakia
S_716_I	S	716	ERR5622473	23709	C	T	0,99867	2021-02-26	Slovakia
S_982_A	S	982	ERR5622473	24506	T	G	0,998834	2021-02-26	Slovakia
S_1118_H	S	1118	ERR5622473	24914	G	C	1	2021-02-26	Slovakia
ORF8_27_*	ORF8	27	ERR5622473	27972	C	T	1	2021-02-26	Slovakia
ORF8_52_I	ORF8	52	ERR5622473	28048	G	T	1	2021-02-26	Slovakia
ORF8_68_*	ORF8	68	ERR5622473	28095	A	T	0,988075	2021-02-26	Slovakia
ORF8_73_C	ORF8	73	ERR5622473	28111	A	G	0,998513	2021-02-26	Slovakia
N_3_H	N	3	ERR5622473	28280	G	C	1	2021-02-26	Slovakia
N_3_V	N	3	ERR5622473	28281	A	T	0,980769	2021-02-26	Slovakia
N_3_E	N	3	ERR5622473	28282	T	A	0,981651	2021-02-26	Slovakia
N_235_F	N	235	ERR5622473	28977	C	T	0,998058	2021-02-26	Slovakia
ORF10_8_NA	ORF10	8	ERR5622473	29580	C	-T	0,841646	2021-02-26	Slovakia
ORF1ab_1001_I	ORF1ab	1001	ERR5622474	3267	C	T	0,997199	2021-03-05	Slovakia
ORF1ab_1708_D	ORF1ab	1708	ERR5622474	5388	C	A	0,998605	2021-03-05	Slovakia
ORF1ab_2230_T	ORF1ab	2230	ERR5622474	6954	T	C	0,998431	2021-03-05	Slovakia
ORF1ab_3674_NA	ORF1ab	3674	ERR5622474	11287	G	-TCTGGTTTT	0,853659	2021-03-05	Slovakia
ORF1ab_314_L	ORF1ab	314	ERR5622474	14408	C	T	1	2021-03-05	Slovakia
ORF1ab_1050_I	ORF1ab	1050	ERR5622474	16616	C	T	0,997613	2021-03-05	Slovakia
S_68_NA	S	68	ERR5622474	21764	A	-TACATG	0,855923	2021-03-05	Slovakia
S_143_NA	S	143	ERR5622474	21990	T	-TTA	0,567095	2021-03-05	Slovakia
S_501_Y	S	501	ERR5622474	23063	A	T	0,998351	2021-03-05	Slovakia
S_570_D	S	570	ERR5622474	23271	C	A	0,997644	2021-03-05	Slovakia
S_614_G	S	614	ERR5622474	23403	A	G	0,998181	2021-03-05	Slovakia
S_681_H	S	681	ERR5622474	23604	C	A	0,993294	2021-03-05	Slovakia
S_716_I	S	716	ERR5622474	23709	C	T	0,999066	2021-03-05	Slovakia
S_982_A	S	982	ERR5622474	24506	T	G	0,996161	2021-03-05	Slovakia
S_1118_H	S	1118	ERR5622474	24914	G	C	0,998622	2021-03-05	Slovakia
ORF8_27_*	ORF8	27	ERR5622474	27972	C	T	0,999309	2021-03-05	Slovakia
ORF8_52_I	ORF8	52	ERR5622474	28048	G	T	0,998851	2021-03-05	Slovakia
ORF8_68_*	ORF8	68	ERR5622474	28095	A	T	0,936552	2021-03-05	Slovakia
ORF8_73_C	ORF8	73	ERR5622474	28111	A	G	0,997417	2021-03-05	Slovakia
N_203_K	N	203	ERR5622474	28881	G	A	0,990291	2021-03-05	Slovakia
N_204_R	N	204	ERR5622474	28883	G	C	0,990291	2021-03-05	Slovakia
N_204_A	N	204	ERR5622474	28884	G	C	1	2021-03-05	Slovakia
N_235_F	N	235	ERR5622474	28977	C	T	0,997904	2021-03-05	Slovakia
ORF1ab_1001_I	ORF1ab	1001	ERR5622476	3267	C	T	0,998685	2021-03-02	Slovakia
ORF1ab_1708_D	ORF1ab	1708	ERR5622476	5388	C	A	0,998053	2021-03-02	Slovakia
ORF1ab_2230_T	ORF1ab	2230	ERR5622476	6954	T	C	0,998516	2021-03-02	Slovakia
ORF1ab_3674_NA	ORF1ab	3674	ERR5622476	11287	G	-TCTGGTTTT	0,823651	2021-03-02	Slovakia
ORF1ab_314_L	ORF1ab	314	ERR5622476	14408	C	T	0,999022	2021-03-02	Slovakia
ORF1ab_469_N	ORF1ab	469	ERR5622476	14874	G	T	0,997103	2021-03-02	Slovakia
S_68_NA	S	68	ERR5622476	21764	A	-TACATG	0,858607	2021-03-02	Slovakia
S_143_NA	S	143	ERR5622476	21990	T	-TTA	0,589431	2021-03-02	Slovakia
S_501_Y	S	501	ERR5622476	23063	A	T	1	2021-03-02	Slovakia
S_570_D	S	570	ERR5622476	23271	C	A	0,998603	2021-03-02	Slovakia
S_614_G	S	614	ERR5622476	23403	A	G	0,998697	2021-03-02	Slovakia
S_681_H	S	681	ERR5622476	23604	C	A	0,998188	2021-03-02	Slovakia
S_716_I	S	716	ERR5622476	23709	C	T	0,998077	2021-03-02	Slovakia
S_982_A	S	982	ERR5622476	24506	T	G	0,998618	2021-03-02	Slovakia
S_1118_H	S	1118	ERR5622476	24914	G	C	0,999222	2021-03-02	Slovakia
ORF8_27_*	ORF8	27	ERR5622476	27972	C	T	1	2021-03-02	Slovakia
ORF8_52_I	ORF8	52	ERR5622476	28048	G	T	0,997361	2021-03-02	Slovakia
ORF8_68_*	ORF8	68	ERR5622476	28095	A	T	0,99435	2021-03-02	Slovakia
ORF8_73_C	ORF8	73	ERR5622476	28111	A	G	0,998822	2021-03-02	Slovakia
N_235_F	N	235	ERR5622476	28977	C	T	0,998316	2021-03-02	Slovakia
ORF1ab_1001_I	ORF1ab	1001	ERR5622477	3267	C	T	0,999601	2021-03-03	Slovakia
ORF1ab_1708_D	ORF1ab	1708	ERR5622477	5388	C	A	0,996847	2021-03-03	Slovakia
ORF1ab_2230_T	ORF1ab	2230	ERR5622477	6954	T	C	0,998881	2021-03-03	Slovakia
ORF1ab_3674_NA	ORF1ab	3674	ERR5622477	11287	G	-TCTGGTTTT	0,835045	2021-03-03	Slovakia
ORF1ab_314_L	ORF1ab	314	ERR5622477	14408	C	T	0,999325	2021-03-03	Slovakia
ORF1ab_469_N	ORF1ab	469	ERR5622477	14874	G	T	0,984081	2021-03-03	Slovakia
S_68_NA	S	68	ERR5622477	21764	A	-TACATG	0,868516	2021-03-03	Slovakia
S_143_NA	S	143	ERR5622477	21990	T	-TTA	0,598394	2021-03-03	Slovakia
S_501_Y	S	501	ERR5622477	23063	A	T	0,998996	2021-03-03	Slovakia
S_570_D	S	570	ERR5622477	23271	C	A	0,998786	2021-03-03	Slovakia
S_614_G	S	614	ERR5622477	23403	A	G	0,998554	2021-03-03	Slovakia
S_681_H	S	681	ERR5622477	23604	C	A	0,996255	2021-03-03	Slovakia
S_716_I	S	716	ERR5622477	23709	C	T	0,995964	2021-03-03	Slovakia
S_982_A	S	982	ERR5622477	24506	T	G	0,998925	2021-03-03	Slovakia
S_1118_H	S	1118	ERR5622477	24914	G	C	1	2021-03-03	Slovakia
ORF8_27_*	ORF8	27	ERR5622477	27972	C	T	1	2021-03-03	Slovakia
ORF8_52_I	ORF8	52	ERR5622477	28048	G	T	0,997442	2021-03-03	Slovakia
ORF8_68_*	ORF8	68	ERR5622477	28095	A	T	0,970948	2021-03-03	Slovakia
ORF8_73_C	ORF8	73	ERR5622477	28111	A	G	0,997645	2021-03-03	Slovakia
N_204_A	N	204	ERR5622477	28884	G	C	0,990566	2021-03-03	Slovakia
N_235_F	N	235	ERR5622477	28977	C	T	0,994253	2021-03-03	Slovakia
ORF1ab_417_Y	ORF1ab	417	ERR5622478	1514	C	T	0,99922	2021-03-03	Slovakia
ORF1ab_786_S	ORF1ab	786	ERR5622478	2622	A	G	0,998325	2021-03-03	Slovakia
ORF1ab_1001_I	ORF1ab	1001	ERR5622478	3267	C	T	0,997033	2021-03-03	Slovakia
ORF1ab_1708_D	ORF1ab	1708	ERR5622478	5388	C	A	0,998559	2021-03-03	Slovakia
ORF1ab_2230_T	ORF1ab	2230	ERR5622478	6954	T	C	0,998728	2021-03-03	Slovakia
ORF1ab_3674_NA	ORF1ab	3674	ERR5622478	11287	G	-TCTGGTTTT	0,838821	2021-03-03	Slovakia
ORF1ab_314_L	ORF1ab	314	ERR5622478	14408	C	T	0,998102	2021-03-03	Slovakia
S_68_NA	S	68	ERR5622478	21764	A	-TACATG	0,876686	2021-03-03	Slovakia
S_143_NA	S	143	ERR5622478	21990	T	-TTA	0,591592	2021-03-03	Slovakia
S_501_Y	S	501	ERR5622478	23063	A	T	1	2021-03-03	Slovakia
S_570_D	S	570	ERR5622478	23271	C	A	0,997434	2021-03-03	Slovakia
S_614_G	S	614	ERR5622478	23403	A	G	0,99907	2021-03-03	Slovakia
S_681_H	S	681	ERR5622478	23604	C	A	0,999262	2021-03-03	Slovakia
S_716_A	S	716	ERR5622478	23708	A	G	0,997647	2021-03-03	Slovakia
S_716_I	S	716	ERR5622478	23709	C	T	0,99884	2021-03-03	Slovakia
S_982_A	S	982	ERR5622478	24506	T	G	0,997554	2021-03-03	Slovakia
S_1118_H	S	1118	ERR5622478	24914	G	C	0,999233	2021-03-03	Slovakia
ORF8_27_*	ORF8	27	ERR5622478	27972	C	T	1	2021-03-03	Slovakia
ORF8_52_I	ORF8	52	ERR5622478	28048	G	T	0,998788	2021-03-03	Slovakia
ORF8_68_*	ORF8	68	ERR5622478	28095	A	T	0,980094	2021-03-03	Slovakia
ORF8_73_C	ORF8	73	ERR5622478	28111	A	G	0,998031	2021-03-03	Slovakia
N_235_F	N	235	ERR5622478	28977	C	T	0,995902	2021-03-03	Slovakia
ORF1ab_417_Y	ORF1ab	417	ERR5622479	1514	C	T	1	2021-03-03	Slovakia
ORF1ab_786_S	ORF1ab	786	ERR5622479	2622	A	G	0,997829	2021-03-03	Slovakia
ORF1ab_1001_I	ORF1ab	1001	ERR5622479	3267	C	T	0,998631	2021-03-03	Slovakia
ORF1ab_1708_D	ORF1ab	1708	ERR5622479	5388	C	A	0,99918	2021-03-03	Slovakia
ORF1ab_2230_T	ORF1ab	2230	ERR5622479	6954	T	C	1	2021-03-03	Slovakia
ORF1ab_3674_NA	ORF1ab	3674	ERR5622479	11287	G	-TCTGGTTTT	0,825325	2021-03-03	Slovakia
ORF1ab_314_L	ORF1ab	314	ERR5622479	14408	C	T	0,997726	2021-03-03	Slovakia
S_68_NA	S	68	ERR5622479	21764	A	-TACATG	0,86405	2021-03-03	Slovakia
S_143_NA	S	143	ERR5622479	21990	T	-TTA	0,612982	2021-03-03	Slovakia
S_501_Y	S	501	ERR5622479	23063	A	T	1	2021-03-03	Slovakia
S_570_D	S	570	ERR5622479	23271	C	A	0,998382	2021-03-03	Slovakia
S_614_G	S	614	ERR5622479	23403	A	G	0,998753	2021-03-03	Slovakia
S_681_H	S	681	ERR5622479	23604	C	A	0,993922	2021-03-03	Slovakia
S_716_A	S	716	ERR5622479	23708	A	G	0,998815	2021-03-03	Slovakia
S_716_I	S	716	ERR5622479	23709	C	T	0,995806	2021-03-03	Slovakia
S_982_A	S	982	ERR5622479	24506	T	G	0,99777	2021-03-03	Slovakia
S_1118_H	S	1118	ERR5622479	24914	G	C	0,9985	2021-03-03	Slovakia
ORF8_27_*	ORF8	27	ERR5622479	27972	C	T	0,999295	2021-03-03	Slovakia
ORF8_52_I	ORF8	52	ERR5622479	28048	G	T	0,99871	2021-03-03	Slovakia
ORF8_68_*	ORF8	68	ERR5622479	28095	A	T	0,99664	2021-03-03	Slovakia
ORF8_73_C	ORF8	73	ERR5622479	28111	A	G	0,997181	2021-03-03	Slovakia
N_235_F	N	235	ERR5622479	28977	C	T	0,997487	2021-03-03	Slovakia
ORF1ab_1812_V	ORF1ab	1812	ERR5622480	5700	C	T	0,997462	2021-03-04	Slovakia
ORF1ab_314_L	ORF1ab	314	ERR5622480	14408	C	T	0,998104	2021-03-04	Slovakia
ORF1ab_1324_A	ORF1ab	1324	ERR5622480	17438	A	C	0,0514706	2021-03-04	Slovakia
S_222_V	S	222	ERR5622480	22227	C	T	0,994311	2021-03-04	Slovakia
S_614_G	S	614	ERR5622480	23403	A	G	0,998801	2021-03-04	Slovakia
N_220_V	N	220	ERR5622480	28932	C	T	0,997725	2021-03-04	Slovakia
N_383_L	N	383	ERR5622480	29421	C	T	0,997528	2021-03-04	Slovakia
ORF10_30_L	ORF10	30	ERR5622480	29645	G	T	0,997297	2021-03-04	Slovakia
ORF1ab_1001_I	ORF1ab	1001	ERR5622481	3267	C	T	0,996816	2021-03-04	Slovakia
ORF1ab_1708_D	ORF1ab	1708	ERR5622481	5388	C	A	0,998982	2021-03-04	Slovakia
ORF1ab_2230_T	ORF1ab	2230	ERR5622481	6954	T	C	0,997087	2021-03-04	Slovakia
ORF1ab_3674_NA	ORF1ab	3674	ERR5622481	11287	G	-TCTGGTTTT	0,813248	2021-03-04	Slovakia
ORF1ab_314_L	ORF1ab	314	ERR5622481	14408	C	T	0,998527	2021-03-04	Slovakia
S_68_NA	S	68	ERR5622481	21764	A	-TACATG	0,872558	2021-03-04	Slovakia
S_143_NA	S	143	ERR5622481	21990	T	-TTA	0,603647	2021-03-04	Slovakia
S_501_Y	S	501	ERR5622481	23063	A	T	0,998674	2021-03-04	Slovakia
S_570_D	S	570	ERR5622481	23271	C	A	0,998186	2021-03-04	Slovakia
S_614_G	S	614	ERR5622481	23403	A	G	0,999526	2021-03-04	Slovakia
S_681_H	S	681	ERR5622481	23604	C	A	0,996636	2021-03-04	Slovakia
S_716_I	S	716	ERR5622481	23709	C	T	0,999163	2021-03-04	Slovakia
S_982_A	S	982	ERR5622481	24506	T	G	0,998819	2021-03-04	Slovakia
S_1118_H	S	1118	ERR5622481	24914	G	C	0,999124	2021-03-04	Slovakia
ORF3a_89_I	ORF3a	89	ERR5622481	25658	C	T	0,977253	2021-03-04	Slovakia
ORF8_27_*	ORF8	27	ERR5622481	27972	C	T	0,998862	2021-03-04	Slovakia
ORF8_52_I	ORF8	52	ERR5622481	28048	G	T	1	2021-03-04	Slovakia
ORF8_68_*	ORF8	68	ERR5622481	28095	A	T	0,986667	2021-03-04	Slovakia
ORF8_73_C	ORF8	73	ERR5622481	28111	A	G	0,997965	2021-03-04	Slovakia
N_235_F	N	235	ERR5622481	28977	C	T	0,995471	2021-03-04	Slovakia
ORF1ab_1001_I	ORF1ab	1001	ERR5622482	3267	C	T	0,99798	2021-03-03	Slovakia
ORF1ab_1708_D	ORF1ab	1708	ERR5622482	5388	C	A	1	2021-03-03	Slovakia
ORF1ab_2230_T	ORF1ab	2230	ERR5622482	6954	T	C	0,998047	2021-03-03	Slovakia
ORF1ab_3674_NA	ORF1ab	3674	ERR5622482	11287	G	-TCTGGTTTT	0,845221	2021-03-03	Slovakia
ORF1ab_314_L	ORF1ab	314	ERR5622482	14408	C	T	0,998953	2021-03-03	Slovakia
ORF1ab_1324_A	ORF1ab	1324	ERR5622482	17438	A	C	0,0539216	2021-03-03	Slovakia
ORF1ab_2186_G	ORF1ab	2186	ERR5622482	20023	A	G	1	2021-03-03	Slovakia
ORF1ab_2186_I	ORF1ab	2186	ERR5622482	20024	G	T	0,992537	2021-03-03	Slovakia
ORF1ab_2186_S	ORF1ab	2186	ERR5622482	20025	A	T	1	2021-03-03	Slovakia
S_30_H	S	30	ERR5622482	21650	A	C	0,0976562	2021-03-03	Slovakia
S_68_NA	S	68	ERR5622482	21764	A	-TACATG	0,86189	2021-03-03	Slovakia
S_143_NA	S	143	ERR5622482	21990	T	-TTA	0,63847	2021-03-03	Slovakia
S_501_Y	S	501	ERR5622482	23063	A	T	1	2021-03-03	Slovakia
S_570_D	S	570	ERR5622482	23271	C	A	0,997909	2021-03-03	Slovakia
S_614_G	S	614	ERR5622482	23403	A	G	0,997877	2021-03-03	Slovakia
S_681_H	S	681	ERR5622482	23604	C	A	1	2021-03-03	Slovakia
S_716_I	S	716	ERR5622482	23709	C	T	0,998922	2021-03-03	Slovakia
S_982_A	S	982	ERR5622482	24506	T	G	0,998024	2021-03-03	Slovakia
S_1118_H	S	1118	ERR5622482	24914	G	C	0,999143	2021-03-03	Slovakia
ORF8_27_*	ORF8	27	ERR5622482	27972	C	T	0,999316	2021-03-03	Slovakia
ORF8_52_I	ORF8	52	ERR5622482	28048	G	T	1	2021-03-03	Slovakia
ORF8_68_*	ORF8	68	ERR5622482	28095	A	T	0,994048	2021-03-03	Slovakia
ORF8_73_C	ORF8	73	ERR5622482	28111	A	G	0,998439	2021-03-03	Slovakia
N_235_F	N	235	ERR5622482	28977	C	T	0,988987	2021-03-03	Slovakia
ORF1ab_350_I	ORF1ab	350	ERR5622483	1314	C	T	0,993851	2021-03-03	Slovakia
ORF1ab_1001_I	ORF1ab	1001	ERR5622483	3267	C	T	0,996965	2021-03-03	Slovakia
ORF1ab_1708_D	ORF1ab	1708	ERR5622483	5388	C	A	0,998181	2021-03-03	Slovakia
ORF1ab_2230_T	ORF1ab	2230	ERR5622483	6954	T	C	0,998756	2021-03-03	Slovakia
ORF1ab_3674_NA	ORF1ab	3674	ERR5622483	11287	G	-TCTGGTTTT	0,831893	2021-03-03	Slovakia
ORF1ab_314_L	ORF1ab	314	ERR5622483	14408	C	T	0,998628	2021-03-03	Slovakia
S_68_NA	S	68	ERR5622483	21764	A	-TACATG	0,857143	2021-03-03	Slovakia
S_143_NA	S	143	ERR5622483	21990	T	-TTA	0,589744	2021-03-03	Slovakia
S_501_Y	S	501	ERR5622483	23063	A	T	0,999237	2021-03-03	Slovakia
S_570_D	S	570	ERR5622483	23271	C	A	0,998571	2021-03-03	Slovakia
S_614_G	S	614	ERR5622483	23403	A	G	0,998217	2021-03-03	Slovakia
S_679_T	S	679	ERR5622483	23598	A	C	0,998657	2021-03-03	Slovakia
S_681_H	S	681	ERR5622483	23604	C	A	0,992692	2021-03-03	Slovakia
S_716_I	S	716	ERR5622483	23709	C	T	0,996753	2021-03-03	Slovakia
S_982_A	S	982	ERR5622483	24506	T	G	0,998843	2021-03-03	Slovakia
S_1118_H	S	1118	ERR5622483	24914	G	C	0,999621	2021-03-03	Slovakia
E_19_NA	E	19	ERR5622483	26299	C	+T	0,0571308	2021-03-03	Slovakia
E_21_F	E	21	ERR5622483	26305	C	T	0,971709	2021-03-03	Slovakia
ORF8_27_*	ORF8	27	ERR5622483	27972	C	T	0,999041	2021-03-03	Slovakia
ORF8_52_I	ORF8	52	ERR5622483	28048	G	T	1	2021-03-03	Slovakia
ORF8_68_*	ORF8	68	ERR5622483	28095	A	T	0,965096	2021-03-03	Slovakia
ORF8_73_C	ORF8	73	ERR5622483	28111	A	G	0,998668	2021-03-03	Slovakia
N_203_K	N	203	ERR5622483	28881	G	A	1	2021-03-03	Slovakia
N_204_R	N	204	ERR5622483	28883	G	C	1	2021-03-03	Slovakia
N_204_A	N	204	ERR5622483	28884	G	C	1	2021-03-03	Slovakia
N_235_F	N	235	ERR5622483	28977	C	T	0,994995	2021-03-03	Slovakia
ORF1ab_1001_I	ORF1ab	1001	ERR5622484	3267	C	T	0,996941	2021-03-05	Slovakia
ORF1ab_1708_D	ORF1ab	1708	ERR5622484	5388	C	A	0,997565	2021-03-05	Slovakia
ORF1ab_2230_T	ORF1ab	2230	ERR5622484	6954	T	C	0,996891	2021-03-05	Slovakia
ORF1ab_3674_NA	ORF1ab	3674	ERR5622484	11287	G	-TCTGGTTTT	0,824365	2021-03-05	Slovakia
ORF1ab_314_L	ORF1ab	314	ERR5622484	14408	C	T	0,998416	2021-03-05	Slovakia
ORF1ab_2172_NA	ORF1ab	2172	ERR5622484	19983	C	+T	0,0595681	2021-03-05	Slovakia
S_68_NA	S	68	ERR5622484	21764	A	-TACATG	0,871429	2021-03-05	Slovakia
S_143_NA	S	143	ERR5622484	21990	T	-TTA	0,603609	2021-03-05	Slovakia
S_501_Y	S	501	ERR5622484	23063	A	T	0,998946	2021-03-05	Slovakia
S_570_D	S	570	ERR5622484	23271	C	A	0,997779	2021-03-05	Slovakia
S_614_G	S	614	ERR5622484	23403	A	G	0,998639	2021-03-05	Slovakia
S_681_H	S	681	ERR5622484	23604	C	A	0,99599	2021-03-05	Slovakia
S_716_I	S	716	ERR5622484	23709	C	T	0,997863	2021-03-05	Slovakia
S_982_A	S	982	ERR5622484	24506	T	G	0,997746	2021-03-05	Slovakia
S_1118_H	S	1118	ERR5622484	24914	G	C	0,998339	2021-03-05	Slovakia
ORF8_27_*	ORF8	27	ERR5622484	27972	C	T	0,999617	2021-03-05	Slovakia
ORF8_52_I	ORF8	52	ERR5622484	28048	G	T	0,99931	2021-03-05	Slovakia
ORF8_68_*	ORF8	68	ERR5622484	28095	A	T	0,98796	2021-03-05	Slovakia
ORF8_73_C	ORF8	73	ERR5622484	28111	A	G	0,997974	2021-03-05	Slovakia
N_3_H	N	3	ERR5622484	28280	G	C	1	2021-03-05	Slovakia
N_3_V	N	3	ERR5622484	28281	A	T	1	2021-03-05	Slovakia
N_3_E	N	3	ERR5622484	28282	T	A	1	2021-03-05	Slovakia
N_203_K	N	203	ERR5622484	28881	G	A	1	2021-03-05	Slovakia
N_204_R	N	204	ERR5622484	28883	G	C	1	2021-03-05	Slovakia
N_204_A	N	204	ERR5622484	28884	G	C	1	2021-03-05	Slovakia
N_235_F	N	235	ERR5622484	28977	C	T	0,996578	2021-03-05	Slovakia
ORF1ab_1001_I	ORF1ab	1001	ERR5622487	3267	C	T	0,998928	2021-03-03	Slovakia
ORF1ab_1708_D	ORF1ab	1708	ERR5622487	5388	C	A	0,997849	2021-03-03	Slovakia
ORF1ab_1754_I	ORF1ab	1754	ERR5622487	5526	C	T	0,997795	2021-03-03	Slovakia
ORF1ab_2230_T	ORF1ab	2230	ERR5622487	6954	T	C	1	2021-03-03	Slovakia
ORF1ab_3674_NA	ORF1ab	3674	ERR5622487	11287	G	-TCTGGTTTT	0,830914	2021-03-03	Slovakia
ORF1ab_314_L	ORF1ab	314	ERR5622487	14408	C	T	0,99855	2021-03-03	Slovakia
S_68_NA	S	68	ERR5622487	21764	A	-TACATG	0,866279	2021-03-03	Slovakia
S_143_NA	S	143	ERR5622487	21990	T	-TTA	0,606119	2021-03-03	Slovakia
S_501_Y	S	501	ERR5622487	23063	A	T	0,997118	2021-03-03	Slovakia
S_570_D	S	570	ERR5622487	23271	C	A	0,998323	2021-03-03	Slovakia
S_614_G	S	614	ERR5622487	23403	A	G	0,999693	2021-03-03	Slovakia
S_681_H	S	681	ERR5622487	23604	C	A	0,998382	2021-03-03	Slovakia
S_716_I	S	716	ERR5622487	23709	C	T	1	2021-03-03	Slovakia
S_982_A	S	982	ERR5622487	24506	T	G	0,999327	2021-03-03	Slovakia
S_1118_H	S	1118	ERR5622487	24914	G	C	0,997849	2021-03-03	Slovakia
M_57_S	M	57	ERR5622487	26692	T	C	1	2021-03-03	Slovakia
ORF8_27_*	ORF8	27	ERR5622487	27972	C	T	0,996556	2021-03-03	Slovakia
ORF8_52_I	ORF8	52	ERR5622487	28048	G	T	0,995859	2021-03-03	Slovakia
ORF8_68_*	ORF8	68	ERR5622487	28095	A	T	0,993939	2021-03-03	Slovakia
ORF8_73_C	ORF8	73	ERR5622487	28111	A	G	0,997333	2021-03-03	Slovakia
N_235_F	N	235	ERR5622487	28977	C	T	0,997455	2021-03-03	Slovakia
ORF1ab_1001_I	ORF1ab	1001	ERR5622488	3267	C	T	0,996679	2021-03-03	Slovakia
ORF1ab_1708_D	ORF1ab	1708	ERR5622488	5388	C	A	0,99809	2021-03-03	Slovakia
ORF1ab_2230_T	ORF1ab	2230	ERR5622488	6954	T	C	0,997976	2021-03-03	Slovakia
ORF1ab_3606_NA	ORF1ab	3606	ERR5622488	11082	T	-G	0,0658794	2021-03-03	Slovakia
ORF1ab_3606_F	ORF1ab	3606	ERR5622488	11083	G	T	0,999258	2021-03-03	Slovakia
ORF1ab_3674_NA	ORF1ab	3674	ERR5622488	11287	G	-TCTGGTTTT	0,83996	2021-03-03	Slovakia
ORF1ab_314_L	ORF1ab	314	ERR5622488	14408	C	T	0,997161	2021-03-03	Slovakia
ORF1ab_1645_S	ORF1ab	1645	ERR5622488	18400	C	T	0,99708	2021-03-03	Slovakia
S_68_NA	S	68	ERR5622488	21764	A	-TACATG	0,871119	2021-03-03	Slovakia
S_143_NA	S	143	ERR5622488	21990	T	-TTA	0,620408	2021-03-03	Slovakia
S_501_Y	S	501	ERR5622488	23063	A	T	0,998084	2021-03-03	Slovakia
S_570_D	S	570	ERR5622488	23271	C	A	0,997589	2021-03-03	Slovakia
S_614_G	S	614	ERR5622488	23403	A	G	0,997094	2021-03-03	Slovakia
S_681_H	S	681	ERR5622488	23604	C	A	0,995885	2021-03-03	Slovakia
S_716_I	S	716	ERR5622488	23709	C	T	0,995895	2021-03-03	Slovakia
S_982_A	S	982	ERR5622488	24506	T	G	0,998393	2021-03-03	Slovakia
S_1118_H	S	1118	ERR5622488	24914	G	C	0,999548	2021-03-03	Slovakia
ORF8_27_*	ORF8	27	ERR5622488	27972	C	T	1	2021-03-03	Slovakia
ORF8_52_I	ORF8	52	ERR5622488	28048	G	T	1	2021-03-03	Slovakia
ORF8_68_*	ORF8	68	ERR5622488	28095	A	T	0,97806	2021-03-03	Slovakia
ORF8_73_C	ORF8	73	ERR5622488	28111	A	G	0,998456	2021-03-03	Slovakia
N_203_K	N	203	ERR5622488	28881	G	A	1	2021-03-03	Slovakia
N_204_R	N	204	ERR5622488	28883	G	C	0,992188	2021-03-03	Slovakia
N_204_A	N	204	ERR5622488	28884	G	C	1	2021-03-03	Slovakia
N_235_F	N	235	ERR5622488	28977	C	T	0,996317	2021-03-03	Slovakia
ORF1ab_1001_I	ORF1ab	1001	ERR5622489	3267	C	T	0,996629	2021-03-03	Slovakia
ORF1ab_1708_D	ORF1ab	1708	ERR5622489	5388	C	A	0,996654	2021-03-03	Slovakia
ORF1ab_2230_T	ORF1ab	2230	ERR5622489	6954	T	C	0,999256	2021-03-03	Slovakia
ORF1ab_3644_F	ORF1ab	3644	ERR5622489	11195	C	T	0,999279	2021-03-03	Slovakia
ORF1ab_3674_NA	ORF1ab	3674	ERR5622489	11287	G	-TCTGGTTTT	0,831901	2021-03-03	Slovakia
ORF1ab_314_L	ORF1ab	314	ERR5622489	14408	C	T	0,997772	2021-03-03	Slovakia
ORF1ab_2172_NA	ORF1ab	2172	ERR5622489	19983	C	+T	0,0500511	2021-03-03	Slovakia
S_68_NA	S	68	ERR5622489	21764	A	-TACATG	0,881068	2021-03-03	Slovakia
S_143_NA	S	143	ERR5622489	21990	T	-TTA	0,609206	2021-03-03	Slovakia
S_501_Y	S	501	ERR5622489	23063	A	T	0,999048	2021-03-03	Slovakia
S_570_D	S	570	ERR5622489	23271	C	A	0,998359	2021-03-03	Slovakia
S_614_G	S	614	ERR5622489	23403	A	G	0,997911	2021-03-03	Slovakia
S_641_S	S	641	ERR5622489	23484	A	G	0,998831	2021-03-03	Slovakia
S_681_H	S	681	ERR5622489	23604	C	A	0,997222	2021-03-03	Slovakia
S_716_I	S	716	ERR5622489	23709	C	T	0,996795	2021-03-03	Slovakia
S_982_A	S	982	ERR5622489	24506	T	G	0,996123	2021-03-03	Slovakia
S_1118_H	S	1118	ERR5622489	24914	G	C	0,99891	2021-03-03	Slovakia
ORF8_27_*	ORF8	27	ERR5622489	27972	C	T	1	2021-03-03	Slovakia
ORF8_52_I	ORF8	52	ERR5622489	28048	G	T	1	2021-03-03	Slovakia
ORF8_68_*	ORF8	68	ERR5622489	28095	A	T	0,981043	2021-03-03	Slovakia
ORF8_73_C	ORF8	73	ERR5622489	28111	A	G	0,997457	2021-03-03	Slovakia
N_203_K	N	203	ERR5622489	28881	G	A	1	2021-03-03	Slovakia
N_204_R	N	204	ERR5622489	28883	G	C	1	2021-03-03	Slovakia
N_204_A	N	204	ERR5622489	28884	G	C	1	2021-03-03	Slovakia
N_235_F	N	235	ERR5622489	28977	C	T	0,999089	2021-03-03	Slovakia
N_344_T	N	344	ERR5622489	29303	C	A	0,98996	2021-03-03	Slovakia
ORF1ab_140_NA	ORF1ab	140	ERR5622491	685	A	-AAGTCATTT	0,662313	2021-03-03	Slovakia
ORF1ab_1001_I	ORF1ab	1001	ERR5622491	3267	C	T	0,996796	2021-03-03	Slovakia
ORF1ab_1708_D	ORF1ab	1708	ERR5622491	5388	C	A	0,997902	2021-03-03	Slovakia
ORF1ab_2230_T	ORF1ab	2230	ERR5622491	6954	T	C	1	2021-03-03	Slovakia
ORF1ab_3674_NA	ORF1ab	3674	ERR5622491	11287	G	-TCTGGTTTT	0,830069	2021-03-03	Slovakia
ORF1ab_314_L	ORF1ab	314	ERR5622491	14408	C	T	0,996181	2021-03-03	Slovakia
ORF1ab_2314_C	ORF1ab	2314	ERR5622491	20408	T	G	0,996226	2021-03-03	Slovakia
S_68_NA	S	68	ERR5622491	21764	A	-TACATG	0,868726	2021-03-03	Slovakia
S_143_NA	S	143	ERR5622491	21990	T	-TTA	0,609953	2021-03-03	Slovakia
S_501_Y	S	501	ERR5622491	23063	A	T	0,998497	2021-03-03	Slovakia
S_570_D	S	570	ERR5622491	23271	C	A	0,998409	2021-03-03	Slovakia
S_614_G	S	614	ERR5622491	23403	A	G	0,998283	2021-03-03	Slovakia
S_678_I	S	678	ERR5622491	23595	C	T	0,140781	2021-03-03	Slovakia
S_681_H	S	681	ERR5622491	23604	C	A	0,995037	2021-03-03	Slovakia
S_716_I	S	716	ERR5622491	23709	C	T	0,997635	2021-03-03	Slovakia
S_938_F	S	938	ERR5622491	24374	C	T	0,99949	2021-03-03	Slovakia
S_982_A	S	982	ERR5622491	24506	T	G	0,997818	2021-03-03	Slovakia
S_1118_H	S	1118	ERR5622491	24914	G	C	0,997692	2021-03-03	Slovakia
ORF7a_3_NA	ORF7a	3	ERR5622491	27402	T	-A	0,772043	2021-03-03	Slovakia
ORF8_27_*	ORF8	27	ERR5622491	27972	C	T	0,999716	2021-03-03	Slovakia
ORF8_52_I	ORF8	52	ERR5622491	28048	G	T	0,998408	2021-03-03	Slovakia
ORF8_68_*	ORF8	68	ERR5622491	28095	A	T	0,990343	2021-03-03	Slovakia
ORF8_73_C	ORF8	73	ERR5622491	28111	A	G	0,999083	2021-03-03	Slovakia
N_235_F	N	235	ERR5622491	28977	C	T	0,993559	2021-03-03	Slovakia
ORF1ab_1001_I	ORF1ab	1001	ERR5622492	3267	C	T	0,997062	2021-03-03	Slovakia
ORF1ab_1708_D	ORF1ab	1708	ERR5622492	5388	C	A	0,999322	2021-03-03	Slovakia
ORF1ab_1943_H	ORF1ab	1943	ERR5622492	6094	G	T	0,091133	2021-03-03	Slovakia
ORF1ab_2123_V	ORF1ab	2123	ERR5622492	6633	C	T	0,99696	2021-03-03	Slovakia
ORF1ab_2230_T	ORF1ab	2230	ERR5622492	6954	T	C	0,999455	2021-03-03	Slovakia
ORF1ab_3674_NA	ORF1ab	3674	ERR5622492	11287	G	-TCTGGTTTT	0,835649	2021-03-03	Slovakia
ORF1ab_314_L	ORF1ab	314	ERR5622492	14408	C	T	0,996507	2021-03-03	Slovakia
S_68_NA	S	68	ERR5622492	21764	A	-TACATG	0,877709	2021-03-03	Slovakia
S_98_F	S	98	ERR5622492	21855	C	T	1	2021-03-03	Slovakia
S_143_NA	S	143	ERR5622492	21990	T	-TTA	0,610063	2021-03-03	Slovakia
S_501_Y	S	501	ERR5622492	23063	A	T	1	2021-03-03	Slovakia
S_570_D	S	570	ERR5622492	23271	C	A	0,997579	2021-03-03	Slovakia
S_614_G	S	614	ERR5622492	23403	A	G	0,998713	2021-03-03	Slovakia
S_681_H	S	681	ERR5622492	23604	C	A	0,997619	2021-03-03	Slovakia
S_716_I	S	716	ERR5622492	23709	C	T	1	2021-03-03	Slovakia
S_982_A	S	982	ERR5622492	24506	T	G	0,997728	2021-03-03	Slovakia
S_1118_H	S	1118	ERR5622492	24914	G	C	0,998486	2021-03-03	Slovakia
ORF8_27_*	ORF8	27	ERR5622492	27972	C	T	0,997994	2021-03-03	Slovakia
ORF8_52_I	ORF8	52	ERR5622492	28048	G	T	0,996622	2021-03-03	Slovakia
ORF8_68_*	ORF8	68	ERR5622492	28095	A	T	0,984071	2021-03-03	Slovakia
ORF8_73_C	ORF8	73	ERR5622492	28111	A	G	0,997229	2021-03-03	Slovakia
N_203_K	N	203	ERR5622492	28881	G	A	0,991228	2021-03-03	Slovakia
N_204_R	N	204	ERR5622492	28883	G	C	1	2021-03-03	Slovakia
N_204_A	N	204	ERR5622492	28884	G	C	1	2021-03-03	Slovakia
N_235_F	N	235	ERR5622492	28977	C	T	0,995927	2021-03-03	Slovakia
ORF1ab_154_C	ORF1ab	154	ERR5622493	726	A	G	0,999041	2021-03-02	Slovakia
ORF1ab_1001_I	ORF1ab	1001	ERR5622493	3267	C	T	0,997466	2021-03-02	Slovakia
ORF1ab_1708_D	ORF1ab	1708	ERR5622493	5388	C	A	0,997888	2021-03-02	Slovakia
ORF1ab_2230_T	ORF1ab	2230	ERR5622493	6954	T	C	0,998127	2021-03-02	Slovakia
ORF1ab_2712_T	ORF1ab	2712	ERR5622493	8400	T	C	0,997041	2021-03-02	Slovakia
ORF1ab_2928_R	ORF1ab	2928	ERR5622493	9048	A	G	0,109966	2021-03-02	Slovakia
ORF1ab_3674_NA	ORF1ab	3674	ERR5622493	11287	G	-TCTGGTTTT	0,835974	2021-03-02	Slovakia
ORF1ab_314_L	ORF1ab	314	ERR5622493	14408	C	T	0,999274	2021-03-02	Slovakia
ORF1ab_2048_A	ORF1ab	2048	ERR5622493	19609	A	G	0,0562112	2021-03-02	Slovakia
S_68_NA	S	68	ERR5622493	21764	A	-TACATG	0,872168	2021-03-02	Slovakia
S_143_NA	S	143	ERR5622493	21990	T	-TTA	0,645161	2021-03-02	Slovakia
S_501_Y	S	501	ERR5622493	23063	A	T	0,996094	2021-03-02	Slovakia
S_570_D	S	570	ERR5622493	23271	C	A	0,998306	2021-03-02	Slovakia
S_614_G	S	614	ERR5622493	23403	A	G	0,999357	2021-03-02	Slovakia
S_681_H	S	681	ERR5622493	23604	C	A	0,998667	2021-03-02	Slovakia
S_716_I	S	716	ERR5622493	23709	C	T	1	2021-03-02	Slovakia
S_982_A	S	982	ERR5622493	24506	T	G	0,999361	2021-03-02	Slovakia
S_1118_H	S	1118	ERR5622493	24914	G	C	0,999422	2021-03-02	Slovakia
ORF3a_131_C	ORF3a	131	ERR5622493	25785	G	T	0,991061	2021-03-02	Slovakia
ORF8_27_*	ORF8	27	ERR5622493	27972	C	T	0,999017	2021-03-02	Slovakia
ORF8_52_I	ORF8	52	ERR5622493	28048	G	T	1	2021-03-02	Slovakia
ORF8_68_*	ORF8	68	ERR5622493	28095	A	T	0,978927	2021-03-02	Slovakia
ORF8_73_C	ORF8	73	ERR5622493	28111	A	G	0,998229	2021-03-02	Slovakia
N_235_F	N	235	ERR5622493	28977	C	T	0,997845	2021-03-02	Slovakia
N_365_L	N	365	ERR5622493	29367	C	T	0,223472	2021-03-02	Slovakia
ORF1ab_1001_I	ORF1ab	1001	ERR5622494	3267	C	T	0,997282	2021-03-02	Slovakia
ORF1ab_1708_D	ORF1ab	1708	ERR5622494	5388	C	A	0,998513	2021-03-02	Slovakia
ORF1ab_2230_T	ORF1ab	2230	ERR5622494	6954	T	C	0,998992	2021-03-02	Slovakia
ORF1ab_3674_NA	ORF1ab	3674	ERR5622494	11287	G	-TCTGGTTTT	0,821023	2021-03-02	Slovakia
ORF1ab_314_L	ORF1ab	314	ERR5622494	14408	C	T	0,999328	2021-03-02	Slovakia
ORF1ab_1324_A	ORF1ab	1324	ERR5622494	17438	A	C	0,0517677	2021-03-02	Slovakia
ORF1ab_2557_R	ORF1ab	2557	ERR5622494	21137	A	G	0,99915	2021-03-02	Slovakia
S_68_NA	S	68	ERR5622494	21764	A	-TACATG	0,847953	2021-03-02	Slovakia
S_143_NA	S	143	ERR5622494	21990	T	-TTA	0,63204	2021-03-02	Slovakia
S_501_Y	S	501	ERR5622494	23063	A	T	1	2021-03-02	Slovakia
S_570_D	S	570	ERR5622494	23271	C	A	0,997208	2021-03-02	Slovakia
S_614_G	S	614	ERR5622494	23403	A	G	0,99789	2021-03-02	Slovakia
S_681_H	S	681	ERR5622494	23604	C	A	0,995425	2021-03-02	Slovakia
S_716_I	S	716	ERR5622494	23709	C	T	0,998182	2021-03-02	Slovakia
S_982_A	S	982	ERR5622494	24506	T	G	0,997792	2021-03-02	Slovakia
S_1118_H	S	1118	ERR5622494	24914	G	C	0,999455	2021-03-02	Slovakia
ORF7b_31_L	ORF7b	31	ERR5622494	27847	C	T	0,988506	2021-03-02	Slovakia
ORF8_27_*	ORF8	27	ERR5622494	27972	C	T	0,999231	2021-03-02	Slovakia
ORF8_52_I	ORF8	52	ERR5622494	28048	G	T	0,99866	2021-03-02	Slovakia
ORF8_68_*	ORF8	68	ERR5622494	28095	A	T	0,962264	2021-03-02	Slovakia
ORF8_73_C	ORF8	73	ERR5622494	28111	A	G	0,998794	2021-03-02	Slovakia
N_203_K	N	203	ERR5622494	28881	G	A	1	2021-03-02	Slovakia
N_204_R	N	204	ERR5622494	28883	G	C	1	2021-03-02	Slovakia
N_204_A	N	204	ERR5622494	28884	G	C	1	2021-03-02	Slovakia
N_235_F	N	235	ERR5622494	28977	C	T	0,995135	2021-03-02	Slovakia
N_379_I	N	379	ERR5622494	29409	C	T	0,995107	2021-03-02	Slovakia
ORF1ab_1001_I	ORF1ab	1001	ERR5622495	3267	C	T	0,997651	2021-03-03	Slovakia
ORF1ab_1708_D	ORF1ab	1708	ERR5622495	5388	C	A	0,998782	2021-03-03	Slovakia
ORF1ab_2230_T	ORF1ab	2230	ERR5622495	6954	T	C	0,99793	2021-03-03	Slovakia
ORF1ab_3674_NA	ORF1ab	3674	ERR5622495	11287	G	-TCTGGTTTT	0,828501	2021-03-03	Slovakia
ORF1ab_314_L	ORF1ab	314	ERR5622495	14408	C	T	0,996403	2021-03-03	Slovakia
S_68_NA	S	68	ERR5622495	21764	A	-TACATG	0,877577	2021-03-03	Slovakia
S_143_NA	S	143	ERR5622495	21990	T	-TTA	0,637807	2021-03-03	Slovakia
S_501_Y	S	501	ERR5622495	23063	A	T	0,998867	2021-03-03	Slovakia
S_570_D	S	570	ERR5622495	23271	C	A	0,997543	2021-03-03	Slovakia
S_614_G	S	614	ERR5622495	23403	A	G	0,997899	2021-03-03	Slovakia
S_681_H	S	681	ERR5622495	23604	C	A	0,994893	2021-03-03	Slovakia
S_716_I	S	716	ERR5622495	23709	C	T	0,998884	2021-03-03	Slovakia
S_982_A	S	982	ERR5622495	24506	T	G	0,999093	2021-03-03	Slovakia
S_1118_H	S	1118	ERR5622495	24914	G	C	0,999438	2021-03-03	Slovakia
M_207_S	M	207	ERR5622495	27142	A	G	0,997959	2021-03-03	Slovakia
ORF8_27_*	ORF8	27	ERR5622495	27972	C	T	0,998429	2021-03-03	Slovakia
ORF8_52_I	ORF8	52	ERR5622495	28048	G	T	0,998512	2021-03-03	Slovakia
ORF8_68_*	ORF8	68	ERR5622495	28095	A	T	0,944858	2021-03-03	Slovakia
ORF8_73_C	ORF8	73	ERR5622495	28111	A	G	0,998743	2021-03-03	Slovakia
N_203_K	N	203	ERR5622495	28881	G	A	1	2021-03-03	Slovakia
N_204_R	N	204	ERR5622495	28883	G	C	1	2021-03-03	Slovakia
N_204_A	N	204	ERR5622495	28884	G	C	0,994595	2021-03-03	Slovakia
N_235_F	N	235	ERR5622495	28977	C	T	0,997259	2021-03-03	Slovakia
ORF1ab_1001_I	ORF1ab	1001	ERR5622497	3267	C	T	0,996702	2021-03-03	Slovakia
ORF1ab_1708_D	ORF1ab	1708	ERR5622497	5388	C	A	0,994885	2021-03-03	Slovakia
ORF1ab_2230_T	ORF1ab	2230	ERR5622497	6954	T	C	0,997211	2021-03-03	Slovakia
ORF1ab_2943_I	ORF1ab	2943	ERR5622497	9092	G	A	0,17686	2021-03-03	Slovakia
ORF1ab_3674_NA	ORF1ab	3674	ERR5622497	11287	G	-TCTGGTTTT	0,828369	2021-03-03	Slovakia
ORF1ab_4289_R	ORF1ab	4289	ERR5622497	13131	A	G	0,434144	2021-03-03	Slovakia
ORF1ab_314_L	ORF1ab	314	ERR5622497	14408	C	T	0,995956	2021-03-03	Slovakia
S_68_NA	S	68	ERR5622497	21764	A	-TACATG	0,893182	2021-03-03	Slovakia
S_143_NA	S	143	ERR5622497	21990	T	-TTA	0,631222	2021-03-03	Slovakia
S_501_Y	S	501	ERR5622497	23063	A	T	1	2021-03-03	Slovakia
S_570_D	S	570	ERR5622497	23271	C	A	0,996584	2021-03-03	Slovakia
S_614_G	S	614	ERR5622497	23403	A	G	0,998676	2021-03-03	Slovakia
S_681_H	S	681	ERR5622497	23604	C	A	0,987455	2021-03-03	Slovakia
S_716_I	S	716	ERR5622497	23709	C	T	0,998158	2021-03-03	Slovakia
S_982_A	S	982	ERR5622497	24506	T	G	0,999007	2021-03-03	Slovakia
S_1118_H	S	1118	ERR5622497	24914	G	C	0,997067	2021-03-03	Slovakia
ORF7a_121_Q	ORF7a	121	ERR5622497	27754	G	C	1	2021-03-03	Slovakia
ORF8_27_*	ORF8	27	ERR5622497	27972	C	T	0,998703	2021-03-03	Slovakia
ORF8_52_I	ORF8	52	ERR5622497	28048	G	T	1	2021-03-03	Slovakia
ORF8_68_*	ORF8	68	ERR5622497	28095	A	T	0,994521	2021-03-03	Slovakia
ORF8_73_C	ORF8	73	ERR5622497	28111	A	G	0,998362	2021-03-03	Slovakia
N_235_F	N	235	ERR5622497	28977	C	T	0,998066	2021-03-03	Slovakia
ORF1ab_1001_I	ORF1ab	1001	ERR5622498	3267	C	T	0,996287	2021-03-03	Slovakia
ORF1ab_1240_I	ORF1ab	1240	ERR5622498	3984	C	T	0,998967	2021-03-03	Slovakia
ORF1ab_1708_D	ORF1ab	1708	ERR5622498	5388	C	A	1	2021-03-03	Slovakia
ORF1ab_2230_T	ORF1ab	2230	ERR5622498	6954	T	C	1	2021-03-03	Slovakia
ORF1ab_2667_C	ORF1ab	2667	ERR5622498	8264	G	T	0,991619	2021-03-03	Slovakia
ORF1ab_3674_NA	ORF1ab	3674	ERR5622498	11287	G	-TCTGGTTTT	0,830215	2021-03-03	Slovakia
ORF1ab_314_L	ORF1ab	314	ERR5622498	14408	C	T	1	2021-03-03	Slovakia
S_68_NA	S	68	ERR5622498	21764	A	-TACATG	0,840637	2021-03-03	Slovakia
S_143_NA	S	143	ERR5622498	21990	T	-TTA	0,644231	2021-03-03	Slovakia
S_344_S	S	344	ERR5622498	22592	G	T	0,996988	2021-03-03	Slovakia
S_501_Y	S	501	ERR5622498	23063	A	T	1	2021-03-03	Slovakia
S_570_D	S	570	ERR5622498	23271	C	A	0,996585	2021-03-03	Slovakia
S_614_G	S	614	ERR5622498	23403	A	G	0,997723	2021-03-03	Slovakia
S_681_H	S	681	ERR5622498	23604	C	A	0,997416	2021-03-03	Slovakia
S_716_I	S	716	ERR5622498	23709	C	T	1	2021-03-03	Slovakia
S_982_A	S	982	ERR5622498	24506	T	G	0,998724	2021-03-03	Slovakia
S_1118_H	S	1118	ERR5622498	24914	G	C	1	2021-03-03	Slovakia
ORF8_27_*	ORF8	27	ERR5622498	27972	C	T	1	2021-03-03	Slovakia
ORF8_52_I	ORF8	52	ERR5622498	28048	G	T	1	2021-03-03	Slovakia
ORF8_68_*	ORF8	68	ERR5622498	28095	A	T	0,798137	2021-03-03	Slovakia
ORF8_73_C	ORF8	73	ERR5622498	28111	A	G	1	2021-03-03	Slovakia
N_203_K	N	203	ERR5622498	28881	G	A	1	2021-03-03	Slovakia
N_204_R	N	204	ERR5622498	28883	G	C	0,990991	2021-03-03	Slovakia
N_204_A	N	204	ERR5622498	28884	G	C	0,990991	2021-03-03	Slovakia
N_235_F	N	235	ERR5622498	28977	C	T	0,998294	2021-03-03	Slovakia
ORF1ab_1001_I	ORF1ab	1001	ERR5622499	3267	C	T	0,997752	2021-03-03	Slovakia
ORF1ab_1240_I	ORF1ab	1240	ERR5622499	3984	C	T	0,998087	2021-03-03	Slovakia
ORF1ab_1708_D	ORF1ab	1708	ERR5622499	5388	C	A	0,998983	2021-03-03	Slovakia
ORF1ab_2230_T	ORF1ab	2230	ERR5622499	6954	T	C	0,997257	2021-03-03	Slovakia
ORF1ab_2667_C	ORF1ab	2667	ERR5622499	8264	G	T	0,997618	2021-03-03	Slovakia
ORF1ab_3674_NA	ORF1ab	3674	ERR5622499	11287	G	-TCTGGTTTT	0,837937	2021-03-03	Slovakia
ORF1ab_314_L	ORF1ab	314	ERR5622499	14408	C	T	0,995311	2021-03-03	Slovakia
S_68_NA	S	68	ERR5622499	21764	A	-TACATG	0,890196	2021-03-03	Slovakia
S_143_NA	S	143	ERR5622499	21990	T	-TTA	0,60739	2021-03-03	Slovakia
S_344_S	S	344	ERR5622499	22592	G	T	1	2021-03-03	Slovakia
S_501_Y	S	501	ERR5622499	23063	A	T	1	2021-03-03	Slovakia
S_570_D	S	570	ERR5622499	23271	C	A	0,996501	2021-03-03	Slovakia
S_614_G	S	614	ERR5622499	23403	A	G	0,998456	2021-03-03	Slovakia
S_681_H	S	681	ERR5622499	23604	C	A	0,991018	2021-03-03	Slovakia
S_716_I	S	716	ERR5622499	23709	C	T	0,994475	2021-03-03	Slovakia
S_982_A	S	982	ERR5622499	24506	T	G	0,996678	2021-03-03	Slovakia
S_1118_H	S	1118	ERR5622499	24914	G	C	0,999216	2021-03-03	Slovakia
ORF8_27_*	ORF8	27	ERR5622499	27972	C	T	1	2021-03-03	Slovakia
ORF8_52_I	ORF8	52	ERR5622499	28048	G	T	1	2021-03-03	Slovakia
ORF8_68_*	ORF8	68	ERR5622499	28095	A	T	0,927461	2021-03-03	Slovakia
ORF8_73_C	ORF8	73	ERR5622499	28111	A	G	0,998591	2021-03-03	Slovakia
N_203_K	N	203	ERR5622499	28881	G	A	1	2021-03-03	Slovakia
N_204_R	N	204	ERR5622499	28883	G	C	0,991597	2021-03-03	Slovakia
N_204_A	N	204	ERR5622499	28884	G	C	1	2021-03-03	Slovakia
N_235_F	N	235	ERR5622499	28977	C	T	0,995951	2021-03-03	Slovakia
ORF1ab_1001_I	ORF1ab	1001	ERR5622500	3267	C	T	0,996865	2021-03-03	Slovakia
ORF1ab_1708_D	ORF1ab	1708	ERR5622500	5388	C	A	0,996774	2021-03-03	Slovakia
ORF1ab_2230_T	ORF1ab	2230	ERR5622500	6954	T	C	1	2021-03-03	Slovakia
ORF1ab_3674_NA	ORF1ab	3674	ERR5622500	11287	G	-TCTGGTTTT	0,850059	2021-03-03	Slovakia
ORF1ab_314_L	ORF1ab	314	ERR5622500	14408	C	T	1	2021-03-03	Slovakia
S_68_NA	S	68	ERR5622500	21764	A	-TACATG	0,881119	2021-03-03	Slovakia
S_143_NA	S	143	ERR5622500	21990	T	-TTA	0,627119	2021-03-03	Slovakia
S_501_Y	S	501	ERR5622500	23063	A	T	1	2021-03-03	Slovakia
S_570_D	S	570	ERR5622500	23271	C	A	0,997059	2021-03-03	Slovakia
S_614_G	S	614	ERR5622500	23403	A	G	0,997239	2021-03-03	Slovakia
S_681_H	S	681	ERR5622500	23604	C	A	1	2021-03-03	Slovakia
S_716_I	S	716	ERR5622500	23709	C	T	0,993548	2021-03-03	Slovakia
S_982_A	S	982	ERR5622500	24506	T	G	0,997204	2021-03-03	Slovakia
S_1118_H	S	1118	ERR5622500	24914	G	C	1	2021-03-03	Slovakia
ORF8_27_*	ORF8	27	ERR5622500	27972	C	T	1	2021-03-03	Slovakia
ORF8_52_I	ORF8	52	ERR5622500	28048	G	T	1	2021-03-03	Slovakia
ORF8_68_*	ORF8	68	ERR5622500	28095	A	T	0,929204	2021-03-03	Slovakia
ORF8_73_C	ORF8	73	ERR5622500	28111	A	G	0,998797	2021-03-03	Slovakia
N_235_F	N	235	ERR5622500	28977	C	T	1	2021-03-03	Slovakia
ORF1ab_371_L	ORF1ab	371	ERR5622501	1377	C	T	0,998639	2021-03-03	Slovakia
ORF1ab_999_I	ORF1ab	999	ERR5622501	3261	C	T	0,996167	2021-03-03	Slovakia
ORF1ab_1001_I	ORF1ab	1001	ERR5622501	3267	C	T	0,998236	2021-03-03	Slovakia
ORF1ab_1708_D	ORF1ab	1708	ERR5622501	5388	C	A	0,997143	2021-03-03	Slovakia
ORF1ab_2108_N	ORF1ab	2108	ERR5622501	6589	G	T	0,506765	2021-03-03	Slovakia
ORF1ab_2230_T	ORF1ab	2230	ERR5622501	6954	T	C	1	2021-03-03	Slovakia
ORF1ab_3606_NA	ORF1ab	3606	ERR5622501	11082	T	-G	0,0735494	2021-03-03	Slovakia
ORF1ab_3606_F	ORF1ab	3606	ERR5622501	11083	G	T	0,99744	2021-03-03	Slovakia
ORF1ab_3674_NA	ORF1ab	3674	ERR5622501	11287	G	-TCTGGTTTT	0,838809	2021-03-03	Slovakia
ORF1ab_314_L	ORF1ab	314	ERR5622501	14408	C	T	0,998047	2021-03-03	Slovakia
ORF1ab_1790_S	ORF1ab	1790	ERR5622501	18836	A	G	0,998802	2021-03-03	Slovakia
S_68_NA	S	68	ERR5622501	21764	A	-TACATG	0,871186	2021-03-03	Slovakia
S_143_NA	S	143	ERR5622501	21990	T	-TTA	0,636691	2021-03-03	Slovakia
S_501_Y	S	501	ERR5622501	23063	A	T	1	2021-03-03	Slovakia
S_570_D	S	570	ERR5622501	23271	C	A	0,99682	2021-03-03	Slovakia
S_614_G	S	614	ERR5622501	23403	A	G	0,998564	2021-03-03	Slovakia
S_681_H	S	681	ERR5622501	23604	C	A	0,997326	2021-03-03	Slovakia
S_716_I	S	716	ERR5622501	23709	C	T	1	2021-03-03	Slovakia
S_982_A	S	982	ERR5622501	24506	T	G	0,997922	2021-03-03	Slovakia
S_1118_H	S	1118	ERR5622501	24914	G	C	1	2021-03-03	Slovakia
ORF8_27_*	ORF8	27	ERR5622501	27972	C	T	0,997701	2021-03-03	Slovakia
ORF8_52_I	ORF8	52	ERR5622501	28048	G	T	1	2021-03-03	Slovakia
ORF8_68_*	ORF8	68	ERR5622501	28095	A	T	0,968889	2021-03-03	Slovakia
ORF8_73_C	ORF8	73	ERR5622501	28111	A	G	0,999038	2021-03-03	Slovakia
N_235_F	N	235	ERR5622501	28977	C	T	0,996561	2021-03-03	Slovakia
ORF1ab_1001_I	ORF1ab	1001	ERR5622503	3267	C	T	0,988315	2021-03-03	Slovakia
ORF1ab_1708_D	ORF1ab	1708	ERR5622503	5388	C	A	0,997118	2021-03-03	Slovakia
ORF1ab_2230_T	ORF1ab	2230	ERR5622503	6954	T	C	0,997778	2021-03-03	Slovakia
ORF1ab_3674_NA	ORF1ab	3674	ERR5622503	11287	G	-TCTGGTTTT	0,841211	2021-03-03	Slovakia
ORF1ab_314_L	ORF1ab	314	ERR5622503	14408	C	T	1	2021-03-03	Slovakia
S_63_I	S	63	ERR5622503	21750	C	T	1	2021-03-03	Slovakia
S_68_NA	S	68	ERR5622503	21764	A	-TACATG	0,838323	2021-03-03	Slovakia
S_143_NA	S	143	ERR5622503	21990	T	-TTA	0,605128	2021-03-03	Slovakia
S_570_D	S	570	ERR5622503	23271	C	A	0,997996	2021-03-03	Slovakia
S_614_G	S	614	ERR5622503	23403	A	G	0,999717	2021-03-03	Slovakia
S_681_H	S	681	ERR5622503	23604	C	A	0,995708	2021-03-03	Slovakia
S_716_I	S	716	ERR5622503	23709	C	T	1	2021-03-03	Slovakia
S_982_A	S	982	ERR5622503	24506	T	G	0,998384	2021-03-03	Slovakia
S_1118_H	S	1118	ERR5622503	24914	G	C	1	2021-03-03	Slovakia
ORF8_27_*	ORF8	27	ERR5622503	27972	C	T	0,99654	2021-03-03	Slovakia
ORF8_52_I	ORF8	52	ERR5622503	28048	G	T	1	2021-03-03	Slovakia
ORF8_68_*	ORF8	68	ERR5622503	28095	A	T	0,932203	2021-03-03	Slovakia
ORF8_73_C	ORF8	73	ERR5622503	28111	A	G	0,998539	2021-03-03	Slovakia
N_235_F	N	235	ERR5622503	28977	C	T	1	2021-03-03	Slovakia
ORF1ab_1001_I	ORF1ab	1001	ERR5622504	3267	C	T	0,997466	2021-03-03	Slovakia
ORF1ab_1708_D	ORF1ab	1708	ERR5622504	5388	C	A	0,999025	2021-03-03	Slovakia
ORF1ab_3674_NA	ORF1ab	3674	ERR5622504	11287	G	-TCTGGTTTT	0,836735	2021-03-03	Slovakia
ORF1ab_314_L	ORF1ab	314	ERR5622504	14408	C	T	0,997676	2021-03-03	Slovakia
ORF1ab_2333_G	ORF1ab	2333	ERR5622504	20465	A	G	0,102362	2021-03-03	Slovakia
ORF1ab_2557_R	ORF1ab	2557	ERR5622504	21137	A	G	0,998689	2021-03-03	Slovakia
S_68_NA	S	68	ERR5622504	21764	A	-TACATG	0,873163	2021-03-03	Slovakia
S_143_NA	S	143	ERR5622504	21990	T	-TTA	0,660499	2021-03-03	Slovakia
S_501_Y	S	501	ERR5622504	23063	A	T	1	2021-03-03	Slovakia
S_570_D	S	570	ERR5622504	23271	C	A	0,998145	2021-03-03	Slovakia
S_614_G	S	614	ERR5622504	23403	A	G	0,998218	2021-03-03	Slovakia
S_681_H	S	681	ERR5622504	23604	C	A	0,997104	2021-03-03	Slovakia
S_716_I	S	716	ERR5622504	23709	C	T	0,998651	2021-03-03	Slovakia
S_982_A	S	982	ERR5622504	24506	T	G	0,999464	2021-03-03	Slovakia
S_1118_H	S	1118	ERR5622504	24914	G	C	0,998664	2021-03-03	Slovakia
ORF7b_31_L	ORF7b	31	ERR5622504	27847	C	T	0,999003	2021-03-03	Slovakia
ORF8_27_*	ORF8	27	ERR5622504	27972	C	T	1	2021-03-03	Slovakia
ORF8_52_I	ORF8	52	ERR5622504	28048	G	T	0,999051	2021-03-03	Slovakia
ORF8_68_*	ORF8	68	ERR5622504	28095	A	T	0,990702	2021-03-03	Slovakia
ORF8_73_C	ORF8	73	ERR5622504	28111	A	G	0,999192	2021-03-03	Slovakia
N_235_F	N	235	ERR5622504	28977	C	T	1	2021-03-03	Slovakia
N_379_I	N	379	ERR5622504	29409	C	T	0,997732	2021-03-03	Slovakia
ORF1ab_1001_I	ORF1ab	1001	ERR5622505	3267	C	T	0,998328	2021-03-03	Slovakia
ORF1ab_1708_D	ORF1ab	1708	ERR5622505	5388	C	A	0,996865	2021-03-03	Slovakia
ORF1ab_2123_V	ORF1ab	2123	ERR5622505	6633	C	T	0,999215	2021-03-03	Slovakia
ORF1ab_2230_T	ORF1ab	2230	ERR5622505	6954	T	C	1	2021-03-03	Slovakia
ORF1ab_3674_NA	ORF1ab	3674	ERR5622505	11287	G	-TCTGGTTTT	0,838058	2021-03-03	Slovakia
ORF1ab_3677_L	ORF1ab	3677	ERR5622505	11296	T	G	1	2021-03-03	Slovakia
ORF1ab_314_L	ORF1ab	314	ERR5622505	14408	C	T	0,998658	2021-03-03	Slovakia
S_68_NA	S	68	ERR5622505	21764	A	-TACATG	0,863693	2021-03-03	Slovakia
S_98_F	S	98	ERR5622505	21855	C	T	0,962246	2021-03-03	Slovakia
S_143_NA	S	143	ERR5622505	21990	T	-TTA	0,640854	2021-03-03	Slovakia
S_501_Y	S	501	ERR5622505	23063	A	T	1	2021-03-03	Slovakia
S_570_D	S	570	ERR5622505	23271	C	A	0,998041	2021-03-03	Slovakia
S_614_G	S	614	ERR5622505	23403	A	G	0,999145	2021-03-03	Slovakia
S_681_H	S	681	ERR5622505	23604	C	A	0,998711	2021-03-03	Slovakia
S_716_I	S	716	ERR5622505	23709	C	T	0,99871	2021-03-03	Slovakia
S_982_A	S	982	ERR5622505	24506	T	G	0,999051	2021-03-03	Slovakia
S_1118_H	S	1118	ERR5622505	24914	G	C	0,998323	2021-03-03	Slovakia
ORF8_27_*	ORF8	27	ERR5622505	27972	C	T	1	2021-03-03	Slovakia
ORF8_52_I	ORF8	52	ERR5622505	28048	G	T	1	2021-03-03	Slovakia
ORF8_68_*	ORF8	68	ERR5622505	28095	A	T	0,985294	2021-03-03	Slovakia
ORF8_73_C	ORF8	73	ERR5622505	28111	A	G	0,997988	2021-03-03	Slovakia
N_235_F	N	235	ERR5622505	28977	C	T	1	2021-03-03	Slovakia
N_344_Q	N	344	ERR5622505	29304	C	A	0,0632411	2021-03-03	Slovakia
ORF1ab_327_S	ORF1ab	327	ERR5622506	1244	G	A	0,103158	2021-03-03	Slovakia
ORF1ab_528_P	ORF1ab	528	ERR5622506	1847	T	C	1	2021-03-03	Slovakia
ORF1ab_1001_I	ORF1ab	1001	ERR5622506	3267	C	T	0,997877	2021-03-03	Slovakia
ORF1ab_1708_D	ORF1ab	1708	ERR5622506	5388	C	A	0,999136	2021-03-03	Slovakia
ORF1ab_2230_T	ORF1ab	2230	ERR5622506	6954	T	C	0,998897	2021-03-03	Slovakia
ORF1ab_2274_I	ORF1ab	2274	ERR5622506	7086	C	T	0,998156	2021-03-03	Slovakia
ORF1ab_3674_NA	ORF1ab	3674	ERR5622506	11287	G	-TCTGGTTTT	0,825594	2021-03-03	Slovakia
ORF1ab_314_L	ORF1ab	314	ERR5622506	14408	C	T	1	2021-03-03	Slovakia
S_68_NA	S	68	ERR5622506	21764	A	-TACATG	0,831261	2021-03-03	Slovakia
S_143_NA	S	143	ERR5622506	21990	T	-TTA	0,64	2021-03-03	Slovakia
S_501_Y	S	501	ERR5622506	23063	A	T	0,997118	2021-03-03	Slovakia
S_570_D	S	570	ERR5622506	23271	C	A	0,997938	2021-03-03	Slovakia
S_614_G	S	614	ERR5622506	23403	A	G	0,998746	2021-03-03	Slovakia
S_681_H	S	681	ERR5622506	23604	C	A	0,992308	2021-03-03	Slovakia
S_716_I	S	716	ERR5622506	23709	C	T	0,998471	2021-03-03	Slovakia
S_982_A	S	982	ERR5622506	24506	T	G	0,999532	2021-03-03	Slovakia
S_1118_H	S	1118	ERR5622506	24914	G	C	1	2021-03-03	Slovakia
ORF8_27_*	ORF8	27	ERR5622506	27972	C	T	1	2021-03-03	Slovakia
ORF8_52_I	ORF8	52	ERR5622506	28048	G	T	0,997972	2021-03-03	Slovakia
ORF8_68_*	ORF8	68	ERR5622506	28095	A	T	0,927536	2021-03-03	Slovakia
ORF8_73_C	ORF8	73	ERR5622506	28111	A	G	1	2021-03-03	Slovakia
N_235_F	N	235	ERR5622506	28977	C	T	0,99914	2021-03-03	Slovakia
ORF1ab_1001_I	ORF1ab	1001	ERR5622507	3267	C	T	0,997167	2021-03-03	Slovakia
ORF1ab_1708_D	ORF1ab	1708	ERR5622507	5388	C	A	0,995564	2021-03-03	Slovakia
ORF1ab_1784_R	ORF1ab	1784	ERR5622507	5616	A	G	0,990228	2021-03-03	Slovakia
ORF1ab_2230_T	ORF1ab	2230	ERR5622507	6954	T	C	0,99941	2021-03-03	Slovakia
ORF1ab_3674_NA	ORF1ab	3674	ERR5622507	11287	G	-TCTGGTTTT	0,839623	2021-03-03	Slovakia
ORF1ab_314_L	ORF1ab	314	ERR5622507	14408	C	T	0,997735	2021-03-03	Slovakia
ORF1ab_2378_T	ORF1ab	2378	ERR5622507	20600	T	C	0,998692	2021-03-03	Slovakia
S_68_NA	S	68	ERR5622507	21764	A	-TACATG	0,865471	2021-03-03	Slovakia
S_143_NA	S	143	ERR5622507	21990	T	-TTA	0,631382	2021-03-03	Slovakia
S_501_Y	S	501	ERR5622507	23063	A	T	1	2021-03-03	Slovakia
S_570_D	S	570	ERR5622507	23271	C	A	0,998382	2021-03-03	Slovakia
S_614_G	S	614	ERR5622507	23403	A	G	0,998835	2021-03-03	Slovakia
S_681_H	S	681	ERR5622507	23604	C	A	0,999086	2021-03-03	Slovakia
S_716_I	S	716	ERR5622507	23709	C	T	0,998249	2021-03-03	Slovakia
S_982_A	S	982	ERR5622507	24506	T	G	0,999682	2021-03-03	Slovakia
S_1118_H	S	1118	ERR5622507	24914	G	C	1	2021-03-03	Slovakia
ORF8_27_*	ORF8	27	ERR5622507	27972	C	T	0,999267	2021-03-03	Slovakia
ORF8_52_I	ORF8	52	ERR5622507	28048	G	T	0,998698	2021-03-03	Slovakia
ORF8_68_*	ORF8	68	ERR5622507	28095	A	T	0,980392	2021-03-03	Slovakia
ORF8_73_C	ORF8	73	ERR5622507	28111	A	G	0,998297	2021-03-03	Slovakia
N_204_R	N	204	ERR5622507	28883	G	C	1	2021-03-03	Slovakia
N_235_F	N	235	ERR5622507	28977	C	T	0,996176	2021-03-03	Slovakia
ORF1ab_1001_I	ORF1ab	1001	ERR5622508	3267	C	T	0,998574	2021-03-03	Slovakia
ORF1ab_1708_D	ORF1ab	1708	ERR5622508	5388	C	A	1	2021-03-03	Slovakia
ORF1ab_2230_T	ORF1ab	2230	ERR5622508	6954	T	C	0,997758	2021-03-03	Slovakia
ORF1ab_2266_H	ORF1ab	2266	ERR5622508	7061	T	C	0,0996822	2021-03-03	Slovakia
ORF1ab_3674_NA	ORF1ab	3674	ERR5622508	11287	G	-TCTGGTTTT	0,821381	2021-03-03	Slovakia
ORF1ab_314_L	ORF1ab	314	ERR5622508	14408	C	T	0,998347	2021-03-03	Slovakia
S_68_NA	S	68	ERR5622508	21764	A	-TACATG	0,86	2021-03-03	Slovakia
S_143_NA	S	143	ERR5622508	21990	T	-TTA	0,609568	2021-03-03	Slovakia
S_501_Y	S	501	ERR5622508	23063	A	T	1	2021-03-03	Slovakia
S_570_D	S	570	ERR5622508	23271	C	A	0,997558	2021-03-03	Slovakia
S_572_I	S	572	ERR5622508	23277	C	T	0,996665	2021-03-03	Slovakia
S_614_G	S	614	ERR5622508	23403	A	G	0,998198	2021-03-03	Slovakia
S_681_H	S	681	ERR5622508	23604	C	A	0,996659	2021-03-03	Slovakia
S_716_I	S	716	ERR5622508	23709	C	T	1	2021-03-03	Slovakia
S_982_A	S	982	ERR5622508	24506	T	G	0,998841	2021-03-03	Slovakia
S_1118_H	S	1118	ERR5622508	24914	G	C	0,998173	2021-03-03	Slovakia
ORF8_27_*	ORF8	27	ERR5622508	27972	C	T	1	2021-03-03	Slovakia
ORF8_52_I	ORF8	52	ERR5622508	28048	G	T	1	2021-03-03	Slovakia
ORF8_68_*	ORF8	68	ERR5622508	28095	A	T	0,992032	2021-03-03	Slovakia
ORF8_73_C	ORF8	73	ERR5622508	28111	A	G	0,998346	2021-03-03	Slovakia
N_204_A	N	204	ERR5622508	28884	G	C	1	2021-03-03	Slovakia
N_235_F	N	235	ERR5622508	28977	C	T	0,997928	2021-03-03	Slovakia
ORF1ab_1001_I	ORF1ab	1001	ERR5622509	3267	C	T	0,997276	2021-03-03	Slovakia
ORF1ab_1478_F	ORF1ab	1478	ERR5622509	4698	C	T	1	2021-03-03	Slovakia
ORF1ab_1708_D	ORF1ab	1708	ERR5622509	5388	C	A	0,997006	2021-03-03	Slovakia
ORF1ab_2230_T	ORF1ab	2230	ERR5622509	6954	T	C	1	2021-03-03	Slovakia
ORF1ab_3674_NA	ORF1ab	3674	ERR5622509	11287	G	-TCTGGTTTT	0,824911	2021-03-03	Slovakia
ORF1ab_314_L	ORF1ab	314	ERR5622509	14408	C	T	0,998024	2021-03-03	Slovakia
S_68_NA	S	68	ERR5622509	21764	A	-TACATG	0,868369	2021-03-03	Slovakia
S_143_NA	S	143	ERR5622509	21990	T	-TTA	0,638211	2021-03-03	Slovakia
S_501_Y	S	501	ERR5622509	23063	A	T	1	2021-03-03	Slovakia
S_570_D	S	570	ERR5622509	23271	C	A	0,997651	2021-03-03	Slovakia
S_614_G	S	614	ERR5622509	23403	A	G	0,999376	2021-03-03	Slovakia
S_681_H	S	681	ERR5622509	23604	C	A	0,996933	2021-03-03	Slovakia
S_716_I	S	716	ERR5622509	23709	C	T	0,998551	2021-03-03	Slovakia
S_982_A	S	982	ERR5622509	24506	T	G	0,999654	2021-03-03	Slovakia
S_1118_H	S	1118	ERR5622509	24914	G	C	0,998611	2021-03-03	Slovakia
ORF8_27_*	ORF8	27	ERR5622509	27972	C	T	1	2021-03-03	Slovakia
ORF8_52_I	ORF8	52	ERR5622509	28048	G	T	1	2021-03-03	Slovakia
ORF8_68_*	ORF8	68	ERR5622509	28095	A	T	0,977778	2021-03-03	Slovakia
ORF8_73_C	ORF8	73	ERR5622509	28111	A	G	0,998982	2021-03-03	Slovakia
N_235_F	N	235	ERR5622509	28977	C	T	0,998206	2021-03-03	Slovakia
ORF1ab_1001_I	ORF1ab	1001	ERR5622510	3267	C	T	0,997475	2021-03-03	Slovakia
ORF1ab_1708_D	ORF1ab	1708	ERR5622510	5388	C	A	1	2021-03-03	Slovakia
ORF1ab_2230_T	ORF1ab	2230	ERR5622510	6954	T	C	0,997185	2021-03-03	Slovakia
ORF1ab_3674_NA	ORF1ab	3674	ERR5622510	11287	G	-TCTGGTTTT	0,845228	2021-03-03	Slovakia
ORF1ab_314_L	ORF1ab	314	ERR5622510	14408	C	T	0,997419	2021-03-03	Slovakia
S_68_NA	S	68	ERR5622510	21764	A	-TACATG	0,89485	2021-03-03	Slovakia
S_143_NA	S	143	ERR5622510	21990	T	-TTA	0,653465	2021-03-03	Slovakia
S_501_Y	S	501	ERR5622510	23063	A	T	1	2021-03-03	Slovakia
S_570_D	S	570	ERR5622510	23271	C	A	0,998504	2021-03-03	Slovakia
S_572_I	S	572	ERR5622510	23277	C	T	0,997642	2021-03-03	Slovakia
S_614_G	S	614	ERR5622510	23403	A	G	0,99849	2021-03-03	Slovakia
S_681_H	S	681	ERR5622510	23604	C	A	0,998113	2021-03-03	Slovakia
S_716_I	S	716	ERR5622510	23709	C	T	1	2021-03-03	Slovakia
S_982_A	S	982	ERR5622510	24506	T	G	0,999619	2021-03-03	Slovakia
S_1118_H	S	1118	ERR5622510	24914	G	C	0,99818	2021-03-03	Slovakia
ORF8_27_*	ORF8	27	ERR5622510	27972	C	T	1	2021-03-03	Slovakia
ORF8_52_I	ORF8	52	ERR5622510	28048	G	T	1	2021-03-03	Slovakia
ORF8_68_*	ORF8	68	ERR5622510	28095	A	T	0,983444	2021-03-03	Slovakia
ORF8_73_C	ORF8	73	ERR5622510	28111	A	G	0,998406	2021-03-03	Slovakia
N_235_F	N	235	ERR5622510	28977	C	T	0,995722	2021-03-03	Slovakia
ORF1ab_1001_I	ORF1ab	1001	ERR5622511	3267	C	T	0,998319	2021-03-03	Slovakia
ORF1ab_1708_D	ORF1ab	1708	ERR5622511	5388	C	A	0,998783	2021-03-03	Slovakia
ORF1ab_2230_T	ORF1ab	2230	ERR5622511	6954	T	C	0,997445	2021-03-03	Slovakia
ORF1ab_3674_NA	ORF1ab	3674	ERR5622511	11287	G	-TCTGGTTTT	0,824059	2021-03-03	Slovakia
ORF1ab_314_L	ORF1ab	314	ERR5622511	14408	C	T	1	2021-03-03	Slovakia
S_68_NA	S	68	ERR5622511	21764	A	-TACATG	0,845528	2021-03-03	Slovakia
S_143_NA	S	143	ERR5622511	21990	T	-TTA	0,672589	2021-03-03	Slovakia
S_501_Y	S	501	ERR5622511	23063	A	T	1	2021-03-03	Slovakia
S_570_D	S	570	ERR5622511	23271	C	A	0,998562	2021-03-03	Slovakia
S_572_I	S	572	ERR5622511	23277	C	T	0,997868	2021-03-03	Slovakia
S_614_G	S	614	ERR5622511	23403	A	G	0,998168	2021-03-03	Slovakia
S_681_H	S	681	ERR5622511	23604	C	A	0,997826	2021-03-03	Slovakia
S_716_I	S	716	ERR5622511	23709	C	T	0,997938	2021-03-03	Slovakia
S_982_A	S	982	ERR5622511	24506	T	G	0,999105	2021-03-03	Slovakia
S_1118_H	S	1118	ERR5622511	24914	G	C	0,998934	2021-03-03	Slovakia
ORF8_27_*	ORF8	27	ERR5622511	27972	C	T	1	2021-03-03	Slovakia
ORF8_52_I	ORF8	52	ERR5622511	28048	G	T	1	2021-03-03	Slovakia
ORF8_68_*	ORF8	68	ERR5622511	28095	A	T	0,996575	2021-03-03	Slovakia
ORF8_73_C	ORF8	73	ERR5622511	28111	A	G	1	2021-03-03	Slovakia
N_235_F	N	235	ERR5622511	28977	C	T	1	2021-03-03	Slovakia
ORF1ab_1001_I	ORF1ab	1001	ERR5622512	3267	C	T	0,998527	2021-03-03	Slovakia
ORF1ab_1708_D	ORF1ab	1708	ERR5622512	5388	C	A	1	2021-03-03	Slovakia
ORF1ab_2524_F	ORF1ab	2524	ERR5622512	7837	A	C	0,993056	2021-03-03	Slovakia
ORF1ab_3674_NA	ORF1ab	3674	ERR5622512	11287	G	-TCTGGTTTT	0,816176	2021-03-03	Slovakia
ORF1ab_314_L	ORF1ab	314	ERR5622512	14408	C	T	0,99723	2021-03-03	Slovakia
S_68_NA	S	68	ERR5622512	21764	A	-TACATG	0,804979	2021-03-03	Slovakia
S_143_NA	S	143	ERR5622512	21990	T	-TTA	0,484663	2021-03-03	Slovakia
S_501_Y	S	501	ERR5622512	23063	A	T	1	2021-03-03	Slovakia
S_570_D	S	570	ERR5622512	23271	C	A	0,998672	2021-03-03	Slovakia
S_614_G	S	614	ERR5622512	23403	A	G	0,996684	2021-03-03	Slovakia
S_681_H	S	681	ERR5622512	23604	C	A	0,993311	2021-03-03	Slovakia
S_716_I	S	716	ERR5622512	23709	C	T	1	2021-03-03	Slovakia
S_982_A	S	982	ERR5622512	24506	T	G	0,996865	2021-03-03	Slovakia
S_1118_H	S	1118	ERR5622512	24914	G	C	1	2021-03-03	Slovakia
ORF3a_140_F	ORF3a	140	ERR5622512	25810	C	T	1	2021-03-03	Slovakia
ORF8_27_*	ORF8	27	ERR5622512	27972	C	T	1	2021-03-03	Slovakia
ORF8_52_I	ORF8	52	ERR5622512	28048	G	T	1	2021-03-03	Slovakia
ORF8_68_*	ORF8	68	ERR5622512	28095	A	T	0,885057	2021-03-03	Slovakia
ORF8_73_C	ORF8	73	ERR5622512	28111	A	G	0,996708	2021-03-03	Slovakia
N_235_F	N	235	ERR5622512	28977	C	T	1	2021-03-03	Slovakia
ORF1ab_417_R	ORF1ab	417	ERR5622513	1515	A	G	0,997951	2021-03-03	Slovakia
ORF1ab_1001_I	ORF1ab	1001	ERR5622513	3267	C	T	0,998283	2021-03-03	Slovakia
ORF1ab_1708_D	ORF1ab	1708	ERR5622513	5388	C	A	1	2021-03-03	Slovakia
ORF1ab_2230_T	ORF1ab	2230	ERR5622513	6954	T	C	0,996441	2021-03-03	Slovakia
ORF1ab_2605_S	ORF1ab	2605	ERR5622513	8078	C	T	0,997538	2021-03-03	Slovakia
ORF1ab_3674_NA	ORF1ab	3674	ERR5622513	11287	G	-TCTGGTTTT	0,843866	2021-03-03	Slovakia
ORF1ab_314_L	ORF1ab	314	ERR5622513	14408	C	T	1	2021-03-03	Slovakia
S_68_NA	S	68	ERR5622513	21764	A	-TACATG	0,878947	2021-03-03	Slovakia
S_143_NA	S	143	ERR5622513	21990	T	-TTA	0,637838	2021-03-03	Slovakia
S_501_Y	S	501	ERR5622513	23063	A	T	1	2021-03-03	Slovakia
S_570_D	S	570	ERR5622513	23271	C	A	0,997179	2021-03-03	Slovakia
S_614_G	S	614	ERR5622513	23403	A	G	0,999097	2021-03-03	Slovakia
S_681_H	S	681	ERR5622513	23604	C	A	0,991189	2021-03-03	Slovakia
S_716_I	S	716	ERR5622513	23709	C	T	1	2021-03-03	Slovakia
S_982_A	S	982	ERR5622513	24506	T	G	0,998108	2021-03-03	Slovakia
S_1118_H	S	1118	ERR5622513	24914	G	C	1	2021-03-03	Slovakia
ORF3a_67_N	ORF3a	67	ERR5622513	25593	G	T	0,997685	2021-03-03	Slovakia
ORF8_27_*	ORF8	27	ERR5622513	27972	C	T	1	2021-03-03	Slovakia
ORF8_52_I	ORF8	52	ERR5622513	28048	G	T	0,992647	2021-03-03	Slovakia
ORF8_68_*	ORF8	68	ERR5622513	28095	A	T	0,97037	2021-03-03	Slovakia
ORF8_73_C	ORF8	73	ERR5622513	28111	A	G	0,998425	2021-03-03	Slovakia
N_235_F	N	235	ERR5622513	28977	C	T	0,997519	2021-03-03	Slovakia
ORF1ab_1001_I	ORF1ab	1001	ERR5622514	3267	C	T	0,99746	2021-03-03	Slovakia
ORF1ab_1708_D	ORF1ab	1708	ERR5622514	5388	C	A	0,997866	2021-03-03	Slovakia
ORF1ab_2230_T	ORF1ab	2230	ERR5622514	6954	T	C	0,999385	2021-03-03	Slovakia
ORF1ab_3674_NA	ORF1ab	3674	ERR5622514	11287	G	-TCTGGTTTT	0,827246	2021-03-03	Slovakia
ORF1ab_314_L	ORF1ab	314	ERR5622514	14408	C	T	0,998244	2021-03-03	Slovakia
S_68_NA	S	68	ERR5622514	21764	A	-TACATG	0,891933	2021-03-03	Slovakia
S_143_NA	S	143	ERR5622514	21990	T	-TTA	0,616056	2021-03-03	Slovakia
S_501_Y	S	501	ERR5622514	23063	A	T	1	2021-03-03	Slovakia
S_570_D	S	570	ERR5622514	23271	C	A	0,997993	2021-03-03	Slovakia
S_614_G	S	614	ERR5622514	23403	A	G	0,99895	2021-03-03	Slovakia
S_681_H	S	681	ERR5622514	23604	C	A	0,994026	2021-03-03	Slovakia
S_716_I	S	716	ERR5622514	23709	C	T	0,997268	2021-03-03	Slovakia
S_982_A	S	982	ERR5622514	24506	T	G	0,999204	2021-03-03	Slovakia
S_1118_H	S	1118	ERR5622514	24914	G	C	0,99875	2021-03-03	Slovakia
ORF3a_140_F	ORF3a	140	ERR5622514	25810	C	T	0,997538	2021-03-03	Slovakia
ORF8_27_*	ORF8	27	ERR5622514	27972	C	T	1	2021-03-03	Slovakia
ORF8_52_I	ORF8	52	ERR5622514	28048	G	T	0,997959	2021-03-03	Slovakia
ORF8_68_*	ORF8	68	ERR5622514	28095	A	T	0,969262	2021-03-03	Slovakia
ORF8_73_C	ORF8	73	ERR5622514	28111	A	G	0,998695	2021-03-03	Slovakia
N_203_K	N	203	ERR5622514	28881	G	A	0,992	2021-03-03	Slovakia
N_204_R	N	204	ERR5622514	28883	G	C	1	2021-03-03	Slovakia
N_204_A	N	204	ERR5622514	28884	G	C	1	2021-03-03	Slovakia
N_235_F	N	235	ERR5622514	28977	C	T	0,995519	2021-03-03	Slovakia
ORF1ab_1001_I	ORF1ab	1001	ERR5622515	3267	C	T	0,998153	2021-03-03	Slovakia
ORF1ab_1708_D	ORF1ab	1708	ERR5622515	5388	C	A	0,995461	2021-03-03	Slovakia
ORF1ab_2230_T	ORF1ab	2230	ERR5622515	6954	T	C	1	2021-03-03	Slovakia
ORF1ab_3674_NA	ORF1ab	3674	ERR5622515	11287	G	-TCTGGTTTT	0,833844	2021-03-03	Slovakia
ORF1ab_314_L	ORF1ab	314	ERR5622515	14408	C	T	0,996522	2021-03-03	Slovakia
ORF1ab_1324_A	ORF1ab	1324	ERR5622515	17438	A	C	0,0540541	2021-03-03	Slovakia
S_68_NA	S	68	ERR5622515	21764	A	-TACATG	0,881757	2021-03-03	Slovakia
S_143_NA	S	143	ERR5622515	21990	T	-TTA	0,620968	2021-03-03	Slovakia
S_501_Y	S	501	ERR5622515	23063	A	T	1	2021-03-03	Slovakia
S_570_D	S	570	ERR5622515	23271	C	A	0,998518	2021-03-03	Slovakia
S_614_G	S	614	ERR5622515	23403	A	G	0,999298	2021-03-03	Slovakia
S_681_H	S	681	ERR5622515	23604	C	A	1	2021-03-03	Slovakia
S_716_I	S	716	ERR5622515	23709	C	T	1	2021-03-03	Slovakia
S_982_A	S	982	ERR5622515	24506	T	G	1	2021-03-03	Slovakia
S_1118_H	S	1118	ERR5622515	24914	G	C	0,997778	2021-03-03	Slovakia
ORF3a_140_F	ORF3a	140	ERR5622515	25810	C	T	0,9989	2021-03-03	Slovakia
M_23_L	M	23	ERR5622515	26589	G	T	0,791577	2021-03-03	Slovakia
ORF8_27_*	ORF8	27	ERR5622515	27972	C	T	1	2021-03-03	Slovakia
ORF8_52_I	ORF8	52	ERR5622515	28048	G	T	1	2021-03-03	Slovakia
ORF8_68_*	ORF8	68	ERR5622515	28095	A	T	0,957346	2021-03-03	Slovakia
ORF8_73_C	ORF8	73	ERR5622515	28111	A	G	0,998779	2021-03-03	Slovakia
N_235_F	N	235	ERR5622515	28977	C	T	0,998802	2021-03-03	Slovakia
ORF1ab_1001_I	ORF1ab	1001	ERR5622516	3267	C	T	0,996262	2021-03-03	Slovakia
ORF1ab_1708_D	ORF1ab	1708	ERR5622516	5388	C	A	1	2021-03-03	Slovakia
ORF1ab_1881_I	ORF1ab	1881	ERR5622516	5907	C	T	0,999389	2021-03-03	Slovakia
ORF1ab_2230_T	ORF1ab	2230	ERR5622516	6954	T	C	0,998384	2021-03-03	Slovakia
ORF1ab_3674_NA	ORF1ab	3674	ERR5622516	11287	G	-TCTGGTTTT	0,843674	2021-03-03	Slovakia
ORF1ab_314_L	ORF1ab	314	ERR5622516	14408	C	T	0,998353	2021-03-03	Slovakia
ORF1ab_2557_R	ORF1ab	2557	ERR5622516	21137	A	G	0,998842	2021-03-03	Slovakia
S_68_NA	S	68	ERR5622516	21764	A	-TACATG	0,860927	2021-03-03	Slovakia
S_143_NA	S	143	ERR5622516	21990	T	-TTA	0,577419	2021-03-03	Slovakia
S_501_Y	S	501	ERR5622516	23063	A	T	1	2021-03-03	Slovakia
S_570_D	S	570	ERR5622516	23271	C	A	0,997315	2021-03-03	Slovakia
S_614_G	S	614	ERR5622516	23403	A	G	0,999034	2021-03-03	Slovakia
S_681_H	S	681	ERR5622516	23604	C	A	0,994413	2021-03-03	Slovakia
S_716_I	S	716	ERR5622516	23709	C	T	0,996914	2021-03-03	Slovakia
S_982_A	S	982	ERR5622516	24506	T	G	0,997792	2021-03-03	Slovakia
S_1118_H	S	1118	ERR5622516	24914	G	C	0,998953	2021-03-03	Slovakia
ORF7b_31_L	ORF7b	31	ERR5622516	27847	C	T	0,992157	2021-03-03	Slovakia
ORF8_27_*	ORF8	27	ERR5622516	27972	C	T	1	2021-03-03	Slovakia
ORF8_52_I	ORF8	52	ERR5622516	28048	G	T	1	2021-03-03	Slovakia
ORF8_68_*	ORF8	68	ERR5622516	28095	A	T	0,967078	2021-03-03	Slovakia
ORF8_73_C	ORF8	73	ERR5622516	28111	A	G	0,998638	2021-03-03	Slovakia
N_235_F	N	235	ERR5622516	28977	C	T	0,998273	2021-03-03	Slovakia
ORF1ab_568_I	ORF1ab	568	ERR5622517	1968	C	T	0,97775	2021-03-01	Slovakia
ORF1ab_1001_I	ORF1ab	1001	ERR5622517	3267	C	T	0,998652	2021-03-01	Slovakia
ORF1ab_1478_F	ORF1ab	1478	ERR5622517	4698	C	T	0,979381	2021-03-01	Slovakia
ORF1ab_1708_D	ORF1ab	1708	ERR5622517	5388	C	A	0,997481	2021-03-01	Slovakia
ORF1ab_2230_T	ORF1ab	2230	ERR5622517	6954	T	C	0,998643	2021-03-01	Slovakia
ORF1ab_3674_NA	ORF1ab	3674	ERR5622517	11287	G	-TCTGGTTTT	0,822415	2021-03-01	Slovakia
ORF1ab_314_L	ORF1ab	314	ERR5622517	14408	C	T	0,998979	2021-03-01	Slovakia
S_68_NA	S	68	ERR5622517	21764	A	-TACATG	0,869258	2021-03-01	Slovakia
S_143_NA	S	143	ERR5622517	21990	T	-TTA	0,644172	2021-03-01	Slovakia
S_501_Y	S	501	ERR5622517	23063	A	T	0,998106	2021-03-01	Slovakia
S_570_D	S	570	ERR5622517	23271	C	A	0,998383	2021-03-01	Slovakia
S_614_G	S	614	ERR5622517	23403	A	G	0,998771	2021-03-01	Slovakia
S_681_H	S	681	ERR5622517	23604	C	A	0,998492	2021-03-01	Slovakia
S_716_I	S	716	ERR5622517	23709	C	T	1	2021-03-01	Slovakia
S_982_A	S	982	ERR5622517	24506	T	G	0,999268	2021-03-01	Slovakia
S_1118_H	S	1118	ERR5622517	24914	G	C	1	2021-03-01	Slovakia
ORF8_27_*	ORF8	27	ERR5622517	27972	C	T	0,998753	2021-03-01	Slovakia
ORF8_52_I	ORF8	52	ERR5622517	28048	G	T	1	2021-03-01	Slovakia
ORF8_68_*	ORF8	68	ERR5622517	28095	A	T	0,965432	2021-03-01	Slovakia
ORF8_73_C	ORF8	73	ERR5622517	28111	A	G	0,999303	2021-03-01	Slovakia
N_203_K	N	203	ERR5622517	28881	G	A	1	2021-03-01	Slovakia
N_204_R	N	204	ERR5622517	28883	G	C	1	2021-03-01	Slovakia
N_204_A	N	204	ERR5622517	28884	G	C	1	2021-03-01	Slovakia
N_235_F	N	235	ERR5622517	28977	C	T	0,999216	2021-03-01	Slovakia
ORF1ab_568_I	ORF1ab	568	ERR5622518	1968	C	T	0,998107	2021-03-03	Slovakia
ORF1ab_866_I	ORF1ab	866	ERR5622518	2862	C	T	0,107028	2021-03-03	Slovakia
ORF1ab_1001_I	ORF1ab	1001	ERR5622518	3267	C	T	0,998472	2021-03-03	Slovakia
ORF1ab_1478_F	ORF1ab	1478	ERR5622518	4698	C	T	0,99763	2021-03-03	Slovakia
ORF1ab_1708_D	ORF1ab	1708	ERR5622518	5388	C	A	0,99893	2021-03-03	Slovakia
ORF1ab_2230_T	ORF1ab	2230	ERR5622518	6954	T	C	0,998813	2021-03-03	Slovakia
ORF1ab_3674_NA	ORF1ab	3674	ERR5622518	11287	G	-TCTGGTTTT	0,826997	2021-03-03	Slovakia
ORF1ab_314_L	ORF1ab	314	ERR5622518	14408	C	T	0,998632	2021-03-03	Slovakia
S_68_NA	S	68	ERR5622518	21764	A	-TACATG	0,863636	2021-03-03	Slovakia
S_143_NA	S	143	ERR5622518	21990	T	-TTA	0,58871	2021-03-03	Slovakia
S_501_Y	S	501	ERR5622518	23063	A	T	1	2021-03-03	Slovakia
S_570_D	S	570	ERR5622518	23271	C	A	0,996812	2021-03-03	Slovakia
S_614_G	S	614	ERR5622518	23403	A	G	0,998364	2021-03-03	Slovakia
S_681_H	S	681	ERR5622518	23604	C	A	0,996416	2021-03-03	Slovakia
S_716_I	S	716	ERR5622518	23709	C	T	0,997942	2021-03-03	Slovakia
S_982_A	S	982	ERR5622518	24506	T	G	0,99654	2021-03-03	Slovakia
S_1118_H	S	1118	ERR5622518	24914	G	C	0,999095	2021-03-03	Slovakia
ORF8_27_*	ORF8	27	ERR5622518	27972	C	T	1	2021-03-03	Slovakia
ORF8_52_I	ORF8	52	ERR5622518	28048	G	T	0,994135	2021-03-03	Slovakia
ORF8_68_*	ORF8	68	ERR5622518	28095	A	T	0,942943	2021-03-03	Slovakia
ORF8_73_C	ORF8	73	ERR5622518	28111	A	G	0,998489	2021-03-03	Slovakia
N_204_R	N	204	ERR5622518	28883	G	C	1	2021-03-03	Slovakia
N_235_F	N	235	ERR5622518	28977	C	T	0,995345	2021-03-03	Slovakia
ORF1ab_203_Y	ORF1ab	203	ERR5622519	872	G	T	0,998328	2021-03-03	Slovakia
ORF1ab_1001_I	ORF1ab	1001	ERR5622519	3267	C	T	0,996983	2021-03-03	Slovakia
ORF1ab_1708_D	ORF1ab	1708	ERR5622519	5388	C	A	0,997151	2021-03-03	Slovakia
ORF1ab_2230_T	ORF1ab	2230	ERR5622519	6954	T	C	0,998004	2021-03-03	Slovakia
ORF1ab_2300_I	ORF1ab	2300	ERR5622519	7164	C	T	0,992806	2021-03-03	Slovakia
ORF1ab_3115_H	ORF1ab	3115	ERR5622519	9608	T	C	1	2021-03-03	Slovakia
ORF1ab_3674_NA	ORF1ab	3674	ERR5622519	11287	G	-TCTGGTTTT	0,834552	2021-03-03	Slovakia
ORF1ab_314_L	ORF1ab	314	ERR5622519	14408	C	T	0,993506	2021-03-03	Slovakia
S_68_NA	S	68	ERR5622519	21764	A	-TACATG	0,835227	2021-03-03	Slovakia
S_143_NA	S	143	ERR5622519	21990	T	-TTA	0,571429	2021-03-03	Slovakia
S_501_Y	S	501	ERR5622519	23063	A	T	1	2021-03-03	Slovakia
S_570_D	S	570	ERR5622519	23271	C	A	0,996662	2021-03-03	Slovakia
S_614_G	S	614	ERR5622519	23403	A	G	1	2021-03-03	Slovakia
S_681_H	S	681	ERR5622519	23604	C	A	0,996032	2021-03-03	Slovakia
S_716_I	S	716	ERR5622519	23709	C	T	1	2021-03-03	Slovakia
S_982_A	S	982	ERR5622519	24506	T	G	0,999013	2021-03-03	Slovakia
S_1118_H	S	1118	ERR5622519	24914	G	C	1	2021-03-03	Slovakia
ORF3a_77_F	ORF3a	77	ERR5622519	25621	G	T	0,979866	2021-03-03	Slovakia
ORF8_27_*	ORF8	27	ERR5622519	27972	C	T	1	2021-03-03	Slovakia
ORF8_52_I	ORF8	52	ERR5622519	28048	G	T	1	2021-03-03	Slovakia
ORF8_68_*	ORF8	68	ERR5622519	28095	A	T	0,92053	2021-03-03	Slovakia
ORF8_73_C	ORF8	73	ERR5622519	28111	A	G	0,99723	2021-03-03	Slovakia
N_235_F	N	235	ERR5622519	28977	C	T	0,993818	2021-03-03	Slovakia
ORF1ab_513_R	ORF1ab	513	ERR5622520	1803	A	G	1	2021-03-03	Slovakia
ORF1ab_1001_I	ORF1ab	1001	ERR5622520	3267	C	T	0,997444	2021-03-03	Slovakia
ORF1ab_1708_D	ORF1ab	1708	ERR5622520	5388	C	A	1	2021-03-03	Slovakia
ORF1ab_2230_T	ORF1ab	2230	ERR5622520	6954	T	C	0,997473	2021-03-03	Slovakia
ORF1ab_3674_NA	ORF1ab	3674	ERR5622520	11287	G	-TCTGGTTTT	0,842586	2021-03-03	Slovakia
ORF1ab_314_L	ORF1ab	314	ERR5622520	14408	C	T	0,996241	2021-03-03	Slovakia
ORF1ab_2172_NA	ORF1ab	2172	ERR5622520	19983	C	+T	0,0692308	2021-03-03	Slovakia
ORF1ab_2557_R	ORF1ab	2557	ERR5622520	21137	A	G	0,999486	2021-03-03	Slovakia
S_68_NA	S	68	ERR5622520	21764	A	-TACATG	0,878151	2021-03-03	Slovakia
S_143_NA	S	143	ERR5622520	21990	T	-TTA	0,630631	2021-03-03	Slovakia
S_501_Y	S	501	ERR5622520	23063	A	T	1	2021-03-03	Slovakia
S_570_D	S	570	ERR5622520	23271	C	A	0,998543	2021-03-03	Slovakia
S_614_G	S	614	ERR5622520	23403	A	G	0,999171	2021-03-03	Slovakia
S_681_H	S	681	ERR5622520	23604	C	A	0,996774	2021-03-03	Slovakia
S_716_I	S	716	ERR5622520	23709	C	T	1	2021-03-03	Slovakia
S_982_A	S	982	ERR5622520	24506	T	G	0,999415	2021-03-03	Slovakia
S_1118_H	S	1118	ERR5622520	24914	G	C	0,99734	2021-03-03	Slovakia
ORF7b_31_L	ORF7b	31	ERR5622520	27847	C	T	0,957806	2021-03-03	Slovakia
ORF8_27_*	ORF8	27	ERR5622520	27972	C	T	0,99784	2021-03-03	Slovakia
ORF8_52_I	ORF8	52	ERR5622520	28048	G	T	1	2021-03-03	Slovakia
ORF8_68_*	ORF8	68	ERR5622520	28095	A	T	0,933333	2021-03-03	Slovakia
ORF8_73_C	ORF8	73	ERR5622520	28111	A	G	1	2021-03-03	Slovakia
N_235_F	N	235	ERR5622520	28977	C	T	0,99623	2021-03-03	Slovakia
ORF1ab_568_I	ORF1ab	568	ERR5622521	1968	C	T	0,998945	2021-03-03	Slovakia
ORF1ab_1001_I	ORF1ab	1001	ERR5622521	3267	C	T	0,997402	2021-03-03	Slovakia
ORF1ab_1478_F	ORF1ab	1478	ERR5622521	4698	C	T	1	2021-03-03	Slovakia
ORF1ab_1708_D	ORF1ab	1708	ERR5622521	5388	C	A	0,998302	2021-03-03	Slovakia
ORF1ab_2230_T	ORF1ab	2230	ERR5622521	6954	T	C	0,997484	2021-03-03	Slovakia
ORF1ab_3674_NA	ORF1ab	3674	ERR5622521	11287	G	-TCTGGTTTT	0,826748	2021-03-03	Slovakia
ORF1ab_314_L	ORF1ab	314	ERR5622521	14408	C	T	0,999243	2021-03-03	Slovakia
ORF1ab_2172_NA	ORF1ab	2172	ERR5622521	19983	C	+T	0,0632911	2021-03-03	Slovakia
S_68_NA	S	68	ERR5622521	21764	A	-TACATG	0,863208	2021-03-03	Slovakia
S_143_NA	S	143	ERR5622521	21990	T	-TTA	0,645161	2021-03-03	Slovakia
S_501_Y	S	501	ERR5622521	23063	A	T	1	2021-03-03	Slovakia
S_570_D	S	570	ERR5622521	23271	C	A	0,997172	2021-03-03	Slovakia
S_614_G	S	614	ERR5622521	23403	A	G	0,998895	2021-03-03	Slovakia
S_681_H	S	681	ERR5622521	23604	C	A	0,996639	2021-03-03	Slovakia
S_716_I	S	716	ERR5622521	23709	C	T	0,996429	2021-03-03	Slovakia
S_982_A	S	982	ERR5622521	24506	T	G	0,998972	2021-03-03	Slovakia
S_1118_H	S	1118	ERR5622521	24914	G	C	1	2021-03-03	Slovakia
ORF8_27_*	ORF8	27	ERR5622521	27972	C	T	1	2021-03-03	Slovakia
ORF8_52_I	ORF8	52	ERR5622521	28048	G	T	0,997416	2021-03-03	Slovakia
ORF8_68_*	ORF8	68	ERR5622521	28095	A	T	0,98615	2021-03-03	Slovakia
ORF8_73_C	ORF8	73	ERR5622521	28111	A	G	0,998096	2021-03-03	Slovakia
N_235_F	N	235	ERR5622521	28977	C	T	0,996569	2021-03-03	Slovakia
ORF1ab_1001_I	ORF1ab	1001	ERR5622522	3267	C	T	0,99569	2021-03-03	Slovakia
ORF1ab_1478_F	ORF1ab	1478	ERR5622522	4698	C	T	1	2021-03-03	Slovakia
ORF1ab_1708_D	ORF1ab	1708	ERR5622522	5388	C	A	0,998214	2021-03-03	Slovakia
ORF1ab_2230_T	ORF1ab	2230	ERR5622522	6954	T	C	0,997602	2021-03-03	Slovakia
ORF1ab_3674_NA	ORF1ab	3674	ERR5622522	11287	G	-TCTGGTTTT	0,842593	2021-03-03	Slovakia
ORF1ab_314_L	ORF1ab	314	ERR5622522	14408	C	T	0,998073	2021-03-03	Slovakia
ORF1ab_1186_F	ORF1ab	1186	ERR5622522	17024	C	T	0,0556465	2021-03-03	Slovakia
S_68_NA	S	68	ERR5622522	21764	A	-TACATG	0,886463	2021-03-03	Slovakia
S_143_NA	S	143	ERR5622522	21990	T	-TTA	0,649746	2021-03-03	Slovakia
S_501_Y	S	501	ERR5622522	23063	A	T	0,993377	2021-03-03	Slovakia
S_570_D	S	570	ERR5622522	23271	C	A	0,998209	2021-03-03	Slovakia
S_614_G	S	614	ERR5622522	23403	A	G	0,997621	2021-03-03	Slovakia
S_681_H	S	681	ERR5622522	23604	C	A	1	2021-03-03	Slovakia
S_716_I	S	716	ERR5622522	23709	C	T	0,995633	2021-03-03	Slovakia
S_982_A	S	982	ERR5622522	24506	T	G	0,997512	2021-03-03	Slovakia
S_1118_H	S	1118	ERR5622522	24914	G	C	0,997312	2021-03-03	Slovakia
ORF8_27_*	ORF8	27	ERR5622522	27972	C	T	1	2021-03-03	Slovakia
ORF8_52_I	ORF8	52	ERR5622522	28048	G	T	1	2021-03-03	Slovakia
ORF8_68_*	ORF8	68	ERR5622522	28095	A	T	0,974874	2021-03-03	Slovakia
ORF8_73_C	ORF8	73	ERR5622522	28111	A	G	0,998677	2021-03-03	Slovakia
N_235_F	N	235	ERR5622522	28977	C	T	0,998221	2021-03-03	Slovakia
ORF1ab_756_F	ORF1ab	756	ERR5622523	2531	G	T	0,0652174	2021-03-03	Slovakia
ORF1ab_854_D	ORF1ab	854	ERR5622523	2825	A	G	0,262242	2021-03-03	Slovakia
ORF1ab_1001_I	ORF1ab	1001	ERR5622523	3267	C	T	0,999012	2021-03-03	Slovakia
ORF1ab_1137_D	ORF1ab	1137	ERR5622523	3674	A	G	0,99115	2021-03-03	Slovakia
ORF1ab_1708_D	ORF1ab	1708	ERR5622523	5388	C	A	1	2021-03-03	Slovakia
ORF1ab_2230_T	ORF1ab	2230	ERR5622523	6954	T	C	1	2021-03-03	Slovakia
ORF1ab_3674_NA	ORF1ab	3674	ERR5622523	11287	G	-TCTGGTTTT	0,838006	2021-03-03	Slovakia
ORF1ab_58_G	ORF1ab	58	ERR5622523	13640	A	G	0,997831	2021-03-03	Slovakia
ORF1ab_314_L	ORF1ab	314	ERR5622523	14408	C	T	0,998106	2021-03-03	Slovakia
ORF1ab_2557_R	ORF1ab	2557	ERR5622523	21137	A	G	0,41535	2021-03-03	Slovakia
S_68_NA	S	68	ERR5622523	21764	A	-TACATG	0,856369	2021-03-03	Slovakia
S_143_NA	S	143	ERR5622523	21990	T	-TTA	0,621701	2021-03-03	Slovakia
S_501_Y	S	501	ERR5622523	23063	A	T	1	2021-03-03	Slovakia
S_570_D	S	570	ERR5622523	23271	C	A	0,998258	2021-03-03	Slovakia
S_614_G	S	614	ERR5622523	23403	A	G	0,997613	2021-03-03	Slovakia
S_681_H	S	681	ERR5622523	23604	C	A	0,989218	2021-03-03	Slovakia
S_716_I	S	716	ERR5622523	23709	C	T	0,995575	2021-03-03	Slovakia
S_982_A	S	982	ERR5622523	24506	T	G	0,998039	2021-03-03	Slovakia
S_1118_H	S	1118	ERR5622523	24914	G	C	0,99892	2021-03-03	Slovakia
ORF8_27_*	ORF8	27	ERR5622523	27972	C	T	1	2021-03-03	Slovakia
ORF8_52_I	ORF8	52	ERR5622523	28048	G	T	1	2021-03-03	Slovakia
ORF8_68_*	ORF8	68	ERR5622523	28095	A	T	0,99359	2021-03-03	Slovakia
ORF8_73_C	ORF8	73	ERR5622523	28111	A	G	0,999403	2021-03-03	Slovakia
N_235_F	N	235	ERR5622523	28977	C	T	0,996269	2021-03-03	Slovakia
ORF1ab_998_H	ORF1ab	998	ERR5622524	3259	G	T	0,996571	2021-03-03	Slovakia
ORF1ab_1001_I	ORF1ab	1001	ERR5622524	3267	C	T	0,99786	2021-03-03	Slovakia
ORF1ab_1708_D	ORF1ab	1708	ERR5622524	5388	C	A	0,9982	2021-03-03	Slovakia
ORF1ab_2129_V	ORF1ab	2129	ERR5622524	6651	C	T	0,995747	2021-03-03	Slovakia
ORF1ab_2230_T	ORF1ab	2230	ERR5622524	6954	T	C	0,997485	2021-03-03	Slovakia
ORF1ab_3674_NA	ORF1ab	3674	ERR5622524	11287	G	-TCTGGTTTT	0,824739	2021-03-03	Slovakia
ORF1ab_3677_L	ORF1ab	3677	ERR5622524	11296	T	G	1	2021-03-03	Slovakia
ORF1ab_314_L	ORF1ab	314	ERR5622524	14408	C	T	0,998163	2021-03-03	Slovakia
ORF1ab_2172_NA	ORF1ab	2172	ERR5622524	19983	C	+T	0,0506536	2021-03-03	Slovakia
ORF1ab_2406_I	ORF1ab	2406	ERR5622524	20683	G	A	0,997828	2021-03-03	Slovakia
S_68_NA	S	68	ERR5622524	21764	A	-TACATG	0,855753	2021-03-03	Slovakia
S_143_NA	S	143	ERR5622524	21990	T	-TTA	0,644488	2021-03-03	Slovakia
S_501_Y	S	501	ERR5622524	23063	A	T	1	2021-03-03	Slovakia
S_570_D	S	570	ERR5622524	23271	C	A	0,998064	2021-03-03	Slovakia
S_614_G	S	614	ERR5622524	23403	A	G	0,998928	2021-03-03	Slovakia
S_681_H	S	681	ERR5622524	23604	C	A	0,996159	2021-03-03	Slovakia
S_716_I	S	716	ERR5622524	23709	C	T	1	2021-03-03	Slovakia
S_982_A	S	982	ERR5622524	24506	T	G	0,999369	2021-03-03	Slovakia
S_1118_H	S	1118	ERR5622524	24914	G	C	0,998951	2021-03-03	Slovakia
ORF3a_27_Y	ORF3a	27	ERR5622524	25471	G	T	0,997815	2021-03-03	Slovakia
ORF8_27_*	ORF8	27	ERR5622524	27972	C	T	1	2021-03-03	Slovakia
ORF8_52_I	ORF8	52	ERR5622524	28048	G	T	0,998092	2021-03-03	Slovakia
ORF8_68_*	ORF8	68	ERR5622524	28095	A	T	0,991078	2021-03-03	Slovakia
ORF8_73_C	ORF8	73	ERR5622524	28111	A	G	0,999433	2021-03-03	Slovakia
N_235_F	N	235	ERR5622524	28977	C	T	0,997338	2021-03-03	Slovakia
ORF1ab_753_I	ORF1ab	753	ERR5622525	2523	C	T	0,0693069	2021-03-03	Slovakia
ORF1ab_1001_I	ORF1ab	1001	ERR5622525	3267	C	T	0,998783	2021-03-03	Slovakia
ORF1ab_1708_D	ORF1ab	1708	ERR5622525	5388	C	A	0,997658	2021-03-03	Slovakia
ORF1ab_1720_E	ORF1ab	1720	ERR5622525	5423	A	G	0,0888889	2021-03-03	Slovakia
ORF1ab_2160_R	ORF1ab	2160	ERR5622525	6743	T	C	0,0537037	2021-03-03	Slovakia
ORF1ab_2230_T	ORF1ab	2230	ERR5622525	6954	T	C	0,998428	2021-03-03	Slovakia
ORF1ab_3674_NA	ORF1ab	3674	ERR5622525	11287	G	-TCTGGTTTT	0,840452	2021-03-03	Slovakia
ORF1ab_3677_L	ORF1ab	3677	ERR5622525	11296	T	G	1	2021-03-03	Slovakia
ORF1ab_314_L	ORF1ab	314	ERR5622525	14408	C	T	0,998538	2021-03-03	Slovakia
ORF1ab_2064_R	ORF1ab	2064	ERR5622525	19657	G	C	0,0547521	2021-03-03	Slovakia
ORF1ab_2557_R	ORF1ab	2557	ERR5622525	21137	A	G	0,998495	2021-03-03	Slovakia
S_68_NA	S	68	ERR5622525	21764	A	-TACATG	0,84349	2021-03-03	Slovakia
S_143_NA	S	143	ERR5622525	21990	T	-TTA	0,637659	2021-03-03	Slovakia
S_570_D	S	570	ERR5622525	23271	C	A	0,998544	2021-03-03	Slovakia
S_614_G	S	614	ERR5622525	23403	A	G	0,996931	2021-03-03	Slovakia
S_678_I	S	678	ERR5622525	23595	C	T	0,0862069	2021-03-03	Slovakia
S_681_H	S	681	ERR5622525	23604	C	A	0,996562	2021-03-03	Slovakia
S_716_I	S	716	ERR5622525	23709	C	T	0,998112	2021-03-03	Slovakia
S_942_V	S	942	ERR5622525	24387	C	T	0,0601636	2021-03-03	Slovakia
S_982_A	S	982	ERR5622525	24506	T	G	0,999298	2021-03-03	Slovakia
S_1118_H	S	1118	ERR5622525	24914	G	C	0,99947	2021-03-03	Slovakia
ORF7b_31_L	ORF7b	31	ERR5622525	27847	C	T	0,999413	2021-03-03	Slovakia
ORF8_27_*	ORF8	27	ERR5622525	27972	C	T	0,999409	2021-03-03	Slovakia
ORF8_52_I	ORF8	52	ERR5622525	28048	G	T	0,99734	2021-03-03	Slovakia
ORF8_68_*	ORF8	68	ERR5622525	28095	A	T	0,992108	2021-03-03	Slovakia
ORF8_73_C	ORF8	73	ERR5622525	28111	A	G	0,999495	2021-03-03	Slovakia
N_3_H	N	3	ERR5622525	28280	G	C	1	2021-03-03	Slovakia
N_3_V	N	3	ERR5622525	28281	A	T	1	2021-03-03	Slovakia
N_3_E	N	3	ERR5622525	28282	T	A	1	2021-03-03	Slovakia
N_135_I	N	135	ERR5622525	28677	C	T	0,0933367	2021-03-03	Slovakia
N_235_F	N	235	ERR5622525	28977	C	T	1	2021-03-03	Slovakia
ORF1ab_1001_I	ORF1ab	1001	ERR5622526	3267	C	T	0,99812	2021-03-03	Slovakia
ORF1ab_1708_D	ORF1ab	1708	ERR5622526	5388	C	A	0,997625	2021-03-03	Slovakia
ORF1ab_2230_T	ORF1ab	2230	ERR5622526	6954	T	C	0,998868	2021-03-03	Slovakia
ORF1ab_2524_F	ORF1ab	2524	ERR5622526	7837	A	C	0,99852	2021-03-03	Slovakia
ORF1ab_3674_NA	ORF1ab	3674	ERR5622526	11287	G	-TCTGGTTTT	0,827343	2021-03-03	Slovakia
ORF1ab_3677_L	ORF1ab	3677	ERR5622526	11296	T	G	0,982906	2021-03-03	Slovakia
ORF1ab_314_L	ORF1ab	314	ERR5622526	14408	C	T	0,997981	2021-03-03	Slovakia
S_68_NA	S	68	ERR5622526	21764	A	-TACATG	0,873165	2021-03-03	Slovakia
S_143_NA	S	143	ERR5622526	21990	T	-TTA	0,623783	2021-03-03	Slovakia
S_501_Y	S	501	ERR5622526	23063	A	T	0,99841	2021-03-03	Slovakia
S_570_D	S	570	ERR5622526	23271	C	A	0,997044	2021-03-03	Slovakia
S_614_G	S	614	ERR5622526	23403	A	G	0,998477	2021-03-03	Slovakia
S_681_H	S	681	ERR5622526	23604	C	A	0,997373	2021-03-03	Slovakia
S_716_I	S	716	ERR5622526	23709	C	T	0,998478	2021-03-03	Slovakia
S_982_A	S	982	ERR5622526	24506	T	G	0,998917	2021-03-03	Slovakia
S_1118_H	S	1118	ERR5622526	24914	G	C	0,9988	2021-03-03	Slovakia
ORF3a_140_F	ORF3a	140	ERR5622526	25810	C	T	0,998908	2021-03-03	Slovakia
ORF8_27_*	ORF8	27	ERR5622526	27972	C	T	0,999237	2021-03-03	Slovakia
ORF8_52_I	ORF8	52	ERR5622526	28048	G	T	0,997826	2021-03-03	Slovakia
ORF8_68_*	ORF8	68	ERR5622526	28095	A	T	0,990573	2021-03-03	Slovakia
ORF8_73_C	ORF8	73	ERR5622526	28111	A	G	0,998707	2021-03-03	Slovakia
N_235_F	N	235	ERR5622526	28977	C	T	0,997447	2021-03-03	Slovakia
ORF1ab_1001_I	ORF1ab	1001	ERR5622527	3267	C	T	0,997368	2021-03-03	Slovakia
ORF1ab_1708_D	ORF1ab	1708	ERR5622527	5388	C	A	0,997804	2021-03-03	Slovakia
ORF1ab_2230_T	ORF1ab	2230	ERR5622527	6954	T	C	0,997094	2021-03-03	Slovakia
ORF1ab_3674_NA	ORF1ab	3674	ERR5622527	11287	G	-TCTGGTTTT	0,836047	2021-03-03	Slovakia
ORF1ab_3677_L	ORF1ab	3677	ERR5622527	11296	T	G	0,992701	2021-03-03	Slovakia
ORF1ab_314_L	ORF1ab	314	ERR5622527	14408	C	T	0,997987	2021-03-03	Slovakia
ORF1ab_1973_G	ORF1ab	1973	ERR5622527	19385	A	G	0,99771	2021-03-03	Slovakia
S_68_NA	S	68	ERR5622527	21764	A	-TACATG	0,868822	2021-03-03	Slovakia
S_143_NA	S	143	ERR5622527	21990	T	-TTA	0,612223	2021-03-03	Slovakia
S_501_Y	S	501	ERR5622527	23063	A	T	0,998926	2021-03-03	Slovakia
S_570_D	S	570	ERR5622527	23271	C	A	0,997874	2021-03-03	Slovakia
S_614_G	S	614	ERR5622527	23403	A	G	0,998249	2021-03-03	Slovakia
S_681_H	S	681	ERR5622527	23604	C	A	0,995149	2021-03-03	Slovakia
S_716_I	S	716	ERR5622527	23709	C	T	0,998499	2021-03-03	Slovakia
S_982_A	S	982	ERR5622527	24506	T	G	0,999423	2021-03-03	Slovakia
S_1118_H	S	1118	ERR5622527	24914	G	C	0,999021	2021-03-03	Slovakia
ORF8_27_*	ORF8	27	ERR5622527	27972	C	T	0,998475	2021-03-03	Slovakia
ORF8_52_I	ORF8	52	ERR5622527	28048	G	T	1	2021-03-03	Slovakia
ORF8_68_*	ORF8	68	ERR5622527	28095	A	T	0,966952	2021-03-03	Slovakia
ORF8_73_C	ORF8	73	ERR5622527	28111	A	G	0,998756	2021-03-03	Slovakia
N_203_K	N	203	ERR5622527	28881	G	A	1	2021-03-03	Slovakia
N_204_R	N	204	ERR5622527	28883	G	C	1	2021-03-03	Slovakia
N_204_A	N	204	ERR5622527	28884	G	C	1	2021-03-03	Slovakia
N_235_F	N	235	ERR5622527	28977	C	T	0,997887	2021-03-03	Slovakia
ORF1ab_1001_I	ORF1ab	1001	ERR5622528	3267	C	T	0,997502	2021-03-03	Slovakia
ORF1ab_1708_D	ORF1ab	1708	ERR5622528	5388	C	A	0,997995	2021-03-03	Slovakia
ORF1ab_2230_T	ORF1ab	2230	ERR5622528	6954	T	C	0,998703	2021-03-03	Slovakia
ORF1ab_3674_NA	ORF1ab	3674	ERR5622528	11287	G	-TCTGGTTTT	0,831816	2021-03-03	Slovakia
ORF1ab_3677_L	ORF1ab	3677	ERR5622528	11296	T	G	1	2021-03-03	Slovakia
ORF1ab_314_L	ORF1ab	314	ERR5622528	14408	C	T	0,997784	2021-03-03	Slovakia
ORF1ab_1973_G	ORF1ab	1973	ERR5622528	19385	A	G	0,997353	2021-03-03	Slovakia
S_68_NA	S	68	ERR5622528	21764	A	-TACATG	0,868148	2021-03-03	Slovakia
S_143_NA	S	143	ERR5622528	21990	T	-TTA	0,616657	2021-03-03	Slovakia
S_501_Y	S	501	ERR5622528	23063	A	T	1	2021-03-03	Slovakia
S_570_D	S	570	ERR5622528	23271	C	A	0,99822	2021-03-03	Slovakia
S_614_G	S	614	ERR5622528	23403	A	G	0,998368	2021-03-03	Slovakia
S_681_H	S	681	ERR5622528	23604	C	A	0,995472	2021-03-03	Slovakia
S_716_I	S	716	ERR5622528	23709	C	T	0,999261	2021-03-03	Slovakia
S_982_A	S	982	ERR5622528	24506	T	G	0,998538	2021-03-03	Slovakia
S_1118_H	S	1118	ERR5622528	24914	G	C	0,998765	2021-03-03	Slovakia
ORF8_27_*	ORF8	27	ERR5622528	27972	C	T	1	2021-03-03	Slovakia
ORF8_52_I	ORF8	52	ERR5622528	28048	G	T	0,999502	2021-03-03	Slovakia
ORF8_68_*	ORF8	68	ERR5622528	28095	A	T	0,919264	2021-03-03	Slovakia
ORF8_73_C	ORF8	73	ERR5622528	28111	A	G	0,999542	2021-03-03	Slovakia
N_203_K	N	203	ERR5622528	28881	G	A	1	2021-03-03	Slovakia
N_204_R	N	204	ERR5622528	28883	G	C	1	2021-03-03	Slovakia
N_204_A	N	204	ERR5622528	28884	G	C	1	2021-03-03	Slovakia
N_235_F	N	235	ERR5622528	28977	C	T	0,996659	2021-03-03	Slovakia
ORF1ab_1001_I	ORF1ab	1001	ERR5622529	3267	C	T	0,997625	2021-03-03	Slovakia
ORF1ab_1708_D	ORF1ab	1708	ERR5622529	5388	C	A	0,998811	2021-03-03	Slovakia
ORF1ab_2230_T	ORF1ab	2230	ERR5622529	6954	T	C	0,997944	2021-03-03	Slovakia
ORF1ab_3674_NA	ORF1ab	3674	ERR5622529	11287	G	-TCTGGTTTT	0,830744	2021-03-03	Slovakia
ORF1ab_3677_L	ORF1ab	3677	ERR5622529	11296	T	G	0,971154	2021-03-03	Slovakia
ORF1ab_314_L	ORF1ab	314	ERR5622529	14408	C	T	0,997821	2021-03-03	Slovakia
ORF1ab_2172_NA	ORF1ab	2172	ERR5622529	19983	C	+T	0,0624731	2021-03-03	Slovakia
S_68_NA	S	68	ERR5622529	21764	A	-TACATG	0,863773	2021-03-03	Slovakia
S_143_NA	S	143	ERR5622529	21990	T	-TTA	0,616892	2021-03-03	Slovakia
S_501_Y	S	501	ERR5622529	23063	A	T	1	2021-03-03	Slovakia
S_570_D	S	570	ERR5622529	23271	C	A	0,998525	2021-03-03	Slovakia
S_614_G	S	614	ERR5622529	23403	A	G	0,998669	2021-03-03	Slovakia
S_681_H	S	681	ERR5622529	23604	C	A	0,996685	2021-03-03	Slovakia
S_716_I	S	716	ERR5622529	23709	C	T	0,999188	2021-03-03	Slovakia
S_982_A	S	982	ERR5622529	24506	T	G	0,996727	2021-03-03	Slovakia
S_1118_H	S	1118	ERR5622529	24914	G	C	0,999718	2021-03-03	Slovakia
ORF7a_75_H	ORF7a	75	ERR5622529	27616	T	C	0,999734	2021-03-03	Slovakia
ORF8_27_*	ORF8	27	ERR5622529	27972	C	T	0,99878	2021-03-03	Slovakia
ORF8_52_I	ORF8	52	ERR5622529	28048	G	T	0,999095	2021-03-03	Slovakia
ORF8_68_*	ORF8	68	ERR5622529	28095	A	T	0,830401	2021-03-03	Slovakia
ORF8_73_C	ORF8	73	ERR5622529	28111	A	G	0,998544	2021-03-03	Slovakia
N_203_K	N	203	ERR5622529	28881	G	A	0,995215	2021-03-03	Slovakia
N_204_R	N	204	ERR5622529	28883	G	C	0,995327	2021-03-03	Slovakia
N_204_A	N	204	ERR5622529	28884	G	C	0,997691	2021-03-03	Slovakia
N_235_F	N	235	ERR5622529	28977	C	T	0,997868	2021-03-03	Slovakia
ORF1ab_1001_I	ORF1ab	1001	ERR5622530	3267	C	T	0,995787	2021-03-03	Slovakia
ORF1ab_1276_T	ORF1ab	1276	ERR5622530	4092	T	C	0,983294	2021-03-03	Slovakia
ORF1ab_1708_D	ORF1ab	1708	ERR5622530	5388	C	A	1	2021-03-03	Slovakia
ORF1ab_2230_T	ORF1ab	2230	ERR5622530	6954	T	C	0,996622	2021-03-03	Slovakia
ORF1ab_3674_NA	ORF1ab	3674	ERR5622530	11287	G	-TCTGGTTTT	0,828771	2021-03-03	Slovakia
ORF1ab_314_L	ORF1ab	314	ERR5622530	14408	C	T	0,998098	2021-03-03	Slovakia
ORF1ab_733_L	ORF1ab	733	ERR5622530	15664	G	T	0,0534138	2021-03-03	Slovakia
ORF1ab_799_V	ORF1ab	799	ERR5622530	15863	G	T	0,0536381	2021-03-03	Slovakia
S_68_NA	S	68	ERR5622530	21764	A	-TACATG	0,891935	2021-03-03	Slovakia
S_143_NA	S	143	ERR5622530	21990	T	-TTA	0,661896	2021-03-03	Slovakia
S_570_D	S	570	ERR5622530	23271	C	A	0,996601	2021-03-03	Slovakia
S_614_G	S	614	ERR5622530	23403	A	G	0,998675	2021-03-03	Slovakia
S_625_Y	S	625	ERR5622530	23435	C	T	0,63829	2021-03-03	Slovakia
S_681_H	S	681	ERR5622530	23604	C	A	0,998588	2021-03-03	Slovakia
S_716_I	S	716	ERR5622530	23709	C	T	1	2021-03-03	Slovakia
S_982_A	S	982	ERR5622530	24506	T	G	0,99898	2021-03-03	Slovakia
S_1118_H	S	1118	ERR5622530	24914	G	C	0,997855	2021-03-03	Slovakia
S_1252_F	S	1252	ERR5622530	25317	C	T	0,994073	2021-03-03	Slovakia
ORF8_27_*	ORF8	27	ERR5622530	27972	C	T	1	2021-03-03	Slovakia
ORF8_52_I	ORF8	52	ERR5622530	28048	G	T	0,998914	2021-03-03	Slovakia
ORF8_68_*	ORF8	68	ERR5622530	28095	A	T	0,9926	2021-03-03	Slovakia
ORF8_73_C	ORF8	73	ERR5622530	28111	A	G	0,998099	2021-03-03	Slovakia
N_235_F	N	235	ERR5622530	28977	C	T	0,993464	2021-03-03	Slovakia
ORF1ab_1001_I	ORF1ab	1001	ERR5622531	3267	C	T	0,997913	2021-03-03	Slovakia
ORF1ab_1708_D	ORF1ab	1708	ERR5622531	5388	C	A	0,998375	2021-03-03	Slovakia
ORF1ab_2230_T	ORF1ab	2230	ERR5622531	6954	T	C	0,997337	2021-03-03	Slovakia
ORF1ab_3674_NA	ORF1ab	3674	ERR5622531	11287	G	-TCTGGTTTT	0,829485	2021-03-03	Slovakia
ORF1ab_3677_L	ORF1ab	3677	ERR5622531	11296	T	G	0,984	2021-03-03	Slovakia
ORF1ab_314_L	ORF1ab	314	ERR5622531	14408	C	T	0,998115	2021-03-03	Slovakia
S_68_NA	S	68	ERR5622531	21764	A	-TACATG	0,873483	2021-03-03	Slovakia
S_143_NA	S	143	ERR5622531	21990	T	-TTA	0,593531	2021-03-03	Slovakia
S_501_Y	S	501	ERR5622531	23063	A	T	1	2021-03-03	Slovakia
S_570_D	S	570	ERR5622531	23271	C	A	0,998301	2021-03-03	Slovakia
S_614_G	S	614	ERR5622531	23403	A	G	0,998637	2021-03-03	Slovakia
S_681_H	S	681	ERR5622531	23604	C	A	0,996988	2021-03-03	Slovakia
S_716_I	S	716	ERR5622531	23709	C	T	0,998207	2021-03-03	Slovakia
S_982_A	S	982	ERR5622531	24506	T	G	0,999519	2021-03-03	Slovakia
S_1118_H	S	1118	ERR5622531	24914	G	C	0,999117	2021-03-03	Slovakia
ORF8_27_*	ORF8	27	ERR5622531	27972	C	T	0,999755	2021-03-03	Slovakia
ORF8_52_I	ORF8	52	ERR5622531	28048	G	T	0,998124	2021-03-03	Slovakia
ORF8_68_*	ORF8	68	ERR5622531	28095	A	T	0,881165	2021-03-03	Slovakia
ORF8_73_C	ORF8	73	ERR5622531	28111	A	G	0,998752	2021-03-03	Slovakia
N_3_H	N	3	ERR5622531	28280	G	C	1	2021-03-03	Slovakia
N_3_V	N	3	ERR5622531	28281	A	T	0,990196	2021-03-03	Slovakia
N_3_E	N	3	ERR5622531	28282	T	A	0,980952	2021-03-03	Slovakia
N_203_K	N	203	ERR5622531	28881	G	A	0,994898	2021-03-03	Slovakia
N_204_R	N	204	ERR5622531	28883	G	C	1	2021-03-03	Slovakia
N_204_A	N	204	ERR5622531	28884	G	C	0,997567	2021-03-03	Slovakia
N_235_F	N	235	ERR5622531	28977	C	T	0,996938	2021-03-03	Slovakia
ORF1ab_1001_I	ORF1ab	1001	ERR5622532	3267	C	T	0,998331	2021-03-03	Slovakia
ORF1ab_1708_D	ORF1ab	1708	ERR5622532	5388	C	A	0,998891	2021-03-03	Slovakia
ORF1ab_2230_T	ORF1ab	2230	ERR5622532	6954	T	C	0,998153	2021-03-03	Slovakia
ORF1ab_3674_NA	ORF1ab	3674	ERR5622532	11287	G	-TCTGGTTTT	0,810742	2021-03-03	Slovakia
ORF1ab_3677_L	ORF1ab	3677	ERR5622532	11296	T	G	0,983051	2021-03-03	Slovakia
ORF1ab_314_L	ORF1ab	314	ERR5622532	14408	C	T	0,997301	2021-03-03	Slovakia
ORF1ab_2172_NA	ORF1ab	2172	ERR5622532	19983	C	+T	0,0534579	2021-03-03	Slovakia
S_68_NA	S	68	ERR5622532	21764	A	-TACATG	0,86648	2021-03-03	Slovakia
S_143_NA	S	143	ERR5622532	21990	T	-TTA	0,630557	2021-03-03	Slovakia
S_501_Y	S	501	ERR5622532	23063	A	T	1	2021-03-03	Slovakia
S_570_D	S	570	ERR5622532	23271	C	A	0,997279	2021-03-03	Slovakia
S_614_G	S	614	ERR5622532	23403	A	G	0,998955	2021-03-03	Slovakia
S_681_H	S	681	ERR5622532	23604	C	A	0,99691	2021-03-03	Slovakia
S_716_I	S	716	ERR5622532	23709	C	T	0,998948	2021-03-03	Slovakia
S_982_A	S	982	ERR5622532	24506	T	G	0,997838	2021-03-03	Slovakia
S_1118_H	S	1118	ERR5622532	24914	G	C	0,998783	2021-03-03	Slovakia
ORF3a_27_Y	ORF3a	27	ERR5622532	25471	G	T	0,9985	2021-03-03	Slovakia
ORF8_27_*	ORF8	27	ERR5622532	27972	C	T	0,999714	2021-03-03	Slovakia
ORF8_52_I	ORF8	52	ERR5622532	28048	G	T	0,999472	2021-03-03	Slovakia
ORF8_68_*	ORF8	68	ERR5622532	28095	A	T	0,973089	2021-03-03	Slovakia
ORF8_73_C	ORF8	73	ERR5622532	28111	A	G	0,99763	2021-03-03	Slovakia
N_203_K	N	203	ERR5622532	28881	G	A	0,994012	2021-03-03	Slovakia
N_204_R	N	204	ERR5622532	28883	G	C	1	2021-03-03	Slovakia
N_204_A	N	204	ERR5622532	28884	G	C	0,994186	2021-03-03	Slovakia
N_235_F	N	235	ERR5622532	28977	C	T	0,99793	2021-03-03	Slovakia
ORF1ab_748_L	ORF1ab	748	ERR5622533	2508	C	T	0,0527778	2021-03-03	Slovakia
ORF1ab_787_W	ORF1ab	787	ERR5622533	2624	G	T	0,0712074	2021-03-03	Slovakia
ORF1ab_1001_I	ORF1ab	1001	ERR5622533	3267	C	T	0,998286	2021-03-03	Slovakia
ORF1ab_1708_D	ORF1ab	1708	ERR5622533	5388	C	A	0,997214	2021-03-03	Slovakia
ORF1ab_1788_M	ORF1ab	1788	ERR5622533	5628	C	T	0,0754039	2021-03-03	Slovakia
ORF1ab_2230_T	ORF1ab	2230	ERR5622533	6954	T	C	0,995745	2021-03-03	Slovakia
ORF1ab_2890_I	ORF1ab	2890	ERR5622533	8934	G	T	0,0534918	2021-03-03	Slovakia
ORF1ab_3356_I	ORF1ab	3356	ERR5622533	10332	C	T	0,0973379	2021-03-03	Slovakia
ORF1ab_3674_NA	ORF1ab	3674	ERR5622533	11287	G	-TCTGGTTTT	0,839664	2021-03-03	Slovakia
ORF1ab_314_L	ORF1ab	314	ERR5622533	14408	C	T	0,997538	2021-03-03	Slovakia
ORF1ab_1550_Y	ORF1ab	1550	ERR5622533	18115	C	T	0,0612915	2021-03-03	Slovakia
ORF1ab_1619_Y	ORF1ab	1619	ERR5622533	18322	C	T	0,0577023	2021-03-03	Slovakia
ORF1ab_1735_Y	ORF1ab	1735	ERR5622533	18670	G	T	0,06616	2021-03-03	Slovakia
ORF1ab_2333_G	ORF1ab	2333	ERR5622533	20465	A	G	0,0848806	2021-03-03	Slovakia
S_68_NA	S	68	ERR5622533	21764	A	-TACATG	0,867901	2021-03-03	Slovakia
S_143_NA	S	143	ERR5622533	21990	T	-TTA	0,599746	2021-03-03	Slovakia
S_570_D	S	570	ERR5622533	23271	C	A	0,997328	2021-03-03	Slovakia
S_614_G	S	614	ERR5622533	23403	A	G	0,997869	2021-03-03	Slovakia
S_681_H	S	681	ERR5622533	23604	C	A	0,995829	2021-03-03	Slovakia
S_716_I	S	716	ERR5622533	23709	C	T	0,99787	2021-03-03	Slovakia
S_982_A	S	982	ERR5622533	24506	T	G	0,999075	2021-03-03	Slovakia
S_1118_H	S	1118	ERR5622533	24914	G	C	0,999375	2021-03-03	Slovakia
ORF8_27_*	ORF8	27	ERR5622533	27972	C	T	0,999047	2021-03-03	Slovakia
ORF8_52_I	ORF8	52	ERR5622533	28048	G	T	0,999188	2021-03-03	Slovakia
ORF8_68_*	ORF8	68	ERR5622533	28095	A	T	0,99435	2021-03-03	Slovakia
ORF8_73_C	ORF8	73	ERR5622533	28111	A	G	0,998941	2021-03-03	Slovakia
N_142_L	N	142	ERR5622533	28698	C	T	0,0568336	2021-03-03	Slovakia
N_235_F	N	235	ERR5622533	28977	C	T	1	2021-03-03	Slovakia
ORF1ab_1001_I	ORF1ab	1001	ERR5622534	3267	C	T	0,99675	2021-03-03	Slovakia
ORF1ab_1708_D	ORF1ab	1708	ERR5622534	5388	C	A	1	2021-03-03	Slovakia
ORF1ab_2230_T	ORF1ab	2230	ERR5622534	6954	T	C	0,99446	2021-03-03	Slovakia
ORF1ab_2779_L	ORF1ab	2779	ERR5622534	8600	G	T	0,0523416	2021-03-03	Slovakia
ORF1ab_3674_NA	ORF1ab	3674	ERR5622534	11287	G	-TCTGGTTTT	0,845154	2021-03-03	Slovakia
ORF1ab_3677_L	ORF1ab	3677	ERR5622534	11296	T	G	0,970588	2021-03-03	Slovakia
ORF1ab_314_L	ORF1ab	314	ERR5622534	14408	C	T	0,997653	2021-03-03	Slovakia
ORF1ab_2172_NA	ORF1ab	2172	ERR5622534	19983	C	+T	0,11194	2021-03-03	Slovakia
ORF1ab_2333_G	ORF1ab	2333	ERR5622534	20465	A	G	0,0601966	2021-03-03	Slovakia
S_68_NA	S	68	ERR5622534	21764	A	-TACATG	0,864301	2021-03-03	Slovakia
S_143_NA	S	143	ERR5622534	21990	T	-TTA	0,647514	2021-03-03	Slovakia
S_188_S	S	188	ERR5622534	22125	A	G	0,999003	2021-03-03	Slovakia
S_570_D	S	570	ERR5622534	23271	C	A	0,997311	2021-03-03	Slovakia
S_614_G	S	614	ERR5622534	23403	A	G	0,998938	2021-03-03	Slovakia
S_681_H	S	681	ERR5622534	23604	C	A	0,99896	2021-03-03	Slovakia
S_716_I	S	716	ERR5622534	23709	C	T	0,998963	2021-03-03	Slovakia
S_982_A	S	982	ERR5622534	24506	T	G	0,998212	2021-03-03	Slovakia
S_1118_H	S	1118	ERR5622534	24914	G	C	0,999429	2021-03-03	Slovakia
M_104_V	M	104	ERR5622534	26833	C	T	0,997257	2021-03-03	Slovakia
ORF8_27_*	ORF8	27	ERR5622534	27972	C	T	0,999216	2021-03-03	Slovakia
ORF8_52_I	ORF8	52	ERR5622534	28048	G	T	0,997724	2021-03-03	Slovakia
ORF8_68_*	ORF8	68	ERR5622534	28095	A	T	0,989946	2021-03-03	Slovakia
ORF8_73_C	ORF8	73	ERR5622534	28111	A	G	0,999008	2021-03-03	Slovakia
N_3_H	N	3	ERR5622534	28280	G	C	1	2021-03-03	Slovakia
N_3_V	N	3	ERR5622534	28281	A	T	0,992424	2021-03-03	Slovakia
N_3_E	N	3	ERR5622534	28282	T	A	1	2021-03-03	Slovakia
N_235_F	N	235	ERR5622534	28977	C	T	0,995255	2021-03-03	Slovakia
ORF1ab_1001_I	ORF1ab	1001	ERR5622535	3267	C	T	1	2021-03-03	Slovakia
ORF1ab_1557_E	ORF1ab	1557	ERR5622535	4934	A	G	0,0574713	2021-03-03	Slovakia
ORF1ab_1708_D	ORF1ab	1708	ERR5622535	5388	C	A	0,996656	2021-03-03	Slovakia
ORF1ab_1773_I	ORF1ab	1773	ERR5622535	5583	C	T	0,0546448	2021-03-03	Slovakia
ORF1ab_2230_T	ORF1ab	2230	ERR5622535	6954	T	C	1	2021-03-03	Slovakia
ORF1ab_3674_NA	ORF1ab	3674	ERR5622535	11287	G	-TCTGGTTTT	0,833777	2021-03-03	Slovakia
ORF1ab_314_L	ORF1ab	314	ERR5622535	14408	C	T	1	2021-03-03	Slovakia
ORF1ab_327_Y	ORF1ab	327	ERR5622535	14446	G	T	0,0522088	2021-03-03	Slovakia
ORF1ab_2047_S	ORF1ab	2047	ERR5622535	19607	T	C	0,0591603	2021-03-03	Slovakia
S_68_NA	S	68	ERR5622535	21764	A	-TACATG	0,76749	2021-03-03	Slovakia
S_76_I	S	76	ERR5622535	21789	C	T	0,99835	2021-03-03	Slovakia
S_143_NA	S	143	ERR5622535	21990	T	-TTA	0,619681	2021-03-03	Slovakia
S_570_D	S	570	ERR5622535	23271	C	A	0,99879	2021-03-03	Slovakia
S_614_G	S	614	ERR5622535	23403	A	G	0,998616	2021-03-03	Slovakia
S_681_H	S	681	ERR5622535	23604	C	A	0,998968	2021-03-03	Slovakia
S_684_V	S	684	ERR5622535	23613	C	T	0,292144	2021-03-03	Slovakia
S_716_I	S	716	ERR5622535	23709	C	T	0,998869	2021-03-03	Slovakia
S_982_A	S	982	ERR5622535	24506	T	G	0,996678	2021-03-03	Slovakia
S_1118_H	S	1118	ERR5622535	24914	G	C	0,999704	2021-03-03	Slovakia
ORF8_27_*	ORF8	27	ERR5622535	27972	C	T	0,999267	2021-03-03	Slovakia
ORF8_52_I	ORF8	52	ERR5622535	28048	G	T	0,998713	2021-03-03	Slovakia
ORF8_68_*	ORF8	68	ERR5622535	28095	A	T	0,992764	2021-03-03	Slovakia
ORF8_73_C	ORF8	73	ERR5622535	28111	A	G	0,99766	2021-03-03	Slovakia
ORF1ab_313_D	ORF1ab	313	ERR5622536	1202	A	G	0,573321	2021-03-03	Slovakia
ORF1ab_1001_I	ORF1ab	1001	ERR5622536	3267	C	T	0,99608	2021-03-03	Slovakia
ORF1ab_1708_D	ORF1ab	1708	ERR5622536	5388	C	A	0,998164	2021-03-03	Slovakia
ORF1ab_2230_T	ORF1ab	2230	ERR5622536	6954	T	C	0,998359	2021-03-03	Slovakia
ORF1ab_3674_NA	ORF1ab	3674	ERR5622536	11287	G	-TCTGGTTTT	0,824525	2021-03-03	Slovakia
ORF1ab_3677_L	ORF1ab	3677	ERR5622536	11296	T	G	0,982143	2021-03-03	Slovakia
ORF1ab_314_L	ORF1ab	314	ERR5622536	14408	C	T	0,999402	2021-03-03	Slovakia
S_68_NA	S	68	ERR5622536	21764	A	-TACATG	0,85997	2021-03-03	Slovakia
S_130_L	S	130	ERR5622536	21950	G	C	0,218615	2021-03-03	Slovakia
S_143_NA	S	143	ERR5622536	21990	T	-TTA	0,582664	2021-03-03	Slovakia
S_501_Y	S	501	ERR5622536	23063	A	T	0,999422	2021-03-03	Slovakia
S_570_D	S	570	ERR5622536	23271	C	A	0,998463	2021-03-03	Slovakia
S_614_G	S	614	ERR5622536	23403	A	G	0,998625	2021-03-03	Slovakia
S_681_H	S	681	ERR5622536	23604	C	A	0,996409	2021-03-03	Slovakia
S_716_I	S	716	ERR5622536	23709	C	T	0,998414	2021-03-03	Slovakia
S_982_A	S	982	ERR5622536	24506	T	G	0,998128	2021-03-03	Slovakia
S_1118_H	S	1118	ERR5622536	24914	G	C	0,999514	2021-03-03	Slovakia
ORF8_27_*	ORF8	27	ERR5622536	27972	C	T	0,999384	2021-03-03	Slovakia
ORF8_52_I	ORF8	52	ERR5622536	28048	G	T	0,997648	2021-03-03	Slovakia
ORF8_68_*	ORF8	68	ERR5622536	28095	A	T	0,970625	2021-03-03	Slovakia
ORF8_73_C	ORF8	73	ERR5622536	28111	A	G	0,998734	2021-03-03	Slovakia
N_203_K	N	203	ERR5622536	28881	G	A	0,994382	2021-03-03	Slovakia
N_204_R	N	204	ERR5622536	28883	G	C	1	2021-03-03	Slovakia
N_204_A	N	204	ERR5622536	28884	G	C	1	2021-03-03	Slovakia
N_235_F	N	235	ERR5622536	28977	C	T	0,995997	2021-03-03	Slovakia
ORF1ab_313_D	ORF1ab	313	ERR5622537	1202	A	G	0,533025	2021-03-03	Slovakia
ORF1ab_1001_I	ORF1ab	1001	ERR5622537	3267	C	T	0,998807	2021-03-03	Slovakia
ORF1ab_1708_D	ORF1ab	1708	ERR5622537	5388	C	A	0,998976	2021-03-03	Slovakia
ORF1ab_2230_T	ORF1ab	2230	ERR5622537	6954	T	C	0,998417	2021-03-03	Slovakia
ORF1ab_3674_NA	ORF1ab	3674	ERR5622537	11287	G	-TCTGGTTTT	0,825079	2021-03-03	Slovakia
ORF1ab_314_L	ORF1ab	314	ERR5622537	14408	C	T	0,997611	2021-03-03	Slovakia
S_68_NA	S	68	ERR5622537	21764	A	-TACATG	0,854151	2021-03-03	Slovakia
S_130_L	S	130	ERR5622537	21950	G	C	0,227784	2021-03-03	Slovakia
S_143_NA	S	143	ERR5622537	21990	T	-TTA	0,606961	2021-03-03	Slovakia
S_501_Y	S	501	ERR5622537	23063	A	T	1	2021-03-03	Slovakia
S_570_D	S	570	ERR5622537	23271	C	A	0,998122	2021-03-03	Slovakia
S_614_G	S	614	ERR5622537	23403	A	G	0,998152	2021-03-03	Slovakia
S_681_H	S	681	ERR5622537	23604	C	A	0,99704	2021-03-03	Slovakia
S_716_I	S	716	ERR5622537	23709	C	T	0,999385	2021-03-03	Slovakia
S_982_A	S	982	ERR5622537	24506	T	G	0,999081	2021-03-03	Slovakia
S_1118_H	S	1118	ERR5622537	24914	G	C	0,999604	2021-03-03	Slovakia
ORF8_27_*	ORF8	27	ERR5622537	27972	C	T	0,999511	2021-03-03	Slovakia
ORF8_52_I	ORF8	52	ERR5622537	28048	G	T	1	2021-03-03	Slovakia
ORF8_68_*	ORF8	68	ERR5622537	28095	A	T	0,991848	2021-03-03	Slovakia
ORF8_73_C	ORF8	73	ERR5622537	28111	A	G	0,99803	2021-03-03	Slovakia
N_203_K	N	203	ERR5622537	28881	G	A	0,993421	2021-03-03	Slovakia
N_204_R	N	204	ERR5622537	28883	G	C	0,993464	2021-03-03	Slovakia
N_204_A	N	204	ERR5622537	28884	G	C	1	2021-03-03	Slovakia
N_235_F	N	235	ERR5622537	28977	C	T	0,997726	2021-03-03	Slovakia
ORF1ab_313_D	ORF1ab	313	ERR5622538	1202	A	G	0,997823	2021-03-03	Slovakia
ORF1ab_1001_I	ORF1ab	1001	ERR5622538	3267	C	T	0,997774	2021-03-03	Slovakia
ORF1ab_1708_D	ORF1ab	1708	ERR5622538	5388	C	A	0,998341	2021-03-03	Slovakia
ORF1ab_2230_T	ORF1ab	2230	ERR5622538	6954	T	C	0,998072	2021-03-03	Slovakia
ORF1ab_3674_NA	ORF1ab	3674	ERR5622538	11287	G	-TCTGGTTTT	0,842046	2021-03-03	Slovakia
ORF1ab_3677_L	ORF1ab	3677	ERR5622538	11296	T	G	0,986842	2021-03-03	Slovakia
ORF1ab_314_L	ORF1ab	314	ERR5622538	14408	C	T	0,99744	2021-03-03	Slovakia
S_68_NA	S	68	ERR5622538	21764	A	-TACATG	0,868088	2021-03-03	Slovakia
S_143_NA	S	143	ERR5622538	21990	T	-TTA	0,621373	2021-03-03	Slovakia
S_501_Y	S	501	ERR5622538	23063	A	T	1	2021-03-03	Slovakia
S_570_D	S	570	ERR5622538	23271	C	A	0,997692	2021-03-03	Slovakia
S_614_G	S	614	ERR5622538	23403	A	G	0,998695	2021-03-03	Slovakia
S_681_H	S	681	ERR5622538	23604	C	A	0,998411	2021-03-03	Slovakia
S_716_I	S	716	ERR5622538	23709	C	T	0,999441	2021-03-03	Slovakia
S_982_A	S	982	ERR5622538	24506	T	G	0,999803	2021-03-03	Slovakia
S_1118_H	S	1118	ERR5622538	24914	G	C	0,998725	2021-03-03	Slovakia
ORF8_27_*	ORF8	27	ERR5622538	27972	C	T	0,99915	2021-03-03	Slovakia
ORF8_52_I	ORF8	52	ERR5622538	28048	G	T	1	2021-03-03	Slovakia
ORF8_68_*	ORF8	68	ERR5622538	28095	A	T	0,973684	2021-03-03	Slovakia
ORF8_73_C	ORF8	73	ERR5622538	28111	A	G	0,998209	2021-03-03	Slovakia
N_3_H	N	3	ERR5622538	28280	G	C	0,990826	2021-03-03	Slovakia
N_3_V	N	3	ERR5622538	28281	A	T	0,981481	2021-03-03	Slovakia
N_3_E	N	3	ERR5622538	28282	T	A	0,982143	2021-03-03	Slovakia
N_203_K	N	203	ERR5622538	28881	G	A	0,995327	2021-03-03	Slovakia
N_204_R	N	204	ERR5622538	28883	G	C	0,995475	2021-03-03	Slovakia
N_204_A	N	204	ERR5622538	28884	G	C	1	2021-03-03	Slovakia
N_235_F	N	235	ERR5622538	28977	C	T	0,997386	2021-03-03	Slovakia
ORF1ab_313_D	ORF1ab	313	ERR5622539	1202	A	G	0,998901	2021-03-03	Slovakia
ORF1ab_1001_I	ORF1ab	1001	ERR5622539	3267	C	T	0,997757	2021-03-03	Slovakia
ORF1ab_1708_D	ORF1ab	1708	ERR5622539	5388	C	A	0,996667	2021-03-03	Slovakia
ORF1ab_2230_T	ORF1ab	2230	ERR5622539	6954	T	C	0,999229	2021-03-03	Slovakia
ORF1ab_3674_NA	ORF1ab	3674	ERR5622539	11287	G	-TCTGGTTTT	0,8349	2021-03-03	Slovakia
ORF1ab_3677_L	ORF1ab	3677	ERR5622539	11296	T	G	0,986577	2021-03-03	Slovakia
ORF1ab_314_L	ORF1ab	314	ERR5622539	14408	C	T	0,99798	2021-03-03	Slovakia
ORF1ab_2321_S	ORF1ab	2321	ERR5622539	20428	C	T	0,140732	2021-03-03	Slovakia
ORF1ab_2613_S	ORF1ab	2613	ERR5622539	21304	C	A	0,157182	2021-03-03	Slovakia
ORF1ab_2613_H	ORF1ab	2613	ERR5622539	21305	G	A	0,152909	2021-03-03	Slovakia
S_68_NA	S	68	ERR5622539	21764	A	-TACATG	0,865103	2021-03-03	Slovakia
S_143_NA	S	143	ERR5622539	21990	T	-TTA	0,630101	2021-03-03	Slovakia
S_501_Y	S	501	ERR5622539	23063	A	T	1	2021-03-03	Slovakia
S_570_D	S	570	ERR5622539	23271	C	A	0,997189	2021-03-03	Slovakia
S_614_G	S	614	ERR5622539	23403	A	G	0,998916	2021-03-03	Slovakia
S_681_H	S	681	ERR5622539	23604	C	A	0,995691	2021-03-03	Slovakia
S_716_I	S	716	ERR5622539	23709	C	T	0,999599	2021-03-03	Slovakia
S_982_A	S	982	ERR5622539	24506	T	G	0,998664	2021-03-03	Slovakia
S_1118_H	S	1118	ERR5622539	24914	G	C	0,999174	2021-03-03	Slovakia
ORF8_27_*	ORF8	27	ERR5622539	27972	C	T	0,998553	2021-03-03	Slovakia
ORF8_52_I	ORF8	52	ERR5622539	28048	G	T	0,998898	2021-03-03	Slovakia
ORF8_68_*	ORF8	68	ERR5622539	28095	A	T	0,983475	2021-03-03	Slovakia
ORF8_73_C	ORF8	73	ERR5622539	28111	A	G	0,999074	2021-03-03	Slovakia
N_3_H	N	3	ERR5622539	28280	G	C	1	2021-03-03	Slovakia
N_3_V	N	3	ERR5622539	28281	A	T	1	2021-03-03	Slovakia
N_3_E	N	3	ERR5622539	28282	T	A	0,990654	2021-03-03	Slovakia
N_178_C	N	178	ERR5622539	28805	G	T	0,997377	2021-03-03	Slovakia
N_203_K	N	203	ERR5622539	28881	G	A	1	2021-03-03	Slovakia
N_204_R	N	204	ERR5622539	28883	G	C	1	2021-03-03	Slovakia
N_204_A	N	204	ERR5622539	28884	G	C	0,991071	2021-03-03	Slovakia
N_235_F	N	235	ERR5622539	28977	C	T	0,998606	2021-03-03	Slovakia
ORF1ab_1001_I	ORF1ab	1001	ERR5622540	3267	C	T	0,998151	2021-03-03	Slovakia
ORF1ab_1708_D	ORF1ab	1708	ERR5622540	5388	C	A	0,9981	2021-03-03	Slovakia
ORF1ab_2230_T	ORF1ab	2230	ERR5622540	6954	T	C	0,999435	2021-03-03	Slovakia
ORF1ab_3674_NA	ORF1ab	3674	ERR5622540	11287	G	-TCTGGTTTT	0,826337	2021-03-03	Slovakia
ORF1ab_3677_L	ORF1ab	3677	ERR5622540	11296	T	G	0,992908	2021-03-03	Slovakia
ORF1ab_314_L	ORF1ab	314	ERR5622540	14408	C	T	0,99833	2021-03-03	Slovakia
ORF1ab_2222_V	ORF1ab	2222	ERR5622540	20132	C	T	0,991304	2021-03-03	Slovakia
ORF1ab_2579_N	ORF1ab	2579	ERR5622540	21204	G	T	0,996675	2021-03-03	Slovakia
S_68_NA	S	68	ERR5622540	21764	A	-TACATG	0,857802	2021-03-03	Slovakia
S_143_NA	S	143	ERR5622540	21990	T	-TTA	0,635945	2021-03-03	Slovakia
S_501_Y	S	501	ERR5622540	23063	A	T	0,991367	2021-03-03	Slovakia
S_570_D	S	570	ERR5622540	23271	C	A	0,999067	2021-03-03	Slovakia
S_614_G	S	614	ERR5622540	23403	A	G	0,998308	2021-03-03	Slovakia
S_681_H	S	681	ERR5622540	23604	C	A	0,99639	2021-03-03	Slovakia
S_716_I	S	716	ERR5622540	23709	C	T	0,999686	2021-03-03	Slovakia
S_982_A	S	982	ERR5622540	24506	T	G	0,99874	2021-03-03	Slovakia
S_1118_H	S	1118	ERR5622540	24914	G	C	0,999829	2021-03-03	Slovakia
ORF8_27_*	ORF8	27	ERR5622540	27972	C	T	0,999331	2021-03-03	Slovakia
ORF8_52_I	ORF8	52	ERR5622540	28048	G	T	0,999574	2021-03-03	Slovakia
ORF8_68_*	ORF8	68	ERR5622540	28095	A	T	0,992509	2021-03-03	Slovakia
ORF8_73_C	ORF8	73	ERR5622540	28111	A	G	0,999201	2021-03-03	Slovakia
N_203_K	N	203	ERR5622540	28881	G	A	1	2021-03-03	Slovakia
N_204_R	N	204	ERR5622540	28883	G	C	1	2021-03-03	Slovakia
N_204_A	N	204	ERR5622540	28884	G	C	0,990909	2021-03-03	Slovakia
N_235_F	N	235	ERR5622540	28977	C	T	0,995527	2021-03-03	Slovakia
N_271_I	N	271	ERR5622540	29085	C	T	0,996303	2021-03-03	Slovakia
ORF1ab_819_V	ORF1ab	819	ERR5622541	2721	C	T	0,998767	2021-03-03	Slovakia
ORF1ab_1001_I	ORF1ab	1001	ERR5622541	3267	C	T	0,997461	2021-03-03	Slovakia
ORF1ab_1708_D	ORF1ab	1708	ERR5622541	5388	C	A	0,998047	2021-03-03	Slovakia
ORF1ab_2230_T	ORF1ab	2230	ERR5622541	6954	T	C	0,998686	2021-03-03	Slovakia
ORF1ab_3674_NA	ORF1ab	3674	ERR5622541	11287	G	-TCTGGTTTT	0,828613	2021-03-03	Slovakia
ORF1ab_3677_L	ORF1ab	3677	ERR5622541	11296	T	G	0,982906	2021-03-03	Slovakia
ORF1ab_314_L	ORF1ab	314	ERR5622541	14408	C	T	0,997504	2021-03-03	Slovakia
ORF1ab_2172_NA	ORF1ab	2172	ERR5622541	19983	C	+T	0,0596792	2021-03-03	Slovakia
S_68_NA	S	68	ERR5622541	21764	A	-TACATG	0,874092	2021-03-03	Slovakia
S_143_NA	S	143	ERR5622541	21990	T	-TTA	0,595792	2021-03-03	Slovakia
S_501_Y	S	501	ERR5622541	23063	A	T	0,999281	2021-03-03	Slovakia
S_570_D	S	570	ERR5622541	23271	C	A	0,998757	2021-03-03	Slovakia
S_614_G	S	614	ERR5622541	23403	A	G	0,998477	2021-03-03	Slovakia
S_681_H	S	681	ERR5622541	23604	C	A	0,996264	2021-03-03	Slovakia
S_716_I	S	716	ERR5622541	23709	C	T	0,999639	2021-03-03	Slovakia
S_936_H	S	936	ERR5622541	24368	G	C	0,99859	2021-03-03	Slovakia
S_982_A	S	982	ERR5622541	24506	T	G	0,999058	2021-03-03	Slovakia
S_1118_H	S	1118	ERR5622541	24914	G	C	0,999057	2021-03-03	Slovakia
ORF8_27_*	ORF8	27	ERR5622541	27972	C	T	0,999685	2021-03-03	Slovakia
ORF8_52_I	ORF8	52	ERR5622541	28048	G	T	0,999417	2021-03-03	Slovakia
ORF8_68_*	ORF8	68	ERR5622541	28095	A	T	0,964586	2021-03-03	Slovakia
ORF8_73_C	ORF8	73	ERR5622541	28111	A	G	0,997949	2021-03-03	Slovakia
N_203_K	N	203	ERR5622541	28881	G	A	0,979592	2021-03-03	Slovakia
N_204_R	N	204	ERR5622541	28883	G	C	1	2021-03-03	Slovakia
N_204_A	N	204	ERR5622541	28884	G	C	1	2021-03-03	Slovakia
N_235_F	N	235	ERR5622541	28977	C	T	0,996092	2021-03-03	Slovakia
N_297_Y	N	297	ERR5622541	29162	G	T	0,999523	2021-03-03	Slovakia
ORF10_29_*	ORF10	29	ERR5622541	29642	C	T	0,998636	2021-03-03	Slovakia
ORF1ab_1001_I	ORF1ab	1001	ERR5622542	3267	C	T	0,997527	2021-03-03	Slovakia
ORF1ab_1708_D	ORF1ab	1708	ERR5622542	5388	C	A	0,997361	2021-03-03	Slovakia
ORF1ab_2230_T	ORF1ab	2230	ERR5622542	6954	T	C	0,996283	2021-03-03	Slovakia
ORF1ab_3674_NA	ORF1ab	3674	ERR5622542	11287	G	-TCTGGTTTT	0,844371	2021-03-03	Slovakia
ORF1ab_314_L	ORF1ab	314	ERR5622542	14408	C	T	0,998354	2021-03-03	Slovakia
ORF1ab_2132_V	ORF1ab	2132	ERR5622542	19862	C	T	0,994592	2021-03-03	Slovakia
S_68_NA	S	68	ERR5622542	21764	A	-TACATG	0,871282	2021-03-03	Slovakia
S_143_NA	S	143	ERR5622542	21990	T	-TTA	0,6368	2021-03-03	Slovakia
S_477_R	S	477	ERR5622542	22993	C	A	1	2021-03-03	Slovakia
S_501_Y	S	501	ERR5622542	23063	A	T	1	2021-03-03	Slovakia
S_570_D	S	570	ERR5622542	23271	C	A	0,997077	2021-03-03	Slovakia
S_614_G	S	614	ERR5622542	23403	A	G	0,999183	2021-03-03	Slovakia
S_681_H	S	681	ERR5622542	23604	C	A	0,997227	2021-03-03	Slovakia
S_716_I	S	716	ERR5622542	23709	C	T	0,998513	2021-03-03	Slovakia
S_982_A	S	982	ERR5622542	24506	T	G	1	2021-03-03	Slovakia
S_1118_H	S	1118	ERR5622542	24914	G	C	0,99819	2021-03-03	Slovakia
ORF8_27_*	ORF8	27	ERR5622542	27972	C	T	0,999698	2021-03-03	Slovakia
ORF8_52_I	ORF8	52	ERR5622542	28048	G	T	0,998878	2021-03-03	Slovakia
ORF8_68_*	ORF8	68	ERR5622542	28095	A	T	0,997219	2021-03-03	Slovakia
ORF8_73_C	ORF8	73	ERR5622542	28111	A	G	0,999181	2021-03-03	Slovakia
N_235_F	N	235	ERR5622542	28977	C	T	0,993234	2021-03-03	Slovakia
ORF1ab_1001_I	ORF1ab	1001	ERR5622543	3267	C	T	0,998512	2021-03-03	Slovakia
ORF1ab_1708_D	ORF1ab	1708	ERR5622543	5388	C	A	0,997713	2021-03-03	Slovakia
ORF1ab_2230_T	ORF1ab	2230	ERR5622543	6954	T	C	0,996541	2021-03-03	Slovakia
ORF1ab_3674_NA	ORF1ab	3674	ERR5622543	11287	G	-TCTGGTTTT	0,83432	2021-03-03	Slovakia
ORF1ab_314_L	ORF1ab	314	ERR5622543	14408	C	T	0,997981	2021-03-03	Slovakia
ORF1ab_2172_NA	ORF1ab	2172	ERR5622543	19983	C	+T	0,0552524	2021-03-03	Slovakia
S_68_NA	S	68	ERR5622543	21764	A	-TACATG	0,873684	2021-03-03	Slovakia
S_143_NA	S	143	ERR5622543	21990	T	-TTA	0,602467	2021-03-03	Slovakia
S_501_Y	S	501	ERR5622543	23063	A	T	1	2021-03-03	Slovakia
S_570_D	S	570	ERR5622543	23271	C	A	0,997592	2021-03-03	Slovakia
S_614_G	S	614	ERR5622543	23403	A	G	0,998287	2021-03-03	Slovakia
S_681_H	S	681	ERR5622543	23604	C	A	0,994972	2021-03-03	Slovakia
S_716_I	S	716	ERR5622543	23709	C	T	0,999326	2021-03-03	Slovakia
S_982_A	S	982	ERR5622543	24506	T	G	0,996734	2021-03-03	Slovakia
S_1118_H	S	1118	ERR5622543	24914	G	C	0,998764	2021-03-03	Slovakia
ORF7a_75_H	ORF7a	75	ERR5622543	27616	T	C	0,999003	2021-03-03	Slovakia
ORF8_27_*	ORF8	27	ERR5622543	27972	C	T	0,99945	2021-03-03	Slovakia
ORF8_52_I	ORF8	52	ERR5622543	28048	G	T	1	2021-03-03	Slovakia
ORF8_68_*	ORF8	68	ERR5622543	28095	A	T	0,981354	2021-03-03	Slovakia
ORF8_73_C	ORF8	73	ERR5622543	28111	A	G	0,999148	2021-03-03	Slovakia
N_203_K	N	203	ERR5622543	28881	G	A	1	2021-03-03	Slovakia
N_204_R	N	204	ERR5622543	28883	G	C	0,991453	2021-03-03	Slovakia
N_204_A	N	204	ERR5622543	28884	G	C	1	2021-03-03	Slovakia
N_235_F	N	235	ERR5622543	28977	C	T	0,996049	2021-03-03	Slovakia
N_243_C	N	243	ERR5622543	29000	G	T	0,947575	2021-03-03	Slovakia
ORF1ab_1001_I	ORF1ab	1001	ERR5622544	3267	C	T	0,997751	2021-03-03	Slovakia
ORF1ab_1193_V	ORF1ab	1193	ERR5622544	3842	A	G	0,997467	2021-03-03	Slovakia
ORF1ab_1708_D	ORF1ab	1708	ERR5622544	5388	C	A	0,998795	2021-03-03	Slovakia
ORF1ab_2230_T	ORF1ab	2230	ERR5622544	6954	T	C	0,997541	2021-03-03	Slovakia
ORF1ab_3674_NA	ORF1ab	3674	ERR5622544	11287	G	-TCTGGTTTT	0,829794	2021-03-03	Slovakia
ORF1ab_3677_L	ORF1ab	3677	ERR5622544	11296	T	G	0,990826	2021-03-03	Slovakia
ORF1ab_314_L	ORF1ab	314	ERR5622544	14408	C	T	0,998395	2021-03-03	Slovakia
ORF1ab_2172_NA	ORF1ab	2172	ERR5622544	19983	C	+T	0,0765282	2021-03-03	Slovakia
S_68_NA	S	68	ERR5622544	21764	A	-TACATG	0,878465	2021-03-03	Slovakia
S_143_NA	S	143	ERR5622544	21990	T	-TTA	0,612054	2021-03-03	Slovakia
S_501_Y	S	501	ERR5622544	23063	A	T	1	2021-03-03	Slovakia
S_570_D	S	570	ERR5622544	23271	C	A	0,997698	2021-03-03	Slovakia
S_614_G	S	614	ERR5622544	23403	A	G	0,998806	2021-03-03	Slovakia
S_681_H	S	681	ERR5622544	23604	C	A	0,996747	2021-03-03	Slovakia
S_716_I	S	716	ERR5622544	23709	C	T	0,998299	2021-03-03	Slovakia
S_982_A	S	982	ERR5622544	24506	T	G	0,998675	2021-03-03	Slovakia
S_1118_H	S	1118	ERR5622544	24914	G	C	0,999476	2021-03-03	Slovakia
ORF8_27_*	ORF8	27	ERR5622544	27972	C	T	0,998538	2021-03-03	Slovakia
ORF8_52_I	ORF8	52	ERR5622544	28048	G	T	0,99935	2021-03-03	Slovakia
ORF8_68_*	ORF8	68	ERR5622544	28095	A	T	0,976775	2021-03-03	Slovakia
ORF8_73_C	ORF8	73	ERR5622544	28111	A	G	0,998009	2021-03-03	Slovakia
N_203_K	N	203	ERR5622544	28881	G	A	1	2021-03-03	Slovakia
N_204_R	N	204	ERR5622544	28883	G	C	1	2021-03-03	Slovakia
N_204_A	N	204	ERR5622544	28884	G	C	1	2021-03-03	Slovakia
N_235_F	N	235	ERR5622544	28977	C	T	0,998366	2021-03-03	Slovakia
ORF1ab_1001_I	ORF1ab	1001	ERR5622545	3267	C	T	0,998617	2021-03-03	Slovakia
ORF1ab_1708_D	ORF1ab	1708	ERR5622545	5388	C	A	0,998024	2021-03-03	Slovakia
ORF1ab_1784_R	ORF1ab	1784	ERR5622545	5616	A	G	0,998006	2021-03-03	Slovakia
ORF1ab_2230_T	ORF1ab	2230	ERR5622545	6954	T	C	0,997497	2021-03-03	Slovakia
ORF1ab_3606_NA	ORF1ab	3606	ERR5622545	11082	T	-G	0,0615454	2021-03-03	Slovakia
ORF1ab_3606_F	ORF1ab	3606	ERR5622545	11083	G	T	0,99877	2021-03-03	Slovakia
ORF1ab_3674_NA	ORF1ab	3674	ERR5622545	11287	G	-TCTGGTTTT	0,837287	2021-03-03	Slovakia
ORF1ab_3677_L	ORF1ab	3677	ERR5622545	11296	T	G	0,990909	2021-03-03	Slovakia
ORF1ab_314_L	ORF1ab	314	ERR5622545	14408	C	T	0,998746	2021-03-03	Slovakia
ORF1ab_2172_NA	ORF1ab	2172	ERR5622545	19983	C	+T	0,0792079	2021-03-03	Slovakia
ORF1ab_2378_T	ORF1ab	2378	ERR5622545	20600	T	C	0,998994	2021-03-03	Slovakia
S_68_NA	S	68	ERR5622545	21764	A	-TACATG	0,871181	2021-03-03	Slovakia
S_143_NA	S	143	ERR5622545	21990	T	-TTA	0,594389	2021-03-03	Slovakia
S_501_Y	S	501	ERR5622545	23063	A	T	1	2021-03-03	Slovakia
S_570_D	S	570	ERR5622545	23271	C	A	0,996798	2021-03-03	Slovakia
S_614_G	S	614	ERR5622545	23403	A	G	0,99884	2021-03-03	Slovakia
S_681_H	S	681	ERR5622545	23604	C	A	0,997188	2021-03-03	Slovakia
S_716_I	S	716	ERR5622545	23709	C	T	1	2021-03-03	Slovakia
S_982_A	S	982	ERR5622545	24506	T	G	0,999516	2021-03-03	Slovakia
S_1118_H	S	1118	ERR5622545	24914	G	C	0,99817	2021-03-03	Slovakia
ORF8_27_*	ORF8	27	ERR5622545	27972	C	T	0,998687	2021-03-03	Slovakia
ORF8_52_I	ORF8	52	ERR5622545	28048	G	T	0,99938	2021-03-03	Slovakia
ORF8_68_*	ORF8	68	ERR5622545	28095	A	T	0,982911	2021-03-03	Slovakia
ORF8_73_C	ORF8	73	ERR5622545	28111	A	G	0,997921	2021-03-03	Slovakia
N_203_K	N	203	ERR5622545	28881	G	A	1	2021-03-03	Slovakia
N_204_R	N	204	ERR5622545	28883	G	C	1	2021-03-03	Slovakia
N_204_A	N	204	ERR5622545	28884	G	C	1	2021-03-03	Slovakia
N_235_F	N	235	ERR5622545	28977	C	T	0,995131	2021-03-03	Slovakia
ORF1ab_1001_I	ORF1ab	1001	ERR5622546	3267	C	T	0,997372	2021-03-03	Slovakia
ORF1ab_1708_D	ORF1ab	1708	ERR5622546	5388	C	A	0,997235	2021-03-03	Slovakia
ORF1ab_2230_T	ORF1ab	2230	ERR5622546	6954	T	C	0,998222	2021-03-03	Slovakia
ORF1ab_3674_NA	ORF1ab	3674	ERR5622546	11287	G	-TCTGGTTTT	0,818775	2021-03-03	Slovakia
ORF1ab_314_L	ORF1ab	314	ERR5622546	14408	C	T	0,997216	2021-03-03	Slovakia
ORF1ab_2172_NA	ORF1ab	2172	ERR5622546	19983	C	+T	0,0520505	2021-03-03	Slovakia
S_68_NA	S	68	ERR5622546	21764	A	-TACATG	0,862265	2021-03-03	Slovakia
S_143_NA	S	143	ERR5622546	21990	T	-TTA	0,613591	2021-03-03	Slovakia
S_501_Y	S	501	ERR5622546	23063	A	T	1	2021-03-03	Slovakia
S_570_D	S	570	ERR5622546	23271	C	A	0,997513	2021-03-03	Slovakia
S_614_G	S	614	ERR5622546	23403	A	G	0,998805	2021-03-03	Slovakia
S_681_H	S	681	ERR5622546	23604	C	A	0,997688	2021-03-03	Slovakia
S_716_I	S	716	ERR5622546	23709	C	T	0,999017	2021-03-03	Slovakia
S_982_A	S	982	ERR5622546	24506	T	G	0,997599	2021-03-03	Slovakia
S_1118_H	S	1118	ERR5622546	24914	G	C	0,9988	2021-03-03	Slovakia
ORF8_27_*	ORF8	27	ERR5622546	27972	C	T	0,999289	2021-03-03	Slovakia
ORF8_52_I	ORF8	52	ERR5622546	28048	G	T	0,998031	2021-03-03	Slovakia
ORF8_68_*	ORF8	68	ERR5622546	28095	A	T	0,973615	2021-03-03	Slovakia
ORF8_73_C	ORF8	73	ERR5622546	28111	A	G	0,997963	2021-03-03	Slovakia
N_203_K	N	203	ERR5622546	28881	G	A	1	2021-03-03	Slovakia
N_204_R	N	204	ERR5622546	28883	G	C	0,995726	2021-03-03	Slovakia
N_204_A	N	204	ERR5622546	28884	G	C	0,995671	2021-03-03	Slovakia
N_235_F	N	235	ERR5622546	28977	C	T	0,997045	2021-03-03	Slovakia
ORF1ab_203_Y	ORF1ab	203	ERR5622547	872	G	T	0,996262	2021-03-03	Slovakia
ORF1ab_1001_I	ORF1ab	1001	ERR5622547	3267	C	T	0,998212	2021-03-03	Slovakia
ORF1ab_1708_D	ORF1ab	1708	ERR5622547	5388	C	A	0,997009	2021-03-03	Slovakia
ORF1ab_2230_T	ORF1ab	2230	ERR5622547	6954	T	C	0,998679	2021-03-03	Slovakia
ORF1ab_2300_I	ORF1ab	2300	ERR5622547	7164	C	T	0,998544	2021-03-03	Slovakia
ORF1ab_3115_H	ORF1ab	3115	ERR5622547	9608	T	C	0,998316	2021-03-03	Slovakia
ORF1ab_3674_NA	ORF1ab	3674	ERR5622547	11287	G	-TCTGGTTTT	0,824039	2021-03-03	Slovakia
ORF1ab_314_L	ORF1ab	314	ERR5622547	14408	C	T	0,998284	2021-03-03	Slovakia
S_68_NA	S	68	ERR5622547	21764	A	-TACATG	0,879102	2021-03-03	Slovakia
S_143_NA	S	143	ERR5622547	21990	T	-TTA	0,630552	2021-03-03	Slovakia
S_501_Y	S	501	ERR5622547	23063	A	T	0,998384	2021-03-03	Slovakia
S_570_D	S	570	ERR5622547	23271	C	A	0,998308	2021-03-03	Slovakia
S_614_G	S	614	ERR5622547	23403	A	G	0,999565	2021-03-03	Slovakia
S_681_H	S	681	ERR5622547	23604	C	A	0,996753	2021-03-03	Slovakia
S_716_I	S	716	ERR5622547	23709	C	T	0,997822	2021-03-03	Slovakia
S_752_F	S	752	ERR5622547	23816	C	T	0,247812	2021-03-03	Slovakia
S_982_A	S	982	ERR5622547	24506	T	G	0,999002	2021-03-03	Slovakia
S_1118_H	S	1118	ERR5622547	24914	G	C	0,999713	2021-03-03	Slovakia
ORF3a_77_F	ORF3a	77	ERR5622547	25621	G	T	0,980282	2021-03-03	Slovakia
ORF8_27_*	ORF8	27	ERR5622547	27972	C	T	0,997019	2021-03-03	Slovakia
ORF8_52_I	ORF8	52	ERR5622547	28048	G	T	0,997877	2021-03-03	Slovakia
ORF8_68_*	ORF8	68	ERR5622547	28095	A	T	0,972803	2021-03-03	Slovakia
ORF8_73_C	ORF8	73	ERR5622547	28111	A	G	0,998916	2021-03-03	Slovakia
N_203_K	N	203	ERR5622547	28881	G	A	1	2021-03-03	Slovakia
N_204_R	N	204	ERR5622547	28883	G	C	1	2021-03-03	Slovakia
N_204_A	N	204	ERR5622547	28884	G	C	1	2021-03-03	Slovakia
N_235_F	N	235	ERR5622547	28977	C	T	0,998111	2021-03-03	Slovakia
ORF1ab_203_Y	ORF1ab	203	ERR5622548	872	G	T	0,997642	2021-03-03	Slovakia
ORF1ab_268_E	ORF1ab	268	ERR5622548	1068	G	A	0,210486	2021-03-03	Slovakia
ORF1ab_1001_I	ORF1ab	1001	ERR5622548	3267	C	T	0,997601	2021-03-03	Slovakia
ORF1ab_1708_D	ORF1ab	1708	ERR5622548	5388	C	A	0,999356	2021-03-03	Slovakia
ORF1ab_2230_T	ORF1ab	2230	ERR5622548	6954	T	C	0,999381	2021-03-03	Slovakia
ORF1ab_2300_I	ORF1ab	2300	ERR5622548	7164	C	T	0,996825	2021-03-03	Slovakia
ORF1ab_3115_H	ORF1ab	3115	ERR5622548	9608	T	C	0,998641	2021-03-03	Slovakia
ORF1ab_3674_NA	ORF1ab	3674	ERR5622548	11287	G	-TCTGGTTTT	0,83517	2021-03-03	Slovakia
ORF1ab_3677_L	ORF1ab	3677	ERR5622548	11296	T	G	0,991453	2021-03-03	Slovakia
ORF1ab_314_L	ORF1ab	314	ERR5622548	14408	C	T	0,998044	2021-03-03	Slovakia
ORF1ab_2172_NA	ORF1ab	2172	ERR5622548	19983	C	+T	0,0663717	2021-03-03	Slovakia
S_68_NA	S	68	ERR5622548	21764	A	-TACATG	0,877492	2021-03-03	Slovakia
S_143_NA	S	143	ERR5622548	21990	T	-TTA	0,612321	2021-03-03	Slovakia
S_501_Y	S	501	ERR5622548	23063	A	T	0,999197	2021-03-03	Slovakia
S_570_D	S	570	ERR5622548	23271	C	A	0,998581	2021-03-03	Slovakia
S_614_G	S	614	ERR5622548	23403	A	G	0,998193	2021-03-03	Slovakia
S_681_H	S	681	ERR5622548	23604	C	A	0,995703	2021-03-03	Slovakia
S_716_I	S	716	ERR5622548	23709	C	T	0,998374	2021-03-03	Slovakia
S_982_A	S	982	ERR5622548	24506	T	G	0,998129	2021-03-03	Slovakia
S_1118_H	S	1118	ERR5622548	24914	G	C	0,99942	2021-03-03	Slovakia
ORF3a_77_F	ORF3a	77	ERR5622548	25621	G	T	0,96064	2021-03-03	Slovakia
ORF8_27_*	ORF8	27	ERR5622548	27972	C	T	0,999255	2021-03-03	Slovakia
ORF8_52_I	ORF8	52	ERR5622548	28048	G	T	0,998094	2021-03-03	Slovakia
ORF8_68_*	ORF8	68	ERR5622548	28095	A	T	0,967278	2021-03-03	Slovakia
ORF8_73_C	ORF8	73	ERR5622548	28111	A	G	0,997755	2021-03-03	Slovakia
N_203_K	N	203	ERR5622548	28881	G	A	0,994118	2021-03-03	Slovakia
N_204_R	N	204	ERR5622548	28883	G	C	1	2021-03-03	Slovakia
N_204_A	N	204	ERR5622548	28884	G	C	0,988636	2021-03-03	Slovakia
N_235_F	N	235	ERR5622548	28977	C	T	0,996407	2021-03-03	Slovakia
ORF1ab_371_L	ORF1ab	371	ERR5622549	1377	C	T	0,99956	2021-03-03	Slovakia
ORF1ab_769_S	ORF1ab	769	ERR5622549	2570	C	T	0,998934	2021-03-03	Slovakia
ORF1ab_1001_I	ORF1ab	1001	ERR5622549	3267	C	T	0,997825	2021-03-03	Slovakia
ORF1ab_1708_D	ORF1ab	1708	ERR5622549	5388	C	A	0,997742	2021-03-03	Slovakia
ORF1ab_2230_T	ORF1ab	2230	ERR5622549	6954	T	C	0,999691	2021-03-03	Slovakia
ORF1ab_3674_NA	ORF1ab	3674	ERR5622549	11287	G	-TCTGGTTTT	0,826679	2021-03-03	Slovakia
ORF1ab_3677_L	ORF1ab	3677	ERR5622549	11296	T	G	0,983051	2021-03-03	Slovakia
ORF1ab_314_L	ORF1ab	314	ERR5622549	14408	C	T	0,999345	2021-03-03	Slovakia
ORF1ab_1790_S	ORF1ab	1790	ERR5622549	18836	A	G	0,998155	2021-03-03	Slovakia
S_68_NA	S	68	ERR5622549	21764	A	-TACATG	0,877778	2021-03-03	Slovakia
S_143_NA	S	143	ERR5622549	21990	T	-TTA	0,620061	2021-03-03	Slovakia
S_501_Y	S	501	ERR5622549	23063	A	T	1	2021-03-03	Slovakia
S_570_D	S	570	ERR5622549	23271	C	A	0,999114	2021-03-03	Slovakia
S_614_G	S	614	ERR5622549	23403	A	G	0,999199	2021-03-03	Slovakia
S_681_H	S	681	ERR5622549	23604	C	A	0,995693	2021-03-03	Slovakia
S_716_I	S	716	ERR5622549	23709	C	T	0,999186	2021-03-03	Slovakia
S_982_A	S	982	ERR5622549	24506	T	G	0,997526	2021-03-03	Slovakia
S_1118_H	S	1118	ERR5622549	24914	G	C	0,999482	2021-03-03	Slovakia
ORF8_27_*	ORF8	27	ERR5622549	27972	C	T	0,999652	2021-03-03	Slovakia
ORF8_52_I	ORF8	52	ERR5622549	28048	G	T	1	2021-03-03	Slovakia
ORF8_68_*	ORF8	68	ERR5622549	28095	A	T	0,980835	2021-03-03	Slovakia
ORF8_73_C	ORF8	73	ERR5622549	28111	A	G	1	2021-03-03	Slovakia
N_203_K	N	203	ERR5622549	28881	G	A	1	2021-03-03	Slovakia
N_204_R	N	204	ERR5622549	28883	G	C	1	2021-03-03	Slovakia
N_204_A	N	204	ERR5622549	28884	G	C	1	2021-03-03	Slovakia
N_235_F	N	235	ERR5622549	28977	C	T	0,9966	2021-03-03	Slovakia
ORF1ab_1001_I	ORF1ab	1001	ERR5622550	3267	C	T	0,997246	2021-03-03	Slovakia
ORF1ab_1708_D	ORF1ab	1708	ERR5622550	5388	C	A	0,997056	2021-03-03	Slovakia
ORF1ab_2230_T	ORF1ab	2230	ERR5622550	6954	T	C	0,999277	2021-03-03	Slovakia
ORF1ab_3674_NA	ORF1ab	3674	ERR5622550	11287	G	-TCTGGTTTT	0,818122	2021-03-03	Slovakia
ORF1ab_3677_L	ORF1ab	3677	ERR5622550	11296	T	G	1	2021-03-03	Slovakia
ORF1ab_4311_I	ORF1ab	4311	ERR5622550	13197	C	T	0,99791	2021-03-03	Slovakia
ORF1ab_314_L	ORF1ab	314	ERR5622550	14408	C	T	0,999425	2021-03-03	Slovakia
ORF1ab_2172_NA	ORF1ab	2172	ERR5622550	19983	C	+T	0,0660907	2021-03-03	Slovakia
S_68_NA	S	68	ERR5622550	21764	A	-TACATG	0,8708	2021-03-03	Slovakia
S_143_NA	S	143	ERR5622550	21990	T	-TTA	0,601993	2021-03-03	Slovakia
S_501_Y	S	501	ERR5622550	23063	A	T	1	2021-03-03	Slovakia
S_570_D	S	570	ERR5622550	23271	C	A	0,998168	2021-03-03	Slovakia
S_614_G	S	614	ERR5622550	23403	A	G	0,998104	2021-03-03	Slovakia
S_681_H	S	681	ERR5622550	23604	C	A	0,997461	2021-03-03	Slovakia
S_716_I	S	716	ERR5622550	23709	C	T	0,998861	2021-03-03	Slovakia
S_982_A	S	982	ERR5622550	24506	T	G	0,998982	2021-03-03	Slovakia
S_1118_H	S	1118	ERR5622550	24914	G	C	0,99817	2021-03-03	Slovakia
ORF8_27_*	ORF8	27	ERR5622550	27972	C	T	0,999681	2021-03-03	Slovakia
ORF8_52_I	ORF8	52	ERR5622550	28048	G	T	0,998807	2021-03-03	Slovakia
ORF8_68_*	ORF8	68	ERR5622550	28095	A	T	0,982328	2021-03-03	Slovakia
ORF8_73_C	ORF8	73	ERR5622550	28111	A	G	0,997128	2021-03-03	Slovakia
N_203_K	N	203	ERR5622550	28881	G	A	0,990741	2021-03-03	Slovakia
N_204_R	N	204	ERR5622550	28883	G	C	1	2021-03-03	Slovakia
N_204_A	N	204	ERR5622550	28884	G	C	1	2021-03-03	Slovakia
N_235_F	N	235	ERR5622550	28977	C	T	0,99757	2021-03-03	Slovakia
ORF1ab_1001_I	ORF1ab	1001	ERR5622551	3267	C	T	0,997562	2021-03-03	Slovakia
ORF1ab_1708_D	ORF1ab	1708	ERR5622551	5388	C	A	0,998474	2021-03-03	Slovakia
ORF1ab_2230_T	ORF1ab	2230	ERR5622551	6954	T	C	0,998857	2021-03-03	Slovakia
ORF1ab_2274_I	ORF1ab	2274	ERR5622551	7086	C	T	0,997919	2021-03-03	Slovakia
ORF1ab_3523_V	ORF1ab	3523	ERR5622551	10833	C	T	0,994617	2021-03-03	Slovakia
ORF1ab_3674_NA	ORF1ab	3674	ERR5622551	11287	G	-TCTGGTTTT	0,830395	2021-03-03	Slovakia
ORF1ab_3677_L	ORF1ab	3677	ERR5622551	11296	T	G	0,991803	2021-03-03	Slovakia
ORF1ab_314_L	ORF1ab	314	ERR5622551	14408	C	T	0,999119	2021-03-03	Slovakia
S_68_NA	S	68	ERR5622551	21764	A	-TACATG	0,876883	2021-03-03	Slovakia
S_143_NA	S	143	ERR5622551	21990	T	-TTA	0,608093	2021-03-03	Slovakia
S_501_Y	S	501	ERR5622551	23063	A	T	1	2021-03-03	Slovakia
S_570_D	S	570	ERR5622551	23271	C	A	0,99803	2021-03-03	Slovakia
S_614_G	S	614	ERR5622551	23403	A	G	0,998416	2021-03-03	Slovakia
S_681_H	S	681	ERR5622551	23604	C	A	0,997517	2021-03-03	Slovakia
S_716_I	S	716	ERR5622551	23709	C	T	0,998861	2021-03-03	Slovakia
S_982_A	S	982	ERR5622551	24506	T	G	0,998443	2021-03-03	Slovakia
S_1118_H	S	1118	ERR5622551	24914	G	C	0,998477	2021-03-03	Slovakia
ORF8_27_*	ORF8	27	ERR5622551	27972	C	T	0,99902	2021-03-03	Slovakia
ORF8_52_I	ORF8	52	ERR5622551	28048	G	T	0,999364	2021-03-03	Slovakia
ORF8_68_*	ORF8	68	ERR5622551	28095	A	T	0,988868	2021-03-03	Slovakia
ORF8_73_C	ORF8	73	ERR5622551	28111	A	G	0,997762	2021-03-03	Slovakia
N_203_K	N	203	ERR5622551	28881	G	A	0,993711	2021-03-03	Slovakia
N_204_R	N	204	ERR5622551	28883	G	C	1	2021-03-03	Slovakia
N_204_A	N	204	ERR5622551	28884	G	C	1	2021-03-03	Slovakia
N_235_F	N	235	ERR5622551	28977	C	T	0,998019	2021-03-03	Slovakia
ORF1ab_550_H	ORF1ab	550	ERR5622552	1914	G	A	0,0819201	2021-03-03	Slovakia
ORF1ab_1001_I	ORF1ab	1001	ERR5622552	3267	C	T	0,999437	2021-03-03	Slovakia
ORF1ab_1708_D	ORF1ab	1708	ERR5622552	5388	C	A	0,99819	2021-03-03	Slovakia
ORF1ab_2230_T	ORF1ab	2230	ERR5622552	6954	T	C	0,998523	2021-03-03	Slovakia
ORF1ab_2274_I	ORF1ab	2274	ERR5622552	7086	C	T	0,997024	2021-03-03	Slovakia
ORF1ab_3523_V	ORF1ab	3523	ERR5622552	10833	C	T	0,993939	2021-03-03	Slovakia
ORF1ab_3674_NA	ORF1ab	3674	ERR5622552	11287	G	-TCTGGTTTT	0,82999	2021-03-03	Slovakia
ORF1ab_3677_L	ORF1ab	3677	ERR5622552	11296	T	G	0,974026	2021-03-03	Slovakia
ORF1ab_314_L	ORF1ab	314	ERR5622552	14408	C	T	0,998	2021-03-03	Slovakia
ORF1ab_1324_A	ORF1ab	1324	ERR5622552	17438	A	C	0,0510381	2021-03-03	Slovakia
S_68_NA	S	68	ERR5622552	21764	A	-TACATG	0,85249	2021-03-03	Slovakia
S_143_NA	S	143	ERR5622552	21990	T	-TTA	0,6208	2021-03-03	Slovakia
S_501_Y	S	501	ERR5622552	23063	A	T	0,999017	2021-03-03	Slovakia
S_570_D	S	570	ERR5622552	23271	C	A	0,99701	2021-03-03	Slovakia
S_614_G	S	614	ERR5622552	23403	A	G	0,99811	2021-03-03	Slovakia
S_681_H	S	681	ERR5622552	23604	C	A	0,995784	2021-03-03	Slovakia
S_716_I	S	716	ERR5622552	23709	C	T	0,99772	2021-03-03	Slovakia
S_982_A	S	982	ERR5622552	24506	T	G	0,998774	2021-03-03	Slovakia
S_1118_H	S	1118	ERR5622552	24914	G	C	0,999059	2021-03-03	Slovakia
ORF8_27_*	ORF8	27	ERR5622552	27972	C	T	0,99906	2021-03-03	Slovakia
ORF8_52_I	ORF8	52	ERR5622552	28048	G	T	1	2021-03-03	Slovakia
ORF8_68_*	ORF8	68	ERR5622552	28095	A	T	0,978538	2021-03-03	Slovakia
ORF8_73_C	ORF8	73	ERR5622552	28111	A	G	0,998273	2021-03-03	Slovakia
N_203_K	N	203	ERR5622552	28881	G	A	1	2021-03-03	Slovakia
N_204_R	N	204	ERR5622552	28883	G	C	0,995215	2021-03-03	Slovakia
N_204_A	N	204	ERR5622552	28884	G	C	0,995238	2021-03-03	Slovakia
N_235_F	N	235	ERR5622552	28977	C	T	0,998112	2021-03-03	Slovakia
ORF1ab_1001_I	ORF1ab	1001	ERR5622553	3267	C	T	0,997181	2021-03-03	Slovakia
ORF1ab_1708_D	ORF1ab	1708	ERR5622553	5388	C	A	0,997231	2021-03-03	Slovakia
ORF1ab_2230_T	ORF1ab	2230	ERR5622553	6954	T	C	0,999176	2021-03-03	Slovakia
ORF1ab_3674_NA	ORF1ab	3674	ERR5622553	11287	G	-TCTGGTTTT	0,824485	2021-03-03	Slovakia
ORF1ab_3677_L	ORF1ab	3677	ERR5622553	11296	T	G	0,984615	2021-03-03	Slovakia
ORF1ab_314_L	ORF1ab	314	ERR5622553	14408	C	T	0,997567	2021-03-03	Slovakia
ORF1ab_2172_NA	ORF1ab	2172	ERR5622553	19983	C	+T	0,0534247	2021-03-03	Slovakia
S_68_NA	S	68	ERR5622553	21764	A	-TACATG	0,865124	2021-03-03	Slovakia
S_143_NA	S	143	ERR5622553	21990	T	-TTA	0,59196	2021-03-03	Slovakia
S_501_Y	S	501	ERR5622553	23063	A	T	1	2021-03-03	Slovakia
S_570_D	S	570	ERR5622553	23271	C	A	0,998077	2021-03-03	Slovakia
S_614_G	S	614	ERR5622553	23403	A	G	0,998559	2021-03-03	Slovakia
S_681_H	S	681	ERR5622553	23604	C	A	0,995559	2021-03-03	Slovakia
S_716_I	S	716	ERR5622553	23709	C	T	0,998898	2021-03-03	Slovakia
S_982_A	S	982	ERR5622553	24506	T	G	0,998975	2021-03-03	Slovakia
S_1118_H	S	1118	ERR5622553	24914	G	C	0,99892	2021-03-03	Slovakia
ORF8_27_*	ORF8	27	ERR5622553	27972	C	T	0,998606	2021-03-03	Slovakia
ORF8_52_I	ORF8	52	ERR5622553	28048	G	T	0,997318	2021-03-03	Slovakia
ORF8_68_*	ORF8	68	ERR5622553	28095	A	T	0,976319	2021-03-03	Slovakia
ORF8_73_C	ORF8	73	ERR5622553	28111	A	G	0,997776	2021-03-03	Slovakia
N_203_K	N	203	ERR5622553	28881	G	A	1	2021-03-03	Slovakia
N_204_R	N	204	ERR5622553	28883	G	C	1	2021-03-03	Slovakia
N_204_A	N	204	ERR5622553	28884	G	C	0,992701	2021-03-03	Slovakia
N_235_F	N	235	ERR5622553	28977	C	T	0,998943	2021-03-03	Slovakia
ORF1ab_519_S	ORF1ab	519	ERR5622555	1820	G	A	0,996386	2021-03-03	Slovakia
ORF1ab_1001_I	ORF1ab	1001	ERR5622555	3267	C	T	0,996145	2021-03-03	Slovakia
ORF1ab_1708_D	ORF1ab	1708	ERR5622555	5388	C	A	0,998309	2021-03-03	Slovakia
ORF1ab_2230_T	ORF1ab	2230	ERR5622555	6954	T	C	0,996522	2021-03-03	Slovakia
ORF1ab_3674_NA	ORF1ab	3674	ERR5622555	11287	G	-TCTGGTTTT	0,833515	2021-03-03	Slovakia
ORF1ab_314_L	ORF1ab	314	ERR5622555	14408	C	T	0,998061	2021-03-03	Slovakia
ORF1ab_821_S	ORF1ab	821	ERR5622555	15928	C	T	0,999517	2021-03-03	Slovakia
S_68_NA	S	68	ERR5622555	21764	A	-TACATG	0,871029	2021-03-03	Slovakia
S_143_NA	S	143	ERR5622555	21990	T	-TTA	0,617778	2021-03-03	Slovakia
S_501_Y	S	501	ERR5622555	23063	A	T	1	2021-03-03	Slovakia
S_570_D	S	570	ERR5622555	23271	C	A	0,999221	2021-03-03	Slovakia
S_614_G	S	614	ERR5622555	23403	A	G	0,997691	2021-03-03	Slovakia
S_681_H	S	681	ERR5622555	23604	C	A	0,998972	2021-03-03	Slovakia
S_716_I	S	716	ERR5622555	23709	C	T	0,99777	2021-03-03	Slovakia
S_982_A	S	982	ERR5622555	24506	T	G	0,998484	2021-03-03	Slovakia
S_1118_H	S	1118	ERR5622555	24914	G	C	0,998098	2021-03-03	Slovakia
ORF8_27_*	ORF8	27	ERR5622555	27972	C	T	0,999576	2021-03-03	Slovakia
ORF8_52_I	ORF8	52	ERR5622555	28048	G	T	1	2021-03-03	Slovakia
ORF8_68_*	ORF8	68	ERR5622555	28095	A	T	0,998322	2021-03-03	Slovakia
ORF8_73_C	ORF8	73	ERR5622555	28111	A	G	0,998262	2021-03-03	Slovakia
N_235_F	N	235	ERR5622555	28977	C	T	0,99485	2021-03-03	Slovakia
ORF1ab_519_S	ORF1ab	519	ERR5622556	1820	G	A	0,998575	2021-03-03	Slovakia
ORF1ab_1001_I	ORF1ab	1001	ERR5622556	3267	C	T	0,998323	2021-03-03	Slovakia
ORF1ab_1708_D	ORF1ab	1708	ERR5622556	5388	C	A	0,998559	2021-03-03	Slovakia
ORF1ab_2230_T	ORF1ab	2230	ERR5622556	6954	T	C	0,99809	2021-03-03	Slovakia
ORF1ab_2995_V	ORF1ab	2995	ERR5622556	9249	G	T	0,125	2021-03-03	Slovakia
ORF1ab_3674_NA	ORF1ab	3674	ERR5622556	11287	G	-TCTGGTTTT	0,828916	2021-03-03	Slovakia
ORF1ab_4105_Y	ORF1ab	4105	ERR5622556	12578	G	T	0,0749186	2021-03-03	Slovakia
ORF1ab_4366_I	ORF1ab	4366	ERR5622556	13362	A	T	0,0559036	2021-03-03	Slovakia
ORF1ab_270_S	ORF1ab	270	ERR5622556	14277	G	T	0,0512601	2021-03-03	Slovakia
ORF1ab_314_L	ORF1ab	314	ERR5622556	14408	C	T	0,997684	2021-03-03	Slovakia
ORF1ab_520_V	ORF1ab	520	ERR5622556	15026	C	T	0,0776119	2021-03-03	Slovakia
ORF1ab_821_S	ORF1ab	821	ERR5622556	15928	C	T	0,998772	2021-03-03	Slovakia
ORF1ab_2172_NA	ORF1ab	2172	ERR5622556	19983	C	+T	0,0573477	2021-03-03	Slovakia
ORF1ab_2337_C	ORF1ab	2337	ERR5622556	20476	G	T	0,0880734	2021-03-03	Slovakia
S_68_NA	S	68	ERR5622556	21764	A	-TACATG	0,865826	2021-03-03	Slovakia
S_143_NA	S	143	ERR5622556	21990	T	-TTA	0,641345	2021-03-03	Slovakia
S_501_Y	S	501	ERR5622556	23063	A	T	1	2021-03-03	Slovakia
S_570_D	S	570	ERR5622556	23271	C	A	0,998791	2021-03-03	Slovakia
S_614_G	S	614	ERR5622556	23403	A	G	0,998871	2021-03-03	Slovakia
S_681_H	S	681	ERR5622556	23604	C	A	0,99953	2021-03-03	Slovakia
S_716_I	S	716	ERR5622556	23709	C	T	0,999511	2021-03-03	Slovakia
S_982_A	S	982	ERR5622556	24506	T	G	0,997579	2021-03-03	Slovakia
S_1118_H	S	1118	ERR5622556	24914	G	C	0,999012	2021-03-03	Slovakia
ORF8_27_*	ORF8	27	ERR5622556	27972	C	T	0,999152	2021-03-03	Slovakia
ORF8_52_I	ORF8	52	ERR5622556	28048	G	T	0,999468	2021-03-03	Slovakia
ORF8_68_*	ORF8	68	ERR5622556	28095	A	T	0,994235	2021-03-03	Slovakia
ORF8_73_C	ORF8	73	ERR5622556	28111	A	G	0,998921	2021-03-03	Slovakia
N_3_V	N	3	ERR5622556	28281	A	T	1	2021-03-03	Slovakia
N_3_E	N	3	ERR5622556	28282	T	A	1	2021-03-03	Slovakia
N_235_F	N	235	ERR5622556	28977	C	T	0,998737	2021-03-03	Slovakia
ORF1ab_753_I	ORF1ab	753	ERR5622558	2523	C	T	0,998951	2021-03-03	Slovakia
ORF1ab_1001_I	ORF1ab	1001	ERR5622558	3267	C	T	0,997612	2021-03-03	Slovakia
ORF1ab_1708_D	ORF1ab	1708	ERR5622558	5388	C	A	0,996944	2021-03-03	Slovakia
ORF1ab_2230_T	ORF1ab	2230	ERR5622558	6954	T	C	0,998501	2021-03-03	Slovakia
ORF1ab_3674_NA	ORF1ab	3674	ERR5622558	11287	G	-TCTGGTTTT	0,833572	2021-03-03	Slovakia
ORF1ab_3677_L	ORF1ab	3677	ERR5622558	11296	T	G	0,97619	2021-03-03	Slovakia
ORF1ab_314_L	ORF1ab	314	ERR5622558	14408	C	T	0,998418	2021-03-03	Slovakia
S_68_NA	S	68	ERR5622558	21764	A	-TACATG	0,883558	2021-03-03	Slovakia
S_143_NA	S	143	ERR5622558	21990	T	-TTA	0,624099	2021-03-03	Slovakia
S_501_Y	S	501	ERR5622558	23063	A	T	1	2021-03-03	Slovakia
S_570_D	S	570	ERR5622558	23271	C	A	0,998223	2021-03-03	Slovakia
S_614_G	S	614	ERR5622558	23403	A	G	0,998891	2021-03-03	Slovakia
S_681_H	S	681	ERR5622558	23604	C	A	0,997239	2021-03-03	Slovakia
S_716_I	S	716	ERR5622558	23709	C	T	0,998837	2021-03-03	Slovakia
S_982_A	S	982	ERR5622558	24506	T	G	0,998944	2021-03-03	Slovakia
S_1118_H	S	1118	ERR5622558	24914	G	C	0,998678	2021-03-03	Slovakia
ORF7a_38_V	ORF7a	38	ERR5622558	27506	G	T	0,997777	2021-03-03	Slovakia
ORF8_27_*	ORF8	27	ERR5622558	27972	C	T	0,998802	2021-03-03	Slovakia
ORF8_52_I	ORF8	52	ERR5622558	28048	G	T	0,998871	2021-03-03	Slovakia
ORF8_68_*	ORF8	68	ERR5622558	28095	A	T	0,997045	2021-03-03	Slovakia
ORF8_73_C	ORF8	73	ERR5622558	28111	A	G	0,998762	2021-03-03	Slovakia
N_41_L	N	41	ERR5622558	28395	G	T	0,998974	2021-03-03	Slovakia
N_235_F	N	235	ERR5622558	28977	C	T	0,995595	2021-03-03	Slovakia
ORF1ab_1001_I	ORF1ab	1001	ERR5622560	3267	C	T	0,997369	2021-03-03	Slovakia
ORF1ab_1708_D	ORF1ab	1708	ERR5622560	5388	C	A	0,996747	2021-03-03	Slovakia
ORF1ab_2230_T	ORF1ab	2230	ERR5622560	6954	T	C	0,999069	2021-03-03	Slovakia
ORF1ab_3606_NA	ORF1ab	3606	ERR5622560	11082	T	-G	0,0627878	2021-03-03	Slovakia
ORF1ab_3606_F	ORF1ab	3606	ERR5622560	11083	G	T	0,997963	2021-03-03	Slovakia
ORF1ab_3674_NA	ORF1ab	3674	ERR5622560	11287	G	-TCTGGTTTT	0,836913	2021-03-03	Slovakia
ORF1ab_3677_L	ORF1ab	3677	ERR5622560	11296	T	G	0,986207	2021-03-03	Slovakia
ORF1ab_314_L	ORF1ab	314	ERR5622560	14408	C	T	0,995951	2021-03-03	Slovakia
ORF1ab_2222_V	ORF1ab	2222	ERR5622560	20132	C	T	0,994376	2021-03-03	Slovakia
S_68_NA	S	68	ERR5622560	21764	A	-TACATG	0,862775	2021-03-03	Slovakia
S_143_NA	S	143	ERR5622560	21990	T	-TTA	0,612383	2021-03-03	Slovakia
S_501_Y	S	501	ERR5622560	23063	A	T	0,998647	2021-03-03	Slovakia
S_570_D	S	570	ERR5622560	23271	C	A	0,998406	2021-03-03	Slovakia
S_614_G	S	614	ERR5622560	23403	A	G	0,998704	2021-03-03	Slovakia
S_681_H	S	681	ERR5622560	23604	C	A	0,997642	2021-03-03	Slovakia
S_716_I	S	716	ERR5622560	23709	C	T	1	2021-03-03	Slovakia
S_982_A	S	982	ERR5622560	24506	T	G	0,998641	2021-03-03	Slovakia
S_1118_H	S	1118	ERR5622560	24914	G	C	1	2021-03-03	Slovakia
ORF8_27_*	ORF8	27	ERR5622560	27972	C	T	0,999504	2021-03-03	Slovakia
ORF8_52_I	ORF8	52	ERR5622560	28048	G	T	0,99911	2021-03-03	Slovakia
ORF8_68_*	ORF8	68	ERR5622560	28095	A	T	0,971552	2021-03-03	Slovakia
ORF8_73_C	ORF8	73	ERR5622560	28111	A	G	0,999033	2021-03-03	Slovakia
N_3_H	N	3	ERR5622560	28280	G	C	1	2021-03-03	Slovakia
N_3_V	N	3	ERR5622560	28281	A	T	0,993103	2021-03-03	Slovakia
N_3_E	N	3	ERR5622560	28282	T	A	0,993464	2021-03-03	Slovakia
N_203_K	N	203	ERR5622560	28881	G	A	1	2021-03-03	Slovakia
N_204_R	N	204	ERR5622560	28883	G	C	1	2021-03-03	Slovakia
N_204_A	N	204	ERR5622560	28884	G	C	1	2021-03-03	Slovakia
N_235_F	N	235	ERR5622560	28977	C	T	0,997452	2021-03-03	Slovakia
ORF1ab_184_C	ORF1ab	184	ERR5622561	815	C	T	0,998605	2021-03-03	Slovakia
ORF1ab_204_F	ORF1ab	204	ERR5622561	875	C	T	0,99819	2021-03-03	Slovakia
ORF1ab_1001_I	ORF1ab	1001	ERR5622561	3267	C	T	0,996894	2021-03-03	Slovakia
ORF1ab_1708_D	ORF1ab	1708	ERR5622561	5388	C	A	0,997801	2021-03-03	Slovakia
ORF1ab_2230_T	ORF1ab	2230	ERR5622561	6954	T	C	0,997186	2021-03-03	Slovakia
ORF1ab_3674_NA	ORF1ab	3674	ERR5622561	11287	G	-TCTGGTTTT	0,839739	2021-03-03	Slovakia
ORF1ab_3677_L	ORF1ab	3677	ERR5622561	11296	T	G	0,984127	2021-03-03	Slovakia
ORF1ab_314_L	ORF1ab	314	ERR5622561	14408	C	T	0,997249	2021-03-03	Slovakia
ORF1ab_1183_Y	ORF1ab	1183	ERR5622561	17014	G	T	0,99681	2021-03-03	Slovakia
S_68_NA	S	68	ERR5622561	21764	A	-TACATG	0,867837	2021-03-03	Slovakia
S_143_NA	S	143	ERR5622561	21990	T	-TTA	0,620171	2021-03-03	Slovakia
S_501_Y	S	501	ERR5622561	23063	A	T	0,998719	2021-03-03	Slovakia
S_570_D	S	570	ERR5622561	23271	C	A	0,99757	2021-03-03	Slovakia
S_614_G	S	614	ERR5622561	23403	A	G	0,998335	2021-03-03	Slovakia
S_681_H	S	681	ERR5622561	23604	C	A	0,99752	2021-03-03	Slovakia
S_716_I	S	716	ERR5622561	23709	C	T	0,997983	2021-03-03	Slovakia
S_982_A	S	982	ERR5622561	24506	T	G	0,996474	2021-03-03	Slovakia
S_1118_H	S	1118	ERR5622561	24914	G	C	0,999336	2021-03-03	Slovakia
ORF3a_176_I	ORF3a	176	ERR5622561	25919	C	T	0,891042	2021-03-03	Slovakia
ORF8_27_*	ORF8	27	ERR5622561	27972	C	T	0,998531	2021-03-03	Slovakia
ORF8_52_I	ORF8	52	ERR5622561	28048	G	T	0,997889	2021-03-03	Slovakia
ORF8_68_*	ORF8	68	ERR5622561	28095	A	T	0,956777	2021-03-03	Slovakia
ORF8_73_C	ORF8	73	ERR5622561	28111	A	G	0,998766	2021-03-03	Slovakia
N_130_T	N	130	ERR5622561	28662	T	C	0,998625	2021-03-03	Slovakia
N_203_K	N	203	ERR5622561	28881	G	A	1	2021-03-03	Slovakia
N_204_R	N	204	ERR5622561	28883	G	C	1	2021-03-03	Slovakia
N_204_A	N	204	ERR5622561	28884	G	C	1	2021-03-03	Slovakia
N_235_F	N	235	ERR5622561	28977	C	T	0,999299	2021-03-03	Slovakia
ORF1ab_184_C	ORF1ab	184	ERR5622562	815	C	T	0,122551	2021-03-03	Slovakia
ORF1ab_204_F	ORF1ab	204	ERR5622562	875	C	T	0,0765135	2021-03-03	Slovakia
ORF1ab_1001_I	ORF1ab	1001	ERR5622562	3267	C	T	0,998853	2021-03-03	Slovakia
ORF1ab_1708_D	ORF1ab	1708	ERR5622562	5388	C	A	0,995587	2021-03-03	Slovakia
ORF1ab_2230_T	ORF1ab	2230	ERR5622562	6954	T	C	0,998904	2021-03-03	Slovakia
ORF1ab_3515_L	ORF1ab	3515	ERR5622562	10809	C	T	0,131222	2021-03-03	Slovakia
ORF1ab_3674_NA	ORF1ab	3674	ERR5622562	11287	G	-TCTGGTTTT	0,844904	2021-03-03	Slovakia
ORF1ab_4018_F	ORF1ab	4018	ERR5622562	12318	C	T	0,0547836	2021-03-03	Slovakia
ORF1ab_314_L	ORF1ab	314	ERR5622562	14408	C	T	0,999577	2021-03-03	Slovakia
ORF1ab_2172_NA	ORF1ab	2172	ERR5622562	19983	C	+T	0,0654762	2021-03-03	Slovakia
S_68_NA	S	68	ERR5622562	21764	A	-TACATG	0,861739	2021-03-03	Slovakia
S_143_NA	S	143	ERR5622562	21990	T	-TTA	0,625	2021-03-03	Slovakia
S_570_D	S	570	ERR5622562	23271	C	A	0,997431	2021-03-03	Slovakia
S_614_G	S	614	ERR5622562	23403	A	G	0,999213	2021-03-03	Slovakia
S_628_*	S	628	ERR5622562	23444	C	T	0,0869129	2021-03-03	Slovakia
S_681_H	S	681	ERR5622562	23604	C	A	0,996757	2021-03-03	Slovakia
S_716_I	S	716	ERR5622562	23709	C	T	0,999346	2021-03-03	Slovakia
S_846_S	S	846	ERR5622562	24098	G	T	0,160994	2021-03-03	Slovakia
S_982_A	S	982	ERR5622562	24506	T	G	0,997735	2021-03-03	Slovakia
S_1118_H	S	1118	ERR5622562	24914	G	C	0,999306	2021-03-03	Slovakia
ORF7a_75_H	ORF7a	75	ERR5622562	27616	T	C	0,855263	2021-03-03	Slovakia
ORF8_27_*	ORF8	27	ERR5622562	27972	C	T	0,999569	2021-03-03	Slovakia
ORF8_37_Y	ORF8	37	ERR5622562	28003	G	A	0,141738	2021-03-03	Slovakia
ORF8_52_I	ORF8	52	ERR5622562	28048	G	T	0,998463	2021-03-03	Slovakia
ORF8_68_*	ORF8	68	ERR5622562	28095	A	T	0,991228	2021-03-03	Slovakia
ORF8_73_C	ORF8	73	ERR5622562	28111	A	G	0,998196	2021-03-03	Slovakia
N_130_T	N	130	ERR5622562	28662	T	C	0,0783887	2021-03-03	Slovakia
N_235_F	N	235	ERR5622562	28977	C	T	0,996255	2021-03-03	Slovakia
ORF1ab_1001_I	ORF1ab	1001	ERR5622563	3267	C	T	0,99825	2021-03-03	Slovakia
ORF1ab_1708_D	ORF1ab	1708	ERR5622563	5388	C	A	0,998572	2021-03-03	Slovakia
ORF1ab_2123_V	ORF1ab	2123	ERR5622563	6633	C	T	0,465283	2021-03-03	Slovakia
ORF1ab_2230_T	ORF1ab	2230	ERR5622563	6954	T	C	0,998201	2021-03-03	Slovakia
ORF1ab_3674_NA	ORF1ab	3674	ERR5622563	11287	G	-TCTGGTTTT	0,834295	2021-03-03	Slovakia
ORF1ab_3677_L	ORF1ab	3677	ERR5622563	11296	T	G	0,981651	2021-03-03	Slovakia
ORF1ab_314_L	ORF1ab	314	ERR5622563	14408	C	T	0,999661	2021-03-03	Slovakia
S_68_NA	S	68	ERR5622563	21764	A	-TACATG	0,863409	2021-03-03	Slovakia
S_143_NA	S	143	ERR5622563	21990	T	-TTA	0,626612	2021-03-03	Slovakia
S_501_Y	S	501	ERR5622563	23063	A	T	1	2021-03-03	Slovakia
S_570_D	S	570	ERR5622563	23271	C	A	0,997218	2021-03-03	Slovakia
S_614_G	S	614	ERR5622563	23403	A	G	0,99801	2021-03-03	Slovakia
S_681_H	S	681	ERR5622563	23604	C	A	0,995877	2021-03-03	Slovakia
S_716_I	S	716	ERR5622563	23709	C	T	0,998534	2021-03-03	Slovakia
S_982_A	S	982	ERR5622563	24506	T	G	0,998479	2021-03-03	Slovakia
S_1118_H	S	1118	ERR5622563	24914	G	C	0,999082	2021-03-03	Slovakia
ORF7a_75_H	ORF7a	75	ERR5622563	27616	T	C	0,998902	2021-03-03	Slovakia
ORF7a_97_NA	ORF7a	97	ERR5622563	27684	C	-TCTCCAATTTT	0,157982	2021-03-03	Slovakia
ORF8_27_*	ORF8	27	ERR5622563	27972	C	T	0,998386	2021-03-03	Slovakia
ORF8_52_I	ORF8	52	ERR5622563	28048	G	T	0,998561	2021-03-03	Slovakia
ORF8_68_*	ORF8	68	ERR5622563	28095	A	T	0,989354	2021-03-03	Slovakia
ORF8_73_C	ORF8	73	ERR5622563	28111	A	G	0,998489	2021-03-03	Slovakia
N_203_K	N	203	ERR5622563	28881	G	A	1	2021-03-03	Slovakia
N_204_R	N	204	ERR5622563	28883	G	C	1	2021-03-03	Slovakia
N_204_A	N	204	ERR5622563	28884	G	C	1	2021-03-03	Slovakia
N_235_F	N	235	ERR5622563	28977	C	T	0,996627	2021-03-03	Slovakia
ORF1ab_1001_I	ORF1ab	1001	ERR5622564	3267	C	T	0,994197	2021-03-03	Slovakia
ORF1ab_1708_D	ORF1ab	1708	ERR5622564	5388	C	A	0,998484	2021-03-03	Slovakia
ORF1ab_2230_T	ORF1ab	2230	ERR5622564	6954	T	C	0,997958	2021-03-03	Slovakia
ORF1ab_3674_NA	ORF1ab	3674	ERR5622564	11287	G	-TCTGGTTTT	0,82983	2021-03-03	Slovakia
ORF1ab_3677_L	ORF1ab	3677	ERR5622564	11296	T	G	0,992537	2021-03-03	Slovakia
ORF1ab_314_L	ORF1ab	314	ERR5622564	14408	C	T	0,998544	2021-03-03	Slovakia
S_68_NA	S	68	ERR5622564	21764	A	-TACATG	0,866737	2021-03-03	Slovakia
S_143_NA	S	143	ERR5622564	21990	T	-TTA	0,632619	2021-03-03	Slovakia
S_501_Y	S	501	ERR5622564	23063	A	T	1	2021-03-03	Slovakia
S_570_D	S	570	ERR5622564	23271	C	A	0,998888	2021-03-03	Slovakia
S_614_G	S	614	ERR5622564	23403	A	G	0,998834	2021-03-03	Slovakia
S_681_H	S	681	ERR5622564	23604	C	A	0,996641	2021-03-03	Slovakia
S_716_I	S	716	ERR5622564	23709	C	T	0,998232	2021-03-03	Slovakia
S_982_A	S	982	ERR5622564	24506	T	G	0,997934	2021-03-03	Slovakia
S_1118_H	S	1118	ERR5622564	24914	G	C	0,999311	2021-03-03	Slovakia
ORF7a_75_H	ORF7a	75	ERR5622564	27616	T	C	0,997473	2021-03-03	Slovakia
ORF7a_97_NA	ORF7a	97	ERR5622564	27684	C	-TCTCCAATTTT	0,151832	2021-03-03	Slovakia
ORF8_27_*	ORF8	27	ERR5622564	27972	C	T	0,999342	2021-03-03	Slovakia
ORF8_52_I	ORF8	52	ERR5622564	28048	G	T	0,998146	2021-03-03	Slovakia
ORF8_68_*	ORF8	68	ERR5622564	28095	A	T	0,994778	2021-03-03	Slovakia
ORF8_73_C	ORF8	73	ERR5622564	28111	A	G	0,998252	2021-03-03	Slovakia
N_235_F	N	235	ERR5622564	28977	C	T	0,997047	2021-03-03	Slovakia
ORF1ab_1001_I	ORF1ab	1001	ERR5622565	3267	C	T	0,997803	2021-03-02	Slovakia
ORF1ab_1708_D	ORF1ab	1708	ERR5622565	5388	C	A	0,99858	2021-03-02	Slovakia
ORF1ab_2230_T	ORF1ab	2230	ERR5622565	6954	T	C	0,998044	2021-03-02	Slovakia
ORF1ab_3674_NA	ORF1ab	3674	ERR5622565	11287	G	-TCTGGTTTT	0,829877	2021-03-02	Slovakia
ORF1ab_3677_L	ORF1ab	3677	ERR5622565	11296	T	G	0,993103	2021-03-02	Slovakia
ORF1ab_314_L	ORF1ab	314	ERR5622565	14408	C	T	0,998442	2021-03-02	Slovakia
ORF1ab_2557_R	ORF1ab	2557	ERR5622565	21137	A	G	0,999486	2021-03-02	Slovakia
S_68_NA	S	68	ERR5622565	21764	A	-TACATG	0,879919	2021-03-02	Slovakia
S_143_NA	S	143	ERR5622565	21990	T	-TTA	0,608396	2021-03-02	Slovakia
S_501_Y	S	501	ERR5622565	23063	A	T	1	2021-03-02	Slovakia
S_570_D	S	570	ERR5622565	23271	C	A	0,998327	2021-03-02	Slovakia
S_614_G	S	614	ERR5622565	23403	A	G	0,997749	2021-03-02	Slovakia
S_681_H	S	681	ERR5622565	23604	C	A	0,994824	2021-03-02	Slovakia
S_716_I	S	716	ERR5622565	23709	C	T	0,997795	2021-03-02	Slovakia
S_982_A	S	982	ERR5622565	24506	T	G	0,997192	2021-03-02	Slovakia
S_1118_H	S	1118	ERR5622565	24914	G	C	0,999165	2021-03-02	Slovakia
ORF7b_31_L	ORF7b	31	ERR5622565	27847	C	T	0,996664	2021-03-02	Slovakia
ORF8_27_*	ORF8	27	ERR5622565	27972	C	T	0,998709	2021-03-02	Slovakia
ORF8_52_I	ORF8	52	ERR5622565	28048	G	T	0,999219	2021-03-02	Slovakia
ORF8_68_*	ORF8	68	ERR5622565	28095	A	T	0,990709	2021-03-02	Slovakia
ORF8_73_C	ORF8	73	ERR5622565	28111	A	G	0,999238	2021-03-02	Slovakia
N_3_H	N	3	ERR5622565	28280	G	C	0,991667	2021-03-02	Slovakia
N_3_V	N	3	ERR5622565	28281	A	T	0,990909	2021-03-02	Slovakia
N_3_E	N	3	ERR5622565	28282	T	A	1	2021-03-02	Slovakia
N_203_K	N	203	ERR5622565	28881	G	A	0,994083	2021-03-02	Slovakia
N_204_R	N	204	ERR5622565	28883	G	C	1	2021-03-02	Slovakia
N_204_A	N	204	ERR5622565	28884	G	C	1	2021-03-02	Slovakia
N_235_F	N	235	ERR5622565	28977	C	T	0,996163	2021-03-02	Slovakia
ORF1ab_1001_I	ORF1ab	1001	ERR5622566	3267	C	T	0,996528	2021-03-02	Slovakia
ORF1ab_1013_Q	ORF1ab	1013	ERR5622566	3302	G	C	0,0687261	2021-03-02	Slovakia
ORF1ab_1708_D	ORF1ab	1708	ERR5622566	5388	C	A	0,996885	2021-03-02	Slovakia
ORF1ab_2230_T	ORF1ab	2230	ERR5622566	6954	T	C	1	2021-03-02	Slovakia
ORF1ab_3674_NA	ORF1ab	3674	ERR5622566	11287	G	-TCTGGTTTT	0,84353	2021-03-02	Slovakia
ORF1ab_314_L	ORF1ab	314	ERR5622566	14408	C	T	0,999525	2021-03-02	Slovakia
ORF1ab_2382_P	ORF1ab	2382	ERR5622566	20612	T	C	0,0535373	2021-03-02	Slovakia
S_68_NA	S	68	ERR5622566	21764	A	-TACATG	0,857695	2021-03-02	Slovakia
S_143_NA	S	143	ERR5622566	21990	T	-TTA	0,618196	2021-03-02	Slovakia
S_570_D	S	570	ERR5622566	23271	C	A	0,99818	2021-03-02	Slovakia
S_614_G	S	614	ERR5622566	23403	A	G	0,99849	2021-03-02	Slovakia
S_681_H	S	681	ERR5622566	23604	C	A	0,996374	2021-03-02	Slovakia
S_716_I	S	716	ERR5622566	23709	C	T	0,995984	2021-03-02	Slovakia
S_982_A	S	982	ERR5622566	24506	T	G	0,999165	2021-03-02	Slovakia
S_1118_H	S	1118	ERR5622566	24914	G	C	0,998044	2021-03-02	Slovakia
ORF8_27_*	ORF8	27	ERR5622566	27972	C	T	0,999525	2021-03-02	Slovakia
ORF8_52_I	ORF8	52	ERR5622566	28048	G	T	0,999133	2021-03-02	Slovakia
ORF8_68_*	ORF8	68	ERR5622566	28095	A	T	0,995567	2021-03-02	Slovakia
ORF8_73_C	ORF8	73	ERR5622566	28111	A	G	0,997834	2021-03-02	Slovakia
N_235_F	N	235	ERR5622566	28977	C	T	0,993789	2021-03-02	Slovakia
ORF1ab_1001_I	ORF1ab	1001	ERR5622567	3267	C	T	0,998098	2021-03-03	Slovakia
ORF1ab_1708_D	ORF1ab	1708	ERR5622567	5388	C	A	0,998021	2021-03-03	Slovakia
ORF1ab_2230_T	ORF1ab	2230	ERR5622567	6954	T	C	0,999356	2021-03-03	Slovakia
ORF1ab_3674_NA	ORF1ab	3674	ERR5622567	11287	G	-TCTGGTTTT	0,819395	2021-03-03	Slovakia
ORF1ab_3677_L	ORF1ab	3677	ERR5622567	11296	T	G	0,968504	2021-03-03	Slovakia
ORF1ab_314_L	ORF1ab	314	ERR5622567	14408	C	T	0,99803	2021-03-03	Slovakia
S_68_NA	S	68	ERR5622567	21764	A	-TACATG	0,874437	2021-03-03	Slovakia
S_143_NA	S	143	ERR5622567	21990	T	-TTA	0,616398	2021-03-03	Slovakia
S_501_Y	S	501	ERR5622567	23063	A	T	1	2021-03-03	Slovakia
S_570_D	S	570	ERR5622567	23271	C	A	0,997504	2021-03-03	Slovakia
S_614_G	S	614	ERR5622567	23403	A	G	0,999107	2021-03-03	Slovakia
S_681_H	S	681	ERR5622567	23604	C	A	0,999036	2021-03-03	Slovakia
S_716_I	S	716	ERR5622567	23709	C	T	0,997909	2021-03-03	Slovakia
S_982_A	S	982	ERR5622567	24506	T	G	0,999107	2021-03-03	Slovakia
S_1118_H	S	1118	ERR5622567	24914	G	C	0,999375	2021-03-03	Slovakia
ORF8_27_*	ORF8	27	ERR5622567	27972	C	T	0,997983	2021-03-03	Slovakia
ORF8_52_I	ORF8	52	ERR5622567	28048	G	T	0,999249	2021-03-03	Slovakia
ORF8_68_*	ORF8	68	ERR5622567	28095	A	T	0,959042	2021-03-03	Slovakia
ORF8_73_C	ORF8	73	ERR5622567	28111	A	G	0,998925	2021-03-03	Slovakia
N_203_K	N	203	ERR5622567	28881	G	A	1	2021-03-03	Slovakia
N_204_R	N	204	ERR5622567	28883	G	C	1	2021-03-03	Slovakia
N_204_A	N	204	ERR5622567	28884	G	C	1	2021-03-03	Slovakia
N_235_F	N	235	ERR5622567	28977	C	T	0,997008	2021-03-03	Slovakia
ORF1ab_1001_I	ORF1ab	1001	ERR5622568	3267	C	T	0,997392	2021-03-03	Slovakia
ORF1ab_1708_D	ORF1ab	1708	ERR5622568	5388	C	A	0,998567	2021-03-03	Slovakia
ORF1ab_2230_T	ORF1ab	2230	ERR5622568	6954	T	C	0,998919	2021-03-03	Slovakia
ORF1ab_3674_NA	ORF1ab	3674	ERR5622568	11287	G	-TCTGGTTTT	0,829422	2021-03-03	Slovakia
ORF1ab_3677_L	ORF1ab	3677	ERR5622568	11296	T	G	0,975207	2021-03-03	Slovakia
ORF1ab_314_L	ORF1ab	314	ERR5622568	14408	C	T	0,995779	2021-03-03	Slovakia
ORF1ab_2557_R	ORF1ab	2557	ERR5622568	21137	A	G	0,998629	2021-03-03	Slovakia
S_68_NA	S	68	ERR5622568	21764	A	-TACATG	0,859183	2021-03-03	Slovakia
S_143_NA	S	143	ERR5622568	21990	T	-TTA	0,626745	2021-03-03	Slovakia
S_501_Y	S	501	ERR5622568	23063	A	T	0,999035	2021-03-03	Slovakia
S_570_D	S	570	ERR5622568	23271	C	A	0,996864	2021-03-03	Slovakia
S_614_G	S	614	ERR5622568	23403	A	G	0,998514	2021-03-03	Slovakia
S_681_H	S	681	ERR5622568	23604	C	A	0,993913	2021-03-03	Slovakia
S_716_I	S	716	ERR5622568	23709	C	T	0,99851	2021-03-03	Slovakia
S_982_A	S	982	ERR5622568	24506	T	G	0,998782	2021-03-03	Slovakia
S_1118_H	S	1118	ERR5622568	24914	G	C	0,999296	2021-03-03	Slovakia
ORF7b_31_L	ORF7b	31	ERR5622568	27847	C	T	0,957321	2021-03-03	Slovakia
ORF8_27_*	ORF8	27	ERR5622568	27972	C	T	0,99938	2021-03-03	Slovakia
ORF8_52_I	ORF8	52	ERR5622568	28048	G	T	0,999433	2021-03-03	Slovakia
ORF8_68_*	ORF8	68	ERR5622568	28095	A	T	0,964574	2021-03-03	Slovakia
ORF8_73_C	ORF8	73	ERR5622568	28111	A	G	0,998895	2021-03-03	Slovakia
N_203_K	N	203	ERR5622568	28881	G	A	0,986928	2021-03-03	Slovakia
N_204_R	N	204	ERR5622568	28883	G	C	1	2021-03-03	Slovakia
N_204_A	N	204	ERR5622568	28884	G	C	1	2021-03-03	Slovakia
N_235_F	N	235	ERR5622568	28977	C	T	0,998159	2021-03-03	Slovakia
ORF1ab_1001_I	ORF1ab	1001	ERR5622569	3267	C	T	0,997918	2021-03-03	Slovakia
ORF1ab_1708_D	ORF1ab	1708	ERR5622569	5388	C	A	0,997779	2021-03-03	Slovakia
ORF1ab_2230_T	ORF1ab	2230	ERR5622569	6954	T	C	0,998227	2021-03-03	Slovakia
ORF1ab_3674_NA	ORF1ab	3674	ERR5622569	11287	G	-TCTGGTTTT	0,832552	2021-03-03	Slovakia
ORF1ab_314_L	ORF1ab	314	ERR5622569	14408	C	T	0,998668	2021-03-03	Slovakia
ORF1ab_2557_R	ORF1ab	2557	ERR5622569	21137	A	G	0,99945	2021-03-03	Slovakia
S_68_NA	S	68	ERR5622569	21764	A	-TACATG	0,85722	2021-03-03	Slovakia
S_143_NA	S	143	ERR5622569	21990	T	-TTA	0,60907	2021-03-03	Slovakia
S_501_Y	S	501	ERR5622569	23063	A	T	1	2021-03-03	Slovakia
S_570_D	S	570	ERR5622569	23271	C	A	0,998331	2021-03-03	Slovakia
S_614_G	S	614	ERR5622569	23403	A	G	1	2021-03-03	Slovakia
S_681_H	S	681	ERR5622569	23604	C	A	0,996473	2021-03-03	Slovakia
S_716_I	S	716	ERR5622569	23709	C	T	0,999173	2021-03-03	Slovakia
S_982_A	S	982	ERR5622569	24506	T	G	0,998324	2021-03-03	Slovakia
S_1118_H	S	1118	ERR5622569	24914	G	C	0,998649	2021-03-03	Slovakia
ORF7b_31_L	ORF7b	31	ERR5622569	27847	C	T	0,993333	2021-03-03	Slovakia
ORF8_27_*	ORF8	27	ERR5622569	27972	C	T	0,998506	2021-03-03	Slovakia
ORF8_52_I	ORF8	52	ERR5622569	28048	G	T	0,997955	2021-03-03	Slovakia
ORF8_68_*	ORF8	68	ERR5622569	28095	A	T	0,995787	2021-03-03	Slovakia
ORF8_73_C	ORF8	73	ERR5622569	28111	A	G	0,9981	2021-03-03	Slovakia
N_203_K	N	203	ERR5622569	28881	G	A	0,992	2021-03-03	Slovakia
N_204_R	N	204	ERR5622569	28883	G	C	1	2021-03-03	Slovakia
N_204_A	N	204	ERR5622569	28884	G	C	1	2021-03-03	Slovakia
N_235_F	N	235	ERR5622569	28977	C	T	0,995783	2021-03-03	Slovakia
ORF1ab_1001_I	ORF1ab	1001	ERR5622570	3267	C	T	0,996851	2021-03-03	Slovakia
ORF1ab_1708_D	ORF1ab	1708	ERR5622570	5388	C	A	0,997359	2021-03-03	Slovakia
ORF1ab_2193_F	ORF1ab	2193	ERR5622570	6843	C	T	0,122375	2021-03-03	Slovakia
ORF1ab_2230_T	ORF1ab	2230	ERR5622570	6954	T	C	0,997371	2021-03-03	Slovakia
ORF1ab_3674_NA	ORF1ab	3674	ERR5622570	11287	G	-TCTGGTTTT	0,820823	2021-03-03	Slovakia
ORF1ab_3677_L	ORF1ab	3677	ERR5622570	11296	T	G	0,974138	2021-03-03	Slovakia
ORF1ab_314_L	ORF1ab	314	ERR5622570	14408	C	T	0,999093	2021-03-03	Slovakia
S_68_NA	S	68	ERR5622570	21764	A	-TACATG	0,874133	2021-03-03	Slovakia
S_143_NA	S	143	ERR5622570	21990	T	-TTA	0,609497	2021-03-03	Slovakia
S_501_Y	S	501	ERR5622570	23063	A	T	1	2021-03-03	Slovakia
S_570_D	S	570	ERR5622570	23271	C	A	0,997021	2021-03-03	Slovakia
S_614_G	S	614	ERR5622570	23403	A	G	0,997711	2021-03-03	Slovakia
S_681_H	S	681	ERR5622570	23604	C	A	0,996865	2021-03-03	Slovakia
S_716_I	S	716	ERR5622570	23709	C	T	0,997864	2021-03-03	Slovakia
S_982_A	S	982	ERR5622570	24506	T	G	0,998135	2021-03-03	Slovakia
S_1118_H	S	1118	ERR5622570	24914	G	C	0,999468	2021-03-03	Slovakia
ORF8_27_*	ORF8	27	ERR5622570	27972	C	T	0,999672	2021-03-03	Slovakia
ORF8_52_I	ORF8	52	ERR5622570	28048	G	T	1	2021-03-03	Slovakia
ORF8_68_*	ORF8	68	ERR5622570	28095	A	T	0,993515	2021-03-03	Slovakia
ORF8_73_C	ORF8	73	ERR5622570	28111	A	G	0,998552	2021-03-03	Slovakia
N_203_K	N	203	ERR5622570	28881	G	A	0,991071	2021-03-03	Slovakia
N_204_R	N	204	ERR5622570	28883	G	C	1	2021-03-03	Slovakia
N_204_A	N	204	ERR5622570	28884	G	C	1	2021-03-03	Slovakia
N_235_F	N	235	ERR5622570	28977	C	T	0,998265	2021-03-03	Slovakia
ORF1ab_371_L	ORF1ab	371	ERR5622571	1377	C	T	0,999302	2021-03-03	Slovakia
ORF1ab_1001_I	ORF1ab	1001	ERR5622571	3267	C	T	0,997643	2021-03-03	Slovakia
ORF1ab_1542_I	ORF1ab	1542	ERR5622571	4890	C	T	0,999103	2021-03-03	Slovakia
ORF1ab_1708_D	ORF1ab	1708	ERR5622571	5388	C	A	0,998918	2021-03-03	Slovakia
ORF1ab_2230_T	ORF1ab	2230	ERR5622571	6954	T	C	0,998023	2021-03-03	Slovakia
ORF1ab_3674_NA	ORF1ab	3674	ERR5622571	11287	G	-TCTGGTTTT	0,837157	2021-03-03	Slovakia
ORF1ab_3677_L	ORF1ab	3677	ERR5622571	11296	T	G	0,991667	2021-03-03	Slovakia
ORF1ab_314_L	ORF1ab	314	ERR5622571	14408	C	T	0,998893	2021-03-03	Slovakia
ORF1ab_1790_S	ORF1ab	1790	ERR5622571	18836	A	G	0,997632	2021-03-03	Slovakia
S_68_NA	S	68	ERR5622571	21764	A	-TACATG	0,867198	2021-03-03	Slovakia
S_143_NA	S	143	ERR5622571	21990	T	-TTA	0,610429	2021-03-03	Slovakia
S_501_Y	S	501	ERR5622571	23063	A	T	0,999512	2021-03-03	Slovakia
S_570_D	S	570	ERR5622571	23271	C	A	0,997352	2021-03-03	Slovakia
S_614_G	S	614	ERR5622571	23403	A	G	0,998676	2021-03-03	Slovakia
S_681_H	S	681	ERR5622571	23604	C	A	0,997726	2021-03-03	Slovakia
S_716_I	S	716	ERR5622571	23709	C	T	0,998578	2021-03-03	Slovakia
S_982_A	S	982	ERR5622571	24506	T	G	0,998721	2021-03-03	Slovakia
S_1118_H	S	1118	ERR5622571	24914	G	C	0,997858	2021-03-03	Slovakia
ORF8_27_*	ORF8	27	ERR5622571	27972	C	T	0,999474	2021-03-03	Slovakia
ORF8_52_I	ORF8	52	ERR5622571	28048	G	T	0,999017	2021-03-03	Slovakia
ORF8_68_*	ORF8	68	ERR5622571	28095	A	T	0,832577	2021-03-03	Slovakia
ORF8_73_C	ORF8	73	ERR5622571	28111	A	G	0,997696	2021-03-03	Slovakia
N_3_H	N	3	ERR5622571	28280	G	C	1	2021-03-03	Slovakia
N_3_V	N	3	ERR5622571	28281	A	T	1	2021-03-03	Slovakia
N_3_E	N	3	ERR5622571	28282	T	A	1	2021-03-03	Slovakia
N_203_K	N	203	ERR5622571	28881	G	A	0,996569	2021-03-03	Slovakia
N_204_R	N	204	ERR5622571	28883	G	C	0,998333	2021-03-03	Slovakia
N_204_A	N	204	ERR5622571	28884	G	C	1	2021-03-03	Slovakia
N_235_F	N	235	ERR5622571	28977	C	T	0,99761	2021-03-03	Slovakia
ORF1ab_371_L	ORF1ab	371	ERR5622572	1377	C	T	0,997906	2021-03-05	Slovakia
ORF1ab_1001_I	ORF1ab	1001	ERR5622572	3267	C	T	0,99867	2021-03-05	Slovakia
ORF1ab_1542_I	ORF1ab	1542	ERR5622572	4890	C	T	0,997937	2021-03-05	Slovakia
ORF1ab_1708_D	ORF1ab	1708	ERR5622572	5388	C	A	0,997429	2021-03-05	Slovakia
ORF1ab_2230_T	ORF1ab	2230	ERR5622572	6954	T	C	0,997064	2021-03-05	Slovakia
ORF1ab_3674_NA	ORF1ab	3674	ERR5622572	11287	G	-TCTGGTTTT	0,839946	2021-03-05	Slovakia
ORF1ab_3677_L	ORF1ab	3677	ERR5622572	11296	T	G	1	2021-03-05	Slovakia
ORF1ab_314_L	ORF1ab	314	ERR5622572	14408	C	T	0,998157	2021-03-05	Slovakia
ORF1ab_1790_S	ORF1ab	1790	ERR5622572	18836	A	G	0,998817	2021-03-05	Slovakia
S_68_NA	S	68	ERR5622572	21764	A	-TACATG	0,868043	2021-03-05	Slovakia
S_143_NA	S	143	ERR5622572	21990	T	-TTA	0,627559	2021-03-05	Slovakia
S_501_Y	S	501	ERR5622572	23063	A	T	0,999195	2021-03-05	Slovakia
S_570_D	S	570	ERR5622572	23271	C	A	0,998241	2021-03-05	Slovakia
S_614_G	S	614	ERR5622572	23403	A	G	0,997914	2021-03-05	Slovakia
S_681_H	S	681	ERR5622572	23604	C	A	0,993603	2021-03-05	Slovakia
S_716_I	S	716	ERR5622572	23709	C	T	0,998554	2021-03-05	Slovakia
S_982_A	S	982	ERR5622572	24506	T	G	0,998234	2021-03-05	Slovakia
S_1118_H	S	1118	ERR5622572	24914	G	C	0,998386	2021-03-05	Slovakia
ORF8_27_*	ORF8	27	ERR5622572	27972	C	T	0,999396	2021-03-05	Slovakia
ORF8_52_I	ORF8	52	ERR5622572	28048	G	T	0,999426	2021-03-05	Slovakia
ORF8_68_*	ORF8	68	ERR5622572	28095	A	T	0,983963	2021-03-05	Slovakia
ORF8_73_C	ORF8	73	ERR5622572	28111	A	G	0,998568	2021-03-05	Slovakia
N_203_K	N	203	ERR5622572	28881	G	A	0,980952	2021-03-05	Slovakia
N_204_R	N	204	ERR5622572	28883	G	C	1	2021-03-05	Slovakia
N_204_A	N	204	ERR5622572	28884	G	C	1	2021-03-05	Slovakia
N_235_F	N	235	ERR5622572	28977	C	T	0,997717	2021-03-05	Slovakia
ORF1ab_1001_I	ORF1ab	1001	ERR5622573	3267	C	T	0,99844	2021-03-10	Slovakia
ORF1ab_1335_S	ORF1ab	1335	ERR5622573	4269	A	G	0,999243	2021-03-10	Slovakia
ORF1ab_1708_D	ORF1ab	1708	ERR5622573	5388	C	A	0,996809	2021-03-10	Slovakia
ORF1ab_2230_T	ORF1ab	2230	ERR5622573	6954	T	C	0,998337	2021-03-10	Slovakia
ORF1ab_3674_NA	ORF1ab	3674	ERR5622573	11287	G	-TCTGGTTTT	0,831872	2021-03-10	Slovakia
ORF1ab_3677_L	ORF1ab	3677	ERR5622573	11296	T	G	0,993711	2021-03-10	Slovakia
ORF1ab_314_L	ORF1ab	314	ERR5622573	14408	C	T	0,998314	2021-03-10	Slovakia
S_68_NA	S	68	ERR5622573	21764	A	-TACATG	0,868774	2021-03-10	Slovakia
S_143_NA	S	143	ERR5622573	21990	T	-TTA	0,613924	2021-03-10	Slovakia
S_501_Y	S	501	ERR5622573	23063	A	T	1	2021-03-10	Slovakia
S_570_D	S	570	ERR5622573	23271	C	A	0,99796	2021-03-10	Slovakia
S_614_G	S	614	ERR5622573	23403	A	G	0,998309	2021-03-10	Slovakia
S_681_H	S	681	ERR5622573	23604	C	A	0,996507	2021-03-10	Slovakia
S_716_I	S	716	ERR5622573	23709	C	T	1	2021-03-10	Slovakia
S_982_A	S	982	ERR5622573	24506	T	G	0,998176	2021-03-10	Slovakia
S_1118_H	S	1118	ERR5622573	24914	G	C	0,999177	2021-03-10	Slovakia
ORF8_27_*	ORF8	27	ERR5622573	27972	C	T	0,999457	2021-03-10	Slovakia
ORF8_52_I	ORF8	52	ERR5622573	28048	G	T	0,99898	2021-03-10	Slovakia
ORF8_68_*	ORF8	68	ERR5622573	28095	A	T	0,98806	2021-03-10	Slovakia
ORF8_73_C	ORF8	73	ERR5622573	28111	A	G	0,998757	2021-03-10	Slovakia
N_203_K	N	203	ERR5622573	28881	G	A	0,994286	2021-03-10	Slovakia
N_204_R	N	204	ERR5622573	28883	G	C	1	2021-03-10	Slovakia
N_204_A	N	204	ERR5622573	28884	G	C	1	2021-03-10	Slovakia
N_235_F	N	235	ERR5622573	28977	C	T	0,998657	2021-03-10	Slovakia
ORF1ab_1001_I	ORF1ab	1001	ERR5622574	3267	C	T	0,997359	2021-03-10	Slovakia
ORF1ab_1335_S	ORF1ab	1335	ERR5622574	4269	A	G	0,998282	2021-03-10	Slovakia
ORF1ab_1708_D	ORF1ab	1708	ERR5622574	5388	C	A	0,997677	2021-03-10	Slovakia
ORF1ab_2230_T	ORF1ab	2230	ERR5622574	6954	T	C	0,996915	2021-03-10	Slovakia
ORF1ab_3515_L	ORF1ab	3515	ERR5622574	10809	C	T	0,0500518	2021-03-10	Slovakia
ORF1ab_3674_NA	ORF1ab	3674	ERR5622574	11287	G	-TCTGGTTTT	0,83074	2021-03-10	Slovakia
ORF1ab_3677_L	ORF1ab	3677	ERR5622574	11296	T	G	0,966667	2021-03-10	Slovakia
ORF1ab_314_L	ORF1ab	314	ERR5622574	14408	C	T	0,99799	2021-03-10	Slovakia
ORF1ab_2172_NA	ORF1ab	2172	ERR5622574	19983	C	+T	0,0519931	2021-03-10	Slovakia
S_68_NA	S	68	ERR5622574	21764	A	-TACATG	0,873063	2021-03-10	Slovakia
S_143_NA	S	143	ERR5622574	21990	T	-TTA	0,603429	2021-03-10	Slovakia
S_501_Y	S	501	ERR5622574	23063	A	T	1	2021-03-10	Slovakia
S_570_D	S	570	ERR5622574	23271	C	A	0,996821	2021-03-10	Slovakia
S_614_G	S	614	ERR5622574	23403	A	G	0,997086	2021-03-10	Slovakia
S_681_H	S	681	ERR5622574	23604	C	A	0,995981	2021-03-10	Slovakia
S_716_I	S	716	ERR5622574	23709	C	T	0,999144	2021-03-10	Slovakia
S_982_A	S	982	ERR5622574	24506	T	G	0,998595	2021-03-10	Slovakia
S_1118_H	S	1118	ERR5622574	24914	G	C	0,998469	2021-03-10	Slovakia
ORF8_27_*	ORF8	27	ERR5622574	27972	C	T	0,99971	2021-03-10	Slovakia
ORF8_52_I	ORF8	52	ERR5622574	28048	G	T	0,999429	2021-03-10	Slovakia
ORF8_68_*	ORF8	68	ERR5622574	28095	A	T	0,993407	2021-03-10	Slovakia
ORF8_73_C	ORF8	73	ERR5622574	28111	A	G	0,998449	2021-03-10	Slovakia
N_235_F	N	235	ERR5622574	28977	C	T	0,998609	2021-03-10	Slovakia
ORF1ab_1001_I	ORF1ab	1001	ERR5622575	3267	C	T	0,996813	2021-03-11	Slovakia
ORF1ab_1708_D	ORF1ab	1708	ERR5622575	5388	C	A	0,997907	2021-03-11	Slovakia
ORF1ab_2216_D	ORF1ab	2216	ERR5622575	6911	A	G	0,99763	2021-03-11	Slovakia
ORF1ab_2230_T	ORF1ab	2230	ERR5622575	6954	T	C	0,99815	2021-03-11	Slovakia
ORF1ab_3674_NA	ORF1ab	3674	ERR5622575	11287	G	-TCTGGTTTT	0,832419	2021-03-11	Slovakia
ORF1ab_3677_L	ORF1ab	3677	ERR5622575	11296	T	G	0,977273	2021-03-11	Slovakia
ORF1ab_314_L	ORF1ab	314	ERR5622575	14408	C	T	0,998231	2021-03-11	Slovakia
ORF1ab_2537_I	ORF1ab	2537	ERR5622575	21077	C	T	0,998538	2021-03-11	Slovakia
ORF1ab_2585_V	ORF1ab	2585	ERR5622575	21221	C	T	1	2021-03-11	Slovakia
S_68_NA	S	68	ERR5622575	21764	A	-TACATG	0,852278	2021-03-11	Slovakia
S_143_NA	S	143	ERR5622575	21990	T	-TTA	0,598849	2021-03-11	Slovakia
S_253_V	S	253	ERR5622575	22320	A	T	0,976303	2021-03-11	Slovakia
S_570_D	S	570	ERR5622575	23271	C	A	0,998421	2021-03-11	Slovakia
S_614_G	S	614	ERR5622575	23403	A	G	0,998422	2021-03-11	Slovakia
S_681_H	S	681	ERR5622575	23604	C	A	0,996858	2021-03-11	Slovakia
S_716_I	S	716	ERR5622575	23709	C	T	0,998775	2021-03-11	Slovakia
S_982_A	S	982	ERR5622575	24506	T	G	0,997601	2021-03-11	Slovakia
S_1118_H	S	1118	ERR5622575	24914	G	C	0,998062	2021-03-11	Slovakia
ORF7b_2_N	ORF7b	2	ERR5622575	27760	T	A	0,997126	2021-03-11	Slovakia
ORF8_27_*	ORF8	27	ERR5622575	27972	C	T	0,997717	2021-03-11	Slovakia
ORF8_52_I	ORF8	52	ERR5622575	28048	G	T	0,997404	2021-03-11	Slovakia
ORF8_68_*	ORF8	68	ERR5622575	28095	A	T	0,993729	2021-03-11	Slovakia
ORF8_73_C	ORF8	73	ERR5622575	28111	A	G	0,998526	2021-03-11	Slovakia
N_3_H	N	3	ERR5622575	28280	G	C	1	2021-03-11	Slovakia
N_3_V	N	3	ERR5622575	28281	A	T	0,991736	2021-03-11	Slovakia
N_3_E	N	3	ERR5622575	28282	T	A	0,991935	2021-03-11	Slovakia
N_235_F	N	235	ERR5622575	28977	C	T	0,994069	2021-03-11	Slovakia
ORF1ab_1001_I	ORF1ab	1001	ERR5622576	3267	C	T	0,997193	2021-03-07	Slovakia
ORF1ab_1708_D	ORF1ab	1708	ERR5622576	5388	C	A	0,998521	2021-03-07	Slovakia
ORF1ab_2230_T	ORF1ab	2230	ERR5622576	6954	T	C	0,999319	2021-03-07	Slovakia
ORF1ab_3674_NA	ORF1ab	3674	ERR5622576	11287	G	-TCTGGTTTT	0,835006	2021-03-07	Slovakia
ORF1ab_3677_L	ORF1ab	3677	ERR5622576	11296	T	G	0,990909	2021-03-07	Slovakia
ORF1ab_314_L	ORF1ab	314	ERR5622576	14408	C	T	0,998831	2021-03-07	Slovakia
ORF1ab_2172_NA	ORF1ab	2172	ERR5622576	19983	C	+T	0,0507335	2021-03-07	Slovakia
S_68_NA	S	68	ERR5622576	21764	A	-TACATG	0,864364	2021-03-07	Slovakia
S_143_NA	S	143	ERR5622576	21990	T	-TTA	0,640091	2021-03-07	Slovakia
S_501_Y	S	501	ERR5622576	23063	A	T	1	2021-03-07	Slovakia
S_570_D	S	570	ERR5622576	23271	C	A	0,997614	2021-03-07	Slovakia
S_614_G	S	614	ERR5622576	23403	A	G	0,999567	2021-03-07	Slovakia
S_681_H	S	681	ERR5622576	23604	C	A	0,996974	2021-03-07	Slovakia
S_716_I	S	716	ERR5622576	23709	C	T	0,999209	2021-03-07	Slovakia
S_982_A	S	982	ERR5622576	24506	T	G	0,998947	2021-03-07	Slovakia
S_1118_H	S	1118	ERR5622576	24914	G	C	0,998771	2021-03-07	Slovakia
ORF7a_75_H	ORF7a	75	ERR5622576	27616	T	C	0,997845	2021-03-07	Slovakia
ORF8_27_*	ORF8	27	ERR5622576	27972	C	T	0,999034	2021-03-07	Slovakia
ORF8_52_I	ORF8	52	ERR5622576	28048	G	T	1	2021-03-07	Slovakia
ORF8_68_*	ORF8	68	ERR5622576	28095	A	T	0,985811	2021-03-07	Slovakia
ORF8_73_C	ORF8	73	ERR5622576	28111	A	G	0,998583	2021-03-07	Slovakia
N_203_K	N	203	ERR5622576	28881	G	A	1	2021-03-07	Slovakia
N_204_R	N	204	ERR5622576	28883	G	C	1	2021-03-07	Slovakia
N_204_A	N	204	ERR5622576	28884	G	C	1	2021-03-07	Slovakia
N_235_F	N	235	ERR5622576	28977	C	T	0,999369	2021-03-07	Slovakia
ORF1ab_1001_I	ORF1ab	1001	ERR5622577	3267	C	T	0,997473	2021-03-07	Slovakia
ORF1ab_1708_D	ORF1ab	1708	ERR5622577	5388	C	A	0,997991	2021-03-07	Slovakia
ORF1ab_2230_T	ORF1ab	2230	ERR5622577	6954	T	C	0,999195	2021-03-07	Slovakia
ORF1ab_3674_NA	ORF1ab	3674	ERR5622577	11287	G	-TCTGGTTTT	0,832692	2021-03-07	Slovakia
ORF1ab_3677_L	ORF1ab	3677	ERR5622577	11296	T	G	0,978102	2021-03-07	Slovakia
ORF1ab_314_L	ORF1ab	314	ERR5622577	14408	C	T	0,997801	2021-03-07	Slovakia
S_68_NA	S	68	ERR5622577	21764	A	-TACATG	0,872598	2021-03-07	Slovakia
S_143_NA	S	143	ERR5622577	21990	T	-TTA	0,628363	2021-03-07	Slovakia
S_357_K	S	357	ERR5622577	22632	G	A	1	2021-03-07	Slovakia
S_501_Y	S	501	ERR5622577	23063	A	T	1	2021-03-07	Slovakia
S_570_D	S	570	ERR5622577	23271	C	A	0,997804	2021-03-07	Slovakia
S_614_G	S	614	ERR5622577	23403	A	G	0,997474	2021-03-07	Slovakia
S_681_H	S	681	ERR5622577	23604	C	A	0,997568	2021-03-07	Slovakia
S_716_I	S	716	ERR5622577	23709	C	T	0,999035	2021-03-07	Slovakia
S_982_A	S	982	ERR5622577	24506	T	G	0,998508	2021-03-07	Slovakia
S_1118_H	S	1118	ERR5622577	24914	G	C	0,999583	2021-03-07	Slovakia
ORF8_27_*	ORF8	27	ERR5622577	27972	C	T	0,99973	2021-03-07	Slovakia
ORF8_52_I	ORF8	52	ERR5622577	28048	G	T	0,997538	2021-03-07	Slovakia
ORF8_68_*	ORF8	68	ERR5622577	28095	A	T	0,976141	2021-03-07	Slovakia
ORF8_73_C	ORF8	73	ERR5622577	28111	A	G	0,998675	2021-03-07	Slovakia
N_203_K	N	203	ERR5622577	28881	G	A	0,987013	2021-03-07	Slovakia
N_204_R	N	204	ERR5622577	28883	G	C	1	2021-03-07	Slovakia
N_204_A	N	204	ERR5622577	28884	G	C	1	2021-03-07	Slovakia
N_235_F	N	235	ERR5622577	28977	C	T	0,997422	2021-03-07	Slovakia
ORF1ab_1001_I	ORF1ab	1001	ERR5622578	3267	C	T	0,996851	2021-03-07	Slovakia
ORF1ab_1708_D	ORF1ab	1708	ERR5622578	5388	C	A	0,997676	2021-03-07	Slovakia
ORF1ab_2230_T	ORF1ab	2230	ERR5622578	6954	T	C	0,997644	2021-03-07	Slovakia
ORF1ab_3453_I	ORF1ab	3453	ERR5622578	10623	C	T	1	2021-03-07	Slovakia
ORF1ab_3674_NA	ORF1ab	3674	ERR5622578	11287	G	-TCTGGTTTT	0,830661	2021-03-07	Slovakia
ORF1ab_3677_L	ORF1ab	3677	ERR5622578	11296	T	G	0,991803	2021-03-07	Slovakia
ORF1ab_314_L	ORF1ab	314	ERR5622578	14408	C	T	0,99682	2021-03-07	Slovakia
S_68_NA	S	68	ERR5622578	21764	A	-TACATG	0,868287	2021-03-07	Slovakia
S_143_NA	S	143	ERR5622578	21990	T	-TTA	0,599498	2021-03-07	Slovakia
S_501_Y	S	501	ERR5622578	23063	A	T	1	2021-03-07	Slovakia
S_570_D	S	570	ERR5622578	23271	C	A	0,997243	2021-03-07	Slovakia
S_614_G	S	614	ERR5622578	23403	A	G	0,998063	2021-03-07	Slovakia
S_681_H	S	681	ERR5622578	23604	C	A	0,996984	2021-03-07	Slovakia
S_716_I	S	716	ERR5622578	23709	C	T	0,997879	2021-03-07	Slovakia
S_982_A	S	982	ERR5622578	24506	T	G	0,997211	2021-03-07	Slovakia
S_1118_H	S	1118	ERR5622578	24914	G	C	0,999717	2021-03-07	Slovakia
ORF3a_176_I	ORF3a	176	ERR5622578	25919	C	T	0,99026	2021-03-07	Slovakia
ORF8_27_*	ORF8	27	ERR5622578	27972	C	T	0,999293	2021-03-07	Slovakia
ORF8_52_I	ORF8	52	ERR5622578	28048	G	T	0,999369	2021-03-07	Slovakia
ORF8_68_*	ORF8	68	ERR5622578	28095	A	T	0,981608	2021-03-07	Slovakia
ORF8_73_C	ORF8	73	ERR5622578	28111	A	G	0,99763	2021-03-07	Slovakia
N_203_K	N	203	ERR5622578	28881	G	A	1	2021-03-07	Slovakia
N_204_R	N	204	ERR5622578	28883	G	C	1	2021-03-07	Slovakia
N_204_A	N	204	ERR5622578	28884	G	C	0,98895	2021-03-07	Slovakia
N_235_F	N	235	ERR5622578	28977	C	T	0,999004	2021-03-07	Slovakia
ORF1ab_1001_I	ORF1ab	1001	ERR5622579	3267	C	T	0,997361	2021-03-08	Slovakia
ORF1ab_1708_D	ORF1ab	1708	ERR5622579	5388	C	A	0,997621	2021-03-08	Slovakia
ORF1ab_2230_T	ORF1ab	2230	ERR5622579	6954	T	C	0,997868	2021-03-08	Slovakia
ORF1ab_2244_T	ORF1ab	2244	ERR5622579	6996	T	C	0,997455	2021-03-08	Slovakia
ORF1ab_3674_NA	ORF1ab	3674	ERR5622579	11287	G	-TCTGGTTTT	0,829501	2021-03-08	Slovakia
ORF1ab_314_L	ORF1ab	314	ERR5622579	14408	C	T	0,9981	2021-03-08	Slovakia
ORF1ab_2687_V	ORF1ab	2687	ERR5622579	21526	A	G	0,998311	2021-03-08	Slovakia
S_68_NA	S	68	ERR5622579	21764	A	-TACATG	0,876614	2021-03-08	Slovakia
S_143_NA	S	143	ERR5622579	21990	T	-TTA	0,609796	2021-03-08	Slovakia
S_501_Y	S	501	ERR5622579	23063	A	T	0,998919	2021-03-08	Slovakia
S_570_D	S	570	ERR5622579	23271	C	A	0,998305	2021-03-08	Slovakia
S_614_G	S	614	ERR5622579	23403	A	G	0,997767	2021-03-08	Slovakia
S_681_H	S	681	ERR5622579	23604	C	A	0,995593	2021-03-08	Slovakia
S_716_I	S	716	ERR5622579	23709	C	T	0,997424	2021-03-08	Slovakia
S_982_A	S	982	ERR5622579	24506	T	G	0,998751	2021-03-08	Slovakia
S_1118_H	S	1118	ERR5622579	24914	G	C	0,999056	2021-03-08	Slovakia
ORF8_27_*	ORF8	27	ERR5622579	27972	C	T	0,998464	2021-03-08	Slovakia
ORF8_52_I	ORF8	52	ERR5622579	28048	G	T	0,998221	2021-03-08	Slovakia
ORF8_68_*	ORF8	68	ERR5622579	28095	A	T	0,98045	2021-03-08	Slovakia
ORF8_73_C	ORF8	73	ERR5622579	28111	A	G	0,999017	2021-03-08	Slovakia
N_203_K	N	203	ERR5622579	28881	G	A	0,993506	2021-03-08	Slovakia
N_204_R	N	204	ERR5622579	28883	G	C	0,993789	2021-03-08	Slovakia
N_204_A	N	204	ERR5622579	28884	G	C	1	2021-03-08	Slovakia
N_235_F	N	235	ERR5622579	28977	C	T	0,997353	2021-03-08	Slovakia
ORF1ab_1378_I	ORF1ab	1378	ERR5622580	4399	G	T	0,99795	2021-03-07	Slovakia
ORF1ab_2097_V	ORF1ab	2097	ERR5622580	6555	C	T	0,996528	2021-03-07	Slovakia
ORF1ab_2965_S	ORF1ab	2965	ERR5622580	9158	C	T	0,999426	2021-03-07	Slovakia
ORF1ab_3087_I	ORF1ab	3087	ERR5622580	9526	G	T	0,999116	2021-03-07	Slovakia
ORF1ab_176_S	ORF1ab	176	ERR5622580	13993	G	T	0,998295	2021-03-07	Slovakia
ORF1ab_314_L	ORF1ab	314	ERR5622580	14408	C	T	0,997243	2021-03-07	Slovakia
ORF1ab_767_L	ORF1ab	767	ERR5622580	15766	G	T	0,99859	2021-03-07	Slovakia
ORF1ab_1141_R	ORF1ab	1141	ERR5622580	16889	A	G	0,998645	2021-03-07	Slovakia
ORF1ab_1184_D	ORF1ab	1184	ERR5622580	17019	G	T	0,994169	2021-03-07	Slovakia
ORF1ab_2172_NA	ORF1ab	2172	ERR5622580	19983	C	+T	0,0512821	2021-03-07	Slovakia
S_477_N	S	477	ERR5622580	22992	G	A	1	2021-03-07	Slovakia
S_614_G	S	614	ERR5622580	23403	A	G	0,998896	2021-03-07	Slovakia
ORF3a_57_H	ORF3a	57	ERR5622580	25563	G	T	1	2021-03-07	Slovakia
ORF7a_99_S	ORF7a	99	ERR5622580	27688	C	T	0,998831	2021-03-07	Slovakia
N_234_I	N	234	ERR5622580	28975	G	C	0,997937	2021-03-07	Slovakia
N_376_T	N	376	ERR5622580	29399	G	A	0,987879	2021-03-07	Slovakia
ORF1ab_1001_I	ORF1ab	1001	ERR5622581	3267	C	T	0,997235	2021-03-08	Slovakia
ORF1ab_1160_Y	ORF1ab	1160	ERR5622581	3743	C	T	0,193679	2021-03-08	Slovakia
ORF1ab_1708_D	ORF1ab	1708	ERR5622581	5388	C	A	0,997919	2021-03-08	Slovakia
ORF1ab_1921_L	ORF1ab	1921	ERR5622581	6027	C	T	0,117052	2021-03-08	Slovakia
ORF1ab_2230_T	ORF1ab	2230	ERR5622581	6954	T	C	1	2021-03-08	Slovakia
ORF1ab_3674_NA	ORF1ab	3674	ERR5622581	11287	G	-TCTGGTTTT	0,836662	2021-03-08	Slovakia
ORF1ab_3677_L	ORF1ab	3677	ERR5622581	11296	T	G	0,990196	2021-03-08	Slovakia
ORF1ab_4213_F	ORF1ab	4213	ERR5622581	12903	G	T	0,0625207	2021-03-08	Slovakia
ORF1ab_314_L	ORF1ab	314	ERR5622581	14408	C	T	0,997885	2021-03-08	Slovakia
ORF1ab_887_K	ORF1ab	887	ERR5622581	16127	C	A	0,997186	2021-03-08	Slovakia
ORF1ab_1472_A	ORF1ab	1472	ERR5622581	17881	A	G	1	2021-03-08	Slovakia
ORF1ab_2090_G	ORF1ab	2090	ERR5622581	19736	A	G	0,0736027	2021-03-08	Slovakia
S_68_NA	S	68	ERR5622581	21764	A	-TACATG	0,862758	2021-03-08	Slovakia
S_143_NA	S	143	ERR5622581	21990	T	-TTA	0,638677	2021-03-08	Slovakia
S_151_I	S	151	ERR5622581	22014	G	T	0,0567261	2021-03-08	Slovakia
S_570_D	S	570	ERR5622581	23271	C	A	0,997693	2021-03-08	Slovakia
S_614_G	S	614	ERR5622581	23403	A	G	0,999004	2021-03-08	Slovakia
S_681_H	S	681	ERR5622581	23604	C	A	0,995805	2021-03-08	Slovakia
S_716_I	S	716	ERR5622581	23709	C	T	0,998933	2021-03-08	Slovakia
S_982_A	S	982	ERR5622581	24506	T	G	1	2021-03-08	Slovakia
S_1118_H	S	1118	ERR5622581	24914	G	C	0,998483	2021-03-08	Slovakia
ORF3a_106_F	ORF3a	106	ERR5622581	25708	C	T	0,0532838	2021-03-08	Slovakia
ORF7a_75_H	ORF7a	75	ERR5622581	27616	T	C	1	2021-03-08	Slovakia
ORF8_27_*	ORF8	27	ERR5622581	27972	C	T	0,993052	2021-03-08	Slovakia
ORF8_52_I	ORF8	52	ERR5622581	28048	G	T	0,998222	2021-03-08	Slovakia
ORF8_68_*	ORF8	68	ERR5622581	28095	A	T	0,991678	2021-03-08	Slovakia
ORF8_73_C	ORF8	73	ERR5622581	28111	A	G	0,998841	2021-03-08	Slovakia
N_3_H	N	3	ERR5622581	28280	G	C	0,992	2021-03-08	Slovakia
N_3_V	N	3	ERR5622581	28281	A	T	1	2021-03-08	Slovakia
N_3_E	N	3	ERR5622581	28282	T	A	0,991736	2021-03-08	Slovakia
N_235_F	N	235	ERR5622581	28977	C	T	0,996466	2021-03-08	Slovakia
ORF1ab_1001_I	ORF1ab	1001	ERR5622582	3267	C	T	0,99719	2021-03-10	Slovakia
ORF1ab_1708_D	ORF1ab	1708	ERR5622582	5388	C	A	0,998935	2021-03-10	Slovakia
ORF1ab_2230_T	ORF1ab	2230	ERR5622582	6954	T	C	0,997678	2021-03-10	Slovakia
ORF1ab_3674_NA	ORF1ab	3674	ERR5622582	11287	G	-TCTGGTTTT	0,826546	2021-03-10	Slovakia
ORF1ab_3677_L	ORF1ab	3677	ERR5622582	11296	T	G	0,97	2021-03-10	Slovakia
ORF1ab_50_N	ORF1ab	50	ERR5622582	13617	G	T	0,980932	2021-03-10	Slovakia
ORF1ab_314_L	ORF1ab	314	ERR5622582	14408	C	T	0,998737	2021-03-10	Slovakia
ORF1ab_638_I	ORF1ab	638	ERR5622582	15380	G	T	0,998084	2021-03-10	Slovakia
ORF1ab_2172_NA	ORF1ab	2172	ERR5622582	19983	C	+T	0,0504386	2021-03-10	Slovakia
S_68_NA	S	68	ERR5622582	21764	A	-TACATG	0,865451	2021-03-10	Slovakia
S_143_NA	S	143	ERR5622582	21990	T	-TTA	0,602089	2021-03-10	Slovakia
S_501_Y	S	501	ERR5622582	23063	A	T	1	2021-03-10	Slovakia
S_570_D	S	570	ERR5622582	23271	C	A	0,997608	2021-03-10	Slovakia
S_614_G	S	614	ERR5622582	23403	A	G	0,997388	2021-03-10	Slovakia
S_681_H	S	681	ERR5622582	23604	C	A	0,998017	2021-03-10	Slovakia
S_716_I	S	716	ERR5622582	23709	C	T	0,999658	2021-03-10	Slovakia
S_982_A	S	982	ERR5622582	24506	T	G	0,999037	2021-03-10	Slovakia
S_1118_H	S	1118	ERR5622582	24914	G	C	0,999075	2021-03-10	Slovakia
ORF8_27_*	ORF8	27	ERR5622582	27972	C	T	0,999713	2021-03-10	Slovakia
ORF8_52_I	ORF8	52	ERR5622582	28048	G	T	0,998988	2021-03-10	Slovakia
ORF8_68_*	ORF8	68	ERR5622582	28095	A	T	0,976541	2021-03-10	Slovakia
ORF8_73_C	ORF8	73	ERR5622582	28111	A	G	0,998605	2021-03-10	Slovakia
N_203_K	N	203	ERR5622582	28881	G	A	1	2021-03-10	Slovakia
N_204_R	N	204	ERR5622582	28883	G	C	1	2021-03-10	Slovakia
N_204_A	N	204	ERR5622582	28884	G	C	1	2021-03-10	Slovakia
N_235_F	N	235	ERR5622582	28977	C	T	0,99523	2021-03-10	Slovakia
N_391_I	N	391	ERR5622582	29445	C	T	0,996823	2021-03-10	Slovakia
ORF1ab_1001_I	ORF1ab	1001	ERR5622583	3267	C	T	0,999457	2021-03-10	Slovakia
ORF1ab_1708_D	ORF1ab	1708	ERR5622583	5388	C	A	0,998736	2021-03-10	Slovakia
ORF1ab_2230_T	ORF1ab	2230	ERR5622583	6954	T	C	0,997365	2021-03-10	Slovakia
ORF1ab_3674_NA	ORF1ab	3674	ERR5622583	11287	G	-TCTGGTTTT	0,820513	2021-03-10	Slovakia
ORF1ab_3677_L	ORF1ab	3677	ERR5622583	11296	T	G	0,991071	2021-03-10	Slovakia
ORF1ab_50_N	ORF1ab	50	ERR5622583	13617	G	T	0,878287	2021-03-10	Slovakia
ORF1ab_314_L	ORF1ab	314	ERR5622583	14408	C	T	0,998208	2021-03-10	Slovakia
ORF1ab_638_I	ORF1ab	638	ERR5622583	15380	G	T	0,998942	2021-03-10	Slovakia
S_68_NA	S	68	ERR5622583	21764	A	-TACATG	0,869794	2021-03-10	Slovakia
S_143_NA	S	143	ERR5622583	21990	T	-TTA	0,620106	2021-03-10	Slovakia
S_501_Y	S	501	ERR5622583	23063	A	T	0,998906	2021-03-10	Slovakia
S_570_D	S	570	ERR5622583	23271	C	A	0,998636	2021-03-10	Slovakia
S_614_G	S	614	ERR5622583	23403	A	G	0,998342	2021-03-10	Slovakia
S_681_H	S	681	ERR5622583	23604	C	A	0,99687	2021-03-10	Slovakia
S_716_I	S	716	ERR5622583	23709	C	T	0,998676	2021-03-10	Slovakia
S_982_A	S	982	ERR5622583	24506	T	G	0,998048	2021-03-10	Slovakia
S_1118_H	S	1118	ERR5622583	24914	G	C	0,998636	2021-03-10	Slovakia
ORF8_27_*	ORF8	27	ERR5622583	27972	C	T	0,999524	2021-03-10	Slovakia
ORF8_52_I	ORF8	52	ERR5622583	28048	G	T	0,99911	2021-03-10	Slovakia
ORF8_68_*	ORF8	68	ERR5622583	28095	A	T	0,843498	2021-03-10	Slovakia
ORF8_73_C	ORF8	73	ERR5622583	28111	A	G	0,999108	2021-03-10	Slovakia
N_203_K	N	203	ERR5622583	28881	G	A	1	2021-03-10	Slovakia
N_204_R	N	204	ERR5622583	28883	G	C	1	2021-03-10	Slovakia
N_204_A	N	204	ERR5622583	28884	G	C	1	2021-03-10	Slovakia
N_235_F	N	235	ERR5622583	28977	C	T	0,998841	2021-03-10	Slovakia
N_391_I	N	391	ERR5622583	29445	C	T	0,998882	2021-03-10	Slovakia
ORF1ab_1001_I	ORF1ab	1001	ERR5622584	3267	C	T	0,998615	2021-03-09	Slovakia
ORF1ab_1708_D	ORF1ab	1708	ERR5622584	5388	C	A	0,997592	2021-03-09	Slovakia
ORF1ab_2230_T	ORF1ab	2230	ERR5622584	6954	T	C	0,99857	2021-03-09	Slovakia
ORF1ab_3674_NA	ORF1ab	3674	ERR5622584	11287	G	-TCTGGTTTT	0,839619	2021-03-09	Slovakia
ORF1ab_50_N	ORF1ab	50	ERR5622584	13617	G	T	0,984245	2021-03-09	Slovakia
ORF1ab_314_L	ORF1ab	314	ERR5622584	14408	C	T	0,999042	2021-03-09	Slovakia
ORF1ab_638_I	ORF1ab	638	ERR5622584	15380	G	T	0,998031	2021-03-09	Slovakia
S_68_NA	S	68	ERR5622584	21764	A	-TACATG	0,885367	2021-03-09	Slovakia
S_143_NA	S	143	ERR5622584	21990	T	-TTA	0,628957	2021-03-09	Slovakia
S_501_Y	S	501	ERR5622584	23063	A	T	1	2021-03-09	Slovakia
S_570_D	S	570	ERR5622584	23271	C	A	0,997766	2021-03-09	Slovakia
S_614_G	S	614	ERR5622584	23403	A	G	0,998691	2021-03-09	Slovakia
S_681_H	S	681	ERR5622584	23604	C	A	0,99309	2021-03-09	Slovakia
S_716_I	S	716	ERR5622584	23709	C	T	0,998774	2021-03-09	Slovakia
S_982_A	S	982	ERR5622584	24506	T	G	0,998137	2021-03-09	Slovakia
S_1118_H	S	1118	ERR5622584	24914	G	C	0,998921	2021-03-09	Slovakia
ORF8_27_*	ORF8	27	ERR5622584	27972	C	T	0,999672	2021-03-09	Slovakia
ORF8_52_I	ORF8	52	ERR5622584	28048	G	T	0,997629	2021-03-09	Slovakia
ORF8_68_*	ORF8	68	ERR5622584	28095	A	T	0,980283	2021-03-09	Slovakia
ORF8_73_C	ORF8	73	ERR5622584	28111	A	G	0,997892	2021-03-09	Slovakia
N_203_K	N	203	ERR5622584	28881	G	A	1	2021-03-09	Slovakia
N_204_R	N	204	ERR5622584	28883	G	C	0,993151	2021-03-09	Slovakia
N_204_A	N	204	ERR5622584	28884	G	C	1	2021-03-09	Slovakia
N_235_F	N	235	ERR5622584	28977	C	T	0,998071	2021-03-09	Slovakia
N_391_I	N	391	ERR5622584	29445	C	T	0,99707	2021-03-09	Slovakia
ORF1ab_1001_I	ORF1ab	1001	ERR5622585	3267	C	T	0,99787	2021-03-06	Slovakia
ORF1ab_1708_D	ORF1ab	1708	ERR5622585	5388	C	A	0,997078	2021-03-06	Slovakia
ORF1ab_2230_T	ORF1ab	2230	ERR5622585	6954	T	C	0,998001	2021-03-06	Slovakia
ORF1ab_3674_NA	ORF1ab	3674	ERR5622585	11287	G	-TCTGGTTTT	0,826564	2021-03-06	Slovakia
ORF1ab_3677_L	ORF1ab	3677	ERR5622585	11296	T	G	0,991379	2021-03-06	Slovakia
ORF1ab_314_L	ORF1ab	314	ERR5622585	14408	C	T	0,998266	2021-03-06	Slovakia
ORF1ab_2172_NA	ORF1ab	2172	ERR5622585	19983	C	+T	0,0532755	2021-03-06	Slovakia
ORF1ab_2557_R	ORF1ab	2557	ERR5622585	21137	A	G	0,997796	2021-03-06	Slovakia
S_68_NA	S	68	ERR5622585	21764	A	-TACATG	0,876784	2021-03-06	Slovakia
S_143_NA	S	143	ERR5622585	21990	T	-TTA	0,611263	2021-03-06	Slovakia
S_501_Y	S	501	ERR5622585	23063	A	T	0,99823	2021-03-06	Slovakia
S_570_D	S	570	ERR5622585	23271	C	A	0,997957	2021-03-06	Slovakia
S_614_G	S	614	ERR5622585	23403	A	G	0,998752	2021-03-06	Slovakia
S_681_H	S	681	ERR5622585	23604	C	A	0,99865	2021-03-06	Slovakia
S_716_I	S	716	ERR5622585	23709	C	T	0,998888	2021-03-06	Slovakia
S_982_A	S	982	ERR5622585	24506	T	G	0,99768	2021-03-06	Slovakia
S_1118_H	S	1118	ERR5622585	24914	G	C	0,998064	2021-03-06	Slovakia
ORF7b_31_L	ORF7b	31	ERR5622585	27847	C	T	0,915073	2021-03-06	Slovakia
ORF8_27_*	ORF8	27	ERR5622585	27972	C	T	0,999699	2021-03-06	Slovakia
ORF8_52_I	ORF8	52	ERR5622585	28048	G	T	0,999433	2021-03-06	Slovakia
ORF8_68_*	ORF8	68	ERR5622585	28095	A	T	0,943991	2021-03-06	Slovakia
ORF8_73_C	ORF8	73	ERR5622585	28111	A	G	0,998434	2021-03-06	Slovakia
N_203_K	N	203	ERR5622585	28881	G	A	1	2021-03-06	Slovakia
N_204_R	N	204	ERR5622585	28883	G	C	1	2021-03-06	Slovakia
N_204_A	N	204	ERR5622585	28884	G	C	1	2021-03-06	Slovakia
N_235_F	N	235	ERR5622585	28977	C	T	0,996029	2021-03-06	Slovakia
ORF1ab_1001_I	ORF1ab	1001	ERR5622586	3267	C	T	0,998991	2021-03-08	Slovakia
ORF1ab_1708_D	ORF1ab	1708	ERR5622586	5388	C	A	0,998341	2021-03-08	Slovakia
ORF1ab_2230_T	ORF1ab	2230	ERR5622586	6954	T	C	0,997916	2021-03-08	Slovakia
ORF1ab_3674_NA	ORF1ab	3674	ERR5622586	11287	G	-TCTGGTTTT	0,834323	2021-03-08	Slovakia
ORF1ab_3677_L	ORF1ab	3677	ERR5622586	11296	T	G	0,990909	2021-03-08	Slovakia
ORF1ab_314_L	ORF1ab	314	ERR5622586	14408	C	T	0,997972	2021-03-08	Slovakia
S_68_NA	S	68	ERR5622586	21764	A	-TACATG	0,862309	2021-03-08	Slovakia
S_143_NA	S	143	ERR5622586	21990	T	-TTA	0,62481	2021-03-08	Slovakia
S_501_Y	S	501	ERR5622586	23063	A	T	1	2021-03-08	Slovakia
S_570_D	S	570	ERR5622586	23271	C	A	0,999064	2021-03-08	Slovakia
S_614_G	S	614	ERR5622586	23403	A	G	0,998307	2021-03-08	Slovakia
S_681_H	S	681	ERR5622586	23604	C	A	0,997923	2021-03-08	Slovakia
S_716_I	S	716	ERR5622586	23709	C	T	0,999438	2021-03-08	Slovakia
S_982_A	S	982	ERR5622586	24506	T	G	0,998923	2021-03-08	Slovakia
S_1118_H	S	1118	ERR5622586	24914	G	C	0,999648	2021-03-08	Slovakia
ORF3a_20_S	ORF3a	20	ERR5622586	25451	T	G	0,997202	2021-03-08	Slovakia
ORF8_27_*	ORF8	27	ERR5622586	27972	C	T	0,998846	2021-03-08	Slovakia
ORF8_52_I	ORF8	52	ERR5622586	28048	G	T	0,997159	2021-03-08	Slovakia
ORF8_68_*	ORF8	68	ERR5622586	28095	A	T	0,994437	2021-03-08	Slovakia
ORF8_73_C	ORF8	73	ERR5622586	28111	A	G	0,998272	2021-03-08	Slovakia
N_203_K	N	203	ERR5622586	28881	G	A	1	2021-03-08	Slovakia
N_204_R	N	204	ERR5622586	28883	G	C	1	2021-03-08	Slovakia
N_204_A	N	204	ERR5622586	28884	G	C	1	2021-03-08	Slovakia
N_235_F	N	235	ERR5622586	28977	C	T	0,999476	2021-03-08	Slovakia
N_383_S	N	383	ERR5622586	29420	C	T	0,998431	2021-03-08	Slovakia
ORF1ab_1001_I	ORF1ab	1001	ERR5622587	3267	C	T	0,995683	2021-03-12	Slovakia
ORF1ab_1708_D	ORF1ab	1708	ERR5622587	5388	C	A	0,99907	2021-03-12	Slovakia
ORF1ab_2230_T	ORF1ab	2230	ERR5622587	6954	T	C	0,998957	2021-03-12	Slovakia
ORF1ab_3674_NA	ORF1ab	3674	ERR5622587	11287	G	-TCTGGTTTT	0,830522	2021-03-12	Slovakia
ORF1ab_3677_L	ORF1ab	3677	ERR5622587	11296	T	G	0,966387	2021-03-12	Slovakia
ORF1ab_314_L	ORF1ab	314	ERR5622587	14408	C	T	0,998809	2021-03-12	Slovakia
S_68_NA	S	68	ERR5622587	21764	A	-TACATG	0,874576	2021-03-12	Slovakia
S_143_NA	S	143	ERR5622587	21990	T	-TTA	0,62778	2021-03-12	Slovakia
S_501_Y	S	501	ERR5622587	23063	A	T	0,998736	2021-03-12	Slovakia
S_570_D	S	570	ERR5622587	23271	C	A	0,99781	2021-03-12	Slovakia
S_614_G	S	614	ERR5622587	23403	A	G	0,998942	2021-03-12	Slovakia
S_681_H	S	681	ERR5622587	23604	C	A	0,993371	2021-03-12	Slovakia
S_716_I	S	716	ERR5622587	23709	C	T	0,997305	2021-03-12	Slovakia
S_982_A	S	982	ERR5622587	24506	T	G	0,998104	2021-03-12	Slovakia
S_1118_H	S	1118	ERR5622587	24914	G	C	0,999596	2021-03-12	Slovakia
ORF8_27_*	ORF8	27	ERR5622587	27972	C	T	0,999733	2021-03-12	Slovakia
ORF8_52_I	ORF8	52	ERR5622587	28048	G	T	0,998017	2021-03-12	Slovakia
ORF8_68_*	ORF8	68	ERR5622587	28095	A	T	0,994411	2021-03-12	Slovakia
ORF8_73_C	ORF8	73	ERR5622587	28111	A	G	0,999591	2021-03-12	Slovakia
N_235_F	N	235	ERR5622587	28977	C	T	0,995349	2021-03-12	Slovakia
ORF1ab_1001_I	ORF1ab	1001	ERR5622588	3267	C	T	0,998547	2021-03-12	Slovakia
ORF1ab_1708_D	ORF1ab	1708	ERR5622588	5388	C	A	0,99818	2021-03-12	Slovakia
ORF1ab_1881_I	ORF1ab	1881	ERR5622588	5907	C	T	0,998684	2021-03-12	Slovakia
ORF1ab_2230_T	ORF1ab	2230	ERR5622588	6954	T	C	0,999117	2021-03-12	Slovakia
ORF1ab_3674_NA	ORF1ab	3674	ERR5622588	11287	G	-TCTGGTTTT	0,835738	2021-03-12	Slovakia
ORF1ab_3677_L	ORF1ab	3677	ERR5622588	11296	T	G	1	2021-03-12	Slovakia
ORF1ab_314_L	ORF1ab	314	ERR5622588	14408	C	T	0,99974	2021-03-12	Slovakia
ORF1ab_2557_R	ORF1ab	2557	ERR5622588	21137	A	G	0,998923	2021-03-12	Slovakia
S_68_NA	S	68	ERR5622588	21764	A	-TACATG	0,868377	2021-03-12	Slovakia
S_143_NA	S	143	ERR5622588	21990	T	-TTA	0,613063	2021-03-12	Slovakia
S_501_Y	S	501	ERR5622588	23063	A	T	1	2021-03-12	Slovakia
S_570_D	S	570	ERR5622588	23271	C	A	0,996713	2021-03-12	Slovakia
S_614_G	S	614	ERR5622588	23403	A	G	0,998807	2021-03-12	Slovakia
S_681_H	S	681	ERR5622588	23604	C	A	0,99758	2021-03-12	Slovakia
S_716_I	S	716	ERR5622588	23709	C	T	0,998381	2021-03-12	Slovakia
S_982_A	S	982	ERR5622588	24506	T	G	0,999065	2021-03-12	Slovakia
S_1118_H	S	1118	ERR5622588	24914	G	C	0,998903	2021-03-12	Slovakia
ORF7b_31_L	ORF7b	31	ERR5622588	27847	C	T	0,919917	2021-03-12	Slovakia
ORF8_27_*	ORF8	27	ERR5622588	27972	C	T	0,998697	2021-03-12	Slovakia
ORF8_52_I	ORF8	52	ERR5622588	28048	G	T	0,998999	2021-03-12	Slovakia
ORF8_68_*	ORF8	68	ERR5622588	28095	A	T	0,955499	2021-03-12	Slovakia
ORF8_73_C	ORF8	73	ERR5622588	28111	A	G	0,998304	2021-03-12	Slovakia
N_203_K	N	203	ERR5622588	28881	G	A	1	2021-03-12	Slovakia
N_204_R	N	204	ERR5622588	28883	G	C	1	2021-03-12	Slovakia
N_204_A	N	204	ERR5622588	28884	G	C	1	2021-03-12	Slovakia
N_235_F	N	235	ERR5622588	28977	C	T	0,99673	2021-03-12	Slovakia
ORF1ab_1001_I	ORF1ab	1001	ERR5622589	3267	C	T	0,997295	2021-03-03	Slovakia
ORF1ab_1060_V	ORF1ab	1060	ERR5622589	3444	C	T	0,8688	2021-03-03	Slovakia
ORF1ab_1708_D	ORF1ab	1708	ERR5622589	5388	C	A	0,99904	2021-03-03	Slovakia
ORF1ab_1881_I	ORF1ab	1881	ERR5622589	5907	C	T	0,0990991	2021-03-03	Slovakia
ORF1ab_2230_T	ORF1ab	2230	ERR5622589	6954	T	C	1	2021-03-03	Slovakia
ORF1ab_3674_NA	ORF1ab	3674	ERR5622589	11287	G	-TCTGGTTTT	0,82603	2021-03-03	Slovakia
ORF1ab_314_L	ORF1ab	314	ERR5622589	14408	C	T	0,998405	2021-03-03	Slovakia
ORF1ab_2172_NA	ORF1ab	2172	ERR5622589	19983	C	+T	0,060241	2021-03-03	Slovakia
ORF1ab_2557_R	ORF1ab	2557	ERR5622589	21137	A	G	0,115393	2021-03-03	Slovakia
S_68_NA	S	68	ERR5622589	21764	A	-TACATG	0,735705	2021-03-03	Slovakia
S_143_NA	S	143	ERR5622589	21990	T	-TTA	0,629865	2021-03-03	Slovakia
S_570_D	S	570	ERR5622589	23271	C	A	0,99815	2021-03-03	Slovakia
S_614_G	S	614	ERR5622589	23403	A	G	0,998111	2021-03-03	Slovakia
S_681_H	S	681	ERR5622589	23604	C	A	0,998818	2021-03-03	Slovakia
S_716_I	S	716	ERR5622589	23709	C	T	0,998184	2021-03-03	Slovakia
S_982_A	S	982	ERR5622589	24506	T	G	0,998759	2021-03-03	Slovakia
S_1118_H	S	1118	ERR5622589	24914	G	C	0,998955	2021-03-03	Slovakia
M_87_F	M	87	ERR5622589	26781	C	T	0,240986	2021-03-03	Slovakia
ORF7b_31_L	ORF7b	31	ERR5622589	27847	C	T	0,203213	2021-03-03	Slovakia
ORF8_27_*	ORF8	27	ERR5622589	27972	C	T	0,9993	2021-03-03	Slovakia
ORF8_52_I	ORF8	52	ERR5622589	28048	G	T	0,996753	2021-03-03	Slovakia
ORF8_68_*	ORF8	68	ERR5622589	28095	A	T	0,994137	2021-03-03	Slovakia
ORF8_73_C	ORF8	73	ERR5622589	28111	A	G	0,998953	2021-03-03	Slovakia
N_235_F	N	235	ERR5622589	28977	C	T	1	2021-03-03	Slovakia
ORF1ab_471_K	ORF1ab	471	ERR5622590	1676	G	A	0,999106	2021-03-10	Slovakia
ORF1ab_1001_I	ORF1ab	1001	ERR5622590	3267	C	T	0,996545	2021-03-10	Slovakia
ORF1ab_1708_D	ORF1ab	1708	ERR5622590	5388	C	A	0,997804	2021-03-10	Slovakia
ORF1ab_2230_T	ORF1ab	2230	ERR5622590	6954	T	C	0,997587	2021-03-10	Slovakia
ORF1ab_2254_I	ORF1ab	2254	ERR5622590	7027	G	T	0,999465	2021-03-10	Slovakia
ORF1ab_3674_NA	ORF1ab	3674	ERR5622590	11287	G	-TCTGGTTTT	0,822745	2021-03-10	Slovakia
ORF1ab_3677_L	ORF1ab	3677	ERR5622590	11296	T	G	0,972973	2021-03-10	Slovakia
ORF1ab_146_G	ORF1ab	146	ERR5622590	13904	A	G	0,99805	2021-03-10	Slovakia
ORF1ab_231_F	ORF1ab	231	ERR5622590	14160	G	T	0,999435	2021-03-10	Slovakia
ORF1ab_314_L	ORF1ab	314	ERR5622590	14408	C	T	0,997821	2021-03-10	Slovakia
ORF1ab_2172_NA	ORF1ab	2172	ERR5622590	19983	C	+T	0,064007	2021-03-10	Slovakia
S_68_NA	S	68	ERR5622590	21764	A	-TACATG	0,867725	2021-03-10	Slovakia
S_143_NA	S	143	ERR5622590	21990	T	-TTA	0,622692	2021-03-10	Slovakia
S_501_Y	S	501	ERR5622590	23063	A	T	1	2021-03-10	Slovakia
S_570_D	S	570	ERR5622590	23271	C	A	0,998796	2021-03-10	Slovakia
S_614_G	S	614	ERR5622590	23403	A	G	0,997345	2021-03-10	Slovakia
S_681_H	S	681	ERR5622590	23604	C	A	0,996868	2021-03-10	Slovakia
S_716_I	S	716	ERR5622590	23709	C	T	0,998054	2021-03-10	Slovakia
S_982_A	S	982	ERR5622590	24506	T	G	0,997899	2021-03-10	Slovakia
S_1118_H	S	1118	ERR5622590	24914	G	C	0,999258	2021-03-10	Slovakia
ORF8_27_*	ORF8	27	ERR5622590	27972	C	T	0,999541	2021-03-10	Slovakia
ORF8_52_I	ORF8	52	ERR5622590	28048	G	T	0,999581	2021-03-10	Slovakia
ORF8_68_*	ORF8	68	ERR5622590	28095	A	T	0,986684	2021-03-10	Slovakia
ORF8_73_C	ORF8	73	ERR5622590	28111	A	G	0,998732	2021-03-10	Slovakia
N_203_K	N	203	ERR5622590	28881	G	A	0,985714	2021-03-10	Slovakia
N_204_R	N	204	ERR5622590	28883	G	C	1	2021-03-10	Slovakia
N_204_A	N	204	ERR5622590	28884	G	C	0,993243	2021-03-10	Slovakia
N_235_F	N	235	ERR5622590	28977	C	T	0,998458	2021-03-10	Slovakia
ORF1ab_1001_I	ORF1ab	1001	ERR5622591	3267	C	T	0,998163	2021-03-10	Slovakia
ORF1ab_1708_D	ORF1ab	1708	ERR5622591	5388	C	A	0,998437	2021-03-10	Slovakia
ORF1ab_2230_T	ORF1ab	2230	ERR5622591	6954	T	C	0,998164	2021-03-10	Slovakia
ORF1ab_3674_NA	ORF1ab	3674	ERR5622591	11287	G	-TCTGGTTTT	0,835484	2021-03-10	Slovakia
ORF1ab_3677_L	ORF1ab	3677	ERR5622591	11296	T	G	0,971963	2021-03-10	Slovakia
ORF1ab_314_L	ORF1ab	314	ERR5622591	14408	C	T	0,998501	2021-03-10	Slovakia
S_68_NA	S	68	ERR5622591	21764	A	-TACATG	0,8639	2021-03-10	Slovakia
S_143_NA	S	143	ERR5622591	21990	T	-TTA	0,61368	2021-03-10	Slovakia
S_501_Y	S	501	ERR5622591	23063	A	T	0,997753	2021-03-10	Slovakia
S_570_D	S	570	ERR5622591	23271	C	A	0,998772	2021-03-10	Slovakia
S_614_G	S	614	ERR5622591	23403	A	G	0,999083	2021-03-10	Slovakia
S_681_H	S	681	ERR5622591	23604	C	A	0,995704	2021-03-10	Slovakia
S_716_I	S	716	ERR5622591	23709	C	T	0,99833	2021-03-10	Slovakia
S_982_A	S	982	ERR5622591	24506	T	G	0,997784	2021-03-10	Slovakia
S_1118_H	S	1118	ERR5622591	24914	G	C	0,998348	2021-03-10	Slovakia
ORF8_27_*	ORF8	27	ERR5622591	27972	C	T	0,999742	2021-03-10	Slovakia
ORF8_52_I	ORF8	52	ERR5622591	28048	G	T	0,99856	2021-03-10	Slovakia
ORF8_68_*	ORF8	68	ERR5622591	28095	A	T	0,984848	2021-03-10	Slovakia
ORF8_73_C	ORF8	73	ERR5622591	28111	A	G	0,999765	2021-03-10	Slovakia
N_203_K	N	203	ERR5622591	28881	G	A	1	2021-03-10	Slovakia
N_204_R	N	204	ERR5622591	28883	G	C	1	2021-03-10	Slovakia
N_204_A	N	204	ERR5622591	28884	G	C	1	2021-03-10	Slovakia
N_235_F	N	235	ERR5622591	28977	C	T	0,995223	2021-03-10	Slovakia
ORF1ab_1001_I	ORF1ab	1001	ERR5622592	3267	C	T	0,99746	2021-03-10	Slovakia
ORF1ab_1335_S	ORF1ab	1335	ERR5622592	4269	A	G	0,999052	2021-03-10	Slovakia
ORF1ab_1708_D	ORF1ab	1708	ERR5622592	5388	C	A	0,998867	2021-03-10	Slovakia
ORF1ab_2230_T	ORF1ab	2230	ERR5622592	6954	T	C	0,997149	2021-03-10	Slovakia
ORF1ab_3674_NA	ORF1ab	3674	ERR5622592	11287	G	-TCTGGTTTT	0,826087	2021-03-10	Slovakia
ORF1ab_314_L	ORF1ab	314	ERR5622592	14408	C	T	0,997799	2021-03-10	Slovakia
S_68_NA	S	68	ERR5622592	21764	A	-TACATG	0,870885	2021-03-10	Slovakia
S_143_NA	S	143	ERR5622592	21990	T	-TTA	0,615468	2021-03-10	Slovakia
S_501_Y	S	501	ERR5622592	23063	A	T	0,997719	2021-03-10	Slovakia
S_570_D	S	570	ERR5622592	23271	C	A	0,99825	2021-03-10	Slovakia
S_614_G	S	614	ERR5622592	23403	A	G	0,997796	2021-03-10	Slovakia
S_681_H	S	681	ERR5622592	23604	C	A	0,997784	2021-03-10	Slovakia
S_716_I	S	716	ERR5622592	23709	C	T	0,998826	2021-03-10	Slovakia
S_982_A	S	982	ERR5622592	24506	T	G	0,998143	2021-03-10	Slovakia
S_1118_H	S	1118	ERR5622592	24914	G	C	0,999535	2021-03-10	Slovakia
ORF8_27_*	ORF8	27	ERR5622592	27972	C	T	0,99855	2021-03-10	Slovakia
ORF8_52_I	ORF8	52	ERR5622592	28048	G	T	0,997988	2021-03-10	Slovakia
ORF8_54_L	ORF8	54	ERR5622592	28054	C	T	0,163667	2021-03-10	Slovakia
ORF8_68_*	ORF8	68	ERR5622592	28095	A	T	0,985812	2021-03-10	Slovakia
ORF8_73_C	ORF8	73	ERR5622592	28111	A	G	0,998935	2021-03-10	Slovakia
N_235_F	N	235	ERR5622592	28977	C	T	0,999308	2021-03-10	Slovakia
ORF1ab_1001_I	ORF1ab	1001	ERR5622593	3267	C	T	0,999202	2021-03-10	Slovakia
ORF1ab_1478_F	ORF1ab	1478	ERR5622593	4698	C	T	0,998923	2021-03-10	Slovakia
ORF1ab_1708_D	ORF1ab	1708	ERR5622593	5388	C	A	0,998429	2021-03-10	Slovakia
ORF1ab_2230_T	ORF1ab	2230	ERR5622593	6954	T	C	0,998882	2021-03-10	Slovakia
ORF1ab_3674_NA	ORF1ab	3674	ERR5622593	11287	G	-TCTGGTTTT	0,831895	2021-03-10	Slovakia
ORF1ab_3677_L	ORF1ab	3677	ERR5622593	11296	T	G	0,971698	2021-03-10	Slovakia
ORF1ab_314_L	ORF1ab	314	ERR5622593	14408	C	T	0,99817	2021-03-10	Slovakia
ORF1ab_2172_NA	ORF1ab	2172	ERR5622593	19983	C	+T	0,0506498	2021-03-10	Slovakia
S_68_NA	S	68	ERR5622593	21764	A	-TACATG	0,86619	2021-03-10	Slovakia
S_143_NA	S	143	ERR5622593	21990	T	-TTA	0,616773	2021-03-10	Slovakia
S_501_Y	S	501	ERR5622593	23063	A	T	1	2021-03-10	Slovakia
S_570_D	S	570	ERR5622593	23271	C	A	0,998364	2021-03-10	Slovakia
S_614_G	S	614	ERR5622593	23403	A	G	0,998745	2021-03-10	Slovakia
S_681_H	S	681	ERR5622593	23604	C	A	0,998071	2021-03-10	Slovakia
S_716_I	S	716	ERR5622593	23709	C	T	0,997557	2021-03-10	Slovakia
S_982_A	S	982	ERR5622593	24506	T	G	0,999653	2021-03-10	Slovakia
S_1118_H	S	1118	ERR5622593	24914	G	C	0,998831	2021-03-10	Slovakia
ORF8_27_*	ORF8	27	ERR5622593	27972	C	T	0,999133	2021-03-10	Slovakia
ORF8_52_I	ORF8	52	ERR5622593	28048	G	T	0,998305	2021-03-10	Slovakia
ORF8_68_*	ORF8	68	ERR5622593	28095	A	T	0,939739	2021-03-10	Slovakia
ORF8_73_C	ORF8	73	ERR5622593	28111	A	G	0,997758	2021-03-10	Slovakia
N_203_K	N	203	ERR5622593	28881	G	A	1	2021-03-10	Slovakia
N_204_R	N	204	ERR5622593	28883	G	C	1	2021-03-10	Slovakia
N_204_A	N	204	ERR5622593	28884	G	C	1	2021-03-10	Slovakia
N_235_F	N	235	ERR5622593	28977	C	T	0,996743	2021-03-10	Slovakia
ORF1ab_1001_I	ORF1ab	1001	ERR5622594	3267	C	T	0,999702	2021-03-02	Slovakia
ORF1ab_1708_D	ORF1ab	1708	ERR5622594	5388	C	A	0,997859	2021-03-02	Slovakia
ORF1ab_2230_T	ORF1ab	2230	ERR5622594	6954	T	C	0,99924	2021-03-02	Slovakia
ORF1ab_3674_NA	ORF1ab	3674	ERR5622594	11287	G	-TCTGGTTTT	0,81879	2021-03-02	Slovakia
ORF1ab_3677_L	ORF1ab	3677	ERR5622594	11296	T	G	0,980952	2021-03-02	Slovakia
ORF1ab_314_L	ORF1ab	314	ERR5622594	14408	C	T	0,997868	2021-03-02	Slovakia
ORF1ab_1324_A	ORF1ab	1324	ERR5622594	17438	A	C	0,0519701	2021-03-02	Slovakia
S_68_NA	S	68	ERR5622594	21764	A	-TACATG	0,875527	2021-03-02	Slovakia
S_143_NA	S	143	ERR5622594	21990	T	-TTA	0,607866	2021-03-02	Slovakia
S_501_Y	S	501	ERR5622594	23063	A	T	1	2021-03-02	Slovakia
S_570_D	S	570	ERR5622594	23271	C	A	0,998364	2021-03-02	Slovakia
S_603_Y	S	603	ERR5622594	23369	A	T	0,0929523	2021-03-02	Slovakia
S_614_G	S	614	ERR5622594	23403	A	G	0,998676	2021-03-02	Slovakia
S_681_H	S	681	ERR5622594	23604	C	A	0,997769	2021-03-02	Slovakia
S_716_I	S	716	ERR5622594	23709	C	T	0,999534	2021-03-02	Slovakia
S_982_A	S	982	ERR5622594	24506	T	G	0,9988	2021-03-02	Slovakia
S_1118_H	S	1118	ERR5622594	24914	G	C	0,998494	2021-03-02	Slovakia
ORF3a_50_F	ORF3a	50	ERR5622594	25540	G	T	0,993909	2021-03-02	Slovakia
ORF3a_97_F	ORF3a	97	ERR5622594	25681	G	T	0,998611	2021-03-02	Slovakia
ORF8_27_*	ORF8	27	ERR5622594	27972	C	T	0,9992	2021-03-02	Slovakia
ORF8_52_I	ORF8	52	ERR5622594	28048	G	T	0,997939	2021-03-02	Slovakia
ORF8_68_*	ORF8	68	ERR5622594	28095	A	T	0,989868	2021-03-02	Slovakia
ORF8_73_C	ORF8	73	ERR5622594	28111	A	G	1	2021-03-02	Slovakia
N_101_I	N	101	ERR5622594	28576	G	C	0,10375	2021-03-02	Slovakia
N_203_K	N	203	ERR5622594	28881	G	A	1	2021-03-02	Slovakia
N_204_R	N	204	ERR5622594	28883	G	C	1	2021-03-02	Slovakia
N_204_A	N	204	ERR5622594	28884	G	C	1	2021-03-02	Slovakia
N_235_F	N	235	ERR5622594	28977	C	T	0,997715	2021-03-02	Slovakia
ORF1ab_1001_I	ORF1ab	1001	ERR5622595	3267	C	T	0,997205	2021-03-02	Slovakia
ORF1ab_1092_V	ORF1ab	1092	ERR5622595	3540	C	T	0,997204	2021-03-02	Slovakia
ORF1ab_1708_D	ORF1ab	1708	ERR5622595	5388	C	A	0,996975	2021-03-02	Slovakia
ORF1ab_2230_T	ORF1ab	2230	ERR5622595	6954	T	C	0,997989	2021-03-02	Slovakia
ORF1ab_3674_NA	ORF1ab	3674	ERR5622595	11287	G	-TCTGGTTTT	0,840788	2021-03-02	Slovakia
ORF1ab_3677_L	ORF1ab	3677	ERR5622595	11296	T	G	0,97561	2021-03-02	Slovakia
ORF1ab_314_L	ORF1ab	314	ERR5622595	14408	C	T	0,998595	2021-03-02	Slovakia
ORF1ab_2172_NA	ORF1ab	2172	ERR5622595	19983	C	+T	0,056213	2021-03-02	Slovakia
ORF1ab_2579_R	ORF1ab	2579	ERR5622595	21203	A	G	0,997178	2021-03-02	Slovakia
S_68_NA	S	68	ERR5622595	21764	A	-TACATG	0,867019	2021-03-02	Slovakia
S_143_NA	S	143	ERR5622595	21990	T	-TTA	0,603633	2021-03-02	Slovakia
S_501_Y	S	501	ERR5622595	23063	A	T	1	2021-03-02	Slovakia
S_570_D	S	570	ERR5622595	23271	C	A	0,997519	2021-03-02	Slovakia
S_614_G	S	614	ERR5622595	23403	A	G	0,99853	2021-03-02	Slovakia
S_681_H	S	681	ERR5622595	23604	C	A	0,997145	2021-03-02	Slovakia
S_716_I	S	716	ERR5622595	23709	C	T	0,998495	2021-03-02	Slovakia
S_982_A	S	982	ERR5622595	24506	T	G	0,997206	2021-03-02	Slovakia
S_1118_H	S	1118	ERR5622595	24914	G	C	0,999004	2021-03-02	Slovakia
ORF8_27_*	ORF8	27	ERR5622595	27972	C	T	0,999252	2021-03-02	Slovakia
ORF8_52_I	ORF8	52	ERR5622595	28048	G	T	0,999113	2021-03-02	Slovakia
ORF8_68_*	ORF8	68	ERR5622595	28095	A	T	0,93617	2021-03-02	Slovakia
ORF8_73_C	ORF8	73	ERR5622595	28111	A	G	0,998276	2021-03-02	Slovakia
N_203_K	N	203	ERR5622595	28881	G	A	0,99435	2021-03-02	Slovakia
N_204_R	N	204	ERR5622595	28883	G	C	1	2021-03-02	Slovakia
N_204_A	N	204	ERR5622595	28884	G	C	1	2021-03-02	Slovakia
N_229_H	N	229	ERR5622595	28960	G	T	0,997347	2021-03-02	Slovakia
N_235_F	N	235	ERR5622595	28977	C	T	0,998152	2021-03-02	Slovakia
ORF1ab_1001_I	ORF1ab	1001	ERR5622596	3267	C	T	0,997417	2021-03-02	Slovakia
ORF1ab_1176_V	ORF1ab	1176	ERR5622596	3792	C	T	0,975327	2021-03-02	Slovakia
ORF1ab_1708_D	ORF1ab	1708	ERR5622596	5388	C	A	0,997732	2021-03-02	Slovakia
ORF1ab_2230_T	ORF1ab	2230	ERR5622596	6954	T	C	0,99704	2021-03-02	Slovakia
ORF1ab_3674_NA	ORF1ab	3674	ERR5622596	11287	G	-TCTGGTTTT	0,853587	2021-03-02	Slovakia
ORF1ab_99_C	ORF1ab	99	ERR5622596	13762	G	T	0,998881	2021-03-02	Slovakia
ORF1ab_314_L	ORF1ab	314	ERR5622596	14408	C	T	0,997303	2021-03-02	Slovakia
ORF1ab_1848_Y	ORF1ab	1848	ERR5622596	19009	G	T	0,997915	2021-03-02	Slovakia
S_68_NA	S	68	ERR5622596	21764	A	-TACATG	0,869084	2021-03-02	Slovakia
S_143_NA	S	143	ERR5622596	21990	T	-TTA	0,620629	2021-03-02	Slovakia
S_501_Y	S	501	ERR5622596	23063	A	T	0,999222	2021-03-02	Slovakia
S_570_D	S	570	ERR5622596	23271	C	A	0,99831	2021-03-02	Slovakia
S_614_G	S	614	ERR5622596	23403	A	G	0,998478	2021-03-02	Slovakia
S_681_H	S	681	ERR5622596	23604	C	A	0,995621	2021-03-02	Slovakia
S_716_I	S	716	ERR5622596	23709	C	T	0,9989	2021-03-02	Slovakia
S_982_A	S	982	ERR5622596	24506	T	G	0,998228	2021-03-02	Slovakia
S_1118_H	S	1118	ERR5622596	24914	G	C	0,99838	2021-03-02	Slovakia
ORF8_27_*	ORF8	27	ERR5622596	27972	C	T	0,999219	2021-03-02	Slovakia
ORF8_52_I	ORF8	52	ERR5622596	28048	G	T	0,997491	2021-03-02	Slovakia
ORF8_68_*	ORF8	68	ERR5622596	28095	A	T	0,847667	2021-03-02	Slovakia
ORF8_73_C	ORF8	73	ERR5622596	28111	A	G	0,999048	2021-03-02	Slovakia
N_3_H	N	3	ERR5622596	28280	G	C	0,992126	2021-03-02	Slovakia
N_3_V	N	3	ERR5622596	28281	A	T	0,992063	2021-03-02	Slovakia
N_3_E	N	3	ERR5622596	28282	T	A	1	2021-03-02	Slovakia
N_203_K	N	203	ERR5622596	28881	G	A	0,996236	2021-03-02	Slovakia
N_204_R	N	204	ERR5622596	28883	G	C	0,997564	2021-03-02	Slovakia
N_204_A	N	204	ERR5622596	28884	G	C	0,997537	2021-03-02	Slovakia
N_235_F	N	235	ERR5622596	28977	C	T	0,996492	2021-03-02	Slovakia
N_326_S	N	326	ERR5622596	29249	C	T	0,997273	2021-03-02	Slovakia
ORF1ab_1001_I	ORF1ab	1001	ERR5622597	3267	C	T	0,997712	2021-03-02	Slovakia
ORF1ab_1176_V	ORF1ab	1176	ERR5622597	3792	C	T	0,99287	2021-03-02	Slovakia
ORF1ab_1708_D	ORF1ab	1708	ERR5622597	5388	C	A	0,997866	2021-03-02	Slovakia
ORF1ab_2230_T	ORF1ab	2230	ERR5622597	6954	T	C	0,998532	2021-03-02	Slovakia
ORF1ab_3674_NA	ORF1ab	3674	ERR5622597	11287	G	-TCTGGTTTT	0,825358	2021-03-02	Slovakia
ORF1ab_3961_K	ORF1ab	3961	ERR5622597	12146	C	A	0,185633	2021-03-02	Slovakia
ORF1ab_99_C	ORF1ab	99	ERR5622597	13762	G	T	0,998446	2021-03-02	Slovakia
ORF1ab_314_L	ORF1ab	314	ERR5622597	14408	C	T	0,998152	2021-03-02	Slovakia
ORF1ab_1848_Y	ORF1ab	1848	ERR5622597	19009	G	T	0,99823	2021-03-02	Slovakia
ORF1ab_2172_NA	ORF1ab	2172	ERR5622597	19983	C	+T	0,0598706	2021-03-02	Slovakia
S_68_NA	S	68	ERR5622597	21764	A	-TACATG	0,875325	2021-03-02	Slovakia
S_143_NA	S	143	ERR5622597	21990	T	-TTA	0,615616	2021-03-02	Slovakia
S_501_Y	S	501	ERR5622597	23063	A	T	0,997639	2021-03-02	Slovakia
S_570_D	S	570	ERR5622597	23271	C	A	0,997831	2021-03-02	Slovakia
S_614_G	S	614	ERR5622597	23403	A	G	0,999313	2021-03-02	Slovakia
S_681_H	S	681	ERR5622597	23604	C	A	0,995864	2021-03-02	Slovakia
S_716_I	S	716	ERR5622597	23709	C	T	0,99957	2021-03-02	Slovakia
S_982_A	S	982	ERR5622597	24506	T	G	0,99818	2021-03-02	Slovakia
S_1118_H	S	1118	ERR5622597	24914	G	C	0,998952	2021-03-02	Slovakia
ORF8_27_*	ORF8	27	ERR5622597	27972	C	T	0,999673	2021-03-02	Slovakia
ORF8_52_I	ORF8	52	ERR5622597	28048	G	T	0,998729	2021-03-02	Slovakia
ORF8_68_*	ORF8	68	ERR5622597	28095	A	T	0,972379	2021-03-02	Slovakia
ORF8_73_C	ORF8	73	ERR5622597	28111	A	G	0,998894	2021-03-02	Slovakia
N_203_K	N	203	ERR5622597	28881	G	A	1	2021-03-02	Slovakia
N_204_R	N	204	ERR5622597	28883	G	C	1	2021-03-02	Slovakia
N_204_A	N	204	ERR5622597	28884	G	C	1	2021-03-02	Slovakia
N_235_F	N	235	ERR5622597	28977	C	T	0,997091	2021-03-02	Slovakia
N_326_S	N	326	ERR5622597	29249	C	T	0,997834	2021-03-02	Slovakia
ORF1ab_1001_I	ORF1ab	1001	ERR5622598	3267	C	T	0,996902	2021-03-02	Slovakia
ORF1ab_1708_D	ORF1ab	1708	ERR5622598	5388	C	A	0,998258	2021-03-02	Slovakia
ORF1ab_1840_I	ORF1ab	1840	ERR5622598	5784	C	T	0,997834	2021-03-02	Slovakia
ORF1ab_2230_T	ORF1ab	2230	ERR5622598	6954	T	C	0,998455	2021-03-02	Slovakia
ORF1ab_3674_NA	ORF1ab	3674	ERR5622598	11287	G	-TCTGGTTTT	0,832102	2021-03-02	Slovakia
ORF1ab_3677_L	ORF1ab	3677	ERR5622598	11296	T	G	0,991597	2021-03-02	Slovakia
ORF1ab_314_L	ORF1ab	314	ERR5622598	14408	C	T	0,997888	2021-03-02	Slovakia
ORF1ab_2172_NA	ORF1ab	2172	ERR5622598	19983	C	+T	0,0550202	2021-03-02	Slovakia
S_68_NA	S	68	ERR5622598	21764	A	-TACATG	0,876879	2021-03-02	Slovakia
S_143_NA	S	143	ERR5622598	21990	T	-TTA	0,606446	2021-03-02	Slovakia
S_501_Y	S	501	ERR5622598	23063	A	T	0,999592	2021-03-02	Slovakia
S_570_D	S	570	ERR5622598	23271	C	A	0,998112	2021-03-02	Slovakia
S_614_G	S	614	ERR5622598	23403	A	G	0,998491	2021-03-02	Slovakia
S_681_H	S	681	ERR5622598	23604	C	A	0,995482	2021-03-02	Slovakia
S_716_I	S	716	ERR5622598	23709	C	T	0,999088	2021-03-02	Slovakia
S_982_A	S	982	ERR5622598	24506	T	G	0,998492	2021-03-02	Slovakia
S_1118_H	S	1118	ERR5622598	24914	G	C	0,998617	2021-03-02	Slovakia
ORF8_27_*	ORF8	27	ERR5622598	27972	C	T	0,999547	2021-03-02	Slovakia
ORF8_52_I	ORF8	52	ERR5622598	28048	G	T	0,997876	2021-03-02	Slovakia
ORF8_68_*	ORF8	68	ERR5622598	28095	A	T	0,939168	2021-03-02	Slovakia
ORF8_73_C	ORF8	73	ERR5622598	28111	A	G	0,999316	2021-03-02	Slovakia
N_3_E	N	3	ERR5622598	28282	T	A	0,99	2021-03-02	Slovakia
N_203_K	N	203	ERR5622598	28881	G	A	0,997763	2021-03-02	Slovakia
N_204_R	N	204	ERR5622598	28883	G	C	0,997863	2021-03-02	Slovakia
N_204_A	N	204	ERR5622598	28884	G	C	1	2021-03-02	Slovakia
N_235_F	N	235	ERR5622598	28977	C	T	0,996393	2021-03-02	Slovakia
ORF1ab_981_Y	ORF1ab	981	ERR5622599	3206	G	T	0,073324	2021-03-02	Slovakia
ORF1ab_1001_I	ORF1ab	1001	ERR5622599	3267	C	T	0,997733	2021-03-02	Slovakia
ORF1ab_1583_F	ORF1ab	1583	ERR5622599	5012	G	T	0,722927	2021-03-02	Slovakia
ORF1ab_1708_D	ORF1ab	1708	ERR5622599	5388	C	A	0,998078	2021-03-02	Slovakia
ORF1ab_2230_T	ORF1ab	2230	ERR5622599	6954	T	C	0,999061	2021-03-02	Slovakia
ORF1ab_3674_NA	ORF1ab	3674	ERR5622599	11287	G	-TCTGGTTTT	0,82619	2021-03-02	Slovakia
ORF1ab_314_L	ORF1ab	314	ERR5622599	14408	C	T	0,997849	2021-03-02	Slovakia
ORF1ab_2453_I	ORF1ab	2453	ERR5622599	20825	C	T	0,998887	2021-03-02	Slovakia
S_68_NA	S	68	ERR5622599	21764	A	-TACATG	0,861361	2021-03-02	Slovakia
S_143_NA	S	143	ERR5622599	21990	T	-TTA	0,620397	2021-03-02	Slovakia
S_215_Y	S	215	ERR5622599	22205	G	T	0,998453	2021-03-02	Slovakia
S_501_Y	S	501	ERR5622599	23063	A	T	0,991781	2021-03-02	Slovakia
S_570_D	S	570	ERR5622599	23271	C	A	0,997118	2021-03-02	Slovakia
S_614_G	S	614	ERR5622599	23403	A	G	0,998889	2021-03-02	Slovakia
S_681_H	S	681	ERR5622599	23604	C	A	0,99521	2021-03-02	Slovakia
S_716_I	S	716	ERR5622599	23709	C	T	0,999125	2021-03-02	Slovakia
S_982_A	S	982	ERR5622599	24506	T	G	0,999154	2021-03-02	Slovakia
S_1118_H	S	1118	ERR5622599	24914	G	C	0,998584	2021-03-02	Slovakia
ORF8_27_*	ORF8	27	ERR5622599	27972	C	T	0,998489	2021-03-02	Slovakia
ORF8_52_I	ORF8	52	ERR5622599	28048	G	T	0,998897	2021-03-02	Slovakia
ORF8_68_*	ORF8	68	ERR5622599	28095	A	T	0,991484	2021-03-02	Slovakia
ORF8_73_C	ORF8	73	ERR5622599	28111	A	G	0,998066	2021-03-02	Slovakia
N_235_F	N	235	ERR5622599	28977	C	T	0,997392	2021-03-02	Slovakia
ORF1ab_1001_I	ORF1ab	1001	ERR5622600	3267	C	T	0,997887	2021-03-02	Slovakia
ORF1ab_1708_D	ORF1ab	1708	ERR5622600	5388	C	A	0,997898	2021-03-02	Slovakia
ORF1ab_2230_T	ORF1ab	2230	ERR5622600	6954	T	C	0,99734	2021-03-02	Slovakia
ORF1ab_3674_NA	ORF1ab	3674	ERR5622600	11287	G	-TCTGGTTTT	0,837736	2021-03-02	Slovakia
ORF1ab_314_L	ORF1ab	314	ERR5622600	14408	C	T	0,99817	2021-03-02	Slovakia
ORF1ab_2431_V	ORF1ab	2431	ERR5622600	20759	C	T	0,996315	2021-03-02	Slovakia
S_68_NA	S	68	ERR5622600	21764	A	-TACATG	0,850299	2021-03-02	Slovakia
S_143_NA	S	143	ERR5622600	21990	T	-TTA	0,61127	2021-03-02	Slovakia
S_501_Y	S	501	ERR5622600	23063	A	T	1	2021-03-02	Slovakia
S_570_D	S	570	ERR5622600	23271	C	A	0,997212	2021-03-02	Slovakia
S_614_G	S	614	ERR5622600	23403	A	G	0,998199	2021-03-02	Slovakia
S_681_H	S	681	ERR5622600	23604	C	A	0,995924	2021-03-02	Slovakia
S_716_I	S	716	ERR5622600	23709	C	T	0,997842	2021-03-02	Slovakia
S_982_A	S	982	ERR5622600	24506	T	G	0,996229	2021-03-02	Slovakia
S_1118_H	S	1118	ERR5622600	24914	G	C	0,998517	2021-03-02	Slovakia
ORF3a_103_NA	ORF3a	103	ERR5622600	25699	G	+CCC	0,37253	2021-03-02	Slovakia
ORF7a_39_I	ORF7a	39	ERR5622600	27509	C	T	0,0625	2021-03-02	Slovakia
ORF8_27_*	ORF8	27	ERR5622600	27972	C	T	0,999008	2021-03-02	Slovakia
ORF8_52_I	ORF8	52	ERR5622600	28048	G	T	1	2021-03-02	Slovakia
ORF8_68_*	ORF8	68	ERR5622600	28095	A	T	0,993446	2021-03-02	Slovakia
ORF8_73_C	ORF8	73	ERR5622600	28111	A	G	0,999219	2021-03-02	Slovakia
N_235_F	N	235	ERR5622600	28977	C	T	0,995434	2021-03-02	Slovakia
ORF1ab_1001_I	ORF1ab	1001	ERR5622601	3267	C	T	0,996766	2021-03-02	Slovakia
ORF1ab_1708_D	ORF1ab	1708	ERR5622601	5388	C	A	0,997911	2021-03-02	Slovakia
ORF1ab_2230_T	ORF1ab	2230	ERR5622601	6954	T	C	0,997715	2021-03-02	Slovakia
ORF1ab_3353_R	ORF1ab	3353	ERR5622601	10323	A	G	0,997077	2021-03-02	Slovakia
ORF1ab_3674_NA	ORF1ab	3674	ERR5622601	11287	G	-TCTGGTTTT	0,834951	2021-03-02	Slovakia
ORF1ab_3677_L	ORF1ab	3677	ERR5622601	11296	T	G	0,964286	2021-03-02	Slovakia
ORF1ab_12_S	ORF1ab	12	ERR5622601	13501	C	T	0,186728	2021-03-02	Slovakia
ORF1ab_314_L	ORF1ab	314	ERR5622601	14408	C	T	0,99891	2021-03-02	Slovakia
ORF1ab_2172_NA	ORF1ab	2172	ERR5622601	19983	C	+T	0,0620996	2021-03-02	Slovakia
S_68_NA	S	68	ERR5622601	21764	A	-TACATG	0,866729	2021-03-02	Slovakia
S_143_NA	S	143	ERR5622601	21990	T	-TTA	0,625613	2021-03-02	Slovakia
S_501_Y	S	501	ERR5622601	23063	A	T	1	2021-03-02	Slovakia
S_570_D	S	570	ERR5622601	23271	C	A	0,997994	2021-03-02	Slovakia
S_614_G	S	614	ERR5622601	23403	A	G	0,998605	2021-03-02	Slovakia
S_681_H	S	681	ERR5622601	23604	C	A	0,996013	2021-03-02	Slovakia
S_716_I	S	716	ERR5622601	23709	C	T	0,998575	2021-03-02	Slovakia
S_982_A	S	982	ERR5622601	24506	T	G	0,998439	2021-03-02	Slovakia
S_1118_H	S	1118	ERR5622601	24914	G	C	0,998567	2021-03-02	Slovakia
ORF7a_75_H	ORF7a	75	ERR5622601	27616	T	C	0,996371	2021-03-02	Slovakia
ORF8_27_*	ORF8	27	ERR5622601	27972	C	T	0,998846	2021-03-02	Slovakia
ORF8_52_I	ORF8	52	ERR5622601	28048	G	T	0,997265	2021-03-02	Slovakia
ORF8_68_*	ORF8	68	ERR5622601	28095	A	T	0,982748	2021-03-02	Slovakia
ORF8_73_C	ORF8	73	ERR5622601	28111	A	G	0,998645	2021-03-02	Slovakia
ORF8_102_F	ORF8	102	ERR5622601	28198	G	T	0,998418	2021-03-02	Slovakia
N_203_K	N	203	ERR5622601	28881	G	A	1	2021-03-02	Slovakia
N_204_R	N	204	ERR5622601	28883	G	C	0,991525	2021-03-02	Slovakia
N_204_A	N	204	ERR5622601	28884	G	C	1	2021-03-02	Slovakia
N_235_F	N	235	ERR5622601	28977	C	T	0,995413	2021-03-02	Slovakia
ORF1ab_1001_I	ORF1ab	1001	ERR5622602	3267	C	T	0,996715	2021-03-02	Slovakia
ORF1ab_1708_D	ORF1ab	1708	ERR5622602	5388	C	A	0,998477	2021-03-02	Slovakia
ORF1ab_2230_T	ORF1ab	2230	ERR5622602	6954	T	C	0,999147	2021-03-02	Slovakia
ORF1ab_3674_NA	ORF1ab	3674	ERR5622602	11287	G	-TCTGGTTTT	0,837327	2021-03-02	Slovakia
ORF1ab_3677_L	ORF1ab	3677	ERR5622602	11296	T	G	1	2021-03-02	Slovakia
ORF1ab_314_L	ORF1ab	314	ERR5622602	14408	C	T	0,998126	2021-03-02	Slovakia
ORF1ab_2172_NA	ORF1ab	2172	ERR5622602	19983	C	+T	0,0509372	2021-03-02	Slovakia
S_68_NA	S	68	ERR5622602	21764	A	-TACATG	0,866307	2021-03-02	Slovakia
S_143_NA	S	143	ERR5622602	21990	T	-TTA	0,5948	2021-03-02	Slovakia
S_501_Y	S	501	ERR5622602	23063	A	T	0,998789	2021-03-02	Slovakia
S_570_D	S	570	ERR5622602	23271	C	A	0,997785	2021-03-02	Slovakia
S_614_G	S	614	ERR5622602	23403	A	G	0,998383	2021-03-02	Slovakia
S_681_H	S	681	ERR5622602	23604	C	A	0,99816	2021-03-02	Slovakia
S_716_I	S	716	ERR5622602	23709	C	T	0,999195	2021-03-02	Slovakia
S_982_A	S	982	ERR5622602	24506	T	G	0,997712	2021-03-02	Slovakia
S_1118_H	S	1118	ERR5622602	24914	G	C	0,999753	2021-03-02	Slovakia
ORF8_27_*	ORF8	27	ERR5622602	27972	C	T	0,999805	2021-03-02	Slovakia
ORF8_52_I	ORF8	52	ERR5622602	28048	G	T	0,998903	2021-03-02	Slovakia
ORF8_68_*	ORF8	68	ERR5622602	28095	A	T	0,77306	2021-03-02	Slovakia
ORF8_73_C	ORF8	73	ERR5622602	28111	A	G	0,998422	2021-03-02	Slovakia
N_3_H	N	3	ERR5622602	28280	G	C	1	2021-03-02	Slovakia
N_3_V	N	3	ERR5622602	28281	A	T	0,981132	2021-03-02	Slovakia
N_3_E	N	3	ERR5622602	28282	T	A	0,991228	2021-03-02	Slovakia
N_203_K	N	203	ERR5622602	28881	G	A	0,998145	2021-03-02	Slovakia
N_204_R	N	204	ERR5622602	28883	G	C	1	2021-03-02	Slovakia
N_204_A	N	204	ERR5622602	28884	G	C	0,990958	2021-03-02	Slovakia
N_235_F	N	235	ERR5622602	28977	C	T	0,998222	2021-03-02	Slovakia
ORF1ab_804_S	ORF1ab	804	ERR5622603	2675	C	T	0,994099	2021-03-04	Slovakia
ORF1ab_1001_I	ORF1ab	1001	ERR5622603	3267	C	T	0,997901	2021-03-04	Slovakia
ORF1ab_1581_A	ORF1ab	1581	ERR5622603	5006	A	G	0,993337	2021-03-04	Slovakia
ORF1ab_1708_D	ORF1ab	1708	ERR5622603	5388	C	A	0,997124	2021-03-04	Slovakia
ORF1ab_2230_T	ORF1ab	2230	ERR5622603	6954	T	C	0,999143	2021-03-04	Slovakia
ORF1ab_3009_N	ORF1ab	3009	ERR5622603	9290	G	A	0,998951	2021-03-04	Slovakia
ORF1ab_3674_NA	ORF1ab	3674	ERR5622603	11287	G	-TCTGGTTTT	0,830039	2021-03-04	Slovakia
ORF1ab_3677_L	ORF1ab	3677	ERR5622603	11296	T	G	0,992754	2021-03-04	Slovakia
ORF1ab_4083_M	ORF1ab	4083	ERR5622603	12513	C	T	0,999158	2021-03-04	Slovakia
ORF1ab_314_L	ORF1ab	314	ERR5622603	14408	C	T	0,996507	2021-03-04	Slovakia
S_26_L	S	26	ERR5622603	21639	C	T	0,996979	2021-03-04	Slovakia
S_68_NA	S	68	ERR5622603	21764	A	-TACATG	0,861055	2021-03-04	Slovakia
S_143_NA	S	143	ERR5622603	21990	T	-TTA	0,618487	2021-03-04	Slovakia
S_501_Y	S	501	ERR5622603	23063	A	T	1	2021-03-04	Slovakia
S_570_D	S	570	ERR5622603	23271	C	A	0,997244	2021-03-04	Slovakia
S_614_G	S	614	ERR5622603	23403	A	G	0,998446	2021-03-04	Slovakia
S_681_H	S	681	ERR5622603	23604	C	A	0,995141	2021-03-04	Slovakia
S_716_I	S	716	ERR5622603	23709	C	T	0,998941	2021-03-04	Slovakia
S_982_A	S	982	ERR5622603	24506	T	G	0,999372	2021-03-04	Slovakia
S_1118_H	S	1118	ERR5622603	24914	G	C	0,999198	2021-03-04	Slovakia
ORF8_27_*	ORF8	27	ERR5622603	27972	C	T	0,999453	2021-03-04	Slovakia
ORF8_52_I	ORF8	52	ERR5622603	28048	G	T	0,99949	2021-03-04	Slovakia
ORF8_68_*	ORF8	68	ERR5622603	28095	A	T	0,992791	2021-03-04	Slovakia
ORF8_73_C	ORF8	73	ERR5622603	28111	A	G	0,998741	2021-03-04	Slovakia
N_235_F	N	235	ERR5622603	28977	C	T	0,996873	2021-03-04	Slovakia
ORF1ab_668_V	ORF1ab	668	ERR5622604	2268	C	T	0,996811	2021-03-05	Slovakia
ORF1ab_1001_I	ORF1ab	1001	ERR5622604	3267	C	T	0,999168	2021-03-05	Slovakia
ORF1ab_1708_D	ORF1ab	1708	ERR5622604	5388	C	A	0,997525	2021-03-05	Slovakia
ORF1ab_2230_T	ORF1ab	2230	ERR5622604	6954	T	C	0,999452	2021-03-05	Slovakia
ORF1ab_3674_NA	ORF1ab	3674	ERR5622604	11287	G	-TCTGGTTTT	0,844758	2021-03-05	Slovakia
ORF1ab_3677_L	ORF1ab	3677	ERR5622604	11296	T	G	0,978378	2021-03-05	Slovakia
ORF1ab_314_L	ORF1ab	314	ERR5622604	14408	C	T	0,99815	2021-03-05	Slovakia
ORF1ab_2172_NA	ORF1ab	2172	ERR5622604	19983	C	+T	0,0546164	2021-03-05	Slovakia
S_68_NA	S	68	ERR5622604	21764	A	-TACATG	0,864644	2021-03-05	Slovakia
S_130_L	S	130	ERR5622604	21950	G	C	0,997504	2021-03-05	Slovakia
S_143_NA	S	143	ERR5622604	21990	T	-TTA	0,622393	2021-03-05	Slovakia
S_501_Y	S	501	ERR5622604	23063	A	T	1	2021-03-05	Slovakia
S_570_D	S	570	ERR5622604	23271	C	A	0,998893	2021-03-05	Slovakia
S_614_G	S	614	ERR5622604	23403	A	G	0,998818	2021-03-05	Slovakia
S_681_H	S	681	ERR5622604	23604	C	A	0,996918	2021-03-05	Slovakia
S_716_I	S	716	ERR5622604	23709	C	T	0,997336	2021-03-05	Slovakia
S_982_A	S	982	ERR5622604	24506	T	G	0,996948	2021-03-05	Slovakia
S_1118_H	S	1118	ERR5622604	24914	G	C	0,99837	2021-03-05	Slovakia
ORF8_27_*	ORF8	27	ERR5622604	27972	C	T	0,999759	2021-03-05	Slovakia
ORF8_52_I	ORF8	52	ERR5622604	28048	G	T	0,999122	2021-03-05	Slovakia
ORF8_68_*	ORF8	68	ERR5622604	28095	A	T	0,994348	2021-03-05	Slovakia
ORF8_73_C	ORF8	73	ERR5622604	28111	A	G	0,997677	2021-03-05	Slovakia
N_235_F	N	235	ERR5622604	28977	C	T	1	2021-03-05	Slovakia
ORF1ab_455_R	ORF1ab	455	ERR5622605	1629	A	G	0,985431	2021-03-08	Slovakia
ORF1ab_1001_I	ORF1ab	1001	ERR5622605	3267	C	T	0,998636	2021-03-08	Slovakia
ORF1ab_1708_D	ORF1ab	1708	ERR5622605	5388	C	A	0,997993	2021-03-08	Slovakia
ORF1ab_2230_T	ORF1ab	2230	ERR5622605	6954	T	C	0,998786	2021-03-08	Slovakia
ORF1ab_3674_NA	ORF1ab	3674	ERR5622605	11287	G	-TCTGGTTTT	0,826891	2021-03-08	Slovakia
ORF1ab_4161_I	ORF1ab	4161	ERR5622605	12747	C	T	0,997589	2021-03-08	Slovakia
ORF1ab_314_L	ORF1ab	314	ERR5622605	14408	C	T	0,99873	2021-03-08	Slovakia
S_68_NA	S	68	ERR5622605	21764	A	-TACATG	0,86125	2021-03-08	Slovakia
S_143_NA	S	143	ERR5622605	21990	T	-TTA	0,602183	2021-03-08	Slovakia
S_501_Y	S	501	ERR5622605	23063	A	T	0,99887	2021-03-08	Slovakia
S_570_D	S	570	ERR5622605	23271	C	A	0,998251	2021-03-08	Slovakia
S_614_G	S	614	ERR5622605	23403	A	G	0,998632	2021-03-08	Slovakia
S_681_H	S	681	ERR5622605	23604	C	A	0,997228	2021-03-08	Slovakia
S_716_I	S	716	ERR5622605	23709	C	T	0,99795	2021-03-08	Slovakia
S_982_A	S	982	ERR5622605	24506	T	G	0,997846	2021-03-08	Slovakia
S_1118_H	S	1118	ERR5622605	24914	G	C	0,998933	2021-03-08	Slovakia
ORF3a_113_H	ORF3a	113	ERR5622605	25729	T	C	0,994733	2021-03-08	Slovakia
ORF7a_56_Q	ORF7a	56	ERR5622605	27560	T	A	0,671403	2021-03-08	Slovakia
ORF8_27_*	ORF8	27	ERR5622605	27972	C	T	0,999751	2021-03-08	Slovakia
ORF8_52_I	ORF8	52	ERR5622605	28048	G	T	1	2021-03-08	Slovakia
ORF8_68_*	ORF8	68	ERR5622605	28095	A	T	0,951568	2021-03-08	Slovakia
ORF8_73_C	ORF8	73	ERR5622605	28111	A	G	0,997677	2021-03-08	Slovakia
N_203_K	N	203	ERR5622605	28881	G	A	1	2021-03-08	Slovakia
N_204_R	N	204	ERR5622605	28883	G	C	1	2021-03-08	Slovakia
N_204_A	N	204	ERR5622605	28884	G	C	1	2021-03-08	Slovakia
N_235_F	N	235	ERR5622605	28977	C	T	0,996793	2021-03-08	Slovakia
ORF1ab_824_I	ORF1ab	824	ERR5622606	2736	C	T	0,997442	2021-03-08	Slovakia
ORF1ab_1001_I	ORF1ab	1001	ERR5622606	3267	C	T	0,997634	2021-03-08	Slovakia
ORF1ab_1708_D	ORF1ab	1708	ERR5622606	5388	C	A	0,997878	2021-03-08	Slovakia
ORF1ab_2230_T	ORF1ab	2230	ERR5622606	6954	T	C	0,996476	2021-03-08	Slovakia
ORF1ab_3674_NA	ORF1ab	3674	ERR5622606	11287	G	-TCTGGTTTT	0,83257	2021-03-08	Slovakia
ORF1ab_314_L	ORF1ab	314	ERR5622606	14408	C	T	0,998494	2021-03-08	Slovakia
S_68_NA	S	68	ERR5622606	21764	A	-TACATG	0,869508	2021-03-08	Slovakia
S_143_NA	S	143	ERR5622606	21990	T	-TTA	0,648876	2021-03-08	Slovakia
S_501_Y	S	501	ERR5622606	23063	A	T	1	2021-03-08	Slovakia
S_570_D	S	570	ERR5622606	23271	C	A	0,99865	2021-03-08	Slovakia
S_614_G	S	614	ERR5622606	23403	A	G	0,998951	2021-03-08	Slovakia
S_681_H	S	681	ERR5622606	23604	C	A	0,995355	2021-03-08	Slovakia
S_716_I	S	716	ERR5622606	23709	C	T	0,99911	2021-03-08	Slovakia
S_982_A	S	982	ERR5622606	24506	T	G	0,999158	2021-03-08	Slovakia
S_1118_H	S	1118	ERR5622606	24914	G	C	0,9987	2021-03-08	Slovakia
ORF8_27_*	ORF8	27	ERR5622606	27972	C	T	1	2021-03-08	Slovakia
ORF8_52_I	ORF8	52	ERR5622606	28048	G	T	0,999122	2021-03-08	Slovakia
ORF8_68_*	ORF8	68	ERR5622606	28095	A	T	0,991826	2021-03-08	Slovakia
ORF8_73_C	ORF8	73	ERR5622606	28111	A	G	0,997014	2021-03-08	Slovakia
N_235_F	N	235	ERR5622606	28977	C	T	0,997588	2021-03-08	Slovakia
ORF1ab_302_P	ORF1ab	302	ERR5625817	1169	T	C	0,996593	2020-10-17	Spain
ORF1ab_899_D	ORF1ab	899	ERR5625817	2962	G	T	0,998095	2020-10-17	Spain
ORF1ab_2144_NA	ORF1ab	2144	ERR5625817	6696	C	+T	0,0822731	2020-10-17	Spain
ORF1ab_833_NA	ORF1ab	833	ERR5625817	15965	G	+T	0,0998589	2020-10-17	Spain
ORF1ab_2237_F	ORF1ab	2237	ERR5625817	20176	G	T	0,993789	2020-10-17	Spain
S_18_F	S	18	ERR5625817	21614	C	T	1	2020-10-17	Spain
S_51_I	S	51	ERR5625817	21714	C	T	0,998658	2020-10-17	Spain
S_222_V	S	222	ERR5625817	22227	C	T	0,996016	2020-10-17	Spain
S_614_G	S	614	ERR5625817	23403	A	G	0,999033	2020-10-17	Spain
ORF7a_95_*	ORF7a	95	ERR5625817	27676	G	T	0,995556	2020-10-17	Spain
N_260_NA	N	260	ERR5625817	29051	C	+A	0,085197	2020-10-17	Spain
ORF10_30_L	ORF10	30	ERR5625817	29645	G	T	0,996732	2020-10-17	Spain
ORF1ab_519_S	ORF1ab	519	ERR5625819	1820	G	A	0,996887	2020-11-14	Spain
ORF1ab_2144_NA	ORF1ab	2144	ERR5625819	6696	C	+T	0,0951392	2020-11-14	Spain
ORF1ab_2761_N	ORF1ab	2761	ERR5625819	8548	G	T	0,997833	2020-11-14	Spain
ORF1ab_3644_F	ORF1ab	3644	ERR5625819	11195	C	T	0,319453	2020-11-14	Spain
ORF1ab_314_L	ORF1ab	314	ERR5625819	14408	C	T	0,998834	2020-11-14	Spain
ORF1ab_833_NA	ORF1ab	833	ERR5625819	15965	G	+T	0,12439	2020-11-14	Spain
ORF1ab_2165_P	ORF1ab	2165	ERR5625819	19960	A	C	0,99458	2020-11-14	Spain
S_222_V	S	222	ERR5625819	22227	C	T	0,998374	2020-11-14	Spain
S_614_G	S	614	ERR5625819	23403	A	G	1	2020-11-14	Spain
N_35_V	N	35	ERR5625819	28377	C	T	1	2020-11-14	Spain
N_260_NA	N	260	ERR5625819	29051	C	+A	0,0692771	2020-11-14	Spain
N_365_S	N	365	ERR5625819	29366	C	T	0,989655	2020-11-14	Spain
ORF10_30_L	ORF10	30	ERR5625819	29645	G	T	0,996044	2020-11-14	Spain
ORF1ab_899_D	ORF1ab	899	ERR5625820	2962	G	T	0,999238	2020-09-24	Spain
ORF1ab_2144_NA	ORF1ab	2144	ERR5625820	6696	C	+T	0,0794872	2020-09-24	Spain
ORF1ab_833_NA	ORF1ab	833	ERR5625820	15965	G	+T	0,0757712	2020-09-24	Spain
ORF1ab_2237_F	ORF1ab	2237	ERR5625820	20176	G	T	0,996575	2020-09-24	Spain
ORF1ab_2585_S	ORF1ab	2585	ERR5625820	21220	G	T	1	2020-09-24	Spain
S_18_F	S	18	ERR5625820	21614	C	T	1	2020-09-24	Spain
S_51_I	S	51	ERR5625820	21714	C	T	0,998258	2020-09-24	Spain
S_222_V	S	222	ERR5625820	22227	C	T	1	2020-09-24	Spain
S_614_G	S	614	ERR5625820	23403	A	G	0,999155	2020-09-24	Spain
N_260_NA	N	260	ERR5625820	29051	C	+A	0,0538259	2020-09-24	Spain
ORF10_30_L	ORF10	30	ERR5625820	29645	G	T	1	2020-09-24	Spain
ORF1ab_1113_Y	ORF1ab	1113	ERR5625822	3602	C	T	0,996558	2021-03-03	Spain
ORF1ab_1822_I	ORF1ab	1822	ERR5625822	5730	C	T	0,97	2021-03-03	Spain
ORF1ab_2144_NA	ORF1ab	2144	ERR5625822	6696	C	+T	0,0666127	2021-03-03	Spain
ORF1ab_3452_NA	ORF1ab	3452	ERR5625822	10619	C	+A	0,0553633	2021-03-03	Spain
ORF1ab_314_L	ORF1ab	314	ERR5625822	14408	C	T	0,999649	2021-03-03	Spain
ORF1ab_833_NA	ORF1ab	833	ERR5625822	15965	G	+T	0,142469	2021-03-03	Spain
S_98_F	S	98	ERR5625822	21855	C	T	1	2021-03-03	Spain
S_614_G	S	614	ERR5625822	23403	A	G	0,999305	2021-03-03	Spain
ORF3a_38_R	ORF3a	38	ERR5625822	25505	A	G	0,99857	2021-03-03	Spain
ORF3a_90_NA	ORF3a	90	ERR5625822	25660	G	+T	0,0552764	2021-03-03	Spain
ORF3a_172_R	ORF3a	172	ERR5625822	25906	G	C	0,991525	2021-03-03	Spain
ORF3a_202_L	ORF3a	202	ERR5625822	25996	G	T	0,997378	2021-03-03	Spain
ORF8_107_NA	ORF8	107	ERR5625822	28214	C	+T	0,0503517	2021-03-03	Spain
N_260_NA	N	260	ERR5625822	29051	C	+A	0,101245	2021-03-03	Spain
N_377_Y	N	377	ERR5625822	29402	G	T	0,996337	2021-03-03	Spain
ORF1ab_2144_NA	ORF1ab	2144	ERR5625823	6696	C	+T	0,0642165	2020-08-28	Spain
ORF1ab_314_L	ORF1ab	314	ERR5625823	14408	C	T	0,999379	2020-08-28	Spain
ORF1ab_833_NA	ORF1ab	833	ERR5625823	15965	G	+T	0,0911474	2020-08-28	Spain
S_18_F	S	18	ERR5625823	21614	C	T	0,992958	2020-08-28	Spain
S_222_V	S	222	ERR5625823	22227	C	T	0,997812	2020-08-28	Spain
S_614_G	S	614	ERR5625823	23403	A	G	1	2020-08-28	Spain
ORF10_30_L	ORF10	30	ERR5625823	29645	G	T	0,998856	2020-08-28	Spain
ORF1ab_327_V	ORF1ab	327	ERR5625824	1245	G	T	0,110177	2021-03-05	Spain
ORF1ab_1001_I	ORF1ab	1001	ERR5625824	3267	C	T	0,998769	2021-03-05	Spain
ORF1ab_1022_I	ORF1ab	1022	ERR5625824	3330	C	T	0,164223	2021-03-05	Spain
ORF1ab_1044_Y	ORF1ab	1044	ERR5625824	3395	G	T	0,15782	2021-03-05	Spain
ORF1ab_1708_D	ORF1ab	1708	ERR5625824	5388	C	A	1	2021-03-05	Spain
ORF1ab_2144_NA	ORF1ab	2144	ERR5625824	6696	C	+T	0,085389	2021-03-05	Spain
ORF1ab_2230_T	ORF1ab	2230	ERR5625824	6954	T	C	1	2021-03-05	Spain
ORF1ab_3523_V	ORF1ab	3523	ERR5625824	10833	C	T	0,138889	2021-03-05	Spain
ORF1ab_3674_NA	ORF1ab	3674	ERR5625824	11287	G	-TCTGGTTTT	0,928384	2021-03-05	Spain
ORF1ab_4182_F	ORF1ab	4182	ERR5625824	12809	C	T	0,844673	2021-03-05	Spain
ORF1ab_176_V	ORF1ab	176	ERR5625824	13994	C	T	0,136407	2021-03-05	Spain
ORF1ab_218_L	ORF1ab	218	ERR5625824	14120	C	T	0,862823	2021-03-05	Spain
ORF1ab_314_L	ORF1ab	314	ERR5625824	14408	C	T	0,999184	2021-03-05	Spain
ORF1ab_833_NA	ORF1ab	833	ERR5625824	15965	G	+T	0,106343	2021-03-05	Spain
S_68_NA	S	68	ERR5625824	21764	A	-TACATG	0,94256	2021-03-05	Spain
S_96_D	S	96	ERR5625824	21850	G	T	0,177398	2021-03-05	Spain
S_143_NA	S	143	ERR5625824	21990	T	-TTA	0,753507	2021-03-05	Spain
S_501_Y	S	501	ERR5625824	23063	A	T	1	2021-03-05	Spain
S_570_D	S	570	ERR5625824	23271	C	A	0,999542	2021-03-05	Spain
S_614_G	S	614	ERR5625824	23403	A	G	0,997415	2021-03-05	Spain
S_681_H	S	681	ERR5625824	23604	C	A	1	2021-03-05	Spain
S_716_I	S	716	ERR5625824	23709	C	T	0,998804	2021-03-05	Spain
S_982_A	S	982	ERR5625824	24506	T	G	0,998322	2021-03-05	Spain
S_1118_H	S	1118	ERR5625824	24914	G	C	0,998631	2021-03-05	Spain
M_2_S	M	2	ERR5625824	26526	G	T	0,237398	2021-03-05	Spain
ORF8_27_*	ORF8	27	ERR5625824	27972	C	T	0,995579	2021-03-05	Spain
ORF8_52_I	ORF8	52	ERR5625824	28048	G	T	0,997856	2021-03-05	Spain
ORF8_68_*	ORF8	68	ERR5625824	28095	A	T	0,718019	2021-03-05	Spain
ORF8_73_C	ORF8	73	ERR5625824	28111	A	G	0,99545	2021-03-05	Spain
N_3_H	N	3	ERR5625824	28280	G	C	0,997589	2021-03-05	Spain
N_3_V	N	3	ERR5625824	28281	A	T	0,99662	2021-03-05	Spain
N_3_E	N	3	ERR5625824	28282	T	A	0,996635	2021-03-05	Spain
N_260_NA	N	260	ERR5625824	29051	C	+A	0,0536723	2021-03-05	Spain
ORF1ab_2144_NA	ORF1ab	2144	ERR5625825	6696	C	+T	0,0761905	2020-08-02	Spain
ORF1ab_314_L	ORF1ab	314	ERR5625825	14408	C	T	1	2020-08-02	Spain
S_18_F	S	18	ERR5625825	21614	C	T	0,99763	2020-08-02	Spain
S_222_V	S	222	ERR5625825	22227	C	T	1	2020-08-02	Spain
S_614_G	S	614	ERR5625825	23403	A	G	1	2020-08-02	Spain
N_220_V	N	220	ERR5625825	28932	C	T	1	2020-08-02	Spain
N_260_NA	N	260	ERR5625825	29051	C	+A	0,0639098	2020-08-02	Spain
ORF10_30_L	ORF10	30	ERR5625825	29645	G	T	0,99909	2020-08-02	Spain
ORF1ab_1001_I	ORF1ab	1001	ERR5625826	3267	C	T	0,996694	2021-03-09	Spain
ORF1ab_1022_I	ORF1ab	1022	ERR5625826	3330	C	T	0,995114	2021-03-09	Spain
ORF1ab_1044_Y	ORF1ab	1044	ERR5625826	3395	G	T	0,996522	2021-03-09	Spain
ORF1ab_1708_D	ORF1ab	1708	ERR5625826	5388	C	A	1	2021-03-09	Spain
ORF1ab_2144_NA	ORF1ab	2144	ERR5625826	6696	C	+T	0,0535168	2021-03-09	Spain
ORF1ab_2230_T	ORF1ab	2230	ERR5625826	6954	T	C	1	2021-03-09	Spain
ORF1ab_3523_V	ORF1ab	3523	ERR5625826	10833	C	T	0,994907	2021-03-09	Spain
ORF1ab_3674_NA	ORF1ab	3674	ERR5625826	11287	G	-TCTGGTTTT	0,900786	2021-03-09	Spain
ORF1ab_176_V	ORF1ab	176	ERR5625826	13994	C	T	0,989228	2021-03-09	Spain
ORF1ab_314_L	ORF1ab	314	ERR5625826	14408	C	T	1	2021-03-09	Spain
ORF1ab_2172_NA	ORF1ab	2172	ERR5625826	19983	C	+T	0,080292	2021-03-09	Spain
S_68_NA	S	68	ERR5625826	21764	A	-TACATG	0,922705	2021-03-09	Spain
S_96_D	S	96	ERR5625826	21850	G	T	0,995413	2021-03-09	Spain
S_143_NA	S	143	ERR5625826	21990	T	-TTA	0,605263	2021-03-09	Spain
S_570_D	S	570	ERR5625826	23271	C	A	0,997155	2021-03-09	Spain
S_614_G	S	614	ERR5625826	23403	A	G	0,99835	2021-03-09	Spain
S_681_H	S	681	ERR5625826	23604	C	A	0,995781	2021-03-09	Spain
S_716_I	S	716	ERR5625826	23709	C	T	1	2021-03-09	Spain
S_982_A	S	982	ERR5625826	24506	T	G	1	2021-03-09	Spain
S_1118_H	S	1118	ERR5625826	24914	G	C	0,996154	2021-03-09	Spain
M_2_S	M	2	ERR5625826	26526	G	T	0,994595	2021-03-09	Spain
ORF8_27_*	ORF8	27	ERR5625826	27972	C	T	0,996705	2021-03-09	Spain
ORF8_52_I	ORF8	52	ERR5625826	28048	G	T	1	2021-03-09	Spain
ORF8_73_C	ORF8	73	ERR5625826	28111	A	G	0,99278	2021-03-09	Spain
N_3_H	N	3	ERR5625826	28280	G	C	1	2021-03-09	Spain
N_3_V	N	3	ERR5625826	28281	A	T	1	2021-03-09	Spain
N_3_E	N	3	ERR5625826	28282	T	A	1	2021-03-09	Spain
ORF1ab_327_D	ORF1ab	327	ERR5625827	1245	G	A	0,952381	2020-09-13	Spain
ORF1ab_621_C	ORF1ab	621	ERR5625827	2127	A	G	1	2020-09-13	Spain
ORF1ab_1226_R	ORF1ab	1226	ERR5625827	3942	A	G	0,930788	2020-09-13	Spain
ORF1ab_2144_NA	ORF1ab	2144	ERR5625827	6696	C	+T	0,0782443	2020-09-13	Spain
ORF1ab_275_Y	ORF1ab	275	ERR5625827	14290	G	T	0,99596	2020-09-13	Spain
ORF1ab_314_L	ORF1ab	314	ERR5625827	14408	C	T	1	2020-09-13	Spain
ORF1ab_833_NA	ORF1ab	833	ERR5625827	15965	G	+T	0,0559345	2020-09-13	Spain
S_137_NA	S	137	ERR5625827	21971	A	-ATGATCCATTTTTGGGTGTTT	0,239837	2020-09-13	Spain
S_222_V	S	222	ERR5625827	22227	C	T	1	2020-09-13	Spain
S_614_G	S	614	ERR5625827	23403	A	G	1	2020-09-13	Spain
N_260_NA	N	260	ERR5625827	29051	C	+A	0,0682927	2020-09-13	Spain
ORF10_30_L	ORF10	30	ERR5625827	29645	G	T	1	2020-09-13	Spain
ORF1ab_1001_I	ORF1ab	1001	ERR5625828	3267	C	T	0,999506	2021-03-10	Spain
ORF1ab_1527_L	ORF1ab	1527	ERR5625828	4844	T	C	0,997416	2021-03-10	Spain
ORF1ab_1708_D	ORF1ab	1708	ERR5625828	5388	C	A	0,997872	2021-03-10	Spain
ORF1ab_2230_T	ORF1ab	2230	ERR5625828	6954	T	C	1	2021-03-10	Spain
ORF1ab_3674_NA	ORF1ab	3674	ERR5625828	11287	G	-TCTGGTTTT	0,921731	2021-03-10	Spain
ORF1ab_314_L	ORF1ab	314	ERR5625828	14408	C	T	0,999166	2021-03-10	Spain
S_68_NA	S	68	ERR5625828	21764	A	-TACATG	0,949349	2021-03-10	Spain
S_143_NA	S	143	ERR5625828	21990	T	-TTA	0,746293	2021-03-10	Spain
S_501_Y	S	501	ERR5625828	23063	A	T	1	2021-03-10	Spain
S_570_D	S	570	ERR5625828	23271	C	A	0,998937	2021-03-10	Spain
S_585_F	S	585	ERR5625828	23315	C	T	0,998851	2021-03-10	Spain
S_614_G	S	614	ERR5625828	23403	A	G	0,999387	2021-03-10	Spain
S_681_H	S	681	ERR5625828	23604	C	A	0,996503	2021-03-10	Spain
S_716_I	S	716	ERR5625828	23709	C	T	0,998155	2021-03-10	Spain
S_982_A	S	982	ERR5625828	24506	T	G	1	2021-03-10	Spain
S_1118_H	S	1118	ERR5625828	24914	G	C	0,999	2021-03-10	Spain
ORF8_27_*	ORF8	27	ERR5625828	27972	C	T	0,998948	2021-03-10	Spain
ORF8_52_I	ORF8	52	ERR5625828	28048	G	T	0,998721	2021-03-10	Spain
ORF8_68_*	ORF8	68	ERR5625828	28095	A	T	0,985366	2021-03-10	Spain
ORF8_73_C	ORF8	73	ERR5625828	28111	A	G	0,999112	2021-03-10	Spain
N_3_H	N	3	ERR5625828	28280	G	C	0,998294	2021-03-10	Spain
N_3_V	N	3	ERR5625828	28281	A	T	0,998861	2021-03-10	Spain
N_3_E	N	3	ERR5625828	28282	T	A	0,998294	2021-03-10	Spain
ORF1ab_885_L	ORF1ab	885	ERR5625829	2919	C	T	1	2020-09-17	Spain
ORF1ab_1246_I	ORF1ab	1246	ERR5625829	4002	C	T	1	2020-09-17	Spain
ORF1ab_1287_M	ORF1ab	1287	ERR5625829	4124	G	A	0,998854	2020-09-17	Spain
ORF1ab_2994_V	ORF1ab	2994	ERR5625829	9246	C	T	1	2020-09-17	Spain
ORF1ab_3278_S	ORF1ab	3278	ERR5625829	10097	G	A	0,996441	2020-09-17	Spain
ORF1ab_7_V	ORF1ab	7	ERR5625829	13487	C	T	0,11912	2020-09-17	Spain
ORF1ab_314_L	ORF1ab	314	ERR5625829	14408	C	T	1	2020-09-17	Spain
ORF1ab_2563_A	ORF1ab	2563	ERR5625829	21154	T	G	0,97619	2020-09-17	Spain
S_614_G	S	614	ERR5625829	23403	A	G	0,999015	2020-09-17	Spain
S_1122_L	S	1122	ERR5625829	24926	G	T	0,997407	2020-09-17	Spain
N_377_Y	N	377	ERR5625829	29402	G	T	0,997932	2020-09-17	Spain
ORF1ab_903_V	ORF1ab	903	ERR5625830	2973	C	T	0,0748588	2020-11-10	Spain
ORF1ab_2144_NA	ORF1ab	2144	ERR5625830	6696	C	+T	0,0923457	2020-11-10	Spain
ORF1ab_314_L	ORF1ab	314	ERR5625830	14408	C	T	1	2020-11-10	Spain
ORF1ab_833_NA	ORF1ab	833	ERR5625830	15965	G	+T	0,102494	2020-11-10	Spain
S_222_V	S	222	ERR5625830	22227	C	T	0,998294	2020-11-10	Spain
S_614_G	S	614	ERR5625830	23403	A	G	1	2020-11-10	Spain
N_260_NA	N	260	ERR5625830	29051	C	+A	0,0548437	2020-11-10	Spain
ORF10_30_L	ORF10	30	ERR5625830	29645	G	T	0,998851	2020-11-10	Spain
ORF1ab_1001_I	ORF1ab	1001	ERR5625831	3267	C	T	1	2021-02-26	Spain
ORF1ab_1022_I	ORF1ab	1022	ERR5625831	3330	C	T	1	2021-02-26	Spain
ORF1ab_1044_Y	ORF1ab	1044	ERR5625831	3395	G	T	0,997451	2021-02-26	Spain
ORF1ab_1708_D	ORF1ab	1708	ERR5625831	5388	C	A	1	2021-02-26	Spain
ORF1ab_2144_NA	ORF1ab	2144	ERR5625831	6696	C	+T	0,0757506	2021-02-26	Spain
ORF1ab_2230_T	ORF1ab	2230	ERR5625831	6954	T	C	1	2021-02-26	Spain
ORF1ab_3523_V	ORF1ab	3523	ERR5625831	10833	C	T	0,998852	2021-02-26	Spain
ORF1ab_3674_NA	ORF1ab	3674	ERR5625831	11287	G	-TCTGGTTTT	0,897124	2021-02-26	Spain
ORF1ab_176_V	ORF1ab	176	ERR5625831	13994	C	T	0,997823	2021-02-26	Spain
ORF1ab_314_L	ORF1ab	314	ERR5625831	14408	C	T	0,998733	2021-02-26	Spain
ORF1ab_833_NA	ORF1ab	833	ERR5625831	15965	G	+T	0,0978653	2021-02-26	Spain
S_68_NA	S	68	ERR5625831	21764	A	-TACATG	0,951456	2021-02-26	Spain
S_96_D	S	96	ERR5625831	21850	G	T	1	2021-02-26	Spain
S_143_NA	S	143	ERR5625831	21990	T	-TTA	0,680073	2021-02-26	Spain
S_501_Y	S	501	ERR5625831	23063	A	T	1	2021-02-26	Spain
S_570_D	S	570	ERR5625831	23271	C	A	0,998817	2021-02-26	Spain
S_614_G	S	614	ERR5625831	23403	A	G	0,99934	2021-02-26	Spain
S_681_H	S	681	ERR5625831	23604	C	A	1	2021-02-26	Spain
S_716_I	S	716	ERR5625831	23709	C	T	0,998457	2021-02-26	Spain
S_938_F	S	938	ERR5625831	24374	C	T	0,126027	2021-02-26	Spain
S_982_A	S	982	ERR5625831	24506	T	G	0,998301	2021-02-26	Spain
S_1118_H	S	1118	ERR5625831	24914	G	C	0,99855	2021-02-26	Spain
M_2_S	M	2	ERR5625831	26526	G	T	0,997195	2021-02-26	Spain
ORF8_27_*	ORF8	27	ERR5625831	27972	C	T	0,99896	2021-02-26	Spain
ORF8_52_I	ORF8	52	ERR5625831	28048	G	T	0,997392	2021-02-26	Spain
ORF8_73_C	ORF8	73	ERR5625831	28111	A	G	0,999478	2021-02-26	Spain
N_3_H	N	3	ERR5625831	28280	G	C	0,998917	2021-02-26	Spain
N_3_V	N	3	ERR5625831	28281	A	T	0,998918	2021-02-26	Spain
N_3_E	N	3	ERR5625831	28282	T	A	0,998919	2021-02-26	Spain
N_260_NA	N	260	ERR5625831	29051	C	+A	0,0682927	2021-02-26	Spain
ORF1ab_1113_Y	ORF1ab	1113	ERR5625832	3602	C	T	1	2020-11-13	Spain
ORF1ab_2144_NA	ORF1ab	2144	ERR5625832	6696	C	+T	0,0843184	2020-11-13	Spain
ORF1ab_314_L	ORF1ab	314	ERR5625832	14408	C	T	1	2020-11-13	Spain
ORF1ab_833_NA	ORF1ab	833	ERR5625832	15965	G	+T	0,100629	2020-11-13	Spain
ORF1ab_1675_L	ORF1ab	1675	ERR5625832	18491	C	T	0,228628	2020-11-13	Spain
S_98_F	S	98	ERR5625832	21855	C	T	0,999143	2020-11-13	Spain
S_614_G	S	614	ERR5625832	23403	A	G	1	2020-11-13	Spain
S_655_Y	S	655	ERR5625832	23525	C	T	0,326379	2020-11-13	Spain
ORF3a_38_R	ORF3a	38	ERR5625832	25505	A	G	0,998903	2020-11-13	Spain
ORF3a_78_Y	ORF3a	78	ERR5625832	25624	C	T	0,997741	2020-11-13	Spain
ORF3a_172_R	ORF3a	172	ERR5625832	25906	G	C	1	2020-11-13	Spain
ORF3a_202_L	ORF3a	202	ERR5625832	25996	G	T	0,997929	2020-11-13	Spain
N_260_NA	N	260	ERR5625832	29051	C	+A	0,0675063	2020-11-13	Spain
ORF1ab_573_NA	ORF1ab	573	ERR5625833	1982	A	+T	0,105882	2021-02-27	Spain
ORF1ab_730_F	ORF1ab	730	ERR5625833	2453	C	T	0,998899	2021-02-27	Spain
ORF1ab_1001_I	ORF1ab	1001	ERR5625833	3267	C	T	0,999503	2021-02-27	Spain
ORF1ab_1291_F	ORF1ab	1291	ERR5625833	4136	G	T	0,999637	2021-02-27	Spain
ORF1ab_1708_D	ORF1ab	1708	ERR5625833	5388	C	A	0,998975	2021-02-27	Spain
ORF1ab_2144_NA	ORF1ab	2144	ERR5625833	6696	C	+T	0,0738916	2021-02-27	Spain
ORF1ab_3299_NA	ORF1ab	3299	ERR5625833	10160	G	+T	0,076286	2021-02-27	Spain
ORF1ab_3674_NA	ORF1ab	3674	ERR5625833	11287	G	-TCTGGTTTT	0,863044	2021-02-27	Spain
ORF1ab_314_L	ORF1ab	314	ERR5625833	14408	C	T	0,999692	2021-02-27	Spain
ORF1ab_2172_NA	ORF1ab	2172	ERR5625833	19983	C	+T	0,0847458	2021-02-27	Spain
S_68_NA	S	68	ERR5625833	21764	A	-TACATG	0,939946	2021-02-27	Spain
S_143_NA	S	143	ERR5625833	21990	T	-TTA	0,691711	2021-02-27	Spain
S_556_NA	S	556	ERR5625833	23230	C	+A	0,093207	2021-02-27	Spain
S_570_D	S	570	ERR5625833	23271	C	A	0,999395	2021-02-27	Spain
S_614_G	S	614	ERR5625833	23403	A	G	1	2021-02-27	Spain
S_681_H	S	681	ERR5625833	23604	C	A	1	2021-02-27	Spain
S_716_I	S	716	ERR5625833	23709	C	T	1	2021-02-27	Spain
S_932_NA	S	932	ERR5625833	24358	C	+A	0,0575758	2021-02-27	Spain
S_982_A	S	982	ERR5625833	24506	T	G	1	2021-02-27	Spain
S_1118_H	S	1118	ERR5625833	24914	G	C	0,999121	2021-02-27	Spain
ORF8_27_*	ORF8	27	ERR5625833	27972	C	T	1	2021-02-27	Spain
ORF8_52_I	ORF8	52	ERR5625833	28048	G	T	1	2021-02-27	Spain
ORF8_73_C	ORF8	73	ERR5625833	28111	A	G	0,998038	2021-02-27	Spain
N_3_H	N	3	ERR5625833	28280	G	C	1	2021-02-27	Spain
N_3_V	N	3	ERR5625833	28281	A	T	1	2021-02-27	Spain
N_3_E	N	3	ERR5625833	28282	T	A	0,998652	2021-02-27	Spain
ORF1ab_1605_I	ORF1ab	1605	ERR5625834	5079	C	T	0,0820896	2020-10-18	Spain
ORF1ab_2110_S	ORF1ab	2110	ERR5625834	6593	C	T	0,997329	2020-10-18	Spain
ORF1ab_2144_NA	ORF1ab	2144	ERR5625834	6696	C	+T	0,0852754	2020-10-18	Spain
ORF1ab_3603_NA	ORF1ab	3603	ERR5625834	11074	C	+T	0,0813273	2020-10-18	Spain
ORF1ab_3606_NA	ORF1ab	3606	ERR5625834	11082	T	-G	0,0877305	2020-10-18	Spain
ORF1ab_3606_F	ORF1ab	3606	ERR5625834	11083	G	T	0,996466	2020-10-18	Spain
ORF1ab_314_L	ORF1ab	314	ERR5625834	14408	C	T	0,999204	2020-10-18	Spain
ORF1ab_545_T	ORF1ab	545	ERR5625834	15100	G	A	0,079602	2020-10-18	Spain
ORF1ab_833_NA	ORF1ab	833	ERR5625834	15965	G	+T	0,0765634	2020-10-18	Spain
ORF1ab_1019_I	ORF1ab	1019	ERR5625834	16523	C	T	0,996689	2020-10-18	Spain
S_18_F	S	18	ERR5625834	21614	C	T	0,995516	2020-10-18	Spain
S_222_V	S	222	ERR5625834	22227	C	T	1	2020-10-18	Spain
S_614_G	S	614	ERR5625834	23403	A	G	1	2020-10-18	Spain
M_81_S	M	81	ERR5625834	26763	G	T	0,998731	2020-10-18	Spain
ORF8_87_I	ORF8	87	ERR5625834	28153	C	T	0,9993	2020-10-18	Spain
N_260_NA	N	260	ERR5625834	29051	C	+A	0,0614987	2020-10-18	Spain
ORF10_30_L	ORF10	30	ERR5625834	29645	G	T	0,999117	2020-10-18	Spain
ORF1ab_885_L	ORF1ab	885	ERR5625836	2919	C	T	1	2020-10-28	Spain
ORF1ab_1246_I	ORF1ab	1246	ERR5625836	4002	C	T	0,999206	2020-10-28	Spain
ORF1ab_1280_T	ORF1ab	1280	ERR5625836	4104	A	C	0,99951	2020-10-28	Spain
ORF1ab_1817_N	ORF1ab	1817	ERR5625836	5716	G	T	0,999468	2020-10-28	Spain
ORF1ab_2144_NA	ORF1ab	2144	ERR5625836	6696	C	+T	0,067711	2020-10-28	Spain
ORF1ab_3278_S	ORF1ab	3278	ERR5625836	10097	G	A	1	2020-10-28	Spain
ORF1ab_314_L	ORF1ab	314	ERR5625836	14408	C	T	1	2020-10-28	Spain
ORF1ab_2172_NA	ORF1ab	2172	ERR5625836	19983	C	+T	0,0510067	2020-10-28	Spain
ORF1ab_2563_A	ORF1ab	2563	ERR5625836	21154	T	G	0,96748	2020-10-28	Spain
S_614_G	S	614	ERR5625836	23403	A	G	1	2020-10-28	Spain
N_260_NA	N	260	ERR5625836	29051	C	+A	0,0593556	2020-10-28	Spain
ORF1ab_516_V	ORF1ab	516	ERR5625838	1812	C	T	0,998863	2020-09-09	Spain
ORF1ab_519_S	ORF1ab	519	ERR5625838	1820	G	A	0,992234	2020-09-09	Spain
ORF1ab_1081_K	ORF1ab	1081	ERR5625838	3508	T	A	1	2020-09-09	Spain
ORF1ab_1202_N	ORF1ab	1202	ERR5625838	3871	G	T	1	2020-09-09	Spain
ORF1ab_314_L	ORF1ab	314	ERR5625838	14408	C	T	1	2020-09-09	Spain
ORF1ab_2172_NA	ORF1ab	2172	ERR5625838	19983	C	+T	0,0632571	2020-09-09	Spain
S_222_V	S	222	ERR5625838	22227	C	T	0,998084	2020-09-09	Spain
S_614_G	S	614	ERR5625838	23403	A	G	0,997636	2020-09-09	Spain
ORF10_30_L	ORF10	30	ERR5625838	29645	G	T	0,999075	2020-09-09	Spain
ORF1ab_1001_I	ORF1ab	1001	ERR5625839	3267	C	T	1	2021-03-06	Spain
ORF1ab_1022_I	ORF1ab	1022	ERR5625839	3330	C	T	1	2021-03-06	Spain
ORF1ab_1044_Y	ORF1ab	1044	ERR5625839	3395	G	T	0,99759	2021-03-06	Spain
ORF1ab_1708_D	ORF1ab	1708	ERR5625839	5388	C	A	1	2021-03-06	Spain
ORF1ab_2144_NA	ORF1ab	2144	ERR5625839	6696	C	+T	0,0759754	2021-03-06	Spain
ORF1ab_3523_V	ORF1ab	3523	ERR5625839	10833	C	T	0,997674	2021-03-06	Spain
ORF1ab_3674_NA	ORF1ab	3674	ERR5625839	11287	G	-TCTGGTTTT	0,927481	2021-03-06	Spain
ORF1ab_176_V	ORF1ab	176	ERR5625839	13994	C	T	1	2021-03-06	Spain
ORF1ab_314_L	ORF1ab	314	ERR5625839	14408	C	T	1	2021-03-06	Spain
ORF1ab_833_NA	ORF1ab	833	ERR5625839	15965	G	+T	0,0575397	2021-03-06	Spain
S_68_NA	S	68	ERR5625839	21764	A	-TACATG	0,937355	2021-03-06	Spain
S_96_D	S	96	ERR5625839	21850	G	T	1	2021-03-06	Spain
S_143_NA	S	143	ERR5625839	21990	T	-TTA	0,757895	2021-03-06	Spain
S_570_D	S	570	ERR5625839	23271	C	A	0,998039	2021-03-06	Spain
S_614_G	S	614	ERR5625839	23403	A	G	0,997738	2021-03-06	Spain
S_681_H	S	681	ERR5625839	23604	C	A	1	2021-03-06	Spain
S_716_I	S	716	ERR5625839	23709	C	T	1	2021-03-06	Spain
S_982_A	S	982	ERR5625839	24506	T	G	0,996845	2021-03-06	Spain
S_1118_H	S	1118	ERR5625839	24914	G	C	0,998172	2021-03-06	Spain
M_2_S	M	2	ERR5625839	26526	G	T	0,996416	2021-03-06	Spain
ORF8_27_*	ORF8	27	ERR5625839	27972	C	T	1	2021-03-06	Spain
ORF8_52_I	ORF8	52	ERR5625839	28048	G	T	1	2021-03-06	Spain
ORF8_73_C	ORF8	73	ERR5625839	28111	A	G	1	2021-03-06	Spain
N_3_H	N	3	ERR5625839	28280	G	C	1	2021-03-06	Spain
N_3_V	N	3	ERR5625839	28281	A	T	1	2021-03-06	Spain
N_3_E	N	3	ERR5625839	28282	T	A	1	2021-03-06	Spain
N_260_NA	N	260	ERR5625839	29051	C	+A	0,0544794	2021-03-06	Spain
ORF1ab_1001_I	ORF1ab	1001	ERR5625840	3267	C	T	0,997475	2021-03-08	Spain
ORF1ab_1022_I	ORF1ab	1022	ERR5625840	3330	C	T	0,994911	2021-03-08	Spain
ORF1ab_1044_Y	ORF1ab	1044	ERR5625840	3395	G	T	0,994709	2021-03-08	Spain
ORF1ab_1708_D	ORF1ab	1708	ERR5625840	5388	C	A	0,99359	2021-03-08	Spain
ORF1ab_2144_NA	ORF1ab	2144	ERR5625840	6696	C	+T	0,0517647	2021-03-08	Spain
ORF1ab_3523_V	ORF1ab	3523	ERR5625840	10833	C	T	0,997076	2021-03-08	Spain
ORF1ab_3674_NA	ORF1ab	3674	ERR5625840	11287	G	-TCTGGTTTT	0,92	2021-03-08	Spain
ORF1ab_176_V	ORF1ab	176	ERR5625840	13994	C	T	0,992208	2021-03-08	Spain
ORF1ab_314_L	ORF1ab	314	ERR5625840	14408	C	T	1	2021-03-08	Spain
S_68_NA	S	68	ERR5625840	21764	A	-TACATG	0,930946	2021-03-08	Spain
S_96_D	S	96	ERR5625840	21850	G	T	0,995413	2021-03-08	Spain
S_143_NA	S	143	ERR5625840	21990	T	-TTA	0,755556	2021-03-08	Spain
S_570_D	S	570	ERR5625840	23271	C	A	0,997783	2021-03-08	Spain
S_614_G	S	614	ERR5625840	23403	A	G	1	2021-03-08	Spain
S_681_H	S	681	ERR5625840	23604	C	A	0,992857	2021-03-08	Spain
S_716_I	S	716	ERR5625840	23709	C	T	0,991935	2021-03-08	Spain
S_982_A	S	982	ERR5625840	24506	T	G	1	2021-03-08	Spain
S_1118_H	S	1118	ERR5625840	24914	G	C	0,994152	2021-03-08	Spain
M_2_S	M	2	ERR5625840	26526	G	T	1	2021-03-08	Spain
ORF8_27_*	ORF8	27	ERR5625840	27972	C	T	0,993865	2021-03-08	Spain
ORF8_52_I	ORF8	52	ERR5625840	28048	G	T	1	2021-03-08	Spain
ORF8_73_C	ORF8	73	ERR5625840	28111	A	G	1	2021-03-08	Spain
N_3_H	N	3	ERR5625840	28280	G	C	0,998285	2021-03-08	Spain
N_3_V	N	3	ERR5625840	28281	A	T	0,996569	2021-03-08	Spain
N_3_E	N	3	ERR5625840	28282	T	A	0,998285	2021-03-08	Spain
ORF1ab_1001_I	ORF1ab	1001	ERR5625842	3267	C	T	1	2021-03-08	Spain
ORF1ab_1022_I	ORF1ab	1022	ERR5625842	3330	C	T	0,226809	2021-03-08	Spain
ORF1ab_1044_Y	ORF1ab	1044	ERR5625842	3395	G	T	0,25868	2021-03-08	Spain
ORF1ab_1708_D	ORF1ab	1708	ERR5625842	5388	C	A	1	2021-03-08	Spain
ORF1ab_2144_NA	ORF1ab	2144	ERR5625842	6696	C	+T	0,0668291	2021-03-08	Spain
ORF1ab_2230_T	ORF1ab	2230	ERR5625842	6954	T	C	1	2021-03-08	Spain
ORF1ab_3523_V	ORF1ab	3523	ERR5625842	10833	C	T	0,308348	2021-03-08	Spain
ORF1ab_3674_NA	ORF1ab	3674	ERR5625842	11287	G	-TCTGGTTTT	0,918468	2021-03-08	Spain
ORF1ab_176_V	ORF1ab	176	ERR5625842	13994	C	T	0,330102	2021-03-08	Spain
ORF1ab_314_L	ORF1ab	314	ERR5625842	14408	C	T	0,999485	2021-03-08	Spain
S_68_NA	S	68	ERR5625842	21764	A	-TACATG	0,943571	2021-03-08	Spain
S_96_D	S	96	ERR5625842	21850	G	T	0,402786	2021-03-08	Spain
S_143_NA	S	143	ERR5625842	21990	T	-TTA	0,727605	2021-03-08	Spain
S_501_Y	S	501	ERR5625842	23063	A	T	1	2021-03-08	Spain
S_570_D	S	570	ERR5625842	23271	C	A	0,99963	2021-03-08	Spain
S_614_G	S	614	ERR5625842	23403	A	G	0,99914	2021-03-08	Spain
S_681_H	S	681	ERR5625842	23604	C	A	0,999	2021-03-08	Spain
S_716_I	S	716	ERR5625842	23709	C	T	0,997605	2021-03-08	Spain
S_982_A	S	982	ERR5625842	24506	T	G	0,998019	2021-03-08	Spain
S_1118_H	S	1118	ERR5625842	24914	G	C	0,997271	2021-03-08	Spain
M_2_S	M	2	ERR5625842	26526	G	T	0,316614	2021-03-08	Spain
ORF8_27_*	ORF8	27	ERR5625842	27972	C	T	1	2021-03-08	Spain
ORF8_52_I	ORF8	52	ERR5625842	28048	G	T	0,997511	2021-03-08	Spain
ORF8_68_*	ORF8	68	ERR5625842	28095	A	T	0,606672	2021-03-08	Spain
ORF8_73_C	ORF8	73	ERR5625842	28111	A	G	0,999406	2021-03-08	Spain
N_3_H	N	3	ERR5625842	28280	G	C	0,999666	2021-03-08	Spain
N_3_V	N	3	ERR5625842	28281	A	T	0,999	2021-03-08	Spain
N_3_E	N	3	ERR5625842	28282	T	A	0,999667	2021-03-08	Spain
N_203_K	N	203	ERR5625842	28881	G	A	1	2021-03-08	Spain
N_204_R	N	204	ERR5625842	28883	G	C	1	2021-03-08	Spain
N_235_F	N	235	ERR5625842	28977	C	T	1	2021-03-08	Spain
N_260_NA	N	260	ERR5625842	29051	C	+A	0,05	2021-03-08	Spain
ORF10_11_S	ORF10	11	ERR5625842	29589	T	C	0,747537	2021-03-08	Spain
ORF1ab_2144_NA	ORF1ab	2144	ERR5625843	6696	C	+T	0,0627154	2020-09-06	Spain
ORF1ab_3351_R	ORF1ab	3351	ERR5625843	10317	A	G	0,995418	2020-09-06	Spain
ORF1ab_314_L	ORF1ab	314	ERR5625843	14408	C	T	0,998922	2020-09-06	Spain
S_222_V	S	222	ERR5625843	22227	C	T	1	2020-09-06	Spain
S_614_G	S	614	ERR5625843	23403	A	G	1	2020-09-06	Spain
ORF6_1_I	ORF6	1	ERR5625843	27204	G	T	0,0732601	2020-09-06	Spain
N_220_V	N	220	ERR5625843	28932	C	T	0,99	2020-09-06	Spain
N_260_NA	N	260	ERR5625843	29051	C	+A	0,0544872	2020-09-06	Spain
N_325_I	N	325	ERR5625843	29247	C	T	1	2020-09-06	Spain
ORF10_30_L	ORF10	30	ERR5625843	29645	G	T	1	2020-09-06	Spain
ORF1ab_2144_NA	ORF1ab	2144	ERR5625844	6696	C	+T	0,0829128	2020-09-16	Spain
ORF1ab_2869_F	ORF1ab	2869	ERR5625844	8872	G	C	0,998575	2020-09-16	Spain
ORF1ab_314_L	ORF1ab	314	ERR5625844	14408	C	T	1	2020-09-16	Spain
ORF1ab_833_NA	ORF1ab	833	ERR5625844	15965	G	+T	0,0778184	2020-09-16	Spain
ORF1ab_1895_T	ORF1ab	1895	ERR5625844	19150	G	A	0,0841503	2020-09-16	Spain
S_222_V	S	222	ERR5625844	22227	C	T	1	2020-09-16	Spain
S_614_G	S	614	ERR5625844	23403	A	G	0,999185	2020-09-16	Spain
ORF7a_98_NA	ORF7a	98	ERR5625844	27686	C	-TCCAATTTT	0,330671	2020-09-16	Spain
N_260_NA	N	260	ERR5625844	29051	C	+A	0,0645161	2020-09-16	Spain
ORF10_30_L	ORF10	30	ERR5625844	29645	G	T	0,997579	2020-09-16	Spain
ORF1ab_81_NA	ORF1ab	81	ERR5625845	507	A	-TGGTCATGTTATGGT	0,0642857	2021-03-12	Spain
ORF1ab_730_F	ORF1ab	730	ERR5625845	2453	C	T	1	2021-03-12	Spain
ORF1ab_743_D	ORF1ab	743	ERR5625845	2494	G	T	0,997143	2021-03-12	Spain
ORF1ab_1001_I	ORF1ab	1001	ERR5625845	3267	C	T	0,99854	2021-03-12	Spain
ORF1ab_1708_D	ORF1ab	1708	ERR5625845	5388	C	A	1	2021-03-12	Spain
ORF1ab_2144_NA	ORF1ab	2144	ERR5625845	6696	C	+T	0,0637513	2021-03-12	Spain
ORF1ab_2230_T	ORF1ab	2230	ERR5625845	6954	T	C	1	2021-03-12	Spain
ORF1ab_3674_NA	ORF1ab	3674	ERR5625845	11287	G	-TCTGGTTTT	0,913472	2021-03-12	Spain
ORF1ab_314_L	ORF1ab	314	ERR5625845	14408	C	T	1	2021-03-12	Spain
ORF1ab_833_NA	ORF1ab	833	ERR5625845	15965	G	+T	0,097811	2021-03-12	Spain
S_68_NA	S	68	ERR5625845	21764	A	-TACATG	0,947407	2021-03-12	Spain
S_143_NA	S	143	ERR5625845	21990	T	-TTA	0,685619	2021-03-12	Spain
S_501_Y	S	501	ERR5625845	23063	A	T	1	2021-03-12	Spain
S_570_D	S	570	ERR5625845	23271	C	A	0,999394	2021-03-12	Spain
S_614_G	S	614	ERR5625845	23403	A	G	1	2021-03-12	Spain
S_681_H	S	681	ERR5625845	23604	C	A	0,998217	2021-03-12	Spain
S_716_I	S	716	ERR5625845	23709	C	T	0,998185	2021-03-12	Spain
S_982_A	S	982	ERR5625845	24506	T	G	0,999181	2021-03-12	Spain
S_1118_H	S	1118	ERR5625845	24914	G	C	1	2021-03-12	Spain
ORF8_27_*	ORF8	27	ERR5625845	27972	C	T	0,998588	2021-03-12	Spain
ORF8_52_I	ORF8	52	ERR5625845	28048	G	T	0,998395	2021-03-12	Spain
ORF8_73_C	ORF8	73	ERR5625845	28111	A	G	1	2021-03-12	Spain
ORF8_115_NA	ORF8	115	ERR5625845	28237	G	-TGT	0,964905	2021-03-12	Spain
N_3_H	N	3	ERR5625845	28280	G	C	1	2021-03-12	Spain
N_3_V	N	3	ERR5625845	28281	A	T	1	2021-03-12	Spain
N_3_E	N	3	ERR5625845	28282	T	A	1	2021-03-12	Spain
N_260_NA	N	260	ERR5625845	29051	C	+A	0,0559055	2021-03-12	Spain
ORF1ab_84_NA	ORF1ab	84	ERR5625846	515	G	-TTA	0,122271	2020-09-20	Spain
ORF1ab_2144_NA	ORF1ab	2144	ERR5625846	6696	C	+T	0,0570825	2020-09-20	Spain
ORF1ab_314_L	ORF1ab	314	ERR5625846	14408	C	T	0,999204	2020-09-20	Spain
ORF1ab_1615_I	ORF1ab	1615	ERR5625846	18310	G	A	0,851964	2020-09-20	Spain
S_222_V	S	222	ERR5625846	22227	C	T	0,997785	2020-09-20	Spain
S_614_G	S	614	ERR5625846	23403	A	G	0,9987	2020-09-20	Spain
N_260_NA	N	260	ERR5625846	29051	C	+A	0,0513528	2020-09-20	Spain
ORF10_30_L	ORF10	30	ERR5625846	29645	G	T	0,999276	2020-09-20	Spain
ORF1ab_730_F	ORF1ab	730	ERR5625847	2453	C	T	1	2021-02-26	Spain
ORF1ab_1001_I	ORF1ab	1001	ERR5625847	3267	C	T	0,998414	2021-02-26	Spain
ORF1ab_1291_F	ORF1ab	1291	ERR5625847	4136	G	T	0,998398	2021-02-26	Spain
ORF1ab_1708_D	ORF1ab	1708	ERR5625847	5388	C	A	1	2021-02-26	Spain
ORF1ab_1893_Y	ORF1ab	1893	ERR5625847	5942	G	T	0,995485	2021-02-26	Spain
ORF1ab_2144_NA	ORF1ab	2144	ERR5625847	6696	C	+T	0,0555315	2021-02-26	Spain
ORF1ab_2230_T	ORF1ab	2230	ERR5625847	6954	T	C	1	2021-02-26	Spain
ORF1ab_3674_NA	ORF1ab	3674	ERR5625847	11287	G	-TCTGGTTTT	0,919985	2021-02-26	Spain
ORF1ab_314_L	ORF1ab	314	ERR5625847	14408	C	T	1	2021-02-26	Spain
ORF1ab_1546_H	ORF1ab	1546	ERR5625847	18105	G	T	1	2021-02-26	Spain
S_68_NA	S	68	ERR5625847	21764	A	-TACATG	0,946716	2021-02-26	Spain
S_143_NA	S	143	ERR5625847	21990	T	-TTA	0,70765	2021-02-26	Spain
S_501_Y	S	501	ERR5625847	23063	A	T	1	2021-02-26	Spain
S_570_D	S	570	ERR5625847	23271	C	A	1	2021-02-26	Spain
S_614_G	S	614	ERR5625847	23403	A	G	0,998569	2021-02-26	Spain
S_681_H	S	681	ERR5625847	23604	C	A	1	2021-02-26	Spain
S_716_I	S	716	ERR5625847	23709	C	T	1	2021-02-26	Spain
S_982_A	S	982	ERR5625847	24506	T	G	0,99813	2021-02-26	Spain
S_1118_H	S	1118	ERR5625847	24914	G	C	0,999048	2021-02-26	Spain
ORF7a_20_N	ORF7a	20	ERR5625847	27451	T	A	0,998198	2021-02-26	Spain
ORF7a_100_NA	ORF7a	100	ERR5625847	27691	A	-TTTTTC	0,941998	2021-02-26	Spain
ORF8_27_*	ORF8	27	ERR5625847	27972	C	T	1	2021-02-26	Spain
ORF8_52_I	ORF8	52	ERR5625847	28048	G	T	1	2021-02-26	Spain
ORF8_73_C	ORF8	73	ERR5625847	28111	A	G	1	2021-02-26	Spain
N_3_H	N	3	ERR5625847	28280	G	C	1	2021-02-26	Spain
N_3_V	N	3	ERR5625847	28281	A	T	1	2021-02-26	Spain
N_3_E	N	3	ERR5625847	28282	T	A	0,998177	2021-02-26	Spain
N_203_K	N	203	ERR5625847	28881	G	A	1	2021-02-26	Spain
N_204_R	N	204	ERR5625847	28883	G	C	1	2021-02-26	Spain
N_235_F	N	235	ERR5625847	28977	C	T	1	2021-02-26	Spain
ORF1ab_314_L	ORF1ab	314	ERR5625849	14408	C	T	0,9992	2020-11-08	Spain
ORF1ab_2172_NA	ORF1ab	2172	ERR5625849	19983	C	+T	0,0539846	2020-11-08	Spain
S_222_V	S	222	ERR5625849	22227	C	T	1	2020-11-08	Spain
S_614_G	S	614	ERR5625849	23403	A	G	0,998158	2020-11-08	Spain
N_220_V	N	220	ERR5625849	28932	C	T	1	2020-11-08	Spain
ORF10_30_L	ORF10	30	ERR5625849	29645	G	T	0,999707	2020-11-08	Spain
ORF1ab_160_D	ORF1ab	160	ERR5625850	743	A	G	0,999328	2021-03-02	Spain
ORF1ab_730_F	ORF1ab	730	ERR5625850	2453	C	T	1	2021-03-02	Spain
ORF1ab_1001_I	ORF1ab	1001	ERR5625850	3267	C	T	0,998828	2021-03-02	Spain
ORF1ab_1291_F	ORF1ab	1291	ERR5625850	4136	G	T	0,999416	2021-03-02	Spain
ORF1ab_1708_D	ORF1ab	1708	ERR5625850	5388	C	A	0,999001	2021-03-02	Spain
ORF1ab_1893_Y	ORF1ab	1893	ERR5625850	5942	G	T	0,995068	2021-03-02	Spain
ORF1ab_2144_NA	ORF1ab	2144	ERR5625850	6696	C	+T	0,0702403	2021-03-02	Spain
ORF1ab_2230_T	ORF1ab	2230	ERR5625850	6954	T	C	1	2021-03-02	Spain
ORF1ab_3674_NA	ORF1ab	3674	ERR5625850	11287	G	-TCTGGTTTT	0,930464	2021-03-02	Spain
ORF1ab_314_L	ORF1ab	314	ERR5625850	14408	C	T	1	2021-03-02	Spain
ORF1ab_1546_H	ORF1ab	1546	ERR5625850	18105	G	T	1	2021-03-02	Spain
S_68_NA	S	68	ERR5625850	21764	A	-TACATG	0,934982	2021-03-02	Spain
S_143_NA	S	143	ERR5625850	21990	T	-TTA	0,7008	2021-03-02	Spain
S_501_Y	S	501	ERR5625850	23063	A	T	0,994949	2021-03-02	Spain
S_570_D	S	570	ERR5625850	23271	C	A	1	2021-03-02	Spain
S_614_G	S	614	ERR5625850	23403	A	G	1	2021-03-02	Spain
S_681_H	S	681	ERR5625850	23604	C	A	1	2021-03-02	Spain
S_716_I	S	716	ERR5625850	23709	C	T	0,995153	2021-03-02	Spain
S_982_A	S	982	ERR5625850	24506	T	G	0,998567	2021-03-02	Spain
S_1118_H	S	1118	ERR5625850	24914	G	C	0,99859	2021-03-02	Spain
ORF7a_20_N	ORF7a	20	ERR5625850	27451	T	A	0,998227	2021-03-02	Spain
ORF8_27_*	ORF8	27	ERR5625850	27972	C	T	0,998975	2021-03-02	Spain
ORF8_52_I	ORF8	52	ERR5625850	28048	G	T	1	2021-03-02	Spain
ORF8_73_C	ORF8	73	ERR5625850	28111	A	G	0,999543	2021-03-02	Spain
N_3_H	N	3	ERR5625850	28280	G	C	1	2021-03-02	Spain
N_3_V	N	3	ERR5625850	28281	A	T	1	2021-03-02	Spain
N_3_E	N	3	ERR5625850	28282	T	A	1	2021-03-02	Spain
N_260_NA	N	260	ERR5625850	29051	C	+A	0,0557018	2021-03-02	Spain
ORF1ab_531_N	ORF1ab	531	ERR5625851	1857	G	A	0,0508021	2020-09-02	Spain
ORF1ab_2144_NA	ORF1ab	2144	ERR5625851	6696	C	+T	0,0627737	2020-09-02	Spain
ORF1ab_314_L	ORF1ab	314	ERR5625851	14408	C	T	0,999564	2020-09-02	Spain
ORF1ab_2172_NA	ORF1ab	2172	ERR5625851	19983	C	+T	0,0916031	2020-09-02	Spain
S_222_V	S	222	ERR5625851	22227	C	T	1	2020-09-02	Spain
S_614_G	S	614	ERR5625851	23403	A	G	1	2020-09-02	Spain
ORF10_30_L	ORF10	30	ERR5625851	29645	G	T	1	2020-09-02	Spain
ORF1ab_1001_I	ORF1ab	1001	ERR5625852	3267	C	T	0,998098	2021-03-03	Spain
ORF1ab_1708_D	ORF1ab	1708	ERR5625852	5388	C	A	0,999176	2021-03-03	Spain
ORF1ab_2144_NA	ORF1ab	2144	ERR5625852	6696	C	+T	0,0581964	2021-03-03	Spain
ORF1ab_2230_T	ORF1ab	2230	ERR5625852	6954	T	C	1	2021-03-03	Spain
ORF1ab_2259_I	ORF1ab	2259	ERR5625852	7042	G	T	0,997778	2021-03-03	Spain
ORF1ab_3674_NA	ORF1ab	3674	ERR5625852	11287	G	-TCTGGTTTT	0,926037	2021-03-03	Spain
ORF1ab_218_L	ORF1ab	218	ERR5625852	14120	C	T	0,998096	2021-03-03	Spain
ORF1ab_314_L	ORF1ab	314	ERR5625852	14408	C	T	1	2021-03-03	Spain
ORF1ab_833_NA	ORF1ab	833	ERR5625852	15965	G	+T	0,0655319	2021-03-03	Spain
ORF1ab_1389_N	ORF1ab	1389	ERR5625852	17632	G	A	1	2021-03-03	Spain
S_3_NA	S	3	ERR5625852	21569	G	+T	0,0672515	2021-03-03	Spain
S_5_F	S	5	ERR5625852	21575	C	T	0,998039	2021-03-03	Spain
S_68_NA	S	68	ERR5625852	21764	A	-TACATG	0,944593	2021-03-03	Spain
S_143_NA	S	143	ERR5625852	21990	T	-TTA	0,687822	2021-03-03	Spain
S_501_Y	S	501	ERR5625852	23063	A	T	1	2021-03-03	Spain
S_570_D	S	570	ERR5625852	23271	C	A	0,99828	2021-03-03	Spain
S_614_G	S	614	ERR5625852	23403	A	G	0,998601	2021-03-03	Spain
S_681_H	S	681	ERR5625852	23604	C	A	1	2021-03-03	Spain
S_716_I	S	716	ERR5625852	23709	C	T	0,995787	2021-03-03	Spain
S_735_L	S	735	ERR5625852	23766	C	T	0,998217	2021-03-03	Spain
S_982_A	S	982	ERR5625852	24506	T	G	1	2021-03-03	Spain
S_1118_H	S	1118	ERR5625852	24914	G	C	0,999447	2021-03-03	Spain
ORF8_27_*	ORF8	27	ERR5625852	27972	C	T	0,999139	2021-03-03	Spain
ORF8_52_I	ORF8	52	ERR5625852	28048	G	T	0,998943	2021-03-03	Spain
ORF8_68_*	ORF8	68	ERR5625852	28095	A	T	0,96845	2021-03-03	Spain
ORF8_73_C	ORF8	73	ERR5625852	28111	A	G	0,998918	2021-03-03	Spain
N_3_H	N	3	ERR5625852	28280	G	C	0,999399	2021-03-03	Spain
N_3_V	N	3	ERR5625852	28281	A	T	0,999399	2021-03-03	Spain
N_3_E	N	3	ERR5625852	28282	T	A	0,9988	2021-03-03	Spain
N_203_K	N	203	ERR5625852	28881	G	A	1	2021-03-03	Spain
N_204_R	N	204	ERR5625852	28883	G	C	1	2021-03-03	Spain
N_235_F	N	235	ERR5625852	28977	C	T	1	2021-03-03	Spain
ORF1ab_2144_NA	ORF1ab	2144	ERR5625853	6696	C	+T	0,0818713	2020-08-19	Spain
ORF1ab_314_L	ORF1ab	314	ERR5625853	14408	C	T	0,999379	2020-08-19	Spain
ORF1ab_833_NA	ORF1ab	833	ERR5625853	15965	G	+T	0,0876659	2020-08-19	Spain
S_222_V	S	222	ERR5625853	22227	C	T	0,998538	2020-08-19	Spain
S_614_G	S	614	ERR5625853	23403	A	G	0,997712	2020-08-19	Spain
S_815_K	S	815	ERR5625853	24006	G	A	0,0547445	2020-08-19	Spain
ORF8_9_T	ORF8	9	ERR5625853	27919	T	C	0,517695	2020-08-19	Spain
N_260_NA	N	260	ERR5625853	29051	C	+A	0,055492	2020-08-19	Spain
ORF10_30_L	ORF10	30	ERR5625853	29645	G	T	1	2020-08-19	Spain
ORF1ab_245_F	ORF1ab	245	ERR5625854	999	C	T	0,999341	2021-03-04	Spain
ORF1ab_1001_I	ORF1ab	1001	ERR5625854	3267	C	T	1	2021-03-04	Spain
ORF1ab_1708_D	ORF1ab	1708	ERR5625854	5388	C	A	1	2021-03-04	Spain
ORF1ab_2144_NA	ORF1ab	2144	ERR5625854	6696	C	+T	0,0505593	2021-03-04	Spain
ORF1ab_2230_T	ORF1ab	2230	ERR5625854	6954	T	C	1	2021-03-04	Spain
ORF1ab_3674_NA	ORF1ab	3674	ERR5625854	11287	G	-TCTGGTTTT	0,926031	2021-03-04	Spain
ORF1ab_314_L	ORF1ab	314	ERR5625854	14408	C	T	1	2021-03-04	Spain
S_68_NA	S	68	ERR5625854	21764	A	-TACATG	0,952848	2021-03-04	Spain
S_143_NA	S	143	ERR5625854	21990	T	-TTA	0,73838	2021-03-04	Spain
S_501_Y	S	501	ERR5625854	23063	A	T	1	2021-03-04	Spain
S_570_D	S	570	ERR5625854	23271	C	A	0,999007	2021-03-04	Spain
S_614_G	S	614	ERR5625854	23403	A	G	0,997752	2021-03-04	Spain
S_681_H	S	681	ERR5625854	23604	C	A	0,996899	2021-03-04	Spain
S_716_I	S	716	ERR5625854	23709	C	T	0,996528	2021-03-04	Spain
S_982_A	S	982	ERR5625854	24506	T	G	0,998724	2021-03-04	Spain
S_1118_H	S	1118	ERR5625854	24914	G	C	0,997981	2021-03-04	Spain
ORF3a_11_A	ORF3a	11	ERR5625854	25424	G	C	0,996965	2021-03-04	Spain
ORF3a_95_F	ORF3a	95	ERR5625854	25677	G	T	0,998353	2021-03-04	Spain
ORF8_27_*	ORF8	27	ERR5625854	27972	C	T	1	2021-03-04	Spain
ORF8_52_I	ORF8	52	ERR5625854	28048	G	T	1	2021-03-04	Spain
ORF8_73_C	ORF8	73	ERR5625854	28111	A	G	0,998605	2021-03-04	Spain
N_3_H	N	3	ERR5625854	28280	G	C	0,999415	2021-03-04	Spain
N_3_V	N	3	ERR5625854	28281	A	T	0,999415	2021-03-04	Spain
N_3_E	N	3	ERR5625854	28282	T	A	0,998831	2021-03-04	Spain
N_260_NA	N	260	ERR5625854	29051	C	+A	0,0590611	2021-03-04	Spain
ORF1ab_2144_NA	ORF1ab	2144	ERR5625855	6696	C	+T	0,0821918	2020-08-24	Spain
ORF1ab_314_L	ORF1ab	314	ERR5625855	14408	C	T	0,999324	2020-08-24	Spain
ORF1ab_833_NA	ORF1ab	833	ERR5625855	15965	G	+T	0,0540233	2020-08-24	Spain
ORF1ab_2028_S	ORF1ab	2028	ERR5625855	19549	G	T	1	2020-08-24	Spain
ORF1ab_2172_NA	ORF1ab	2172	ERR5625855	19983	C	+T	0,0536756	2020-08-24	Spain
S_143_NA	S	143	ERR5625855	21990	T	-TTA	0,686141	2020-08-24	Spain
S_222_V	S	222	ERR5625855	22227	C	T	1	2020-08-24	Spain
S_614_G	S	614	ERR5625855	23403	A	G	0,99816	2020-08-24	Spain
N_260_NA	N	260	ERR5625855	29051	C	+A	0,0640483	2020-08-24	Spain
ORF10_24_H	ORF10	24	ERR5625855	29628	G	A	0,995475	2020-08-24	Spain
ORF10_30_L	ORF10	30	ERR5625855	29645	G	T	0,997432	2020-08-24	Spain
ORF1ab_1001_I	ORF1ab	1001	ERR5625856	3267	C	T	0,999287	2021-03-04	Spain
ORF1ab_1022_I	ORF1ab	1022	ERR5625856	3330	C	T	0,170477	2021-03-04	Spain
ORF1ab_1044_Y	ORF1ab	1044	ERR5625856	3395	G	T	0,204441	2021-03-04	Spain
ORF1ab_1708_D	ORF1ab	1708	ERR5625856	5388	C	A	1	2021-03-04	Spain
ORF1ab_2144_NA	ORF1ab	2144	ERR5625856	6696	C	+T	0,0872521	2021-03-04	Spain
ORF1ab_2230_T	ORF1ab	2230	ERR5625856	6954	T	C	1	2021-03-04	Spain
ORF1ab_3523_V	ORF1ab	3523	ERR5625856	10833	C	T	0,153036	2021-03-04	Spain
ORF1ab_3674_NA	ORF1ab	3674	ERR5625856	11287	G	-TCTGGTTTT	0,906716	2021-03-04	Spain
ORF1ab_4182_F	ORF1ab	4182	ERR5625856	12809	C	T	0,818071	2021-03-04	Spain
ORF1ab_176_V	ORF1ab	176	ERR5625856	13994	C	T	0,130161	2021-03-04	Spain
ORF1ab_218_L	ORF1ab	218	ERR5625856	14120	C	T	0,85277	2021-03-04	Spain
ORF1ab_314_L	ORF1ab	314	ERR5625856	14408	C	T	1	2021-03-04	Spain
ORF1ab_833_NA	ORF1ab	833	ERR5625856	15965	G	+T	0,138095	2021-03-04	Spain
ORF1ab_2208_NA	ORF1ab	2208	ERR5625856	20091	C	+A	0,0606061	2021-03-04	Spain
S_68_NA	S	68	ERR5625856	21764	A	-TACATG	0,950743	2021-03-04	Spain
S_95_I	S	95	ERR5625856	21846	C	T	0,883768	2021-03-04	Spain
S_96_D	S	96	ERR5625856	21850	G	T	0,115487	2021-03-04	Spain
S_143_NA	S	143	ERR5625856	21990	T	-TTA	0,750782	2021-03-04	Spain
S_570_D	S	570	ERR5625856	23271	C	A	1	2021-03-04	Spain
S_614_G	S	614	ERR5625856	23403	A	G	1	2021-03-04	Spain
S_681_H	S	681	ERR5625856	23604	C	A	0,989056	2021-03-04	Spain
S_716_I	S	716	ERR5625856	23709	C	T	0,998594	2021-03-04	Spain
S_982_A	S	982	ERR5625856	24506	T	G	1	2021-03-04	Spain
S_1118_H	S	1118	ERR5625856	24914	G	C	0,99805	2021-03-04	Spain
M_2_S	M	2	ERR5625856	26526	G	T	0,343629	2021-03-04	Spain
ORF8_27_*	ORF8	27	ERR5625856	27972	C	T	0,993665	2021-03-04	Spain
ORF8_52_I	ORF8	52	ERR5625856	28048	G	T	1	2021-03-04	Spain
ORF8_68_*	ORF8	68	ERR5625856	28095	A	T	0,762803	2021-03-04	Spain
ORF8_73_C	ORF8	73	ERR5625856	28111	A	G	0,997799	2021-03-04	Spain
N_3_H	N	3	ERR5625856	28280	G	C	1	2021-03-04	Spain
N_3_V	N	3	ERR5625856	28281	A	T	1	2021-03-04	Spain
N_3_E	N	3	ERR5625856	28282	T	A	0,999454	2021-03-04	Spain
ORF1ab_520_T	ORF1ab	520	ERR5625857	1823	G	A	0,999097	2020-09-25	Spain
ORF1ab_2106_I	ORF1ab	2106	ERR5625857	6582	C	T	0,996622	2020-09-25	Spain
ORF1ab_2144_NA	ORF1ab	2144	ERR5625857	6696	C	+T	0,0547493	2020-09-25	Spain
ORF1ab_4220_L	ORF1ab	4220	ERR5625857	12924	C	T	0,156066	2020-09-25	Spain
ORF1ab_314_L	ORF1ab	314	ERR5625857	14408	C	T	1	2020-09-25	Spain
S_88_Y	S	88	ERR5625857	21824	G	T	0,997506	2020-09-25	Spain
S_222_V	S	222	ERR5625857	22227	C	T	1	2020-09-25	Spain
S_614_G	S	614	ERR5625857	23403	A	G	0,999255	2020-09-25	Spain
N_220_V	N	220	ERR5625857	28932	C	T	1	2020-09-25	Spain
ORF10_30_L	ORF10	30	ERR5625857	29645	G	T	1	2020-09-25	Spain
ORF1ab_1314_V	ORF1ab	1314	ERR5625860	4206	C	T	0,997849	2020-11-05	Spain
ORF1ab_2144_NA	ORF1ab	2144	ERR5625860	6696	C	+T	0,0628177	2020-11-05	Spain
ORF1ab_314_L	ORF1ab	314	ERR5625860	14408	C	T	1	2020-11-05	Spain
ORF1ab_1033_S	ORF1ab	1033	ERR5625860	16564	G	T	1	2020-11-05	Spain
S_222_V	S	222	ERR5625860	22227	C	T	0,997797	2020-11-05	Spain
S_614_G	S	614	ERR5625860	23403	A	G	0,998753	2020-11-05	Spain
S_701_S	S	701	ERR5625860	23663	G	T	0,998476	2020-11-05	Spain
N_46_S	N	46	ERR5625860	28409	C	T	0,994026	2020-11-05	Spain
ORF10_30_L	ORF10	30	ERR5625860	29645	G	T	1	2020-11-05	Spain
ORF1ab_1001_I	ORF1ab	1001	ERR5625861	3267	C	T	1	2021-03-09	Spain
ORF1ab_1708_D	ORF1ab	1708	ERR5625861	5388	C	A	1	2021-03-09	Spain
ORF1ab_2144_NA	ORF1ab	2144	ERR5625861	6696	C	+T	0,0783386	2021-03-09	Spain
ORF1ab_2230_T	ORF1ab	2230	ERR5625861	6954	T	C	1	2021-03-09	Spain
ORF1ab_3674_NA	ORF1ab	3674	ERR5625861	11287	G	-TCTGGTTTT	0,931122	2021-03-09	Spain
ORF1ab_314_L	ORF1ab	314	ERR5625861	14408	C	T	1	2021-03-09	Spain
ORF1ab_833_NA	ORF1ab	833	ERR5625861	15965	G	+T	0,0826979	2021-03-09	Spain
S_68_NA	S	68	ERR5625861	21764	A	-TACATG	0,950995	2021-03-09	Spain
S_143_NA	S	143	ERR5625861	21990	T	-TTA	0,69898	2021-03-09	Spain
S_501_Y	S	501	ERR5625861	23063	A	T	1	2021-03-09	Spain
S_570_D	S	570	ERR5625861	23271	C	A	0,997779	2021-03-09	Spain
S_614_G	S	614	ERR5625861	23403	A	G	1	2021-03-09	Spain
S_681_H	S	681	ERR5625861	23604	C	A	1	2021-03-09	Spain
S_716_I	S	716	ERR5625861	23709	C	T	1	2021-03-09	Spain
S_982_A	S	982	ERR5625861	24506	T	G	0,997928	2021-03-09	Spain
S_1118_H	S	1118	ERR5625861	24914	G	C	0,998847	2021-03-09	Spain
ORF8_27_*	ORF8	27	ERR5625861	27972	C	T	1	2021-03-09	Spain
ORF8_52_I	ORF8	52	ERR5625861	28048	G	T	1	2021-03-09	Spain
ORF8_68_*	ORF8	68	ERR5625861	28095	A	T	0,975	2021-03-09	Spain
ORF8_73_C	ORF8	73	ERR5625861	28111	A	G	0,998897	2021-03-09	Spain
N_3_H	N	3	ERR5625861	28280	G	C	0,997473	2021-03-09	Spain
N_3_V	N	3	ERR5625861	28281	A	T	0,994943	2021-03-09	Spain
N_3_E	N	3	ERR5625861	28282	T	A	0,997478	2021-03-09	Spain
N_203_K	N	203	ERR5625861	28881	G	A	1	2021-03-09	Spain
N_204_R	N	204	ERR5625861	28883	G	C	1	2021-03-09	Spain
N_235_F	N	235	ERR5625861	28977	C	T	1	2021-03-09	Spain
N_260_NA	N	260	ERR5625861	29051	C	+A	0,0543608	2021-03-09	Spain
ORF10_11_S	ORF10	11	ERR5625861	29589	T	C	0,997508	2021-03-09	Spain
ORF1ab_516_V	ORF1ab	516	ERR5625862	1812	C	T	0,999755	2020-11-03	Spain
ORF1ab_519_S	ORF1ab	519	ERR5625862	1820	G	A	0,996346	2020-11-03	Spain
ORF1ab_859_V	ORF1ab	859	ERR5625862	2841	C	T	0,998164	2020-11-03	Spain
ORF1ab_1081_K	ORF1ab	1081	ERR5625862	3508	T	A	0,999197	2020-11-03	Spain
ORF1ab_2144_NA	ORF1ab	2144	ERR5625862	6696	C	+T	0,064383	2020-11-03	Spain
ORF1ab_314_L	ORF1ab	314	ERR5625862	14408	C	T	0,999353	2020-11-03	Spain
S_222_V	S	222	ERR5625862	22227	C	T	1	2020-11-03	Spain
S_614_G	S	614	ERR5625862	23403	A	G	0,997256	2020-11-03	Spain
N_220_V	N	220	ERR5625862	28932	C	T	0,996364	2020-11-03	Spain
ORF10_30_L	ORF10	30	ERR5625862	29645	G	T	0,999502	2020-11-03	Spain
ORF1ab_1001_I	ORF1ab	1001	ERR5625863	3267	C	T	0,999519	2021-02-27	Spain
ORF1ab_1708_D	ORF1ab	1708	ERR5625863	5388	C	A	0,9991	2021-02-27	Spain
ORF1ab_2016_I	ORF1ab	2016	ERR5625863	6312	C	T	0,434524	2021-02-27	Spain
ORF1ab_2144_NA	ORF1ab	2144	ERR5625863	6696	C	+T	0,0656168	2021-02-27	Spain
ORF1ab_2230_T	ORF1ab	2230	ERR5625863	6954	T	C	0,99591	2021-02-27	Spain
ORF1ab_2259_I	ORF1ab	2259	ERR5625863	7042	G	T	1	2021-02-27	Spain
ORF1ab_3674_NA	ORF1ab	3674	ERR5625863	11287	G	-TCTGGTTTT	0,919751	2021-02-27	Spain
ORF1ab_218_L	ORF1ab	218	ERR5625863	14120	C	T	0,999542	2021-02-27	Spain
ORF1ab_314_L	ORF1ab	314	ERR5625863	14408	C	T	0,999308	2021-02-27	Spain
ORF1ab_1389_N	ORF1ab	1389	ERR5625863	17632	G	A	1	2021-02-27	Spain
S_3_NA	S	3	ERR5625863	21569	G	+T	0,0755149	2021-02-27	Spain
S_5_F	S	5	ERR5625863	21575	C	T	1	2021-02-27	Spain
S_68_NA	S	68	ERR5625863	21764	A	-TACATG	0,935841	2021-02-27	Spain
S_143_NA	S	143	ERR5625863	21990	T	-TTA	0,695426	2021-02-27	Spain
S_501_Y	S	501	ERR5625863	23063	A	T	1	2021-02-27	Spain
S_570_D	S	570	ERR5625863	23271	C	A	1	2021-02-27	Spain
S_614_G	S	614	ERR5625863	23403	A	G	0,999388	2021-02-27	Spain
S_681_H	S	681	ERR5625863	23604	C	A	0,998464	2021-02-27	Spain
S_716_I	S	716	ERR5625863	23709	C	T	0,998261	2021-02-27	Spain
S_982_A	S	982	ERR5625863	24506	T	G	0,998225	2021-02-27	Spain
S_1118_H	S	1118	ERR5625863	24914	G	C	0,999563	2021-02-27	Spain
ORF3a_239_G	ORF3a	239	ERR5625863	26108	A	G	0,116075	2021-02-27	Spain
ORF8_27_*	ORF8	27	ERR5625863	27972	C	T	1	2021-02-27	Spain
ORF8_52_I	ORF8	52	ERR5625863	28048	G	T	1	2021-02-27	Spain
ORF8_68_*	ORF8	68	ERR5625863	28095	A	T	0,993647	2021-02-27	Spain
ORF8_73_C	ORF8	73	ERR5625863	28111	A	G	0,999177	2021-02-27	Spain
N_3_H	N	3	ERR5625863	28280	G	C	0,998871	2021-02-27	Spain
N_3_V	N	3	ERR5625863	28281	A	T	0,998308	2021-02-27	Spain
N_3_E	N	3	ERR5625863	28282	T	A	0,998304	2021-02-27	Spain
N_203_K	N	203	ERR5625863	28881	G	A	1	2021-02-27	Spain
N_204_R	N	204	ERR5625863	28883	G	C	1	2021-02-27	Spain
N_235_F	N	235	ERR5625863	28977	C	T	0,99	2021-02-27	Spain
N_260_NA	N	260	ERR5625863	29051	C	+A	0,0513147	2021-02-27	Spain
ORF1ab_516_V	ORF1ab	516	ERR5625864	1812	C	T	0,997613	2020-09-03	Spain
ORF1ab_519_S	ORF1ab	519	ERR5625864	1820	G	A	0,997496	2020-09-03	Spain
ORF1ab_1081_K	ORF1ab	1081	ERR5625864	3508	T	A	0,997389	2020-09-03	Spain
ORF1ab_2144_NA	ORF1ab	2144	ERR5625864	6696	C	+T	0,0852314	2020-09-03	Spain
ORF1ab_314_L	ORF1ab	314	ERR5625864	14408	C	T	1	2020-09-03	Spain
ORF1ab_833_NA	ORF1ab	833	ERR5625864	15965	G	+T	0,0616182	2020-09-03	Spain
S_5_F	S	5	ERR5625864	21575	C	T	0,0687679	2020-09-03	Spain
S_222_V	S	222	ERR5625864	22227	C	T	0,99839	2020-09-03	Spain
S_614_G	S	614	ERR5625864	23403	A	G	0,999121	2020-09-03	Spain
N_260_NA	N	260	ERR5625864	29051	C	+A	0,0547471	2020-09-03	Spain
ORF10_30_L	ORF10	30	ERR5625864	29645	G	T	1	2020-09-03	Spain
ORF1ab_2144_NA	ORF1ab	2144	ERR5625865	6696	C	+T	0,0528554	2020-09-14	Spain
ORF1ab_314_L	ORF1ab	314	ERR5625865	14408	C	T	0,998538	2020-09-14	Spain
S_222_V	S	222	ERR5625865	22227	C	T	1	2020-09-14	Spain
S_614_G	S	614	ERR5625865	23403	A	G	0,999109	2020-09-14	Spain
N_260_NA	N	260	ERR5625865	29051	C	+A	0,0684292	2020-09-14	Spain
ORF10_30_L	ORF10	30	ERR5625865	29645	G	T	1	2020-09-14	Spain
ORF1ab_730_F	ORF1ab	730	ERR5625866	2453	C	T	0,999192	2021-02-28	Spain
ORF1ab_1001_I	ORF1ab	1001	ERR5625866	3267	C	T	0,998951	2021-02-28	Spain
ORF1ab_1291_F	ORF1ab	1291	ERR5625866	4136	G	T	0,99793	2021-02-28	Spain
ORF1ab_1708_D	ORF1ab	1708	ERR5625866	5388	C	A	0,999096	2021-02-28	Spain
ORF1ab_1770_H	ORF1ab	1770	ERR5625866	5573	T	C	0,99021	2021-02-28	Spain
ORF1ab_2144_NA	ORF1ab	2144	ERR5625866	6696	C	+T	0,0677158	2021-02-28	Spain
ORF1ab_2230_T	ORF1ab	2230	ERR5625866	6954	T	C	1	2021-02-28	Spain
ORF1ab_3674_NA	ORF1ab	3674	ERR5625866	11287	G	-TCTGGTTTT	0,910355	2021-02-28	Spain
ORF1ab_314_L	ORF1ab	314	ERR5625866	14408	C	T	0,998887	2021-02-28	Spain
ORF1ab_2172_NA	ORF1ab	2172	ERR5625866	19983	C	+T	0,0628707	2021-02-28	Spain
ORF1ab_2576_G	ORF1ab	2576	ERR5625866	21194	A	G	1	2021-02-28	Spain
S_68_NA	S	68	ERR5625866	21764	A	-TACATG	0,952735	2021-02-28	Spain
S_143_NA	S	143	ERR5625866	21990	T	-TTA	0,705342	2021-02-28	Spain
S_501_Y	S	501	ERR5625866	23063	A	T	1	2021-02-28	Spain
S_570_D	S	570	ERR5625866	23271	C	A	0,99932	2021-02-28	Spain
S_614_G	S	614	ERR5625866	23403	A	G	0,998492	2021-02-28	Spain
S_681_H	S	681	ERR5625866	23604	C	A	0,998333	2021-02-28	Spain
S_716_I	S	716	ERR5625866	23709	C	T	0,999066	2021-02-28	Spain
S_982_A	S	982	ERR5625866	24506	T	G	0,996632	2021-02-28	Spain
S_1118_H	S	1118	ERR5625866	24914	G	C	0,99869	2021-02-28	Spain
ORF7a_106_V	ORF7a	106	ERR5625866	27710	C	T	0,998399	2021-02-28	Spain
ORF8_27_*	ORF8	27	ERR5625866	27972	C	T	0,999581	2021-02-28	Spain
ORF8_52_I	ORF8	52	ERR5625866	28048	G	T	1	2021-02-28	Spain
ORF8_73_C	ORF8	73	ERR5625866	28111	A	G	0,999259	2021-02-28	Spain
N_3_H	N	3	ERR5625866	28280	G	C	0,998321	2021-02-28	Spain
N_3_V	N	3	ERR5625866	28281	A	T	0,99832	2021-02-28	Spain
N_3_E	N	3	ERR5625866	28282	T	A	0,997764	2021-02-28	Spain
N_203_K	N	203	ERR5625866	28881	G	A	1	2021-02-28	Spain
N_204_R	N	204	ERR5625866	28883	G	C	1	2021-02-28	Spain
N_235_F	N	235	ERR5625866	28977	C	T	1	2021-02-28	Spain
N_260_NA	N	260	ERR5625866	29051	C	+A	0,0549002	2021-02-28	Spain
ORF1ab_2144_NA	ORF1ab	2144	ERR5625867	6696	C	+T	0,0789322	2020-11-04	Spain
ORF1ab_3603_NA	ORF1ab	3603	ERR5625867	11074	C	+T	0,0857143	2020-11-04	Spain
ORF1ab_3606_NA	ORF1ab	3606	ERR5625867	11082	T	-G	0,080847	2020-11-04	Spain
ORF1ab_3606_F	ORF1ab	3606	ERR5625867	11083	G	T	1	2020-11-04	Spain
ORF1ab_314_L	ORF1ab	314	ERR5625867	14408	C	T	0,999781	2020-11-04	Spain
ORF1ab_833_NA	ORF1ab	833	ERR5625867	15965	G	+T	0,0685894	2020-11-04	Spain
S_222_V	S	222	ERR5625867	22227	C	T	1	2020-11-04	Spain
S_614_G	S	614	ERR5625867	23403	A	G	1	2020-11-04	Spain
N_35_V	N	35	ERR5625867	28377	C	T	0,997035	2020-11-04	Spain
N_365_S	N	365	ERR5625867	29366	C	T	0,977961	2020-11-04	Spain
ORF10_30_L	ORF10	30	ERR5625867	29645	G	T	0,999105	2020-11-04	Spain
ORF1ab_2144_NA	ORF1ab	2144	ERR5625868	6696	C	+T	0,0814276	2020-11-06	Spain
ORF1ab_3087_I	ORF1ab	3087	ERR5625868	9526	G	T	0,997935	2020-11-06	Spain
ORF1ab_176_S	ORF1ab	176	ERR5625868	13993	G	T	1	2020-11-06	Spain
ORF1ab_314_L	ORF1ab	314	ERR5625868	14408	C	T	1	2020-11-06	Spain
ORF1ab_767_L	ORF1ab	767	ERR5625868	15766	G	T	0,999477	2020-11-06	Spain
ORF1ab_833_NA	ORF1ab	833	ERR5625868	15965	G	+T	0,1	2020-11-06	Spain
ORF1ab_1141_R	ORF1ab	1141	ERR5625868	16889	A	G	0,998486	2020-11-06	Spain
ORF1ab_1184_D	ORF1ab	1184	ERR5625868	17019	G	T	0,998932	2020-11-06	Spain
ORF1ab_1782_G	ORF1ab	1782	ERR5625868	18812	A	G	0,998756	2020-11-06	Spain
ORF1ab_2049_K	ORF1ab	2049	ERR5625868	19613	G	A	0,998571	2020-11-06	Spain
S_477_N	S	477	ERR5625868	22992	G	A	1	2020-11-06	Spain
S_614_G	S	614	ERR5625868	23403	A	G	1	2020-11-06	Spain
ORF3a_57_H	ORF3a	57	ERR5625868	25563	G	T	0,998943	2020-11-06	Spain
ORF7a_45_L	ORF7a	45	ERR5625868	27527	C	T	0,98759	2020-11-06	Spain
ORF7b_41_F	ORF7b	41	ERR5625868	27877	G	T	1	2020-11-06	Spain
N_22_Y	N	22	ERR5625868	28337	G	T	0,997627	2020-11-06	Spain
N_234_I	N	234	ERR5625868	28975	G	C	1	2020-11-06	Spain
N_260_NA	N	260	ERR5625868	29051	C	+A	0,0630601	2020-11-06	Spain
N_376_T	N	376	ERR5625868	29399	G	A	0,992126	2020-11-06	Spain
ORF1ab_122_F	ORF1ab	122	ERR5625869	629	C	T	0,9995	2021-03-02	Spain
ORF1ab_2144_NA	ORF1ab	2144	ERR5625869	6696	C	+T	0,0766365	2021-03-02	Spain
ORF1ab_314_L	ORF1ab	314	ERR5625869	14408	C	T	0,999777	2021-03-02	Spain
ORF1ab_833_NA	ORF1ab	833	ERR5625869	15965	G	+T	0,10509	2021-03-02	Spain
S_222_V	S	222	ERR5625869	22227	C	T	1	2021-03-02	Spain
S_614_G	S	614	ERR5625869	23403	A	G	1	2021-03-02	Spain
N_362_I	N	362	ERR5625869	29358	C	T	1	2021-03-02	Spain
ORF10_30_L	ORF10	30	ERR5625869	29645	G	T	0,99882	2021-03-02	Spain
ORF1ab_2144_NA	ORF1ab	2144	ERR5625870	6696	C	+T	0,0541667	2020-10-20	Spain
ORF1ab_314_L	ORF1ab	314	ERR5625870	14408	C	T	0,997001	2020-10-20	Spain
ORF1ab_345_L	ORF1ab	345	ERR5625870	14500	G	T	0,996587	2020-10-20	Spain
S_222_V	S	222	ERR5625870	22227	C	T	1	2020-10-20	Spain
S_614_G	S	614	ERR5625870	23403	A	G	0,998884	2020-10-20	Spain
ORF7a_47_Y	ORF7a	47	ERR5625870	27532	C	T	0,338677	2020-10-20	Spain
ORF10_30_L	ORF10	30	ERR5625870	29645	G	T	1	2020-10-20	Spain
ORF1ab_1001_I	ORF1ab	1001	ERR5625871	3267	C	T	1	2021-03-03	Spain
ORF1ab_1708_D	ORF1ab	1708	ERR5625871	5388	C	A	1	2021-03-03	Spain
ORF1ab_2144_NA	ORF1ab	2144	ERR5625871	6696	C	+T	0,0584584	2021-03-03	Spain
ORF1ab_2230_T	ORF1ab	2230	ERR5625871	6954	T	C	1	2021-03-03	Spain
ORF1ab_2259_I	ORF1ab	2259	ERR5625871	7042	G	T	1	2021-03-03	Spain
ORF1ab_3674_NA	ORF1ab	3674	ERR5625871	11287	G	-TCTGGTTTT	0,916667	2021-03-03	Spain
ORF1ab_218_L	ORF1ab	218	ERR5625871	14120	C	T	0,999422	2021-03-03	Spain
ORF1ab_314_L	ORF1ab	314	ERR5625871	14408	C	T	1	2021-03-03	Spain
ORF1ab_1389_N	ORF1ab	1389	ERR5625871	17632	G	A	1	2021-03-03	Spain
S_68_NA	S	68	ERR5625871	21764	A	-TACATG	0,952485	2021-03-03	Spain
S_143_NA	S	143	ERR5625871	21990	T	-TTA	0,684564	2021-03-03	Spain
S_501_Y	S	501	ERR5625871	23063	A	T	1	2021-03-03	Spain
S_570_D	S	570	ERR5625871	23271	C	A	1	2021-03-03	Spain
S_614_G	S	614	ERR5625871	23403	A	G	0,999206	2021-03-03	Spain
S_681_H	S	681	ERR5625871	23604	C	A	1	2021-03-03	Spain
S_716_I	S	716	ERR5625871	23709	C	T	1	2021-03-03	Spain
S_982_A	S	982	ERR5625871	24506	T	G	1	2021-03-03	Spain
S_1118_H	S	1118	ERR5625871	24914	G	C	1	2021-03-03	Spain
ORF8_27_*	ORF8	27	ERR5625871	27972	C	T	0,998663	2021-03-03	Spain
ORF8_52_I	ORF8	52	ERR5625871	28048	G	T	0,996979	2021-03-03	Spain
ORF8_68_*	ORF8	68	ERR5625871	28095	A	T	0,980119	2021-03-03	Spain
ORF8_73_C	ORF8	73	ERR5625871	28111	A	G	0,998699	2021-03-03	Spain
N_3_H	N	3	ERR5625871	28280	G	C	0,999171	2021-03-03	Spain
N_3_V	N	3	ERR5625871	28281	A	T	1	2021-03-03	Spain
N_3_E	N	3	ERR5625871	28282	T	A	0,999173	2021-03-03	Spain
N_260_NA	N	260	ERR5625871	29051	C	+A	0,0525965	2021-03-03	Spain
ORF1ab_519_S	ORF1ab	519	ERR5625872	1820	G	A	0,998138	2020-08-12	Spain
ORF1ab_1081_K	ORF1ab	1081	ERR5625872	3508	T	A	0,994366	2020-08-12	Spain
ORF1ab_2144_NA	ORF1ab	2144	ERR5625872	6696	C	+T	0,0547009	2020-08-12	Spain
ORF1ab_314_L	ORF1ab	314	ERR5625872	14408	C	T	0,998634	2020-08-12	Spain
S_222_V	S	222	ERR5625872	22227	C	T	0,998822	2020-08-12	Spain
S_614_G	S	614	ERR5625872	23403	A	G	1	2020-08-12	Spain
N_220_V	N	220	ERR5625872	28932	C	T	1	2020-08-12	Spain
ORF10_30_L	ORF10	30	ERR5625872	29645	G	T	0,998805	2020-08-12	Spain
ORF1ab_2144_NA	ORF1ab	2144	ERR5625874	6696	C	+T	0,0534872	2020-08-21	Spain
ORF1ab_314_L	ORF1ab	314	ERR5625874	14408	C	T	0,999176	2020-08-21	Spain
ORF1ab_2172_NA	ORF1ab	2172	ERR5625874	19983	C	+T	0,0509194	2020-08-21	Spain
S_222_V	S	222	ERR5625874	22227	C	T	1	2020-08-21	Spain
S_614_G	S	614	ERR5625874	23403	A	G	1	2020-08-21	Spain
ORF10_30_L	ORF10	30	ERR5625874	29645	G	T	1	2020-08-21	Spain
ORF1ab_1001_I	ORF1ab	1001	ERR5625875	3267	C	T	1	2021-03-05	Spain
ORF1ab_1708_D	ORF1ab	1708	ERR5625875	5388	C	A	1	2021-03-05	Spain
ORF1ab_2144_NA	ORF1ab	2144	ERR5625875	6696	C	+T	0,0536417	2021-03-05	Spain
ORF1ab_2230_T	ORF1ab	2230	ERR5625875	6954	T	C	1	2021-03-05	Spain
ORF1ab_2639_R	ORF1ab	2639	ERR5625875	8181	A	G	0,997433	2021-03-05	Spain
ORF1ab_3603_NA	ORF1ab	3603	ERR5625875	11074	C	+T	0,0545977	2021-03-05	Spain
ORF1ab_3674_NA	ORF1ab	3674	ERR5625875	11287	G	-TCTGGTTTT	0,91599	2021-03-05	Spain
ORF1ab_314_L	ORF1ab	314	ERR5625875	14408	C	T	0,999246	2021-03-05	Spain
S_68_NA	S	68	ERR5625875	21764	A	-TACATG	0,94097	2021-03-05	Spain
S_95_I	S	95	ERR5625875	21846	C	T	0,996859	2021-03-05	Spain
S_143_NA	S	143	ERR5625875	21990	T	-TTA	0,678457	2021-03-05	Spain
S_501_Y	S	501	ERR5625875	23063	A	T	1	2021-03-05	Spain
S_570_D	S	570	ERR5625875	23271	C	A	0,998755	2021-03-05	Spain
S_614_G	S	614	ERR5625875	23403	A	G	0,999322	2021-03-05	Spain
S_681_H	S	681	ERR5625875	23604	C	A	0,998418	2021-03-05	Spain
S_716_I	S	716	ERR5625875	23709	C	T	1	2021-03-05	Spain
S_982_A	S	982	ERR5625875	24506	T	G	0,99784	2021-03-05	Spain
S_1118_H	S	1118	ERR5625875	24914	G	C	0,999025	2021-03-05	Spain
ORF7a_119_N	ORF7a	119	ERR5625875	27750	G	T	0,995455	2021-03-05	Spain
ORF8_27_*	ORF8	27	ERR5625875	27972	C	T	0,999076	2021-03-05	Spain
ORF8_52_I	ORF8	52	ERR5625875	28048	G	T	0,998866	2021-03-05	Spain
ORF8_73_C	ORF8	73	ERR5625875	28111	A	G	1	2021-03-05	Spain
N_3_H	N	3	ERR5625875	28280	G	C	0,999408	2021-03-05	Spain
N_3_V	N	3	ERR5625875	28281	A	T	1	2021-03-05	Spain
N_3_E	N	3	ERR5625875	28282	T	A	1	2021-03-05	Spain
N_203_K	N	203	ERR5625875	28881	G	A	1	2021-03-05	Spain
N_204_R	N	204	ERR5625875	28883	G	C	1	2021-03-05	Spain
N_235_F	N	235	ERR5625875	28977	C	T	1	2021-03-05	Spain
ORF1ab_814_I	ORF1ab	814	ERR5625876	2706	C	T	1	2020-09-02	Spain
ORF1ab_1692_S	ORF1ab	1692	ERR5625876	5339	C	T	1	2020-09-02	Spain
ORF1ab_2144_NA	ORF1ab	2144	ERR5625876	6696	C	+T	0,0705882	2020-09-02	Spain
ORF1ab_314_L	ORF1ab	314	ERR5625876	14408	C	T	1	2020-09-02	Spain
ORF1ab_833_NA	ORF1ab	833	ERR5625876	15965	G	+T	0,0825784	2020-09-02	Spain
ORF1ab_1851_S	ORF1ab	1851	ERR5625876	19018	C	T	0,0583516	2020-09-02	Spain
S_614_G	S	614	ERR5625876	23403	A	G	1	2020-09-02	Spain
S_1237_I	S	1237	ERR5625876	25273	G	T	1	2020-09-02	Spain
M_23_L	M	23	ERR5625876	26589	G	T	0,996218	2020-09-02	Spain
N_187_L	N	187	ERR5625876	28833	C	T	1	2020-09-02	Spain
N_260_NA	N	260	ERR5625876	29051	C	+A	0,0817656	2020-09-02	Spain
ORF1ab_1001_I	ORF1ab	1001	ERR5625877	3267	C	T	0,999499	2021-03-05	Spain
ORF1ab_1708_D	ORF1ab	1708	ERR5625877	5388	C	A	0,999245	2021-03-05	Spain
ORF1ab_2144_NA	ORF1ab	2144	ERR5625877	6696	C	+T	0,0668682	2021-03-05	Spain
ORF1ab_2230_T	ORF1ab	2230	ERR5625877	6954	T	C	1	2021-03-05	Spain
ORF1ab_3674_NA	ORF1ab	3674	ERR5625877	11287	G	-TCTGGTTTT	0,921967	2021-03-05	Spain
ORF1ab_314_L	ORF1ab	314	ERR5625877	14408	C	T	1	2021-03-05	Spain
ORF1ab_833_NA	ORF1ab	833	ERR5625877	15965	G	+T	0,0835863	2021-03-05	Spain
S_68_NA	S	68	ERR5625877	21764	A	-TACATG	0,952706	2021-03-05	Spain
S_143_NA	S	143	ERR5625877	21990	T	-TTA	0,691192	2021-03-05	Spain
S_501_Y	S	501	ERR5625877	23063	A	T	1	2021-03-05	Spain
S_570_D	S	570	ERR5625877	23271	C	A	0,997572	2021-03-05	Spain
S_614_G	S	614	ERR5625877	23403	A	G	0,999455	2021-03-05	Spain
S_681_H	S	681	ERR5625877	23604	C	A	0,998768	2021-03-05	Spain
S_716_I	S	716	ERR5625877	23709	C	T	0,998632	2021-03-05	Spain
S_982_A	S	982	ERR5625877	24506	T	G	1	2021-03-05	Spain
S_1118_H	S	1118	ERR5625877	24914	G	C	0,997742	2021-03-05	Spain
ORF7b_5_L	ORF7b	5	ERR5625877	27769	C	T	0,997753	2021-03-05	Spain
ORF8_27_*	ORF8	27	ERR5625877	27972	C	T	0,998441	2021-03-05	Spain
ORF8_52_I	ORF8	52	ERR5625877	28048	G	T	1	2021-03-05	Spain
ORF8_73_C	ORF8	73	ERR5625877	28111	A	G	0,996903	2021-03-05	Spain
N_3_H	N	3	ERR5625877	28280	G	C	0,998632	2021-03-05	Spain
N_3_V	N	3	ERR5625877	28281	A	T	0,998179	2021-03-05	Spain
N_3_E	N	3	ERR5625877	28282	T	A	0,997726	2021-03-05	Spain
N_203_K	N	203	ERR5625877	28881	G	A	1	2021-03-05	Spain
N_204_R	N	204	ERR5625877	28883	G	C	1	2021-03-05	Spain
N_235_F	N	235	ERR5625877	28977	C	T	1	2021-03-05	Spain
N_260_NA	N	260	ERR5625877	29051	C	+A	0,054732	2021-03-05	Spain
ORF1ab_2144_NA	ORF1ab	2144	ERR5625878	6696	C	+T	0,0595836	2020-09-15	Spain
ORF1ab_314_L	ORF1ab	314	ERR5625878	14408	C	T	1	2020-09-15	Spain
ORF1ab_2172_NA	ORF1ab	2172	ERR5625878	19983	C	+T	0,0586735	2020-09-15	Spain
S_18_F	S	18	ERR5625878	21614	C	T	0,99759	2020-09-15	Spain
S_222_V	S	222	ERR5625878	22227	C	T	0,998677	2020-09-15	Spain
S_614_G	S	614	ERR5625878	23403	A	G	0,99902	2020-09-15	Spain
ORF7a_23_F	ORF7a	23	ERR5625878	27461	G	T	0,999001	2020-09-15	Spain
N_220_V	N	220	ERR5625878	28932	C	T	1	2020-09-15	Spain
N_260_NA	N	260	ERR5625878	29051	C	+A	0,0525131	2020-09-15	Spain
ORF10_30_L	ORF10	30	ERR5625878	29645	G	T	0,999009	2020-09-15	Spain
ORF1ab_1001_I	ORF1ab	1001	ERR5625879	3267	C	T	1	2021-03-07	Spain
ORF1ab_1708_D	ORF1ab	1708	ERR5625879	5388	C	A	1	2021-03-07	Spain
ORF1ab_2144_NA	ORF1ab	2144	ERR5625879	6696	C	+T	0,0807692	2021-03-07	Spain
ORF1ab_2230_T	ORF1ab	2230	ERR5625879	6954	T	C	1	2021-03-07	Spain
ORF1ab_3674_NA	ORF1ab	3674	ERR5625879	11287	G	-TCTGGTTTT	0,912747	2021-03-07	Spain
ORF1ab_314_L	ORF1ab	314	ERR5625879	14408	C	T	0,998344	2021-03-07	Spain
ORF1ab_833_NA	ORF1ab	833	ERR5625879	15965	G	+T	0,130076	2021-03-07	Spain
ORF1ab_1634_NA	ORF1ab	1634	ERR5625879	18368	G	+T	0,0587703	2021-03-07	Spain
S_68_NA	S	68	ERR5625879	21764	A	-TACATG	0,943939	2021-03-07	Spain
S_143_NA	S	143	ERR5625879	21990	T	-TTA	0,712803	2021-03-07	Spain
S_501_Y	S	501	ERR5625879	23063	A	T	1	2021-03-07	Spain
S_570_D	S	570	ERR5625879	23271	C	A	0,997647	2021-03-07	Spain
S_614_G	S	614	ERR5625879	23403	A	G	0,998464	2021-03-07	Spain
S_681_H	S	681	ERR5625879	23604	C	A	1	2021-03-07	Spain
S_716_I	S	716	ERR5625879	23709	C	T	1	2021-03-07	Spain
S_982_A	S	982	ERR5625879	24506	T	G	1	2021-03-07	Spain
S_1118_H	S	1118	ERR5625879	24914	G	C	0,99886	2021-03-07	Spain
ORF8_27_*	ORF8	27	ERR5625879	27972	C	T	0,99569	2021-03-07	Spain
ORF8_52_I	ORF8	52	ERR5625879	28048	G	T	0,997613	2021-03-07	Spain
ORF8_68_*	ORF8	68	ERR5625879	28095	A	T	0,961078	2021-03-07	Spain
ORF8_73_C	ORF8	73	ERR5625879	28111	A	G	1	2021-03-07	Spain
N_3_H	N	3	ERR5625879	28280	G	C	0,998626	2021-03-07	Spain
N_3_V	N	3	ERR5625879	28281	A	T	0,995873	2021-03-07	Spain
N_3_E	N	3	ERR5625879	28282	T	A	0,998626	2021-03-07	Spain
N_203_K	N	203	ERR5625879	28881	G	A	1	2021-03-07	Spain
N_204_R	N	204	ERR5625879	28883	G	C	1	2021-03-07	Spain
N_235_F	N	235	ERR5625879	28977	C	T	1	2021-03-07	Spain
N_260_NA	N	260	ERR5625879	29051	C	+A	0,0544554	2021-03-07	Spain
ORF10_11_S	ORF10	11	ERR5625879	29589	T	C	1	2021-03-07	Spain
ORF1ab_2144_NA	ORF1ab	2144	ERR5625880	6696	C	+T	0,0803765	2020-09-23	Spain
ORF1ab_3235_V	ORF1ab	3235	ERR5625880	9969	C	T	0,0564103	2020-09-23	Spain
ORF1ab_17_I	ORF1ab	17	ERR5625880	13517	C	T	1	2020-09-23	Spain
ORF1ab_186_T	ORF1ab	186	ERR5625880	14023	G	A	0,512212	2020-09-23	Spain
ORF1ab_314_L	ORF1ab	314	ERR5625880	14408	C	T	1	2020-09-23	Spain
ORF1ab_833_NA	ORF1ab	833	ERR5625880	15965	G	+T	0,0880539	2020-09-23	Spain
ORF1ab_1643_S	ORF1ab	1643	ERR5625880	18394	G	T	1	2020-09-23	Spain
S_222_V	S	222	ERR5625880	22227	C	T	1	2020-09-23	Spain
S_614_G	S	614	ERR5625880	23403	A	G	0,999469	2020-09-23	Spain
N_260_NA	N	260	ERR5625880	29051	C	+A	0,068348	2020-09-23	Spain
ORF10_30_L	ORF10	30	ERR5625880	29645	G	T	1	2020-09-23	Spain
ORF10_31_Y	ORF10	31	ERR5625880	29648	G	T	1	2020-09-23	Spain
ORF1ab_1001_I	ORF1ab	1001	ERR5625881	3267	C	T	0,998643	2021-03-08	Spain
ORF1ab_1708_D	ORF1ab	1708	ERR5625881	5388	C	A	1	2021-03-08	Spain
ORF1ab_2144_NA	ORF1ab	2144	ERR5625881	6696	C	+T	0,0764895	2021-03-08	Spain
ORF1ab_2230_T	ORF1ab	2230	ERR5625881	6954	T	C	1	2021-03-08	Spain
ORF1ab_3674_NA	ORF1ab	3674	ERR5625881	11287	G	-TCTGGTTTT	0,907119	2021-03-08	Spain
ORF1ab_314_L	ORF1ab	314	ERR5625881	14408	C	T	1	2021-03-08	Spain
ORF1ab_833_NA	ORF1ab	833	ERR5625881	15965	G	+T	0,109403	2021-03-08	Spain
ORF1ab_1634_NA	ORF1ab	1634	ERR5625881	18368	G	+T	0,0519713	2021-03-08	Spain
S_68_NA	S	68	ERR5625881	21764	A	-TACATG	0,939511	2021-03-08	Spain
S_143_NA	S	143	ERR5625881	21990	T	-TTA	0,670588	2021-03-08	Spain
S_501_Y	S	501	ERR5625881	23063	A	T	1	2021-03-08	Spain
S_570_D	S	570	ERR5625881	23271	C	A	0,995763	2021-03-08	Spain
S_614_G	S	614	ERR5625881	23403	A	G	1	2021-03-08	Spain
S_681_H	S	681	ERR5625881	23604	C	A	1	2021-03-08	Spain
S_716_I	S	716	ERR5625881	23709	C	T	1	2021-03-08	Spain
S_982_A	S	982	ERR5625881	24506	T	G	0,99848	2021-03-08	Spain
S_1118_H	S	1118	ERR5625881	24914	G	C	0,996583	2021-03-08	Spain
ORF8_27_*	ORF8	27	ERR5625881	27972	C	T	0,996522	2021-03-08	Spain
ORF8_52_I	ORF8	52	ERR5625881	28048	G	T	0,995546	2021-03-08	Spain
ORF8_68_*	ORF8	68	ERR5625881	28095	A	T	0,971014	2021-03-08	Spain
ORF8_73_C	ORF8	73	ERR5625881	28111	A	G	0,996656	2021-03-08	Spain
N_3_H	N	3	ERR5625881	28280	G	C	0,997406	2021-03-08	Spain
N_3_V	N	3	ERR5625881	28281	A	T	0,997406	2021-03-08	Spain
N_3_E	N	3	ERR5625881	28282	T	A	0,997409	2021-03-08	Spain
N_203_K	N	203	ERR5625881	28881	G	A	1	2021-03-08	Spain
N_204_R	N	204	ERR5625881	28883	G	C	1	2021-03-08	Spain
N_235_F	N	235	ERR5625881	28977	C	T	1	2021-03-08	Spain
N_260_NA	N	260	ERR5625881	29051	C	+A	0,0642002	2021-03-08	Spain
ORF10_11_S	ORF10	11	ERR5625881	29589	T	C	0,998371	2021-03-08	Spain
ORF1ab_730_F	ORF1ab	730	ERR5625882	2453	C	T	0,996694	2021-03-12	Spain
ORF1ab_743_D	ORF1ab	743	ERR5625882	2494	G	T	1	2021-03-12	Spain
ORF1ab_865_S	ORF1ab	865	ERR5625882	2858	G	A	0,998192	2021-03-12	Spain
ORF1ab_1001_I	ORF1ab	1001	ERR5625882	3267	C	T	0,998101	2021-03-12	Spain
ORF1ab_1708_D	ORF1ab	1708	ERR5625882	5388	C	A	0,999174	2021-03-12	Spain
ORF1ab_2144_NA	ORF1ab	2144	ERR5625882	6696	C	+T	0,0535308	2021-03-12	Spain
ORF1ab_2230_T	ORF1ab	2230	ERR5625882	6954	T	C	1	2021-03-12	Spain
ORF1ab_3674_NA	ORF1ab	3674	ERR5625882	11287	G	-TCTGGTTTT	0,886595	2021-03-12	Spain
ORF1ab_314_L	ORF1ab	314	ERR5625882	14408	C	T	0,99936	2021-03-12	Spain
ORF1ab_833_NA	ORF1ab	833	ERR5625882	15965	G	+T	0,0769811	2021-03-12	Spain
S_68_NA	S	68	ERR5625882	21764	A	-TACATG	0,936262	2021-03-12	Spain
S_143_NA	S	143	ERR5625882	21990	T	-TTA	0,731669	2021-03-12	Spain
S_570_D	S	570	ERR5625882	23271	C	A	1	2021-03-12	Spain
S_614_G	S	614	ERR5625882	23403	A	G	0,998699	2021-03-12	Spain
S_681_H	S	681	ERR5625882	23604	C	A	1	2021-03-12	Spain
S_716_I	S	716	ERR5625882	23709	C	T	1	2021-03-12	Spain
S_982_A	S	982	ERR5625882	24506	T	G	0,997967	2021-03-12	Spain
S_1118_H	S	1118	ERR5625882	24914	G	C	0,999552	2021-03-12	Spain
ORF8_27_*	ORF8	27	ERR5625882	27972	C	T	1	2021-03-12	Spain
ORF8_52_I	ORF8	52	ERR5625882	28048	G	T	0,998739	2021-03-12	Spain
ORF8_73_C	ORF8	73	ERR5625882	28111	A	G	1	2021-03-12	Spain
N_3_H	N	3	ERR5625882	28280	G	C	1	2021-03-12	Spain
N_3_V	N	3	ERR5625882	28281	A	T	1	2021-03-12	Spain
N_3_E	N	3	ERR5625882	28282	T	A	0,999408	2021-03-12	Spain
ORF1ab_2144_NA	ORF1ab	2144	ERR5625883	6696	C	+T	0,0804781	2020-11-02	Spain
ORF1ab_2761_N	ORF1ab	2761	ERR5625883	8548	G	T	0,999224	2020-11-02	Spain
ORF1ab_314_L	ORF1ab	314	ERR5625883	14408	C	T	0,999533	2020-11-02	Spain
ORF1ab_833_NA	ORF1ab	833	ERR5625883	15965	G	+T	0,0656504	2020-11-02	Spain
S_222_V	S	222	ERR5625883	22227	C	T	1	2020-11-02	Spain
S_614_G	S	614	ERR5625883	23403	A	G	0,997137	2020-11-02	Spain
N_35_V	N	35	ERR5625883	28377	C	T	0,9987	2020-11-02	Spain
N_260_NA	N	260	ERR5625883	29051	C	+A	0,0668272	2020-11-02	Spain
N_365_S	N	365	ERR5625883	29366	C	T	0,99115	2020-11-02	Spain
ORF10_30_L	ORF10	30	ERR5625883	29645	G	T	0,999264	2020-11-02	Spain
ORF1ab_2144_NA	ORF1ab	2144	ERR5625884	6696	C	+T	0,0885391	2020-11-23	Spain
ORF1ab_3736_F	ORF1ab	3736	ERR5625884	11471	C	T	0,996734	2020-11-23	Spain
ORF1ab_3952_S	ORF1ab	3952	ERR5625884	12119	C	T	0,997162	2020-11-23	Spain
ORF1ab_314_L	ORF1ab	314	ERR5625884	14408	C	T	0,999427	2020-11-23	Spain
S_222_V	S	222	ERR5625884	22227	C	T	1	2020-11-23	Spain
S_614_G	S	614	ERR5625884	23403	A	G	0,998609	2020-11-23	Spain
ORF3a_166_L	ORF3a	166	ERR5625884	25889	C	T	0,997805	2020-11-23	Spain
M_212_N	M	212	ERR5625884	27157	G	A	0,994961	2020-11-23	Spain
ORF7b_12_NA	ORF7b	12	ERR5625884	27791	C	+T	0,0509709	2020-11-23	Spain
N_260_NA	N	260	ERR5625884	29051	C	+A	0,0515163	2020-11-23	Spain
ORF10_30_L	ORF10	30	ERR5625884	29645	G	T	0,999381	2020-11-23	Spain
ORF1ab_1001_I	ORF1ab	1001	ERR5625885	3267	C	T	0,999579	2021-02-26	Spain
ORF1ab_1708_D	ORF1ab	1708	ERR5625885	5388	C	A	1	2021-02-26	Spain
ORF1ab_1759_L	ORF1ab	1759	ERR5625885	5541	A	T	0,999128	2021-02-26	Spain
ORF1ab_2003_N	ORF1ab	2003	ERR5625885	6272	T	A	0,999744	2021-02-26	Spain
ORF1ab_2144_NA	ORF1ab	2144	ERR5625885	6696	C	+T	0,0576216	2021-02-26	Spain
ORF1ab_2230_T	ORF1ab	2230	ERR5625885	6954	T	C	1	2021-02-26	Spain
ORF1ab_3195_C	ORF1ab	3195	ERR5625885	9848	A	T	0,971111	2021-02-26	Spain
ORF1ab_3674_NA	ORF1ab	3674	ERR5625885	11287	G	-TCTGGTTTT	0,917467	2021-02-26	Spain
ORF1ab_314_L	ORF1ab	314	ERR5625885	14408	C	T	0,999366	2021-02-26	Spain
S_68_NA	S	68	ERR5625885	21764	A	-TACATG	0,918455	2021-02-26	Spain
S_143_NA	S	143	ERR5625885	21990	T	-TTA	0,721497	2021-02-26	Spain
S_501_Y	S	501	ERR5625885	23063	A	T	1	2021-02-26	Spain
S_570_D	S	570	ERR5625885	23271	C	A	0,999108	2021-02-26	Spain
S_614_G	S	614	ERR5625885	23403	A	G	1	2021-02-26	Spain
S_681_H	S	681	ERR5625885	23604	C	A	0,99863	2021-02-26	Spain
S_716_I	S	716	ERR5625885	23709	C	T	1	2021-02-26	Spain
S_982_A	S	982	ERR5625885	24506	T	G	0,996447	2021-02-26	Spain
S_1118_H	S	1118	ERR5625885	24914	G	C	1	2021-02-26	Spain
ORF8_27_*	ORF8	27	ERR5625885	27972	C	T	1	2021-02-26	Spain
ORF8_52_I	ORF8	52	ERR5625885	28048	G	T	1	2021-02-26	Spain
ORF8_73_C	ORF8	73	ERR5625885	28111	A	G	0,998522	2021-02-26	Spain
N_3_H	N	3	ERR5625885	28280	G	C	1	2021-02-26	Spain
N_3_V	N	3	ERR5625885	28281	A	T	1	2021-02-26	Spain
N_3_E	N	3	ERR5625885	28282	T	A	0,999248	2021-02-26	Spain
N_203_K	N	203	ERR5625885	28881	G	A	1	2021-02-26	Spain
N_204_R	N	204	ERR5625885	28883	G	C	1	2021-02-26	Spain
N_235_F	N	235	ERR5625885	28977	C	T	1	2021-02-26	Spain
N_260_NA	N	260	ERR5625885	29051	C	+A	0,0523151	2021-02-26	Spain
N_402_G	N	402	ERR5625885	29478	A	G	0,197349	2021-02-26	Spain
ORF1ab_519_S	ORF1ab	519	ERR5625886	1820	G	A	0,9975	2020-11-17	Spain
ORF1ab_2144_NA	ORF1ab	2144	ERR5625886	6696	C	+T	0,0898502	2020-11-17	Spain
ORF1ab_2761_N	ORF1ab	2761	ERR5625886	8548	G	T	1	2020-11-17	Spain
ORF1ab_314_L	ORF1ab	314	ERR5625886	14408	C	T	0,999233	2020-11-17	Spain
ORF1ab_833_NA	ORF1ab	833	ERR5625886	15965	G	+T	0,0874827	2020-11-17	Spain
ORF1ab_884_Y	ORF1ab	884	ERR5625886	16117	G	T	0,999202	2020-11-17	Spain
ORF1ab_2165_P	ORF1ab	2165	ERR5625886	19960	A	C	0,991803	2020-11-17	Spain
S_222_V	S	222	ERR5625886	22227	C	T	1	2020-11-17	Spain
S_614_G	S	614	ERR5625886	23403	A	G	0,998068	2020-11-17	Spain
N_35_V	N	35	ERR5625886	28377	C	T	1	2020-11-17	Spain
N_260_NA	N	260	ERR5625886	29051	C	+A	0,0593103	2020-11-17	Spain
N_365_S	N	365	ERR5625886	29366	C	T	0,989276	2020-11-17	Spain
ORF10_30_L	ORF10	30	ERR5625886	29645	G	T	1	2020-11-17	Spain
ORF1ab_1001_I	ORF1ab	1001	ERR5625887	3267	C	T	0,999469	2021-03-01	Spain
ORF1ab_1708_D	ORF1ab	1708	ERR5625887	5388	C	A	0,99932	2021-03-01	Spain
ORF1ab_1759_L	ORF1ab	1759	ERR5625887	5541	A	T	0,996142	2021-03-01	Spain
ORF1ab_2003_N	ORF1ab	2003	ERR5625887	6272	T	A	0,999403	2021-03-01	Spain
ORF1ab_2144_NA	ORF1ab	2144	ERR5625887	6696	C	+T	0,0722076	2021-03-01	Spain
ORF1ab_2230_T	ORF1ab	2230	ERR5625887	6954	T	C	1	2021-03-01	Spain
ORF1ab_3195_C	ORF1ab	3195	ERR5625887	9848	A	T	0,99812	2021-03-01	Spain
ORF1ab_3674_NA	ORF1ab	3674	ERR5625887	11287	G	-TCTGGTTTT	0,919054	2021-03-01	Spain
ORF1ab_314_L	ORF1ab	314	ERR5625887	14408	C	T	1	2021-03-01	Spain
ORF1ab_2172_NA	ORF1ab	2172	ERR5625887	19983	C	+T	0,0518868	2021-03-01	Spain
S_68_NA	S	68	ERR5625887	21764	A	-TACATG	0,93428	2021-03-01	Spain
S_143_NA	S	143	ERR5625887	21990	T	-TTA	0,711083	2021-03-01	Spain
S_501_Y	S	501	ERR5625887	23063	A	T	1	2021-03-01	Spain
S_570_D	S	570	ERR5625887	23271	C	A	1	2021-03-01	Spain
S_614_G	S	614	ERR5625887	23403	A	G	0,998737	2021-03-01	Spain
S_681_H	S	681	ERR5625887	23604	C	A	1	2021-03-01	Spain
S_716_I	S	716	ERR5625887	23709	C	T	0,99851	2021-03-01	Spain
S_982_A	S	982	ERR5625887	24506	T	G	0,999439	2021-03-01	Spain
S_1118_H	S	1118	ERR5625887	24914	G	C	0,999176	2021-03-01	Spain
ORF8_27_*	ORF8	27	ERR5625887	27972	C	T	0,999223	2021-03-01	Spain
ORF8_52_I	ORF8	52	ERR5625887	28048	G	T	1	2021-03-01	Spain
ORF8_73_C	ORF8	73	ERR5625887	28111	A	G	0,998284	2021-03-01	Spain
N_3_H	N	3	ERR5625887	28280	G	C	0,999467	2021-03-01	Spain
N_3_V	N	3	ERR5625887	28281	A	T	0,999467	2021-03-01	Spain
N_3_E	N	3	ERR5625887	28282	T	A	0,999467	2021-03-01	Spain
N_203_K	N	203	ERR5625887	28881	G	A	1	2021-03-01	Spain
N_204_R	N	204	ERR5625887	28883	G	C	1	2021-03-01	Spain
N_235_F	N	235	ERR5625887	28977	C	T	1	2021-03-01	Spain
N_260_NA	N	260	ERR5625887	29051	C	+A	0,0553394	2021-03-01	Spain
ORF1ab_2144_NA	ORF1ab	2144	ERR5625888	6696	C	+T	0,076632	2020-08-08	Spain
ORF1ab_314_L	ORF1ab	314	ERR5625888	14408	C	T	1	2020-08-08	Spain
ORF1ab_833_NA	ORF1ab	833	ERR5625888	15965	G	+T	0,0698822	2020-08-08	Spain
S_18_F	S	18	ERR5625888	21614	C	T	1	2020-08-08	Spain
S_222_V	S	222	ERR5625888	22227	C	T	0,997452	2020-08-08	Spain
S_614_G	S	614	ERR5625888	23403	A	G	1	2020-08-08	Spain
N_220_V	N	220	ERR5625888	28932	C	T	1	2020-08-08	Spain
N_260_NA	N	260	ERR5625888	29051	C	+A	0,0835777	2020-08-08	Spain
ORF10_30_L	ORF10	30	ERR5625888	29645	G	T	0,998599	2020-08-08	Spain
ORF1ab_124_C	ORF1ab	124	ERR5625889	635	C	T	0,996801	2021-03-02	Spain
ORF1ab_542_C	ORF1ab	542	ERR5625889	1889	C	T	0,996263	2021-03-02	Spain
ORF1ab_2144_NA	ORF1ab	2144	ERR5625889	6696	C	+T	0,0666936	2021-03-02	Spain
ORF1ab_2994_T	ORF1ab	2994	ERR5625889	9245	G	A	0,997359	2021-03-02	Spain
ORF1ab_314_L	ORF1ab	314	ERR5625889	14408	C	T	1	2021-03-02	Spain
ORF1ab_833_NA	ORF1ab	833	ERR5625889	15965	G	+T	0,0554818	2021-03-02	Spain
S_222_V	S	222	ERR5625889	22227	C	T	0,995855	2021-03-02	Spain
S_614_G	S	614	ERR5625889	23403	A	G	1	2021-03-02	Spain
S_684_V	S	684	ERR5625889	23613	C	T	1	2021-03-02	Spain
E_41_V	E	41	ERR5625889	26366	C	T	0,99639	2021-03-02	Spain
ORF7a_14_N	ORF7a	14	ERR5625889	27434	C	A	0,998647	2021-03-02	Spain
ORF7a_62_*	ORF7a	62	ERR5625889	27577	C	T	0,9978	2021-03-02	Spain
ORF8_35_Y	ORF8	35	ERR5625889	27996	G	T	0,999253	2021-03-02	Spain
N_220_V	N	220	ERR5625889	28932	C	T	0,994048	2021-03-02	Spain
ORF10_30_L	ORF10	30	ERR5625889	29645	G	T	0,999101	2021-03-02	Spain
ORF1ab_1001_I	ORF1ab	1001	ERR5625891	3267	C	T	1	2021-03-03	Spain
ORF1ab_1708_D	ORF1ab	1708	ERR5625891	5388	C	A	0,997899	2021-03-03	Spain
ORF1ab_2230_T	ORF1ab	2230	ERR5625891	6954	T	C	0,998004	2021-03-03	Spain
ORF1ab_2259_I	ORF1ab	2259	ERR5625891	7042	G	T	0,991979	2021-03-03	Spain
ORF1ab_3447_L	ORF1ab	3447	ERR5625891	10605	C	T	0,371564	2021-03-03	Spain
ORF1ab_3674_NA	ORF1ab	3674	ERR5625891	11287	G	-TCTGGTTTT	0,918758	2021-03-03	Spain
ORF1ab_218_L	ORF1ab	218	ERR5625891	14120	C	T	0,999018	2021-03-03	Spain
ORF1ab_314_L	ORF1ab	314	ERR5625891	14408	C	T	0,998474	2021-03-03	Spain
ORF1ab_1389_N	ORF1ab	1389	ERR5625891	17632	G	A	1	2021-03-03	Spain
ORF1ab_2172_NA	ORF1ab	2172	ERR5625891	19983	C	+T	0,0704762	2021-03-03	Spain
S_3_NA	S	3	ERR5625891	21569	G	+T	0,0820312	2021-03-03	Spain
S_5_F	S	5	ERR5625891	21575	C	T	0,997361	2021-03-03	Spain
S_68_NA	S	68	ERR5625891	21764	A	-TACATG	0,94058	2021-03-03	Spain
S_143_NA	S	143	ERR5625891	21990	T	-TTA	0,726974	2021-03-03	Spain
S_501_Y	S	501	ERR5625891	23063	A	T	1	2021-03-03	Spain
S_570_D	S	570	ERR5625891	23271	C	A	0,99894	2021-03-03	Spain
S_614_G	S	614	ERR5625891	23403	A	G	1	2021-03-03	Spain
S_681_H	S	681	ERR5625891	23604	C	A	0,998489	2021-03-03	Spain
S_716_I	S	716	ERR5625891	23709	C	T	1	2021-03-03	Spain
S_982_A	S	982	ERR5625891	24506	T	G	0,998638	2021-03-03	Spain
S_1118_H	S	1118	ERR5625891	24914	G	C	0,998153	2021-03-03	Spain
ORF8_27_*	ORF8	27	ERR5625891	27972	C	T	0,999138	2021-03-03	Spain
ORF8_52_I	ORF8	52	ERR5625891	28048	G	T	0,998965	2021-03-03	Spain
ORF8_68_*	ORF8	68	ERR5625891	28095	A	T	0,982044	2021-03-03	Spain
ORF8_73_C	ORF8	73	ERR5625891	28111	A	G	0,999012	2021-03-03	Spain
N_3_H	N	3	ERR5625891	28280	G	C	0,99942	2021-03-03	Spain
N_3_V	N	3	ERR5625891	28281	A	T	1	2021-03-03	Spain
N_3_E	N	3	ERR5625891	28282	T	A	1	2021-03-03	Spain
N_203_K	N	203	ERR5625891	28881	G	A	1	2021-03-03	Spain
N_204_R	N	204	ERR5625891	28883	G	C	1	2021-03-03	Spain
N_260_NA	N	260	ERR5625891	29051	C	+A	0,0548182	2021-03-03	Spain
ORF1ab_2144_NA	ORF1ab	2144	ERR5625892	6696	C	+T	0,0959488	2020-08-31	Spain
ORF1ab_17_I	ORF1ab	17	ERR5625892	13517	C	T	0,996479	2020-08-31	Spain
ORF1ab_314_L	ORF1ab	314	ERR5625892	14408	C	T	0,998525	2020-08-31	Spain
ORF1ab_833_NA	ORF1ab	833	ERR5625892	15965	G	+T	0,0681151	2020-08-31	Spain
ORF1ab_1643_S	ORF1ab	1643	ERR5625892	18394	G	T	0,999176	2020-08-31	Spain
ORF1ab_2172_NA	ORF1ab	2172	ERR5625892	19983	C	+T	0,052459	2020-08-31	Spain
S_222_V	S	222	ERR5625892	22227	C	T	1	2020-08-31	Spain
S_614_G	S	614	ERR5625892	23403	A	G	1	2020-08-31	Spain
N_260_NA	N	260	ERR5625892	29051	C	+A	0,0541419	2020-08-31	Spain
ORF10_30_L	ORF10	30	ERR5625892	29645	G	T	1	2020-08-31	Spain
ORF10_31_Y	ORF10	31	ERR5625892	29648	G	T	1	2020-08-31	Spain
ORF1ab_2144_NA	ORF1ab	2144	ERR5625894	6696	C	+T	0,0617807	2020-09-21	Spain
ORF1ab_314_L	ORF1ab	314	ERR5625894	14408	C	T	1	2020-09-21	Spain
ORF1ab_1546_H	ORF1ab	1546	ERR5625894	18105	G	T	1	2020-09-21	Spain
ORF1ab_2017_F	ORF1ab	2017	ERR5625894	19518	G	T	1	2020-09-21	Spain
S_222_V	S	222	ERR5625894	22227	C	T	0,997241	2020-09-21	Spain
S_254_F	S	254	ERR5625894	22323	C	T	0,0657895	2020-09-21	Spain
S_614_G	S	614	ERR5625894	23403	A	G	0,999049	2020-09-21	Spain
N_220_V	N	220	ERR5625894	28932	C	T	1	2020-09-21	Spain
N_260_NA	N	260	ERR5625894	29051	C	+A	0,0544959	2020-09-21	Spain
N_300_Y	N	300	ERR5625894	29171	C	T	0,99784	2020-09-21	Spain
ORF10_30_L	ORF10	30	ERR5625894	29645	G	T	1	2020-09-21	Spain
ORF1ab_730_F	ORF1ab	730	ERR5625895	2453	C	T	0,996587	2021-03-05	Spain
ORF1ab_743_D	ORF1ab	743	ERR5625895	2494	G	T	0,991837	2021-03-05	Spain
ORF1ab_865_S	ORF1ab	865	ERR5625895	2858	G	A	0,99505	2021-03-05	Spain
ORF1ab_1001_I	ORF1ab	1001	ERR5625895	3267	C	T	1	2021-03-05	Spain
ORF1ab_1708_D	ORF1ab	1708	ERR5625895	5388	C	A	0,999202	2021-03-05	Spain
ORF1ab_2144_NA	ORF1ab	2144	ERR5625895	6696	C	+T	0,0739738	2021-03-05	Spain
ORF1ab_3674_NA	ORF1ab	3674	ERR5625895	11287	G	-TCTGGTTTT	0,90281	2021-03-05	Spain
ORF1ab_314_L	ORF1ab	314	ERR5625895	14408	C	T	1	2021-03-05	Spain
S_68_NA	S	68	ERR5625895	21764	A	-TACATG	0,936766	2021-03-05	Spain
S_143_NA	S	143	ERR5625895	21990	T	-TTA	0,715207	2021-03-05	Spain
S_570_D	S	570	ERR5625895	23271	C	A	0,998049	2021-03-05	Spain
S_614_G	S	614	ERR5625895	23403	A	G	1	2021-03-05	Spain
S_681_H	S	681	ERR5625895	23604	C	A	1	2021-03-05	Spain
S_716_I	S	716	ERR5625895	23709	C	T	1	2021-03-05	Spain
S_982_A	S	982	ERR5625895	24506	T	G	1	2021-03-05	Spain
S_1118_H	S	1118	ERR5625895	24914	G	C	0,998028	2021-03-05	Spain
ORF8_27_*	ORF8	27	ERR5625895	27972	C	T	1	2021-03-05	Spain
ORF8_52_I	ORF8	52	ERR5625895	28048	G	T	0,998382	2021-03-05	Spain
ORF8_73_C	ORF8	73	ERR5625895	28111	A	G	1	2021-03-05	Spain
N_3_H	N	3	ERR5625895	28280	G	C	0,99957	2021-03-05	Spain
N_3_V	N	3	ERR5625895	28281	A	T	0,999139	2021-03-05	Spain
N_3_E	N	3	ERR5625895	28282	T	A	0,999141	2021-03-05	Spain
N_260_NA	N	260	ERR5625895	29051	C	+A	0,0632395	2021-03-05	Spain
ORF1ab_899_D	ORF1ab	899	ERR5625896	2962	G	T	0,999077	2020-09-28	Spain
ORF1ab_1234_V	ORF1ab	1234	ERR5625896	3966	C	T	0,998557	2020-09-28	Spain
ORF1ab_2144_NA	ORF1ab	2144	ERR5625896	6696	C	+T	0,0871408	2020-09-28	Spain
ORF1ab_3930_F	ORF1ab	3930	ERR5625896	12053	C	T	0,0517241	2020-09-28	Spain
ORF1ab_833_NA	ORF1ab	833	ERR5625896	15965	G	+T	0,111457	2020-09-28	Spain
ORF1ab_2237_F	ORF1ab	2237	ERR5625896	20176	G	T	1	2020-09-28	Spain
ORF1ab_2585_S	ORF1ab	2585	ERR5625896	21220	G	T	1	2020-09-28	Spain
S_18_F	S	18	ERR5625896	21614	C	T	1	2020-09-28	Spain
S_27_V	S	27	ERR5625896	21642	C	T	1	2020-09-28	Spain
S_51_I	S	51	ERR5625896	21714	C	T	0,996644	2020-09-28	Spain
S_222_V	S	222	ERR5625896	22227	C	T	0,998841	2020-09-28	Spain
S_614_G	S	614	ERR5625896	23403	A	G	1	2020-09-28	Spain
N_220_V	N	220	ERR5625896	28932	C	T	1	2020-09-28	Spain
N_260_NA	N	260	ERR5625896	29051	C	+A	0,0884686	2020-09-28	Spain
ORF10_30_L	ORF10	30	ERR5625896	29645	G	T	0,997462	2020-09-28	Spain
ORF1ab_1001_I	ORF1ab	1001	ERR5625897	3267	C	T	0,998505	2021-03-05	Spain
ORF1ab_1708_D	ORF1ab	1708	ERR5625897	5388	C	A	0,995164	2021-03-05	Spain
ORF1ab_1759_L	ORF1ab	1759	ERR5625897	5541	A	T	1	2021-03-05	Spain
ORF1ab_2003_N	ORF1ab	2003	ERR5625897	6272	T	A	0,998777	2021-03-05	Spain
ORF1ab_2144_NA	ORF1ab	2144	ERR5625897	6696	C	+T	0,0778443	2021-03-05	Spain
ORF1ab_2230_T	ORF1ab	2230	ERR5625897	6954	T	C	1	2021-03-05	Spain
ORF1ab_3195_C	ORF1ab	3195	ERR5625897	9848	A	T	0,972222	2021-03-05	Spain
ORF1ab_3674_NA	ORF1ab	3674	ERR5625897	11287	G	-TCTGGTTTT	0,906667	2021-03-05	Spain
ORF1ab_314_L	ORF1ab	314	ERR5625897	14408	C	T	1	2021-03-05	Spain
ORF1ab_833_NA	ORF1ab	833	ERR5625897	15965	G	+T	0,0628083	2021-03-05	Spain
S_68_NA	S	68	ERR5625897	21764	A	-TACATG	0,935943	2021-03-05	Spain
S_143_NA	S	143	ERR5625897	21990	T	-TTA	0,701201	2021-03-05	Spain
S_501_Y	S	501	ERR5625897	23063	A	T	1	2021-03-05	Spain
S_570_D	S	570	ERR5625897	23271	C	A	1	2021-03-05	Spain
S_614_G	S	614	ERR5625897	23403	A	G	0,997627	2021-03-05	Spain
S_681_H	S	681	ERR5625897	23604	C	A	0,998148	2021-03-05	Spain
S_716_I	S	716	ERR5625897	23709	C	T	1	2021-03-05	Spain
S_982_A	S	982	ERR5625897	24506	T	G	0,99764	2021-03-05	Spain
S_1118_H	S	1118	ERR5625897	24914	G	C	0,998283	2021-03-05	Spain
ORF8_27_*	ORF8	27	ERR5625897	27972	C	T	0,997951	2021-03-05	Spain
ORF8_52_I	ORF8	52	ERR5625897	28048	G	T	0,997512	2021-03-05	Spain
ORF8_73_C	ORF8	73	ERR5625897	28111	A	G	0,998473	2021-03-05	Spain
N_3_H	N	3	ERR5625897	28280	G	C	0,998689	2021-03-05	Spain
N_3_V	N	3	ERR5625897	28281	A	T	0,998035	2021-03-05	Spain
N_3_E	N	3	ERR5625897	28282	T	A	0,997382	2021-03-05	Spain
N_203_K	N	203	ERR5625897	28881	G	A	1	2021-03-05	Spain
N_204_R	N	204	ERR5625897	28883	G	C	1	2021-03-05	Spain
N_235_F	N	235	ERR5625897	28977	C	T	1	2021-03-05	Spain
N_260_NA	N	260	ERR5625897	29051	C	+A	0,0629921	2021-03-05	Spain
ORF1ab_2144_NA	ORF1ab	2144	ERR5625898	6696	C	+T	0,0750903	2020-10-24	Spain
ORF1ab_3736_F	ORF1ab	3736	ERR5625898	11471	C	T	0,998743	2020-10-24	Spain
ORF1ab_3952_S	ORF1ab	3952	ERR5625898	12119	C	T	0,998385	2020-10-24	Spain
ORF1ab_314_L	ORF1ab	314	ERR5625898	14408	C	T	0,999515	2020-10-24	Spain
ORF1ab_833_NA	ORF1ab	833	ERR5625898	15965	G	+T	0,0638069	2020-10-24	Spain
ORF1ab_2432_I	ORF1ab	2432	ERR5625898	20762	C	T	0,3227	2020-10-24	Spain
S_222_V	S	222	ERR5625898	22227	C	T	1	2020-10-24	Spain
S_614_G	S	614	ERR5625898	23403	A	G	0,998444	2020-10-24	Spain
ORF3a_166_L	ORF3a	166	ERR5625898	25889	C	T	1	2020-10-24	Spain
M_212_N	M	212	ERR5625898	27157	G	A	0,990963	2020-10-24	Spain
N_220_V	N	220	ERR5625898	28932	C	T	1	2020-10-24	Spain
N_260_NA	N	260	ERR5625898	29051	C	+A	0,060693	2020-10-24	Spain
ORF10_30_L	ORF10	30	ERR5625898	29645	G	T	0,999178	2020-10-24	Spain
ORF1ab_283_N	ORF1ab	283	ERR5625900	1113	C	A	0,0644512	2020-11-22	Spain
ORF1ab_1670_V	ORF1ab	1670	ERR5625900	5274	C	T	1	2020-11-22	Spain
ORF1ab_2144_NA	ORF1ab	2144	ERR5625900	6696	C	+T	0,0781893	2020-11-22	Spain
ORF1ab_3523_V	ORF1ab	3523	ERR5625900	10833	C	T	0,996109	2020-11-22	Spain
ORF1ab_314_L	ORF1ab	314	ERR5625900	14408	C	T	1	2020-11-22	Spain
ORF1ab_833_NA	ORF1ab	833	ERR5625900	15965	G	+T	0,0716253	2020-11-22	Spain
ORF1ab_2172_NA	ORF1ab	2172	ERR5625900	19983	C	+T	0,0775623	2020-11-22	Spain
S_222_V	S	222	ERR5625900	22227	C	T	1	2020-11-22	Spain
S_614_G	S	614	ERR5625900	23403	A	G	0,999049	2020-11-22	Spain
N_377_Y	N	377	ERR5625900	29402	G	T	1	2020-11-22	Spain
ORF10_30_L	ORF10	30	ERR5625900	29645	G	T	1	2020-11-22	Spain
ORF1ab_520_T	ORF1ab	520	ERR5625901	1823	G	A	0,999217	2020-11-29	Spain
ORF1ab_770_I	ORF1ab	770	ERR5625901	2574	C	T	1	2020-11-29	Spain
ORF1ab_1612_L	ORF1ab	1612	ERR5625901	5100	C	T	1	2020-11-29	Spain
ORF1ab_2144_NA	ORF1ab	2144	ERR5625901	6696	C	+T	0,0633846	2020-11-29	Spain
ORF1ab_3924_V	ORF1ab	3924	ERR5625901	12036	C	T	0,99646	2020-11-29	Spain
ORF1ab_314_L	ORF1ab	314	ERR5625901	14408	C	T	1	2020-11-29	Spain
ORF1ab_833_NA	ORF1ab	833	ERR5625901	15965	G	+T	0,0662111	2020-11-29	Spain
S_222_V	S	222	ERR5625901	22227	C	T	1	2020-11-29	Spain
S_614_G	S	614	ERR5625901	23403	A	G	1	2020-11-29	Spain
S_1237_I	S	1237	ERR5625901	25273	G	T	0,998205	2020-11-29	Spain
N_260_NA	N	260	ERR5625901	29051	C	+A	0,0619195	2020-11-29	Spain
ORF10_30_L	ORF10	30	ERR5625901	29645	G	T	0,999017	2020-11-29	Spain
ORF1ab_1001_I	ORF1ab	1001	ERR5625902	3267	C	T	0,998543	2021-03-01	Spain
ORF1ab_1708_D	ORF1ab	1708	ERR5625902	5388	C	A	0,99957	2021-03-01	Spain
ORF1ab_2144_NA	ORF1ab	2144	ERR5625902	6696	C	+T	0,0881113	2021-03-01	Spain
ORF1ab_2230_T	ORF1ab	2230	ERR5625902	6954	T	C	1	2021-03-01	Spain
ORF1ab_3674_NA	ORF1ab	3674	ERR5625902	11287	G	-TCTGGTTTT	0,913774	2021-03-01	Spain
ORF1ab_314_L	ORF1ab	314	ERR5625902	14408	C	T	0,999674	2021-03-01	Spain
ORF1ab_833_NA	ORF1ab	833	ERR5625902	15965	G	+T	0,116314	2021-03-01	Spain
S_68_NA	S	68	ERR5625902	21764	A	-TACATG	0,9398	2021-03-01	Spain
S_143_NA	S	143	ERR5625902	21990	T	-TTA	0,697467	2021-03-01	Spain
S_501_Y	S	501	ERR5625902	23063	A	T	0,999193	2021-03-01	Spain
S_570_D	S	570	ERR5625902	23271	C	A	0,999148	2021-03-01	Spain
S_614_G	S	614	ERR5625902	23403	A	G	0,999678	2021-03-01	Spain
S_681_H	S	681	ERR5625902	23604	C	A	0,999322	2021-03-01	Spain
S_716_I	S	716	ERR5625902	23709	C	T	1	2021-03-01	Spain
S_982_A	S	982	ERR5625902	24506	T	G	0,998665	2021-03-01	Spain
S_1118_H	S	1118	ERR5625902	24914	G	C	0,998816	2021-03-01	Spain
ORF3a_18_C	ORF3a	18	ERR5625902	25444	G	T	0,998616	2021-03-01	Spain
ORF8_27_*	ORF8	27	ERR5625902	27972	C	T	0,998604	2021-03-01	Spain
ORF8_52_I	ORF8	52	ERR5625902	28048	G	T	0,998886	2021-03-01	Spain
ORF8_68_*	ORF8	68	ERR5625902	28095	A	T	0,989645	2021-03-01	Spain
ORF8_73_C	ORF8	73	ERR5625902	28111	A	G	0,999739	2021-03-01	Spain
N_3_H	N	3	ERR5625902	28280	G	C	0,999087	2021-03-01	Spain
N_3_V	N	3	ERR5625902	28281	A	T	0,999086	2021-03-01	Spain
N_3_E	N	3	ERR5625902	28282	T	A	0,998783	2021-03-01	Spain
N_203_K	N	203	ERR5625902	28881	G	A	1	2021-03-01	Spain
N_204_R	N	204	ERR5625902	28883	G	C	1	2021-03-01	Spain
N_235_F	N	235	ERR5625902	28977	C	T	1	2021-03-01	Spain
N_260_NA	N	260	ERR5625902	29051	C	+A	0,0579682	2021-03-01	Spain
N_414_S	N	414	ERR5625902	29513	G	T	0,999375	2021-03-01	Spain
ORF1ab_327_D	ORF1ab	327	ERR5625903	1245	G	A	1	2020-09-18	Spain
ORF1ab_540_V	ORF1ab	540	ERR5625903	1884	C	T	1	2020-09-18	Spain
ORF1ab_2144_NA	ORF1ab	2144	ERR5625903	6696	C	+T	0,0996068	2020-09-18	Spain
ORF1ab_3655_I	ORF1ab	3655	ERR5625903	11230	G	T	0,997595	2020-09-18	Spain
ORF1ab_833_NA	ORF1ab	833	ERR5625903	15965	G	+T	0,0923118	2020-09-18	Spain
ORF1ab_1779_I	ORF1ab	1779	ERR5625903	18803	G	T	0,998639	2020-09-18	Spain
S_805_M	S	805	ERR5625903	23977	A	G	1	2020-09-18	Spain
ORF8_92_K	ORF8	92	ERR5625903	28167	G	A	0,99696	2020-09-18	Spain
N_260_NA	N	260	ERR5625903	29051	C	+A	0,0673432	2020-09-18	Spain
ORF1ab_2144_NA	ORF1ab	2144	ERR5625904	6696	C	+T	0,064868	2020-08-26	Spain
ORF1ab_2702_H	ORF1ab	2702	ERR5625904	8371	G	T	1	2020-08-26	Spain
ORF1ab_314_L	ORF1ab	314	ERR5625904	14408	C	T	0,999189	2020-08-26	Spain
S_5_F	S	5	ERR5625904	21575	C	T	0,0559211	2020-08-26	Spain
S_18_F	S	18	ERR5625904	21614	C	T	1	2020-08-26	Spain
S_222_V	S	222	ERR5625904	22227	C	T	0,998536	2020-08-26	Spain
S_614_G	S	614	ERR5625904	23403	A	G	1	2020-08-26	Spain
ORF10_30_L	ORF10	30	ERR5625904	29645	G	T	1	2020-08-26	Spain
ORF1ab_1001_I	ORF1ab	1001	ERR5625905	3267	C	T	0,999715	2021-03-02	Spain
ORF1ab_1708_D	ORF1ab	1708	ERR5625905	5388	C	A	0,999544	2021-03-02	Spain
ORF1ab_2144_NA	ORF1ab	2144	ERR5625905	6696	C	+T	0,0608966	2021-03-02	Spain
ORF1ab_2230_T	ORF1ab	2230	ERR5625905	6954	T	C	0,998889	2021-03-02	Spain
ORF1ab_2259_I	ORF1ab	2259	ERR5625905	7042	G	T	0,997226	2021-03-02	Spain
ORF1ab_3674_NA	ORF1ab	3674	ERR5625905	11287	G	-TCTGGTTTT	0,915208	2021-03-02	Spain
ORF1ab_218_L	ORF1ab	218	ERR5625905	14120	C	T	0,99898	2021-03-02	Spain
ORF1ab_314_L	ORF1ab	314	ERR5625905	14408	C	T	0,999577	2021-03-02	Spain
ORF1ab_1389_N	ORF1ab	1389	ERR5625905	17632	G	A	1	2021-03-02	Spain
S_3_NA	S	3	ERR5625905	21569	G	+T	0,0883891	2021-03-02	Spain
S_5_F	S	5	ERR5625905	21575	C	T	0,997802	2021-03-02	Spain
S_68_NA	S	68	ERR5625905	21764	A	-TACATG	0,949031	2021-03-02	Spain
S_143_NA	S	143	ERR5625905	21990	T	-TTA	0,71211	2021-03-02	Spain
S_501_Y	S	501	ERR5625905	23063	A	T	0,998779	2021-03-02	Spain
S_570_D	S	570	ERR5625905	23271	C	A	0,998878	2021-03-02	Spain
S_614_G	S	614	ERR5625905	23403	A	G	0,998708	2021-03-02	Spain
S_681_H	S	681	ERR5625905	23604	C	A	0,998167	2021-03-02	Spain
S_716_I	S	716	ERR5625905	23709	C	T	0,999008	2021-03-02	Spain
S_982_A	S	982	ERR5625905	24506	T	G	0,996304	2021-03-02	Spain
S_1118_H	S	1118	ERR5625905	24914	G	C	0,999477	2021-03-02	Spain
ORF8_27_*	ORF8	27	ERR5625905	27972	C	T	0,999119	2021-03-02	Spain
ORF8_52_I	ORF8	52	ERR5625905	28048	G	T	0,999475	2021-03-02	Spain
ORF8_68_*	ORF8	68	ERR5625905	28095	A	T	0,990566	2021-03-02	Spain
ORF8_73_C	ORF8	73	ERR5625905	28111	A	G	0,999551	2021-03-02	Spain
N_3_H	N	3	ERR5625905	28280	G	C	1	2021-03-02	Spain
N_3_V	N	3	ERR5625905	28281	A	T	0,999462	2021-03-02	Spain
N_3_E	N	3	ERR5625905	28282	T	A	0,999731	2021-03-02	Spain
N_203_K	N	203	ERR5625905	28881	G	A	1	2021-03-02	Spain
N_204_R	N	204	ERR5625905	28883	G	C	1	2021-03-02	Spain
N_235_F	N	235	ERR5625905	28977	C	T	1	2021-03-02	Spain
N_260_NA	N	260	ERR5625905	29051	C	+A	0,0540726	2021-03-02	Spain
ORF1ab_2144_NA	ORF1ab	2144	ERR5625906	6696	C	+T	0,0981401	2020-08-06	Spain
ORF1ab_314_L	ORF1ab	314	ERR5625906	14408	C	T	0,999491	2020-08-06	Spain
ORF1ab_833_NA	ORF1ab	833	ERR5625906	15965	G	+T	0,115185	2020-08-06	Spain
ORF1ab_1271_L	ORF1ab	1271	ERR5625906	17278	G	T	0,99891	2020-08-06	Spain
S_222_V	S	222	ERR5625906	22227	C	T	1	2020-08-06	Spain
S_614_G	S	614	ERR5625906	23403	A	G	0,998695	2020-08-06	Spain
N_260_NA	N	260	ERR5625906	29051	C	+A	0,0622864	2020-08-06	Spain
ORF10_30_L	ORF10	30	ERR5625906	29645	G	T	0,999363	2020-08-06	Spain
ORF1ab_1001_I	ORF1ab	1001	ERR5625907	3267	C	T	0,99878	2021-03-02	Spain
ORF1ab_1230_N	ORF1ab	1230	ERR5625907	3955	G	T	0,999251	2021-03-02	Spain
ORF1ab_1708_D	ORF1ab	1708	ERR5625907	5388	C	A	0,998239	2021-03-02	Spain
ORF1ab_1759_L	ORF1ab	1759	ERR5625907	5541	A	T	0,998071	2021-03-02	Spain
ORF1ab_2003_N	ORF1ab	2003	ERR5625907	6272	T	A	0,998881	2021-03-02	Spain
ORF1ab_2144_NA	ORF1ab	2144	ERR5625907	6696	C	+T	0,0583732	2021-03-02	Spain
ORF1ab_2230_T	ORF1ab	2230	ERR5625907	6954	T	C	0,998145	2021-03-02	Spain
ORF1ab_3195_C	ORF1ab	3195	ERR5625907	9848	A	T	0,970852	2021-03-02	Spain
ORF1ab_3674_NA	ORF1ab	3674	ERR5625907	11287	G	-TCTGGTTTT	0,929118	2021-03-02	Spain
ORF1ab_3934_I	ORF1ab	3934	ERR5625907	12067	G	T	0,646745	2021-03-02	Spain
ORF1ab_314_L	ORF1ab	314	ERR5625907	14408	C	T	1	2021-03-02	Spain
ORF1ab_2172_NA	ORF1ab	2172	ERR5625907	19983	C	+T	0,0545145	2021-03-02	Spain
S_68_NA	S	68	ERR5625907	21764	A	-TACATG	0,952857	2021-03-02	Spain
S_143_NA	S	143	ERR5625907	21990	T	-TTA	0,656364	2021-03-02	Spain
S_501_Y	S	501	ERR5625907	23063	A	T	1	2021-03-02	Spain
S_570_D	S	570	ERR5625907	23271	C	A	0,999365	2021-03-02	Spain
S_614_G	S	614	ERR5625907	23403	A	G	1	2021-03-02	Spain
S_681_H	S	681	ERR5625907	23604	C	A	0,998501	2021-03-02	Spain
S_716_I	S	716	ERR5625907	23709	C	T	1	2021-03-02	Spain
S_982_A	S	982	ERR5625907	24506	T	G	0,999345	2021-03-02	Spain
S_1118_H	S	1118	ERR5625907	24914	G	C	0,998997	2021-03-02	Spain
ORF8_27_*	ORF8	27	ERR5625907	27972	C	T	0,999121	2021-03-02	Spain
ORF8_52_I	ORF8	52	ERR5625907	28048	G	T	0,997847	2021-03-02	Spain
ORF8_73_C	ORF8	73	ERR5625907	28111	A	G	0,998997	2021-03-02	Spain
N_3_H	N	3	ERR5625907	28280	G	C	0,999378	2021-03-02	Spain
N_3_V	N	3	ERR5625907	28281	A	T	0,999378	2021-03-02	Spain
N_3_E	N	3	ERR5625907	28282	T	A	0,998138	2021-03-02	Spain
N_203_K	N	203	ERR5625907	28881	G	A	1	2021-03-02	Spain
N_204_R	N	204	ERR5625907	28883	G	C	1	2021-03-02	Spain
N_235_F	N	235	ERR5625907	28977	C	T	1	2021-03-02	Spain
ORF1ab_2144_NA	ORF1ab	2144	ERR5625908	6696	C	+T	0,0881567	2020-08-14	Spain
ORF1ab_314_L	ORF1ab	314	ERR5625908	14408	C	T	1	2020-08-14	Spain
ORF1ab_833_NA	ORF1ab	833	ERR5625908	15965	G	+T	0,0682353	2020-08-14	Spain
S_222_V	S	222	ERR5625908	22227	C	T	1	2020-08-14	Spain
S_614_G	S	614	ERR5625908	23403	A	G	0,999143	2020-08-14	Spain
N_260_NA	N	260	ERR5625908	29051	C	+A	0,0690033	2020-08-14	Spain
ORF10_30_L	ORF10	30	ERR5625908	29645	G	T	1	2020-08-14	Spain
ORF1ab_2144_NA	ORF1ab	2144	ERR5625910	6696	C	+T	0,0762195	2020-08-15	Spain
ORF1ab_314_L	ORF1ab	314	ERR5625910	14408	C	T	1	2020-08-15	Spain
S_222_V	S	222	ERR5625910	22227	C	T	1	2020-08-15	Spain
S_614_G	S	614	ERR5625910	23403	A	G	0,998346	2020-08-15	Spain
N_220_V	N	220	ERR5625910	28932	C	T	1	2020-08-15	Spain
ORF10_30_L	ORF10	30	ERR5625910	29645	G	T	0,999124	2020-08-15	Spain
ORF1ab_580_F	ORF1ab	580	ERR5625911	2003	C	T	0,976	2021-03-05	Spain
ORF1ab_730_F	ORF1ab	730	ERR5625911	2453	C	T	0,997701	2021-03-05	Spain
ORF1ab_743_D	ORF1ab	743	ERR5625911	2494	G	T	0,997375	2021-03-05	Spain
ORF1ab_1001_I	ORF1ab	1001	ERR5625911	3267	C	T	0,997881	2021-03-05	Spain
ORF1ab_1708_D	ORF1ab	1708	ERR5625911	5388	C	A	1	2021-03-05	Spain
ORF1ab_2144_NA	ORF1ab	2144	ERR5625911	6696	C	+T	0,0904618	2021-03-05	Spain
ORF1ab_2230_T	ORF1ab	2230	ERR5625911	6954	T	C	1	2021-03-05	Spain
ORF1ab_3603_NA	ORF1ab	3603	ERR5625911	11074	C	+T	0,0747065	2021-03-05	Spain
ORF1ab_3674_NA	ORF1ab	3674	ERR5625911	11287	G	-TCTGGTTTT	0,916582	2021-03-05	Spain
ORF1ab_314_L	ORF1ab	314	ERR5625911	14408	C	T	0,999214	2021-03-05	Spain
ORF1ab_833_NA	ORF1ab	833	ERR5625911	15965	G	+T	0,0846535	2021-03-05	Spain
S_68_NA	S	68	ERR5625911	21764	A	-TACATG	0,947754	2021-03-05	Spain
S_143_NA	S	143	ERR5625911	21990	T	-TTA	0,762922	2021-03-05	Spain
S_570_D	S	570	ERR5625911	23271	C	A	0,997721	2021-03-05	Spain
S_614_G	S	614	ERR5625911	23403	A	G	0,999491	2021-03-05	Spain
S_681_H	S	681	ERR5625911	23604	C	A	0,998414	2021-03-05	Spain
S_716_I	S	716	ERR5625911	23709	C	T	0,990884	2021-03-05	Spain
S_982_A	S	982	ERR5625911	24506	T	G	0,998899	2021-03-05	Spain
S_1118_H	S	1118	ERR5625911	24914	G	C	0,999736	2021-03-05	Spain
ORF8_27_*	ORF8	27	ERR5625911	27972	C	T	0,999545	2021-03-05	Spain
ORF8_52_I	ORF8	52	ERR5625911	28048	G	T	0,999457	2021-03-05	Spain
ORF8_73_C	ORF8	73	ERR5625911	28111	A	G	0,998508	2021-03-05	Spain
N_3_H	N	3	ERR5625911	28280	G	C	0,999102	2021-03-05	Spain
N_3_V	N	3	ERR5625911	28281	A	T	0,998501	2021-03-05	Spain
N_3_E	N	3	ERR5625911	28282	T	A	0,995231	2021-03-05	Spain
N_185_C	N	185	ERR5625911	28826	C	T	0,0900901	2021-03-05	Spain
N_206_NA	N	206	ERR5625911	28889	T	-CTCCTGCTA	0,135802	2021-03-05	Spain
N_260_NA	N	260	ERR5625911	29051	C	+A	0,0542199	2021-03-05	Spain
ORF1ab_899_D	ORF1ab	899	ERR5625913	2962	G	T	1	2020-09-26	Spain
ORF1ab_2144_NA	ORF1ab	2144	ERR5625913	6696	C	+T	0,0843137	2020-09-26	Spain
ORF1ab_2254_I	ORF1ab	2254	ERR5625913	7027	G	T	0,996923	2020-09-26	Spain
ORF1ab_833_NA	ORF1ab	833	ERR5625913	15965	G	+T	0,0817649	2020-09-26	Spain
ORF1ab_2237_F	ORF1ab	2237	ERR5625913	20176	G	T	0,996198	2020-09-26	Spain
ORF1ab_2585_S	ORF1ab	2585	ERR5625913	21220	G	T	1	2020-09-26	Spain
S_18_F	S	18	ERR5625913	21614	C	T	1	2020-09-26	Spain
S_51_I	S	51	ERR5625913	21714	C	T	0,99897	2020-09-26	Spain
S_222_V	S	222	ERR5625913	22227	C	T	1	2020-09-26	Spain
S_614_G	S	614	ERR5625913	23403	A	G	1	2020-09-26	Spain
ORF10_30_L	ORF10	30	ERR5625913	29645	G	T	0,99896	2020-09-26	Spain
ORF1ab_1001_I	ORF1ab	1001	ERR5625914	3267	C	T	0,997087	2021-03-05	Spain
ORF1ab_1708_D	ORF1ab	1708	ERR5625914	5388	C	A	1	2021-03-05	Spain
ORF1ab_2230_T	ORF1ab	2230	ERR5625914	6954	T	C	1	2021-03-05	Spain
ORF1ab_3674_NA	ORF1ab	3674	ERR5625914	11287	G	-TCTGGTTTT	0,918379	2021-03-05	Spain
ORF1ab_314_L	ORF1ab	314	ERR5625914	14408	C	T	0,998694	2021-03-05	Spain
S_68_NA	S	68	ERR5625914	21764	A	-TACATG	0,939907	2021-03-05	Spain
S_143_NA	S	143	ERR5625914	21990	T	-TTA	0,674084	2021-03-05	Spain
S_501_Y	S	501	ERR5625914	23063	A	T	1	2021-03-05	Spain
S_570_D	S	570	ERR5625914	23271	C	A	0,999107	2021-03-05	Spain
S_614_G	S	614	ERR5625914	23403	A	G	0,998936	2021-03-05	Spain
S_681_H	S	681	ERR5625914	23604	C	A	1	2021-03-05	Spain
S_716_I	S	716	ERR5625914	23709	C	T	1	2021-03-05	Spain
S_982_A	S	982	ERR5625914	24506	T	G	0,997843	2021-03-05	Spain
S_1118_H	S	1118	ERR5625914	24914	G	C	0,999163	2021-03-05	Spain
ORF7b_5_L	ORF7b	5	ERR5625914	27769	C	T	1	2021-03-05	Spain
ORF8_27_*	ORF8	27	ERR5625914	27972	C	T	0,997201	2021-03-05	Spain
ORF8_52_I	ORF8	52	ERR5625914	28048	G	T	0,998956	2021-03-05	Spain
ORF8_73_C	ORF8	73	ERR5625914	28111	A	G	0,999612	2021-03-05	Spain
N_3_H	N	3	ERR5625914	28280	G	C	0,999551	2021-03-05	Spain
N_3_V	N	3	ERR5625914	28281	A	T	0,999552	2021-03-05	Spain
N_3_E	N	3	ERR5625914	28282	T	A	1	2021-03-05	Spain
N_203_K	N	203	ERR5625914	28881	G	A	1	2021-03-05	Spain
N_204_R	N	204	ERR5625914	28883	G	C	1	2021-03-05	Spain
N_235_F	N	235	ERR5625914	28977	C	T	1	2021-03-05	Spain
ORF1ab_520_T	ORF1ab	520	ERR5625915	1823	G	A	0,998998	2020-10-21	Spain
ORF1ab_583_T	ORF1ab	583	ERR5625915	2012	G	A	0,998971	2020-10-21	Spain
ORF1ab_2144_NA	ORF1ab	2144	ERR5625915	6696	C	+T	0,0631244	2020-10-21	Spain
ORF1ab_314_L	ORF1ab	314	ERR5625915	14408	C	T	0,999363	2020-10-21	Spain
S_222_V	S	222	ERR5625915	22227	C	T	0,997006	2020-10-21	Spain
S_614_G	S	614	ERR5625915	23403	A	G	0,998811	2020-10-21	Spain
N_260_NA	N	260	ERR5625915	29051	C	+A	0,055269	2020-10-21	Spain
ORF10_30_L	ORF10	30	ERR5625915	29645	G	T	1	2020-10-21	Spain
ORF1ab_197_S	ORF1ab	197	ERR5625916	854	C	T	0,137042	2021-03-09	Spain
ORF1ab_1001_I	ORF1ab	1001	ERR5625916	3267	C	T	1	2021-03-09	Spain
ORF1ab_1708_D	ORF1ab	1708	ERR5625916	5388	C	A	1	2021-03-09	Spain
ORF1ab_2230_T	ORF1ab	2230	ERR5625916	6954	T	C	1	2021-03-09	Spain
ORF1ab_3674_NA	ORF1ab	3674	ERR5625916	11287	G	-TCTGGTTTT	0,921529	2021-03-09	Spain
ORF1ab_218_L	ORF1ab	218	ERR5625916	14120	C	T	0,177436	2021-03-09	Spain
ORF1ab_314_L	ORF1ab	314	ERR5625916	14408	C	T	1	2021-03-09	Spain
S_68_NA	S	68	ERR5625916	21764	A	-TACATG	0,942601	2021-03-09	Spain
S_143_NA	S	143	ERR5625916	21990	T	-TTA	0,728922	2021-03-09	Spain
S_501_Y	S	501	ERR5625916	23063	A	T	1	2021-03-09	Spain
S_570_D	S	570	ERR5625916	23271	C	A	1	2021-03-09	Spain
S_614_G	S	614	ERR5625916	23403	A	G	0,999313	2021-03-09	Spain
S_681_H	S	681	ERR5625916	23604	C	A	1	2021-03-09	Spain
S_716_I	S	716	ERR5625916	23709	C	T	1	2021-03-09	Spain
S_982_A	S	982	ERR5625916	24506	T	G	0,999139	2021-03-09	Spain
S_1118_H	S	1118	ERR5625916	24914	G	C	1	2021-03-09	Spain
ORF8_27_*	ORF8	27	ERR5625916	27972	C	T	1	2021-03-09	Spain
ORF8_52_I	ORF8	52	ERR5625916	28048	G	T	1	2021-03-09	Spain
ORF8_68_*	ORF8	68	ERR5625916	28095	A	T	0,984496	2021-03-09	Spain
ORF8_73_C	ORF8	73	ERR5625916	28111	A	G	1	2021-03-09	Spain
N_3_H	N	3	ERR5625916	28280	G	C	0,998801	2021-03-09	Spain
N_3_V	N	3	ERR5625916	28281	A	T	0,998801	2021-03-09	Spain
N_3_E	N	3	ERR5625916	28282	T	A	0,997598	2021-03-09	Spain
ORF10_11_S	ORF10	11	ERR5625916	29589	T	C	0,834916	2021-03-09	Spain
ORF1ab_519_S	ORF1ab	519	ERR5625917	1820	G	A	0,992765	2020-11-19	Spain
ORF1ab_2144_NA	ORF1ab	2144	ERR5625917	6696	C	+T	0,0777339	2020-11-19	Spain
ORF1ab_2761_N	ORF1ab	2761	ERR5625917	8548	G	T	1	2020-11-19	Spain
ORF1ab_314_L	ORF1ab	314	ERR5625917	14408	C	T	0,999122	2020-11-19	Spain
ORF1ab_2165_P	ORF1ab	2165	ERR5625917	19960	A	C	1	2020-11-19	Spain
ORF1ab_2172_NA	ORF1ab	2172	ERR5625917	19983	C	+T	0,061086	2020-11-19	Spain
S_222_V	S	222	ERR5625917	22227	C	T	1	2020-11-19	Spain
S_614_G	S	614	ERR5625917	23403	A	G	0,997817	2020-11-19	Spain
N_35_V	N	35	ERR5625917	28377	C	T	0,993506	2020-11-19	Spain
N_365_S	N	365	ERR5625917	29366	C	T	0,99435	2020-11-19	Spain
ORF10_30_L	ORF10	30	ERR5625917	29645	G	T	1	2020-11-19	Spain
ORF1ab_1001_I	ORF1ab	1001	ERR5625918	3267	C	T	0,999464	2021-02-27	Spain
ORF1ab_1708_D	ORF1ab	1708	ERR5625918	5388	C	A	0,999139	2021-02-27	Spain
ORF1ab_2144_NA	ORF1ab	2144	ERR5625918	6696	C	+T	0,0685686	2021-02-27	Spain
ORF1ab_2230_T	ORF1ab	2230	ERR5625918	6954	T	C	1	2021-02-27	Spain
ORF1ab_2259_I	ORF1ab	2259	ERR5625918	7042	G	T	1	2021-02-27	Spain
ORF1ab_3674_NA	ORF1ab	3674	ERR5625918	11287	G	-TCTGGTTTT	0,910749	2021-02-27	Spain
ORF1ab_218_L	ORF1ab	218	ERR5625918	14120	C	T	0,999049	2021-02-27	Spain
ORF1ab_314_L	ORF1ab	314	ERR5625918	14408	C	T	0,999158	2021-02-27	Spain
ORF1ab_1389_N	ORF1ab	1389	ERR5625918	17632	G	A	1	2021-02-27	Spain
S_3_NA	S	3	ERR5625918	21569	G	+T	0,0724382	2021-02-27	Spain
S_5_F	S	5	ERR5625918	21575	C	T	0,998227	2021-02-27	Spain
S_68_NA	S	68	ERR5625918	21764	A	-TACATG	0,936214	2021-02-27	Spain
S_143_NA	S	143	ERR5625918	21990	T	-TTA	0,719745	2021-02-27	Spain
S_501_Y	S	501	ERR5625918	23063	A	T	0,998285	2021-02-27	Spain
S_570_D	S	570	ERR5625918	23271	C	A	0,99942	2021-02-27	Spain
S_614_G	S	614	ERR5625918	23403	A	G	0,997363	2021-02-27	Spain
S_681_H	S	681	ERR5625918	23604	C	A	0,998353	2021-02-27	Spain
S_716_I	S	716	ERR5625918	23709	C	T	1	2021-02-27	Spain
S_982_A	S	982	ERR5625918	24506	T	G	0,999439	2021-02-27	Spain
S_1118_H	S	1118	ERR5625918	24914	G	C	1	2021-02-27	Spain
M_69_G	M	69	ERR5625918	26728	C	G	0,0831804	2021-02-27	Spain
ORF8_27_*	ORF8	27	ERR5625918	27972	C	T	0,9967	2021-02-27	Spain
ORF8_52_I	ORF8	52	ERR5625918	28048	G	T	1	2021-02-27	Spain
ORF8_68_*	ORF8	68	ERR5625918	28095	A	T	0,967466	2021-02-27	Spain
ORF8_73_C	ORF8	73	ERR5625918	28111	A	G	1	2021-02-27	Spain
N_3_H	N	3	ERR5625918	28280	G	C	1	2021-02-27	Spain
N_3_V	N	3	ERR5625918	28281	A	T	1	2021-02-27	Spain
N_3_E	N	3	ERR5625918	28282	T	A	0,998905	2021-02-27	Spain
N_203_K	N	203	ERR5625918	28881	G	A	1	2021-02-27	Spain
N_204_R	N	204	ERR5625918	28883	G	C	1	2021-02-27	Spain
N_235_F	N	235	ERR5625918	28977	C	T	1	2021-02-27	Spain
ORF1ab_519_S	ORF1ab	519	ERR5625919	1820	G	A	1	2020-08-17	Spain
ORF1ab_1081_K	ORF1ab	1081	ERR5625919	3508	T	A	1	2020-08-17	Spain
ORF1ab_2144_NA	ORF1ab	2144	ERR5625919	6696	C	+T	0,0757381	2020-08-17	Spain
ORF1ab_314_L	ORF1ab	314	ERR5625919	14408	C	T	1	2020-08-17	Spain
ORF1ab_833_NA	ORF1ab	833	ERR5625919	15965	G	+T	0,0979079	2020-08-17	Spain
S_222_V	S	222	ERR5625919	22227	C	T	0,996377	2020-08-17	Spain
S_614_G	S	614	ERR5625919	23403	A	G	0,999408	2020-08-17	Spain
N_260_NA	N	260	ERR5625919	29051	C	+A	0,0791711	2020-08-17	Spain
ORF10_30_L	ORF10	30	ERR5625919	29645	G	T	1	2020-08-17	Spain
ORF1ab_1001_I	ORF1ab	1001	ERR5625920	3267	C	T	1	2021-03-01	Spain
ORF1ab_1708_D	ORF1ab	1708	ERR5625920	5388	C	A	1	2021-03-01	Spain
ORF1ab_2144_NA	ORF1ab	2144	ERR5625920	6696	C	+T	0,0638407	2021-03-01	Spain
ORF1ab_2230_T	ORF1ab	2230	ERR5625920	6954	T	C	1	2021-03-01	Spain
ORF1ab_3674_NA	ORF1ab	3674	ERR5625920	11287	G	-TCTGGTTTT	0,908389	2021-03-01	Spain
ORF1ab_314_L	ORF1ab	314	ERR5625920	14408	C	T	0,999306	2021-03-01	Spain
ORF1ab_833_NA	ORF1ab	833	ERR5625920	15965	G	+T	0,0589338	2021-03-01	Spain
ORF1ab_2172_NA	ORF1ab	2172	ERR5625920	19983	C	+T	0,0527859	2021-03-01	Spain
S_68_NA	S	68	ERR5625920	21764	A	-TACATG	0,939394	2021-03-01	Spain
S_143_NA	S	143	ERR5625920	21990	T	-TTA	0,773371	2021-03-01	Spain
S_501_Y	S	501	ERR5625920	23063	A	T	1	2021-03-01	Spain
S_570_D	S	570	ERR5625920	23271	C	A	1	2021-03-01	Spain
S_614_G	S	614	ERR5625920	23403	A	G	1	2021-03-01	Spain
S_681_H	S	681	ERR5625920	23604	C	A	1	2021-03-01	Spain
S_716_I	S	716	ERR5625920	23709	C	T	0,996283	2021-03-01	Spain
S_982_A	S	982	ERR5625920	24506	T	G	0,99926	2021-03-01	Spain
S_1118_H	S	1118	ERR5625920	24914	G	C	0,999544	2021-03-01	Spain
ORF3a_18_C	ORF3a	18	ERR5625920	25444	G	T	0,98041	2021-03-01	Spain
ORF8_27_*	ORF8	27	ERR5625920	27972	C	T	0,999123	2021-03-01	Spain
ORF8_52_I	ORF8	52	ERR5625920	28048	G	T	0,998968	2021-03-01	Spain
ORF8_68_*	ORF8	68	ERR5625920	28095	A	T	0,975443	2021-03-01	Spain
ORF8_73_C	ORF8	73	ERR5625920	28111	A	G	1	2021-03-01	Spain
N_3_H	N	3	ERR5625920	28280	G	C	0,998551	2021-03-01	Spain
N_3_V	N	3	ERR5625920	28281	A	T	0,998551	2021-03-01	Spain
N_3_E	N	3	ERR5625920	28282	T	A	0,997587	2021-03-01	Spain
N_260_NA	N	260	ERR5625920	29051	C	+A	0,0610143	2021-03-01	Spain
N_414_S	N	414	ERR5625920	29513	G	T	0,98618	2021-03-01	Spain
ORF1ab_24_C	ORF1ab	24	ERR5625921	335	C	T	0,999198	2020-11-27	Spain
ORF1ab_1113_Y	ORF1ab	1113	ERR5625921	3602	C	T	1	2020-11-27	Spain
ORF1ab_1259_V	ORF1ab	1259	ERR5625921	4040	A	G	0,997906	2020-11-27	Spain
ORF1ab_2144_NA	ORF1ab	2144	ERR5625921	6696	C	+T	0,118584	2020-11-27	Spain
ORF1ab_314_L	ORF1ab	314	ERR5625921	14408	C	T	1	2020-11-27	Spain
ORF1ab_833_NA	ORF1ab	833	ERR5625921	15965	G	+T	0,104901	2020-11-27	Spain
ORF1ab_1847_S	ORF1ab	1847	ERR5625921	19006	G	T	0,99718	2020-11-27	Spain
S_98_F	S	98	ERR5625921	21855	C	T	1	2020-11-27	Spain
S_614_G	S	614	ERR5625921	23403	A	G	0,999186	2020-11-27	Spain
ORF3a_38_R	ORF3a	38	ERR5625921	25505	A	G	0,998476	2020-11-27	Spain
ORF3a_172_R	ORF3a	172	ERR5625921	25906	G	C	0,995294	2020-11-27	Spain
ORF3a_202_L	ORF3a	202	ERR5625921	25996	G	T	0,997896	2020-11-27	Spain
N_260_NA	N	260	ERR5625921	29051	C	+A	0,0636183	2020-11-27	Spain
ORF1ab_197_S	ORF1ab	197	ERR5625922	854	C	T	0,99919	2021-03-02	Spain
ORF1ab_1001_I	ORF1ab	1001	ERR5625922	3267	C	T	0,999257	2021-03-02	Spain
ORF1ab_1708_D	ORF1ab	1708	ERR5625922	5388	C	A	1	2021-03-02	Spain
ORF1ab_2230_T	ORF1ab	2230	ERR5625922	6954	T	C	1	2021-03-02	Spain
ORF1ab_3674_NA	ORF1ab	3674	ERR5625922	11287	G	-TCTGGTTTT	0,911171	2021-03-02	Spain
ORF1ab_218_L	ORF1ab	218	ERR5625922	14120	C	T	0,999475	2021-03-02	Spain
ORF1ab_314_L	ORF1ab	314	ERR5625922	14408	C	T	1	2021-03-02	Spain
S_68_NA	S	68	ERR5625922	21764	A	-TACATG	0,932917	2021-03-02	Spain
S_143_NA	S	143	ERR5625922	21990	T	-TTA	0,741333	2021-03-02	Spain
S_570_D	S	570	ERR5625922	23271	C	A	0,998683	2021-03-02	Spain
S_614_G	S	614	ERR5625922	23403	A	G	0,997832	2021-03-02	Spain
S_681_H	S	681	ERR5625922	23604	C	A	1	2021-03-02	Spain
S_716_I	S	716	ERR5625922	23709	C	T	1	2021-03-02	Spain
S_879_V	S	879	ERR5625922	24198	C	T	0,0920097	2021-03-02	Spain
S_982_A	S	982	ERR5625922	24506	T	G	0,996802	2021-03-02	Spain
S_1118_H	S	1118	ERR5625922	24914	G	C	0,998749	2021-03-02	Spain
ORF8_27_*	ORF8	27	ERR5625922	27972	C	T	1	2021-03-02	Spain
ORF8_52_I	ORF8	52	ERR5625922	28048	G	T	0,999152	2021-03-02	Spain
ORF8_68_*	ORF8	68	ERR5625922	28095	A	T	0,988082	2021-03-02	Spain
ORF8_73_C	ORF8	73	ERR5625922	28111	A	G	0,999204	2021-03-02	Spain
N_3_H	N	3	ERR5625922	28280	G	C	0,999536	2021-03-02	Spain
N_3_V	N	3	ERR5625922	28281	A	T	0,99722	2021-03-02	Spain
N_3_E	N	3	ERR5625922	28282	T	A	0,999536	2021-03-02	Spain
N_260_NA	N	260	ERR5625922	29051	C	+A	0,0772059	2021-03-02	Spain
ORF1ab_730_F	ORF1ab	730	ERR5625924	2453	C	T	0,998277	2021-03-04	Spain
ORF1ab_1001_I	ORF1ab	1001	ERR5625924	3267	C	T	0,999063	2021-03-04	Spain
ORF1ab_1073_R	ORF1ab	1073	ERR5625924	3482	G	A	0,0667196	2021-03-04	Spain
ORF1ab_1291_F	ORF1ab	1291	ERR5625924	4136	G	T	0,999188	2021-03-04	Spain
ORF1ab_1708_D	ORF1ab	1708	ERR5625924	5388	C	A	1	2021-03-04	Spain
ORF1ab_1893_Y	ORF1ab	1893	ERR5625924	5942	G	T	0,99659	2021-03-04	Spain
ORF1ab_2144_NA	ORF1ab	2144	ERR5625924	6696	C	+T	0,0735423	2021-03-04	Spain
ORF1ab_2230_T	ORF1ab	2230	ERR5625924	6954	T	C	1	2021-03-04	Spain
ORF1ab_3674_NA	ORF1ab	3674	ERR5625924	11287	G	-TCTGGTTTT	0,921897	2021-03-04	Spain
ORF1ab_314_L	ORF1ab	314	ERR5625924	14408	C	T	0,999565	2021-03-04	Spain
ORF1ab_833_NA	ORF1ab	833	ERR5625924	15965	G	+T	0,0761412	2021-03-04	Spain
ORF1ab_1546_H	ORF1ab	1546	ERR5625924	18105	G	T	0,99936	2021-03-04	Spain
ORF1ab_2576_G	ORF1ab	2576	ERR5625924	21194	A	G	1	2021-03-04	Spain
S_68_NA	S	68	ERR5625924	21764	A	-TACATG	0,926165	2021-03-04	Spain
S_143_NA	S	143	ERR5625924	21990	T	-TTA	0,659548	2021-03-04	Spain
S_501_Y	S	501	ERR5625924	23063	A	T	0,999131	2021-03-04	Spain
S_570_D	S	570	ERR5625924	23271	C	A	0,999128	2021-03-04	Spain
S_614_G	S	614	ERR5625924	23403	A	G	0,999522	2021-03-04	Spain
S_681_H	S	681	ERR5625924	23604	C	A	1	2021-03-04	Spain
S_716_I	S	716	ERR5625924	23709	C	T	0,998943	2021-03-04	Spain
S_982_A	S	982	ERR5625924	24506	T	G	0,998174	2021-03-04	Spain
S_1118_H	S	1118	ERR5625924	24914	G	C	0,999665	2021-03-04	Spain
ORF7a_20_N	ORF7a	20	ERR5625924	27451	T	A	0,997615	2021-03-04	Spain
ORF8_27_*	ORF8	27	ERR5625924	27972	C	T	0,999194	2021-03-04	Spain
ORF8_52_I	ORF8	52	ERR5625924	28048	G	T	0,999073	2021-03-04	Spain
ORF8_73_C	ORF8	73	ERR5625924	28111	A	G	1	2021-03-04	Spain
N_3_H	N	3	ERR5625924	28280	G	C	1	2021-03-04	Spain
N_3_V	N	3	ERR5625924	28281	A	T	0,999516	2021-03-04	Spain
N_3_E	N	3	ERR5625924	28282	T	A	1	2021-03-04	Spain
N_203_K	N	203	ERR5625924	28881	G	A	1	2021-03-04	Spain
N_204_R	N	204	ERR5625924	28883	G	C	1	2021-03-04	Spain
N_235_F	N	235	ERR5625924	28977	C	T	1	2021-03-04	Spain
N_260_NA	N	260	ERR5625924	29051	C	+A	0,0534293	2021-03-04	Spain
ORF1ab_265_I	ORF1ab	265	ERR5625925	1059	C	T	1	2021-03-05	Spain
ORF1ab_981_Y	ORF1ab	981	ERR5625925	3206	G	T	0,995094	2021-03-05	Spain
ORF1ab_2952_I	ORF1ab	2952	ERR5625925	9120	C	T	0,998355	2021-03-05	Spain
ORF1ab_3202_M	ORF1ab	3202	ERR5625925	9870	C	T	0,996997	2021-03-05	Spain
ORF1ab_3580_Q	ORF1ab	3580	ERR5625925	11005	C	A	0,997658	2021-03-05	Spain
ORF1ab_3836_N	ORF1ab	3836	ERR5625925	11771	G	A	0,991091	2021-03-05	Spain
ORF1ab_4197_S	ORF1ab	4197	ERR5625925	12854	C	T	0,999378	2021-03-05	Spain
ORF1ab_4398_L	ORF1ab	4398	ERR5625925	13458	C	T	0,998165	2021-03-05	Spain
ORF1ab_314_L	ORF1ab	314	ERR5625925	14408	C	T	0,999022	2021-03-05	Spain
ORF1ab_1499_I	ORF1ab	1499	ERR5625925	17964	G	T	0,99661	2021-03-05	Spain
S_152_R	S	152	ERR5625925	22016	T	C	0,991361	2021-03-05	Spain
S_494_P	S	494	ERR5625925	23042	T	C	1	2021-03-05	Spain
S_496_S	S	496	ERR5625925	23048	G	A	0,983539	2021-03-05	Spain
S_501_Y	S	501	ERR5625925	23063	A	T	1	2021-03-05	Spain
S_614_G	S	614	ERR5625925	23403	A	G	1	2021-03-05	Spain
S_681_H	S	681	ERR5625925	23604	C	A	1	2021-03-05	Spain
S_938_F	S	938	ERR5625925	24374	C	T	0,998907	2021-03-05	Spain
S_1111_K	S	1111	ERR5625925	24893	G	A	0,999278	2021-03-05	Spain
ORF3a_57_H	ORF3a	57	ERR5625925	25563	G	T	0,998569	2021-03-05	Spain
ORF3a_256_F	ORF3a	256	ERR5625925	26158	G	T	1	2021-03-05	Spain
M_125_Y	M	125	ERR5625925	26895	C	T	0,986264	2021-03-05	Spain
ORF8_10_NA	ORF8	10	ERR5625925	27921	A	-TCACAACTGTAGCTGCATTTCACCAAGAATGTAGT	0,665155	2021-03-05	Spain
ORF1ab_1001_I	ORF1ab	1001	ERR5625926	3267	C	T	0,999316	2021-03-05	Spain
ORF1ab_1230_N	ORF1ab	1230	ERR5625926	3955	G	T	0,999109	2021-03-05	Spain
ORF1ab_1708_D	ORF1ab	1708	ERR5625926	5388	C	A	0,998053	2021-03-05	Spain
ORF1ab_1759_L	ORF1ab	1759	ERR5625926	5541	A	T	0,996641	2021-03-05	Spain
ORF1ab_2003_N	ORF1ab	2003	ERR5625926	6272	T	A	0,996759	2021-03-05	Spain
ORF1ab_2144_NA	ORF1ab	2144	ERR5625926	6696	C	+T	0,0716582	2021-03-05	Spain
ORF1ab_2230_T	ORF1ab	2230	ERR5625926	6954	T	C	1	2021-03-05	Spain
ORF1ab_3059_Y	ORF1ab	3059	ERR5625926	9441	G	A	0,997547	2021-03-05	Spain
ORF1ab_3195_C	ORF1ab	3195	ERR5625926	9848	A	T	0,974603	2021-03-05	Spain
ORF1ab_3674_NA	ORF1ab	3674	ERR5625926	11287	G	-TCTGGTTTT	0,922372	2021-03-05	Spain
ORF1ab_314_L	ORF1ab	314	ERR5625926	14408	C	T	0,999251	2021-03-05	Spain
ORF1ab_2172_NA	ORF1ab	2172	ERR5625926	19983	C	+T	0,0568928	2021-03-05	Spain
S_68_NA	S	68	ERR5625926	21764	A	-TACATG	0,947774	2021-03-05	Spain
S_143_NA	S	143	ERR5625926	21990	T	-TTA	0,683594	2021-03-05	Spain
S_501_Y	S	501	ERR5625926	23063	A	T	1	2021-03-05	Spain
S_570_D	S	570	ERR5625926	23271	C	A	0,998624	2021-03-05	Spain
S_614_G	S	614	ERR5625926	23403	A	G	0,999208	2021-03-05	Spain
S_681_H	S	681	ERR5625926	23604	C	A	1	2021-03-05	Spain
S_716_I	S	716	ERR5625926	23709	C	T	1	2021-03-05	Spain
S_982_A	S	982	ERR5625926	24506	T	G	0,997567	2021-03-05	Spain
S_1118_H	S	1118	ERR5625926	24914	G	C	0,999041	2021-03-05	Spain
ORF8_27_*	ORF8	27	ERR5625926	27972	C	T	0,999242	2021-03-05	Spain
ORF8_52_I	ORF8	52	ERR5625926	28048	G	T	0,998273	2021-03-05	Spain
ORF8_73_C	ORF8	73	ERR5625926	28111	A	G	0,997807	2021-03-05	Spain
N_3_H	N	3	ERR5625926	28280	G	C	0,99945	2021-03-05	Spain
N_3_V	N	3	ERR5625926	28281	A	T	0,99945	2021-03-05	Spain
N_3_E	N	3	ERR5625926	28282	T	A	0,998353	2021-03-05	Spain
N_203_K	N	203	ERR5625926	28881	G	A	1	2021-03-05	Spain
N_204_R	N	204	ERR5625926	28883	G	C	1	2021-03-05	Spain
N_235_F	N	235	ERR5625926	28977	C	T	1	2021-03-05	Spain
N_260_NA	N	260	ERR5625926	29051	C	+A	0,0522968	2021-03-05	Spain
ORF1ab_1001_I	ORF1ab	1001	ERR5625927	3267	C	T	0,999139	2021-03-05	Spain
ORF1ab_1708_D	ORF1ab	1708	ERR5625927	5388	C	A	1	2021-03-05	Spain
ORF1ab_2144_NA	ORF1ab	2144	ERR5625927	6696	C	+T	0,0680869	2021-03-05	Spain
ORF1ab_2230_T	ORF1ab	2230	ERR5625927	6954	T	C	1	2021-03-05	Spain
ORF1ab_3674_NA	ORF1ab	3674	ERR5625927	11287	G	-TCTGGTTTT	0,923036	2021-03-05	Spain
ORF1ab_4182_F	ORF1ab	4182	ERR5625927	12809	C	T	0,998214	2021-03-05	Spain
ORF1ab_218_L	ORF1ab	218	ERR5625927	14120	C	T	0,998622	2021-03-05	Spain
ORF1ab_314_L	ORF1ab	314	ERR5625927	14408	C	T	1	2021-03-05	Spain
ORF1ab_833_NA	ORF1ab	833	ERR5625927	15965	G	+T	0,0914127	2021-03-05	Spain
S_68_NA	S	68	ERR5625927	21764	A	-TACATG	0,937538	2021-03-05	Spain
S_143_NA	S	143	ERR5625927	21990	T	-TTA	0,654308	2021-03-05	Spain
S_501_Y	S	501	ERR5625927	23063	A	T	0,998703	2021-03-05	Spain
S_570_D	S	570	ERR5625927	23271	C	A	0,999196	2021-03-05	Spain
S_614_G	S	614	ERR5625927	23403	A	G	0,999073	2021-03-05	Spain
S_681_H	S	681	ERR5625927	23604	C	A	1	2021-03-05	Spain
S_716_I	S	716	ERR5625927	23709	C	T	1	2021-03-05	Spain
S_982_A	S	982	ERR5625927	24506	T	G	0,996531	2021-03-05	Spain
S_1118_H	S	1118	ERR5625927	24914	G	C	0,999048	2021-03-05	Spain
ORF8_27_*	ORF8	27	ERR5625927	27972	C	T	1	2021-03-05	Spain
ORF8_52_I	ORF8	52	ERR5625927	28048	G	T	0,999162	2021-03-05	Spain
ORF8_68_*	ORF8	68	ERR5625927	28095	A	T	0,980477	2021-03-05	Spain
ORF8_73_C	ORF8	73	ERR5625927	28111	A	G	1	2021-03-05	Spain
N_3_H	N	3	ERR5625927	28280	G	C	0,999347	2021-03-05	Spain
N_3_V	N	3	ERR5625927	28281	A	T	1	2021-03-05	Spain
N_3_E	N	3	ERR5625927	28282	T	A	0,999348	2021-03-05	Spain
N_153_K	N	153	ERR5625927	28732	C	A	0,0882852	2021-03-05	Spain
N_203_K	N	203	ERR5625927	28881	G	A	1	2021-03-05	Spain
N_204_R	N	204	ERR5625927	28883	G	C	1	2021-03-05	Spain
N_235_F	N	235	ERR5625927	28977	C	T	1	2021-03-05	Spain
N_260_NA	N	260	ERR5625927	29051	C	+A	0,0559369	2021-03-05	Spain
ORF1ab_1001_I	ORF1ab	1001	ERR5625930	3267	C	T	0,999336	2021-03-09	Spain
ORF1ab_1022_I	ORF1ab	1022	ERR5625930	3330	C	T	0,998644	2021-03-09	Spain
ORF1ab_1044_Y	ORF1ab	1044	ERR5625930	3395	G	T	0,999213	2021-03-09	Spain
ORF1ab_1641_NA	ORF1ab	1641	ERR5625930	5187	G	+T	0,0636943	2021-03-09	Spain
ORF1ab_1708_D	ORF1ab	1708	ERR5625930	5388	C	A	0,99908	2021-03-09	Spain
ORF1ab_2144_NA	ORF1ab	2144	ERR5625930	6696	C	+T	0,0613609	2021-03-09	Spain
ORF1ab_2230_T	ORF1ab	2230	ERR5625930	6954	T	C	0,994318	2021-03-09	Spain
ORF1ab_3523_V	ORF1ab	3523	ERR5625930	10833	C	T	0,998782	2021-03-09	Spain
ORF1ab_3674_NA	ORF1ab	3674	ERR5625930	11287	G	-TCTGGTTTT	0,914618	2021-03-09	Spain
ORF1ab_176_V	ORF1ab	176	ERR5625930	13994	C	T	0,792873	2021-03-09	Spain
ORF1ab_314_L	ORF1ab	314	ERR5625930	14408	C	T	0,999536	2021-03-09	Spain
S_68_NA	S	68	ERR5625930	21764	A	-TACATG	0,946391	2021-03-09	Spain
S_96_D	S	96	ERR5625930	21850	G	T	1	2021-03-09	Spain
S_143_NA	S	143	ERR5625930	21990	T	-TTA	0,771654	2021-03-09	Spain
S_570_D	S	570	ERR5625930	23271	C	A	0,827269	2021-03-09	Spain
S_614_G	S	614	ERR5625930	23403	A	G	1	2021-03-09	Spain
S_681_H	S	681	ERR5625930	23604	C	A	1	2021-03-09	Spain
S_716_I	S	716	ERR5625930	23709	C	T	1	2021-03-09	Spain
S_982_A	S	982	ERR5625930	24506	T	G	1	2021-03-09	Spain
S_1118_H	S	1118	ERR5625930	24914	G	C	0,796675	2021-03-09	Spain
M_2_S	M	2	ERR5625930	26526	G	T	0,988673	2021-03-09	Spain
ORF8_27_*	ORF8	27	ERR5625930	27972	C	T	1	2021-03-09	Spain
ORF8_52_I	ORF8	52	ERR5625930	28048	G	T	0,998776	2021-03-09	Spain
ORF8_73_C	ORF8	73	ERR5625930	28111	A	G	0,999407	2021-03-09	Spain
N_3_H	N	3	ERR5625930	28280	G	C	0,999635	2021-03-09	Spain
N_3_V	N	3	ERR5625930	28281	A	T	0,999635	2021-03-09	Spain
N_3_E	N	3	ERR5625930	28282	T	A	0,999636	2021-03-09	Spain
N_130_V	N	130	ERR5625930	28661	A	G	0,0725087	2021-03-09	Spain
ORF10_30_L	ORF10	30	ERR5625930	29645	G	T	0,123611	2021-03-09	Spain
ORF1ab_1001_I	ORF1ab	1001	ERR5625931	3267	C	T	0,99792	2021-03-01	Spain
ORF1ab_1708_D	ORF1ab	1708	ERR5625931	5388	C	A	0,999555	2021-03-01	Spain
ORF1ab_2144_NA	ORF1ab	2144	ERR5625931	6696	C	+T	0,0743034	2021-03-01	Spain
ORF1ab_2230_T	ORF1ab	2230	ERR5625931	6954	T	C	1	2021-03-01	Spain
ORF1ab_2259_I	ORF1ab	2259	ERR5625931	7042	G	T	1	2021-03-01	Spain
ORF1ab_3674_NA	ORF1ab	3674	ERR5625931	11287	G	-TCTGGTTTT	0,915539	2021-03-01	Spain
ORF1ab_218_L	ORF1ab	218	ERR5625931	14120	C	T	0,999457	2021-03-01	Spain
ORF1ab_314_L	ORF1ab	314	ERR5625931	14408	C	T	1	2021-03-01	Spain
ORF1ab_833_NA	ORF1ab	833	ERR5625931	15965	G	+T	0,0667641	2021-03-01	Spain
ORF1ab_1389_N	ORF1ab	1389	ERR5625931	17632	G	A	0,998946	2021-03-01	Spain
S_3_NA	S	3	ERR5625931	21569	G	+T	0,0818331	2021-03-01	Spain
S_5_F	S	5	ERR5625931	21575	C	T	1	2021-03-01	Spain
S_68_NA	S	68	ERR5625931	21764	A	-TACATG	0,943402	2021-03-01	Spain
S_143_NA	S	143	ERR5625931	21990	T	-TTA	0,656589	2021-03-01	Spain
S_501_Y	S	501	ERR5625931	23063	A	T	0,997627	2021-03-01	Spain
S_570_D	S	570	ERR5625931	23271	C	A	0,999011	2021-03-01	Spain
S_614_G	S	614	ERR5625931	23403	A	G	0,999231	2021-03-01	Spain
S_681_H	S	681	ERR5625931	23604	C	A	1	2021-03-01	Spain
S_716_I	S	716	ERR5625931	23709	C	T	1	2021-03-01	Spain
S_982_A	S	982	ERR5625931	24506	T	G	0,998919	2021-03-01	Spain
S_1118_H	S	1118	ERR5625931	24914	G	C	0,999451	2021-03-01	Spain
ORF8_27_*	ORF8	27	ERR5625931	27972	C	T	0,999053	2021-03-01	Spain
ORF8_52_I	ORF8	52	ERR5625931	28048	G	T	0,998883	2021-03-01	Spain
ORF8_68_*	ORF8	68	ERR5625931	28095	A	T	0,986547	2021-03-01	Spain
ORF8_73_C	ORF8	73	ERR5625931	28111	A	G	0,999467	2021-03-01	Spain
N_3_H	N	3	ERR5625931	28280	G	C	1	2021-03-01	Spain
N_3_V	N	3	ERR5625931	28281	A	T	0,999391	2021-03-01	Spain
N_3_E	N	3	ERR5625931	28282	T	A	0,999391	2021-03-01	Spain
N_203_K	N	203	ERR5625931	28881	G	A	1	2021-03-01	Spain
N_204_R	N	204	ERR5625931	28883	G	C	1	2021-03-01	Spain
N_235_F	N	235	ERR5625931	28977	C	T	0,997151	2021-03-01	Spain
N_260_NA	N	260	ERR5625931	29051	C	+A	0,0560532	2021-03-01	Spain
ORF1ab_486_V	ORF1ab	486	ERR5625932	1722	C	T	0,999439	2021-03-02	Spain
ORF1ab_944_L	ORF1ab	944	ERR5625932	3096	C	T	0,997866	2021-03-02	Spain
ORF1ab_1001_I	ORF1ab	1001	ERR5625932	3267	C	T	1	2021-03-02	Spain
ORF1ab_1708_D	ORF1ab	1708	ERR5625932	5388	C	A	1	2021-03-02	Spain
ORF1ab_2144_NA	ORF1ab	2144	ERR5625932	6696	C	+T	0,0551356	2021-03-02	Spain
ORF1ab_2230_T	ORF1ab	2230	ERR5625932	6954	T	C	1	2021-03-02	Spain
ORF1ab_3674_NA	ORF1ab	3674	ERR5625932	11287	G	-TCTGGTTTT	0,91661	2021-03-02	Spain
ORF1ab_218_L	ORF1ab	218	ERR5625932	14120	C	T	0,999547	2021-03-02	Spain
ORF1ab_314_L	ORF1ab	314	ERR5625932	14408	C	T	0,999344	2021-03-02	Spain
ORF1ab_730_I	ORF1ab	730	ERR5625932	15656	C	T	0,998587	2021-03-02	Spain
ORF1ab_1089_L	ORF1ab	1089	ERR5625932	16733	C	T	0,997655	2021-03-02	Spain
ORF1ab_1975_S	ORF1ab	1975	ERR5625932	19390	C	T	1	2021-03-02	Spain
S_68_NA	S	68	ERR5625932	21764	A	-TACATG	0,953287	2021-03-02	Spain
S_143_NA	S	143	ERR5625932	21990	T	-TTA	0,706371	2021-03-02	Spain
S_501_Y	S	501	ERR5625932	23063	A	T	1	2021-03-02	Spain
S_570_D	S	570	ERR5625932	23271	C	A	0,998767	2021-03-02	Spain
S_614_G	S	614	ERR5625932	23403	A	G	0,9993	2021-03-02	Spain
S_681_H	S	681	ERR5625932	23604	C	A	0,998296	2021-03-02	Spain
S_716_I	S	716	ERR5625932	23709	C	T	0,99639	2021-03-02	Spain
S_982_A	S	982	ERR5625932	24506	T	G	1	2021-03-02	Spain
S_1118_H	S	1118	ERR5625932	24914	G	C	0,999499	2021-03-02	Spain
ORF7b_41_F	ORF7b	41	ERR5625932	27877	G	T	0,995946	2021-03-02	Spain
ORF8_27_*	ORF8	27	ERR5625932	27972	C	T	1	2021-03-02	Spain
ORF8_52_I	ORF8	52	ERR5625932	28048	G	T	0,997033	2021-03-02	Spain
ORF8_68_*	ORF8	68	ERR5625932	28095	A	T	0,975564	2021-03-02	Spain
ORF8_73_C	ORF8	73	ERR5625932	28111	A	G	0,996175	2021-03-02	Spain
N_3_H	N	3	ERR5625932	28280	G	C	0,995702	2021-03-02	Spain
N_3_V	N	3	ERR5625932	28281	A	T	0,999282	2021-03-02	Spain
N_3_E	N	3	ERR5625932	28282	T	A	0,998567	2021-03-02	Spain
ORF1ab_1001_I	ORF1ab	1001	ERR5625933	3267	C	T	0,999349	2021-03-02	Spain
ORF1ab_1708_D	ORF1ab	1708	ERR5625933	5388	C	A	1	2021-03-02	Spain
ORF1ab_2144_NA	ORF1ab	2144	ERR5625933	6696	C	+T	0,0912263	2021-03-02	Spain
ORF1ab_2230_T	ORF1ab	2230	ERR5625933	6954	T	C	1	2021-03-02	Spain
ORF1ab_3674_NA	ORF1ab	3674	ERR5625933	11287	G	-TCTGGTTTT	0,89806	2021-03-02	Spain
ORF1ab_4182_F	ORF1ab	4182	ERR5625933	12809	C	T	0,998415	2021-03-02	Spain
ORF1ab_218_L	ORF1ab	218	ERR5625933	14120	C	T	0,998814	2021-03-02	Spain
ORF1ab_314_L	ORF1ab	314	ERR5625933	14408	C	T	1	2021-03-02	Spain
ORF1ab_833_NA	ORF1ab	833	ERR5625933	15965	G	+T	0,0827459	2021-03-02	Spain
S_68_NA	S	68	ERR5625933	21764	A	-TACATG	0,951577	2021-03-02	Spain
S_143_NA	S	143	ERR5625933	21990	T	-TTA	0,73021	2021-03-02	Spain
S_501_Y	S	501	ERR5625933	23063	A	T	1	2021-03-02	Spain
S_570_D	S	570	ERR5625933	23271	C	A	0,99901	2021-03-02	Spain
S_614_G	S	614	ERR5625933	23403	A	G	1	2021-03-02	Spain
S_681_H	S	681	ERR5625933	23604	C	A	0,998861	2021-03-02	Spain
S_716_I	S	716	ERR5625933	23709	C	T	0,998695	2021-03-02	Spain
S_982_A	S	982	ERR5625933	24506	T	G	1	2021-03-02	Spain
S_1118_H	S	1118	ERR5625933	24914	G	C	0,999418	2021-03-02	Spain
ORF8_27_*	ORF8	27	ERR5625933	27972	C	T	0,998886	2021-03-02	Spain
ORF8_52_I	ORF8	52	ERR5625933	28048	G	T	0,997337	2021-03-02	Spain
ORF8_68_*	ORF8	68	ERR5625933	28095	A	T	0,991319	2021-03-02	Spain
ORF8_73_C	ORF8	73	ERR5625933	28111	A	G	0,999422	2021-03-02	Spain
N_3_H	N	3	ERR5625933	28280	G	C	0,9994	2021-03-02	Spain
N_3_V	N	3	ERR5625933	28281	A	T	0,998799	2021-03-02	Spain
N_3_E	N	3	ERR5625933	28282	T	A	0,9994	2021-03-02	Spain
N_203_K	N	203	ERR5625933	28881	G	A	1	2021-03-02	Spain
N_204_R	N	204	ERR5625933	28883	G	C	1	2021-03-02	Spain
N_235_F	N	235	ERR5625933	28977	C	T	1	2021-03-02	Spain
N_260_NA	N	260	ERR5625933	29051	C	+A	0,0612409	2021-03-02	Spain
ORF1ab_1001_I	ORF1ab	1001	ERR5625934	3267	C	T	0,999234	2021-03-05	Spain
ORF1ab_1708_D	ORF1ab	1708	ERR5625934	5388	C	A	0,998119	2021-03-05	Spain
ORF1ab_2144_NA	ORF1ab	2144	ERR5625934	6696	C	+T	0,0880304	2021-03-05	Spain
ORF1ab_2230_T	ORF1ab	2230	ERR5625934	6954	T	C	1	2021-03-05	Spain
ORF1ab_3674_NA	ORF1ab	3674	ERR5625934	11287	G	-TCTGGTTTT	0,904085	2021-03-05	Spain
ORF1ab_314_L	ORF1ab	314	ERR5625934	14408	C	T	1	2021-03-05	Spain
ORF1ab_833_NA	ORF1ab	833	ERR5625934	15965	G	+T	0,103748	2021-03-05	Spain
ORF1ab_1634_NA	ORF1ab	1634	ERR5625934	18368	G	+T	0,0504298	2021-03-05	Spain
S_68_NA	S	68	ERR5625934	21764	A	-TACATG	0,93176	2021-03-05	Spain
S_143_NA	S	143	ERR5625934	21990	T	-TTA	0,723642	2021-03-05	Spain
S_501_Y	S	501	ERR5625934	23063	A	T	1	2021-03-05	Spain
S_570_D	S	570	ERR5625934	23271	C	A	0,999466	2021-03-05	Spain
S_614_G	S	614	ERR5625934	23403	A	G	0,999352	2021-03-05	Spain
S_681_H	S	681	ERR5625934	23604	C	A	0,997143	2021-03-05	Spain
S_716_I	S	716	ERR5625934	23709	C	T	1	2021-03-05	Spain
S_982_A	S	982	ERR5625934	24506	T	G	0,998686	2021-03-05	Spain
S_1118_H	S	1118	ERR5625934	24914	G	C	1	2021-03-05	Spain
ORF8_27_*	ORF8	27	ERR5625934	27972	C	T	1	2021-03-05	Spain
ORF8_52_I	ORF8	52	ERR5625934	28048	G	T	0,999321	2021-03-05	Spain
ORF8_68_*	ORF8	68	ERR5625934	28095	A	T	0,980541	2021-03-05	Spain
ORF8_73_C	ORF8	73	ERR5625934	28111	A	G	0,999617	2021-03-05	Spain
N_3_H	N	3	ERR5625934	28280	G	C	1	2021-03-05	Spain
N_3_V	N	3	ERR5625934	28281	A	T	0,999546	2021-03-05	Spain
N_3_E	N	3	ERR5625934	28282	T	A	1	2021-03-05	Spain
N_203_K	N	203	ERR5625934	28881	G	A	1	2021-03-05	Spain
N_204_R	N	204	ERR5625934	28883	G	C	1	2021-03-05	Spain
N_235_F	N	235	ERR5625934	28977	C	T	1	2021-03-05	Spain
N_260_NA	N	260	ERR5625934	29051	C	+A	0,05804	2021-03-05	Spain
ORF10_11_S	ORF10	11	ERR5625934	29589	T	C	0,999656	2021-03-05	Spain
ORF1ab_197_S	ORF1ab	197	ERR5625935	854	C	T	0,215719	2021-03-05	Spain
ORF1ab_730_F	ORF1ab	730	ERR5625935	2453	C	T	0,796296	2021-03-05	Spain
ORF1ab_1001_I	ORF1ab	1001	ERR5625935	3267	C	T	0,998148	2021-03-05	Spain
ORF1ab_1291_F	ORF1ab	1291	ERR5625935	4136	G	T	0,695386	2021-03-05	Spain
ORF1ab_1708_D	ORF1ab	1708	ERR5625935	5388	C	A	1	2021-03-05	Spain
ORF1ab_1893_Y	ORF1ab	1893	ERR5625935	5942	G	T	0,704918	2021-03-05	Spain
ORF1ab_2144_NA	ORF1ab	2144	ERR5625935	6696	C	+T	0,0720293	2021-03-05	Spain
ORF1ab_2230_T	ORF1ab	2230	ERR5625935	6954	T	C	1	2021-03-05	Spain
ORF1ab_3674_NA	ORF1ab	3674	ERR5625935	11287	G	-TCTGGTTTT	0,923731	2021-03-05	Spain
ORF1ab_218_L	ORF1ab	218	ERR5625935	14120	C	T	0,292976	2021-03-05	Spain
ORF1ab_314_L	ORF1ab	314	ERR5625935	14408	C	T	0,999449	2021-03-05	Spain
ORF1ab_1546_H	ORF1ab	1546	ERR5625935	18105	G	T	0,708367	2021-03-05	Spain
S_68_NA	S	68	ERR5625935	21764	A	-TACATG	0,942931	2021-03-05	Spain
S_143_NA	S	143	ERR5625935	21990	T	-TTA	0,737853	2021-03-05	Spain
S_501_Y	S	501	ERR5625935	23063	A	T	1	2021-03-05	Spain
S_570_D	S	570	ERR5625935	23271	C	A	0,997971	2021-03-05	Spain
S_614_G	S	614	ERR5625935	23403	A	G	0,998287	2021-03-05	Spain
S_681_H	S	681	ERR5625935	23604	C	A	0,99841	2021-03-05	Spain
S_716_I	S	716	ERR5625935	23709	C	T	1	2021-03-05	Spain
S_982_A	S	982	ERR5625935	24506	T	G	1	2021-03-05	Spain
S_1118_H	S	1118	ERR5625935	24914	G	C	1	2021-03-05	Spain
ORF3a_229_I	ORF3a	229	ERR5625935	26078	C	T	0,723089	2021-03-05	Spain
ORF7a_20_N	ORF7a	20	ERR5625935	27451	T	A	0,74004	2021-03-05	Spain
ORF7a_100_NA	ORF7a	100	ERR5625935	27691	A	-TTTTTC	0,858032	2021-03-05	Spain
ORF8_27_*	ORF8	27	ERR5625935	27972	C	T	0,999113	2021-03-05	Spain
ORF8_52_I	ORF8	52	ERR5625935	28048	G	T	0,998943	2021-03-05	Spain
ORF8_68_*	ORF8	68	ERR5625935	28095	A	T	0,211994	2021-03-05	Spain
ORF8_73_C	ORF8	73	ERR5625935	28111	A	G	1	2021-03-05	Spain
N_3_H	N	3	ERR5625935	28280	G	C	0,99955	2021-03-05	Spain
N_3_V	N	3	ERR5625935	28281	A	T	0,99955	2021-03-05	Spain
N_3_E	N	3	ERR5625935	28282	T	A	0,998204	2021-03-05	Spain
N_203_K	N	203	ERR5625935	28881	G	A	1	2021-03-05	Spain
N_204_R	N	204	ERR5625935	28883	G	C	1	2021-03-05	Spain
N_235_F	N	235	ERR5625935	28977	C	T	1	2021-03-05	Spain
ORF1ab_1001_I	ORF1ab	1001	ERR5625936	3267	C	T	1	2021-03-10	Spain
ORF1ab_1708_D	ORF1ab	1708	ERR5625936	5388	C	A	0,995595	2021-03-10	Spain
ORF1ab_2144_NA	ORF1ab	2144	ERR5625936	6696	C	+T	0,05	2021-03-10	Spain
ORF1ab_2230_T	ORF1ab	2230	ERR5625936	6954	T	C	1	2021-03-10	Spain
ORF1ab_3674_NA	ORF1ab	3674	ERR5625936	11287	G	-TCTGGTTTT	0,917476	2021-03-10	Spain
ORF1ab_314_L	ORF1ab	314	ERR5625936	14408	C	T	0,999239	2021-03-10	Spain
ORF1ab_1351_F	ORF1ab	1351	ERR5625936	17518	C	T	0,0728346	2021-03-10	Spain
ORF1ab_1662_V	ORF1ab	1662	ERR5625936	18452	C	T	0,0695733	2021-03-10	Spain
ORF1ab_2172_NA	ORF1ab	2172	ERR5625936	19983	C	+T	0,0637755	2021-03-10	Spain
S_68_NA	S	68	ERR5625936	21764	A	-TACATG	0,927873	2021-03-10	Spain
S_143_NA	S	143	ERR5625936	21990	T	-TTA	0,704403	2021-03-10	Spain
S_501_Y	S	501	ERR5625936	23063	A	T	0,995025	2021-03-10	Spain
S_570_D	S	570	ERR5625936	23271	C	A	0,999227	2021-03-10	Spain
S_614_G	S	614	ERR5625936	23403	A	G	0,999114	2021-03-10	Spain
S_681_H	S	681	ERR5625936	23604	C	A	1	2021-03-10	Spain
S_716_I	S	716	ERR5625936	23709	C	T	0,998088	2021-03-10	Spain
S_982_A	S	982	ERR5625936	24506	T	G	0,99537	2021-03-10	Spain
S_1118_H	S	1118	ERR5625936	24914	G	C	0,998987	2021-03-10	Spain
ORF3a_23_V	ORF3a	23	ERR5625936	25460	C	T	0,997246	2021-03-10	Spain
ORF8_27_*	ORF8	27	ERR5625936	27972	C	T	1	2021-03-10	Spain
ORF8_52_I	ORF8	52	ERR5625936	28048	G	T	1	2021-03-10	Spain
ORF8_73_C	ORF8	73	ERR5625936	28111	A	G	0,998349	2021-03-10	Spain
N_3_H	N	3	ERR5625936	28280	G	C	0,996188	2021-03-10	Spain
N_3_V	N	3	ERR5625936	28281	A	T	0,997465	2021-03-10	Spain
N_3_E	N	3	ERR5625936	28282	T	A	0,995567	2021-03-10	Spain
ORF1ab_1001_I	ORF1ab	1001	ERR5693919	3267	C	T	0,998391	2021-03-03	Slovakia
ORF1ab_1708_D	ORF1ab	1708	ERR5693919	5388	C	A	1	2021-03-03	Slovakia
ORF1ab_2230_T	ORF1ab	2230	ERR5693919	6954	T	C	0,998896	2021-03-03	Slovakia
ORF1ab_3674_NA	ORF1ab	3674	ERR5693919	11287	G	-TCTGGTTTT	0,830619	2021-03-03	Slovakia
ORF1ab_314_L	ORF1ab	314	ERR5693919	14408	C	T	1	2021-03-03	Slovakia
S_68_NA	S	68	ERR5693919	21764	A	-TACATG	0,838624	2021-03-03	Slovakia
S_142_V	S	142	ERR5693919	21987	G	T	0,411255	2021-03-03	Slovakia
S_143_NA	S	143	ERR5693919	21990	T	-TTA	0,484211	2021-03-03	Slovakia
S_501_Y	S	501	ERR5693919	23063	A	T	1	2021-03-03	Slovakia
S_570_D	S	570	ERR5693919	23271	C	A	0,997441	2021-03-03	Slovakia
S_614_G	S	614	ERR5693919	23403	A	G	0,999024	2021-03-03	Slovakia
S_681_H	S	681	ERR5693919	23604	C	A	0,996743	2021-03-03	Slovakia
S_716_I	S	716	ERR5693919	23709	C	T	1	2021-03-03	Slovakia
S_982_A	S	982	ERR5693919	24506	T	G	0,999571	2021-03-03	Slovakia
S_1118_H	S	1118	ERR5693919	24914	G	C	1	2021-03-03	Slovakia
ORF3a_176_I	ORF3a	176	ERR5693919	25919	C	T	0,963326	2021-03-03	Slovakia
E_50_G	E	50	ERR5693919	26392	A	G	0,998817	2021-03-03	Slovakia
ORF8_27_*	ORF8	27	ERR5693919	27972	C	T	0,998748	2021-03-03	Slovakia
ORF8_52_I	ORF8	52	ERR5693919	28048	G	T	0,99536	2021-03-03	Slovakia
ORF8_68_*	ORF8	68	ERR5693919	28095	A	T	0,608018	2021-03-03	Slovakia
ORF8_73_C	ORF8	73	ERR5693919	28111	A	G	0,996625	2021-03-03	Slovakia
N_203_K	N	203	ERR5693919	28881	G	A	0,99422	2021-03-03	Slovakia
N_204_R	N	204	ERR5693919	28883	G	C	1	2021-03-03	Slovakia
N_204_A	N	204	ERR5693919	28884	G	C	1	2021-03-03	Slovakia
N_235_F	N	235	ERR5693919	28977	C	T	0,996199	2021-03-03	Slovakia
ORF1ab_1001_I	ORF1ab	1001	ERR5693920	3267	C	T	0,998321	2021-03-03	Slovakia
ORF1ab_1708_D	ORF1ab	1708	ERR5693920	5388	C	A	1	2021-03-03	Slovakia
ORF1ab_2230_T	ORF1ab	2230	ERR5693920	6954	T	C	1	2021-03-03	Slovakia
ORF1ab_3674_NA	ORF1ab	3674	ERR5693920	11287	G	-TCTGGTTTT	0,815977	2021-03-03	Slovakia
ORF1ab_314_L	ORF1ab	314	ERR5693920	14408	C	T	1	2021-03-03	Slovakia
ORF1ab_1324_A	ORF1ab	1324	ERR5693920	17438	A	C	0,052	2021-03-03	Slovakia
S_68_NA	S	68	ERR5693920	21764	A	-TACATG	0,836879	2021-03-03	Slovakia
S_142_V	S	142	ERR5693920	21987	G	T	0,584158	2021-03-03	Slovakia
S_501_Y	S	501	ERR5693920	23063	A	T	1	2021-03-03	Slovakia
S_570_D	S	570	ERR5693920	23271	C	A	0,997545	2021-03-03	Slovakia
S_614_G	S	614	ERR5693920	23403	A	G	0,99839	2021-03-03	Slovakia
S_681_H	S	681	ERR5693920	23604	C	A	0,98895	2021-03-03	Slovakia
S_716_I	S	716	ERR5693920	23709	C	T	1	2021-03-03	Slovakia
S_982_A	S	982	ERR5693920	24506	T	G	1	2021-03-03	Slovakia
S_1118_H	S	1118	ERR5693920	24914	G	C	1	2021-03-03	Slovakia
ORF3a_176_I	ORF3a	176	ERR5693920	25919	C	T	0,993188	2021-03-03	Slovakia
E_50_G	E	50	ERR5693920	26392	A	G	0,998565	2021-03-03	Slovakia
ORF8_27_*	ORF8	27	ERR5693920	27972	C	T	1	2021-03-03	Slovakia
ORF8_52_I	ORF8	52	ERR5693920	28048	G	T	1	2021-03-03	Slovakia
ORF8_73_C	ORF8	73	ERR5693920	28111	A	G	1	2021-03-03	Slovakia
N_235_F	N	235	ERR5693920	28977	C	T	0,984163	2021-03-03	Slovakia
ORF1ab_1001_I	ORF1ab	1001	ERR5693922	3267	C	T	0,997649	2021-03-03	Slovakia
ORF1ab_1521_I	ORF1ab	1521	ERR5693922	4827	C	T	0,998709	2021-03-03	Slovakia
ORF1ab_1708_D	ORF1ab	1708	ERR5693922	5388	C	A	0,99632	2021-03-03	Slovakia
ORF1ab_2230_T	ORF1ab	2230	ERR5693922	6954	T	C	0,999692	2021-03-03	Slovakia
ORF1ab_3674_NA	ORF1ab	3674	ERR5693922	11287	G	-TCTGGTTTT	0,819563	2021-03-03	Slovakia
ORF1ab_3962_K	ORF1ab	3962	ERR5693922	12149	G	A	0,999025	2021-03-03	Slovakia
ORF1ab_314_L	ORF1ab	314	ERR5693922	14408	C	T	0,994245	2021-03-03	Slovakia
S_68_NA	S	68	ERR5693922	21764	A	-TACATG	0,880407	2021-03-03	Slovakia
S_143_NA	S	143	ERR5693922	21990	T	-TTA	0,591029	2021-03-03	Slovakia
S_501_Y	S	501	ERR5693922	23063	A	T	1	2021-03-03	Slovakia
S_570_D	S	570	ERR5693922	23271	C	A	0,997579	2021-03-03	Slovakia
S_614_G	S	614	ERR5693922	23403	A	G	0,997789	2021-03-03	Slovakia
S_681_H	S	681	ERR5693922	23604	C	A	0,998168	2021-03-03	Slovakia
S_716_I	S	716	ERR5693922	23709	C	T	0,998062	2021-03-03	Slovakia
S_982_A	S	982	ERR5693922	24506	T	G	0,99937	2021-03-03	Slovakia
S_1118_H	S	1118	ERR5693922	24914	G	C	0,998985	2021-03-03	Slovakia
ORF8_27_*	ORF8	27	ERR5693922	27972	C	T	0,998856	2021-03-03	Slovakia
ORF8_52_I	ORF8	52	ERR5693922	28048	G	T	1	2021-03-03	Slovakia
ORF8_68_*	ORF8	68	ERR5693922	28095	A	T	0,787746	2021-03-03	Slovakia
ORF8_73_C	ORF8	73	ERR5693922	28111	A	G	0,999187	2021-03-03	Slovakia
N_203_K	N	203	ERR5693922	28881	G	A	0,995305	2021-03-03	Slovakia
N_204_R	N	204	ERR5693922	28883	G	C	1	2021-03-03	Slovakia
N_204_A	N	204	ERR5693922	28884	G	C	0,995305	2021-03-03	Slovakia
N_235_F	N	235	ERR5693922	28977	C	T	0,996728	2021-03-03	Slovakia
ORF1ab_1001_I	ORF1ab	1001	ERR5693923	3267	C	T	0,998579	2021-03-03	Slovakia
ORF1ab_1708_D	ORF1ab	1708	ERR5693923	5388	C	A	0,997847	2021-03-03	Slovakia
ORF1ab_2230_T	ORF1ab	2230	ERR5693923	6954	T	C	0,997535	2021-03-03	Slovakia
ORF1ab_2614_V	ORF1ab	2614	ERR5693923	8106	C	T	0,998251	2021-03-03	Slovakia
ORF1ab_3674_NA	ORF1ab	3674	ERR5693923	11287	G	-TCTGGTTTT	0,83405	2021-03-03	Slovakia
ORF1ab_3677_L	ORF1ab	3677	ERR5693923	11296	T	G	0,990196	2021-03-03	Slovakia
ORF1ab_314_L	ORF1ab	314	ERR5693923	14408	C	T	0,99863	2021-03-03	Slovakia
S_54_F	S	54	ERR5693923	21724	G	T	1	2021-03-03	Slovakia
S_68_NA	S	68	ERR5693923	21764	A	-TACATG	0,863747	2021-03-03	Slovakia
S_143_NA	S	143	ERR5693923	21990	T	-TTA	0,574572	2021-03-03	Slovakia
S_501_Y	S	501	ERR5693923	23063	A	T	1	2021-03-03	Slovakia
S_570_D	S	570	ERR5693923	23271	C	A	0,997631	2021-03-03	Slovakia
S_614_G	S	614	ERR5693923	23403	A	G	0,998535	2021-03-03	Slovakia
S_681_H	S	681	ERR5693923	23604	C	A	0,995833	2021-03-03	Slovakia
S_716_I	S	716	ERR5693923	23709	C	T	1	2021-03-03	Slovakia
S_982_A	S	982	ERR5693923	24506	T	G	0,997042	2021-03-03	Slovakia
S_1118_H	S	1118	ERR5693923	24914	G	C	1	2021-03-03	Slovakia
ORF8_27_*	ORF8	27	ERR5693923	27972	C	T	1	2021-03-03	Slovakia
ORF8_52_I	ORF8	52	ERR5693923	28048	G	T	1	2021-03-03	Slovakia
ORF8_68_*	ORF8	68	ERR5693923	28095	A	T	0,951149	2021-03-03	Slovakia
ORF8_73_C	ORF8	73	ERR5693923	28111	A	G	0,998308	2021-03-03	Slovakia
N_203_K	N	203	ERR5693923	28881	G	A	0,993671	2021-03-03	Slovakia
N_204_R	N	204	ERR5693923	28883	G	C	1	2021-03-03	Slovakia
N_204_A	N	204	ERR5693923	28884	G	C	1	2021-03-03	Slovakia
N_235_F	N	235	ERR5693923	28977	C	T	0,993951	2021-03-03	Slovakia
ORF1ab_1001_I	ORF1ab	1001	ERR5693924	3267	C	T	0,995536	2021-03-03	Slovakia
ORF1ab_1708_D	ORF1ab	1708	ERR5693924	5388	C	A	0,995916	2021-03-03	Slovakia
ORF1ab_1826_D	ORF1ab	1826	ERR5693924	5743	G	C	0,0525416	2021-03-03	Slovakia
ORF1ab_1827_H	ORF1ab	1827	ERR5693924	5744	T	C	0,0537681	2021-03-03	Slovakia
ORF1ab_3674_NA	ORF1ab	3674	ERR5693924	11287	G	-TCTGGTTTT	0,793814	2021-03-03	Slovakia
ORF1ab_314_L	ORF1ab	314	ERR5693924	14408	C	T	0,99613	2021-03-03	Slovakia
S_30_H	S	30	ERR5693924	21650	A	C	0,0638104	2021-03-03	Slovakia
S_68_NA	S	68	ERR5693924	21764	A	-TACATG	0,859825	2021-03-03	Slovakia
S_143_NA	S	143	ERR5693924	21990	T	-TTA	0,616595	2021-03-03	Slovakia
S_501_Y	S	501	ERR5693924	23063	A	T	0,998936	2021-03-03	Slovakia
S_570_D	S	570	ERR5693924	23271	C	A	0,99686	2021-03-03	Slovakia
S_614_G	S	614	ERR5693924	23403	A	G	0,998128	2021-03-03	Slovakia
S_681_H	S	681	ERR5693924	23604	C	A	0,995776	2021-03-03	Slovakia
S_716_I	S	716	ERR5693924	23709	C	T	0,997639	2021-03-03	Slovakia
S_982_A	S	982	ERR5693924	24506	T	G	0,999215	2021-03-03	Slovakia
S_1118_H	S	1118	ERR5693924	24914	G	C	0,999402	2021-03-03	Slovakia
ORF8_27_*	ORF8	27	ERR5693924	27972	C	T	0,998288	2021-03-03	Slovakia
ORF8_52_I	ORF8	52	ERR5693924	28048	G	T	0,997151	2021-03-03	Slovakia
ORF8_68_*	ORF8	68	ERR5693924	28095	A	T	0,971726	2021-03-03	Slovakia
ORF8_73_C	ORF8	73	ERR5693924	28111	A	G	0,998638	2021-03-03	Slovakia
N_3_H	N	3	ERR5693924	28280	G	C	1	2021-03-03	Slovakia
N_3_V	N	3	ERR5693924	28281	A	T	0,986111	2021-03-03	Slovakia
N_3_E	N	3	ERR5693924	28282	T	A	0,993333	2021-03-03	Slovakia
N_235_F	N	235	ERR5693924	28977	C	T	0,997774	2021-03-03	Slovakia
ORF1ab_1001_I	ORF1ab	1001	ERR5694080	3267	C	T	0,998598	2021-02-24	Slovakia
ORF1ab_1708_D	ORF1ab	1708	ERR5694080	5388	C	A	0,998891	2021-02-24	Slovakia
ORF1ab_2230_T	ORF1ab	2230	ERR5694080	6954	T	C	1	2021-02-24	Slovakia
ORF1ab_2483_S	ORF1ab	2483	ERR5694080	7712	C	T	0,999068	2021-02-24	Slovakia
ORF1ab_2618_V	ORF1ab	2618	ERR5694080	8118	C	T	0,996297	2021-02-24	Slovakia
ORF1ab_3674_NA	ORF1ab	3674	ERR5694080	11287	G	-TCTGGTTTT	0,802417	2021-02-24	Slovakia
ORF1ab_3916_Y	ORF1ab	3916	ERR5694080	12012	C	A	0,221534	2021-02-24	Slovakia
ORF1ab_314_L	ORF1ab	314	ERR5694080	14408	C	T	1	2021-02-24	Slovakia
S_68_NA	S	68	ERR5694080	21764	A	-TACATG	0,900273	2021-02-24	Slovakia
S_83_F	S	83	ERR5694080	21809	G	T	0,999062	2021-02-24	Slovakia
S_143_NA	S	143	ERR5694080	21990	T	-TTA	0,613181	2021-02-24	Slovakia
S_501_Y	S	501	ERR5694080	23063	A	T	1	2021-02-24	Slovakia
S_570_D	S	570	ERR5694080	23271	C	A	0,997958	2021-02-24	Slovakia
S_614_G	S	614	ERR5694080	23403	A	G	0,998974	2021-02-24	Slovakia
S_681_H	S	681	ERR5694080	23604	C	A	0,997947	2021-02-24	Slovakia
S_716_I	S	716	ERR5694080	23709	C	T	0,998865	2021-02-24	Slovakia
S_982_A	S	982	ERR5694080	24506	T	G	0,998507	2021-02-24	Slovakia
S_1118_H	S	1118	ERR5694080	24914	G	C	0,998724	2021-02-24	Slovakia
ORF7a_61_I	ORF7a	61	ERR5694080	27575	C	T	0,996429	2021-02-24	Slovakia
ORF8_27_*	ORF8	27	ERR5694080	27972	C	T	1	2021-02-24	Slovakia
ORF8_52_I	ORF8	52	ERR5694080	28048	G	T	0,998325	2021-02-24	Slovakia
ORF8_68_*	ORF8	68	ERR5694080	28095	A	T	0,978227	2021-02-24	Slovakia
ORF8_73_C	ORF8	73	ERR5694080	28111	A	G	0,998137	2021-02-24	Slovakia
N_3_H	N	3	ERR5694080	28280	G	C	0,990826	2021-02-24	Slovakia
N_3_V	N	3	ERR5694080	28281	A	T	1	2021-02-24	Slovakia
N_3_E	N	3	ERR5694080	28282	T	A	0,990566	2021-02-24	Slovakia
N_235_F	N	235	ERR5694080	28977	C	T	0,998715	2021-02-24	Slovakia
ORF1ab_1001_I	ORF1ab	1001	ERR5694081	3267	C	T	0,998264	2021-03-03	Slovakia
ORF1ab_1708_D	ORF1ab	1708	ERR5694081	5388	C	A	0,998932	2021-03-03	Slovakia
ORF1ab_2018_S	ORF1ab	2018	ERR5694081	6317	C	T	0,986681	2021-03-03	Slovakia
ORF1ab_2230_T	ORF1ab	2230	ERR5694081	6954	T	C	0,996656	2021-03-03	Slovakia
ORF1ab_3674_NA	ORF1ab	3674	ERR5694081	11287	G	-TCTGGTTTT	0,852118	2021-03-03	Slovakia
ORF1ab_314_L	ORF1ab	314	ERR5694081	14408	C	T	0,99932	2021-03-03	Slovakia
S_68_NA	S	68	ERR5694081	21764	A	-TACATG	0,873984	2021-03-03	Slovakia
S_143_NA	S	143	ERR5694081	21990	T	-TTA	0,633873	2021-03-03	Slovakia
S_570_D	S	570	ERR5694081	23271	C	A	0,998354	2021-03-03	Slovakia
S_614_G	S	614	ERR5694081	23403	A	G	0,998821	2021-03-03	Slovakia
S_681_H	S	681	ERR5694081	23604	C	A	0,998791	2021-03-03	Slovakia
S_688_V	S	688	ERR5694081	23625	C	T	0,994684	2021-03-03	Slovakia
S_716_I	S	716	ERR5694081	23709	C	T	0,998785	2021-03-03	Slovakia
S_982_A	S	982	ERR5694081	24506	T	G	0,998986	2021-03-03	Slovakia
S_1118_H	S	1118	ERR5694081	24914	G	C	0,998956	2021-03-03	Slovakia
ORF8_27_*	ORF8	27	ERR5694081	27972	C	T	1	2021-03-03	Slovakia
ORF8_52_I	ORF8	52	ERR5694081	28048	G	T	1	2021-03-03	Slovakia
ORF8_68_*	ORF8	68	ERR5694081	28095	A	T	0,988489	2021-03-03	Slovakia
ORF8_73_C	ORF8	73	ERR5694081	28111	A	G	0,998869	2021-03-03	Slovakia
N_235_F	N	235	ERR5694081	28977	C	T	0,994764	2021-03-03	Slovakia
ORF1ab_139_N	ORF1ab	139	ERR5694082	680	G	A	0,997043	2021-03-03	Slovakia
ORF1ab_1001_I	ORF1ab	1001	ERR5694082	3267	C	T	0,997475	2021-03-03	Slovakia
ORF1ab_1708_D	ORF1ab	1708	ERR5694082	5388	C	A	0,999116	2021-03-03	Slovakia
ORF1ab_2230_T	ORF1ab	2230	ERR5694082	6954	T	C	1	2021-03-03	Slovakia
ORF1ab_3674_NA	ORF1ab	3674	ERR5694082	11287	G	-TCTGGTTTT	0,843059	2021-03-03	Slovakia
ORF1ab_314_L	ORF1ab	314	ERR5694082	14408	C	T	0,999373	2021-03-03	Slovakia
S_68_NA	S	68	ERR5694082	21764	A	-TACATG	0,879133	2021-03-03	Slovakia
S_143_NA	S	143	ERR5694082	21990	T	-TTA	0,658696	2021-03-03	Slovakia
S_570_D	S	570	ERR5694082	23271	C	A	0,999153	2021-03-03	Slovakia
S_614_G	S	614	ERR5694082	23403	A	G	0,999244	2021-03-03	Slovakia
S_681_H	S	681	ERR5694082	23604	C	A	0,998205	2021-03-03	Slovakia
S_716_I	S	716	ERR5694082	23709	C	T	0,999029	2021-03-03	Slovakia
S_982_A	S	982	ERR5694082	24506	T	G	0,998794	2021-03-03	Slovakia
S_1118_H	S	1118	ERR5694082	24914	G	C	0,999524	2021-03-03	Slovakia
ORF8_27_*	ORF8	27	ERR5694082	27972	C	T	0,998805	2021-03-03	Slovakia
ORF8_52_I	ORF8	52	ERR5694082	28048	G	T	0,998848	2021-03-03	Slovakia
ORF8_68_*	ORF8	68	ERR5694082	28095	A	T	0,988938	2021-03-03	Slovakia
ORF8_73_C	ORF8	73	ERR5694082	28111	A	G	0,998036	2021-03-03	Slovakia
N_3_H	N	3	ERR5694082	28280	G	C	0,990385	2021-03-03	Slovakia
N_3_V	N	3	ERR5694082	28281	A	T	1	2021-03-03	Slovakia
N_3_E	N	3	ERR5694082	28282	T	A	0,990476	2021-03-03	Slovakia
N_235_F	N	235	ERR5694082	28977	C	T	0,99393	2021-03-03	Slovakia
ORF1ab_1001_I	ORF1ab	1001	ERR5694083	3267	C	T	0,998064	2021-03-04	Slovakia
ORF1ab_1708_D	ORF1ab	1708	ERR5694083	5388	C	A	0,999521	2021-03-04	Slovakia
ORF1ab_2230_T	ORF1ab	2230	ERR5694083	6954	T	C	0,999363	2021-03-04	Slovakia
ORF1ab_3674_NA	ORF1ab	3674	ERR5694083	11287	G	-TCTGGTTTT	0,841426	2021-03-04	Slovakia
ORF1ab_314_L	ORF1ab	314	ERR5694083	14408	C	T	0,997553	2021-03-04	Slovakia
S_68_NA	S	68	ERR5694083	21764	A	-TACATG	0,872191	2021-03-04	Slovakia
S_143_NA	S	143	ERR5694083	21990	T	-TTA	0,615495	2021-03-04	Slovakia
S_501_Y	S	501	ERR5694083	23063	A	T	1	2021-03-04	Slovakia
S_570_D	S	570	ERR5694083	23271	C	A	0,997747	2021-03-04	Slovakia
S_614_G	S	614	ERR5694083	23403	A	G	0,999156	2021-03-04	Slovakia
S_681_H	S	681	ERR5694083	23604	C	A	0,997972	2021-03-04	Slovakia
S_716_I	S	716	ERR5694083	23709	C	T	0,997696	2021-03-04	Slovakia
S_982_A	S	982	ERR5694083	24506	T	G	0,997531	2021-03-04	Slovakia
S_1118_H	S	1118	ERR5694083	24914	G	C	0,998893	2021-03-04	Slovakia
ORF3a_27_Y	ORF3a	27	ERR5694083	25471	G	T	0,995536	2021-03-04	Slovakia
ORF8_27_*	ORF8	27	ERR5694083	27972	C	T	0,999177	2021-03-04	Slovakia
ORF8_52_I	ORF8	52	ERR5694083	28048	G	T	0,997122	2021-03-04	Slovakia
ORF8_68_*	ORF8	68	ERR5694083	28095	A	T	0,947781	2021-03-04	Slovakia
ORF8_73_C	ORF8	73	ERR5694083	28111	A	G	0,997317	2021-03-04	Slovakia
N_203_K	N	203	ERR5694083	28881	G	A	0,995968	2021-03-04	Slovakia
N_204_R	N	204	ERR5694083	28883	G	C	0,996016	2021-03-04	Slovakia
N_204_A	N	204	ERR5694083	28884	G	C	0,996063	2021-03-04	Slovakia
N_235_F	N	235	ERR5694083	28977	C	T	0,998371	2021-03-04	Slovakia
ORF1ab_1001_I	ORF1ab	1001	ERR5694084	3267	C	T	0,997481	2021-03-03	Slovakia
ORF1ab_1047_G	ORF1ab	1047	ERR5694084	3405	A	G	0,998653	2021-03-03	Slovakia
ORF1ab_1708_D	ORF1ab	1708	ERR5694084	5388	C	A	0,998088	2021-03-03	Slovakia
ORF1ab_2230_T	ORF1ab	2230	ERR5694084	6954	T	C	0,998549	2021-03-03	Slovakia
ORF1ab_3674_NA	ORF1ab	3674	ERR5694084	11287	G	-TCTGGTTTT	0,837355	2021-03-03	Slovakia
ORF1ab_3677_L	ORF1ab	3677	ERR5694084	11296	T	G	0,980769	2021-03-03	Slovakia
ORF1ab_314_L	ORF1ab	314	ERR5694084	14408	C	T	0,998722	2021-03-03	Slovakia
S_68_NA	S	68	ERR5694084	21764	A	-TACATG	0,858447	2021-03-03	Slovakia
S_143_NA	S	143	ERR5694084	21990	T	-TTA	0,617284	2021-03-03	Slovakia
S_501_Y	S	501	ERR5694084	23063	A	T	1	2021-03-03	Slovakia
S_570_D	S	570	ERR5694084	23271	C	A	0,997596	2021-03-03	Slovakia
S_614_G	S	614	ERR5694084	23403	A	G	0,99904	2021-03-03	Slovakia
S_681_H	S	681	ERR5694084	23604	C	A	0,994755	2021-03-03	Slovakia
S_716_I	S	716	ERR5694084	23709	C	T	0,999044	2021-03-03	Slovakia
S_982_A	S	982	ERR5694084	24506	T	G	0,999094	2021-03-03	Slovakia
S_1118_H	S	1118	ERR5694084	24914	G	C	0,998915	2021-03-03	Slovakia
ORF3a_104_S	ORF3a	104	ERR5694084	25702	C	T	0,997451	2021-03-03	Slovakia
ORF8_27_*	ORF8	27	ERR5694084	27972	C	T	1	2021-03-03	Slovakia
ORF8_52_I	ORF8	52	ERR5694084	28048	G	T	0,9975	2021-03-03	Slovakia
ORF8_68_*	ORF8	68	ERR5694084	28095	A	T	0,950495	2021-03-03	Slovakia
ORF8_73_C	ORF8	73	ERR5694084	28111	A	G	0,998649	2021-03-03	Slovakia
N_203_K	N	203	ERR5694084	28881	G	A	0,982558	2021-03-03	Slovakia
N_204_R	N	204	ERR5694084	28883	G	C	1	2021-03-03	Slovakia
N_204_A	N	204	ERR5694084	28884	G	C	1	2021-03-03	Slovakia
N_235_F	N	235	ERR5694084	28977	C	T	0,997394	2021-03-03	Slovakia
ORF1ab_139_N	ORF1ab	139	ERR5694085	680	G	A	0,999756	2021-03-04	Slovakia
ORF1ab_1001_I	ORF1ab	1001	ERR5694085	3267	C	T	0,998318	2021-03-04	Slovakia
ORF1ab_1708_D	ORF1ab	1708	ERR5694085	5388	C	A	0,997533	2021-03-04	Slovakia
ORF1ab_1761_I	ORF1ab	1761	ERR5694085	5547	C	T	0,999367	2021-03-04	Slovakia
ORF1ab_2230_T	ORF1ab	2230	ERR5694085	6954	T	C	0,999352	2021-03-04	Slovakia
ORF1ab_3674_NA	ORF1ab	3674	ERR5694085	11287	G	-TCTGGTTTT	0,827049	2021-03-04	Slovakia
ORF1ab_314_L	ORF1ab	314	ERR5694085	14408	C	T	0,998817	2021-03-04	Slovakia
S_68_NA	S	68	ERR5694085	21764	A	-TACATG	0,878282	2021-03-04	Slovakia
S_143_NA	S	143	ERR5694085	21990	T	-TTA	0,645749	2021-03-04	Slovakia
S_501_Y	S	501	ERR5694085	23063	A	T	1	2021-03-04	Slovakia
S_570_D	S	570	ERR5694085	23271	C	A	0,998746	2021-03-04	Slovakia
S_614_G	S	614	ERR5694085	23403	A	G	0,998493	2021-03-04	Slovakia
S_681_H	S	681	ERR5694085	23604	C	A	0,997097	2021-03-04	Slovakia
S_716_I	S	716	ERR5694085	23709	C	T	0,998387	2021-03-04	Slovakia
S_982_A	S	982	ERR5694085	24506	T	G	0,998757	2021-03-04	Slovakia
S_1118_H	S	1118	ERR5694085	24914	G	C	1	2021-03-04	Slovakia
ORF8_27_*	ORF8	27	ERR5694085	27972	C	T	1	2021-03-04	Slovakia
ORF8_52_I	ORF8	52	ERR5694085	28048	G	T	1	2021-03-04	Slovakia
ORF8_68_*	ORF8	68	ERR5694085	28095	A	T	0,851923	2021-03-04	Slovakia
ORF8_73_C	ORF8	73	ERR5694085	28111	A	G	0,998294	2021-03-04	Slovakia
N_203_K	N	203	ERR5694085	28881	G	A	0,995215	2021-03-04	Slovakia
N_204_R	N	204	ERR5694085	28883	G	C	1	2021-03-04	Slovakia
N_204_A	N	204	ERR5694085	28884	G	C	1	2021-03-04	Slovakia
N_235_F	N	235	ERR5694085	28977	C	T	0,998171	2021-03-04	Slovakia
ORF1ab_1001_I	ORF1ab	1001	ERR5694086	3267	C	T	0,998558	2021-02-26	Slovakia
ORF1ab_1708_D	ORF1ab	1708	ERR5694086	5388	C	A	0,99794	2021-02-26	Slovakia
ORF1ab_2230_T	ORF1ab	2230	ERR5694086	6954	T	C	0,999311	2021-02-26	Slovakia
ORF1ab_3674_NA	ORF1ab	3674	ERR5694086	11287	G	-TCTGGTTTT	0,835417	2021-02-26	Slovakia
ORF1ab_314_L	ORF1ab	314	ERR5694086	14408	C	T	1	2021-02-26	Slovakia
ORF1ab_2548_I	ORF1ab	2548	ERR5694086	21110	C	T	0,123572	2021-02-26	Slovakia
S_68_NA	S	68	ERR5694086	21764	A	-TACATG	0,869033	2021-02-26	Slovakia
S_143_NA	S	143	ERR5694086	21990	T	-TTA	0,604738	2021-02-26	Slovakia
S_501_Y	S	501	ERR5694086	23063	A	T	0,998494	2021-02-26	Slovakia
S_570_D	S	570	ERR5694086	23271	C	A	0,996344	2021-02-26	Slovakia
S_614_G	S	614	ERR5694086	23403	A	G	0,998778	2021-02-26	Slovakia
S_681_H	S	681	ERR5694086	23604	C	A	0,99907	2021-02-26	Slovakia
S_716_I	S	716	ERR5694086	23709	C	T	1	2021-02-26	Slovakia
S_982_A	S	982	ERR5694086	24506	T	G	0,998727	2021-02-26	Slovakia
S_1118_H	S	1118	ERR5694086	24914	G	C	0,998206	2021-02-26	Slovakia
ORF8_27_*	ORF8	27	ERR5694086	27972	C	T	1	2021-02-26	Slovakia
ORF8_52_I	ORF8	52	ERR5694086	28048	G	T	1	2021-02-26	Slovakia
ORF8_68_*	ORF8	68	ERR5694086	28095	A	T	0,976778	2021-02-26	Slovakia
ORF8_73_C	ORF8	73	ERR5694086	28111	A	G	0,99894	2021-02-26	Slovakia
N_203_K	N	203	ERR5694086	28881	G	A	0,992647	2021-02-26	Slovakia
N_204_R	N	204	ERR5694086	28883	G	C	1	2021-02-26	Slovakia
N_204_A	N	204	ERR5694086	28884	G	C	0,993197	2021-02-26	Slovakia
N_235_F	N	235	ERR5694086	28977	C	T	0,996073	2021-02-26	Slovakia
ORF1ab_1001_I	ORF1ab	1001	ERR5694087	3267	C	T	0,998637	2021-02-26	Slovakia
ORF1ab_1708_D	ORF1ab	1708	ERR5694087	5388	C	A	0,998828	2021-02-26	Slovakia
ORF1ab_2230_T	ORF1ab	2230	ERR5694087	6954	T	C	0,999185	2021-02-26	Slovakia
ORF1ab_3674_NA	ORF1ab	3674	ERR5694087	11287	G	-TCTGGTTTT	0,838629	2021-02-26	Slovakia
ORF1ab_314_L	ORF1ab	314	ERR5694087	14408	C	T	0,997432	2021-02-26	Slovakia
S_68_NA	S	68	ERR5694087	21764	A	-TACATG	0,866184	2021-02-26	Slovakia
S_143_NA	S	143	ERR5694087	21990	T	-TTA	0,604356	2021-02-26	Slovakia
S_501_Y	S	501	ERR5694087	23063	A	T	1	2021-02-26	Slovakia
S_570_D	S	570	ERR5694087	23271	C	A	0,997337	2021-02-26	Slovakia
S_614_G	S	614	ERR5694087	23403	A	G	0,997999	2021-02-26	Slovakia
S_681_H	S	681	ERR5694087	23604	C	A	0,995526	2021-02-26	Slovakia
S_716_I	S	716	ERR5694087	23709	C	T	0,998679	2021-02-26	Slovakia
S_982_A	S	982	ERR5694087	24506	T	G	0,997757	2021-02-26	Slovakia
S_1118_H	S	1118	ERR5694087	24914	G	C	0,998066	2021-02-26	Slovakia
ORF8_27_*	ORF8	27	ERR5694087	27972	C	T	0,999416	2021-02-26	Slovakia
ORF8_52_I	ORF8	52	ERR5694087	28048	G	T	0,998944	2021-02-26	Slovakia
ORF8_68_*	ORF8	68	ERR5694087	28095	A	T	0,73176	2021-02-26	Slovakia
ORF8_73_C	ORF8	73	ERR5694087	28111	A	G	0,998781	2021-02-26	Slovakia
N_203_K	N	203	ERR5694087	28881	G	A	0,996622	2021-02-26	Slovakia
N_204_R	N	204	ERR5694087	28883	G	C	0,996743	2021-02-26	Slovakia
N_204_A	N	204	ERR5694087	28884	G	C	0,9967	2021-02-26	Slovakia
N_235_F	N	235	ERR5694087	28977	C	T	0,996647	2021-02-26	Slovakia
ORF1ab_1001_I	ORF1ab	1001	ERR5694088	3267	C	T	0,999212	2021-02-26	Slovakia
ORF1ab_1708_D	ORF1ab	1708	ERR5694088	5388	C	A	0,997778	2021-02-26	Slovakia
ORF1ab_2230_T	ORF1ab	2230	ERR5694088	6954	T	C	0,998011	2021-02-26	Slovakia
ORF1ab_3255_I	ORF1ab	3255	ERR5694088	10029	C	T	0,999456	2021-02-26	Slovakia
ORF1ab_3674_NA	ORF1ab	3674	ERR5694088	11287	G	-TCTGGTTTT	0,835827	2021-02-26	Slovakia
ORF1ab_314_L	ORF1ab	314	ERR5694088	14408	C	T	0,996743	2021-02-26	Slovakia
ORF1ab_2312_P	ORF1ab	2312	ERR5694088	20401	T	C	0,995646	2021-02-26	Slovakia
S_68_NA	S	68	ERR5694088	21764	A	-TACATG	0,883168	2021-02-26	Slovakia
S_143_NA	S	143	ERR5694088	21990	T	-TTA	0,638889	2021-02-26	Slovakia
S_501_Y	S	501	ERR5694088	23063	A	T	0,998573	2021-02-26	Slovakia
S_570_D	S	570	ERR5694088	23271	C	A	0,997587	2021-02-26	Slovakia
S_614_G	S	614	ERR5694088	23403	A	G	0,998307	2021-02-26	Slovakia
S_681_H	S	681	ERR5694088	23604	C	A	0,995399	2021-02-26	Slovakia
S_716_I	S	716	ERR5694088	23709	C	T	1	2021-02-26	Slovakia
S_982_A	S	982	ERR5694088	24506	T	G	0,998996	2021-02-26	Slovakia
S_1118_H	S	1118	ERR5694088	24914	G	C	1	2021-02-26	Slovakia
ORF8_27_*	ORF8	27	ERR5694088	27972	C	T	1	2021-02-26	Slovakia
ORF8_52_I	ORF8	52	ERR5694088	28048	G	T	1	2021-02-26	Slovakia
ORF8_68_*	ORF8	68	ERR5694088	28095	A	T	0,844021	2021-02-26	Slovakia
ORF8_73_C	ORF8	73	ERR5694088	28111	A	G	0,998036	2021-02-26	Slovakia
N_203_K	N	203	ERR5694088	28881	G	A	0,99505	2021-02-26	Slovakia
N_204_R	N	204	ERR5694088	28883	G	C	1	2021-02-26	Slovakia
N_204_A	N	204	ERR5694088	28884	G	C	1	2021-02-26	Slovakia
N_235_F	N	235	ERR5694088	28977	C	T	1	2021-02-26	Slovakia
ORF1ab_371_L	ORF1ab	371	ERR5694089	1377	C	T	0,998049	2021-03-02	Slovakia
ORF1ab_614_I	ORF1ab	614	ERR5694089	2106	C	T	0,121998	2021-03-02	Slovakia
ORF1ab_999_I	ORF1ab	999	ERR5694089	3261	C	T	0,997092	2021-03-02	Slovakia
ORF1ab_1001_I	ORF1ab	1001	ERR5694089	3267	C	T	0,99844	2021-03-02	Slovakia
ORF1ab_1708_D	ORF1ab	1708	ERR5694089	5388	C	A	0,996117	2021-03-02	Slovakia
ORF1ab_2230_T	ORF1ab	2230	ERR5694089	6954	T	C	0,99751	2021-03-02	Slovakia
ORF1ab_3674_NA	ORF1ab	3674	ERR5694089	11287	G	-TCTGGTTTT	0,835828	2021-03-02	Slovakia
ORF1ab_3829_F	ORF1ab	3829	ERR5694089	11750	C	T	0,998565	2021-03-02	Slovakia
ORF1ab_314_L	ORF1ab	314	ERR5694089	14408	C	T	0,998565	2021-03-02	Slovakia
ORF1ab_1790_S	ORF1ab	1790	ERR5694089	18836	A	G	1	2021-03-02	Slovakia
S_68_NA	S	68	ERR5694089	21764	A	-TACATG	0,851312	2021-03-02	Slovakia
S_143_NA	S	143	ERR5694089	21990	T	-TTA	0,628049	2021-03-02	Slovakia
S_501_Y	S	501	ERR5694089	23063	A	T	1	2021-03-02	Slovakia
S_570_D	S	570	ERR5694089	23271	C	A	0,998337	2021-03-02	Slovakia
S_614_G	S	614	ERR5694089	23403	A	G	0,999384	2021-03-02	Slovakia
S_681_H	S	681	ERR5694089	23604	C	A	0,997925	2021-03-02	Slovakia
S_716_I	S	716	ERR5694089	23709	C	T	1	2021-03-02	Slovakia
S_982_A	S	982	ERR5694089	24506	T	G	0,996954	2021-03-02	Slovakia
S_1118_H	S	1118	ERR5694089	24914	G	C	0,997677	2021-03-02	Slovakia
ORF8_27_*	ORF8	27	ERR5694089	27972	C	T	1	2021-03-02	Slovakia
ORF8_52_I	ORF8	52	ERR5694089	28048	G	T	0,99729	2021-03-02	Slovakia
ORF8_68_*	ORF8	68	ERR5694089	28095	A	T	0,891304	2021-03-02	Slovakia
ORF8_73_C	ORF8	73	ERR5694089	28111	A	G	0,997123	2021-03-02	Slovakia
N_203_K	N	203	ERR5694089	28881	G	A	1	2021-03-02	Slovakia
N_204_R	N	204	ERR5694089	28883	G	C	1	2021-03-02	Slovakia
N_204_A	N	204	ERR5694089	28884	G	C	1	2021-03-02	Slovakia
N_235_F	N	235	ERR5694089	28977	C	T	0,997996	2021-03-02	Slovakia
N_265_I	N	265	ERR5694089	29067	C	T	0,997464	2021-03-02	Slovakia
ORF1ab_1001_I	ORF1ab	1001	ERR5694090	3267	C	T	0,998294	2021-03-02	Slovakia
ORF1ab_1708_D	ORF1ab	1708	ERR5694090	5388	C	A	0,996791	2021-03-02	Slovakia
ORF1ab_2230_T	ORF1ab	2230	ERR5694090	6954	T	C	0,998552	2021-03-02	Slovakia
ORF1ab_3674_NA	ORF1ab	3674	ERR5694090	11287	G	-TCTGGTTTT	0,839148	2021-03-02	Slovakia
ORF1ab_314_L	ORF1ab	314	ERR5694090	14408	C	T	1	2021-03-02	Slovakia
S_68_NA	S	68	ERR5694090	21764	A	-TACATG	0,854167	2021-03-02	Slovakia
S_143_NA	S	143	ERR5694090	21990	T	-TTA	0,621145	2021-03-02	Slovakia
S_501_Y	S	501	ERR5694090	23063	A	T	0,999085	2021-03-02	Slovakia
S_570_D	S	570	ERR5694090	23271	C	A	0,998128	2021-03-02	Slovakia
S_614_G	S	614	ERR5694090	23403	A	G	0,998706	2021-03-02	Slovakia
S_681_H	S	681	ERR5694090	23604	C	A	0,998658	2021-03-02	Slovakia
S_716_I	S	716	ERR5694090	23709	C	T	0,998559	2021-03-02	Slovakia
S_822_F	S	822	ERR5694090	24026	C	T	0,99894	2021-03-02	Slovakia
S_982_A	S	982	ERR5694090	24506	T	G	0,998731	2021-03-02	Slovakia
S_1118_H	S	1118	ERR5694090	24914	G	C	0,998667	2021-03-02	Slovakia
S_1146_H	S	1146	ERR5694090	24998	G	C	0,430095	2021-03-02	Slovakia
ORF8_27_*	ORF8	27	ERR5694090	27972	C	T	0,99927	2021-03-02	Slovakia
ORF8_52_I	ORF8	52	ERR5694090	28048	G	T	0,998817	2021-03-02	Slovakia
ORF8_68_*	ORF8	68	ERR5694090	28095	A	T	0,891381	2021-03-02	Slovakia
ORF8_73_C	ORF8	73	ERR5694090	28111	A	G	0,998692	2021-03-02	Slovakia
N_3_H	N	3	ERR5694090	28280	G	C	1	2021-03-02	Slovakia
N_3_V	N	3	ERR5694090	28281	A	T	0,983333	2021-03-02	Slovakia
N_3_E	N	3	ERR5694090	28282	T	A	1	2021-03-02	Slovakia
N_203_K	N	203	ERR5694090	28881	G	A	0,997409	2021-03-02	Slovakia
N_204_R	N	204	ERR5694090	28883	G	C	1	2021-03-02	Slovakia
N_204_A	N	204	ERR5694090	28884	G	C	1	2021-03-02	Slovakia
N_235_F	N	235	ERR5694090	28977	C	T	0,997159	2021-03-02	Slovakia
ORF1ab_1001_I	ORF1ab	1001	ERR5694091	3267	C	T	0,998009	2021-03-02	Slovakia
ORF1ab_1708_D	ORF1ab	1708	ERR5694091	5388	C	A	0,998458	2021-03-02	Slovakia
ORF1ab_2230_T	ORF1ab	2230	ERR5694091	6954	T	C	0,998287	2021-03-02	Slovakia
ORF1ab_3674_NA	ORF1ab	3674	ERR5694091	11287	G	-TCTGGTTTT	0,847182	2021-03-02	Slovakia
ORF1ab_314_L	ORF1ab	314	ERR5694091	14408	C	T	0,999197	2021-03-02	Slovakia
S_68_NA	S	68	ERR5694091	21764	A	-TACATG	0,85452	2021-03-02	Slovakia
S_143_NA	S	143	ERR5694091	21990	T	-TTA	0,627093	2021-03-02	Slovakia
S_501_Y	S	501	ERR5694091	23063	A	T	0,999093	2021-03-02	Slovakia
S_570_D	S	570	ERR5694091	23271	C	A	0,998915	2021-03-02	Slovakia
S_614_G	S	614	ERR5694091	23403	A	G	0,999414	2021-03-02	Slovakia
S_681_H	S	681	ERR5694091	23604	C	A	1	2021-03-02	Slovakia
S_716_I	S	716	ERR5694091	23709	C	T	0,997845	2021-03-02	Slovakia
S_982_A	S	982	ERR5694091	24506	T	G	0,998935	2021-03-02	Slovakia
S_1118_H	S	1118	ERR5694091	24914	G	C	0,999454	2021-03-02	Slovakia
ORF8_27_*	ORF8	27	ERR5694091	27972	C	T	1	2021-03-02	Slovakia
ORF8_52_I	ORF8	52	ERR5694091	28048	G	T	1	2021-03-02	Slovakia
ORF8_68_*	ORF8	68	ERR5694091	28095	A	T	0,790295	2021-03-02	Slovakia
ORF8_73_C	ORF8	73	ERR5694091	28111	A	G	0,998607	2021-03-02	Slovakia
N_203_K	N	203	ERR5694091	28881	G	A	1	2021-03-02	Slovakia
N_204_R	N	204	ERR5694091	28883	G	C	1	2021-03-02	Slovakia
N_204_A	N	204	ERR5694091	28884	G	C	1	2021-03-02	Slovakia
N_235_F	N	235	ERR5694091	28977	C	T	0,9971	2021-03-02	Slovakia
ORF1ab_1001_I	ORF1ab	1001	ERR5694092	3267	C	T	0,997784	2021-03-02	Slovakia
ORF1ab_1708_D	ORF1ab	1708	ERR5694092	5388	C	A	0,998083	2021-03-02	Slovakia
ORF1ab_2230_T	ORF1ab	2230	ERR5694092	6954	T	C	0,99772	2021-03-02	Slovakia
ORF1ab_3674_NA	ORF1ab	3674	ERR5694092	11287	G	-TCTGGTTTT	0,841842	2021-03-02	Slovakia
ORF1ab_314_L	ORF1ab	314	ERR5694092	14408	C	T	1	2021-03-02	Slovakia
S_68_NA	S	68	ERR5694092	21764	A	-TACATG	0,853659	2021-03-02	Slovakia
S_143_NA	S	143	ERR5694092	21990	T	-TTA	0,601179	2021-03-02	Slovakia
S_501_Y	S	501	ERR5694092	23063	A	T	1	2021-03-02	Slovakia
S_570_D	S	570	ERR5694092	23271	C	A	0,998747	2021-03-02	Slovakia
S_614_G	S	614	ERR5694092	23403	A	G	0,998471	2021-03-02	Slovakia
S_681_H	S	681	ERR5694092	23604	C	A	0,996416	2021-03-02	Slovakia
S_716_I	S	716	ERR5694092	23709	C	T	1	2021-03-02	Slovakia
S_822_F	S	822	ERR5694092	24026	C	T	0,998058	2021-03-02	Slovakia
S_982_A	S	982	ERR5694092	24506	T	G	0,998483	2021-03-02	Slovakia
S_1118_H	S	1118	ERR5694092	24914	G	C	0,999011	2021-03-02	Slovakia
S_1146_H	S	1146	ERR5694092	24998	G	C	0,601994	2021-03-02	Slovakia
ORF8_27_*	ORF8	27	ERR5694092	27972	C	T	1	2021-03-02	Slovakia
ORF8_52_I	ORF8	52	ERR5694092	28048	G	T	0,998066	2021-03-02	Slovakia
ORF8_68_*	ORF8	68	ERR5694092	28095	A	T	0,924214	2021-03-02	Slovakia
ORF8_73_C	ORF8	73	ERR5694092	28111	A	G	0,999718	2021-03-02	Slovakia
N_203_K	N	203	ERR5694092	28881	G	A	1	2021-03-02	Slovakia
N_204_R	N	204	ERR5694092	28883	G	C	1	2021-03-02	Slovakia
N_204_A	N	204	ERR5694092	28884	G	C	1	2021-03-02	Slovakia
N_235_F	N	235	ERR5694092	28977	C	T	0,997915	2021-03-02	Slovakia
ORF1ab_819_V	ORF1ab	819	ERR5694093	2721	C	T	0,998474	2021-03-02	Slovakia
ORF1ab_1001_I	ORF1ab	1001	ERR5694093	3267	C	T	0,998618	2021-03-02	Slovakia
ORF1ab_1708_D	ORF1ab	1708	ERR5694093	5388	C	A	0,999529	2021-03-02	Slovakia
ORF1ab_1950_T	ORF1ab	1950	ERR5694093	6113	C	A	0,994987	2021-03-02	Slovakia
ORF1ab_2230_T	ORF1ab	2230	ERR5694093	6954	T	C	0,998643	2021-03-02	Slovakia
ORF1ab_3674_NA	ORF1ab	3674	ERR5694093	11287	G	-TCTGGTTTT	0,843988	2021-03-02	Slovakia
ORF1ab_3829_F	ORF1ab	3829	ERR5694093	11750	C	T	0,0705437	2021-03-02	Slovakia
ORF1ab_314_L	ORF1ab	314	ERR5694093	14408	C	T	0,995695	2021-03-02	Slovakia
ORF1ab_1511_I	ORF1ab	1511	ERR5694093	17999	C	T	1	2021-03-02	Slovakia
S_68_NA	S	68	ERR5694093	21764	A	-TACATG	0,86534	2021-03-02	Slovakia
S_143_NA	S	143	ERR5694093	21990	T	-TTA	0,606444	2021-03-02	Slovakia
S_501_Y	S	501	ERR5694093	23063	A	T	1	2021-03-02	Slovakia
S_570_D	S	570	ERR5694093	23271	C	A	0,998638	2021-03-02	Slovakia
S_614_G	S	614	ERR5694093	23403	A	G	0,998613	2021-03-02	Slovakia
S_681_H	S	681	ERR5694093	23604	C	A	1	2021-03-02	Slovakia
S_716_I	S	716	ERR5694093	23709	C	T	0,999094	2021-03-02	Slovakia
S_982_A	S	982	ERR5694093	24506	T	G	0,999258	2021-03-02	Slovakia
S_1118_H	S	1118	ERR5694093	24914	G	C	0,998914	2021-03-02	Slovakia
ORF8_27_*	ORF8	27	ERR5694093	27972	C	T	0,999268	2021-03-02	Slovakia
ORF8_52_I	ORF8	52	ERR5694093	28048	G	T	0,998672	2021-03-02	Slovakia
ORF8_68_*	ORF8	68	ERR5694093	28095	A	T	0,984962	2021-03-02	Slovakia
ORF8_73_C	ORF8	73	ERR5694093	28111	A	G	0,997889	2021-03-02	Slovakia
N_203_K	N	203	ERR5694093	28881	G	A	1	2021-03-02	Slovakia
N_204_R	N	204	ERR5694093	28883	G	C	1	2021-03-02	Slovakia
N_204_A	N	204	ERR5694093	28884	G	C	1	2021-03-02	Slovakia
N_235_F	N	235	ERR5694093	28977	C	T	0,997403	2021-03-02	Slovakia
ORF1ab_1001_I	ORF1ab	1001	ERR5694094	3267	C	T	0,998721	2021-03-01	Slovakia
ORF1ab_1708_D	ORF1ab	1708	ERR5694094	5388	C	A	0,999328	2021-03-01	Slovakia
ORF1ab_2230_T	ORF1ab	2230	ERR5694094	6954	T	C	0,999027	2021-03-01	Slovakia
ORF1ab_3674_NA	ORF1ab	3674	ERR5694094	11287	G	-TCTGGTTTT	0,83871	2021-03-01	Slovakia
ORF1ab_314_L	ORF1ab	314	ERR5694094	14408	C	T	0,995229	2021-03-01	Slovakia
S_68_NA	S	68	ERR5694094	21764	A	-TACATG	0,880218	2021-03-01	Slovakia
S_143_NA	S	143	ERR5694094	21990	T	-TTA	0,662983	2021-03-01	Slovakia
S_501_Y	S	501	ERR5694094	23063	A	T	0,998311	2021-03-01	Slovakia
S_570_D	S	570	ERR5694094	23271	C	A	0,99922	2021-03-01	Slovakia
S_614_G	S	614	ERR5694094	23403	A	G	0,998402	2021-03-01	Slovakia
S_681_H	S	681	ERR5694094	23604	C	A	0,997351	2021-03-01	Slovakia
S_716_I	S	716	ERR5694094	23709	C	T	1	2021-03-01	Slovakia
S_982_A	S	982	ERR5694094	24506	T	G	0,998668	2021-03-01	Slovakia
S_1118_H	S	1118	ERR5694094	24914	G	C	1	2021-03-01	Slovakia
ORF8_27_*	ORF8	27	ERR5694094	27972	C	T	0,99902	2021-03-01	Slovakia
ORF8_52_I	ORF8	52	ERR5694094	28048	G	T	1	2021-03-01	Slovakia
ORF8_68_*	ORF8	68	ERR5694094	28095	A	T	0,854785	2021-03-01	Slovakia
ORF8_73_C	ORF8	73	ERR5694094	28111	A	G	0,998932	2021-03-01	Slovakia
N_203_K	N	203	ERR5694094	28881	G	A	0,99095	2021-03-01	Slovakia
N_204_R	N	204	ERR5694094	28883	G	C	0,995652	2021-03-01	Slovakia
N_204_A	N	204	ERR5694094	28884	G	C	0,995633	2021-03-01	Slovakia
N_235_F	N	235	ERR5694094	28977	C	T	0,996775	2021-03-01	Slovakia
ORF1ab_139_N	ORF1ab	139	ERR5694095	680	G	A	0,999754	2021-03-01	Slovakia
ORF1ab_1001_I	ORF1ab	1001	ERR5694095	3267	C	T	0,998091	2021-03-01	Slovakia
ORF1ab_1708_D	ORF1ab	1708	ERR5694095	5388	C	A	0,998005	2021-03-01	Slovakia
ORF1ab_2230_T	ORF1ab	2230	ERR5694095	6954	T	C	0,998433	2021-03-01	Slovakia
ORF1ab_3674_NA	ORF1ab	3674	ERR5694095	11287	G	-TCTGGTTTT	0,834514	2021-03-01	Slovakia
ORF1ab_314_L	ORF1ab	314	ERR5694095	14408	C	T	0,999064	2021-03-01	Slovakia
S_68_NA	S	68	ERR5694095	21764	A	-TACATG	0,879865	2021-03-01	Slovakia
S_143_NA	S	143	ERR5694095	21990	T	-TTA	0,624329	2021-03-01	Slovakia
S_501_Y	S	501	ERR5694095	23063	A	T	1	2021-03-01	Slovakia
S_570_D	S	570	ERR5694095	23271	C	A	0,997872	2021-03-01	Slovakia
S_614_G	S	614	ERR5694095	23403	A	G	0,999547	2021-03-01	Slovakia
S_681_H	S	681	ERR5694095	23604	C	A	0,998783	2021-03-01	Slovakia
S_716_I	S	716	ERR5694095	23709	C	T	1	2021-03-01	Slovakia
S_982_A	S	982	ERR5694095	24506	T	G	0,999663	2021-03-01	Slovakia
S_1118_H	S	1118	ERR5694095	24914	G	C	0,999239	2021-03-01	Slovakia
ORF8_27_*	ORF8	27	ERR5694095	27972	C	T	1	2021-03-01	Slovakia
ORF8_52_I	ORF8	52	ERR5694095	28048	G	T	1	2021-03-01	Slovakia
ORF8_68_*	ORF8	68	ERR5694095	28095	A	T	0,94186	2021-03-01	Slovakia
ORF8_73_C	ORF8	73	ERR5694095	28111	A	G	0,997517	2021-03-01	Slovakia
N_203_K	N	203	ERR5694095	28881	G	A	0,994083	2021-03-01	Slovakia
N_204_R	N	204	ERR5694095	28883	G	C	1	2021-03-01	Slovakia
N_204_A	N	204	ERR5694095	28884	G	C	1	2021-03-01	Slovakia
N_235_F	N	235	ERR5694095	28977	C	T	0,997343	2021-03-01	Slovakia
ORF1ab_1001_I	ORF1ab	1001	ERR5694096	3267	C	T	0,998164	2021-03-01	Slovakia
ORF1ab_1708_D	ORF1ab	1708	ERR5694096	5388	C	A	0,998753	2021-03-01	Slovakia
ORF1ab_2144_L	ORF1ab	2144	ERR5694096	6696	C	T	0,998366	2021-03-01	Slovakia
ORF1ab_2230_T	ORF1ab	2230	ERR5694096	6954	T	C	0,998829	2021-03-01	Slovakia
ORF1ab_2483_S	ORF1ab	2483	ERR5694096	7712	C	T	1	2021-03-01	Slovakia
ORF1ab_3674_NA	ORF1ab	3674	ERR5694096	11287	G	-TCTGGTTTT	0,829976	2021-03-01	Slovakia
ORF1ab_314_L	ORF1ab	314	ERR5694096	14408	C	T	0,99907	2021-03-01	Slovakia
S_68_NA	S	68	ERR5694096	21764	A	-TACATG	0,856115	2021-03-01	Slovakia
S_143_NA	S	143	ERR5694096	21990	T	-TTA	0,630357	2021-03-01	Slovakia
S_501_Y	S	501	ERR5694096	23063	A	T	1	2021-03-01	Slovakia
S_570_D	S	570	ERR5694096	23271	C	A	0,999061	2021-03-01	Slovakia
S_614_G	S	614	ERR5694096	23403	A	G	0,998766	2021-03-01	Slovakia
S_681_H	S	681	ERR5694096	23604	C	A	0,997567	2021-03-01	Slovakia
S_716_I	S	716	ERR5694096	23709	C	T	0,998613	2021-03-01	Slovakia
S_982_A	S	982	ERR5694096	24506	T	G	0,999408	2021-03-01	Slovakia
S_1118_H	S	1118	ERR5694096	24914	G	C	0,999338	2021-03-01	Slovakia
ORF8_27_*	ORF8	27	ERR5694096	27972	C	T	0,999351	2021-03-01	Slovakia
ORF8_52_I	ORF8	52	ERR5694096	28048	G	T	0,998821	2021-03-01	Slovakia
ORF8_68_*	ORF8	68	ERR5694096	28095	A	T	0,973162	2021-03-01	Slovakia
ORF8_73_C	ORF8	73	ERR5694096	28111	A	G	0,998762	2021-03-01	Slovakia
N_203_K	N	203	ERR5694096	28881	G	A	0,996094	2021-03-01	Slovakia
N_204_R	N	204	ERR5694096	28883	G	C	1	2021-03-01	Slovakia
N_204_A	N	204	ERR5694096	28884	G	C	1	2021-03-01	Slovakia
N_235_F	N	235	ERR5694096	28977	C	T	0,997867	2021-03-01	Slovakia
ORF1ab_1001_I	ORF1ab	1001	ERR5694097	3267	C	T	0,998359	2021-02-26	Slovakia
ORF1ab_1708_D	ORF1ab	1708	ERR5694097	5388	C	A	0,997588	2021-02-26	Slovakia
ORF1ab_2230_T	ORF1ab	2230	ERR5694097	6954	T	C	0,997993	2021-02-26	Slovakia
ORF1ab_2574_H	ORF1ab	2574	ERR5694097	7987	G	T	0,998558	2021-02-26	Slovakia
ORF1ab_3674_NA	ORF1ab	3674	ERR5694097	11287	G	-TCTGGTTTT	0,847034	2021-02-26	Slovakia
ORF1ab_314_L	ORF1ab	314	ERR5694097	14408	C	T	0,998811	2021-02-26	Slovakia
S_68_NA	S	68	ERR5694097	21764	A	-TACATG	0,905437	2021-02-26	Slovakia
S_143_NA	S	143	ERR5694097	21990	T	-TTA	0,618421	2021-02-26	Slovakia
S_501_Y	S	501	ERR5694097	23063	A	T	1	2021-02-26	Slovakia
S_570_D	S	570	ERR5694097	23271	C	A	0,998673	2021-02-26	Slovakia
S_614_G	S	614	ERR5694097	23403	A	G	0,998824	2021-02-26	Slovakia
S_681_H	S	681	ERR5694097	23604	C	A	1	2021-02-26	Slovakia
S_716_I	S	716	ERR5694097	23709	C	T	0,996678	2021-02-26	Slovakia
S_982_A	S	982	ERR5694097	24506	T	G	0,998247	2021-02-26	Slovakia
S_1118_H	S	1118	ERR5694097	24914	G	C	0,999107	2021-02-26	Slovakia
ORF7a_120_I	ORF7a	120	ERR5694097	27752	C	T	0,997938	2021-02-26	Slovakia
ORF7b_31_L	ORF7b	31	ERR5694097	27847	C	T	0,911417	2021-02-26	Slovakia
ORF8_27_*	ORF8	27	ERR5694097	27972	C	T	1	2021-02-26	Slovakia
ORF8_52_I	ORF8	52	ERR5694097	28048	G	T	0,997701	2021-02-26	Slovakia
ORF8_68_*	ORF8	68	ERR5694097	28095	A	T	0,884211	2021-02-26	Slovakia
ORF8_73_C	ORF8	73	ERR5694097	28111	A	G	0,999308	2021-02-26	Slovakia
N_203_K	N	203	ERR5694097	28881	G	A	0,99375	2021-02-26	Slovakia
N_204_R	N	204	ERR5694097	28883	G	C	1	2021-02-26	Slovakia
N_204_A	N	204	ERR5694097	28884	G	C	0,993939	2021-02-26	Slovakia
N_235_F	N	235	ERR5694097	28977	C	T	0,997168	2021-02-26	Slovakia
ORF1ab_139_N	ORF1ab	139	ERR5694098	680	G	A	0,999731	2021-02-26	Slovakia
ORF1ab_1001_I	ORF1ab	1001	ERR5694098	3267	C	T	0,998722	2021-02-26	Slovakia
ORF1ab_1708_D	ORF1ab	1708	ERR5694098	5388	C	A	0,996439	2021-02-26	Slovakia
ORF1ab_1761_I	ORF1ab	1761	ERR5694098	5547	C	T	0,999159	2021-02-26	Slovakia
ORF1ab_2230_T	ORF1ab	2230	ERR5694098	6954	T	C	0,999081	2021-02-26	Slovakia
ORF1ab_3674_NA	ORF1ab	3674	ERR5694098	11287	G	-TCTGGTTTT	0,853326	2021-02-26	Slovakia
ORF1ab_3677_L	ORF1ab	3677	ERR5694098	11296	T	G	0,980392	2021-02-26	Slovakia
ORF1ab_314_L	ORF1ab	314	ERR5694098	14408	C	T	0,998495	2021-02-26	Slovakia
S_68_NA	S	68	ERR5694098	21764	A	-TACATG	0,858929	2021-02-26	Slovakia
S_143_NA	S	143	ERR5694098	21990	T	-TTA	0,597682	2021-02-26	Slovakia
S_501_Y	S	501	ERR5694098	23063	A	T	0,998909	2021-02-26	Slovakia
S_570_D	S	570	ERR5694098	23271	C	A	0,998074	2021-02-26	Slovakia
S_614_G	S	614	ERR5694098	23403	A	G	0,998734	2021-02-26	Slovakia
S_681_H	S	681	ERR5694098	23604	C	A	0,996262	2021-02-26	Slovakia
S_716_I	S	716	ERR5694098	23709	C	T	1	2021-02-26	Slovakia
S_982_A	S	982	ERR5694098	24506	T	G	0,99937	2021-02-26	Slovakia
S_1118_H	S	1118	ERR5694098	24914	G	C	0,997422	2021-02-26	Slovakia
ORF8_27_*	ORF8	27	ERR5694098	27972	C	T	1	2021-02-26	Slovakia
ORF8_52_I	ORF8	52	ERR5694098	28048	G	T	0,997567	2021-02-26	Slovakia
ORF8_68_*	ORF8	68	ERR5694098	28095	A	T	0,857143	2021-02-26	Slovakia
ORF8_73_C	ORF8	73	ERR5694098	28111	A	G	0,997808	2021-02-26	Slovakia
N_126_K	N	126	ERR5694098	28651	C	A	0,38535	2021-02-26	Slovakia
N_203_K	N	203	ERR5694098	28881	G	A	1	2021-02-26	Slovakia
N_204_R	N	204	ERR5694098	28883	G	C	1	2021-02-26	Slovakia
N_204_A	N	204	ERR5694098	28884	G	C	1	2021-02-26	Slovakia
N_235_F	N	235	ERR5694098	28977	C	T	0,998303	2021-02-26	Slovakia
ORF1ab_139_N	ORF1ab	139	ERR5694099	680	G	A	0,999719	2021-02-23	Slovakia
ORF1ab_1001_I	ORF1ab	1001	ERR5694099	3267	C	T	0,998097	2021-02-23	Slovakia
ORF1ab_1708_D	ORF1ab	1708	ERR5694099	5388	C	A	0,997934	2021-02-23	Slovakia
ORF1ab_1761_I	ORF1ab	1761	ERR5694099	5547	C	T	0,999457	2021-02-23	Slovakia
ORF1ab_2230_T	ORF1ab	2230	ERR5694099	6954	T	C	0,997569	2021-02-23	Slovakia
ORF1ab_3674_NA	ORF1ab	3674	ERR5694099	11287	G	-TCTGGTTTT	0,843866	2021-02-23	Slovakia
ORF1ab_314_L	ORF1ab	314	ERR5694099	14408	C	T	0,997957	2021-02-23	Slovakia
S_68_NA	S	68	ERR5694099	21764	A	-TACATG	0,861446	2021-02-23	Slovakia
S_143_NA	S	143	ERR5694099	21990	T	-TTA	0,649737	2021-02-23	Slovakia
S_501_Y	S	501	ERR5694099	23063	A	T	1	2021-02-23	Slovakia
S_570_D	S	570	ERR5694099	23271	C	A	0,997128	2021-02-23	Slovakia
S_614_G	S	614	ERR5694099	23403	A	G	0,999512	2021-02-23	Slovakia
S_681_H	S	681	ERR5694099	23604	C	A	0,998647	2021-02-23	Slovakia
S_716_I	S	716	ERR5694099	23709	C	T	0,997006	2021-02-23	Slovakia
S_982_A	S	982	ERR5694099	24506	T	G	0,999638	2021-02-23	Slovakia
S_1118_H	S	1118	ERR5694099	24914	G	C	0,998534	2021-02-23	Slovakia
ORF8_27_*	ORF8	27	ERR5694099	27972	C	T	0,998999	2021-02-23	Slovakia
ORF8_52_I	ORF8	52	ERR5694099	28048	G	T	1	2021-02-23	Slovakia
ORF8_68_*	ORF8	68	ERR5694099	28095	A	T	0,93053	2021-02-23	Slovakia
ORF8_73_C	ORF8	73	ERR5694099	28111	A	G	0,998477	2021-02-23	Slovakia
N_203_K	N	203	ERR5694099	28881	G	A	1	2021-02-23	Slovakia
N_204_R	N	204	ERR5694099	28883	G	C	0,994652	2021-02-23	Slovakia
N_204_A	N	204	ERR5694099	28884	G	C	1	2021-02-23	Slovakia
N_235_F	N	235	ERR5694099	28977	C	T	0,99647	2021-02-23	Slovakia
ORF1ab_1001_I	ORF1ab	1001	ERR5694100	3267	C	T	0,997278	2021-02-23	Slovakia
ORF1ab_1708_D	ORF1ab	1708	ERR5694100	5388	C	A	0,99646	2021-02-23	Slovakia
ORF1ab_2230_T	ORF1ab	2230	ERR5694100	6954	T	C	0,997673	2021-02-23	Slovakia
ORF1ab_3674_NA	ORF1ab	3674	ERR5694100	11287	G	-TCTGGTTTT	0,833121	2021-02-23	Slovakia
ORF1ab_314_L	ORF1ab	314	ERR5694100	14408	C	T	0,997915	2021-02-23	Slovakia
S_68_NA	S	68	ERR5694100	21764	A	-TACATG	0,879135	2021-02-23	Slovakia
S_143_NA	S	143	ERR5694100	21990	T	-TTA	0,592194	2021-02-23	Slovakia
S_501_Y	S	501	ERR5694100	23063	A	T	1	2021-02-23	Slovakia
S_570_D	S	570	ERR5694100	23271	C	A	0,997875	2021-02-23	Slovakia
S_614_G	S	614	ERR5694100	23403	A	G	0,997629	2021-02-23	Slovakia
S_681_H	S	681	ERR5694100	23604	C	A	0,995438	2021-02-23	Slovakia
S_716_I	S	716	ERR5694100	23709	C	T	0,999006	2021-02-23	Slovakia
S_822_F	S	822	ERR5694100	24026	C	T	0,99824	2021-02-23	Slovakia
S_982_A	S	982	ERR5694100	24506	T	G	0,997846	2021-02-23	Slovakia
S_1118_H	S	1118	ERR5694100	24914	G	C	0,998544	2021-02-23	Slovakia
ORF8_27_*	ORF8	27	ERR5694100	27972	C	T	0,99944	2021-02-23	Slovakia
ORF8_52_I	ORF8	52	ERR5694100	28048	G	T	1	2021-02-23	Slovakia
ORF8_68_*	ORF8	68	ERR5694100	28095	A	T	0,869732	2021-02-23	Slovakia
ORF8_73_C	ORF8	73	ERR5694100	28111	A	G	0,99848	2021-02-23	Slovakia
N_203_K	N	203	ERR5694100	28881	G	A	0,996774	2021-02-23	Slovakia
N_204_R	N	204	ERR5694100	28883	G	C	0,996845	2021-02-23	Slovakia
N_204_A	N	204	ERR5694100	28884	G	C	0,993671	2021-02-23	Slovakia
N_235_F	N	235	ERR5694100	28977	C	T	0,999078	2021-02-23	Slovakia
ORF1ab_1001_I	ORF1ab	1001	ERR5694101	3267	C	T	0,998991	2021-02-23	Slovakia
ORF1ab_1708_D	ORF1ab	1708	ERR5694101	5388	C	A	0,99721	2021-02-23	Slovakia
ORF1ab_1851_V	ORF1ab	1851	ERR5694101	5817	C	T	0,993986	2021-02-23	Slovakia
ORF1ab_2230_T	ORF1ab	2230	ERR5694101	6954	T	C	0,997354	2021-02-23	Slovakia
ORF1ab_3674_NA	ORF1ab	3674	ERR5694101	11287	G	-TCTGGTTTT	0,847947	2021-02-23	Slovakia
ORF1ab_4164_I	ORF1ab	4164	ERR5694101	12756	C	T	0,99698	2021-02-23	Slovakia
ORF1ab_314_L	ORF1ab	314	ERR5694101	14408	C	T	0,998239	2021-02-23	Slovakia
S_68_NA	S	68	ERR5694101	21764	A	-TACATG	0,851521	2021-02-23	Slovakia
S_143_NA	S	143	ERR5694101	21990	T	-TTA	0,642586	2021-02-23	Slovakia
S_501_Y	S	501	ERR5694101	23063	A	T	1	2021-02-23	Slovakia
S_570_D	S	570	ERR5694101	23271	C	A	0,998554	2021-02-23	Slovakia
S_614_G	S	614	ERR5694101	23403	A	G	0,999576	2021-02-23	Slovakia
S_681_H	S	681	ERR5694101	23604	C	A	0,996524	2021-02-23	Slovakia
S_716_I	S	716	ERR5694101	23709	C	T	0,997602	2021-02-23	Slovakia
S_982_A	S	982	ERR5694101	24506	T	G	0,999056	2021-02-23	Slovakia
S_1118_H	S	1118	ERR5694101	24914	G	C	0,99762	2021-02-23	Slovakia
M_2_S	M	2	ERR5694101	26526	G	T	0,947191	2021-02-23	Slovakia
ORF8_27_*	ORF8	27	ERR5694101	27972	C	T	0,998127	2021-02-23	Slovakia
ORF8_52_I	ORF8	52	ERR5694101	28048	G	T	0,998933	2021-02-23	Slovakia
ORF8_68_*	ORF8	68	ERR5694101	28095	A	T	0,708578	2021-02-23	Slovakia
ORF8_73_C	ORF8	73	ERR5694101	28111	A	G	0,998323	2021-02-23	Slovakia
N_203_K	N	203	ERR5694101	28881	G	A	0,995851	2021-02-23	Slovakia
N_204_R	N	204	ERR5694101	28883	G	C	1	2021-02-23	Slovakia
N_204_A	N	204	ERR5694101	28884	G	C	1	2021-02-23	Slovakia
N_235_F	N	235	ERR5694101	28977	C	T	0,997071	2021-02-23	Slovakia
ORF1ab_1001_I	ORF1ab	1001	ERR5694102	3267	C	T	0,997835	2021-03-01	Slovakia
ORF1ab_1708_D	ORF1ab	1708	ERR5694102	5388	C	A	0,997732	2021-03-01	Slovakia
ORF1ab_1862_S	ORF1ab	1862	ERR5694102	5849	C	T	0,106997	2021-03-01	Slovakia
ORF1ab_2230_T	ORF1ab	2230	ERR5694102	6954	T	C	0,998338	2021-03-01	Slovakia
ORF1ab_3674_NA	ORF1ab	3674	ERR5694102	11287	G	-TCTGGTTTT	0,835252	2021-03-01	Slovakia
ORF1ab_314_L	ORF1ab	314	ERR5694102	14408	C	T	0,998354	2021-03-01	Slovakia
S_68_NA	S	68	ERR5694102	21764	A	-TACATG	0,877458	2021-03-01	Slovakia
S_143_NA	S	143	ERR5694102	21990	T	-TTA	0,615603	2021-03-01	Slovakia
S_501_Y	S	501	ERR5694102	23063	A	T	1	2021-03-01	Slovakia
S_570_D	S	570	ERR5694102	23271	C	A	0,997088	2021-03-01	Slovakia
S_583_D	S	583	ERR5694102	23311	G	C	0,0819177	2021-03-01	Slovakia
S_614_G	S	614	ERR5694102	23403	A	G	0,998078	2021-03-01	Slovakia
S_681_H	S	681	ERR5694102	23604	C	A	0,998966	2021-03-01	Slovakia
S_716_I	S	716	ERR5694102	23709	C	T	0,997795	2021-03-01	Slovakia
S_982_A	S	982	ERR5694102	24506	T	G	0,998765	2021-03-01	Slovakia
S_1118_H	S	1118	ERR5694102	24914	G	C	1	2021-03-01	Slovakia
ORF8_27_*	ORF8	27	ERR5694102	27972	C	T	1	2021-03-01	Slovakia
ORF8_52_I	ORF8	52	ERR5694102	28048	G	T	1	2021-03-01	Slovakia
ORF8_68_*	ORF8	68	ERR5694102	28095	A	T	0,951039	2021-03-01	Slovakia
ORF8_73_C	ORF8	73	ERR5694102	28111	A	G	0,99748	2021-03-01	Slovakia
N_203_K	N	203	ERR5694102	28881	G	A	0,985714	2021-03-01	Slovakia
N_204_R	N	204	ERR5694102	28883	G	C	1	2021-03-01	Slovakia
N_204_A	N	204	ERR5694102	28884	G	C	1	2021-03-01	Slovakia
N_235_F	N	235	ERR5694102	28977	C	T	0,998936	2021-03-01	Slovakia
ORF1ab_1001_I	ORF1ab	1001	ERR5694103	3267	C	T	0,996981	2021-03-01	Slovakia
ORF1ab_1708_D	ORF1ab	1708	ERR5694103	5388	C	A	0,998925	2021-03-01	Slovakia
ORF1ab_2230_T	ORF1ab	2230	ERR5694103	6954	T	C	0,999015	2021-03-01	Slovakia
ORF1ab_3674_NA	ORF1ab	3674	ERR5694103	11287	G	-TCTGGTTTT	0,844565	2021-03-01	Slovakia
ORF1ab_314_L	ORF1ab	314	ERR5694103	14408	C	T	0,998872	2021-03-01	Slovakia
S_68_NA	S	68	ERR5694103	21764	A	-TACATG	0,871123	2021-03-01	Slovakia
S_143_NA	S	143	ERR5694103	21990	T	-TTA	0,59708	2021-03-01	Slovakia
S_501_Y	S	501	ERR5694103	23063	A	T	1	2021-03-01	Slovakia
S_570_D	S	570	ERR5694103	23271	C	A	0,998431	2021-03-01	Slovakia
S_573_I	S	573	ERR5694103	23280	C	T	0,998951	2021-03-01	Slovakia
S_614_G	S	614	ERR5694103	23403	A	G	0,99933	2021-03-01	Slovakia
S_681_H	S	681	ERR5694103	23604	C	A	0,999036	2021-03-01	Slovakia
S_716_I	S	716	ERR5694103	23709	C	T	0,99616	2021-03-01	Slovakia
S_982_A	S	982	ERR5694103	24506	T	G	1	2021-03-01	Slovakia
S_1118_H	S	1118	ERR5694103	24914	G	C	0,999683	2021-03-01	Slovakia
ORF3a_175_I	ORF3a	175	ERR5694103	25916	C	T	0,73404	2021-03-01	Slovakia
ORF8_27_*	ORF8	27	ERR5694103	27972	C	T	0,999649	2021-03-01	Slovakia
ORF8_52_I	ORF8	52	ERR5694103	28048	G	T	0,999351	2021-03-01	Slovakia
ORF8_68_*	ORF8	68	ERR5694103	28095	A	T	0,910476	2021-03-01	Slovakia
ORF8_73_C	ORF8	73	ERR5694103	28111	A	G	0,998643	2021-03-01	Slovakia
ORF8_114_A	ORF8	114	ERR5694103	28234	T	C	0,999558	2021-03-01	Slovakia
N_203_K	N	203	ERR5694103	28881	G	A	0,996078	2021-03-01	Slovakia
N_204_R	N	204	ERR5694103	28883	G	C	1	2021-03-01	Slovakia
N_204_A	N	204	ERR5694103	28884	G	C	1	2021-03-01	Slovakia
N_235_F	N	235	ERR5694103	28977	C	T	0,997484	2021-03-01	Slovakia
ORF1ab_37_D	ORF1ab	37	ERR5694104	376	G	T	0,997971	2021-03-01	Slovakia
ORF1ab_1001_I	ORF1ab	1001	ERR5694104	3267	C	T	0,998616	2021-03-01	Slovakia
ORF1ab_1677_T	ORF1ab	1677	ERR5694104	5294	G	A	0,0593142	2021-03-01	Slovakia
ORF1ab_1708_D	ORF1ab	1708	ERR5694104	5388	C	A	0,999322	2021-03-01	Slovakia
ORF1ab_2230_T	ORF1ab	2230	ERR5694104	6954	T	C	0,998993	2021-03-01	Slovakia
ORF1ab_3674_NA	ORF1ab	3674	ERR5694104	11287	G	-TCTGGTTTT	0,829317	2021-03-01	Slovakia
ORF1ab_4354_I	ORF1ab	4354	ERR5694104	13326	C	T	0,913332	2021-03-01	Slovakia
ORF1ab_314_L	ORF1ab	314	ERR5694104	14408	C	T	0,998805	2021-03-01	Slovakia
S_68_NA	S	68	ERR5694104	21764	A	-TACATG	0,871094	2021-03-01	Slovakia
S_143_NA	S	143	ERR5694104	21990	T	-TTA	0,635802	2021-03-01	Slovakia
S_501_Y	S	501	ERR5694104	23063	A	T	0,998869	2021-03-01	Slovakia
S_570_D	S	570	ERR5694104	23271	C	A	0,997816	2021-03-01	Slovakia
S_614_G	S	614	ERR5694104	23403	A	G	0,99903	2021-03-01	Slovakia
S_681_H	S	681	ERR5694104	23604	C	A	1	2021-03-01	Slovakia
S_716_I	S	716	ERR5694104	23709	C	T	1	2021-03-01	Slovakia
S_982_A	S	982	ERR5694104	24506	T	G	0,999649	2021-03-01	Slovakia
S_1118_H	S	1118	ERR5694104	24914	G	C	0,999249	2021-03-01	Slovakia
ORF8_27_*	ORF8	27	ERR5694104	27972	C	T	1	2021-03-01	Slovakia
ORF8_52_I	ORF8	52	ERR5694104	28048	G	T	0,997235	2021-03-01	Slovakia
ORF8_68_*	ORF8	68	ERR5694104	28095	A	T	0,748837	2021-03-01	Slovakia
ORF8_73_C	ORF8	73	ERR5694104	28111	A	G	0,998783	2021-03-01	Slovakia
N_203_K	N	203	ERR5694104	28881	G	A	1	2021-03-01	Slovakia
N_204_R	N	204	ERR5694104	28883	G	C	0,996815	2021-03-01	Slovakia
N_204_A	N	204	ERR5694104	28884	G	C	1	2021-03-01	Slovakia
N_235_F	N	235	ERR5694104	28977	C	T	0,997322	2021-03-01	Slovakia
ORF1ab_139_N	ORF1ab	139	ERR5694105	680	G	A	0,999537	2021-03-01	Slovakia
ORF1ab_1001_I	ORF1ab	1001	ERR5694105	3267	C	T	0,998562	2021-03-01	Slovakia
ORF1ab_1708_D	ORF1ab	1708	ERR5694105	5388	C	A	0,99926	2021-03-01	Slovakia
ORF1ab_1761_I	ORF1ab	1761	ERR5694105	5547	C	T	0,998933	2021-03-01	Slovakia
ORF1ab_2230_T	ORF1ab	2230	ERR5694105	6954	T	C	0,999099	2021-03-01	Slovakia
ORF1ab_3674_NA	ORF1ab	3674	ERR5694105	11287	G	-TCTGGTTTT	0,831297	2021-03-01	Slovakia
ORF1ab_314_L	ORF1ab	314	ERR5694105	14408	C	T	0,998957	2021-03-01	Slovakia
S_68_NA	S	68	ERR5694105	21764	A	-TACATG	0,859848	2021-03-01	Slovakia
S_143_NA	S	143	ERR5694105	21990	T	-TTA	0,643761	2021-03-01	Slovakia
S_501_Y	S	501	ERR5694105	23063	A	T	1	2021-03-01	Slovakia
S_570_D	S	570	ERR5694105	23271	C	A	0,998041	2021-03-01	Slovakia
S_614_G	S	614	ERR5694105	23403	A	G	0,999355	2021-03-01	Slovakia
S_681_H	S	681	ERR5694105	23604	C	A	0,997439	2021-03-01	Slovakia
S_716_I	S	716	ERR5694105	23709	C	T	1	2021-03-01	Slovakia
S_982_A	S	982	ERR5694105	24506	T	G	0,999065	2021-03-01	Slovakia
S_1118_H	S	1118	ERR5694105	24914	G	C	0,999188	2021-03-01	Slovakia
ORF8_27_*	ORF8	27	ERR5694105	27972	C	T	1	2021-03-01	Slovakia
ORF8_52_I	ORF8	52	ERR5694105	28048	G	T	1	2021-03-01	Slovakia
ORF8_68_*	ORF8	68	ERR5694105	28095	A	T	0,946695	2021-03-01	Slovakia
ORF8_73_C	ORF8	73	ERR5694105	28111	A	G	0,997601	2021-03-01	Slovakia
N_203_K	N	203	ERR5694105	28881	G	A	0,995146	2021-03-01	Slovakia
N_204_R	N	204	ERR5694105	28883	G	C	1	2021-03-01	Slovakia
N_204_A	N	204	ERR5694105	28884	G	C	1	2021-03-01	Slovakia
N_235_F	N	235	ERR5694105	28977	C	T	0,998238	2021-03-01	Slovakia
ORF1ab_1001_I	ORF1ab	1001	ERR5694106	3267	C	T	0,998936	2021-03-01	Slovakia
ORF1ab_1708_D	ORF1ab	1708	ERR5694106	5388	C	A	1	2021-03-01	Slovakia
ORF1ab_2230_T	ORF1ab	2230	ERR5694106	6954	T	C	0,99826	2021-03-01	Slovakia
ORF1ab_3674_NA	ORF1ab	3674	ERR5694106	11287	G	-TCTGGTTTT	0,850056	2021-03-01	Slovakia
ORF1ab_314_L	ORF1ab	314	ERR5694106	14408	C	T	0,996936	2021-03-01	Slovakia
S_68_NA	S	68	ERR5694106	21764	A	-TACATG	0,898635	2021-03-01	Slovakia
S_143_NA	S	143	ERR5694106	21990	T	-TTA	0,619403	2021-03-01	Slovakia
S_501_Y	S	501	ERR5694106	23063	A	T	1	2021-03-01	Slovakia
S_570_D	S	570	ERR5694106	23271	C	A	0,99892	2021-03-01	Slovakia
S_614_G	S	614	ERR5694106	23403	A	G	0,999267	2021-03-01	Slovakia
S_681_H	S	681	ERR5694106	23604	C	A	0,994771	2021-03-01	Slovakia
S_716_I	S	716	ERR5694106	23709	C	T	0,997063	2021-03-01	Slovakia
S_982_A	S	982	ERR5694106	24506	T	G	0,998614	2021-03-01	Slovakia
S_1118_H	S	1118	ERR5694106	24914	G	C	0,998428	2021-03-01	Slovakia
ORF8_27_*	ORF8	27	ERR5694106	27972	C	T	0,997942	2021-03-01	Slovakia
ORF8_52_I	ORF8	52	ERR5694106	28048	G	T	1	2021-03-01	Slovakia
ORF8_68_*	ORF8	68	ERR5694106	28095	A	T	0,870403	2021-03-01	Slovakia
ORF8_73_C	ORF8	73	ERR5694106	28111	A	G	0,999274	2021-03-01	Slovakia
N_203_K	N	203	ERR5694106	28881	G	A	1	2021-03-01	Slovakia
N_204_R	N	204	ERR5694106	28883	G	C	0,995495	2021-03-01	Slovakia
N_204_A	N	204	ERR5694106	28884	G	C	0,995495	2021-03-01	Slovakia
N_235_F	N	235	ERR5694106	28977	C	T	0,997295	2021-03-01	Slovakia
ORF1ab_1001_I	ORF1ab	1001	ERR5694107	3267	C	T	0,997535	2021-02-26	Slovakia
ORF1ab_1708_D	ORF1ab	1708	ERR5694107	5388	C	A	0,997845	2021-02-26	Slovakia
ORF1ab_2230_T	ORF1ab	2230	ERR5694107	6954	T	C	0,998639	2021-02-26	Slovakia
ORF1ab_3674_NA	ORF1ab	3674	ERR5694107	11287	G	-TCTGGTTTT	0,848609	2021-02-26	Slovakia
ORF1ab_314_L	ORF1ab	314	ERR5694107	14408	C	T	1	2021-02-26	Slovakia
S_68_NA	S	68	ERR5694107	21764	A	-TACATG	0,877953	2021-02-26	Slovakia
S_143_NA	S	143	ERR5694107	21990	T	-TTA	0,577519	2021-02-26	Slovakia
S_501_Y	S	501	ERR5694107	23063	A	T	1	2021-02-26	Slovakia
S_570_D	S	570	ERR5694107	23271	C	A	0,998667	2021-02-26	Slovakia
S_614_G	S	614	ERR5694107	23403	A	G	0,998815	2021-02-26	Slovakia
S_681_H	S	681	ERR5694107	23604	C	A	0,998682	2021-02-26	Slovakia
S_716_I	S	716	ERR5694107	23709	C	T	1	2021-02-26	Slovakia
S_822_F	S	822	ERR5694107	24026	C	T	0,998545	2021-02-26	Slovakia
S_982_A	S	982	ERR5694107	24506	T	G	0,999316	2021-02-26	Slovakia
S_1118_H	S	1118	ERR5694107	24914	G	C	0,997989	2021-02-26	Slovakia
S_1162_S	S	1162	ERR5694107	25046	C	T	0,0802501	2021-02-26	Slovakia
ORF8_27_*	ORF8	27	ERR5694107	27972	C	T	1	2021-02-26	Slovakia
ORF8_52_I	ORF8	52	ERR5694107	28048	G	T	0,998907	2021-02-26	Slovakia
ORF8_68_*	ORF8	68	ERR5694107	28095	A	T	0,835903	2021-02-26	Slovakia
ORF8_73_C	ORF8	73	ERR5694107	28111	A	G	0,999359	2021-02-26	Slovakia
N_3_H	N	3	ERR5694107	28280	G	C	1	2021-02-26	Slovakia
N_3_V	N	3	ERR5694107	28281	A	T	1	2021-02-26	Slovakia
N_3_E	N	3	ERR5694107	28282	T	A	1	2021-02-26	Slovakia
N_203_K	N	203	ERR5694107	28881	G	A	1	2021-02-26	Slovakia
N_204_R	N	204	ERR5694107	28883	G	C	1	2021-02-26	Slovakia
N_204_A	N	204	ERR5694107	28884	G	C	0,994203	2021-02-26	Slovakia
N_235_F	N	235	ERR5694107	28977	C	T	0,998343	2021-02-26	Slovakia
ORF1ab_203_G	ORF1ab	203	ERR5694108	873	A	G	0,998115	2021-02-26	Slovakia
ORF1ab_1001_I	ORF1ab	1001	ERR5694108	3267	C	T	0,998655	2021-02-26	Slovakia
ORF1ab_1532_G	ORF1ab	1532	ERR5694108	4860	A	G	0,999479	2021-02-26	Slovakia
ORF1ab_1708_D	ORF1ab	1708	ERR5694108	5388	C	A	0,997683	2021-02-26	Slovakia
ORF1ab_2230_T	ORF1ab	2230	ERR5694108	6954	T	C	0,999283	2021-02-26	Slovakia
ORF1ab_3674_NA	ORF1ab	3674	ERR5694108	11287	G	-TCTGGTTTT	0,845955	2021-02-26	Slovakia
ORF1ab_314_L	ORF1ab	314	ERR5694108	14408	C	T	0,998897	2021-02-26	Slovakia
ORF1ab_1219_S	ORF1ab	1219	ERR5694108	17122	G	T	0,997302	2021-02-26	Slovakia
S_68_NA	S	68	ERR5694108	21764	A	-TACATG	0,837476	2021-02-26	Slovakia
S_143_NA	S	143	ERR5694108	21990	T	-TTA	0,618661	2021-02-26	Slovakia
S_501_Y	S	501	ERR5694108	23063	A	T	1	2021-02-26	Slovakia
S_570_D	S	570	ERR5694108	23271	C	A	0,998123	2021-02-26	Slovakia
S_614_G	S	614	ERR5694108	23403	A	G	0,998569	2021-02-26	Slovakia
S_681_H	S	681	ERR5694108	23604	C	A	1	2021-02-26	Slovakia
S_716_I	S	716	ERR5694108	23709	C	T	1	2021-02-26	Slovakia
S_982_A	S	982	ERR5694108	24506	T	G	0,998296	2021-02-26	Slovakia
S_1118_H	S	1118	ERR5694108	24914	G	C	0,998383	2021-02-26	Slovakia
ORF8_27_*	ORF8	27	ERR5694108	27972	C	T	1	2021-02-26	Slovakia
ORF8_52_I	ORF8	52	ERR5694108	28048	G	T	1	2021-02-26	Slovakia
ORF8_68_*	ORF8	68	ERR5694108	28095	A	T	0,829485	2021-02-26	Slovakia
ORF8_73_C	ORF8	73	ERR5694108	28111	A	G	0,998501	2021-02-26	Slovakia
N_203_K	N	203	ERR5694108	28881	G	A	0,990521	2021-02-26	Slovakia
N_204_R	N	204	ERR5694108	28883	G	C	1	2021-02-26	Slovakia
N_204_A	N	204	ERR5694108	28884	G	C	1	2021-02-26	Slovakia
N_235_F	N	235	ERR5694108	28977	C	T	0,998726	2021-02-26	Slovakia
ORF1ab_1001_I	ORF1ab	1001	ERR5694109	3267	C	T	0,999157	2021-03-04	Slovakia
ORF1ab_1013_K	ORF1ab	1013	ERR5694109	3302	G	A	1	2021-03-04	Slovakia
ORF1ab_1708_D	ORF1ab	1708	ERR5694109	5388	C	A	0,996659	2021-03-04	Slovakia
ORF1ab_2230_T	ORF1ab	2230	ERR5694109	6954	T	C	1	2021-03-04	Slovakia
ORF1ab_3674_NA	ORF1ab	3674	ERR5694109	11287	G	-TCTGGTTTT	0,854146	2021-03-04	Slovakia
ORF1ab_314_L	ORF1ab	314	ERR5694109	14408	C	T	0,996133	2021-03-04	Slovakia
S_68_NA	S	68	ERR5694109	21764	A	-TACATG	0,856923	2021-03-04	Slovakia
S_143_NA	S	143	ERR5694109	21990	T	-TTA	0,487745	2021-03-04	Slovakia
S_246_G	S	246	ERR5694109	22298	A	G	0,927788	2021-03-04	Slovakia
S_246_K	S	246	ERR5694109	22299	G	A	0,932127	2021-03-04	Slovakia
S_247_N	S	247	ERR5694109	22302	G	A	0,933877	2021-03-04	Slovakia
S_501_Y	S	501	ERR5694109	23063	A	T	1	2021-03-04	Slovakia
S_570_D	S	570	ERR5694109	23271	C	A	0,998546	2021-03-04	Slovakia
S_614_G	S	614	ERR5694109	23403	A	G	0,999241	2021-03-04	Slovakia
S_681_H	S	681	ERR5694109	23604	C	A	0,997323	2021-03-04	Slovakia
S_716_I	S	716	ERR5694109	23709	C	T	0,998607	2021-03-04	Slovakia
S_982_A	S	982	ERR5694109	24506	T	G	0,99853	2021-03-04	Slovakia
S_1118_H	S	1118	ERR5694109	24914	G	C	0,998763	2021-03-04	Slovakia
ORF8_27_*	ORF8	27	ERR5694109	27972	C	T	1	2021-03-04	Slovakia
ORF8_52_I	ORF8	52	ERR5694109	28048	G	T	0,998466	2021-03-04	Slovakia
ORF8_68_*	ORF8	68	ERR5694109	28095	A	T	0,989691	2021-03-04	Slovakia
ORF8_73_C	ORF8	73	ERR5694109	28111	A	G	0,998794	2021-03-04	Slovakia
N_235_F	N	235	ERR5694109	28977	C	T	0,995408	2021-03-04	Slovakia
ORF1ab_1001_I	ORF1ab	1001	ERR5694110	3267	C	T	0,999584	2021-03-02	Slovakia
ORF1ab_1708_D	ORF1ab	1708	ERR5694110	5388	C	A	0,99813	2021-03-02	Slovakia
ORF1ab_2132_G	ORF1ab	2132	ERR5694110	6659	A	G	0,215918	2021-03-02	Slovakia
ORF1ab_2230_T	ORF1ab	2230	ERR5694110	6954	T	C	0,996732	2021-03-02	Slovakia
ORF1ab_3674_NA	ORF1ab	3674	ERR5694110	11287	G	-TCTGGTTTT	0,84979	2021-03-02	Slovakia
ORF1ab_314_L	ORF1ab	314	ERR5694110	14408	C	T	0,99964	2021-03-02	Slovakia
ORF1ab_448_C	ORF1ab	448	ERR5694110	14809	C	T	0,99815	2021-03-02	Slovakia
ORF1ab_1291_V	ORF1ab	1291	ERR5694110	17339	C	T	0,998677	2021-03-02	Slovakia
S_68_NA	S	68	ERR5694110	21764	A	-TACATG	0,862484	2021-03-02	Slovakia
S_143_NA	S	143	ERR5694110	21990	T	-TTA	0,587651	2021-03-02	Slovakia
S_501_Y	S	501	ERR5694110	23063	A	T	0,998115	2021-03-02	Slovakia
S_570_D	S	570	ERR5694110	23271	C	A	0,999172	2021-03-02	Slovakia
S_614_G	S	614	ERR5694110	23403	A	G	1	2021-03-02	Slovakia
S_681_H	S	681	ERR5694110	23604	C	A	0,996465	2021-03-02	Slovakia
S_716_I	S	716	ERR5694110	23709	C	T	0,998414	2021-03-02	Slovakia
S_982_A	S	982	ERR5694110	24506	T	G	0,998288	2021-03-02	Slovakia
S_1118_H	S	1118	ERR5694110	24914	G	C	0,998416	2021-03-02	Slovakia
ORF7a_119_N	ORF7a	119	ERR5694110	27750	G	T	1	2021-03-02	Slovakia
ORF8_27_*	ORF8	27	ERR5694110	27972	C	T	0,999603	2021-03-02	Slovakia
ORF8_52_I	ORF8	52	ERR5694110	28048	G	T	1	2021-03-02	Slovakia
ORF8_68_*	ORF8	68	ERR5694110	28095	A	T	0,967429	2021-03-02	Slovakia
ORF8_73_C	ORF8	73	ERR5694110	28111	A	G	0,998535	2021-03-02	Slovakia
N_151_L	N	151	ERR5694110	28725	C	T	1	2021-03-02	Slovakia
N_235_F	N	235	ERR5694110	28977	C	T	0,997613	2021-03-02	Slovakia
ORF1ab_1001_I	ORF1ab	1001	ERR5694111	3267	C	T	0,998145	2021-03-03	Slovakia
ORF1ab_1708_D	ORF1ab	1708	ERR5694111	5388	C	A	0,996503	2021-03-03	Slovakia
ORF1ab_2132_G	ORF1ab	2132	ERR5694111	6659	A	G	1	2021-03-03	Slovakia
ORF1ab_2230_T	ORF1ab	2230	ERR5694111	6954	T	C	1	2021-03-03	Slovakia
ORF1ab_2279_T	ORF1ab	2279	ERR5694111	7100	G	A	0,994357	2021-03-03	Slovakia
ORF1ab_3674_NA	ORF1ab	3674	ERR5694111	11287	G	-TCTGGTTTT	0,848792	2021-03-03	Slovakia
ORF1ab_314_L	ORF1ab	314	ERR5694111	14408	C	T	0,996124	2021-03-03	Slovakia
S_68_NA	S	68	ERR5694111	21764	A	-TACATG	0,851485	2021-03-03	Slovakia
S_143_NA	S	143	ERR5694111	21990	T	-TTA	0,623223	2021-03-03	Slovakia
S_213_L	S	213	ERR5694111	22199	G	T	0,138721	2021-03-03	Slovakia
S_501_Y	S	501	ERR5694111	23063	A	T	1	2021-03-03	Slovakia
S_570_D	S	570	ERR5694111	23271	C	A	0,998123	2021-03-03	Slovakia
S_614_G	S	614	ERR5694111	23403	A	G	1	2021-03-03	Slovakia
S_681_H	S	681	ERR5694111	23604	C	A	1	2021-03-03	Slovakia
S_716_I	S	716	ERR5694111	23709	C	T	1	2021-03-03	Slovakia
S_982_A	S	982	ERR5694111	24506	T	G	0,999104	2021-03-03	Slovakia
S_1118_H	S	1118	ERR5694111	24914	G	C	1	2021-03-03	Slovakia
ORF8_27_*	ORF8	27	ERR5694111	27972	C	T	1	2021-03-03	Slovakia
ORF8_52_I	ORF8	52	ERR5694111	28048	G	T	0,997664	2021-03-03	Slovakia
ORF8_68_*	ORF8	68	ERR5694111	28095	A	T	0,836364	2021-03-03	Slovakia
ORF8_73_C	ORF8	73	ERR5694111	28111	A	G	0,999146	2021-03-03	Slovakia
N_203_K	N	203	ERR5694111	28881	G	A	1	2021-03-03	Slovakia
N_204_R	N	204	ERR5694111	28883	G	C	1	2021-03-03	Slovakia
N_204_A	N	204	ERR5694111	28884	G	C	1	2021-03-03	Slovakia
N_235_F	N	235	ERR5694111	28977	C	T	0,99798	2021-03-03	Slovakia
ORF1ab_1001_I	ORF1ab	1001	ERR5694112	3267	C	T	0,998837	2021-03-03	Slovakia
ORF1ab_1473_V	ORF1ab	1473	ERR5694112	4683	C	T	0,969938	2021-03-03	Slovakia
ORF1ab_1708_D	ORF1ab	1708	ERR5694112	5388	C	A	0,998528	2021-03-03	Slovakia
ORF1ab_1940_N	ORF1ab	1940	ERR5694112	6083	G	A	0,110935	2021-03-03	Slovakia
ORF1ab_2144_NA	ORF1ab	2144	ERR5694112	6696	C	+T	0,119464	2021-03-03	Slovakia
ORF1ab_2146_F	ORF1ab	2146	ERR5694112	6701	C	T	1	2021-03-03	Slovakia
ORF1ab_2230_T	ORF1ab	2230	ERR5694112	6954	T	C	0,998765	2021-03-03	Slovakia
ORF1ab_3674_NA	ORF1ab	3674	ERR5694112	11287	G	-TCTGGTTTT	0,839143	2021-03-03	Slovakia
ORF1ab_4391_F	ORF1ab	4391	ERR5694112	13436	C	T	0,999593	2021-03-03	Slovakia
ORF1ab_82_R	ORF1ab	82	ERR5694112	13712	A	G	0,0539461	2021-03-03	Slovakia
ORF1ab_314_L	ORF1ab	314	ERR5694112	14408	C	T	1	2021-03-03	Slovakia
ORF1ab_1681_F	ORF1ab	1681	ERR5694112	18508	C	T	0,997505	2021-03-03	Slovakia
S_68_NA	S	68	ERR5694112	21764	A	-TACATG	0,901818	2021-03-03	Slovakia
S_143_NA	S	143	ERR5694112	21990	T	-TTA	0,608187	2021-03-03	Slovakia
S_501_Y	S	501	ERR5694112	23063	A	T	1	2021-03-03	Slovakia
S_570_D	S	570	ERR5694112	23271	C	A	0,997729	2021-03-03	Slovakia
S_614_G	S	614	ERR5694112	23403	A	G	0,998392	2021-03-03	Slovakia
S_681_H	S	681	ERR5694112	23604	C	A	0,997286	2021-03-03	Slovakia
S_716_I	S	716	ERR5694112	23709	C	T	1	2021-03-03	Slovakia
S_982_A	S	982	ERR5694112	24506	T	G	0,99939	2021-03-03	Slovakia
S_1118_H	S	1118	ERR5694112	24914	G	C	0,998295	2021-03-03	Slovakia
ORF3a_6_T	ORF3a	6	ERR5694112	25409	G	C	1	2021-03-03	Slovakia
ORF8_27_*	ORF8	27	ERR5694112	27972	C	T	0,99759	2021-03-03	Slovakia
ORF8_52_I	ORF8	52	ERR5694112	28048	G	T	1	2021-03-03	Slovakia
ORF8_68_*	ORF8	68	ERR5694112	28095	A	T	0,962227	2021-03-03	Slovakia
ORF8_73_C	ORF8	73	ERR5694112	28111	A	G	0,999416	2021-03-03	Slovakia
N_208_S	N	208	ERR5694112	28895	G	T	0,997692	2021-03-03	Slovakia
N_235_F	N	235	ERR5694112	28977	C	T	0,998674	2021-03-03	Slovakia
ORF1ab_1001_I	ORF1ab	1001	ERR5694113	3267	C	T	0,997708	2021-03-03	Slovakia
ORF1ab_1708_D	ORF1ab	1708	ERR5694113	5388	C	A	1	2021-03-03	Slovakia
ORF1ab_2230_T	ORF1ab	2230	ERR5694113	6954	T	C	0,997653	2021-03-03	Slovakia
ORF1ab_2300_I	ORF1ab	2300	ERR5694113	7164	C	T	0,998382	2021-03-03	Slovakia
ORF1ab_3674_NA	ORF1ab	3674	ERR5694113	11287	G	-TCTGGTTTT	0,853568	2021-03-03	Slovakia
ORF1ab_3874_L	ORF1ab	3874	ERR5694113	11886	C	T	0,960304	2021-03-03	Slovakia
ORF1ab_290_F	ORF1ab	290	ERR5694113	14335	G	T	0,996779	2021-03-03	Slovakia
ORF1ab_314_L	ORF1ab	314	ERR5694113	14408	C	T	0,997753	2021-03-03	Slovakia
S_68_NA	S	68	ERR5694113	21764	A	-TACATG	0,863248	2021-03-03	Slovakia
S_143_NA	S	143	ERR5694113	21990	T	-TTA	0,599548	2021-03-03	Slovakia
S_501_Y	S	501	ERR5694113	23063	A	T	0,999214	2021-03-03	Slovakia
S_570_D	S	570	ERR5694113	23271	C	A	0,997939	2021-03-03	Slovakia
S_614_G	S	614	ERR5694113	23403	A	G	0,997872	2021-03-03	Slovakia
S_681_H	S	681	ERR5694113	23604	C	A	0,998684	2021-03-03	Slovakia
S_716_I	S	716	ERR5694113	23709	C	T	0,996992	2021-03-03	Slovakia
S_982_A	S	982	ERR5694113	24506	T	G	0,99865	2021-03-03	Slovakia
S_1118_H	S	1118	ERR5694113	24914	G	C	1	2021-03-03	Slovakia
ORF8_27_*	ORF8	27	ERR5694113	27972	C	T	0,999283	2021-03-03	Slovakia
ORF8_52_I	ORF8	52	ERR5694113	28048	G	T	0,998742	2021-03-03	Slovakia
ORF8_68_*	ORF8	68	ERR5694113	28095	A	T	0,840666	2021-03-03	Slovakia
ORF8_73_C	ORF8	73	ERR5694113	28111	A	G	0,999001	2021-03-03	Slovakia
N_203_K	N	203	ERR5694113	28881	G	A	0,993333	2021-03-03	Slovakia
N_204_R	N	204	ERR5694113	28883	G	C	1	2021-03-03	Slovakia
N_204_A	N	204	ERR5694113	28884	G	C	0,996656	2021-03-03	Slovakia
N_235_F	N	235	ERR5694113	28977	C	T	0,998687	2021-03-03	Slovakia
ORF1ab_1001_I	ORF1ab	1001	ERR5694114	3267	C	T	0,997414	2021-03-04	Slovakia
ORF1ab_1708_D	ORF1ab	1708	ERR5694114	5388	C	A	1	2021-03-04	Slovakia
ORF1ab_2230_T	ORF1ab	2230	ERR5694114	6954	T	C	0,999443	2021-03-04	Slovakia
ORF1ab_3674_NA	ORF1ab	3674	ERR5694114	11287	G	-TCTGGTTTT	0,832386	2021-03-04	Slovakia
ORF1ab_314_L	ORF1ab	314	ERR5694114	14408	C	T	1	2021-03-04	Slovakia
S_68_NA	S	68	ERR5694114	21764	A	-TACATG	0,856818	2021-03-04	Slovakia
S_143_NA	S	143	ERR5694114	21990	T	-TTA	0,649667	2021-03-04	Slovakia
S_501_Y	S	501	ERR5694114	23063	A	T	1	2021-03-04	Slovakia
S_570_D	S	570	ERR5694114	23271	C	A	0,997428	2021-03-04	Slovakia
S_614_G	S	614	ERR5694114	23403	A	G	0,999128	2021-03-04	Slovakia
S_681_H	S	681	ERR5694114	23604	C	A	0,998267	2021-03-04	Slovakia
S_716_I	S	716	ERR5694114	23709	C	T	1	2021-03-04	Slovakia
S_982_A	S	982	ERR5694114	24506	T	G	0,998173	2021-03-04	Slovakia
S_1118_H	S	1118	ERR5694114	24914	G	C	1	2021-03-04	Slovakia
ORF8_27_*	ORF8	27	ERR5694114	27972	C	T	0,99733	2021-03-04	Slovakia
ORF8_52_I	ORF8	52	ERR5694114	28048	G	T	1	2021-03-04	Slovakia
ORF8_68_*	ORF8	68	ERR5694114	28095	A	T	0,974874	2021-03-04	Slovakia
ORF8_73_C	ORF8	73	ERR5694114	28111	A	G	0,997867	2021-03-04	Slovakia
N_34_W	N	34	ERR5694114	28373	G	T	0,994921	2021-03-04	Slovakia
N_235_F	N	235	ERR5694114	28977	C	T	0,996525	2021-03-04	Slovakia
ORF1ab_110_Y	ORF1ab	110	ERR5694115	593	C	T	1	2021-03-04	Slovakia
ORF1ab_1001_I	ORF1ab	1001	ERR5694115	3267	C	T	0,998853	2021-03-04	Slovakia
ORF1ab_1708_D	ORF1ab	1708	ERR5694115	5388	C	A	0,998217	2021-03-04	Slovakia
ORF1ab_2230_T	ORF1ab	2230	ERR5694115	6954	T	C	0,998229	2021-03-04	Slovakia
ORF1ab_3674_NA	ORF1ab	3674	ERR5694115	11287	G	-TCTGGTTTT	0,831255	2021-03-04	Slovakia
ORF1ab_4391_F	ORF1ab	4391	ERR5694115	13436	C	T	0,996861	2021-03-04	Slovakia
ORF1ab_314_L	ORF1ab	314	ERR5694115	14408	C	T	0,996368	2021-03-04	Slovakia
ORF1ab_469_N	ORF1ab	469	ERR5694115	14874	G	T	0,9913	2021-03-04	Slovakia
S_5_F	S	5	ERR5694115	21575	C	T	0,998408	2021-03-04	Slovakia
S_68_NA	S	68	ERR5694115	21764	A	-TACATG	0,868946	2021-03-04	Slovakia
S_71_Y	S	71	ERR5694115	21774	C	A	0,996377	2021-03-04	Slovakia
S_143_NA	S	143	ERR5694115	21990	T	-TTA	0,605882	2021-03-04	Slovakia
S_501_Y	S	501	ERR5694115	23063	A	T	1	2021-03-04	Slovakia
S_570_D	S	570	ERR5694115	23271	C	A	0,998528	2021-03-04	Slovakia
S_614_G	S	614	ERR5694115	23403	A	G	0,997873	2021-03-04	Slovakia
S_681_H	S	681	ERR5694115	23604	C	A	0,996988	2021-03-04	Slovakia
S_716_I	S	716	ERR5694115	23709	C	T	1	2021-03-04	Slovakia
S_982_A	S	982	ERR5694115	24506	T	G	0,999597	2021-03-04	Slovakia
S_1118_H	S	1118	ERR5694115	24914	G	C	0,999022	2021-03-04	Slovakia
ORF8_27_*	ORF8	27	ERR5694115	27972	C	T	1	2021-03-04	Slovakia
ORF8_52_I	ORF8	52	ERR5694115	28048	G	T	1	2021-03-04	Slovakia
ORF8_68_*	ORF8	68	ERR5694115	28095	A	T	0,952941	2021-03-04	Slovakia
ORF8_73_C	ORF8	73	ERR5694115	28111	A	G	0,998639	2021-03-04	Slovakia
N_203_K	N	203	ERR5694115	28881	G	A	1	2021-03-04	Slovakia
N_204_R	N	204	ERR5694115	28883	G	C	1	2021-03-04	Slovakia
N_204_A	N	204	ERR5694115	28884	G	C	1	2021-03-04	Slovakia
N_235_F	N	235	ERR5694115	28977	C	T	0,998487	2021-03-04	Slovakia
ORF1ab_1001_I	ORF1ab	1001	ERR5694116	3267	C	T	0,99691	2021-03-03	Slovakia
ORF1ab_1708_D	ORF1ab	1708	ERR5694116	5388	C	A	0,999282	2021-03-03	Slovakia
ORF1ab_2230_T	ORF1ab	2230	ERR5694116	6954	T	C	0,998359	2021-03-03	Slovakia
ORF1ab_2300_I	ORF1ab	2300	ERR5694116	7164	C	T	1	2021-03-03	Slovakia
ORF1ab_3674_NA	ORF1ab	3674	ERR5694116	11287	G	-TCTGGTTTT	0,844091	2021-03-03	Slovakia
ORF1ab_3874_L	ORF1ab	3874	ERR5694116	11886	C	T	0,948354	2021-03-03	Slovakia
ORF1ab_290_F	ORF1ab	290	ERR5694116	14335	G	T	0,99373	2021-03-03	Slovakia
ORF1ab_314_L	ORF1ab	314	ERR5694116	14408	C	T	0,997478	2021-03-03	Slovakia
S_68_NA	S	68	ERR5694116	21764	A	-TACATG	0,868159	2021-03-03	Slovakia
S_143_NA	S	143	ERR5694116	21990	T	-TTA	0,618557	2021-03-03	Slovakia
S_501_Y	S	501	ERR5694116	23063	A	T	1	2021-03-03	Slovakia
S_570_D	S	570	ERR5694116	23271	C	A	0,997912	2021-03-03	Slovakia
S_614_G	S	614	ERR5694116	23403	A	G	0,998591	2021-03-03	Slovakia
S_681_H	S	681	ERR5694116	23604	C	A	0,995595	2021-03-03	Slovakia
S_716_I	S	716	ERR5694116	23709	C	T	0,998395	2021-03-03	Slovakia
S_982_A	S	982	ERR5694116	24506	T	G	0,998642	2021-03-03	Slovakia
S_1118_H	S	1118	ERR5694116	24914	G	C	0,998413	2021-03-03	Slovakia
ORF8_27_*	ORF8	27	ERR5694116	27972	C	T	1	2021-03-03	Slovakia
ORF8_52_I	ORF8	52	ERR5694116	28048	G	T	0,99878	2021-03-03	Slovakia
ORF8_68_*	ORF8	68	ERR5694116	28095	A	T	0,803752	2021-03-03	Slovakia
ORF8_73_C	ORF8	73	ERR5694116	28111	A	G	0,998284	2021-03-03	Slovakia
N_203_K	N	203	ERR5694116	28881	G	A	1	2021-03-03	Slovakia
N_204_R	N	204	ERR5694116	28883	G	C	1	2021-03-03	Slovakia
N_204_A	N	204	ERR5694116	28884	G	C	0,995633	2021-03-03	Slovakia
N_235_F	N	235	ERR5694116	28977	C	T	0,996921	2021-03-03	Slovakia
ORF1ab_762_G	ORF1ab	762	ERR5694117	2550	A	G	0,26486	2021-03-03	Slovakia
ORF1ab_1001_I	ORF1ab	1001	ERR5694117	3267	C	T	0,998484	2021-03-03	Slovakia
ORF1ab_1170_H	ORF1ab	1170	ERR5694117	3774	G	A	0,995809	2021-03-03	Slovakia
ORF1ab_1708_D	ORF1ab	1708	ERR5694117	5388	C	A	0,998834	2021-03-03	Slovakia
ORF1ab_2230_T	ORF1ab	2230	ERR5694117	6954	T	C	0,999272	2021-03-03	Slovakia
ORF1ab_3674_NA	ORF1ab	3674	ERR5694117	11287	G	-TCTGGTTTT	0,84535	2021-03-03	Slovakia
ORF1ab_17_I	ORF1ab	17	ERR5694117	13517	C	T	0,996474	2021-03-03	Slovakia
ORF1ab_314_L	ORF1ab	314	ERR5694117	14408	C	T	0,998075	2021-03-03	Slovakia
S_68_NA	S	68	ERR5694117	21764	A	-TACATG	0,877273	2021-03-03	Slovakia
S_143_NA	S	143	ERR5694117	21990	T	-TTA	0,627145	2021-03-03	Slovakia
S_501_Y	S	501	ERR5694117	23063	A	T	1	2021-03-03	Slovakia
S_570_D	S	570	ERR5694117	23271	C	A	0,998342	2021-03-03	Slovakia
S_614_G	S	614	ERR5694117	23403	A	G	0,998624	2021-03-03	Slovakia
S_681_H	S	681	ERR5694117	23604	C	A	0,997895	2021-03-03	Slovakia
S_716_I	S	716	ERR5694117	23709	C	T	0,998821	2021-03-03	Slovakia
S_982_A	S	982	ERR5694117	24506	T	G	0,998603	2021-03-03	Slovakia
S_1118_H	S	1118	ERR5694117	24914	G	C	0,999271	2021-03-03	Slovakia
ORF3a_40_A	ORF3a	40	ERR5694117	25510	T	G	0,997297	2021-03-03	Slovakia
ORF8_27_*	ORF8	27	ERR5694117	27972	C	T	1	2021-03-03	Slovakia
ORF8_52_I	ORF8	52	ERR5694117	28048	G	T	1	2021-03-03	Slovakia
ORF8_68_*	ORF8	68	ERR5694117	28095	A	T	0,914798	2021-03-03	Slovakia
ORF8_73_C	ORF8	73	ERR5694117	28111	A	G	0,998653	2021-03-03	Slovakia
N_203_K	N	203	ERR5694117	28881	G	A	0,985612	2021-03-03	Slovakia
N_204_R	N	204	ERR5694117	28883	G	C	1	2021-03-03	Slovakia
N_204_A	N	204	ERR5694117	28884	G	C	1	2021-03-03	Slovakia
N_235_F	N	235	ERR5694117	28977	C	T	0,999542	2021-03-03	Slovakia
ORF1ab_1001_I	ORF1ab	1001	ERR5694118	3267	C	T	0,997907	2021-03-05	Slovakia
ORF1ab_1708_D	ORF1ab	1708	ERR5694118	5388	C	A	0,998402	2021-03-05	Slovakia
ORF1ab_2230_T	ORF1ab	2230	ERR5694118	6954	T	C	1	2021-03-05	Slovakia
ORF1ab_3674_NA	ORF1ab	3674	ERR5694118	11287	G	-TCTGGTTTT	0,845833	2021-03-05	Slovakia
ORF1ab_314_L	ORF1ab	314	ERR5694118	14408	C	T	0,999669	2021-03-05	Slovakia
S_68_NA	S	68	ERR5694118	21764	A	-TACATG	0,873508	2021-03-05	Slovakia
S_143_NA	S	143	ERR5694118	21990	T	-TTA	0,593474	2021-03-05	Slovakia
S_501_Y	S	501	ERR5694118	23063	A	T	0,99959	2021-03-05	Slovakia
S_570_D	S	570	ERR5694118	23271	C	A	0,998246	2021-03-05	Slovakia
S_614_G	S	614	ERR5694118	23403	A	G	0,998473	2021-03-05	Slovakia
S_681_H	S	681	ERR5694118	23604	C	A	0,998723	2021-03-05	Slovakia
S_716_I	S	716	ERR5694118	23709	C	T	0,999022	2021-03-05	Slovakia
S_939_F	S	939	ERR5694118	24378	C	T	0,097102	2021-03-05	Slovakia
S_982_A	S	982	ERR5694118	24506	T	G	0,998036	2021-03-05	Slovakia
S_1118_H	S	1118	ERR5694118	24914	G	C	0,999135	2021-03-05	Slovakia
ORF8_27_*	ORF8	27	ERR5694118	27972	C	T	1	2021-03-05	Slovakia
ORF8_52_I	ORF8	52	ERR5694118	28048	G	T	0,999394	2021-03-05	Slovakia
ORF8_68_*	ORF8	68	ERR5694118	28095	A	T	0,911817	2021-03-05	Slovakia
ORF8_73_C	ORF8	73	ERR5694118	28111	A	G	0,999092	2021-03-05	Slovakia
N_203_K	N	203	ERR5694118	28881	G	A	1	2021-03-05	Slovakia
N_204_R	N	204	ERR5694118	28883	G	C	1	2021-03-05	Slovakia
N_204_A	N	204	ERR5694118	28884	G	C	1	2021-03-05	Slovakia
N_235_F	N	235	ERR5694118	28977	C	T	0,999636	2021-03-05	Slovakia
ORF1ab_1001_I	ORF1ab	1001	ERR5694119	3267	C	T	0,998454	2021-03-08	Slovakia
ORF1ab_1170_H	ORF1ab	1170	ERR5694119	3774	G	A	0,997709	2021-03-08	Slovakia
ORF1ab_1708_D	ORF1ab	1708	ERR5694119	5388	C	A	1	2021-03-08	Slovakia
ORF1ab_2230_T	ORF1ab	2230	ERR5694119	6954	T	C	0,998345	2021-03-08	Slovakia
ORF1ab_3284_I	ORF1ab	3284	ERR5694119	10116	C	T	0,330944	2021-03-08	Slovakia
ORF1ab_3674_NA	ORF1ab	3674	ERR5694119	11287	G	-TCTGGTTTT	0,838272	2021-03-08	Slovakia
ORF1ab_17_I	ORF1ab	17	ERR5694119	13517	C	T	0,995619	2021-03-08	Slovakia
ORF1ab_314_L	ORF1ab	314	ERR5694119	14408	C	T	1	2021-03-08	Slovakia
ORF1ab_2163_I	ORF1ab	2163	ERR5694119	19955	C	T	0,0611111	2021-03-08	Slovakia
S_68_NA	S	68	ERR5694119	21764	A	-TACATG	0,90301	2021-03-08	Slovakia
S_143_NA	S	143	ERR5694119	21990	T	-TTA	0,602883	2021-03-08	Slovakia
S_501_Y	S	501	ERR5694119	23063	A	T	1	2021-03-08	Slovakia
S_570_D	S	570	ERR5694119	23271	C	A	0,998548	2021-03-08	Slovakia
S_614_G	S	614	ERR5694119	23403	A	G	0,998672	2021-03-08	Slovakia
S_681_H	S	681	ERR5694119	23604	C	A	0,99806	2021-03-08	Slovakia
S_716_I	S	716	ERR5694119	23709	C	T	1	2021-03-08	Slovakia
S_982_A	S	982	ERR5694119	24506	T	G	0,998687	2021-03-08	Slovakia
S_1118_H	S	1118	ERR5694119	24914	G	C	0,999436	2021-03-08	Slovakia
S_1198_V	S	1198	ERR5694119	25154	A	G	0,0742584	2021-03-08	Slovakia
ORF3a_40_A	ORF3a	40	ERR5694119	25510	T	G	0,996858	2021-03-08	Slovakia
ORF8_27_*	ORF8	27	ERR5694119	27972	C	T	1	2021-03-08	Slovakia
ORF8_52_I	ORF8	52	ERR5694119	28048	G	T	0,998485	2021-03-08	Slovakia
ORF8_68_*	ORF8	68	ERR5694119	28095	A	T	0,958865	2021-03-08	Slovakia
ORF8_73_C	ORF8	73	ERR5694119	28111	A	G	0,999527	2021-03-08	Slovakia
N_203_K	N	203	ERR5694119	28881	G	A	1	2021-03-08	Slovakia
N_204_R	N	204	ERR5694119	28883	G	C	1	2021-03-08	Slovakia
N_204_A	N	204	ERR5694119	28884	G	C	0,990909	2021-03-08	Slovakia
N_235_F	N	235	ERR5694119	28977	C	T	0,998787	2021-03-08	Slovakia
ORF1ab_1001_I	ORF1ab	1001	ERR5694120	3267	C	T	0,99793	2021-03-03	Slovakia
ORF1ab_1708_D	ORF1ab	1708	ERR5694120	5388	C	A	0,997213	2021-03-03	Slovakia
ORF1ab_2230_T	ORF1ab	2230	ERR5694120	6954	T	C	0,997365	2021-03-03	Slovakia
ORF1ab_3674_NA	ORF1ab	3674	ERR5694120	11287	G	-TCTGGTTTT	0,845294	2021-03-03	Slovakia
ORF1ab_314_L	ORF1ab	314	ERR5694120	14408	C	T	1	2021-03-03	Slovakia
ORF1ab_2557_R	ORF1ab	2557	ERR5694120	21137	A	G	0,998505	2021-03-03	Slovakia
S_68_NA	S	68	ERR5694120	21764	A	-TACATG	0,877193	2021-03-03	Slovakia
S_143_NA	S	143	ERR5694120	21990	T	-TTA	0,657356	2021-03-03	Slovakia
S_501_Y	S	501	ERR5694120	23063	A	T	1	2021-03-03	Slovakia
S_570_D	S	570	ERR5694120	23271	C	A	0,998233	2021-03-03	Slovakia
S_614_G	S	614	ERR5694120	23403	A	G	0,998863	2021-03-03	Slovakia
S_681_H	S	681	ERR5694120	23604	C	A	1	2021-03-03	Slovakia
S_716_I	S	716	ERR5694120	23709	C	T	1	2021-03-03	Slovakia
S_982_A	S	982	ERR5694120	24506	T	G	0,999671	2021-03-03	Slovakia
S_1118_H	S	1118	ERR5694120	24914	G	C	0,998343	2021-03-03	Slovakia
ORF3a_55_I	ORF3a	55	ERR5694120	25555	G	A	1	2021-03-03	Slovakia
ORF8_27_*	ORF8	27	ERR5694120	27972	C	T	1	2021-03-03	Slovakia
ORF8_52_I	ORF8	52	ERR5694120	28048	G	T	1	2021-03-03	Slovakia
ORF8_68_*	ORF8	68	ERR5694120	28095	A	T	0,971074	2021-03-03	Slovakia
ORF8_73_C	ORF8	73	ERR5694120	28111	A	G	0,999111	2021-03-03	Slovakia
N_145_Y	N	145	ERR5694120	28706	C	T	0,998311	2021-03-03	Slovakia
N_203_K	N	203	ERR5694120	28881	G	A	1	2021-03-03	Slovakia
N_204_R	N	204	ERR5694120	28883	G	C	1	2021-03-03	Slovakia
N_204_A	N	204	ERR5694120	28884	G	C	1	2021-03-03	Slovakia
N_235_F	N	235	ERR5694120	28977	C	T	0,998045	2021-03-03	Slovakia
ORF1ab_1001_I	ORF1ab	1001	ERR5694121	3267	C	T	0,997616	2021-03-03	Slovakia
ORF1ab_1708_D	ORF1ab	1708	ERR5694121	5388	C	A	0,998609	2021-03-03	Slovakia
ORF1ab_2230_T	ORF1ab	2230	ERR5694121	6954	T	C	0,99852	2021-03-03	Slovakia
ORF1ab_3674_NA	ORF1ab	3674	ERR5694121	11287	G	-TCTGGTTTT	0,842857	2021-03-03	Slovakia
ORF1ab_314_L	ORF1ab	314	ERR5694121	14408	C	T	0,995759	2021-03-03	Slovakia
ORF1ab_2329_N	ORF1ab	2329	ERR5694121	20452	T	A	0,998503	2021-03-03	Slovakia
S_68_NA	S	68	ERR5694121	21764	A	-TACATG	0,849684	2021-03-03	Slovakia
S_143_NA	S	143	ERR5694121	21990	T	-TTA	0,636086	2021-03-03	Slovakia
S_501_Y	S	501	ERR5694121	23063	A	T	0,9967	2021-03-03	Slovakia
S_570_D	S	570	ERR5694121	23271	C	A	0,999109	2021-03-03	Slovakia
S_614_G	S	614	ERR5694121	23403	A	G	0,99859	2021-03-03	Slovakia
S_681_H	S	681	ERR5694121	23604	C	A	0,998745	2021-03-03	Slovakia
S_716_I	S	716	ERR5694121	23709	C	T	0,997439	2021-03-03	Slovakia
S_982_A	S	982	ERR5694121	24506	T	G	0,999393	2021-03-03	Slovakia
S_1118_H	S	1118	ERR5694121	24914	G	C	0,997799	2021-03-03	Slovakia
ORF8_27_*	ORF8	27	ERR5694121	27972	C	T	1	2021-03-03	Slovakia
ORF8_52_I	ORF8	52	ERR5694121	28048	G	T	0,998069	2021-03-03	Slovakia
ORF8_68_*	ORF8	68	ERR5694121	28095	A	T	0,985294	2021-03-03	Slovakia
ORF8_73_C	ORF8	73	ERR5694121	28111	A	G	0,999699	2021-03-03	Slovakia
N_203_K	N	203	ERR5694121	28881	G	A	1	2021-03-03	Slovakia
N_204_R	N	204	ERR5694121	28883	G	C	1	2021-03-03	Slovakia
N_204_A	N	204	ERR5694121	28884	G	C	1	2021-03-03	Slovakia
N_235_F	N	235	ERR5694121	28977	C	T	0,998985	2021-03-03	Slovakia
ORF1ab_1001_I	ORF1ab	1001	ERR5694122	3267	C	T	0,997419	2021-03-03	Slovakia
ORF1ab_1708_D	ORF1ab	1708	ERR5694122	5388	C	A	1	2021-03-03	Slovakia
ORF1ab_2230_T	ORF1ab	2230	ERR5694122	6954	T	C	0,992797	2021-03-03	Slovakia
ORF1ab_3674_NA	ORF1ab	3674	ERR5694122	11287	G	-TCTGGTTTT	0,844522	2021-03-03	Slovakia
ORF1ab_3677_L	ORF1ab	3677	ERR5694122	11296	T	G	0,97	2021-03-03	Slovakia
ORF1ab_314_L	ORF1ab	314	ERR5694122	14408	C	T	0,999111	2021-03-03	Slovakia
S_30_H	S	30	ERR5694122	21650	A	C	0,0543657	2021-03-03	Slovakia
S_68_NA	S	68	ERR5694122	21764	A	-TACATG	0,88551	2021-03-03	Slovakia
S_143_NA	S	143	ERR5694122	21990	T	-TTA	0,630293	2021-03-03	Slovakia
S_570_D	S	570	ERR5694122	23271	C	A	0,993341	2021-03-03	Slovakia
S_614_G	S	614	ERR5694122	23403	A	G	0,999028	2021-03-03	Slovakia
S_681_H	S	681	ERR5694122	23604	C	A	0,998761	2021-03-03	Slovakia
S_716_I	S	716	ERR5694122	23709	C	T	0,998808	2021-03-03	Slovakia
S_982_A	S	982	ERR5694122	24506	T	G	0,999002	2021-03-03	Slovakia
S_1118_H	S	1118	ERR5694122	24914	G	C	0,999407	2021-03-03	Slovakia
ORF8_27_*	ORF8	27	ERR5694122	27972	C	T	1	2021-03-03	Slovakia
ORF8_52_I	ORF8	52	ERR5694122	28048	G	T	1	2021-03-03	Slovakia
ORF8_68_*	ORF8	68	ERR5694122	28095	A	T	0,986686	2021-03-03	Slovakia
ORF8_73_C	ORF8	73	ERR5694122	28111	A	G	0,998739	2021-03-03	Slovakia
N_3_H	N	3	ERR5694122	28280	G	C	1	2021-03-03	Slovakia
N_3_V	N	3	ERR5694122	28281	A	T	1	2021-03-03	Slovakia
N_3_E	N	3	ERR5694122	28282	T	A	1	2021-03-03	Slovakia
N_235_F	N	235	ERR5694122	28977	C	T	0,997966	2021-03-03	Slovakia
ORF1ab_1001_I	ORF1ab	1001	ERR5694123	3267	C	T	0,998858	2021-03-03	Slovakia
ORF1ab_1708_D	ORF1ab	1708	ERR5694123	5388	C	A	1	2021-03-03	Slovakia
ORF1ab_2230_T	ORF1ab	2230	ERR5694123	6954	T	C	0,999554	2021-03-03	Slovakia
ORF1ab_3674_NA	ORF1ab	3674	ERR5694123	11287	G	-TCTGGTTTT	0,843607	2021-03-03	Slovakia
ORF1ab_314_L	ORF1ab	314	ERR5694123	14408	C	T	0,997877	2021-03-03	Slovakia
ORF1ab_1638_S	ORF1ab	1638	ERR5694123	18379	G	A	0,998575	2021-03-03	Slovakia
S_75_V	S	75	ERR5694123	21786	G	T	1	2021-03-03	Slovakia
S_143_NA	S	143	ERR5694123	21990	T	-TTA	0,741497	2021-03-03	Slovakia
S_152_R	S	152	ERR5694123	22016	T	C	0,99711	2021-03-03	Slovakia
S_501_Y	S	501	ERR5694123	23063	A	T	1	2021-03-03	Slovakia
S_570_D	S	570	ERR5694123	23271	C	A	0,999712	2021-03-03	Slovakia
S_614_G	S	614	ERR5694123	23403	A	G	0,998743	2021-03-03	Slovakia
S_681_H	S	681	ERR5694123	23604	C	A	0,997067	2021-03-03	Slovakia
S_716_I	S	716	ERR5694123	23709	C	T	1	2021-03-03	Slovakia
S_982_A	S	982	ERR5694123	24506	T	G	0,998438	2021-03-03	Slovakia
S_1118_H	S	1118	ERR5694123	24914	G	C	0,999149	2021-03-03	Slovakia
ORF8_27_*	ORF8	27	ERR5694123	27972	C	T	1	2021-03-03	Slovakia
ORF8_52_I	ORF8	52	ERR5694123	28048	G	T	1	2021-03-03	Slovakia
ORF8_68_*	ORF8	68	ERR5694123	28095	A	T	0,969499	2021-03-03	Slovakia
ORF8_73_C	ORF8	73	ERR5694123	28111	A	G	0,998474	2021-03-03	Slovakia
N_14_H	N	14	ERR5694123	28314	G	A	0,998332	2021-03-03	Slovakia
N_235_F	N	235	ERR5694123	28977	C	T	0,996906	2021-03-03	Slovakia
ORF1ab_1001_I	ORF1ab	1001	ERR5694124	3267	C	T	0,99857	2021-03-03	Slovakia
ORF1ab_1708_D	ORF1ab	1708	ERR5694124	5388	C	A	0,998179	2021-03-03	Slovakia
ORF1ab_2230_T	ORF1ab	2230	ERR5694124	6954	T	C	0,999019	2021-03-03	Slovakia
ORF1ab_3674_NA	ORF1ab	3674	ERR5694124	11287	G	-TCTGGTTTT	0,833705	2021-03-03	Slovakia
ORF1ab_314_L	ORF1ab	314	ERR5694124	14408	C	T	0,998801	2021-03-03	Slovakia
S_68_NA	S	68	ERR5694124	21764	A	-TACATG	0,792727	2021-03-03	Slovakia
S_75_V	S	75	ERR5694124	21786	G	T	0,997602	2021-03-03	Slovakia
S_143_NA	S	143	ERR5694124	21990	T	-TTA	0,620101	2021-03-03	Slovakia
S_501_Y	S	501	ERR5694124	23063	A	T	1	2021-03-03	Slovakia
S_570_D	S	570	ERR5694124	23271	C	A	0,998808	2021-03-03	Slovakia
S_614_G	S	614	ERR5694124	23403	A	G	0,998971	2021-03-03	Slovakia
S_681_H	S	681	ERR5694124	23604	C	A	0,999207	2021-03-03	Slovakia
S_716_I	S	716	ERR5694124	23709	C	T	0,999142	2021-03-03	Slovakia
S_982_A	S	982	ERR5694124	24506	T	G	0,999449	2021-03-03	Slovakia
S_1118_H	S	1118	ERR5694124	24914	G	C	0,998532	2021-03-03	Slovakia
ORF8_27_*	ORF8	27	ERR5694124	27972	C	T	0,998694	2021-03-03	Slovakia
ORF8_52_I	ORF8	52	ERR5694124	28048	G	T	0,998788	2021-03-03	Slovakia
ORF8_68_*	ORF8	68	ERR5694124	28095	A	T	0,957778	2021-03-03	Slovakia
ORF8_73_C	ORF8	73	ERR5694124	28111	A	G	0,998787	2021-03-03	Slovakia
N_14_H	N	14	ERR5694124	28314	G	A	0,998823	2021-03-03	Slovakia
N_203_K	N	203	ERR5694124	28881	G	A	1	2021-03-03	Slovakia
N_204_R	N	204	ERR5694124	28883	G	C	1	2021-03-03	Slovakia
N_204_A	N	204	ERR5694124	28884	G	C	0,994118	2021-03-03	Slovakia
N_235_F	N	235	ERR5694124	28977	C	T	0,996819	2021-03-03	Slovakia
ORF1ab_24_C	ORF1ab	24	ERR5694125	335	C	T	0,721315	2021-03-03	Slovakia
ORF1ab_1001_I	ORF1ab	1001	ERR5694125	3267	C	T	0,998845	2021-03-03	Slovakia
ORF1ab_1708_D	ORF1ab	1708	ERR5694125	5388	C	A	0,998542	2021-03-03	Slovakia
ORF1ab_2230_T	ORF1ab	2230	ERR5694125	6954	T	C	0,998174	2021-03-03	Slovakia
ORF1ab_3674_NA	ORF1ab	3674	ERR5694125	11287	G	-TCTGGTTTT	0,844748	2021-03-03	Slovakia
ORF1ab_3677_L	ORF1ab	3677	ERR5694125	11296	T	G	1	2021-03-03	Slovakia
ORF1ab_314_L	ORF1ab	314	ERR5694125	14408	C	T	0,999434	2021-03-03	Slovakia
S_75_V	S	75	ERR5694125	21786	G	T	1	2021-03-03	Slovakia
S_143_NA	S	143	ERR5694125	21990	T	-TTA	0,704545	2021-03-03	Slovakia
S_152_R	S	152	ERR5694125	22016	T	C	0,996834	2021-03-03	Slovakia
S_501_Y	S	501	ERR5694125	23063	A	T	1	2021-03-03	Slovakia
S_570_D	S	570	ERR5694125	23271	C	A	0,997299	2021-03-03	Slovakia
S_614_G	S	614	ERR5694125	23403	A	G	0,998262	2021-03-03	Slovakia
S_681_H	S	681	ERR5694125	23604	C	A	1	2021-03-03	Slovakia
S_716_I	S	716	ERR5694125	23709	C	T	1	2021-03-03	Slovakia
S_982_A	S	982	ERR5694125	24506	T	G	0,99925	2021-03-03	Slovakia
S_1118_H	S	1118	ERR5694125	24914	G	C	0,998098	2021-03-03	Slovakia
ORF3a_90_F	ORF3a	90	ERR5694125	25660	G	T	0,120092	2021-03-03	Slovakia
M_12_D	M	12	ERR5694125	26558	G	T	0,996812	2021-03-03	Slovakia
ORF8_27_*	ORF8	27	ERR5694125	27972	C	T	0,99859	2021-03-03	Slovakia
ORF8_52_I	ORF8	52	ERR5694125	28048	G	T	0,998333	2021-03-03	Slovakia
ORF8_73_C	ORF8	73	ERR5694125	28111	A	G	0,997253	2021-03-03	Slovakia
N_14_H	N	14	ERR5694125	28314	G	A	0,969651	2021-03-03	Slovakia
N_203_K	N	203	ERR5694125	28881	G	A	1	2021-03-03	Slovakia
N_204_R	N	204	ERR5694125	28883	G	C	1	2021-03-03	Slovakia
N_204_A	N	204	ERR5694125	28884	G	C	0,991525	2021-03-03	Slovakia
N_235_F	N	235	ERR5694125	28977	C	T	0,997636	2021-03-03	Slovakia
ORF1ab_1001_I	ORF1ab	1001	ERR5694126	3267	C	T	0,998897	2021-03-03	Slovakia
ORF1ab_1176_V	ORF1ab	1176	ERR5694126	3792	C	T	0,492857	2021-03-03	Slovakia
ORF1ab_1708_D	ORF1ab	1708	ERR5694126	5388	C	A	1	2021-03-03	Slovakia
ORF1ab_2230_T	ORF1ab	2230	ERR5694126	6954	T	C	0,998004	2021-03-03	Slovakia
ORF1ab_3674_NA	ORF1ab	3674	ERR5694126	11287	G	-TCTGGTTTT	0,832463	2021-03-03	Slovakia
ORF1ab_314_L	ORF1ab	314	ERR5694126	14408	C	T	1	2021-03-03	Slovakia
S_68_NA	S	68	ERR5694126	21764	A	-TACATG	0,74	2021-03-03	Slovakia
S_75_V	S	75	ERR5694126	21786	G	T	1	2021-03-03	Slovakia
S_143_NA	S	143	ERR5694126	21990	T	-TTA	0,705882	2021-03-03	Slovakia
S_152_R	S	152	ERR5694126	22016	T	C	0,998597	2021-03-03	Slovakia
S_501_Y	S	501	ERR5694126	23063	A	T	1	2021-03-03	Slovakia
S_570_D	S	570	ERR5694126	23271	C	A	0,998304	2021-03-03	Slovakia
S_614_G	S	614	ERR5694126	23403	A	G	0,999026	2021-03-03	Slovakia
S_681_H	S	681	ERR5694126	23604	C	A	0,996194	2021-03-03	Slovakia
S_716_I	S	716	ERR5694126	23709	C	T	0,998936	2021-03-03	Slovakia
S_982_A	S	982	ERR5694126	24506	T	G	0,997782	2021-03-03	Slovakia
S_1118_H	S	1118	ERR5694126	24914	G	C	1	2021-03-03	Slovakia
ORF8_27_*	ORF8	27	ERR5694126	27972	C	T	0,999219	2021-03-03	Slovakia
ORF8_52_I	ORF8	52	ERR5694126	28048	G	T	0,996694	2021-03-03	Slovakia
ORF8_57_NA	ORF8	57	ERR5694126	28064	A	-ATT	0,477273	2021-03-03	Slovakia
ORF8_68_*	ORF8	68	ERR5694126	28095	A	T	0,958333	2021-03-03	Slovakia
ORF8_73_C	ORF8	73	ERR5694126	28111	A	G	0,998473	2021-03-03	Slovakia
N_14_H	N	14	ERR5694126	28314	G	A	0,998595	2021-03-03	Slovakia
N_203_K	N	203	ERR5694126	28881	G	A	0,992958	2021-03-03	Slovakia
N_204_R	N	204	ERR5694126	28883	G	C	1	2021-03-03	Slovakia
N_204_A	N	204	ERR5694126	28884	G	C	1	2021-03-03	Slovakia
N_235_F	N	235	ERR5694126	28977	C	T	0,997113	2021-03-03	Slovakia
ORF1ab_1001_I	ORF1ab	1001	ERR5694127	3267	C	T	0,998034	2021-03-03	Slovakia
ORF1ab_1708_D	ORF1ab	1708	ERR5694127	5388	C	A	0,997997	2021-03-03	Slovakia
ORF1ab_2230_T	ORF1ab	2230	ERR5694127	6954	T	C	1	2021-03-03	Slovakia
ORF1ab_3674_NA	ORF1ab	3674	ERR5694127	11287	G	-TCTGGTTTT	0,847615	2021-03-03	Slovakia
ORF1ab_3677_L	ORF1ab	3677	ERR5694127	11296	T	G	0,972222	2021-03-03	Slovakia
ORF1ab_314_L	ORF1ab	314	ERR5694127	14408	C	T	0,998696	2021-03-03	Slovakia
ORF1ab_1645_S	ORF1ab	1645	ERR5694127	18400	C	T	0,0540859	2021-03-03	Slovakia
S_152_R	S	152	ERR5694127	22016	T	C	0,994505	2021-03-03	Slovakia
S_501_Y	S	501	ERR5694127	23063	A	T	1	2021-03-03	Slovakia
S_570_D	S	570	ERR5694127	23271	C	A	0,997815	2021-03-03	Slovakia
S_614_G	S	614	ERR5694127	23403	A	G	0,998582	2021-03-03	Slovakia
S_681_H	S	681	ERR5694127	23604	C	A	0,998995	2021-03-03	Slovakia
S_716_I	S	716	ERR5694127	23709	C	T	0,99898	2021-03-03	Slovakia
S_879_S	S	879	ERR5694127	24197	G	T	0,258876	2021-03-03	Slovakia
S_982_A	S	982	ERR5694127	24506	T	G	0,99896	2021-03-03	Slovakia
S_1118_H	S	1118	ERR5694127	24914	G	C	0,998998	2021-03-03	Slovakia
M_12_D	M	12	ERR5694127	26558	G	T	0,996171	2021-03-03	Slovakia
ORF8_27_*	ORF8	27	ERR5694127	27972	C	T	0,999266	2021-03-03	Slovakia
ORF8_52_I	ORF8	52	ERR5694127	28048	G	T	1	2021-03-03	Slovakia
ORF8_73_C	ORF8	73	ERR5694127	28111	A	G	0,998592	2021-03-03	Slovakia
N_14_H	N	14	ERR5694127	28314	G	A	0,99746	2021-03-03	Slovakia
N_235_F	N	235	ERR5694127	28977	C	T	0,996189	2021-03-03	Slovakia
ORF1ab_1001_I	ORF1ab	1001	ERR5694128	3267	C	T	0,997884	2021-03-03	Slovakia
ORF1ab_1708_D	ORF1ab	1708	ERR5694128	5388	C	A	1	2021-03-03	Slovakia
ORF1ab_1970_V	ORF1ab	1970	ERR5694128	6173	A	G	0,0608108	2021-03-03	Slovakia
ORF1ab_2230_T	ORF1ab	2230	ERR5694128	6954	T	C	0,998783	2021-03-03	Slovakia
ORF1ab_3674_NA	ORF1ab	3674	ERR5694128	11287	G	-TCTGGTTTT	0,844733	2021-03-03	Slovakia
ORF1ab_314_L	ORF1ab	314	ERR5694128	14408	C	T	1	2021-03-03	Slovakia
S_152_R	S	152	ERR5694128	22016	T	C	0,995754	2021-03-03	Slovakia
S_501_Y	S	501	ERR5694128	23063	A	T	1	2021-03-03	Slovakia
S_570_D	S	570	ERR5694128	23271	C	A	0,997691	2021-03-03	Slovakia
S_614_G	S	614	ERR5694128	23403	A	G	0,999189	2021-03-03	Slovakia
S_681_H	S	681	ERR5694128	23604	C	A	0,996159	2021-03-03	Slovakia
S_716_I	S	716	ERR5694128	23709	C	T	1	2021-03-03	Slovakia
S_982_A	S	982	ERR5694128	24506	T	G	0,9987	2021-03-03	Slovakia
S_1118_H	S	1118	ERR5694128	24914	G	C	0,997689	2021-03-03	Slovakia
ORF8_27_*	ORF8	27	ERR5694128	27972	C	T	1	2021-03-03	Slovakia
ORF8_52_I	ORF8	52	ERR5694128	28048	G	T	0,998043	2021-03-03	Slovakia
ORF8_68_*	ORF8	68	ERR5694128	28095	A	T	0,99006	2021-03-03	Slovakia
ORF8_73_C	ORF8	73	ERR5694128	28111	A	G	0,998744	2021-03-03	Slovakia
N_14_H	N	14	ERR5694128	28314	G	A	0,997774	2021-03-03	Slovakia
N_203_K	N	203	ERR5694128	28881	G	A	0,991379	2021-03-03	Slovakia
N_204_R	N	204	ERR5694128	28883	G	C	1	2021-03-03	Slovakia
N_204_A	N	204	ERR5694128	28884	G	C	1	2021-03-03	Slovakia
N_235_F	N	235	ERR5694128	28977	C	T	0,997928	2021-03-03	Slovakia
ORF1ab_1001_I	ORF1ab	1001	ERR5694129	3267	C	T	0,993029	2021-03-03	Slovakia
ORF1ab_1708_D	ORF1ab	1708	ERR5694129	5388	C	A	0,998677	2021-03-03	Slovakia
ORF1ab_2230_T	ORF1ab	2230	ERR5694129	6954	T	C	1	2021-03-03	Slovakia
ORF1ab_3674_NA	ORF1ab	3674	ERR5694129	11287	G	-TCTGGTTTT	0,841865	2021-03-03	Slovakia
ORF1ab_3677_L	ORF1ab	3677	ERR5694129	11296	T	G	0,991228	2021-03-03	Slovakia
ORF1ab_314_L	ORF1ab	314	ERR5694129	14408	C	T	0,99727	2021-03-03	Slovakia
S_30_H	S	30	ERR5694129	21650	A	C	0,0565111	2021-03-03	Slovakia
S_152_R	S	152	ERR5694129	22016	T	C	0,987721	2021-03-03	Slovakia
S_570_D	S	570	ERR5694129	23271	C	A	0,998349	2021-03-03	Slovakia
S_614_G	S	614	ERR5694129	23403	A	G	0,998799	2021-03-03	Slovakia
S_681_H	S	681	ERR5694129	23604	C	A	1	2021-03-03	Slovakia
S_716_I	S	716	ERR5694129	23709	C	T	1	2021-03-03	Slovakia
S_982_A	S	982	ERR5694129	24506	T	G	0,997692	2021-03-03	Slovakia
S_1118_H	S	1118	ERR5694129	24914	G	C	1	2021-03-03	Slovakia
ORF7a_36_P	ORF7a	36	ERR5694129	27499	T	C	0,0513889	2021-03-03	Slovakia
ORF8_27_*	ORF8	27	ERR5694129	27972	C	T	1	2021-03-03	Slovakia
ORF8_52_I	ORF8	52	ERR5694129	28048	G	T	1	2021-03-03	Slovakia
ORF8_68_*	ORF8	68	ERR5694129	28095	A	T	0,978618	2021-03-03	Slovakia
ORF8_73_C	ORF8	73	ERR5694129	28111	A	G	0,998818	2021-03-03	Slovakia
N_14_H	N	14	ERR5694129	28314	G	A	0,99536	2021-03-03	Slovakia
N_235_F	N	235	ERR5694129	28977	C	T	0,99685	2021-03-03	Slovakia
ORF1ab_603_S	ORF1ab	603	ERR5694130	2072	G	A	0,212276	2021-03-03	Slovakia
ORF1ab_1001_I	ORF1ab	1001	ERR5694130	3267	C	T	0,997257	2021-03-03	Slovakia
ORF1ab_1708_D	ORF1ab	1708	ERR5694130	5388	C	A	1	2021-03-03	Slovakia
ORF1ab_2230_T	ORF1ab	2230	ERR5694130	6954	T	C	0,998077	2021-03-03	Slovakia
ORF1ab_2632_I	ORF1ab	2632	ERR5694130	8160	C	T	0,159204	2021-03-03	Slovakia
ORF1ab_2686_H	ORF1ab	2686	ERR5694130	8322	G	A	0,971154	2021-03-03	Slovakia
ORF1ab_3674_NA	ORF1ab	3674	ERR5694130	11287	G	-TCTGGTTTT	0,827775	2021-03-03	Slovakia
ORF1ab_314_L	ORF1ab	314	ERR5694130	14408	C	T	1	2021-03-03	Slovakia
S_30_H	S	30	ERR5694130	21650	A	C	0,0573248	2021-03-03	Slovakia
S_152_R	S	152	ERR5694130	22016	T	C	0,991465	2021-03-03	Slovakia
S_570_D	S	570	ERR5694130	23271	C	A	0,998476	2021-03-03	Slovakia
S_614_G	S	614	ERR5694130	23403	A	G	0,999177	2021-03-03	Slovakia
S_681_H	S	681	ERR5694130	23604	C	A	1	2021-03-03	Slovakia
S_716_I	S	716	ERR5694130	23709	C	T	0,997573	2021-03-03	Slovakia
S_982_A	S	982	ERR5694130	24506	T	G	0,998296	2021-03-03	Slovakia
S_1118_H	S	1118	ERR5694130	24914	G	C	0,998201	2021-03-03	Slovakia
ORF8_27_*	ORF8	27	ERR5694130	27972	C	T	1	2021-03-03	Slovakia
ORF8_52_I	ORF8	52	ERR5694130	28048	G	T	0,997743	2021-03-03	Slovakia
ORF8_68_*	ORF8	68	ERR5694130	28095	A	T	0,986079	2021-03-03	Slovakia
ORF8_73_C	ORF8	73	ERR5694130	28111	A	G	0,99964	2021-03-03	Slovakia
N_14_H	N	14	ERR5694130	28314	G	A	0,996993	2021-03-03	Slovakia
N_235_F	N	235	ERR5694130	28977	C	T	1	2021-03-03	Slovakia
ORF1ab_1001_I	ORF1ab	1001	ERR5694131	3267	C	T	0,998839	2021-03-03	Slovakia
ORF1ab_1708_D	ORF1ab	1708	ERR5694131	5388	C	A	0,999316	2021-03-03	Slovakia
ORF1ab_2230_T	ORF1ab	2230	ERR5694131	6954	T	C	1	2021-03-03	Slovakia
ORF1ab_3674_NA	ORF1ab	3674	ERR5694131	11287	G	-TCTGGTTTT	0,847095	2021-03-03	Slovakia
ORF1ab_314_L	ORF1ab	314	ERR5694131	14408	C	T	0,998696	2021-03-03	Slovakia
S_68_NA	S	68	ERR5694131	21764	A	-TACATG	0,878941	2021-03-03	Slovakia
S_143_NA	S	143	ERR5694131	21990	T	-TTA	0,617681	2021-03-03	Slovakia
S_501_Y	S	501	ERR5694131	23063	A	T	1	2021-03-03	Slovakia
S_570_D	S	570	ERR5694131	23271	C	A	0,997666	2021-03-03	Slovakia
S_614_G	S	614	ERR5694131	23403	A	G	0,999554	2021-03-03	Slovakia
S_681_H	S	681	ERR5694131	23604	C	A	0,997118	2021-03-03	Slovakia
S_716_I	S	716	ERR5694131	23709	C	T	1	2021-03-03	Slovakia
S_982_A	S	982	ERR5694131	24506	T	G	0,999639	2021-03-03	Slovakia
S_1118_H	S	1118	ERR5694131	24914	G	C	1	2021-03-03	Slovakia
ORF8_27_*	ORF8	27	ERR5694131	27972	C	T	1	2021-03-03	Slovakia
ORF8_52_I	ORF8	52	ERR5694131	28048	G	T	1	2021-03-03	Slovakia
ORF8_68_*	ORF8	68	ERR5694131	28095	A	T	0,989145	2021-03-03	Slovakia
ORF8_73_C	ORF8	73	ERR5694131	28111	A	G	0,999241	2021-03-03	Slovakia
N_235_F	N	235	ERR5694131	28977	C	T	1	2021-03-03	Slovakia
N_418_R	N	418	ERR5694131	29526	A	G	0,996302	2021-03-03	Slovakia
ORF1ab_1001_I	ORF1ab	1001	ERR5694132	3267	C	T	0,999431	2021-03-02	Slovakia
ORF1ab_1708_D	ORF1ab	1708	ERR5694132	5388	C	A	0,997554	2021-03-02	Slovakia
ORF1ab_2092_Y	ORF1ab	2092	ERR5694132	6539	C	T	0,282653	2021-03-02	Slovakia
ORF1ab_2230_T	ORF1ab	2230	ERR5694132	6954	T	C	0,999016	2021-03-02	Slovakia
ORF1ab_3674_NA	ORF1ab	3674	ERR5694132	11287	G	-TCTGGTTTT	0,846317	2021-03-02	Slovakia
ORF1ab_314_L	ORF1ab	314	ERR5694132	14408	C	T	0,9993	2021-03-02	Slovakia
S_68_NA	S	68	ERR5694132	21764	A	-TACATG	0,782609	2021-03-02	Slovakia
S_75_V	S	75	ERR5694132	21786	G	T	0,989583	2021-03-02	Slovakia
S_143_NA	S	143	ERR5694132	21990	T	-TTA	0,705882	2021-03-02	Slovakia
S_152_R	S	152	ERR5694132	22016	T	C	0,997774	2021-03-02	Slovakia
S_501_Y	S	501	ERR5694132	23063	A	T	1	2021-03-02	Slovakia
S_570_D	S	570	ERR5694132	23271	C	A	0,998348	2021-03-02	Slovakia
S_614_G	S	614	ERR5694132	23403	A	G	0,999261	2021-03-02	Slovakia
S_681_H	S	681	ERR5694132	23604	C	A	0,993276	2021-03-02	Slovakia
S_716_I	S	716	ERR5694132	23709	C	T	0,995694	2021-03-02	Slovakia
S_982_A	S	982	ERR5694132	24506	T	G	0,997785	2021-03-02	Slovakia
S_1118_H	S	1118	ERR5694132	24914	G	C	0,998233	2021-03-02	Slovakia
ORF8_27_*	ORF8	27	ERR5694132	27972	C	T	0,999203	2021-03-02	Slovakia
ORF8_52_I	ORF8	52	ERR5694132	28048	G	T	1	2021-03-02	Slovakia
ORF8_68_*	ORF8	68	ERR5694132	28095	A	T	0,987106	2021-03-02	Slovakia
ORF8_73_C	ORF8	73	ERR5694132	28111	A	G	0,997686	2021-03-02	Slovakia
N_14_H	N	14	ERR5694132	28314	G	A	0,998045	2021-03-02	Slovakia
N_203_K	N	203	ERR5694132	28881	G	A	1	2021-03-02	Slovakia
N_204_R	N	204	ERR5694132	28883	G	C	1	2021-03-02	Slovakia
N_204_A	N	204	ERR5694132	28884	G	C	0,993377	2021-03-02	Slovakia
N_219_F	N	219	ERR5694132	28928	C	T	0,998777	2021-03-02	Slovakia
N_235_F	N	235	ERR5694132	28977	C	T	0,99815	2021-03-02	Slovakia
ORF1ab_1001_I	ORF1ab	1001	ERR5694133	3267	C	T	0,997695	2021-03-02	Slovakia
ORF1ab_1708_D	ORF1ab	1708	ERR5694133	5388	C	A	0,999267	2021-03-02	Slovakia
ORF1ab_2230_T	ORF1ab	2230	ERR5694133	6954	T	C	0,997589	2021-03-02	Slovakia
ORF1ab_3674_NA	ORF1ab	3674	ERR5694133	11287	G	-TCTGGTTTT	0,838397	2021-03-02	Slovakia
ORF1ab_314_L	ORF1ab	314	ERR5694133	14408	C	T	0,997957	2021-03-02	Slovakia
S_75_V	S	75	ERR5694133	21786	G	T	1	2021-03-02	Slovakia
S_143_NA	S	143	ERR5694133	21990	T	-TTA	0,75	2021-03-02	Slovakia
S_152_R	S	152	ERR5694133	22016	T	C	0,998421	2021-03-02	Slovakia
S_501_Y	S	501	ERR5694133	23063	A	T	1	2021-03-02	Slovakia
S_570_D	S	570	ERR5694133	23271	C	A	0,998972	2021-03-02	Slovakia
S_614_G	S	614	ERR5694133	23403	A	G	0,99856	2021-03-02	Slovakia
S_681_H	S	681	ERR5694133	23604	C	A	0,997264	2021-03-02	Slovakia
S_716_I	S	716	ERR5694133	23709	C	T	0,998529	2021-03-02	Slovakia
S_982_A	S	982	ERR5694133	24506	T	G	0,999568	2021-03-02	Slovakia
S_1118_H	S	1118	ERR5694133	24914	G	C	0,999204	2021-03-02	Slovakia
ORF3a_40_L	ORF3a	40	ERR5694133	25511	C	T	0,204682	2021-03-02	Slovakia
ORF8_27_*	ORF8	27	ERR5694133	27972	C	T	1	2021-03-02	Slovakia
ORF8_52_I	ORF8	52	ERR5694133	28048	G	T	0,997988	2021-03-02	Slovakia
ORF8_68_*	ORF8	68	ERR5694133	28095	A	T	0,989899	2021-03-02	Slovakia
ORF8_73_C	ORF8	73	ERR5694133	28111	A	G	0,998138	2021-03-02	Slovakia
N_14_H	N	14	ERR5694133	28314	G	A	0,998718	2021-03-02	Slovakia
N_203_K	N	203	ERR5694133	28881	G	A	1	2021-03-02	Slovakia
N_204_R	N	204	ERR5694133	28883	G	C	1	2021-03-02	Slovakia
N_204_A	N	204	ERR5694133	28884	G	C	1	2021-03-02	Slovakia
N_235_F	N	235	ERR5694133	28977	C	T	0,999445	2021-03-02	Slovakia
ORF1ab_1001_I	ORF1ab	1001	ERR5694134	3267	C	T	0,998504	2021-03-02	Slovakia
ORF1ab_1708_D	ORF1ab	1708	ERR5694134	5388	C	A	0,997353	2021-03-02	Slovakia
ORF1ab_2230_T	ORF1ab	2230	ERR5694134	6954	T	C	0,998847	2021-03-02	Slovakia
ORF1ab_3674_NA	ORF1ab	3674	ERR5694134	11287	G	-TCTGGTTTT	0,832759	2021-03-02	Slovakia
ORF1ab_314_L	ORF1ab	314	ERR5694134	14408	C	T	0,998525	2021-03-02	Slovakia
ORF1ab_2338_L	ORF1ab	2338	ERR5694134	20480	C	T	0,0649137	2021-03-02	Slovakia
S_68_NA	S	68	ERR5694134	21764	A	-TACATG	0,783784	2021-03-02	Slovakia
S_75_V	S	75	ERR5694134	21786	G	T	0,995305	2021-03-02	Slovakia
S_143_NA	S	143	ERR5694134	21990	T	-TTA	0,763033	2021-03-02	Slovakia
S_152_R	S	152	ERR5694134	22016	T	C	0,99771	2021-03-02	Slovakia
S_494_P	S	494	ERR5694134	23042	T	C	0,0880361	2021-03-02	Slovakia
S_501_Y	S	501	ERR5694134	23063	A	T	1	2021-03-02	Slovakia
S_570_D	S	570	ERR5694134	23271	C	A	0,997961	2021-03-02	Slovakia
S_614_G	S	614	ERR5694134	23403	A	G	0,999483	2021-03-02	Slovakia
S_681_H	S	681	ERR5694134	23604	C	A	0,996128	2021-03-02	Slovakia
S_716_I	S	716	ERR5694134	23709	C	T	1	2021-03-02	Slovakia
S_982_A	S	982	ERR5694134	24506	T	G	0,998448	2021-03-02	Slovakia
S_1118_H	S	1118	ERR5694134	24914	G	C	0,999396	2021-03-02	Slovakia
ORF8_27_*	ORF8	27	ERR5694134	27972	C	T	1	2021-03-02	Slovakia
ORF8_52_I	ORF8	52	ERR5694134	28048	G	T	0,998331	2021-03-02	Slovakia
ORF8_68_*	ORF8	68	ERR5694134	28095	A	T	0,987635	2021-03-02	Slovakia
ORF8_73_C	ORF8	73	ERR5694134	28111	A	G	0,999024	2021-03-02	Slovakia
N_14_H	N	14	ERR5694134	28314	G	A	0,999106	2021-03-02	Slovakia
N_203_K	N	203	ERR5694134	28881	G	A	1	2021-03-02	Slovakia
N_204_R	N	204	ERR5694134	28883	G	C	0,991228	2021-03-02	Slovakia
N_204_A	N	204	ERR5694134	28884	G	C	1	2021-03-02	Slovakia
N_235_F	N	235	ERR5694134	28977	C	T	0,997672	2021-03-02	Slovakia
ORF1ab_297_K	ORF1ab	297	ERR5694135	1155	T	A	1	2021-03-02	Slovakia
ORF1ab_1001_I	ORF1ab	1001	ERR5694135	3267	C	T	0,998927	2021-03-02	Slovakia
ORF1ab_1708_D	ORF1ab	1708	ERR5694135	5388	C	A	0,998768	2021-03-02	Slovakia
ORF1ab_2230_T	ORF1ab	2230	ERR5694135	6954	T	C	0,998724	2021-03-02	Slovakia
ORF1ab_2546_I	ORF1ab	2546	ERR5694135	7902	A	T	1	2021-03-02	Slovakia
ORF1ab_3674_NA	ORF1ab	3674	ERR5694135	11287	G	-TCTGGTTTT	0,853598	2021-03-02	Slovakia
ORF1ab_314_L	ORF1ab	314	ERR5694135	14408	C	T	1	2021-03-02	Slovakia
S_68_NA	S	68	ERR5694135	21764	A	-TACATG	0,888702	2021-03-02	Slovakia
S_143_NA	S	143	ERR5694135	21990	T	-TTA	0,641186	2021-03-02	Slovakia
S_501_Y	S	501	ERR5694135	23063	A	T	1	2021-03-02	Slovakia
S_570_D	S	570	ERR5694135	23271	C	A	0,99797	2021-03-02	Slovakia
S_614_G	S	614	ERR5694135	23403	A	G	0,999333	2021-03-02	Slovakia
S_681_H	S	681	ERR5694135	23604	C	A	0,997745	2021-03-02	Slovakia
S_716_I	S	716	ERR5694135	23709	C	T	0,998765	2021-03-02	Slovakia
S_982_A	S	982	ERR5694135	24506	T	G	0,998668	2021-03-02	Slovakia
S_1118_H	S	1118	ERR5694135	24914	G	C	1	2021-03-02	Slovakia
ORF8_27_*	ORF8	27	ERR5694135	27972	C	T	0,997992	2021-03-02	Slovakia
ORF8_52_I	ORF8	52	ERR5694135	28048	G	T	1	2021-03-02	Slovakia
ORF8_68_*	ORF8	68	ERR5694135	28095	A	T	0,977193	2021-03-02	Slovakia
ORF8_73_C	ORF8	73	ERR5694135	28111	A	G	0,997238	2021-03-02	Slovakia
N_203_K	N	203	ERR5694135	28881	G	A	1	2021-03-02	Slovakia
N_204_R	N	204	ERR5694135	28883	G	C	1	2021-03-02	Slovakia
N_204_A	N	204	ERR5694135	28884	G	C	0,992481	2021-03-02	Slovakia
N_235_F	N	235	ERR5694135	28977	C	T	0,998101	2021-03-02	Slovakia
ORF1ab_1001_I	ORF1ab	1001	ERR5694136	3267	C	T	0,997756	2021-03-03	Slovakia
ORF1ab_1708_D	ORF1ab	1708	ERR5694136	5388	C	A	0,998305	2021-03-03	Slovakia
ORF1ab_2230_T	ORF1ab	2230	ERR5694136	6954	T	C	0,99779	2021-03-03	Slovakia
ORF1ab_3674_NA	ORF1ab	3674	ERR5694136	11287	G	-TCTGGTTTT	0,847906	2021-03-03	Slovakia
ORF1ab_314_L	ORF1ab	314	ERR5694136	14408	C	T	0,998051	2021-03-03	Slovakia
S_152_R	S	152	ERR5694136	22016	T	C	0,994555	2021-03-03	Slovakia
S_501_Y	S	501	ERR5694136	23063	A	T	0,996528	2021-03-03	Slovakia
S_570_D	S	570	ERR5694136	23271	C	A	0,998138	2021-03-03	Slovakia
S_614_G	S	614	ERR5694136	23403	A	G	0,998717	2021-03-03	Slovakia
S_681_H	S	681	ERR5694136	23604	C	A	0,997279	2021-03-03	Slovakia
S_716_I	S	716	ERR5694136	23709	C	T	1	2021-03-03	Slovakia
S_982_A	S	982	ERR5694136	24506	T	G	0,998213	2021-03-03	Slovakia
S_1118_H	S	1118	ERR5694136	24914	G	C	0,997638	2021-03-03	Slovakia
S_1216_T	S	1216	ERR5694136	25209	T	C	0,118849	2021-03-03	Slovakia
ORF8_27_*	ORF8	27	ERR5694136	27972	C	T	1	2021-03-03	Slovakia
ORF8_52_I	ORF8	52	ERR5694136	28048	G	T	0,997938	2021-03-03	Slovakia
ORF8_68_*	ORF8	68	ERR5694136	28095	A	T	0,986355	2021-03-03	Slovakia
ORF8_73_C	ORF8	73	ERR5694136	28111	A	G	0,99853	2021-03-03	Slovakia
N_14_H	N	14	ERR5694136	28314	G	A	0,997929	2021-03-03	Slovakia
N_203_K	N	203	ERR5694136	28881	G	A	1	2021-03-03	Slovakia
N_204_R	N	204	ERR5694136	28883	G	C	1	2021-03-03	Slovakia
N_204_A	N	204	ERR5694136	28884	G	C	1	2021-03-03	Slovakia
N_219_F	N	219	ERR5694136	28928	C	T	0,996942	2021-03-03	Slovakia
N_235_F	N	235	ERR5694136	28977	C	T	0,997187	2021-03-03	Slovakia
ORF1ab_956_R	ORF1ab	956	ERR5694137	3132	A	G	0,998621	2021-03-03	Slovakia
ORF1ab_1001_I	ORF1ab	1001	ERR5694137	3267	C	T	0,998116	2021-03-03	Slovakia
ORF1ab_1708_D	ORF1ab	1708	ERR5694137	5388	C	A	0,997232	2021-03-03	Slovakia
ORF1ab_2230_T	ORF1ab	2230	ERR5694137	6954	T	C	0,99831	2021-03-03	Slovakia
ORF1ab_2926_F	ORF1ab	2926	ERR5694137	9042	C	T	0,991708	2021-03-03	Slovakia
ORF1ab_3674_NA	ORF1ab	3674	ERR5694137	11287	G	-TCTGGTTTT	0,835129	2021-03-03	Slovakia
ORF1ab_314_L	ORF1ab	314	ERR5694137	14408	C	T	0,998056	2021-03-03	Slovakia
ORF1ab_2583_Q	ORF1ab	2583	ERR5694137	21216	C	A	1	2021-03-03	Slovakia
S_68_NA	S	68	ERR5694137	21764	A	-TACATG	0,882979	2021-03-03	Slovakia
S_143_NA	S	143	ERR5694137	21990	T	-TTA	0,62012	2021-03-03	Slovakia
S_446_V	S	446	ERR5694137	22899	G	T	0,190476	2021-03-03	Slovakia
S_501_Y	S	501	ERR5694137	23063	A	T	1	2021-03-03	Slovakia
S_570_D	S	570	ERR5694137	23271	C	A	0,99743	2021-03-03	Slovakia
S_614_G	S	614	ERR5694137	23403	A	G	0,999598	2021-03-03	Slovakia
S_681_H	S	681	ERR5694137	23604	C	A	0,99757	2021-03-03	Slovakia
S_716_I	S	716	ERR5694137	23709	C	T	0,997199	2021-03-03	Slovakia
S_982_A	S	982	ERR5694137	24506	T	G	0,99843	2021-03-03	Slovakia
S_1118_H	S	1118	ERR5694137	24914	G	C	1	2021-03-03	Slovakia
ORF8_27_*	ORF8	27	ERR5694137	27972	C	T	0,998951	2021-03-03	Slovakia
ORF8_52_I	ORF8	52	ERR5694137	28048	G	T	0,998165	2021-03-03	Slovakia
ORF8_68_*	ORF8	68	ERR5694137	28095	A	T	0,962433	2021-03-03	Slovakia
ORF8_73_C	ORF8	73	ERR5694137	28111	A	G	0,998482	2021-03-03	Slovakia
N_203_K	N	203	ERR5694137	28881	G	A	0,992	2021-03-03	Slovakia
N_204_R	N	204	ERR5694137	28883	G	C	1	2021-03-03	Slovakia
N_204_A	N	204	ERR5694137	28884	G	C	1	2021-03-03	Slovakia
N_235_F	N	235	ERR5694137	28977	C	T	0,997667	2021-03-03	Slovakia
ORF1ab_1001_I	ORF1ab	1001	ERR5694138	3267	C	T	0,996857	2021-03-03	Slovakia
ORF1ab_1708_D	ORF1ab	1708	ERR5694138	5388	C	A	0,999283	2021-03-03	Slovakia
ORF1ab_2230_T	ORF1ab	2230	ERR5694138	6954	T	C	0,998241	2021-03-03	Slovakia
ORF1ab_3674_NA	ORF1ab	3674	ERR5694138	11287	G	-TCTGGTTTT	0,842972	2021-03-03	Slovakia
ORF1ab_3829_F	ORF1ab	3829	ERR5694138	11750	C	T	0,193296	2021-03-03	Slovakia
ORF1ab_314_L	ORF1ab	314	ERR5694138	14408	C	T	0,998145	2021-03-03	Slovakia
S_68_NA	S	68	ERR5694138	21764	A	-TACATG	0,894834	2021-03-03	Slovakia
S_143_NA	S	143	ERR5694138	21990	T	-TTA	0,606112	2021-03-03	Slovakia
S_501_Y	S	501	ERR5694138	23063	A	T	1	2021-03-03	Slovakia
S_570_D	S	570	ERR5694138	23271	C	A	0,999239	2021-03-03	Slovakia
S_614_G	S	614	ERR5694138	23403	A	G	0,999556	2021-03-03	Slovakia
S_681_H	S	681	ERR5694138	23604	C	A	0,996078	2021-03-03	Slovakia
S_716_I	S	716	ERR5694138	23709	C	T	1	2021-03-03	Slovakia
S_761_I	S	761	ERR5694138	23844	C	T	0,997227	2021-03-03	Slovakia
S_982_A	S	982	ERR5694138	24506	T	G	0,999336	2021-03-03	Slovakia
S_1118_H	S	1118	ERR5694138	24914	G	C	0,998457	2021-03-03	Slovakia
ORF8_27_*	ORF8	27	ERR5694138	27972	C	T	0,998941	2021-03-03	Slovakia
ORF8_52_I	ORF8	52	ERR5694138	28048	G	T	1	2021-03-03	Slovakia
ORF8_68_*	ORF8	68	ERR5694138	28095	A	T	0,955963	2021-03-03	Slovakia
ORF8_73_C	ORF8	73	ERR5694138	28111	A	G	0,998692	2021-03-03	Slovakia
N_203_K	N	203	ERR5694138	28881	G	A	0,993671	2021-03-03	Slovakia
N_204_R	N	204	ERR5694138	28883	G	C	1	2021-03-03	Slovakia
N_204_A	N	204	ERR5694138	28884	G	C	1	2021-03-03	Slovakia
N_235_F	N	235	ERR5694138	28977	C	T	0,998934	2021-03-03	Slovakia
ORF1ab_1001_I	ORF1ab	1001	ERR5694139	3267	C	T	0,996707	2021-03-03	Slovakia
ORF1ab_1708_D	ORF1ab	1708	ERR5694139	5388	C	A	0,999197	2021-03-03	Slovakia
ORF1ab_2230_T	ORF1ab	2230	ERR5694139	6954	T	C	0,998735	2021-03-03	Slovakia
ORF1ab_3674_NA	ORF1ab	3674	ERR5694139	11287	G	-TCTGGTTTT	0,840215	2021-03-03	Slovakia
ORF1ab_314_L	ORF1ab	314	ERR5694139	14408	C	T	0,999283	2021-03-03	Slovakia
S_68_NA	S	68	ERR5694139	21764	A	-TACATG	0,811321	2021-03-03	Slovakia
S_76_I	S	76	ERR5694139	21789	C	T	0,999069	2021-03-03	Slovakia
S_143_NA	S	143	ERR5694139	21990	T	-TTA	0,653691	2021-03-03	Slovakia
S_501_Y	S	501	ERR5694139	23063	A	T	1	2021-03-03	Slovakia
S_570_D	S	570	ERR5694139	23271	C	A	0,998069	2021-03-03	Slovakia
S_614_G	S	614	ERR5694139	23403	A	G	0,999444	2021-03-03	Slovakia
S_681_H	S	681	ERR5694139	23604	C	A	0,998937	2021-03-03	Slovakia
S_716_I	S	716	ERR5694139	23709	C	T	0,99779	2021-03-03	Slovakia
S_982_A	S	982	ERR5694139	24506	T	G	0,998417	2021-03-03	Slovakia
S_1118_H	S	1118	ERR5694139	24914	G	C	0,999387	2021-03-03	Slovakia
ORF3a_42_L	ORF3a	42	ERR5694139	25517	C	T	0,997275	2021-03-03	Slovakia
ORF7a_75_H	ORF7a	75	ERR5694139	27616	T	C	0,995907	2021-03-03	Slovakia
ORF8_27_*	ORF8	27	ERR5694139	27972	C	T	0,999211	2021-03-03	Slovakia
ORF8_52_I	ORF8	52	ERR5694139	28048	G	T	1	2021-03-03	Slovakia
ORF8_68_*	ORF8	68	ERR5694139	28095	A	T	0,97832	2021-03-03	Slovakia
ORF8_73_C	ORF8	73	ERR5694139	28111	A	G	0,998688	2021-03-03	Slovakia
N_203_K	N	203	ERR5694139	28881	G	A	1	2021-03-03	Slovakia
N_204_R	N	204	ERR5694139	28883	G	C	1	2021-03-03	Slovakia
N_204_A	N	204	ERR5694139	28884	G	C	1	2021-03-03	Slovakia
N_235_F	N	235	ERR5694139	28977	C	T	0,998523	2021-03-03	Slovakia
ORF1ab_726_A	ORF1ab	726	ERR5694140	2442	A	C	0,99568	2021-03-03	Slovakia
ORF1ab_1001_I	ORF1ab	1001	ERR5694140	3267	C	T	0,998493	2021-03-03	Slovakia
ORF1ab_1708_D	ORF1ab	1708	ERR5694140	5388	C	A	0,999365	2021-03-03	Slovakia
ORF1ab_2230_T	ORF1ab	2230	ERR5694140	6954	T	C	0,99801	2021-03-03	Slovakia
ORF1ab_3674_NA	ORF1ab	3674	ERR5694140	11287	G	-TCTGGTTTT	0,831157	2021-03-03	Slovakia
ORF1ab_314_L	ORF1ab	314	ERR5694140	14408	C	T	0,999325	2021-03-03	Slovakia
S_68_NA	S	68	ERR5694140	21764	A	-TACATG	0,768675	2021-03-03	Slovakia
S_75_V	S	75	ERR5694140	21786	G	T	1	2021-03-03	Slovakia
S_138_Y	S	138	ERR5694140	21974	G	T	0,979381	2021-03-03	Slovakia
S_143_NA	S	143	ERR5694140	21990	T	-TTA	0,634638	2021-03-03	Slovakia
S_501_Y	S	501	ERR5694140	23063	A	T	1	2021-03-03	Slovakia
S_570_D	S	570	ERR5694140	23271	C	A	0,998931	2021-03-03	Slovakia
S_614_G	S	614	ERR5694140	23403	A	G	0,998683	2021-03-03	Slovakia
S_681_H	S	681	ERR5694140	23604	C	A	0,997906	2021-03-03	Slovakia
S_716_I	S	716	ERR5694140	23709	C	T	0,998881	2021-03-03	Slovakia
S_982_A	S	982	ERR5694140	24506	T	G	0,999073	2021-03-03	Slovakia
S_1118_H	S	1118	ERR5694140	24914	G	C	0,998256	2021-03-03	Slovakia
ORF8_27_*	ORF8	27	ERR5694140	27972	C	T	0,999208	2021-03-03	Slovakia
ORF8_52_I	ORF8	52	ERR5694140	28048	G	T	1	2021-03-03	Slovakia
ORF8_68_*	ORF8	68	ERR5694140	28095	A	T	0,982507	2021-03-03	Slovakia
ORF8_73_C	ORF8	73	ERR5694140	28111	A	G	0,997956	2021-03-03	Slovakia
N_14_H	N	14	ERR5694140	28314	G	A	0,998051	2021-03-03	Slovakia
N_203_K	N	203	ERR5694140	28881	G	A	1	2021-03-03	Slovakia
N_204_R	N	204	ERR5694140	28883	G	C	1	2021-03-03	Slovakia
N_204_A	N	204	ERR5694140	28884	G	C	1	2021-03-03	Slovakia
N_235_F	N	235	ERR5694140	28977	C	T	0,99821	2021-03-03	Slovakia
N_348_Y	N	348	ERR5694140	29315	G	T	1	2021-03-03	Slovakia
N_398_S	N	398	ERR5694140	29465	G	T	0,99696	2021-03-03	Slovakia
ORF1ab_730_F	ORF1ab	730	ERR5694141	2453	C	T	1	2021-03-03	Slovakia
ORF1ab_1001_I	ORF1ab	1001	ERR5694141	3267	C	T	0,999003	2021-03-03	Slovakia
ORF1ab_1291_F	ORF1ab	1291	ERR5694141	4136	G	T	0,999026	2021-03-03	Slovakia
ORF1ab_1708_D	ORF1ab	1708	ERR5694141	5388	C	A	0,996683	2021-03-03	Slovakia
ORF1ab_2230_T	ORF1ab	2230	ERR5694141	6954	T	C	0,998478	2021-03-03	Slovakia
ORF1ab_3674_NA	ORF1ab	3674	ERR5694141	11287	G	-TCTGGTTTT	0,831949	2021-03-03	Slovakia
ORF1ab_314_L	ORF1ab	314	ERR5694141	14408	C	T	0,998584	2021-03-03	Slovakia
S_68_NA	S	68	ERR5694141	21764	A	-TACATG	0,885135	2021-03-03	Slovakia
S_143_NA	S	143	ERR5694141	21990	T	-TTA	0,65861	2021-03-03	Slovakia
S_570_D	S	570	ERR5694141	23271	C	A	0,996322	2021-03-03	Slovakia
S_614_G	S	614	ERR5694141	23403	A	G	1	2021-03-03	Slovakia
S_681_H	S	681	ERR5694141	23604	C	A	1	2021-03-03	Slovakia
S_716_I	S	716	ERR5694141	23709	C	T	1	2021-03-03	Slovakia
S_982_A	S	982	ERR5694141	24506	T	G	0,999284	2021-03-03	Slovakia
S_1118_H	S	1118	ERR5694141	24914	G	C	0,997358	2021-03-03	Slovakia
ORF8_27_*	ORF8	27	ERR5694141	27972	C	T	0,996416	2021-03-03	Slovakia
ORF8_52_I	ORF8	52	ERR5694141	28048	G	T	1	2021-03-03	Slovakia
ORF8_73_C	ORF8	73	ERR5694141	28111	A	G	0,998967	2021-03-03	Slovakia
N_203_K	N	203	ERR5694141	28881	G	A	0,996855	2021-03-03	Slovakia
N_204_R	N	204	ERR5694141	28883	G	C	0,996904	2021-03-03	Slovakia
N_235_F	N	235	ERR5694141	28977	C	T	1	2021-03-03	Slovakia
ORF1ab_966_F	ORF1ab	966	ERR5694142	3162	C	T	0,967993	2021-03-03	Slovakia
ORF1ab_1001_I	ORF1ab	1001	ERR5694142	3267	C	T	0,999365	2021-03-03	Slovakia
ORF1ab_1708_D	ORF1ab	1708	ERR5694142	5388	C	A	0,995745	2021-03-03	Slovakia
ORF1ab_2230_T	ORF1ab	2230	ERR5694142	6954	T	C	1	2021-03-03	Slovakia
ORF1ab_3674_NA	ORF1ab	3674	ERR5694142	11287	G	-TCTGGTTTT	0,836886	2021-03-03	Slovakia
ORF1ab_4031_I	ORF1ab	4031	ERR5694142	12357	C	T	0,998492	2021-03-03	Slovakia
ORF1ab_314_L	ORF1ab	314	ERR5694142	14408	C	T	1	2021-03-03	Slovakia
S_30_H	S	30	ERR5694142	21650	A	C	0,0580808	2021-03-03	Slovakia
S_68_NA	S	68	ERR5694142	21764	A	-TACATG	0,891122	2021-03-03	Slovakia
S_143_NA	S	143	ERR5694142	21990	T	-TTA	0,617406	2021-03-03	Slovakia
S_570_D	S	570	ERR5694142	23271	C	A	0,998031	2021-03-03	Slovakia
S_614_G	S	614	ERR5694142	23403	A	G	0,998924	2021-03-03	Slovakia
S_681_H	S	681	ERR5694142	23604	C	A	0,997475	2021-03-03	Slovakia
S_716_I	S	716	ERR5694142	23709	C	T	0,995733	2021-03-03	Slovakia
S_791_I	S	791	ERR5694142	23934	C	T	0,486667	2021-03-03	Slovakia
S_982_A	S	982	ERR5694142	24506	T	G	0,998596	2021-03-03	Slovakia
S_1103_L	S	1103	ERR5694142	24871	T	G	0,0682927	2021-03-03	Slovakia
S_1118_H	S	1118	ERR5694142	24914	G	C	0,999564	2021-03-03	Slovakia
ORF8_27_*	ORF8	27	ERR5694142	27972	C	T	1	2021-03-03	Slovakia
ORF8_52_I	ORF8	52	ERR5694142	28048	G	T	0,998792	2021-03-03	Slovakia
ORF8_68_*	ORF8	68	ERR5694142	28095	A	T	0,989222	2021-03-03	Slovakia
ORF8_73_C	ORF8	73	ERR5694142	28111	A	G	0,999317	2021-03-03	Slovakia
N_3_H	N	3	ERR5694142	28280	G	C	1	2021-03-03	Slovakia
N_3_V	N	3	ERR5694142	28281	A	T	1	2021-03-03	Slovakia
N_3_E	N	3	ERR5694142	28282	T	A	1	2021-03-03	Slovakia
N_235_F	N	235	ERR5694142	28977	C	T	1	2021-03-03	Slovakia
ORF1ab_1001_I	ORF1ab	1001	ERR5694143	3267	C	T	0,997929	2021-03-03	Slovakia
ORF1ab_1708_D	ORF1ab	1708	ERR5694143	5388	C	A	0,998324	2021-03-03	Slovakia
ORF1ab_2230_T	ORF1ab	2230	ERR5694143	6954	T	C	0,998952	2021-03-03	Slovakia
ORF1ab_3674_NA	ORF1ab	3674	ERR5694143	11287	G	-TCTGGTTTT	0,844483	2021-03-03	Slovakia
ORF1ab_3677_L	ORF1ab	3677	ERR5694143	11296	T	G	0,982456	2021-03-03	Slovakia
ORF1ab_314_L	ORF1ab	314	ERR5694143	14408	C	T	0,999257	2021-03-03	Slovakia
S_68_NA	S	68	ERR5694143	21764	A	-TACATG	0,886536	2021-03-03	Slovakia
S_143_NA	S	143	ERR5694143	21990	T	-TTA	0,643617	2021-03-03	Slovakia
S_501_Y	S	501	ERR5694143	23063	A	T	1	2021-03-03	Slovakia
S_570_D	S	570	ERR5694143	23271	C	A	0,997424	2021-03-03	Slovakia
S_614_G	S	614	ERR5694143	23403	A	G	0,999114	2021-03-03	Slovakia
S_681_H	S	681	ERR5694143	23604	C	A	1	2021-03-03	Slovakia
S_716_I	S	716	ERR5694143	23709	C	T	0,998893	2021-03-03	Slovakia
S_982_A	S	982	ERR5694143	24506	T	G	0,998988	2021-03-03	Slovakia
S_1118_H	S	1118	ERR5694143	24914	G	C	0,998972	2021-03-03	Slovakia
ORF8_27_*	ORF8	27	ERR5694143	27972	C	T	1	2021-03-03	Slovakia
ORF8_52_I	ORF8	52	ERR5694143	28048	G	T	1	2021-03-03	Slovakia
ORF8_68_*	ORF8	68	ERR5694143	28095	A	T	0,985014	2021-03-03	Slovakia
ORF8_73_C	ORF8	73	ERR5694143	28111	A	G	0,999268	2021-03-03	Slovakia
N_3_H	N	3	ERR5694143	28280	G	C	1	2021-03-03	Slovakia
N_3_V	N	3	ERR5694143	28281	A	T	1	2021-03-03	Slovakia
N_235_F	N	235	ERR5694143	28977	C	T	0,997892	2021-03-03	Slovakia
ORF1ab_1001_I	ORF1ab	1001	ERR5694144	3267	C	T	0,997546	2021-03-03	Slovakia
ORF1ab_1708_D	ORF1ab	1708	ERR5694144	5388	C	A	0,997859	2021-03-03	Slovakia
ORF1ab_2230_T	ORF1ab	2230	ERR5694144	6954	T	C	1	2021-03-03	Slovakia
ORF1ab_2274_I	ORF1ab	2274	ERR5694144	7086	C	T	1	2021-03-03	Slovakia
ORF1ab_3674_NA	ORF1ab	3674	ERR5694144	11287	G	-TCTGGTTTT	0,839641	2021-03-03	Slovakia
ORF1ab_3950_F	ORF1ab	3950	ERR5694144	12114	C	T	0,940457	2021-03-03	Slovakia
ORF1ab_314_L	ORF1ab	314	ERR5694144	14408	C	T	0,998043	2021-03-03	Slovakia
ORF1ab_2321_S	ORF1ab	2321	ERR5694144	20428	C	T	1	2021-03-03	Slovakia
S_30_H	S	30	ERR5694144	21650	A	C	0,110092	2021-03-03	Slovakia
S_68_NA	S	68	ERR5694144	21764	A	-TACATG	0,842333	2021-03-03	Slovakia
S_143_NA	S	143	ERR5694144	21990	T	-TTA	0,612167	2021-03-03	Slovakia
S_570_D	S	570	ERR5694144	23271	C	A	0,998758	2021-03-03	Slovakia
S_614_G	S	614	ERR5694144	23403	A	G	0,998277	2021-03-03	Slovakia
S_681_H	S	681	ERR5694144	23604	C	A	1	2021-03-03	Slovakia
S_716_I	S	716	ERR5694144	23709	C	T	0,998214	2021-03-03	Slovakia
S_982_A	S	982	ERR5694144	24506	T	G	0,997677	2021-03-03	Slovakia
S_1118_H	S	1118	ERR5694144	24914	G	C	0,999315	2021-03-03	Slovakia
ORF3a_53_F	ORF3a	53	ERR5694144	25549	C	T	1	2021-03-03	Slovakia
ORF8_27_*	ORF8	27	ERR5694144	27972	C	T	1	2021-03-03	Slovakia
ORF8_52_I	ORF8	52	ERR5694144	28048	G	T	0,997753	2021-03-03	Slovakia
ORF8_68_*	ORF8	68	ERR5694144	28095	A	T	0,99359	2021-03-03	Slovakia
ORF8_73_C	ORF8	73	ERR5694144	28111	A	G	0,999614	2021-03-03	Slovakia
N_3_H	N	3	ERR5694144	28280	G	C	1	2021-03-03	Slovakia
N_3_E	N	3	ERR5694144	28282	T	A	1	2021-03-03	Slovakia
N_235_F	N	235	ERR5694144	28977	C	T	0,997268	2021-03-03	Slovakia
N_322_I	N	322	ERR5694144	29239	G	T	1	2021-03-03	Slovakia
ORF1ab_37_D	ORF1ab	37	ERR5694145	376	G	T	0,99824	2021-03-03	Slovakia
ORF1ab_128_K	ORF1ab	128	ERR5694145	649	T	A	0,0544747	2021-03-03	Slovakia
ORF1ab_1001_I	ORF1ab	1001	ERR5694145	3267	C	T	0,998148	2021-03-03	Slovakia
ORF1ab_1708_D	ORF1ab	1708	ERR5694145	5388	C	A	0,997442	2021-03-03	Slovakia
ORF1ab_2230_T	ORF1ab	2230	ERR5694145	6954	T	C	1	2021-03-03	Slovakia
ORF1ab_2957_V	ORF1ab	2957	ERR5694145	9134	A	G	0,069797	2021-03-03	Slovakia
ORF1ab_3674_NA	ORF1ab	3674	ERR5694145	11287	G	-TCTGGTTTT	0,857389	2021-03-03	Slovakia
ORF1ab_4354_I	ORF1ab	4354	ERR5694145	13326	C	T	0,982656	2021-03-03	Slovakia
ORF1ab_60_H	ORF1ab	60	ERR5694145	13645	T	C	0,0606996	2021-03-03	Slovakia
ORF1ab_314_L	ORF1ab	314	ERR5694145	14408	C	T	1	2021-03-03	Slovakia
S_30_H	S	30	ERR5694145	21650	A	C	0,12	2021-03-03	Slovakia
S_68_NA	S	68	ERR5694145	21764	A	-TACATG	0,87027	2021-03-03	Slovakia
S_143_NA	S	143	ERR5694145	21990	T	-TTA	0,634383	2021-03-03	Slovakia
S_570_D	S	570	ERR5694145	23271	C	A	0,998962	2021-03-03	Slovakia
S_614_G	S	614	ERR5694145	23403	A	G	0,998319	2021-03-03	Slovakia
S_681_H	S	681	ERR5694145	23604	C	A	0,997963	2021-03-03	Slovakia
S_716_I	S	716	ERR5694145	23709	C	T	1	2021-03-03	Slovakia
S_982_A	S	982	ERR5694145	24506	T	G	0,999247	2021-03-03	Slovakia
S_1118_H	S	1118	ERR5694145	24914	G	C	0,999395	2021-03-03	Slovakia
ORF8_27_*	ORF8	27	ERR5694145	27972	C	T	0,998829	2021-03-03	Slovakia
ORF8_52_I	ORF8	52	ERR5694145	28048	G	T	0,997917	2021-03-03	Slovakia
ORF8_68_*	ORF8	68	ERR5694145	28095	A	T	0,980892	2021-03-03	Slovakia
ORF8_73_C	ORF8	73	ERR5694145	28111	A	G	1	2021-03-03	Slovakia
N_235_F	N	235	ERR5694145	28977	C	T	0,995763	2021-03-03	Slovakia
ORF1ab_648_L	ORF1ab	648	ERR5694146	2207	A	C	0,32089	2021-03-03	Slovakia
ORF1ab_1001_I	ORF1ab	1001	ERR5694146	3267	C	T	0,997747	2021-03-03	Slovakia
ORF1ab_1708_D	ORF1ab	1708	ERR5694146	5388	C	A	1	2021-03-03	Slovakia
ORF1ab_2230_T	ORF1ab	2230	ERR5694146	6954	T	C	0,996067	2021-03-03	Slovakia
ORF1ab_2797_F	ORF1ab	2797	ERR5694146	8655	C	T	0,995627	2021-03-03	Slovakia
ORF1ab_3674_NA	ORF1ab	3674	ERR5694146	11287	G	-TCTGGTTTT	0,849829	2021-03-03	Slovakia
ORF1ab_3677_L	ORF1ab	3677	ERR5694146	11296	T	G	0,982143	2021-03-03	Slovakia
ORF1ab_314_L	ORF1ab	314	ERR5694146	14408	C	T	0,998738	2021-03-03	Slovakia
S_68_NA	S	68	ERR5694146	21764	A	-TACATG	0,833744	2021-03-03	Slovakia
S_143_NA	S	143	ERR5694146	21990	T	-TTA	0,664294	2021-03-03	Slovakia
S_501_Y	S	501	ERR5694146	23063	A	T	1	2021-03-03	Slovakia
S_570_D	S	570	ERR5694146	23271	C	A	0,996825	2021-03-03	Slovakia
S_614_G	S	614	ERR5694146	23403	A	G	0,999136	2021-03-03	Slovakia
S_681_H	S	681	ERR5694146	23604	C	A	1	2021-03-03	Slovakia
S_716_I	S	716	ERR5694146	23709	C	T	1	2021-03-03	Slovakia
S_982_A	S	982	ERR5694146	24506	T	G	1	2021-03-03	Slovakia
S_1118_H	S	1118	ERR5694146	24914	G	C	0,999064	2021-03-03	Slovakia
ORF7a_75_H	ORF7a	75	ERR5694146	27616	T	C	1	2021-03-03	Slovakia
ORF8_27_*	ORF8	27	ERR5694146	27972	C	T	1	2021-03-03	Slovakia
ORF8_52_I	ORF8	52	ERR5694146	28048	G	T	0,99875	2021-03-03	Slovakia
ORF8_68_*	ORF8	68	ERR5694146	28095	A	T	0,990751	2021-03-03	Slovakia
ORF8_73_C	ORF8	73	ERR5694146	28111	A	G	0,999809	2021-03-03	Slovakia
N_235_F	N	235	ERR5694146	28977	C	T	1	2021-03-03	Slovakia
ORF1ab_607_R	ORF1ab	607	ERR5694147	2085	A	G	0,141858	2021-03-03	Slovakia
ORF1ab_1001_I	ORF1ab	1001	ERR5694147	3267	C	T	0,997112	2021-03-03	Slovakia
ORF1ab_1176_V	ORF1ab	1176	ERR5694147	3792	C	T	0,995283	2021-03-03	Slovakia
ORF1ab_1708_D	ORF1ab	1708	ERR5694147	5388	C	A	0,997622	2021-03-03	Slovakia
ORF1ab_2230_T	ORF1ab	2230	ERR5694147	6954	T	C	0,997622	2021-03-03	Slovakia
ORF1ab_3674_NA	ORF1ab	3674	ERR5694147	11287	G	-TCTGGTTTT	0,848851	2021-03-03	Slovakia
ORF1ab_99_C	ORF1ab	99	ERR5694147	13762	G	T	0,997026	2021-03-03	Slovakia
ORF1ab_314_L	ORF1ab	314	ERR5694147	14408	C	T	1	2021-03-03	Slovakia
ORF1ab_1848_Y	ORF1ab	1848	ERR5694147	19009	G	T	0,999263	2021-03-03	Slovakia
S_68_NA	S	68	ERR5694147	21764	A	-TACATG	0,856838	2021-03-03	Slovakia
S_143_NA	S	143	ERR5694147	21990	T	-TTA	0,645283	2021-03-03	Slovakia
S_501_Y	S	501	ERR5694147	23063	A	T	1	2021-03-03	Slovakia
S_570_D	S	570	ERR5694147	23271	C	A	0,998857	2021-03-03	Slovakia
S_614_G	S	614	ERR5694147	23403	A	G	0,999278	2021-03-03	Slovakia
S_681_H	S	681	ERR5694147	23604	C	A	0,99422	2021-03-03	Slovakia
S_716_I	S	716	ERR5694147	23709	C	T	0,998084	2021-03-03	Slovakia
S_982_A	S	982	ERR5694147	24506	T	G	0,999561	2021-03-03	Slovakia
S_1118_H	S	1118	ERR5694147	24914	G	C	0,999093	2021-03-03	Slovakia
ORF8_27_*	ORF8	27	ERR5694147	27972	C	T	1	2021-03-03	Slovakia
ORF8_52_I	ORF8	52	ERR5694147	28048	G	T	1	2021-03-03	Slovakia
ORF8_68_*	ORF8	68	ERR5694147	28095	A	T	0,975717	2021-03-03	Slovakia
ORF8_73_C	ORF8	73	ERR5694147	28111	A	G	0,998864	2021-03-03	Slovakia
N_235_F	N	235	ERR5694147	28977	C	T	0,995164	2021-03-03	Slovakia
N_326_S	N	326	ERR5694147	29249	C	T	0,998776	2021-03-03	Slovakia
ORF1ab_1001_I	ORF1ab	1001	ERR5694148	3267	C	T	0,997442	2021-03-03	Slovakia
ORF1ab_1708_D	ORF1ab	1708	ERR5694148	5388	C	A	1	2021-03-03	Slovakia
ORF1ab_2230_T	ORF1ab	2230	ERR5694148	6954	T	C	0,999035	2021-03-03	Slovakia
ORF1ab_3674_NA	ORF1ab	3674	ERR5694148	11287	G	-TCTGGTTTT	0,842972	2021-03-03	Slovakia
ORF1ab_99_C	ORF1ab	99	ERR5694148	13762	G	T	0,998058	2021-03-03	Slovakia
ORF1ab_314_L	ORF1ab	314	ERR5694148	14408	C	T	0,994742	2021-03-03	Slovakia
S_68_NA	S	68	ERR5694148	21764	A	-TACATG	0,874725	2021-03-03	Slovakia
S_143_NA	S	143	ERR5694148	21990	T	-TTA	0,642586	2021-03-03	Slovakia
S_501_Y	S	501	ERR5694148	23063	A	T	1	2021-03-03	Slovakia
S_570_D	S	570	ERR5694148	23271	C	A	0,999186	2021-03-03	Slovakia
S_614_G	S	614	ERR5694148	23403	A	G	0,999078	2021-03-03	Slovakia
S_681_H	S	681	ERR5694148	23604	C	A	1	2021-03-03	Slovakia
S_716_I	S	716	ERR5694148	23709	C	T	1	2021-03-03	Slovakia
S_982_A	S	982	ERR5694148	24506	T	G	0,998466	2021-03-03	Slovakia
S_1118_H	S	1118	ERR5694148	24914	G	C	0,998988	2021-03-03	Slovakia
ORF8_27_*	ORF8	27	ERR5694148	27972	C	T	1	2021-03-03	Slovakia
ORF8_52_I	ORF8	52	ERR5694148	28048	G	T	1	2021-03-03	Slovakia
ORF8_68_*	ORF8	68	ERR5694148	28095	A	T	0,982979	2021-03-03	Slovakia
ORF8_73_C	ORF8	73	ERR5694148	28111	A	G	0,998812	2021-03-03	Slovakia
N_204_A	N	204	ERR5694148	28884	G	C	1	2021-03-03	Slovakia
N_235_F	N	235	ERR5694148	28977	C	T	1	2021-03-03	Slovakia
N_326_S	N	326	ERR5694148	29249	C	T	0,995343	2021-03-03	Slovakia
ORF1ab_1001_I	ORF1ab	1001	ERR5694149	3267	C	T	0,999123	2021-03-03	Slovakia
ORF1ab_1708_D	ORF1ab	1708	ERR5694149	5388	C	A	0,997801	2021-03-03	Slovakia
ORF1ab_2230_T	ORF1ab	2230	ERR5694149	6954	T	C	0,998516	2021-03-03	Slovakia
ORF1ab_3674_NA	ORF1ab	3674	ERR5694149	11287	G	-TCTGGTTTT	0,829989	2021-03-03	Slovakia
ORF1ab_99_C	ORF1ab	99	ERR5694149	13762	G	T	0,997523	2021-03-03	Slovakia
ORF1ab_314_L	ORF1ab	314	ERR5694149	14408	C	T	0,997749	2021-03-03	Slovakia
S_68_NA	S	68	ERR5694149	21764	A	-TACATG	0,858841	2021-03-03	Slovakia
S_143_NA	S	143	ERR5694149	21990	T	-TTA	0,633245	2021-03-03	Slovakia
S_501_Y	S	501	ERR5694149	23063	A	T	1	2021-03-03	Slovakia
S_570_D	S	570	ERR5694149	23271	C	A	0,998538	2021-03-03	Slovakia
S_614_G	S	614	ERR5694149	23403	A	G	0,998374	2021-03-03	Slovakia
S_681_H	S	681	ERR5694149	23604	C	A	0,99652	2021-03-03	Slovakia
S_716_I	S	716	ERR5694149	23709	C	T	0,99894	2021-03-03	Slovakia
S_982_A	S	982	ERR5694149	24506	T	G	0,998358	2021-03-03	Slovakia
S_1118_H	S	1118	ERR5694149	24914	G	C	0,999373	2021-03-03	Slovakia
ORF8_27_*	ORF8	27	ERR5694149	27972	C	T	1	2021-03-03	Slovakia
ORF8_52_I	ORF8	52	ERR5694149	28048	G	T	0,99844	2021-03-03	Slovakia
ORF8_68_*	ORF8	68	ERR5694149	28095	A	T	0,965812	2021-03-03	Slovakia
ORF8_73_C	ORF8	73	ERR5694149	28111	A	G	0,999164	2021-03-03	Slovakia
N_203_K	N	203	ERR5694149	28881	G	A	0,994845	2021-03-03	Slovakia
N_204_R	N	204	ERR5694149	28883	G	C	1	2021-03-03	Slovakia
N_204_A	N	204	ERR5694149	28884	G	C	1	2021-03-03	Slovakia
N_235_F	N	235	ERR5694149	28977	C	T	0,997595	2021-03-03	Slovakia
N_326_S	N	326	ERR5694149	29249	C	T	0,999456	2021-03-03	Slovakia
ORF1ab_1001_I	ORF1ab	1001	ERR5694150	3267	C	T	0,998015	2021-03-03	Slovakia
ORF1ab_1057_F	ORF1ab	1057	ERR5694150	3434	G	T	0,964454	2021-03-03	Slovakia
ORF1ab_1708_D	ORF1ab	1708	ERR5694150	5388	C	A	1	2021-03-03	Slovakia
ORF1ab_2230_T	ORF1ab	2230	ERR5694150	6954	T	C	0,998188	2021-03-03	Slovakia
ORF1ab_3455_R	ORF1ab	3455	ERR5694150	10629	A	G	0,0528554	2021-03-03	Slovakia
ORF1ab_3604_L	ORF1ab	3604	ERR5694150	11075	T	C	0,0819128	2021-03-03	Slovakia
ORF1ab_3674_NA	ORF1ab	3674	ERR5694150	11287	G	-TCTGGTTTT	0,853757	2021-03-03	Slovakia
ORF1ab_4156_T	ORF1ab	4156	ERR5694150	12731	G	A	0,346546	2021-03-03	Slovakia
ORF1ab_314_L	ORF1ab	314	ERR5694150	14408	C	T	1	2021-03-03	Slovakia
ORF1ab_1887_V	ORF1ab	1887	ERR5694150	19126	A	G	0,997225	2021-03-03	Slovakia
S_68_NA	S	68	ERR5694150	21764	A	-TACATG	0,876596	2021-03-03	Slovakia
S_143_NA	S	143	ERR5694150	21990	T	-TTA	0,666	2021-03-03	Slovakia
S_570_D	S	570	ERR5694150	23271	C	A	0,99889	2021-03-03	Slovakia
S_614_G	S	614	ERR5694150	23403	A	G	0,998702	2021-03-03	Slovakia
S_681_H	S	681	ERR5694150	23604	C	A	0,997159	2021-03-03	Slovakia
S_716_I	S	716	ERR5694150	23709	C	T	1	2021-03-03	Slovakia
S_961_M	S	961	ERR5694150	24444	C	T	0,998906	2021-03-03	Slovakia
S_982_A	S	982	ERR5694150	24506	T	G	0,998083	2021-03-03	Slovakia
S_1118_H	S	1118	ERR5694150	24914	G	C	1	2021-03-03	Slovakia
ORF3a_54_V	ORF3a	54	ERR5694150	25553	C	T	0,99768	2021-03-03	Slovakia
M_29_F	M	29	ERR5694150	26607	C	T	0,996525	2021-03-03	Slovakia
ORF7a_5_F	ORF7a	5	ERR5694150	27406	C	T	0,985757	2021-03-03	Slovakia
ORF8_27_*	ORF8	27	ERR5694150	27972	C	T	0,999158	2021-03-03	Slovakia
ORF8_52_I	ORF8	52	ERR5694150	28048	G	T	1	2021-03-03	Slovakia
ORF8_68_*	ORF8	68	ERR5694150	28095	A	T	0,990812	2021-03-03	Slovakia
ORF8_73_C	ORF8	73	ERR5694150	28111	A	G	0,998983	2021-03-03	Slovakia
ORF8_103_L	ORF8	103	ERR5694150	28201	C	T	0,971512	2021-03-03	Slovakia
N_235_F	N	235	ERR5694150	28977	C	T	0,995192	2021-03-03	Slovakia
ORF1ab_110_Y	ORF1ab	110	ERR5694151	593	C	T	0,348548	2021-03-03	Slovakia
ORF1ab_1001_I	ORF1ab	1001	ERR5694151	3267	C	T	0,997207	2021-03-03	Slovakia
ORF1ab_1708_D	ORF1ab	1708	ERR5694151	5388	C	A	0,999153	2021-03-03	Slovakia
ORF1ab_2230_T	ORF1ab	2230	ERR5694151	6954	T	C	0,99792	2021-03-03	Slovakia
ORF1ab_2300_I	ORF1ab	2300	ERR5694151	7164	C	T	1	2021-03-03	Slovakia
ORF1ab_3674_NA	ORF1ab	3674	ERR5694151	11287	G	-TCTGGTTTT	0,851526	2021-03-03	Slovakia
ORF1ab_314_L	ORF1ab	314	ERR5694151	14408	C	T	0,999026	2021-03-03	Slovakia
S_68_NA	S	68	ERR5694151	21764	A	-TACATG	0,875912	2021-03-03	Slovakia
S_143_NA	S	143	ERR5694151	21990	T	-TTA	0,624528	2021-03-03	Slovakia
S_501_Y	S	501	ERR5694151	23063	A	T	1	2021-03-03	Slovakia
S_570_D	S	570	ERR5694151	23271	C	A	0,99912	2021-03-03	Slovakia
S_614_G	S	614	ERR5694151	23403	A	G	0,998666	2021-03-03	Slovakia
S_681_H	S	681	ERR5694151	23604	C	A	0,994003	2021-03-03	Slovakia
S_716_I	S	716	ERR5694151	23709	C	T	0,998403	2021-03-03	Slovakia
S_982_A	S	982	ERR5694151	24506	T	G	0,999693	2021-03-03	Slovakia
S_1118_H	S	1118	ERR5694151	24914	G	C	0,998363	2021-03-03	Slovakia
ORF3a_77_F	ORF3a	77	ERR5694151	25621	G	T	0,982684	2021-03-03	Slovakia
ORF3a_99_S	ORF3a	99	ERR5694151	25687	G	T	0,990654	2021-03-03	Slovakia
ORF8_27_*	ORF8	27	ERR5694151	27972	C	T	0,99889	2021-03-03	Slovakia
ORF8_52_I	ORF8	52	ERR5694151	28048	G	T	1	2021-03-03	Slovakia
ORF8_68_*	ORF8	68	ERR5694151	28095	A	T	0,989228	2021-03-03	Slovakia
ORF8_73_C	ORF8	73	ERR5694151	28111	A	G	0,998294	2021-03-03	Slovakia
N_203_K	N	203	ERR5694151	28881	G	A	1	2021-03-03	Slovakia
N_204_R	N	204	ERR5694151	28883	G	C	1	2021-03-03	Slovakia
N_204_A	N	204	ERR5694151	28884	G	C	1	2021-03-03	Slovakia
N_235_F	N	235	ERR5694151	28977	C	T	0,998302	2021-03-03	Slovakia
ORF1ab_1001_I	ORF1ab	1001	ERR5694153	3267	C	T	0,997144	2021-03-03	Slovakia
ORF1ab_1708_D	ORF1ab	1708	ERR5694153	5388	C	A	1	2021-03-03	Slovakia
ORF1ab_2230_T	ORF1ab	2230	ERR5694153	6954	T	C	1	2021-03-03	Slovakia
ORF1ab_3674_NA	ORF1ab	3674	ERR5694153	11287	G	-TCTGGTTTT	0,853161	2021-03-03	Slovakia
ORF1ab_4065_I	ORF1ab	4065	ERR5694153	12459	C	T	0,199372	2021-03-03	Slovakia
ORF1ab_314_L	ORF1ab	314	ERR5694153	14408	C	T	0,998476	2021-03-03	Slovakia
ORF1ab_747_I	ORF1ab	747	ERR5694153	15708	G	T	0,0529412	2021-03-03	Slovakia
S_30_H	S	30	ERR5694153	21650	A	C	0,0656371	2021-03-03	Slovakia
S_68_NA	S	68	ERR5694153	21764	A	-TACATG	0,857143	2021-03-03	Slovakia
S_143_NA	S	143	ERR5694153	21990	T	-TTA	0,652695	2021-03-03	Slovakia
S_570_D	S	570	ERR5694153	23271	C	A	0,999184	2021-03-03	Slovakia
S_614_G	S	614	ERR5694153	23403	A	G	0,99946	2021-03-03	Slovakia
S_681_H	S	681	ERR5694153	23604	C	A	0,996988	2021-03-03	Slovakia
S_716_I	S	716	ERR5694153	23709	C	T	1	2021-03-03	Slovakia
S_982_A	S	982	ERR5694153	24506	T	G	0,998974	2021-03-03	Slovakia
S_1118_H	S	1118	ERR5694153	24914	G	C	0,998232	2021-03-03	Slovakia
ORF8_27_*	ORF8	27	ERR5694153	27972	C	T	1	2021-03-03	Slovakia
ORF8_52_I	ORF8	52	ERR5694153	28048	G	T	0,997696	2021-03-03	Slovakia
ORF8_68_*	ORF8	68	ERR5694153	28095	A	T	0,985106	2021-03-03	Slovakia
ORF8_73_C	ORF8	73	ERR5694153	28111	A	G	0,999098	2021-03-03	Slovakia
N_3_H	N	3	ERR5694153	28280	G	C	1	2021-03-03	Slovakia
N_3_V	N	3	ERR5694153	28281	A	T	1	2021-03-03	Slovakia
N_3_E	N	3	ERR5694153	28282	T	A	1	2021-03-03	Slovakia
N_235_F	N	235	ERR5694153	28977	C	T	1	2021-03-03	Slovakia
ORF1ab_1001_I	ORF1ab	1001	ERR5694154	3267	C	T	0,998693	2021-03-03	Slovakia
ORF1ab_1708_D	ORF1ab	1708	ERR5694154	5388	C	A	1	2021-03-03	Slovakia
ORF1ab_2230_T	ORF1ab	2230	ERR5694154	6954	T	C	0,998276	2021-03-03	Slovakia
ORF1ab_3674_NA	ORF1ab	3674	ERR5694154	11287	G	-TCTGGTTTT	0,841593	2021-03-03	Slovakia
ORF1ab_314_L	ORF1ab	314	ERR5694154	14408	C	T	0,999086	2021-03-03	Slovakia
ORF1ab_848_D	ORF1ab	848	ERR5694154	16011	A	T	0,0624069	2021-03-03	Slovakia
ORF1ab_1136_R	ORF1ab	1136	ERR5694154	16873	G	C	0,0621469	2021-03-03	Slovakia
ORF1ab_2557_R	ORF1ab	2557	ERR5694154	21137	A	G	0,830087	2021-03-03	Slovakia
S_30_H	S	30	ERR5694154	21650	A	C	0,0696095	2021-03-03	Slovakia
S_68_NA	S	68	ERR5694154	21764	A	-TACATG	0,896386	2021-03-03	Slovakia
S_143_NA	S	143	ERR5694154	21990	T	-TTA	0,647783	2021-03-03	Slovakia
S_570_D	S	570	ERR5694154	23271	C	A	0,998564	2021-03-03	Slovakia
S_614_G	S	614	ERR5694154	23403	A	G	0,999312	2021-03-03	Slovakia
S_654_*	S	654	ERR5694154	23522	G	T	0,0577211	2021-03-03	Slovakia
S_681_H	S	681	ERR5694154	23604	C	A	1	2021-03-03	Slovakia
S_716_I	S	716	ERR5694154	23709	C	T	1	2021-03-03	Slovakia
S_982_A	S	982	ERR5694154	24506	T	G	0,998704	2021-03-03	Slovakia
S_1118_H	S	1118	ERR5694154	24914	G	C	0,998249	2021-03-03	Slovakia
ORF6_19_I	ORF6	19	ERR5694154	27258	G	C	0,0541082	2021-03-03	Slovakia
ORF7b_31_L	ORF7b	31	ERR5694154	27847	C	T	1	2021-03-03	Slovakia
ORF8_27_*	ORF8	27	ERR5694154	27972	C	T	1	2021-03-03	Slovakia
ORF8_52_I	ORF8	52	ERR5694154	28048	G	T	1	2021-03-03	Slovakia
ORF8_68_*	ORF8	68	ERR5694154	28095	A	T	0,984416	2021-03-03	Slovakia
ORF8_73_C	ORF8	73	ERR5694154	28111	A	G	0,999491	2021-03-03	Slovakia
N_3_H	N	3	ERR5694154	28280	G	C	1	2021-03-03	Slovakia
N_3_V	N	3	ERR5694154	28281	A	T	0,99375	2021-03-03	Slovakia
N_3_E	N	3	ERR5694154	28282	T	A	0,993631	2021-03-03	Slovakia
N_235_F	N	235	ERR5694154	28977	C	T	0,998853	2021-03-03	Slovakia
ORF1ab_1001_I	ORF1ab	1001	ERR5694155	3267	C	T	0,999293	2021-03-03	Slovakia
ORF1ab_1708_D	ORF1ab	1708	ERR5694155	5388	C	A	0,99794	2021-03-03	Slovakia
ORF1ab_2230_T	ORF1ab	2230	ERR5694155	6954	T	C	1	2021-03-03	Slovakia
ORF1ab_3674_NA	ORF1ab	3674	ERR5694155	11287	G	-TCTGGTTTT	0,837776	2021-03-03	Slovakia
ORF1ab_314_L	ORF1ab	314	ERR5694155	14408	C	T	1	2021-03-03	Slovakia
S_30_H	S	30	ERR5694155	21650	A	C	0,0619195	2021-03-03	Slovakia
S_68_NA	S	68	ERR5694155	21764	A	-TACATG	0,794393	2021-03-03	Slovakia
S_76_I	S	76	ERR5694155	21789	C	T	0,997186	2021-03-03	Slovakia
S_143_NA	S	143	ERR5694155	21990	T	-TTA	0,620603	2021-03-03	Slovakia
S_501_Y	S	501	ERR5694155	23063	A	T	1	2021-03-03	Slovakia
S_570_D	S	570	ERR5694155	23271	C	A	0,998188	2021-03-03	Slovakia
S_614_G	S	614	ERR5694155	23403	A	G	0,999653	2021-03-03	Slovakia
S_681_H	S	681	ERR5694155	23604	C	A	0,998938	2021-03-03	Slovakia
S_716_I	S	716	ERR5694155	23709	C	T	0,997805	2021-03-03	Slovakia
S_982_A	S	982	ERR5694155	24506	T	G	0,999048	2021-03-03	Slovakia
S_1118_H	S	1118	ERR5694155	24914	G	C	0,999417	2021-03-03	Slovakia
ORF7a_75_H	ORF7a	75	ERR5694155	27616	T	C	0,998004	2021-03-03	Slovakia
ORF8_27_*	ORF8	27	ERR5694155	27972	C	T	1	2021-03-03	Slovakia
ORF8_52_I	ORF8	52	ERR5694155	28048	G	T	0,998501	2021-03-03	Slovakia
ORF8_68_*	ORF8	68	ERR5694155	28095	A	T	0,983776	2021-03-03	Slovakia
ORF8_73_C	ORF8	73	ERR5694155	28111	A	G	0,999107	2021-03-03	Slovakia
N_235_F	N	235	ERR5694155	28977	C	T	0,994965	2021-03-03	Slovakia
ORF1ab_1001_I	ORF1ab	1001	ERR5694156	3267	C	T	0,99881	2021-03-03	Slovakia
ORF1ab_1543_I	ORF1ab	1543	ERR5694156	4893	C	T	0,130435	2021-03-03	Slovakia
ORF1ab_1708_D	ORF1ab	1708	ERR5694156	5388	C	A	0,999266	2021-03-03	Slovakia
ORF1ab_2230_T	ORF1ab	2230	ERR5694156	6954	T	C	0,999431	2021-03-03	Slovakia
ORF1ab_2900_L	ORF1ab	2900	ERR5694156	8964	C	T	0,995524	2021-03-03	Slovakia
ORF1ab_3674_NA	ORF1ab	3674	ERR5694156	11287	G	-TCTGGTTTT	0,838504	2021-03-03	Slovakia
ORF1ab_314_L	ORF1ab	314	ERR5694156	14408	C	T	0,99918	2021-03-03	Slovakia
S_68_NA	S	68	ERR5694156	21764	A	-TACATG	0,850082	2021-03-03	Slovakia
S_143_NA	S	143	ERR5694156	21990	T	-TTA	0,656944	2021-03-03	Slovakia
S_222_V	S	222	ERR5694156	22227	C	T	0,993539	2021-03-03	Slovakia
S_501_Y	S	501	ERR5694156	23063	A	T	1	2021-03-03	Slovakia
S_570_D	S	570	ERR5694156	23271	C	A	0,997799	2021-03-03	Slovakia
S_614_G	S	614	ERR5694156	23403	A	G	0,999306	2021-03-03	Slovakia
S_681_H	S	681	ERR5694156	23604	C	A	1	2021-03-03	Slovakia
S_716_I	S	716	ERR5694156	23709	C	T	1	2021-03-03	Slovakia
S_982_A	S	982	ERR5694156	24506	T	G	0,99914	2021-03-03	Slovakia
S_1118_H	S	1118	ERR5694156	24914	G	C	1	2021-03-03	Slovakia
ORF8_27_*	ORF8	27	ERR5694156	27972	C	T	1	2021-03-03	Slovakia
ORF8_52_I	ORF8	52	ERR5694156	28048	G	T	1	2021-03-03	Slovakia
ORF8_68_*	ORF8	68	ERR5694156	28095	A	T	0,98908	2021-03-03	Slovakia
ORF8_73_C	ORF8	73	ERR5694156	28111	A	G	0,997931	2021-03-03	Slovakia
N_235_F	N	235	ERR5694156	28977	C	T	0,997807	2021-03-03	Slovakia
ORF1ab_1001_I	ORF1ab	1001	ERR5694157	3267	C	T	0,999089	2021-03-03	Slovakia
ORF1ab_1432_V	ORF1ab	1432	ERR5694157	4560	C	T	0,995929	2021-03-03	Slovakia
ORF1ab_1708_D	ORF1ab	1708	ERR5694157	5388	C	A	0,997947	2021-03-03	Slovakia
ORF1ab_2230_T	ORF1ab	2230	ERR5694157	6954	T	C	1	2021-03-03	Slovakia
ORF1ab_3674_NA	ORF1ab	3674	ERR5694157	11287	G	-TCTGGTTTT	0,850641	2021-03-03	Slovakia
ORF1ab_3677_L	ORF1ab	3677	ERR5694157	11296	T	G	1	2021-03-03	Slovakia
ORF1ab_3966_R	ORF1ab	3966	ERR5694157	12162	A	G	0,999702	2021-03-03	Slovakia
ORF1ab_4119_L	ORF1ab	4119	ERR5694157	12621	C	T	1	2021-03-03	Slovakia
ORF1ab_4382_G	ORF1ab	4382	ERR5694157	13409	A	G	0,996094	2021-03-03	Slovakia
ORF1ab_314_L	ORF1ab	314	ERR5694157	14408	C	T	1	2021-03-03	Slovakia
ORF1ab_1383_R	ORF1ab	1383	ERR5694157	17615	A	G	0,996827	2021-03-03	Slovakia
S_68_NA	S	68	ERR5694157	21764	A	-TACATG	0,867052	2021-03-03	Slovakia
S_143_NA	S	143	ERR5694157	21990	T	-TTA	0,644468	2021-03-03	Slovakia
S_570_D	S	570	ERR5694157	23271	C	A	0,999021	2021-03-03	Slovakia
S_614_G	S	614	ERR5694157	23403	A	G	0,999319	2021-03-03	Slovakia
S_681_H	S	681	ERR5694157	23604	C	A	0,995301	2021-03-03	Slovakia
S_716_I	S	716	ERR5694157	23709	C	T	0,999029	2021-03-03	Slovakia
S_982_A	S	982	ERR5694157	24506	T	G	0,998773	2021-03-03	Slovakia
S_1118_H	S	1118	ERR5694157	24914	G	C	0,998523	2021-03-03	Slovakia
ORF8_27_*	ORF8	27	ERR5694157	27972	C	T	0,999328	2021-03-03	Slovakia
ORF8_52_I	ORF8	52	ERR5694157	28048	G	T	1	2021-03-03	Slovakia
ORF8_73_C	ORF8	73	ERR5694157	28111	A	G	0,999338	2021-03-03	Slovakia
N_203_K	N	203	ERR5694157	28881	G	A	0,998355	2021-03-03	Slovakia
N_204_R	N	204	ERR5694157	28883	G	C	0,998371	2021-03-03	Slovakia
N_235_F	N	235	ERR5694157	28977	C	T	0,994792	2021-03-03	Slovakia
ORF1ab_124_C	ORF1ab	124	ERR5694158	635	C	T	0,0695297	2021-03-03	Slovakia
ORF1ab_1001_I	ORF1ab	1001	ERR5694158	3267	C	T	0,998382	2021-03-03	Slovakia
ORF1ab_1708_D	ORF1ab	1708	ERR5694158	5388	C	A	0,9984	2021-03-03	Slovakia
ORF1ab_2230_T	ORF1ab	2230	ERR5694158	6954	T	C	0,996435	2021-03-03	Slovakia
ORF1ab_3674_NA	ORF1ab	3674	ERR5694158	11287	G	-TCTGGTTTT	0,841801	2021-03-03	Slovakia
ORF1ab_314_L	ORF1ab	314	ERR5694158	14408	C	T	0,99835	2021-03-03	Slovakia
ORF1ab_2560_F	ORF1ab	2560	ERR5694158	21145	C	T	0,0561097	2021-03-03	Slovakia
S_30_H	S	30	ERR5694158	21650	A	C	0,0968992	2021-03-03	Slovakia
S_68_NA	S	68	ERR5694158	21764	A	-TACATG	0,9024	2021-03-03	Slovakia
S_143_NA	S	143	ERR5694158	21990	T	-TTA	0,633071	2021-03-03	Slovakia
S_570_D	S	570	ERR5694158	23271	C	A	0,998393	2021-03-03	Slovakia
S_614_G	S	614	ERR5694158	23403	A	G	0,998435	2021-03-03	Slovakia
S_681_H	S	681	ERR5694158	23604	C	A	0,998744	2021-03-03	Slovakia
S_716_I	S	716	ERR5694158	23709	C	T	1	2021-03-03	Slovakia
S_982_A	S	982	ERR5694158	24506	T	G	1	2021-03-03	Slovakia
S_1118_H	S	1118	ERR5694158	24914	G	C	0,999106	2021-03-03	Slovakia
ORF3a_273_L	ORF3a	273	ERR5694158	26209	G	C	0,959239	2021-03-03	Slovakia
ORF8_27_*	ORF8	27	ERR5694158	27972	C	T	1	2021-03-03	Slovakia
ORF8_52_I	ORF8	52	ERR5694158	28048	G	T	1	2021-03-03	Slovakia
ORF8_68_*	ORF8	68	ERR5694158	28095	A	T	0,981612	2021-03-03	Slovakia
ORF8_73_C	ORF8	73	ERR5694158	28111	A	G	0,999564	2021-03-03	Slovakia
N_235_F	N	235	ERR5694158	28977	C	T	1	2021-03-03	Slovakia
ORF1ab_1001_I	ORF1ab	1001	ERR5694159	3267	C	T	0,9986	2021-03-03	Slovakia
ORF1ab_1708_D	ORF1ab	1708	ERR5694159	5388	C	A	0,996743	2021-03-03	Slovakia
ORF1ab_2230_T	ORF1ab	2230	ERR5694159	6954	T	C	0,99878	2021-03-03	Slovakia
ORF1ab_3674_NA	ORF1ab	3674	ERR5694159	11287	G	-TCTGGTTTT	0,83421	2021-03-03	Slovakia
ORF1ab_314_L	ORF1ab	314	ERR5694159	14408	C	T	0,99814	2021-03-03	Slovakia
S_30_H	S	30	ERR5694159	21650	A	C	0,0981481	2021-03-03	Slovakia
S_68_NA	S	68	ERR5694159	21764	A	-TACATG	0,856667	2021-03-03	Slovakia
S_143_NA	S	143	ERR5694159	21990	T	-TTA	0,653727	2021-03-03	Slovakia
S_570_D	S	570	ERR5694159	23271	C	A	0,998781	2021-03-03	Slovakia
S_614_G	S	614	ERR5694159	23403	A	G	0,999535	2021-03-03	Slovakia
S_681_H	S	681	ERR5694159	23604	C	A	1	2021-03-03	Slovakia
S_716_I	S	716	ERR5694159	23709	C	T	1	2021-03-03	Slovakia
S_982_A	S	982	ERR5694159	24506	T	G	0,998771	2021-03-03	Slovakia
S_1118_H	S	1118	ERR5694159	24914	G	C	0,998263	2021-03-03	Slovakia
ORF8_27_*	ORF8	27	ERR5694159	27972	C	T	0,995595	2021-03-03	Slovakia
ORF8_52_I	ORF8	52	ERR5694159	28048	G	T	1	2021-03-03	Slovakia
ORF8_68_*	ORF8	68	ERR5694159	28095	A	T	0,994065	2021-03-03	Slovakia
ORF8_73_C	ORF8	73	ERR5694159	28111	A	G	0,999073	2021-03-03	Slovakia
N_235_F	N	235	ERR5694159	28977	C	T	0,998073	2021-03-03	Slovakia
N_398_V	N	398	ERR5694159	29466	C	T	0,993056	2021-03-03	Slovakia
ORF1ab_1001_I	ORF1ab	1001	ERR5694160	3267	C	T	0,998071	2021-03-03	Slovakia
ORF1ab_1708_D	ORF1ab	1708	ERR5694160	5388	C	A	0,997024	2021-03-03	Slovakia
ORF1ab_2230_T	ORF1ab	2230	ERR5694160	6954	T	C	0,996641	2021-03-03	Slovakia
ORF1ab_3674_NA	ORF1ab	3674	ERR5694160	11287	G	-TCTGGTTTT	0,85446	2021-03-03	Slovakia
ORF1ab_314_L	ORF1ab	314	ERR5694160	14408	C	T	0,997875	2021-03-03	Slovakia
ORF1ab_2213_F	ORF1ab	2213	ERR5694160	20104	C	T	0,0610169	2021-03-03	Slovakia
S_68_NA	S	68	ERR5694160	21764	A	-TACATG	0,885965	2021-03-03	Slovakia
S_143_NA	S	143	ERR5694160	21990	T	-TTA	0,620079	2021-03-03	Slovakia
S_501_Y	S	501	ERR5694160	23063	A	T	1	2021-03-03	Slovakia
S_570_D	S	570	ERR5694160	23271	C	A	0,999186	2021-03-03	Slovakia
S_614_G	S	614	ERR5694160	23403	A	G	0,99954	2021-03-03	Slovakia
S_681_H	S	681	ERR5694160	23604	C	A	0,998331	2021-03-03	Slovakia
S_716_I	S	716	ERR5694160	23709	C	T	0,998168	2021-03-03	Slovakia
S_982_A	S	982	ERR5694160	24506	T	G	0,998392	2021-03-03	Slovakia
S_1118_H	S	1118	ERR5694160	24914	G	C	0,999106	2021-03-03	Slovakia
ORF3a_73_F	ORF3a	73	ERR5694160	25609	C	T	0,975694	2021-03-03	Slovakia
ORF8_27_*	ORF8	27	ERR5694160	27972	C	T	1	2021-03-03	Slovakia
ORF8_52_I	ORF8	52	ERR5694160	28048	G	T	1	2021-03-03	Slovakia
ORF8_68_*	ORF8	68	ERR5694160	28095	A	T	0,986175	2021-03-03	Slovakia
ORF8_73_C	ORF8	73	ERR5694160	28111	A	G	0,998014	2021-03-03	Slovakia
N_235_F	N	235	ERR5694160	28977	C	T	0,996105	2021-03-03	Slovakia
ORF1ab_83_NA	ORF1ab	83	ERR5694161	514	T	-GTTATG	0,143045	2021-03-03	Slovakia
ORF1ab_1001_I	ORF1ab	1001	ERR5694161	3267	C	T	0,996652	2021-03-03	Slovakia
ORF1ab_1708_D	ORF1ab	1708	ERR5694161	5388	C	A	1	2021-03-03	Slovakia
ORF1ab_2230_T	ORF1ab	2230	ERR5694161	6954	T	C	1	2021-03-03	Slovakia
ORF1ab_3674_NA	ORF1ab	3674	ERR5694161	11287	G	-TCTGGTTTT	0,83956	2021-03-03	Slovakia
ORF1ab_314_L	ORF1ab	314	ERR5694161	14408	C	T	0,999337	2021-03-03	Slovakia
S_30_H	S	30	ERR5694161	21650	A	C	0,0769231	2021-03-03	Slovakia
S_68_NA	S	68	ERR5694161	21764	A	-TACATG	0,877475	2021-03-03	Slovakia
S_143_NA	S	143	ERR5694161	21990	T	-TTA	0,644815	2021-03-03	Slovakia
S_221_L	S	221	ERR5694161	22224	C	T	0,0913043	2021-03-03	Slovakia
S_570_D	S	570	ERR5694161	23271	C	A	0,99837	2021-03-03	Slovakia
S_614_G	S	614	ERR5694161	23403	A	G	0,998795	2021-03-03	Slovakia
S_681_H	S	681	ERR5694161	23604	C	A	0,997696	2021-03-03	Slovakia
S_716_I	S	716	ERR5694161	23709	C	T	1	2021-03-03	Slovakia
S_982_A	S	982	ERR5694161	24506	T	G	1	2021-03-03	Slovakia
S_1118_H	S	1118	ERR5694161	24914	G	C	0,999543	2021-03-03	Slovakia
ORF7a_109_NA	ORF7a	109	ERR5694161	27719	T	-TA	0,157593	2021-03-03	Slovakia
ORF8_27_*	ORF8	27	ERR5694161	27972	C	T	0,999375	2021-03-03	Slovakia
ORF8_52_I	ORF8	52	ERR5694161	28048	G	T	0,997658	2021-03-03	Slovakia
ORF8_68_*	ORF8	68	ERR5694161	28095	A	T	0,990153	2021-03-03	Slovakia
ORF8_73_C	ORF8	73	ERR5694161	28111	A	G	0,999305	2021-03-03	Slovakia
N_3_H	N	3	ERR5694161	28280	G	C	1	2021-03-03	Slovakia
N_3_E	N	3	ERR5694161	28282	T	A	1	2021-03-03	Slovakia
N_235_F	N	235	ERR5694161	28977	C	T	0,998311	2021-03-03	Slovakia
ORF1ab_466_A	ORF1ab	466	ERR5694164	1662	A	C	0,99887	2021-03-03	Slovakia
ORF1ab_1318_G	ORF1ab	1318	ERR5694164	4217	A	G	0,997307	2021-03-03	Slovakia
ORF1ab_1912_T	ORF1ab	1912	ERR5694164	6000	T	C	0,997664	2021-03-03	Slovakia
ORF1ab_2828_V	ORF1ab	2828	ERR5694164	8748	C	T	0,997828	2021-03-03	Slovakia
ORF1ab_3653_F	ORF1ab	3653	ERR5694164	11222	G	T	0,98935	2021-03-03	Slovakia
ORF1ab_314_L	ORF1ab	314	ERR5694164	14408	C	T	0,998897	2021-03-03	Slovakia
ORF1ab_735_D	ORF1ab	735	ERR5694164	15672	G	T	0,998148	2021-03-03	Slovakia
ORF1ab_839_I	ORF1ab	839	ERR5694164	15982	G	A	0,999137	2021-03-03	Slovakia
S_614_G	S	614	ERR5694164	23403	A	G	0,999084	2021-03-03	Slovakia
S_942_S	S	942	ERR5694164	24386	G	T	0,0966038	2021-03-03	Slovakia
ORF8_56_S	ORF8	56	ERR5694164	28059	C	T	0,99521	2021-03-03	Slovakia
ORF8_119_NA	ORF8	119	ERR5694164	28250	T	+CTG	0,499191	2021-03-03	Slovakia
ORF8_120_NA	ORF8	120	ERR5694164	28253	C	-A	0,997187	2021-03-03	Slovakia
N_203_K	N	203	ERR5694164	28881	G	A	0,998501	2021-03-03	Slovakia
N_204_R	N	204	ERR5694164	28883	G	C	0,998527	2021-03-03	Slovakia
ORF1ab_1246_I	ORF1ab	1246	ERR5694165	4002	C	T	0,999106	2021-03-03	Slovakia
ORF1ab_3278_S	ORF1ab	3278	ERR5694165	10097	G	A	0,989336	2021-03-03	Slovakia
ORF1ab_4083_M	ORF1ab	4083	ERR5694165	12513	C	T	0,999127	2021-03-03	Slovakia
ORF1ab_314_L	ORF1ab	314	ERR5694165	14408	C	T	1	2021-03-03	Slovakia
S_614_G	S	614	ERR5694165	23403	A	G	0,998609	2021-03-03	Slovakia
ORF3a_55_F	ORF3a	55	ERR5694165	25555	G	T	0,996764	2021-03-03	Slovakia
ORF3a_78_Y	ORF3a	78	ERR5694165	25624	C	T	0,999138	2021-03-03	Slovakia
ORF3a_256_NA	ORF3a	256	ERR5694165	26158	G	-TTA	0,810964	2021-03-03	Slovakia
N_37_P	N	37	ERR5694165	28382	T	C	1	2021-03-03	Slovakia
N_203_K	N	203	ERR5694165	28881	G	A	0,996835	2021-03-03	Slovakia
N_204_R	N	204	ERR5694165	28883	G	C	0,997959	2021-03-03	Slovakia
N_416_L	N	416	ERR5694165	29520	C	T	0,999051	2021-03-03	Slovakia
ORF1ab_1001_I	ORF1ab	1001	ERR5694166	3267	C	T	0,204868	2021-03-03	Slovakia
ORF1ab_1246_I	ORF1ab	1246	ERR5694166	4002	C	T	0,826325	2021-03-03	Slovakia
ORF1ab_1708_D	ORF1ab	1708	ERR5694166	5388	C	A	0,107062	2021-03-03	Slovakia
ORF1ab_2230_T	ORF1ab	2230	ERR5694166	6954	T	C	0,293651	2021-03-03	Slovakia
ORF1ab_3278_S	ORF1ab	3278	ERR5694166	10097	G	A	0,848739	2021-03-03	Slovakia
ORF1ab_3674_NA	ORF1ab	3674	ERR5694166	11287	G	-TCTGGTTTT	0,0634828	2021-03-03	Slovakia
ORF1ab_4083_M	ORF1ab	4083	ERR5694166	12513	C	T	0,900095	2021-03-03	Slovakia
ORF1ab_314_L	ORF1ab	314	ERR5694166	14408	C	T	0,997852	2021-03-03	Slovakia
ORF1ab_2140_N	ORF1ab	2140	ERR5694166	19887	A	T	0,0619413	2021-03-03	Slovakia
S_30_H	S	30	ERR5694166	21650	A	C	0,132653	2021-03-03	Slovakia
S_68_NA	S	68	ERR5694166	21764	A	-TACATG	0,0623836	2021-03-03	Slovakia
S_143_NA	S	143	ERR5694166	21990	T	-TTA	0,0642857	2021-03-03	Slovakia
S_570_D	S	570	ERR5694166	23271	C	A	0,254926	2021-03-03	Slovakia
S_614_G	S	614	ERR5694166	23403	A	G	0,998649	2021-03-03	Slovakia
S_673_G	S	673	ERR5694166	23579	A	G	0,788403	2021-03-03	Slovakia
S_681_H	S	681	ERR5694166	23604	C	A	0,181258	2021-03-03	Slovakia
S_716_I	S	716	ERR5694166	23709	C	T	0,30363	2021-03-03	Slovakia
S_982_A	S	982	ERR5694166	24506	T	G	0,108594	2021-03-03	Slovakia
S_1118_H	S	1118	ERR5694166	24914	G	C	0,114414	2021-03-03	Slovakia
ORF3a_55_F	ORF3a	55	ERR5694166	25555	G	T	0,609174	2021-03-03	Slovakia
ORF3a_78_Y	ORF3a	78	ERR5694166	25624	C	T	0,814536	2021-03-03	Slovakia
ORF8_27_*	ORF8	27	ERR5694166	27972	C	T	0,203785	2021-03-03	Slovakia
ORF8_52_I	ORF8	52	ERR5694166	28048	G	T	0,180451	2021-03-03	Slovakia
ORF8_54_L	ORF8	54	ERR5694166	28054	C	T	0,183284	2021-03-03	Slovakia
ORF8_62_L	ORF8	62	ERR5694166	28077	G	T	0,408537	2021-03-03	Slovakia
ORF8_68_*	ORF8	68	ERR5694166	28095	A	T	0,16726	2021-03-03	Slovakia
ORF8_73_C	ORF8	73	ERR5694166	28111	A	G	0,118168	2021-03-03	Slovakia
N_37_P	N	37	ERR5694166	28382	T	C	0,810706	2021-03-03	Slovakia
N_235_F	N	235	ERR5694166	28977	C	T	0,112245	2021-03-03	Slovakia
N_343_Y	N	343	ERR5694166	29300	G	T	0,210728	2021-03-03	Slovakia
N_418_P	N	418	ERR5694166	29526	A	C	0,0576923	2021-03-03	Slovakia
ORF1ab_1001_I	ORF1ab	1001	ERR5694169	3267	C	T	0,996412	2021-03-03	Slovakia
ORF1ab_1708_D	ORF1ab	1708	ERR5694169	5388	C	A	0,997773	2021-03-03	Slovakia
ORF1ab_2230_T	ORF1ab	2230	ERR5694169	6954	T	C	0,99705	2021-03-03	Slovakia
ORF1ab_3482_V	ORF1ab	3482	ERR5694169	10709	T	G	0,0533955	2021-03-03	Slovakia
ORF1ab_3674_NA	ORF1ab	3674	ERR5694169	11287	G	-TCTGGTTTT	0,83253	2021-03-03	Slovakia
ORF1ab_4064_P	ORF1ab	4064	ERR5694169	12456	T	C	0,0606061	2021-03-03	Slovakia
ORF1ab_314_L	ORF1ab	314	ERR5694169	14408	C	T	0,999306	2021-03-03	Slovakia
ORF1ab_1583_NA	ORF1ab	1583	ERR5694169	18215	G	+T	0,0691853	2021-03-03	Slovakia
ORF1ab_2349_S	ORF1ab	2349	ERR5694169	20513	T	C	0,0884354	2021-03-03	Slovakia
S_30_H	S	30	ERR5694169	21650	A	C	0,111607	2021-03-03	Slovakia
S_68_NA	S	68	ERR5694169	21764	A	-TACATG	0,860599	2021-03-03	Slovakia
S_143_NA	S	143	ERR5694169	21990	T	-TTA	0,675449	2021-03-03	Slovakia
S_211_S	S	211	ERR5694169	22194	A	G	0,0561283	2021-03-03	Slovakia
S_570_D	S	570	ERR5694169	23271	C	A	0,999316	2021-03-03	Slovakia
S_614_G	S	614	ERR5694169	23403	A	G	0,998901	2021-03-03	Slovakia
S_681_H	S	681	ERR5694169	23604	C	A	0,997932	2021-03-03	Slovakia
S_716_I	S	716	ERR5694169	23709	C	T	1	2021-03-03	Slovakia
S_982_A	S	982	ERR5694169	24506	T	G	0,998246	2021-03-03	Slovakia
S_1118_H	S	1118	ERR5694169	24914	G	C	0,99712	2021-03-03	Slovakia
ORF3a_115_F	ORF3a	115	ERR5694169	25737	G	T	0,0523256	2021-03-03	Slovakia
ORF8_27_*	ORF8	27	ERR5694169	27972	C	T	1	2021-03-03	Slovakia
ORF8_52_I	ORF8	52	ERR5694169	28048	G	T	0,999006	2021-03-03	Slovakia
ORF8_68_*	ORF8	68	ERR5694169	28095	A	T	0,996575	2021-03-03	Slovakia
ORF8_73_C	ORF8	73	ERR5694169	28111	A	G	0,999137	2021-03-03	Slovakia
N_3_H	N	3	ERR5694169	28280	G	C	1	2021-03-03	Slovakia
N_3_V	N	3	ERR5694169	28281	A	T	0,991379	2021-03-03	Slovakia
N_3_E	N	3	ERR5694169	28282	T	A	1	2021-03-03	Slovakia
N_235_F	N	235	ERR5694169	28977	C	T	0,99359	2021-03-03	Slovakia
ORF1ab_1001_I	ORF1ab	1001	ERR5694171	3267	C	T	0,998932	2021-03-03	Slovakia
ORF1ab_1708_D	ORF1ab	1708	ERR5694171	5388	C	A	0,998922	2021-03-03	Slovakia
ORF1ab_2230_T	ORF1ab	2230	ERR5694171	6954	T	C	0,996109	2021-03-03	Slovakia
ORF1ab_3674_NA	ORF1ab	3674	ERR5694171	11287	G	-TCTGGTTTT	0,837972	2021-03-03	Slovakia
ORF1ab_3677_L	ORF1ab	3677	ERR5694171	11296	T	G	0,990909	2021-03-03	Slovakia
ORF1ab_314_L	ORF1ab	314	ERR5694171	14408	C	T	0,999396	2021-03-03	Slovakia
ORF1ab_1342_S	ORF1ab	1342	ERR5694171	17491	C	T	0,064931	2021-03-03	Slovakia
S_68_NA	S	68	ERR5694171	21764	A	-TACATG	0,873385	2021-03-03	Slovakia
S_143_NA	S	143	ERR5694171	21990	T	-TTA	0,632169	2021-03-03	Slovakia
S_501_Y	S	501	ERR5694171	23063	A	T	1	2021-03-03	Slovakia
S_570_D	S	570	ERR5694171	23271	C	A	0,998136	2021-03-03	Slovakia
S_614_G	S	614	ERR5694171	23403	A	G	0,998955	2021-03-03	Slovakia
S_681_H	S	681	ERR5694171	23604	C	A	0,997272	2021-03-03	Slovakia
S_716_I	S	716	ERR5694171	23709	C	T	0,99892	2021-03-03	Slovakia
S_982_A	S	982	ERR5694171	24506	T	G	1	2021-03-03	Slovakia
S_1118_H	S	1118	ERR5694171	24914	G	C	1	2021-03-03	Slovakia
ORF8_27_*	ORF8	27	ERR5694171	27972	C	T	1	2021-03-03	Slovakia
ORF8_52_I	ORF8	52	ERR5694171	28048	G	T	0,997444	2021-03-03	Slovakia
ORF8_68_*	ORF8	68	ERR5694171	28095	A	T	0,994937	2021-03-03	Slovakia
ORF8_73_C	ORF8	73	ERR5694171	28111	A	G	0,998532	2021-03-03	Slovakia
N_3_H	N	3	ERR5694171	28280	G	C	1	2021-03-03	Slovakia
N_3_V	N	3	ERR5694171	28281	A	T	0,991803	2021-03-03	Slovakia
N_3_E	N	3	ERR5694171	28282	T	A	0,991803	2021-03-03	Slovakia
N_235_F	N	235	ERR5694171	28977	C	T	0,997512	2021-03-03	Slovakia
ORF1ab_1001_I	ORF1ab	1001	ERR5694173	3267	C	T	0,99762	2021-03-03	Slovakia
ORF1ab_1240_I	ORF1ab	1240	ERR5694173	3984	C	T	0,998614	2021-03-03	Slovakia
ORF1ab_1708_D	ORF1ab	1708	ERR5694173	5388	C	A	0,998925	2021-03-03	Slovakia
ORF1ab_2230_T	ORF1ab	2230	ERR5694173	6954	T	C	0,998336	2021-03-03	Slovakia
ORF1ab_2667_C	ORF1ab	2667	ERR5694173	8264	G	T	0,998446	2021-03-03	Slovakia
ORF1ab_3674_NA	ORF1ab	3674	ERR5694173	11287	G	-TCTGGTTTT	0,819056	2021-03-03	Slovakia
ORF1ab_3677_L	ORF1ab	3677	ERR5694173	11296	T	G	0,990476	2021-03-03	Slovakia
ORF1ab_314_L	ORF1ab	314	ERR5694173	14408	C	T	1	2021-03-03	Slovakia
S_68_NA	S	68	ERR5694173	21764	A	-TACATG	0,855689	2021-03-03	Slovakia
S_143_NA	S	143	ERR5694173	21990	T	-TTA	0,61275	2021-03-03	Slovakia
S_501_Y	S	501	ERR5694173	23063	A	T	0,998982	2021-03-03	Slovakia
S_570_D	S	570	ERR5694173	23271	C	A	0,998811	2021-03-03	Slovakia
S_614_G	S	614	ERR5694173	23403	A	G	0,998982	2021-03-03	Slovakia
S_681_H	S	681	ERR5694173	23604	C	A	0,999326	2021-03-03	Slovakia
S_716_I	S	716	ERR5694173	23709	C	T	0,997118	2021-03-03	Slovakia
S_982_A	S	982	ERR5694173	24506	T	G	0,998512	2021-03-03	Slovakia
S_1118_H	S	1118	ERR5694173	24914	G	C	0,99869	2021-03-03	Slovakia
ORF8_27_*	ORF8	27	ERR5694173	27972	C	T	1	2021-03-03	Slovakia
ORF8_52_I	ORF8	52	ERR5694173	28048	G	T	0,998088	2021-03-03	Slovakia
ORF8_68_*	ORF8	68	ERR5694173	28095	A	T	0,962196	2021-03-03	Slovakia
ORF8_73_C	ORF8	73	ERR5694173	28111	A	G	0,999462	2021-03-03	Slovakia
N_203_K	N	203	ERR5694173	28881	G	A	0,992157	2021-03-03	Slovakia
N_204_R	N	204	ERR5694173	28883	G	C	1	2021-03-03	Slovakia
N_204_A	N	204	ERR5694173	28884	G	C	1	2021-03-03	Slovakia
N_235_F	N	235	ERR5694173	28977	C	T	0,997257	2021-03-03	Slovakia
ORF1ab_2408_I	ORF1ab	2408	ERR5694174	7488	C	T	0,0759856	2021-03-03	Slovakia
ORF1ab_2501_T	ORF1ab	2501	ERR5694174	7767	T	C	0,998302	2021-03-03	Slovakia
ORF1ab_3255_I	ORF1ab	3255	ERR5694174	10029	C	T	1	2021-03-03	Slovakia
ORF1ab_4241_I	ORF1ab	4241	ERR5694174	12988	G	T	0,965187	2021-03-03	Slovakia
ORF1ab_314_L	ORF1ab	314	ERR5694174	14408	C	T	0,999305	2021-03-03	Slovakia
ORF1ab_711_I	ORF1ab	711	ERR5694174	15598	G	A	0,997673	2021-03-03	Slovakia
ORF1ab_1213_Y	ORF1ab	1213	ERR5694174	17104	C	T	0,967995	2021-03-03	Slovakia
ORF1ab_1521_S	ORF1ab	1521	ERR5694174	18028	G	T	0,978212	2021-03-03	Slovakia
S_68_NA	S	68	ERR5694174	21764	A	-TACATG	0,862732	2021-03-03	Slovakia
S_439_K	S	439	ERR5694174	22879	C	A	1	2021-03-03	Slovakia
S_614_G	S	614	ERR5694174	23403	A	G	0,99901	2021-03-03	Slovakia
S_804_K	S	804	ERR5694174	23972	C	A	0,974726	2021-03-03	Slovakia
ORF8_27_*	ORF8	27	ERR5694174	27972	C	T	0,226236	2021-03-03	Slovakia
ORF8_52_I	ORF8	52	ERR5694174	28048	G	T	0,219409	2021-03-03	Slovakia
ORF8_66_C	ORF8	66	ERR5694174	28089	G	T	0,576324	2021-03-03	Slovakia
ORF8_68_*	ORF8	68	ERR5694174	28095	A	T	0,209677	2021-03-03	Slovakia
ORF1ab_1128_T	ORF1ab	1128	ERR5694177	3648	T	C	0,21645	2021-03-03	Slovakia
ORF1ab_1246_I	ORF1ab	1246	ERR5694177	4002	C	T	0,995475	2021-03-03	Slovakia
ORF1ab_2269_A	ORF1ab	2269	ERR5694177	7071	G	C	0,219288	2021-03-03	Slovakia
ORF1ab_3278_S	ORF1ab	3278	ERR5694177	10097	G	A	0,99661	2021-03-03	Slovakia
ORF1ab_4083_M	ORF1ab	4083	ERR5694177	12513	C	T	0,998238	2021-03-03	Slovakia
ORF1ab_314_L	ORF1ab	314	ERR5694177	14408	C	T	0,999237	2021-03-03	Slovakia
S_614_G	S	614	ERR5694177	23403	A	G	0,999171	2021-03-03	Slovakia
ORF3a_55_F	ORF3a	55	ERR5694177	25555	G	T	0,995157	2021-03-03	Slovakia
ORF3a_78_Y	ORF3a	78	ERR5694177	25624	C	T	1	2021-03-03	Slovakia
ORF3a_256_NA	ORF3a	256	ERR5694177	26158	G	-TTA	0,76	2021-03-03	Slovakia
E_71_L	E	71	ERR5694177	26456	C	T	0,0539046	2021-03-03	Slovakia
N_37_P	N	37	ERR5694177	28382	T	C	0,990967	2021-03-03	Slovakia
N_203_K	N	203	ERR5694177	28881	G	A	1	2021-03-03	Slovakia
N_204_R	N	204	ERR5694177	28883	G	C	1	2021-03-03	Slovakia
N_416_L	N	416	ERR5694177	29520	C	T	0,969027	2021-03-03	Slovakia
ORF1ab_179_R	ORF1ab	179	ERR5694178	800	G	A	0,0565693	2021-03-03	Slovakia
ORF1ab_959_S	ORF1ab	959	ERR5694178	3140	C	T	0,108193	2021-03-03	Slovakia
ORF1ab_1204_V	ORF1ab	1204	ERR5694178	3876	C	T	0,99505	2021-03-03	Slovakia
ORF1ab_1272_I	ORF1ab	1272	ERR5694178	4080	G	T	0,116162	2021-03-03	Slovakia
ORF1ab_1454_I	ORF1ab	1454	ERR5694178	4626	C	T	0,0543657	2021-03-03	Slovakia
ORF1ab_1640_H	ORF1ab	1640	ERR5694178	5184	C	A	0,985677	2021-03-03	Slovakia
ORF1ab_2889_S	ORF1ab	2889	ERR5694178	8931	T	C	0,0657995	2021-03-03	Slovakia
ORF1ab_4187_N	ORF1ab	4187	ERR5694178	12824	G	A	0,963393	2021-03-03	Slovakia
ORF1ab_314_L	ORF1ab	314	ERR5694178	14408	C	T	0,997814	2021-03-03	Slovakia
ORF1ab_480_T	ORF1ab	480	ERR5694178	14906	A	C	0,0503597	2021-03-03	Slovakia
ORF1ab_1936_L	ORF1ab	1936	ERR5694178	19274	C	T	0,0613267	2021-03-03	Slovakia
ORF1ab_2333_G	ORF1ab	2333	ERR5694178	20465	A	G	0,0559284	2021-03-03	Slovakia
S_23_*	S	23	ERR5694178	21629	C	T	0,0597403	2021-03-03	Slovakia
S_30_H	S	30	ERR5694178	21650	A	C	0,0909091	2021-03-03	Slovakia
S_614_G	S	614	ERR5694178	23403	A	G	0,99846	2021-03-03	Slovakia
S_982_A	S	982	ERR5694178	24506	T	G	0,0621723	2021-03-03	Slovakia
ORF3a_12_I	ORF3a	12	ERR5694178	25427	C	T	0,996805	2021-03-03	Slovakia
ORF3a_129_F	ORF3a	129	ERR5694178	25777	C	T	0,99361	2021-03-03	Slovakia
ORF3a_224_C	ORF3a	224	ERR5694178	26062	G	T	0,987952	2021-03-03	Slovakia
N_25_D	N	25	ERR5694178	28347	G	A	0,977738	2021-03-03	Slovakia
N_203_K	N	203	ERR5694178	28881	G	A	1	2021-03-03	Slovakia
N_204_R	N	204	ERR5694178	28883	G	C	1	2021-03-03	Slovakia
N_253_D	N	253	ERR5694178	29032	G	T	0,0847914	2021-03-03	Slovakia
ORF1ab_1204_V	ORF1ab	1204	ERR5694179	3876	C	T	0,996063	2021-03-03	Slovakia
ORF1ab_1640_H	ORF1ab	1640	ERR5694179	5184	C	A	0,99743	2021-03-03	Slovakia
ORF1ab_3209_V	ORF1ab	3209	ERR5694179	9891	C	T	0,126901	2021-03-03	Slovakia
ORF1ab_4187_N	ORF1ab	4187	ERR5694179	12824	G	A	0,999432	2021-03-03	Slovakia
ORF1ab_314_L	ORF1ab	314	ERR5694179	14408	C	T	1	2021-03-03	Slovakia
ORF1ab_1213_Y	ORF1ab	1213	ERR5694179	17104	C	T	0,999183	2021-03-03	Slovakia
S_614_G	S	614	ERR5694179	23403	A	G	0,999072	2021-03-03	Slovakia
ORF3a_12_I	ORF3a	12	ERR5694179	25427	C	T	0,998261	2021-03-03	Slovakia
ORF3a_129_F	ORF3a	129	ERR5694179	25777	C	T	0,991123	2021-03-03	Slovakia
ORF3a_224_C	ORF3a	224	ERR5694179	26062	G	T	0,997228	2021-03-03	Slovakia
N_203_K	N	203	ERR5694179	28881	G	A	0,997753	2021-03-03	Slovakia
N_204_R	N	204	ERR5694179	28883	G	C	0,998906	2021-03-03	Slovakia
ORF1ab_1001_I	ORF1ab	1001	ERR5694182	3267	C	T	0,998824	2021-03-03	Slovakia
ORF1ab_1708_D	ORF1ab	1708	ERR5694182	5388	C	A	0,999521	2021-03-03	Slovakia
ORF1ab_2230_T	ORF1ab	2230	ERR5694182	6954	T	C	0,998978	2021-03-03	Slovakia
ORF1ab_3674_NA	ORF1ab	3674	ERR5694182	11287	G	-TCTGGTTTT	0,835358	2021-03-03	Slovakia
ORF1ab_4035_I	ORF1ab	4035	ERR5694182	12369	C	T	0,101601	2021-03-03	Slovakia
ORF1ab_314_L	ORF1ab	314	ERR5694182	14408	C	T	0,995393	2021-03-03	Slovakia
S_68_NA	S	68	ERR5694182	21764	A	-TACATG	0,8681	2021-03-03	Slovakia
S_143_NA	S	143	ERR5694182	21990	T	-TTA	0,675035	2021-03-03	Slovakia
S_501_Y	S	501	ERR5694182	23063	A	T	1	2021-03-03	Slovakia
S_570_D	S	570	ERR5694182	23271	C	A	0,99807	2021-03-03	Slovakia
S_614_G	S	614	ERR5694182	23403	A	G	0,998241	2021-03-03	Slovakia
S_681_H	S	681	ERR5694182	23604	C	A	0,996248	2021-03-03	Slovakia
S_716_I	S	716	ERR5694182	23709	C	T	1	2021-03-03	Slovakia
S_982_A	S	982	ERR5694182	24506	T	G	0,99678	2021-03-03	Slovakia
S_1118_H	S	1118	ERR5694182	24914	G	C	0,999678	2021-03-03	Slovakia
M_207_S	M	207	ERR5694182	27142	A	G	0,992899	2021-03-03	Slovakia
ORF8_27_*	ORF8	27	ERR5694182	27972	C	T	0,999567	2021-03-03	Slovakia
ORF8_52_I	ORF8	52	ERR5694182	28048	G	T	0,998454	2021-03-03	Slovakia
ORF8_68_*	ORF8	68	ERR5694182	28095	A	T	0,990812	2021-03-03	Slovakia
ORF8_73_C	ORF8	73	ERR5694182	28111	A	G	0,999156	2021-03-03	Slovakia
N_235_F	N	235	ERR5694182	28977	C	T	0,99892	2021-03-03	Slovakia
ORF1ab_540_V	ORF1ab	540	ERR5694183	1884	C	T	0,0685413	2021-03-03	Slovakia
ORF1ab_1001_I	ORF1ab	1001	ERR5694183	3267	C	T	0,999603	2021-03-03	Slovakia
ORF1ab_1708_D	ORF1ab	1708	ERR5694183	5388	C	A	0,99734	2021-03-03	Slovakia
ORF1ab_2230_T	ORF1ab	2230	ERR5694183	6954	T	C	0,99799	2021-03-03	Slovakia
ORF1ab_3674_NA	ORF1ab	3674	ERR5694183	11287	G	-TCTGGTTTT	0,842889	2021-03-03	Slovakia
ORF1ab_314_L	ORF1ab	314	ERR5694183	14408	C	T	0,999153	2021-03-03	Slovakia
ORF1ab_2557_R	ORF1ab	2557	ERR5694183	21137	A	G	0,997861	2021-03-03	Slovakia
S_68_NA	S	68	ERR5694183	21764	A	-TACATG	0,882298	2021-03-03	Slovakia
S_143_NA	S	143	ERR5694183	21990	T	-TTA	0,657871	2021-03-03	Slovakia
S_405_Y	S	405	ERR5694183	22775	G	T	0,0725678	2021-03-03	Slovakia
S_438_F	S	438	ERR5694183	22875	C	T	0,0691824	2021-03-03	Slovakia
S_501_Y	S	501	ERR5694183	23063	A	T	1	2021-03-03	Slovakia
S_570_D	S	570	ERR5694183	23271	C	A	0,997819	2021-03-03	Slovakia
S_614_G	S	614	ERR5694183	23403	A	G	0,998932	2021-03-03	Slovakia
S_681_H	S	681	ERR5694183	23604	C	A	0,9985	2021-03-03	Slovakia
S_716_I	S	716	ERR5694183	23709	C	T	0,998519	2021-03-03	Slovakia
S_982_A	S	982	ERR5694183	24506	T	G	0,997439	2021-03-03	Slovakia
S_1118_H	S	1118	ERR5694183	24914	G	C	1	2021-03-03	Slovakia
ORF7b_31_L	ORF7b	31	ERR5694183	27847	C	T	0,999167	2021-03-03	Slovakia
ORF8_27_*	ORF8	27	ERR5694183	27972	C	T	0,999072	2021-03-03	Slovakia
ORF8_52_I	ORF8	52	ERR5694183	28048	G	T	1	2021-03-03	Slovakia
ORF8_68_*	ORF8	68	ERR5694183	28095	A	T	0,992275	2021-03-03	Slovakia
ORF8_73_C	ORF8	73	ERR5694183	28111	A	G	0,998071	2021-03-03	Slovakia
N_235_F	N	235	ERR5694183	28977	C	T	0,998652	2021-03-03	Slovakia
ORF1ab_4_F	ORF1ab	4	ERR5694185	275	C	T	0,08	2021-03-03	Slovakia
ORF1ab_859_V	ORF1ab	859	ERR5694185	2841	C	T	0,0870871	2021-03-03	Slovakia
ORF1ab_998_H	ORF1ab	998	ERR5694185	3259	G	T	0,145434	2021-03-03	Slovakia
ORF1ab_1001_I	ORF1ab	1001	ERR5694185	3267	C	T	0,998145	2021-03-03	Slovakia
ORF1ab_1127_Y	ORF1ab	1127	ERR5694185	3644	G	T	0,0651558	2021-03-03	Slovakia
ORF1ab_1708_D	ORF1ab	1708	ERR5694185	5388	C	A	0,998264	2021-03-03	Slovakia
ORF1ab_2230_T	ORF1ab	2230	ERR5694185	6954	T	C	0,979167	2021-03-03	Slovakia
ORF1ab_3674_NA	ORF1ab	3674	ERR5694185	11287	G	-TCTGGTTTT	0,856432	2021-03-03	Slovakia
ORF1ab_260_G	ORF1ab	260	ERR5694185	14246	A	G	0,0791338	2021-03-03	Slovakia
ORF1ab_314_L	ORF1ab	314	ERR5694185	14408	C	T	0,999057	2021-03-03	Slovakia
ORF1ab_556_N	ORF1ab	556	ERR5694185	15134	C	A	0,0628019	2021-03-03	Slovakia
ORF1ab_822_H	ORF1ab	822	ERR5694185	15931	T	C	0,106698	2021-03-03	Slovakia
ORF1ab_1665_L	ORF1ab	1665	ERR5694185	18461	C	T	0,0636642	2021-03-03	Slovakia
ORF1ab_2333_G	ORF1ab	2333	ERR5694185	20465	A	G	0,0703812	2021-03-03	Slovakia
S_30_H	S	30	ERR5694185	21650	A	C	0,124424	2021-03-03	Slovakia
S_68_NA	S	68	ERR5694185	21764	A	-TACATG	0,861702	2021-03-03	Slovakia
S_143_NA	S	143	ERR5694185	21990	T	-TTA	0,640205	2021-03-03	Slovakia
S_570_D	S	570	ERR5694185	23271	C	A	0,998986	2021-03-03	Slovakia
S_614_G	S	614	ERR5694185	23403	A	G	0,998523	2021-03-03	Slovakia
S_681_H	S	681	ERR5694185	23604	C	A	0,996852	2021-03-03	Slovakia
S_716_I	S	716	ERR5694185	23709	C	T	1	2021-03-03	Slovakia
S_982_A	S	982	ERR5694185	24506	T	G	0,997024	2021-03-03	Slovakia
S_1118_H	S	1118	ERR5694185	24914	G	C	0,998398	2021-03-03	Slovakia
S_1244_I	S	1244	ERR5694185	25292	C	A	0,0958647	2021-03-03	Slovakia
ORF6_22_L	ORF6	22	ERR5694185	27265	T	C	0,0551129	2021-03-03	Slovakia
ORF8_19_*	ORF8	19	ERR5694185	27948	G	T	0,113723	2021-03-03	Slovakia
ORF8_27_*	ORF8	27	ERR5694185	27972	C	T	1	2021-03-03	Slovakia
ORF8_52_I	ORF8	52	ERR5694185	28048	G	T	1	2021-03-03	Slovakia
ORF8_68_*	ORF8	68	ERR5694185	28095	A	T	0,996164	2021-03-03	Slovakia
ORF8_73_C	ORF8	73	ERR5694185	28111	A	G	0,998654	2021-03-03	Slovakia
N_3_H	N	3	ERR5694185	28280	G	C	1	2021-03-03	Slovakia
N_3_E	N	3	ERR5694185	28282	T	A	1	2021-03-03	Slovakia
ORF1ab_1001_I	ORF1ab	1001	ERR5694187	3267	C	T	0,998055	2021-03-03	Slovakia
ORF1ab_1708_D	ORF1ab	1708	ERR5694187	5388	C	A	0,999019	2021-03-03	Slovakia
ORF1ab_1826_D	ORF1ab	1826	ERR5694187	5743	G	C	0,0976645	2021-03-03	Slovakia
ORF1ab_1827_H	ORF1ab	1827	ERR5694187	5744	T	C	0,0938865	2021-03-03	Slovakia
ORF1ab_1890_I	ORF1ab	1890	ERR5694187	5934	C	T	0,996906	2021-03-03	Slovakia
ORF1ab_2230_T	ORF1ab	2230	ERR5694187	6954	T	C	0,998108	2021-03-03	Slovakia
ORF1ab_3674_NA	ORF1ab	3674	ERR5694187	11287	G	-TCTGGTTTT	0,833916	2021-03-03	Slovakia
ORF1ab_3677_L	ORF1ab	3677	ERR5694187	11296	T	G	0,972973	2021-03-03	Slovakia
ORF1ab_314_L	ORF1ab	314	ERR5694187	14408	C	T	0,999348	2021-03-03	Slovakia
S_68_NA	S	68	ERR5694187	21764	A	-TACATG	0,872149	2021-03-03	Slovakia
S_143_NA	S	143	ERR5694187	21990	T	-TTA	0,636364	2021-03-03	Slovakia
S_501_Y	S	501	ERR5694187	23063	A	T	0,998174	2021-03-03	Slovakia
S_570_D	S	570	ERR5694187	23271	C	A	0,998497	2021-03-03	Slovakia
S_614_G	S	614	ERR5694187	23403	A	G	0,998676	2021-03-03	Slovakia
S_681_H	S	681	ERR5694187	23604	C	A	0,998722	2021-03-03	Slovakia
S_716_I	S	716	ERR5694187	23709	C	T	0,998707	2021-03-03	Slovakia
S_982_A	S	982	ERR5694187	24506	T	G	0,99889	2021-03-03	Slovakia
S_1118_H	S	1118	ERR5694187	24914	G	C	0,999273	2021-03-03	Slovakia
S_1122_L	S	1122	ERR5694187	24926	G	T	1	2021-03-03	Slovakia
ORF3a_240_L	ORF3a	240	ERR5694187	26111	C	T	0,998715	2021-03-03	Slovakia
ORF8_27_*	ORF8	27	ERR5694187	27972	C	T	0,999274	2021-03-03	Slovakia
ORF8_52_I	ORF8	52	ERR5694187	28048	G	T	0,999373	2021-03-03	Slovakia
ORF8_68_*	ORF8	68	ERR5694187	28095	A	T	0,979644	2021-03-03	Slovakia
ORF8_73_C	ORF8	73	ERR5694187	28111	A	G	0,99905	2021-03-03	Slovakia
N_203_K	N	203	ERR5694187	28881	G	A	0,99661	2021-03-03	Slovakia
N_204_R	N	204	ERR5694187	28883	G	C	1	2021-03-03	Slovakia
N_204_A	N	204	ERR5694187	28884	G	C	1	2021-03-03	Slovakia
N_235_F	N	235	ERR5694187	28977	C	T	0,996643	2021-03-03	Slovakia
ORF1ab_1001_I	ORF1ab	1001	ERR5694188	3267	C	T	0,998793	2021-03-03	Slovakia
ORF1ab_1708_D	ORF1ab	1708	ERR5694188	5388	C	A	0,998862	2021-03-03	Slovakia
ORF1ab_1826_D	ORF1ab	1826	ERR5694188	5743	G	C	0,0980861	2021-03-03	Slovakia
ORF1ab_1827_H	ORF1ab	1827	ERR5694188	5744	T	C	0,0968523	2021-03-03	Slovakia
ORF1ab_1890_I	ORF1ab	1890	ERR5694188	5934	C	T	0,999516	2021-03-03	Slovakia
ORF1ab_2230_T	ORF1ab	2230	ERR5694188	6954	T	C	0,998562	2021-03-03	Slovakia
ORF1ab_3674_NA	ORF1ab	3674	ERR5694188	11287	G	-TCTGGTTTT	0,839886	2021-03-03	Slovakia
ORF1ab_314_L	ORF1ab	314	ERR5694188	14408	C	T	0,998771	2021-03-03	Slovakia
S_68_NA	S	68	ERR5694188	21764	A	-TACATG	0,868023	2021-03-03	Slovakia
S_143_NA	S	143	ERR5694188	21990	T	-TTA	0,644258	2021-03-03	Slovakia
S_501_Y	S	501	ERR5694188	23063	A	T	1	2021-03-03	Slovakia
S_570_D	S	570	ERR5694188	23271	C	A	0,998715	2021-03-03	Slovakia
S_614_G	S	614	ERR5694188	23403	A	G	0,998662	2021-03-03	Slovakia
S_681_H	S	681	ERR5694188	23604	C	A	0,994904	2021-03-03	Slovakia
S_716_I	S	716	ERR5694188	23709	C	T	0,998816	2021-03-03	Slovakia
S_982_A	S	982	ERR5694188	24506	T	G	0,999105	2021-03-03	Slovakia
S_1118_H	S	1118	ERR5694188	24914	G	C	0,999373	2021-03-03	Slovakia
S_1122_L	S	1122	ERR5694188	24926	G	T	1	2021-03-03	Slovakia
ORF3a_240_L	ORF3a	240	ERR5694188	26111	C	T	0,999415	2021-03-03	Slovakia
ORF8_27_*	ORF8	27	ERR5694188	27972	C	T	1	2021-03-03	Slovakia
ORF8_52_I	ORF8	52	ERR5694188	28048	G	T	1	2021-03-03	Slovakia
ORF8_68_*	ORF8	68	ERR5694188	28095	A	T	0,982487	2021-03-03	Slovakia
ORF8_73_C	ORF8	73	ERR5694188	28111	A	G	0,998869	2021-03-03	Slovakia
N_203_K	N	203	ERR5694188	28881	G	A	0,99435	2021-03-03	Slovakia
N_204_R	N	204	ERR5694188	28883	G	C	1	2021-03-03	Slovakia
N_204_A	N	204	ERR5694188	28884	G	C	1	2021-03-03	Slovakia
N_235_F	N	235	ERR5694188	28977	C	T	0,99733	2021-03-03	Slovakia
ORF1ab_1001_I	ORF1ab	1001	ERR5694189	3267	C	T	0,998828	2021-03-03	Slovakia
ORF1ab_1113_Y	ORF1ab	1113	ERR5694189	3602	C	T	0,959811	2021-03-03	Slovakia
ORF1ab_1708_D	ORF1ab	1708	ERR5694189	5388	C	A	0,998497	2021-03-03	Slovakia
ORF1ab_1857_L	ORF1ab	1857	ERR5694189	5835	C	T	0,0711491	2021-03-03	Slovakia
ORF1ab_2230_T	ORF1ab	2230	ERR5694189	6954	T	C	0,997958	2021-03-03	Slovakia
ORF1ab_3674_NA	ORF1ab	3674	ERR5694189	11287	G	-TCTGGTTTT	0,834118	2021-03-03	Slovakia
ORF1ab_314_L	ORF1ab	314	ERR5694189	14408	C	T	1	2021-03-03	Slovakia
S_68_NA	S	68	ERR5694189	21764	A	-TACATG	0,839938	2021-03-03	Slovakia
S_143_NA	S	143	ERR5694189	21990	T	-TTA	0,638072	2021-03-03	Slovakia
S_501_Y	S	501	ERR5694189	23063	A	T	1	2021-03-03	Slovakia
S_570_D	S	570	ERR5694189	23271	C	A	0,998879	2021-03-03	Slovakia
S_614_G	S	614	ERR5694189	23403	A	G	0,999017	2021-03-03	Slovakia
S_681_H	S	681	ERR5694189	23604	C	A	0,997277	2021-03-03	Slovakia
S_716_I	S	716	ERR5694189	23709	C	T	1	2021-03-03	Slovakia
S_982_A	S	982	ERR5694189	24506	T	G	0,998281	2021-03-03	Slovakia
S_1118_H	S	1118	ERR5694189	24914	G	C	0,999271	2021-03-03	Slovakia
ORF3a_273_L	ORF3a	273	ERR5694189	26209	G	C	0,957346	2021-03-03	Slovakia
ORF8_27_*	ORF8	27	ERR5694189	27972	C	T	0,999093	2021-03-03	Slovakia
ORF8_52_I	ORF8	52	ERR5694189	28048	G	T	0,998312	2021-03-03	Slovakia
ORF8_68_*	ORF8	68	ERR5694189	28095	A	T	0,962963	2021-03-03	Slovakia
ORF8_73_C	ORF8	73	ERR5694189	28111	A	G	0,998895	2021-03-03	Slovakia
N_203_K	N	203	ERR5694189	28881	G	A	1	2021-03-03	Slovakia
N_204_R	N	204	ERR5694189	28883	G	C	1	2021-03-03	Slovakia
N_204_A	N	204	ERR5694189	28884	G	C	1	2021-03-03	Slovakia
N_235_F	N	235	ERR5694189	28977	C	T	0,99759	2021-03-03	Slovakia
ORF1ab_1001_I	ORF1ab	1001	ERR5694190	3267	C	T	0,996647	2021-03-03	Slovakia
ORF1ab_1708_D	ORF1ab	1708	ERR5694190	5388	C	A	0,998645	2021-03-03	Slovakia
ORF1ab_2230_T	ORF1ab	2230	ERR5694190	6954	T	C	0,999021	2021-03-03	Slovakia
ORF1ab_3674_NA	ORF1ab	3674	ERR5694190	11287	G	-TCTGGTTTT	0,842935	2021-03-03	Slovakia
ORF1ab_3677_L	ORF1ab	3677	ERR5694190	11296	T	G	0,981651	2021-03-03	Slovakia
ORF1ab_314_L	ORF1ab	314	ERR5694190	14408	C	T	0,998107	2021-03-03	Slovakia
ORF1ab_1612_S	ORF1ab	1612	ERR5694190	18301	G	A	0,0557316	2021-03-03	Slovakia
S_68_NA	S	68	ERR5694190	21764	A	-TACATG	0,857225	2021-03-03	Slovakia
S_143_NA	S	143	ERR5694190	21990	T	-TTA	0,620493	2021-03-03	Slovakia
S_501_Y	S	501	ERR5694190	23063	A	T	1	2021-03-03	Slovakia
S_570_D	S	570	ERR5694190	23271	C	A	0,998719	2021-03-03	Slovakia
S_614_G	S	614	ERR5694190	23403	A	G	0,999263	2021-03-03	Slovakia
S_681_H	S	681	ERR5694190	23604	C	A	0,998366	2021-03-03	Slovakia
S_716_I	S	716	ERR5694190	23709	C	T	0,999151	2021-03-03	Slovakia
S_982_A	S	982	ERR5694190	24506	T	G	0,998806	2021-03-03	Slovakia
S_1118_H	S	1118	ERR5694190	24914	G	C	0,997825	2021-03-03	Slovakia
ORF3a_73_F	ORF3a	73	ERR5694190	25609	C	T	0,835249	2021-03-03	Slovakia
ORF8_27_*	ORF8	27	ERR5694190	27972	C	T	0,998938	2021-03-03	Slovakia
ORF8_52_I	ORF8	52	ERR5694190	28048	G	T	0,999378	2021-03-03	Slovakia
ORF8_68_*	ORF8	68	ERR5694190	28095	A	T	0,958693	2021-03-03	Slovakia
ORF8_73_C	ORF8	73	ERR5694190	28111	A	G	0,997708	2021-03-03	Slovakia
N_203_K	N	203	ERR5694190	28881	G	A	0,996466	2021-03-03	Slovakia
N_204_R	N	204	ERR5694190	28883	G	C	1	2021-03-03	Slovakia
N_204_A	N	204	ERR5694190	28884	G	C	1	2021-03-03	Slovakia
N_235_F	N	235	ERR5694190	28977	C	T	0,997064	2021-03-03	Slovakia
ORF1ab_1001_I	ORF1ab	1001	ERR5694191	3267	C	T	0,998135	2021-03-03	Slovakia
ORF1ab_1708_D	ORF1ab	1708	ERR5694191	5388	C	A	0,998649	2021-03-03	Slovakia
ORF1ab_2230_T	ORF1ab	2230	ERR5694191	6954	T	C	0,998002	2021-03-03	Slovakia
ORF1ab_3674_NA	ORF1ab	3674	ERR5694191	11287	G	-TCTGGTTTT	0,845338	2021-03-03	Slovakia
ORF1ab_314_L	ORF1ab	314	ERR5694191	14408	C	T	0,998437	2021-03-03	Slovakia
S_68_NA	S	68	ERR5694191	21764	A	-TACATG	0,855422	2021-03-03	Slovakia
S_143_NA	S	143	ERR5694191	21990	T	-TTA	0,63893	2021-03-03	Slovakia
S_501_Y	S	501	ERR5694191	23063	A	T	1	2021-03-03	Slovakia
S_570_D	S	570	ERR5694191	23271	C	A	0,998538	2021-03-03	Slovakia
S_614_G	S	614	ERR5694191	23403	A	G	0,998738	2021-03-03	Slovakia
S_681_H	S	681	ERR5694191	23604	C	A	0,996161	2021-03-03	Slovakia
S_716_I	S	716	ERR5694191	23709	C	T	0,99848	2021-03-03	Slovakia
S_982_A	S	982	ERR5694191	24506	T	G	0,998422	2021-03-03	Slovakia
S_1118_H	S	1118	ERR5694191	24914	G	C	0,99822	2021-03-03	Slovakia
ORF8_27_*	ORF8	27	ERR5694191	27972	C	T	0,998797	2021-03-03	Slovakia
ORF8_52_I	ORF8	52	ERR5694191	28048	G	T	1	2021-03-03	Slovakia
ORF8_68_*	ORF8	68	ERR5694191	28095	A	T	0,957887	2021-03-03	Slovakia
ORF8_73_C	ORF8	73	ERR5694191	28111	A	G	0,997485	2021-03-03	Slovakia
N_203_K	N	203	ERR5694191	28881	G	A	1	2021-03-03	Slovakia
N_204_R	N	204	ERR5694191	28883	G	C	1	2021-03-03	Slovakia
N_204_A	N	204	ERR5694191	28884	G	C	1	2021-03-03	Slovakia
N_235_F	N	235	ERR5694191	28977	C	T	0,995971	2021-03-03	Slovakia
N_398_V	N	398	ERR5694191	29466	C	T	0,998478	2021-03-03	Slovakia
ORF1ab_1001_I	ORF1ab	1001	ERR5694192	3267	C	T	0,997098	2021-03-03	Slovakia
ORF1ab_1708_D	ORF1ab	1708	ERR5694192	5388	C	A	0,998887	2021-03-03	Slovakia
ORF1ab_2230_T	ORF1ab	2230	ERR5694192	6954	T	C	0,99868	2021-03-03	Slovakia
ORF1ab_2900_L	ORF1ab	2900	ERR5694192	8964	C	T	0,981758	2021-03-03	Slovakia
ORF1ab_3674_NA	ORF1ab	3674	ERR5694192	11287	G	-TCTGGTTTT	0,845349	2021-03-03	Slovakia
ORF1ab_314_L	ORF1ab	314	ERR5694192	14408	C	T	0,999182	2021-03-03	Slovakia
S_68_NA	S	68	ERR5694192	21764	A	-TACATG	0,869955	2021-03-03	Slovakia
S_143_NA	S	143	ERR5694192	21990	T	-TTA	0,625578	2021-03-03	Slovakia
S_501_Y	S	501	ERR5694192	23063	A	T	0,998554	2021-03-03	Slovakia
S_570_D	S	570	ERR5694192	23271	C	A	0,998615	2021-03-03	Slovakia
S_614_G	S	614	ERR5694192	23403	A	G	0,999502	2021-03-03	Slovakia
S_681_H	S	681	ERR5694192	23604	C	A	0,999002	2021-03-03	Slovakia
S_716_I	S	716	ERR5694192	23709	C	T	0,997858	2021-03-03	Slovakia
S_982_A	S	982	ERR5694192	24506	T	G	0,998436	2021-03-03	Slovakia
S_1118_H	S	1118	ERR5694192	24914	G	C	0,999647	2021-03-03	Slovakia
ORF8_27_*	ORF8	27	ERR5694192	27972	C	T	0,999083	2021-03-03	Slovakia
ORF8_52_I	ORF8	52	ERR5694192	28048	G	T	0,999482	2021-03-03	Slovakia
ORF8_68_*	ORF8	68	ERR5694192	28095	A	T	0,913319	2021-03-03	Slovakia
ORF8_73_C	ORF8	73	ERR5694192	28111	A	G	0,997347	2021-03-03	Slovakia
N_3_H	N	3	ERR5694192	28280	G	C	1	2021-03-03	Slovakia
N_3_V	N	3	ERR5694192	28281	A	T	0,990566	2021-03-03	Slovakia
N_3_E	N	3	ERR5694192	28282	T	A	1	2021-03-03	Slovakia
N_203_K	N	203	ERR5694192	28881	G	A	0,996466	2021-03-03	Slovakia
N_204_R	N	204	ERR5694192	28883	G	C	1	2021-03-03	Slovakia
N_204_A	N	204	ERR5694192	28884	G	C	1	2021-03-03	Slovakia
N_235_F	N	235	ERR5694192	28977	C	T	0,997691	2021-03-03	Slovakia
ORF1ab_1001_I	ORF1ab	1001	ERR5694193	3267	C	T	0,998546	2021-03-03	Slovakia
ORF1ab_1326_T	ORF1ab	1326	ERR5694193	4242	T	C	0,0871711	2021-03-03	Slovakia
ORF1ab_1708_D	ORF1ab	1708	ERR5694193	5388	C	A	0,999224	2021-03-03	Slovakia
ORF1ab_2230_T	ORF1ab	2230	ERR5694193	6954	T	C	1	2021-03-03	Slovakia
ORF1ab_2346_V	ORF1ab	2346	ERR5694193	7301	A	G	0,143396	2021-03-03	Slovakia
ORF1ab_2702_H	ORF1ab	2702	ERR5694193	8371	G	T	0,995098	2021-03-03	Slovakia
ORF1ab_3674_NA	ORF1ab	3674	ERR5694193	11287	G	-TCTGGTTTT	0,836779	2021-03-03	Slovakia
ORF1ab_3677_L	ORF1ab	3677	ERR5694193	11296	T	G	0,980198	2021-03-03	Slovakia
ORF1ab_213_L	ORF1ab	213	ERR5694193	14104	T	C	0,986563	2021-03-03	Slovakia
ORF1ab_314_L	ORF1ab	314	ERR5694193	14408	C	T	1	2021-03-03	Slovakia
S_68_NA	S	68	ERR5694193	21764	A	-TACATG	0,871279	2021-03-03	Slovakia
S_143_NA	S	143	ERR5694193	21990	T	-TTA	0,654577	2021-03-03	Slovakia
S_570_D	S	570	ERR5694193	23271	C	A	0,998548	2021-03-03	Slovakia
S_614_G	S	614	ERR5694193	23403	A	G	0,998848	2021-03-03	Slovakia
S_681_H	S	681	ERR5694193	23604	C	A	0,999183	2021-03-03	Slovakia
S_716_I	S	716	ERR5694193	23709	C	T	0,999171	2021-03-03	Slovakia
S_982_A	S	982	ERR5694193	24506	T	G	0,998245	2021-03-03	Slovakia
S_1118_H	S	1118	ERR5694193	24914	G	C	0,999407	2021-03-03	Slovakia
ORF8_27_*	ORF8	27	ERR5694193	27972	C	T	1	2021-03-03	Slovakia
ORF8_52_I	ORF8	52	ERR5694193	28048	G	T	0,99699	2021-03-03	Slovakia
ORF8_68_*	ORF8	68	ERR5694193	28095	A	T	0,993851	2021-03-03	Slovakia
ORF8_73_C	ORF8	73	ERR5694193	28111	A	G	0,999279	2021-03-03	Slovakia
N_3_H	N	3	ERR5694193	28280	G	C	1	2021-03-03	Slovakia
N_3_V	N	3	ERR5694193	28281	A	T	1	2021-03-03	Slovakia
N_3_E	N	3	ERR5694193	28282	T	A	1	2021-03-03	Slovakia
N_235_F	N	235	ERR5694193	28977	C	T	0,999124	2021-03-03	Slovakia
N_398_V	N	398	ERR5694193	29466	C	T	0,992629	2021-03-03	Slovakia
ORF1ab_1001_I	ORF1ab	1001	ERR5694195	3267	C	T	0,999514	2021-03-03	Slovakia
ORF1ab_1708_D	ORF1ab	1708	ERR5694195	5388	C	A	0,999014	2021-03-03	Slovakia
ORF1ab_2230_T	ORF1ab	2230	ERR5694195	6954	T	C	0,994982	2021-03-03	Slovakia
ORF1ab_3189_T	ORF1ab	3189	ERR5694195	9831	T	C	0,996408	2021-03-03	Slovakia
ORF1ab_3674_NA	ORF1ab	3674	ERR5694195	11287	G	-TCTGGTTTT	0,846626	2021-03-03	Slovakia
ORF1ab_314_L	ORF1ab	314	ERR5694195	14408	C	T	0,997407	2021-03-03	Slovakia
ORF1ab_2091_I	ORF1ab	2091	ERR5694195	19738	G	A	0,110106	2021-03-03	Slovakia
S_68_NA	S	68	ERR5694195	21764	A	-TACATG	0,857595	2021-03-03	Slovakia
S_143_NA	S	143	ERR5694195	21990	T	-TTA	0,622391	2021-03-03	Slovakia
S_501_Y	S	501	ERR5694195	23063	A	T	0,999576	2021-03-03	Slovakia
S_570_D	S	570	ERR5694195	23271	C	A	0,998669	2021-03-03	Slovakia
S_614_G	S	614	ERR5694195	23403	A	G	0,99909	2021-03-03	Slovakia
S_681_H	S	681	ERR5694195	23604	C	A	0,998162	2021-03-03	Slovakia
S_716_I	S	716	ERR5694195	23709	C	T	1	2021-03-03	Slovakia
S_982_A	S	982	ERR5694195	24506	T	G	0,998972	2021-03-03	Slovakia
S_1118_H	S	1118	ERR5694195	24914	G	C	0,998179	2021-03-03	Slovakia
ORF3a_74_F	ORF3a	74	ERR5694195	25613	C	T	0,78901	2021-03-03	Slovakia
ORF8_27_*	ORF8	27	ERR5694195	27972	C	T	0,999069	2021-03-03	Slovakia
ORF8_52_I	ORF8	52	ERR5694195	28048	G	T	0,997983	2021-03-03	Slovakia
ORF8_68_*	ORF8	68	ERR5694195	28095	A	T	0,543757	2021-03-03	Slovakia
ORF8_73_C	ORF8	73	ERR5694195	28111	A	G	0,998232	2021-03-03	Slovakia
N_203_K	N	203	ERR5694195	28881	G	A	0,994652	2021-03-03	Slovakia
N_204_R	N	204	ERR5694195	28883	G	C	1	2021-03-03	Slovakia
N_204_A	N	204	ERR5694195	28884	G	C	1	2021-03-03	Slovakia
N_235_F	N	235	ERR5694195	28977	C	T	0,997935	2021-03-03	Slovakia
ORF1ab_1001_I	ORF1ab	1001	ERR5694196	3267	C	T	0,998076	2021-03-03	Slovakia
ORF1ab_1708_D	ORF1ab	1708	ERR5694196	5388	C	A	0,998595	2021-03-03	Slovakia
ORF1ab_2230_T	ORF1ab	2230	ERR5694196	6954	T	C	0,999393	2021-03-03	Slovakia
ORF1ab_3674_NA	ORF1ab	3674	ERR5694196	11287	G	-TCTGGTTTT	0,825753	2021-03-03	Slovakia
ORF1ab_314_L	ORF1ab	314	ERR5694196	14408	C	T	0,9997	2021-03-03	Slovakia
S_68_NA	S	68	ERR5694196	21764	A	-TACATG	0,87234	2021-03-03	Slovakia
S_143_NA	S	143	ERR5694196	21990	T	-TTA	0,6271	2021-03-03	Slovakia
S_501_Y	S	501	ERR5694196	23063	A	T	1	2021-03-03	Slovakia
S_570_D	S	570	ERR5694196	23271	C	A	0,997998	2021-03-03	Slovakia
S_614_G	S	614	ERR5694196	23403	A	G	0,999129	2021-03-03	Slovakia
S_681_H	S	681	ERR5694196	23604	C	A	0,996458	2021-03-03	Slovakia
S_716_I	S	716	ERR5694196	23709	C	T	0,999164	2021-03-03	Slovakia
S_982_A	S	982	ERR5694196	24506	T	G	0,999338	2021-03-03	Slovakia
S_1118_H	S	1118	ERR5694196	24914	G	C	0,999284	2021-03-03	Slovakia
ORF8_27_*	ORF8	27	ERR5694196	27972	C	T	1	2021-03-03	Slovakia
ORF8_52_I	ORF8	52	ERR5694196	28048	G	T	1	2021-03-03	Slovakia
ORF8_68_*	ORF8	68	ERR5694196	28095	A	T	0,99249	2021-03-03	Slovakia
ORF8_73_C	ORF8	73	ERR5694196	28111	A	G	0,999248	2021-03-03	Slovakia
N_203_K	N	203	ERR5694196	28881	G	A	1	2021-03-03	Slovakia
N_204_R	N	204	ERR5694196	28883	G	C	1	2021-03-03	Slovakia
N_204_A	N	204	ERR5694196	28884	G	C	1	2021-03-03	Slovakia
N_235_F	N	235	ERR5694196	28977	C	T	0,99768	2021-03-03	Slovakia
ORF1ab_1001_I	ORF1ab	1001	ERR5694197	3267	C	T	0,998175	2021-03-03	Slovakia
ORF1ab_1708_D	ORF1ab	1708	ERR5694197	5388	C	A	0,996991	2021-03-03	Slovakia
ORF1ab_2230_T	ORF1ab	2230	ERR5694197	6954	T	C	0,999364	2021-03-03	Slovakia
ORF1ab_2274_I	ORF1ab	2274	ERR5694197	7086	C	T	0,166942	2021-03-03	Slovakia
ORF1ab_3674_NA	ORF1ab	3674	ERR5694197	11287	G	-TCTGGTTTT	0,834564	2021-03-03	Slovakia
ORF1ab_314_L	ORF1ab	314	ERR5694197	14408	C	T	0,99888	2021-03-03	Slovakia
S_68_NA	S	68	ERR5694197	21764	A	-TACATG	0,861262	2021-03-03	Slovakia
S_143_NA	S	143	ERR5694197	21990	T	-TTA	0,632989	2021-03-03	Slovakia
S_501_Y	S	501	ERR5694197	23063	A	T	0,997738	2021-03-03	Slovakia
S_570_D	S	570	ERR5694197	23271	C	A	0,998552	2021-03-03	Slovakia
S_614_G	S	614	ERR5694197	23403	A	G	0,999458	2021-03-03	Slovakia
S_681_H	S	681	ERR5694197	23604	C	A	0,998469	2021-03-03	Slovakia
S_716_I	S	716	ERR5694197	23709	C	T	0,998108	2021-03-03	Slovakia
S_982_A	S	982	ERR5694197	24506	T	G	0,999377	2021-03-03	Slovakia
S_1118_H	S	1118	ERR5694197	24914	G	C	0,999146	2021-03-03	Slovakia
ORF3a_130_S	ORF3a	130	ERR5694197	25780	T	A	0,999308	2021-03-03	Slovakia
ORF7a_75_H	ORF7a	75	ERR5694197	27616	T	C	0,99872	2021-03-03	Slovakia
ORF8_27_*	ORF8	27	ERR5694197	27972	C	T	0,999472	2021-03-03	Slovakia
ORF8_52_I	ORF8	52	ERR5694197	28048	G	T	0,998976	2021-03-03	Slovakia
ORF8_68_*	ORF8	68	ERR5694197	28095	A	T	0,993394	2021-03-03	Slovakia
ORF8_73_C	ORF8	73	ERR5694197	28111	A	G	0,999421	2021-03-03	Slovakia
N_235_F	N	235	ERR5694197	28977	C	T	0,997465	2021-03-03	Slovakia
ORF1ab_1001_I	ORF1ab	1001	ERR5694198	3267	C	T	0,999303	2021-03-03	Slovakia
ORF1ab_1708_D	ORF1ab	1708	ERR5694198	5388	C	A	0,997387	2021-03-03	Slovakia
ORF1ab_2183_I	ORF1ab	2183	ERR5694198	6813	C	T	0,997919	2021-03-03	Slovakia
ORF1ab_2230_T	ORF1ab	2230	ERR5694198	6954	T	C	0,998589	2021-03-03	Slovakia
ORF1ab_3674_NA	ORF1ab	3674	ERR5694198	11287	G	-TCTGGTTTT	0,829838	2021-03-03	Slovakia
ORF1ab_314_L	ORF1ab	314	ERR5694198	14408	C	T	0,998931	2021-03-03	Slovakia
S_68_NA	S	68	ERR5694198	21764	A	-TACATG	0,889044	2021-03-03	Slovakia
S_143_NA	S	143	ERR5694198	21990	T	-TTA	0,657239	2021-03-03	Slovakia
S_501_Y	S	501	ERR5694198	23063	A	T	1	2021-03-03	Slovakia
S_570_D	S	570	ERR5694198	23271	C	A	0,998276	2021-03-03	Slovakia
S_614_G	S	614	ERR5694198	23403	A	G	0,998489	2021-03-03	Slovakia
S_681_H	S	681	ERR5694198	23604	C	A	0,997411	2021-03-03	Slovakia
S_716_I	S	716	ERR5694198	23709	C	T	0,998958	2021-03-03	Slovakia
S_982_A	S	982	ERR5694198	24506	T	G	0,99812	2021-03-03	Slovakia
S_1118_H	S	1118	ERR5694198	24914	G	C	0,999675	2021-03-03	Slovakia
M_17_F	M	17	ERR5694198	26571	C	T	0,994147	2021-03-03	Slovakia
ORF8_27_*	ORF8	27	ERR5694198	27972	C	T	0,999581	2021-03-03	Slovakia
ORF8_52_I	ORF8	52	ERR5694198	28048	G	T	0,998477	2021-03-03	Slovakia
ORF8_68_*	ORF8	68	ERR5694198	28095	A	T	0,986992	2021-03-03	Slovakia
ORF8_73_C	ORF8	73	ERR5694198	28111	A	G	0,998998	2021-03-03	Slovakia
N_204_R	N	204	ERR5694198	28883	G	C	1	2021-03-03	Slovakia
N_235_F	N	235	ERR5694198	28977	C	T	0,997076	2021-03-03	Slovakia
ORF1ab_325_Y	ORF1ab	325	ERR5694199	1238	C	T	0,0520282	2021-03-10	Slovakia
ORF1ab_1001_I	ORF1ab	1001	ERR5694199	3267	C	T	0,997043	2021-03-10	Slovakia
ORF1ab_1708_D	ORF1ab	1708	ERR5694199	5388	C	A	0,998413	2021-03-10	Slovakia
ORF1ab_2230_T	ORF1ab	2230	ERR5694199	6954	T	C	0,998605	2021-03-10	Slovakia
ORF1ab_3674_NA	ORF1ab	3674	ERR5694199	11287	G	-TCTGGTTTT	0,822855	2021-03-10	Slovakia
ORF1ab_314_L	ORF1ab	314	ERR5694199	14408	C	T	0,998969	2021-03-10	Slovakia
ORF1ab_2222_V	ORF1ab	2222	ERR5694199	20132	C	T	0,992021	2021-03-10	Slovakia
S_68_NA	S	68	ERR5694199	21764	A	-TACATG	0,855166	2021-03-10	Slovakia
S_143_NA	S	143	ERR5694199	21990	T	-TTA	0,652133	2021-03-10	Slovakia
S_501_Y	S	501	ERR5694199	23063	A	T	1	2021-03-10	Slovakia
S_570_D	S	570	ERR5694199	23271	C	A	0,998029	2021-03-10	Slovakia
S_614_G	S	614	ERR5694199	23403	A	G	0,99863	2021-03-10	Slovakia
S_681_H	S	681	ERR5694199	23604	C	A	0,998687	2021-03-10	Slovakia
S_716_I	S	716	ERR5694199	23709	C	T	0,999312	2021-03-10	Slovakia
S_982_A	S	982	ERR5694199	24506	T	G	0,998831	2021-03-10	Slovakia
S_1118_H	S	1118	ERR5694199	24914	G	C	0,999541	2021-03-10	Slovakia
ORF8_27_*	ORF8	27	ERR5694199	27972	C	T	0,999419	2021-03-10	Slovakia
ORF8_52_I	ORF8	52	ERR5694199	28048	G	T	1	2021-03-10	Slovakia
ORF8_68_*	ORF8	68	ERR5694199	28095	A	T	0,98444	2021-03-10	Slovakia
ORF8_73_C	ORF8	73	ERR5694199	28111	A	G	0,999235	2021-03-10	Slovakia
N_203_K	N	203	ERR5694199	28881	G	A	1	2021-03-10	Slovakia
N_204_R	N	204	ERR5694199	28883	G	C	1	2021-03-10	Slovakia
N_204_A	N	204	ERR5694199	28884	G	C	1	2021-03-10	Slovakia
N_235_F	N	235	ERR5694199	28977	C	T	0,997268	2021-03-10	Slovakia
ORF1ab_1001_I	ORF1ab	1001	ERR5694200	3267	C	T	0,997944	2021-03-10	Slovakia
ORF1ab_1708_D	ORF1ab	1708	ERR5694200	5388	C	A	0,998242	2021-03-10	Slovakia
ORF1ab_2152_I	ORF1ab	2152	ERR5694200	6720	C	T	0,0660377	2021-03-10	Slovakia
ORF1ab_2230_T	ORF1ab	2230	ERR5694200	6954	T	C	0,998947	2021-03-10	Slovakia
ORF1ab_3674_NA	ORF1ab	3674	ERR5694200	11287	G	-TCTGGTTTT	0,830435	2021-03-10	Slovakia
ORF1ab_314_L	ORF1ab	314	ERR5694200	14408	C	T	0,999509	2021-03-10	Slovakia
S_68_NA	S	68	ERR5694200	21764	A	-TACATG	0,859142	2021-03-10	Slovakia
S_143_NA	S	143	ERR5694200	21990	T	-TTA	0,636542	2021-03-10	Slovakia
S_222_V	S	222	ERR5694200	22227	C	T	0,0519946	2021-03-10	Slovakia
S_501_Y	S	501	ERR5694200	23063	A	T	1	2021-03-10	Slovakia
S_570_D	S	570	ERR5694200	23271	C	A	0,99912	2021-03-10	Slovakia
S_614_G	S	614	ERR5694200	23403	A	G	0,999235	2021-03-10	Slovakia
S_681_H	S	681	ERR5694200	23604	C	A	0,99927	2021-03-10	Slovakia
S_716_I	S	716	ERR5694200	23709	C	T	0,999244	2021-03-10	Slovakia
S_982_A	S	982	ERR5694200	24506	T	G	0,998439	2021-03-10	Slovakia
S_1118_H	S	1118	ERR5694200	24914	G	C	0,998721	2021-03-10	Slovakia
ORF8_27_*	ORF8	27	ERR5694200	27972	C	T	0,998222	2021-03-10	Slovakia
ORF8_52_I	ORF8	52	ERR5694200	28048	G	T	0,996954	2021-03-10	Slovakia
ORF8_68_*	ORF8	68	ERR5694200	28095	A	T	0,988713	2021-03-10	Slovakia
ORF8_73_C	ORF8	73	ERR5694200	28111	A	G	0,997152	2021-03-10	Slovakia
N_235_F	N	235	ERR5694200	28977	C	T	0,998149	2021-03-10	Slovakia
ORF1ab_265_I	ORF1ab	265	ERR5694201	1059	C	T	1	2021-03-11	Slovakia
ORF1ab_1001_I	ORF1ab	1001	ERR5694201	3267	C	T	0,110225	2021-03-11	Slovakia
ORF1ab_1079_I	ORF1ab	1079	ERR5694201	3501	C	T	0,137291	2021-03-11	Slovakia
ORF1ab_1501_S	ORF1ab	1501	ERR5694201	4767	T	C	0,0641026	2021-03-11	Slovakia
ORF1ab_1655_N	ORF1ab	1655	ERR5694201	5230	G	T	0,988372	2021-03-11	Slovakia
ORF1ab_2092_NA	ORF1ab	2092	ERR5694201	6539	C	-A	0,0549928	2021-03-11	Slovakia
ORF1ab_2968_H	ORF1ab	2968	ERR5694201	9167	T	C	0,998819	2021-03-11	Slovakia
ORF1ab_3353_R	ORF1ab	3353	ERR5694201	10323	A	G	0,998767	2021-03-11	Slovakia
ORF1ab_3386_F	ORF1ab	3386	ERR5694201	10422	C	T	0,105849	2021-03-11	Slovakia
ORF1ab_3431_L	ORF1ab	3431	ERR5694201	10557	C	T	0,0581395	2021-03-11	Slovakia
ORF1ab_3455_*	ORF1ab	3455	ERR5694201	10628	C	T	0,0858516	2021-03-11	Slovakia
ORF1ab_3580_Y	ORF1ab	3580	ERR5694201	11003	C	T	0,101215	2021-03-11	Slovakia
ORF1ab_3674_NA	ORF1ab	3674	ERR5694201	11287	G	-TCTGGTTTT	0,843416	2021-03-11	Slovakia
ORF1ab_4217_I	ORF1ab	4217	ERR5694201	12915	C	T	0,10307	2021-03-11	Slovakia
ORF1ab_4321_S	ORF1ab	4321	ERR5694201	13227	T	C	0,064074	2021-03-11	Slovakia
ORF1ab_61_L	ORF1ab	61	ERR5694201	13648	T	C	0,0602611	2021-03-11	Slovakia
ORF1ab_314_H	ORF1ab	314	ERR5694201	14408	C	A	0,99968	2021-03-11	Slovakia
ORF1ab_546_C	ORF1ab	546	ERR5694201	15103	C	T	0,0551948	2021-03-11	Slovakia
ORF1ab_904_L	ORF1ab	904	ERR5694201	16178	C	T	0,117421	2021-03-11	Slovakia
ORF1ab_1186_F	ORF1ab	1186	ERR5694201	17024	C	T	0,0519878	2021-03-11	Slovakia
ORF1ab_2073_NA	ORF1ab	2073	ERR5694201	19686	A	-C	0,0550363	2021-03-11	Slovakia
S_18_F	S	18	ERR5694201	21614	C	T	1	2021-03-11	Slovakia
S_30_H	S	30	ERR5694201	21650	A	C	0,0734767	2021-03-11	Slovakia
S_59_S	S	59	ERR5694201	21738	T	C	0,0592105	2021-03-11	Slovakia
S_80_A	S	80	ERR5694201	21801	A	C	0,999375	2021-03-11	Slovakia
S_131_G	S	131	ERR5694201	21953	T	G	0,0600601	2021-03-11	Slovakia
S_215_G	S	215	ERR5694201	22206	A	G	0,918067	2021-03-11	Slovakia
S_240_NA	S	240	ERR5694201	22280	A	-CTTTACTTG	0,251366	2021-03-11	Slovakia
S_417_N	S	417	ERR5694201	22813	G	T	0,997784	2021-03-11	Slovakia
S_570_D	S	570	ERR5694201	23271	C	A	0,181441	2021-03-11	Slovakia
S_588_I	S	588	ERR5694201	23325	C	T	0,0707934	2021-03-11	Slovakia
S_614_G	S	614	ERR5694201	23403	A	G	0,999165	2021-03-11	Slovakia
S_701_V	S	701	ERR5694201	23664	C	T	0,975268	2021-03-11	Slovakia
S_716_I	S	716	ERR5694201	23709	C	T	0,0611791	2021-03-11	Slovakia
S_794_T	S	794	ERR5694201	23943	T	C	0,0600858	2021-03-11	Slovakia
S_1124_V	S	1124	ERR5694201	24933	G	T	0,0506108	2021-03-11	Slovakia
ORF3a_57_H	ORF3a	57	ERR5694201	25563	G	T	1	2021-03-11	Slovakia
ORF3a_131_L	ORF3a	131	ERR5694201	25784	G	T	0,951351	2021-03-11	Slovakia
ORF3a_171_L	ORF3a	171	ERR5694201	25904	C	T	0,987685	2021-03-11	Slovakia
ORF3a_254_*	ORF3a	254	ERR5694201	26152	G	T	0,995556	2021-03-11	Slovakia
E_71_L	E	71	ERR5694201	26456	C	T	0,926998	2021-03-11	Slovakia
ORF7a_24_F	ORF7a	24	ERR5694201	27463	G	T	0,0659712	2021-03-11	Slovakia
ORF8_73_C	ORF8	73	ERR5694201	28111	A	G	0,093427	2021-03-11	Slovakia
N_145_Y	N	145	ERR5694201	28706	C	T	0,106252	2021-03-11	Slovakia
N_205_I	N	205	ERR5694201	28887	C	T	0,996078	2021-03-11	Slovakia
N_327_L	N	327	ERR5694201	29253	C	T	0,0550807	2021-03-11	Slovakia
ORF1ab_1001_I	ORF1ab	1001	ERR5694202	3267	C	T	0,998102	2021-03-07	Slovakia
ORF1ab_1708_D	ORF1ab	1708	ERR5694202	5388	C	A	0,999349	2021-03-07	Slovakia
ORF1ab_2230_T	ORF1ab	2230	ERR5694202	6954	T	C	0,998416	2021-03-07	Slovakia
ORF1ab_3674_NA	ORF1ab	3674	ERR5694202	11287	G	-TCTGGTTTT	0,846321	2021-03-07	Slovakia
ORF1ab_3677_L	ORF1ab	3677	ERR5694202	11296	T	G	0,982301	2021-03-07	Slovakia
ORF1ab_218_L	ORF1ab	218	ERR5694202	14120	C	T	0,995159	2021-03-07	Slovakia
ORF1ab_314_L	ORF1ab	314	ERR5694202	14408	C	T	0,999359	2021-03-07	Slovakia
ORF1ab_1975_S	ORF1ab	1975	ERR5694202	19390	C	T	0,996909	2021-03-07	Slovakia
S_68_NA	S	68	ERR5694202	21764	A	-TACATG	0,889582	2021-03-07	Slovakia
S_143_NA	S	143	ERR5694202	21990	T	-TTA	0,635697	2021-03-07	Slovakia
S_501_Y	S	501	ERR5694202	23063	A	T	1	2021-03-07	Slovakia
S_570_D	S	570	ERR5694202	23271	C	A	0,996651	2021-03-07	Slovakia
S_614_G	S	614	ERR5694202	23403	A	G	0,999233	2021-03-07	Slovakia
S_681_H	S	681	ERR5694202	23604	C	A	0,997538	2021-03-07	Slovakia
S_716_I	S	716	ERR5694202	23709	C	T	0,999506	2021-03-07	Slovakia
S_982_A	S	982	ERR5694202	24506	T	G	1	2021-03-07	Slovakia
S_1118_H	S	1118	ERR5694202	24914	G	C	0,998059	2021-03-07	Slovakia
ORF3a_89_I	ORF3a	89	ERR5694202	25658	C	T	0,951824	2021-03-07	Slovakia
ORF8_27_*	ORF8	27	ERR5694202	27972	C	T	1	2021-03-07	Slovakia
ORF8_52_I	ORF8	52	ERR5694202	28048	G	T	1	2021-03-07	Slovakia
ORF8_55_T	ORF8	55	ERR5694202	28056	G	A	0,994709	2021-03-07	Slovakia
ORF8_68_*	ORF8	68	ERR5694202	28095	A	T	0,991919	2021-03-07	Slovakia
ORF8_73_C	ORF8	73	ERR5694202	28111	A	G	0,998732	2021-03-07	Slovakia
N_203_K	N	203	ERR5694202	28881	G	A	1	2021-03-07	Slovakia
N_204_R	N	204	ERR5694202	28883	G	C	0,998688	2021-03-07	Slovakia
N_235_F	N	235	ERR5694202	28977	C	T	0,999358	2021-03-07	Slovakia
ORF1ab_1001_I	ORF1ab	1001	ERR5694203	3267	C	T	0,998516	2021-03-07	Slovakia
ORF1ab_1708_D	ORF1ab	1708	ERR5694203	5388	C	A	0,997653	2021-03-07	Slovakia
ORF1ab_2230_T	ORF1ab	2230	ERR5694203	6954	T	C	0,99833	2021-03-07	Slovakia
ORF1ab_3674_NA	ORF1ab	3674	ERR5694203	11287	G	-TCTGGTTTT	0,835302	2021-03-07	Slovakia
ORF1ab_3677_L	ORF1ab	3677	ERR5694203	11296	T	G	0,963964	2021-03-07	Slovakia
ORF1ab_218_L	ORF1ab	218	ERR5694203	14120	C	T	0,99902	2021-03-07	Slovakia
ORF1ab_314_L	ORF1ab	314	ERR5694203	14408	C	T	0,998753	2021-03-07	Slovakia
ORF1ab_1975_S	ORF1ab	1975	ERR5694203	19390	C	T	0,997895	2021-03-07	Slovakia
S_68_NA	S	68	ERR5694203	21764	A	-TACATG	0,874276	2021-03-07	Slovakia
S_143_NA	S	143	ERR5694203	21990	T	-TTA	0,64623	2021-03-07	Slovakia
S_501_Y	S	501	ERR5694203	23063	A	T	1	2021-03-07	Slovakia
S_570_D	S	570	ERR5694203	23271	C	A	0,997955	2021-03-07	Slovakia
S_614_G	S	614	ERR5694203	23403	A	G	0,999038	2021-03-07	Slovakia
S_681_H	S	681	ERR5694203	23604	C	A	0,999351	2021-03-07	Slovakia
S_716_I	S	716	ERR5694203	23709	C	T	1	2021-03-07	Slovakia
S_982_A	S	982	ERR5694203	24506	T	G	0,998838	2021-03-07	Slovakia
S_1118_H	S	1118	ERR5694203	24914	G	C	0,999619	2021-03-07	Slovakia
ORF3a_89_I	ORF3a	89	ERR5694203	25658	C	T	0,968703	2021-03-07	Slovakia
ORF8_27_*	ORF8	27	ERR5694203	27972	C	T	0,999476	2021-03-07	Slovakia
ORF8_52_I	ORF8	52	ERR5694203	28048	G	T	1	2021-03-07	Slovakia
ORF8_55_T	ORF8	55	ERR5694203	28056	G	A	0,997235	2021-03-07	Slovakia
ORF8_68_*	ORF8	68	ERR5694203	28095	A	T	0,994485	2021-03-07	Slovakia
ORF8_73_C	ORF8	73	ERR5694203	28111	A	G	0,998577	2021-03-07	Slovakia
N_3_H	N	3	ERR5694203	28280	G	C	1	2021-03-07	Slovakia
N_3_V	N	3	ERR5694203	28281	A	T	0,990654	2021-03-07	Slovakia
N_3_E	N	3	ERR5694203	28282	T	A	1	2021-03-07	Slovakia
N_203_K	N	203	ERR5694203	28881	G	A	1	2021-03-07	Slovakia
N_204_R	N	204	ERR5694203	28883	G	C	1	2021-03-07	Slovakia
N_235_F	N	235	ERR5694203	28977	C	T	0,998896	2021-03-07	Slovakia
ORF1ab_346_I	ORF1ab	346	ERR5694204	1302	C	T	0,855463	2021-03-07	Slovakia
ORF1ab_640_D	ORF1ab	640	ERR5694204	2185	G	T	0,0694444	2021-03-07	Slovakia
ORF1ab_998_H	ORF1ab	998	ERR5694204	3259	G	T	0,107338	2021-03-07	Slovakia
ORF1ab_1001_I	ORF1ab	1001	ERR5694204	3267	C	T	0,9979	2021-03-07	Slovakia
ORF1ab_1298_V	ORF1ab	1298	ERR5694204	4158	C	T	0,0549451	2021-03-07	Slovakia
ORF1ab_1704_V	ORF1ab	1704	ERR5694204	5376	C	T	0,0715935	2021-03-07	Slovakia
ORF1ab_1708_D	ORF1ab	1708	ERR5694204	5388	C	A	0,997845	2021-03-07	Slovakia
ORF1ab_2230_T	ORF1ab	2230	ERR5694204	6954	T	C	0,998081	2021-03-07	Slovakia
ORF1ab_3674_NA	ORF1ab	3674	ERR5694204	11287	G	-TCTGGTTTT	0,847565	2021-03-07	Slovakia
ORF1ab_4204_N	ORF1ab	4204	ERR5694204	12876	C	A	0,050145	2021-03-07	Slovakia
ORF1ab_4238_Y	ORF1ab	4238	ERR5694204	12977	A	T	0,0772579	2021-03-07	Slovakia
ORF1ab_314_L	ORF1ab	314	ERR5694204	14408	C	T	0,999057	2021-03-07	Slovakia
ORF1ab_1800_V	ORF1ab	1800	ERR5694204	18865	A	G	0,057231	2021-03-07	Slovakia
ORF1ab_2425_*	ORF1ab	2425	ERR5694204	20740	C	T	0,0506912	2021-03-07	Slovakia
S_30_H	S	30	ERR5694204	21650	A	C	0,0574713	2021-03-07	Slovakia
S_68_NA	S	68	ERR5694204	21764	A	-TACATG	0,861521	2021-03-07	Slovakia
S_143_NA	S	143	ERR5694204	21990	T	-TTA	0,644815	2021-03-07	Slovakia
S_570_D	S	570	ERR5694204	23271	C	A	0,999245	2021-03-07	Slovakia
S_614_G	S	614	ERR5694204	23403	A	G	0,998578	2021-03-07	Slovakia
S_681_H	S	681	ERR5694204	23604	C	A	0,998745	2021-03-07	Slovakia
S_716_I	S	716	ERR5694204	23709	C	T	0,998786	2021-03-07	Slovakia
S_982_A	S	982	ERR5694204	24506	T	G	1	2021-03-07	Slovakia
S_1118_H	S	1118	ERR5694204	24914	G	C	0,998975	2021-03-07	Slovakia
ORF3a_110_V	ORF3a	110	ERR5694204	25721	C	T	0,912088	2021-03-07	Slovakia
ORF3a_172_C	ORF3a	172	ERR5694204	25906	G	T	1	2021-03-07	Slovakia
M_85_V	M	85	ERR5694204	26776	C	T	0,0523611	2021-03-07	Slovakia
ORF8_27_*	ORF8	27	ERR5694204	27972	C	T	1	2021-03-07	Slovakia
ORF8_52_I	ORF8	52	ERR5694204	28048	G	T	0,995449	2021-03-07	Slovakia
ORF8_68_*	ORF8	68	ERR5694204	28095	A	T	0,99284	2021-03-07	Slovakia
ORF8_73_C	ORF8	73	ERR5694204	28111	A	G	0,999184	2021-03-07	Slovakia
N_3_H	N	3	ERR5694204	28280	G	C	1	2021-03-07	Slovakia
N_3_V	N	3	ERR5694204	28281	A	T	1	2021-03-07	Slovakia
N_3_E	N	3	ERR5694204	28282	T	A	1	2021-03-07	Slovakia
N_235_F	N	235	ERR5694204	28977	C	T	0,995392	2021-03-07	Slovakia
ORF1ab_1001_I	ORF1ab	1001	ERR5694205	3267	C	T	0,996306	2021-03-08	Slovakia
ORF1ab_1708_D	ORF1ab	1708	ERR5694205	5388	C	A	0,997595	2021-03-08	Slovakia
ORF1ab_2230_T	ORF1ab	2230	ERR5694205	6954	T	C	0,999018	2021-03-08	Slovakia
ORF1ab_2300_I	ORF1ab	2300	ERR5694205	7164	C	T	0,997175	2021-03-08	Slovakia
ORF1ab_3674_NA	ORF1ab	3674	ERR5694205	11287	G	-TCTGGTTTT	0,848242	2021-03-08	Slovakia
ORF1ab_3677_L	ORF1ab	3677	ERR5694205	11296	T	G	0,990566	2021-03-08	Slovakia
ORF1ab_314_L	ORF1ab	314	ERR5694205	14408	C	T	0,999157	2021-03-08	Slovakia
S_30_H	S	30	ERR5694205	21650	A	C	0,0621635	2021-03-08	Slovakia
S_68_NA	S	68	ERR5694205	21764	A	-TACATG	0,869685	2021-03-08	Slovakia
S_143_NA	S	143	ERR5694205	21990	T	-TTA	0,631548	2021-03-08	Slovakia
S_570_D	S	570	ERR5694205	23271	C	A	0,998801	2021-03-08	Slovakia
S_614_G	S	614	ERR5694205	23403	A	G	0,998925	2021-03-08	Slovakia
S_681_H	S	681	ERR5694205	23604	C	A	0,996302	2021-03-08	Slovakia
S_716_I	S	716	ERR5694205	23709	C	T	0,999468	2021-03-08	Slovakia
S_982_A	S	982	ERR5694205	24506	T	G	0,998898	2021-03-08	Slovakia
S_1118_H	S	1118	ERR5694205	24914	G	C	0,999555	2021-03-08	Slovakia
ORF3a_77_F	ORF3a	77	ERR5694205	25621	G	T	0,963184	2021-03-08	Slovakia
ORF3a_258_T	ORF3a	258	ERR5694205	26164	C	A	0,997531	2021-03-08	Slovakia
ORF8_27_*	ORF8	27	ERR5694205	27972	C	T	1	2021-03-08	Slovakia
ORF8_52_I	ORF8	52	ERR5694205	28048	G	T	0,99926	2021-03-08	Slovakia
ORF8_68_*	ORF8	68	ERR5694205	28095	A	T	0,995409	2021-03-08	Slovakia
ORF8_73_C	ORF8	73	ERR5694205	28111	A	G	0,999342	2021-03-08	Slovakia
N_3_H	N	3	ERR5694205	28280	G	C	1	2021-03-08	Slovakia
N_3_V	N	3	ERR5694205	28281	A	T	0,990196	2021-03-08	Slovakia
N_235_F	N	235	ERR5694205	28977	C	T	1	2021-03-08	Slovakia
ORF1ab_285_*	ORF1ab	285	ERR5694206	1118	C	T	0,0928645	2021-03-10	Slovakia
ORF1ab_467_NA	ORF1ab	467	ERR5694206	1666	T	-A	0,1341	2021-03-10	Slovakia
ORF1ab_470_Y	ORF1ab	470	ERR5694206	1673	A	T	0,151292	2021-03-10	Slovakia
ORF1ab_786_S	ORF1ab	786	ERR5694206	2622	A	G	0,178161	2021-03-10	Slovakia
ORF1ab_1001_I	ORF1ab	1001	ERR5694206	3267	C	T	0,997976	2021-03-10	Slovakia
ORF1ab_1016_I	ORF1ab	1016	ERR5694206	3311	C	A	0,0575378	2021-03-10	Slovakia
ORF1ab_1708_D	ORF1ab	1708	ERR5694206	5388	C	A	1	2021-03-10	Slovakia
ORF1ab_2144_NA	ORF1ab	2144	ERR5694206	6696	C	+T	0,0549508	2021-03-10	Slovakia
ORF1ab_2230_T	ORF1ab	2230	ERR5694206	6954	T	C	0,989619	2021-03-10	Slovakia
ORF1ab_3332_H	ORF1ab	3332	ERR5694206	10261	G	T	0,0609436	2021-03-10	Slovakia
ORF1ab_3603_NA	ORF1ab	3603	ERR5694206	11074	C	+T	0,123685	2021-03-10	Slovakia
ORF1ab_3674_NA	ORF1ab	3674	ERR5694206	11287	G	-TCTGGTTTT	0,832021	2021-03-10	Slovakia
ORF1ab_3703_V	ORF1ab	3703	ERR5694206	11373	A	T	0,0800464	2021-03-10	Slovakia
ORF1ab_164_C	ORF1ab	164	ERR5694206	13957	C	T	0,0594081	2021-03-10	Slovakia
ORF1ab_314_L	ORF1ab	314	ERR5694206	14408	C	T	0,997308	2021-03-10	Slovakia
ORF1ab_367_D	ORF1ab	367	ERR5694206	14567	C	A	0,162939	2021-03-10	Slovakia
ORF1ab_510_V	ORF1ab	510	ERR5694206	14995	A	G	0,996269	2021-03-10	Slovakia
ORF1ab_1773_L	ORF1ab	1773	ERR5694206	18784	T	C	0,0966328	2021-03-10	Slovakia
S_30_H	S	30	ERR5694206	21650	A	C	0,178844	2021-03-10	Slovakia
S_68_NA	S	68	ERR5694206	21764	A	-TACATG	0,87176	2021-03-10	Slovakia
S_143_NA	S	143	ERR5694206	21990	T	-TTA	0,634641	2021-03-10	Slovakia
S_570_D	S	570	ERR5694206	23271	C	A	0,998334	2021-03-10	Slovakia
S_611_F	S	611	ERR5694206	23393	C	T	0,0794375	2021-03-10	Slovakia
S_614_G	S	614	ERR5694206	23403	A	G	0,999294	2021-03-10	Slovakia
S_681_H	S	681	ERR5694206	23604	C	A	0,997008	2021-03-10	Slovakia
S_716_I	S	716	ERR5694206	23709	C	T	0,999264	2021-03-10	Slovakia
S_982_A	S	982	ERR5694206	24506	T	G	0,993865	2021-03-10	Slovakia
S_1118_H	S	1118	ERR5694206	24914	G	C	0,999296	2021-03-10	Slovakia
ORF3a_53_F	ORF3a	53	ERR5694206	25549	C	T	0,13253	2021-03-10	Slovakia
ORF8_27_*	ORF8	27	ERR5694206	27972	C	T	1	2021-03-10	Slovakia
ORF8_52_I	ORF8	52	ERR5694206	28048	G	T	1	2021-03-10	Slovakia
ORF8_68_*	ORF8	68	ERR5694206	28095	A	T	0,99759	2021-03-10	Slovakia
ORF8_73_C	ORF8	73	ERR5694206	28111	A	G	0,99887	2021-03-10	Slovakia
N_3_H	N	3	ERR5694206	28280	G	C	0,991736	2021-03-10	Slovakia
N_3_V	N	3	ERR5694206	28281	A	T	0,991667	2021-03-10	Slovakia
N_3_E	N	3	ERR5694206	28282	T	A	1	2021-03-10	Slovakia
N_146_NA	N	146	ERR5694206	28711	T	-G	0,0671673	2021-03-10	Slovakia
N_256_*	N	256	ERR5694206	29039	A	T	0,0530973	2021-03-10	Slovakia
ORF1ab_3543_N	ORF1ab	3543	ERR5694208	10893	C	A	0,0525195	2021-03-06	Slovakia
ORF1ab_3655_I	ORF1ab	3655	ERR5694208	11230	G	T	0,992525	2021-03-06	Slovakia
ORF1ab_4290_S	ORF1ab	4290	ERR5694208	13133	C	T	0,138961	2021-03-06	Slovakia
ORF1ab_1807_R	ORF1ab	1807	ERR5694208	18887	A	G	0,0697546	2021-03-06	Slovakia
ORF1ab_2028_V	ORF1ab	2028	ERR5694208	19550	C	T	1	2021-03-06	Slovakia
S_558_N	S	558	ERR5694208	23236	G	T	0,996333	2021-03-06	Slovakia
S_614_G	S	614	ERR5694208	23403	A	G	0,999641	2021-03-06	Slovakia
ORF3a_185_H	ORF3a	185	ERR5694208	25947	G	C	0,994145	2021-03-06	Slovakia
E_72_N	E	72	ERR5694208	26458	G	A	0,0769417	2021-03-06	Slovakia
ORF8_36_L	ORF8	36	ERR5694208	28000	C	T	0,993961	2021-03-06	Slovakia
ORF8_92_K	ORF8	92	ERR5694208	28167	G	A	0,996377	2021-03-06	Slovakia
ORF8_106_*	ORF8	106	ERR5694208	28209	G	T	0,998227	2021-03-06	Slovakia
N_202_N	N	202	ERR5694208	28878	G	A	0,99825	2021-03-06	Slovakia
ORF1ab_998_H	ORF1ab	998	ERR5694209	3259	G	T	0,113524	2021-03-08	Slovakia
ORF1ab_1001_I	ORF1ab	1001	ERR5694209	3267	C	T	0,998099	2021-03-08	Slovakia
ORF1ab_1421_K	ORF1ab	1421	ERR5694209	4527	G	A	0,946903	2021-03-08	Slovakia
ORF1ab_1708_D	ORF1ab	1708	ERR5694209	5388	C	A	1	2021-03-08	Slovakia
ORF1ab_2230_T	ORF1ab	2230	ERR5694209	6954	T	C	1	2021-03-08	Slovakia
ORF1ab_3356_I	ORF1ab	3356	ERR5694209	10332	C	T	0,0915819	2021-03-08	Slovakia
ORF1ab_3674_NA	ORF1ab	3674	ERR5694209	11287	G	-TCTGGTTTT	0,852522	2021-03-08	Slovakia
ORF1ab_314_L	ORF1ab	314	ERR5694209	14408	C	T	0,998904	2021-03-08	Slovakia
ORF1ab_627_F	ORF1ab	627	ERR5694209	15346	C	T	0,793255	2021-03-08	Slovakia
S_68_NA	S	68	ERR5694209	21764	A	-TACATG	0,860497	2021-03-08	Slovakia
S_143_NA	S	143	ERR5694209	21990	T	-TTA	0,659693	2021-03-08	Slovakia
S_570_D	S	570	ERR5694209	23271	C	A	0,998156	2021-03-08	Slovakia
S_614_G	S	614	ERR5694209	23403	A	G	0,999287	2021-03-08	Slovakia
S_681_H	S	681	ERR5694209	23604	C	A	0,996614	2021-03-08	Slovakia
S_716_I	S	716	ERR5694209	23709	C	T	1	2021-03-08	Slovakia
S_982_A	S	982	ERR5694209	24506	T	G	1	2021-03-08	Slovakia
S_1118_H	S	1118	ERR5694209	24914	G	C	1	2021-03-08	Slovakia
ORF3a_31_D	ORF3a	31	ERR5694209	25484	C	A	0,995062	2021-03-08	Slovakia
ORF3a_78_Y	ORF3a	78	ERR5694209	25624	C	T	0,982699	2021-03-08	Slovakia
ORF3a_240_L	ORF3a	240	ERR5694209	26111	C	T	0,0539846	2021-03-08	Slovakia
ORF8_27_*	ORF8	27	ERR5694209	27972	C	T	0,998015	2021-03-08	Slovakia
ORF8_52_I	ORF8	52	ERR5694209	28048	G	T	0,998834	2021-03-08	Slovakia
ORF8_68_*	ORF8	68	ERR5694209	28095	A	T	1	2021-03-08	Slovakia
ORF8_73_C	ORF8	73	ERR5694209	28111	A	G	0,998509	2021-03-08	Slovakia
N_235_F	N	235	ERR5694209	28977	C	T	1	2021-03-08	Slovakia
ORF1ab_214_A	ORF1ab	214	ERR5694210	905	A	G	0,998821	2021-03-12	Slovakia
ORF1ab_1001_I	ORF1ab	1001	ERR5694210	3267	C	T	0,998082	2021-03-12	Slovakia
ORF1ab_1708_D	ORF1ab	1708	ERR5694210	5388	C	A	0,997642	2021-03-12	Slovakia
ORF1ab_2230_T	ORF1ab	2230	ERR5694210	6954	T	C	0,996996	2021-03-12	Slovakia
ORF1ab_3674_NA	ORF1ab	3674	ERR5694210	11287	G	-TCTGGTTTT	0,849378	2021-03-12	Slovakia
ORF1ab_314_L	ORF1ab	314	ERR5694210	14408	C	T	0,998951	2021-03-12	Slovakia
ORF1ab_2687_V	ORF1ab	2687	ERR5694210	21526	A	G	0,998506	2021-03-12	Slovakia
S_68_NA	S	68	ERR5694210	21764	A	-TACATG	0,85668	2021-03-12	Slovakia
S_143_NA	S	143	ERR5694210	21990	T	-TTA	0,652211	2021-03-12	Slovakia
S_501_Y	S	501	ERR5694210	23063	A	T	0,999338	2021-03-12	Slovakia
S_570_D	S	570	ERR5694210	23271	C	A	0,995272	2021-03-12	Slovakia
S_614_G	S	614	ERR5694210	23403	A	G	0,999367	2021-03-12	Slovakia
S_681_H	S	681	ERR5694210	23604	C	A	0,99619	2021-03-12	Slovakia
S_716_I	S	716	ERR5694210	23709	C	T	0,999573	2021-03-12	Slovakia
S_982_A	S	982	ERR5694210	24506	T	G	0,998819	2021-03-12	Slovakia
S_1118_H	S	1118	ERR5694210	24914	G	C	0,998654	2021-03-12	Slovakia
ORF3a_2_Y	ORF3a	2	ERR5694210	25396	G	T	0,121756	2021-03-12	Slovakia
E_36_V	E	36	ERR5694210	26351	C	T	0,312715	2021-03-12	Slovakia
ORF8_27_*	ORF8	27	ERR5694210	27972	C	T	1	2021-03-12	Slovakia
ORF8_52_I	ORF8	52	ERR5694210	28048	G	T	0,999538	2021-03-12	Slovakia
ORF8_68_*	ORF8	68	ERR5694210	28095	A	T	0,963433	2021-03-12	Slovakia
ORF8_73_C	ORF8	73	ERR5694210	28111	A	G	0,998683	2021-03-12	Slovakia
N_3_H	N	3	ERR5694210	28280	G	C	1	2021-03-12	Slovakia
N_3_V	N	3	ERR5694210	28281	A	T	1	2021-03-12	Slovakia
N_3_E	N	3	ERR5694210	28282	T	A	1	2021-03-12	Slovakia
N_90_S	N	90	ERR5694210	28541	G	T	0,0540031	2021-03-12	Slovakia
N_203_K	N	203	ERR5694210	28881	G	A	0,995708	2021-03-12	Slovakia
N_204_R	N	204	ERR5694210	28883	G	C	1	2021-03-12	Slovakia
N_204_A	N	204	ERR5694210	28884	G	C	0,997854	2021-03-12	Slovakia
N_235_F	N	235	ERR5694210	28977	C	T	0,998143	2021-03-12	Slovakia
ORF1ab_214_A	ORF1ab	214	ERR5694211	905	A	G	0,999371	2021-03-12	Slovakia
ORF1ab_1001_I	ORF1ab	1001	ERR5694211	3267	C	T	0,997093	2021-03-12	Slovakia
ORF1ab_1708_D	ORF1ab	1708	ERR5694211	5388	C	A	0,998109	2021-03-12	Slovakia
ORF1ab_2230_T	ORF1ab	2230	ERR5694211	6954	T	C	0,99868	2021-03-12	Slovakia
ORF1ab_3674_NA	ORF1ab	3674	ERR5694211	11287	G	-TCTGGTTTT	0,845588	2021-03-12	Slovakia
ORF1ab_3677_L	ORF1ab	3677	ERR5694211	11296	T	G	0,99115	2021-03-12	Slovakia
ORF1ab_314_L	ORF1ab	314	ERR5694211	14408	C	T	0,999108	2021-03-12	Slovakia
ORF1ab_2687_V	ORF1ab	2687	ERR5694211	21526	A	G	0,999193	2021-03-12	Slovakia
S_68_NA	S	68	ERR5694211	21764	A	-TACATG	0,867582	2021-03-12	Slovakia
S_143_NA	S	143	ERR5694211	21990	T	-TTA	0,623405	2021-03-12	Slovakia
S_501_Y	S	501	ERR5694211	23063	A	T	1	2021-03-12	Slovakia
S_570_D	S	570	ERR5694211	23271	C	A	0,997988	2021-03-12	Slovakia
S_614_G	S	614	ERR5694211	23403	A	G	0,999045	2021-03-12	Slovakia
S_681_H	S	681	ERR5694211	23604	C	A	0,997285	2021-03-12	Slovakia
S_716_I	S	716	ERR5694211	23709	C	T	0,998447	2021-03-12	Slovakia
S_982_A	S	982	ERR5694211	24506	T	G	0,998749	2021-03-12	Slovakia
S_1118_H	S	1118	ERR5694211	24914	G	C	0,998918	2021-03-12	Slovakia
ORF8_27_*	ORF8	27	ERR5694211	27972	C	T	0,99966	2021-03-12	Slovakia
ORF8_52_I	ORF8	52	ERR5694211	28048	G	T	0,996914	2021-03-12	Slovakia
ORF8_68_*	ORF8	68	ERR5694211	28095	A	T	0,97299	2021-03-12	Slovakia
ORF8_73_C	ORF8	73	ERR5694211	28111	A	G	0,998152	2021-03-12	Slovakia
N_203_K	N	203	ERR5694211	28881	G	A	1	2021-03-12	Slovakia
N_204_R	N	204	ERR5694211	28883	G	C	1	2021-03-12	Slovakia
N_204_A	N	204	ERR5694211	28884	G	C	1	2021-03-12	Slovakia
N_235_F	N	235	ERR5694211	28977	C	T	0,997788	2021-03-12	Slovakia
ORF1ab_3655_I	ORF1ab	3655	ERR5694212	11230	G	T	0,998897	2021-03-03	Slovakia
ORF1ab_3829_F	ORF1ab	3829	ERR5694212	11750	C	T	0,122147	2021-03-03	Slovakia
ORF1ab_4387_S	ORF1ab	4387	ERR5694212	13424	C	A	0,163778	2021-03-03	Slovakia
ORF1ab_1807_R	ORF1ab	1807	ERR5694212	18887	A	G	0,299978	2021-03-03	Slovakia
ORF1ab_2028_V	ORF1ab	2028	ERR5694212	19550	C	T	0,995	2021-03-03	Slovakia
S_558_N	S	558	ERR5694212	23236	G	T	0,997655	2021-03-03	Slovakia
S_614_G	S	614	ERR5694212	23403	A	G	0,998639	2021-03-03	Slovakia
ORF3a_185_H	ORF3a	185	ERR5694212	25947	G	C	0,994711	2021-03-03	Slovakia
ORF6_42_N	ORF6	42	ERR5694212	27327	G	C	0,23896	2021-03-03	Slovakia
ORF7a_37_F	ORF7a	37	ERR5694212	27503	C	T	0,0869228	2021-03-03	Slovakia
ORF7a_39_I	ORF7a	39	ERR5694212	27509	C	T	0,196526	2021-03-03	Slovakia
ORF8_36_L	ORF8	36	ERR5694212	28000	C	T	0,998365	2021-03-03	Slovakia
ORF8_92_K	ORF8	92	ERR5694212	28167	G	A	0,996163	2021-03-03	Slovakia
ORF8_106_*	ORF8	106	ERR5694212	28209	G	T	0,999038	2021-03-03	Slovakia
N_202_N	N	202	ERR5694212	28878	G	A	0,999218	2021-03-03	Slovakia
ORF1ab_265_I	ORF1ab	265	ERR5694213	1059	C	T	0,998775	2021-03-10	Slovakia
ORF1ab_1655_N	ORF1ab	1655	ERR5694213	5230	G	T	0,998905	2021-03-10	Slovakia
ORF1ab_2968_H	ORF1ab	2968	ERR5694213	9167	T	C	0,998987	2021-03-10	Slovakia
ORF1ab_3353_R	ORF1ab	3353	ERR5694213	10323	A	G	0,997217	2021-03-10	Slovakia
ORF1ab_3674_NA	ORF1ab	3674	ERR5694213	11287	G	-TCTGGTTTT	0,836056	2021-03-10	Slovakia
ORF1ab_314_H	ORF1ab	314	ERR5694213	14408	C	A	0,998506	2021-03-10	Slovakia
ORF1ab_1273_L	ORF1ab	1273	ERR5694213	17285	C	T	0,0693231	2021-03-10	Slovakia
S_18_F	S	18	ERR5694213	21614	C	T	0,99851	2021-03-10	Slovakia
S_80_A	S	80	ERR5694213	21801	A	C	0,995729	2021-03-10	Slovakia
S_215_G	S	215	ERR5694213	22206	A	G	0,998322	2021-03-10	Slovakia
S_240_NA	S	240	ERR5694213	22280	A	-CTTTACTTG	0,334387	2021-03-10	Slovakia
S_417_N	S	417	ERR5694213	22813	G	T	0,996757	2021-03-10	Slovakia
S_484_K	S	484	ERR5694213	23012	G	A	1	2021-03-10	Slovakia
S_501_Y	S	501	ERR5694213	23063	A	T	1	2021-03-10	Slovakia
S_614_G	S	614	ERR5694213	23403	A	G	0,99838	2021-03-10	Slovakia
S_701_V	S	701	ERR5694213	23664	C	T	0,998948	2021-03-10	Slovakia
ORF3a_57_H	ORF3a	57	ERR5694213	25563	G	T	1	2021-03-10	Slovakia
ORF3a_131_L	ORF3a	131	ERR5694213	25784	G	T	0,997123	2021-03-10	Slovakia
ORF3a_171_L	ORF3a	171	ERR5694213	25904	C	T	0,999699	2021-03-10	Slovakia
ORF3a_254_*	ORF3a	254	ERR5694213	26152	G	T	0,999568	2021-03-10	Slovakia
E_71_L	E	71	ERR5694213	26456	C	T	0,99693	2021-03-10	Slovakia
N_205_I	N	205	ERR5694213	28887	C	T	0,995586	2021-03-10	Slovakia
ORF1ab_265_I	ORF1ab	265	ERR5694214	1059	C	T	1	2021-03-10	Slovakia
ORF1ab_1655_N	ORF1ab	1655	ERR5694214	5230	G	T	0,995248	2021-03-10	Slovakia
ORF1ab_2659_Y	ORF1ab	2659	ERR5694214	8240	C	T	0,183274	2021-03-10	Slovakia
ORF1ab_2968_H	ORF1ab	2968	ERR5694214	9167	T	C	0,99886	2021-03-10	Slovakia
ORF1ab_3353_R	ORF1ab	3353	ERR5694214	10323	A	G	0,998757	2021-03-10	Slovakia
ORF1ab_3674_NA	ORF1ab	3674	ERR5694214	11287	G	-TCTGGTTTT	0,851084	2021-03-10	Slovakia
ORF1ab_314_H	ORF1ab	314	ERR5694214	14408	C	A	0,998643	2021-03-10	Slovakia
S_18_F	S	18	ERR5694214	21614	C	T	1	2021-03-10	Slovakia
S_80_A	S	80	ERR5694214	21801	A	C	0,999701	2021-03-10	Slovakia
S_215_G	S	215	ERR5694214	22206	A	G	0,999505	2021-03-10	Slovakia
S_240_NA	S	240	ERR5694214	22280	A	-CTTTACTTG	0,322171	2021-03-10	Slovakia
S_417_N	S	417	ERR5694214	22813	G	T	0,994732	2021-03-10	Slovakia
S_501_Y	S	501	ERR5694214	23063	A	T	1	2021-03-10	Slovakia
S_614_G	S	614	ERR5694214	23403	A	G	0,999396	2021-03-10	Slovakia
S_701_V	S	701	ERR5694214	23664	C	T	0,998796	2021-03-10	Slovakia
S_845_V	S	845	ERR5694214	24096	C	T	0,295967	2021-03-10	Slovakia
ORF3a_57_H	ORF3a	57	ERR5694214	25563	G	T	0,999142	2021-03-10	Slovakia
ORF3a_131_L	ORF3a	131	ERR5694214	25784	G	T	1	2021-03-10	Slovakia
ORF3a_171_L	ORF3a	171	ERR5694214	25904	C	T	1	2021-03-10	Slovakia
ORF3a_254_*	ORF3a	254	ERR5694214	26152	G	T	0,998956	2021-03-10	Slovakia
E_30_I	E	30	ERR5694214	26333	C	T	0,156669	2021-03-10	Slovakia
E_71_L	E	71	ERR5694214	26456	C	T	0,997838	2021-03-10	Slovakia
N_205_I	N	205	ERR5694214	28887	C	T	0,99504	2021-03-10	Slovakia
ORF1ab_265_I	ORF1ab	265	ERR5694215	1059	C	T	1	2021-03-10	Slovakia
ORF1ab_1655_N	ORF1ab	1655	ERR5694215	5230	G	T	0,997579	2021-03-10	Slovakia
ORF1ab_2968_H	ORF1ab	2968	ERR5694215	9167	T	C	0,997103	2021-03-10	Slovakia
ORF1ab_3353_R	ORF1ab	3353	ERR5694215	10323	A	G	0,999329	2021-03-10	Slovakia
ORF1ab_3674_NA	ORF1ab	3674	ERR5694215	11287	G	-TCTGGTTTT	0,836279	2021-03-10	Slovakia
ORF1ab_314_H	ORF1ab	314	ERR5694215	14408	C	A	0,999267	2021-03-10	Slovakia
ORF1ab_1126_V	ORF1ab	1126	ERR5694215	16844	G	T	0,416993	2021-03-10	Slovakia
S_18_F	S	18	ERR5694215	21614	C	T	0,996615	2021-03-10	Slovakia
S_80_A	S	80	ERR5694215	21801	A	C	0,999252	2021-03-10	Slovakia
S_215_G	S	215	ERR5694215	22206	A	G	0,998392	2021-03-10	Slovakia
S_240_NA	S	240	ERR5694215	22280	A	-CTTTACTTG	0,328657	2021-03-10	Slovakia
S_417_N	S	417	ERR5694215	22813	G	T	0,997502	2021-03-10	Slovakia
S_484_K	S	484	ERR5694215	23012	G	A	1	2021-03-10	Slovakia
S_501_Y	S	501	ERR5694215	23063	A	T	1	2021-03-10	Slovakia
S_614_G	S	614	ERR5694215	23403	A	G	0,998731	2021-03-10	Slovakia
S_701_V	S	701	ERR5694215	23664	C	T	0,997805	2021-03-10	Slovakia
ORF3a_57_H	ORF3a	57	ERR5694215	25563	G	T	1	2021-03-10	Slovakia
ORF3a_131_L	ORF3a	131	ERR5694215	25784	G	T	0,99746	2021-03-10	Slovakia
ORF3a_171_L	ORF3a	171	ERR5694215	25904	C	T	0,996411	2021-03-10	Slovakia
ORF3a_254_*	ORF3a	254	ERR5694215	26152	G	T	0,998094	2021-03-10	Slovakia
E_71_L	E	71	ERR5694215	26456	C	T	0,998483	2021-03-10	Slovakia
N_205_I	N	205	ERR5694215	28887	C	T	0,997647	2021-03-10	Slovakia
ORF1ab_265_I	ORF1ab	265	ERR5694216	1059	C	T	0,996466	2021-03-10	Slovakia
ORF1ab_1655_N	ORF1ab	1655	ERR5694216	5230	G	T	0,983607	2021-03-10	Slovakia
ORF1ab_2659_Y	ORF1ab	2659	ERR5694216	8240	C	T	0,22643	2021-03-10	Slovakia
ORF1ab_2968_H	ORF1ab	2968	ERR5694216	9167	T	C	1	2021-03-10	Slovakia
ORF1ab_3353_R	ORF1ab	3353	ERR5694216	10323	A	G	0,99796	2021-03-10	Slovakia
ORF1ab_3674_NA	ORF1ab	3674	ERR5694216	11287	G	-TCTGGTTTT	0,840803	2021-03-10	Slovakia
ORF1ab_314_H	ORF1ab	314	ERR5694216	14408	C	A	0,999456	2021-03-10	Slovakia
ORF1ab_1500_F	ORF1ab	1500	ERR5694216	17966	C	T	0,0607621	2021-03-10	Slovakia
S_18_F	S	18	ERR5694216	21614	C	T	0,995536	2021-03-10	Slovakia
S_80_A	S	80	ERR5694216	21801	A	C	0,999224	2021-03-10	Slovakia
S_215_G	S	215	ERR5694216	22206	A	G	0,998514	2021-03-10	Slovakia
S_240_NA	S	240	ERR5694216	22280	A	-CTTTACTTG	0,3361	2021-03-10	Slovakia
S_417_N	S	417	ERR5694216	22813	G	T	0,955919	2021-03-10	Slovakia
S_570_D	S	570	ERR5694216	23271	C	A	0,0526575	2021-03-10	Slovakia
S_614_G	S	614	ERR5694216	23403	A	G	0,999234	2021-03-10	Slovakia
S_701_V	S	701	ERR5694216	23664	C	T	0,998922	2021-03-10	Slovakia
S_845_V	S	845	ERR5694216	24096	C	T	0,117409	2021-03-10	Slovakia
S_939_F	S	939	ERR5694216	24378	C	T	0,0544554	2021-03-10	Slovakia
S_982_A	S	982	ERR5694216	24506	T	G	0,0532544	2021-03-10	Slovakia
ORF3a_57_H	ORF3a	57	ERR5694216	25563	G	T	0,959459	2021-03-10	Slovakia
ORF3a_131_L	ORF3a	131	ERR5694216	25784	G	T	0,985325	2021-03-10	Slovakia
ORF3a_171_L	ORF3a	171	ERR5694216	25904	C	T	0,97852	2021-03-10	Slovakia
ORF3a_254_*	ORF3a	254	ERR5694216	26152	G	T	0,98513	2021-03-10	Slovakia
E_71_L	E	71	ERR5694216	26456	C	T	0,998528	2021-03-10	Slovakia
N_95_C	N	95	ERR5694216	28556	C	T	0,0854132	2021-03-10	Slovakia
N_205_I	N	205	ERR5694216	28887	C	T	0,992248	2021-03-10	Slovakia
ORF1ab_1001_I	ORF1ab	1001	ERR5694219	3267	C	T	0,999346	2021-03-02	Slovakia
ORF1ab_1240_I	ORF1ab	1240	ERR5694219	3984	C	T	0,948905	2021-03-02	Slovakia
ORF1ab_1708_D	ORF1ab	1708	ERR5694219	5388	C	A	1	2021-03-02	Slovakia
ORF1ab_2230_T	ORF1ab	2230	ERR5694219	6954	T	C	1	2021-03-02	Slovakia
ORF1ab_2667_C	ORF1ab	2667	ERR5694219	8264	G	T	0,947721	2021-03-02	Slovakia
ORF1ab_3674_NA	ORF1ab	3674	ERR5694219	11287	G	-TCTGGTTTT	0,855845	2021-03-02	Slovakia
ORF1ab_86_P	ORF1ab	86	ERR5694219	13723	G	C	0,0694043	2021-03-02	Slovakia
ORF1ab_314_L	ORF1ab	314	ERR5694219	14408	C	T	0,999222	2021-03-02	Slovakia
ORF1ab_2333_G	ORF1ab	2333	ERR5694219	20465	A	G	0,121053	2021-03-02	Slovakia
S_68_NA	S	68	ERR5694219	21764	A	-TACATG	0,860972	2021-03-02	Slovakia
S_142_NA	S	142	ERR5694219	21987	G	-TGT	0,487805	2021-03-02	Slovakia
S_570_D	S	570	ERR5694219	23271	C	A	0,998907	2021-03-02	Slovakia
S_614_G	S	614	ERR5694219	23403	A	G	0,998797	2021-03-02	Slovakia
S_681_H	S	681	ERR5694219	23604	C	A	0,995924	2021-03-02	Slovakia
S_716_I	S	716	ERR5694219	23709	C	T	1	2021-03-02	Slovakia
S_982_A	S	982	ERR5694219	24506	T	G	0,997895	2021-03-02	Slovakia
S_1118_H	S	1118	ERR5694219	24914	G	C	0,999676	2021-03-02	Slovakia
ORF8_27_*	ORF8	27	ERR5694219	27972	C	T	1	2021-03-02	Slovakia
ORF8_52_I	ORF8	52	ERR5694219	28048	G	T	1	2021-03-02	Slovakia
ORF8_68_*	ORF8	68	ERR5694219	28095	A	T	0,997866	2021-03-02	Slovakia
ORF8_73_C	ORF8	73	ERR5694219	28111	A	G	0,999159	2021-03-02	Slovakia
N_3_H	N	3	ERR5694219	28280	G	C	1	2021-03-02	Slovakia
N_3_V	N	3	ERR5694219	28281	A	T	0,982906	2021-03-02	Slovakia
N_3_E	N	3	ERR5694219	28282	T	A	0,973684	2021-03-02	Slovakia
N_235_F	N	235	ERR5694219	28977	C	T	0,997449	2021-03-02	Slovakia
ORF1ab_998_H	ORF1ab	998	ERR5694225	3259	G	T	0,0628148	2021-03-05	Slovakia
ORF1ab_1001_I	ORF1ab	1001	ERR5694225	3267	C	T	0,997422	2021-03-05	Slovakia
ORF1ab_1708_D	ORF1ab	1708	ERR5694225	5388	C	A	0,9987	2021-03-05	Slovakia
ORF1ab_2230_T	ORF1ab	2230	ERR5694225	6954	T	C	1	2021-03-05	Slovakia
ORF1ab_3674_NA	ORF1ab	3674	ERR5694225	11287	G	-TCTGGTTTT	0,843454	2021-03-05	Slovakia
ORF1ab_314_L	ORF1ab	314	ERR5694225	14408	C	T	0,998586	2021-03-05	Slovakia
S_68_NA	S	68	ERR5694225	21764	A	-TACATG	0,879265	2021-03-05	Slovakia
S_143_NA	S	143	ERR5694225	21990	T	-TTA	0,655058	2021-03-05	Slovakia
S_501_Y	S	501	ERR5694225	23063	A	T	1	2021-03-05	Slovakia
S_570_D	S	570	ERR5694225	23271	C	A	0,997376	2021-03-05	Slovakia
S_614_G	S	614	ERR5694225	23403	A	G	0,999244	2021-03-05	Slovakia
S_681_H	S	681	ERR5694225	23604	C	A	0,997279	2021-03-05	Slovakia
S_716_I	S	716	ERR5694225	23709	C	T	0,999519	2021-03-05	Slovakia
S_982_A	S	982	ERR5694225	24506	T	G	0,994821	2021-03-05	Slovakia
S_1088_Y	S	1088	ERR5694225	24824	C	T	0,0648729	2021-03-05	Slovakia
S_1118_H	S	1118	ERR5694225	24914	G	C	0,998976	2021-03-05	Slovakia
ORF3a_76_S	ORF3a	76	ERR5694225	25618	G	A	0,949888	2021-03-05	Slovakia
ORF8_27_*	ORF8	27	ERR5694225	27972	C	T	0,999678	2021-03-05	Slovakia
ORF8_52_I	ORF8	52	ERR5694225	28048	G	T	1	2021-03-05	Slovakia
ORF8_68_*	ORF8	68	ERR5694225	28095	A	T	0,995588	2021-03-05	Slovakia
ORF8_73_C	ORF8	73	ERR5694225	28111	A	G	0,99887	2021-03-05	Slovakia
N_3_H	N	3	ERR5694225	28280	G	C	1	2021-03-05	Slovakia
N_3_V	N	3	ERR5694225	28281	A	T	0,983051	2021-03-05	Slovakia
N_3_E	N	3	ERR5694225	28282	T	A	0,991667	2021-03-05	Slovakia
N_235_F	N	235	ERR5694225	28977	C	T	0,996564	2021-03-05	Slovakia
ORF1ab_1001_I	ORF1ab	1001	ERR5694226	3267	C	T	0,998396	2021-03-08	Slovakia
ORF1ab_1708_D	ORF1ab	1708	ERR5694226	5388	C	A	0,998956	2021-03-08	Slovakia
ORF1ab_2230_T	ORF1ab	2230	ERR5694226	6954	T	C	0,99715	2021-03-08	Slovakia
ORF1ab_3674_NA	ORF1ab	3674	ERR5694226	11287	G	-TCTGGTTTT	0,849195	2021-03-08	Slovakia
ORF1ab_3677_L	ORF1ab	3677	ERR5694226	11296	T	G	0,990196	2021-03-08	Slovakia
ORF1ab_314_L	ORF1ab	314	ERR5694226	14408	C	T	0,998927	2021-03-08	Slovakia
S_68_NA	S	68	ERR5694226	21764	A	-TACATG	0,871901	2021-03-08	Slovakia
S_143_NA	S	143	ERR5694226	21990	T	-TTA	0,61445	2021-03-08	Slovakia
S_501_Y	S	501	ERR5694226	23063	A	T	0,998447	2021-03-08	Slovakia
S_570_D	S	570	ERR5694226	23271	C	A	0,997443	2021-03-08	Slovakia
S_614_G	S	614	ERR5694226	23403	A	G	0,99889	2021-03-08	Slovakia
S_681_H	S	681	ERR5694226	23604	C	A	0,998405	2021-03-08	Slovakia
S_716_I	S	716	ERR5694226	23709	C	T	0,998886	2021-03-08	Slovakia
S_982_A	S	982	ERR5694226	24506	T	G	0,999029	2021-03-08	Slovakia
S_1118_H	S	1118	ERR5694226	24914	G	C	1	2021-03-08	Slovakia
ORF8_27_*	ORF8	27	ERR5694226	27972	C	T	0,999585	2021-03-08	Slovakia
ORF8_52_I	ORF8	52	ERR5694226	28048	G	T	1	2021-03-08	Slovakia
ORF8_68_*	ORF8	68	ERR5694226	28095	A	T	0,986254	2021-03-08	Slovakia
ORF8_73_C	ORF8	73	ERR5694226	28111	A	G	1	2021-03-08	Slovakia
N_203_K	N	203	ERR5694226	28881	G	A	1	2021-03-08	Slovakia
N_204_R	N	204	ERR5694226	28883	G	C	1	2021-03-08	Slovakia
N_235_F	N	235	ERR5694226	28977	C	T	0,998509	2021-03-08	Slovakia
ORF1ab_1001_I	ORF1ab	1001	ERR5694227	3267	C	T	0,998478	2021-03-08	Slovakia
ORF1ab_1708_D	ORF1ab	1708	ERR5694227	5388	C	A	0,999124	2021-03-08	Slovakia
ORF1ab_2230_T	ORF1ab	2230	ERR5694227	6954	T	C	0,998621	2021-03-08	Slovakia
ORF1ab_2965_S	ORF1ab	2965	ERR5694227	9158	C	T	0,0616493	2021-03-08	Slovakia
ORF1ab_3674_NA	ORF1ab	3674	ERR5694227	11287	G	-TCTGGTTTT	0,832689	2021-03-08	Slovakia
ORF1ab_314_L	ORF1ab	314	ERR5694227	14408	C	T	0,99962	2021-03-08	Slovakia
S_68_NA	S	68	ERR5694227	21764	A	-TACATG	0,859079	2021-03-08	Slovakia
S_143_NA	S	143	ERR5694227	21990	T	-TTA	0,630007	2021-03-08	Slovakia
S_501_Y	S	501	ERR5694227	23063	A	T	0,999216	2021-03-08	Slovakia
S_570_D	S	570	ERR5694227	23271	C	A	0,998587	2021-03-08	Slovakia
S_614_G	S	614	ERR5694227	23403	A	G	0,997899	2021-03-08	Slovakia
S_681_H	S	681	ERR5694227	23604	C	A	0,996113	2021-03-08	Slovakia
S_716_I	S	716	ERR5694227	23709	C	T	0,998518	2021-03-08	Slovakia
S_982_A	S	982	ERR5694227	24506	T	G	0,998992	2021-03-08	Slovakia
S_1118_H	S	1118	ERR5694227	24914	G	C	0,998267	2021-03-08	Slovakia
ORF8_27_*	ORF8	27	ERR5694227	27972	C	T	0,999368	2021-03-08	Slovakia
ORF8_52_I	ORF8	52	ERR5694227	28048	G	T	0,999431	2021-03-08	Slovakia
ORF8_68_*	ORF8	68	ERR5694227	28095	A	T	0,980154	2021-03-08	Slovakia
ORF8_73_C	ORF8	73	ERR5694227	28111	A	G	0,999212	2021-03-08	Slovakia
N_203_K	N	203	ERR5694227	28881	G	A	1	2021-03-08	Slovakia
N_204_R	N	204	ERR5694227	28883	G	C	1	2021-03-08	Slovakia
N_204_A	N	204	ERR5694227	28884	G	C	1	2021-03-08	Slovakia
N_235_F	N	235	ERR5694227	28977	C	T	0,997785	2021-03-08	Slovakia
ORF1ab_1001_I	ORF1ab	1001	ERR5694228	3267	C	T	0,999157	2021-03-08	Slovakia
ORF1ab_1708_D	ORF1ab	1708	ERR5694228	5388	C	A	0,999584	2021-03-08	Slovakia
ORF1ab_2230_T	ORF1ab	2230	ERR5694228	6954	T	C	0,999424	2021-03-08	Slovakia
ORF1ab_3674_NA	ORF1ab	3674	ERR5694228	11287	G	-TCTGGTTTT	0,853344	2021-03-08	Slovakia
ORF1ab_3677_L	ORF1ab	3677	ERR5694228	11296	T	G	1	2021-03-08	Slovakia
ORF1ab_314_L	ORF1ab	314	ERR5694228	14408	C	T	0,99837	2021-03-08	Slovakia
S_68_NA	S	68	ERR5694228	21764	A	-TACATG	0,885354	2021-03-08	Slovakia
S_143_NA	S	143	ERR5694228	21990	T	-TTA	0,64605	2021-03-08	Slovakia
S_501_Y	S	501	ERR5694228	23063	A	T	0,994475	2021-03-08	Slovakia
S_570_D	S	570	ERR5694228	23271	C	A	0,99841	2021-03-08	Slovakia
S_614_G	S	614	ERR5694228	23403	A	G	0,998926	2021-03-08	Slovakia
S_681_H	S	681	ERR5694228	23604	C	A	0,998501	2021-03-08	Slovakia
S_716_I	S	716	ERR5694228	23709	C	T	0,99949	2021-03-08	Slovakia
S_982_A	S	982	ERR5694228	24506	T	G	0,998958	2021-03-08	Slovakia
S_1118_H	S	1118	ERR5694228	24914	G	C	0,999308	2021-03-08	Slovakia
ORF3a_76_S	ORF3a	76	ERR5694228	25618	G	A	0,931061	2021-03-08	Slovakia
ORF8_27_*	ORF8	27	ERR5694228	27972	C	T	0,999262	2021-03-08	Slovakia
ORF8_52_I	ORF8	52	ERR5694228	28048	G	T	0,999338	2021-03-08	Slovakia
ORF8_68_*	ORF8	68	ERR5694228	28095	A	T	0,996885	2021-03-08	Slovakia
ORF8_73_C	ORF8	73	ERR5694228	28111	A	G	0,998265	2021-03-08	Slovakia
N_235_F	N	235	ERR5694228	28977	C	T	0,995646	2021-03-08	Slovakia
ORF1ab_1001_I	ORF1ab	1001	ERR5694229	3267	C	T	0,998637	2021-03-08	Slovakia
ORF1ab_1708_D	ORF1ab	1708	ERR5694229	5388	C	A	0,999379	2021-03-08	Slovakia
ORF1ab_2230_T	ORF1ab	2230	ERR5694229	6954	T	C	0,998176	2021-03-08	Slovakia
ORF1ab_2307_V	ORF1ab	2307	ERR5694229	7184	A	G	0,99801	2021-03-08	Slovakia
ORF1ab_3674_NA	ORF1ab	3674	ERR5694229	11287	G	-TCTGGTTTT	0,836766	2021-03-08	Slovakia
ORF1ab_314_L	ORF1ab	314	ERR5694229	14408	C	T	0,999192	2021-03-08	Slovakia
ORF1ab_1493_L	ORF1ab	1493	ERR5694229	17944	G	T	0,998806	2021-03-08	Slovakia
S_68_NA	S	68	ERR5694229	21764	A	-TACATG	0,862018	2021-03-08	Slovakia
S_143_NA	S	143	ERR5694229	21990	T	-TTA	0,645236	2021-03-08	Slovakia
S_501_Y	S	501	ERR5694229	23063	A	T	0,999108	2021-03-08	Slovakia
S_570_D	S	570	ERR5694229	23271	C	A	0,998892	2021-03-08	Slovakia
S_614_G	S	614	ERR5694229	23403	A	G	0,999042	2021-03-08	Slovakia
S_681_H	S	681	ERR5694229	23604	C	A	0,998888	2021-03-08	Slovakia
S_716_I	S	716	ERR5694229	23709	C	T	0,998413	2021-03-08	Slovakia
S_982_A	S	982	ERR5694229	24506	T	G	0,998475	2021-03-08	Slovakia
S_1118_H	S	1118	ERR5694229	24914	G	C	1	2021-03-08	Slovakia
ORF3a_40_L	ORF3a	40	ERR5694229	25511	C	T	0,999624	2021-03-08	Slovakia
ORF8_27_*	ORF8	27	ERR5694229	27972	C	T	0,999569	2021-03-08	Slovakia
ORF8_52_I	ORF8	52	ERR5694229	28048	G	T	0,998408	2021-03-08	Slovakia
ORF8_68_*	ORF8	68	ERR5694229	28095	A	T	0,944275	2021-03-08	Slovakia
ORF8_73_C	ORF8	73	ERR5694229	28111	A	G	0,998327	2021-03-08	Slovakia
N_203_K	N	203	ERR5694229	28881	G	A	0,995868	2021-03-08	Slovakia
N_204_R	N	204	ERR5694229	28883	G	C	1	2021-03-08	Slovakia
N_204_A	N	204	ERR5694229	28884	G	C	0,995951	2021-03-08	Slovakia
N_235_F	N	235	ERR5694229	28977	C	T	0,998686	2021-03-08	Slovakia
ORF1ab_1001_I	ORF1ab	1001	ERR5694230	3267	C	T	0,998618	2021-03-08	Slovakia
ORF1ab_1708_D	ORF1ab	1708	ERR5694230	5388	C	A	0,998874	2021-03-08	Slovakia
ORF1ab_2230_T	ORF1ab	2230	ERR5694230	6954	T	C	0,998636	2021-03-08	Slovakia
ORF1ab_3567_I	ORF1ab	3567	ERR5694230	10965	C	T	0,998361	2021-03-08	Slovakia
ORF1ab_3674_NA	ORF1ab	3674	ERR5694230	11287	G	-TCTGGTTTT	0,825462	2021-03-08	Slovakia
ORF1ab_3677_L	ORF1ab	3677	ERR5694230	11296	T	G	0,99	2021-03-08	Slovakia
ORF1ab_314_L	ORF1ab	314	ERR5694230	14408	C	T	0,998929	2021-03-08	Slovakia
S_68_NA	S	68	ERR5694230	21764	A	-TACATG	0,867354	2021-03-08	Slovakia
S_143_NA	S	143	ERR5694230	21990	T	-TTA	0,642428	2021-03-08	Slovakia
S_501_Y	S	501	ERR5694230	23063	A	T	1	2021-03-08	Slovakia
S_570_D	S	570	ERR5694230	23271	C	A	0,998468	2021-03-08	Slovakia
S_614_G	S	614	ERR5694230	23403	A	G	0,999239	2021-03-08	Slovakia
S_681_H	S	681	ERR5694230	23604	C	A	0,998512	2021-03-08	Slovakia
S_716_I	S	716	ERR5694230	23709	C	T	0,999492	2021-03-08	Slovakia
S_982_A	S	982	ERR5694230	24506	T	G	0,998806	2021-03-08	Slovakia
S_1118_H	S	1118	ERR5694230	24914	G	C	0,998705	2021-03-08	Slovakia
ORF8_27_*	ORF8	27	ERR5694230	27972	C	T	1	2021-03-08	Slovakia
ORF8_52_I	ORF8	52	ERR5694230	28048	G	T	0,997842	2021-03-08	Slovakia
ORF8_68_*	ORF8	68	ERR5694230	28095	A	T	0,986399	2021-03-08	Slovakia
ORF8_73_C	ORF8	73	ERR5694230	28111	A	G	0,998179	2021-03-08	Slovakia
N_203_K	N	203	ERR5694230	28881	G	A	0,988235	2021-03-08	Slovakia
N_204_R	N	204	ERR5694230	28883	G	C	1	2021-03-08	Slovakia
N_204_A	N	204	ERR5694230	28884	G	C	1	2021-03-08	Slovakia
N_235_F	N	235	ERR5694230	28977	C	T	0,997611	2021-03-08	Slovakia
ORF1ab_1001_I	ORF1ab	1001	ERR5694231	3267	C	T	0,997983	2021-03-08	Slovakia
ORF1ab_1498_G	ORF1ab	1498	ERR5694231	4758	A	G	0,999411	2021-03-08	Slovakia
ORF1ab_1708_D	ORF1ab	1708	ERR5694231	5388	C	A	0,99697	2021-03-08	Slovakia
ORF1ab_2230_T	ORF1ab	2230	ERR5694231	6954	T	C	0,998538	2021-03-08	Slovakia
ORF1ab_3674_NA	ORF1ab	3674	ERR5694231	11287	G	-TCTGGTTTT	0,846188	2021-03-08	Slovakia
ORF1ab_314_L	ORF1ab	314	ERR5694231	14408	C	T	0,99871	2021-03-08	Slovakia
ORF1ab_2310_N	ORF1ab	2310	ERR5694231	20397	G	T	0,99857	2021-03-08	Slovakia
S_68_NA	S	68	ERR5694231	21764	A	-TACATG	0,763566	2021-03-08	Slovakia
S_76_I	S	76	ERR5694231	21789	C	T	0,999201	2021-03-08	Slovakia
S_84_I	S	84	ERR5694231	21812	C	A	0,0617143	2021-03-08	Slovakia
S_143_NA	S	143	ERR5694231	21990	T	-TTA	0,637887	2021-03-08	Slovakia
S_501_Y	S	501	ERR5694231	23063	A	T	1	2021-03-08	Slovakia
S_570_D	S	570	ERR5694231	23271	C	A	0,999065	2021-03-08	Slovakia
S_614_G	S	614	ERR5694231	23403	A	G	0,998865	2021-03-08	Slovakia
S_681_R	S	681	ERR5694231	23604	C	G	0,998012	2021-03-08	Slovakia
S_716_I	S	716	ERR5694231	23709	C	T	0,998387	2021-03-08	Slovakia
S_982_A	S	982	ERR5694231	24506	T	G	0,999559	2021-03-08	Slovakia
S_1118_H	S	1118	ERR5694231	24914	G	C	0,99849	2021-03-08	Slovakia
ORF8_27_*	ORF8	27	ERR5694231	27972	C	T	0,999371	2021-03-08	Slovakia
ORF8_52_I	ORF8	52	ERR5694231	28048	G	T	0,998843	2021-03-08	Slovakia
ORF8_68_*	ORF8	68	ERR5694231	28095	A	T	0,907306	2021-03-08	Slovakia
ORF8_73_C	ORF8	73	ERR5694231	28111	A	G	0,999215	2021-03-08	Slovakia
N_203_K	N	203	ERR5694231	28881	G	A	0,994152	2021-03-08	Slovakia
N_204_R	N	204	ERR5694231	28883	G	C	1	2021-03-08	Slovakia
N_204_A	N	204	ERR5694231	28884	G	C	0,994048	2021-03-08	Slovakia
N_235_F	N	235	ERR5694231	28977	C	T	0,996088	2021-03-08	Slovakia
ORF1ab_1001_I	ORF1ab	1001	ERR5694232	3267	C	T	0,997818	2021-03-08	Slovakia
ORF1ab_1708_D	ORF1ab	1708	ERR5694232	5388	C	A	0,997776	2021-03-08	Slovakia
ORF1ab_2230_T	ORF1ab	2230	ERR5694232	6954	T	C	0,997937	2021-03-08	Slovakia
ORF1ab_2258_C	ORF1ab	2258	ERR5694232	7037	G	T	0,999692	2021-03-08	Slovakia
ORF1ab_3674_NA	ORF1ab	3674	ERR5694232	11287	G	-TCTGGTTTT	0,843054	2021-03-08	Slovakia
ORF1ab_314_L	ORF1ab	314	ERR5694232	14408	C	T	0,998167	2021-03-08	Slovakia
S_68_NA	S	68	ERR5694232	21764	A	-TACATG	0,848142	2021-03-08	Slovakia
S_143_NA	S	143	ERR5694232	21990	T	-TTA	0,611314	2021-03-08	Slovakia
S_501_Y	S	501	ERR5694232	23063	A	T	0,99915	2021-03-08	Slovakia
S_570_D	S	570	ERR5694232	23271	C	A	0,998479	2021-03-08	Slovakia
S_614_G	S	614	ERR5694232	23403	A	G	0,998879	2021-03-08	Slovakia
S_681_H	S	681	ERR5694232	23604	C	A	0,998254	2021-03-08	Slovakia
S_716_I	S	716	ERR5694232	23709	C	T	0,998806	2021-03-08	Slovakia
S_982_A	S	982	ERR5694232	24506	T	G	0,998337	2021-03-08	Slovakia
S_1118_H	S	1118	ERR5694232	24914	G	C	0,999199	2021-03-08	Slovakia
ORF8_27_*	ORF8	27	ERR5694232	27972	C	T	1	2021-03-08	Slovakia
ORF8_52_I	ORF8	52	ERR5694232	28048	G	T	0,998136	2021-03-08	Slovakia
ORF8_68_*	ORF8	68	ERR5694232	28095	A	T	0,95314	2021-03-08	Slovakia
ORF8_73_C	ORF8	73	ERR5694232	28111	A	G	0,999082	2021-03-08	Slovakia
N_203_K	N	203	ERR5694232	28881	G	A	1	2021-03-08	Slovakia
N_204_R	N	204	ERR5694232	28883	G	C	1	2021-03-08	Slovakia
N_204_A	N	204	ERR5694232	28884	G	C	0,990783	2021-03-08	Slovakia
N_235_F	N	235	ERR5694232	28977	C	T	0,996949	2021-03-08	Slovakia
ORF1ab_417_Y	ORF1ab	417	ERR5694233	1514	C	T	0,0575472	2021-03-09	Slovakia
ORF1ab_1001_I	ORF1ab	1001	ERR5694233	3267	C	T	0,999063	2021-03-09	Slovakia
ORF1ab_1708_D	ORF1ab	1708	ERR5694233	5388	C	A	0,99449	2021-03-09	Slovakia
ORF1ab_2230_T	ORF1ab	2230	ERR5694233	6954	T	C	1	2021-03-09	Slovakia
ORF1ab_3261_I	ORF1ab	3261	ERR5694233	10046	G	A	0,0852018	2021-03-09	Slovakia
ORF1ab_3264_C	ORF1ab	3264	ERR5694233	10055	A	T	0,222749	2021-03-09	Slovakia
ORF1ab_3674_NA	ORF1ab	3674	ERR5694233	11287	G	-TCTGGTTTT	0,841397	2021-03-09	Slovakia
ORF1ab_3703_V	ORF1ab	3703	ERR5694233	11373	A	T	0,0751073	2021-03-09	Slovakia
ORF1ab_3921_I	ORF1ab	3921	ERR5694233	12028	G	T	0,0859548	2021-03-09	Slovakia
ORF1ab_314_L	ORF1ab	314	ERR5694233	14408	C	T	0,999445	2021-03-09	Slovakia
ORF1ab_493_S	ORF1ab	493	ERR5694233	14944	G	T	0,0727273	2021-03-09	Slovakia
ORF1ab_803_S	ORF1ab	803	ERR5694233	15875	T	C	0,069114	2021-03-09	Slovakia
ORF1ab_1434_S	ORF1ab	1434	ERR5694233	17768	T	C	0,056391	2021-03-09	Slovakia
S_68_NA	S	68	ERR5694233	21764	A	-TACATG	0,863132	2021-03-09	Slovakia
S_143_NA	S	143	ERR5694233	21990	T	-TTA	0,594629	2021-03-09	Slovakia
S_570_D	S	570	ERR5694233	23271	C	A	0,998554	2021-03-09	Slovakia
S_614_G	S	614	ERR5694233	23403	A	G	0,998473	2021-03-09	Slovakia
S_681_H	S	681	ERR5694233	23604	C	A	1	2021-03-09	Slovakia
S_716_I	S	716	ERR5694233	23709	C	T	0,998691	2021-03-09	Slovakia
S_982_A	S	982	ERR5694233	24506	T	G	0,997407	2021-03-09	Slovakia
S_1118_H	S	1118	ERR5694233	24914	G	C	0,999653	2021-03-09	Slovakia
ORF8_27_*	ORF8	27	ERR5694233	27972	C	T	1	2021-03-09	Slovakia
ORF8_52_I	ORF8	52	ERR5694233	28048	G	T	0,999113	2021-03-09	Slovakia
ORF8_68_*	ORF8	68	ERR5694233	28095	A	T	0,991935	2021-03-09	Slovakia
ORF8_73_C	ORF8	73	ERR5694233	28111	A	G	0,998867	2021-03-09	Slovakia
N_3_H	N	3	ERR5694233	28280	G	C	1	2021-03-09	Slovakia
N_3_V	N	3	ERR5694233	28281	A	T	0,982609	2021-03-09	Slovakia
N_3_E	N	3	ERR5694233	28282	T	A	0,991228	2021-03-09	Slovakia
N_235_F	N	235	ERR5694233	28977	C	T	0,997361	2021-03-09	Slovakia
ORF1ab_1001_I	ORF1ab	1001	ERR5694234	3267	C	T	0,9987	2021-03-09	Slovakia
ORF1ab_1708_D	ORF1ab	1708	ERR5694234	5388	C	A	0,995862	2021-03-09	Slovakia
ORF1ab_1876_N	ORF1ab	1876	ERR5694234	5892	C	A	0,0663199	2021-03-09	Slovakia
ORF1ab_2230_T	ORF1ab	2230	ERR5694234	6954	T	C	1	2021-03-09	Slovakia
ORF1ab_3674_NA	ORF1ab	3674	ERR5694234	11287	G	-TCTGGTTTT	0,837622	2021-03-09	Slovakia
ORF1ab_4366_N	ORF1ab	4366	ERR5694234	13363	A	C	0,0737302	2021-03-09	Slovakia
ORF1ab_314_L	ORF1ab	314	ERR5694234	14408	C	T	0,999555	2021-03-09	Slovakia
S_30_H	S	30	ERR5694234	21650	A	C	0,0735502	2021-03-09	Slovakia
S_68_NA	S	68	ERR5694234	21764	A	-TACATG	0,882838	2021-03-09	Slovakia
S_143_NA	S	143	ERR5694234	21990	T	-TTA	0,65285	2021-03-09	Slovakia
S_570_D	S	570	ERR5694234	23271	C	A	0,999461	2021-03-09	Slovakia
S_614_G	S	614	ERR5694234	23403	A	G	0,999022	2021-03-09	Slovakia
S_681_H	S	681	ERR5694234	23604	C	A	0,998959	2021-03-09	Slovakia
S_716_I	S	716	ERR5694234	23709	C	T	1	2021-03-09	Slovakia
S_982_A	S	982	ERR5694234	24506	T	G	0,999377	2021-03-09	Slovakia
S_1118_H	S	1118	ERR5694234	24914	G	C	0,998999	2021-03-09	Slovakia
ORF8_27_*	ORF8	27	ERR5694234	27972	C	T	0,998929	2021-03-09	Slovakia
ORF8_52_I	ORF8	52	ERR5694234	28048	G	T	0,997445	2021-03-09	Slovakia
ORF8_68_*	ORF8	68	ERR5694234	28095	A	T	0,996143	2021-03-09	Slovakia
ORF8_73_C	ORF8	73	ERR5694234	28111	A	G	0,998317	2021-03-09	Slovakia
N_3_H	N	3	ERR5694234	28280	G	C	1	2021-03-09	Slovakia
N_235_F	N	235	ERR5694234	28977	C	T	1	2021-03-09	Slovakia
N_253_*	N	253	ERR5694234	29030	G	T	0,0774648	2021-03-09	Slovakia
ORF1ab_998_H	ORF1ab	998	ERR5694235	3259	G	T	0,0823635	2021-03-09	Slovakia
ORF1ab_1001_I	ORF1ab	1001	ERR5694235	3267	C	T	0,998537	2021-03-09	Slovakia
ORF1ab_1240_I	ORF1ab	1240	ERR5694235	3984	C	T	0,0507812	2021-03-09	Slovakia
ORF1ab_1708_D	ORF1ab	1708	ERR5694235	5388	C	A	0,998051	2021-03-09	Slovakia
ORF1ab_1931_L	ORF1ab	1931	ERR5694235	6056	G	T	0,0588235	2021-03-09	Slovakia
ORF1ab_2230_T	ORF1ab	2230	ERR5694235	6954	T	C	0,998701	2021-03-09	Slovakia
ORF1ab_3674_NA	ORF1ab	3674	ERR5694235	11287	G	-TCTGGTTTT	0,830115	2021-03-09	Slovakia
ORF1ab_314_L	ORF1ab	314	ERR5694235	14408	C	T	0,99949	2021-03-09	Slovakia
ORF1ab_1334_F	ORF1ab	1334	ERR5694235	17469	G	C	0,0529234	2021-03-09	Slovakia
ORF1ab_1734_S	ORF1ab	1734	ERR5694235	18668	G	C	0,0574543	2021-03-09	Slovakia
S_30_H	S	30	ERR5694235	21650	A	C	0,0500521	2021-03-09	Slovakia
S_68_NA	S	68	ERR5694235	21764	A	-TACATG	0,852174	2021-03-09	Slovakia
S_143_NA	S	143	ERR5694235	21990	T	-TTA	0,647761	2021-03-09	Slovakia
S_570_D	S	570	ERR5694235	23271	C	A	0,997772	2021-03-09	Slovakia
S_614_G	S	614	ERR5694235	23403	A	G	0,998711	2021-03-09	Slovakia
S_681_H	S	681	ERR5694235	23604	C	A	1	2021-03-09	Slovakia
S_716_I	S	716	ERR5694235	23709	C	T	1	2021-03-09	Slovakia
S_812_L	S	812	ERR5694235	23997	C	T	0,0526316	2021-03-09	Slovakia
S_982_A	S	982	ERR5694235	24506	T	G	0,97305	2021-03-09	Slovakia
S_1118_H	S	1118	ERR5694235	24914	G	C	0,998513	2021-03-09	Slovakia
S_1162_L	S	1162	ERR5694235	25047	C	T	0,0555007	2021-03-09	Slovakia
ORF8_27_*	ORF8	27	ERR5694235	27972	C	T	0,999388	2021-03-09	Slovakia
ORF8_52_I	ORF8	52	ERR5694235	28048	G	T	1	2021-03-09	Slovakia
ORF8_68_*	ORF8	68	ERR5694235	28095	A	T	0,996678	2021-03-09	Slovakia
ORF8_73_C	ORF8	73	ERR5694235	28111	A	G	0,998058	2021-03-09	Slovakia
N_3_H	N	3	ERR5694235	28280	G	C	1	2021-03-09	Slovakia
N_3_V	N	3	ERR5694235	28281	A	T	1	2021-03-09	Slovakia
N_3_E	N	3	ERR5694235	28282	T	A	1	2021-03-09	Slovakia
N_235_F	N	235	ERR5694235	28977	C	T	1	2021-03-09	Slovakia
ORF1ab_471_K	ORF1ab	471	ERR5694237	1676	G	A	1	2021-03-08	Slovakia
ORF1ab_1001_I	ORF1ab	1001	ERR5694237	3267	C	T	0,995648	2021-03-08	Slovakia
ORF1ab_1708_D	ORF1ab	1708	ERR5694237	5388	C	A	0,996795	2021-03-08	Slovakia
ORF1ab_2230_T	ORF1ab	2230	ERR5694237	6954	T	C	0,998758	2021-03-08	Slovakia
ORF1ab_2254_I	ORF1ab	2254	ERR5694237	7027	G	T	0,997808	2021-03-08	Slovakia
ORF1ab_3674_NA	ORF1ab	3674	ERR5694237	11287	G	-TCTGGTTTT	0,836512	2021-03-08	Slovakia
ORF1ab_146_G	ORF1ab	146	ERR5694237	13904	A	G	1	2021-03-08	Slovakia
ORF1ab_314_L	ORF1ab	314	ERR5694237	14408	C	T	0,99435	2021-03-08	Slovakia
S_68_NA	S	68	ERR5694237	21764	A	-TACATG	0,867647	2021-03-08	Slovakia
S_143_NA	S	143	ERR5694237	21990	T	-TTA	0,675439	2021-03-08	Slovakia
S_501_Y	S	501	ERR5694237	23063	A	T	1	2021-03-08	Slovakia
S_570_D	S	570	ERR5694237	23271	C	A	0,9961	2021-03-08	Slovakia
S_614_G	S	614	ERR5694237	23403	A	G	1	2021-03-08	Slovakia
S_681_H	S	681	ERR5694237	23604	C	A	1	2021-03-08	Slovakia
S_716_I	S	716	ERR5694237	23709	C	T	1	2021-03-08	Slovakia
S_982_A	S	982	ERR5694237	24506	T	G	0,997059	2021-03-08	Slovakia
S_1118_H	S	1118	ERR5694237	24914	G	C	1	2021-03-08	Slovakia
ORF7a_62_NA	ORF7a	62	ERR5694237	27577	C	-A	0,933566	2021-03-08	Slovakia
ORF8_27_*	ORF8	27	ERR5694237	27972	C	T	1	2021-03-08	Slovakia
ORF8_68_*	ORF8	68	ERR5694237	28095	A	T	0,951613	2021-03-08	Slovakia
ORF8_73_C	ORF8	73	ERR5694237	28111	A	G	0,998674	2021-03-08	Slovakia
N_235_F	N	235	ERR5694237	28977	C	T	0,996301	2021-03-08	Slovakia
ORF1ab_1001_I	ORF1ab	1001	ERR5694238	3267	C	T	0,998037	2021-03-08	Slovakia
ORF1ab_1213_L	ORF1ab	1213	ERR5694238	3903	C	T	1	2021-03-08	Slovakia
ORF1ab_1708_D	ORF1ab	1708	ERR5694238	5388	C	A	0,995434	2021-03-08	Slovakia
ORF1ab_2230_T	ORF1ab	2230	ERR5694238	6954	T	C	0,996548	2021-03-08	Slovakia
ORF1ab_3674_NA	ORF1ab	3674	ERR5694238	11287	G	-TCTGGTTTT	0,852535	2021-03-08	Slovakia
ORF1ab_314_L	ORF1ab	314	ERR5694238	14408	C	T	1	2021-03-08	Slovakia
S_153_I	S	153	ERR5694238	22021	G	T	0,994958	2021-03-08	Slovakia
S_501_Y	S	501	ERR5694238	23063	A	T	1	2021-03-08	Slovakia
S_570_D	S	570	ERR5694238	23271	C	A	0,998346	2021-03-08	Slovakia
S_614_G	S	614	ERR5694238	23403	A	G	0,999218	2021-03-08	Slovakia
S_681_H	S	681	ERR5694238	23604	C	A	1	2021-03-08	Slovakia
S_716_I	S	716	ERR5694238	23709	C	T	1	2021-03-08	Slovakia
S_860_I	S	860	ERR5694238	24140	G	A	0,118293	2021-03-08	Slovakia
S_982_A	S	982	ERR5694238	24506	T	G	0,998084	2021-03-08	Slovakia
S_1118_H	S	1118	ERR5694238	24914	G	C	1	2021-03-08	Slovakia
ORF8_27_*	ORF8	27	ERR5694238	27972	C	T	1	2021-03-08	Slovakia
ORF8_68_*	ORF8	68	ERR5694238	28095	A	T	0,910891	2021-03-08	Slovakia
ORF8_73_C	ORF8	73	ERR5694238	28111	A	G	0,998741	2021-03-08	Slovakia
N_235_F	N	235	ERR5694238	28977	C	T	0,994929	2021-03-08	Slovakia
ORF1ab_40_L	ORF1ab	40	ERR5694239	384	C	T	0,996725	2021-03-08	Slovakia
ORF1ab_2313_F	ORF1ab	2313	ERR5694239	7203	C	T	0,255319	2021-03-08	Slovakia
ORF1ab_2493_N	ORF1ab	2493	ERR5694239	7743	G	A	0,404682	2021-03-08	Slovakia
ORF1ab_2501_T	ORF1ab	2501	ERR5694239	7767	T	C	1	2021-03-08	Slovakia
ORF1ab_2864_C	ORF1ab	2864	ERR5694239	8856	T	G	0,998584	2021-03-08	Slovakia
ORF1ab_4241_I	ORF1ab	4241	ERR5694239	12988	G	T	0,996642	2021-03-08	Slovakia
ORF1ab_314_L	ORF1ab	314	ERR5694239	14408	C	T	1	2021-03-08	Slovakia
ORF1ab_711_I	ORF1ab	711	ERR5694239	15598	G	A	1	2021-03-08	Slovakia
ORF1ab_1155_I	ORF1ab	1155	ERR5694239	16930	G	A	0,643144	2021-03-08	Slovakia
ORF1ab_1213_Y	ORF1ab	1213	ERR5694239	17104	C	T	0,995547	2021-03-08	Slovakia
ORF1ab_1521_S	ORF1ab	1521	ERR5694239	18028	G	T	0,986486	2021-03-08	Slovakia
S_68_NA	S	68	ERR5694239	21764	A	-TACATG	0,833333	2021-03-08	Slovakia
S_240_NA	S	240	ERR5694239	22280	A	-CTTTACTTG	0,0730994	2021-03-08	Slovakia
S_242_NA	S	242	ERR5694239	22288	T	-GCTTTA	0,493392	2021-03-08	Slovakia
S_614_G	S	614	ERR5694239	23403	A	G	0,998569	2021-03-08	Slovakia
ORF7a_14_I	ORF7a	14	ERR5694239	27434	C	T	0,997567	2021-03-08	Slovakia
ORF1ab_40_L	ORF1ab	40	ERR5694240	384	C	T	0,820675	2021-03-08	Slovakia
ORF1ab_1001_I	ORF1ab	1001	ERR5694240	3267	C	T	0,118049	2021-03-08	Slovakia
ORF1ab_1589_I	ORF1ab	1589	ERR5694240	5031	C	T	0,0567787	2021-03-08	Slovakia
ORF1ab_1708_D	ORF1ab	1708	ERR5694240	5388	C	A	0,0896861	2021-03-08	Slovakia
ORF1ab_2230_T	ORF1ab	2230	ERR5694240	6954	T	C	0,122241	2021-03-08	Slovakia
ORF1ab_2300_I	ORF1ab	2300	ERR5694240	7164	C	T	0,0520231	2021-03-08	Slovakia
ORF1ab_2501_T	ORF1ab	2501	ERR5694240	7767	T	C	0,875776	2021-03-08	Slovakia
ORF1ab_2864_C	ORF1ab	2864	ERR5694240	8856	T	G	0,866667	2021-03-08	Slovakia
ORF1ab_3058_I	ORF1ab	3058	ERR5694240	9438	C	T	0,862413	2021-03-08	Slovakia
ORF1ab_3874_L	ORF1ab	3874	ERR5694240	11886	C	T	0,0613577	2021-03-08	Slovakia
ORF1ab_4241_I	ORF1ab	4241	ERR5694240	12988	G	T	0,852113	2021-03-08	Slovakia
ORF1ab_314_L	ORF1ab	314	ERR5694240	14408	C	T	1	2021-03-08	Slovakia
ORF1ab_711_I	ORF1ab	711	ERR5694240	15598	G	A	0,875	2021-03-08	Slovakia
ORF1ab_1213_Y	ORF1ab	1213	ERR5694240	17104	C	T	0,883077	2021-03-08	Slovakia
ORF1ab_1521_S	ORF1ab	1521	ERR5694240	18028	G	T	0,844388	2021-03-08	Slovakia
S_5_F	S	5	ERR5694240	21575	C	T	0,741573	2021-03-08	Slovakia
S_501_Y	S	501	ERR5694240	23063	A	T	0,118056	2021-03-08	Slovakia
S_570_D	S	570	ERR5694240	23271	C	A	0,118421	2021-03-08	Slovakia
S_614_G	S	614	ERR5694240	23403	A	G	1	2021-03-08	Slovakia
S_681_H	S	681	ERR5694240	23604	C	A	0,172131	2021-03-08	Slovakia
S_982_A	S	982	ERR5694240	24506	T	G	0,112232	2021-03-08	Slovakia
S_1118_H	S	1118	ERR5694240	24914	G	C	0,118227	2021-03-08	Slovakia
ORF7a_14_I	ORF7a	14	ERR5694240	27434	C	T	0,857724	2021-03-08	Slovakia
ORF8_73_C	ORF8	73	ERR5694240	28111	A	G	0,112481	2021-03-08	Slovakia
N_235_F	N	235	ERR5694240	28977	C	T	0,125495	2021-03-08	Slovakia
ORF1ab_519_S	ORF1ab	519	ERR5694241	1820	G	A	0,0978261	2021-03-09	Slovakia
ORF1ab_1001_I	ORF1ab	1001	ERR5694241	3267	C	T	0,985075	2021-03-09	Slovakia
ORF1ab_1708_D	ORF1ab	1708	ERR5694241	5388	C	A	0,984227	2021-03-09	Slovakia
ORF1ab_2230_T	ORF1ab	2230	ERR5694241	6954	T	C	0,98641	2021-03-09	Slovakia
ORF1ab_3674_NA	ORF1ab	3674	ERR5694241	11287	G	-TCTGGTTTT	0,85174	2021-03-09	Slovakia
ORF1ab_314_L	ORF1ab	314	ERR5694241	14408	C	T	1	2021-03-09	Slovakia
ORF1ab_1324_A	ORF1ab	1324	ERR5694241	17438	A	C	0,0666667	2021-03-09	Slovakia
S_68_NA	S	68	ERR5694241	21764	A	-TACATG	0,898438	2021-03-09	Slovakia
S_143_NA	S	143	ERR5694241	21990	T	-TTA	0,577586	2021-03-09	Slovakia
S_501_Y	S	501	ERR5694241	23063	A	T	0,981982	2021-03-09	Slovakia
S_570_D	S	570	ERR5694241	23271	C	A	0,982578	2021-03-09	Slovakia
S_614_G	S	614	ERR5694241	23403	A	G	1	2021-03-09	Slovakia
S_681_H	S	681	ERR5694241	23604	C	A	0,98125	2021-03-09	Slovakia
S_716_I	S	716	ERR5694241	23709	C	T	0,993421	2021-03-09	Slovakia
S_982_A	S	982	ERR5694241	24506	T	G	0,985772	2021-03-09	Slovakia
S_1118_H	S	1118	ERR5694241	24914	G	C	0,990415	2021-03-09	Slovakia
ORF8_27_*	ORF8	27	ERR5694241	27972	C	T	0,986957	2021-03-09	Slovakia
ORF8_52_I	ORF8	52	ERR5694241	28048	G	T	1	2021-03-09	Slovakia
ORF8_68_*	ORF8	68	ERR5694241	28095	A	T	0,907801	2021-03-09	Slovakia
ORF8_73_C	ORF8	73	ERR5694241	28111	A	G	0,981884	2021-03-09	Slovakia
N_27_D	N	27	ERR5694241	28352	A	G	0,108411	2021-03-09	Slovakia
N_235_F	N	235	ERR5694241	28977	C	T	0,986775	2021-03-09	Slovakia
ORF1ab_471_K	ORF1ab	471	ERR5694242	1676	G	A	0,879699	2021-03-09	Slovakia
ORF1ab_1001_I	ORF1ab	1001	ERR5694242	3267	C	T	0,990996	2021-03-09	Slovakia
ORF1ab_1708_D	ORF1ab	1708	ERR5694242	5388	C	A	1	2021-03-09	Slovakia
ORF1ab_2046_S	ORF1ab	2046	ERR5694242	6401	C	T	0,919548	2021-03-09	Slovakia
ORF1ab_2230_T	ORF1ab	2230	ERR5694242	6954	T	C	0,993023	2021-03-09	Slovakia
ORF1ab_2254_I	ORF1ab	2254	ERR5694242	7027	G	T	0,927019	2021-03-09	Slovakia
ORF1ab_3674_NA	ORF1ab	3674	ERR5694242	11287	G	-TCTGGTTTT	0,817526	2021-03-09	Slovakia
ORF1ab_146_G	ORF1ab	146	ERR5694242	13904	A	G	0,936364	2021-03-09	Slovakia
ORF1ab_314_L	ORF1ab	314	ERR5694242	14408	C	T	1	2021-03-09	Slovakia
S_68_NA	S	68	ERR5694242	21764	A	-TACATG	0,878505	2021-03-09	Slovakia
S_143_NA	S	143	ERR5694242	21990	T	-TTA	0,682692	2021-03-09	Slovakia
S_501_Y	S	501	ERR5694242	23063	A	T	0,994819	2021-03-09	Slovakia
S_570_D	S	570	ERR5694242	23271	C	A	0,990854	2021-03-09	Slovakia
S_614_G	S	614	ERR5694242	23403	A	G	0,998941	2021-03-09	Slovakia
S_681_H	S	681	ERR5694242	23604	C	A	0,99	2021-03-09	Slovakia
S_716_I	S	716	ERR5694242	23709	C	T	1	2021-03-09	Slovakia
S_982_A	S	982	ERR5694242	24506	T	G	0,993666	2021-03-09	Slovakia
S_1118_H	S	1118	ERR5694242	24914	G	C	0,993789	2021-03-09	Slovakia
ORF8_27_*	ORF8	27	ERR5694242	27972	C	T	0,988235	2021-03-09	Slovakia
ORF8_52_I	ORF8	52	ERR5694242	28048	G	T	1	2021-03-09	Slovakia
ORF8_68_*	ORF8	68	ERR5694242	28095	A	T	0,77551	2021-03-09	Slovakia
ORF8_73_C	ORF8	73	ERR5694242	28111	A	G	0,993117	2021-03-09	Slovakia
N_204_R	N	204	ERR5694242	28883	G	C	0,950495	2021-03-09	Slovakia
N_235_F	N	235	ERR5694242	28977	C	T	0,990997	2021-03-09	Slovakia
ORF1ab_1001_I	ORF1ab	1001	ERR5694244	3267	C	T	0,998303	2021-03-09	Slovakia
ORF1ab_1708_D	ORF1ab	1708	ERR5694244	5388	C	A	1	2021-03-09	Slovakia
ORF1ab_2230_T	ORF1ab	2230	ERR5694244	6954	T	C	0,998737	2021-03-09	Slovakia
ORF1ab_3674_NA	ORF1ab	3674	ERR5694244	11287	G	-TCTGGTTTT	0,833462	2021-03-09	Slovakia
ORF1ab_314_L	ORF1ab	314	ERR5694244	14408	C	T	1	2021-03-09	Slovakia
S_68_NA	S	68	ERR5694244	21764	A	-TACATG	0,824427	2021-03-09	Slovakia
S_143_NA	S	143	ERR5694244	21990	T	-TTA	0,677966	2021-03-09	Slovakia
S_501_Y	S	501	ERR5694244	23063	A	T	0,993056	2021-03-09	Slovakia
S_570_D	S	570	ERR5694244	23271	C	A	0,998632	2021-03-09	Slovakia
S_614_G	S	614	ERR5694244	23403	A	G	0,999193	2021-03-09	Slovakia
S_681_H	S	681	ERR5694244	23604	C	A	1	2021-03-09	Slovakia
S_716_I	S	716	ERR5694244	23709	C	T	1	2021-03-09	Slovakia
S_982_A	S	982	ERR5694244	24506	T	G	0,998948	2021-03-09	Slovakia
S_1118_H	S	1118	ERR5694244	24914	G	C	0,996109	2021-03-09	Slovakia
ORF7b_32_R	ORF7b	32	ERR5694244	27850	T	G	0,0996016	2021-03-09	Slovakia
ORF8_27_*	ORF8	27	ERR5694244	27972	C	T	0,995098	2021-03-09	Slovakia
ORF8_52_I	ORF8	52	ERR5694244	28048	G	T	1	2021-03-09	Slovakia
ORF8_68_*	ORF8	68	ERR5694244	28095	A	T	0,8	2021-03-09	Slovakia
ORF8_73_C	ORF8	73	ERR5694244	28111	A	G	1	2021-03-09	Slovakia
N_203_K	N	203	ERR5694244	28881	G	A	1	2021-03-09	Slovakia
N_204_R	N	204	ERR5694244	28883	G	C	1	2021-03-09	Slovakia
N_204_A	N	204	ERR5694244	28884	G	C	1	2021-03-09	Slovakia
N_235_F	N	235	ERR5694244	28977	C	T	0,997877	2021-03-09	Slovakia
ORF1ab_1001_I	ORF1ab	1001	ERR5694245	3267	C	T	0,998661	2021-03-09	Slovakia
ORF1ab_1708_D	ORF1ab	1708	ERR5694245	5388	C	A	1	2021-03-09	Slovakia
ORF1ab_2230_T	ORF1ab	2230	ERR5694245	6954	T	C	1	2021-03-09	Slovakia
ORF1ab_2300_I	ORF1ab	2300	ERR5694245	7164	C	T	0,993056	2021-03-09	Slovakia
ORF1ab_3674_NA	ORF1ab	3674	ERR5694245	11287	G	-TCTGGTTTT	0,808869	2021-03-09	Slovakia
ORF1ab_3874_L	ORF1ab	3874	ERR5694245	11886	C	T	0,997494	2021-03-09	Slovakia
ORF1ab_290_F	ORF1ab	290	ERR5694245	14335	G	T	1	2021-03-09	Slovakia
ORF1ab_314_L	ORF1ab	314	ERR5694245	14408	C	T	0,997347	2021-03-09	Slovakia
ORF1ab_1324_A	ORF1ab	1324	ERR5694245	17438	A	C	0,0591837	2021-03-09	Slovakia
S_68_NA	S	68	ERR5694245	21764	A	-TACATG	0,888889	2021-03-09	Slovakia
S_143_NA	S	143	ERR5694245	21990	T	-TTA	0,618357	2021-03-09	Slovakia
S_501_Y	S	501	ERR5694245	23063	A	T	1	2021-03-09	Slovakia
S_570_D	S	570	ERR5694245	23271	C	A	0,997381	2021-03-09	Slovakia
S_614_G	S	614	ERR5694245	23403	A	G	0,999605	2021-03-09	Slovakia
S_681_H	S	681	ERR5694245	23604	C	A	0,996183	2021-03-09	Slovakia
S_716_I	S	716	ERR5694245	23709	C	T	1	2021-03-09	Slovakia
S_982_A	S	982	ERR5694245	24506	T	G	0,999467	2021-03-09	Slovakia
S_1118_H	S	1118	ERR5694245	24914	G	C	1	2021-03-09	Slovakia
ORF8_27_*	ORF8	27	ERR5694245	27972	C	T	0,994751	2021-03-09	Slovakia
ORF8_52_I	ORF8	52	ERR5694245	28048	G	T	1	2021-03-09	Slovakia
ORF8_68_*	ORF8	68	ERR5694245	28095	A	T	0,984615	2021-03-09	Slovakia
ORF8_73_C	ORF8	73	ERR5694245	28111	A	G	1	2021-03-09	Slovakia
N_235_F	N	235	ERR5694245	28977	C	T	0,999169	2021-03-09	Slovakia
ORF1ab_1001_I	ORF1ab	1001	ERR5694246	3267	C	T	0,996354	2021-03-09	Slovakia
ORF1ab_1708_D	ORF1ab	1708	ERR5694246	5388	C	A	0,995792	2021-03-09	Slovakia
ORF1ab_2230_T	ORF1ab	2230	ERR5694246	6954	T	C	0,998203	2021-03-09	Slovakia
ORF1ab_2300_I	ORF1ab	2300	ERR5694246	7164	C	T	0,996732	2021-03-09	Slovakia
ORF1ab_3674_NA	ORF1ab	3674	ERR5694246	11287	G	-TCTGGTTTT	0,835388	2021-03-09	Slovakia
ORF1ab_3874_L	ORF1ab	3874	ERR5694246	11886	C	T	0,978757	2021-03-09	Slovakia
ORF1ab_290_F	ORF1ab	290	ERR5694246	14335	G	T	0,996951	2021-03-09	Slovakia
ORF1ab_314_L	ORF1ab	314	ERR5694246	14408	C	T	0,99763	2021-03-09	Slovakia
S_68_NA	S	68	ERR5694246	21764	A	-TACATG	0,877049	2021-03-09	Slovakia
S_143_NA	S	143	ERR5694246	21990	T	-TTA	0,585859	2021-03-09	Slovakia
S_501_Y	S	501	ERR5694246	23063	A	T	1	2021-03-09	Slovakia
S_570_D	S	570	ERR5694246	23271	C	A	0,998342	2021-03-09	Slovakia
S_614_G	S	614	ERR5694246	23403	A	G	0,998857	2021-03-09	Slovakia
S_681_H	S	681	ERR5694246	23604	C	A	0,994859	2021-03-09	Slovakia
S_716_I	S	716	ERR5694246	23709	C	T	1	2021-03-09	Slovakia
S_982_A	S	982	ERR5694246	24506	T	G	0,999468	2021-03-09	Slovakia
S_1118_H	S	1118	ERR5694246	24914	G	C	1	2021-03-09	Slovakia
ORF8_27_*	ORF8	27	ERR5694246	27972	C	T	1	2021-03-09	Slovakia
ORF8_52_I	ORF8	52	ERR5694246	28048	G	T	0,996865	2021-03-09	Slovakia
ORF8_68_*	ORF8	68	ERR5694246	28095	A	T	0,855191	2021-03-09	Slovakia
ORF8_73_C	ORF8	73	ERR5694246	28111	A	G	0,998838	2021-03-09	Slovakia
N_203_K	N	203	ERR5694246	28881	G	A	1	2021-03-09	Slovakia
N_204_R	N	204	ERR5694246	28883	G	C	1	2021-03-09	Slovakia
N_204_A	N	204	ERR5694246	28884	G	C	0,992593	2021-03-09	Slovakia
N_235_F	N	235	ERR5694246	28977	C	T	0,998595	2021-03-09	Slovakia
ORF1ab_1001_I	ORF1ab	1001	ERR5694247	3267	C	T	0,997377	2021-03-09	Slovakia
ORF1ab_1708_D	ORF1ab	1708	ERR5694247	5388	C	A	1	2021-03-09	Slovakia
ORF1ab_1826_D	ORF1ab	1826	ERR5694247	5743	G	C	0,0662469	2021-03-09	Slovakia
ORF1ab_1827_H	ORF1ab	1827	ERR5694247	5744	T	C	0,0614334	2021-03-09	Slovakia
ORF1ab_2230_T	ORF1ab	2230	ERR5694247	6954	T	C	0,999318	2021-03-09	Slovakia
ORF1ab_2300_I	ORF1ab	2300	ERR5694247	7164	C	T	1	2021-03-09	Slovakia
ORF1ab_3674_NA	ORF1ab	3674	ERR5694247	11287	G	-TCTGGTTTT	0,852632	2021-03-09	Slovakia
ORF1ab_3874_L	ORF1ab	3874	ERR5694247	11886	C	T	0,993389	2021-03-09	Slovakia
ORF1ab_290_F	ORF1ab	290	ERR5694247	14335	G	T	0,996169	2021-03-09	Slovakia
ORF1ab_314_L	ORF1ab	314	ERR5694247	14408	C	T	0,993377	2021-03-09	Slovakia
ORF1ab_1324_A	ORF1ab	1324	ERR5694247	17438	A	C	0,0561331	2021-03-09	Slovakia
S_68_NA	S	68	ERR5694247	21764	A	-TACATG	0,901734	2021-03-09	Slovakia
S_143_NA	S	143	ERR5694247	21990	T	-TTA	0,623711	2021-03-09	Slovakia
S_501_Y	S	501	ERR5694247	23063	A	T	0,997608	2021-03-09	Slovakia
S_570_D	S	570	ERR5694247	23271	C	A	0,998472	2021-03-09	Slovakia
S_614_G	S	614	ERR5694247	23403	A	G	0,999124	2021-03-09	Slovakia
S_681_H	S	681	ERR5694247	23604	C	A	0,992095	2021-03-09	Slovakia
S_716_I	S	716	ERR5694247	23709	C	T	0,995671	2021-03-09	Slovakia
S_982_A	S	982	ERR5694247	24506	T	G	0,996921	2021-03-09	Slovakia
S_1118_H	S	1118	ERR5694247	24914	G	C	1	2021-03-09	Slovakia
ORF8_27_*	ORF8	27	ERR5694247	27972	C	T	0,997436	2021-03-09	Slovakia
ORF8_52_I	ORF8	52	ERR5694247	28048	G	T	1	2021-03-09	Slovakia
ORF8_68_*	ORF8	68	ERR5694247	28095	A	T	0,748062	2021-03-09	Slovakia
ORF8_73_C	ORF8	73	ERR5694247	28111	A	G	0,999389	2021-03-09	Slovakia
N_235_F	N	235	ERR5694247	28977	C	T	1	2021-03-09	Slovakia
ORF1ab_40_L	ORF1ab	40	ERR5694248	384	C	T	1	2021-03-09	Slovakia
ORF1ab_2501_T	ORF1ab	2501	ERR5694248	7767	T	C	1	2021-03-09	Slovakia
ORF1ab_2864_C	ORF1ab	2864	ERR5694248	8856	T	G	0,999196	2021-03-09	Slovakia
ORF1ab_3058_I	ORF1ab	3058	ERR5694248	9438	C	T	0,999322	2021-03-09	Slovakia
ORF1ab_3170_A	ORF1ab	3170	ERR5694248	9774	T	C	0,112732	2021-03-09	Slovakia
ORF1ab_3606_NA	ORF1ab	3606	ERR5694248	11082	T	-G	0,0635939	2021-03-09	Slovakia
ORF1ab_3606_F	ORF1ab	3606	ERR5694248	11083	G	T	0,338611	2021-03-09	Slovakia
ORF1ab_4241_I	ORF1ab	4241	ERR5694248	12988	G	T	0,997156	2021-03-09	Slovakia
ORF1ab_314_L	ORF1ab	314	ERR5694248	14408	C	T	0,997006	2021-03-09	Slovakia
ORF1ab_711_I	ORF1ab	711	ERR5694248	15598	G	A	1	2021-03-09	Slovakia
ORF1ab_1213_Y	ORF1ab	1213	ERR5694248	17104	C	T	0,997762	2021-03-09	Slovakia
ORF1ab_1521_S	ORF1ab	1521	ERR5694248	18028	G	T	0,985777	2021-03-09	Slovakia
ORF1ab_2256_S	ORF1ab	2256	ERR5694248	20233	C	T	0,0548872	2021-03-09	Slovakia
ORF1ab_2560_F	ORF1ab	2560	ERR5694248	21145	C	T	0,415567	2021-03-09	Slovakia
S_68_NA	S	68	ERR5694248	21764	A	-TACATG	0,908451	2021-03-09	Slovakia
S_439_K	S	439	ERR5694248	22879	C	A	1	2021-03-09	Slovakia
S_614_G	S	614	ERR5694248	23403	A	G	0,998519	2021-03-09	Slovakia
ORF7a_14_I	ORF7a	14	ERR5694248	27434	C	T	0,996933	2021-03-09	Slovakia
ORF1ab_1001_I	ORF1ab	1001	ERR5694249	3267	C	T	0,999108	2021-03-09	Slovakia
ORF1ab_1708_D	ORF1ab	1708	ERR5694249	5388	C	A	0,996737	2021-03-09	Slovakia
ORF1ab_2230_T	ORF1ab	2230	ERR5694249	6954	T	C	0,999431	2021-03-09	Slovakia
ORF1ab_2300_I	ORF1ab	2300	ERR5694249	7164	C	T	0,992218	2021-03-09	Slovakia
ORF1ab_3674_NA	ORF1ab	3674	ERR5694249	11287	G	-TCTGGTTTT	0,842847	2021-03-09	Slovakia
ORF1ab_3874_L	ORF1ab	3874	ERR5694249	11886	C	T	0,988824	2021-03-09	Slovakia
ORF1ab_290_F	ORF1ab	290	ERR5694249	14335	G	T	0,995902	2021-03-09	Slovakia
ORF1ab_314_L	ORF1ab	314	ERR5694249	14408	C	T	1	2021-03-09	Slovakia
S_68_NA	S	68	ERR5694249	21764	A	-TACATG	0,851163	2021-03-09	Slovakia
S_143_NA	S	143	ERR5694249	21990	T	-TTA	0,666667	2021-03-09	Slovakia
S_501_Y	S	501	ERR5694249	23063	A	T	1	2021-03-09	Slovakia
S_570_D	S	570	ERR5694249	23271	C	A	0,998278	2021-03-09	Slovakia
S_614_G	S	614	ERR5694249	23403	A	G	0,999218	2021-03-09	Slovakia
S_681_H	S	681	ERR5694249	23604	C	A	1	2021-03-09	Slovakia
S_716_I	S	716	ERR5694249	23709	C	T	1	2021-03-09	Slovakia
S_982_A	S	982	ERR5694249	24506	T	G	0,999484	2021-03-09	Slovakia
S_1118_H	S	1118	ERR5694249	24914	G	C	0,998258	2021-03-09	Slovakia
ORF8_27_*	ORF8	27	ERR5694249	27972	C	T	1	2021-03-09	Slovakia
ORF8_52_I	ORF8	52	ERR5694249	28048	G	T	0,995025	2021-03-09	Slovakia
ORF8_68_*	ORF8	68	ERR5694249	28095	A	T	0,904977	2021-03-09	Slovakia
ORF8_73_C	ORF8	73	ERR5694249	28111	A	G	1	2021-03-09	Slovakia
N_203_K	N	203	ERR5694249	28881	G	A	0,990196	2021-03-09	Slovakia
N_204_R	N	204	ERR5694249	28883	G	C	1	2021-03-09	Slovakia
N_204_A	N	204	ERR5694249	28884	G	C	1	2021-03-09	Slovakia
N_235_F	N	235	ERR5694249	28977	C	T	0,997211	2021-03-09	Slovakia
ORF1ab_1001_I	ORF1ab	1001	ERR5694251	3267	C	T	0,998115	2021-03-10	Slovakia
ORF1ab_1708_D	ORF1ab	1708	ERR5694251	5388	C	A	0,994737	2021-03-10	Slovakia
ORF1ab_2230_T	ORF1ab	2230	ERR5694251	6954	T	C	0,998921	2021-03-10	Slovakia
ORF1ab_2300_I	ORF1ab	2300	ERR5694251	7164	C	T	1	2021-03-10	Slovakia
ORF1ab_3674_NA	ORF1ab	3674	ERR5694251	11287	G	-TCTGGTTTT	0,816817	2021-03-10	Slovakia
ORF1ab_3874_L	ORF1ab	3874	ERR5694251	11886	C	T	0,985857	2021-03-10	Slovakia
ORF1ab_290_F	ORF1ab	290	ERR5694251	14335	G	T	0,991525	2021-03-10	Slovakia
ORF1ab_314_L	ORF1ab	314	ERR5694251	14408	C	T	0,994253	2021-03-10	Slovakia
ORF1ab_1324_A	ORF1ab	1324	ERR5694251	17438	A	C	0,0543807	2021-03-10	Slovakia
S_143_NA	S	143	ERR5694251	21990	T	-TTA	0,625	2021-03-10	Slovakia
S_501_Y	S	501	ERR5694251	23063	A	T	1	2021-03-10	Slovakia
S_570_D	S	570	ERR5694251	23271	C	A	0,997731	2021-03-10	Slovakia
S_614_G	S	614	ERR5694251	23403	A	G	0,998321	2021-03-10	Slovakia
S_681_H	S	681	ERR5694251	23604	C	A	0,992806	2021-03-10	Slovakia
S_716_I	S	716	ERR5694251	23709	C	T	0,993631	2021-03-10	Slovakia
S_982_A	S	982	ERR5694251	24506	T	G	0,998879	2021-03-10	Slovakia
S_1118_H	S	1118	ERR5694251	24914	G	C	1	2021-03-10	Slovakia
ORF8_27_*	ORF8	27	ERR5694251	27972	C	T	1	2021-03-10	Slovakia
ORF8_52_I	ORF8	52	ERR5694251	28048	G	T	0,997462	2021-03-10	Slovakia
ORF8_68_*	ORF8	68	ERR5694251	28095	A	T	0,375635	2021-03-10	Slovakia
ORF8_73_C	ORF8	73	ERR5694251	28111	A	G	0,999386	2021-03-10	Slovakia
N_203_K	N	203	ERR5694251	28881	G	A	1	2021-03-10	Slovakia
N_204_R	N	204	ERR5694251	28883	G	C	1	2021-03-10	Slovakia
N_204_A	N	204	ERR5694251	28884	G	C	1	2021-03-10	Slovakia
N_235_F	N	235	ERR5694251	28977	C	T	0,997144	2021-03-10	Slovakia
ORF1ab_1001_I	ORF1ab	1001	ERR5694252	3267	C	T	0,998132	2021-03-11	Slovakia
ORF1ab_1708_D	ORF1ab	1708	ERR5694252	5388	C	A	1	2021-03-11	Slovakia
ORF1ab_2230_T	ORF1ab	2230	ERR5694252	6954	T	C	0,998509	2021-03-11	Slovakia
ORF1ab_3674_NA	ORF1ab	3674	ERR5694252	11287	G	-TCTGGTTTT	0,846782	2021-03-11	Slovakia
ORF1ab_314_L	ORF1ab	314	ERR5694252	14408	C	T	0,995726	2021-03-11	Slovakia
S_143_NA	S	143	ERR5694252	21990	T	-TTA	0,588235	2021-03-11	Slovakia
S_501_Y	S	501	ERR5694252	23063	A	T	1	2021-03-11	Slovakia
S_570_D	S	570	ERR5694252	23271	C	A	0,998796	2021-03-11	Slovakia
S_614_G	S	614	ERR5694252	23403	A	G	1	2021-03-11	Slovakia
S_681_H	S	681	ERR5694252	23604	C	A	0,993197	2021-03-11	Slovakia
S_716_I	S	716	ERR5694252	23709	C	T	1	2021-03-11	Slovakia
S_982_A	S	982	ERR5694252	24506	T	G	1	2021-03-11	Slovakia
S_1118_H	S	1118	ERR5694252	24914	G	C	1	2021-03-11	Slovakia
ORF8_27_*	ORF8	27	ERR5694252	27972	C	T	1	2021-03-11	Slovakia
ORF8_52_I	ORF8	52	ERR5694252	28048	G	T	1	2021-03-11	Slovakia
ORF8_68_*	ORF8	68	ERR5694252	28095	A	T	0,873239	2021-03-11	Slovakia
ORF8_73_C	ORF8	73	ERR5694252	28111	A	G	0,999006	2021-03-11	Slovakia
N_235_F	N	235	ERR5694252	28977	C	T	0,999248	2021-03-11	Slovakia
ORF1ab_1001_I	ORF1ab	1001	ERR5694253	3267	C	T	0,999056	2021-03-11	Slovakia
ORF1ab_1708_D	ORF1ab	1708	ERR5694253	5388	C	A	1	2021-03-11	Slovakia
ORF1ab_2230_T	ORF1ab	2230	ERR5694253	6954	T	C	0,99884	2021-03-11	Slovakia
ORF1ab_3674_NA	ORF1ab	3674	ERR5694253	11287	G	-TCTGGTTTT	0,837079	2021-03-11	Slovakia
ORF1ab_314_L	ORF1ab	314	ERR5694253	14408	C	T	1	2021-03-11	Slovakia
S_143_NA	S	143	ERR5694253	21990	T	-TTA	0,63	2021-03-11	Slovakia
S_501_Y	S	501	ERR5694253	23063	A	T	1	2021-03-11	Slovakia
S_570_D	S	570	ERR5694253	23271	C	A	0,99684	2021-03-11	Slovakia
S_614_G	S	614	ERR5694253	23403	A	G	0,999274	2021-03-11	Slovakia
S_681_H	S	681	ERR5694253	23604	C	A	0,987013	2021-03-11	Slovakia
S_716_I	S	716	ERR5694253	23709	C	T	1	2021-03-11	Slovakia
S_982_A	S	982	ERR5694253	24506	T	G	0,999055	2021-03-11	Slovakia
S_1118_H	S	1118	ERR5694253	24914	G	C	0,993243	2021-03-11	Slovakia
ORF8_27_*	ORF8	27	ERR5694253	27972	C	T	1	2021-03-11	Slovakia
ORF8_52_I	ORF8	52	ERR5694253	28048	G	T	1	2021-03-11	Slovakia
ORF8_68_*	ORF8	68	ERR5694253	28095	A	T	0,726619	2021-03-11	Slovakia
ORF8_73_C	ORF8	73	ERR5694253	28111	A	G	1	2021-03-11	Slovakia
N_235_F	N	235	ERR5694253	28977	C	T	0,996875	2021-03-11	Slovakia
ORF1ab_1001_I	ORF1ab	1001	ERR5694254	3267	C	T	0,998609	2021-03-11	Slovakia
ORF1ab_1708_D	ORF1ab	1708	ERR5694254	5388	C	A	1	2021-03-11	Slovakia
ORF1ab_2010_T	ORF1ab	2010	ERR5694254	6294	T	C	0,121275	2021-03-11	Slovakia
ORF1ab_2230_T	ORF1ab	2230	ERR5694254	6954	T	C	0,996593	2021-03-11	Slovakia
ORF1ab_3674_NA	ORF1ab	3674	ERR5694254	11287	G	-TCTGGTTTT	0,853604	2021-03-11	Slovakia
ORF1ab_314_L	ORF1ab	314	ERR5694254	14408	C	T	0,994152	2021-03-11	Slovakia
ORF1ab_2314_C	ORF1ab	2314	ERR5694254	20408	T	G	0,995402	2021-03-11	Slovakia
S_501_Y	S	501	ERR5694254	23063	A	T	1	2021-03-11	Slovakia
S_570_D	S	570	ERR5694254	23271	C	A	0,998729	2021-03-11	Slovakia
S_614_G	S	614	ERR5694254	23403	A	G	1	2021-03-11	Slovakia
S_681_H	S	681	ERR5694254	23604	C	A	0,992754	2021-03-11	Slovakia
S_716_I	S	716	ERR5694254	23709	C	T	1	2021-03-11	Slovakia
S_982_A	S	982	ERR5694254	24506	T	G	1	2021-03-11	Slovakia
S_1118_H	S	1118	ERR5694254	24914	G	C	1	2021-03-11	Slovakia
ORF8_27_*	ORF8	27	ERR5694254	27972	C	T	1	2021-03-11	Slovakia
ORF8_73_C	ORF8	73	ERR5694254	28111	A	G	0,998501	2021-03-11	Slovakia
N_235_F	N	235	ERR5694254	28977	C	T	1	2021-03-11	Slovakia
ORF1ab_1001_I	ORF1ab	1001	ERR5694255	3267	C	T	1	2021-03-11	Slovakia
ORF1ab_1708_D	ORF1ab	1708	ERR5694255	5388	C	A	1	2021-03-11	Slovakia
ORF1ab_2230_T	ORF1ab	2230	ERR5694255	6954	T	C	0,998812	2021-03-11	Slovakia
ORF1ab_3674_NA	ORF1ab	3674	ERR5694255	11287	G	-TCTGGTTTT	0,83855	2021-03-11	Slovakia
ORF1ab_3874_L	ORF1ab	3874	ERR5694255	11886	C	T	0,998805	2021-03-11	Slovakia
ORF1ab_314_L	ORF1ab	314	ERR5694255	14408	C	T	1	2021-03-11	Slovakia
S_501_Y	S	501	ERR5694255	23063	A	T	1	2021-03-11	Slovakia
S_570_D	S	570	ERR5694255	23271	C	A	0,997333	2021-03-11	Slovakia
S_614_G	S	614	ERR5694255	23403	A	G	0,997527	2021-03-11	Slovakia
S_681_H	S	681	ERR5694255	23604	C	A	1	2021-03-11	Slovakia
S_982_A	S	982	ERR5694255	24506	T	G	1	2021-03-11	Slovakia
S_1118_H	S	1118	ERR5694255	24914	G	C	1	2021-03-11	Slovakia
M_28_S	M	28	ERR5694255	26605	T	C	0,0552486	2021-03-11	Slovakia
ORF8_27_*	ORF8	27	ERR5694255	27972	C	T	1	2021-03-11	Slovakia
ORF8_73_C	ORF8	73	ERR5694255	28111	A	G	1	2021-03-11	Slovakia
N_235_F	N	235	ERR5694255	28977	C	T	0,996047	2021-03-11	Slovakia
ORF1ab_1001_I	ORF1ab	1001	ERR5694256	3267	C	T	0,997124	2021-03-11	Slovakia
ORF1ab_1708_D	ORF1ab	1708	ERR5694256	5388	C	A	0,992063	2021-03-11	Slovakia
ORF1ab_2230_T	ORF1ab	2230	ERR5694256	6954	T	C	1	2021-03-11	Slovakia
ORF1ab_3674_NA	ORF1ab	3674	ERR5694256	11287	G	-TCTGGTTTT	0,850515	2021-03-11	Slovakia
ORF1ab_3874_L	ORF1ab	3874	ERR5694256	11886	C	T	0,99187	2021-03-11	Slovakia
ORF1ab_290_F	ORF1ab	290	ERR5694256	14335	G	T	1	2021-03-11	Slovakia
ORF1ab_314_L	ORF1ab	314	ERR5694256	14408	C	T	1	2021-03-11	Slovakia
ORF1ab_1324_A	ORF1ab	1324	ERR5694256	17438	A	C	0,0682594	2021-03-11	Slovakia
ORF1ab_2172_NA	ORF1ab	2172	ERR5694256	19983	C	+T	0,0737705	2021-03-11	Slovakia
S_68_NA	S	68	ERR5694256	21764	A	-TACATG	0,877049	2021-03-11	Slovakia
S_143_NA	S	143	ERR5694256	21990	T	-TTA	0,614754	2021-03-11	Slovakia
S_570_D	S	570	ERR5694256	23271	C	A	0,999141	2021-03-11	Slovakia
S_614_G	S	614	ERR5694256	23403	A	G	1	2021-03-11	Slovakia
S_681_H	S	681	ERR5694256	23604	C	A	0,994012	2021-03-11	Slovakia
S_716_I	S	716	ERR5694256	23709	C	T	0,992424	2021-03-11	Slovakia
S_982_A	S	982	ERR5694256	24506	T	G	1	2021-03-11	Slovakia
S_1118_H	S	1118	ERR5694256	24914	G	C	0,99696	2021-03-11	Slovakia
ORF8_27_*	ORF8	27	ERR5694256	27972	C	T	1	2021-03-11	Slovakia
ORF8_52_I	ORF8	52	ERR5694256	28048	G	T	1	2021-03-11	Slovakia
ORF8_73_C	ORF8	73	ERR5694256	28111	A	G	0,998708	2021-03-11	Slovakia
N_235_F	N	235	ERR5694256	28977	C	T	0,996785	2021-03-11	Slovakia
ORF1ab_1001_I	ORF1ab	1001	ERR5694257	3267	C	T	0,998292	2021-03-11	Slovakia
ORF1ab_1708_D	ORF1ab	1708	ERR5694257	5388	C	A	0,994819	2021-03-11	Slovakia
ORF1ab_2230_T	ORF1ab	2230	ERR5694257	6954	T	C	1	2021-03-11	Slovakia
ORF1ab_3449_F	ORF1ab	3449	ERR5694257	10610	G	T	0,997961	2021-03-11	Slovakia
ORF1ab_3674_NA	ORF1ab	3674	ERR5694257	11287	G	-TCTGGTTTT	0,829132	2021-03-11	Slovakia
ORF1ab_314_L	ORF1ab	314	ERR5694257	14408	C	T	0,992958	2021-03-11	Slovakia
S_501_Y	S	501	ERR5694257	23063	A	T	1	2021-03-11	Slovakia
S_570_D	S	570	ERR5694257	23271	C	A	0,996215	2021-03-11	Slovakia
S_614_G	S	614	ERR5694257	23403	A	G	0,998572	2021-03-11	Slovakia
S_681_H	S	681	ERR5694257	23604	C	A	0,991525	2021-03-11	Slovakia
S_982_A	S	982	ERR5694257	24506	T	G	0,998399	2021-03-11	Slovakia
S_1118_H	S	1118	ERR5694257	24914	G	C	0,995763	2021-03-11	Slovakia
ORF8_27_*	ORF8	27	ERR5694257	27972	C	T	1	2021-03-11	Slovakia
ORF8_73_C	ORF8	73	ERR5694257	28111	A	G	0,998798	2021-03-11	Slovakia
N_235_F	N	235	ERR5694257	28977	C	T	0,998814	2021-03-11	Slovakia
ORF1ab_1001_I	ORF1ab	1001	ERR5694258	3267	C	T	1	2021-03-12	Slovakia
ORF1ab_1708_D	ORF1ab	1708	ERR5694258	5388	C	A	0,990521	2021-03-12	Slovakia
ORF1ab_2230_T	ORF1ab	2230	ERR5694258	6954	T	C	1	2021-03-12	Slovakia
ORF1ab_3674_NA	ORF1ab	3674	ERR5694258	11287	G	-TCTGGTTTT	0,827737	2021-03-12	Slovakia
ORF1ab_3874_L	ORF1ab	3874	ERR5694258	11886	C	T	0,987408	2021-03-12	Slovakia
ORF1ab_290_F	ORF1ab	290	ERR5694258	14335	G	T	0,990196	2021-03-12	Slovakia
ORF1ab_314_L	ORF1ab	314	ERR5694258	14408	C	T	1	2021-03-12	Slovakia
ORF1ab_1324_A	ORF1ab	1324	ERR5694258	17438	A	C	0,0888889	2021-03-12	Slovakia
S_501_Y	S	501	ERR5694258	23063	A	T	1	2021-03-12	Slovakia
S_570_D	S	570	ERR5694258	23271	C	A	1	2021-03-12	Slovakia
S_614_G	S	614	ERR5694258	23403	A	G	0,999278	2021-03-12	Slovakia
S_982_A	S	982	ERR5694258	24506	T	G	1	2021-03-12	Slovakia
S_1118_H	S	1118	ERR5694258	24914	G	C	1	2021-03-12	Slovakia
ORF8_27_*	ORF8	27	ERR5694258	27972	C	T	1	2021-03-12	Slovakia
ORF8_68_*	ORF8	68	ERR5694258	28095	A	T	0,703704	2021-03-12	Slovakia
ORF8_73_C	ORF8	73	ERR5694258	28111	A	G	1	2021-03-12	Slovakia
N_235_F	N	235	ERR5694258	28977	C	T	0,998917	2021-03-12	Slovakia
ORF1ab_749_A	ORF1ab	749	ERR5694261	2510	A	G	0,988593	2021-03-15	Slovakia
ORF1ab_1001_I	ORF1ab	1001	ERR5694261	3267	C	T	1	2021-03-15	Slovakia
ORF1ab_1474_I	ORF1ab	1474	ERR5694261	4686	C	T	0,192442	2021-03-15	Slovakia
ORF1ab_1708_D	ORF1ab	1708	ERR5694261	5388	C	A	0,998555	2021-03-15	Slovakia
ORF1ab_2230_T	ORF1ab	2230	ERR5694261	6954	T	C	0,997365	2021-03-15	Slovakia
ORF1ab_3674_NA	ORF1ab	3674	ERR5694261	11287	G	-TCTGGTTTT	0,830093	2021-03-15	Slovakia
ORF1ab_314_L	ORF1ab	314	ERR5694261	14408	C	T	0,997802	2021-03-15	Slovakia
ORF1ab_1324_A	ORF1ab	1324	ERR5694261	17438	A	C	0,0706076	2021-03-15	Slovakia
ORF1ab_1383_R	ORF1ab	1383	ERR5694261	17615	A	G	1	2021-03-15	Slovakia
S_68_NA	S	68	ERR5694261	21764	A	-TACATG	0,877119	2021-03-15	Slovakia
S_143_NA	S	143	ERR5694261	21990	T	-TTA	0,577519	2021-03-15	Slovakia
S_216_F	S	216	ERR5694261	22208	C	T	0,999405	2021-03-15	Slovakia
S_501_Y	S	501	ERR5694261	23063	A	T	1	2021-03-15	Slovakia
S_570_D	S	570	ERR5694261	23271	C	A	0,996063	2021-03-15	Slovakia
S_614_G	S	614	ERR5694261	23403	A	G	0,997314	2021-03-15	Slovakia
S_681_H	S	681	ERR5694261	23604	C	A	0,992366	2021-03-15	Slovakia
S_716_I	S	716	ERR5694261	23709	C	T	1	2021-03-15	Slovakia
S_982_A	S	982	ERR5694261	24506	T	G	0,998824	2021-03-15	Slovakia
S_1118_H	S	1118	ERR5694261	24914	G	C	0,998325	2021-03-15	Slovakia
ORF8_27_*	ORF8	27	ERR5694261	27972	C	T	1	2021-03-15	Slovakia
ORF8_52_I	ORF8	52	ERR5694261	28048	G	T	0,995455	2021-03-15	Slovakia
ORF8_73_C	ORF8	73	ERR5694261	28111	A	G	0,998669	2021-03-15	Slovakia
N_145_Y	N	145	ERR5694261	28706	C	T	1	2021-03-15	Slovakia
N_203_K	N	203	ERR5694261	28881	G	A	0,996466	2021-03-15	Slovakia
N_204_R	N	204	ERR5694261	28883	G	C	1	2021-03-15	Slovakia
N_235_F	N	235	ERR5694261	28977	C	T	0,998519	2021-03-15	Slovakia
ORF1ab_1001_I	ORF1ab	1001	ERR5694263	3267	C	T	0,997796	2021-03-15	Slovakia
ORF1ab_1708_D	ORF1ab	1708	ERR5694263	5388	C	A	0,998214	2021-03-15	Slovakia
ORF1ab_1896_W	ORF1ab	1896	ERR5694263	5952	T	G	0,887805	2021-03-15	Slovakia
ORF1ab_2230_T	ORF1ab	2230	ERR5694263	6954	T	C	1	2021-03-15	Slovakia
ORF1ab_3674_NA	ORF1ab	3674	ERR5694263	11287	G	-TCTGGTTTT	0,830065	2021-03-15	Slovakia
ORF1ab_3752_I	ORF1ab	3752	ERR5694263	11521	G	T	0,998188	2021-03-15	Slovakia
ORF1ab_314_L	ORF1ab	314	ERR5694263	14408	C	T	0,995074	2021-03-15	Slovakia
ORF1ab_1893_F	ORF1ab	1893	ERR5694263	19145	C	T	0,99863	2021-03-15	Slovakia
S_68_NA	S	68	ERR5694263	21764	A	-TACATG	0,871795	2021-03-15	Slovakia
S_143_NA	S	143	ERR5694263	21990	T	-TTA	0,663717	2021-03-15	Slovakia
S_501_Y	S	501	ERR5694263	23063	A	T	0,997046	2021-03-15	Slovakia
S_570_D	S	570	ERR5694263	23271	C	A	0,998687	2021-03-15	Slovakia
S_614_G	S	614	ERR5694263	23403	A	G	0,998824	2021-03-15	Slovakia
S_681_H	S	681	ERR5694263	23604	C	A	0,994318	2021-03-15	Slovakia
S_716_I	S	716	ERR5694263	23709	C	T	1	2021-03-15	Slovakia
S_982_A	S	982	ERR5694263	24506	T	G	0,998344	2021-03-15	Slovakia
S_1118_H	S	1118	ERR5694263	24914	G	C	0,998365	2021-03-15	Slovakia
ORF8_27_*	ORF8	27	ERR5694263	27972	C	T	1	2021-03-15	Slovakia
ORF8_52_I	ORF8	52	ERR5694263	28048	G	T	0,99697	2021-03-15	Slovakia
ORF8_73_C	ORF8	73	ERR5694263	28111	A	G	0,997047	2021-03-15	Slovakia
N_203_K	N	203	ERR5694263	28881	G	A	0,997797	2021-03-15	Slovakia
N_204_R	N	204	ERR5694263	28883	G	C	1	2021-03-15	Slovakia
N_235_F	N	235	ERR5694263	28977	C	T	0,99556	2021-03-15	Slovakia
ORF1ab_40_L	ORF1ab	40	ERR5694264	384	C	T	0,998908	2021-03-15	Slovakia
ORF1ab_1188_L	ORF1ab	1188	ERR5694264	3828	C	T	0,0999153	2021-03-15	Slovakia
ORF1ab_1921_S	ORF1ab	1921	ERR5694264	6026	C	T	0,0526316	2021-03-15	Slovakia
ORF1ab_2501_T	ORF1ab	2501	ERR5694264	7767	T	C	1	2021-03-15	Slovakia
ORF1ab_2864_C	ORF1ab	2864	ERR5694264	8856	T	G	0,997531	2021-03-15	Slovakia
ORF1ab_3058_I	ORF1ab	3058	ERR5694264	9438	C	T	0,997918	2021-03-15	Slovakia
ORF1ab_3341_L	ORF1ab	3341	ERR5694264	10286	A	C	0,128713	2021-03-15	Slovakia
ORF1ab_3459_M	ORF1ab	3459	ERR5694264	10641	C	T	0,339176	2021-03-15	Slovakia
ORF1ab_3606_F	ORF1ab	3606	ERR5694264	11083	G	T	0,388589	2021-03-15	Slovakia
ORF1ab_4241_I	ORF1ab	4241	ERR5694264	12988	G	T	0,995381	2021-03-15	Slovakia
ORF1ab_314_L	ORF1ab	314	ERR5694264	14408	C	T	1	2021-03-15	Slovakia
ORF1ab_711_I	ORF1ab	711	ERR5694264	15598	G	A	1	2021-03-15	Slovakia
ORF1ab_1213_Y	ORF1ab	1213	ERR5694264	17104	C	T	0,998138	2021-03-15	Slovakia
ORF1ab_1324_A	ORF1ab	1324	ERR5694264	17438	A	C	0,0627306	2021-03-15	Slovakia
ORF1ab_1521_S	ORF1ab	1521	ERR5694264	18028	G	T	0,975968	2021-03-15	Slovakia
ORF1ab_2560_F	ORF1ab	2560	ERR5694264	21145	C	T	0,53123	2021-03-15	Slovakia
S_68_NA	S	68	ERR5694264	21764	A	-TACATG	0,882883	2021-03-15	Slovakia
S_614_G	S	614	ERR5694264	23403	A	G	0,999527	2021-03-15	Slovakia
ORF7a_14_I	ORF7a	14	ERR5694264	27434	C	T	1	2021-03-15	Slovakia
ORF1ab_1001_I	ORF1ab	1001	ERR5694265	3267	C	T	0,99789	2021-03-15	Slovakia
ORF1ab_1708_D	ORF1ab	1708	ERR5694265	5388	C	A	0,996466	2021-03-15	Slovakia
ORF1ab_2124_I	ORF1ab	2124	ERR5694265	6636	C	T	1	2021-03-15	Slovakia
ORF1ab_2230_T	ORF1ab	2230	ERR5694265	6954	T	C	0,996693	2021-03-15	Slovakia
ORF1ab_2249_D	ORF1ab	2249	ERR5694265	7011	C	A	0,999035	2021-03-15	Slovakia
ORF1ab_3674_NA	ORF1ab	3674	ERR5694265	11287	G	-TCTGGTTTT	0,814414	2021-03-15	Slovakia
ORF1ab_314_L	ORF1ab	314	ERR5694265	14408	C	T	1	2021-03-15	Slovakia
ORF1ab_1324_A	ORF1ab	1324	ERR5694265	17438	A	C	0,0588235	2021-03-15	Slovakia
ORF1ab_1347_A	ORF1ab	1347	ERR5694265	17506	T	G	0,994505	2021-03-15	Slovakia
ORF1ab_2333_A	ORF1ab	2333	ERR5694265	20465	A	C	0,995822	2021-03-15	Slovakia
S_68_NA	S	68	ERR5694265	21764	A	-TACATG	0,920792	2021-03-15	Slovakia
S_143_NA	S	143	ERR5694265	21990	T	-TTA	0,666667	2021-03-15	Slovakia
S_501_Y	S	501	ERR5694265	23063	A	T	0,991803	2021-03-15	Slovakia
S_570_D	S	570	ERR5694265	23271	C	A	0,997389	2021-03-15	Slovakia
S_614_G	S	614	ERR5694265	23403	A	G	0,99908	2021-03-15	Slovakia
S_681_H	S	681	ERR5694265	23604	C	A	0,993056	2021-03-15	Slovakia
S_716_I	S	716	ERR5694265	23709	C	T	0,992701	2021-03-15	Slovakia
S_982_A	S	982	ERR5694265	24506	T	G	0,99936	2021-03-15	Slovakia
S_1118_H	S	1118	ERR5694265	24914	G	C	0,996032	2021-03-15	Slovakia
M_174_L	M	174	ERR5694265	27043	G	T	0,748137	2021-03-15	Slovakia
ORF8_27_*	ORF8	27	ERR5694265	27972	C	T	1	2021-03-15	Slovakia
ORF8_52_I	ORF8	52	ERR5694265	28048	G	T	1	2021-03-15	Slovakia
ORF8_68_*	ORF8	68	ERR5694265	28095	A	T	0,90678	2021-03-15	Slovakia
ORF8_73_C	ORF8	73	ERR5694265	28111	A	G	0,998011	2021-03-15	Slovakia
N_235_F	N	235	ERR5694265	28977	C	T	0,998233	2021-03-15	Slovakia
ORF1ab_1001_I	ORF1ab	1001	ERR5694267	3267	C	T	0,997559	2021-03-15	Slovakia
ORF1ab_1708_D	ORF1ab	1708	ERR5694267	5388	C	A	0,996855	2021-03-15	Slovakia
ORF1ab_2230_T	ORF1ab	2230	ERR5694267	6954	T	C	0,998775	2021-03-15	Slovakia
ORF1ab_2300_I	ORF1ab	2300	ERR5694267	7164	C	T	1	2021-03-15	Slovakia
ORF1ab_3674_NA	ORF1ab	3674	ERR5694267	11287	G	-TCTGGTTTT	0,838407	2021-03-15	Slovakia
ORF1ab_3874_L	ORF1ab	3874	ERR5694267	11886	C	T	0,982154	2021-03-15	Slovakia
ORF1ab_290_F	ORF1ab	290	ERR5694267	14335	G	T	1	2021-03-15	Slovakia
ORF1ab_314_L	ORF1ab	314	ERR5694267	14408	C	T	1	2021-03-15	Slovakia
S_68_NA	S	68	ERR5694267	21764	A	-TACATG	0,880734	2021-03-15	Slovakia
S_143_NA	S	143	ERR5694267	21990	T	-TTA	0,590604	2021-03-15	Slovakia
S_501_Y	S	501	ERR5694267	23063	A	T	1	2021-03-15	Slovakia
S_570_D	S	570	ERR5694267	23271	C	A	0,998038	2021-03-15	Slovakia
S_614_G	S	614	ERR5694267	23403	A	G	1	2021-03-15	Slovakia
S_681_H	S	681	ERR5694267	23604	C	A	0,983146	2021-03-15	Slovakia
S_716_I	S	716	ERR5694267	23709	C	T	1	2021-03-15	Slovakia
S_982_A	S	982	ERR5694267	24506	T	G	0,998275	2021-03-15	Slovakia
S_1118_H	S	1118	ERR5694267	24914	G	C	1	2021-03-15	Slovakia
ORF8_27_*	ORF8	27	ERR5694267	27972	C	T	1	2021-03-15	Slovakia
ORF8_68_*	ORF8	68	ERR5694267	28095	A	T	0,946429	2021-03-15	Slovakia
ORF8_73_C	ORF8	73	ERR5694267	28111	A	G	0,999348	2021-03-15	Slovakia
N_203_K	N	203	ERR5694267	28881	G	A	1	2021-03-15	Slovakia
N_204_R	N	204	ERR5694267	28883	G	C	1	2021-03-15	Slovakia
N_204_A	N	204	ERR5694267	28884	G	C	1	2021-03-15	Slovakia
N_235_F	N	235	ERR5694267	28977	C	T	0,999377	2021-03-15	Slovakia
ORF1ab_345_D	ORF1ab	345	ERR5694268	1299	G	A	0,988593	2021-03-15	Slovakia
ORF1ab_1001_I	ORF1ab	1001	ERR5694268	3267	C	T	0,999389	2021-03-15	Slovakia
ORF1ab_1708_D	ORF1ab	1708	ERR5694268	5388	C	A	1	2021-03-15	Slovakia
ORF1ab_2230_T	ORF1ab	2230	ERR5694268	6954	T	C	0,999225	2021-03-15	Slovakia
ORF1ab_3674_NA	ORF1ab	3674	ERR5694268	11287	G	-TCTGGTTTT	0,842574	2021-03-15	Slovakia
ORF1ab_314_L	ORF1ab	314	ERR5694268	14408	C	T	1	2021-03-15	Slovakia
S_68_NA	S	68	ERR5694268	21764	A	-TACATG	0,846154	2021-03-15	Slovakia
S_143_NA	S	143	ERR5694268	21990	T	-TTA	0,58156	2021-03-15	Slovakia
S_501_Y	S	501	ERR5694268	23063	A	T	1	2021-03-15	Slovakia
S_570_D	S	570	ERR5694268	23271	C	A	0,998371	2021-03-15	Slovakia
S_614_G	S	614	ERR5694268	23403	A	G	0,999475	2021-03-15	Slovakia
S_681_H	S	681	ERR5694268	23604	C	A	0,995868	2021-03-15	Slovakia
S_716_I	S	716	ERR5694268	23709	C	T	1	2021-03-15	Slovakia
S_982_A	S	982	ERR5694268	24506	T	G	0,999264	2021-03-15	Slovakia
S_1118_H	S	1118	ERR5694268	24914	G	C	1	2021-03-15	Slovakia
S_1252_F	S	1252	ERR5694268	25317	C	T	0,354398	2021-03-15	Slovakia
ORF8_27_*	ORF8	27	ERR5694268	27972	C	T	1	2021-03-15	Slovakia
ORF8_52_I	ORF8	52	ERR5694268	28048	G	T	0,993548	2021-03-15	Slovakia
ORF8_68_*	ORF8	68	ERR5694268	28095	A	T	0,741935	2021-03-15	Slovakia
ORF8_73_C	ORF8	73	ERR5694268	28111	A	G	0,998692	2021-03-15	Slovakia
N_203_K	N	203	ERR5694268	28881	G	A	0,990909	2021-03-15	Slovakia
N_204_R	N	204	ERR5694268	28883	G	C	1	2021-03-15	Slovakia
N_204_A	N	204	ERR5694268	28884	G	C	1	2021-03-15	Slovakia
N_235_F	N	235	ERR5694268	28977	C	T	0,997868	2021-03-15	Slovakia
ORF1ab_1001_I	ORF1ab	1001	ERR5694269	3267	C	T	0,998307	2021-03-15	Slovakia
ORF1ab_1708_D	ORF1ab	1708	ERR5694269	5388	C	A	0,99026	2021-03-15	Slovakia
ORF1ab_2230_T	ORF1ab	2230	ERR5694269	6954	T	C	0,999042	2021-03-15	Slovakia
ORF1ab_2300_I	ORF1ab	2300	ERR5694269	7164	C	T	0,986667	2021-03-15	Slovakia
ORF1ab_3674_NA	ORF1ab	3674	ERR5694269	11287	G	-TCTGGTTTT	0,859031	2021-03-15	Slovakia
ORF1ab_3874_L	ORF1ab	3874	ERR5694269	11886	C	T	0,995666	2021-03-15	Slovakia
ORF1ab_290_F	ORF1ab	290	ERR5694269	14335	G	T	1	2021-03-15	Slovakia
ORF1ab_314_L	ORF1ab	314	ERR5694269	14408	C	T	1	2021-03-15	Slovakia
ORF1ab_2490_M	ORF1ab	2490	ERR5694269	20936	C	T	0,0617211	2021-03-15	Slovakia
S_68_NA	S	68	ERR5694269	21764	A	-TACATG	0,888889	2021-03-15	Slovakia
S_143_NA	S	143	ERR5694269	21990	T	-TTA	0,601852	2021-03-15	Slovakia
S_501_Y	S	501	ERR5694269	23063	A	T	1	2021-03-15	Slovakia
S_570_D	S	570	ERR5694269	23271	C	A	0,998495	2021-03-15	Slovakia
S_614_G	S	614	ERR5694269	23403	A	G	0,999299	2021-03-15	Slovakia
S_681_H	S	681	ERR5694269	23604	C	A	1	2021-03-15	Slovakia
S_716_I	S	716	ERR5694269	23709	C	T	1	2021-03-15	Slovakia
S_982_A	S	982	ERR5694269	24506	T	G	0,998302	2021-03-15	Slovakia
S_1118_H	S	1118	ERR5694269	24914	G	C	1	2021-03-15	Slovakia
ORF8_27_*	ORF8	27	ERR5694269	27972	C	T	1	2021-03-15	Slovakia
ORF8_52_I	ORF8	52	ERR5694269	28048	G	T	1	2021-03-15	Slovakia
ORF8_68_*	ORF8	68	ERR5694269	28095	A	T	0,887179	2021-03-15	Slovakia
ORF8_73_C	ORF8	73	ERR5694269	28111	A	G	0,997809	2021-03-15	Slovakia
N_235_F	N	235	ERR5694269	28977	C	T	0,997605	2021-03-15	Slovakia
ORF1ab_1001_I	ORF1ab	1001	ERR5694270	3267	C	T	0,998667	2021-03-15	Slovakia
ORF1ab_1708_D	ORF1ab	1708	ERR5694270	5388	C	A	0,998267	2021-03-15	Slovakia
ORF1ab_2048_Y	ORF1ab	2048	ERR5694270	6408	C	A	0,9991	2021-03-15	Slovakia
ORF1ab_2230_T	ORF1ab	2230	ERR5694270	6954	T	C	0,999158	2021-03-15	Slovakia
ORF1ab_3674_NA	ORF1ab	3674	ERR5694270	11287	G	-TCTGGTTTT	0,834273	2021-03-15	Slovakia
ORF1ab_4176_R	ORF1ab	4176	ERR5694270	12792	A	G	0,989434	2021-03-15	Slovakia
ORF1ab_314_L	ORF1ab	314	ERR5694270	14408	C	T	1	2021-03-15	Slovakia
ORF1ab_797_I	ORF1ab	797	ERR5694270	15857	C	T	0,997778	2021-03-15	Slovakia
S_68_NA	S	68	ERR5694270	21764	A	-TACATG	0,833333	2021-03-15	Slovakia
S_143_NA	S	143	ERR5694270	21990	T	-TTA	0,533333	2021-03-15	Slovakia
S_501_Y	S	501	ERR5694270	23063	A	T	1	2021-03-15	Slovakia
S_570_D	S	570	ERR5694270	23271	C	A	0,998724	2021-03-15	Slovakia
S_614_G	S	614	ERR5694270	23403	A	G	0,99782	2021-03-15	Slovakia
S_681_H	S	681	ERR5694270	23604	C	A	1	2021-03-15	Slovakia
S_716_I	S	716	ERR5694270	23709	C	T	1	2021-03-15	Slovakia
S_747_I	S	747	ERR5694270	23802	C	T	0,944751	2021-03-15	Slovakia
S_982_A	S	982	ERR5694270	24506	T	G	1	2021-03-15	Slovakia
S_1118_H	S	1118	ERR5694270	24914	G	C	0,998837	2021-03-15	Slovakia
ORF3a_240_L	ORF3a	240	ERR5694270	26111	C	T	1	2021-03-15	Slovakia
ORF7a_109_NA	ORF7a	109	ERR5694270	27720	T	-ATA	0,571219	2021-03-15	Slovakia
ORF8_27_*	ORF8	27	ERR5694270	27972	C	T	1	2021-03-15	Slovakia
ORF8_52_I	ORF8	52	ERR5694270	28048	G	T	0,997636	2021-03-15	Slovakia
ORF8_68_*	ORF8	68	ERR5694270	28095	A	T	0,63311	2021-03-15	Slovakia
ORF8_73_C	ORF8	73	ERR5694270	28111	A	G	0,997805	2021-03-15	Slovakia
N_235_F	N	235	ERR5694270	28977	C	T	0,998913	2021-03-15	Slovakia
ORF1ab_1001_I	ORF1ab	1001	ERR5694271	3267	C	T	0,997283	2021-03-15	Slovakia
ORF1ab_1708_D	ORF1ab	1708	ERR5694271	5388	C	A	0,994728	2021-03-15	Slovakia
ORF1ab_2048_Y	ORF1ab	2048	ERR5694271	6408	C	A	0,98916	2021-03-15	Slovakia
ORF1ab_2230_T	ORF1ab	2230	ERR5694271	6954	T	C	1	2021-03-15	Slovakia
ORF1ab_3674_NA	ORF1ab	3674	ERR5694271	11287	G	-TCTGGTTTT	0,808538	2021-03-15	Slovakia
ORF1ab_3697_V	ORF1ab	3697	ERR5694271	11355	C	T	0,120541	2021-03-15	Slovakia
ORF1ab_4176_R	ORF1ab	4176	ERR5694271	12792	A	G	0,977211	2021-03-15	Slovakia
ORF1ab_314_L	ORF1ab	314	ERR5694271	14408	C	T	1	2021-03-15	Slovakia
ORF1ab_797_I	ORF1ab	797	ERR5694271	15857	C	T	0,977477	2021-03-15	Slovakia
ORF1ab_1324_A	ORF1ab	1324	ERR5694271	17438	A	C	0,0553097	2021-03-15	Slovakia
S_68_NA	S	68	ERR5694271	21764	A	-TACATG	0,87574	2021-03-15	Slovakia
S_143_NA	S	143	ERR5694271	21990	T	-TTA	0,613636	2021-03-15	Slovakia
S_501_Y	S	501	ERR5694271	23063	A	T	1	2021-03-15	Slovakia
S_570_D	S	570	ERR5694271	23271	C	A	0,994565	2021-03-15	Slovakia
S_614_G	S	614	ERR5694271	23403	A	G	0,999323	2021-03-15	Slovakia
S_640_F	S	640	ERR5694271	23481	C	T	0,0841751	2021-03-15	Slovakia
S_681_H	S	681	ERR5694271	23604	C	A	0,996865	2021-03-15	Slovakia
S_716_I	S	716	ERR5694271	23709	C	T	0,995984	2021-03-15	Slovakia
S_747_I	S	747	ERR5694271	23802	C	T	0,931193	2021-03-15	Slovakia
S_982_A	S	982	ERR5694271	24506	T	G	1	2021-03-15	Slovakia
S_1118_H	S	1118	ERR5694271	24914	G	C	1	2021-03-15	Slovakia
ORF3a_240_L	ORF3a	240	ERR5694271	26111	C	T	0,988593	2021-03-15	Slovakia
ORF7a_109_NA	ORF7a	109	ERR5694271	27720	T	-ATA	0,551758	2021-03-15	Slovakia
ORF8_27_*	ORF8	27	ERR5694271	27972	C	T	1	2021-03-15	Slovakia
ORF8_52_I	ORF8	52	ERR5694271	28048	G	T	1	2021-03-15	Slovakia
ORF8_68_*	ORF8	68	ERR5694271	28095	A	T	0,883978	2021-03-15	Slovakia
ORF8_73_C	ORF8	73	ERR5694271	28111	A	G	0,99889	2021-03-15	Slovakia
N_235_F	N	235	ERR5694271	28977	C	T	0,998425	2021-03-15	Slovakia
ORF1ab_1001_I	ORF1ab	1001	ERR5694272	3267	C	T	0,997986	2021-03-15	Slovakia
ORF1ab_1708_D	ORF1ab	1708	ERR5694272	5388	C	A	1	2021-03-15	Slovakia
ORF1ab_2230_T	ORF1ab	2230	ERR5694272	6954	T	C	0,997472	2021-03-15	Slovakia
ORF1ab_2300_I	ORF1ab	2300	ERR5694272	7164	C	T	1	2021-03-15	Slovakia
ORF1ab_3674_NA	ORF1ab	3674	ERR5694272	11287	G	-TCTGGTTTT	0,841615	2021-03-15	Slovakia
ORF1ab_3874_L	ORF1ab	3874	ERR5694272	11886	C	T	0,989083	2021-03-15	Slovakia
ORF1ab_4249_I	ORF1ab	4249	ERR5694272	13011	C	T	0,54274	2021-03-15	Slovakia
ORF1ab_290_F	ORF1ab	290	ERR5694272	14335	G	T	1	2021-03-15	Slovakia
ORF1ab_314_L	ORF1ab	314	ERR5694272	14408	C	T	1	2021-03-15	Slovakia
S_501_Y	S	501	ERR5694272	23063	A	T	1	2021-03-15	Slovakia
S_570_D	S	570	ERR5694272	23271	C	A	0,997352	2021-03-15	Slovakia
S_614_G	S	614	ERR5694272	23403	A	G	0,998346	2021-03-15	Slovakia
S_681_H	S	681	ERR5694272	23604	C	A	0,993902	2021-03-15	Slovakia
S_716_I	S	716	ERR5694272	23709	C	T	1	2021-03-15	Slovakia
S_982_A	S	982	ERR5694272	24506	T	G	0,998962	2021-03-15	Slovakia
S_1118_H	S	1118	ERR5694272	24914	G	C	1	2021-03-15	Slovakia
ORF8_27_*	ORF8	27	ERR5694272	27972	C	T	1	2021-03-15	Slovakia
ORF8_52_I	ORF8	52	ERR5694272	28048	G	T	1	2021-03-15	Slovakia
ORF8_68_*	ORF8	68	ERR5694272	28095	A	T	0,794702	2021-03-15	Slovakia
ORF8_73_C	ORF8	73	ERR5694272	28111	A	G	0,997449	2021-03-15	Slovakia
N_235_F	N	235	ERR5694272	28977	C	T	0,998296	2021-03-15	Slovakia
ORF1ab_1001_I	ORF1ab	1001	ERR5694274	3267	C	T	0,996718	2021-03-15	Slovakia
ORF1ab_1708_D	ORF1ab	1708	ERR5694274	5388	C	A	0,998768	2021-03-15	Slovakia
ORF1ab_2048_Y	ORF1ab	2048	ERR5694274	6408	C	A	0,95836	2021-03-15	Slovakia
ORF1ab_2230_T	ORF1ab	2230	ERR5694274	6954	T	C	0,999343	2021-03-15	Slovakia
ORF1ab_2283_I	ORF1ab	2283	ERR5694274	7113	C	T	0,116013	2021-03-15	Slovakia
ORF1ab_3674_NA	ORF1ab	3674	ERR5694274	11287	G	-TCTGGTTTT	0,831587	2021-03-15	Slovakia
ORF1ab_4176_R	ORF1ab	4176	ERR5694274	12792	A	G	0,903109	2021-03-15	Slovakia
ORF1ab_314_L	ORF1ab	314	ERR5694274	14408	C	T	0,994521	2021-03-15	Slovakia
ORF1ab_797_I	ORF1ab	797	ERR5694274	15857	C	T	0,91194	2021-03-15	Slovakia
S_68_NA	S	68	ERR5694274	21764	A	-TACATG	0,843636	2021-03-15	Slovakia
S_143_NA	S	143	ERR5694274	21990	T	-TTA	0,547619	2021-03-15	Slovakia
S_501_Y	S	501	ERR5694274	23063	A	T	1	2021-03-15	Slovakia
S_570_D	S	570	ERR5694274	23271	C	A	0,99736	2021-03-15	Slovakia
S_614_G	S	614	ERR5694274	23403	A	G	0,998404	2021-03-15	Slovakia
S_681_H	S	681	ERR5694274	23604	C	A	0,997118	2021-03-15	Slovakia
S_716_I	S	716	ERR5694274	23709	C	T	0,997006	2021-03-15	Slovakia
S_747_I	S	747	ERR5694274	23802	C	T	0,801325	2021-03-15	Slovakia
S_982_A	S	982	ERR5694274	24506	T	G	0,998811	2021-03-15	Slovakia
S_1118_H	S	1118	ERR5694274	24914	G	C	1	2021-03-15	Slovakia
ORF3a_240_L	ORF3a	240	ERR5694274	26111	C	T	0,972556	2021-03-15	Slovakia
ORF7a_109_NA	ORF7a	109	ERR5694274	27720	T	-ATA	0,504971	2021-03-15	Slovakia
ORF8_27_*	ORF8	27	ERR5694274	27972	C	T	0,999077	2021-03-15	Slovakia
ORF8_52_I	ORF8	52	ERR5694274	28048	G	T	1	2021-03-15	Slovakia
ORF8_68_*	ORF8	68	ERR5694274	28095	A	T	0,496656	2021-03-15	Slovakia
ORF8_73_C	ORF8	73	ERR5694274	28111	A	G	0,998054	2021-03-15	Slovakia
N_203_K	N	203	ERR5694274	28881	G	A	1	2021-03-15	Slovakia
N_204_A	N	204	ERR5694274	28884	G	C	1	2021-03-15	Slovakia
N_235_F	N	235	ERR5694274	28977	C	T	0,997755	2021-03-15	Slovakia
ORF1ab_1001_I	ORF1ab	1001	ERR5694275	3267	C	T	1	2021-03-15	Slovakia
ORF1ab_1708_D	ORF1ab	1708	ERR5694275	5388	C	A	0,994302	2021-03-15	Slovakia
ORF1ab_2230_T	ORF1ab	2230	ERR5694275	6954	T	C	0,998304	2021-03-15	Slovakia
ORF1ab_3674_NA	ORF1ab	3674	ERR5694275	11287	G	-TCTGGTTTT	0,829412	2021-03-15	Slovakia
ORF1ab_314_L	ORF1ab	314	ERR5694275	14408	C	T	1	2021-03-15	Slovakia
S_68_NA	S	68	ERR5694275	21764	A	-TACATG	0,788991	2021-03-15	Slovakia
S_143_NA	S	143	ERR5694275	21990	T	-TTA	0,616071	2021-03-15	Slovakia
S_501_Y	S	501	ERR5694275	23063	A	T	1	2021-03-15	Slovakia
S_570_D	S	570	ERR5694275	23271	C	A	0,998591	2021-03-15	Slovakia
S_614_G	S	614	ERR5694275	23403	A	G	0,998724	2021-03-15	Slovakia
S_681_H	S	681	ERR5694275	23604	C	A	1	2021-03-15	Slovakia
S_716_I	S	716	ERR5694275	23709	C	T	1	2021-03-15	Slovakia
S_982_A	S	982	ERR5694275	24506	T	G	1	2021-03-15	Slovakia
S_1118_H	S	1118	ERR5694275	24914	G	C	0,99654	2021-03-15	Slovakia
ORF8_27_*	ORF8	27	ERR5694275	27972	C	T	1	2021-03-15	Slovakia
ORF8_52_I	ORF8	52	ERR5694275	28048	G	T	1	2021-03-15	Slovakia
ORF8_68_*	ORF8	68	ERR5694275	28095	A	T	0,689119	2021-03-15	Slovakia
ORF8_73_C	ORF8	73	ERR5694275	28111	A	G	1	2021-03-15	Slovakia
N_235_F	N	235	ERR5694275	28977	C	T	0,999021	2021-03-15	Slovakia
ORF1ab_1001_I	ORF1ab	1001	ERR5694276	3267	C	T	0,997354	2021-03-15	Slovakia
ORF1ab_1708_D	ORF1ab	1708	ERR5694276	5388	C	A	0,999009	2021-03-15	Slovakia
ORF1ab_2230_T	ORF1ab	2230	ERR5694276	6954	T	C	0,998547	2021-03-15	Slovakia
ORF1ab_2300_I	ORF1ab	2300	ERR5694276	7164	C	T	0,995	2021-03-15	Slovakia
ORF1ab_3674_NA	ORF1ab	3674	ERR5694276	11287	G	-TCTGGTTTT	0,841682	2021-03-15	Slovakia
ORF1ab_3874_L	ORF1ab	3874	ERR5694276	11886	C	T	0,945384	2021-03-15	Slovakia
ORF1ab_290_F	ORF1ab	290	ERR5694276	14335	G	T	1	2021-03-15	Slovakia
ORF1ab_314_L	ORF1ab	314	ERR5694276	14408	C	T	0,997389	2021-03-15	Slovakia
S_68_NA	S	68	ERR5694276	21764	A	-TACATG	0,844444	2021-03-15	Slovakia
S_143_NA	S	143	ERR5694276	21990	T	-TTA	0,544186	2021-03-15	Slovakia
S_501_Y	S	501	ERR5694276	23063	A	T	0,999169	2021-03-15	Slovakia
S_570_D	S	570	ERR5694276	23271	C	A	0,996757	2021-03-15	Slovakia
S_614_G	S	614	ERR5694276	23403	A	G	0,999507	2021-03-15	Slovakia
S_681_H	S	681	ERR5694276	23604	C	A	0,997059	2021-03-15	Slovakia
S_716_I	S	716	ERR5694276	23709	C	T	1	2021-03-15	Slovakia
S_982_A	S	982	ERR5694276	24506	T	G	0,999291	2021-03-15	Slovakia
S_1118_H	S	1118	ERR5694276	24914	G	C	0,99794	2021-03-15	Slovakia
ORF3a_117_I	ORF3a	117	ERR5694276	25742	G	T	0,995019	2021-03-15	Slovakia
ORF8_27_*	ORF8	27	ERR5694276	27972	C	T	0,998936	2021-03-15	Slovakia
ORF8_52_I	ORF8	52	ERR5694276	28048	G	T	1	2021-03-15	Slovakia
ORF8_68_*	ORF8	68	ERR5694276	28095	A	T	0,562044	2021-03-15	Slovakia
ORF8_73_C	ORF8	73	ERR5694276	28111	A	G	0,999226	2021-03-15	Slovakia
N_235_F	N	235	ERR5694276	28977	C	T	0,998662	2021-03-15	Slovakia
ORF1ab_40_L	ORF1ab	40	ERR5694277	384	C	T	0,918827	2021-03-15	Slovakia
ORF1ab_1001_I	ORF1ab	1001	ERR5694277	3267	C	T	0,0518027	2021-03-15	Slovakia
ORF1ab_2302_S	ORF1ab	2302	ERR5694277	7169	C	T	0,197211	2021-03-15	Slovakia
ORF1ab_2501_T	ORF1ab	2501	ERR5694277	7767	T	C	0,954774	2021-03-15	Slovakia
ORF1ab_2864_C	ORF1ab	2864	ERR5694277	8856	T	G	0,915128	2021-03-15	Slovakia
ORF1ab_3058_I	ORF1ab	3058	ERR5694277	9438	C	T	0,928171	2021-03-15	Slovakia
ORF1ab_3606_NA	ORF1ab	3606	ERR5694277	11082	T	-G	0,0583756	2021-03-15	Slovakia
ORF1ab_3606_F	ORF1ab	3606	ERR5694277	11083	G	T	0,35873	2021-03-15	Slovakia
ORF1ab_3874_L	ORF1ab	3874	ERR5694277	11886	C	T	0,0683616	2021-03-15	Slovakia
ORF1ab_4241_I	ORF1ab	4241	ERR5694277	12988	G	T	0,879105	2021-03-15	Slovakia
ORF1ab_314_L	ORF1ab	314	ERR5694277	14408	C	T	1	2021-03-15	Slovakia
ORF1ab_711_I	ORF1ab	711	ERR5694277	15598	G	A	0,937313	2021-03-15	Slovakia
ORF1ab_1213_Y	ORF1ab	1213	ERR5694277	17104	C	T	0,933282	2021-03-15	Slovakia
ORF1ab_1521_S	ORF1ab	1521	ERR5694277	18028	G	T	0,873529	2021-03-15	Slovakia
ORF1ab_2560_F	ORF1ab	2560	ERR5694277	21145	C	T	0,273967	2021-03-15	Slovakia
S_68_NA	S	68	ERR5694277	21764	A	-TACATG	0,881517	2021-03-15	Slovakia
S_439_K	S	439	ERR5694277	22879	C	A	0,923497	2021-03-15	Slovakia
S_501_Y	S	501	ERR5694277	23063	A	T	0,0798611	2021-03-15	Slovakia
S_614_G	S	614	ERR5694277	23403	A	G	0,997817	2021-03-15	Slovakia
S_681_H	S	681	ERR5694277	23604	C	A	0,0516717	2021-03-15	Slovakia
S_716_I	S	716	ERR5694277	23709	C	T	0,178683	2021-03-15	Slovakia
S_982_A	S	982	ERR5694277	24506	T	G	0,0566649	2021-03-15	Slovakia
S_1118_H	S	1118	ERR5694277	24914	G	C	0,0515464	2021-03-15	Slovakia
ORF7a_14_I	ORF7a	14	ERR5694277	27434	C	T	0,927536	2021-03-15	Slovakia
ORF8_27_*	ORF8	27	ERR5694277	27972	C	T	0,606516	2021-03-15	Slovakia
ORF8_52_I	ORF8	52	ERR5694277	28048	G	T	0,502564	2021-03-15	Slovakia
ORF8_68_*	ORF8	68	ERR5694277	28095	A	T	0,552239	2021-03-15	Slovakia
ORF8_73_C	ORF8	73	ERR5694277	28111	A	G	0,0760668	2021-03-15	Slovakia
N_235_F	N	235	ERR5694277	28977	C	T	0,0956464	2021-03-15	Slovakia
ORF1ab_1001_I	ORF1ab	1001	ERR5694278	3267	C	T	0,998426	2021-03-17	Slovakia
ORF1ab_1708_D	ORF1ab	1708	ERR5694278	5388	C	A	1	2021-03-17	Slovakia
ORF1ab_2230_T	ORF1ab	2230	ERR5694278	6954	T	C	0,99872	2021-03-17	Slovakia
ORF1ab_3674_NA	ORF1ab	3674	ERR5694278	11287	G	-TCTGGTTTT	0,827558	2021-03-17	Slovakia
ORF1ab_314_L	ORF1ab	314	ERR5694278	14408	C	T	1	2021-03-17	Slovakia
S_68_NA	S	68	ERR5694278	21764	A	-TACATG	0,848485	2021-03-17	Slovakia
S_143_NA	S	143	ERR5694278	21990	T	-TTA	0,577465	2021-03-17	Slovakia
S_367_F	S	367	ERR5694278	22661	G	T	0,999219	2021-03-17	Slovakia
S_501_Y	S	501	ERR5694278	23063	A	T	1	2021-03-17	Slovakia
S_570_D	S	570	ERR5694278	23271	C	A	0,999014	2021-03-17	Slovakia
S_614_G	S	614	ERR5694278	23403	A	G	0,998274	2021-03-17	Slovakia
S_681_H	S	681	ERR5694278	23604	C	A	1	2021-03-17	Slovakia
S_716_I	S	716	ERR5694278	23709	C	T	1	2021-03-17	Slovakia
S_982_A	S	982	ERR5694278	24506	T	G	0,998176	2021-03-17	Slovakia
S_1118_H	S	1118	ERR5694278	24914	G	C	1	2021-03-17	Slovakia
ORF8_27_*	ORF8	27	ERR5694278	27972	C	T	1	2021-03-17	Slovakia
ORF8_52_I	ORF8	52	ERR5694278	28048	G	T	0,996124	2021-03-17	Slovakia
ORF8_68_*	ORF8	68	ERR5694278	28095	A	T	0,873418	2021-03-17	Slovakia
ORF8_73_C	ORF8	73	ERR5694278	28111	A	G	0,997851	2021-03-17	Slovakia
N_203_K	N	203	ERR5694278	28881	G	A	1	2021-03-17	Slovakia
N_204_R	N	204	ERR5694278	28883	G	C	1	2021-03-17	Slovakia
N_204_A	N	204	ERR5694278	28884	G	C	1	2021-03-17	Slovakia
N_235_F	N	235	ERR5694278	28977	C	T	0,996289	2021-03-17	Slovakia
ORF1ab_555_V	ORF1ab	555	ERR5694279	1929	C	T	0,0546156	2021-03-17	Slovakia
ORF1ab_1001_I	ORF1ab	1001	ERR5694279	3267	C	T	0,997619	2021-03-17	Slovakia
ORF1ab_1708_D	ORF1ab	1708	ERR5694279	5388	C	A	0,995305	2021-03-17	Slovakia
ORF1ab_2230_T	ORF1ab	2230	ERR5694279	6954	T	C	0,998795	2021-03-17	Slovakia
ORF1ab_3674_NA	ORF1ab	3674	ERR5694279	11287	G	-TCTGGTTTT	0,845619	2021-03-17	Slovakia
ORF1ab_314_L	ORF1ab	314	ERR5694279	14408	C	T	0,996047	2021-03-17	Slovakia
S_68_NA	S	68	ERR5694279	21764	A	-TACATG	0,850649	2021-03-17	Slovakia
S_143_NA	S	143	ERR5694279	21990	T	-TTA	0,583851	2021-03-17	Slovakia
S_501_Y	S	501	ERR5694279	23063	A	T	1	2021-03-17	Slovakia
S_570_D	S	570	ERR5694279	23271	C	A	0,99741	2021-03-17	Slovakia
S_614_G	S	614	ERR5694279	23403	A	G	0,999233	2021-03-17	Slovakia
S_681_H	S	681	ERR5694279	23604	C	A	0,990566	2021-03-17	Slovakia
S_716_I	S	716	ERR5694279	23709	C	T	1	2021-03-17	Slovakia
S_982_A	S	982	ERR5694279	24506	T	G	0,998929	2021-03-17	Slovakia
S_1118_H	S	1118	ERR5694279	24914	G	C	1	2021-03-17	Slovakia
ORF8_27_*	ORF8	27	ERR5694279	27972	C	T	1	2021-03-17	Slovakia
ORF8_52_I	ORF8	52	ERR5694279	28048	G	T	1	2021-03-17	Slovakia
ORF8_68_*	ORF8	68	ERR5694279	28095	A	T	0,878307	2021-03-17	Slovakia
ORF8_73_C	ORF8	73	ERR5694279	28111	A	G	0,999276	2021-03-17	Slovakia
N_203_K	N	203	ERR5694279	28881	G	A	1	2021-03-17	Slovakia
N_204_R	N	204	ERR5694279	28883	G	C	1	2021-03-17	Slovakia
N_204_A	N	204	ERR5694279	28884	G	C	1	2021-03-17	Slovakia
N_235_F	N	235	ERR5694279	28977	C	T	0,997799	2021-03-17	Slovakia
ORF1ab_749_A	ORF1ab	749	ERR5694280	2510	A	G	0,95339	2021-03-17	Slovakia
ORF1ab_1001_I	ORF1ab	1001	ERR5694280	3267	C	T	0,999474	2021-03-17	Slovakia
ORF1ab_1708_D	ORF1ab	1708	ERR5694280	5388	C	A	0,998066	2021-03-17	Slovakia
ORF1ab_2230_T	ORF1ab	2230	ERR5694280	6954	T	C	0,996736	2021-03-17	Slovakia
ORF1ab_3674_NA	ORF1ab	3674	ERR5694280	11287	G	-TCTGGTTTT	0,79748	2021-03-17	Slovakia
ORF1ab_88_V	ORF1ab	88	ERR5694280	13730	C	T	0,992308	2021-03-17	Slovakia
ORF1ab_314_L	ORF1ab	314	ERR5694280	14408	C	T	0,994065	2021-03-17	Slovakia
ORF1ab_1383_R	ORF1ab	1383	ERR5694280	17615	A	G	1	2021-03-17	Slovakia
S_68_NA	S	68	ERR5694280	21764	A	-TACATG	0,852941	2021-03-17	Slovakia
S_143_NA	S	143	ERR5694280	21990	T	-TTA	0,626263	2021-03-17	Slovakia
S_216_F	S	216	ERR5694280	22208	C	T	0,998765	2021-03-17	Slovakia
S_501_Y	S	501	ERR5694280	23063	A	T	1	2021-03-17	Slovakia
S_570_D	S	570	ERR5694280	23271	C	A	0,995949	2021-03-17	Slovakia
S_614_G	S	614	ERR5694280	23403	A	G	0,998539	2021-03-17	Slovakia
S_681_H	S	681	ERR5694280	23604	C	A	1	2021-03-17	Slovakia
S_716_I	S	716	ERR5694280	23709	C	T	1	2021-03-17	Slovakia
S_982_A	S	982	ERR5694280	24506	T	G	0,999349	2021-03-17	Slovakia
S_1118_H	S	1118	ERR5694280	24914	G	C	1	2021-03-17	Slovakia
E_41_S	E	41	ERR5694280	26365	G	T	0,994484	2021-03-17	Slovakia
ORF8_27_*	ORF8	27	ERR5694280	27972	C	T	1	2021-03-17	Slovakia
ORF8_52_I	ORF8	52	ERR5694280	28048	G	T	1	2021-03-17	Slovakia
ORF8_73_C	ORF8	73	ERR5694280	28111	A	G	0,998752	2021-03-17	Slovakia
N_145_Y	N	145	ERR5694280	28706	C	T	0,997543	2021-03-17	Slovakia
N_203_K	N	203	ERR5694280	28881	G	A	0,998744	2021-03-17	Slovakia
N_204_R	N	204	ERR5694280	28883	G	C	0,997512	2021-03-17	Slovakia
N_235_F	N	235	ERR5694280	28977	C	T	0,998999	2021-03-17	Slovakia
ORF1ab_1001_I	ORF1ab	1001	ERR5694281	3267	C	T	0,998834	2021-03-17	Slovakia
ORF1ab_1708_D	ORF1ab	1708	ERR5694281	5388	C	A	0,992925	2021-03-17	Slovakia
ORF1ab_2230_T	ORF1ab	2230	ERR5694281	6954	T	C	0,998987	2021-03-17	Slovakia
ORF1ab_3674_NA	ORF1ab	3674	ERR5694281	11287	G	-TCTGGTTTT	0,820886	2021-03-17	Slovakia
ORF1ab_4355_I	ORF1ab	4355	ERR5694281	13329	C	T	0,13382	2021-03-17	Slovakia
ORF1ab_314_L	ORF1ab	314	ERR5694281	14408	C	T	1	2021-03-17	Slovakia
S_68_NA	S	68	ERR5694281	21764	A	-TACATG	0,844444	2021-03-17	Slovakia
S_143_NA	S	143	ERR5694281	21990	T	-TTA	0,631285	2021-03-17	Slovakia
S_501_Y	S	501	ERR5694281	23063	A	T	1	2021-03-17	Slovakia
S_570_D	S	570	ERR5694281	23271	C	A	0,998899	2021-03-17	Slovakia
S_614_G	S	614	ERR5694281	23403	A	G	0,998997	2021-03-17	Slovakia
S_681_H	S	681	ERR5694281	23604	C	A	1	2021-03-17	Slovakia
S_716_I	S	716	ERR5694281	23709	C	T	1	2021-03-17	Slovakia
S_982_A	S	982	ERR5694281	24506	T	G	0,999521	2021-03-17	Slovakia
S_1118_H	S	1118	ERR5694281	24914	G	C	1	2021-03-17	Slovakia
M_7_I	M	7	ERR5694281	26542	C	T	0,0662903	2021-03-17	Slovakia
ORF8_27_*	ORF8	27	ERR5694281	27972	C	T	1	2021-03-17	Slovakia
ORF8_52_I	ORF8	52	ERR5694281	28048	G	T	1	2021-03-17	Slovakia
ORF8_68_*	ORF8	68	ERR5694281	28095	A	T	0,872247	2021-03-17	Slovakia
ORF8_73_C	ORF8	73	ERR5694281	28111	A	G	0,998905	2021-03-17	Slovakia
N_203_K	N	203	ERR5694281	28881	G	A	0,993243	2021-03-17	Slovakia
N_204_R	N	204	ERR5694281	28883	G	C	1	2021-03-17	Slovakia
N_204_A	N	204	ERR5694281	28884	G	C	0,993333	2021-03-17	Slovakia
N_235_F	N	235	ERR5694281	28977	C	T	1	2021-03-17	Slovakia
ORF1ab_1001_I	ORF1ab	1001	ERR5694282	3267	C	T	0,994295	2021-03-16	Slovakia
ORF1ab_1708_D	ORF1ab	1708	ERR5694282	5388	C	A	0,996094	2021-03-16	Slovakia
ORF1ab_2048_Y	ORF1ab	2048	ERR5694282	6408	C	A	0,996119	2021-03-16	Slovakia
ORF1ab_2230_T	ORF1ab	2230	ERR5694282	6954	T	C	0,997517	2021-03-16	Slovakia
ORF1ab_3674_NA	ORF1ab	3674	ERR5694282	11287	G	-TCTGGTTTT	0,8125	2021-03-16	Slovakia
ORF1ab_4176_R	ORF1ab	4176	ERR5694282	12792	A	G	0,985227	2021-03-16	Slovakia
ORF1ab_314_L	ORF1ab	314	ERR5694282	14408	C	T	1	2021-03-16	Slovakia
ORF1ab_797_I	ORF1ab	797	ERR5694282	15857	C	T	0,992091	2021-03-16	Slovakia
S_68_NA	S	68	ERR5694282	21764	A	-TACATG	0,829114	2021-03-16	Slovakia
S_143_NA	S	143	ERR5694282	21990	T	-TTA	0,709459	2021-03-16	Slovakia
S_501_Y	S	501	ERR5694282	23063	A	T	1	2021-03-16	Slovakia
S_570_D	S	570	ERR5694282	23271	C	A	0,998614	2021-03-16	Slovakia
S_614_G	S	614	ERR5694282	23403	A	G	0,998335	2021-03-16	Slovakia
S_681_H	S	681	ERR5694282	23604	C	A	1	2021-03-16	Slovakia
S_716_I	S	716	ERR5694282	23709	C	T	1	2021-03-16	Slovakia
S_747_I	S	747	ERR5694282	23802	C	T	0,966527	2021-03-16	Slovakia
S_982_A	S	982	ERR5694282	24506	T	G	0,997783	2021-03-16	Slovakia
S_1118_H	S	1118	ERR5694282	24914	G	C	1	2021-03-16	Slovakia
ORF3a_240_L	ORF3a	240	ERR5694282	26111	C	T	1	2021-03-16	Slovakia
ORF7a_109_NA	ORF7a	109	ERR5694282	27720	T	-ATA	0,561522	2021-03-16	Slovakia
ORF7a_113_R	ORF7a	113	ERR5694282	27730	T	C	0,993716	2021-03-16	Slovakia
ORF8_27_*	ORF8	27	ERR5694282	27972	C	T	0,997925	2021-03-16	Slovakia
ORF8_52_I	ORF8	52	ERR5694282	28048	G	T	1	2021-03-16	Slovakia
ORF8_68_*	ORF8	68	ERR5694282	28095	A	T	0,807971	2021-03-16	Slovakia
ORF8_73_C	ORF8	73	ERR5694282	28111	A	G	0,999356	2021-03-16	Slovakia
N_203_K	N	203	ERR5694282	28881	G	A	0,984375	2021-03-16	Slovakia
N_204_R	N	204	ERR5694282	28883	G	C	1	2021-03-16	Slovakia
N_204_A	N	204	ERR5694282	28884	G	C	1	2021-03-16	Slovakia
N_235_F	N	235	ERR5694282	28977	C	T	0,999511	2021-03-16	Slovakia
ORF1ab_1001_I	ORF1ab	1001	ERR5694283	3267	C	T	0,998881	2021-03-16	Slovakia
ORF1ab_1708_D	ORF1ab	1708	ERR5694283	5388	C	A	1	2021-03-16	Slovakia
ORF1ab_2230_T	ORF1ab	2230	ERR5694283	6954	T	C	1	2021-03-16	Slovakia
ORF1ab_3674_NA	ORF1ab	3674	ERR5694283	11287	G	-TCTGGTTTT	0,825291	2021-03-16	Slovakia
ORF1ab_314_L	ORF1ab	314	ERR5694283	14408	C	T	0,997135	2021-03-16	Slovakia
ORF1ab_2314_C	ORF1ab	2314	ERR5694283	20408	T	G	0,989267	2021-03-16	Slovakia
S_68_NA	S	68	ERR5694283	21764	A	-TACATG	0,865031	2021-03-16	Slovakia
S_143_NA	S	143	ERR5694283	21990	T	-TTA	0,564103	2021-03-16	Slovakia
S_501_Y	S	501	ERR5694283	23063	A	T	1	2021-03-16	Slovakia
S_570_D	S	570	ERR5694283	23271	C	A	0,997976	2021-03-16	Slovakia
S_614_G	S	614	ERR5694283	23403	A	G	0,999537	2021-03-16	Slovakia
S_681_H	S	681	ERR5694283	23604	C	A	0,996154	2021-03-16	Slovakia
S_716_I	S	716	ERR5694283	23709	C	T	1	2021-03-16	Slovakia
S_938_F	S	938	ERR5694283	24374	C	T	0,994709	2021-03-16	Slovakia
S_982_A	S	982	ERR5694283	24506	T	G	0,99878	2021-03-16	Slovakia
S_1118_H	S	1118	ERR5694283	24914	G	C	0,997677	2021-03-16	Slovakia
ORF8_27_*	ORF8	27	ERR5694283	27972	C	T	0,994662	2021-03-16	Slovakia
ORF8_52_I	ORF8	52	ERR5694283	28048	G	T	0,997191	2021-03-16	Slovakia
ORF8_68_*	ORF8	68	ERR5694283	28095	A	T	0,719547	2021-03-16	Slovakia
ORF8_73_C	ORF8	73	ERR5694283	28111	A	G	0,998729	2021-03-16	Slovakia
N_203_K	N	203	ERR5694283	28881	G	A	1	2021-03-16	Slovakia
N_204_R	N	204	ERR5694283	28883	G	C	0,990291	2021-03-16	Slovakia
N_204_A	N	204	ERR5694283	28884	G	C	1	2021-03-16	Slovakia
N_235_F	N	235	ERR5694283	28977	C	T	0,998902	2021-03-16	Slovakia
ORF1ab_81_R	ORF1ab	81	ERR5694284	507	A	G	0,247956	2021-03-16	Slovakia
ORF1ab_204_F	ORF1ab	204	ERR5694284	875	C	T	0,0738786	2021-03-16	Slovakia
ORF1ab_1001_I	ORF1ab	1001	ERR5694284	3267	C	T	0,99874	2021-03-16	Slovakia
ORF1ab_1708_D	ORF1ab	1708	ERR5694284	5388	C	A	0,99842	2021-03-16	Slovakia
ORF1ab_2048_Y	ORF1ab	2048	ERR5694284	6408	C	A	0,991674	2021-03-16	Slovakia
ORF1ab_2230_T	ORF1ab	2230	ERR5694284	6954	T	C	0,997573	2021-03-16	Slovakia
ORF1ab_3674_NA	ORF1ab	3674	ERR5694284	11287	G	-TCTGGTTTT	0,832323	2021-03-16	Slovakia
ORF1ab_4176_R	ORF1ab	4176	ERR5694284	12792	A	G	0,968636	2021-03-16	Slovakia
ORF1ab_314_L	ORF1ab	314	ERR5694284	14408	C	T	0,997041	2021-03-16	Slovakia
ORF1ab_797_I	ORF1ab	797	ERR5694284	15857	C	T	0,978745	2021-03-16	Slovakia
S_68_NA	S	68	ERR5694284	21764	A	-TACATG	0,865497	2021-03-16	Slovakia
S_143_NA	S	143	ERR5694284	21990	T	-TTA	0,628019	2021-03-16	Slovakia
S_501_Y	S	501	ERR5694284	23063	A	T	1	2021-03-16	Slovakia
S_570_D	S	570	ERR5694284	23271	C	A	0,998338	2021-03-16	Slovakia
S_614_G	S	614	ERR5694284	23403	A	G	1	2021-03-16	Slovakia
S_681_H	S	681	ERR5694284	23604	C	A	1	2021-03-16	Slovakia
S_716_I	S	716	ERR5694284	23709	C	T	1	2021-03-16	Slovakia
S_747_I	S	747	ERR5694284	23802	C	T	0,967742	2021-03-16	Slovakia
S_982_A	S	982	ERR5694284	24506	T	G	1	2021-03-16	Slovakia
S_1118_H	S	1118	ERR5694284	24914	G	C	1	2021-03-16	Slovakia
ORF3a_240_L	ORF3a	240	ERR5694284	26111	C	T	0,993691	2021-03-16	Slovakia
ORF7a_109_NA	ORF7a	109	ERR5694284	27720	T	-ATA	0,566593	2021-03-16	Slovakia
ORF8_27_*	ORF8	27	ERR5694284	27972	C	T	0,998382	2021-03-16	Slovakia
ORF8_52_I	ORF8	52	ERR5694284	28048	G	T	1	2021-03-16	Slovakia
ORF8_68_*	ORF8	68	ERR5694284	28095	A	T	0,755618	2021-03-16	Slovakia
ORF8_73_C	ORF8	73	ERR5694284	28111	A	G	0,998558	2021-03-16	Slovakia
N_235_F	N	235	ERR5694284	28977	C	T	0,997721	2021-03-16	Slovakia
ORF1ab_1001_I	ORF1ab	1001	ERR5694285	3267	C	T	0,99621	2021-03-16	Slovakia
ORF1ab_1708_D	ORF1ab	1708	ERR5694285	5388	C	A	0,992101	2021-03-16	Slovakia
ORF1ab_2048_Y	ORF1ab	2048	ERR5694285	6408	C	A	0,998124	2021-03-16	Slovakia
ORF1ab_2230_T	ORF1ab	2230	ERR5694285	6954	T	C	0,998223	2021-03-16	Slovakia
ORF1ab_3674_NA	ORF1ab	3674	ERR5694285	11287	G	-TCTGGTTTT	0,835616	2021-03-16	Slovakia
ORF1ab_4176_R	ORF1ab	4176	ERR5694285	12792	A	G	0,984277	2021-03-16	Slovakia
ORF1ab_314_L	ORF1ab	314	ERR5694285	14408	C	T	1	2021-03-16	Slovakia
ORF1ab_797_I	ORF1ab	797	ERR5694285	15857	C	T	0,999193	2021-03-16	Slovakia
ORF1ab_1324_A	ORF1ab	1324	ERR5694285	17438	A	C	0,0576923	2021-03-16	Slovakia
S_68_NA	S	68	ERR5694285	21764	A	-TACATG	0,848341	2021-03-16	Slovakia
S_143_NA	S	143	ERR5694285	21990	T	-TTA	0,564972	2021-03-16	Slovakia
S_501_Y	S	501	ERR5694285	23063	A	T	1	2021-03-16	Slovakia
S_570_D	S	570	ERR5694285	23271	C	A	0,996989	2021-03-16	Slovakia
S_614_G	S	614	ERR5694285	23403	A	G	0,999196	2021-03-16	Slovakia
S_681_H	S	681	ERR5694285	23604	C	A	1	2021-03-16	Slovakia
S_716_I	S	716	ERR5694285	23709	C	T	1	2021-03-16	Slovakia
S_747_I	S	747	ERR5694285	23802	C	T	0,949275	2021-03-16	Slovakia
S_982_A	S	982	ERR5694285	24506	T	G	0,997216	2021-03-16	Slovakia
S_1118_H	S	1118	ERR5694285	24914	G	C	1	2021-03-16	Slovakia
ORF3a_240_L	ORF3a	240	ERR5694285	26111	C	T	0,996711	2021-03-16	Slovakia
ORF7a_109_NA	ORF7a	109	ERR5694285	27720	T	-ATA	0,575536	2021-03-16	Slovakia
ORF8_27_*	ORF8	27	ERR5694285	27972	C	T	1	2021-03-16	Slovakia
ORF8_52_I	ORF8	52	ERR5694285	28048	G	T	1	2021-03-16	Slovakia
ORF8_68_*	ORF8	68	ERR5694285	28095	A	T	0,790244	2021-03-16	Slovakia
ORF8_73_C	ORF8	73	ERR5694285	28111	A	G	1	2021-03-16	Slovakia
N_203_K	N	203	ERR5694285	28881	G	A	1	2021-03-16	Slovakia
N_204_R	N	204	ERR5694285	28883	G	C	1	2021-03-16	Slovakia
N_204_A	N	204	ERR5694285	28884	G	C	1	2021-03-16	Slovakia
N_235_F	N	235	ERR5694285	28977	C	T	0,999007	2021-03-16	Slovakia
ORF1ab_1001_I	ORF1ab	1001	ERR5694286	3267	C	T	0,999496	2021-03-16	Slovakia
ORF1ab_1708_D	ORF1ab	1708	ERR5694286	5388	C	A	0,997788	2021-03-16	Slovakia
ORF1ab_2230_T	ORF1ab	2230	ERR5694286	6954	T	C	0,999195	2021-03-16	Slovakia
ORF1ab_2300_I	ORF1ab	2300	ERR5694286	7164	C	T	0,995556	2021-03-16	Slovakia
ORF1ab_3674_NA	ORF1ab	3674	ERR5694286	11287	G	-TCTGGTTTT	0,818266	2021-03-16	Slovakia
ORF1ab_3874_L	ORF1ab	3874	ERR5694286	11886	C	T	1	2021-03-16	Slovakia
ORF1ab_290_F	ORF1ab	290	ERR5694286	14335	G	T	0,991597	2021-03-16	Slovakia
ORF1ab_314_L	ORF1ab	314	ERR5694286	14408	C	T	1	2021-03-16	Slovakia
ORF1ab_1324_A	ORF1ab	1324	ERR5694286	17438	A	C	0,0620843	2021-03-16	Slovakia
S_68_NA	S	68	ERR5694286	21764	A	-TACATG	0,866995	2021-03-16	Slovakia
S_143_NA	S	143	ERR5694286	21990	T	-TTA	0,696774	2021-03-16	Slovakia
S_501_Y	S	501	ERR5694286	23063	A	T	1	2021-03-16	Slovakia
S_570_D	S	570	ERR5694286	23271	C	A	0,997588	2021-03-16	Slovakia
S_614_G	S	614	ERR5694286	23403	A	G	0,998317	2021-03-16	Slovakia
S_681_H	S	681	ERR5694286	23604	C	A	0,991266	2021-03-16	Slovakia
S_716_I	S	716	ERR5694286	23709	C	T	1	2021-03-16	Slovakia
S_982_A	S	982	ERR5694286	24506	T	G	0,998748	2021-03-16	Slovakia
S_1118_H	S	1118	ERR5694286	24914	G	C	1	2021-03-16	Slovakia
ORF8_27_*	ORF8	27	ERR5694286	27972	C	T	0,996599	2021-03-16	Slovakia
ORF8_52_I	ORF8	52	ERR5694286	28048	G	T	1	2021-03-16	Slovakia
ORF8_68_*	ORF8	68	ERR5694286	28095	A	T	0,924855	2021-03-16	Slovakia
ORF8_73_C	ORF8	73	ERR5694286	28111	A	G	0,998071	2021-03-16	Slovakia
N_235_F	N	235	ERR5694286	28977	C	T	0,997409	2021-03-16	Slovakia
ORF1ab_1001_I	ORF1ab	1001	ERR5694287	3267	C	T	0,996471	2021-03-16	Slovakia
ORF1ab_1708_D	ORF1ab	1708	ERR5694287	5388	C	A	1	2021-03-16	Slovakia
ORF1ab_2230_T	ORF1ab	2230	ERR5694287	6954	T	C	0,997565	2021-03-16	Slovakia
ORF1ab_3674_NA	ORF1ab	3674	ERR5694287	11287	G	-TCTGGTTTT	0,830439	2021-03-16	Slovakia
ORF1ab_314_L	ORF1ab	314	ERR5694287	14408	C	T	1	2021-03-16	Slovakia
ORF1ab_1324_A	ORF1ab	1324	ERR5694287	17438	A	C	0,0528455	2021-03-16	Slovakia
ORF1ab_2314_C	ORF1ab	2314	ERR5694287	20408	T	G	0,997856	2021-03-16	Slovakia
S_68_NA	S	68	ERR5694287	21764	A	-TACATG	0,871287	2021-03-16	Slovakia
S_143_NA	S	143	ERR5694287	21990	T	-TTA	0,481132	2021-03-16	Slovakia
S_501_Y	S	501	ERR5694287	23063	A	T	1	2021-03-16	Slovakia
S_570_D	S	570	ERR5694287	23271	C	A	0,995828	2021-03-16	Slovakia
S_614_G	S	614	ERR5694287	23403	A	G	0,99889	2021-03-16	Slovakia
S_681_H	S	681	ERR5694287	23604	C	A	0,991071	2021-03-16	Slovakia
S_716_I	S	716	ERR5694287	23709	C	T	0,992701	2021-03-16	Slovakia
S_982_A	S	982	ERR5694287	24506	T	G	0,99564	2021-03-16	Slovakia
S_1118_H	S	1118	ERR5694287	24914	G	C	1	2021-03-16	Slovakia
ORF8_27_*	ORF8	27	ERR5694287	27972	C	T	0,994286	2021-03-16	Slovakia
ORF8_52_I	ORF8	52	ERR5694287	28048	G	T	1	2021-03-16	Slovakia
ORF8_68_*	ORF8	68	ERR5694287	28095	A	T	0,836364	2021-03-16	Slovakia
ORF8_73_C	ORF8	73	ERR5694287	28111	A	G	0,999229	2021-03-16	Slovakia
N_235_F	N	235	ERR5694287	28977	C	T	0,999056	2021-03-16	Slovakia
ORF1ab_1001_I	ORF1ab	1001	ERR5694288	3267	C	T	0,997278	2021-03-16	Slovakia
ORF1ab_1708_D	ORF1ab	1708	ERR5694288	5388	C	A	0,996454	2021-03-16	Slovakia
ORF1ab_2230_T	ORF1ab	2230	ERR5694288	6954	T	C	0,992718	2021-03-16	Slovakia
ORF1ab_3674_NA	ORF1ab	3674	ERR5694288	11287	G	-TCTGGTTTT	0,827723	2021-03-16	Slovakia
ORF1ab_4391_F	ORF1ab	4391	ERR5694288	13436	C	T	0,991289	2021-03-16	Slovakia
ORF1ab_314_L	ORF1ab	314	ERR5694288	14408	C	T	1	2021-03-16	Slovakia
S_68_NA	S	68	ERR5694288	21764	A	-TACATG	0,895238	2021-03-16	Slovakia
S_143_NA	S	143	ERR5694288	21990	T	-TTA	0,635514	2021-03-16	Slovakia
S_501_Y	S	501	ERR5694288	23063	A	T	1	2021-03-16	Slovakia
S_570_D	S	570	ERR5694288	23271	C	A	0,997866	2021-03-16	Slovakia
S_614_G	S	614	ERR5694288	23403	A	G	0,998027	2021-03-16	Slovakia
S_681_H	S	681	ERR5694288	23604	C	A	1	2021-03-16	Slovakia
S_716_I	S	716	ERR5694288	23709	C	T	0,992188	2021-03-16	Slovakia
S_982_A	S	982	ERR5694288	24506	T	G	0,998627	2021-03-16	Slovakia
S_1118_H	S	1118	ERR5694288	24914	G	C	1	2021-03-16	Slovakia
ORF8_27_*	ORF8	27	ERR5694288	27972	C	T	1	2021-03-16	Slovakia
ORF8_73_C	ORF8	73	ERR5694288	28111	A	G	1	2021-03-16	Slovakia
N_235_F	N	235	ERR5694288	28977	C	T	1	2021-03-16	Slovakia
ORF1ab_1001_I	ORF1ab	1001	ERR5694289	3267	C	T	0,998168	2021-03-16	Slovakia
ORF1ab_1708_D	ORF1ab	1708	ERR5694289	5388	C	A	1	2021-03-16	Slovakia
ORF1ab_2230_T	ORF1ab	2230	ERR5694289	6954	T	C	0,998786	2021-03-16	Slovakia
ORF1ab_3674_NA	ORF1ab	3674	ERR5694289	11287	G	-TCTGGTTTT	0,829771	2021-03-16	Slovakia
ORF1ab_314_L	ORF1ab	314	ERR5694289	14408	C	T	0,995434	2021-03-16	Slovakia
ORF1ab_1324_A	ORF1ab	1324	ERR5694289	17438	A	C	0,0744048	2021-03-16	Slovakia
ORF1ab_2314_C	ORF1ab	2314	ERR5694289	20408	T	G	0,99766	2021-03-16	Slovakia
S_68_NA	S	68	ERR5694289	21764	A	-TACATG	0,830645	2021-03-16	Slovakia
S_143_NA	S	143	ERR5694289	21990	T	-TTA	0,661017	2021-03-16	Slovakia
S_501_Y	S	501	ERR5694289	23063	A	T	1	2021-03-16	Slovakia
S_570_D	S	570	ERR5694289	23271	C	A	0,999538	2021-03-16	Slovakia
S_614_G	S	614	ERR5694289	23403	A	G	0,99958	2021-03-16	Slovakia
S_681_H	S	681	ERR5694289	23604	C	A	1	2021-03-16	Slovakia
S_716_I	S	716	ERR5694289	23709	C	T	1	2021-03-16	Slovakia
S_982_A	S	982	ERR5694289	24506	T	G	0,999469	2021-03-16	Slovakia
S_1118_H	S	1118	ERR5694289	24914	G	C	1	2021-03-16	Slovakia
ORF8_27_*	ORF8	27	ERR5694289	27972	C	T	1	2021-03-16	Slovakia
ORF8_52_I	ORF8	52	ERR5694289	28048	G	T	1	2021-03-16	Slovakia
ORF8_68_*	ORF8	68	ERR5694289	28095	A	T	0,924528	2021-03-16	Slovakia
ORF8_73_C	ORF8	73	ERR5694289	28111	A	G	0,999369	2021-03-16	Slovakia
N_203_K	N	203	ERR5694289	28881	G	A	1	2021-03-16	Slovakia
N_204_R	N	204	ERR5694289	28883	G	C	1	2021-03-16	Slovakia
N_204_A	N	204	ERR5694289	28884	G	C	0,990566	2021-03-16	Slovakia
N_235_F	N	235	ERR5694289	28977	C	T	0,99862	2021-03-16	Slovakia
ORF1ab_1001_I	ORF1ab	1001	ERR5694290	3267	C	T	0,997716	2021-03-16	Slovakia
ORF1ab_1708_D	ORF1ab	1708	ERR5694290	5388	C	A	0,994118	2021-03-16	Slovakia
ORF1ab_2230_T	ORF1ab	2230	ERR5694290	6954	T	C	0,997124	2021-03-16	Slovakia
ORF1ab_2300_I	ORF1ab	2300	ERR5694290	7164	C	T	1	2021-03-16	Slovakia
ORF1ab_3674_NA	ORF1ab	3674	ERR5694290	11287	G	-TCTGGTTTT	0,833333	2021-03-16	Slovakia
ORF1ab_3874_L	ORF1ab	3874	ERR5694290	11886	C	T	0,99221	2021-03-16	Slovakia
ORF1ab_3990_G	ORF1ab	3990	ERR5694290	12234	A	G	0,0629834	2021-03-16	Slovakia
ORF1ab_290_F	ORF1ab	290	ERR5694290	14335	G	T	0,996	2021-03-16	Slovakia
ORF1ab_314_L	ORF1ab	314	ERR5694290	14408	C	T	0,99696	2021-03-16	Slovakia
ORF1ab_1324_A	ORF1ab	1324	ERR5694290	17438	A	C	0,0556962	2021-03-16	Slovakia
S_68_NA	S	68	ERR5694290	21764	A	-TACATG	0,873016	2021-03-16	Slovakia
S_143_NA	S	143	ERR5694290	21990	T	-TTA	0,601156	2021-03-16	Slovakia
S_501_Y	S	501	ERR5694290	23063	A	T	1	2021-03-16	Slovakia
S_570_D	S	570	ERR5694290	23271	C	A	0,999459	2021-03-16	Slovakia
S_614_G	S	614	ERR5694290	23403	A	G	0,998507	2021-03-16	Slovakia
S_681_H	S	681	ERR5694290	23604	C	A	0,996364	2021-03-16	Slovakia
S_716_I	S	716	ERR5694290	23709	C	T	1	2021-03-16	Slovakia
S_982_A	S	982	ERR5694290	24506	T	G	0,997167	2021-03-16	Slovakia
S_1118_H	S	1118	ERR5694290	24914	G	C	1	2021-03-16	Slovakia
ORF8_27_*	ORF8	27	ERR5694290	27972	C	T	1	2021-03-16	Slovakia
ORF8_52_I	ORF8	52	ERR5694290	28048	G	T	1	2021-03-16	Slovakia
ORF8_68_*	ORF8	68	ERR5694290	28095	A	T	0,967136	2021-03-16	Slovakia
ORF8_73_C	ORF8	73	ERR5694290	28111	A	G	1	2021-03-16	Slovakia
N_203_K	N	203	ERR5694290	28881	G	A	0,990654	2021-03-16	Slovakia
N_204_R	N	204	ERR5694290	28883	G	C	1	2021-03-16	Slovakia
N_204_A	N	204	ERR5694290	28884	G	C	1	2021-03-16	Slovakia
N_235_F	N	235	ERR5694290	28977	C	T	0,996857	2021-03-16	Slovakia
ORF1ab_936_R	ORF1ab	936	ERR5694291	3071	T	C	0,0912409	2021-03-16	Slovakia
ORF1ab_1001_I	ORF1ab	1001	ERR5694291	3267	C	T	0,997924	2021-03-16	Slovakia
ORF1ab_1708_D	ORF1ab	1708	ERR5694291	5388	C	A	1	2021-03-16	Slovakia
ORF1ab_2230_T	ORF1ab	2230	ERR5694291	6954	T	C	0,999208	2021-03-16	Slovakia
ORF1ab_2300_I	ORF1ab	2300	ERR5694291	7164	C	T	0,955056	2021-03-16	Slovakia
ORF1ab_3674_NA	ORF1ab	3674	ERR5694291	11287	G	-TCTGGTTTT	0,83894	2021-03-16	Slovakia
ORF1ab_3874_L	ORF1ab	3874	ERR5694291	11886	C	T	0,96089	2021-03-16	Slovakia
ORF1ab_4162_V	ORF1ab	4162	ERR5694291	12750	C	T	0,206387	2021-03-16	Slovakia
ORF1ab_290_F	ORF1ab	290	ERR5694291	14335	G	T	0,929461	2021-03-16	Slovakia
ORF1ab_314_L	ORF1ab	314	ERR5694291	14408	C	T	1	2021-03-16	Slovakia
S_68_NA	S	68	ERR5694291	21764	A	-TACATG	0,879195	2021-03-16	Slovakia
S_143_NA	S	143	ERR5694291	21990	T	-TTA	0,677165	2021-03-16	Slovakia
S_501_Y	S	501	ERR5694291	23063	A	T	1	2021-03-16	Slovakia
S_570_D	S	570	ERR5694291	23271	C	A	0,996776	2021-03-16	Slovakia
S_614_G	S	614	ERR5694291	23403	A	G	0,998835	2021-03-16	Slovakia
S_681_H	S	681	ERR5694291	23604	C	A	1	2021-03-16	Slovakia
S_716_I	S	716	ERR5694291	23709	C	T	1	2021-03-16	Slovakia
S_982_A	S	982	ERR5694291	24506	T	G	0,997583	2021-03-16	Slovakia
S_1118_H	S	1118	ERR5694291	24914	G	C	1	2021-03-16	Slovakia
ORF8_27_*	ORF8	27	ERR5694291	27972	C	T	1	2021-03-16	Slovakia
ORF8_52_I	ORF8	52	ERR5694291	28048	G	T	0,995122	2021-03-16	Slovakia
ORF8_68_*	ORF8	68	ERR5694291	28095	A	T	0,847458	2021-03-16	Slovakia
ORF8_73_C	ORF8	73	ERR5694291	28111	A	G	0,999129	2021-03-16	Slovakia
N_203_K	N	203	ERR5694291	28881	G	A	1	2021-03-16	Slovakia
N_204_R	N	204	ERR5694291	28883	G	C	1	2021-03-16	Slovakia
N_204_A	N	204	ERR5694291	28884	G	C	1	2021-03-16	Slovakia
N_235_F	N	235	ERR5694291	28977	C	T	0,996094	2021-03-16	Slovakia
ORF1ab_1001_I	ORF1ab	1001	ERR5694292	3267	C	T	0,998188	2021-03-16	Slovakia
ORF1ab_1708_D	ORF1ab	1708	ERR5694292	5388	C	A	0,998261	2021-03-16	Slovakia
ORF1ab_2048_Y	ORF1ab	2048	ERR5694292	6408	C	A	0,474417	2021-03-16	Slovakia
ORF1ab_2230_T	ORF1ab	2230	ERR5694292	6954	T	C	0,999302	2021-03-16	Slovakia
ORF1ab_2300_I	ORF1ab	2300	ERR5694292	7164	C	T	0,439086	2021-03-16	Slovakia
ORF1ab_3674_NA	ORF1ab	3674	ERR5694292	11287	G	-TCTGGTTTT	0,8432	2021-03-16	Slovakia
ORF1ab_3874_L	ORF1ab	3874	ERR5694292	11886	C	T	0,667407	2021-03-16	Slovakia
ORF1ab_4176_R	ORF1ab	4176	ERR5694292	12792	A	G	0,281327	2021-03-16	Slovakia
ORF1ab_290_F	ORF1ab	290	ERR5694292	14335	G	T	0,480565	2021-03-16	Slovakia
ORF1ab_314_L	ORF1ab	314	ERR5694292	14408	C	T	0,997076	2021-03-16	Slovakia
ORF1ab_797_I	ORF1ab	797	ERR5694292	15857	C	T	0,3	2021-03-16	Slovakia
S_68_NA	S	68	ERR5694292	21764	A	-TACATG	0,858065	2021-03-16	Slovakia
S_143_NA	S	143	ERR5694292	21990	T	-TTA	0,633721	2021-03-16	Slovakia
S_501_Y	S	501	ERR5694292	23063	A	T	1	2021-03-16	Slovakia
S_570_D	S	570	ERR5694292	23271	C	A	0,997739	2021-03-16	Slovakia
S_614_G	S	614	ERR5694292	23403	A	G	0,999039	2021-03-16	Slovakia
S_681_H	S	681	ERR5694292	23604	C	A	0,997238	2021-03-16	Slovakia
S_716_I	S	716	ERR5694292	23709	C	T	1	2021-03-16	Slovakia
S_747_I	S	747	ERR5694292	23802	C	T	0,457478	2021-03-16	Slovakia
S_982_A	S	982	ERR5694292	24506	T	G	0,998565	2021-03-16	Slovakia
S_1118_H	S	1118	ERR5694292	24914	G	C	1	2021-03-16	Slovakia
ORF3a_240_L	ORF3a	240	ERR5694292	26111	C	T	0,412322	2021-03-16	Slovakia
ORF7a_109_NA	ORF7a	109	ERR5694292	27720	T	-ATA	0,0507614	2021-03-16	Slovakia
ORF8_27_*	ORF8	27	ERR5694292	27972	C	T	1	2021-03-16	Slovakia
ORF8_52_I	ORF8	52	ERR5694292	28048	G	T	0,995798	2021-03-16	Slovakia
ORF8_68_*	ORF8	68	ERR5694292	28095	A	T	0,880435	2021-03-16	Slovakia
ORF8_73_C	ORF8	73	ERR5694292	28111	A	G	1	2021-03-16	Slovakia
N_235_F	N	235	ERR5694292	28977	C	T	0,998204	2021-03-16	Slovakia
ORF1ab_1001_I	ORF1ab	1001	ERR5694293	3267	C	T	0,99787	2021-03-17	Slovakia
ORF1ab_1708_D	ORF1ab	1708	ERR5694293	5388	C	A	0,997159	2021-03-17	Slovakia
ORF1ab_2229_T	ORF1ab	2229	ERR5694293	6951	T	C	0,115542	2021-03-17	Slovakia
ORF1ab_2230_T	ORF1ab	2230	ERR5694293	6954	T	C	0,997729	2021-03-17	Slovakia
ORF1ab_3674_NA	ORF1ab	3674	ERR5694293	11287	G	-TCTGGTTTT	0,828216	2021-03-17	Slovakia
ORF1ab_314_L	ORF1ab	314	ERR5694293	14408	C	T	0,995918	2021-03-17	Slovakia
ORF1ab_2314_C	ORF1ab	2314	ERR5694293	20408	T	G	0,998153	2021-03-17	Slovakia
ORF1ab_2530_N	ORF1ab	2530	ERR5694293	21055	G	A	0,0783085	2021-03-17	Slovakia
S_68_NA	S	68	ERR5694293	21764	A	-TACATG	0,87037	2021-03-17	Slovakia
S_143_NA	S	143	ERR5694293	21990	T	-TTA	0,655405	2021-03-17	Slovakia
S_501_Y	S	501	ERR5694293	23063	A	T	1	2021-03-17	Slovakia
S_570_D	S	570	ERR5694293	23271	C	A	0,996533	2021-03-17	Slovakia
S_614_G	S	614	ERR5694293	23403	A	G	0,998242	2021-03-17	Slovakia
S_681_H	S	681	ERR5694293	23604	C	A	1	2021-03-17	Slovakia
S_716_I	S	716	ERR5694293	23709	C	T	0,996865	2021-03-17	Slovakia
S_938_F	S	938	ERR5694293	24374	C	T	1	2021-03-17	Slovakia
S_982_A	S	982	ERR5694293	24506	T	G	0,999377	2021-03-17	Slovakia
S_1118_H	S	1118	ERR5694293	24914	G	C	1	2021-03-17	Slovakia
ORF8_27_*	ORF8	27	ERR5694293	27972	C	T	1	2021-03-17	Slovakia
ORF8_52_I	ORF8	52	ERR5694293	28048	G	T	1	2021-03-17	Slovakia
ORF8_68_*	ORF8	68	ERR5694293	28095	A	T	0,952055	2021-03-17	Slovakia
ORF8_73_C	ORF8	73	ERR5694293	28111	A	G	0,999418	2021-03-17	Slovakia
N_235_F	N	235	ERR5694293	28977	C	T	0,998544	2021-03-17	Slovakia
ORF1ab_1001_I	ORF1ab	1001	ERR5694295	3267	C	T	0,997531	2021-03-19	Slovakia
ORF1ab_1708_D	ORF1ab	1708	ERR5694295	5388	C	A	1	2021-03-19	Slovakia
ORF1ab_1826_D	ORF1ab	1826	ERR5694295	5743	G	C	0,0566236	2021-03-19	Slovakia
ORF1ab_1827_H	ORF1ab	1827	ERR5694295	5744	T	C	0,0552813	2021-03-19	Slovakia
ORF1ab_2230_T	ORF1ab	2230	ERR5694295	6954	T	C	1	2021-03-19	Slovakia
ORF1ab_3674_NA	ORF1ab	3674	ERR5694295	11287	G	-TCTGGTTTT	0,849409	2021-03-19	Slovakia
ORF1ab_314_L	ORF1ab	314	ERR5694295	14408	C	T	1	2021-03-19	Slovakia
ORF1ab_1324_A	ORF1ab	1324	ERR5694295	17438	A	C	0,0590164	2021-03-19	Slovakia
ORF1ab_2092_A	ORF1ab	2092	ERR5694295	19742	A	C	0,996528	2021-03-19	Slovakia
S_68_NA	S	68	ERR5694295	21764	A	-TACATG	0,873134	2021-03-19	Slovakia
S_143_NA	S	143	ERR5694295	21990	T	-TTA	0,605042	2021-03-19	Slovakia
S_477_R	S	477	ERR5694295	22993	C	A	1	2021-03-19	Slovakia
S_501_Y	S	501	ERR5694295	23063	A	T	1	2021-03-19	Slovakia
S_570_D	S	570	ERR5694295	23271	C	A	0,997098	2021-03-19	Slovakia
S_614_G	S	614	ERR5694295	23403	A	G	1	2021-03-19	Slovakia
S_681_H	S	681	ERR5694295	23604	C	A	0,988095	2021-03-19	Slovakia
S_716_I	S	716	ERR5694295	23709	C	T	1	2021-03-19	Slovakia
S_982_A	S	982	ERR5694295	24506	T	G	0,998536	2021-03-19	Slovakia
S_1118_H	S	1118	ERR5694295	24914	G	C	1	2021-03-19	Slovakia
ORF8_27_*	ORF8	27	ERR5694295	27972	C	T	1	2021-03-19	Slovakia
ORF8_52_I	ORF8	52	ERR5694295	28048	G	T	1	2021-03-19	Slovakia
ORF8_68_*	ORF8	68	ERR5694295	28095	A	T	0,525074	2021-03-19	Slovakia
ORF8_73_C	ORF8	73	ERR5694295	28111	A	G	1	2021-03-19	Slovakia
N_203_K	N	203	ERR5694295	28881	G	A	1	2021-03-19	Slovakia
N_204_R	N	204	ERR5694295	28883	G	C	1	2021-03-19	Slovakia
N_204_A	N	204	ERR5694295	28884	G	C	1	2021-03-19	Slovakia
N_235_F	N	235	ERR5694295	28977	C	T	0,998755	2021-03-19	Slovakia
ORF1ab_1001_I	ORF1ab	1001	ERR5694296	3267	C	T	0,996839	2021-03-19	Slovakia
ORF1ab_1708_D	ORF1ab	1708	ERR5694296	5388	C	A	0,997783	2021-03-19	Slovakia
ORF1ab_1826_D	ORF1ab	1826	ERR5694296	5743	G	C	0,0505158	2021-03-19	Slovakia
ORF1ab_2230_T	ORF1ab	2230	ERR5694296	6954	T	C	0,999138	2021-03-19	Slovakia
ORF1ab_2731_I	ORF1ab	2731	ERR5694296	8457	G	T	1	2021-03-19	Slovakia
ORF1ab_3674_NA	ORF1ab	3674	ERR5694296	11287	G	-TCTGGTTTT	0,834409	2021-03-19	Slovakia
ORF1ab_4065_I	ORF1ab	4065	ERR5694296	12459	C	T	0,997754	2021-03-19	Slovakia
ORF1ab_314_L	ORF1ab	314	ERR5694296	14408	C	T	0,993994	2021-03-19	Slovakia
S_68_NA	S	68	ERR5694296	21764	A	-TACATG	0,885167	2021-03-19	Slovakia
S_143_NA	S	143	ERR5694296	21990	T	-TTA	0,620112	2021-03-19	Slovakia
S_501_Y	S	501	ERR5694296	23063	A	T	1	2021-03-19	Slovakia
S_570_D	S	570	ERR5694296	23271	C	A	0,996787	2021-03-19	Slovakia
S_614_G	S	614	ERR5694296	23403	A	G	0,998853	2021-03-19	Slovakia
S_681_H	S	681	ERR5694296	23604	C	A	1	2021-03-19	Slovakia
S_716_I	S	716	ERR5694296	23709	C	T	1	2021-03-19	Slovakia
S_982_A	S	982	ERR5694296	24506	T	G	1	2021-03-19	Slovakia
S_1118_H	S	1118	ERR5694296	24914	G	C	1	2021-03-19	Slovakia
ORF8_27_*	ORF8	27	ERR5694296	27972	C	T	1	2021-03-19	Slovakia
ORF8_52_I	ORF8	52	ERR5694296	28048	G	T	1	2021-03-19	Slovakia
ORF8_68_*	ORF8	68	ERR5694296	28095	A	T	0,933702	2021-03-19	Slovakia
ORF8_73_C	ORF8	73	ERR5694296	28111	A	G	0,996101	2021-03-19	Slovakia
N_235_F	N	235	ERR5694296	28977	C	T	0,995395	2021-03-19	Slovakia
ORF1ab_253_P	ORF1ab	253	ERR5694297	1022	A	C	0,0672269	2021-03-19	Slovakia
ORF1ab_1001_I	ORF1ab	1001	ERR5694297	3267	C	T	0,997107	2021-03-19	Slovakia
ORF1ab_1708_D	ORF1ab	1708	ERR5694297	5388	C	A	1	2021-03-19	Slovakia
ORF1ab_2125_Y	ORF1ab	2125	ERR5694297	6638	C	T	0,99759	2021-03-19	Slovakia
ORF1ab_2230_T	ORF1ab	2230	ERR5694297	6954	T	C	0,999377	2021-03-19	Slovakia
ORF1ab_3338_F	ORF1ab	3338	ERR5694297	10277	C	T	0,997658	2021-03-19	Slovakia
ORF1ab_3674_NA	ORF1ab	3674	ERR5694297	11287	G	-TCTGGTTTT	0,857338	2021-03-19	Slovakia
ORF1ab_3689_L	ORF1ab	3689	ERR5694297	11330	G	T	0,997211	2021-03-19	Slovakia
ORF1ab_314_L	ORF1ab	314	ERR5694297	14408	C	T	0,993072	2021-03-19	Slovakia
ORF1ab_1504_F	ORF1ab	1504	ERR5694297	17977	C	T	0,995211	2021-03-19	Slovakia
S_68_NA	S	68	ERR5694297	21764	A	-TACATG	0,846154	2021-03-19	Slovakia
S_143_NA	S	143	ERR5694297	21990	T	-TTA	0,651261	2021-03-19	Slovakia
S_501_Y	S	501	ERR5694297	23063	A	T	1	2021-03-19	Slovakia
S_570_D	S	570	ERR5694297	23271	C	A	0,997244	2021-03-19	Slovakia
S_614_G	S	614	ERR5694297	23403	A	G	0,998313	2021-03-19	Slovakia
S_681_H	S	681	ERR5694297	23604	C	A	1	2021-03-19	Slovakia
S_716_I	S	716	ERR5694297	23709	C	T	1	2021-03-19	Slovakia
S_982_A	S	982	ERR5694297	24506	T	G	1	2021-03-19	Slovakia
S_1118_H	S	1118	ERR5694297	24914	G	C	1	2021-03-19	Slovakia
ORF7a_73_Y	ORF7a	73	ERR5694297	27610	C	T	0,0552546	2021-03-19	Slovakia
ORF8_27_*	ORF8	27	ERR5694297	27972	C	T	1	2021-03-19	Slovakia
ORF8_52_I	ORF8	52	ERR5694297	28048	G	T	1	2021-03-19	Slovakia
ORF8_68_*	ORF8	68	ERR5694297	28095	A	T	0,936759	2021-03-19	Slovakia
ORF8_73_C	ORF8	73	ERR5694297	28111	A	G	0,998138	2021-03-19	Slovakia
N_235_F	N	235	ERR5694297	28977	C	T	0,997137	2021-03-19	Slovakia
ORF1ab_915_R	ORF1ab	915	ERR5694298	3009	A	G	1	2021-03-19	Slovakia
ORF1ab_1001_I	ORF1ab	1001	ERR5694298	3267	C	T	0,997271	2021-03-19	Slovakia
ORF1ab_1708_D	ORF1ab	1708	ERR5694298	5388	C	A	0,995652	2021-03-19	Slovakia
ORF1ab_2230_T	ORF1ab	2230	ERR5694298	6954	T	C	0,996635	2021-03-19	Slovakia
ORF1ab_3674_NA	ORF1ab	3674	ERR5694298	11287	G	-TCTGGTTTT	0,843411	2021-03-19	Slovakia
ORF1ab_314_L	ORF1ab	314	ERR5694298	14408	C	T	0,996689	2021-03-19	Slovakia
S_68_NA	S	68	ERR5694298	21764	A	-TACATG	0,885135	2021-03-19	Slovakia
S_143_NA	S	143	ERR5694298	21990	T	-TTA	0,619883	2021-03-19	Slovakia
S_501_Y	S	501	ERR5694298	23063	A	T	1	2021-03-19	Slovakia
S_570_D	S	570	ERR5694298	23271	C	A	0,99762	2021-03-19	Slovakia
S_614_G	S	614	ERR5694298	23403	A	G	0,99958	2021-03-19	Slovakia
S_681_H	S	681	ERR5694298	23604	C	A	0,986239	2021-03-19	Slovakia
S_716_I	S	716	ERR5694298	23709	C	T	1	2021-03-19	Slovakia
S_982_A	S	982	ERR5694298	24506	T	G	1	2021-03-19	Slovakia
S_1118_H	S	1118	ERR5694298	24914	G	C	1	2021-03-19	Slovakia
ORF8_27_*	ORF8	27	ERR5694298	27972	C	T	1	2021-03-19	Slovakia
ORF8_52_I	ORF8	52	ERR5694298	28048	G	T	1	2021-03-19	Slovakia
ORF8_68_*	ORF8	68	ERR5694298	28095	A	T	0,986755	2021-03-19	Slovakia
ORF8_73_C	ORF8	73	ERR5694298	28111	A	G	0,998633	2021-03-19	Slovakia
N_235_F	N	235	ERR5694298	28977	C	T	0,998152	2021-03-19	Slovakia
ORF1ab_820_L	ORF1ab	820	ERR5694301	2724	C	T	0,398406	2021-03-17	Slovakia
ORF1ab_1001_I	ORF1ab	1001	ERR5694301	3267	C	T	0,997505	2021-03-17	Slovakia
ORF1ab_1708_D	ORF1ab	1708	ERR5694301	5388	C	A	1	2021-03-17	Slovakia
ORF1ab_1738_Y	ORF1ab	1738	ERR5694301	5477	C	T	0,216418	2021-03-17	Slovakia
ORF1ab_2230_T	ORF1ab	2230	ERR5694301	6954	T	C	1	2021-03-17	Slovakia
ORF1ab_3674_NA	ORF1ab	3674	ERR5694301	11287	G	-TCTGGTTTT	0,816171	2021-03-17	Slovakia
ORF1ab_314_L	ORF1ab	314	ERR5694301	14408	C	T	1	2021-03-17	Slovakia
ORF1ab_1324_A	ORF1ab	1324	ERR5694301	17438	A	C	0,0507983	2021-03-17	Slovakia
ORF1ab_1383_R	ORF1ab	1383	ERR5694301	17615	A	G	0,934132	2021-03-17	Slovakia
ORF1ab_1871_G	ORF1ab	1871	ERR5694301	19079	A	G	0,474419	2021-03-17	Slovakia
S_68_NA	S	68	ERR5694301	21764	A	-TACATG	0,884393	2021-03-17	Slovakia
S_143_NA	S	143	ERR5694301	21990	T	-TTA	0,688202	2021-03-17	Slovakia
S_222_V	S	222	ERR5694301	22227	C	T	0,604225	2021-03-17	Slovakia
S_570_D	S	570	ERR5694301	23271	C	A	0,997754	2021-03-17	Slovakia
S_614_G	S	614	ERR5694301	23403	A	G	0,999175	2021-03-17	Slovakia
S_681_H	S	681	ERR5694301	23604	C	A	1	2021-03-17	Slovakia
S_716_I	S	716	ERR5694301	23709	C	T	1	2021-03-17	Slovakia
S_822_F	S	822	ERR5694301	24026	C	T	0,235036	2021-03-17	Slovakia
S_982_A	S	982	ERR5694301	24506	T	G	1	2021-03-17	Slovakia
S_1118_H	S	1118	ERR5694301	24914	G	C	0,999002	2021-03-17	Slovakia
ORF7b_20_F	ORF7b	20	ERR5694301	27813	C	T	0,54321	2021-03-17	Slovakia
ORF8_27_*	ORF8	27	ERR5694301	27972	C	T	0,997727	2021-03-17	Slovakia
ORF8_52_I	ORF8	52	ERR5694301	28048	G	T	0,996078	2021-03-17	Slovakia
ORF8_68_*	ORF8	68	ERR5694301	28095	A	T	0,241026	2021-03-17	Slovakia
ORF8_73_C	ORF8	73	ERR5694301	28111	A	G	0,981508	2021-03-17	Slovakia
N_3_H	N	3	ERR5694301	28280	G	C	0,368056	2021-03-17	Slovakia
N_3_V	N	3	ERR5694301	28281	A	T	0,360544	2021-03-17	Slovakia
N_3_E	N	3	ERR5694301	28282	T	A	0,375	2021-03-17	Slovakia
N_34_W	N	34	ERR5694301	28373	G	T	0,0824681	2021-03-17	Slovakia
ORF1ab_1001_I	ORF1ab	1001	ERR5694302	3267	C	T	0,997403	2021-03-17	Slovakia
ORF1ab_1708_D	ORF1ab	1708	ERR5694302	5388	C	A	0,998008	2021-03-17	Slovakia
ORF1ab_2230_T	ORF1ab	2230	ERR5694302	6954	T	C	0,998188	2021-03-17	Slovakia
ORF1ab_3674_NA	ORF1ab	3674	ERR5694302	11287	G	-TCTGGTTTT	0,828388	2021-03-17	Slovakia
ORF1ab_314_L	ORF1ab	314	ERR5694302	14408	C	T	0,997619	2021-03-17	Slovakia
ORF1ab_1137_I	ORF1ab	1137	ERR5694302	16877	C	T	0,988304	2021-03-17	Slovakia
ORF1ab_1324_A	ORF1ab	1324	ERR5694302	17438	A	C	0,0524476	2021-03-17	Slovakia
S_68_NA	S	68	ERR5694302	21764	A	-TACATG	0,864	2021-03-17	Slovakia
S_143_NA	S	143	ERR5694302	21990	T	-TTA	0,665236	2021-03-17	Slovakia
S_501_Y	S	501	ERR5694302	23063	A	T	1	2021-03-17	Slovakia
S_570_D	S	570	ERR5694302	23271	C	A	0,998578	2021-03-17	Slovakia
S_614_G	S	614	ERR5694302	23403	A	G	0,999159	2021-03-17	Slovakia
S_681_H	S	681	ERR5694302	23604	C	A	0,996865	2021-03-17	Slovakia
S_716_I	S	716	ERR5694302	23709	C	T	1	2021-03-17	Slovakia
S_982_A	S	982	ERR5694302	24506	T	G	0,998713	2021-03-17	Slovakia
S_1118_H	S	1118	ERR5694302	24914	G	C	1	2021-03-17	Slovakia
ORF3a_27_Y	ORF3a	27	ERR5694302	25471	G	T	0,997347	2021-03-17	Slovakia
ORF8_27_*	ORF8	27	ERR5694302	27972	C	T	1	2021-03-17	Slovakia
ORF8_52_I	ORF8	52	ERR5694302	28048	G	T	1	2021-03-17	Slovakia
ORF8_68_*	ORF8	68	ERR5694302	28095	A	T	0,970874	2021-03-17	Slovakia
ORF8_73_C	ORF8	73	ERR5694302	28111	A	G	0,998145	2021-03-17	Slovakia
N_235_F	N	235	ERR5694302	28977	C	T	0,995951	2021-03-17	Slovakia
ORF1ab_1001_I	ORF1ab	1001	ERR5694305	3267	C	T	0,998401	2021-03-16	Slovakia
ORF1ab_1708_D	ORF1ab	1708	ERR5694305	5388	C	A	1	2021-03-16	Slovakia
ORF1ab_2230_T	ORF1ab	2230	ERR5694305	6954	T	C	1	2021-03-16	Slovakia
ORF1ab_3674_NA	ORF1ab	3674	ERR5694305	11287	G	-TCTGGTTTT	0,852695	2021-03-16	Slovakia
ORF1ab_3829_F	ORF1ab	3829	ERR5694305	11750	C	T	0,443367	2021-03-16	Slovakia
ORF1ab_314_L	ORF1ab	314	ERR5694305	14408	C	T	1	2021-03-16	Slovakia
S_68_NA	S	68	ERR5694305	21764	A	-TACATG	0,873134	2021-03-16	Slovakia
S_143_NA	S	143	ERR5694305	21990	T	-TTA	0,658273	2021-03-16	Slovakia
S_570_D	S	570	ERR5694305	23271	C	A	0,997554	2021-03-16	Slovakia
S_614_G	S	614	ERR5694305	23403	A	G	0,999432	2021-03-16	Slovakia
S_681_H	S	681	ERR5694305	23604	C	A	1	2021-03-16	Slovakia
S_716_I	S	716	ERR5694305	23709	C	T	1	2021-03-16	Slovakia
S_822_F	S	822	ERR5694305	24026	C	T	0,136937	2021-03-16	Slovakia
S_982_A	S	982	ERR5694305	24506	T	G	1	2021-03-16	Slovakia
S_1118_H	S	1118	ERR5694305	24914	G	C	1	2021-03-16	Slovakia
ORF3a_95_F	ORF3a	95	ERR5694305	25677	G	T	0,3275	2021-03-16	Slovakia
ORF7b_26_V	ORF7b	26	ERR5694305	27831	A	G	0,462623	2021-03-16	Slovakia
ORF8_27_*	ORF8	27	ERR5694305	27972	C	T	1	2021-03-16	Slovakia
ORF8_52_I	ORF8	52	ERR5694305	28048	G	T	1	2021-03-16	Slovakia
ORF8_68_*	ORF8	68	ERR5694305	28095	A	T	0,297131	2021-03-16	Slovakia
ORF8_73_C	ORF8	73	ERR5694305	28111	A	G	0,99936	2021-03-16	Slovakia
N_235_F	N	235	ERR5694305	28977	C	T	1	2021-03-16	Slovakia
ORF1ab_1001_I	ORF1ab	1001	ERR5694306	3267	C	T	0,998243	2021-03-16	Slovakia
ORF1ab_1708_D	ORF1ab	1708	ERR5694306	5388	C	A	0,992991	2021-03-16	Slovakia
ORF1ab_2230_T	ORF1ab	2230	ERR5694306	6954	T	C	0,999364	2021-03-16	Slovakia
ORF1ab_3674_NA	ORF1ab	3674	ERR5694306	11287	G	-TCTGGTTTT	0,818701	2021-03-16	Slovakia
ORF1ab_314_L	ORF1ab	314	ERR5694306	14408	C	T	0,992908	2021-03-16	Slovakia
ORF1ab_1324_A	ORF1ab	1324	ERR5694306	17438	A	C	0,0506912	2021-03-16	Slovakia
S_68_NA	S	68	ERR5694306	21764	A	-TACATG	0,853535	2021-03-16	Slovakia
S_143_NA	S	143	ERR5694306	21990	T	-TTA	0,645349	2021-03-16	Slovakia
S_501_Y	S	501	ERR5694306	23063	A	T	1	2021-03-16	Slovakia
S_570_D	S	570	ERR5694306	23271	C	A	0,996485	2021-03-16	Slovakia
S_614_G	S	614	ERR5694306	23403	A	G	0,999236	2021-03-16	Slovakia
S_681_H	S	681	ERR5694306	23604	C	A	1	2021-03-16	Slovakia
S_716_I	S	716	ERR5694306	23709	C	T	1	2021-03-16	Slovakia
S_982_A	S	982	ERR5694306	24506	T	G	0,998343	2021-03-16	Slovakia
S_1006_I	S	1006	ERR5694306	24579	C	T	0,996057	2021-03-16	Slovakia
S_1118_H	S	1118	ERR5694306	24914	G	C	1	2021-03-16	Slovakia
ORF8_27_*	ORF8	27	ERR5694306	27972	C	T	1	2021-03-16	Slovakia
ORF8_52_I	ORF8	52	ERR5694306	28048	G	T	1	2021-03-16	Slovakia
ORF8_68_*	ORF8	68	ERR5694306	28095	A	T	0,951515	2021-03-16	Slovakia
ORF8_73_C	ORF8	73	ERR5694306	28111	A	G	1	2021-03-16	Slovakia
N_235_F	N	235	ERR5694306	28977	C	T	0,9975	2021-03-16	Slovakia
ORF1ab_1001_I	ORF1ab	1001	ERR5694309	3267	C	T	0,998993	2021-03-05	Slovakia
ORF1ab_1708_D	ORF1ab	1708	ERR5694309	5388	C	A	0,994318	2021-03-05	Slovakia
ORF1ab_2230_T	ORF1ab	2230	ERR5694309	6954	T	C	0,998253	2021-03-05	Slovakia
ORF1ab_3674_NA	ORF1ab	3674	ERR5694309	11287	G	-TCTGGTTTT	0,833103	2021-03-05	Slovakia
ORF1ab_314_L	ORF1ab	314	ERR5694309	14408	C	T	0,995475	2021-03-05	Slovakia
ORF1ab_1137_I	ORF1ab	1137	ERR5694309	16877	C	T	1	2021-03-05	Slovakia
ORF1ab_1324_A	ORF1ab	1324	ERR5694309	17438	A	C	0,056962	2021-03-05	Slovakia
S_68_NA	S	68	ERR5694309	21764	A	-TACATG	0,816794	2021-03-05	Slovakia
S_143_NA	S	143	ERR5694309	21990	T	-TTA	0,609929	2021-03-05	Slovakia
S_501_Y	S	501	ERR5694309	23063	A	T	1	2021-03-05	Slovakia
S_570_D	S	570	ERR5694309	23271	C	A	0,998111	2021-03-05	Slovakia
S_614_G	S	614	ERR5694309	23403	A	G	0,999165	2021-03-05	Slovakia
S_681_H	S	681	ERR5694309	23604	C	A	0,988636	2021-03-05	Slovakia
S_716_I	S	716	ERR5694309	23709	C	T	0,993711	2021-03-05	Slovakia
S_982_A	S	982	ERR5694309	24506	T	G	0,998843	2021-03-05	Slovakia
S_1118_H	S	1118	ERR5694309	24914	G	C	1	2021-03-05	Slovakia
ORF3a_27_Y	ORF3a	27	ERR5694309	25471	G	T	1	2021-03-05	Slovakia
ORF8_27_*	ORF8	27	ERR5694309	27972	C	T	1	2021-03-05	Slovakia
ORF8_52_I	ORF8	52	ERR5694309	28048	G	T	1	2021-03-05	Slovakia
ORF8_68_*	ORF8	68	ERR5694309	28095	A	T	0,775	2021-03-05	Slovakia
ORF8_73_C	ORF8	73	ERR5694309	28111	A	G	0,9987	2021-03-05	Slovakia
N_203_K	N	203	ERR5694309	28881	G	A	0,991379	2021-03-05	Slovakia
N_204_R	N	204	ERR5694309	28883	G	C	1	2021-03-05	Slovakia
N_204_A	N	204	ERR5694309	28884	G	C	1	2021-03-05	Slovakia
N_235_F	N	235	ERR5694309	28977	C	T	0,998172	2021-03-05	Slovakia
ORF1ab_1001_I	ORF1ab	1001	ERR5694310	3267	C	T	0,995829	2021-03-05	Slovakia
ORF1ab_1708_D	ORF1ab	1708	ERR5694310	5388	C	A	0,991329	2021-03-05	Slovakia
ORF1ab_2230_T	ORF1ab	2230	ERR5694310	6954	T	C	0,998577	2021-03-05	Slovakia
ORF1ab_3674_NA	ORF1ab	3674	ERR5694310	11287	G	-TCTGGTTTT	0,831776	2021-03-05	Slovakia
ORF1ab_314_L	ORF1ab	314	ERR5694310	14408	C	T	1	2021-03-05	Slovakia
S_68_NA	S	68	ERR5694310	21764	A	-TACATG	0,860294	2021-03-05	Slovakia
S_143_NA	S	143	ERR5694310	21990	T	-TTA	0,70073	2021-03-05	Slovakia
S_501_Y	S	501	ERR5694310	23063	A	T	0,994286	2021-03-05	Slovakia
S_570_D	S	570	ERR5694310	23271	C	A	0,999502	2021-03-05	Slovakia
S_614_G	S	614	ERR5694310	23403	A	G	0,999088	2021-03-05	Slovakia
S_681_H	S	681	ERR5694310	23604	C	A	0,994681	2021-03-05	Slovakia
S_716_I	S	716	ERR5694310	23709	C	T	1	2021-03-05	Slovakia
S_982_A	S	982	ERR5694310	24506	T	G	0,99878	2021-03-05	Slovakia
S_1118_H	S	1118	ERR5694310	24914	G	C	0,996552	2021-03-05	Slovakia
ORF3a_27_Y	ORF3a	27	ERR5694310	25471	G	T	1	2021-03-05	Slovakia
ORF8_27_*	ORF8	27	ERR5694310	27972	C	T	1	2021-03-05	Slovakia
ORF8_38_S	ORF8	38	ERR5694310	28005	C	T	0,0855019	2021-03-05	Slovakia
ORF8_52_I	ORF8	52	ERR5694310	28048	G	T	1	2021-03-05	Slovakia
ORF8_68_*	ORF8	68	ERR5694310	28095	A	T	0,971014	2021-03-05	Slovakia
ORF8_73_C	ORF8	73	ERR5694310	28111	A	G	0,999172	2021-03-05	Slovakia
N_235_F	N	235	ERR5694310	28977	C	T	0,997563	2021-03-05	Slovakia
ORF1ab_930_N	ORF1ab	930	ERR5694311	3053	G	A	0,108295	2021-03-05	Slovakia
ORF1ab_1001_I	ORF1ab	1001	ERR5694311	3267	C	T	0,998273	2021-03-05	Slovakia
ORF1ab_1047_G	ORF1ab	1047	ERR5694311	3405	A	G	0,999351	2021-03-05	Slovakia
ORF1ab_1708_D	ORF1ab	1708	ERR5694311	5388	C	A	0,995	2021-03-05	Slovakia
ORF1ab_2230_T	ORF1ab	2230	ERR5694311	6954	T	C	0,99794	2021-03-05	Slovakia
ORF1ab_3674_NA	ORF1ab	3674	ERR5694311	11287	G	-TCTGGTTTT	0,848276	2021-03-05	Slovakia
ORF1ab_314_L	ORF1ab	314	ERR5694311	14408	C	T	1	2021-03-05	Slovakia
S_68_NA	S	68	ERR5694311	21764	A	-TACATG	0,857143	2021-03-05	Slovakia
S_143_NA	S	143	ERR5694311	21990	T	-TTA	0,637931	2021-03-05	Slovakia
S_501_Y	S	501	ERR5694311	23063	A	T	1	2021-03-05	Slovakia
S_570_D	S	570	ERR5694311	23271	C	A	0,997379	2021-03-05	Slovakia
S_614_G	S	614	ERR5694311	23403	A	G	0,998217	2021-03-05	Slovakia
S_681_H	S	681	ERR5694311	23604	C	A	0,997135	2021-03-05	Slovakia
S_716_I	S	716	ERR5694311	23709	C	T	1	2021-03-05	Slovakia
S_982_A	S	982	ERR5694311	24506	T	G	0,998726	2021-03-05	Slovakia
S_1118_H	S	1118	ERR5694311	24914	G	C	0,998294	2021-03-05	Slovakia
ORF3a_104_S	ORF3a	104	ERR5694311	25702	C	T	0,994554	2021-03-05	Slovakia
ORF8_27_*	ORF8	27	ERR5694311	27972	C	T	0,997955	2021-03-05	Slovakia
ORF8_52_I	ORF8	52	ERR5694311	28048	G	T	0,996296	2021-03-05	Slovakia
ORF8_68_*	ORF8	68	ERR5694311	28095	A	T	0,893103	2021-03-05	Slovakia
ORF8_73_C	ORF8	73	ERR5694311	28111	A	G	0,999314	2021-03-05	Slovakia
N_203_K	N	203	ERR5694311	28881	G	A	1	2021-03-05	Slovakia
N_204_R	N	204	ERR5694311	28883	G	C	1	2021-03-05	Slovakia
N_204_A	N	204	ERR5694311	28884	G	C	1	2021-03-05	Slovakia
N_235_F	N	235	ERR5694311	28977	C	T	0,99945	2021-03-05	Slovakia
ORF1ab_1001_I	ORF1ab	1001	ERR5694312	3267	C	T	0,999331	2021-03-05	Slovakia
ORF1ab_1708_D	ORF1ab	1708	ERR5694312	5388	C	A	1	2021-03-05	Slovakia
ORF1ab_2230_T	ORF1ab	2230	ERR5694312	6954	T	C	1	2021-03-05	Slovakia
ORF1ab_2483_S	ORF1ab	2483	ERR5694312	7712	C	T	1	2021-03-05	Slovakia
ORF1ab_3674_NA	ORF1ab	3674	ERR5694312	11287	G	-TCTGGTTTT	0,838926	2021-03-05	Slovakia
ORF1ab_314_L	ORF1ab	314	ERR5694312	14408	C	T	1	2021-03-05	Slovakia
ORF1ab_1324_A	ORF1ab	1324	ERR5694312	17438	A	C	0,0524691	2021-03-05	Slovakia
S_68_NA	S	68	ERR5694312	21764	A	-TACATG	0,839286	2021-03-05	Slovakia
S_143_NA	S	143	ERR5694312	21990	T	-TTA	0,617188	2021-03-05	Slovakia
S_570_D	S	570	ERR5694312	23271	C	A	0,995704	2021-03-05	Slovakia
S_614_G	S	614	ERR5694312	23403	A	G	1	2021-03-05	Slovakia
S_681_H	S	681	ERR5694312	23604	C	A	1	2021-03-05	Slovakia
S_716_I	S	716	ERR5694312	23709	C	T	1	2021-03-05	Slovakia
S_982_A	S	982	ERR5694312	24506	T	G	0,999272	2021-03-05	Slovakia
S_1118_H	S	1118	ERR5694312	24914	G	C	1	2021-03-05	Slovakia
ORF7a_61_I	ORF7a	61	ERR5694312	27575	C	T	0,996705	2021-03-05	Slovakia
ORF8_27_*	ORF8	27	ERR5694312	27972	C	T	1	2021-03-05	Slovakia
ORF8_52_I	ORF8	52	ERR5694312	28048	G	T	1	2021-03-05	Slovakia
ORF8_68_*	ORF8	68	ERR5694312	28095	A	T	0,983051	2021-03-05	Slovakia
ORF8_73_C	ORF8	73	ERR5694312	28111	A	G	1	2021-03-05	Slovakia
N_235_F	N	235	ERR5694312	28977	C	T	0,997375	2021-03-05	Slovakia
ORF1ab_253_P	ORF1ab	253	ERR5694313	1022	A	C	0,0597015	2021-03-08	Slovakia
ORF1ab_681_F	ORF1ab	681	ERR5694313	2306	C	T	0,995951	2021-03-08	Slovakia
ORF1ab_1001_I	ORF1ab	1001	ERR5694313	3267	C	T	0,999008	2021-03-08	Slovakia
ORF1ab_1708_D	ORF1ab	1708	ERR5694313	5388	C	A	0,998095	2021-03-08	Slovakia
ORF1ab_2230_T	ORF1ab	2230	ERR5694313	6954	T	C	0,99882	2021-03-08	Slovakia
ORF1ab_2242_F	ORF1ab	2242	ERR5694313	6990	C	T	0,998808	2021-03-08	Slovakia
ORF1ab_3353_R	ORF1ab	3353	ERR5694313	10323	A	G	1	2021-03-08	Slovakia
ORF1ab_3674_NA	ORF1ab	3674	ERR5694313	11287	G	-TCTGGTTTT	0,804758	2021-03-08	Slovakia
ORF1ab_314_L	ORF1ab	314	ERR5694313	14408	C	T	1	2021-03-08	Slovakia
ORF1ab_1324_A	ORF1ab	1324	ERR5694313	17438	A	C	0,0610329	2021-03-08	Slovakia
S_12_F	S	12	ERR5694313	21597	C	T	0,997308	2021-03-08	Slovakia
S_68_NA	S	68	ERR5694313	21764	A	-TACATG	0,853659	2021-03-08	Slovakia
S_143_NA	S	143	ERR5694313	21990	T	-TTA	0,590909	2021-03-08	Slovakia
S_501_Y	S	501	ERR5694313	23063	A	T	1	2021-03-08	Slovakia
S_570_D	S	570	ERR5694313	23271	C	A	0,998111	2021-03-08	Slovakia
S_614_G	S	614	ERR5694313	23403	A	G	0,999567	2021-03-08	Slovakia
S_681_H	S	681	ERR5694313	23604	C	A	0,99631	2021-03-08	Slovakia
S_716_I	S	716	ERR5694313	23709	C	T	0,995868	2021-03-08	Slovakia
S_982_A	S	982	ERR5694313	24506	T	G	0,998797	2021-03-08	Slovakia
S_1118_H	S	1118	ERR5694313	24914	G	C	1	2021-03-08	Slovakia
ORF3a_69_C	ORF3a	69	ERR5694313	25599	G	T	0,989189	2021-03-08	Slovakia
ORF3a_78_Y	ORF3a	78	ERR5694313	25624	C	T	0,998291	2021-03-08	Slovakia
ORF7a_5_F	ORF7a	5	ERR5694313	27406	C	T	1	2021-03-08	Slovakia
ORF8_27_*	ORF8	27	ERR5694313	27972	C	T	0,996656	2021-03-08	Slovakia
ORF8_52_I	ORF8	52	ERR5694313	28048	G	T	1	2021-03-08	Slovakia
ORF8_68_*	ORF8	68	ERR5694313	28095	A	T	0,951515	2021-03-08	Slovakia
ORF8_73_C	ORF8	73	ERR5694313	28111	A	G	0,999328	2021-03-08	Slovakia
N_203_K	N	203	ERR5694313	28881	G	A	1	2021-03-08	Slovakia
N_204_R	N	204	ERR5694313	28883	G	C	1	2021-03-08	Slovakia
N_204_A	N	204	ERR5694313	28884	G	C	0,990741	2021-03-08	Slovakia
N_235_F	N	235	ERR5694313	28977	C	T	0,996377	2021-03-08	Slovakia
ORF1ab_681_F	ORF1ab	681	ERR5694314	2306	C	T	1	2021-03-08	Slovakia
ORF1ab_1001_I	ORF1ab	1001	ERR5694314	3267	C	T	0,996408	2021-03-08	Slovakia
ORF1ab_1708_D	ORF1ab	1708	ERR5694314	5388	C	A	0,99697	2021-03-08	Slovakia
ORF1ab_2230_T	ORF1ab	2230	ERR5694314	6954	T	C	0,999368	2021-03-08	Slovakia
ORF1ab_2242_F	ORF1ab	2242	ERR5694314	6990	C	T	0,998082	2021-03-08	Slovakia
ORF1ab_3353_R	ORF1ab	3353	ERR5694314	10323	A	G	1	2021-03-08	Slovakia
ORF1ab_3674_NA	ORF1ab	3674	ERR5694314	11287	G	-TCTGGTTTT	0,821097	2021-03-08	Slovakia
ORF1ab_182_H	ORF1ab	182	ERR5694314	14013	A	C	0,148612	2021-03-08	Slovakia
ORF1ab_314_L	ORF1ab	314	ERR5694314	14408	C	T	1	2021-03-08	Slovakia
S_12_F	S	12	ERR5694314	21597	C	T	1	2021-03-08	Slovakia
S_68_NA	S	68	ERR5694314	21764	A	-TACATG	0,885714	2021-03-08	Slovakia
S_143_NA	S	143	ERR5694314	21990	T	-TTA	0,720339	2021-03-08	Slovakia
S_501_Y	S	501	ERR5694314	23063	A	T	1	2021-03-08	Slovakia
S_570_D	S	570	ERR5694314	23271	C	A	0,99845	2021-03-08	Slovakia
S_614_G	S	614	ERR5694314	23403	A	G	0,999547	2021-03-08	Slovakia
S_681_H	S	681	ERR5694314	23604	C	A	1	2021-03-08	Slovakia
S_716_I	S	716	ERR5694314	23709	C	T	1	2021-03-08	Slovakia
S_982_A	S	982	ERR5694314	24506	T	G	0,998715	2021-03-08	Slovakia
S_1118_H	S	1118	ERR5694314	24914	G	C	1	2021-03-08	Slovakia
ORF3a_69_C	ORF3a	69	ERR5694314	25599	G	T	0,996575	2021-03-08	Slovakia
ORF3a_78_Y	ORF3a	78	ERR5694314	25624	C	T	0,997912	2021-03-08	Slovakia
ORF7a_5_F	ORF7a	5	ERR5694314	27406	C	T	0,995025	2021-03-08	Slovakia
ORF8_27_*	ORF8	27	ERR5694314	27972	C	T	1	2021-03-08	Slovakia
ORF8_52_I	ORF8	52	ERR5694314	28048	G	T	1	2021-03-08	Slovakia
ORF8_68_*	ORF8	68	ERR5694314	28095	A	T	0,923729	2021-03-08	Slovakia
ORF8_73_C	ORF8	73	ERR5694314	28111	A	G	1	2021-03-08	Slovakia
N_203_K	N	203	ERR5694314	28881	G	A	1	2021-03-08	Slovakia
N_204_R	N	204	ERR5694314	28883	G	C	1	2021-03-08	Slovakia
N_204_A	N	204	ERR5694314	28884	G	C	1	2021-03-08	Slovakia
N_235_F	N	235	ERR5694314	28977	C	T	0,997898	2021-03-08	Slovakia
ORF1ab_681_F	ORF1ab	681	ERR5694315	2306	C	T	0,996894	2021-03-08	Slovakia
ORF1ab_1001_I	ORF1ab	1001	ERR5694315	3267	C	T	0,996791	2021-03-08	Slovakia
ORF1ab_1407_N	ORF1ab	1407	ERR5694315	4486	G	T	0,0805221	2021-03-08	Slovakia
ORF1ab_1708_D	ORF1ab	1708	ERR5694315	5388	C	A	0,995298	2021-03-08	Slovakia
ORF1ab_2230_T	ORF1ab	2230	ERR5694315	6954	T	C	0,998436	2021-03-08	Slovakia
ORF1ab_2242_F	ORF1ab	2242	ERR5694315	6990	C	T	1	2021-03-08	Slovakia
ORF1ab_3353_R	ORF1ab	3353	ERR5694315	10323	A	G	0,998012	2021-03-08	Slovakia
ORF1ab_3674_NA	ORF1ab	3674	ERR5694315	11287	G	-TCTGGTTTT	0,837	2021-03-08	Slovakia
ORF1ab_314_L	ORF1ab	314	ERR5694315	14408	C	T	0,997555	2021-03-08	Slovakia
ORF1ab_1279_F	ORF1ab	1279	ERR5694315	17302	G	T	0,98592	2021-03-08	Slovakia
S_12_F	S	12	ERR5694315	21597	C	T	0,999063	2021-03-08	Slovakia
S_68_NA	S	68	ERR5694315	21764	A	-TACATG	0,898734	2021-03-08	Slovakia
S_143_NA	S	143	ERR5694315	21990	T	-TTA	0,611111	2021-03-08	Slovakia
S_501_Y	S	501	ERR5694315	23063	A	T	1	2021-03-08	Slovakia
S_570_D	S	570	ERR5694315	23271	C	A	0,996522	2021-03-08	Slovakia
S_614_G	S	614	ERR5694315	23403	A	G	0,998466	2021-03-08	Slovakia
S_681_H	S	681	ERR5694315	23604	C	A	0,991667	2021-03-08	Slovakia
S_716_I	S	716	ERR5694315	23709	C	T	1	2021-03-08	Slovakia
S_982_A	S	982	ERR5694315	24506	T	G	1	2021-03-08	Slovakia
S_1118_H	S	1118	ERR5694315	24914	G	C	1	2021-03-08	Slovakia
ORF3a_69_C	ORF3a	69	ERR5694315	25599	G	T	0,988679	2021-03-08	Slovakia
ORF3a_78_Y	ORF3a	78	ERR5694315	25624	C	T	1	2021-03-08	Slovakia
ORF7a_4_NA	ORF7a	4	ERR5694315	27403	A	+T	0,15894	2021-03-08	Slovakia
ORF7a_5_F	ORF7a	5	ERR5694315	27406	C	T	1	2021-03-08	Slovakia
ORF8_27_*	ORF8	27	ERR5694315	27972	C	T	0,998582	2021-03-08	Slovakia
ORF8_52_I	ORF8	52	ERR5694315	28048	G	T	0,997967	2021-03-08	Slovakia
ORF8_68_*	ORF8	68	ERR5694315	28095	A	T	0,938095	2021-03-08	Slovakia
ORF8_73_C	ORF8	73	ERR5694315	28111	A	G	0,999341	2021-03-08	Slovakia
N_203_K	N	203	ERR5694315	28881	G	A	1	2021-03-08	Slovakia
N_204_R	N	204	ERR5694315	28883	G	C	1	2021-03-08	Slovakia
N_204_A	N	204	ERR5694315	28884	G	C	1	2021-03-08	Slovakia
N_235_F	N	235	ERR5694315	28977	C	T	0,997944	2021-03-08	Slovakia
N_418_H	N	418	ERR5694315	29527	G	T	0,0564614	2021-03-08	Slovakia
ORF1ab_1001_I	ORF1ab	1001	ERR5694316	3267	C	T	0,994728	2021-03-08	Slovakia
ORF1ab_1708_D	ORF1ab	1708	ERR5694316	5388	C	A	1	2021-03-08	Slovakia
ORF1ab_2230_T	ORF1ab	2230	ERR5694316	6954	T	C	0,999257	2021-03-08	Slovakia
ORF1ab_2483_S	ORF1ab	2483	ERR5694316	7712	C	T	1	2021-03-08	Slovakia
ORF1ab_3674_NA	ORF1ab	3674	ERR5694316	11287	G	-TCTGGTTTT	0,82681	2021-03-08	Slovakia
ORF1ab_314_L	ORF1ab	314	ERR5694316	14408	C	T	0,996063	2021-03-08	Slovakia
ORF1ab_1324_A	ORF1ab	1324	ERR5694316	17438	A	C	0,0660066	2021-03-08	Slovakia
ORF1ab_1815_Y	ORF1ab	1815	ERR5694316	18910	G	T	0,283105	2021-03-08	Slovakia
S_68_NA	S	68	ERR5694316	21764	A	-TACATG	0,890756	2021-03-08	Slovakia
S_143_NA	S	143	ERR5694316	21990	T	-TTA	0,607692	2021-03-08	Slovakia
S_501_Y	S	501	ERR5694316	23063	A	T	1	2021-03-08	Slovakia
S_570_D	S	570	ERR5694316	23271	C	A	0,996	2021-03-08	Slovakia
S_614_G	S	614	ERR5694316	23403	A	G	1	2021-03-08	Slovakia
S_681_H	S	681	ERR5694316	23604	C	A	0,994624	2021-03-08	Slovakia
S_716_I	S	716	ERR5694316	23709	C	T	1	2021-03-08	Slovakia
S_982_A	S	982	ERR5694316	24506	T	G	0,999291	2021-03-08	Slovakia
S_1118_H	S	1118	ERR5694316	24914	G	C	1	2021-03-08	Slovakia
ORF7a_61_I	ORF7a	61	ERR5694316	27575	C	T	0,995565	2021-03-08	Slovakia
ORF8_27_*	ORF8	27	ERR5694316	27972	C	T	0,995516	2021-03-08	Slovakia
ORF8_52_I	ORF8	52	ERR5694316	28048	G	T	1	2021-03-08	Slovakia
ORF8_68_*	ORF8	68	ERR5694316	28095	A	T	0,976744	2021-03-08	Slovakia
ORF8_73_C	ORF8	73	ERR5694316	28111	A	G	1	2021-03-08	Slovakia
N_235_F	N	235	ERR5694316	28977	C	T	1	2021-03-08	Slovakia
N_325_I	N	325	ERR5694316	29247	C	T	0,997512	2021-03-08	Slovakia
ORF1ab_1001_I	ORF1ab	1001	ERR5694317	3267	C	T	0,994404	2021-03-08	Slovakia
ORF1ab_1708_D	ORF1ab	1708	ERR5694317	5388	C	A	0,993865	2021-03-08	Slovakia
ORF1ab_2230_T	ORF1ab	2230	ERR5694317	6954	T	C	0,999031	2021-03-08	Slovakia
ORF1ab_3674_NA	ORF1ab	3674	ERR5694317	11287	G	-TCTGGTTTT	0,827586	2021-03-08	Slovakia
ORF1ab_314_L	ORF1ab	314	ERR5694317	14408	C	T	1	2021-03-08	Slovakia
S_68_NA	S	68	ERR5694317	21764	A	-TACATG	0,869318	2021-03-08	Slovakia
S_143_NA	S	143	ERR5694317	21990	T	-TTA	0,653266	2021-03-08	Slovakia
S_501_Y	S	501	ERR5694317	23063	A	T	1	2021-03-08	Slovakia
S_570_D	S	570	ERR5694317	23271	C	A	0,997799	2021-03-08	Slovakia
S_614_G	S	614	ERR5694317	23403	A	G	0,997995	2021-03-08	Slovakia
S_681_H	S	681	ERR5694317	23604	C	A	0,992537	2021-03-08	Slovakia
S_716_I	S	716	ERR5694317	23709	C	T	0,992032	2021-03-08	Slovakia
S_982_A	S	982	ERR5694317	24506	T	G	0,997238	2021-03-08	Slovakia
S_1118_H	S	1118	ERR5694317	24914	G	C	0,99536	2021-03-08	Slovakia
ORF3a_27_Y	ORF3a	27	ERR5694317	25471	G	T	0,996528	2021-03-08	Slovakia
ORF8_27_*	ORF8	27	ERR5694317	27972	C	T	1	2021-03-08	Slovakia
ORF8_52_I	ORF8	52	ERR5694317	28048	G	T	1	2021-03-08	Slovakia
ORF8_68_*	ORF8	68	ERR5694317	28095	A	T	0,982857	2021-03-08	Slovakia
ORF8_73_C	ORF8	73	ERR5694317	28111	A	G	1	2021-03-08	Slovakia
N_235_F	N	235	ERR5694317	28977	C	T	0,999002	2021-03-08	Slovakia
ORF1ab_1001_I	ORF1ab	1001	ERR5694318	3267	C	T	0,990712	2021-03-08	Slovakia
ORF1ab_1314_V	ORF1ab	1314	ERR5694318	4206	C	T	0,223035	2021-03-08	Slovakia
ORF1ab_1708_D	ORF1ab	1708	ERR5694318	5388	C	A	0,997753	2021-03-08	Slovakia
ORF1ab_2144_L	ORF1ab	2144	ERR5694318	6696	C	T	0,917582	2021-03-08	Slovakia
ORF1ab_2230_T	ORF1ab	2230	ERR5694318	6954	T	C	0,994205	2021-03-08	Slovakia
ORF1ab_2483_S	ORF1ab	2483	ERR5694318	7712	C	T	0,962145	2021-03-08	Slovakia
ORF1ab_3674_NA	ORF1ab	3674	ERR5694318	11287	G	-TCTGGTTTT	0,812038	2021-03-08	Slovakia
ORF1ab_314_L	ORF1ab	314	ERR5694318	14408	C	T	1	2021-03-08	Slovakia
S_68_NA	S	68	ERR5694318	21764	A	-TACATG	0,892216	2021-03-08	Slovakia
S_143_NA	S	143	ERR5694318	21990	T	-TTA	0,698795	2021-03-08	Slovakia
S_501_Y	S	501	ERR5694318	23063	A	T	1	2021-03-08	Slovakia
S_570_D	S	570	ERR5694318	23271	C	A	0,992234	2021-03-08	Slovakia
S_614_G	S	614	ERR5694318	23403	A	G	0,998395	2021-03-08	Slovakia
S_681_H	S	681	ERR5694318	23604	C	A	0,991228	2021-03-08	Slovakia
S_716_I	S	716	ERR5694318	23709	C	T	0,983871	2021-03-08	Slovakia
S_982_A	S	982	ERR5694318	24506	T	G	0,992604	2021-03-08	Slovakia
S_1118_H	S	1118	ERR5694318	24914	G	C	0,992327	2021-03-08	Slovakia
ORF8_27_*	ORF8	27	ERR5694318	27972	C	T	0,996785	2021-03-08	Slovakia
ORF8_52_I	ORF8	52	ERR5694318	28048	G	T	1	2021-03-08	Slovakia
ORF8_68_*	ORF8	68	ERR5694318	28095	A	T	0,953608	2021-03-08	Slovakia
ORF8_73_C	ORF8	73	ERR5694318	28111	A	G	0,996853	2021-03-08	Slovakia
N_235_F	N	235	ERR5694318	28977	C	T	0,993025	2021-03-08	Slovakia
ORF1ab_1001_I	ORF1ab	1001	ERR5694319	3267	C	T	0,997101	2021-03-08	Slovakia
ORF1ab_1708_D	ORF1ab	1708	ERR5694319	5388	C	A	0,997988	2021-03-08	Slovakia
ORF1ab_2230_T	ORF1ab	2230	ERR5694319	6954	T	C	0,998174	2021-03-08	Slovakia
ORF1ab_2605_S	ORF1ab	2605	ERR5694319	8078	C	T	0,1877	2021-03-08	Slovakia
ORF1ab_3674_NA	ORF1ab	3674	ERR5694319	11287	G	-TCTGGTTTT	0,844706	2021-03-08	Slovakia
ORF1ab_314_L	ORF1ab	314	ERR5694319	14408	C	T	0,993769	2021-03-08	Slovakia
ORF1ab_2306_V	ORF1ab	2306	ERR5694319	20384	C	T	0,980328	2021-03-08	Slovakia
S_68_NA	S	68	ERR5694319	21764	A	-TACATG	0,890244	2021-03-08	Slovakia
S_143_NA	S	143	ERR5694319	21990	T	-TTA	0,625	2021-03-08	Slovakia
S_501_Y	S	501	ERR5694319	23063	A	T	1	2021-03-08	Slovakia
S_570_D	S	570	ERR5694319	23271	C	A	0,997131	2021-03-08	Slovakia
S_614_G	S	614	ERR5694319	23403	A	G	0,998731	2021-03-08	Slovakia
S_681_H	S	681	ERR5694319	23604	C	A	1	2021-03-08	Slovakia
S_716_I	S	716	ERR5694319	23709	C	T	0,995763	2021-03-08	Slovakia
S_982_A	S	982	ERR5694319	24506	T	G	0,998294	2021-03-08	Slovakia
S_1118_H	S	1118	ERR5694319	24914	G	C	0,997455	2021-03-08	Slovakia
ORF3a_175_I	ORF3a	175	ERR5694319	25916	C	T	0,963993	2021-03-08	Slovakia
ORF8_27_*	ORF8	27	ERR5694319	27972	C	T	0,996454	2021-03-08	Slovakia
ORF8_52_I	ORF8	52	ERR5694319	28048	G	T	1	2021-03-08	Slovakia
ORF8_68_*	ORF8	68	ERR5694319	28095	A	T	0,95	2021-03-08	Slovakia
ORF8_73_C	ORF8	73	ERR5694319	28111	A	G	0,99714	2021-03-08	Slovakia
ORF8_114_A	ORF8	114	ERR5694319	28234	T	C	0,98699	2021-03-08	Slovakia
N_235_F	N	235	ERR5694319	28977	C	T	0,996429	2021-03-08	Slovakia
ORF1ab_1001_I	ORF1ab	1001	ERR5694320	3267	C	T	0,996014	2021-03-08	Slovakia
ORF1ab_1708_D	ORF1ab	1708	ERR5694320	5388	C	A	0,994975	2021-03-08	Slovakia
ORF1ab_2230_T	ORF1ab	2230	ERR5694320	6954	T	C	1	2021-03-08	Slovakia
ORF1ab_3674_NA	ORF1ab	3674	ERR5694320	11287	G	-TCTGGTTTT	0,830588	2021-03-08	Slovakia
ORF1ab_314_L	ORF1ab	314	ERR5694320	14408	C	T	1	2021-03-08	Slovakia
ORF1ab_1324_A	ORF1ab	1324	ERR5694320	17438	A	C	0,059322	2021-03-08	Slovakia
S_68_NA	S	68	ERR5694320	21764	A	-TACATG	0,903226	2021-03-08	Slovakia
S_143_NA	S	143	ERR5694320	21990	T	-TTA	0,665116	2021-03-08	Slovakia
S_501_Y	S	501	ERR5694320	23063	A	T	1	2021-03-08	Slovakia
S_570_D	S	570	ERR5694320	23271	C	A	0,997603	2021-03-08	Slovakia
S_614_G	S	614	ERR5694320	23403	A	G	0,998769	2021-03-08	Slovakia
S_681_H	S	681	ERR5694320	23604	C	A	1	2021-03-08	Slovakia
S_716_I	S	716	ERR5694320	23709	C	T	0,996109	2021-03-08	Slovakia
S_982_A	S	982	ERR5694320	24506	T	G	0,999421	2021-03-08	Slovakia
S_1118_H	S	1118	ERR5694320	24914	G	C	1	2021-03-08	Slovakia
ORF8_27_*	ORF8	27	ERR5694320	27972	C	T	1	2021-03-08	Slovakia
ORF8_52_I	ORF8	52	ERR5694320	28048	G	T	1	2021-03-08	Slovakia
ORF8_68_*	ORF8	68	ERR5694320	28095	A	T	0,94186	2021-03-08	Slovakia
ORF8_73_C	ORF8	73	ERR5694320	28111	A	G	1	2021-03-08	Slovakia
N_235_F	N	235	ERR5694320	28977	C	T	1	2021-03-08	Slovakia
ORF1ab_1001_I	ORF1ab	1001	ERR5694321	3267	C	T	0,997271	2021-03-08	Slovakia
ORF1ab_1708_D	ORF1ab	1708	ERR5694321	5388	C	A	0,995946	2021-03-08	Slovakia
ORF1ab_2230_T	ORF1ab	2230	ERR5694321	6954	T	C	0,999213	2021-03-08	Slovakia
ORF1ab_3674_NA	ORF1ab	3674	ERR5694321	11287	G	-TCTGGTTTT	0,863118	2021-03-08	Slovakia
ORF1ab_314_L	ORF1ab	314	ERR5694321	14408	C	T	0,99596	2021-03-08	Slovakia
ORF1ab_1383_R	ORF1ab	1383	ERR5694321	17615	A	G	1	2021-03-08	Slovakia
S_68_NA	S	68	ERR5694321	21764	A	-TACATG	0,865204	2021-03-08	Slovakia
S_143_NA	S	143	ERR5694321	21990	T	-TTA	0,596774	2021-03-08	Slovakia
S_501_Y	S	501	ERR5694321	23063	A	T	1	2021-03-08	Slovakia
S_570_D	S	570	ERR5694321	23271	C	A	0,996583	2021-03-08	Slovakia
S_614_G	S	614	ERR5694321	23403	A	G	0,999503	2021-03-08	Slovakia
S_681_H	S	681	ERR5694321	23604	C	A	0,994681	2021-03-08	Slovakia
S_716_I	S	716	ERR5694321	23709	C	T	1	2021-03-08	Slovakia
S_982_A	S	982	ERR5694321	24506	T	G	0,999314	2021-03-08	Slovakia
S_1118_H	S	1118	ERR5694321	24914	G	C	0,998322	2021-03-08	Slovakia
ORF8_27_*	ORF8	27	ERR5694321	27972	C	T	1	2021-03-08	Slovakia
ORF8_52_I	ORF8	52	ERR5694321	28048	G	T	1	2021-03-08	Slovakia
ORF8_73_C	ORF8	73	ERR5694321	28111	A	G	0,99931	2021-03-08	Slovakia
ORF8_106_Q	ORF8	106	ERR5694321	28209	G	C	0,99899	2021-03-08	Slovakia
N_203_K	N	203	ERR5694321	28881	G	A	0,998095	2021-03-08	Slovakia
N_204_R	N	204	ERR5694321	28883	G	C	1	2021-03-08	Slovakia
N_235_F	N	235	ERR5694321	28977	C	T	0,997871	2021-03-08	Slovakia
ORF1ab_1001_I	ORF1ab	1001	ERR5694322	3267	C	T	1	2021-03-08	Slovakia
ORF1ab_1708_D	ORF1ab	1708	ERR5694322	5388	C	A	1	2021-03-08	Slovakia
ORF1ab_2230_T	ORF1ab	2230	ERR5694322	6954	T	C	0,999375	2021-03-08	Slovakia
ORF1ab_3674_NA	ORF1ab	3674	ERR5694322	11287	G	-TCTGGTTTT	0,838683	2021-03-08	Slovakia
ORF1ab_314_L	ORF1ab	314	ERR5694322	14408	C	T	0,997067	2021-03-08	Slovakia
S_68_NA	S	68	ERR5694322	21764	A	-TACATG	0,912568	2021-03-08	Slovakia
S_143_NA	S	143	ERR5694322	21990	T	-TTA	0,634615	2021-03-08	Slovakia
S_501_Y	S	501	ERR5694322	23063	A	T	0,997549	2021-03-08	Slovakia
S_570_D	S	570	ERR5694322	23271	C	A	0,997693	2021-03-08	Slovakia
S_614_G	S	614	ERR5694322	23403	A	G	0,998268	2021-03-08	Slovakia
S_681_H	S	681	ERR5694322	23604	C	A	0,996429	2021-03-08	Slovakia
S_716_I	S	716	ERR5694322	23709	C	T	1	2021-03-08	Slovakia
S_982_A	S	982	ERR5694322	24506	T	G	0,999407	2021-03-08	Slovakia
S_1118_H	S	1118	ERR5694322	24914	G	C	1	2021-03-08	Slovakia
ORF8_27_*	ORF8	27	ERR5694322	27972	C	T	1	2021-03-08	Slovakia
ORF8_52_I	ORF8	52	ERR5694322	28048	G	T	1	2021-03-08	Slovakia
ORF8_68_*	ORF8	68	ERR5694322	28095	A	T	0,916256	2021-03-08	Slovakia
ORF8_73_C	ORF8	73	ERR5694322	28111	A	G	1	2021-03-08	Slovakia
N_203_K	N	203	ERR5694322	28881	G	A	1	2021-03-08	Slovakia
N_204_R	N	204	ERR5694322	28883	G	C	1	2021-03-08	Slovakia
N_204_A	N	204	ERR5694322	28884	G	C	0,991453	2021-03-08	Slovakia
N_235_F	N	235	ERR5694322	28977	C	T	0,996997	2021-03-08	Slovakia
ORF1ab_37_D	ORF1ab	37	ERR5694323	376	G	T	0,961253	2021-03-08	Slovakia
ORF1ab_1001_I	ORF1ab	1001	ERR5694323	3267	C	T	0,998696	2021-03-08	Slovakia
ORF1ab_1708_D	ORF1ab	1708	ERR5694323	5388	C	A	0,99688	2021-03-08	Slovakia
ORF1ab_2230_T	ORF1ab	2230	ERR5694323	6954	T	C	0,999125	2021-03-08	Slovakia
ORF1ab_3674_NA	ORF1ab	3674	ERR5694323	11287	G	-TCTGGTTTT	0,852311	2021-03-08	Slovakia
ORF1ab_4354_I	ORF1ab	4354	ERR5694323	13326	C	T	0,933094	2021-03-08	Slovakia
ORF1ab_314_L	ORF1ab	314	ERR5694323	14408	C	T	0,997549	2021-03-08	Slovakia
S_68_NA	S	68	ERR5694323	21764	A	-TACATG	0,870833	2021-03-08	Slovakia
S_143_NA	S	143	ERR5694323	21990	T	-TTA	0,623967	2021-03-08	Slovakia
S_501_Y	S	501	ERR5694323	23063	A	T	1	2021-03-08	Slovakia
S_570_D	S	570	ERR5694323	23271	C	A	0,998163	2021-03-08	Slovakia
S_614_G	S	614	ERR5694323	23403	A	G	0,999447	2021-03-08	Slovakia
S_681_H	S	681	ERR5694323	23604	C	A	0,991429	2021-03-08	Slovakia
S_716_I	S	716	ERR5694323	23709	C	T	1	2021-03-08	Slovakia
S_982_A	S	982	ERR5694323	24506	T	G	0,999216	2021-03-08	Slovakia
S_1118_H	S	1118	ERR5694323	24914	G	C	0,998088	2021-03-08	Slovakia
ORF8_27_*	ORF8	27	ERR5694323	27972	C	T	1	2021-03-08	Slovakia
ORF8_52_I	ORF8	52	ERR5694323	28048	G	T	1	2021-03-08	Slovakia
ORF8_68_*	ORF8	68	ERR5694323	28095	A	T	0,966346	2021-03-08	Slovakia
ORF8_73_C	ORF8	73	ERR5694323	28111	A	G	0,999106	2021-03-08	Slovakia
N_235_F	N	235	ERR5694323	28977	C	T	0,997872	2021-03-08	Slovakia
ORF1ab_253_P	ORF1ab	253	ERR5694324	1022	A	C	0,0516129	2021-03-08	Slovakia
ORF1ab_730_F	ORF1ab	730	ERR5694324	2453	C	T	0,994505	2021-03-08	Slovakia
ORF1ab_1001_I	ORF1ab	1001	ERR5694324	3267	C	T	0,99867	2021-03-08	Slovakia
ORF1ab_1291_F	ORF1ab	1291	ERR5694324	4136	G	T	0,998993	2021-03-08	Slovakia
ORF1ab_1638_N	ORF1ab	1638	ERR5694324	5178	C	A	0,192247	2021-03-08	Slovakia
ORF1ab_1708_D	ORF1ab	1708	ERR5694324	5388	C	A	1	2021-03-08	Slovakia
ORF1ab_2016_K	ORF1ab	2016	ERR5694324	6312	C	A	0,161207	2021-03-08	Slovakia
ORF1ab_2230_T	ORF1ab	2230	ERR5694324	6954	T	C	1	2021-03-08	Slovakia
ORF1ab_3674_NA	ORF1ab	3674	ERR5694324	11287	G	-TCTGGTTTT	0,83045	2021-03-08	Slovakia
ORF1ab_314_L	ORF1ab	314	ERR5694324	14408	C	T	1	2021-03-08	Slovakia
ORF1ab_2576_G	ORF1ab	2576	ERR5694324	21194	A	G	1	2021-03-08	Slovakia
S_68_NA	S	68	ERR5694324	21764	A	-TACATG	0,843537	2021-03-08	Slovakia
S_143_NA	S	143	ERR5694324	21990	T	-TTA	0,587413	2021-03-08	Slovakia
S_501_Y	S	501	ERR5694324	23063	A	T	1	2021-03-08	Slovakia
S_570_D	S	570	ERR5694324	23271	C	A	0,998007	2021-03-08	Slovakia
S_614_G	S	614	ERR5694324	23403	A	G	0,999369	2021-03-08	Slovakia
S_681_H	S	681	ERR5694324	23604	C	A	1	2021-03-08	Slovakia
S_716_I	S	716	ERR5694324	23709	C	T	1	2021-03-08	Slovakia
S_982_A	S	982	ERR5694324	24506	T	G	0,998379	2021-03-08	Slovakia
S_1118_H	S	1118	ERR5694324	24914	G	C	1	2021-03-08	Slovakia
ORF3a_66_N	ORF3a	66	ERR5694324	25590	A	T	0,1939	2021-03-08	Slovakia
ORF8_27_*	ORF8	27	ERR5694324	27972	C	T	1	2021-03-08	Slovakia
ORF8_52_I	ORF8	52	ERR5694324	28048	G	T	1	2021-03-08	Slovakia
ORF8_73_C	ORF8	73	ERR5694324	28111	A	G	1	2021-03-08	Slovakia
N_203_K	N	203	ERR5694324	28881	G	A	0,997613	2021-03-08	Slovakia
N_204_R	N	204	ERR5694324	28883	G	C	1	2021-03-08	Slovakia
N_235_F	N	235	ERR5694324	28977	C	T	0,99484	2021-03-08	Slovakia
ORF1ab_1001_I	ORF1ab	1001	ERR5694325	3267	C	T	0,999286	2021-03-08	Slovakia
ORF1ab_1708_D	ORF1ab	1708	ERR5694325	5388	C	A	1	2021-03-08	Slovakia
ORF1ab_2230_T	ORF1ab	2230	ERR5694325	6954	T	C	0,999087	2021-03-08	Slovakia
ORF1ab_3674_NA	ORF1ab	3674	ERR5694325	11287	G	-TCTGGTTTT	0,835714	2021-03-08	Slovakia
ORF1ab_314_L	ORF1ab	314	ERR5694325	14408	C	T	1	2021-03-08	Slovakia
S_501_Y	S	501	ERR5694325	23063	A	T	0,992754	2021-03-08	Slovakia
S_570_D	S	570	ERR5694325	23271	C	A	0,995254	2021-03-08	Slovakia
S_614_G	S	614	ERR5694325	23403	A	G	1	2021-03-08	Slovakia
S_982_A	S	982	ERR5694325	24506	T	G	0,990826	2021-03-08	Slovakia
S_1118_H	S	1118	ERR5694325	24914	G	C	0,994737	2021-03-08	Slovakia
ORF8_27_*	ORF8	27	ERR5694325	27972	C	T	0,985612	2021-03-08	Slovakia
ORF8_68_*	ORF8	68	ERR5694325	28095	A	T	0,715596	2021-03-08	Slovakia
ORF8_73_C	ORF8	73	ERR5694325	28111	A	G	0,994903	2021-03-08	Slovakia
N_235_F	N	235	ERR5694325	28977	C	T	0,995146	2021-03-08	Slovakia
ORF1ab_681_F	ORF1ab	681	ERR5694326	2306	C	T	0,953488	2021-03-08	Slovakia
ORF1ab_1001_I	ORF1ab	1001	ERR5694326	3267	C	T	0,991007	2021-03-08	Slovakia
ORF1ab_1708_D	ORF1ab	1708	ERR5694326	5388	C	A	0,995546	2021-03-08	Slovakia
ORF1ab_1968_G	ORF1ab	1968	ERR5694326	6168	T	G	0,0571429	2021-03-08	Slovakia
ORF1ab_2230_T	ORF1ab	2230	ERR5694326	6954	T	C	0,997262	2021-03-08	Slovakia
ORF1ab_2242_F	ORF1ab	2242	ERR5694326	6990	C	T	0,971166	2021-03-08	Slovakia
ORF1ab_3353_R	ORF1ab	3353	ERR5694326	10323	A	G	0,949458	2021-03-08	Slovakia
ORF1ab_3674_NA	ORF1ab	3674	ERR5694326	11287	G	-TCTGGTTTT	0,837112	2021-03-08	Slovakia
ORF1ab_314_L	ORF1ab	314	ERR5694326	14408	C	T	0,995798	2021-03-08	Slovakia
S_12_F	S	12	ERR5694326	21597	C	T	0,969442	2021-03-08	Slovakia
S_68_NA	S	68	ERR5694326	21764	A	-TACATG	0,862903	2021-03-08	Slovakia
S_143_NA	S	143	ERR5694326	21990	T	-TTA	0,664122	2021-03-08	Slovakia
S_501_Y	S	501	ERR5694326	23063	A	T	1	2021-03-08	Slovakia
S_570_D	S	570	ERR5694326	23271	C	A	0,995153	2021-03-08	Slovakia
S_614_G	S	614	ERR5694326	23403	A	G	0,999011	2021-03-08	Slovakia
S_681_H	S	681	ERR5694326	23604	C	A	1	2021-03-08	Slovakia
S_716_I	S	716	ERR5694326	23709	C	T	0,994286	2021-03-08	Slovakia
S_982_A	S	982	ERR5694326	24506	T	G	0,996523	2021-03-08	Slovakia
S_1118_H	S	1118	ERR5694326	24914	G	C	0,996403	2021-03-08	Slovakia
ORF3a_69_C	ORF3a	69	ERR5694326	25599	G	T	0,954887	2021-03-08	Slovakia
ORF3a_78_Y	ORF3a	78	ERR5694326	25624	C	T	0,980108	2021-03-08	Slovakia
ORF7a_5_F	ORF7a	5	ERR5694326	27406	C	T	0,938017	2021-03-08	Slovakia
ORF8_27_*	ORF8	27	ERR5694326	27972	C	T	1	2021-03-08	Slovakia
ORF8_52_I	ORF8	52	ERR5694326	28048	G	T	1	2021-03-08	Slovakia
ORF8_68_*	ORF8	68	ERR5694326	28095	A	T	0,813953	2021-03-08	Slovakia
ORF8_73_C	ORF8	73	ERR5694326	28111	A	G	0,999238	2021-03-08	Slovakia
N_235_F	N	235	ERR5694326	28977	C	T	0,999308	2021-03-08	Slovakia
ORF1ab_139_N	ORF1ab	139	ERR5694327	680	G	A	1	2021-03-08	Slovakia
ORF1ab_1001_I	ORF1ab	1001	ERR5694327	3267	C	T	1	2021-03-08	Slovakia
ORF1ab_1708_D	ORF1ab	1708	ERR5694327	5388	C	A	0,997958	2021-03-08	Slovakia
ORF1ab_1761_I	ORF1ab	1761	ERR5694327	5547	C	T	0,999365	2021-03-08	Slovakia
ORF1ab_1826_D	ORF1ab	1826	ERR5694327	5743	G	C	0,0611621	2021-03-08	Slovakia
ORF1ab_1827_H	ORF1ab	1827	ERR5694327	5744	T	C	0,0603113	2021-03-08	Slovakia
ORF1ab_2230_T	ORF1ab	2230	ERR5694327	6954	T	C	1	2021-03-08	Slovakia
ORF1ab_3233_Y	ORF1ab	3233	ERR5694327	9962	C	T	0,0670391	2021-03-08	Slovakia
ORF1ab_3674_NA	ORF1ab	3674	ERR5694327	11287	G	-TCTGGTTTT	0,871166	2021-03-08	Slovakia
ORF1ab_131_Y	ORF1ab	131	ERR5694327	13858	G	T	0,997962	2021-03-08	Slovakia
ORF1ab_314_L	ORF1ab	314	ERR5694327	14408	C	T	0,999176	2021-03-08	Slovakia
ORF1ab_1324_A	ORF1ab	1324	ERR5694327	17438	A	C	0,0516028	2021-03-08	Slovakia
S_68_NA	S	68	ERR5694327	21764	A	-TACATG	0,861862	2021-03-08	Slovakia
S_143_NA	S	143	ERR5694327	21990	T	-TTA	0,567568	2021-03-08	Slovakia
S_501_Y	S	501	ERR5694327	23063	A	T	1	2021-03-08	Slovakia
S_570_D	S	570	ERR5694327	23271	C	A	1	2021-03-08	Slovakia
S_614_G	S	614	ERR5694327	23403	A	G	0,998471	2021-03-08	Slovakia
S_681_H	S	681	ERR5694327	23604	C	A	0,996466	2021-03-08	Slovakia
S_716_I	S	716	ERR5694327	23709	C	T	0,998599	2021-03-08	Slovakia
S_982_A	S	982	ERR5694327	24506	T	G	1	2021-03-08	Slovakia
S_1118_H	S	1118	ERR5694327	24914	G	C	1	2021-03-08	Slovakia
ORF8_27_*	ORF8	27	ERR5694327	27972	C	T	1	2021-03-08	Slovakia
ORF8_52_I	ORF8	52	ERR5694327	28048	G	T	0,995177	2021-03-08	Slovakia
ORF8_68_*	ORF8	68	ERR5694327	28095	A	T	0,980922	2021-03-08	Slovakia
ORF8_73_C	ORF8	73	ERR5694327	28111	A	G	0,998895	2021-03-08	Slovakia
N_235_F	N	235	ERR5694327	28977	C	T	0,996324	2021-03-08	Slovakia
ORF1ab_1001_I	ORF1ab	1001	ERR5694328	3267	C	T	0,998148	2021-03-08	Slovakia
ORF1ab_1708_D	ORF1ab	1708	ERR5694328	5388	C	A	0,997986	2021-03-08	Slovakia
ORF1ab_1738_Y	ORF1ab	1738	ERR5694328	5477	C	T	0,129959	2021-03-08	Slovakia
ORF1ab_2062_V	ORF1ab	2062	ERR5694328	6449	C	G	0,903366	2021-03-08	Slovakia
ORF1ab_3674_NA	ORF1ab	3674	ERR5694328	11287	G	-TCTGGTTTT	0,854717	2021-03-08	Slovakia
ORF1ab_314_L	ORF1ab	314	ERR5694328	14408	C	T	0,997076	2021-03-08	Slovakia
ORF1ab_1511_K	ORF1ab	1511	ERR5694328	17999	C	A	0,0554885	2021-03-08	Slovakia
S_68_NA	S	68	ERR5694328	21764	A	-TACATG	0,87859	2021-03-08	Slovakia
S_143_NA	S	143	ERR5694328	21990	T	-TTA	0,594851	2021-03-08	Slovakia
S_570_D	S	570	ERR5694328	23271	C	A	0,996667	2021-03-08	Slovakia
S_614_G	S	614	ERR5694328	23403	A	G	0,99816	2021-03-08	Slovakia
S_681_H	S	681	ERR5694328	23604	C	A	0,996407	2021-03-08	Slovakia
S_716_I	S	716	ERR5694328	23709	C	T	0,998691	2021-03-08	Slovakia
S_982_A	S	982	ERR5694328	24506	T	G	1	2021-03-08	Slovakia
S_1118_H	S	1118	ERR5694328	24914	G	C	0,997481	2021-03-08	Slovakia
ORF8_27_*	ORF8	27	ERR5694328	27972	C	T	1	2021-03-08	Slovakia
ORF8_52_I	ORF8	52	ERR5694328	28048	G	T	0,998698	2021-03-08	Slovakia
ORF8_68_*	ORF8	68	ERR5694328	28095	A	T	0,996324	2021-03-08	Slovakia
ORF8_73_C	ORF8	73	ERR5694328	28111	A	G	0,999222	2021-03-08	Slovakia
N_235_F	N	235	ERR5694328	28977	C	T	1	2021-03-08	Slovakia
N_365_L	N	365	ERR5694328	29367	C	T	0,15367	2021-03-08	Slovakia
ORF1ab_1001_I	ORF1ab	1001	ERR5694329	3267	C	T	0,996711	2021-03-08	Slovakia
ORF1ab_1708_D	ORF1ab	1708	ERR5694329	5388	C	A	0,998702	2021-03-08	Slovakia
ORF1ab_2062_V	ORF1ab	2062	ERR5694329	6449	C	G	0,998568	2021-03-08	Slovakia
ORF1ab_2230_T	ORF1ab	2230	ERR5694329	6954	T	C	0,997788	2021-03-08	Slovakia
ORF1ab_3674_NA	ORF1ab	3674	ERR5694329	11287	G	-TCTGGTTTT	0,840909	2021-03-08	Slovakia
ORF1ab_314_L	ORF1ab	314	ERR5694329	14408	C	T	0,998268	2021-03-08	Slovakia
S_33_I	S	33	ERR5694329	21660	C	T	0,995902	2021-03-08	Slovakia
S_68_NA	S	68	ERR5694329	21764	A	-TACATG	0,874172	2021-03-08	Slovakia
S_143_NA	S	143	ERR5694329	21990	T	-TTA	0,600304	2021-03-08	Slovakia
S_501_Y	S	501	ERR5694329	23063	A	T	1	2021-03-08	Slovakia
S_570_D	S	570	ERR5694329	23271	C	A	0,9968	2021-03-08	Slovakia
S_614_G	S	614	ERR5694329	23403	A	G	0,998588	2021-03-08	Slovakia
S_681_H	S	681	ERR5694329	23604	C	A	0,993865	2021-03-08	Slovakia
S_716_I	S	716	ERR5694329	23709	C	T	0,997396	2021-03-08	Slovakia
S_982_A	S	982	ERR5694329	24506	T	G	0,998	2021-03-08	Slovakia
S_1118_H	S	1118	ERR5694329	24914	G	C	0,99839	2021-03-08	Slovakia
ORF8_27_*	ORF8	27	ERR5694329	27972	C	T	0,998022	2021-03-08	Slovakia
ORF8_52_I	ORF8	52	ERR5694329	28048	G	T	0,998208	2021-03-08	Slovakia
ORF8_68_*	ORF8	68	ERR5694329	28095	A	T	0,986301	2021-03-08	Slovakia
ORF8_73_C	ORF8	73	ERR5694329	28111	A	G	0,997693	2021-03-08	Slovakia
N_235_F	N	235	ERR5694329	28977	C	T	0,998214	2021-03-08	Slovakia
ORF1ab_1001_I	ORF1ab	1001	ERR5694330	3267	C	T	0,998599	2021-03-08	Slovakia
ORF1ab_1543_I	ORF1ab	1543	ERR5694330	4893	C	T	0,112462	2021-03-08	Slovakia
ORF1ab_1708_D	ORF1ab	1708	ERR5694330	5388	C	A	0,99959	2021-03-08	Slovakia
ORF1ab_2144_L	ORF1ab	2144	ERR5694330	6696	C	T	0,988683	2021-03-08	Slovakia
ORF1ab_2230_T	ORF1ab	2230	ERR5694330	6954	T	C	0,996593	2021-03-08	Slovakia
ORF1ab_2483_S	ORF1ab	2483	ERR5694330	7712	C	T	0,99846	2021-03-08	Slovakia
ORF1ab_3674_NA	ORF1ab	3674	ERR5694330	11287	G	-TCTGGTTTT	0,8437	2021-03-08	Slovakia
ORF1ab_314_L	ORF1ab	314	ERR5694330	14408	C	T	0,995798	2021-03-08	Slovakia
ORF1ab_1324_A	ORF1ab	1324	ERR5694330	17438	A	C	0,0528736	2021-03-08	Slovakia
S_68_NA	S	68	ERR5694330	21764	A	-TACATG	0,880383	2021-03-08	Slovakia
S_143_NA	S	143	ERR5694330	21990	T	-TTA	0,58	2021-03-08	Slovakia
S_501_Y	S	501	ERR5694330	23063	A	T	1	2021-03-08	Slovakia
S_570_D	S	570	ERR5694330	23271	C	A	0,998	2021-03-08	Slovakia
S_614_G	S	614	ERR5694330	23403	A	G	1	2021-03-08	Slovakia
S_681_H	S	681	ERR5694330	23604	C	A	0,996956	2021-03-08	Slovakia
S_716_I	S	716	ERR5694330	23709	C	T	0,999133	2021-03-08	Slovakia
S_982_A	S	982	ERR5694330	24506	T	G	1	2021-03-08	Slovakia
S_1118_H	S	1118	ERR5694330	24914	G	C	0,998339	2021-03-08	Slovakia
ORF8_27_*	ORF8	27	ERR5694330	27972	C	T	0,99892	2021-03-08	Slovakia
ORF8_52_I	ORF8	52	ERR5694330	28048	G	T	1	2021-03-08	Slovakia
ORF8_68_*	ORF8	68	ERR5694330	28095	A	T	0,994648	2021-03-08	Slovakia
ORF8_73_C	ORF8	73	ERR5694330	28111	A	G	1	2021-03-08	Slovakia
N_235_F	N	235	ERR5694330	28977	C	T	0,998258	2021-03-08	Slovakia
ORF1ab_1001_I	ORF1ab	1001	ERR5694331	3267	C	T	0,997863	2021-03-08	Slovakia
ORF1ab_1708_D	ORF1ab	1708	ERR5694331	5388	C	A	0,998008	2021-03-08	Slovakia
ORF1ab_2144_L	ORF1ab	2144	ERR5694331	6696	C	T	0,993064	2021-03-08	Slovakia
ORF1ab_2230_T	ORF1ab	2230	ERR5694331	6954	T	C	1	2021-03-08	Slovakia
ORF1ab_2483_S	ORF1ab	2483	ERR5694331	7712	C	T	0,999116	2021-03-08	Slovakia
ORF1ab_3674_NA	ORF1ab	3674	ERR5694331	11287	G	-TCTGGTTTT	0,839583	2021-03-08	Slovakia
ORF1ab_314_L	ORF1ab	314	ERR5694331	14408	C	T	0,998596	2021-03-08	Slovakia
ORF1ab_1324_A	ORF1ab	1324	ERR5694331	17438	A	C	0,0506415	2021-03-08	Slovakia
S_68_NA	S	68	ERR5694331	21764	A	-TACATG	0,865942	2021-03-08	Slovakia
S_143_NA	S	143	ERR5694331	21990	T	-TTA	0,600499	2021-03-08	Slovakia
S_501_Y	S	501	ERR5694331	23063	A	T	0,998203	2021-03-08	Slovakia
S_570_D	S	570	ERR5694331	23271	C	A	0,996757	2021-03-08	Slovakia
S_614_G	S	614	ERR5694331	23403	A	G	1	2021-03-08	Slovakia
S_681_H	S	681	ERR5694331	23604	C	A	0,999192	2021-03-08	Slovakia
S_716_I	S	716	ERR5694331	23709	C	T	0,998185	2021-03-08	Slovakia
S_982_A	S	982	ERR5694331	24506	T	G	1	2021-03-08	Slovakia
S_1118_H	S	1118	ERR5694331	24914	G	C	0,998729	2021-03-08	Slovakia
ORF8_27_*	ORF8	27	ERR5694331	27972	C	T	0,999478	2021-03-08	Slovakia
ORF8_52_I	ORF8	52	ERR5694331	28048	G	T	0,999059	2021-03-08	Slovakia
ORF8_68_*	ORF8	68	ERR5694331	28095	A	T	0,99552	2021-03-08	Slovakia
ORF8_73_C	ORF8	73	ERR5694331	28111	A	G	0,99861	2021-03-08	Slovakia
N_235_F	N	235	ERR5694331	28977	C	T	0,996545	2021-03-08	Slovakia
ORF1ab_1001_I	ORF1ab	1001	ERR5694332	3267	C	T	0,996287	2021-03-08	Slovakia
ORF1ab_1708_D	ORF1ab	1708	ERR5694332	5388	C	A	0,998937	2021-03-08	Slovakia
ORF1ab_2144_L	ORF1ab	2144	ERR5694332	6696	C	T	0,982776	2021-03-08	Slovakia
ORF1ab_2230_T	ORF1ab	2230	ERR5694332	6954	T	C	1	2021-03-08	Slovakia
ORF1ab_2483_S	ORF1ab	2483	ERR5694332	7712	C	T	0,998502	2021-03-08	Slovakia
ORF1ab_3674_NA	ORF1ab	3674	ERR5694332	11287	G	-TCTGGTTTT	0,823232	2021-03-08	Slovakia
ORF1ab_314_L	ORF1ab	314	ERR5694332	14408	C	T	0,996827	2021-03-08	Slovakia
S_68_NA	S	68	ERR5694332	21764	A	-TACATG	0,864184	2021-03-08	Slovakia
S_143_NA	S	143	ERR5694332	21990	T	-TTA	0,602941	2021-03-08	Slovakia
S_501_Y	S	501	ERR5694332	23063	A	T	0,99841	2021-03-08	Slovakia
S_570_D	S	570	ERR5694332	23271	C	A	0,997573	2021-03-08	Slovakia
S_614_G	S	614	ERR5694332	23403	A	G	0,999028	2021-03-08	Slovakia
S_681_H	S	681	ERR5694332	23604	C	A	0,997288	2021-03-08	Slovakia
S_716_I	S	716	ERR5694332	23709	C	T	1	2021-03-08	Slovakia
S_982_A	S	982	ERR5694332	24506	T	G	0,998567	2021-03-08	Slovakia
S_1118_H	S	1118	ERR5694332	24914	G	C	0,999454	2021-03-08	Slovakia
ORF3a_165_F	ORF3a	165	ERR5694332	25886	C	T	0,631415	2021-03-08	Slovakia
ORF8_27_*	ORF8	27	ERR5694332	27972	C	T	1	2021-03-08	Slovakia
ORF8_52_I	ORF8	52	ERR5694332	28048	G	T	0,998791	2021-03-08	Slovakia
ORF8_68_*	ORF8	68	ERR5694332	28095	A	T	0,997743	2021-03-08	Slovakia
ORF8_73_C	ORF8	73	ERR5694332	28111	A	G	1	2021-03-08	Slovakia
N_235_F	N	235	ERR5694332	28977	C	T	1	2021-03-08	Slovakia
ORF1ab_1001_I	ORF1ab	1001	ERR5694333	3267	C	T	1	2021-03-08	Slovakia
ORF1ab_1708_D	ORF1ab	1708	ERR5694333	5388	C	A	0,998503	2021-03-08	Slovakia
ORF1ab_2144_L	ORF1ab	2144	ERR5694333	6696	C	T	0,995231	2021-03-08	Slovakia
ORF1ab_2230_T	ORF1ab	2230	ERR5694333	6954	T	C	1	2021-03-08	Slovakia
ORF1ab_2483_S	ORF1ab	2483	ERR5694333	7712	C	T	1	2021-03-08	Slovakia
ORF1ab_2823_I	ORF1ab	2823	ERR5694333	8733	C	T	0,143033	2021-03-08	Slovakia
ORF1ab_3674_NA	ORF1ab	3674	ERR5694333	11287	G	-TCTGGTTTT	0,869898	2021-03-08	Slovakia
ORF1ab_65_K	ORF1ab	65	ERR5694333	13661	G	A	0,168399	2021-03-08	Slovakia
ORF1ab_314_L	ORF1ab	314	ERR5694333	14408	C	T	0,994851	2021-03-08	Slovakia
S_68_NA	S	68	ERR5694333	21764	A	-TACATG	0,857407	2021-03-08	Slovakia
S_143_NA	S	143	ERR5694333	21990	T	-TTA	0,636516	2021-03-08	Slovakia
S_203_M	S	203	ERR5694333	22171	A	G	0,0829876	2021-03-08	Slovakia
S_501_Y	S	501	ERR5694333	23063	A	T	0,998395	2021-03-08	Slovakia
S_570_D	S	570	ERR5694333	23271	C	A	0,998316	2021-03-08	Slovakia
S_614_G	S	614	ERR5694333	23403	A	G	1	2021-03-08	Slovakia
S_681_H	S	681	ERR5694333	23604	C	A	0,996193	2021-03-08	Slovakia
S_716_I	S	716	ERR5694333	23709	C	T	1	2021-03-08	Slovakia
S_982_A	S	982	ERR5694333	24506	T	G	0,997555	2021-03-08	Slovakia
S_1118_H	S	1118	ERR5694333	24914	G	C	0,997336	2021-03-08	Slovakia
S_1163_Y	S	1163	ERR5694333	25049	G	T	0,214341	2021-03-08	Slovakia
ORF8_27_*	ORF8	27	ERR5694333	27972	C	T	1	2021-03-08	Slovakia
ORF8_52_I	ORF8	52	ERR5694333	28048	G	T	1	2021-03-08	Slovakia
ORF8_68_*	ORF8	68	ERR5694333	28095	A	T	0,990338	2021-03-08	Slovakia
ORF8_73_C	ORF8	73	ERR5694333	28111	A	G	0,995927	2021-03-08	Slovakia
N_235_F	N	235	ERR5694333	28977	C	T	0,998559	2021-03-08	Slovakia
ORF10_8_V	ORF10	8	ERR5694333	29580	C	T	0,136792	2021-03-08	Slovakia
ORF1ab_1001_I	ORF1ab	1001	ERR5694334	3267	C	T	1	2021-03-08	Slovakia
ORF1ab_1708_D	ORF1ab	1708	ERR5694334	5388	C	A	0,997079	2021-03-08	Slovakia
ORF1ab_2144_L	ORF1ab	2144	ERR5694334	6696	C	T	0,0981912	2021-03-08	Slovakia
ORF1ab_2230_T	ORF1ab	2230	ERR5694334	6954	T	C	1	2021-03-08	Slovakia
ORF1ab_2483_S	ORF1ab	2483	ERR5694334	7712	C	T	0,108917	2021-03-08	Slovakia
ORF1ab_3674_NA	ORF1ab	3674	ERR5694334	11287	G	-TCTGGTTTT	0,817935	2021-03-08	Slovakia
ORF1ab_176_V	ORF1ab	176	ERR5694334	13994	C	T	0,904545	2021-03-08	Slovakia
ORF1ab_314_L	ORF1ab	314	ERR5694334	14408	C	T	0,99878	2021-03-08	Slovakia
ORF1ab_1324_A	ORF1ab	1324	ERR5694334	17438	A	C	0,0529132	2021-03-08	Slovakia
S_68_NA	S	68	ERR5694334	21764	A	-TACATG	0,876078	2021-03-08	Slovakia
S_143_NA	S	143	ERR5694334	21990	T	-TTA	0,553916	2021-03-08	Slovakia
S_477_R	S	477	ERR5694334	22993	C	A	0,711111	2021-03-08	Slovakia
S_501_Y	S	501	ERR5694334	23063	A	T	1	2021-03-08	Slovakia
S_570_D	S	570	ERR5694334	23271	C	A	0,995893	2021-03-08	Slovakia
S_614_G	S	614	ERR5694334	23403	A	G	0,99827	2021-03-08	Slovakia
S_681_H	S	681	ERR5694334	23604	C	A	1	2021-03-08	Slovakia
S_716_I	S	716	ERR5694334	23709	C	T	1	2021-03-08	Slovakia
S_982_A	S	982	ERR5694334	24506	T	G	0,995146	2021-03-08	Slovakia
S_1118_H	S	1118	ERR5694334	24914	G	C	1	2021-03-08	Slovakia
ORF8_27_*	ORF8	27	ERR5694334	27972	C	T	0,999333	2021-03-08	Slovakia
ORF8_52_I	ORF8	52	ERR5694334	28048	G	T	0,998817	2021-03-08	Slovakia
ORF8_68_*	ORF8	68	ERR5694334	28095	A	T	0,998753	2021-03-08	Slovakia
ORF8_73_C	ORF8	73	ERR5694334	28111	A	G	0,998208	2021-03-08	Slovakia
N_235_F	N	235	ERR5694334	28977	C	T	0,994186	2021-03-08	Slovakia
ORF1ab_371_L	ORF1ab	371	ERR5694335	1377	C	T	0,996183	2021-03-08	Slovakia
ORF1ab_999_I	ORF1ab	999	ERR5694335	3261	C	T	0,989691	2021-03-08	Slovakia
ORF1ab_1001_I	ORF1ab	1001	ERR5694335	3267	C	T	0,998246	2021-03-08	Slovakia
ORF1ab_1708_D	ORF1ab	1708	ERR5694335	5388	C	A	1	2021-03-08	Slovakia
ORF1ab_2230_T	ORF1ab	2230	ERR5694335	6954	T	C	1	2021-03-08	Slovakia
ORF1ab_3674_NA	ORF1ab	3674	ERR5694335	11287	G	-TCTGGTTTT	0,856354	2021-03-08	Slovakia
ORF1ab_3829_F	ORF1ab	3829	ERR5694335	11750	C	T	0,994505	2021-03-08	Slovakia
ORF1ab_314_L	ORF1ab	314	ERR5694335	14408	C	T	0,999219	2021-03-08	Slovakia
ORF1ab_1790_S	ORF1ab	1790	ERR5694335	18836	A	G	1	2021-03-08	Slovakia
S_68_NA	S	68	ERR5694335	21764	A	-TACATG	0,873484	2021-03-08	Slovakia
S_143_NA	S	143	ERR5694335	21990	T	-TTA	0,638231	2021-03-08	Slovakia
S_157_L	S	157	ERR5694335	22033	C	A	0,0565371	2021-03-08	Slovakia
S_501_Y	S	501	ERR5694335	23063	A	T	1	2021-03-08	Slovakia
S_570_D	S	570	ERR5694335	23271	C	A	0,998347	2021-03-08	Slovakia
S_614_G	S	614	ERR5694335	23403	A	G	0,997183	2021-03-08	Slovakia
S_681_H	S	681	ERR5694335	23604	C	A	0,997151	2021-03-08	Slovakia
S_716_I	S	716	ERR5694335	23709	C	T	1	2021-03-08	Slovakia
S_982_A	S	982	ERR5694335	24506	T	G	0,997696	2021-03-08	Slovakia
S_1118_H	S	1118	ERR5694335	24914	G	C	0,99925	2021-03-08	Slovakia
ORF8_27_*	ORF8	27	ERR5694335	27972	C	T	1	2021-03-08	Slovakia
ORF8_52_I	ORF8	52	ERR5694335	28048	G	T	0,996656	2021-03-08	Slovakia
ORF8_68_*	ORF8	68	ERR5694335	28095	A	T	0,994455	2021-03-08	Slovakia
ORF8_73_C	ORF8	73	ERR5694335	28111	A	G	0,998917	2021-03-08	Slovakia
N_235_F	N	235	ERR5694335	28977	C	T	0,993243	2021-03-08	Slovakia
N_265_I	N	265	ERR5694335	29067	C	T	0,998322	2021-03-08	Slovakia
ORF1ab_124_C	ORF1ab	124	ERR5694336	635	C	T	0,12233	2021-03-09	Slovakia
ORF1ab_1001_I	ORF1ab	1001	ERR5694336	3267	C	T	0,998855	2021-03-09	Slovakia
ORF1ab_1708_D	ORF1ab	1708	ERR5694336	5388	C	A	0,998777	2021-03-09	Slovakia
ORF1ab_2230_T	ORF1ab	2230	ERR5694336	6954	T	C	1	2021-03-09	Slovakia
ORF1ab_3643_P	ORF1ab	3643	ERR5694336	11192	T	C	0,974359	2021-03-09	Slovakia
ORF1ab_3674_NA	ORF1ab	3674	ERR5694336	11287	G	-TCTGGTTTT	0,82235	2021-03-09	Slovakia
ORF1ab_314_L	ORF1ab	314	ERR5694336	14408	C	T	0,99658	2021-03-09	Slovakia
S_68_NA	S	68	ERR5694336	21764	A	-TACATG	0,875155	2021-03-09	Slovakia
S_143_NA	S	143	ERR5694336	21990	T	-TTA	0,617048	2021-03-09	Slovakia
S_501_Y	S	501	ERR5694336	23063	A	T	1	2021-03-09	Slovakia
S_570_D	S	570	ERR5694336	23271	C	A	0,996692	2021-03-09	Slovakia
S_614_G	S	614	ERR5694336	23403	A	G	0,99825	2021-03-09	Slovakia
S_681_H	S	681	ERR5694336	23604	C	A	0,998884	2021-03-09	Slovakia
S_716_I	S	716	ERR5694336	23709	C	T	1	2021-03-09	Slovakia
S_982_A	S	982	ERR5694336	24506	T	G	1	2021-03-09	Slovakia
S_1118_H	S	1118	ERR5694336	24914	G	C	0,998749	2021-03-09	Slovakia
ORF3a_37_T	ORF3a	37	ERR5694336	25502	T	C	0,998701	2021-03-09	Slovakia
ORF8_27_*	ORF8	27	ERR5694336	27972	C	T	0,999251	2021-03-09	Slovakia
ORF8_52_I	ORF8	52	ERR5694336	28048	G	T	1	2021-03-09	Slovakia
ORF8_68_*	ORF8	68	ERR5694336	28095	A	T	0,995902	2021-03-09	Slovakia
ORF8_73_C	ORF8	73	ERR5694336	28111	A	G	1	2021-03-09	Slovakia
N_235_F	N	235	ERR5694336	28977	C	T	1	2021-03-09	Slovakia
ORF1ab_1001_I	ORF1ab	1001	ERR5694337	3267	C	T	1	2021-03-09	Slovakia
ORF1ab_1708_D	ORF1ab	1708	ERR5694337	5388	C	A	0,998176	2021-03-09	Slovakia
ORF1ab_2230_T	ORF1ab	2230	ERR5694337	6954	T	C	1	2021-03-09	Slovakia
ORF1ab_3643_P	ORF1ab	3643	ERR5694337	11192	T	C	0,997436	2021-03-09	Slovakia
ORF1ab_3674_NA	ORF1ab	3674	ERR5694337	11287	G	-TCTGGTTTT	0,855305	2021-03-09	Slovakia
ORF1ab_314_L	ORF1ab	314	ERR5694337	14408	C	T	0,998241	2021-03-09	Slovakia
ORF1ab_1324_A	ORF1ab	1324	ERR5694337	17438	A	C	0,0516854	2021-03-09	Slovakia
S_68_NA	S	68	ERR5694337	21764	A	-TACATG	0,878955	2021-03-09	Slovakia
S_143_NA	S	143	ERR5694337	21990	T	-TTA	0,610769	2021-03-09	Slovakia
S_501_Y	S	501	ERR5694337	23063	A	T	1	2021-03-09	Slovakia
S_570_D	S	570	ERR5694337	23271	C	A	1	2021-03-09	Slovakia
S_614_G	S	614	ERR5694337	23403	A	G	1	2021-03-09	Slovakia
S_681_H	S	681	ERR5694337	23604	C	A	0,99692	2021-03-09	Slovakia
S_716_I	S	716	ERR5694337	23709	C	T	0,998879	2021-03-09	Slovakia
S_982_A	S	982	ERR5694337	24506	T	G	0,996774	2021-03-09	Slovakia
S_1118_H	S	1118	ERR5694337	24914	G	C	1	2021-03-09	Slovakia
ORF3a_37_T	ORF3a	37	ERR5694337	25502	T	C	0,999281	2021-03-09	Slovakia
ORF8_27_*	ORF8	27	ERR5694337	27972	C	T	1	2021-03-09	Slovakia
ORF8_52_I	ORF8	52	ERR5694337	28048	G	T	0,998641	2021-03-09	Slovakia
ORF8_68_*	ORF8	68	ERR5694337	28095	A	T	0,993207	2021-03-09	Slovakia
ORF8_73_C	ORF8	73	ERR5694337	28111	A	G	0,998826	2021-03-09	Slovakia
N_6_H	N	6	ERR5694337	28290	C	A	0,107477	2021-03-09	Slovakia
N_235_F	N	235	ERR5694337	28977	C	T	0,998054	2021-03-09	Slovakia
ORF1ab_1001_I	ORF1ab	1001	ERR5694338	3267	C	T	1	2021-03-09	Slovakia
ORF1ab_1708_D	ORF1ab	1708	ERR5694338	5388	C	A	0,997183	2021-03-09	Slovakia
ORF1ab_1826_D	ORF1ab	1826	ERR5694338	5743	G	C	0,0506667	2021-03-09	Slovakia
ORF1ab_2123_V	ORF1ab	2123	ERR5694338	6633	C	T	0,997519	2021-03-09	Slovakia
ORF1ab_2230_T	ORF1ab	2230	ERR5694338	6954	T	C	0,996377	2021-03-09	Slovakia
ORF1ab_3674_NA	ORF1ab	3674	ERR5694338	11287	G	-TCTGGTTTT	0,808383	2021-03-09	Slovakia
ORF1ab_314_L	ORF1ab	314	ERR5694338	14408	C	T	1	2021-03-09	Slovakia
S_68_NA	S	68	ERR5694338	21764	A	-TACATG	0,853919	2021-03-09	Slovakia
S_143_NA	S	143	ERR5694338	21990	T	-TTA	0,575243	2021-03-09	Slovakia
S_501_Y	S	501	ERR5694338	23063	A	T	0,997712	2021-03-09	Slovakia
S_570_D	S	570	ERR5694338	23271	C	A	1	2021-03-09	Slovakia
S_614_G	S	614	ERR5694338	23403	A	G	0,997863	2021-03-09	Slovakia
S_681_H	S	681	ERR5694338	23604	C	A	0,995876	2021-03-09	Slovakia
S_716_I	S	716	ERR5694338	23709	C	T	0,994457	2021-03-09	Slovakia
S_982_A	S	982	ERR5694338	24506	T	G	1	2021-03-09	Slovakia
S_1118_H	S	1118	ERR5694338	24914	G	C	0,998077	2021-03-09	Slovakia
ORF8_27_*	ORF8	27	ERR5694338	27972	C	T	0,999253	2021-03-09	Slovakia
ORF8_52_I	ORF8	52	ERR5694338	28048	G	T	0,996104	2021-03-09	Slovakia
ORF8_68_*	ORF8	68	ERR5694338	28095	A	T	0,986634	2021-03-09	Slovakia
ORF8_73_C	ORF8	73	ERR5694338	28111	A	G	0,997992	2021-03-09	Slovakia
N_235_F	N	235	ERR5694338	28977	C	T	0,995455	2021-03-09	Slovakia
ORF1ab_1001_I	ORF1ab	1001	ERR5694339	3267	C	T	0,997382	2021-03-09	Slovakia
ORF1ab_1708_D	ORF1ab	1708	ERR5694339	5388	C	A	0,993881	2021-03-09	Slovakia
ORF1ab_2144_L	ORF1ab	2144	ERR5694339	6696	C	T	0,99169	2021-03-09	Slovakia
ORF1ab_2230_T	ORF1ab	2230	ERR5694339	6954	T	C	1	2021-03-09	Slovakia
ORF1ab_2483_S	ORF1ab	2483	ERR5694339	7712	C	T	0,997917	2021-03-09	Slovakia
ORF1ab_3674_NA	ORF1ab	3674	ERR5694339	11287	G	-TCTGGTTTT	0,837294	2021-03-09	Slovakia
ORF1ab_314_L	ORF1ab	314	ERR5694339	14408	C	T	0,997687	2021-03-09	Slovakia
ORF1ab_1666_S	ORF1ab	1666	ERR5694339	18463	C	T	0,0649203	2021-03-09	Slovakia
S_68_NA	S	68	ERR5694339	21764	A	-TACATG	0,865213	2021-03-09	Slovakia
S_143_NA	S	143	ERR5694339	21990	T	-TTA	0,595565	2021-03-09	Slovakia
S_294_A	S	294	ERR5694339	22443	A	C	0,0573248	2021-03-09	Slovakia
S_501_Y	S	501	ERR5694339	23063	A	T	1	2021-03-09	Slovakia
S_570_D	S	570	ERR5694339	23271	C	A	0,996099	2021-03-09	Slovakia
S_614_G	S	614	ERR5694339	23403	A	G	1	2021-03-09	Slovakia
S_681_H	S	681	ERR5694339	23604	C	A	0,998362	2021-03-09	Slovakia
S_716_I	S	716	ERR5694339	23709	C	T	0,996713	2021-03-09	Slovakia
S_982_A	S	982	ERR5694339	24506	T	G	1	2021-03-09	Slovakia
S_1118_H	S	1118	ERR5694339	24914	G	C	0,998462	2021-03-09	Slovakia
ORF8_27_*	ORF8	27	ERR5694339	27972	C	T	0,999456	2021-03-09	Slovakia
ORF8_52_I	ORF8	52	ERR5694339	28048	G	T	0,997886	2021-03-09	Slovakia
ORF8_68_*	ORF8	68	ERR5694339	28095	A	T	0,994475	2021-03-09	Slovakia
ORF8_73_C	ORF8	73	ERR5694339	28111	A	G	1	2021-03-09	Slovakia
N_235_F	N	235	ERR5694339	28977	C	T	0,998926	2021-03-09	Slovakia
ORF1ab_412_F	ORF1ab	412	ERR5694340	1500	C	T	0,401015	2021-03-09	Slovakia
ORF1ab_1001_I	ORF1ab	1001	ERR5694340	3267	C	T	0,446206	2021-03-09	Slovakia
ORF1ab_1708_D	ORF1ab	1708	ERR5694340	5388	C	A	0,542023	2021-03-09	Slovakia
ORF1ab_2144_L	ORF1ab	2144	ERR5694340	6696	C	T	0,468344	2021-03-09	Slovakia
ORF1ab_2230_T	ORF1ab	2230	ERR5694340	6954	T	C	0,703297	2021-03-09	Slovakia
ORF1ab_2283_I	ORF1ab	2283	ERR5694340	7113	C	T	0,388498	2021-03-09	Slovakia
ORF1ab_2483_S	ORF1ab	2483	ERR5694340	7712	C	T	0,417871	2021-03-09	Slovakia
ORF1ab_2501_T	ORF1ab	2501	ERR5694340	7767	T	C	0,391376	2021-03-09	Slovakia
ORF1ab_3674_NA	ORF1ab	3674	ERR5694340	11287	G	-TCTGGTTTT	0,307175	2021-03-09	Slovakia
ORF1ab_4241_I	ORF1ab	4241	ERR5694340	12988	G	T	0,336759	2021-03-09	Slovakia
ORF1ab_314_L	ORF1ab	314	ERR5694340	14408	C	T	0,998469	2021-03-09	Slovakia
ORF1ab_711_I	ORF1ab	711	ERR5694340	15598	G	A	0,493377	2021-03-09	Slovakia
ORF1ab_1213_Y	ORF1ab	1213	ERR5694340	17104	C	T	0,434944	2021-03-09	Slovakia
ORF1ab_1521_S	ORF1ab	1521	ERR5694340	18028	G	T	0,431759	2021-03-09	Slovakia
S_68_NA	S	68	ERR5694340	21764	A	-TACATG	0,847772	2021-03-09	Slovakia
S_143_NA	S	143	ERR5694340	21990	T	-TTA	0,189799	2021-03-09	Slovakia
S_439_K	S	439	ERR5694340	22879	C	A	0,312364	2021-03-09	Slovakia
S_501_Y	S	501	ERR5694340	23063	A	T	0,525788	2021-03-09	Slovakia
S_570_D	S	570	ERR5694340	23271	C	A	0,404867	2021-03-09	Slovakia
S_614_G	S	614	ERR5694340	23403	A	G	0,996154	2021-03-09	Slovakia
S_681_H	S	681	ERR5694340	23604	C	A	0,543905	2021-03-09	Slovakia
S_716_I	S	716	ERR5694340	23709	C	T	0,649492	2021-03-09	Slovakia
S_982_A	S	982	ERR5694340	24506	T	G	0,410663	2021-03-09	Slovakia
S_1118_H	S	1118	ERR5694340	24914	G	C	0,51127	2021-03-09	Slovakia
ORF8_27_*	ORF8	27	ERR5694340	27972	C	T	0,970859	2021-03-09	Slovakia
ORF8_52_I	ORF8	52	ERR5694340	28048	G	T	0,970588	2021-03-09	Slovakia
ORF8_68_*	ORF8	68	ERR5694340	28095	A	T	0,961538	2021-03-09	Slovakia
ORF8_73_C	ORF8	73	ERR5694340	28111	A	G	0,677824	2021-03-09	Slovakia
N_235_F	N	235	ERR5694340	28977	C	T	0,610837	2021-03-09	Slovakia
ORF1ab_681_F	ORF1ab	681	ERR5694341	2306	C	T	0,968944	2021-03-09	Slovakia
ORF1ab_1001_I	ORF1ab	1001	ERR5694341	3267	C	T	1	2021-03-09	Slovakia
ORF1ab_1708_D	ORF1ab	1708	ERR5694341	5388	C	A	0,996593	2021-03-09	Slovakia
ORF1ab_2230_T	ORF1ab	2230	ERR5694341	6954	T	C	1	2021-03-09	Slovakia
ORF1ab_2242_F	ORF1ab	2242	ERR5694341	6990	C	T	0,928571	2021-03-09	Slovakia
ORF1ab_3353_R	ORF1ab	3353	ERR5694341	10323	A	G	0,933573	2021-03-09	Slovakia
ORF1ab_3674_NA	ORF1ab	3674	ERR5694341	11287	G	-TCTGGTTTT	0,852113	2021-03-09	Slovakia
ORF1ab_314_L	ORF1ab	314	ERR5694341	14408	C	T	0,998342	2021-03-09	Slovakia
ORF1ab_1324_A	ORF1ab	1324	ERR5694341	17438	A	C	0,0501475	2021-03-09	Slovakia
ORF1ab_1811_F	ORF1ab	1811	ERR5694341	18898	G	T	0,0518793	2021-03-09	Slovakia
ORF1ab_1935_F	ORF1ab	1935	ERR5694341	19272	G	T	0,2	2021-03-09	Slovakia
S_68_NA	S	68	ERR5694341	21764	A	-TACATG	0,8437	2021-03-09	Slovakia
S_143_NA	S	143	ERR5694341	21990	T	-TTA	0,597561	2021-03-09	Slovakia
S_501_Y	S	501	ERR5694341	23063	A	T	0,995305	2021-03-09	Slovakia
S_570_D	S	570	ERR5694341	23271	C	A	0,99863	2021-03-09	Slovakia
S_614_G	S	614	ERR5694341	23403	A	G	0,998901	2021-03-09	Slovakia
S_681_H	S	681	ERR5694341	23604	C	A	0,997175	2021-03-09	Slovakia
S_716_I	S	716	ERR5694341	23709	C	T	1	2021-03-09	Slovakia
S_982_A	S	982	ERR5694341	24506	T	G	1	2021-03-09	Slovakia
S_1118_H	S	1118	ERR5694341	24914	G	C	1	2021-03-09	Slovakia
ORF3a_69_C	ORF3a	69	ERR5694341	25599	G	T	0,93248	2021-03-09	Slovakia
ORF3a_78_Y	ORF3a	78	ERR5694341	25624	C	T	0,859797	2021-03-09	Slovakia
ORF7a_4_NA	ORF7a	4	ERR5694341	27403	A	+TT	0,191589	2021-03-09	Slovakia
ORF7a_4_NA	ORF7a	4	ERR5694341	27403	A	+T	0,52648	2021-03-09	Slovakia
ORF8_27_*	ORF8	27	ERR5694341	27972	C	T	1	2021-03-09	Slovakia
ORF8_52_I	ORF8	52	ERR5694341	28048	G	T	0,997195	2021-03-09	Slovakia
ORF8_68_*	ORF8	68	ERR5694341	28095	A	T	1	2021-03-09	Slovakia
ORF8_73_C	ORF8	73	ERR5694341	28111	A	G	0,999049	2021-03-09	Slovakia
N_235_F	N	235	ERR5694341	28977	C	T	1	2021-03-09	Slovakia
ORF1ab_1001_I	ORF1ab	1001	ERR5694342	3267	C	T	0,996503	2021-03-09	Slovakia
ORF1ab_1708_D	ORF1ab	1708	ERR5694342	5388	C	A	0,995101	2021-03-09	Slovakia
ORF1ab_2230_T	ORF1ab	2230	ERR5694342	6954	T	C	1	2021-03-09	Slovakia
ORF1ab_2993_G	ORF1ab	2993	ERR5694342	9243	A	G	0,0911901	2021-03-09	Slovakia
ORF1ab_3674_NA	ORF1ab	3674	ERR5694342	11287	G	-TCTGGTTTT	0,849722	2021-03-09	Slovakia
ORF1ab_314_L	ORF1ab	314	ERR5694342	14408	C	T	0,999137	2021-03-09	Slovakia
S_68_NA	S	68	ERR5694342	21764	A	-TACATG	0,853896	2021-03-09	Slovakia
S_143_NA	S	143	ERR5694342	21990	T	-TTA	0,570652	2021-03-09	Slovakia
S_501_Y	S	501	ERR5694342	23063	A	T	1	2021-03-09	Slovakia
S_570_D	S	570	ERR5694342	23271	C	A	0,996124	2021-03-09	Slovakia
S_614_G	S	614	ERR5694342	23403	A	G	1	2021-03-09	Slovakia
S_681_H	S	681	ERR5694342	23604	C	A	0,998807	2021-03-09	Slovakia
S_716_I	S	716	ERR5694342	23709	C	T	1	2021-03-09	Slovakia
S_982_A	S	982	ERR5694342	24506	T	G	0,997988	2021-03-09	Slovakia
S_1118_H	S	1118	ERR5694342	24914	G	C	0,999171	2021-03-09	Slovakia
ORF8_27_*	ORF8	27	ERR5694342	27972	C	T	1	2021-03-09	Slovakia
ORF8_52_I	ORF8	52	ERR5694342	28048	G	T	1	2021-03-09	Slovakia
ORF8_68_*	ORF8	68	ERR5694342	28095	A	T	0,9712	2021-03-09	Slovakia
ORF8_73_C	ORF8	73	ERR5694342	28111	A	G	0,998054	2021-03-09	Slovakia
N_235_F	N	235	ERR5694342	28977	C	T	0,999328	2021-03-09	Slovakia
ORF1ab_1001_I	ORF1ab	1001	ERR5694343	3267	C	T	0,998703	2021-03-09	Slovakia
ORF1ab_1708_D	ORF1ab	1708	ERR5694343	5388	C	A	0,996725	2021-03-09	Slovakia
ORF1ab_2230_T	ORF1ab	2230	ERR5694343	6954	T	C	1	2021-03-09	Slovakia
ORF1ab_2685_T	ORF1ab	2685	ERR5694343	8318	C	A	0,986726	2021-03-09	Slovakia
ORF1ab_3674_NA	ORF1ab	3674	ERR5694343	11287	G	-TCTGGTTTT	0,842357	2021-03-09	Slovakia
ORF1ab_314_L	ORF1ab	314	ERR5694343	14408	C	T	0,999227	2021-03-09	Slovakia
ORF1ab_1324_A	ORF1ab	1324	ERR5694343	17438	A	C	0,0542285	2021-03-09	Slovakia
ORF1ab_1852_F	ORF1ab	1852	ERR5694343	19021	G	T	0,991935	2021-03-09	Slovakia
ORF1ab_2333_G	ORF1ab	2333	ERR5694343	20465	A	G	0,0547445	2021-03-09	Slovakia
S_68_NA	S	68	ERR5694343	21764	A	-TACATG	0,878505	2021-03-09	Slovakia
S_143_NA	S	143	ERR5694343	21990	T	-TTA	0,601064	2021-03-09	Slovakia
S_501_Y	S	501	ERR5694343	23063	A	T	1	2021-03-09	Slovakia
S_570_D	S	570	ERR5694343	23271	C	A	0,995169	2021-03-09	Slovakia
S_614_G	S	614	ERR5694343	23403	A	G	1	2021-03-09	Slovakia
S_681_H	S	681	ERR5694343	23604	C	A	0,993982	2021-03-09	Slovakia
S_716_I	S	716	ERR5694343	23709	C	T	1	2021-03-09	Slovakia
S_982_A	S	982	ERR5694343	24506	T	G	1	2021-03-09	Slovakia
S_1118_H	S	1118	ERR5694343	24914	G	C	0,999344	2021-03-09	Slovakia
ORF7a_121_Q	ORF7a	121	ERR5694343	27754	G	C	0,995833	2021-03-09	Slovakia
ORF8_27_*	ORF8	27	ERR5694343	27972	C	T	1	2021-03-09	Slovakia
ORF8_52_I	ORF8	52	ERR5694343	28048	G	T	0,994092	2021-03-09	Slovakia
ORF8_68_*	ORF8	68	ERR5694343	28095	A	T	0,998582	2021-03-09	Slovakia
ORF8_73_C	ORF8	73	ERR5694343	28111	A	G	0,99798	2021-03-09	Slovakia
N_235_F	N	235	ERR5694343	28977	C	T	0,99835	2021-03-09	Slovakia
ORF1ab_1001_I	ORF1ab	1001	ERR5694344	3267	C	T	1	2021-03-09	Slovakia
ORF1ab_1708_D	ORF1ab	1708	ERR5694344	5388	C	A	0,997952	2021-03-09	Slovakia
ORF1ab_2230_T	ORF1ab	2230	ERR5694344	6954	T	C	1	2021-03-09	Slovakia
ORF1ab_2685_T	ORF1ab	2685	ERR5694344	8318	C	A	0,977982	2021-03-09	Slovakia
ORF1ab_3674_NA	ORF1ab	3674	ERR5694344	11287	G	-TCTGGTTTT	0,890957	2021-03-09	Slovakia
ORF1ab_314_L	ORF1ab	314	ERR5694344	14408	C	T	0,997452	2021-03-09	Slovakia
ORF1ab_1852_F	ORF1ab	1852	ERR5694344	19021	G	T	1	2021-03-09	Slovakia
S_68_NA	S	68	ERR5694344	21764	A	-TACATG	0,876923	2021-03-09	Slovakia
S_143_NA	S	143	ERR5694344	21990	T	-TTA	0,589265	2021-03-09	Slovakia
S_501_Y	S	501	ERR5694344	23063	A	T	1	2021-03-09	Slovakia
S_570_D	S	570	ERR5694344	23271	C	A	0,997988	2021-03-09	Slovakia
S_614_G	S	614	ERR5694344	23403	A	G	1	2021-03-09	Slovakia
S_681_H	S	681	ERR5694344	23604	C	A	0,998079	2021-03-09	Slovakia
S_716_I	S	716	ERR5694344	23709	C	T	0,996891	2021-03-09	Slovakia
S_982_A	S	982	ERR5694344	24506	T	G	1	2021-03-09	Slovakia
S_1118_H	S	1118	ERR5694344	24914	G	C	0,999416	2021-03-09	Slovakia
ORF7a_121_Q	ORF7a	121	ERR5694344	27754	G	C	1	2021-03-09	Slovakia
ORF8_27_*	ORF8	27	ERR5694344	27972	C	T	1	2021-03-09	Slovakia
ORF8_52_I	ORF8	52	ERR5694344	28048	G	T	1	2021-03-09	Slovakia
ORF8_68_*	ORF8	68	ERR5694344	28095	A	T	0,995595	2021-03-09	Slovakia
ORF8_73_C	ORF8	73	ERR5694344	28111	A	G	0,99914	2021-03-09	Slovakia
N_235_F	N	235	ERR5694344	28977	C	T	1	2021-03-09	Slovakia
ORF1ab_1001_I	ORF1ab	1001	ERR5694345	3267	C	T	0,996875	2021-03-10	Slovakia
ORF1ab_1708_D	ORF1ab	1708	ERR5694345	5388	C	A	0,995822	2021-03-10	Slovakia
ORF1ab_2144_L	ORF1ab	2144	ERR5694345	6696	C	T	0,995116	2021-03-10	Slovakia
ORF1ab_2230_T	ORF1ab	2230	ERR5694345	6954	T	C	1	2021-03-10	Slovakia
ORF1ab_2483_S	ORF1ab	2483	ERR5694345	7712	C	T	0,998026	2021-03-10	Slovakia
ORF1ab_3674_NA	ORF1ab	3674	ERR5694345	11287	G	-TCTGGTTTT	0,8471	2021-03-10	Slovakia
ORF1ab_314_L	ORF1ab	314	ERR5694345	14408	C	T	0,996212	2021-03-10	Slovakia
S_68_NA	S	68	ERR5694345	21764	A	-TACATG	0,866667	2021-03-10	Slovakia
S_143_NA	S	143	ERR5694345	21990	T	-TTA	0,622781	2021-03-10	Slovakia
S_501_Y	S	501	ERR5694345	23063	A	T	0,999132	2021-03-10	Slovakia
S_570_D	S	570	ERR5694345	23271	C	A	1	2021-03-10	Slovakia
S_614_G	S	614	ERR5694345	23403	A	G	0,99899	2021-03-10	Slovakia
S_681_H	S	681	ERR5694345	23604	C	A	0,996344	2021-03-10	Slovakia
S_716_I	S	716	ERR5694345	23709	C	T	1	2021-03-10	Slovakia
S_982_A	S	982	ERR5694345	24506	T	G	1	2021-03-10	Slovakia
S_1118_H	S	1118	ERR5694345	24914	G	C	0,998058	2021-03-10	Slovakia
ORF8_27_*	ORF8	27	ERR5694345	27972	C	T	0,999507	2021-03-10	Slovakia
ORF8_52_I	ORF8	52	ERR5694345	28048	G	T	0,999112	2021-03-10	Slovakia
ORF8_68_*	ORF8	68	ERR5694345	28095	A	T	0,990179	2021-03-10	Slovakia
ORF8_73_C	ORF8	73	ERR5694345	28111	A	G	0,9987	2021-03-10	Slovakia
N_235_F	N	235	ERR5694345	28977	C	T	0,997043	2021-03-10	Slovakia
ORF1ab_1001_I	ORF1ab	1001	ERR5694346	3267	C	T	0,998058	2021-03-10	Slovakia
ORF1ab_1708_D	ORF1ab	1708	ERR5694346	5388	C	A	0,996329	2021-03-10	Slovakia
ORF1ab_2230_T	ORF1ab	2230	ERR5694346	6954	T	C	0,996805	2021-03-10	Slovakia
ORF1ab_3674_NA	ORF1ab	3674	ERR5694346	11287	G	-TCTGGTTTT	0,832884	2021-03-10	Slovakia
ORF1ab_314_L	ORF1ab	314	ERR5694346	14408	C	T	0,997749	2021-03-10	Slovakia
S_68_NA	S	68	ERR5694346	21764	A	-TACATG	0,864717	2021-03-10	Slovakia
S_143_NA	S	143	ERR5694346	21990	T	-TTA	0,595682	2021-03-10	Slovakia
S_501_Y	S	501	ERR5694346	23063	A	T	1	2021-03-10	Slovakia
S_570_D	S	570	ERR5694346	23271	C	A	0,996226	2021-03-10	Slovakia
S_614_G	S	614	ERR5694346	23403	A	G	1	2021-03-10	Slovakia
S_681_H	S	681	ERR5694346	23604	C	A	0,997394	2021-03-10	Slovakia
S_716_I	S	716	ERR5694346	23709	C	T	0,999133	2021-03-10	Slovakia
S_982_A	S	982	ERR5694346	24506	T	G	1	2021-03-10	Slovakia
S_1118_H	S	1118	ERR5694346	24914	G	C	0,999475	2021-03-10	Slovakia
ORF8_27_*	ORF8	27	ERR5694346	27972	C	T	0,999434	2021-03-10	Slovakia
ORF8_52_I	ORF8	52	ERR5694346	28048	G	T	1	2021-03-10	Slovakia
ORF8_68_*	ORF8	68	ERR5694346	28095	A	T	0,99397	2021-03-10	Slovakia
ORF8_73_C	ORF8	73	ERR5694346	28111	A	G	0,998421	2021-03-10	Slovakia
N_235_F	N	235	ERR5694346	28977	C	T	1	2021-03-10	Slovakia
ORF1ab_1001_I	ORF1ab	1001	ERR5694347	3267	C	T	0,995751	2021-03-10	Slovakia
ORF1ab_1708_D	ORF1ab	1708	ERR5694347	5388	C	A	0,996785	2021-03-10	Slovakia
ORF1ab_2230_T	ORF1ab	2230	ERR5694347	6954	T	C	0,996599	2021-03-10	Slovakia
ORF1ab_3674_NA	ORF1ab	3674	ERR5694347	11287	G	-TCTGGTTTT	0,834739	2021-03-10	Slovakia
ORF1ab_314_L	ORF1ab	314	ERR5694347	14408	C	T	0,99508	2021-03-10	Slovakia
S_68_NA	S	68	ERR5694347	21764	A	-TACATG	0,861045	2021-03-10	Slovakia
S_143_NA	S	143	ERR5694347	21990	T	-TTA	0,61039	2021-03-10	Slovakia
S_501_Y	S	501	ERR5694347	23063	A	T	0,999354	2021-03-10	Slovakia
S_570_D	S	570	ERR5694347	23271	C	A	0,99904	2021-03-10	Slovakia
S_614_G	S	614	ERR5694347	23403	A	G	0,999114	2021-03-10	Slovakia
S_681_H	S	681	ERR5694347	23604	C	A	0,994784	2021-03-10	Slovakia
S_716_I	S	716	ERR5694347	23709	C	T	0,998333	2021-03-10	Slovakia
S_982_A	S	982	ERR5694347	24506	T	G	0,998487	2021-03-10	Slovakia
S_1118_H	S	1118	ERR5694347	24914	G	C	0,999471	2021-03-10	Slovakia
ORF8_27_*	ORF8	27	ERR5694347	27972	C	T	0,999526	2021-03-10	Slovakia
ORF8_52_I	ORF8	52	ERR5694347	28048	G	T	0,999221	2021-03-10	Slovakia
ORF8_68_*	ORF8	68	ERR5694347	28095	A	T	0,969048	2021-03-10	Slovakia
ORF8_73_C	ORF8	73	ERR5694347	28111	A	G	0,999432	2021-03-10	Slovakia
N_203_K	N	203	ERR5694347	28881	G	A	0,992806	2021-03-10	Slovakia
N_204_R	N	204	ERR5694347	28883	G	C	1	2021-03-10	Slovakia
N_204_A	N	204	ERR5694347	28884	G	C	1	2021-03-10	Slovakia
N_235_F	N	235	ERR5694347	28977	C	T	0,997977	2021-03-10	Slovakia
ORF1ab_139_N	ORF1ab	139	ERR5694348	680	G	A	0,132482	2021-03-10	Slovakia
ORF1ab_1001_I	ORF1ab	1001	ERR5694348	3267	C	T	1	2021-03-10	Slovakia
ORF1ab_1543_I	ORF1ab	1543	ERR5694348	4893	C	T	0,086526	2021-03-10	Slovakia
ORF1ab_1708_D	ORF1ab	1708	ERR5694348	5388	C	A	0,996954	2021-03-10	Slovakia
ORF1ab_1761_I	ORF1ab	1761	ERR5694348	5547	C	T	0,0797166	2021-03-10	Slovakia
ORF1ab_2144_L	ORF1ab	2144	ERR5694348	6696	C	T	0,494481	2021-03-10	Slovakia
ORF1ab_2230_T	ORF1ab	2230	ERR5694348	6954	T	C	0,996904	2021-03-10	Slovakia
ORF1ab_2483_S	ORF1ab	2483	ERR5694348	7712	C	T	0,457633	2021-03-10	Slovakia
ORF1ab_3674_NA	ORF1ab	3674	ERR5694348	11287	G	-TCTGGTTTT	0,834646	2021-03-10	Slovakia
ORF1ab_131_Y	ORF1ab	131	ERR5694348	13858	G	T	0,12398	2021-03-10	Slovakia
ORF1ab_314_L	ORF1ab	314	ERR5694348	14408	C	T	0,997083	2021-03-10	Slovakia
S_68_NA	S	68	ERR5694348	21764	A	-TACATG	0,870119	2021-03-10	Slovakia
S_143_NA	S	143	ERR5694348	21990	T	-TTA	0,595466	2021-03-10	Slovakia
S_501_Y	S	501	ERR5694348	23063	A	T	1	2021-03-10	Slovakia
S_570_D	S	570	ERR5694348	23271	C	A	1	2021-03-10	Slovakia
S_614_G	S	614	ERR5694348	23403	A	G	0,998853	2021-03-10	Slovakia
S_681_H	S	681	ERR5694348	23604	C	A	0,996063	2021-03-10	Slovakia
S_716_I	S	716	ERR5694348	23709	C	T	0,999186	2021-03-10	Slovakia
S_982_A	S	982	ERR5694348	24506	T	G	1	2021-03-10	Slovakia
S_1118_H	S	1118	ERR5694348	24914	G	C	0,99907	2021-03-10	Slovakia
ORF3a_27_Y	ORF3a	27	ERR5694348	25471	G	T	0,31347	2021-03-10	Slovakia
ORF8_27_*	ORF8	27	ERR5694348	27972	C	T	1	2021-03-10	Slovakia
ORF8_52_I	ORF8	52	ERR5694348	28048	G	T	0,99904	2021-03-10	Slovakia
ORF8_68_*	ORF8	68	ERR5694348	28095	A	T	0,996244	2021-03-10	Slovakia
ORF8_73_C	ORF8	73	ERR5694348	28111	A	G	1	2021-03-10	Slovakia
N_235_F	N	235	ERR5694348	28977	C	T	0,995798	2021-03-10	Slovakia
ORF1ab_1001_I	ORF1ab	1001	ERR5694349	3267	C	T	0,998255	2021-03-10	Slovakia
ORF1ab_1205_D	ORF1ab	1205	ERR5694349	3880	G	T	0,996269	2021-03-10	Slovakia
ORF1ab_1708_D	ORF1ab	1708	ERR5694349	5388	C	A	0,996209	2021-03-10	Slovakia
ORF1ab_2230_T	ORF1ab	2230	ERR5694349	6954	T	C	1	2021-03-10	Slovakia
ORF1ab_2446_R	ORF1ab	2446	ERR5694349	7602	A	G	1	2021-03-10	Slovakia
ORF1ab_3674_NA	ORF1ab	3674	ERR5694349	11287	G	-TCTGGTTTT	0,852883	2021-03-10	Slovakia
ORF1ab_4161_I	ORF1ab	4161	ERR5694349	12747	C	T	0,997548	2021-03-10	Slovakia
ORF1ab_314_L	ORF1ab	314	ERR5694349	14408	C	T	1	2021-03-10	Slovakia
ORF1ab_454_I	ORF1ab	454	ERR5694349	14829	G	A	0,991131	2021-03-10	Slovakia
ORF1ab_1183_Y	ORF1ab	1183	ERR5694349	17014	G	T	0,994953	2021-03-10	Slovakia
S_5_F	S	5	ERR5694349	21575	C	T	1	2021-03-10	Slovakia
S_68_NA	S	68	ERR5694349	21764	A	-TACATG	0,870015	2021-03-10	Slovakia
S_143_NA	S	143	ERR5694349	21990	T	-TTA	0,663366	2021-03-10	Slovakia
S_501_Y	S	501	ERR5694349	23063	A	T	0,999021	2021-03-10	Slovakia
S_570_D	S	570	ERR5694349	23271	C	A	0,997423	2021-03-10	Slovakia
S_614_G	S	614	ERR5694349	23403	A	G	0,999397	2021-03-10	Slovakia
S_681_H	S	681	ERR5694349	23604	C	A	0,992013	2021-03-10	Slovakia
S_716_I	S	716	ERR5694349	23709	C	T	0,999075	2021-03-10	Slovakia
S_982_A	S	982	ERR5694349	24506	T	G	1	2021-03-10	Slovakia
S_1118_H	S	1118	ERR5694349	24914	G	C	0,9994	2021-03-10	Slovakia
ORF7b_2_N	ORF7b	2	ERR5694349	27760	T	A	0,997984	2021-03-10	Slovakia
ORF8_27_*	ORF8	27	ERR5694349	27972	C	T	1	2021-03-10	Slovakia
ORF8_52_I	ORF8	52	ERR5694349	28048	G	T	0,998485	2021-03-10	Slovakia
ORF8_68_*	ORF8	68	ERR5694349	28095	A	T	0,919405	2021-03-10	Slovakia
ORF8_73_C	ORF8	73	ERR5694349	28111	A	G	0,998186	2021-03-10	Slovakia
N_203_K	N	203	ERR5694349	28881	G	A	1	2021-03-10	Slovakia
N_204_R	N	204	ERR5694349	28883	G	C	1	2021-03-10	Slovakia
N_204_A	N	204	ERR5694349	28884	G	C	1	2021-03-10	Slovakia
N_235_F	N	235	ERR5694349	28977	C	T	0,998342	2021-03-10	Slovakia
ORF1ab_1001_I	ORF1ab	1001	ERR5694350	3267	C	T	0,997688	2021-03-10	Slovakia
ORF1ab_1708_D	ORF1ab	1708	ERR5694350	5388	C	A	0,997243	2021-03-10	Slovakia
ORF1ab_2230_T	ORF1ab	2230	ERR5694350	6954	T	C	0,998487	2021-03-10	Slovakia
ORF1ab_3674_NA	ORF1ab	3674	ERR5694350	11287	G	-TCTGGTTTT	0,828968	2021-03-10	Slovakia
ORF1ab_314_L	ORF1ab	314	ERR5694350	14408	C	T	0,997377	2021-03-10	Slovakia
S_68_NA	S	68	ERR5694350	21764	A	-TACATG	0,855895	2021-03-10	Slovakia
S_143_NA	S	143	ERR5694350	21990	T	-TTA	0,600979	2021-03-10	Slovakia
S_501_Y	S	501	ERR5694350	23063	A	T	1	2021-03-10	Slovakia
S_570_D	S	570	ERR5694350	23271	C	A	0,997778	2021-03-10	Slovakia
S_614_G	S	614	ERR5694350	23403	A	G	1	2021-03-10	Slovakia
S_681_H	S	681	ERR5694350	23604	C	A	0,994898	2021-03-10	Slovakia
S_716_I	S	716	ERR5694350	23709	C	T	1	2021-03-10	Slovakia
S_982_A	S	982	ERR5694350	24506	T	G	1	2021-03-10	Slovakia
S_1118_H	S	1118	ERR5694350	24914	G	C	0,999427	2021-03-10	Slovakia
ORF8_27_*	ORF8	27	ERR5694350	27972	C	T	0,999322	2021-03-10	Slovakia
ORF8_52_I	ORF8	52	ERR5694350	28048	G	T	0,998782	2021-03-10	Slovakia
ORF8_68_*	ORF8	68	ERR5694350	28095	A	T	0,978443	2021-03-10	Slovakia
ORF8_73_C	ORF8	73	ERR5694350	28111	A	G	0,999225	2021-03-10	Slovakia
N_235_F	N	235	ERR5694350	28977	C	T	0,99858	2021-03-10	Slovakia
ORF1ab_1001_I	ORF1ab	1001	ERR5694351	3267	C	T	0,997516	2021-03-10	Slovakia
ORF1ab_1205_D	ORF1ab	1205	ERR5694351	3880	G	T	0,998285	2021-03-10	Slovakia
ORF1ab_1708_D	ORF1ab	1708	ERR5694351	5388	C	A	0,998143	2021-03-10	Slovakia
ORF1ab_2230_T	ORF1ab	2230	ERR5694351	6954	T	C	1	2021-03-10	Slovakia
ORF1ab_2446_R	ORF1ab	2446	ERR5694351	7602	A	G	0,996759	2021-03-10	Slovakia
ORF1ab_3674_NA	ORF1ab	3674	ERR5694351	11287	G	-TCTGGTTTT	0,7713	2021-03-10	Slovakia
ORF1ab_4161_I	ORF1ab	4161	ERR5694351	12747	C	T	0,997669	2021-03-10	Slovakia
ORF1ab_314_L	ORF1ab	314	ERR5694351	14408	C	T	0,994559	2021-03-10	Slovakia
ORF1ab_1183_Y	ORF1ab	1183	ERR5694351	17014	G	T	0,995595	2021-03-10	Slovakia
S_5_F	S	5	ERR5694351	21575	C	T	1	2021-03-10	Slovakia
S_68_NA	S	68	ERR5694351	21764	A	-TACATG	0,863589	2021-03-10	Slovakia
S_143_NA	S	143	ERR5694351	21990	T	-TTA	0,594566	2021-03-10	Slovakia
S_501_Y	S	501	ERR5694351	23063	A	T	1	2021-03-10	Slovakia
S_570_D	S	570	ERR5694351	23271	C	A	0,998869	2021-03-10	Slovakia
S_614_G	S	614	ERR5694351	23403	A	G	0,998073	2021-03-10	Slovakia
S_681_H	S	681	ERR5694351	23604	C	A	0,99684	2021-03-10	Slovakia
S_716_I	S	716	ERR5694351	23709	C	T	0,999133	2021-03-10	Slovakia
S_982_A	S	982	ERR5694351	24506	T	G	0,998447	2021-03-10	Slovakia
S_1118_H	S	1118	ERR5694351	24914	G	C	0,999464	2021-03-10	Slovakia
ORF3a_72_T	ORF3a	72	ERR5694351	25606	G	A	0,663001	2021-03-10	Slovakia
ORF7b_2_N	ORF7b	2	ERR5694351	27760	T	A	0,994318	2021-03-10	Slovakia
ORF8_27_*	ORF8	27	ERR5694351	27972	C	T	0,998776	2021-03-10	Slovakia
ORF8_52_I	ORF8	52	ERR5694351	28048	G	T	0,997639	2021-03-10	Slovakia
ORF8_68_*	ORF8	68	ERR5694351	28095	A	T	0,979638	2021-03-10	Slovakia
ORF8_73_C	ORF8	73	ERR5694351	28111	A	G	0,99929	2021-03-10	Slovakia
N_235_F	N	235	ERR5694351	28977	C	T	1	2021-03-10	Slovakia
ORF1ab_1001_I	ORF1ab	1001	ERR5694352	3267	C	T	0,998198	2021-03-11	Slovakia
ORF1ab_1708_D	ORF1ab	1708	ERR5694352	5388	C	A	0,997562	2021-03-11	Slovakia
ORF1ab_2230_T	ORF1ab	2230	ERR5694352	6954	T	C	1	2021-03-11	Slovakia
ORF1ab_2685_T	ORF1ab	2685	ERR5694352	8318	C	A	0,991071	2021-03-11	Slovakia
ORF1ab_3674_NA	ORF1ab	3674	ERR5694352	11287	G	-TCTGGTTTT	0,861386	2021-03-11	Slovakia
ORF1ab_314_L	ORF1ab	314	ERR5694352	14408	C	T	0,998183	2021-03-11	Slovakia
ORF1ab_1324_A	ORF1ab	1324	ERR5694352	17438	A	C	0,0653974	2021-03-11	Slovakia
ORF1ab_1852_F	ORF1ab	1852	ERR5694352	19021	G	T	0,99449	2021-03-11	Slovakia
S_68_NA	S	68	ERR5694352	21764	A	-TACATG	0,877477	2021-03-11	Slovakia
S_143_NA	S	143	ERR5694352	21990	T	-TTA	0,584459	2021-03-11	Slovakia
S_501_Y	S	501	ERR5694352	23063	A	T	1	2021-03-11	Slovakia
S_570_D	S	570	ERR5694352	23271	C	A	0,995885	2021-03-11	Slovakia
S_614_G	S	614	ERR5694352	23403	A	G	0,998728	2021-03-11	Slovakia
S_681_H	S	681	ERR5694352	23604	C	A	0,997653	2021-03-11	Slovakia
S_716_I	S	716	ERR5694352	23709	C	T	0,998607	2021-03-11	Slovakia
S_982_A	S	982	ERR5694352	24506	T	G	0,997797	2021-03-11	Slovakia
S_1118_H	S	1118	ERR5694352	24914	G	C	1	2021-03-11	Slovakia
ORF7a_121_Q	ORF7a	121	ERR5694352	27754	G	C	0,993884	2021-03-11	Slovakia
ORF8_27_*	ORF8	27	ERR5694352	27972	C	T	0,998239	2021-03-11	Slovakia
ORF8_52_I	ORF8	52	ERR5694352	28048	G	T	1	2021-03-11	Slovakia
ORF8_68_*	ORF8	68	ERR5694352	28095	A	T	0,966374	2021-03-11	Slovakia
ORF8_73_C	ORF8	73	ERR5694352	28111	A	G	0,997947	2021-03-11	Slovakia
N_235_F	N	235	ERR5694352	28977	C	T	0,998263	2021-03-11	Slovakia
ORF1ab_1001_I	ORF1ab	1001	ERR5694357	3267	C	T	0,997478	2021-03-15	Slovakia
ORF1ab_1708_D	ORF1ab	1708	ERR5694357	5388	C	A	0,998013	2021-03-15	Slovakia
ORF1ab_2230_T	ORF1ab	2230	ERR5694357	6954	T	C	0,998525	2021-03-15	Slovakia
ORF1ab_3674_NA	ORF1ab	3674	ERR5694357	11287	G	-TCTGGTTTT	0,836512	2021-03-15	Slovakia
ORF1ab_314_L	ORF1ab	314	ERR5694357	14408	C	T	0,998866	2021-03-15	Slovakia
S_68_NA	S	68	ERR5694357	21764	A	-TACATG	0,862786	2021-03-15	Slovakia
S_143_NA	S	143	ERR5694357	21990	T	-TTA	0,601149	2021-03-15	Slovakia
S_501_Y	S	501	ERR5694357	23063	A	T	1	2021-03-15	Slovakia
S_570_D	S	570	ERR5694357	23271	C	A	0,999041	2021-03-15	Slovakia
S_614_G	S	614	ERR5694357	23403	A	G	0,99915	2021-03-15	Slovakia
S_681_H	S	681	ERR5694357	23604	C	A	0,994199	2021-03-15	Slovakia
S_716_I	S	716	ERR5694357	23709	C	T	0,998339	2021-03-15	Slovakia
S_982_A	S	982	ERR5694357	24506	T	G	0,998561	2021-03-15	Slovakia
S_1118_H	S	1118	ERR5694357	24914	G	C	0,999479	2021-03-15	Slovakia
ORF8_27_*	ORF8	27	ERR5694357	27972	C	T	1	2021-03-15	Slovakia
ORF8_52_I	ORF8	52	ERR5694357	28048	G	T	0,998912	2021-03-15	Slovakia
ORF8_68_*	ORF8	68	ERR5694357	28095	A	T	0,960265	2021-03-15	Slovakia
ORF8_73_C	ORF8	73	ERR5694357	28111	A	G	1	2021-03-15	Slovakia
N_235_F	N	235	ERR5694357	28977	C	T	0,998077	2021-03-15	Slovakia
ORF1ab_1001_I	ORF1ab	1001	ERR5694361	3267	C	T	0,998596	2021-03-16	Slovakia
ORF1ab_1708_D	ORF1ab	1708	ERR5694361	5388	C	A	0,997598	2021-03-16	Slovakia
ORF1ab_3674_NA	ORF1ab	3674	ERR5694361	11287	G	-TCTGGTTTT	0,831148	2021-03-16	Slovakia
ORF1ab_314_L	ORF1ab	314	ERR5694361	14408	C	T	0,997024	2021-03-16	Slovakia
ORF1ab_1324_A	ORF1ab	1324	ERR5694361	17438	A	C	0,056192	2021-03-16	Slovakia
S_68_NA	S	68	ERR5694361	21764	A	-TACATG	0,868987	2021-03-16	Slovakia
S_143_NA	S	143	ERR5694361	21990	T	-TTA	0,629049	2021-03-16	Slovakia
S_501_Y	S	501	ERR5694361	23063	A	T	1	2021-03-16	Slovakia
S_570_D	S	570	ERR5694361	23271	C	A	1	2021-03-16	Slovakia
S_614_G	S	614	ERR5694361	23403	A	G	0,998047	2021-03-16	Slovakia
S_681_H	S	681	ERR5694361	23604	C	A	0,994137	2021-03-16	Slovakia
S_716_I	S	716	ERR5694361	23709	C	T	0,999068	2021-03-16	Slovakia
S_982_A	S	982	ERR5694361	24506	T	G	1	2021-03-16	Slovakia
S_1118_H	S	1118	ERR5694361	24914	G	C	0,997925	2021-03-16	Slovakia
ORF7a_75_H	ORF7a	75	ERR5694361	27616	T	C	0,994949	2021-03-16	Slovakia
ORF8_27_*	ORF8	27	ERR5694361	27972	C	T	1	2021-03-16	Slovakia
ORF8_52_I	ORF8	52	ERR5694361	28048	G	T	0,998741	2021-03-16	Slovakia
ORF8_68_*	ORF8	68	ERR5694361	28095	A	T	0,994487	2021-03-16	Slovakia
ORF8_73_C	ORF8	73	ERR5694361	28111	A	G	1	2021-03-16	Slovakia
N_235_F	N	235	ERR5694361	28977	C	T	1	2021-03-16	Slovakia
N_377_N	N	377	ERR5694361	29402	G	A	0,992806	2021-03-16	Slovakia
ORF1ab_1001_I	ORF1ab	1001	ERR5694362	3267	C	T	1	2021-03-17	Slovakia
ORF1ab_1708_D	ORF1ab	1708	ERR5694362	5388	C	A	0,995775	2021-03-17	Slovakia
ORF1ab_2230_T	ORF1ab	2230	ERR5694362	6954	T	C	0,997059	2021-03-17	Slovakia
ORF1ab_3143_V	ORF1ab	3143	ERR5694362	9693	C	T	0,996648	2021-03-17	Slovakia
ORF1ab_3674_NA	ORF1ab	3674	ERR5694362	11287	G	-TCTGGTTTT	0,83905	2021-03-17	Slovakia
ORF1ab_314_L	ORF1ab	314	ERR5694362	14408	C	T	0,997118	2021-03-17	Slovakia
S_68_NA	S	68	ERR5694362	21764	A	-TACATG	0,831094	2021-03-17	Slovakia
S_143_NA	S	143	ERR5694362	21990	T	-TTA	0,585635	2021-03-17	Slovakia
S_501_Y	S	501	ERR5694362	23063	A	T	0,998319	2021-03-17	Slovakia
S_570_D	S	570	ERR5694362	23271	C	A	0,998024	2021-03-17	Slovakia
S_614_G	S	614	ERR5694362	23403	A	G	0,998325	2021-03-17	Slovakia
S_681_H	S	681	ERR5694362	23604	C	A	0,996178	2021-03-17	Slovakia
S_716_I	S	716	ERR5694362	23709	C	T	0,997226	2021-03-17	Slovakia
S_982_A	S	982	ERR5694362	24506	T	G	1	2021-03-17	Slovakia
S_1118_H	S	1118	ERR5694362	24914	G	C	0,997352	2021-03-17	Slovakia
ORF7a_75_H	ORF7a	75	ERR5694362	27616	T	C	0,996988	2021-03-17	Slovakia
ORF8_27_*	ORF8	27	ERR5694362	27972	C	T	1	2021-03-17	Slovakia
ORF8_52_I	ORF8	52	ERR5694362	28048	G	T	1	2021-03-17	Slovakia
ORF8_56_S	ORF8	56	ERR5694362	28059	C	T	0,213663	2021-03-17	Slovakia
ORF8_68_*	ORF8	68	ERR5694362	28095	A	T	0,965944	2021-03-17	Slovakia
ORF8_73_C	ORF8	73	ERR5694362	28111	A	G	0,998866	2021-03-17	Slovakia
ORF8_122_Q	ORF8	122	ERR5694362	28257	T	C	0,532033	2021-03-17	Slovakia
N_235_F	N	235	ERR5694362	28977	C	T	0,998723	2021-03-17	Slovakia
ORF1ab_40_L	ORF1ab	40	ERR5694363	384	C	T	1	2021-03-17	Slovakia
ORF1ab_2302_L	ORF1ab	2302	ERR5694363	7170	C	T	0,0936533	2021-03-17	Slovakia
ORF1ab_2501_T	ORF1ab	2501	ERR5694363	7767	T	C	0,99713	2021-03-17	Slovakia
ORF1ab_2864_C	ORF1ab	2864	ERR5694363	8856	T	G	0,995378	2021-03-17	Slovakia
ORF1ab_3058_I	ORF1ab	3058	ERR5694363	9438	C	T	0,995338	2021-03-17	Slovakia
ORF1ab_3221_V	ORF1ab	3221	ERR5694363	9926	A	G	0,0984848	2021-03-17	Slovakia
ORF1ab_3606_F	ORF1ab	3606	ERR5694363	11083	G	T	0,643763	2021-03-17	Slovakia
ORF1ab_4241_I	ORF1ab	4241	ERR5694363	12988	G	T	0,984813	2021-03-17	Slovakia
ORF1ab_314_L	ORF1ab	314	ERR5694363	14408	C	T	0,998594	2021-03-17	Slovakia
ORF1ab_711_I	ORF1ab	711	ERR5694363	15598	G	A	0,99659	2021-03-17	Slovakia
ORF1ab_1064_I	ORF1ab	1064	ERR5694363	16658	C	T	0,0841837	2021-03-17	Slovakia
ORF1ab_1213_Y	ORF1ab	1213	ERR5694363	17104	C	T	0,996627	2021-03-17	Slovakia
ORF1ab_1521_S	ORF1ab	1521	ERR5694363	18028	G	T	0,988465	2021-03-17	Slovakia
ORF1ab_2560_F	ORF1ab	2560	ERR5694363	21145	C	T	0,993912	2021-03-17	Slovakia
S_68_NA	S	68	ERR5694363	21764	A	-TACATG	0,877551	2021-03-17	Slovakia
S_439_K	S	439	ERR5694363	22879	C	A	0,996644	2021-03-17	Slovakia
S_614_G	S	614	ERR5694363	23403	A	G	1	2021-03-17	Slovakia
ORF7a_14_I	ORF7a	14	ERR5694363	27434	C	T	0,998975	2021-03-17	Slovakia
ORF1ab_40_L	ORF1ab	40	ERR5694364	384	C	T	0,998948	2021-03-17	Slovakia
ORF1ab_2501_T	ORF1ab	2501	ERR5694364	7767	T	C	0,998514	2021-03-17	Slovakia
ORF1ab_2864_C	ORF1ab	2864	ERR5694364	8856	T	G	1	2021-03-17	Slovakia
ORF1ab_3058_I	ORF1ab	3058	ERR5694364	9438	C	T	0,999019	2021-03-17	Slovakia
ORF1ab_3225_G	ORF1ab	3225	ERR5694364	9938	A	G	0,101058	2021-03-17	Slovakia
ORF1ab_4241_I	ORF1ab	4241	ERR5694364	12988	G	T	0,992308	2021-03-17	Slovakia
ORF1ab_314_L	ORF1ab	314	ERR5694364	14408	C	T	0,997525	2021-03-17	Slovakia
ORF1ab_711_I	ORF1ab	711	ERR5694364	15598	G	A	0,997595	2021-03-17	Slovakia
ORF1ab_1213_Y	ORF1ab	1213	ERR5694364	17104	C	T	0,998946	2021-03-17	Slovakia
ORF1ab_1324_A	ORF1ab	1324	ERR5694364	17438	A	C	0,0528779	2021-03-17	Slovakia
ORF1ab_1521_S	ORF1ab	1521	ERR5694364	18028	G	T	0,988838	2021-03-17	Slovakia
ORF1ab_2560_F	ORF1ab	2560	ERR5694364	21145	C	T	0,996882	2021-03-17	Slovakia
S_68_NA	S	68	ERR5694364	21764	A	-TACATG	0,883504	2021-03-17	Slovakia
S_439_K	S	439	ERR5694364	22879	C	A	0,998308	2021-03-17	Slovakia
S_614_G	S	614	ERR5694364	23403	A	G	0,998782	2021-03-17	Slovakia
ORF7a_14_I	ORF7a	14	ERR5694364	27434	C	T	0,998048	2021-03-17	Slovakia
ORF7b_15_S	ORF7b	15	ERR5694364	27798	G	T	0,637097	2021-03-17	Slovakia
ORF1ab_232_C	ORF1ab	232	ERR5694365	959	C	T	0,361781	2021-03-17	Slovakia
ORF1ab_1001_I	ORF1ab	1001	ERR5694365	3267	C	T	0,99651	2021-03-17	Slovakia
ORF1ab_1708_D	ORF1ab	1708	ERR5694365	5388	C	A	0,998053	2021-03-17	Slovakia
ORF1ab_2230_T	ORF1ab	2230	ERR5694365	6954	T	C	1	2021-03-17	Slovakia
ORF1ab_3674_NA	ORF1ab	3674	ERR5694365	11287	G	-TCTGGTTTT	0,844125	2021-03-17	Slovakia
ORF1ab_314_L	ORF1ab	314	ERR5694365	14408	C	T	0,998478	2021-03-17	Slovakia
ORF1ab_1324_A	ORF1ab	1324	ERR5694365	17438	A	C	0,0519906	2021-03-17	Slovakia
S_68_NA	S	68	ERR5694365	21764	A	-TACATG	0,85299	2021-03-17	Slovakia
S_143_NA	S	143	ERR5694365	21990	T	-TTA	0,568021	2021-03-17	Slovakia
S_501_Y	S	501	ERR5694365	23063	A	T	0,998844	2021-03-17	Slovakia
S_570_D	S	570	ERR5694365	23271	C	A	1	2021-03-17	Slovakia
S_614_G	S	614	ERR5694365	23403	A	G	0,99859	2021-03-17	Slovakia
S_681_H	S	681	ERR5694365	23604	C	A	0,995407	2021-03-17	Slovakia
S_716_I	S	716	ERR5694365	23709	C	T	1	2021-03-17	Slovakia
S_982_A	S	982	ERR5694365	24506	T	G	0,995708	2021-03-17	Slovakia
S_1118_H	S	1118	ERR5694365	24914	G	C	0,999102	2021-03-17	Slovakia
ORF8_27_*	ORF8	27	ERR5694365	27972	C	T	0,99949	2021-03-17	Slovakia
ORF8_52_I	ORF8	52	ERR5694365	28048	G	T	0,99811	2021-03-17	Slovakia
ORF8_68_*	ORF8	68	ERR5694365	28095	A	T	0,994746	2021-03-17	Slovakia
ORF8_73_C	ORF8	73	ERR5694365	28111	A	G	0,999258	2021-03-17	Slovakia
N_235_F	N	235	ERR5694365	28977	C	T	1	2021-03-17	Slovakia
ORF1ab_1001_I	ORF1ab	1001	ERR5694366	3267	C	T	0,995565	2021-03-17	Slovakia
ORF1ab_1708_D	ORF1ab	1708	ERR5694366	5388	C	A	0,993058	2021-03-17	Slovakia
ORF1ab_2230_T	ORF1ab	2230	ERR5694366	6954	T	C	0,996622	2021-03-17	Slovakia
ORF1ab_3143_V	ORF1ab	3143	ERR5694366	9693	C	T	0,98582	2021-03-17	Slovakia
ORF1ab_3674_NA	ORF1ab	3674	ERR5694366	11287	G	-TCTGGTTTT	0,845528	2021-03-17	Slovakia
ORF1ab_314_L	ORF1ab	314	ERR5694366	14408	C	T	0,996985	2021-03-17	Slovakia
S_68_NA	S	68	ERR5694366	21764	A	-TACATG	0,866033	2021-03-17	Slovakia
S_143_NA	S	143	ERR5694366	21990	T	-TTA	0,590989	2021-03-17	Slovakia
S_501_Y	S	501	ERR5694366	23063	A	T	0,999096	2021-03-17	Slovakia
S_570_D	S	570	ERR5694366	23271	C	A	1	2021-03-17	Slovakia
S_614_G	S	614	ERR5694366	23403	A	G	0,996546	2021-03-17	Slovakia
S_681_H	S	681	ERR5694366	23604	C	A	0,996091	2021-03-17	Slovakia
S_716_I	S	716	ERR5694366	23709	C	T	0,999303	2021-03-17	Slovakia
S_982_A	S	982	ERR5694366	24506	T	G	1	2021-03-17	Slovakia
S_1118_H	S	1118	ERR5694366	24914	G	C	0,999094	2021-03-17	Slovakia
ORF7a_75_H	ORF7a	75	ERR5694366	27616	T	C	0,973684	2021-03-17	Slovakia
ORF8_27_*	ORF8	27	ERR5694366	27972	C	T	1	2021-03-17	Slovakia
ORF8_52_I	ORF8	52	ERR5694366	28048	G	T	1	2021-03-17	Slovakia
ORF8_68_*	ORF8	68	ERR5694366	28095	A	T	0,994012	2021-03-17	Slovakia
ORF8_73_C	ORF8	73	ERR5694366	28111	A	G	0,993608	2021-03-17	Slovakia
N_235_F	N	235	ERR5694366	28977	C	T	1	2021-03-17	Slovakia
ORF1ab_1001_I	ORF1ab	1001	ERR5694367	3267	C	T	1	2021-03-17	Slovakia
ORF1ab_1708_D	ORF1ab	1708	ERR5694367	5388	C	A	1	2021-03-17	Slovakia
ORF1ab_2230_T	ORF1ab	2230	ERR5694367	6954	T	C	1	2021-03-17	Slovakia
ORF1ab_3143_V	ORF1ab	3143	ERR5694367	9693	C	T	0,995495	2021-03-17	Slovakia
ORF1ab_3674_NA	ORF1ab	3674	ERR5694367	11287	G	-TCTGGTTTT	0,848156	2021-03-17	Slovakia
ORF1ab_314_L	ORF1ab	314	ERR5694367	14408	C	T	0,996457	2021-03-17	Slovakia
S_68_NA	S	68	ERR5694367	21764	A	-TACATG	0,844584	2021-03-17	Slovakia
S_143_NA	S	143	ERR5694367	21990	T	-TTA	0,588235	2021-03-17	Slovakia
S_501_Y	S	501	ERR5694367	23063	A	T	1	2021-03-17	Slovakia
S_570_D	S	570	ERR5694367	23271	C	A	1	2021-03-17	Slovakia
S_614_G	S	614	ERR5694367	23403	A	G	0,995792	2021-03-17	Slovakia
S_681_H	S	681	ERR5694367	23604	C	A	0,997436	2021-03-17	Slovakia
S_716_I	S	716	ERR5694367	23709	C	T	0,998643	2021-03-17	Slovakia
S_982_A	S	982	ERR5694367	24506	T	G	1	2021-03-17	Slovakia
S_1118_H	S	1118	ERR5694367	24914	G	C	0,99759	2021-03-17	Slovakia
ORF7a_75_H	ORF7a	75	ERR5694367	27616	T	C	1	2021-03-17	Slovakia
ORF8_27_*	ORF8	27	ERR5694367	27972	C	T	1	2021-03-17	Slovakia
ORF8_52_I	ORF8	52	ERR5694367	28048	G	T	1	2021-03-17	Slovakia
ORF8_68_*	ORF8	68	ERR5694367	28095	A	T	0,982372	2021-03-17	Slovakia
ORF8_73_C	ORF8	73	ERR5694367	28111	A	G	0,999115	2021-03-17	Slovakia
N_235_F	N	235	ERR5694367	28977	C	T	0,99322	2021-03-17	Slovakia
ORF1ab_1001_I	ORF1ab	1001	ERR5694368	3267	C	T	0,996974	2021-03-17	Slovakia
ORF1ab_1708_D	ORF1ab	1708	ERR5694368	5388	C	A	0,997838	2021-03-17	Slovakia
ORF1ab_1826_D	ORF1ab	1826	ERR5694368	5743	G	C	0,0510774	2021-03-17	Slovakia
ORF1ab_2230_T	ORF1ab	2230	ERR5694368	6954	T	C	1	2021-03-17	Slovakia
ORF1ab_3143_V	ORF1ab	3143	ERR5694368	9693	C	T	0,995885	2021-03-17	Slovakia
ORF1ab_3674_NA	ORF1ab	3674	ERR5694368	11287	G	-TCTGGTTTT	0,831915	2021-03-17	Slovakia
ORF1ab_314_L	ORF1ab	314	ERR5694368	14408	C	T	0,997211	2021-03-17	Slovakia
ORF1ab_1324_A	ORF1ab	1324	ERR5694368	17438	A	C	0,0545221	2021-03-17	Slovakia
S_68_NA	S	68	ERR5694368	21764	A	-TACATG	0,879415	2021-03-17	Slovakia
S_143_NA	S	143	ERR5694368	21990	T	-TTA	0,56044	2021-03-17	Slovakia
S_501_Y	S	501	ERR5694368	23063	A	T	1	2021-03-17	Slovakia
S_570_D	S	570	ERR5694368	23271	C	A	1	2021-03-17	Slovakia
S_614_G	S	614	ERR5694368	23403	A	G	1	2021-03-17	Slovakia
S_681_H	S	681	ERR5694368	23604	C	A	0,994012	2021-03-17	Slovakia
S_716_I	S	716	ERR5694368	23709	C	T	1	2021-03-17	Slovakia
S_982_A	S	982	ERR5694368	24506	T	G	0,996117	2021-03-17	Slovakia
S_1118_H	S	1118	ERR5694368	24914	G	C	0,998708	2021-03-17	Slovakia
ORF7a_75_H	ORF7a	75	ERR5694368	27616	T	C	0,996979	2021-03-17	Slovakia
ORF8_27_*	ORF8	27	ERR5694368	27972	C	T	0,999254	2021-03-17	Slovakia
ORF8_52_I	ORF8	52	ERR5694368	28048	G	T	0,997462	2021-03-17	Slovakia
ORF8_68_*	ORF8	68	ERR5694368	28095	A	T	0,996236	2021-03-17	Slovakia
ORF8_73_C	ORF8	73	ERR5694368	28111	A	G	0,999085	2021-03-17	Slovakia
N_235_F	N	235	ERR5694368	28977	C	T	1	2021-03-17	Slovakia
ORF1ab_1001_I	ORF1ab	1001	ERR5694369	3267	C	T	0,996914	2021-03-17	Slovakia
ORF1ab_1708_D	ORF1ab	1708	ERR5694369	5388	C	A	0,997293	2021-03-17	Slovakia
ORF1ab_2230_T	ORF1ab	2230	ERR5694369	6954	T	C	0,996063	2021-03-17	Slovakia
ORF1ab_3143_V	ORF1ab	3143	ERR5694369	9693	C	T	0,993077	2021-03-17	Slovakia
ORF1ab_3674_NA	ORF1ab	3674	ERR5694369	11287	G	-TCTGGTTTT	0,852273	2021-03-17	Slovakia
ORF1ab_314_L	ORF1ab	314	ERR5694369	14408	C	T	0,998515	2021-03-17	Slovakia
S_68_NA	S	68	ERR5694369	21764	A	-TACATG	0,87798	2021-03-17	Slovakia
S_143_NA	S	143	ERR5694369	21990	T	-TTA	0,602504	2021-03-17	Slovakia
S_501_Y	S	501	ERR5694369	23063	A	T	1	2021-03-17	Slovakia
S_570_D	S	570	ERR5694369	23271	C	A	0,998557	2021-03-17	Slovakia
S_614_G	S	614	ERR5694369	23403	A	G	1	2021-03-17	Slovakia
S_681_H	S	681	ERR5694369	23604	C	A	0,994269	2021-03-17	Slovakia
S_716_I	S	716	ERR5694369	23709	C	T	0,998871	2021-03-17	Slovakia
S_982_A	S	982	ERR5694369	24506	T	G	1	2021-03-17	Slovakia
S_1118_H	S	1118	ERR5694369	24914	G	C	0,99729	2021-03-17	Slovakia
ORF7a_75_H	ORF7a	75	ERR5694369	27616	T	C	1	2021-03-17	Slovakia
ORF8_27_*	ORF8	27	ERR5694369	27972	C	T	1	2021-03-17	Slovakia
ORF8_52_I	ORF8	52	ERR5694369	28048	G	T	0,997028	2021-03-17	Slovakia
ORF8_68_*	ORF8	68	ERR5694369	28095	A	T	0,967967	2021-03-17	Slovakia
ORF8_73_C	ORF8	73	ERR5694369	28111	A	G	0,999129	2021-03-17	Slovakia
N_235_F	N	235	ERR5694369	28977	C	T	0,995726	2021-03-17	Slovakia
ORF1ab_1001_I	ORF1ab	1001	ERR5694370	3267	C	T	0,994186	2021-03-08	Slovakia
ORF1ab_1708_D	ORF1ab	1708	ERR5694370	5388	C	A	0,999015	2021-03-08	Slovakia
ORF1ab_2230_T	ORF1ab	2230	ERR5694370	6954	T	C	1	2021-03-08	Slovakia
ORF1ab_3674_NA	ORF1ab	3674	ERR5694370	11287	G	-TCTGGTTTT	0,871734	2021-03-08	Slovakia
ORF1ab_314_L	ORF1ab	314	ERR5694370	14408	C	T	0,997904	2021-03-08	Slovakia
ORF1ab_620_T	ORF1ab	620	ERR5694370	15326	T	C	0,052506	2021-03-08	Slovakia
S_68_NA	S	68	ERR5694370	21764	A	-TACATG	0,881152	2021-03-08	Slovakia
S_139_NA	S	139	ERR5694370	21979	A	-TTT	0,221193	2021-03-08	Slovakia
S_143_NA	S	143	ERR5694370	21990	T	-TTA	0,625	2021-03-08	Slovakia
S_501_Y	S	501	ERR5694370	23063	A	T	1	2021-03-08	Slovakia
S_570_D	S	570	ERR5694370	23271	C	A	0,996805	2021-03-08	Slovakia
S_614_G	S	614	ERR5694370	23403	A	G	0,997245	2021-03-08	Slovakia
S_681_H	S	681	ERR5694370	23604	C	A	0,997209	2021-03-08	Slovakia
S_716_I	S	716	ERR5694370	23709	C	T	0,998991	2021-03-08	Slovakia
S_982_A	S	982	ERR5694370	24506	T	G	1	2021-03-08	Slovakia
S_1118_H	S	1118	ERR5694370	24914	G	C	1	2021-03-08	Slovakia
ORF8_27_*	ORF8	27	ERR5694370	27972	C	T	0,999332	2021-03-08	Slovakia
ORF8_52_I	ORF8	52	ERR5694370	28048	G	T	1	2021-03-08	Slovakia
ORF8_68_*	ORF8	68	ERR5694370	28095	A	T	0,975474	2021-03-08	Slovakia
ORF8_73_C	ORF8	73	ERR5694370	28111	A	G	0,998305	2021-03-08	Slovakia
N_235_F	N	235	ERR5694370	28977	C	T	0,997966	2021-03-08	Slovakia
ORF1ab_400_D	ORF1ab	400	ERR5694371	1464	G	A	0,498039	2021-02-25	Slovakia
ORF1ab_1001_I	ORF1ab	1001	ERR5694371	3267	C	T	0,350688	2021-02-25	Slovakia
ORF1ab_1142_G	ORF1ab	1142	ERR5694371	3690	A	G	0,57924	2021-02-25	Slovakia
ORF1ab_1708_D	ORF1ab	1708	ERR5694371	5388	C	A	0,414359	2021-02-25	Slovakia
ORF1ab_2230_T	ORF1ab	2230	ERR5694371	6954	T	C	0,342282	2021-02-25	Slovakia
ORF1ab_2235_P	ORF1ab	2235	ERR5694371	6969	T	C	0,590278	2021-02-25	Slovakia
ORF1ab_2501_T	ORF1ab	2501	ERR5694371	7767	T	C	0,57405	2021-02-25	Slovakia
ORF1ab_3674_NA	ORF1ab	3674	ERR5694371	11287	G	-TCTGGTTTT	0,222695	2021-02-25	Slovakia
ORF1ab_4371_I	ORF1ab	4371	ERR5694371	13377	C	T	0,32636	2021-02-25	Slovakia
ORF1ab_314_L	ORF1ab	314	ERR5694371	14408	C	T	0,998392	2021-02-25	Slovakia
ORF1ab_1213_Y	ORF1ab	1213	ERR5694371	17104	C	T	0,533956	2021-02-25	Slovakia
S_68_NA	S	68	ERR5694371	21764	A	-TACATG	0,198271	2021-02-25	Slovakia
S_143_NA	S	143	ERR5694371	21990	T	-TTA	0,153061	2021-02-25	Slovakia
S_439_K	S	439	ERR5694371	22879	C	A	0,472477	2021-02-25	Slovakia
S_501_Y	S	501	ERR5694371	23063	A	T	0,496815	2021-02-25	Slovakia
S_570_D	S	570	ERR5694371	23271	C	A	0,354513	2021-02-25	Slovakia
S_614_G	S	614	ERR5694371	23403	A	G	0,997475	2021-02-25	Slovakia
S_681_H	S	681	ERR5694371	23604	C	A	0,411765	2021-02-25	Slovakia
S_716_I	S	716	ERR5694371	23709	C	T	0,534636	2021-02-25	Slovakia
S_982_A	S	982	ERR5694371	24506	T	G	0,37817	2021-02-25	Slovakia
S_1118_H	S	1118	ERR5694371	24914	G	C	0,421265	2021-02-25	Slovakia
ORF3a_78_Y	ORF3a	78	ERR5694371	25624	C	T	0,590623	2021-02-25	Slovakia
ORF8_27_*	ORF8	27	ERR5694371	27972	C	T	0,434809	2021-02-25	Slovakia
ORF8_52_I	ORF8	52	ERR5694371	28048	G	T	0,358006	2021-02-25	Slovakia
ORF8_68_*	ORF8	68	ERR5694371	28095	A	T	0,378518	2021-02-25	Slovakia
ORF8_73_C	ORF8	73	ERR5694371	28111	A	G	0,347305	2021-02-25	Slovakia
N_235_F	N	235	ERR5694371	28977	C	T	0,498084	2021-02-25	Slovakia
ORF1ab_3087_I	ORF1ab	3087	ERR5694372	9526	G	T	0,999508	2021-02-17	Slovakia
ORF1ab_3606_NA	ORF1ab	3606	ERR5694372	11082	T	-G	0,151992	2021-02-17	Slovakia
ORF1ab_3606_F	ORF1ab	3606	ERR5694372	11083	G	T	0,996154	2021-02-17	Slovakia
ORF1ab_176_S	ORF1ab	176	ERR5694372	13993	G	T	1	2021-02-17	Slovakia
ORF1ab_314_L	ORF1ab	314	ERR5694372	14408	C	T	0,997887	2021-02-17	Slovakia
ORF1ab_767_L	ORF1ab	767	ERR5694372	15766	G	T	1	2021-02-17	Slovakia
ORF1ab_1141_R	ORF1ab	1141	ERR5694372	16889	A	G	0,999337	2021-02-17	Slovakia
ORF1ab_1184_D	ORF1ab	1184	ERR5694372	17019	G	T	0,998791	2021-02-17	Slovakia
ORF1ab_1247_C	ORF1ab	1247	ERR5694372	17207	A	G	0,997164	2021-02-17	Slovakia
ORF1ab_1299_V	ORF1ab	1299	ERR5694372	17362	A	G	0,997468	2021-02-17	Slovakia
S_477_N	S	477	ERR5694372	22992	G	A	1	2021-02-17	Slovakia
S_614_G	S	614	ERR5694372	23403	A	G	1	2021-02-17	Slovakia
S_1070_V	S	1070	ERR5694372	24771	C	T	0,960396	2021-02-17	Slovakia
ORF3a_57_H	ORF3a	57	ERR5694372	25563	G	T	1	2021-02-17	Slovakia
ORF8_59_*	ORF8	59	ERR5694372	28068	G	T	0,998879	2021-02-17	Slovakia
N_234_I	N	234	ERR5694372	28975	G	C	0,984615	2021-02-17	Slovakia
N_376_T	N	376	ERR5694372	29399	G	A	1	2021-02-17	Slovakia
N_385_K	N	385	ERR5694372	29427	G	A	1	2021-02-17	Slovakia
ORF1ab_1001_I	ORF1ab	1001	ERR5694373	3267	C	T	1	2021-03-17	Slovakia
ORF1ab_1708_D	ORF1ab	1708	ERR5694373	5388	C	A	0,996546	2021-03-17	Slovakia
ORF1ab_2230_T	ORF1ab	2230	ERR5694373	6954	T	C	1	2021-03-17	Slovakia
ORF1ab_3674_NA	ORF1ab	3674	ERR5694373	11287	G	-TCTGGTTTT	0,854945	2021-03-17	Slovakia
ORF1ab_99_C	ORF1ab	99	ERR5694373	13762	G	T	0,997256	2021-03-17	Slovakia
ORF1ab_314_L	ORF1ab	314	ERR5694373	14408	C	T	0,997271	2021-03-17	Slovakia
S_68_NA	S	68	ERR5694373	21764	A	-TACATG	0,885264	2021-03-17	Slovakia
S_143_NA	S	143	ERR5694373	21990	T	-TTA	0,607189	2021-03-17	Slovakia
S_501_Y	S	501	ERR5694373	23063	A	T	1	2021-03-17	Slovakia
S_570_D	S	570	ERR5694373	23271	C	A	0,99684	2021-03-17	Slovakia
S_614_G	S	614	ERR5694373	23403	A	G	0,998621	2021-03-17	Slovakia
S_681_H	S	681	ERR5694373	23604	C	A	0,997677	2021-03-17	Slovakia
S_716_I	S	716	ERR5694373	23709	C	T	1	2021-03-17	Slovakia
S_982_A	S	982	ERR5694373	24506	T	G	1	2021-03-17	Slovakia
S_1118_H	S	1118	ERR5694373	24914	G	C	1	2021-03-17	Slovakia
ORF8_27_*	ORF8	27	ERR5694373	27972	C	T	0,999251	2021-03-17	Slovakia
ORF8_52_I	ORF8	52	ERR5694373	28048	G	T	1	2021-03-17	Slovakia
ORF8_68_*	ORF8	68	ERR5694373	28095	A	T	0,994885	2021-03-17	Slovakia
ORF8_73_C	ORF8	73	ERR5694373	28111	A	G	1	2021-03-17	Slovakia
N_235_F	N	235	ERR5694373	28977	C	T	0,994975	2021-03-17	Slovakia
N_326_S	N	326	ERR5694373	29249	C	T	0,996008	2021-03-17	Slovakia
ORF1ab_1001_I	ORF1ab	1001	ERR5694374	3267	C	T	0,998339	2021-03-17	Slovakia
ORF1ab_1708_D	ORF1ab	1708	ERR5694374	5388	C	A	0,997254	2021-03-17	Slovakia
ORF1ab_2230_T	ORF1ab	2230	ERR5694374	6954	T	C	0,996622	2021-03-17	Slovakia
ORF1ab_3674_NA	ORF1ab	3674	ERR5694374	11287	G	-TCTGGTTTT	0,848341	2021-03-17	Slovakia
ORF1ab_4069_R	ORF1ab	4069	ERR5694374	12471	A	G	0,993026	2021-03-17	Slovakia
ORF1ab_99_C	ORF1ab	99	ERR5694374	13762	G	T	0,996608	2021-03-17	Slovakia
ORF1ab_314_L	ORF1ab	314	ERR5694374	14408	C	T	0,998419	2021-03-17	Slovakia
ORF1ab_2492_F	ORF1ab	2492	ERR5694374	20941	C	T	0,11098	2021-03-17	Slovakia
S_68_NA	S	68	ERR5694374	21764	A	-TACATG	0,874517	2021-03-17	Slovakia
S_143_NA	S	143	ERR5694374	21990	T	-TTA	0,580803	2021-03-17	Slovakia
S_501_Y	S	501	ERR5694374	23063	A	T	1	2021-03-17	Slovakia
S_570_D	S	570	ERR5694374	23271	C	A	0,996593	2021-03-17	Slovakia
S_614_G	S	614	ERR5694374	23403	A	G	1	2021-03-17	Slovakia
S_681_H	S	681	ERR5694374	23604	C	A	0,995336	2021-03-17	Slovakia
S_716_I	S	716	ERR5694374	23709	C	T	1	2021-03-17	Slovakia
S_982_A	S	982	ERR5694374	24506	T	G	1	2021-03-17	Slovakia
S_1118_H	S	1118	ERR5694374	24914	G	C	0,999042	2021-03-17	Slovakia
ORF8_27_*	ORF8	27	ERR5694374	27972	C	T	1	2021-03-17	Slovakia
ORF8_52_I	ORF8	52	ERR5694374	28048	G	T	0,998988	2021-03-17	Slovakia
ORF8_68_*	ORF8	68	ERR5694374	28095	A	T	0,997033	2021-03-17	Slovakia
ORF8_73_C	ORF8	73	ERR5694374	28111	A	G	0,998594	2021-03-17	Slovakia
N_235_F	N	235	ERR5694374	28977	C	T	0,985366	2021-03-17	Slovakia
N_326_S	N	326	ERR5694374	29249	C	T	0,99659	2021-03-17	Slovakia
ORF1ab_1001_I	ORF1ab	1001	ERR5694375	3267	C	T	0,995736	2021-03-17	Slovakia
ORF1ab_1341_D	ORF1ab	1341	ERR5694375	4288	G	T	0,995113	2021-03-17	Slovakia
ORF1ab_1708_D	ORF1ab	1708	ERR5694375	5388	C	A	0,998611	2021-03-17	Slovakia
ORF1ab_2230_T	ORF1ab	2230	ERR5694375	6954	T	C	1	2021-03-17	Slovakia
ORF1ab_3674_NA	ORF1ab	3674	ERR5694375	11287	G	-TCTGGTTTT	0,83812	2021-03-17	Slovakia
ORF1ab_314_L	ORF1ab	314	ERR5694375	14408	C	T	0,999045	2021-03-17	Slovakia
S_68_NA	S	68	ERR5694375	21764	A	-TACATG	0,919118	2021-03-17	Slovakia
S_143_NA	S	143	ERR5694375	21990	T	-TTA	0,621931	2021-03-17	Slovakia
S_209_NA	S	209	ERR5694375	22188	C	-TAT	0,513216	2021-03-17	Slovakia
S_501_Y	S	501	ERR5694375	23063	A	T	0,998469	2021-03-17	Slovakia
S_570_D	S	570	ERR5694375	23271	C	A	0,998047	2021-03-17	Slovakia
S_614_G	S	614	ERR5694375	23403	A	G	1	2021-03-17	Slovakia
S_681_H	S	681	ERR5694375	23604	C	A	0,992883	2021-03-17	Slovakia
S_716_I	S	716	ERR5694375	23709	C	T	0,995862	2021-03-17	Slovakia
S_982_A	S	982	ERR5694375	24506	T	G	1	2021-03-17	Slovakia
S_1118_H	S	1118	ERR5694375	24914	G	C	0,999139	2021-03-17	Slovakia
ORF8_27_*	ORF8	27	ERR5694375	27972	C	T	0,99901	2021-03-17	Slovakia
ORF8_52_I	ORF8	52	ERR5694375	28048	G	T	1	2021-03-17	Slovakia
ORF8_68_*	ORF8	68	ERR5694375	28095	A	T	0,988014	2021-03-17	Slovakia
ORF8_73_C	ORF8	73	ERR5694375	28111	A	G	0,996681	2021-03-17	Slovakia
N_235_F	N	235	ERR5694375	28977	C	T	1	2021-03-17	Slovakia
ORF1ab_1001_I	ORF1ab	1001	ERR5694376	3267	C	T	1	2021-03-17	Slovakia
ORF1ab_1708_D	ORF1ab	1708	ERR5694376	5388	C	A	0,993214	2021-03-17	Slovakia
ORF1ab_2230_T	ORF1ab	2230	ERR5694376	6954	T	C	1	2021-03-17	Slovakia
ORF1ab_2994_V	ORF1ab	2994	ERR5694376	9246	C	T	0,439891	2021-03-17	Slovakia
ORF1ab_3674_NA	ORF1ab	3674	ERR5694376	11287	G	-TCTGGTTTT	0,860759	2021-03-17	Slovakia
ORF1ab_4391_F	ORF1ab	4391	ERR5694376	13436	C	T	0,994764	2021-03-17	Slovakia
ORF1ab_314_L	ORF1ab	314	ERR5694376	14408	C	T	0,999163	2021-03-17	Slovakia
S_68_NA	S	68	ERR5694376	21764	A	-TACATG	0,868852	2021-03-17	Slovakia
S_143_NA	S	143	ERR5694376	21990	T	-TTA	0,626866	2021-03-17	Slovakia
S_501_Y	S	501	ERR5694376	23063	A	T	1	2021-03-17	Slovakia
S_570_D	S	570	ERR5694376	23271	C	A	0,993865	2021-03-17	Slovakia
S_614_G	S	614	ERR5694376	23403	A	G	0,998758	2021-03-17	Slovakia
S_681_H	S	681	ERR5694376	23604	C	A	0,995501	2021-03-17	Slovakia
S_716_I	S	716	ERR5694376	23709	C	T	1	2021-03-17	Slovakia
S_982_A	S	982	ERR5694376	24506	T	G	1	2021-03-17	Slovakia
S_1118_H	S	1118	ERR5694376	24914	G	C	0,997825	2021-03-17	Slovakia
ORF7a_98_F	ORF7a	98	ERR5694376	27686	C	T	1	2021-03-17	Slovakia
ORF8_27_*	ORF8	27	ERR5694376	27972	C	T	0,999056	2021-03-17	Slovakia
ORF8_52_I	ORF8	52	ERR5694376	28048	G	T	0,998276	2021-03-17	Slovakia
ORF8_68_*	ORF8	68	ERR5694376	28095	A	T	0,988353	2021-03-17	Slovakia
ORF8_73_C	ORF8	73	ERR5694376	28111	A	G	0,999056	2021-03-17	Slovakia
N_235_F	N	235	ERR5694376	28977	C	T	1	2021-03-17	Slovakia
N_383_L	N	383	ERR5694376	29421	C	T	0,389685	2021-03-17	Slovakia
ORF1ab_203_Y	ORF1ab	203	ERR5694377	872	G	T	0,978214	2021-03-17	Slovakia
ORF1ab_1001_I	ORF1ab	1001	ERR5694377	3267	C	T	0,997063	2021-03-17	Slovakia
ORF1ab_1708_D	ORF1ab	1708	ERR5694377	5388	C	A	0,997372	2021-03-17	Slovakia
ORF1ab_2230_T	ORF1ab	2230	ERR5694377	6954	T	C	1	2021-03-17	Slovakia
ORF1ab_2300_I	ORF1ab	2300	ERR5694377	7164	C	T	0,995017	2021-03-17	Slovakia
ORF1ab_3115_H	ORF1ab	3115	ERR5694377	9608	T	C	0,998672	2021-03-17	Slovakia
ORF1ab_3674_NA	ORF1ab	3674	ERR5694377	11287	G	-TCTGGTTTT	0,845735	2021-03-17	Slovakia
ORF1ab_314_L	ORF1ab	314	ERR5694377	14408	C	T	0,999299	2021-03-17	Slovakia
S_68_NA	S	68	ERR5694377	21764	A	-TACATG	0,873656	2021-03-17	Slovakia
S_143_NA	S	143	ERR5694377	21990	T	-TTA	0,616202	2021-03-17	Slovakia
S_501_Y	S	501	ERR5694377	23063	A	T	1	2021-03-17	Slovakia
S_570_D	S	570	ERR5694377	23271	C	A	0,998603	2021-03-17	Slovakia
S_614_G	S	614	ERR5694377	23403	A	G	0,99896	2021-03-17	Slovakia
S_681_H	S	681	ERR5694377	23604	C	A	0,997863	2021-03-17	Slovakia
S_716_I	S	716	ERR5694377	23709	C	T	0,998963	2021-03-17	Slovakia
S_982_A	S	982	ERR5694377	24506	T	G	1	2021-03-17	Slovakia
S_1118_H	S	1118	ERR5694377	24914	G	C	0,997988	2021-03-17	Slovakia
ORF3a_77_F	ORF3a	77	ERR5694377	25621	G	T	0,962264	2021-03-17	Slovakia
ORF8_27_*	ORF8	27	ERR5694377	27972	C	T	0,998484	2021-03-17	Slovakia
ORF8_52_I	ORF8	52	ERR5694377	28048	G	T	1	2021-03-17	Slovakia
ORF8_68_*	ORF8	68	ERR5694377	28095	A	T	0,990141	2021-03-17	Slovakia
ORF8_73_C	ORF8	73	ERR5694377	28111	A	G	0,999077	2021-03-17	Slovakia
ORF8_112_Y	ORF8	112	ERR5694377	28227	C	T	0,98929	2021-03-17	Slovakia
N_235_F	N	235	ERR5694377	28977	C	T	0,997006	2021-03-17	Slovakia
ORF1ab_427_S	ORF1ab	427	ERR5694378	1544	G	T	0,990177	2021-03-17	Slovakia
ORF1ab_1001_I	ORF1ab	1001	ERR5694378	3267	C	T	1	2021-03-17	Slovakia
ORF1ab_1708_D	ORF1ab	1708	ERR5694378	5388	C	A	0,996414	2021-03-17	Slovakia
ORF1ab_2230_T	ORF1ab	2230	ERR5694378	6954	T	C	0,993988	2021-03-17	Slovakia
ORF1ab_3606_F	ORF1ab	3606	ERR5694378	11083	G	T	0,130476	2021-03-17	Slovakia
ORF1ab_3674_NA	ORF1ab	3674	ERR5694378	11287	G	-TCTGGTTTT	0,863539	2021-03-17	Slovakia
ORF1ab_314_L	ORF1ab	314	ERR5694378	14408	C	T	0,99803	2021-03-17	Slovakia
ORF1ab_771_R	ORF1ab	771	ERR5694378	15779	A	G	0,99892	2021-03-17	Slovakia
S_68_NA	S	68	ERR5694378	21764	A	-TACATG	0,864009	2021-03-17	Slovakia
S_143_NA	S	143	ERR5694378	21990	T	-TTA	0,58747	2021-03-17	Slovakia
S_501_Y	S	501	ERR5694378	23063	A	T	0,998579	2021-03-17	Slovakia
S_543_V	S	543	ERR5694378	23189	T	G	1	2021-03-17	Slovakia
S_570_D	S	570	ERR5694378	23271	C	A	1	2021-03-17	Slovakia
S_614_G	S	614	ERR5694378	23403	A	G	0,996681	2021-03-17	Slovakia
S_681_H	S	681	ERR5694378	23604	C	A	0,995766	2021-03-17	Slovakia
S_716_I	S	716	ERR5694378	23709	C	T	1	2021-03-17	Slovakia
S_982_A	S	982	ERR5694378	24506	T	G	0,997899	2021-03-17	Slovakia
S_1118_H	S	1118	ERR5694378	24914	G	C	0,99825	2021-03-17	Slovakia
ORF8_27_*	ORF8	27	ERR5694378	27972	C	T	1	2021-03-17	Slovakia
ORF8_52_I	ORF8	52	ERR5694378	28048	G	T	1	2021-03-17	Slovakia
ORF8_68_*	ORF8	68	ERR5694378	28095	A	T	0,98895	2021-03-17	Slovakia
ORF8_73_C	ORF8	73	ERR5694378	28111	A	G	0,998314	2021-03-17	Slovakia
N_235_F	N	235	ERR5694378	28977	C	T	0,996661	2021-03-17	Slovakia
ORF1ab_279_F	ORF1ab	279	ERR5694379	1101	C	T	1	2021-03-17	Slovakia
ORF1ab_1001_I	ORF1ab	1001	ERR5694379	3267	C	T	1	2021-03-17	Slovakia
ORF1ab_1708_D	ORF1ab	1708	ERR5694379	5388	C	A	0,997368	2021-03-17	Slovakia
ORF1ab_2230_T	ORF1ab	2230	ERR5694379	6954	T	C	1	2021-03-17	Slovakia
ORF1ab_3674_NA	ORF1ab	3674	ERR5694379	11287	G	-TCTGGTTTT	0,844358	2021-03-17	Slovakia
ORF1ab_314_L	ORF1ab	314	ERR5694379	14408	C	T	0,997754	2021-03-17	Slovakia
ORF1ab_1324_A	ORF1ab	1324	ERR5694379	17438	A	C	0,0534838	2021-03-17	Slovakia
ORF1ab_2256_S	ORF1ab	2256	ERR5694379	20233	C	T	1	2021-03-17	Slovakia
S_152_R	S	152	ERR5694379	22016	T	C	0,995951	2021-03-17	Slovakia
S_501_Y	S	501	ERR5694379	23063	A	T	1	2021-03-17	Slovakia
S_570_D	S	570	ERR5694379	23271	C	A	1	2021-03-17	Slovakia
S_614_G	S	614	ERR5694379	23403	A	G	1	2021-03-17	Slovakia
S_681_H	S	681	ERR5694379	23604	C	A	0,99761	2021-03-17	Slovakia
S_716_I	S	716	ERR5694379	23709	C	T	0,999126	2021-03-17	Slovakia
S_982_A	S	982	ERR5694379	24506	T	G	0,99793	2021-03-17	Slovakia
S_1118_H	S	1118	ERR5694379	24914	G	C	0,999477	2021-03-17	Slovakia
ORF7a_39_I	ORF7a	39	ERR5694379	27509	C	T	0,0943102	2021-03-17	Slovakia
ORF8_27_*	ORF8	27	ERR5694379	27972	C	T	1	2021-03-17	Slovakia
ORF8_52_I	ORF8	52	ERR5694379	28048	G	T	0,997821	2021-03-17	Slovakia
ORF8_68_*	ORF8	68	ERR5694379	28095	A	T	0,997888	2021-03-17	Slovakia
ORF8_73_C	ORF8	73	ERR5694379	28111	A	G	0,997809	2021-03-17	Slovakia
N_14_H	N	14	ERR5694379	28314	G	A	0,994366	2021-03-17	Slovakia
N_219_F	N	219	ERR5694379	28928	C	T	0,996429	2021-03-17	Slovakia
N_235_F	N	235	ERR5694379	28977	C	T	0,996825	2021-03-17	Slovakia
ORF1ab_203_G	ORF1ab	203	ERR5694380	873	A	G	0,822665	2021-03-17	Slovakia
ORF1ab_1001_I	ORF1ab	1001	ERR5694380	3267	C	T	1	2021-03-17	Slovakia
ORF1ab_1708_D	ORF1ab	1708	ERR5694380	5388	C	A	0,997627	2021-03-17	Slovakia
ORF1ab_2230_T	ORF1ab	2230	ERR5694380	6954	T	C	1	2021-03-17	Slovakia
ORF1ab_3674_NA	ORF1ab	3674	ERR5694380	11287	G	-TCTGGTTTT	0,866176	2021-03-17	Slovakia
ORF1ab_314_L	ORF1ab	314	ERR5694380	14408	C	T	0,997755	2021-03-17	Slovakia
ORF1ab_1219_S	ORF1ab	1219	ERR5694380	17122	G	T	0,909047	2021-03-17	Slovakia
S_68_NA	S	68	ERR5694380	21764	A	-TACATG	0,866213	2021-03-17	Slovakia
S_143_NA	S	143	ERR5694380	21990	T	-TTA	0,620553	2021-03-17	Slovakia
S_501_Y	S	501	ERR5694380	23063	A	T	1	2021-03-17	Slovakia
S_570_D	S	570	ERR5694380	23271	C	A	0,997833	2021-03-17	Slovakia
S_614_G	S	614	ERR5694380	23403	A	G	1	2021-03-17	Slovakia
S_681_H	S	681	ERR5694380	23604	C	A	0,990189	2021-03-17	Slovakia
S_716_I	S	716	ERR5694380	23709	C	T	1	2021-03-17	Slovakia
S_822_F	S	822	ERR5694380	24026	C	T	0,0631229	2021-03-17	Slovakia
S_982_A	S	982	ERR5694380	24506	T	G	1	2021-03-17	Slovakia
S_1118_H	S	1118	ERR5694380	24914	G	C	0,999355	2021-03-17	Slovakia
ORF8_27_*	ORF8	27	ERR5694380	27972	C	T	0,999221	2021-03-17	Slovakia
ORF8_52_I	ORF8	52	ERR5694380	28048	G	T	1	2021-03-17	Slovakia
ORF8_68_*	ORF8	68	ERR5694380	28095	A	T	0,997201	2021-03-17	Slovakia
ORF8_73_C	ORF8	73	ERR5694380	28111	A	G	0,993301	2021-03-17	Slovakia
N_235_F	N	235	ERR5694380	28977	C	T	1	2021-03-17	Slovakia
ORF1ab_986_R	ORF1ab	986	ERR5694381	3222	A	G	0,602362	2021-03-17	Slovakia
ORF1ab_1001_I	ORF1ab	1001	ERR5694381	3267	C	T	1	2021-03-17	Slovakia
ORF1ab_1708_D	ORF1ab	1708	ERR5694381	5388	C	A	0,996625	2021-03-17	Slovakia
ORF1ab_2230_T	ORF1ab	2230	ERR5694381	6954	T	C	1	2021-03-17	Slovakia
ORF1ab_2980_G	ORF1ab	2980	ERR5694381	9204	A	G	0,970847	2021-03-17	Slovakia
ORF1ab_3674_NA	ORF1ab	3674	ERR5694381	11287	G	-TCTGGTTTT	0,866373	2021-03-17	Slovakia
ORF1ab_314_L	ORF1ab	314	ERR5694381	14408	C	T	0,998067	2021-03-17	Slovakia
ORF1ab_469_N	ORF1ab	469	ERR5694381	14874	G	T	0,670904	2021-03-17	Slovakia
ORF1ab_1432_V	ORF1ab	1432	ERR5694381	17762	C	T	0,312088	2021-03-17	Slovakia
ORF1ab_1933_F	ORF1ab	1933	ERR5694381	19264	C	T	0,337744	2021-03-17	Slovakia
S_30_H	S	30	ERR5694381	21650	A	C	0,114286	2021-03-17	Slovakia
S_68_NA	S	68	ERR5694381	21764	A	-TACATG	0,881356	2021-03-17	Slovakia
S_143_NA	S	143	ERR5694381	21990	T	-TTA	0,63555	2021-03-17	Slovakia
S_570_D	S	570	ERR5694381	23271	C	A	0,999009	2021-03-17	Slovakia
S_614_G	S	614	ERR5694381	23403	A	G	1	2021-03-17	Slovakia
S_681_H	S	681	ERR5694381	23604	C	A	0,99765	2021-03-17	Slovakia
S_716_I	S	716	ERR5694381	23709	C	T	1	2021-03-17	Slovakia
S_822_F	S	822	ERR5694381	24026	C	T	0,0777385	2021-03-17	Slovakia
S_982_A	S	982	ERR5694381	24506	T	G	0,997701	2021-03-17	Slovakia
S_1118_H	S	1118	ERR5694381	24914	G	C	0,998446	2021-03-17	Slovakia
ORF8_27_*	ORF8	27	ERR5694381	27972	C	T	0,997401	2021-03-17	Slovakia
ORF8_52_I	ORF8	52	ERR5694381	28048	G	T	0,995261	2021-03-17	Slovakia
ORF8_68_*	ORF8	68	ERR5694381	28095	A	T	0,989298	2021-03-17	Slovakia
ORF8_73_C	ORF8	73	ERR5694381	28111	A	G	0,994901	2021-03-17	Slovakia
N_235_F	N	235	ERR5694381	28977	C	T	1	2021-03-17	Slovakia
ORF1ab_1001_I	ORF1ab	1001	ERR5694382	3267	C	T	0,996301	2021-03-08	Slovakia
ORF1ab_1708_D	ORF1ab	1708	ERR5694382	5388	C	A	0,997016	2021-03-08	Slovakia
ORF1ab_2230_T	ORF1ab	2230	ERR5694382	6954	T	C	1	2021-03-08	Slovakia
ORF1ab_3674_NA	ORF1ab	3674	ERR5694382	11287	G	-TCTGGTTTT	0,835067	2021-03-08	Slovakia
ORF1ab_314_L	ORF1ab	314	ERR5694382	14408	C	T	0,997465	2021-03-08	Slovakia
ORF1ab_1213_Y	ORF1ab	1213	ERR5694382	17104	C	T	0,145948	2021-03-08	Slovakia
ORF1ab_1324_A	ORF1ab	1324	ERR5694382	17438	A	C	0,0554907	2021-03-08	Slovakia
ORF1ab_1830_S	ORF1ab	1830	ERR5694382	18956	A	G	0,0592066	2021-03-08	Slovakia
S_68_NA	S	68	ERR5694382	21764	A	-TACATG	0,862703	2021-03-08	Slovakia
S_143_NA	S	143	ERR5694382	21990	T	-TTA	0,586168	2021-03-08	Slovakia
S_501_Y	S	501	ERR5694382	23063	A	T	0,996219	2021-03-08	Slovakia
S_570_D	S	570	ERR5694382	23271	C	A	0,996629	2021-03-08	Slovakia
S_614_G	S	614	ERR5694382	23403	A	G	0,999078	2021-03-08	Slovakia
S_681_H	S	681	ERR5694382	23604	C	A	0,996711	2021-03-08	Slovakia
S_716_I	S	716	ERR5694382	23709	C	T	0,99903	2021-03-08	Slovakia
S_982_A	S	982	ERR5694382	24506	T	G	0,998544	2021-03-08	Slovakia
S_1118_H	S	1118	ERR5694382	24914	G	C	0,999457	2021-03-08	Slovakia
ORF8_27_*	ORF8	27	ERR5694382	27972	C	T	1	2021-03-08	Slovakia
ORF8_52_I	ORF8	52	ERR5694382	28048	G	T	0,998947	2021-03-08	Slovakia
ORF8_68_*	ORF8	68	ERR5694382	28095	A	T	0,98665	2021-03-08	Slovakia
ORF8_73_C	ORF8	73	ERR5694382	28111	A	G	0,999182	2021-03-08	Slovakia
N_235_F	N	235	ERR5694382	28977	C	T	0,998586	2021-03-08	Slovakia
ORF1ab_1001_I	ORF1ab	1001	ERR5694387	3267	C	T	1	2021-03-11	Slovakia
ORF1ab_1708_D	ORF1ab	1708	ERR5694387	5388	C	A	0,995564	2021-03-11	Slovakia
ORF1ab_1826_D	ORF1ab	1826	ERR5694387	5743	G	C	0,0531646	2021-03-11	Slovakia
ORF1ab_1827_H	ORF1ab	1827	ERR5694387	5744	T	C	0,0512195	2021-03-11	Slovakia
ORF1ab_2230_T	ORF1ab	2230	ERR5694387	6954	T	C	1	2021-03-11	Slovakia
ORF1ab_3620_V	ORF1ab	3620	ERR5694387	11124	C	T	0,997797	2021-03-11	Slovakia
ORF1ab_3674_NA	ORF1ab	3674	ERR5694387	11287	G	-TCTGGTTTT	0,867568	2021-03-11	Slovakia
ORF1ab_314_L	ORF1ab	314	ERR5694387	14408	C	T	0,998637	2021-03-11	Slovakia
S_68_NA	S	68	ERR5694387	21764	A	-TACATG	0,884024	2021-03-11	Slovakia
S_143_NA	S	143	ERR5694387	21990	T	-TTA	0,595588	2021-03-11	Slovakia
S_501_Y	S	501	ERR5694387	23063	A	T	1	2021-03-11	Slovakia
S_570_D	S	570	ERR5694387	23271	C	A	0,995276	2021-03-11	Slovakia
S_614_G	S	614	ERR5694387	23403	A	G	1	2021-03-11	Slovakia
S_681_H	S	681	ERR5694387	23604	C	A	0,993482	2021-03-11	Slovakia
S_716_I	S	716	ERR5694387	23709	C	T	0,996976	2021-03-11	Slovakia
S_982_A	S	982	ERR5694387	24506	T	G	1	2021-03-11	Slovakia
S_1118_H	S	1118	ERR5694387	24914	G	C	0,999377	2021-03-11	Slovakia
ORF8_27_*	ORF8	27	ERR5694387	27972	C	T	0,999395	2021-03-11	Slovakia
ORF8_52_I	ORF8	52	ERR5694387	28048	G	T	0,999067	2021-03-11	Slovakia
ORF8_68_*	ORF8	68	ERR5694387	28095	A	T	0,981347	2021-03-11	Slovakia
ORF8_73_C	ORF8	73	ERR5694387	28111	A	G	1	2021-03-11	Slovakia
N_203_K	N	203	ERR5694387	28881	G	A	1	2021-03-11	Slovakia
N_204_R	N	204	ERR5694387	28883	G	C	1	2021-03-11	Slovakia
N_204_A	N	204	ERR5694387	28884	G	C	1	2021-03-11	Slovakia
N_235_F	N	235	ERR5694387	28977	C	T	0,997814	2021-03-11	Slovakia
ORF1ab_1001_I	ORF1ab	1001	ERR5694396	3267	C	T	1	2021-03-10	Slovakia
ORF1ab_1579_F	ORF1ab	1579	ERR5694396	5000	C	T	0,39726	2021-03-10	Slovakia
ORF1ab_1708_D	ORF1ab	1708	ERR5694396	5388	C	A	0,995789	2021-03-10	Slovakia
ORF1ab_3674_NA	ORF1ab	3674	ERR5694396	11287	G	-TCTGGTTTT	0,853414	2021-03-10	Slovakia
ORF1ab_88_V	ORF1ab	88	ERR5694396	13730	C	T	0,359643	2021-03-10	Slovakia
ORF1ab_314_L	ORF1ab	314	ERR5694396	14408	C	T	0,998809	2021-03-10	Slovakia
ORF1ab_1701_F	ORF1ab	1701	ERR5694396	18568	C	T	0,418367	2021-03-10	Slovakia
ORF1ab_2557_R	ORF1ab	2557	ERR5694396	21137	A	G	0,553223	2021-03-10	Slovakia
S_68_NA	S	68	ERR5694396	21764	A	-TACATG	0,873181	2021-03-10	Slovakia
S_95_I	S	95	ERR5694396	21846	C	T	0,0746835	2021-03-10	Slovakia
S_98_P	S	98	ERR5694396	21854	T	C	0,423284	2021-03-10	Slovakia
S_143_NA	S	143	ERR5694396	21990	T	-TTA	0,579065	2021-03-10	Slovakia
S_501_Y	S	501	ERR5694396	23063	A	T	1	2021-03-10	Slovakia
S_570_D	S	570	ERR5694396	23271	C	A	0,998736	2021-03-10	Slovakia
S_614_G	S	614	ERR5694396	23403	A	G	0,998918	2021-03-10	Slovakia
S_681_H	S	681	ERR5694396	23604	C	A	0,997593	2021-03-10	Slovakia
S_716_I	S	716	ERR5694396	23709	C	T	0,998695	2021-03-10	Slovakia
S_982_A	S	982	ERR5694396	24506	T	G	1	2021-03-10	Slovakia
S_1118_H	S	1118	ERR5694396	24914	G	C	0,996649	2021-03-10	Slovakia
ORF7b_31_L	ORF7b	31	ERR5694396	27847	C	T	0,330041	2021-03-10	Slovakia
ORF8_27_*	ORF8	27	ERR5694396	27972	C	T	1	2021-03-10	Slovakia
ORF8_52_I	ORF8	52	ERR5694396	28048	G	T	1	2021-03-10	Slovakia
ORF8_54_L	ORF8	54	ERR5694396	28054	C	T	0,508271	2021-03-10	Slovakia
ORF8_68_*	ORF8	68	ERR5694396	28095	A	T	0,998997	2021-03-10	Slovakia
ORF8_73_C	ORF8	73	ERR5694396	28111	A	G	0,998588	2021-03-10	Slovakia
N_235_F	N	235	ERR5694396	28977	C	T	1	2021-03-10	Slovakia
ORF1ab_1001_I	ORF1ab	1001	ERR5694397	3267	C	T	0,99768	2021-03-12	Slovakia
ORF1ab_1708_D	ORF1ab	1708	ERR5694397	5388	C	A	0,998299	2021-03-12	Slovakia
ORF1ab_2928_N	ORF1ab	2928	ERR5694397	9049	G	T	0,709653	2021-03-12	Slovakia
ORF1ab_3674_NA	ORF1ab	3674	ERR5694397	11287	G	-TCTGGTTTT	0,886473	2021-03-12	Slovakia
ORF1ab_314_L	ORF1ab	314	ERR5694397	14408	C	T	0,997823	2021-03-12	Slovakia
ORF1ab_1220_F	ORF1ab	1220	ERR5694397	17125	C	T	0,922286	2021-03-12	Slovakia
S_68_NA	S	68	ERR5694397	21764	A	-TACATG	0,883033	2021-03-12	Slovakia
S_143_NA	S	143	ERR5694397	21990	T	-TTA	0,633609	2021-03-12	Slovakia
S_501_Y	S	501	ERR5694397	23063	A	T	1	2021-03-12	Slovakia
S_570_D	S	570	ERR5694397	23271	C	A	0,998397	2021-03-12	Slovakia
S_614_G	S	614	ERR5694397	23403	A	G	1	2021-03-12	Slovakia
S_681_H	S	681	ERR5694397	23604	C	A	0,998639	2021-03-12	Slovakia
S_716_I	S	716	ERR5694397	23709	C	T	0,997308	2021-03-12	Slovakia
S_982_A	S	982	ERR5694397	24506	T	G	1	2021-03-12	Slovakia
S_1118_H	S	1118	ERR5694397	24914	G	C	0,998212	2021-03-12	Slovakia
ORF8_27_*	ORF8	27	ERR5694397	27972	C	T	0,999246	2021-03-12	Slovakia
ORF8_52_I	ORF8	52	ERR5694397	28048	G	T	1	2021-03-12	Slovakia
ORF8_68_*	ORF8	68	ERR5694397	28095	A	T	0,993141	2021-03-12	Slovakia
ORF8_73_C	ORF8	73	ERR5694397	28111	A	G	0,999081	2021-03-12	Slovakia
N_235_F	N	235	ERR5694397	28977	C	T	1	2021-03-12	Slovakia
ORF1ab_1001_I	ORF1ab	1001	ERR5694401	3267	C	T	0,997319	2021-03-12	Slovakia
ORF1ab_1708_D	ORF1ab	1708	ERR5694401	5388	C	A	0,999094	2021-03-12	Slovakia
ORF1ab_3674_NA	ORF1ab	3674	ERR5694401	11287	G	-TCTGGTTTT	0,852868	2021-03-12	Slovakia
ORF1ab_314_L	ORF1ab	314	ERR5694401	14408	C	T	0,998741	2021-03-12	Slovakia
ORF1ab_1220_F	ORF1ab	1220	ERR5694401	17125	C	T	0,92	2021-03-12	Slovakia
ORF1ab_1325_S	ORF1ab	1325	ERR5694401	17440	C	T	0,534757	2021-03-12	Slovakia
S_68_NA	S	68	ERR5694401	21764	A	-TACATG	0,851366	2021-03-12	Slovakia
S_143_NA	S	143	ERR5694401	21990	T	-TTA	0,608472	2021-03-12	Slovakia
S_501_Y	S	501	ERR5694401	23063	A	T	0,995781	2021-03-12	Slovakia
S_570_D	S	570	ERR5694401	23271	C	A	1	2021-03-12	Slovakia
S_614_G	S	614	ERR5694401	23403	A	G	0,998728	2021-03-12	Slovakia
S_681_H	S	681	ERR5694401	23604	C	A	0,995327	2021-03-12	Slovakia
S_716_I	S	716	ERR5694401	23709	C	T	0,998755	2021-03-12	Slovakia
S_982_A	S	982	ERR5694401	24506	T	G	1	2021-03-12	Slovakia
S_1118_H	S	1118	ERR5694401	24914	G	C	0,998529	2021-03-12	Slovakia
ORF8_27_*	ORF8	27	ERR5694401	27972	C	T	1	2021-03-12	Slovakia
ORF8_52_I	ORF8	52	ERR5694401	28048	G	T	0,998927	2021-03-12	Slovakia
ORF8_68_*	ORF8	68	ERR5694401	28095	A	T	0,999003	2021-03-12	Slovakia
ORF8_73_C	ORF8	73	ERR5694401	28111	A	G	1	2021-03-12	Slovakia
N_235_F	N	235	ERR5694401	28977	C	T	0,993506	2021-03-12	Slovakia
ORF1ab_453_T	ORF1ab	453	ERR5694402	1623	T	C	0,38505	2021-03-17	Slovakia
ORF1ab_1001_I	ORF1ab	1001	ERR5694402	3267	C	T	0,998233	2021-03-17	Slovakia
ORF1ab_1708_D	ORF1ab	1708	ERR5694402	5388	C	A	0,998086	2021-03-17	Slovakia
ORF1ab_2230_T	ORF1ab	2230	ERR5694402	6954	T	C	1	2021-03-17	Slovakia
ORF1ab_2685_T	ORF1ab	2685	ERR5694402	8318	C	A	0,991803	2021-03-17	Slovakia
ORF1ab_3674_NA	ORF1ab	3674	ERR5694402	11287	G	-TCTGGTTTT	0,862969	2021-03-17	Slovakia
ORF1ab_314_L	ORF1ab	314	ERR5694402	14408	C	T	0,998794	2021-03-17	Slovakia
S_68_NA	S	68	ERR5694402	21764	A	-TACATG	0,852165	2021-03-17	Slovakia
S_143_NA	S	143	ERR5694402	21990	T	-TTA	0,593088	2021-03-17	Slovakia
S_501_Y	S	501	ERR5694402	23063	A	T	0,999622	2021-03-17	Slovakia
S_570_D	S	570	ERR5694402	23271	C	A	0,999387	2021-03-17	Slovakia
S_614_G	S	614	ERR5694402	23403	A	G	0,998288	2021-03-17	Slovakia
S_681_H	S	681	ERR5694402	23604	C	A	0,995989	2021-03-17	Slovakia
S_716_I	S	716	ERR5694402	23709	C	T	0,997839	2021-03-17	Slovakia
S_982_A	S	982	ERR5694402	24506	T	G	0,998224	2021-03-17	Slovakia
S_1118_H	S	1118	ERR5694402	24914	G	C	0,997297	2021-03-17	Slovakia
ORF7a_121_Q	ORF7a	121	ERR5694402	27754	G	C	0,998873	2021-03-17	Slovakia
ORF8_27_*	ORF8	27	ERR5694402	27972	C	T	1	2021-03-17	Slovakia
ORF8_52_I	ORF8	52	ERR5694402	28048	G	T	0,997872	2021-03-17	Slovakia
ORF8_68_*	ORF8	68	ERR5694402	28095	A	T	0,949017	2021-03-17	Slovakia
ORF8_73_C	ORF8	73	ERR5694402	28111	A	G	0,997188	2021-03-17	Slovakia
N_203_K	N	203	ERR5694402	28881	G	A	0,993506	2021-03-17	Slovakia
N_204_R	N	204	ERR5694402	28883	G	C	1	2021-03-17	Slovakia
N_204_A	N	204	ERR5694402	28884	G	C	1	2021-03-17	Slovakia
N_235_F	N	235	ERR5694402	28977	C	T	0,998648	2021-03-17	Slovakia
ORF1ab_1001_I	ORF1ab	1001	ERR5694403	3267	C	T	1	2021-03-16	Slovakia
ORF1ab_1708_D	ORF1ab	1708	ERR5694403	5388	C	A	0,998977	2021-03-16	Slovakia
ORF1ab_2230_T	ORF1ab	2230	ERR5694403	6954	T	C	1	2021-03-16	Slovakia
ORF1ab_2489_H	ORF1ab	2489	ERR5694403	7730	T	C	0,999382	2021-03-16	Slovakia
ORF1ab_3674_NA	ORF1ab	3674	ERR5694403	11287	G	-TCTGGTTTT	0,879819	2021-03-16	Slovakia
ORF1ab_4357_V	ORF1ab	4357	ERR5694403	13335	C	T	0,987858	2021-03-16	Slovakia
ORF1ab_314_L	ORF1ab	314	ERR5694403	14408	C	T	0,999381	2021-03-16	Slovakia
ORF1ab_1324_A	ORF1ab	1324	ERR5694403	17438	A	C	0,0511523	2021-03-16	Slovakia
S_68_NA	S	68	ERR5694403	21764	A	-TACATG	0,865927	2021-03-16	Slovakia
S_143_NA	S	143	ERR5694403	21990	T	-TTA	0,586724	2021-03-16	Slovakia
S_501_Y	S	501	ERR5694403	23063	A	T	1	2021-03-16	Slovakia
S_570_D	S	570	ERR5694403	23271	C	A	0,99646	2021-03-16	Slovakia
S_614_G	S	614	ERR5694403	23403	A	G	0,997063	2021-03-16	Slovakia
S_681_H	S	681	ERR5694403	23604	C	A	0,995029	2021-03-16	Slovakia
S_716_I	S	716	ERR5694403	23709	C	T	1	2021-03-16	Slovakia
S_982_A	S	982	ERR5694403	24506	T	G	1	2021-03-16	Slovakia
S_1118_H	S	1118	ERR5694403	24914	G	C	1	2021-03-16	Slovakia
ORF8_27_*	ORF8	27	ERR5694403	27972	C	T	0,999376	2021-03-16	Slovakia
ORF8_52_I	ORF8	52	ERR5694403	28048	G	T	0,997664	2021-03-16	Slovakia
ORF8_68_*	ORF8	68	ERR5694403	28095	A	T	0,994681	2021-03-16	Slovakia
ORF8_73_C	ORF8	73	ERR5694403	28111	A	G	0,998337	2021-03-16	Slovakia
N_219_I	N	219	ERR5694403	28928	C	A	1	2021-03-16	Slovakia
N_235_F	N	235	ERR5694403	28977	C	T	1	2021-03-16	Slovakia
ORF1ab_1001_I	ORF1ab	1001	ERR5694405	3267	C	T	1	2021-03-15	Slovakia
ORF1ab_1708_D	ORF1ab	1708	ERR5694405	5388	C	A	0,994471	2021-03-15	Slovakia
ORF1ab_3674_NA	ORF1ab	3674	ERR5694405	11287	G	-TCTGGTTTT	0,866109	2021-03-15	Slovakia
ORF1ab_314_L	ORF1ab	314	ERR5694405	14408	C	T	0,997993	2021-03-15	Slovakia
ORF1ab_1324_A	ORF1ab	1324	ERR5694405	17438	A	C	0,0512325	2021-03-15	Slovakia
ORF1ab_1504_F	ORF1ab	1504	ERR5694405	17977	C	T	0,888514	2021-03-15	Slovakia
S_68_NA	S	68	ERR5694405	21764	A	-TACATG	0,876251	2021-03-15	Slovakia
S_143_NA	S	143	ERR5694405	21990	T	-TTA	0,600583	2021-03-15	Slovakia
S_501_Y	S	501	ERR5694405	23063	A	T	1	2021-03-15	Slovakia
S_570_D	S	570	ERR5694405	23271	C	A	0,997534	2021-03-15	Slovakia
S_614_G	S	614	ERR5694405	23403	A	G	0,998986	2021-03-15	Slovakia
S_681_H	S	681	ERR5694405	23604	C	A	0,994856	2021-03-15	Slovakia
S_716_I	S	716	ERR5694405	23709	C	T	1	2021-03-15	Slovakia
S_982_A	S	982	ERR5694405	24506	T	G	1	2021-03-15	Slovakia
S_1118_H	S	1118	ERR5694405	24914	G	C	0,998705	2021-03-15	Slovakia
ORF8_27_*	ORF8	27	ERR5694405	27972	C	T	1	2021-03-15	Slovakia
ORF8_52_I	ORF8	52	ERR5694405	28048	G	T	0,998988	2021-03-15	Slovakia
ORF8_68_*	ORF8	68	ERR5694405	28095	A	T	0,99802	2021-03-15	Slovakia
ORF8_73_C	ORF8	73	ERR5694405	28111	A	G	0,998693	2021-03-15	Slovakia
ORF1ab_1001_I	ORF1ab	1001	ERR5694407	3267	C	T	0,995516	2021-03-17	Slovakia
ORF1ab_1708_D	ORF1ab	1708	ERR5694407	5388	C	A	0,996728	2021-03-17	Slovakia
ORF1ab_2230_T	ORF1ab	2230	ERR5694407	6954	T	C	1	2021-03-17	Slovakia
ORF1ab_2489_H	ORF1ab	2489	ERR5694407	7730	T	C	0,943486	2021-03-17	Slovakia
ORF1ab_3674_NA	ORF1ab	3674	ERR5694407	11287	G	-TCTGGTTTT	0,881579	2021-03-17	Slovakia
ORF1ab_4357_V	ORF1ab	4357	ERR5694407	13335	C	T	0,950975	2021-03-17	Slovakia
ORF1ab_314_L	ORF1ab	314	ERR5694407	14408	C	T	0,998193	2021-03-17	Slovakia
S_68_NA	S	68	ERR5694407	21764	A	-TACATG	0,856828	2021-03-17	Slovakia
S_143_NA	S	143	ERR5694407	21990	T	-TTA	0,620198	2021-03-17	Slovakia
S_501_Y	S	501	ERR5694407	23063	A	T	1	2021-03-17	Slovakia
S_570_D	S	570	ERR5694407	23271	C	A	1	2021-03-17	Slovakia
S_614_G	S	614	ERR5694407	23403	A	G	1	2021-03-17	Slovakia
S_681_H	S	681	ERR5694407	23604	C	A	0,994307	2021-03-17	Slovakia
S_716_I	S	716	ERR5694407	23709	C	T	1	2021-03-17	Slovakia
S_982_A	S	982	ERR5694407	24506	T	G	1	2021-03-17	Slovakia
S_1118_H	S	1118	ERR5694407	24914	G	C	0,998973	2021-03-17	Slovakia
ORF8_27_*	ORF8	27	ERR5694407	27972	C	T	1	2021-03-17	Slovakia
ORF8_52_I	ORF8	52	ERR5694407	28048	G	T	0,998845	2021-03-17	Slovakia
ORF8_68_*	ORF8	68	ERR5694407	28095	A	T	0,998825	2021-03-17	Slovakia
ORF8_73_C	ORF8	73	ERR5694407	28111	A	G	0,998457	2021-03-17	Slovakia
N_18_V	N	18	ERR5694407	28326	G	T	0,776147	2021-03-17	Slovakia
N_219_I	N	219	ERR5694407	28928	C	A	0,890909	2021-03-17	Slovakia
N_235_F	N	235	ERR5694407	28977	C	T	1	2021-03-17	Slovakia
ORF1ab_935_G	ORF1ab	935	ERR5694408	3069	A	G	0,999292	2021-03-12	Slovakia
ORF1ab_1001_I	ORF1ab	1001	ERR5694408	3267	C	T	0,996875	2021-03-12	Slovakia
ORF1ab_1708_D	ORF1ab	1708	ERR5694408	5388	C	A	0,997253	2021-03-12	Slovakia
ORF1ab_2230_T	ORF1ab	2230	ERR5694408	6954	T	C	0,998239	2021-03-12	Slovakia
ORF1ab_3674_NA	ORF1ab	3674	ERR5694408	11287	G	-TCTGGTTTT	0,864762	2021-03-12	Slovakia
ORF1ab_314_L	ORF1ab	314	ERR5694408	14408	C	T	0,998362	2021-03-12	Slovakia
S_68_NA	S	68	ERR5694408	21764	A	-TACATG	0,847866	2021-03-12	Slovakia
S_143_NA	S	143	ERR5694408	21990	T	-TTA	0,602637	2021-03-12	Slovakia
S_501_Y	S	501	ERR5694408	23063	A	T	1	2021-03-12	Slovakia
S_570_D	S	570	ERR5694408	23271	C	A	0,997712	2021-03-12	Slovakia
S_614_G	S	614	ERR5694408	23403	A	G	0,995976	2021-03-12	Slovakia
S_681_H	S	681	ERR5694408	23604	C	A	0,995789	2021-03-12	Slovakia
S_716_I	S	716	ERR5694408	23709	C	T	1	2021-03-12	Slovakia
S_982_A	S	982	ERR5694408	24506	T	G	1	2021-03-12	Slovakia
S_1118_H	S	1118	ERR5694408	24914	G	C	0,999509	2021-03-12	Slovakia
ORF7a_121_Q	ORF7a	121	ERR5694408	27754	G	C	1	2021-03-12	Slovakia
ORF8_27_*	ORF8	27	ERR5694408	27972	C	T	0,999453	2021-03-12	Slovakia
ORF8_52_I	ORF8	52	ERR5694408	28048	G	T	0,999114	2021-03-12	Slovakia
ORF8_68_*	ORF8	68	ERR5694408	28095	A	T	0,984008	2021-03-12	Slovakia
ORF8_73_C	ORF8	73	ERR5694408	28111	A	G	1	2021-03-12	Slovakia
N_235_F	N	235	ERR5694408	28977	C	T	0,99825	2021-03-12	Slovakia
ORF1ab_1001_I	ORF1ab	1001	ERR5694409	3267	C	T	1	2021-03-15	Slovakia
ORF1ab_1112_I	ORF1ab	1112	ERR5694409	3600	A	T	0,992806	2021-03-15	Slovakia
ORF1ab_1708_D	ORF1ab	1708	ERR5694409	5388	C	A	0,997024	2021-03-15	Slovakia
ORF1ab_2230_T	ORF1ab	2230	ERR5694409	6954	T	C	0,990196	2021-03-15	Slovakia
ORF1ab_2586_F	ORF1ab	2586	ERR5694409	8021	G	T	0,273403	2021-03-15	Slovakia
ORF1ab_3674_NA	ORF1ab	3674	ERR5694409	11287	G	-TCTGGTTTT	0,843672	2021-03-15	Slovakia
ORF1ab_4090_I	ORF1ab	4090	ERR5694409	12534	C	T	0,992593	2021-03-15	Slovakia
ORF1ab_314_L	ORF1ab	314	ERR5694409	14408	C	T	0,998625	2021-03-15	Slovakia
S_68_NA	S	68	ERR5694409	21764	A	-TACATG	0,885468	2021-03-15	Slovakia
S_143_NA	S	143	ERR5694409	21990	T	-TTA	0,580928	2021-03-15	Slovakia
S_501_Y	S	501	ERR5694409	23063	A	T	0,996364	2021-03-15	Slovakia
S_570_D	S	570	ERR5694409	23271	C	A	0,998054	2021-03-15	Slovakia
S_614_G	S	614	ERR5694409	23403	A	G	1	2021-03-15	Slovakia
S_681_H	S	681	ERR5694409	23604	C	A	0,996368	2021-03-15	Slovakia
S_716_I	S	716	ERR5694409	23709	C	T	0,998733	2021-03-15	Slovakia
S_982_A	S	982	ERR5694409	24506	T	G	1	2021-03-15	Slovakia
S_1118_H	S	1118	ERR5694409	24914	G	C	0,99199	2021-03-15	Slovakia
ORF8_27_*	ORF8	27	ERR5694409	27972	C	T	1	2021-03-15	Slovakia
ORF8_52_I	ORF8	52	ERR5694409	28048	G	T	0,998675	2021-03-15	Slovakia
ORF8_68_*	ORF8	68	ERR5694409	28095	A	T	1	2021-03-15	Slovakia
ORF8_73_C	ORF8	73	ERR5694409	28111	A	G	1	2021-03-15	Slovakia
ORF1ab_1001_I	ORF1ab	1001	ERR5694410	3267	C	T	1	2021-03-17	Slovakia
ORF1ab_1708_D	ORF1ab	1708	ERR5694410	5388	C	A	1	2021-03-17	Slovakia
ORF1ab_3674_NA	ORF1ab	3674	ERR5694410	11287	G	-TCTGGTTTT	0,831683	2021-03-17	Slovakia
ORF1ab_314_L	ORF1ab	314	ERR5694410	14408	C	T	0,998608	2021-03-17	Slovakia
S_68_NA	S	68	ERR5694410	21764	A	-TACATG	0,85112	2021-03-17	Slovakia
S_143_NA	S	143	ERR5694410	21990	T	-TTA	0,608752	2021-03-17	Slovakia
S_501_Y	S	501	ERR5694410	23063	A	T	1	2021-03-17	Slovakia
S_570_D	S	570	ERR5694410	23271	C	A	0,996737	2021-03-17	Slovakia
S_614_G	S	614	ERR5694410	23403	A	G	1	2021-03-17	Slovakia
S_681_H	S	681	ERR5694410	23604	C	A	0,994444	2021-03-17	Slovakia
S_716_I	S	716	ERR5694410	23709	C	T	0,998551	2021-03-17	Slovakia
S_982_A	S	982	ERR5694410	24506	T	G	1	2021-03-17	Slovakia
S_1118_H	S	1118	ERR5694410	24914	G	C	0,999441	2021-03-17	Slovakia
ORF8_27_*	ORF8	27	ERR5694410	27972	C	T	0,997918	2021-03-17	Slovakia
ORF8_52_I	ORF8	52	ERR5694410	28048	G	T	0,997462	2021-03-17	Slovakia
ORF8_68_*	ORF8	68	ERR5694410	28095	A	T	0,984971	2021-03-17	Slovakia
ORF8_73_C	ORF8	73	ERR5694410	28111	A	G	0,99837	2021-03-17	Slovakia
N_235_F	N	235	ERR5694410	28977	C	T	1	2021-03-17	Slovakia
ORF1ab_313_D	ORF1ab	313	ERR5694414	1202	A	G	0,997705	2021-03-17	Slovakia
ORF1ab_1001_I	ORF1ab	1001	ERR5694414	3267	C	T	1	2021-03-17	Slovakia
ORF1ab_1708_D	ORF1ab	1708	ERR5694414	5388	C	A	0,996502	2021-03-17	Slovakia
ORF1ab_2230_T	ORF1ab	2230	ERR5694414	6954	T	C	1	2021-03-17	Slovakia
ORF1ab_3674_NA	ORF1ab	3674	ERR5694414	11287	G	-TCTGGTTTT	0,859603	2021-03-17	Slovakia
ORF1ab_314_L	ORF1ab	314	ERR5694414	14408	C	T	0,999314	2021-03-17	Slovakia
S_68_NA	S	68	ERR5694414	21764	A	-TACATG	0,855895	2021-03-17	Slovakia
S_143_NA	S	143	ERR5694414	21990	T	-TTA	0,579179	2021-03-17	Slovakia
S_501_Y	S	501	ERR5694414	23063	A	T	0,999509	2021-03-17	Slovakia
S_570_D	S	570	ERR5694414	23271	C	A	0,996713	2021-03-17	Slovakia
S_614_G	S	614	ERR5694414	23403	A	G	0,99937	2021-03-17	Slovakia
S_681_H	S	681	ERR5694414	23604	C	A	0,994126	2021-03-17	Slovakia
S_716_I	S	716	ERR5694414	23709	C	T	0,999093	2021-03-17	Slovakia
S_982_A	S	982	ERR5694414	24506	T	G	0,998387	2021-03-17	Slovakia
S_1118_H	S	1118	ERR5694414	24914	G	C	1	2021-03-17	Slovakia
ORF8_27_*	ORF8	27	ERR5694414	27972	C	T	0,998188	2021-03-17	Slovakia
ORF8_52_I	ORF8	52	ERR5694414	28048	G	T	0,99777	2021-03-17	Slovakia
ORF8_68_*	ORF8	68	ERR5694414	28095	A	T	0,962659	2021-03-17	Slovakia
ORF8_73_C	ORF8	73	ERR5694414	28111	A	G	0,99837	2021-03-17	Slovakia
N_203_K	N	203	ERR5694414	28881	G	A	1	2021-03-17	Slovakia
N_204_R	N	204	ERR5694414	28883	G	C	1	2021-03-17	Slovakia
N_204_A	N	204	ERR5694414	28884	G	C	1	2021-03-17	Slovakia
N_235_F	N	235	ERR5694414	28977	C	T	0,99853	2021-03-17	Slovakia
N_325_I	N	325	ERR5694414	29247	C	T	0,375581	2021-03-17	Slovakia
ORF1ab_1001_I	ORF1ab	1001	ERR5694415	3267	C	T	0,996914	2021-03-17	Slovakia
ORF1ab_1708_D	ORF1ab	1708	ERR5694415	5388	C	A	0,9984	2021-03-17	Slovakia
ORF1ab_1826_D	ORF1ab	1826	ERR5694415	5743	G	C	0,0614478	2021-03-17	Slovakia
ORF1ab_1827_H	ORF1ab	1827	ERR5694415	5744	T	C	0,0616383	2021-03-17	Slovakia
ORF1ab_2230_T	ORF1ab	2230	ERR5694415	6954	T	C	0,993258	2021-03-17	Slovakia
ORF1ab_3674_NA	ORF1ab	3674	ERR5694415	11287	G	-TCTGGTTTT	0,85348	2021-03-17	Slovakia
ORF1ab_314_L	ORF1ab	314	ERR5694415	14408	C	T	0,997502	2021-03-17	Slovakia
S_68_NA	S	68	ERR5694415	21764	A	-TACATG	0,867061	2021-03-17	Slovakia
S_143_NA	S	143	ERR5694415	21990	T	-TTA	0,57377	2021-03-17	Slovakia
S_501_Y	S	501	ERR5694415	23063	A	T	1	2021-03-17	Slovakia
S_570_D	S	570	ERR5694415	23271	C	A	0,995141	2021-03-17	Slovakia
S_614_G	S	614	ERR5694415	23403	A	G	1	2021-03-17	Slovakia
S_681_H	S	681	ERR5694415	23604	C	A	0,997921	2021-03-17	Slovakia
S_716_I	S	716	ERR5694415	23709	C	T	1	2021-03-17	Slovakia
S_982_A	S	982	ERR5694415	24506	T	G	1	2021-03-17	Slovakia
S_1118_H	S	1118	ERR5694415	24914	G	C	1	2021-03-17	Slovakia
ORF8_27_*	ORF8	27	ERR5694415	27972	C	T	0,998255	2021-03-17	Slovakia
ORF8_52_I	ORF8	52	ERR5694415	28048	G	T	0,997923	2021-03-17	Slovakia
ORF8_68_*	ORF8	68	ERR5694415	28095	A	T	0,824094	2021-03-17	Slovakia
ORF8_73_C	ORF8	73	ERR5694415	28111	A	G	1	2021-03-17	Slovakia
N_235_F	N	235	ERR5694415	28977	C	T	0,998681	2021-03-17	Slovakia
ORF1ab_1001_I	ORF1ab	1001	ERR5694417	3267	C	T	0,99839	2021-03-17	Slovakia
ORF1ab_1708_D	ORF1ab	1708	ERR5694417	5388	C	A	0,99726	2021-03-17	Slovakia
ORF1ab_2230_T	ORF1ab	2230	ERR5694417	6954	T	C	1	2021-03-17	Slovakia
ORF1ab_3674_NA	ORF1ab	3674	ERR5694417	11287	G	-TCTGGTTTT	0,853556	2021-03-17	Slovakia
ORF1ab_314_L	ORF1ab	314	ERR5694417	14408	C	T	0,996942	2021-03-17	Slovakia
S_68_NA	S	68	ERR5694417	21764	A	-TACATG	0,860565	2021-03-17	Slovakia
S_143_NA	S	143	ERR5694417	21990	T	-TTA	0,58415	2021-03-17	Slovakia
S_501_Y	S	501	ERR5694417	23063	A	T	1	2021-03-17	Slovakia
S_570_D	S	570	ERR5694417	23271	C	A	0,99697	2021-03-17	Slovakia
S_614_G	S	614	ERR5694417	23403	A	G	1	2021-03-17	Slovakia
S_681_H	S	681	ERR5694417	23604	C	A	0,998582	2021-03-17	Slovakia
S_716_I	S	716	ERR5694417	23709	C	T	1	2021-03-17	Slovakia
S_982_A	S	982	ERR5694417	24506	T	G	1	2021-03-17	Slovakia
S_1118_H	S	1118	ERR5694417	24914	G	C	0,999085	2021-03-17	Slovakia
ORF8_27_*	ORF8	27	ERR5694417	27972	C	T	0,9995	2021-03-17	Slovakia
ORF8_52_I	ORF8	52	ERR5694417	28048	G	T	0,998268	2021-03-17	Slovakia
ORF8_68_*	ORF8	68	ERR5694417	28095	A	T	0,99566	2021-03-17	Slovakia
ORF8_73_C	ORF8	73	ERR5694417	28111	A	G	0,998548	2021-03-17	Slovakia
N_235_F	N	235	ERR5694417	28977	C	T	1	2021-03-17	Slovakia
ORF1ab_1001_I	ORF1ab	1001	ERR5694418	3267	C	T	0,993548	2021-03-17	Slovakia
ORF1ab_1565_M	ORF1ab	1565	ERR5694418	4958	G	A	0,999327	2021-03-17	Slovakia
ORF1ab_1708_D	ORF1ab	1708	ERR5694418	5388	C	A	0,998593	2021-03-17	Slovakia
ORF1ab_1826_D	ORF1ab	1826	ERR5694418	5743	G	C	0,0523504	2021-03-17	Slovakia
ORF1ab_1827_H	ORF1ab	1827	ERR5694418	5744	T	C	0,0514403	2021-03-17	Slovakia
ORF1ab_2230_T	ORF1ab	2230	ERR5694418	6954	T	C	0,995074	2021-03-17	Slovakia
ORF1ab_2980_G	ORF1ab	2980	ERR5694418	9204	A	G	0,286475	2021-03-17	Slovakia
ORF1ab_3674_NA	ORF1ab	3674	ERR5694418	11287	G	-TCTGGTTTT	0,834171	2021-03-17	Slovakia
ORF1ab_314_L	ORF1ab	314	ERR5694418	14408	C	T	0,999077	2021-03-17	Slovakia
ORF1ab_1161_S	ORF1ab	1161	ERR5694418	16948	C	T	0,858434	2021-03-17	Slovakia
ORF1ab_2411_F	ORF1ab	2411	ERR5694418	20698	C	T	0,998844	2021-03-17	Slovakia
S_68_NA	S	68	ERR5694418	21764	A	-TACATG	0,866772	2021-03-17	Slovakia
S_143_NA	S	143	ERR5694418	21990	T	-TTA	0,589088	2021-03-17	Slovakia
S_501_Y	S	501	ERR5694418	23063	A	T	0,998807	2021-03-17	Slovakia
S_570_D	S	570	ERR5694418	23271	C	A	0,997059	2021-03-17	Slovakia
S_573_I	S	573	ERR5694418	23280	C	T	0,996819	2021-03-17	Slovakia
S_614_G	S	614	ERR5694418	23403	A	G	0,998818	2021-03-17	Slovakia
S_681_H	S	681	ERR5694418	23604	C	A	0,996789	2021-03-17	Slovakia
S_716_I	S	716	ERR5694418	23709	C	T	0,999331	2021-03-17	Slovakia
S_982_A	S	982	ERR5694418	24506	T	G	0,997207	2021-03-17	Slovakia
S_1118_H	S	1118	ERR5694418	24914	G	C	0,998658	2021-03-17	Slovakia
ORF3a_32_I	ORF3a	32	ERR5694418	25487	C	T	0,999214	2021-03-17	Slovakia
ORF8_27_*	ORF8	27	ERR5694418	27972	C	T	0,999023	2021-03-17	Slovakia
ORF8_52_I	ORF8	52	ERR5694418	28048	G	T	0,999188	2021-03-17	Slovakia
ORF8_68_*	ORF8	68	ERR5694418	28095	A	T	0,99105	2021-03-17	Slovakia
ORF8_73_C	ORF8	73	ERR5694418	28111	A	G	0,998589	2021-03-17	Slovakia
N_235_F	N	235	ERR5694418	28977	C	T	0,997758	2021-03-17	Slovakia
ORF1ab_1001_I	ORF1ab	1001	ERR5694419	3267	C	T	1	2021-03-17	Slovakia
ORF1ab_1708_D	ORF1ab	1708	ERR5694419	5388	C	A	0,997884	2021-03-17	Slovakia
ORF1ab_2230_T	ORF1ab	2230	ERR5694419	6954	T	C	0,997275	2021-03-17	Slovakia
ORF1ab_3674_NA	ORF1ab	3674	ERR5694419	11287	G	-TCTGGTTTT	0,895035	2021-03-17	Slovakia
ORF1ab_314_L	ORF1ab	314	ERR5694419	14408	C	T	0,999139	2021-03-17	Slovakia
ORF1ab_1324_A	ORF1ab	1324	ERR5694419	17438	A	C	0,059867	2021-03-17	Slovakia
ORF1ab_1973_G	ORF1ab	1973	ERR5694419	19385	A	G	1	2021-03-17	Slovakia
S_68_NA	S	68	ERR5694419	21764	A	-TACATG	0,876289	2021-03-17	Slovakia
S_143_NA	S	143	ERR5694419	21990	T	-TTA	0,594324	2021-03-17	Slovakia
S_501_Y	S	501	ERR5694419	23063	A	T	0,999509	2021-03-17	Slovakia
S_570_D	S	570	ERR5694419	23271	C	A	0,998394	2021-03-17	Slovakia
S_614_G	S	614	ERR5694419	23403	A	G	0,998469	2021-03-17	Slovakia
S_681_H	S	681	ERR5694419	23604	C	A	0,996094	2021-03-17	Slovakia
S_716_I	S	716	ERR5694419	23709	C	T	1	2021-03-17	Slovakia
S_982_A	S	982	ERR5694419	24506	T	G	1	2021-03-17	Slovakia
S_1118_H	S	1118	ERR5694419	24914	G	C	0,999356	2021-03-17	Slovakia
ORF8_27_*	ORF8	27	ERR5694419	27972	C	T	1	2021-03-17	Slovakia
ORF8_52_I	ORF8	52	ERR5694419	28048	G	T	0,999128	2021-03-17	Slovakia
ORF8_68_*	ORF8	68	ERR5694419	28095	A	T	0,892293	2021-03-17	Slovakia
ORF8_73_C	ORF8	73	ERR5694419	28111	A	G	1	2021-03-17	Slovakia
N_235_F	N	235	ERR5694419	28977	C	T	0,996312	2021-03-17	Slovakia
ORF1ab_10_*	ORF1ab	10	ERR5694727	293	G	T	0,27	2021-03-24	Slovakia
ORF1ab_122_I	ORF1ab	122	ERR5694727	629	C	A	0,0524876	2021-03-24	Slovakia
ORF1ab_568_K	ORF1ab	568	ERR5694727	1968	C	A	0,0513834	2021-03-24	Slovakia
ORF1ab_578_P	ORF1ab	578	ERR5694727	1998	T	C	0,0869565	2021-03-24	Slovakia
ORF1ab_681_F	ORF1ab	681	ERR5694727	2306	C	T	1	2021-03-24	Slovakia
ORF1ab_1001_I	ORF1ab	1001	ERR5694727	3267	C	T	1	2021-03-24	Slovakia
ORF1ab_1072_E	ORF1ab	1072	ERR5694727	3480	C	A	0,172976	2021-03-24	Slovakia
ORF1ab_1142_*	ORF1ab	1142	ERR5694727	3689	G	T	0,0790514	2021-03-24	Slovakia
ORF1ab_1297_P	ORF1ab	1297	ERR5694727	4154	A	C	0,054561	2021-03-24	Slovakia
ORF1ab_1624_Y	ORF1ab	1624	ERR5694727	5135	G	T	0,0863422	2021-03-24	Slovakia
ORF1ab_1708_D	ORF1ab	1708	ERR5694727	5388	C	A	0,998771	2021-03-24	Slovakia
ORF1ab_1710_S	ORF1ab	1710	ERR5694727	5394	T	C	0,0548571	2021-03-24	Slovakia
ORF1ab_2230_T	ORF1ab	2230	ERR5694727	6954	T	C	0,994118	2021-03-24	Slovakia
ORF1ab_2242_F	ORF1ab	2242	ERR5694727	6990	C	T	1	2021-03-24	Slovakia
ORF1ab_2943_I	ORF1ab	2943	ERR5694727	9092	G	A	0,0601994	2021-03-24	Slovakia
ORF1ab_2954_H	ORF1ab	2954	ERR5694727	9125	T	C	0,0523569	2021-03-24	Slovakia
ORF1ab_3353_R	ORF1ab	3353	ERR5694727	10323	A	G	0,742733	2021-03-24	Slovakia
ORF1ab_3604_L	ORF1ab	3604	ERR5694727	11075	T	C	0,100559	2021-03-24	Slovakia
ORF1ab_3649_NA	ORF1ab	3649	ERR5694727	11211	A	-T	0,0821705	2021-03-24	Slovakia
ORF1ab_3674_NA	ORF1ab	3674	ERR5694727	11287	G	-TCTGGTTTT	0,888847	2021-03-24	Slovakia
ORF1ab_3769_L	ORF1ab	3769	ERR5694727	11572	C	A	0,0604027	2021-03-24	Slovakia
ORF1ab_182_H	ORF1ab	182	ERR5694727	14013	A	C	0,0760406	2021-03-24	Slovakia
ORF1ab_255_T	ORF1ab	255	ERR5694727	14230	C	A	0,0699558	2021-03-24	Slovakia
ORF1ab_314_L	ORF1ab	314	ERR5694727	14408	C	T	1	2021-03-24	Slovakia
ORF1ab_1302_V	ORF1ab	1302	ERR5694727	17372	C	T	0,0534653	2021-03-24	Slovakia
ORF1ab_1547_S	ORF1ab	1547	ERR5694727	18106	G	T	0,0556814	2021-03-24	Slovakia
ORF1ab_1552_I	ORF1ab	1552	ERR5694727	18122	G	T	0,0542149	2021-03-24	Slovakia
ORF1ab_1576_I	ORF1ab	1576	ERR5694727	18194	G	T	0,0543196	2021-03-24	Slovakia
ORF1ab_2474_R	ORF1ab	2474	ERR5694727	20887	G	A	0,10075	2021-03-24	Slovakia
S_12_F	S	12	ERR5694727	21597	C	T	0,919822	2021-03-24	Slovakia
S_30_H	S	30	ERR5694727	21650	A	C	0,136646	2021-03-24	Slovakia
S_68_NA	S	68	ERR5694727	21764	A	-TACATG	0,867403	2021-03-24	Slovakia
S_143_NA	S	143	ERR5694727	21990	T	-TTA	0,624531	2021-03-24	Slovakia
S_337_NA	S	337	ERR5694727	22572	C	-T	0,092832	2021-03-24	Slovakia
S_475_NA	S	475	ERR5694727	22987	C	-G	0,0968858	2021-03-24	Slovakia
S_501_Y	S	501	ERR5694727	23063	A	T	1	2021-03-24	Slovakia
S_508_*	S	508	ERR5694727	23086	C	A	0,0977444	2021-03-24	Slovakia
S_570_D	S	570	ERR5694727	23271	C	A	0,999023	2021-03-24	Slovakia
S_614_G	S	614	ERR5694727	23403	A	G	0,999791	2021-03-24	Slovakia
S_621_T	S	621	ERR5694727	23423	C	A	0,138168	2021-03-24	Slovakia
S_681_H	S	681	ERR5694727	23604	C	A	1	2021-03-24	Slovakia
S_716_I	S	716	ERR5694727	23709	C	T	0,999155	2021-03-24	Slovakia
S_773_*	S	773	ERR5694727	23879	G	T	0,0887097	2021-03-24	Slovakia
S_982_A	S	982	ERR5694727	24506	T	G	1	2021-03-24	Slovakia
S_1118_H	S	1118	ERR5694727	24914	G	C	0,999825	2021-03-24	Slovakia
S_1238_I	S	1238	ERR5694727	25275	C	T	0,0843938	2021-03-24	Slovakia
ORF3a_69_C	ORF3a	69	ERR5694727	25599	G	T	0,841852	2021-03-24	Slovakia
ORF3a_78_Y	ORF3a	78	ERR5694727	25624	C	T	0,895149	2021-03-24	Slovakia
ORF3a_267_T	ORF3a	267	ERR5694727	26191	C	A	0,0660592	2021-03-24	Slovakia
M_5_K	M	5	ERR5694727	26537	C	A	0,178495	2021-03-24	Slovakia
M_61_N	M	61	ERR5694727	26704	C	A	0,0742219	2021-03-24	Slovakia
ORF6_54_*	ORF6	54	ERR5694727	27361	G	T	0,0803383	2021-03-24	Slovakia
ORF7a_5_F	ORF7a	5	ERR5694727	27406	C	T	0,999535	2021-03-24	Slovakia
ORF8_27_*	ORF8	27	ERR5694727	27972	C	T	1	2021-03-24	Slovakia
ORF8_52_I	ORF8	52	ERR5694727	28048	G	T	1	2021-03-24	Slovakia
ORF8_68_*	ORF8	68	ERR5694727	28095	A	T	1	2021-03-24	Slovakia
ORF8_73_C	ORF8	73	ERR5694727	28111	A	G	0,999711	2021-03-24	Slovakia
N_56_I	N	56	ERR5694727	28439	C	A	0,0782757	2021-03-24	Slovakia
N_291_I	N	291	ERR5694727	29144	C	A	0,0636605	2021-03-24	Slovakia
ORF1ab_654_I	ORF1ab	654	ERR5694728	2226	C	T	0,998979	2021-03-24	Slovakia
ORF1ab_1001_I	ORF1ab	1001	ERR5694728	3267	C	T	0,999422	2021-03-24	Slovakia
ORF1ab_1708_D	ORF1ab	1708	ERR5694728	5388	C	A	0,999754	2021-03-24	Slovakia
ORF1ab_2230_T	ORF1ab	2230	ERR5694728	6954	T	C	1	2021-03-24	Slovakia
ORF1ab_3674_NA	ORF1ab	3674	ERR5694728	11287	G	-TCTGGTTTT	0,86474	2021-03-24	Slovakia
ORF1ab_3836_G	ORF1ab	3836	ERR5694728	11772	A	G	1	2021-03-24	Slovakia
ORF1ab_314_L	ORF1ab	314	ERR5694728	14408	C	T	0,9996	2021-03-24	Slovakia
S_68_NA	S	68	ERR5694728	21764	A	-TACATG	0,879404	2021-03-24	Slovakia
S_143_NA	S	143	ERR5694728	21990	T	-TTA	0,623221	2021-03-24	Slovakia
S_501_Y	S	501	ERR5694728	23063	A	T	1	2021-03-24	Slovakia
S_570_D	S	570	ERR5694728	23271	C	A	0,999135	2021-03-24	Slovakia
S_614_G	S	614	ERR5694728	23403	A	G	0,99961	2021-03-24	Slovakia
S_681_H	S	681	ERR5694728	23604	C	A	1	2021-03-24	Slovakia
S_716_I	S	716	ERR5694728	23709	C	T	0,999466	2021-03-24	Slovakia
S_822_F	S	822	ERR5694728	24026	C	T	0,999097	2021-03-24	Slovakia
S_982_A	S	982	ERR5694728	24506	T	G	1	2021-03-24	Slovakia
S_1118_H	S	1118	ERR5694728	24914	G	C	1	2021-03-24	Slovakia
ORF8_27_*	ORF8	27	ERR5694728	27972	C	T	0,999581	2021-03-24	Slovakia
ORF8_52_I	ORF8	52	ERR5694728	28048	G	T	1	2021-03-24	Slovakia
ORF8_68_*	ORF8	68	ERR5694728	28095	A	T	0,974772	2021-03-24	Slovakia
ORF8_73_C	ORF8	73	ERR5694728	28111	A	G	1	2021-03-24	Slovakia
N_203_K	N	203	ERR5694728	28881	G	A	0,992	2021-03-24	Slovakia
N_204_R	N	204	ERR5694728	28883	G	C	1	2021-03-24	Slovakia
N_204_A	N	204	ERR5694728	28884	G	C	0,992	2021-03-24	Slovakia
N_235_F	N	235	ERR5694728	28977	C	T	1	2021-03-24	Slovakia
ORF1ab_371_L	ORF1ab	371	ERR5694729	1377	C	T	0,690053	2021-03-24	Slovakia
ORF1ab_681_F	ORF1ab	681	ERR5694729	2306	C	T	0,256032	2021-03-24	Slovakia
ORF1ab_999_I	ORF1ab	999	ERR5694729	3261	C	T	0,816038	2021-03-24	Slovakia
ORF1ab_1001_I	ORF1ab	1001	ERR5694729	3267	C	T	0,999308	2021-03-24	Slovakia
ORF1ab_1708_D	ORF1ab	1708	ERR5694729	5388	C	A	0,999499	2021-03-24	Slovakia
ORF1ab_1826_D	ORF1ab	1826	ERR5694729	5743	G	T	0,0566251	2021-03-24	Slovakia
ORF1ab_2230_T	ORF1ab	2230	ERR5694729	6954	T	C	1	2021-03-24	Slovakia
ORF1ab_2242_F	ORF1ab	2242	ERR5694729	6990	C	T	0,166667	2021-03-24	Slovakia
ORF1ab_3353_R	ORF1ab	3353	ERR5694729	10323	A	G	0,362933	2021-03-24	Slovakia
ORF1ab_3658_I	ORF1ab	3658	ERR5694729	11238	G	T	0,0534	2021-03-24	Slovakia
ORF1ab_3674_NA	ORF1ab	3674	ERR5694729	11287	G	-TCTGGTTTT	0,868942	2021-03-24	Slovakia
ORF1ab_3875_NA	ORF1ab	3875	ERR5694729	11888	G	-T	0,0565771	2021-03-24	Slovakia
ORF1ab_4198_N	ORF1ab	4198	ERR5694729	12859	G	C	0,054637	2021-03-24	Slovakia
ORF1ab_182_H	ORF1ab	182	ERR5694729	14013	A	C	0,0518409	2021-03-24	Slovakia
ORF1ab_314_L	ORF1ab	314	ERR5694729	14408	C	T	0,999737	2021-03-24	Slovakia
ORF1ab_1644_L	ORF1ab	1644	ERR5694729	18397	G	T	0,0615581	2021-03-24	Slovakia
ORF1ab_1681_F	ORF1ab	1681	ERR5694729	18508	C	T	0,0573514	2021-03-24	Slovakia
ORF1ab_1790_S	ORF1ab	1790	ERR5694729	18836	A	G	0,604754	2021-03-24	Slovakia
S_12_F	S	12	ERR5694729	21597	C	T	0,239669	2021-03-24	Slovakia
S_68_NA	S	68	ERR5694729	21764	A	-TACATG	0,867385	2021-03-24	Slovakia
S_143_NA	S	143	ERR5694729	21990	T	-TTA	0,634693	2021-03-24	Slovakia
S_501_Y	S	501	ERR5694729	23063	A	T	1	2021-03-24	Slovakia
S_570_D	S	570	ERR5694729	23271	C	A	1	2021-03-24	Slovakia
S_614_G	S	614	ERR5694729	23403	A	G	0,999422	2021-03-24	Slovakia
S_623_V	S	623	ERR5694729	23430	C	T	0,0500958	2021-03-24	Slovakia
S_681_H	S	681	ERR5694729	23604	C	A	0,997828	2021-03-24	Slovakia
S_716_I	S	716	ERR5694729	23709	C	T	1	2021-03-24	Slovakia
S_982_A	S	982	ERR5694729	24506	T	G	0,999153	2021-03-24	Slovakia
S_1118_H	S	1118	ERR5694729	24914	G	C	0,999326	2021-03-24	Slovakia
ORF3a_69_C	ORF3a	69	ERR5694729	25599	G	T	0,415229	2021-03-24	Slovakia
ORF3a_78_Y	ORF3a	78	ERR5694729	25624	C	T	0,629414	2021-03-24	Slovakia
ORF3a_146_V	ORF3a	146	ERR5694729	25828	T	G	0,0996785	2021-03-24	Slovakia
ORF7a_5_F	ORF7a	5	ERR5694729	27406	C	T	0,302794	2021-03-24	Slovakia
ORF7b_25_F	ORF7b	25	ERR5694729	27828	C	T	0,192552	2021-03-24	Slovakia
ORF8_27_*	ORF8	27	ERR5694729	27972	C	T	0,996835	2021-03-24	Slovakia
ORF8_52_I	ORF8	52	ERR5694729	28048	G	T	0,998864	2021-03-24	Slovakia
ORF8_68_*	ORF8	68	ERR5694729	28095	A	T	0,996822	2021-03-24	Slovakia
ORF8_73_C	ORF8	73	ERR5694729	28111	A	G	1	2021-03-24	Slovakia
N_160_*	N	160	ERR5694729	28751	C	T	0,0509589	2021-03-24	Slovakia
N_235_F	N	235	ERR5694729	28977	C	T	1	2021-03-24	Slovakia
ORF1ab_681_F	ORF1ab	681	ERR5694730	2306	C	T	0,26754	2021-03-24	Slovakia
ORF1ab_760_I	ORF1ab	760	ERR5694730	2544	C	T	0,689189	2021-03-24	Slovakia
ORF1ab_1001_I	ORF1ab	1001	ERR5694730	3267	C	T	1	2021-03-24	Slovakia
ORF1ab_1677_S	ORF1ab	1677	ERR5694730	5294	G	T	0,0883333	2021-03-24	Slovakia
ORF1ab_1708_D	ORF1ab	1708	ERR5694730	5388	C	A	0,999182	2021-03-24	Slovakia
ORF1ab_2230_T	ORF1ab	2230	ERR5694730	6954	T	C	0,998294	2021-03-24	Slovakia
ORF1ab_2242_F	ORF1ab	2242	ERR5694730	6990	C	T	0,0770252	2021-03-24	Slovakia
ORF1ab_2685_T	ORF1ab	2685	ERR5694730	8318	C	A	0,751962	2021-03-24	Slovakia
ORF1ab_3353_R	ORF1ab	3353	ERR5694730	10323	A	G	0,304658	2021-03-24	Slovakia
ORF1ab_3674_NA	ORF1ab	3674	ERR5694730	11287	G	-TCTGGTTTT	0,851071	2021-03-24	Slovakia
ORF1ab_3829_F	ORF1ab	3829	ERR5694730	11750	C	T	0,877059	2021-03-24	Slovakia
ORF1ab_4090_I	ORF1ab	4090	ERR5694730	12534	C	T	0,137202	2021-03-24	Slovakia
ORF1ab_314_L	ORF1ab	314	ERR5694730	14408	C	T	0,999615	2021-03-24	Slovakia
ORF1ab_2039_Y	ORF1ab	2039	ERR5694730	19582	G	T	0,0871287	2021-03-24	Slovakia
ORF1ab_2333_G	ORF1ab	2333	ERR5694730	20465	A	G	0,058156	2021-03-24	Slovakia
S_12_F	S	12	ERR5694730	21597	C	T	0,127803	2021-03-24	Slovakia
S_68_NA	S	68	ERR5694730	21764	A	-TACATG	0,869027	2021-03-24	Slovakia
S_143_NA	S	143	ERR5694730	21990	T	-TTA	0,630958	2021-03-24	Slovakia
S_501_Y	S	501	ERR5694730	23063	A	T	1	2021-03-24	Slovakia
S_570_D	S	570	ERR5694730	23271	C	A	0,999558	2021-03-24	Slovakia
S_614_G	S	614	ERR5694730	23403	A	G	0,999591	2021-03-24	Slovakia
S_681_H	S	681	ERR5694730	23604	C	A	1	2021-03-24	Slovakia
S_716_I	S	716	ERR5694730	23709	C	T	1	2021-03-24	Slovakia
S_982_A	S	982	ERR5694730	24506	T	G	1	2021-03-24	Slovakia
S_1118_H	S	1118	ERR5694730	24914	G	C	0,999485	2021-03-24	Slovakia
ORF3a_69_C	ORF3a	69	ERR5694730	25599	G	T	0,223715	2021-03-24	Slovakia
ORF3a_78_Y	ORF3a	78	ERR5694730	25624	C	T	0,431301	2021-03-24	Slovakia
ORF3a_182_R	ORF3a	182	ERR5694730	25937	A	G	0,627599	2021-03-24	Slovakia
ORF7a_5_F	ORF7a	5	ERR5694730	27406	C	T	0,164917	2021-03-24	Slovakia
ORF8_27_*	ORF8	27	ERR5694730	27972	C	T	1	2021-03-24	Slovakia
ORF8_52_I	ORF8	52	ERR5694730	28048	G	T	1	2021-03-24	Slovakia
ORF8_68_*	ORF8	68	ERR5694730	28095	A	T	0,991899	2021-03-24	Slovakia
ORF8_73_C	ORF8	73	ERR5694730	28111	A	G	1	2021-03-24	Slovakia
N_235_F	N	235	ERR5694730	28977	C	T	1	2021-03-24	Slovakia
ORF1ab_1001_I	ORF1ab	1001	ERR5694731	3267	C	T	0,999614	2021-03-24	Slovakia
ORF1ab_1708_D	ORF1ab	1708	ERR5694731	5388	C	A	1	2021-03-24	Slovakia
ORF1ab_2230_T	ORF1ab	2230	ERR5694731	6954	T	C	0,999246	2021-03-24	Slovakia
ORF1ab_3674_NA	ORF1ab	3674	ERR5694731	11287	G	-TCTGGTTTT	0,860496	2021-03-24	Slovakia
ORF1ab_314_L	ORF1ab	314	ERR5694731	14408	C	T	0,999754	2021-03-24	Slovakia
S_68_NA	S	68	ERR5694731	21764	A	-TACATG	0,864042	2021-03-24	Slovakia
S_143_NA	S	143	ERR5694731	21990	T	-TTA	0,614379	2021-03-24	Slovakia
S_501_Y	S	501	ERR5694731	23063	A	T	0,999246	2021-03-24	Slovakia
S_570_D	S	570	ERR5694731	23271	C	A	0,999667	2021-03-24	Slovakia
S_614_G	S	614	ERR5694731	23403	A	G	0,999716	2021-03-24	Slovakia
S_681_H	S	681	ERR5694731	23604	C	A	0,99959	2021-03-24	Slovakia
S_716_I	S	716	ERR5694731	23709	C	T	0,999592	2021-03-24	Slovakia
S_982_A	S	982	ERR5694731	24506	T	G	1	2021-03-24	Slovakia
S_1118_H	S	1118	ERR5694731	24914	G	C	0,999587	2021-03-24	Slovakia
ORF7a_93_F	ORF7a	93	ERR5694731	27670	G	T	1	2021-03-24	Slovakia
ORF8_27_*	ORF8	27	ERR5694731	27972	C	T	1	2021-03-24	Slovakia
ORF8_52_I	ORF8	52	ERR5694731	28048	G	T	1	2021-03-24	Slovakia
ORF8_68_*	ORF8	68	ERR5694731	28095	A	T	0,995084	2021-03-24	Slovakia
ORF8_73_C	ORF8	73	ERR5694731	28111	A	G	1	2021-03-24	Slovakia
N_235_F	N	235	ERR5694731	28977	C	T	1	2021-03-24	Slovakia
ORF1ab_83_Y	ORF1ab	83	ERR5694733	512	C	T	0,0681989	2021-03-24	Slovakia
ORF1ab_362_*	ORF1ab	362	ERR5694733	1349	C	T	0,0511696	2021-03-24	Slovakia
ORF1ab_371_L	ORF1ab	371	ERR5694733	1377	C	T	0,522026	2021-03-24	Slovakia
ORF1ab_681_F	ORF1ab	681	ERR5694733	2306	C	T	0,39441	2021-03-24	Slovakia
ORF1ab_1001_I	ORF1ab	1001	ERR5694733	3267	C	T	1	2021-03-24	Slovakia
ORF1ab_1598_NA	ORF1ab	1598	ERR5694733	5058	A	-T	0,0530612	2021-03-24	Slovakia
ORF1ab_1708_D	ORF1ab	1708	ERR5694733	5388	C	A	0,998187	2021-03-24	Slovakia
ORF1ab_2260_L	ORF1ab	2260	ERR5694733	7044	C	T	0,696078	2021-03-24	Slovakia
ORF1ab_2311_T	ORF1ab	2311	ERR5694733	7197	T	C	0,0570825	2021-03-24	Slovakia
ORF1ab_3353_R	ORF1ab	3353	ERR5694733	10323	A	G	0,55205	2021-03-24	Slovakia
ORF1ab_3604_L	ORF1ab	3604	ERR5694733	11075	T	C	0,0991453	2021-03-24	Slovakia
ORF1ab_3637_F	ORF1ab	3637	ERR5694733	11175	G	T	0,0611546	2021-03-24	Slovakia
ORF1ab_3674_NA	ORF1ab	3674	ERR5694733	11287	G	-TCTGGTTTT	0,866999	2021-03-24	Slovakia
ORF1ab_3729_*	ORF1ab	3729	ERR5694733	11450	C	T	0,068929	2021-03-24	Slovakia
ORF1ab_3825_L	ORF1ab	3825	ERR5694733	11739	C	T	0,0519781	2021-03-24	Slovakia
ORF1ab_182_H	ORF1ab	182	ERR5694733	14013	A	C	0,079134	2021-03-24	Slovakia
ORF1ab_314_L	ORF1ab	314	ERR5694733	14408	C	T	0,999396	2021-03-24	Slovakia
ORF1ab_1064_I	ORF1ab	1064	ERR5694733	16658	C	T	0,0633245	2021-03-24	Slovakia
ORF1ab_1078_L	ORF1ab	1078	ERR5694733	16700	G	T	0,0990099	2021-03-24	Slovakia
ORF1ab_1133_I	ORF1ab	1133	ERR5694733	16864	G	A	0,0854127	2021-03-24	Slovakia
ORF1ab_1292_E	ORF1ab	1292	ERR5694733	17343	T	G	0,0522438	2021-03-24	Slovakia
ORF1ab_1790_S	ORF1ab	1790	ERR5694733	18836	A	G	0,473241	2021-03-24	Slovakia
ORF1ab_2362_S	ORF1ab	2362	ERR5694733	20552	T	C	0,0765957	2021-03-24	Slovakia
S_68_NA	S	68	ERR5694733	21764	A	-TACATG	0,873981	2021-03-24	Slovakia
S_143_NA	S	143	ERR5694733	21990	T	-TTA	0,626394	2021-03-24	Slovakia
S_501_Y	S	501	ERR5694733	23063	A	T	1	2021-03-24	Slovakia
S_557_T	S	557	ERR5694733	23232	A	C	0,0639074	2021-03-24	Slovakia
S_570_D	S	570	ERR5694733	23271	C	A	0,999726	2021-03-24	Slovakia
S_614_G	S	614	ERR5694733	23403	A	G	0,999299	2021-03-24	Slovakia
S_640_F	S	640	ERR5694733	23481	C	T	0,0704313	2021-03-24	Slovakia
S_681_H	S	681	ERR5694733	23604	C	A	1	2021-03-24	Slovakia
S_716_I	S	716	ERR5694733	23709	C	T	1	2021-03-24	Slovakia
S_822_F	S	822	ERR5694733	24026	C	T	0,168539	2021-03-24	Slovakia
S_864_F	S	864	ERR5694733	24154	G	T	0,0899123	2021-03-24	Slovakia
S_982_A	S	982	ERR5694733	24506	T	G	1	2021-03-24	Slovakia
S_1118_H	S	1118	ERR5694733	24914	G	C	0,999707	2021-03-24	Slovakia
ORF3a_69_C	ORF3a	69	ERR5694733	25599	G	T	0,409642	2021-03-24	Slovakia
ORF3a_78_Y	ORF3a	78	ERR5694733	25624	C	T	0,646598	2021-03-24	Slovakia
ORF3a_88_L	ORF3a	88	ERR5694733	25654	G	T	0,0769231	2021-03-24	Slovakia
ORF7a_5_F	ORF7a	5	ERR5694733	27406	C	T	0,387403	2021-03-24	Slovakia
ORF7a_39_K	ORF7a	39	ERR5694733	27509	C	A	0,0516885	2021-03-24	Slovakia
ORF8_27_*	ORF8	27	ERR5694733	27972	C	T	1	2021-03-24	Slovakia
ORF8_52_I	ORF8	52	ERR5694733	28048	G	T	0,998117	2021-03-24	Slovakia
ORF8_68_*	ORF8	68	ERR5694733	28095	A	T	0,998246	2021-03-24	Slovakia
ORF8_73_C	ORF8	73	ERR5694733	28111	A	G	0,999566	2021-03-24	Slovakia
N_235_F	N	235	ERR5694733	28977	C	T	1	2021-03-24	Slovakia
ORF1ab_51_F	ORF1ab	51	ERR5694735	417	G	T	0,085822	2021-03-18	Slovakia
ORF1ab_681_F	ORF1ab	681	ERR5694735	2306	C	T	0,778555	2021-03-18	Slovakia
ORF1ab_733_NA	ORF1ab	733	ERR5694735	2463	T	-A	0,0502183	2021-03-18	Slovakia
ORF1ab_777_Q	ORF1ab	777	ERR5694735	2595	C	A	0,0858586	2021-03-18	Slovakia
ORF1ab_943_L	ORF1ab	943	ERR5694735	3093	C	T	0,0546875	2021-03-18	Slovakia
ORF1ab_1001_I	ORF1ab	1001	ERR5694735	3267	C	T	0,999299	2021-03-18	Slovakia
ORF1ab_1031_H	ORF1ab	1031	ERR5694735	3356	T	C	0,0602988	2021-03-18	Slovakia
ORF1ab_1225_I	ORF1ab	1225	ERR5694735	3939	G	T	0,0985915	2021-03-18	Slovakia
ORF1ab_1505_T	ORF1ab	1505	ERR5694735	4779	T	C	0,0703704	2021-03-18	Slovakia
ORF1ab_1708_D	ORF1ab	1708	ERR5694735	5388	C	A	1	2021-03-18	Slovakia
ORF1ab_1856_Y	ORF1ab	1856	ERR5694735	5832	C	A	0,08125	2021-03-18	Slovakia
ORF1ab_2024_*	ORF1ab	2024	ERR5694735	6336	C	A	0,0647285	2021-03-18	Slovakia
ORF1ab_2230_T	ORF1ab	2230	ERR5694735	6954	T	C	1	2021-03-18	Slovakia
ORF1ab_2242_F	ORF1ab	2242	ERR5694735	6990	C	T	0,562044	2021-03-18	Slovakia
ORF1ab_2471_I	ORF1ab	2471	ERR5694735	7677	G	T	0,235343	2021-03-18	Slovakia
ORF1ab_2517_P	ORF1ab	2517	ERR5694735	7814	T	C	0,0603732	2021-03-18	Slovakia
ORF1ab_2546_I	ORF1ab	2546	ERR5694735	7902	A	T	0,151391	2021-03-18	Slovakia
ORF1ab_2951_E	ORF1ab	2951	ERR5694735	9118	C	A	0,0581901	2021-03-18	Slovakia
ORF1ab_3305_L	ORF1ab	3305	ERR5694735	10178	G	T	0,074364	2021-03-18	Slovakia
ORF1ab_3353_R	ORF1ab	3353	ERR5694735	10323	A	G	0,937276	2021-03-18	Slovakia
ORF1ab_3674_NA	ORF1ab	3674	ERR5694735	11287	G	-TCTGGTTTT	0,880189	2021-03-18	Slovakia
ORF1ab_3936_H	ORF1ab	3936	ERR5694735	12071	G	C	0,119083	2021-03-18	Slovakia
ORF1ab_3954_H	ORF1ab	3954	ERR5694735	12125	T	C	0,0545137	2021-03-18	Slovakia
ORF1ab_4113_*	ORF1ab	4113	ERR5694735	12602	G	T	0,0669975	2021-03-18	Slovakia
ORF1ab_4270_Y	ORF1ab	4270	ERR5694735	13074	G	A	0,0563925	2021-03-18	Slovakia
ORF1ab_181_I	ORF1ab	181	ERR5694735	14008	G	A	0,0735043	2021-03-18	Slovakia
ORF1ab_306_F	ORF1ab	306	ERR5694735	14383	G	T	0,0682635	2021-03-18	Slovakia
ORF1ab_314_L	ORF1ab	314	ERR5694735	14408	C	T	0,999648	2021-03-18	Slovakia
ORF1ab_1402_F	ORF1ab	1402	ERR5694735	17671	G	T	0,0559524	2021-03-18	Slovakia
ORF1ab_1476_D	ORF1ab	1476	ERR5694735	17894	C	A	0,105647	2021-03-18	Slovakia
ORF1ab_1717_K	ORF1ab	1717	ERR5694735	18617	C	A	0,127574	2021-03-18	Slovakia
ORF1ab_2518_D	ORF1ab	2518	ERR5694735	21020	C	A	0,336334	2021-03-18	Slovakia
S_12_F	S	12	ERR5694735	21597	C	T	0,71246	2021-03-18	Slovakia
S_68_NA	S	68	ERR5694735	21764	A	-TACATG	0,856322	2021-03-18	Slovakia
S_112_*	S	112	ERR5694735	21897	C	A	0,0581522	2021-03-18	Slovakia
S_143_NA	S	143	ERR5694735	21990	T	-TTA	0,660422	2021-03-18	Slovakia
S_147_E	S	147	ERR5694735	22001	A	G	0,146104	2021-03-18	Slovakia
S_382_A	S	382	ERR5694735	22707	T	C	0,107005	2021-03-18	Slovakia
S_501_Y	S	501	ERR5694735	23063	A	T	1	2021-03-18	Slovakia
S_570_D	S	570	ERR5694735	23271	C	A	0,999483	2021-03-18	Slovakia
S_591_Y	S	591	ERR5694735	23334	C	A	0,0870993	2021-03-18	Slovakia
S_614_G	S	614	ERR5694735	23403	A	G	0,999046	2021-03-18	Slovakia
S_681_H	S	681	ERR5694735	23604	C	A	1	2021-03-18	Slovakia
S_716_I	S	716	ERR5694735	23709	C	T	1	2021-03-18	Slovakia
S_822_F	S	822	ERR5694735	24026	C	T	0,153488	2021-03-18	Slovakia
S_937_*	S	937	ERR5694735	24372	C	A	0,11103	2021-03-18	Slovakia
S_982_A	S	982	ERR5694735	24506	T	G	1	2021-03-18	Slovakia
S_1118_H	S	1118	ERR5694735	24914	G	C	0,999751	2021-03-18	Slovakia
S_1127_Y	S	1127	ERR5694735	24941	G	T	0,0930687	2021-03-18	Slovakia
ORF3a_69_C	ORF3a	69	ERR5694735	25599	G	T	0,998763	2021-03-18	Slovakia
ORF3a_78_Y	ORF3a	78	ERR5694735	25624	C	T	0,96384	2021-03-18	Slovakia
ORF3a_266_*	ORF3a	266	ERR5694735	26188	G	T	0,077686	2021-03-18	Slovakia
ORF7a_5_F	ORF7a	5	ERR5694735	27406	C	T	0,912835	2021-03-18	Slovakia
ORF7a_34_L	ORF7a	34	ERR5694735	27494	C	T	0,115627	2021-03-18	Slovakia
ORF8_27_*	ORF8	27	ERR5694735	27972	C	T	0,998786	2021-03-18	Slovakia
ORF8_52_I	ORF8	52	ERR5694735	28048	G	T	1	2021-03-18	Slovakia
ORF8_68_*	ORF8	68	ERR5694735	28095	A	T	0,937203	2021-03-18	Slovakia
ORF8_73_C	ORF8	73	ERR5694735	28111	A	G	1	2021-03-18	Slovakia
ORF1ab_24_C	ORF1ab	24	ERR5694736	335	C	T	0,0647694	2021-03-18	Slovakia
ORF1ab_87_*	ORF1ab	87	ERR5694736	524	G	T	0,0595115	2021-03-18	Slovakia
ORF1ab_96_H	ORF1ab	96	ERR5694736	553	G	T	0,0633843	2021-03-18	Slovakia
ORF1ab_237_*	ORF1ab	237	ERR5694736	974	G	T	0,0560272	2021-03-18	Slovakia
ORF1ab_681_F	ORF1ab	681	ERR5694736	2306	C	T	0,787611	2021-03-18	Slovakia
ORF1ab_1001_I	ORF1ab	1001	ERR5694736	3267	C	T	1	2021-03-18	Slovakia
ORF1ab_1110_I	ORF1ab	1110	ERR5694736	3593	C	A	0,0961538	2021-03-18	Slovakia
ORF1ab_1412_K	ORF1ab	1412	ERR5694736	4499	C	A	0,0902556	2021-03-18	Slovakia
ORF1ab_1430_N	ORF1ab	1430	ERR5694736	4554	C	A	0,0522273	2021-03-18	Slovakia
ORF1ab_1596_Q	ORF1ab	1596	ERR5694736	5052	C	A	0,0532544	2021-03-18	Slovakia
ORF1ab_1708_D	ORF1ab	1708	ERR5694736	5388	C	A	0,998088	2021-03-18	Slovakia
ORF1ab_2242_F	ORF1ab	2242	ERR5694736	6990	C	T	0,625	2021-03-18	Slovakia
ORF1ab_2527_M	ORF1ab	2527	ERR5694736	7844	C	A	0,059322	2021-03-18	Slovakia
ORF1ab_2904_A	ORF1ab	2904	ERR5694736	8976	A	C	0,0634194	2021-03-18	Slovakia
ORF1ab_3066_M	ORF1ab	3066	ERR5694736	9462	G	T	0,0539084	2021-03-18	Slovakia
ORF1ab_3353_R	ORF1ab	3353	ERR5694736	10323	A	G	0,688951	2021-03-18	Slovakia
ORF1ab_3424_*	ORF1ab	3424	ERR5694736	10537	C	A	0,0899471	2021-03-18	Slovakia
ORF1ab_3614_S	ORF1ab	3614	ERR5694736	11106	T	C	0,0878294	2021-03-18	Slovakia
ORF1ab_3623_S	ORF1ab	3623	ERR5694736	11132	G	T	0,0900383	2021-03-18	Slovakia
ORF1ab_3674_NA	ORF1ab	3674	ERR5694736	11287	G	-TCTGGTTTT	0,877233	2021-03-18	Slovakia
ORF1ab_3689_L	ORF1ab	3689	ERR5694736	11330	G	T	0,0840015	2021-03-18	Slovakia
ORF1ab_3764_*	ORF1ab	3764	ERR5694736	11555	G	T	0,0506135	2021-03-18	Slovakia
ORF1ab_3921_I	ORF1ab	3921	ERR5694736	12028	G	T	0,076483	2021-03-18	Slovakia
ORF1ab_100_E	ORF1ab	100	ERR5694736	13767	C	A	0,0548291	2021-03-18	Slovakia
ORF1ab_182_H	ORF1ab	182	ERR5694736	14013	A	C	0,0995903	2021-03-18	Slovakia
ORF1ab_283_H	ORF1ab	283	ERR5694736	14316	G	T	0,122778	2021-03-18	Slovakia
ORF1ab_314_L	ORF1ab	314	ERR5694736	14408	C	T	0,99948	2021-03-18	Slovakia
ORF1ab_323_R	ORF1ab	323	ERR5694736	14435	A	G	0,0623591	2021-03-18	Slovakia
ORF1ab_464_F	ORF1ab	464	ERR5694736	14857	G	T	0,105634	2021-03-18	Slovakia
ORF1ab_656_*	ORF1ab	656	ERR5694736	15433	G	T	0,060241	2021-03-18	Slovakia
ORF1ab_945_I	ORF1ab	945	ERR5694736	16301	G	T	0,084788	2021-03-18	Slovakia
ORF1ab_1259_S	ORF1ab	1259	ERR5694736	17242	G	T	0,0552895	2021-03-18	Slovakia
ORF1ab_1889_K	ORF1ab	1889	ERR5694736	19132	G	A	0,052549	2021-03-18	Slovakia
ORF1ab_2432_I	ORF1ab	2432	ERR5694736	20762	C	T	0,0511696	2021-03-18	Slovakia
ORF1ab_2515_L	ORF1ab	2515	ERR5694736	21010	G	T	0,0618795	2021-03-18	Slovakia
S_12_F	S	12	ERR5694736	21597	C	T	0,517073	2021-03-18	Slovakia
S_68_NA	S	68	ERR5694736	21764	A	-TACATG	0,869272	2021-03-18	Slovakia
S_143_NA	S	143	ERR5694736	21990	T	-TTA	0,64526	2021-03-18	Slovakia
S_178_Y	S	178	ERR5694736	22094	G	T	0,0823529	2021-03-18	Slovakia
S_377_S	S	377	ERR5694736	22692	T	C	0,0718057	2021-03-18	Slovakia
S_485_V	S	485	ERR5694736	23016	G	T	0,0536585	2021-03-18	Slovakia
S_501_Y	S	501	ERR5694736	23063	A	T	1	2021-03-18	Slovakia
S_550_V	S	550	ERR5694736	23211	G	T	0,0759013	2021-03-18	Slovakia
S_570_D	S	570	ERR5694736	23271	C	A	1	2021-03-18	Slovakia
S_577_C	S	577	ERR5694736	23291	C	T	0,0553803	2021-03-18	Slovakia
S_596_G	S	596	ERR5694736	23348	A	G	0,0919229	2021-03-18	Slovakia
S_614_G	S	614	ERR5694736	23403	A	G	0,999553	2021-03-18	Slovakia
S_635_NA	S	635	ERR5694736	23465	G	+T	0,0643236	2021-03-18	Slovakia
S_640_F	S	640	ERR5694736	23481	C	T	0,102041	2021-03-18	Slovakia
S_681_H	S	681	ERR5694736	23604	C	A	1	2021-03-18	Slovakia
S_716_I	S	716	ERR5694736	23709	C	T	1	2021-03-18	Slovakia
S_779_K	S	779	ERR5694736	23897	C	A	0,0614887	2021-03-18	Slovakia
S_822_F	S	822	ERR5694736	24026	C	T	0,144295	2021-03-18	Slovakia
S_982_A	S	982	ERR5694736	24506	T	G	1	2021-03-18	Slovakia
S_1006_I	S	1006	ERR5694736	24579	C	T	0,0568513	2021-03-18	Slovakia
S_1118_H	S	1118	ERR5694736	24914	G	C	0,999698	2021-03-18	Slovakia
S_1230_A	S	1230	ERR5694736	25251	T	C	0,0784	2021-03-18	Slovakia
ORF3a_69_C	ORF3a	69	ERR5694736	25599	G	T	0,60422	2021-03-18	Slovakia
ORF3a_78_Y	ORF3a	78	ERR5694736	25624	C	T	0,745467	2021-03-18	Slovakia
M_69_T	M	69	ERR5694736	26727	G	A	0,055665	2021-03-18	Slovakia
ORF7a_5_F	ORF7a	5	ERR5694736	27406	C	T	0,564986	2021-03-18	Slovakia
ORF8_27_*	ORF8	27	ERR5694736	27972	C	T	1	2021-03-18	Slovakia
ORF8_52_I	ORF8	52	ERR5694736	28048	G	T	1	2021-03-18	Slovakia
ORF8_68_*	ORF8	68	ERR5694736	28095	A	T	0,995485	2021-03-18	Slovakia
ORF8_73_C	ORF8	73	ERR5694736	28111	A	G	0,9524	2021-03-18	Slovakia
N_63_Y	N	63	ERR5694736	28460	G	T	0,0500291	2021-03-18	Slovakia
ORF1ab_87_*	ORF1ab	87	ERR5694737	524	G	T	0,0567725	2021-03-18	Slovakia
ORF1ab_390_*	ORF1ab	390	ERR5694737	1433	G	T	0,0738595	2021-03-18	Slovakia
ORF1ab_681_F	ORF1ab	681	ERR5694737	2306	C	T	0,591912	2021-03-18	Slovakia
ORF1ab_1001_I	ORF1ab	1001	ERR5694737	3267	C	T	1	2021-03-18	Slovakia
ORF1ab_1025_L	ORF1ab	1025	ERR5694737	3338	G	T	0,0562827	2021-03-18	Slovakia
ORF1ab_1047_G	ORF1ab	1047	ERR5694737	3405	A	G	0,0889878	2021-03-18	Slovakia
ORF1ab_1708_D	ORF1ab	1708	ERR5694737	5388	C	A	0,999396	2021-03-18	Slovakia
ORF1ab_1921_Q	ORF1ab	1921	ERR5694737	6027	C	A	0,0876289	2021-03-18	Slovakia
ORF1ab_2062_I	ORF1ab	2062	ERR5694737	6449	C	A	0,0549595	2021-03-18	Slovakia
ORF1ab_2151_I	ORF1ab	2151	ERR5694737	6717	G	T	0,053406	2021-03-18	Slovakia
ORF1ab_2230_T	ORF1ab	2230	ERR5694737	6954	T	C	1	2021-03-18	Slovakia
ORF1ab_2242_F	ORF1ab	2242	ERR5694737	6990	C	T	0,10303	2021-03-18	Slovakia
ORF1ab_2686_L	ORF1ab	2686	ERR5694737	8322	G	T	0,0783505	2021-03-18	Slovakia
ORF1ab_2733_V	ORF1ab	2733	ERR5694737	8463	C	T	0,0553846	2021-03-18	Slovakia
ORF1ab_2869_F	ORF1ab	2869	ERR5694737	8872	G	C	0,0604027	2021-03-18	Slovakia
ORF1ab_3353_R	ORF1ab	3353	ERR5694737	10323	A	G	0,631543	2021-03-18	Slovakia
ORF1ab_3461_I	ORF1ab	3461	ERR5694737	10647	C	T	0,101656	2021-03-18	Slovakia
ORF1ab_3674_NA	ORF1ab	3674	ERR5694737	11287	G	-TCTGGTTTT	0,871098	2021-03-18	Slovakia
ORF1ab_4037_P	ORF1ab	4037	ERR5694737	12375	T	C	0,0577949	2021-03-18	Slovakia
ORF1ab_314_L	ORF1ab	314	ERR5694737	14408	C	T	0,999763	2021-03-18	Slovakia
ORF1ab_679_D	ORF1ab	679	ERR5694737	15503	C	A	0,114216	2021-03-18	Slovakia
ORF1ab_834_S	ORF1ab	834	ERR5694737	15968	T	C	0,0584879	2021-03-18	Slovakia
ORF1ab_915_I	ORF1ab	915	ERR5694737	16212	G	T	0,0649606	2021-03-18	Slovakia
ORF1ab_1837_K	ORF1ab	1837	ERR5694737	18976	C	A	0,0793826	2021-03-18	Slovakia
ORF1ab_2065_Q	ORF1ab	2065	ERR5694737	19662	C	A	0,0653409	2021-03-18	Slovakia
ORF1ab_2151_V	ORF1ab	2151	ERR5694737	19919	G	T	0,0709939	2021-03-18	Slovakia
ORF1ab_2333_G	ORF1ab	2333	ERR5694737	20465	A	G	0,263566	2021-03-18	Slovakia
ORF1ab_2656_F	ORF1ab	2656	ERR5694737	21433	G	T	0,103261	2021-03-18	Slovakia
S_68_NA	S	68	ERR5694737	21764	A	-TACATG	0,87378	2021-03-18	Slovakia
S_137_K	S	137	ERR5694737	21973	T	A	0,0890376	2021-03-18	Slovakia
S_143_NA	S	143	ERR5694737	21990	T	-TTA	0,633935	2021-03-18	Slovakia
S_501_Y	S	501	ERR5694737	23063	A	T	1	2021-03-18	Slovakia
S_570_D	S	570	ERR5694737	23271	C	A	0,998938	2021-03-18	Slovakia
S_614_G	S	614	ERR5694737	23403	A	G	0,999692	2021-03-18	Slovakia
S_681_H	S	681	ERR5694737	23604	C	A	0,999304	2021-03-18	Slovakia
S_716_I	S	716	ERR5694737	23709	C	T	0,999292	2021-03-18	Slovakia
S_822_F	S	822	ERR5694737	24026	C	T	0,0892857	2021-03-18	Slovakia
S_982_A	S	982	ERR5694737	24506	T	G	1	2021-03-18	Slovakia
S_999_V	S	999	ERR5694737	24558	G	T	0,0822591	2021-03-18	Slovakia
S_1118_H	S	1118	ERR5694737	24914	G	C	0,999685	2021-03-18	Slovakia
ORF3a_69_C	ORF3a	69	ERR5694737	25599	G	T	0,349022	2021-03-18	Slovakia
ORF3a_78_Y	ORF3a	78	ERR5694737	25624	C	T	0,583885	2021-03-18	Slovakia
ORF7a_5_F	ORF7a	5	ERR5694737	27406	C	T	0,633833	2021-03-18	Slovakia
ORF8_27_*	ORF8	27	ERR5694737	27972	C	T	1	2021-03-18	Slovakia
ORF8_52_I	ORF8	52	ERR5694737	28048	G	T	1	2021-03-18	Slovakia
ORF8_68_*	ORF8	68	ERR5694737	28095	A	T	0,99738	2021-03-18	Slovakia
ORF8_73_C	ORF8	73	ERR5694737	28111	A	G	0,999757	2021-03-18	Slovakia
ORF8_100_L	ORF8	100	ERR5694737	28191	G	C	0,0818373	2021-03-18	Slovakia
N_235_F	N	235	ERR5694737	28977	C	T	1	2021-03-18	Slovakia
ORF1ab_1001_I	ORF1ab	1001	ERR5694741	3267	C	T	1	2021-03-20	Slovakia
ORF1ab_1708_D	ORF1ab	1708	ERR5694741	5388	C	A	0,999476	2021-03-20	Slovakia
ORF1ab_2230_T	ORF1ab	2230	ERR5694741	6954	T	C	0,998906	2021-03-20	Slovakia
ORF1ab_2625_F	ORF1ab	2625	ERR5694741	8139	C	T	0,999424	2021-03-20	Slovakia
ORF1ab_3674_NA	ORF1ab	3674	ERR5694741	11287	G	-TCTGGTTTT	0,837518	2021-03-20	Slovakia
ORF1ab_314_L	ORF1ab	314	ERR5694741	14408	C	T	0,999608	2021-03-20	Slovakia
S_68_NA	S	68	ERR5694741	21764	A	-TACATG	0,884221	2021-03-20	Slovakia
S_143_NA	S	143	ERR5694741	21990	T	-TTA	0,616934	2021-03-20	Slovakia
S_216_F	S	216	ERR5694741	22208	C	T	0,0838002	2021-03-20	Slovakia
S_501_Y	S	501	ERR5694741	23063	A	T	1	2021-03-20	Slovakia
S_570_D	S	570	ERR5694741	23271	C	A	0,999777	2021-03-20	Slovakia
S_614_G	S	614	ERR5694741	23403	A	G	0,999432	2021-03-20	Slovakia
S_681_H	S	681	ERR5694741	23604	C	A	1	2021-03-20	Slovakia
S_716_I	S	716	ERR5694741	23709	C	T	1	2021-03-20	Slovakia
S_982_A	S	982	ERR5694741	24506	T	G	1	2021-03-20	Slovakia
S_1118_H	S	1118	ERR5694741	24914	G	C	0,999811	2021-03-20	Slovakia
ORF8_27_*	ORF8	27	ERR5694741	27972	C	T	0,999033	2021-03-20	Slovakia
ORF8_52_I	ORF8	52	ERR5694741	28048	G	T	1	2021-03-20	Slovakia
ORF8_68_*	ORF8	68	ERR5694741	28095	A	T	0,99595	2021-03-20	Slovakia
ORF8_73_C	ORF8	73	ERR5694741	28111	A	G	0,999594	2021-03-20	Slovakia
N_203_K	N	203	ERR5694741	28881	G	A	1	2021-03-20	Slovakia
N_204_R	N	204	ERR5694741	28883	G	C	1	2021-03-20	Slovakia
N_204_A	N	204	ERR5694741	28884	G	C	1	2021-03-20	Slovakia
N_235_F	N	235	ERR5694741	28977	C	T	1	2021-03-20	Slovakia
ORF1ab_1001_I	ORF1ab	1001	ERR5694742	3267	C	T	0,999428	2021-03-20	Slovakia
ORF1ab_1708_D	ORF1ab	1708	ERR5694742	5388	C	A	0,99985	2021-03-20	Slovakia
ORF1ab_2230_T	ORF1ab	2230	ERR5694742	6954	T	C	1	2021-03-20	Slovakia
ORF1ab_3674_NA	ORF1ab	3674	ERR5694742	11287	G	-TCTGGTTTT	0,839914	2021-03-20	Slovakia
ORF1ab_314_L	ORF1ab	314	ERR5694742	14408	C	T	0,999193	2021-03-20	Slovakia
ORF1ab_2140_R	ORF1ab	2140	ERR5694742	19886	A	G	0,998987	2021-03-20	Slovakia
S_68_NA	S	68	ERR5694742	21764	A	-TACATG	0,876397	2021-03-20	Slovakia
S_143_NA	S	143	ERR5694742	21990	T	-TTA	0,614519	2021-03-20	Slovakia
S_501_Y	S	501	ERR5694742	23063	A	T	0,999615	2021-03-20	Slovakia
S_570_D	S	570	ERR5694742	23271	C	A	0,999292	2021-03-20	Slovakia
S_614_G	S	614	ERR5694742	23403	A	G	0,999186	2021-03-20	Slovakia
S_681_H	S	681	ERR5694742	23604	C	A	1	2021-03-20	Slovakia
S_716_I	S	716	ERR5694742	23709	C	T	0,999733	2021-03-20	Slovakia
S_982_A	S	982	ERR5694742	24506	T	G	0,998616	2021-03-20	Slovakia
S_1118_H	S	1118	ERR5694742	24914	G	C	1	2021-03-20	Slovakia
ORF8_27_*	ORF8	27	ERR5694742	27972	C	T	0,999586	2021-03-20	Slovakia
ORF8_52_I	ORF8	52	ERR5694742	28048	G	T	1	2021-03-20	Slovakia
ORF8_68_*	ORF8	68	ERR5694742	28095	A	T	0,966124	2021-03-20	Slovakia
ORF8_73_C	ORF8	73	ERR5694742	28111	A	G	0,999411	2021-03-20	Slovakia
N_203_K	N	203	ERR5694742	28881	G	A	1	2021-03-20	Slovakia
N_204_R	N	204	ERR5694742	28883	G	C	1	2021-03-20	Slovakia
N_204_A	N	204	ERR5694742	28884	G	C	1	2021-03-20	Slovakia
N_235_F	N	235	ERR5694742	28977	C	T	0,999685	2021-03-20	Slovakia
ORF1ab_556_*	ORF1ab	556	ERR5694743	1931	C	T	0,0571688	2021-03-21	Slovakia
ORF1ab_654_I	ORF1ab	654	ERR5694743	2226	C	T	0,155542	2021-03-21	Slovakia
ORF1ab_681_F	ORF1ab	681	ERR5694743	2306	C	T	0,367553	2021-03-21	Slovakia
ORF1ab_1001_I	ORF1ab	1001	ERR5694743	3267	C	T	1	2021-03-21	Slovakia
ORF1ab_1708_D	ORF1ab	1708	ERR5694743	5388	C	A	0,999416	2021-03-21	Slovakia
ORF1ab_2230_T	ORF1ab	2230	ERR5694743	6954	T	C	0,996234	2021-03-21	Slovakia
ORF1ab_2242_F	ORF1ab	2242	ERR5694743	6990	C	T	0,253927	2021-03-21	Slovakia
ORF1ab_3353_R	ORF1ab	3353	ERR5694743	10323	A	G	0,426991	2021-03-21	Slovakia
ORF1ab_3674_NA	ORF1ab	3674	ERR5694743	11287	G	-TCTGGTTTT	0,862548	2021-03-21	Slovakia
ORF1ab_3836_G	ORF1ab	3836	ERR5694743	11772	A	G	0,237314	2021-03-21	Slovakia
ORF1ab_314_L	ORF1ab	314	ERR5694743	14408	C	T	0,99903	2021-03-21	Slovakia
ORF1ab_613_S	ORF1ab	613	ERR5694743	15305	G	C	0,0576117	2021-03-21	Slovakia
ORF1ab_2333_G	ORF1ab	2333	ERR5694743	20465	A	G	0,0997151	2021-03-21	Slovakia
S_12_F	S	12	ERR5694743	21597	C	T	0,415025	2021-03-21	Slovakia
S_68_NA	S	68	ERR5694743	21764	A	-TACATG	0,871542	2021-03-21	Slovakia
S_143_NA	S	143	ERR5694743	21990	T	-TTA	0,645236	2021-03-21	Slovakia
S_501_Y	S	501	ERR5694743	23063	A	T	1	2021-03-21	Slovakia
S_570_D	S	570	ERR5694743	23271	C	A	0,999263	2021-03-21	Slovakia
S_614_G	S	614	ERR5694743	23403	A	G	0,999085	2021-03-21	Slovakia
S_681_H	S	681	ERR5694743	23604	C	A	1	2021-03-21	Slovakia
S_716_I	S	716	ERR5694743	23709	C	T	1	2021-03-21	Slovakia
S_822_F	S	822	ERR5694743	24026	C	T	0,828125	2021-03-21	Slovakia
S_982_A	S	982	ERR5694743	24506	T	G	0,999396	2021-03-21	Slovakia
S_1118_H	S	1118	ERR5694743	24914	G	C	0,999513	2021-03-21	Slovakia
ORF3a_69_C	ORF3a	69	ERR5694743	25599	G	T	0,240052	2021-03-21	Slovakia
ORF3a_78_Y	ORF3a	78	ERR5694743	25624	C	T	0,436937	2021-03-21	Slovakia
E_26_L	E	26	ERR5694743	26320	T	C	0,327869	2021-03-21	Slovakia
ORF7a_5_F	ORF7a	5	ERR5694743	27406	C	T	0,164227	2021-03-21	Slovakia
ORF7a_62_H	ORF7a	62	ERR5694743	27579	A	T	0,0829016	2021-03-21	Slovakia
ORF8_27_*	ORF8	27	ERR5694743	27972	C	T	0,999284	2021-03-21	Slovakia
ORF8_52_I	ORF8	52	ERR5694743	28048	G	T	1	2021-03-21	Slovakia
ORF8_68_*	ORF8	68	ERR5694743	28095	A	T	0,996817	2021-03-21	Slovakia
ORF8_73_C	ORF8	73	ERR5694743	28111	A	G	0,999781	2021-03-21	Slovakia
N_41_L	N	41	ERR5694743	28395	G	T	0,574437	2021-03-21	Slovakia
N_235_F	N	235	ERR5694743	28977	C	T	1	2021-03-21	Slovakia
ORF1ab_654_I	ORF1ab	654	ERR5694744	2226	C	T	0,999811	2021-03-21	Slovakia
ORF1ab_1001_I	ORF1ab	1001	ERR5694744	3267	C	T	0,999684	2021-03-21	Slovakia
ORF1ab_1708_D	ORF1ab	1708	ERR5694744	5388	C	A	1	2021-03-21	Slovakia
ORF1ab_2230_T	ORF1ab	2230	ERR5694744	6954	T	C	0,999658	2021-03-21	Slovakia
ORF1ab_3674_NA	ORF1ab	3674	ERR5694744	11287	G	-TCTGGTTTT	0,861095	2021-03-21	Slovakia
ORF1ab_3836_G	ORF1ab	3836	ERR5694744	11772	A	G	0,999545	2021-03-21	Slovakia
ORF1ab_314_L	ORF1ab	314	ERR5694744	14408	C	T	0,999581	2021-03-21	Slovakia
S_68_NA	S	68	ERR5694744	21764	A	-TACATG	0,864486	2021-03-21	Slovakia
S_143_NA	S	143	ERR5694744	21990	T	-TTA	0,615456	2021-03-21	Slovakia
S_501_Y	S	501	ERR5694744	23063	A	T	0,999736	2021-03-21	Slovakia
S_570_D	S	570	ERR5694744	23271	C	A	0,999825	2021-03-21	Slovakia
S_614_G	S	614	ERR5694744	23403	A	G	0,999839	2021-03-21	Slovakia
S_681_H	S	681	ERR5694744	23604	C	A	1	2021-03-21	Slovakia
S_716_I	S	716	ERR5694744	23709	C	T	0,999733	2021-03-21	Slovakia
S_822_F	S	822	ERR5694744	24026	C	T	1	2021-03-21	Slovakia
S_982_A	S	982	ERR5694744	24506	T	G	0,999663	2021-03-21	Slovakia
S_1118_H	S	1118	ERR5694744	24914	G	C	0,999815	2021-03-21	Slovakia
ORF7a_62_H	ORF7a	62	ERR5694744	27579	A	T	0,152552	2021-03-21	Slovakia
ORF8_27_*	ORF8	27	ERR5694744	27972	C	T	0,999807	2021-03-21	Slovakia
ORF8_52_I	ORF8	52	ERR5694744	28048	G	T	1	2021-03-21	Slovakia
ORF8_68_*	ORF8	68	ERR5694744	28095	A	T	0,914487	2021-03-21	Slovakia
ORF8_73_C	ORF8	73	ERR5694744	28111	A	G	0,999607	2021-03-21	Slovakia
N_203_K	N	203	ERR5694744	28881	G	A	0,99661	2021-03-21	Slovakia
N_204_R	N	204	ERR5694744	28883	G	C	1	2021-03-21	Slovakia
N_204_A	N	204	ERR5694744	28884	G	C	1	2021-03-21	Slovakia
N_235_F	N	235	ERR5694744	28977	C	T	0,999583	2021-03-21	Slovakia
ORF1ab_1001_I	ORF1ab	1001	ERR5694745	3267	C	T	0,999682	2021-03-21	Slovakia
ORF1ab_1708_D	ORF1ab	1708	ERR5694745	5388	C	A	1	2021-03-21	Slovakia
ORF1ab_2183_I	ORF1ab	2183	ERR5694745	6813	C	T	0,327954	2021-03-21	Slovakia
ORF1ab_2230_T	ORF1ab	2230	ERR5694745	6954	T	C	1	2021-03-21	Slovakia
ORF1ab_3674_NA	ORF1ab	3674	ERR5694745	11287	G	-TCTGGTTTT	0,851431	2021-03-21	Slovakia
ORF1ab_4304_I	ORF1ab	4304	ERR5694745	13176	C	T	0,950947	2021-03-21	Slovakia
ORF1ab_314_L	ORF1ab	314	ERR5694745	14408	C	T	0,998471	2021-03-21	Slovakia
ORF1ab_2297_C	ORF1ab	2297	ERR5694745	20356	G	T	0,0875072	2021-03-21	Slovakia
S_68_NA	S	68	ERR5694745	21764	A	-TACATG	0,869974	2021-03-21	Slovakia
S_143_NA	S	143	ERR5694745	21990	T	-TTA	0,622361	2021-03-21	Slovakia
S_501_Y	S	501	ERR5694745	23063	A	T	1	2021-03-21	Slovakia
S_570_D	S	570	ERR5694745	23271	C	A	1	2021-03-21	Slovakia
S_614_G	S	614	ERR5694745	23403	A	G	0,999502	2021-03-21	Slovakia
S_681_H	S	681	ERR5694745	23604	C	A	1	2021-03-21	Slovakia
S_716_I	S	716	ERR5694745	23709	C	T	0,999603	2021-03-21	Slovakia
S_982_A	S	982	ERR5694745	24506	T	G	0,999235	2021-03-21	Slovakia
S_1118_H	S	1118	ERR5694745	24914	G	C	0,99959	2021-03-21	Slovakia
ORF8_27_*	ORF8	27	ERR5694745	27972	C	T	1	2021-03-21	Slovakia
ORF8_52_I	ORF8	52	ERR5694745	28048	G	T	0,999513	2021-03-21	Slovakia
ORF8_68_*	ORF8	68	ERR5694745	28095	A	T	0,995767	2021-03-21	Slovakia
ORF8_73_C	ORF8	73	ERR5694745	28111	A	G	0,999148	2021-03-21	Slovakia
N_203_K	N	203	ERR5694745	28881	G	A	1	2021-03-21	Slovakia
N_204_R	N	204	ERR5694745	28883	G	C	1	2021-03-21	Slovakia
N_204_A	N	204	ERR5694745	28884	G	C	1	2021-03-21	Slovakia
N_235_F	N	235	ERR5694745	28977	C	T	1	2021-03-21	Slovakia
ORF1ab_113_G	ORF1ab	113	ERR5694746	603	A	G	0,0745492	2021-03-21	Slovakia
ORF1ab_681_F	ORF1ab	681	ERR5694746	2306	C	T	0,884763	2021-03-21	Slovakia
ORF1ab_1001_I	ORF1ab	1001	ERR5694746	3267	C	T	1	2021-03-21	Slovakia
ORF1ab_1017_K	ORF1ab	1017	ERR5694746	3315	C	A	0,190265	2021-03-21	Slovakia
ORF1ab_1046_L	ORF1ab	1046	ERR5694746	3401	G	T	0,180267	2021-03-21	Slovakia
ORF1ab_1106_I	ORF1ab	1106	ERR5694746	3582	G	T	0,0771812	2021-03-21	Slovakia
ORF1ab_1708_D	ORF1ab	1708	ERR5694746	5388	C	A	1	2021-03-21	Slovakia
ORF1ab_1958_K	ORF1ab	1958	ERR5694746	6138	C	A	0,0534699	2021-03-21	Slovakia
ORF1ab_2230_T	ORF1ab	2230	ERR5694746	6954	T	C	1	2021-03-21	Slovakia
ORF1ab_2242_F	ORF1ab	2242	ERR5694746	6990	C	T	0,506289	2021-03-21	Slovakia
ORF1ab_2276_A	ORF1ab	2276	ERR5694746	7092	T	C	0,0605816	2021-03-21	Slovakia
ORF1ab_2472_E	ORF1ab	2472	ERR5694746	7681	C	A	0,0518519	2021-03-21	Slovakia
ORF1ab_2631_Y	ORF1ab	2631	ERR5694746	8157	C	A	0,0535663	2021-03-21	Slovakia
ORF1ab_2709_M	ORF1ab	2709	ERR5694746	8392	T	G	0,0664273	2021-03-21	Slovakia
ORF1ab_3034_I	ORF1ab	3034	ERR5694746	9365	C	A	0,119114	2021-03-21	Slovakia
ORF1ab_3093_F	ORF1ab	3093	ERR5694746	9543	G	T	0,0604675	2021-03-21	Slovakia
ORF1ab_3353_R	ORF1ab	3353	ERR5694746	10323	A	G	0,793452	2021-03-21	Slovakia
ORF1ab_3674_NA	ORF1ab	3674	ERR5694746	11287	G	-TCTGGTTTT	0,870991	2021-03-21	Slovakia
ORF1ab_3836_G	ORF1ab	3836	ERR5694746	11772	A	G	0,107414	2021-03-21	Slovakia
ORF1ab_182_H	ORF1ab	182	ERR5694746	14013	A	C	0,0953926	2021-03-21	Slovakia
ORF1ab_314_L	ORF1ab	314	ERR5694746	14408	C	T	0,999679	2021-03-21	Slovakia
ORF1ab_339_L	ORF1ab	339	ERR5694746	14484	C	A	0,0903249	2021-03-21	Slovakia
ORF1ab_1114_I	ORF1ab	1114	ERR5694746	16808	G	T	0,0501845	2021-03-21	Slovakia
ORF1ab_1529_K	ORF1ab	1529	ERR5694746	18053	C	A	0,0607187	2021-03-21	Slovakia
ORF1ab_1673_F	ORF1ab	1673	ERR5694746	18484	C	T	0,120198	2021-03-21	Slovakia
ORF1ab_1737_L	ORF1ab	1737	ERR5694746	18677	G	T	0,0879808	2021-03-21	Slovakia
ORF1ab_1738_S	ORF1ab	1738	ERR5694746	18679	G	T	0,0828447	2021-03-21	Slovakia
ORF1ab_2372_N	ORF1ab	2372	ERR5694746	20582	C	A	0,0706033	2021-03-21	Slovakia
ORF1ab_2514_N	ORF1ab	2514	ERR5694746	21008	C	A	0,0691993	2021-03-21	Slovakia
S_12_F	S	12	ERR5694746	21597	C	T	0,350254	2021-03-21	Slovakia
S_68_NA	S	68	ERR5694746	21764	A	-TACATG	0,849523	2021-03-21	Slovakia
S_143_NA	S	143	ERR5694746	21990	T	-TTA	0,652589	2021-03-21	Slovakia
S_501_Y	S	501	ERR5694746	23063	A	T	1	2021-03-21	Slovakia
S_570_D	S	570	ERR5694746	23271	C	A	1	2021-03-21	Slovakia
S_614_G	S	614	ERR5694746	23403	A	G	1	2021-03-21	Slovakia
S_681_H	S	681	ERR5694746	23604	C	A	1	2021-03-21	Slovakia
S_690_K	S	690	ERR5694746	23630	C	A	0,0569921	2021-03-21	Slovakia
S_716_I	S	716	ERR5694746	23709	C	T	1	2021-03-21	Slovakia
S_739_A	S	739	ERR5694746	23777	A	G	0,051083	2021-03-21	Slovakia
S_822_F	S	822	ERR5694746	24026	C	T	0,0963303	2021-03-21	Slovakia
S_982_A	S	982	ERR5694746	24506	T	G	1	2021-03-21	Slovakia
S_1118_H	S	1118	ERR5694746	24914	G	C	0,999878	2021-03-21	Slovakia
S_1234_P	S	1234	ERR5694746	25263	T	C	0,181452	2021-03-21	Slovakia
ORF3a_43_V	ORF3a	43	ERR5694746	25519	T	G	0,0948509	2021-03-21	Slovakia
ORF3a_69_C	ORF3a	69	ERR5694746	25599	G	T	0,814146	2021-03-21	Slovakia
ORF3a_78_Y	ORF3a	78	ERR5694746	25624	C	T	0,830372	2021-03-21	Slovakia
E_19_P	E	19	ERR5694746	26300	T	C	0,151715	2021-03-21	Slovakia
M_3_Y	M	3	ERR5694746	26529	G	T	0,0664098	2021-03-21	Slovakia
ORF6_49_*	ORF6	49	ERR5694746	27348	T	A	0,0667403	2021-03-21	Slovakia
ORF7a_4_NA	ORF7a	4	ERR5694746	27403	A	+T	0,0800777	2021-03-21	Slovakia
ORF7a_5_F	ORF7a	5	ERR5694746	27406	C	T	0,551279	2021-03-21	Slovakia
ORF8_27_*	ORF8	27	ERR5694746	27972	C	T	1	2021-03-21	Slovakia
ORF8_52_I	ORF8	52	ERR5694746	28048	G	T	0,998148	2021-03-21	Slovakia
ORF8_68_*	ORF8	68	ERR5694746	28095	A	T	0,992322	2021-03-21	Slovakia
ORF8_73_C	ORF8	73	ERR5694746	28111	A	G	0,99933	2021-03-21	Slovakia
N_34_W	N	34	ERR5694746	28373	G	T	0,0630741	2021-03-21	Slovakia
N_161_I	N	161	ERR5694746	28754	C	A	0,113396	2021-03-21	Slovakia
ORF1ab_681_F	ORF1ab	681	ERR5694747	2306	C	T	0,144399	2021-03-22	Slovakia
ORF1ab_1001_I	ORF1ab	1001	ERR5694747	3267	C	T	1	2021-03-22	Slovakia
ORF1ab_1708_D	ORF1ab	1708	ERR5694747	5388	C	A	1	2021-03-22	Slovakia
ORF1ab_2230_T	ORF1ab	2230	ERR5694747	6954	T	C	1	2021-03-22	Slovakia
ORF1ab_2242_F	ORF1ab	2242	ERR5694747	6990	C	T	0,142454	2021-03-22	Slovakia
ORF1ab_3353_R	ORF1ab	3353	ERR5694747	10323	A	G	0,225297	2021-03-22	Slovakia
ORF1ab_3674_NA	ORF1ab	3674	ERR5694747	11287	G	-TCTGGTTTT	0,853928	2021-03-22	Slovakia
ORF1ab_314_L	ORF1ab	314	ERR5694747	14408	C	T	1	2021-03-22	Slovakia
S_68_NA	S	68	ERR5694747	21764	A	-TACATG	0,867902	2021-03-22	Slovakia
S_143_NA	S	143	ERR5694747	21990	T	-TTA	0,59349	2021-03-22	Slovakia
S_501_Y	S	501	ERR5694747	23063	A	T	0,99894	2021-03-22	Slovakia
S_570_D	S	570	ERR5694747	23271	C	A	0,999693	2021-03-22	Slovakia
S_614_G	S	614	ERR5694747	23403	A	G	1	2021-03-22	Slovakia
S_681_H	S	681	ERR5694747	23604	C	A	1	2021-03-22	Slovakia
S_716_I	S	716	ERR5694747	23709	C	T	1	2021-03-22	Slovakia
S_982_A	S	982	ERR5694747	24506	T	G	0,998938	2021-03-22	Slovakia
S_1118_H	S	1118	ERR5694747	24914	G	C	0,999323	2021-03-22	Slovakia
ORF3a_69_C	ORF3a	69	ERR5694747	25599	G	T	0,177789	2021-03-22	Slovakia
ORF3a_78_Y	ORF3a	78	ERR5694747	25624	C	T	0,345056	2021-03-22	Slovakia
ORF7a_5_F	ORF7a	5	ERR5694747	27406	C	T	0,122374	2021-03-22	Slovakia
ORF8_27_*	ORF8	27	ERR5694747	27972	C	T	0,998623	2021-03-22	Slovakia
ORF8_34_Y	ORF8	34	ERR5694747	27993	G	T	0,0874898	2021-03-22	Slovakia
ORF8_36_S	ORF8	36	ERR5694747	27999	C	T	0,0726644	2021-03-22	Slovakia
ORF8_52_I	ORF8	52	ERR5694747	28048	G	T	0,998259	2021-03-22	Slovakia
ORF8_68_*	ORF8	68	ERR5694747	28095	A	T	0,992275	2021-03-22	Slovakia
ORF8_73_C	ORF8	73	ERR5694747	28111	A	G	0,999428	2021-03-22	Slovakia
N_235_F	N	235	ERR5694747	28977	C	T	1	2021-03-22	Slovakia
ORF1ab_681_F	ORF1ab	681	ERR5694748	2306	C	T	0,0904	2021-03-22	Slovakia
ORF1ab_1001_I	ORF1ab	1001	ERR5694748	3267	C	T	1	2021-03-22	Slovakia
ORF1ab_1708_D	ORF1ab	1708	ERR5694748	5388	C	A	0,999625	2021-03-22	Slovakia
ORF1ab_2032_Y	ORF1ab	2032	ERR5694748	6359	G	T	0,926538	2021-03-22	Slovakia
ORF1ab_2036_T	ORF1ab	2036	ERR5694748	6372	T	C	0,906009	2021-03-22	Slovakia
ORF1ab_2230_T	ORF1ab	2230	ERR5694748	6954	T	C	1	2021-03-22	Slovakia
ORF1ab_3353_R	ORF1ab	3353	ERR5694748	10323	A	G	0,0933439	2021-03-22	Slovakia
ORF1ab_3625_V	ORF1ab	3625	ERR5694748	11139	C	T	0,930623	2021-03-22	Slovakia
ORF1ab_3674_NA	ORF1ab	3674	ERR5694748	11287	G	-TCTGGTTTT	0,865818	2021-03-22	Slovakia
ORF1ab_314_L	ORF1ab	314	ERR5694748	14408	C	T	1	2021-03-22	Slovakia
ORF1ab_2172_NA	ORF1ab	2172	ERR5694748	19983	C	+T	0,056444	2021-03-22	Slovakia
S_68_NA	S	68	ERR5694748	21764	A	-TACATG	0,857023	2021-03-22	Slovakia
S_143_NA	S	143	ERR5694748	21990	T	-TTA	0,639828	2021-03-22	Slovakia
S_501_Y	S	501	ERR5694748	23063	A	T	1	2021-03-22	Slovakia
S_570_D	S	570	ERR5694748	23271	C	A	0,999076	2021-03-22	Slovakia
S_614_G	S	614	ERR5694748	23403	A	G	0,999383	2021-03-22	Slovakia
S_681_H	S	681	ERR5694748	23604	C	A	1	2021-03-22	Slovakia
S_716_I	S	716	ERR5694748	23709	C	T	1	2021-03-22	Slovakia
S_982_A	S	982	ERR5694748	24506	T	G	1	2021-03-22	Slovakia
S_1118_H	S	1118	ERR5694748	24914	G	C	0,999823	2021-03-22	Slovakia
ORF3a_69_C	ORF3a	69	ERR5694748	25599	G	T	0,0939237	2021-03-22	Slovakia
ORF3a_78_Y	ORF3a	78	ERR5694748	25624	C	T	0,226372	2021-03-22	Slovakia
ORF8_27_*	ORF8	27	ERR5694748	27972	C	T	0,99971	2021-03-22	Slovakia
ORF8_52_I	ORF8	52	ERR5694748	28048	G	T	0,999471	2021-03-22	Slovakia
ORF8_68_*	ORF8	68	ERR5694748	28095	A	T	0,992765	2021-03-22	Slovakia
ORF8_73_C	ORF8	73	ERR5694748	28111	A	G	1	2021-03-22	Slovakia
N_235_F	N	235	ERR5694748	28977	C	T	1	2021-03-22	Slovakia
ORF1ab_654_I	ORF1ab	654	ERR5694749	2226	C	T	0,850754	2021-03-22	Slovakia
ORF1ab_681_F	ORF1ab	681	ERR5694749	2306	C	T	0,0856643	2021-03-22	Slovakia
ORF1ab_1001_I	ORF1ab	1001	ERR5694749	3267	C	T	1	2021-03-22	Slovakia
ORF1ab_1708_D	ORF1ab	1708	ERR5694749	5388	C	A	0,999739	2021-03-22	Slovakia
ORF1ab_2230_T	ORF1ab	2230	ERR5694749	6954	T	C	1	2021-03-22	Slovakia
ORF1ab_3353_R	ORF1ab	3353	ERR5694749	10323	A	G	0,239262	2021-03-22	Slovakia
ORF1ab_3674_NA	ORF1ab	3674	ERR5694749	11287	G	-TCTGGTTTT	0,845298	2021-03-22	Slovakia
ORF1ab_3836_G	ORF1ab	3836	ERR5694749	11772	A	G	0,990369	2021-03-22	Slovakia
ORF1ab_314_L	ORF1ab	314	ERR5694749	14408	C	T	0,999585	2021-03-22	Slovakia
S_68_NA	S	68	ERR5694749	21764	A	-TACATG	0,856642	2021-03-22	Slovakia
S_143_NA	S	143	ERR5694749	21990	T	-TTA	0,620343	2021-03-22	Slovakia
S_501_Y	S	501	ERR5694749	23063	A	T	1	2021-03-22	Slovakia
S_570_D	S	570	ERR5694749	23271	C	A	0,999469	2021-03-22	Slovakia
S_614_G	S	614	ERR5694749	23403	A	G	0,999767	2021-03-22	Slovakia
S_681_H	S	681	ERR5694749	23604	C	A	1	2021-03-22	Slovakia
S_716_I	S	716	ERR5694749	23709	C	T	1	2021-03-22	Slovakia
S_822_F	S	822	ERR5694749	24026	C	T	0,977186	2021-03-22	Slovakia
S_982_A	S	982	ERR5694749	24506	T	G	0,999109	2021-03-22	Slovakia
S_1118_H	S	1118	ERR5694749	24914	G	C	0,999818	2021-03-22	Slovakia
ORF3a_69_C	ORF3a	69	ERR5694749	25599	G	T	0,135389	2021-03-22	Slovakia
ORF3a_78_Y	ORF3a	78	ERR5694749	25624	C	T	0,304696	2021-03-22	Slovakia
ORF7a_5_F	ORF7a	5	ERR5694749	27406	C	T	0,12309	2021-03-22	Slovakia
ORF8_27_*	ORF8	27	ERR5694749	27972	C	T	0,999178	2021-03-22	Slovakia
ORF8_52_I	ORF8	52	ERR5694749	28048	G	T	1	2021-03-22	Slovakia
ORF8_68_*	ORF8	68	ERR5694749	28095	A	T	0,993459	2021-03-22	Slovakia
ORF8_73_C	ORF8	73	ERR5694749	28111	A	G	0,999754	2021-03-22	Slovakia
N_235_F	N	235	ERR5694749	28977	C	T	0,995074	2021-03-22	Slovakia
ORF1ab_892_L	ORF1ab	892	ERR5694750	2940	C	T	0,97302	2021-03-22	Slovakia
ORF1ab_1001_I	ORF1ab	1001	ERR5694750	3267	C	T	0,999683	2021-03-22	Slovakia
ORF1ab_1708_D	ORF1ab	1708	ERR5694750	5388	C	A	1	2021-03-22	Slovakia
ORF1ab_2230_T	ORF1ab	2230	ERR5694750	6954	T	C	0,99906	2021-03-22	Slovakia
ORF1ab_2283_I	ORF1ab	2283	ERR5694750	7113	C	T	0,987493	2021-03-22	Slovakia
ORF1ab_3674_NA	ORF1ab	3674	ERR5694750	11287	G	-TCTGGTTTT	0,8572	2021-03-22	Slovakia
ORF1ab_314_L	ORF1ab	314	ERR5694750	14408	C	T	0,999473	2021-03-22	Slovakia
S_68_NA	S	68	ERR5694750	21764	A	-TACATG	0,814815	2021-03-22	Slovakia
S_75_V	S	75	ERR5694750	21786	G	T	0,992545	2021-03-22	Slovakia
S_143_NA	S	143	ERR5694750	21990	T	-TTA	0,624432	2021-03-22	Slovakia
S_501_Y	S	501	ERR5694750	23063	A	T	0,999552	2021-03-22	Slovakia
S_570_D	S	570	ERR5694750	23271	C	A	1	2021-03-22	Slovakia
S_614_G	S	614	ERR5694750	23403	A	G	1	2021-03-22	Slovakia
S_681_H	S	681	ERR5694750	23604	C	A	1	2021-03-22	Slovakia
S_716_I	S	716	ERR5694750	23709	C	T	0,999534	2021-03-22	Slovakia
S_982_A	S	982	ERR5694750	24506	T	G	1	2021-03-22	Slovakia
S_1118_H	S	1118	ERR5694750	24914	G	C	1	2021-03-22	Slovakia
ORF8_27_*	ORF8	27	ERR5694750	27972	C	T	0,999002	2021-03-22	Slovakia
ORF8_52_I	ORF8	52	ERR5694750	28048	G	T	0,999413	2021-03-22	Slovakia
ORF8_68_*	ORF8	68	ERR5694750	28095	A	T	0,996437	2021-03-22	Slovakia
ORF8_73_C	ORF8	73	ERR5694750	28111	A	G	0,999739	2021-03-22	Slovakia
N_14_H	N	14	ERR5694750	28314	G	A	0,998567	2021-03-22	Slovakia
N_208_NA	N	208	ERR5694750	28895	G	-CTA	0,898596	2021-03-22	Slovakia
N_235_F	N	235	ERR5694750	28977	C	T	0,999033	2021-03-22	Slovakia
N_379_I	N	379	ERR5694750	29409	C	T	0,956288	2021-03-22	Slovakia
ORF1ab_143_L	ORF1ab	143	ERR5694751	694	T	A	0,0954672	2021-03-22	Slovakia
ORF1ab_654_I	ORF1ab	654	ERR5694751	2226	C	T	0,0518885	2021-03-22	Slovakia
ORF1ab_1001_I	ORF1ab	1001	ERR5694751	3267	C	T	1	2021-03-22	Slovakia
ORF1ab_1708_D	ORF1ab	1708	ERR5694751	5388	C	A	0,999772	2021-03-22	Slovakia
ORF1ab_2230_T	ORF1ab	2230	ERR5694751	6954	T	C	1	2021-03-22	Slovakia
ORF1ab_2242_F	ORF1ab	2242	ERR5694751	6990	C	T	0,0577841	2021-03-22	Slovakia
ORF1ab_3353_R	ORF1ab	3353	ERR5694751	10323	A	G	0,0952381	2021-03-22	Slovakia
ORF1ab_3674_NA	ORF1ab	3674	ERR5694751	11287	G	-TCTGGTTTT	0,851502	2021-03-22	Slovakia
ORF1ab_3836_G	ORF1ab	3836	ERR5694751	11772	A	G	0,052743	2021-03-22	Slovakia
ORF1ab_314_L	ORF1ab	314	ERR5694751	14408	C	T	0,999818	2021-03-22	Slovakia
ORF1ab_1161_L	ORF1ab	1161	ERR5694751	16949	C	T	0,18677	2021-03-22	Slovakia
S_12_F	S	12	ERR5694751	21597	C	T	0,0610932	2021-03-22	Slovakia
S_68_NA	S	68	ERR5694751	21764	A	-TACATG	0,876173	2021-03-22	Slovakia
S_143_NA	S	143	ERR5694751	21990	T	-TTA	0,636403	2021-03-22	Slovakia
S_501_Y	S	501	ERR5694751	23063	A	T	1	2021-03-22	Slovakia
S_570_D	S	570	ERR5694751	23271	C	A	0,999423	2021-03-22	Slovakia
S_614_G	S	614	ERR5694751	23403	A	G	0,999827	2021-03-22	Slovakia
S_681_H	S	681	ERR5694751	23604	C	A	1	2021-03-22	Slovakia
S_716_I	S	716	ERR5694751	23709	C	T	0,999268	2021-03-22	Slovakia
S_982_A	S	982	ERR5694751	24506	T	G	1	2021-03-22	Slovakia
S_1118_H	S	1118	ERR5694751	24914	G	C	0,999693	2021-03-22	Slovakia
ORF3a_78_Y	ORF3a	78	ERR5694751	25624	C	T	0,129865	2021-03-22	Slovakia
ORF3a_171_L	ORF3a	171	ERR5694751	25904	C	T	0,4319	2021-03-22	Slovakia
ORF8_27_*	ORF8	27	ERR5694751	27972	C	T	0,999493	2021-03-22	Slovakia
ORF8_52_I	ORF8	52	ERR5694751	28048	G	T	0,999546	2021-03-22	Slovakia
ORF8_68_*	ORF8	68	ERR5694751	28095	A	T	0,995643	2021-03-22	Slovakia
ORF8_73_C	ORF8	73	ERR5694751	28111	A	G	0,999483	2021-03-22	Slovakia
N_3_H	N	3	ERR5694751	28280	G	C	1	2021-03-22	Slovakia
N_3_E	N	3	ERR5694751	28282	T	A	1	2021-03-22	Slovakia
N_235_F	N	235	ERR5694751	28977	C	T	0,999168	2021-03-22	Slovakia
ORF1ab_657_F	ORF1ab	657	ERR5694752	2235	G	T	0,998274	2021-03-22	Slovakia
ORF1ab_1001_I	ORF1ab	1001	ERR5694752	3267	C	T	1	2021-03-22	Slovakia
ORF1ab_1708_D	ORF1ab	1708	ERR5694752	5388	C	A	0,999692	2021-03-22	Slovakia
ORF1ab_2230_T	ORF1ab	2230	ERR5694752	6954	T	C	0,999714	2021-03-22	Slovakia
ORF1ab_3674_NA	ORF1ab	3674	ERR5694752	11287	G	-TCTGGTTTT	0,84563	2021-03-22	Slovakia
ORF1ab_314_L	ORF1ab	314	ERR5694752	14408	C	T	0,999052	2021-03-22	Slovakia
S_68_NA	S	68	ERR5694752	21764	A	-TACATG	0,875576	2021-03-22	Slovakia
S_143_NA	S	143	ERR5694752	21990	T	-TTA	0,6125	2021-03-22	Slovakia
S_501_Y	S	501	ERR5694752	23063	A	T	0,999745	2021-03-22	Slovakia
S_570_D	S	570	ERR5694752	23271	C	A	0,999789	2021-03-22	Slovakia
S_614_G	S	614	ERR5694752	23403	A	G	0,999089	2021-03-22	Slovakia
S_681_H	S	681	ERR5694752	23604	C	A	0,998733	2021-03-22	Slovakia
S_716_I	S	716	ERR5694752	23709	C	T	0,999454	2021-03-22	Slovakia
S_982_A	S	982	ERR5694752	24506	T	G	0,999177	2021-03-22	Slovakia
S_1118_H	S	1118	ERR5694752	24914	G	C	1	2021-03-22	Slovakia
ORF8_27_*	ORF8	27	ERR5694752	27972	C	T	1	2021-03-22	Slovakia
ORF8_52_I	ORF8	52	ERR5694752	28048	G	T	0,999285	2021-03-22	Slovakia
ORF8_68_*	ORF8	68	ERR5694752	28095	A	T	0,990906	2021-03-22	Slovakia
ORF8_73_C	ORF8	73	ERR5694752	28111	A	G	0,999823	2021-03-22	Slovakia
N_203_K	N	203	ERR5694752	28881	G	A	1	2021-03-22	Slovakia
N_204_R	N	204	ERR5694752	28883	G	C	1	2021-03-22	Slovakia
N_204_A	N	204	ERR5694752	28884	G	C	1	2021-03-22	Slovakia
N_235_F	N	235	ERR5694752	28977	C	T	0,999597	2021-03-22	Slovakia
ORF1ab_1001_I	ORF1ab	1001	ERR5694753	3267	C	T	0,998725	2021-03-22	Slovakia
ORF1ab_1708_D	ORF1ab	1708	ERR5694753	5388	C	A	0,9997	2021-03-22	Slovakia
ORF1ab_2230_T	ORF1ab	2230	ERR5694753	6954	T	C	0,99894	2021-03-22	Slovakia
ORF1ab_3674_NA	ORF1ab	3674	ERR5694753	11287	G	-TCTGGTTTT	0,847279	2021-03-22	Slovakia
ORF1ab_314_L	ORF1ab	314	ERR5694753	14408	C	T	0,999827	2021-03-22	Slovakia
S_68_NA	S	68	ERR5694753	21764	A	-TACATG	0,822857	2021-03-22	Slovakia
S_75_V	S	75	ERR5694753	21786	G	T	0,99655	2021-03-22	Slovakia
S_143_NA	S	143	ERR5694753	21990	T	-TTA	0,611761	2021-03-22	Slovakia
S_501_Y	S	501	ERR5694753	23063	A	T	1	2021-03-22	Slovakia
S_570_D	S	570	ERR5694753	23271	C	A	1	2021-03-22	Slovakia
S_614_G	S	614	ERR5694753	23403	A	G	0,99937	2021-03-22	Slovakia
S_681_H	S	681	ERR5694753	23604	C	A	1	2021-03-22	Slovakia
S_716_I	S	716	ERR5694753	23709	C	T	0,999154	2021-03-22	Slovakia
S_982_A	S	982	ERR5694753	24506	T	G	1	2021-03-22	Slovakia
S_1118_H	S	1118	ERR5694753	24914	G	C	1	2021-03-22	Slovakia
ORF3a_232_V	ORF3a	232	ERR5694753	26086	A	G	0,356183	2021-03-22	Slovakia
ORF8_27_*	ORF8	27	ERR5694753	27972	C	T	0,999585	2021-03-22	Slovakia
ORF8_52_I	ORF8	52	ERR5694753	28048	G	T	1	2021-03-22	Slovakia
ORF8_68_*	ORF8	68	ERR5694753	28095	A	T	0,997631	2021-03-22	Slovakia
ORF8_73_C	ORF8	73	ERR5694753	28111	A	G	1	2021-03-22	Slovakia
N_14_H	N	14	ERR5694753	28314	G	A	0,999266	2021-03-22	Slovakia
N_208_NA	N	208	ERR5694753	28895	G	-CTA	0,863475	2021-03-22	Slovakia
N_235_F	N	235	ERR5694753	28977	C	T	1	2021-03-22	Slovakia
ORF1ab_681_F	ORF1ab	681	ERR5694755	2306	C	T	0,605744	2021-03-22	Slovakia
ORF1ab_723_NA	ORF1ab	723	ERR5694755	2434	C	-AG	0,0569358	2021-03-22	Slovakia
ORF1ab_778_S	ORF1ab	778	ERR5694755	2598	T	C	0,11306	2021-03-22	Slovakia
ORF1ab_1001_I	ORF1ab	1001	ERR5694755	3267	C	T	0,999096	2021-03-22	Slovakia
ORF1ab_1299_L	ORF1ab	1299	ERR5694755	4160	G	T	0,0571005	2021-03-22	Slovakia
ORF1ab_1708_D	ORF1ab	1708	ERR5694755	5388	C	A	0,998501	2021-03-22	Slovakia
ORF1ab_1784_K	ORF1ab	1784	ERR5694755	5615	C	A	0,0548148	2021-03-22	Slovakia
ORF1ab_2230_T	ORF1ab	2230	ERR5694755	6954	T	C	1	2021-03-22	Slovakia
ORF1ab_2242_F	ORF1ab	2242	ERR5694755	6990	C	T	0,409639	2021-03-22	Slovakia
ORF1ab_2248_S	ORF1ab	2248	ERR5694755	7007	G	T	0,183099	2021-03-22	Slovakia
ORF1ab_2338_L	ORF1ab	2338	ERR5694755	7279	C	A	0,0545645	2021-03-22	Slovakia
ORF1ab_2561_*	ORF1ab	2561	ERR5694755	7948	C	A	0,0731845	2021-03-22	Slovakia
ORF1ab_2784_S	ORF1ab	2784	ERR5694755	8615	G	T	0,0547945	2021-03-22	Slovakia
ORF1ab_2929_T	ORF1ab	2929	ERR5694755	9050	C	A	0,0571173	2021-03-22	Slovakia
ORF1ab_3072_D	ORF1ab	3072	ERR5694755	9480	G	A	0,102941	2021-03-22	Slovakia
ORF1ab_3353_R	ORF1ab	3353	ERR5694755	10323	A	G	0,728557	2021-03-22	Slovakia
ORF1ab_3523_S	ORF1ab	3523	ERR5694755	10832	G	T	0,058156	2021-03-22	Slovakia
ORF1ab_3674_NA	ORF1ab	3674	ERR5694755	11287	G	-TCTGGTTTT	0,876645	2021-03-22	Slovakia
ORF1ab_3955_V	ORF1ab	3955	ERR5694755	12129	C	T	0,0608927	2021-03-22	Slovakia
ORF1ab_4065_I	ORF1ab	4065	ERR5694755	12459	C	T	0,162639	2021-03-22	Slovakia
ORF1ab_4105_Y	ORF1ab	4105	ERR5694755	12578	G	T	0,083949	2021-03-22	Slovakia
ORF1ab_4112_N	ORF1ab	4112	ERR5694755	12600	G	A	0,0595399	2021-03-22	Slovakia
ORF1ab_314_L	ORF1ab	314	ERR5694755	14408	C	T	1	2021-03-22	Slovakia
ORF1ab_736_S	ORF1ab	736	ERR5694755	15674	T	C	0,0901949	2021-03-22	Slovakia
ORF1ab_1059_*	ORF1ab	1059	ERR5694755	16642	G	T	0,146444	2021-03-22	Slovakia
ORF1ab_1162_K	ORF1ab	1162	ERR5694755	16952	C	A	0,0618495	2021-03-22	Slovakia
ORF1ab_2038_Y	ORF1ab	2038	ERR5694755	19580	T	A	0,0823529	2021-03-22	Slovakia
ORF1ab_2333_G	ORF1ab	2333	ERR5694755	20465	A	G	0,17	2021-03-22	Slovakia
ORF1ab_2387_V	ORF1ab	2387	ERR5694755	20627	G	T	0,0725926	2021-03-22	Slovakia
S_12_F	S	12	ERR5694755	21597	C	T	0,718391	2021-03-22	Slovakia
S_30_H	S	30	ERR5694755	21650	A	C	0,245614	2021-03-22	Slovakia
S_68_NA	S	68	ERR5694755	21764	A	-TACATG	0,878336	2021-03-22	Slovakia
S_143_NA	S	143	ERR5694755	21990	T	-TTA	0,64678	2021-03-22	Slovakia
S_179_F	S	179	ERR5694755	22097	C	T	0,0545852	2021-03-22	Slovakia
S_412_T	S	412	ERR5694755	22796	C	A	0,156511	2021-03-22	Slovakia
S_501_Y	S	501	ERR5694755	23063	A	T	1	2021-03-22	Slovakia
S_502_C	S	502	ERR5694755	23066	G	T	0,079235	2021-03-22	Slovakia
S_570_D	S	570	ERR5694755	23271	C	A	0,998777	2021-03-22	Slovakia
S_614_G	S	614	ERR5694755	23403	A	G	0,998772	2021-03-22	Slovakia
S_644_K	S	644	ERR5694755	23492	C	A	0,168577	2021-03-22	Slovakia
S_681_H	S	681	ERR5694755	23604	C	A	1	2021-03-22	Slovakia
S_716_I	S	716	ERR5694755	23709	C	T	1	2021-03-22	Slovakia
S_822_F	S	822	ERR5694755	24026	C	T	0,0750605	2021-03-22	Slovakia
S_982_A	S	982	ERR5694755	24506	T	G	1	2021-03-22	Slovakia
S_1118_H	S	1118	ERR5694755	24914	G	C	0,999739	2021-03-22	Slovakia
S_1249_Y	S	1249	ERR5694755	25308	C	A	0,0580771	2021-03-22	Slovakia
ORF3a_69_C	ORF3a	69	ERR5694755	25599	G	T	0,849349	2021-03-22	Slovakia
ORF3a_78_Y	ORF3a	78	ERR5694755	25624	C	T	0,876937	2021-03-22	Slovakia
ORF7a_5_F	ORF7a	5	ERR5694755	27406	C	T	0,589869	2021-03-22	Slovakia
ORF7a_25_I	ORF7a	25	ERR5694755	27467	G	T	0,0543697	2021-03-22	Slovakia
ORF7a_36_A	ORF7a	36	ERR5694755	27499	T	G	0,104126	2021-03-22	Slovakia
ORF8_27_*	ORF8	27	ERR5694755	27972	C	T	0,998124	2021-03-22	Slovakia
ORF8_52_I	ORF8	52	ERR5694755	28048	G	T	1	2021-03-22	Slovakia
ORF8_68_*	ORF8	68	ERR5694755	28095	A	T	0,996948	2021-03-22	Slovakia
ORF8_73_C	ORF8	73	ERR5694755	28111	A	G	0,998754	2021-03-22	Slovakia
ORF1ab_217_G	ORF1ab	217	ERR5694758	915	A	G	0,0994362	2021-03-23	Slovakia
ORF1ab_681_F	ORF1ab	681	ERR5694758	2306	C	T	0,427835	2021-03-23	Slovakia
ORF1ab_1001_I	ORF1ab	1001	ERR5694758	3267	C	T	0,999457	2021-03-23	Slovakia
ORF1ab_1392_F	ORF1ab	1392	ERR5694758	4440	G	T	0,0812236	2021-03-23	Slovakia
ORF1ab_1708_D	ORF1ab	1708	ERR5694758	5388	C	A	0,999344	2021-03-23	Slovakia
ORF1ab_1751_A	ORF1ab	1751	ERR5694758	5517	T	C	0,154731	2021-03-23	Slovakia
ORF1ab_2230_T	ORF1ab	2230	ERR5694758	6954	T	C	1	2021-03-23	Slovakia
ORF1ab_2242_F	ORF1ab	2242	ERR5694758	6990	C	T	0,0584192	2021-03-23	Slovakia
ORF1ab_3353_R	ORF1ab	3353	ERR5694758	10323	A	G	0,535316	2021-03-23	Slovakia
ORF1ab_3674_NA	ORF1ab	3674	ERR5694758	11287	G	-TCTGGTTTT	0,857571	2021-03-23	Slovakia
ORF1ab_314_L	ORF1ab	314	ERR5694758	14408	C	T	0,999145	2021-03-23	Slovakia
ORF1ab_1279_F	ORF1ab	1279	ERR5694758	17302	G	T	0,0752133	2021-03-23	Slovakia
ORF1ab_1748_H	ORF1ab	1748	ERR5694758	18709	T	C	0,0515954	2021-03-23	Slovakia
ORF1ab_2333_G	ORF1ab	2333	ERR5694758	20465	A	G	0,122449	2021-03-23	Slovakia
S_12_F	S	12	ERR5694758	21597	C	T	0,212254	2021-03-23	Slovakia
S_68_NA	S	68	ERR5694758	21764	A	-TACATG	0,866998	2021-03-23	Slovakia
S_143_NA	S	143	ERR5694758	21990	T	-TTA	0,616234	2021-03-23	Slovakia
S_501_Y	S	501	ERR5694758	23063	A	T	1	2021-03-23	Slovakia
S_570_D	S	570	ERR5694758	23271	C	A	0,999227	2021-03-23	Slovakia
S_614_G	S	614	ERR5694758	23403	A	G	0,999773	2021-03-23	Slovakia
S_681_H	S	681	ERR5694758	23604	C	A	1	2021-03-23	Slovakia
S_716_I	S	716	ERR5694758	23709	C	T	1	2021-03-23	Slovakia
S_809_S	S	809	ERR5694758	23987	C	T	0,176471	2021-03-23	Slovakia
S_982_A	S	982	ERR5694758	24506	T	G	0,99839	2021-03-23	Slovakia
S_1118_H	S	1118	ERR5694758	24914	G	C	0,999648	2021-03-23	Slovakia
ORF3a_69_C	ORF3a	69	ERR5694758	25599	G	T	0,450064	2021-03-23	Slovakia
ORF3a_78_Y	ORF3a	78	ERR5694758	25624	C	T	0,671963	2021-03-23	Slovakia
M_10_A	M	10	ERR5694758	26551	T	C	0,201878	2021-03-23	Slovakia
ORF7a_5_F	ORF7a	5	ERR5694758	27406	C	T	0,208955	2021-03-23	Slovakia
ORF8_27_*	ORF8	27	ERR5694758	27972	C	T	1	2021-03-23	Slovakia
ORF8_52_I	ORF8	52	ERR5694758	28048	G	T	1	2021-03-23	Slovakia
ORF8_68_*	ORF8	68	ERR5694758	28095	A	T	0,998138	2021-03-23	Slovakia
ORF8_73_C	ORF8	73	ERR5694758	28111	A	G	1	2021-03-23	Slovakia
N_235_F	N	235	ERR5694758	28977	C	T	0,996979	2021-03-23	Slovakia
N_366_I	N	366	ERR5694758	29370	C	T	0,815691	2021-03-23	Slovakia
ORF1ab_681_F	ORF1ab	681	ERR5694760	2306	C	T	0,481212	2021-03-23	Slovakia
ORF1ab_1001_I	ORF1ab	1001	ERR5694760	3267	C	T	0,998331	2021-03-23	Slovakia
ORF1ab_1708_D	ORF1ab	1708	ERR5694760	5388	C	A	1	2021-03-23	Slovakia
ORF1ab_2230_T	ORF1ab	2230	ERR5694760	6954	T	C	1	2021-03-23	Slovakia
ORF1ab_2242_F	ORF1ab	2242	ERR5694760	6990	C	T	0,198347	2021-03-23	Slovakia
ORF1ab_2394_NA	ORF1ab	2394	ERR5694760	7447	G	-A	0,0550864	2021-03-23	Slovakia
ORF1ab_3198_P	ORF1ab	3198	ERR5694760	9858	T	C	0,0765027	2021-03-23	Slovakia
ORF1ab_3313_P	ORF1ab	3313	ERR5694760	10203	T	C	0,066852	2021-03-23	Slovakia
ORF1ab_3353_R	ORF1ab	3353	ERR5694760	10323	A	G	0,530595	2021-03-23	Slovakia
ORF1ab_3674_NA	ORF1ab	3674	ERR5694760	11287	G	-TCTGGTTTT	0,884428	2021-03-23	Slovakia
ORF1ab_4198_N	ORF1ab	4198	ERR5694760	12859	G	T	0,0641452	2021-03-23	Slovakia
ORF1ab_4233_*	ORF1ab	4233	ERR5694760	12962	G	T	0,0556498	2021-03-23	Slovakia
ORF1ab_314_L	ORF1ab	314	ERR5694760	14408	C	T	0,998863	2021-03-23	Slovakia
ORF1ab_1856_T	ORF1ab	1856	ERR5694760	19034	T	C	0,0636921	2021-03-23	Slovakia
S_12_F	S	12	ERR5694760	21597	C	T	0,480226	2021-03-23	Slovakia
S_59_L	S	59	ERR5694760	21737	T	C	0,0501229	2021-03-23	Slovakia
S_68_NA	S	68	ERR5694760	21764	A	-TACATG	0,852649	2021-03-23	Slovakia
S_143_NA	S	143	ERR5694760	21990	T	-TTA	0,628684	2021-03-23	Slovakia
S_501_Y	S	501	ERR5694760	23063	A	T	1	2021-03-23	Slovakia
S_570_D	S	570	ERR5694760	23271	C	A	0,999701	2021-03-23	Slovakia
S_614_G	S	614	ERR5694760	23403	A	G	1	2021-03-23	Slovakia
S_681_H	S	681	ERR5694760	23604	C	A	0,999435	2021-03-23	Slovakia
S_716_I	S	716	ERR5694760	23709	C	T	1	2021-03-23	Slovakia
S_822_F	S	822	ERR5694760	24026	C	T	0,0633947	2021-03-23	Slovakia
S_967_C	S	967	ERR5694760	24461	A	T	0,053316	2021-03-23	Slovakia
S_982_A	S	982	ERR5694760	24506	T	G	0,999092	2021-03-23	Slovakia
S_1118_H	S	1118	ERR5694760	24914	G	C	0,999303	2021-03-23	Slovakia
ORF3a_69_C	ORF3a	69	ERR5694760	25599	G	T	0,368383	2021-03-23	Slovakia
ORF3a_78_Y	ORF3a	78	ERR5694760	25624	C	T	0,592982	2021-03-23	Slovakia
M_141_*	M	141	ERR5694760	26943	G	T	0,0620155	2021-03-23	Slovakia
ORF7a_5_F	ORF7a	5	ERR5694760	27406	C	T	0,356881	2021-03-23	Slovakia
ORF8_27_*	ORF8	27	ERR5694760	27972	C	T	0,996509	2021-03-23	Slovakia
ORF8_52_I	ORF8	52	ERR5694760	28048	G	T	1	2021-03-23	Slovakia
ORF8_68_*	ORF8	68	ERR5694760	28095	A	T	0,98871	2021-03-23	Slovakia
ORF8_73_C	ORF8	73	ERR5694760	28111	A	G	0,999763	2021-03-23	Slovakia
ORF1ab_371_L	ORF1ab	371	ERR5694761	1377	C	T	0,985345	2021-03-23	Slovakia
ORF1ab_999_I	ORF1ab	999	ERR5694761	3261	C	T	0,990897	2021-03-23	Slovakia
ORF1ab_1001_I	ORF1ab	1001	ERR5694761	3267	C	T	0,999623	2021-03-23	Slovakia
ORF1ab_1708_D	ORF1ab	1708	ERR5694761	5388	C	A	1	2021-03-23	Slovakia
ORF1ab_2230_T	ORF1ab	2230	ERR5694761	6954	T	C	0,999353	2021-03-23	Slovakia
ORF1ab_3674_NA	ORF1ab	3674	ERR5694761	11287	G	-TCTGGTTTT	0,848944	2021-03-23	Slovakia
ORF1ab_314_L	ORF1ab	314	ERR5694761	14408	C	T	0,998819	2021-03-23	Slovakia
ORF1ab_1540_I	ORF1ab	1540	ERR5694761	18086	C	T	0,0606714	2021-03-23	Slovakia
ORF1ab_1790_S	ORF1ab	1790	ERR5694761	18836	A	G	0,978947	2021-03-23	Slovakia
S_68_NA	S	68	ERR5694761	21764	A	-TACATG	0,849451	2021-03-23	Slovakia
S_143_NA	S	143	ERR5694761	21990	T	-TTA	0,622627	2021-03-23	Slovakia
S_501_Y	S	501	ERR5694761	23063	A	T	1	2021-03-23	Slovakia
S_570_D	S	570	ERR5694761	23271	C	A	1	2021-03-23	Slovakia
S_614_G	S	614	ERR5694761	23403	A	G	0,999726	2021-03-23	Slovakia
S_681_H	S	681	ERR5694761	23604	C	A	1	2021-03-23	Slovakia
S_716_I	S	716	ERR5694761	23709	C	T	0,997325	2021-03-23	Slovakia
S_982_A	S	982	ERR5694761	24506	T	G	0,999535	2021-03-23	Slovakia
S_1118_H	S	1118	ERR5694761	24914	G	C	0,99965	2021-03-23	Slovakia
ORF8_27_*	ORF8	27	ERR5694761	27972	C	T	0,99972	2021-03-23	Slovakia
ORF8_52_I	ORF8	52	ERR5694761	28048	G	T	0,999026	2021-03-23	Slovakia
ORF8_68_*	ORF8	68	ERR5694761	28095	A	T	0,991404	2021-03-23	Slovakia
ORF8_73_C	ORF8	73	ERR5694761	28111	A	G	0,999053	2021-03-23	Slovakia
N_235_F	N	235	ERR5694761	28977	C	T	0,998844	2021-03-23	Slovakia
ORF1ab_452_*	ORF1ab	452	ERR5694762	1619	G	T	0,0784553	2021-03-23	Slovakia
ORF1ab_540_V	ORF1ab	540	ERR5694762	1884	C	T	0,575066	2021-03-23	Slovakia
ORF1ab_681_F	ORF1ab	681	ERR5694762	2306	C	T	0,6	2021-03-23	Slovakia
ORF1ab_809_I	ORF1ab	809	ERR5694762	2691	C	T	0,0546529	2021-03-23	Slovakia
ORF1ab_1001_I	ORF1ab	1001	ERR5694762	3267	C	T	1	2021-03-23	Slovakia
ORF1ab_1708_D	ORF1ab	1708	ERR5694762	5388	C	A	1	2021-03-23	Slovakia
ORF1ab_2242_F	ORF1ab	2242	ERR5694762	6990	C	T	0,414634	2021-03-23	Slovakia
ORF1ab_2448_Y	ORF1ab	2448	ERR5694762	7607	C	T	0,0522796	2021-03-23	Slovakia
ORF1ab_2547_L	ORF1ab	2547	ERR5694762	7905	C	T	0,056243	2021-03-23	Slovakia
ORF1ab_2753_F	ORF1ab	2753	ERR5694762	8522	G	T	0,0527578	2021-03-23	Slovakia
ORF1ab_3021_I	ORF1ab	3021	ERR5694762	9326	G	A	0,232938	2021-03-23	Slovakia
ORF1ab_3054_V	ORF1ab	3054	ERR5694762	9426	C	T	0,0515759	2021-03-23	Slovakia
ORF1ab_3097_A	ORF1ab	3097	ERR5694762	9555	T	C	0,0630832	2021-03-23	Slovakia
ORF1ab_3209_V	ORF1ab	3209	ERR5694762	9891	C	T	0,0714286	2021-03-23	Slovakia
ORF1ab_3281_L	ORF1ab	3281	ERR5694762	10106	G	T	0,070599	2021-03-23	Slovakia
ORF1ab_3353_R	ORF1ab	3353	ERR5694762	10323	A	G	0,695073	2021-03-23	Slovakia
ORF1ab_3420_L	ORF1ab	3420	ERR5694762	10523	G	C	0,101881	2021-03-23	Slovakia
ORF1ab_3603_NA	ORF1ab	3603	ERR5694762	11074	C	-T	0,0597839	2021-03-23	Slovakia
ORF1ab_3674_NA	ORF1ab	3674	ERR5694762	11287	G	-TCTGGTTTT	0,880682	2021-03-23	Slovakia
ORF1ab_4163_F	ORF1ab	4163	ERR5694762	12753	G	T	0,0731103	2021-03-23	Slovakia
ORF1ab_4171_*	ORF1ab	4171	ERR5694762	12778	C	A	0,0525701	2021-03-23	Slovakia
ORF1ab_184_F	ORF1ab	184	ERR5694762	14018	G	T	0,0618834	2021-03-23	Slovakia
ORF1ab_201_*	ORF1ab	201	ERR5694762	14068	C	T	0,0706648	2021-03-23	Slovakia
ORF1ab_314_L	ORF1ab	314	ERR5694762	14408	C	T	0,99971	2021-03-23	Slovakia
ORF1ab_673_L	ORF1ab	673	ERR5694762	15485	C	T	0,107429	2021-03-23	Slovakia
ORF1ab_887_A	ORF1ab	887	ERR5694762	16126	A	G	0,0919403	2021-03-23	Slovakia
ORF1ab_1058_E	ORF1ab	1058	ERR5694762	16640	C	A	0,0708661	2021-03-23	Slovakia
S_12_F	S	12	ERR5694762	21597	C	T	0,0821918	2021-03-23	Slovakia
S_68_NA	S	68	ERR5694762	21764	A	-TACATG	0,8704	2021-03-23	Slovakia
S_143_NA	S	143	ERR5694762	21990	T	-TTA	0,658489	2021-03-23	Slovakia
S_456_S	S	456	ERR5694762	22929	T	C	0,0620915	2021-03-23	Slovakia
S_501_Y	S	501	ERR5694762	23063	A	T	1	2021-03-23	Slovakia
S_570_D	S	570	ERR5694762	23271	C	A	1	2021-03-23	Slovakia
S_614_G	S	614	ERR5694762	23403	A	G	1	2021-03-23	Slovakia
S_681_H	S	681	ERR5694762	23604	C	A	1	2021-03-23	Slovakia
S_716_I	S	716	ERR5694762	23709	C	T	1	2021-03-23	Slovakia
S_822_F	S	822	ERR5694762	24026	C	T	0,0968992	2021-03-23	Slovakia
S_982_A	S	982	ERR5694762	24506	T	G	0,998874	2021-03-23	Slovakia
S_1118_H	S	1118	ERR5694762	24914	G	C	0,99934	2021-03-23	Slovakia
ORF3a_32_I	ORF3a	32	ERR5694762	25487	C	T	0,426478	2021-03-23	Slovakia
ORF3a_69_C	ORF3a	69	ERR5694762	25599	G	T	0,53414	2021-03-23	Slovakia
ORF3a_78_Y	ORF3a	78	ERR5694762	25624	C	T	0,654063	2021-03-23	Slovakia
ORF7a_5_F	ORF7a	5	ERR5694762	27406	C	T	0,46422	2021-03-23	Slovakia
ORF8_27_*	ORF8	27	ERR5694762	27972	C	T	1	2021-03-23	Slovakia
ORF8_52_I	ORF8	52	ERR5694762	28048	G	T	0,997222	2021-03-23	Slovakia
ORF8_68_*	ORF8	68	ERR5694762	28095	A	T	0,997159	2021-03-23	Slovakia
ORF8_73_C	ORF8	73	ERR5694762	28111	A	G	0,999604	2021-03-23	Slovakia
N_235_F	N	235	ERR5694762	28977	C	T	1	2021-03-23	Slovakia
ORF1ab_681_F	ORF1ab	681	ERR5694763	2306	C	T	0,0932927	2021-03-23	Slovakia
ORF1ab_1001_I	ORF1ab	1001	ERR5694763	3267	C	T	0,999671	2021-03-23	Slovakia
ORF1ab_1708_D	ORF1ab	1708	ERR5694763	5388	C	A	0,999629	2021-03-23	Slovakia
ORF1ab_2230_T	ORF1ab	2230	ERR5694763	6954	T	C	0,99893	2021-03-23	Slovakia
ORF1ab_3353_R	ORF1ab	3353	ERR5694763	10323	A	G	0,177262	2021-03-23	Slovakia
ORF1ab_3674_NA	ORF1ab	3674	ERR5694763	11287	G	-TCTGGTTTT	0,854424	2021-03-23	Slovakia
ORF1ab_145_G	ORF1ab	145	ERR5694763	13901	A	G	0,0581625	2021-03-23	Slovakia
ORF1ab_314_L	ORF1ab	314	ERR5694763	14408	C	T	1	2021-03-23	Slovakia
S_68_NA	S	68	ERR5694763	21764	A	-TACATG	0,863412	2021-03-23	Slovakia
S_143_NA	S	143	ERR5694763	21990	T	-TTA	0,647549	2021-03-23	Slovakia
S_501_Y	S	501	ERR5694763	23063	A	T	1	2021-03-23	Slovakia
S_570_D	S	570	ERR5694763	23271	C	A	0,995731	2021-03-23	Slovakia
S_614_G	S	614	ERR5694763	23403	A	G	1	2021-03-23	Slovakia
S_681_H	S	681	ERR5694763	23604	C	A	1	2021-03-23	Slovakia
S_716_I	S	716	ERR5694763	23709	C	T	1	2021-03-23	Slovakia
S_982_A	S	982	ERR5694763	24506	T	G	1	2021-03-23	Slovakia
S_1118_H	S	1118	ERR5694763	24914	G	C	0,999651	2021-03-23	Slovakia
ORF3a_69_C	ORF3a	69	ERR5694763	25599	G	T	0,0970796	2021-03-23	Slovakia
ORF3a_78_Y	ORF3a	78	ERR5694763	25624	C	T	0,213072	2021-03-23	Slovakia
ORF7a_5_F	ORF7a	5	ERR5694763	27406	C	T	0,0776774	2021-03-23	Slovakia
ORF8_27_*	ORF8	27	ERR5694763	27972	C	T	1	2021-03-23	Slovakia
ORF8_52_I	ORF8	52	ERR5694763	28048	G	T	1	2021-03-23	Slovakia
ORF8_68_*	ORF8	68	ERR5694763	28095	A	T	0,985767	2021-03-23	Slovakia
ORF8_73_C	ORF8	73	ERR5694763	28111	A	G	0,999531	2021-03-23	Slovakia
N_235_F	N	235	ERR5694763	28977	C	T	1	2021-03-23	Slovakia
ORF1ab_1001_I	ORF1ab	1001	ERR5694764	3267	C	T	1	2021-03-23	Slovakia
ORF1ab_1708_D	ORF1ab	1708	ERR5694764	5388	C	A	1	2021-03-23	Slovakia
ORF1ab_2230_T	ORF1ab	2230	ERR5694764	6954	T	C	1	2021-03-23	Slovakia
ORF1ab_3674_NA	ORF1ab	3674	ERR5694764	11287	G	-TCTGGTTTT	0,857509	2021-03-23	Slovakia
ORF1ab_314_L	ORF1ab	314	ERR5694764	14408	C	T	1	2021-03-23	Slovakia
S_68_NA	S	68	ERR5694764	21764	A	-TACATG	0,86935	2021-03-23	Slovakia
S_143_NA	S	143	ERR5694764	21990	T	-TTA	0,624916	2021-03-23	Slovakia
S_501_Y	S	501	ERR5694764	23063	A	T	1	2021-03-23	Slovakia
S_570_D	S	570	ERR5694764	23271	C	A	0,999398	2021-03-23	Slovakia
S_614_G	S	614	ERR5694764	23403	A	G	1	2021-03-23	Slovakia
S_681_H	S	681	ERR5694764	23604	C	A	0,999731	2021-03-23	Slovakia
S_716_I	S	716	ERR5694764	23709	C	T	1	2021-03-23	Slovakia
S_982_A	S	982	ERR5694764	24506	T	G	0,999572	2021-03-23	Slovakia
S_1118_H	S	1118	ERR5694764	24914	G	C	1	2021-03-23	Slovakia
ORF8_27_*	ORF8	27	ERR5694764	27972	C	T	0,999799	2021-03-23	Slovakia
ORF8_52_I	ORF8	52	ERR5694764	28048	G	T	0,999661	2021-03-23	Slovakia
ORF8_68_*	ORF8	68	ERR5694764	28095	A	T	0,996144	2021-03-23	Slovakia
ORF8_73_C	ORF8	73	ERR5694764	28111	A	G	0,999783	2021-03-23	Slovakia
N_203_K	N	203	ERR5694764	28881	G	A	1	2021-03-23	Slovakia
N_204_R	N	204	ERR5694764	28883	G	C	1	2021-03-23	Slovakia
N_204_A	N	204	ERR5694764	28884	G	C	1	2021-03-23	Slovakia
N_235_F	N	235	ERR5694764	28977	C	T	0,998817	2021-03-23	Slovakia
N_366_I	N	366	ERR5694764	29370	C	T	0,987141	2021-03-23	Slovakia
ORF1ab_681_F	ORF1ab	681	ERR5694765	2306	C	T	0,516579	2021-03-23	Slovakia
ORF1ab_1001_I	ORF1ab	1001	ERR5694765	3267	C	T	1	2021-03-23	Slovakia
ORF1ab_1380_T	ORF1ab	1380	ERR5694765	4403	G	A	0,0724638	2021-03-23	Slovakia
ORF1ab_1708_D	ORF1ab	1708	ERR5694765	5388	C	A	1	2021-03-23	Slovakia
ORF1ab_2032_Y	ORF1ab	2032	ERR5694765	6359	G	T	0,415343	2021-03-23	Slovakia
ORF1ab_2036_T	ORF1ab	2036	ERR5694765	6372	T	C	0,365215	2021-03-23	Slovakia
ORF1ab_2044_P	ORF1ab	2044	ERR5694765	6396	T	C	0,0525292	2021-03-23	Slovakia
ORF1ab_2230_T	ORF1ab	2230	ERR5694765	6954	T	C	1	2021-03-23	Slovakia
ORF1ab_2242_F	ORF1ab	2242	ERR5694765	6990	C	T	0,25498	2021-03-23	Slovakia
ORF1ab_2605_T	ORF1ab	2605	ERR5694765	8078	C	A	0,0745192	2021-03-23	Slovakia
ORF1ab_2864_C	ORF1ab	2864	ERR5694765	8856	T	G	0,11838	2021-03-23	Slovakia
ORF1ab_3060_I	ORF1ab	3060	ERR5694765	9443	C	A	0,054878	2021-03-23	Slovakia
ORF1ab_3334_C	ORF1ab	3334	ERR5694765	10265	G	T	0,0620457	2021-03-23	Slovakia
ORF1ab_3353_R	ORF1ab	3353	ERR5694765	10323	A	G	0,597093	2021-03-23	Slovakia
ORF1ab_3389_*	ORF1ab	3389	ERR5694765	10432	C	A	0,106917	2021-03-23	Slovakia
ORF1ab_3625_V	ORF1ab	3625	ERR5694765	11139	C	T	0,558314	2021-03-23	Slovakia
ORF1ab_3674_NA	ORF1ab	3674	ERR5694765	11287	G	-TCTGGTTTT	0,866221	2021-03-23	Slovakia
ORF1ab_3830_T	ORF1ab	3830	ERR5694765	11753	C	A	0,0626819	2021-03-23	Slovakia
ORF1ab_4049_V	ORF1ab	4049	ERR5694765	12410	A	G	0,0996264	2021-03-23	Slovakia
ORF1ab_182_H	ORF1ab	182	ERR5694765	14013	A	C	0,0655056	2021-03-23	Slovakia
ORF1ab_269_D	ORF1ab	269	ERR5694765	14274	G	T	0,0710835	2021-03-23	Slovakia
ORF1ab_314_L	ORF1ab	314	ERR5694765	14408	C	T	0,999549	2021-03-23	Slovakia
ORF1ab_636_NA	ORF1ab	636	ERR5694765	15374	G	-T	0,0752542	2021-03-23	Slovakia
ORF1ab_1170_NA	ORF1ab	1170	ERR5694765	16975	G	+T	0,0567033	2021-03-23	Slovakia
ORF1ab_1430_T	ORF1ab	1430	ERR5694765	17756	G	C	0,10157	2021-03-23	Slovakia
ORF1ab_2204_Q	ORF1ab	2204	ERR5694765	20078	C	A	0,0639344	2021-03-23	Slovakia
ORF1ab_2363_P	ORF1ab	2363	ERR5694765	20554	T	C	0,0545194	2021-03-23	Slovakia
ORF1ab_2462_I	ORF1ab	2462	ERR5694765	20853	G	T	0,0927874	2021-03-23	Slovakia
S_12_F	S	12	ERR5694765	21597	C	T	0,302804	2021-03-23	Slovakia
S_68_NA	S	68	ERR5694765	21764	A	-TACATG	0,872701	2021-03-23	Slovakia
S_143_NA	S	143	ERR5694765	21990	T	-TTA	0,622517	2021-03-23	Slovakia
S_501_Y	S	501	ERR5694765	23063	A	T	1	2021-03-23	Slovakia
S_570_D	S	570	ERR5694765	23271	C	A	0,99968	2021-03-23	Slovakia
S_614_G	S	614	ERR5694765	23403	A	G	0,999359	2021-03-23	Slovakia
S_681_H	S	681	ERR5694765	23604	C	A	1	2021-03-23	Slovakia
S_716_I	S	716	ERR5694765	23709	C	T	0,9986	2021-03-23	Slovakia
S_822_F	S	822	ERR5694765	24026	C	T	0,166667	2021-03-23	Slovakia
S_982_A	S	982	ERR5694765	24506	T	G	1	2021-03-23	Slovakia
S_1118_H	S	1118	ERR5694765	24914	G	C	1	2021-03-23	Slovakia
S_1148_L	S	1148	ERR5694765	25006	C	A	0,110243	2021-03-23	Slovakia
ORF3a_69_C	ORF3a	69	ERR5694765	25599	G	T	0,462434	2021-03-23	Slovakia
ORF3a_78_Y	ORF3a	78	ERR5694765	25624	C	T	0,665938	2021-03-23	Slovakia
ORF3a_221_K	ORF3a	221	ERR5694765	26054	C	A	0,0544554	2021-03-23	Slovakia
ORF7a_5_F	ORF7a	5	ERR5694765	27406	C	T	0,320115	2021-03-23	Slovakia
ORF8_27_*	ORF8	27	ERR5694765	27972	C	T	1	2021-03-23	Slovakia
ORF8_52_I	ORF8	52	ERR5694765	28048	G	T	1	2021-03-23	Slovakia
ORF8_68_*	ORF8	68	ERR5694765	28095	A	T	0,997333	2021-03-23	Slovakia
ORF8_73_C	ORF8	73	ERR5694765	28111	A	G	1	2021-03-23	Slovakia
N_235_F	N	235	ERR5694765	28977	C	T	0,993103	2021-03-23	Slovakia
ORF1ab_260_S	ORF1ab	260	ERR5694766	1043	G	T	0,0652759	2021-03-17	Slovakia
ORF1ab_681_F	ORF1ab	681	ERR5694766	2306	C	T	0,609329	2021-03-17	Slovakia
ORF1ab_723_Y	ORF1ab	723	ERR5694766	2433	C	A	0,0566632	2021-03-17	Slovakia
ORF1ab_1001_I	ORF1ab	1001	ERR5694766	3267	C	T	0,999306	2021-03-17	Slovakia
ORF1ab_1708_D	ORF1ab	1708	ERR5694766	5388	C	A	1	2021-03-17	Slovakia
ORF1ab_2032_Y	ORF1ab	2032	ERR5694766	6359	G	T	0,0562972	2021-03-17	Slovakia
ORF1ab_2681_*	ORF1ab	2681	ERR5694766	8306	G	T	0,0701996	2021-03-17	Slovakia
ORF1ab_2988_N	ORF1ab	2988	ERR5694766	9228	C	A	0,130502	2021-03-17	Slovakia
ORF1ab_3109_*	ORF1ab	3109	ERR5694766	9592	C	A	0,0619774	2021-03-17	Slovakia
ORF1ab_3353_R	ORF1ab	3353	ERR5694766	10323	A	G	0,608313	2021-03-17	Slovakia
ORF1ab_3426_Q	ORF1ab	3426	ERR5694766	10543	C	A	0,0767123	2021-03-17	Slovakia
ORF1ab_3465_NA	ORF1ab	3465	ERR5694766	10659	T	-TAA	0,0561497	2021-03-17	Slovakia
ORF1ab_3674_NA	ORF1ab	3674	ERR5694766	11287	G	-TCTGGTTTT	0,876676	2021-03-17	Slovakia
ORF1ab_4005_D	ORF1ab	4005	ERR5694766	12279	C	A	0,173673	2021-03-17	Slovakia
ORF1ab_63_F	ORF1ab	63	ERR5694766	13654	G	T	0,0674545	2021-03-17	Slovakia
ORF1ab_314_L	ORF1ab	314	ERR5694766	14408	C	T	0,99981	2021-03-17	Slovakia
ORF1ab_533_I	ORF1ab	533	ERR5694766	15066	G	A	0,0564972	2021-03-17	Slovakia
ORF1ab_1737_L	ORF1ab	1737	ERR5694766	18677	G	T	0,064486	2021-03-17	Slovakia
ORF1ab_2346_T	ORF1ab	2346	ERR5694766	20504	T	C	0,0886767	2021-03-17	Slovakia
ORF1ab_2417_I	ORF1ab	2417	ERR5694766	20718	G	T	0,0772769	2021-03-17	Slovakia
ORF1ab_2545_NA	ORF1ab	2545	ERR5694766	21101	G	+T	0,0645919	2021-03-17	Slovakia
S_12_F	S	12	ERR5694766	21597	C	T	0,502488	2021-03-17	Slovakia
S_30_H	S	30	ERR5694766	21650	A	C	0,289575	2021-03-17	Slovakia
S_68_NA	S	68	ERR5694766	21764	A	-TACATG	0,863949	2021-03-17	Slovakia
S_143_NA	S	143	ERR5694766	21990	T	-TTA	0,62836	2021-03-17	Slovakia
S_203_T	S	203	ERR5694766	22170	T	C	0,0672043	2021-03-17	Slovakia
S_235_N	S	235	ERR5694766	22266	T	A	0,0750988	2021-03-17	Slovakia
S_375_P	S	375	ERR5694766	22685	T	C	0,0515152	2021-03-17	Slovakia
S_501_Y	S	501	ERR5694766	23063	A	T	1	2021-03-17	Slovakia
S_533_S	S	533	ERR5694766	23160	T	C	0,0977791	2021-03-17	Slovakia
S_570_D	S	570	ERR5694766	23271	C	A	0,999716	2021-03-17	Slovakia
S_614_G	S	614	ERR5694766	23403	A	G	0,999734	2021-03-17	Slovakia
S_625_Q	S	625	ERR5694766	23437	T	G	0,0734191	2021-03-17	Slovakia
S_681_H	S	681	ERR5694766	23604	C	A	1	2021-03-17	Slovakia
S_716_I	S	716	ERR5694766	23709	C	T	1	2021-03-17	Slovakia
S_728_S	S	728	ERR5694766	23744	C	T	0,0506165	2021-03-17	Slovakia
S_793_T	S	793	ERR5694766	23939	C	A	0,0974026	2021-03-17	Slovakia
S_822_F	S	822	ERR5694766	24026	C	T	0,412308	2021-03-17	Slovakia
S_889_S	S	889	ERR5694766	24227	G	A	0,0869852	2021-03-17	Slovakia
S_982_A	S	982	ERR5694766	24506	T	G	1	2021-03-17	Slovakia
S_1118_H	S	1118	ERR5694766	24914	G	C	0,999815	2021-03-17	Slovakia
S_1202_*	S	1202	ERR5694766	25166	G	T	0,0906404	2021-03-17	Slovakia
ORF3a_26_L	ORF3a	26	ERR5694766	25469	C	T	0,0822142	2021-03-17	Slovakia
ORF3a_69_C	ORF3a	69	ERR5694766	25599	G	T	0,59236	2021-03-17	Slovakia
ORF3a_78_Y	ORF3a	78	ERR5694766	25624	C	T	0,772228	2021-03-17	Slovakia
ORF3a_108_I	ORF3a	108	ERR5694766	25714	C	A	0,137755	2021-03-17	Slovakia
ORF7a_5_F	ORF7a	5	ERR5694766	27406	C	T	0,465654	2021-03-17	Slovakia
ORF8_27_*	ORF8	27	ERR5694766	27972	C	T	1	2021-03-17	Slovakia
ORF8_52_I	ORF8	52	ERR5694766	28048	G	T	1	2021-03-17	Slovakia
ORF8_68_*	ORF8	68	ERR5694766	28095	A	T	0,99308	2021-03-17	Slovakia
ORF8_73_C	ORF8	73	ERR5694766	28111	A	G	0,999662	2021-03-17	Slovakia
N_14_H	N	14	ERR5694766	28314	G	A	0,107917	2021-03-17	Slovakia
N_235_F	N	235	ERR5694766	28977	C	T	1	2021-03-17	Slovakia
N_295_A	N	295	ERR5694766	29157	G	C	0,0586924	2021-03-17	Slovakia
ORF1ab_353_V	ORF1ab	353	ERR5694767	1323	G	T	0,136878	2021-03-26	Slovakia
ORF1ab_354_S	ORF1ab	354	ERR5694767	1325	G	T	0,123497	2021-03-26	Slovakia
ORF1ab_524_V	ORF1ab	524	ERR5694767	1836	G	T	0,0547792	2021-03-26	Slovakia
ORF1ab_681_F	ORF1ab	681	ERR5694767	2306	C	T	0,7625	2021-03-26	Slovakia
ORF1ab_798_R	ORF1ab	798	ERR5694767	2658	A	G	0,175893	2021-03-26	Slovakia
ORF1ab_1001_I	ORF1ab	1001	ERR5694767	3267	C	T	1	2021-03-26	Slovakia
ORF1ab_1016_I	ORF1ab	1016	ERR5694767	3311	C	A	0,195921	2021-03-26	Slovakia
ORF1ab_1585_Y	ORF1ab	1585	ERR5694767	5018	G	T	0,0740741	2021-03-26	Slovakia
ORF1ab_1708_D	ORF1ab	1708	ERR5694767	5388	C	A	1	2021-03-26	Slovakia
ORF1ab_1862_H	ORF1ab	1862	ERR5694767	5850	C	A	0,16341	2021-03-26	Slovakia
ORF1ab_1870_NA	ORF1ab	1870	ERR5694767	5873	G	-A	0,0842788	2021-03-26	Slovakia
ORF1ab_1874_K	ORF1ab	1874	ERR5694767	5886	C	A	0,0981873	2021-03-26	Slovakia
ORF1ab_1931_L	ORF1ab	1931	ERR5694767	6056	G	T	0,0952381	2021-03-26	Slovakia
ORF1ab_2230_T	ORF1ab	2230	ERR5694767	6954	T	C	1	2021-03-26	Slovakia
ORF1ab_2242_F	ORF1ab	2242	ERR5694767	6990	C	T	1	2021-03-26	Slovakia
ORF1ab_2726_L	ORF1ab	2726	ERR5694767	8442	G	T	0,0570776	2021-03-26	Slovakia
ORF1ab_3343_N	ORF1ab	3343	ERR5694767	10292	C	A	0,0525402	2021-03-26	Slovakia
ORF1ab_3353_R	ORF1ab	3353	ERR5694767	10323	A	G	0,826065	2021-03-26	Slovakia
ORF1ab_3551_*	ORF1ab	3551	ERR5694767	10916	G	T	0,0534619	2021-03-26	Slovakia
ORF1ab_3589_N	ORF1ab	3589	ERR5694767	11031	C	A	0,0517774	2021-03-26	Slovakia
ORF1ab_3674_NA	ORF1ab	3674	ERR5694767	11287	G	-TCTGGTTTT	0,880778	2021-03-26	Slovakia
ORF1ab_3739_F	ORF1ab	3739	ERR5694767	11481	C	T	0,0584538	2021-03-26	Slovakia
ORF1ab_3806_P	ORF1ab	3806	ERR5694767	11682	T	C	0,0530997	2021-03-26	Slovakia
ORF1ab_3925_I	ORF1ab	3925	ERR5694767	12038	G	A	0,142679	2021-03-26	Slovakia
ORF1ab_3951_I	ORF1ab	3951	ERR5694767	12116	C	A	0,0834719	2021-03-26	Slovakia
ORF1ab_182_H	ORF1ab	182	ERR5694767	14013	A	C	0,0502178	2021-03-26	Slovakia
ORF1ab_314_L	ORF1ab	314	ERR5694767	14408	C	T	0,999409	2021-03-26	Slovakia
ORF1ab_608_C	ORF1ab	608	ERR5694767	15291	G	T	0,0995349	2021-03-26	Slovakia
ORF1ab_1021_F	ORF1ab	1021	ERR5694767	16528	G	T	0,0541363	2021-03-26	Slovakia
ORF1ab_1075_S	ORF1ab	1075	ERR5694767	16690	G	T	0,0527601	2021-03-26	Slovakia
ORF1ab_1308_I	ORF1ab	1308	ERR5694767	17390	G	T	0,055493	2021-03-26	Slovakia
ORF1ab_1339_K	ORF1ab	1339	ERR5694767	17483	C	A	0,0535795	2021-03-26	Slovakia
ORF1ab_1377_D	ORF1ab	1377	ERR5694767	17597	C	A	0,0544919	2021-03-26	Slovakia
S_12_F	S	12	ERR5694767	21597	C	T	0,784906	2021-03-26	Slovakia
S_30_H	S	30	ERR5694767	21650	A	C	0,0699029	2021-03-26	Slovakia
S_68_NA	S	68	ERR5694767	21764	A	-TACATG	0,881027	2021-03-26	Slovakia
S_143_NA	S	143	ERR5694767	21990	T	-TTA	0,652997	2021-03-26	Slovakia
S_432_F	S	432	ERR5694767	22857	G	T	0,0686243	2021-03-26	Slovakia
S_501_Y	S	501	ERR5694767	23063	A	T	1	2021-03-26	Slovakia
S_570_D	S	570	ERR5694767	23271	C	A	0,999844	2021-03-26	Slovakia
S_611_I	S	611	ERR5694767	23393	C	A	0,0614671	2021-03-26	Slovakia
S_614_G	S	614	ERR5694767	23403	A	G	0,999721	2021-03-26	Slovakia
S_636_F	S	636	ERR5694767	23469	A	T	0,0595658	2021-03-26	Slovakia
S_681_H	S	681	ERR5694767	23604	C	A	0,999138	2021-03-26	Slovakia
S_716_I	S	716	ERR5694767	23709	C	T	0,998259	2021-03-26	Slovakia
S_982_A	S	982	ERR5694767	24506	T	G	0,998748	2021-03-26	Slovakia
S_1118_H	S	1118	ERR5694767	24914	G	C	0,999852	2021-03-26	Slovakia
ORF3a_69_C	ORF3a	69	ERR5694767	25599	G	T	0,999704	2021-03-26	Slovakia
ORF3a_78_Y	ORF3a	78	ERR5694767	25624	C	T	0,979127	2021-03-26	Slovakia
ORF3a_268_K	ORF3a	268	ERR5694767	26195	C	A	0,0816777	2021-03-26	Slovakia
M_4_P	M	4	ERR5694767	26532	T	C	0,0608239	2021-03-26	Slovakia
M_62_S	M	62	ERR5694767	26707	T	C	0,0796364	2021-03-26	Slovakia
M_69_V	M	69	ERR5694767	26728	C	T	0,0576435	2021-03-26	Slovakia
ORF6_46_*	ORF6	46	ERR5694767	27337	G	T	0,0630926	2021-03-26	Slovakia
ORF7a_4_NA	ORF7a	4	ERR5694767	27403	A	+T	0,0714553	2021-03-26	Slovakia
ORF7a_5_F	ORF7a	5	ERR5694767	27406	C	T	0,999742	2021-03-26	Slovakia
ORF8_27_*	ORF8	27	ERR5694767	27972	C	T	1	2021-03-26	Slovakia
ORF8_52_I	ORF8	52	ERR5694767	28048	G	T	1	2021-03-26	Slovakia
ORF8_68_*	ORF8	68	ERR5694767	28095	A	T	0,994575	2021-03-26	Slovakia
ORF8_73_C	ORF8	73	ERR5694767	28111	A	G	0,999488	2021-03-26	Slovakia
N_44_C	N	44	ERR5694767	28403	G	T	0,0607069	2021-03-26	Slovakia
ORF1ab_1001_I	ORF1ab	1001	ERR5694769	3267	C	T	0,999417	2021-03-27	Slovakia
ORF1ab_1049_V	ORF1ab	1049	ERR5694769	3411	C	T	0,9992	2021-03-27	Slovakia
ORF1ab_1708_D	ORF1ab	1708	ERR5694769	5388	C	A	0,999586	2021-03-27	Slovakia
ORF1ab_2230_T	ORF1ab	2230	ERR5694769	6954	T	C	0,999567	2021-03-27	Slovakia
ORF1ab_3674_NA	ORF1ab	3674	ERR5694769	11287	G	-TCTGGTTTT	0,843506	2021-03-27	Slovakia
ORF1ab_314_L	ORF1ab	314	ERR5694769	14408	C	T	0,999514	2021-03-27	Slovakia
S_68_NA	S	68	ERR5694769	21764	A	-TACATG	0,869636	2021-03-27	Slovakia
S_143_NA	S	143	ERR5694769	21990	T	-TTA	0,633663	2021-03-27	Slovakia
S_475_V	S	475	ERR5694769	22986	C	T	1	2021-03-27	Slovakia
S_501_Y	S	501	ERR5694769	23063	A	T	0,998814	2021-03-27	Slovakia
S_570_D	S	570	ERR5694769	23271	C	A	0,999171	2021-03-27	Slovakia
S_614_G	S	614	ERR5694769	23403	A	G	0,999536	2021-03-27	Slovakia
S_681_H	S	681	ERR5694769	23604	C	A	1	2021-03-27	Slovakia
S_716_I	S	716	ERR5694769	23709	C	T	0,999268	2021-03-27	Slovakia
S_982_A	S	982	ERR5694769	24506	T	G	1	2021-03-27	Slovakia
S_1118_H	S	1118	ERR5694769	24914	G	C	1	2021-03-27	Slovakia
ORF3a_54_V	ORF3a	54	ERR5694769	25553	C	T	0,995114	2021-03-27	Slovakia
ORF3a_89_I	ORF3a	89	ERR5694769	25658	C	T	0,972035	2021-03-27	Slovakia
ORF8_27_*	ORF8	27	ERR5694769	27972	C	T	0,999713	2021-03-27	Slovakia
ORF8_52_I	ORF8	52	ERR5694769	28048	G	T	1	2021-03-27	Slovakia
ORF8_68_*	ORF8	68	ERR5694769	28095	A	T	0,994175	2021-03-27	Slovakia
ORF8_73_C	ORF8	73	ERR5694769	28111	A	G	0,999785	2021-03-27	Slovakia
N_203_K	N	203	ERR5694769	28881	G	A	1	2021-03-27	Slovakia
N_204_R	N	204	ERR5694769	28883	G	C	1	2021-03-27	Slovakia
N_204_A	N	204	ERR5694769	28884	G	C	1	2021-03-27	Slovakia
N_235_F	N	235	ERR5694769	28977	C	T	0,998817	2021-03-27	Slovakia
ORF1ab_132_V	ORF1ab	132	ERR5694770	660	G	T	0,077447	2021-03-27	Slovakia
ORF1ab_681_F	ORF1ab	681	ERR5694770	2306	C	T	0,738739	2021-03-27	Slovakia
ORF1ab_703_F	ORF1ab	703	ERR5694770	2374	G	T	0,125917	2021-03-27	Slovakia
ORF1ab_873_G	ORF1ab	873	ERR5694770	2882	T	G	0,0649441	2021-03-27	Slovakia
ORF1ab_1001_I	ORF1ab	1001	ERR5694770	3267	C	T	1	2021-03-27	Slovakia
ORF1ab_1459_V	ORF1ab	1459	ERR5694770	4640	T	G	0,0638806	2021-03-27	Slovakia
ORF1ab_1507_I	ORF1ab	1507	ERR5694770	4784	C	A	0,0687161	2021-03-27	Slovakia
ORF1ab_1708_D	ORF1ab	1708	ERR5694770	5388	C	A	1	2021-03-27	Slovakia
ORF1ab_2014_L	ORF1ab	2014	ERR5694770	6306	G	T	0,0672193	2021-03-27	Slovakia
ORF1ab_2016_NA	ORF1ab	2016	ERR5694770	6312	C	-A	0,0784091	2021-03-27	Slovakia
ORF1ab_2036_T	ORF1ab	2036	ERR5694770	6372	T	C	0,0544524	2021-03-27	Slovakia
ORF1ab_2230_T	ORF1ab	2230	ERR5694770	6954	T	C	1	2021-03-27	Slovakia
ORF1ab_2242_F	ORF1ab	2242	ERR5694770	6990	C	T	1	2021-03-27	Slovakia
ORF1ab_3018_L	ORF1ab	3018	ERR5694770	9317	T	C	0,253623	2021-03-27	Slovakia
ORF1ab_3215_N	ORF1ab	3215	ERR5694770	9910	G	T	0,111111	2021-03-27	Slovakia
ORF1ab_3353_R	ORF1ab	3353	ERR5694770	10323	A	G	0,825318	2021-03-27	Slovakia
ORF1ab_3451_M	ORF1ab	3451	ERR5694770	10617	G	T	0,081094	2021-03-27	Slovakia
ORF1ab_3610_NA	ORF1ab	3610	ERR5694770	11095	C	+T	0,0518828	2021-03-27	Slovakia
ORF1ab_3674_NA	ORF1ab	3674	ERR5694770	11287	G	-TCTGGTTTT	0,876417	2021-03-27	Slovakia
ORF1ab_3838_S	ORF1ab	3838	ERR5694770	11778	T	C	0,109465	2021-03-27	Slovakia
ORF1ab_314_L	ORF1ab	314	ERR5694770	14408	C	T	0,999378	2021-03-27	Slovakia
ORF1ab_901_Y	ORF1ab	901	ERR5694770	16168	G	T	0,0790477	2021-03-27	Slovakia
ORF1ab_1136_V	ORF1ab	1136	ERR5694770	16874	G	T	0,0664697	2021-03-27	Slovakia
ORF1ab_1521_S	ORF1ab	1521	ERR5694770	18028	G	T	0,0565545	2021-03-27	Slovakia
ORF1ab_1726_*	ORF1ab	1726	ERR5694770	18643	G	T	0,0952588	2021-03-27	Slovakia
ORF1ab_1756_V	ORF1ab	1756	ERR5694770	18734	G	T	0,053306	2021-03-27	Slovakia
ORF1ab_2177_K	ORF1ab	2177	ERR5694770	19997	G	A	0,186795	2021-03-27	Slovakia
ORF1ab_2179_E	ORF1ab	2179	ERR5694770	20004	T	G	0,0755814	2021-03-27	Slovakia
S_12_F	S	12	ERR5694770	21597	C	T	0,573737	2021-03-27	Slovakia
S_30_H	S	30	ERR5694770	21650	A	C	0,35	2021-03-27	Slovakia
S_68_NA	S	68	ERR5694770	21764	A	-TACATG	0,863574	2021-03-27	Slovakia
S_117_I	S	117	ERR5694770	21911	C	A	0,0922549	2021-03-27	Slovakia
S_143_NA	S	143	ERR5694770	21990	T	-TTA	0,645855	2021-03-27	Slovakia
S_501_Y	S	501	ERR5694770	23063	A	T	1	2021-03-27	Slovakia
S_570_D	S	570	ERR5694770	23271	C	A	0,999552	2021-03-27	Slovakia
S_586_Y	S	586	ERR5694770	23318	G	T	0,08864	2021-03-27	Slovakia
S_614_G	S	614	ERR5694770	23403	A	G	0,999578	2021-03-27	Slovakia
S_632_N	S	632	ERR5694770	23457	C	A	0,100291	2021-03-27	Slovakia
S_681_H	S	681	ERR5694770	23604	C	A	0,999027	2021-03-27	Slovakia
S_716_I	S	716	ERR5694770	23709	C	T	1	2021-03-27	Slovakia
S_822_F	S	822	ERR5694770	24026	C	T	0,25	2021-03-27	Slovakia
S_855_NA	S	855	ERR5694770	24127	T	-A	0,060767	2021-03-27	Slovakia
S_982_A	S	982	ERR5694770	24506	T	G	0,999102	2021-03-27	Slovakia
S_1051_P	S	1051	ERR5694770	24713	T	C	0,0516129	2021-03-27	Slovakia
S_1118_H	S	1118	ERR5694770	24914	G	C	0,999665	2021-03-27	Slovakia
S_1214_L	S	1214	ERR5694770	25203	G	T	0,0887748	2021-03-27	Slovakia
ORF3a_32_I	ORF3a	32	ERR5694770	25487	C	T	0,0800152	2021-03-27	Slovakia
ORF3a_69_C	ORF3a	69	ERR5694770	25599	G	T	0,718732	2021-03-27	Slovakia
ORF3a_78_Y	ORF3a	78	ERR5694770	25624	C	T	0,803209	2021-03-27	Slovakia
ORF3a_147_P	ORF3a	147	ERR5694770	25832	T	C	0,0590717	2021-03-27	Slovakia
ORF3a_267_Q	ORF3a	267	ERR5694770	26192	C	A	0,113176	2021-03-27	Slovakia
ORF6_55_K	ORF6	55	ERR5694770	27364	G	A	0,0638034	2021-03-27	Slovakia
ORF7a_5_F	ORF7a	5	ERR5694770	27406	C	T	0,906569	2021-03-27	Slovakia
ORF8_27_*	ORF8	27	ERR5694770	27972	C	T	1	2021-03-27	Slovakia
ORF8_52_I	ORF8	52	ERR5694770	28048	G	T	1	2021-03-27	Slovakia
ORF8_68_*	ORF8	68	ERR5694770	28095	A	T	0,994819	2021-03-27	Slovakia
ORF8_73_C	ORF8	73	ERR5694770	28111	A	G	0,999262	2021-03-27	Slovakia
N_3_H	N	3	ERR5694770	28280	G	C	0,990741	2021-03-27	Slovakia
N_3_V	N	3	ERR5694770	28281	A	T	0,990741	2021-03-27	Slovakia
N_3_E	N	3	ERR5694770	28282	T	A	0,981818	2021-03-27	Slovakia
N_235_F	N	235	ERR5694770	28977	C	T	1	2021-03-27	Slovakia
ORF1ab_556_K	ORF1ab	556	ERR5694771	1931	C	A	0,0541455	2021-03-24	Slovakia
ORF1ab_681_F	ORF1ab	681	ERR5694771	2306	C	T	0,140113	2021-03-24	Slovakia
ORF1ab_1001_I	ORF1ab	1001	ERR5694771	3267	C	T	0,999353	2021-03-24	Slovakia
ORF1ab_1708_D	ORF1ab	1708	ERR5694771	5388	C	A	0,99918	2021-03-24	Slovakia
ORF1ab_2230_T	ORF1ab	2230	ERR5694771	6954	T	C	0,996845	2021-03-24	Slovakia
ORF1ab_3353_R	ORF1ab	3353	ERR5694771	10323	A	G	0,255127	2021-03-24	Slovakia
ORF1ab_3674_NA	ORF1ab	3674	ERR5694771	11287	G	-TCTGGTTTT	0,872524	2021-03-24	Slovakia
ORF1ab_314_L	ORF1ab	314	ERR5694771	14408	C	T	0,99946	2021-03-24	Slovakia
S_12_F	S	12	ERR5694771	21597	C	T	0,192114	2021-03-24	Slovakia
S_30_H	S	30	ERR5694771	21650	A	C	0,0707721	2021-03-24	Slovakia
S_68_NA	S	68	ERR5694771	21764	A	-TACATG	0,877773	2021-03-24	Slovakia
S_143_NA	S	143	ERR5694771	21990	T	-TTA	0,645042	2021-03-24	Slovakia
S_501_Y	S	501	ERR5694771	23063	A	T	1	2021-03-24	Slovakia
S_570_D	S	570	ERR5694771	23271	C	A	1	2021-03-24	Slovakia
S_614_G	S	614	ERR5694771	23403	A	G	0,999777	2021-03-24	Slovakia
S_681_H	S	681	ERR5694771	23604	C	A	0,999517	2021-03-24	Slovakia
S_716_I	S	716	ERR5694771	23709	C	T	0,998968	2021-03-24	Slovakia
S_982_A	S	982	ERR5694771	24506	T	G	0,999549	2021-03-24	Slovakia
S_1118_H	S	1118	ERR5694771	24914	G	C	0,99971	2021-03-24	Slovakia
ORF3a_69_C	ORF3a	69	ERR5694771	25599	G	T	0,218727	2021-03-24	Slovakia
ORF3a_78_Y	ORF3a	78	ERR5694771	25624	C	T	0,427956	2021-03-24	Slovakia
ORF7a_5_F	ORF7a	5	ERR5694771	27406	C	T	0,186038	2021-03-24	Slovakia
ORF8_27_*	ORF8	27	ERR5694771	27972	C	T	1	2021-03-24	Slovakia
ORF8_52_I	ORF8	52	ERR5694771	28048	G	T	1	2021-03-24	Slovakia
ORF8_68_*	ORF8	68	ERR5694771	28095	A	T	0,971997	2021-03-24	Slovakia
ORF8_73_C	ORF8	73	ERR5694771	28111	A	G	0,999776	2021-03-24	Slovakia
N_235_F	N	235	ERR5694771	28977	C	T	1	2021-03-24	Slovakia
ORF1ab_235_*	ORF1ab	235	ERR5694772	968	G	T	0,0683952	2021-03-24	Slovakia
ORF1ab_386_K	ORF1ab	386	ERR5694772	1421	G	A	0,114702	2021-03-24	Slovakia
ORF1ab_438_G	ORF1ab	438	ERR5694772	1578	T	G	0,127506	2021-03-24	Slovakia
ORF1ab_681_F	ORF1ab	681	ERR5694772	2306	C	T	0,870056	2021-03-24	Slovakia
ORF1ab_698_S	ORF1ab	698	ERR5694772	2357	G	T	0,0567823	2021-03-24	Slovakia
ORF1ab_731_T	ORF1ab	731	ERR5694772	2457	T	C	0,0813333	2021-03-24	Slovakia
ORF1ab_1001_I	ORF1ab	1001	ERR5694772	3267	C	T	0,998858	2021-03-24	Slovakia
ORF1ab_1275_Y	ORF1ab	1275	ERR5694772	4088	G	T	0,11752	2021-03-24	Slovakia
ORF1ab_1708_D	ORF1ab	1708	ERR5694772	5388	C	A	1	2021-03-24	Slovakia
ORF1ab_2046_Q	ORF1ab	2046	ERR5694772	6402	C	A	0,143125	2021-03-24	Slovakia
ORF1ab_3139_*	ORF1ab	3139	ERR5694772	9682	G	A	0,0557987	2021-03-24	Slovakia
ORF1ab_3353_R	ORF1ab	3353	ERR5694772	10323	A	G	0,99972	2021-03-24	Slovakia
ORF1ab_3577_N	ORF1ab	3577	ERR5694772	10996	G	T	0,0967078	2021-03-24	Slovakia
ORF1ab_3603_NA	ORF1ab	3603	ERR5694772	11074	C	-T	0,0668096	2021-03-24	Slovakia
ORF1ab_3674_NA	ORF1ab	3674	ERR5694772	11287	G	-TCTGGTTTT	0,885331	2021-03-24	Slovakia
ORF1ab_3883_*	ORF1ab	3883	ERR5694772	11913	C	A	0,061036	2021-03-24	Slovakia
ORF1ab_4070_Q	ORF1ab	4070	ERR5694772	12474	T	A	0,0505319	2021-03-24	Slovakia
ORF1ab_4105_Y	ORF1ab	4105	ERR5694772	12578	G	T	0,0512445	2021-03-24	Slovakia
ORF1ab_182_H	ORF1ab	182	ERR5694772	14013	A	C	0,179904	2021-03-24	Slovakia
ORF1ab_314_L	ORF1ab	314	ERR5694772	14408	C	T	0,999763	2021-03-24	Slovakia
ORF1ab_1296_L	ORF1ab	1296	ERR5694772	17353	T	C	0,0713407	2021-03-24	Slovakia
ORF1ab_1451_I	ORF1ab	1451	ERR5694772	17818	C	A	0,29771	2021-03-24	Slovakia
ORF1ab_2137_C	ORF1ab	2137	ERR5694772	19878	G	T	0,0505051	2021-03-24	Slovakia
ORF1ab_2155_I	ORF1ab	2155	ERR5694772	19932	G	T	0,0779014	2021-03-24	Slovakia
ORF1ab_2177_K	ORF1ab	2177	ERR5694772	19997	G	A	0,211055	2021-03-24	Slovakia
ORF1ab_2179_E	ORF1ab	2179	ERR5694772	20004	T	G	0,0802469	2021-03-24	Slovakia
ORF1ab_2417_I	ORF1ab	2417	ERR5694772	20718	G	T	0,150035	2021-03-24	Slovakia
S_12_F	S	12	ERR5694772	21597	C	T	0,593496	2021-03-24	Slovakia
S_30_H	S	30	ERR5694772	21650	A	C	0,136986	2021-03-24	Slovakia
S_68_NA	S	68	ERR5694772	21764	A	-TACATG	0,879505	2021-03-24	Slovakia
S_143_NA	S	143	ERR5694772	21990	T	-TTA	0,674269	2021-03-24	Slovakia
S_199_V	S	199	ERR5694772	22158	G	T	0,111498	2021-03-24	Slovakia
S_501_Y	S	501	ERR5694772	23063	A	T	1	2021-03-24	Slovakia
S_509_I	S	509	ERR5694772	23088	G	T	0,0550459	2021-03-24	Slovakia
S_561_T	S	561	ERR5694772	23243	C	A	0,0500695	2021-03-24	Slovakia
S_570_D	S	570	ERR5694772	23271	C	A	0,999096	2021-03-24	Slovakia
S_614_G	S	614	ERR5694772	23403	A	G	1	2021-03-24	Slovakia
S_669_C	S	669	ERR5694772	23567	G	T	0,0742857	2021-03-24	Slovakia
S_681_H	S	681	ERR5694772	23604	C	A	1	2021-03-24	Slovakia
S_716_I	S	716	ERR5694772	23709	C	T	1	2021-03-24	Slovakia
S_982_A	S	982	ERR5694772	24506	T	G	1	2021-03-24	Slovakia
S_1094_F	S	1094	ERR5694772	24842	G	T	0,0651092	2021-03-24	Slovakia
S_1118_H	S	1118	ERR5694772	24914	G	C	0,99967	2021-03-24	Slovakia
ORF3a_49_C	ORF3a	49	ERR5694772	25537	G	T	0,100833	2021-03-24	Slovakia
ORF3a_69_C	ORF3a	69	ERR5694772	25599	G	T	0,658404	2021-03-24	Slovakia
ORF3a_78_Y	ORF3a	78	ERR5694772	25624	C	T	0,77414	2021-03-24	Slovakia
E_22_D	E	22	ERR5694772	26309	C	A	0,255629	2021-03-24	Slovakia
E_43_Y	E	43	ERR5694772	26372	G	A	0,23951	2021-03-24	Slovakia
M_32_NA	M	32	ERR5694772	26616	A	-T	0,0575236	2021-03-24	Slovakia
M_95_*	M	95	ERR5694772	26807	C	A	0,0829466	2021-03-24	Slovakia
ORF6_59_*	ORF6	59	ERR5694772	27376	G	T	0,0892598	2021-03-24	Slovakia
ORF7a_5_F	ORF7a	5	ERR5694772	27406	C	T	0,821527	2021-03-24	Slovakia
ORF8_27_*	ORF8	27	ERR5694772	27972	C	T	1	2021-03-24	Slovakia
ORF8_52_I	ORF8	52	ERR5694772	28048	G	T	0,998932	2021-03-24	Slovakia
ORF8_68_*	ORF8	68	ERR5694772	28095	A	T	0,995633	2021-03-24	Slovakia
ORF8_73_C	ORF8	73	ERR5694772	28111	A	G	0,999217	2021-03-24	Slovakia
N_95_H	N	95	ERR5694772	28557	G	A	0,070122	2021-03-24	Slovakia
ORF1ab_1001_I	ORF1ab	1001	ERR5694773	3267	C	T	1	2021-03-18	Slovakia
ORF1ab_1013_G	ORF1ab	1013	ERR5694773	3303	A	G	0,998964	2021-03-18	Slovakia
ORF1ab_1708_D	ORF1ab	1708	ERR5694773	5388	C	A	0,999798	2021-03-18	Slovakia
ORF1ab_2230_T	ORF1ab	2230	ERR5694773	6954	T	C	0,99929	2021-03-18	Slovakia
ORF1ab_3032_I	ORF1ab	3032	ERR5694773	9360	C	T	0,999754	2021-03-18	Slovakia
ORF1ab_3674_NA	ORF1ab	3674	ERR5694773	11287	G	-TCTGGTTTT	0,845865	2021-03-18	Slovakia
ORF1ab_314_L	ORF1ab	314	ERR5694773	14408	C	T	0,999527	2021-03-18	Slovakia
S_68_NA	S	68	ERR5694773	21764	A	-TACATG	0,854567	2021-03-18	Slovakia
S_143_NA	S	143	ERR5694773	21990	T	-TTA	0,605678	2021-03-18	Slovakia
S_501_Y	S	501	ERR5694773	23063	A	T	0,999501	2021-03-18	Slovakia
S_570_D	S	570	ERR5694773	23271	C	A	1	2021-03-18	Slovakia
S_614_G	S	614	ERR5694773	23403	A	G	0,9995	2021-03-18	Slovakia
S_681_H	S	681	ERR5694773	23604	C	A	0,99938	2021-03-18	Slovakia
S_716_I	S	716	ERR5694773	23709	C	T	1	2021-03-18	Slovakia
S_982_A	S	982	ERR5694773	24506	T	G	1	2021-03-18	Slovakia
S_1118_H	S	1118	ERR5694773	24914	G	C	0,9998	2021-03-18	Slovakia
ORF8_27_*	ORF8	27	ERR5694773	27972	C	T	0,999743	2021-03-18	Slovakia
ORF8_52_I	ORF8	52	ERR5694773	28048	G	T	0,99908	2021-03-18	Slovakia
ORF8_68_*	ORF8	68	ERR5694773	28095	A	T	0,952675	2021-03-18	Slovakia
ORF8_73_C	ORF8	73	ERR5694773	28111	A	G	0,999164	2021-03-18	Slovakia
N_203_K	N	203	ERR5694773	28881	G	A	1	2021-03-18	Slovakia
N_204_R	N	204	ERR5694773	28883	G	C	1	2021-03-18	Slovakia
N_204_A	N	204	ERR5694773	28884	G	C	1	2021-03-18	Slovakia
N_235_F	N	235	ERR5694773	28977	C	T	1	2021-03-18	Slovakia
ORF1ab_225_N	ORF1ab	225	ERR5694774	940	G	T	0,0560584	2021-03-18	Slovakia
ORF1ab_244_S	ORF1ab	244	ERR5694774	995	C	A	0,116938	2021-03-18	Slovakia
ORF1ab_465_V	ORF1ab	465	ERR5694774	1659	G	T	0,0989457	2021-03-18	Slovakia
ORF1ab_681_F	ORF1ab	681	ERR5694774	2306	C	T	0,857988	2021-03-18	Slovakia
ORF1ab_900_C	ORF1ab	900	ERR5694774	2965	G	T	0,0863946	2021-03-18	Slovakia
ORF1ab_1001_I	ORF1ab	1001	ERR5694774	3267	C	T	1	2021-03-18	Slovakia
ORF1ab_1091_M	ORF1ab	1091	ERR5694774	3538	A	G	0,0516432	2021-03-18	Slovakia
ORF1ab_1708_D	ORF1ab	1708	ERR5694774	5388	C	A	0,999159	2021-03-18	Slovakia
ORF1ab_2242_F	ORF1ab	2242	ERR5694774	6990	C	T	0,745763	2021-03-18	Slovakia
ORF1ab_2246_*	ORF1ab	2246	ERR5694774	7002	C	A	0,0775862	2021-03-18	Slovakia
ORF1ab_2601_NA	ORF1ab	2601	ERR5694774	8067	C	+T	0,14832	2021-03-18	Slovakia
ORF1ab_2987_C	ORF1ab	2987	ERR5694774	9224	G	T	0,0585065	2021-03-18	Slovakia
ORF1ab_3109_H	ORF1ab	3109	ERR5694774	9590	T	C	0,0612423	2021-03-18	Slovakia
ORF1ab_3353_R	ORF1ab	3353	ERR5694774	10323	A	G	0,937908	2021-03-18	Slovakia
ORF1ab_3674_NA	ORF1ab	3674	ERR5694774	11287	G	-TCTGGTTTT	0,831912	2021-03-18	Slovakia
ORF1ab_314_L	ORF1ab	314	ERR5694774	14408	C	T	0,99948	2021-03-18	Slovakia
ORF1ab_355_F	ORF1ab	355	ERR5694774	14531	C	T	0,123686	2021-03-18	Slovakia
ORF1ab_430_N	ORF1ab	430	ERR5694774	14755	C	A	0,0777202	2021-03-18	Slovakia
ORF1ab_886_S	ORF1ab	886	ERR5694774	16124	T	C	0,103212	2021-03-18	Slovakia
ORF1ab_2172_NA	ORF1ab	2172	ERR5694774	19983	C	+T	0,057971	2021-03-18	Slovakia
ORF1ab_2399_I	ORF1ab	2399	ERR5694774	20663	G	T	0,119	2021-03-18	Slovakia
ORF1ab_2497_F	ORF1ab	2497	ERR5694774	20956	C	T	0,159159	2021-03-18	Slovakia
S_12_F	S	12	ERR5694774	21597	C	T	0,528908	2021-03-18	Slovakia
S_68_NA	S	68	ERR5694774	21764	A	-TACATG	0,857609	2021-03-18	Slovakia
S_108_I	S	108	ERR5694774	21885	C	T	0,0518154	2021-03-18	Slovakia
S_143_NA	S	143	ERR5694774	21990	T	-TTA	0,647237	2021-03-18	Slovakia
S_501_Y	S	501	ERR5694774	23063	A	T	1	2021-03-18	Slovakia
S_553_N	S	553	ERR5694774	23220	C	A	0,0719202	2021-03-18	Slovakia
S_570_D	S	570	ERR5694774	23271	C	A	0,999534	2021-03-18	Slovakia
S_614_G	S	614	ERR5694774	23403	A	G	1	2021-03-18	Slovakia
S_681_H	S	681	ERR5694774	23604	C	A	1	2021-03-18	Slovakia
S_716_I	S	716	ERR5694774	23709	C	T	1	2021-03-18	Slovakia
S_953_K	S	953	ERR5694774	24421	C	A	0,061674	2021-03-18	Slovakia
S_982_A	S	982	ERR5694774	24506	T	G	1	2021-03-18	Slovakia
S_1118_H	S	1118	ERR5694774	24914	G	C	0,999564	2021-03-18	Slovakia
S_1247_F	S	1247	ERR5694774	25302	G	T	0,072644	2021-03-18	Slovakia
ORF3a_69_C	ORF3a	69	ERR5694774	25599	G	T	0,943251	2021-03-18	Slovakia
ORF3a_78_Y	ORF3a	78	ERR5694774	25624	C	T	0,941046	2021-03-18	Slovakia
M_64_R	M	64	ERR5694774	26712	T	C	0,0627248	2021-03-18	Slovakia
M_188_V	M	188	ERR5694774	27085	C	T	0,101124	2021-03-18	Slovakia
ORF7a_5_F	ORF7a	5	ERR5694774	27406	C	T	0,99017	2021-03-18	Slovakia
ORF8_27_*	ORF8	27	ERR5694774	27972	C	T	1	2021-03-18	Slovakia
ORF8_29_K	ORF8	29	ERR5694774	27978	C	A	0,211597	2021-03-18	Slovakia
ORF8_52_I	ORF8	52	ERR5694774	28048	G	T	1	2021-03-18	Slovakia
ORF8_58_T	ORF8	58	ERR5694774	28066	T	C	0,0886076	2021-03-18	Slovakia
ORF8_68_*	ORF8	68	ERR5694774	28095	A	T	1	2021-03-18	Slovakia
ORF8_73_C	ORF8	73	ERR5694774	28111	A	G	1	2021-03-18	Slovakia
N_10_L	N	10	ERR5694774	28302	G	T	0,0579592	2021-03-18	Slovakia
N_161_I	N	161	ERR5694774	28754	C	A	0,138101	2021-03-18	Slovakia
N_219_F	N	219	ERR5694774	28928	C	T	0,0508475	2021-03-18	Slovakia
N_235_F	N	235	ERR5694774	28977	C	T	1	2021-03-18	Slovakia
N_370_R	N	370	ERR5694774	29382	A	G	0,134831	2021-03-18	Slovakia
ORF1ab_1001_I	ORF1ab	1001	ERR5694775	3267	C	T	1	2021-03-18	Slovakia
ORF1ab_1708_D	ORF1ab	1708	ERR5694775	5388	C	A	1	2021-03-18	Slovakia
ORF1ab_2230_T	ORF1ab	2230	ERR5694775	6954	T	C	0,999636	2021-03-18	Slovakia
ORF1ab_3674_NA	ORF1ab	3674	ERR5694775	11287	G	-TCTGGTTTT	0,838993	2021-03-18	Slovakia
ORF1ab_3949_N	ORF1ab	3949	ERR5694775	12111	G	A	0,13897	2021-03-18	Slovakia
ORF1ab_314_L	ORF1ab	314	ERR5694775	14408	C	T	1	2021-03-18	Slovakia
S_68_NA	S	68	ERR5694775	21764	A	-TACATG	0,874401	2021-03-18	Slovakia
S_143_NA	S	143	ERR5694775	21990	T	-TTA	0,613966	2021-03-18	Slovakia
S_501_Y	S	501	ERR5694775	23063	A	T	1	2021-03-18	Slovakia
S_570_D	S	570	ERR5694775	23271	C	A	1	2021-03-18	Slovakia
S_614_G	S	614	ERR5694775	23403	A	G	1	2021-03-18	Slovakia
S_681_H	S	681	ERR5694775	23604	C	A	1	2021-03-18	Slovakia
S_716_I	S	716	ERR5694775	23709	C	T	0,999207	2021-03-18	Slovakia
S_793_T	S	793	ERR5694775	23939	C	A	0,0595611	2021-03-18	Slovakia
S_982_A	S	982	ERR5694775	24506	T	G	0,998386	2021-03-18	Slovakia
S_1118_H	S	1118	ERR5694775	24914	G	C	0,999496	2021-03-18	Slovakia
ORF8_27_*	ORF8	27	ERR5694775	27972	C	T	0,999417	2021-03-18	Slovakia
ORF8_52_I	ORF8	52	ERR5694775	28048	G	T	1	2021-03-18	Slovakia
ORF8_73_C	ORF8	73	ERR5694775	28111	A	G	0,999204	2021-03-18	Slovakia
N_203_K	N	203	ERR5694775	28881	G	A	1	2021-03-18	Slovakia
N_204_R	N	204	ERR5694775	28883	G	C	1	2021-03-18	Slovakia
N_235_F	N	235	ERR5694775	28977	C	T	1	2021-03-18	Slovakia
ORF1ab_471_K	ORF1ab	471	ERR5694776	1676	G	A	0,843064	2021-03-18	Slovakia
ORF1ab_681_F	ORF1ab	681	ERR5694776	2306	C	T	0,0983425	2021-03-18	Slovakia
ORF1ab_1001_I	ORF1ab	1001	ERR5694776	3267	C	T	0,999614	2021-03-18	Slovakia
ORF1ab_1447_A	ORF1ab	1447	ERR5694776	4604	A	G	0,954843	2021-03-18	Slovakia
ORF1ab_1708_D	ORF1ab	1708	ERR5694776	5388	C	A	1	2021-03-18	Slovakia
ORF1ab_1862_S	ORF1ab	1862	ERR5694776	5849	C	T	0,119104	2021-03-18	Slovakia
ORF1ab_2230_T	ORF1ab	2230	ERR5694776	6954	T	C	0,998534	2021-03-18	Slovakia
ORF1ab_2242_F	ORF1ab	2242	ERR5694776	6990	C	T	0,0594369	2021-03-18	Slovakia
ORF1ab_2254_I	ORF1ab	2254	ERR5694776	7027	G	T	0,945276	2021-03-18	Slovakia
ORF1ab_2684_R	ORF1ab	2684	ERR5694776	8316	C	G	0,0571945	2021-03-18	Slovakia
ORF1ab_3353_R	ORF1ab	3353	ERR5694776	10323	A	G	0,230312	2021-03-18	Slovakia
ORF1ab_3674_NA	ORF1ab	3674	ERR5694776	11287	G	-TCTGGTTTT	0,859875	2021-03-18	Slovakia
ORF1ab_146_G	ORF1ab	146	ERR5694776	13904	A	G	0,794824	2021-03-18	Slovakia
ORF1ab_314_L	ORF1ab	314	ERR5694776	14408	C	T	0,999098	2021-03-18	Slovakia
S_68_NA	S	68	ERR5694776	21764	A	-TACATG	0,862789	2021-03-18	Slovakia
S_143_NA	S	143	ERR5694776	21990	T	-TTA	0,627822	2021-03-18	Slovakia
S_501_Y	S	501	ERR5694776	23063	A	T	0,999313	2021-03-18	Slovakia
S_570_D	S	570	ERR5694776	23271	C	A	0,999555	2021-03-18	Slovakia
S_614_G	S	614	ERR5694776	23403	A	G	0,999017	2021-03-18	Slovakia
S_681_H	S	681	ERR5694776	23604	C	A	1	2021-03-18	Slovakia
S_716_I	S	716	ERR5694776	23709	C	T	1	2021-03-18	Slovakia
S_982_A	S	982	ERR5694776	24506	T	G	0,999556	2021-03-18	Slovakia
S_1118_H	S	1118	ERR5694776	24914	G	C	0,99964	2021-03-18	Slovakia
S_1250_R	S	1250	ERR5694776	25310	T	C	0,902955	2021-03-18	Slovakia
ORF3a_69_C	ORF3a	69	ERR5694776	25599	G	T	0,0687038	2021-03-18	Slovakia
ORF3a_78_Y	ORF3a	78	ERR5694776	25624	C	T	0,168086	2021-03-18	Slovakia
ORF7a_5_F	ORF7a	5	ERR5694776	27406	C	T	0,0592554	2021-03-18	Slovakia
ORF7a_91_*	ORF7a	91	ERR5694776	27664	G	T	0,967942	2021-03-18	Slovakia
ORF8_27_*	ORF8	27	ERR5694776	27972	C	T	0,999269	2021-03-18	Slovakia
ORF8_52_I	ORF8	52	ERR5694776	28048	G	T	0,999371	2021-03-18	Slovakia
ORF8_68_*	ORF8	68	ERR5694776	28095	A	T	0,99631	2021-03-18	Slovakia
ORF8_73_C	ORF8	73	ERR5694776	28111	A	G	1	2021-03-18	Slovakia
N_235_F	N	235	ERR5694776	28977	C	T	1	2021-03-18	Slovakia
ORF1ab_471_K	ORF1ab	471	ERR5694777	1676	G	A	1	2021-03-18	Slovakia
ORF1ab_1001_I	ORF1ab	1001	ERR5694777	3267	C	T	1	2021-03-18	Slovakia
ORF1ab_1343_R	ORF1ab	1343	ERR5694777	4293	A	G	0,176458	2021-03-18	Slovakia
ORF1ab_1708_D	ORF1ab	1708	ERR5694777	5388	C	A	0,999851	2021-03-18	Slovakia
ORF1ab_2230_T	ORF1ab	2230	ERR5694777	6954	T	C	1	2021-03-18	Slovakia
ORF1ab_2254_I	ORF1ab	2254	ERR5694777	7027	G	T	0,999259	2021-03-18	Slovakia
ORF1ab_3674_NA	ORF1ab	3674	ERR5694777	11287	G	-TCTGGTTTT	0,834399	2021-03-18	Slovakia
ORF1ab_146_G	ORF1ab	146	ERR5694777	13904	A	G	1	2021-03-18	Slovakia
ORF1ab_314_L	ORF1ab	314	ERR5694777	14408	C	T	0,999804	2021-03-18	Slovakia
S_68_NA	S	68	ERR5694777	21764	A	-TACATG	0,868571	2021-03-18	Slovakia
S_143_NA	S	143	ERR5694777	21990	T	-TTA	0,60105	2021-03-18	Slovakia
S_501_Y	S	501	ERR5694777	23063	A	T	0,999455	2021-03-18	Slovakia
S_570_D	S	570	ERR5694777	23271	C	A	0,999554	2021-03-18	Slovakia
S_614_G	S	614	ERR5694777	23403	A	G	0,999561	2021-03-18	Slovakia
S_681_H	S	681	ERR5694777	23604	C	A	0,999771	2021-03-18	Slovakia
S_716_I	S	716	ERR5694777	23709	C	T	0,999759	2021-03-18	Slovakia
S_982_A	S	982	ERR5694777	24506	T	G	0,99912	2021-03-18	Slovakia
S_1118_H	S	1118	ERR5694777	24914	G	C	0,999501	2021-03-18	Slovakia
S_1250_R	S	1250	ERR5694777	25310	T	C	1	2021-03-18	Slovakia
ORF7a_91_*	ORF7a	91	ERR5694777	27664	G	T	0,999058	2021-03-18	Slovakia
ORF8_27_*	ORF8	27	ERR5694777	27972	C	T	0,999318	2021-03-18	Slovakia
ORF8_52_I	ORF8	52	ERR5694777	28048	G	T	1	2021-03-18	Slovakia
ORF8_68_*	ORF8	68	ERR5694777	28095	A	T	0,977672	2021-03-18	Slovakia
ORF8_73_C	ORF8	73	ERR5694777	28111	A	G	0,999738	2021-03-18	Slovakia
N_95_L	N	95	ERR5694777	28557	G	T	0,999222	2021-03-18	Slovakia
N_203_K	N	203	ERR5694777	28881	G	A	1	2021-03-18	Slovakia
N_204_R	N	204	ERR5694777	28883	G	C	1	2021-03-18	Slovakia
N_204_A	N	204	ERR5694777	28884	G	C	1	2021-03-18	Slovakia
N_235_F	N	235	ERR5694777	28977	C	T	0,99937	2021-03-18	Slovakia
ORF1ab_1001_I	ORF1ab	1001	ERR5694778	3267	C	T	0,999729	2021-03-18	Slovakia
ORF1ab_1708_D	ORF1ab	1708	ERR5694778	5388	C	A	0,999512	2021-03-18	Slovakia
ORF1ab_2230_T	ORF1ab	2230	ERR5694778	6954	T	C	0,999117	2021-03-18	Slovakia
ORF1ab_2554_V	ORF1ab	2554	ERR5694778	7926	C	T	0,0818797	2021-03-18	Slovakia
ORF1ab_3674_NA	ORF1ab	3674	ERR5694778	11287	G	-TCTGGTTTT	0,854857	2021-03-18	Slovakia
ORF1ab_314_L	ORF1ab	314	ERR5694778	14408	C	T	0,999513	2021-03-18	Slovakia
ORF1ab_2314_C	ORF1ab	2314	ERR5694778	20408	T	G	1	2021-03-18	Slovakia
