## Supplementary Table 2 for "Early detection and improved genomic surveillance of SARS-CoV-2 variants from deep sequencing data": SupplementaryTable2.txt (part 71 of 363)

VARIANT_ID	CDS_NAME	CDS_POS	PATIENT_ID	REF_POS	REF_BASE	ALT_BASE	VARIANT_FREQ	COLLECTION_DATE	COUNTRY
S_68_NA	S	68	ERR5694778	21764	A	-TACATG	0,879828	2021-03-18	Slovakia
S_143_NA	S	143	ERR5694778	21990	T	-TTA	0,636029	2021-03-18	Slovakia
S_501_Y	S	501	ERR5694778	23063	A	T	1	2021-03-18	Slovakia
S_570_D	S	570	ERR5694778	23271	C	A	0,999333	2021-03-18	Slovakia
S_614_G	S	614	ERR5694778	23403	A	G	0,998985	2021-03-18	Slovakia
S_681_H	S	681	ERR5694778	23604	C	A	0,999406	2021-03-18	Slovakia
S_716_I	S	716	ERR5694778	23709	C	T	1	2021-03-18	Slovakia
S_938_F	S	938	ERR5694778	24374	C	T	0,99894	2021-03-18	Slovakia
S_982_A	S	982	ERR5694778	24506	T	G	1	2021-03-18	Slovakia
S_1118_H	S	1118	ERR5694778	24914	G	C	0,999378	2021-03-18	Slovakia
ORF8_27_*	ORF8	27	ERR5694778	27972	C	T	1	2021-03-18	Slovakia
ORF8_52_I	ORF8	52	ERR5694778	28048	G	T	0,999152	2021-03-18	Slovakia
ORF8_68_*	ORF8	68	ERR5694778	28095	A	T	0,946186	2021-03-18	Slovakia
ORF8_73_C	ORF8	73	ERR5694778	28111	A	G	0,999551	2021-03-18	Slovakia
N_203_K	N	203	ERR5694778	28881	G	A	0,996016	2021-03-18	Slovakia
N_204_R	N	204	ERR5694778	28883	G	C	1	2021-03-18	Slovakia
N_204_A	N	204	ERR5694778	28884	G	C	1	2021-03-18	Slovakia
N_235_F	N	235	ERR5694778	28977	C	T	0,99973	2021-03-18	Slovakia
ORF1ab_1001_I	ORF1ab	1001	ERR5694779	3267	C	T	0,999174	2021-03-18	Slovakia
ORF1ab_1708_D	ORF1ab	1708	ERR5694779	5388	C	A	1	2021-03-18	Slovakia
ORF1ab_2230_T	ORF1ab	2230	ERR5694779	6954	T	C	0,998787	2021-03-18	Slovakia
ORF1ab_3674_NA	ORF1ab	3674	ERR5694779	11287	G	-TCTGGTTTT	0,847479	2021-03-18	Slovakia
ORF1ab_314_L	ORF1ab	314	ERR5694779	14408	C	T	0,999057	2021-03-18	Slovakia
ORF1ab_2314_C	ORF1ab	2314	ERR5694779	20408	T	G	0,999547	2021-03-18	Slovakia
S_68_NA	S	68	ERR5694779	21764	A	-TACATG	0,860892	2021-03-18	Slovakia
S_143_NA	S	143	ERR5694779	21990	T	-TTA	0,616785	2021-03-18	Slovakia
S_501_Y	S	501	ERR5694779	23063	A	T	0,999768	2021-03-18	Slovakia
S_570_D	S	570	ERR5694779	23271	C	A	0,99976	2021-03-18	Slovakia
S_614_G	S	614	ERR5694779	23403	A	G	0,999154	2021-03-18	Slovakia
S_681_H	S	681	ERR5694779	23604	C	A	1	2021-03-18	Slovakia
S_716_I	S	716	ERR5694779	23709	C	T	0,99968	2021-03-18	Slovakia
S_765_C	S	765	ERR5694779	23855	C	T	0,999463	2021-03-18	Slovakia
S_938_F	S	938	ERR5694779	24374	C	T	1	2021-03-18	Slovakia
S_982_A	S	982	ERR5694779	24506	T	G	0,998983	2021-03-18	Slovakia
S_1118_H	S	1118	ERR5694779	24914	G	C	0,999605	2021-03-18	Slovakia
S_1219_C	S	1219	ERR5694779	25217	G	T	0,999123	2021-03-18	Slovakia
ORF8_27_*	ORF8	27	ERR5694779	27972	C	T	0,999755	2021-03-18	Slovakia
ORF8_52_I	ORF8	52	ERR5694779	28048	G	T	0,999584	2021-03-18	Slovakia
ORF8_68_*	ORF8	68	ERR5694779	28095	A	T	0,974535	2021-03-18	Slovakia
ORF8_73_C	ORF8	73	ERR5694779	28111	A	G	0,999076	2021-03-18	Slovakia
N_203_K	N	203	ERR5694779	28881	G	A	1	2021-03-18	Slovakia
N_204_R	N	204	ERR5694779	28883	G	C	1	2021-03-18	Slovakia
N_204_A	N	204	ERR5694779	28884	G	C	1	2021-03-18	Slovakia
N_235_F	N	235	ERR5694779	28977	C	T	0,999619	2021-03-18	Slovakia
ORF1ab_1001_I	ORF1ab	1001	ERR5694780	3267	C	T	0,999283	2021-03-18	Slovakia
ORF1ab_1708_D	ORF1ab	1708	ERR5694780	5388	C	A	1	2021-03-18	Slovakia
ORF1ab_2230_T	ORF1ab	2230	ERR5694780	6954	T	C	0,99868	2021-03-18	Slovakia
ORF1ab_2300_I	ORF1ab	2300	ERR5694780	7164	C	T	0,998991	2021-03-18	Slovakia
ORF1ab_3674_NA	ORF1ab	3674	ERR5694780	11287	G	-TCTGGTTTT	0,843557	2021-03-18	Slovakia
ORF1ab_3874_L	ORF1ab	3874	ERR5694780	11886	C	T	0,99023	2021-03-18	Slovakia
ORF1ab_290_F	ORF1ab	290	ERR5694780	14335	G	T	0,997972	2021-03-18	Slovakia
ORF1ab_314_L	ORF1ab	314	ERR5694780	14408	C	T	0,99973	2021-03-18	Slovakia
S_68_NA	S	68	ERR5694780	21764	A	-TACATG	0,875948	2021-03-18	Slovakia
S_143_NA	S	143	ERR5694780	21990	T	-TTA	0,615457	2021-03-18	Slovakia
S_501_Y	S	501	ERR5694780	23063	A	T	0,999673	2021-03-18	Slovakia
S_570_D	S	570	ERR5694780	23271	C	A	0,999373	2021-03-18	Slovakia
S_614_G	S	614	ERR5694780	23403	A	G	0,99973	2021-03-18	Slovakia
S_681_H	S	681	ERR5694780	23604	C	A	1	2021-03-18	Slovakia
S_716_I	S	716	ERR5694780	23709	C	T	0,9996	2021-03-18	Slovakia
S_982_A	S	982	ERR5694780	24506	T	G	0,999564	2021-03-18	Slovakia
S_1118_H	S	1118	ERR5694780	24914	G	C	0,999771	2021-03-18	Slovakia
ORF8_27_*	ORF8	27	ERR5694780	27972	C	T	0,997765	2021-03-18	Slovakia
ORF8_52_I	ORF8	52	ERR5694780	28048	G	T	1	2021-03-18	Slovakia
ORF8_68_*	ORF8	68	ERR5694780	28095	A	T	0,997208	2021-03-18	Slovakia
ORF8_73_C	ORF8	73	ERR5694780	28111	A	G	0,99971	2021-03-18	Slovakia
N_203_K	N	203	ERR5694780	28881	G	A	0,991525	2021-03-18	Slovakia
N_204_R	N	204	ERR5694780	28883	G	C	1	2021-03-18	Slovakia
N_204_A	N	204	ERR5694780	28884	G	C	1	2021-03-18	Slovakia
N_235_F	N	235	ERR5694780	28977	C	T	1	2021-03-18	Slovakia
ORF1ab_471_K	ORF1ab	471	ERR5694781	1676	G	A	0,999292	2021-03-18	Slovakia
ORF1ab_1001_I	ORF1ab	1001	ERR5694781	3267	C	T	0,99883	2021-03-18	Slovakia
ORF1ab_1708_D	ORF1ab	1708	ERR5694781	5388	C	A	0,999645	2021-03-18	Slovakia
ORF1ab_2046_S	ORF1ab	2046	ERR5694781	6401	C	T	0,999253	2021-03-18	Slovakia
ORF1ab_2230_T	ORF1ab	2230	ERR5694781	6954	T	C	0,999339	2021-03-18	Slovakia
ORF1ab_2254_I	ORF1ab	2254	ERR5694781	7027	G	T	0,999031	2021-03-18	Slovakia
ORF1ab_3674_NA	ORF1ab	3674	ERR5694781	11287	G	-TCTGGTTTT	0,834382	2021-03-18	Slovakia
ORF1ab_146_G	ORF1ab	146	ERR5694781	13904	A	G	0,999001	2021-03-18	Slovakia
ORF1ab_314_L	ORF1ab	314	ERR5694781	14408	C	T	0,999518	2021-03-18	Slovakia
S_68_NA	S	68	ERR5694781	21764	A	-TACATG	0,872611	2021-03-18	Slovakia
S_143_NA	S	143	ERR5694781	21990	T	-TTA	0,628134	2021-03-18	Slovakia
S_501_Y	S	501	ERR5694781	23063	A	T	0,99923	2021-03-18	Slovakia
S_570_D	S	570	ERR5694781	23271	C	A	1	2021-03-18	Slovakia
S_614_G	S	614	ERR5694781	23403	A	G	0,999788	2021-03-18	Slovakia
S_681_H	S	681	ERR5694781	23604	C	A	0,999163	2021-03-18	Slovakia
S_716_I	S	716	ERR5694781	23709	C	T	0,999379	2021-03-18	Slovakia
S_982_A	S	982	ERR5694781	24506	T	G	1	2021-03-18	Slovakia
S_1118_H	S	1118	ERR5694781	24914	G	C	0,999609	2021-03-18	Slovakia
ORF8_27_*	ORF8	27	ERR5694781	27972	C	T	0,999719	2021-03-18	Slovakia
ORF8_52_I	ORF8	52	ERR5694781	28048	G	T	0,999312	2021-03-18	Slovakia
ORF8_68_*	ORF8	68	ERR5694781	28095	A	T	0,935811	2021-03-18	Slovakia
ORF8_73_C	ORF8	73	ERR5694781	28111	A	G	0,9993	2021-03-18	Slovakia
N_3_H	N	3	ERR5694781	28280	G	C	1	2021-03-18	Slovakia
N_3_V	N	3	ERR5694781	28281	A	T	1	2021-03-18	Slovakia
N_3_E	N	3	ERR5694781	28282	T	A	0,993377	2021-03-18	Slovakia
N_203_K	N	203	ERR5694781	28881	G	A	0,998839	2021-03-18	Slovakia
N_204_R	N	204	ERR5694781	28883	G	C	0,997704	2021-03-18	Slovakia
N_204_A	N	204	ERR5694781	28884	G	C	1	2021-03-18	Slovakia
N_235_F	N	235	ERR5694781	28977	C	T	0,999655	2021-03-18	Slovakia
ORF1ab_1001_I	ORF1ab	1001	ERR5694782	3267	C	T	0,999412	2021-03-18	Slovakia
ORF1ab_1708_D	ORF1ab	1708	ERR5694782	5388	C	A	0,998974	2021-03-18	Slovakia
ORF1ab_2230_T	ORF1ab	2230	ERR5694782	6954	T	C	0,999667	2021-03-18	Slovakia
ORF1ab_3674_NA	ORF1ab	3674	ERR5694782	11287	G	-TCTGGTTTT	0,849756	2021-03-18	Slovakia
ORF1ab_314_L	ORF1ab	314	ERR5694782	14408	C	T	0,999475	2021-03-18	Slovakia
ORF1ab_2017_F	ORF1ab	2017	ERR5694782	19518	G	T	0,171091	2021-03-18	Slovakia
S_68_NA	S	68	ERR5694782	21764	A	-TACATG	0,866339	2021-03-18	Slovakia
S_143_NA	S	143	ERR5694782	21990	T	-TTA	0,626721	2021-03-18	Slovakia
S_501_Y	S	501	ERR5694782	23063	A	T	1	2021-03-18	Slovakia
S_570_D	S	570	ERR5694782	23271	C	A	0,999733	2021-03-18	Slovakia
S_614_G	S	614	ERR5694782	23403	A	G	0,999775	2021-03-18	Slovakia
S_681_H	S	681	ERR5694782	23604	C	A	1	2021-03-18	Slovakia
S_716_I	S	716	ERR5694782	23709	C	T	0,999631	2021-03-18	Slovakia
S_982_A	S	982	ERR5694782	24506	T	G	0,999642	2021-03-18	Slovakia
S_1118_H	S	1118	ERR5694782	24914	G	C	0,999542	2021-03-18	Slovakia
ORF8_27_*	ORF8	27	ERR5694782	27972	C	T	1	2021-03-18	Slovakia
ORF8_52_I	ORF8	52	ERR5694782	28048	G	T	1	2021-03-18	Slovakia
ORF8_68_*	ORF8	68	ERR5694782	28095	A	T	0,986031	2021-03-18	Slovakia
ORF8_73_C	ORF8	73	ERR5694782	28111	A	G	0,999246	2021-03-18	Slovakia
N_203_K	N	203	ERR5694782	28881	G	A	1	2021-03-18	Slovakia
N_204_R	N	204	ERR5694782	28883	G	C	1	2021-03-18	Slovakia
N_204_A	N	204	ERR5694782	28884	G	C	1	2021-03-18	Slovakia
N_235_F	N	235	ERR5694782	28977	C	T	0,999636	2021-03-18	Slovakia
ORF1ab_1001_I	ORF1ab	1001	ERR5694783	3267	C	T	0,999731	2021-03-19	Slovakia
ORF1ab_1708_D	ORF1ab	1708	ERR5694783	5388	C	A	0,999835	2021-03-19	Slovakia
ORF1ab_2230_T	ORF1ab	2230	ERR5694783	6954	T	C	0,999428	2021-03-19	Slovakia
ORF1ab_2300_I	ORF1ab	2300	ERR5694783	7164	C	T	0,998564	2021-03-19	Slovakia
ORF1ab_3674_NA	ORF1ab	3674	ERR5694783	11287	G	-TCTGGTTTT	0,845521	2021-03-19	Slovakia
ORF1ab_3874_L	ORF1ab	3874	ERR5694783	11886	C	T	0,974537	2021-03-19	Slovakia
ORF1ab_290_F	ORF1ab	290	ERR5694783	14335	G	T	0,998843	2021-03-19	Slovakia
ORF1ab_314_L	ORF1ab	314	ERR5694783	14408	C	T	0,999769	2021-03-19	Slovakia
S_68_NA	S	68	ERR5694783	21764	A	-TACATG	0,861029	2021-03-19	Slovakia
S_143_NA	S	143	ERR5694783	21990	T	-TTA	0,624782	2021-03-19	Slovakia
S_501_Y	S	501	ERR5694783	23063	A	T	0,999527	2021-03-19	Slovakia
S_570_D	S	570	ERR5694783	23271	C	A	0,999543	2021-03-19	Slovakia
S_614_G	S	614	ERR5694783	23403	A	G	0,999802	2021-03-19	Slovakia
S_681_H	S	681	ERR5694783	23604	C	A	1	2021-03-19	Slovakia
S_716_I	S	716	ERR5694783	23709	C	T	0,999105	2021-03-19	Slovakia
S_846_V	S	846	ERR5694783	24099	C	T	0,0570355	2021-03-19	Slovakia
S_982_A	S	982	ERR5694783	24506	T	G	1	2021-03-19	Slovakia
S_1118_H	S	1118	ERR5694783	24914	G	C	0,999809	2021-03-19	Slovakia
M_80_V	M	80	ERR5694783	26760	A	G	0,9998	2021-03-19	Slovakia
ORF8_27_*	ORF8	27	ERR5694783	27972	C	T	1	2021-03-19	Slovakia
ORF8_52_I	ORF8	52	ERR5694783	28048	G	T	0,999586	2021-03-19	Slovakia
ORF8_68_*	ORF8	68	ERR5694783	28095	A	T	0,974106	2021-03-19	Slovakia
ORF8_73_C	ORF8	73	ERR5694783	28111	A	G	0,999791	2021-03-19	Slovakia
N_203_K	N	203	ERR5694783	28881	G	A	0,995261	2021-03-19	Slovakia
N_204_R	N	204	ERR5694783	28883	G	C	1	2021-03-19	Slovakia
N_204_A	N	204	ERR5694783	28884	G	C	1	2021-03-19	Slovakia
N_235_F	N	235	ERR5694783	28977	C	T	1	2021-03-19	Slovakia
ORF1ab_943_S	ORF1ab	943	ERR5694784	3092	C	T	0,999545	2021-03-19	Slovakia
ORF1ab_1001_I	ORF1ab	1001	ERR5694784	3267	C	T	0,999585	2021-03-19	Slovakia
ORF1ab_1708_D	ORF1ab	1708	ERR5694784	5388	C	A	0,999714	2021-03-19	Slovakia
ORF1ab_2230_T	ORF1ab	2230	ERR5694784	6954	T	C	0,998748	2021-03-19	Slovakia
ORF1ab_3674_NA	ORF1ab	3674	ERR5694784	11287	G	-TCTGGTTTT	0,835141	2021-03-19	Slovakia
ORF1ab_314_L	ORF1ab	314	ERR5694784	14408	C	T	0,999815	2021-03-19	Slovakia
S_68_NA	S	68	ERR5694784	21764	A	-TACATG	0,862195	2021-03-19	Slovakia
S_143_NA	S	143	ERR5694784	21990	T	-TTA	0,613855	2021-03-19	Slovakia
S_501_Y	S	501	ERR5694784	23063	A	T	0,999634	2021-03-19	Slovakia
S_570_D	S	570	ERR5694784	23271	C	A	0,999012	2021-03-19	Slovakia
S_614_G	S	614	ERR5694784	23403	A	G	0,999714	2021-03-19	Slovakia
S_681_H	S	681	ERR5694784	23604	C	A	0,999768	2021-03-19	Slovakia
S_716_I	S	716	ERR5694784	23709	C	T	0,999756	2021-03-19	Slovakia
S_982_A	S	982	ERR5694784	24506	T	G	0,997957	2021-03-19	Slovakia
S_1118_H	S	1118	ERR5694784	24914	G	C	0,999669	2021-03-19	Slovakia
ORF8_27_*	ORF8	27	ERR5694784	27972	C	T	0,99942	2021-03-19	Slovakia
ORF8_52_I	ORF8	52	ERR5694784	28048	G	T	0,999025	2021-03-19	Slovakia
ORF8_68_*	ORF8	68	ERR5694784	28095	A	T	0,977983	2021-03-19	Slovakia
ORF8_73_C	ORF8	73	ERR5694784	28111	A	G	0,999765	2021-03-19	Slovakia
N_203_K	N	203	ERR5694784	28881	G	A	0,995392	2021-03-19	Slovakia
N_204_R	N	204	ERR5694784	28883	G	C	1	2021-03-19	Slovakia
N_204_A	N	204	ERR5694784	28884	G	C	1	2021-03-19	Slovakia
N_235_F	N	235	ERR5694784	28977	C	T	0,999316	2021-03-19	Slovakia
ORF1ab_1001_I	ORF1ab	1001	ERR5694785	3267	C	T	1	2021-03-19	Slovakia
ORF1ab_1708_D	ORF1ab	1708	ERR5694785	5388	C	A	1	2021-03-19	Slovakia
ORF1ab_2230_T	ORF1ab	2230	ERR5694785	6954	T	C	1	2021-03-19	Slovakia
ORF1ab_2300_I	ORF1ab	2300	ERR5694785	7164	C	T	0,999256	2021-03-19	Slovakia
ORF1ab_3674_NA	ORF1ab	3674	ERR5694785	11287	G	-TCTGGTTTT	0,857621	2021-03-19	Slovakia
ORF1ab_3874_L	ORF1ab	3874	ERR5694785	11886	C	T	0,922766	2021-03-19	Slovakia
ORF1ab_290_F	ORF1ab	290	ERR5694785	14335	G	T	0,998458	2021-03-19	Slovakia
ORF1ab_314_L	ORF1ab	314	ERR5694785	14408	C	T	0,999581	2021-03-19	Slovakia
S_68_NA	S	68	ERR5694785	21764	A	-TACATG	0,877668	2021-03-19	Slovakia
S_143_NA	S	143	ERR5694785	21990	T	-TTA	0,619778	2021-03-19	Slovakia
S_501_Y	S	501	ERR5694785	23063	A	T	1	2021-03-19	Slovakia
S_570_D	S	570	ERR5694785	23271	C	A	0,99961	2021-03-19	Slovakia
S_614_G	S	614	ERR5694785	23403	A	G	0,998981	2021-03-19	Slovakia
S_681_H	S	681	ERR5694785	23604	C	A	1	2021-03-19	Slovakia
S_716_I	S	716	ERR5694785	23709	C	T	0,999487	2021-03-19	Slovakia
S_982_A	S	982	ERR5694785	24506	T	G	1	2021-03-19	Slovakia
S_1118_H	S	1118	ERR5694785	24914	G	C	1	2021-03-19	Slovakia
ORF8_27_*	ORF8	27	ERR5694785	27972	C	T	0,999372	2021-03-19	Slovakia
ORF8_52_I	ORF8	52	ERR5694785	28048	G	T	0,999634	2021-03-19	Slovakia
ORF8_68_*	ORF8	68	ERR5694785	28095	A	T	0,991655	2021-03-19	Slovakia
ORF8_73_C	ORF8	73	ERR5694785	28111	A	G	0,999457	2021-03-19	Slovakia
N_203_K	N	203	ERR5694785	28881	G	A	1	2021-03-19	Slovakia
N_204_R	N	204	ERR5694785	28883	G	C	1	2021-03-19	Slovakia
N_204_A	N	204	ERR5694785	28884	G	C	1	2021-03-19	Slovakia
N_235_F	N	235	ERR5694785	28977	C	T	1	2021-03-19	Slovakia
ORF1ab_1001_I	ORF1ab	1001	ERR5694786	3267	C	T	1	2021-03-20	Slovakia
ORF1ab_1708_D	ORF1ab	1708	ERR5694786	5388	C	A	1	2021-03-20	Slovakia
ORF1ab_2230_T	ORF1ab	2230	ERR5694786	6954	T	C	0,999663	2021-03-20	Slovakia
ORF1ab_3447_S	ORF1ab	3447	ERR5694786	10604	C	T	0,995028	2021-03-20	Slovakia
ORF1ab_3674_NA	ORF1ab	3674	ERR5694786	11287	G	-TCTGGTTTT	0,856802	2021-03-20	Slovakia
ORF1ab_314_L	ORF1ab	314	ERR5694786	14408	C	T	0,99951	2021-03-20	Slovakia
ORF1ab_2314_C	ORF1ab	2314	ERR5694786	20408	T	G	0,997384	2021-03-20	Slovakia
S_68_NA	S	68	ERR5694786	21764	A	-TACATG	0,853561	2021-03-20	Slovakia
S_143_NA	S	143	ERR5694786	21990	T	-TTA	0,642085	2021-03-20	Slovakia
S_501_Y	S	501	ERR5694786	23063	A	T	1	2021-03-20	Slovakia
S_570_D	S	570	ERR5694786	23271	C	A	0,999737	2021-03-20	Slovakia
S_614_G	S	614	ERR5694786	23403	A	G	0,999542	2021-03-20	Slovakia
S_681_H	S	681	ERR5694786	23604	C	A	1	2021-03-20	Slovakia
S_716_I	S	716	ERR5694786	23709	C	T	0,99934	2021-03-20	Slovakia
S_938_F	S	938	ERR5694786	24374	C	T	0,996481	2021-03-20	Slovakia
S_982_A	S	982	ERR5694786	24506	T	G	1	2021-03-20	Slovakia
S_1118_H	S	1118	ERR5694786	24914	G	C	0,99939	2021-03-20	Slovakia
ORF8_27_*	ORF8	27	ERR5694786	27972	C	T	1	2021-03-20	Slovakia
ORF8_52_I	ORF8	52	ERR5694786	28048	G	T	0,999544	2021-03-20	Slovakia
ORF8_68_*	ORF8	68	ERR5694786	28095	A	T	0,968832	2021-03-20	Slovakia
ORF8_73_C	ORF8	73	ERR5694786	28111	A	G	0,999518	2021-03-20	Slovakia
N_203_K	N	203	ERR5694786	28881	G	A	1	2021-03-20	Slovakia
N_204_R	N	204	ERR5694786	28883	G	C	1	2021-03-20	Slovakia
N_204_A	N	204	ERR5694786	28884	G	C	1	2021-03-20	Slovakia
N_235_F	N	235	ERR5694786	28977	C	T	1	2021-03-20	Slovakia
ORF1ab_1001_I	ORF1ab	1001	ERR5694787	3267	C	T	0,999714	2021-03-20	Slovakia
ORF1ab_1708_D	ORF1ab	1708	ERR5694787	5388	C	A	0,999828	2021-03-20	Slovakia
ORF1ab_2048_Y	ORF1ab	2048	ERR5694787	6408	C	A	0,999664	2021-03-20	Slovakia
ORF1ab_2230_T	ORF1ab	2230	ERR5694787	6954	T	C	0,999327	2021-03-20	Slovakia
ORF1ab_3674_NA	ORF1ab	3674	ERR5694787	11287	G	-TCTGGTTTT	0,847744	2021-03-20	Slovakia
ORF1ab_4176_R	ORF1ab	4176	ERR5694787	12792	A	G	0,973216	2021-03-20	Slovakia
ORF1ab_314_L	ORF1ab	314	ERR5694787	14408	C	T	0,999248	2021-03-20	Slovakia
ORF1ab_797_I	ORF1ab	797	ERR5694787	15857	C	T	0,999248	2021-03-20	Slovakia
S_68_NA	S	68	ERR5694787	21764	A	-TACATG	0,875859	2021-03-20	Slovakia
S_143_NA	S	143	ERR5694787	21990	T	-TTA	0,635487	2021-03-20	Slovakia
S_501_Y	S	501	ERR5694787	23063	A	T	1	2021-03-20	Slovakia
S_570_D	S	570	ERR5694787	23271	C	A	1	2021-03-20	Slovakia
S_614_G	S	614	ERR5694787	23403	A	G	0,99919	2021-03-20	Slovakia
S_681_H	S	681	ERR5694787	23604	C	A	1	2021-03-20	Slovakia
S_716_I	S	716	ERR5694787	23709	C	T	1	2021-03-20	Slovakia
S_747_I	S	747	ERR5694787	23802	C	T	0,992251	2021-03-20	Slovakia
S_982_A	S	982	ERR5694787	24506	T	G	0,999642	2021-03-20	Slovakia
S_1118_H	S	1118	ERR5694787	24914	G	C	0,999793	2021-03-20	Slovakia
ORF3a_240_L	ORF3a	240	ERR5694787	26111	C	T	0,999568	2021-03-20	Slovakia
ORF7a_43_K	ORF7a	43	ERR5694787	27522	T	G	0,89445	2021-03-20	Slovakia
ORF7a_109_NA	ORF7a	109	ERR5694787	27720	T	-ATA	0,568021	2021-03-20	Slovakia
ORF8_27_*	ORF8	27	ERR5694787	27972	C	T	0,999745	2021-03-20	Slovakia
ORF8_52_I	ORF8	52	ERR5694787	28048	G	T	0,999563	2021-03-20	Slovakia
ORF8_68_*	ORF8	68	ERR5694787	28095	A	T	0,960554	2021-03-20	Slovakia
ORF8_73_C	ORF8	73	ERR5694787	28111	A	G	1	2021-03-20	Slovakia
N_203_K	N	203	ERR5694787	28881	G	A	1	2021-03-20	Slovakia
N_204_R	N	204	ERR5694787	28883	G	C	0,99115	2021-03-20	Slovakia
N_204_A	N	204	ERR5694787	28884	G	C	1	2021-03-20	Slovakia
N_235_F	N	235	ERR5694787	28977	C	T	0,999212	2021-03-20	Slovakia
ORF1ab_1001_I	ORF1ab	1001	ERR5694788	3267	C	T	1	2021-03-22	Slovakia
ORF1ab_1708_D	ORF1ab	1708	ERR5694788	5388	C	A	0,999796	2021-03-22	Slovakia
ORF1ab_2230_T	ORF1ab	2230	ERR5694788	6954	T	C	0,999623	2021-03-22	Slovakia
ORF1ab_3674_NA	ORF1ab	3674	ERR5694788	11287	G	-TCTGGTTTT	0,836478	2021-03-22	Slovakia
ORF1ab_314_L	ORF1ab	314	ERR5694788	14408	C	T	1	2021-03-22	Slovakia
ORF1ab_2314_C	ORF1ab	2314	ERR5694788	20408	T	G	1	2021-03-22	Slovakia
S_68_NA	S	68	ERR5694788	21764	A	-TACATG	0,876642	2021-03-22	Slovakia
S_143_NA	S	143	ERR5694788	21990	T	-TTA	0,621026	2021-03-22	Slovakia
S_501_Y	S	501	ERR5694788	23063	A	T	1	2021-03-22	Slovakia
S_570_D	S	570	ERR5694788	23271	C	A	0,999697	2021-03-22	Slovakia
S_614_G	S	614	ERR5694788	23403	A	G	0,999467	2021-03-22	Slovakia
S_681_H	S	681	ERR5694788	23604	C	A	1	2021-03-22	Slovakia
S_716_I	S	716	ERR5694788	23709	C	T	0,999632	2021-03-22	Slovakia
S_938_F	S	938	ERR5694788	24374	C	T	0,997678	2021-03-22	Slovakia
S_982_A	S	982	ERR5694788	24506	T	G	1	2021-03-22	Slovakia
S_1118_H	S	1118	ERR5694788	24914	G	C	1	2021-03-22	Slovakia
ORF8_27_*	ORF8	27	ERR5694788	27972	C	T	0,999727	2021-03-22	Slovakia
ORF8_52_I	ORF8	52	ERR5694788	28048	G	T	0,999525	2021-03-22	Slovakia
ORF8_68_*	ORF8	68	ERR5694788	28095	A	T	0,979167	2021-03-22	Slovakia
ORF8_73_C	ORF8	73	ERR5694788	28111	A	G	0,99888	2021-03-22	Slovakia
N_203_K	N	203	ERR5694788	28881	G	A	1	2021-03-22	Slovakia
N_204_R	N	204	ERR5694788	28883	G	C	1	2021-03-22	Slovakia
N_204_A	N	204	ERR5694788	28884	G	C	1	2021-03-22	Slovakia
N_235_F	N	235	ERR5694788	28977	C	T	0,999248	2021-03-22	Slovakia
ORF1ab_943_S	ORF1ab	943	ERR5694789	3092	C	T	0,999808	2021-03-22	Slovakia
ORF1ab_1001_I	ORF1ab	1001	ERR5694789	3267	C	T	0,999268	2021-03-22	Slovakia
ORF1ab_1708_D	ORF1ab	1708	ERR5694789	5388	C	A	1	2021-03-22	Slovakia
ORF1ab_2230_T	ORF1ab	2230	ERR5694789	6954	T	C	0,998691	2021-03-22	Slovakia
ORF1ab_3647_A	ORF1ab	3647	ERR5694789	11205	T	C	0,054643	2021-03-22	Slovakia
ORF1ab_3674_NA	ORF1ab	3674	ERR5694789	11287	G	-TCTGGTTTT	0,848189	2021-03-22	Slovakia
ORF1ab_314_L	ORF1ab	314	ERR5694789	14408	C	T	0,999731	2021-03-22	Slovakia
S_68_NA	S	68	ERR5694789	21764	A	-TACATG	0,870394	2021-03-22	Slovakia
S_143_NA	S	143	ERR5694789	21990	T	-TTA	0,613905	2021-03-22	Slovakia
S_501_Y	S	501	ERR5694789	23063	A	T	0,999008	2021-03-22	Slovakia
S_570_D	S	570	ERR5694789	23271	C	A	0,999038	2021-03-22	Slovakia
S_614_G	S	614	ERR5694789	23403	A	G	0,999159	2021-03-22	Slovakia
S_681_H	S	681	ERR5694789	23604	C	A	0,999667	2021-03-22	Slovakia
S_716_I	S	716	ERR5694789	23709	C	T	0,999308	2021-03-22	Slovakia
S_982_A	S	982	ERR5694789	24506	T	G	0,999551	2021-03-22	Slovakia
S_1118_H	S	1118	ERR5694789	24914	G	C	0,999335	2021-03-22	Slovakia
ORF8_27_*	ORF8	27	ERR5694789	27972	C	T	0,999712	2021-03-22	Slovakia
ORF8_52_I	ORF8	52	ERR5694789	28048	G	T	0,999508	2021-03-22	Slovakia
ORF8_68_*	ORF8	68	ERR5694789	28095	A	T	0,974948	2021-03-22	Slovakia
ORF8_73_C	ORF8	73	ERR5694789	28111	A	G	1	2021-03-22	Slovakia
N_203_K	N	203	ERR5694789	28881	G	A	1	2021-03-22	Slovakia
N_204_R	N	204	ERR5694789	28883	G	C	1	2021-03-22	Slovakia
N_204_A	N	204	ERR5694789	28884	G	C	1	2021-03-22	Slovakia
N_235_F	N	235	ERR5694789	28977	C	T	0,999601	2021-03-22	Slovakia
ORF1ab_1001_I	ORF1ab	1001	ERR5694790	3267	C	T	1	2021-03-22	Slovakia
ORF1ab_1708_D	ORF1ab	1708	ERR5694790	5388	C	A	1	2021-03-22	Slovakia
ORF1ab_2048_Y	ORF1ab	2048	ERR5694790	6408	C	A	0,964642	2021-03-22	Slovakia
ORF1ab_2230_T	ORF1ab	2230	ERR5694790	6954	T	C	1	2021-03-22	Slovakia
ORF1ab_3674_NA	ORF1ab	3674	ERR5694790	11287	G	-TCTGGTTTT	0,836445	2021-03-22	Slovakia
ORF1ab_4176_R	ORF1ab	4176	ERR5694790	12792	A	G	0,92486	2021-03-22	Slovakia
ORF1ab_314_L	ORF1ab	314	ERR5694790	14408	C	T	1	2021-03-22	Slovakia
ORF1ab_797_I	ORF1ab	797	ERR5694790	15857	C	T	0,941223	2021-03-22	Slovakia
S_21_T	S	21	ERR5694790	21624	G	C	0,0676545	2021-03-22	Slovakia
S_68_NA	S	68	ERR5694790	21764	A	-TACATG	0,888485	2021-03-22	Slovakia
S_143_NA	S	143	ERR5694790	21990	T	-TTA	0,628055	2021-03-22	Slovakia
S_501_Y	S	501	ERR5694790	23063	A	T	0,999012	2021-03-22	Slovakia
S_570_D	S	570	ERR5694790	23271	C	A	0,999702	2021-03-22	Slovakia
S_614_G	S	614	ERR5694790	23403	A	G	0,999458	2021-03-22	Slovakia
S_681_H	S	681	ERR5694790	23604	C	A	1	2021-03-22	Slovakia
S_716_I	S	716	ERR5694790	23709	C	T	0,999654	2021-03-22	Slovakia
S_747_I	S	747	ERR5694790	23802	C	T	0,976534	2021-03-22	Slovakia
S_982_A	S	982	ERR5694790	24506	T	G	1	2021-03-22	Slovakia
S_1118_H	S	1118	ERR5694790	24914	G	C	0,999571	2021-03-22	Slovakia
ORF3a_240_L	ORF3a	240	ERR5694790	26111	C	T	0,963901	2021-03-22	Slovakia
ORF7a_109_NA	ORF7a	109	ERR5694790	27720	T	-ATA	0,485229	2021-03-22	Slovakia
ORF8_27_*	ORF8	27	ERR5694790	27972	C	T	0,999725	2021-03-22	Slovakia
ORF8_52_I	ORF8	52	ERR5694790	28048	G	T	0,999527	2021-03-22	Slovakia
ORF8_68_*	ORF8	68	ERR5694790	28095	A	T	0,986867	2021-03-22	Slovakia
ORF8_73_C	ORF8	73	ERR5694790	28111	A	G	0,999733	2021-03-22	Slovakia
N_203_K	N	203	ERR5694790	28881	G	A	0,994286	2021-03-22	Slovakia
N_204_R	N	204	ERR5694790	28883	G	C	1	2021-03-22	Slovakia
N_204_A	N	204	ERR5694790	28884	G	C	1	2021-03-22	Slovakia
N_235_F	N	235	ERR5694790	28977	C	T	1	2021-03-22	Slovakia
ORF1ab_1001_I	ORF1ab	1001	ERR5694791	3267	C	T	0,999714	2021-03-22	Slovakia
ORF1ab_1628_C	ORF1ab	1628	ERR5694791	5147	C	T	0,111844	2021-03-22	Slovakia
ORF1ab_1708_D	ORF1ab	1708	ERR5694791	5388	C	A	0,999604	2021-03-22	Slovakia
ORF1ab_2230_T	ORF1ab	2230	ERR5694791	6954	T	C	1	2021-03-22	Slovakia
ORF1ab_3674_NA	ORF1ab	3674	ERR5694791	11287	G	-TCTGGTTTT	0,835501	2021-03-22	Slovakia
ORF1ab_314_L	ORF1ab	314	ERR5694791	14408	C	T	1	2021-03-22	Slovakia
ORF1ab_2314_C	ORF1ab	2314	ERR5694791	20408	T	G	0,998883	2021-03-22	Slovakia
S_68_NA	S	68	ERR5694791	21764	A	-TACATG	0,877249	2021-03-22	Slovakia
S_143_NA	S	143	ERR5694791	21990	T	-TTA	0,616711	2021-03-22	Slovakia
S_501_Y	S	501	ERR5694791	23063	A	T	0,999293	2021-03-22	Slovakia
S_570_D	S	570	ERR5694791	23271	C	A	0,999736	2021-03-22	Slovakia
S_614_G	S	614	ERR5694791	23403	A	G	0,999314	2021-03-22	Slovakia
S_681_H	S	681	ERR5694791	23604	C	A	0,999674	2021-03-22	Slovakia
S_716_I	S	716	ERR5694791	23709	C	T	0,998939	2021-03-22	Slovakia
S_938_F	S	938	ERR5694791	24374	C	T	0,997941	2021-03-22	Slovakia
S_982_A	S	982	ERR5694791	24506	T	G	0,998217	2021-03-22	Slovakia
S_1118_H	S	1118	ERR5694791	24914	G	C	0,999172	2021-03-22	Slovakia
ORF8_27_*	ORF8	27	ERR5694791	27972	C	T	0,999712	2021-03-22	Slovakia
ORF8_52_I	ORF8	52	ERR5694791	28048	G	T	0,998962	2021-03-22	Slovakia
ORF8_68_*	ORF8	68	ERR5694791	28095	A	T	0,991207	2021-03-22	Slovakia
ORF8_73_C	ORF8	73	ERR5694791	28111	A	G	0,999124	2021-03-22	Slovakia
N_203_K	N	203	ERR5694791	28881	G	A	0,982143	2021-03-22	Slovakia
N_204_R	N	204	ERR5694791	28883	G	C	0,991228	2021-03-22	Slovakia
N_204_A	N	204	ERR5694791	28884	G	C	0,991379	2021-03-22	Slovakia
N_235_F	N	235	ERR5694791	28977	C	T	1	2021-03-22	Slovakia
ORF1ab_642_F	ORF1ab	642	ERR5694792	2189	C	T	0,128291	2021-03-22	Slovakia
ORF1ab_1001_I	ORF1ab	1001	ERR5694792	3267	C	T	1	2021-03-22	Slovakia
ORF1ab_1586_I	ORF1ab	1586	ERR5694792	5023	G	T	0,998763	2021-03-22	Slovakia
ORF1ab_1708_D	ORF1ab	1708	ERR5694792	5388	C	A	1	2021-03-22	Slovakia
ORF1ab_2230_T	ORF1ab	2230	ERR5694792	6954	T	C	0,999461	2021-03-22	Slovakia
ORF1ab_3674_NA	ORF1ab	3674	ERR5694792	11287	G	-TCTGGTTTT	0,84263	2021-03-22	Slovakia
ORF1ab_4391_F	ORF1ab	4391	ERR5694792	13436	C	T	0,999022	2021-03-22	Slovakia
ORF1ab_314_L	ORF1ab	314	ERR5694792	14408	C	T	0,999668	2021-03-22	Slovakia
S_68_NA	S	68	ERR5694792	21764	A	-TACATG	0,879006	2021-03-22	Slovakia
S_143_NA	S	143	ERR5694792	21990	T	-TTA	0,637532	2021-03-22	Slovakia
S_501_Y	S	501	ERR5694792	23063	A	T	0,999511	2021-03-22	Slovakia
S_570_D	S	570	ERR5694792	23271	C	A	0,999633	2021-03-22	Slovakia
S_614_G	S	614	ERR5694792	23403	A	G	0,999374	2021-03-22	Slovakia
S_681_H	S	681	ERR5694792	23604	C	A	1	2021-03-22	Slovakia
S_716_I	S	716	ERR5694792	23709	C	T	1	2021-03-22	Slovakia
S_982_A	S	982	ERR5694792	24506	T	G	1	2021-03-22	Slovakia
S_1118_H	S	1118	ERR5694792	24914	G	C	0,999734	2021-03-22	Slovakia
ORF8_27_*	ORF8	27	ERR5694792	27972	C	T	0,999251	2021-03-22	Slovakia
ORF8_52_I	ORF8	52	ERR5694792	28048	G	T	0,99935	2021-03-22	Slovakia
ORF8_68_*	ORF8	68	ERR5694792	28095	A	T	0,991419	2021-03-22	Slovakia
ORF8_73_C	ORF8	73	ERR5694792	28111	A	G	0,999269	2021-03-22	Slovakia
N_203_K	N	203	ERR5694792	28881	G	A	1	2021-03-22	Slovakia
N_204_A	N	204	ERR5694792	28884	G	C	1	2021-03-22	Slovakia
N_235_F	N	235	ERR5694792	28977	C	T	1	2021-03-22	Slovakia
ORF1ab_1001_I	ORF1ab	1001	ERR5694793	3267	C	T	0,999412	2021-03-22	Slovakia
ORF1ab_1708_D	ORF1ab	1708	ERR5694793	5388	C	A	0,999788	2021-03-22	Slovakia
ORF1ab_2230_T	ORF1ab	2230	ERR5694793	6954	T	C	0,999648	2021-03-22	Slovakia
ORF1ab_2300_I	ORF1ab	2300	ERR5694793	7164	C	T	0,999667	2021-03-22	Slovakia
ORF1ab_3674_NA	ORF1ab	3674	ERR5694793	11287	G	-TCTGGTTTT	0,832997	2021-03-22	Slovakia
ORF1ab_3874_L	ORF1ab	3874	ERR5694793	11886	C	T	0,983681	2021-03-22	Slovakia
ORF1ab_4249_I	ORF1ab	4249	ERR5694793	13011	C	T	0,649488	2021-03-22	Slovakia
ORF1ab_290_F	ORF1ab	290	ERR5694793	14335	G	T	0,996917	2021-03-22	Slovakia
ORF1ab_314_L	ORF1ab	314	ERR5694793	14408	C	T	1	2021-03-22	Slovakia
S_68_NA	S	68	ERR5694793	21764	A	-TACATG	0,875164	2021-03-22	Slovakia
S_143_NA	S	143	ERR5694793	21990	T	-TTA	0,629429	2021-03-22	Slovakia
S_501_Y	S	501	ERR5694793	23063	A	T	0,999083	2021-03-22	Slovakia
S_570_D	S	570	ERR5694793	23271	C	A	0,999743	2021-03-22	Slovakia
S_614_G	S	614	ERR5694793	23403	A	G	0,999528	2021-03-22	Slovakia
S_681_H	S	681	ERR5694793	23604	C	A	0,999286	2021-03-22	Slovakia
S_716_I	S	716	ERR5694793	23709	C	T	0,999309	2021-03-22	Slovakia
S_982_A	S	982	ERR5694793	24506	T	G	0,998901	2021-03-22	Slovakia
S_1118_H	S	1118	ERR5694793	24914	G	C	0,999579	2021-03-22	Slovakia
ORF8_27_*	ORF8	27	ERR5694793	27972	C	T	0,999687	2021-03-22	Slovakia
ORF8_52_I	ORF8	52	ERR5694793	28048	G	T	0,998926	2021-03-22	Slovakia
ORF8_68_*	ORF8	68	ERR5694793	28095	A	T	0,991393	2021-03-22	Slovakia
ORF8_73_C	ORF8	73	ERR5694793	28111	A	G	1	2021-03-22	Slovakia
N_203_K	N	203	ERR5694793	28881	G	A	1	2021-03-22	Slovakia
N_204_R	N	204	ERR5694793	28883	G	C	1	2021-03-22	Slovakia
N_204_A	N	204	ERR5694793	28884	G	C	0,991736	2021-03-22	Slovakia
N_235_F	N	235	ERR5694793	28977	C	T	1	2021-03-22	Slovakia
ORF1ab_471_K	ORF1ab	471	ERR5694794	1676	G	A	1	2021-03-23	Slovakia
ORF1ab_1001_I	ORF1ab	1001	ERR5694794	3267	C	T	0,999419	2021-03-23	Slovakia
ORF1ab_1708_D	ORF1ab	1708	ERR5694794	5388	C	A	0,99963	2021-03-23	Slovakia
ORF1ab_2046_S	ORF1ab	2046	ERR5694794	6401	C	T	0,999567	2021-03-23	Slovakia
ORF1ab_2230_T	ORF1ab	2230	ERR5694794	6954	T	C	0,999666	2021-03-23	Slovakia
ORF1ab_2254_I	ORF1ab	2254	ERR5694794	7027	G	T	0,999631	2021-03-23	Slovakia
ORF1ab_3353_R	ORF1ab	3353	ERR5694794	10323	A	G	0,99936	2021-03-23	Slovakia
ORF1ab_3674_NA	ORF1ab	3674	ERR5694794	11287	G	-TCTGGTTTT	0,84608	2021-03-23	Slovakia
ORF1ab_146_G	ORF1ab	146	ERR5694794	13904	A	G	0,999175	2021-03-23	Slovakia
ORF1ab_314_L	ORF1ab	314	ERR5694794	14408	C	T	0,999004	2021-03-23	Slovakia
ORF1ab_1779_I	ORF1ab	1779	ERR5694794	18803	G	T	0,999162	2021-03-23	Slovakia
S_68_NA	S	68	ERR5694794	21764	A	-TACATG	0,887759	2021-03-23	Slovakia
S_143_NA	S	143	ERR5694794	21990	T	-TTA	0,611188	2021-03-23	Slovakia
S_501_Y	S	501	ERR5694794	23063	A	T	0,999739	2021-03-23	Slovakia
S_570_D	S	570	ERR5694794	23271	C	A	1	2021-03-23	Slovakia
S_614_G	S	614	ERR5694794	23403	A	G	0,999554	2021-03-23	Slovakia
S_681_H	S	681	ERR5694794	23604	C	A	0,999402	2021-03-23	Slovakia
S_716_I	S	716	ERR5694794	23709	C	T	0,999675	2021-03-23	Slovakia
S_982_A	S	982	ERR5694794	24506	T	G	0,998923	2021-03-23	Slovakia
S_1118_H	S	1118	ERR5694794	24914	G	C	0,999585	2021-03-23	Slovakia
ORF8_27_*	ORF8	27	ERR5694794	27972	C	T	1	2021-03-23	Slovakia
ORF8_52_I	ORF8	52	ERR5694794	28048	G	T	0,999715	2021-03-23	Slovakia
ORF8_62_L	ORF8	62	ERR5694794	28077	G	T	0,159683	2021-03-23	Slovakia
ORF8_68_*	ORF8	68	ERR5694794	28095	A	T	0,966473	2021-03-23	Slovakia
ORF8_73_C	ORF8	73	ERR5694794	28111	A	G	0,99974	2021-03-23	Slovakia
N_203_K	N	203	ERR5694794	28881	G	A	1	2021-03-23	Slovakia
N_204_R	N	204	ERR5694794	28883	G	C	1	2021-03-23	Slovakia
N_204_A	N	204	ERR5694794	28884	G	C	0,996875	2021-03-23	Slovakia
N_235_F	N	235	ERR5694794	28977	C	T	0,999131	2021-03-23	Slovakia
ORF1ab_471_K	ORF1ab	471	ERR5694795	1676	G	A	0,999612	2021-03-23	Slovakia
ORF1ab_1001_I	ORF1ab	1001	ERR5694795	3267	C	T	0,999414	2021-03-23	Slovakia
ORF1ab_1708_D	ORF1ab	1708	ERR5694795	5388	C	A	0,999586	2021-03-23	Slovakia
ORF1ab_2046_S	ORF1ab	2046	ERR5694795	6401	C	T	0,999235	2021-03-23	Slovakia
ORF1ab_2230_T	ORF1ab	2230	ERR5694795	6954	T	C	0,999644	2021-03-23	Slovakia
ORF1ab_2254_I	ORF1ab	2254	ERR5694795	7027	G	T	0,99961	2021-03-23	Slovakia
ORF1ab_3353_R	ORF1ab	3353	ERR5694795	10323	A	G	0,99956	2021-03-23	Slovakia
ORF1ab_3674_NA	ORF1ab	3674	ERR5694795	11287	G	-TCTGGTTTT	0,83847	2021-03-23	Slovakia
ORF1ab_146_G	ORF1ab	146	ERR5694795	13904	A	G	0,998084	2021-03-23	Slovakia
ORF1ab_314_L	ORF1ab	314	ERR5694795	14408	C	T	0,999482	2021-03-23	Slovakia
S_68_NA	S	68	ERR5694795	21764	A	-TACATG	0,878571	2021-03-23	Slovakia
S_143_NA	S	143	ERR5694795	21990	T	-TTA	0,626155	2021-03-23	Slovakia
S_501_Y	S	501	ERR5694795	23063	A	T	0,9994	2021-03-23	Slovakia
S_570_D	S	570	ERR5694795	23271	C	A	1	2021-03-23	Slovakia
S_614_G	S	614	ERR5694795	23403	A	G	0,999515	2021-03-23	Slovakia
S_681_H	S	681	ERR5694795	23604	C	A	0,999648	2021-03-23	Slovakia
S_716_I	S	716	ERR5694795	23709	C	T	1	2021-03-23	Slovakia
S_982_A	S	982	ERR5694795	24506	T	G	1	2021-03-23	Slovakia
S_1118_H	S	1118	ERR5694795	24914	G	C	0,999342	2021-03-23	Slovakia
ORF8_27_*	ORF8	27	ERR5694795	27972	C	T	0,999691	2021-03-23	Slovakia
ORF8_52_I	ORF8	52	ERR5694795	28048	G	T	0,999496	2021-03-23	Slovakia
ORF8_68_*	ORF8	68	ERR5694795	28095	A	T	0,988787	2021-03-23	Slovakia
ORF8_73_C	ORF8	73	ERR5694795	28111	A	G	1	2021-03-23	Slovakia
N_203_K	N	203	ERR5694795	28881	G	A	0,993151	2021-03-23	Slovakia
N_204_R	N	204	ERR5694795	28883	G	C	0,993197	2021-03-23	Slovakia
N_204_A	N	204	ERR5694795	28884	G	C	1	2021-03-23	Slovakia
N_235_F	N	235	ERR5694795	28977	C	T	0,998998	2021-03-23	Slovakia
ORF1ab_471_K	ORF1ab	471	ERR5694796	1676	G	A	0,995829	2021-03-23	Slovakia
ORF1ab_804_S	ORF1ab	804	ERR5694796	2675	C	T	0,136923	2021-03-23	Slovakia
ORF1ab_1001_I	ORF1ab	1001	ERR5694796	3267	C	T	0,999649	2021-03-23	Slovakia
ORF1ab_1708_D	ORF1ab	1708	ERR5694796	5388	C	A	0,999757	2021-03-23	Slovakia
ORF1ab_2046_S	ORF1ab	2046	ERR5694796	6401	C	T	0,997517	2021-03-23	Slovakia
ORF1ab_2230_T	ORF1ab	2230	ERR5694796	6954	T	C	1	2021-03-23	Slovakia
ORF1ab_2254_I	ORF1ab	2254	ERR5694796	7027	G	T	0,99935	2021-03-23	Slovakia
ORF1ab_3353_R	ORF1ab	3353	ERR5694796	10323	A	G	0,995146	2021-03-23	Slovakia
ORF1ab_3674_NA	ORF1ab	3674	ERR5694796	11287	G	-TCTGGTTTT	0,850236	2021-03-23	Slovakia
ORF1ab_146_G	ORF1ab	146	ERR5694796	13904	A	G	0,99742	2021-03-23	Slovakia
ORF1ab_314_L	ORF1ab	314	ERR5694796	14408	C	T	0,999078	2021-03-23	Slovakia
S_68_NA	S	68	ERR5694796	21764	A	-TACATG	0,872936	2021-03-23	Slovakia
S_143_NA	S	143	ERR5694796	21990	T	-TTA	0,600915	2021-03-23	Slovakia
S_501_Y	S	501	ERR5694796	23063	A	T	0,999244	2021-03-23	Slovakia
S_570_D	S	570	ERR5694796	23271	C	A	0,99969	2021-03-23	Slovakia
S_614_G	S	614	ERR5694796	23403	A	G	0,999731	2021-03-23	Slovakia
S_681_H	S	681	ERR5694796	23604	C	A	1	2021-03-23	Slovakia
S_716_I	S	716	ERR5694796	23709	C	T	0,999584	2021-03-23	Slovakia
S_982_A	S	982	ERR5694796	24506	T	G	1	2021-03-23	Slovakia
S_1118_H	S	1118	ERR5694796	24914	G	C	0,999045	2021-03-23	Slovakia
ORF8_27_*	ORF8	27	ERR5694796	27972	C	T	0,998563	2021-03-23	Slovakia
ORF8_52_I	ORF8	52	ERR5694796	28048	G	T	0,999387	2021-03-23	Slovakia
ORF8_68_*	ORF8	68	ERR5694796	28095	A	T	0,991102	2021-03-23	Slovakia
ORF8_73_C	ORF8	73	ERR5694796	28111	A	G	0,99937	2021-03-23	Slovakia
N_203_K	N	203	ERR5694796	28881	G	A	1	2021-03-23	Slovakia
N_204_R	N	204	ERR5694796	28883	G	C	1	2021-03-23	Slovakia
N_204_A	N	204	ERR5694796	28884	G	C	1	2021-03-23	Slovakia
N_235_F	N	235	ERR5694796	28977	C	T	1	2021-03-23	Slovakia
ORF1ab_270_R	ORF1ab	270	ERR5694797	1073	T	C	0,115994	2021-03-23	Slovakia
ORF1ab_1001_I	ORF1ab	1001	ERR5694797	3267	C	T	0,999708	2021-03-23	Slovakia
ORF1ab_1096_S	ORF1ab	1096	ERR5694797	3551	C	T	0,061951	2021-03-23	Slovakia
ORF1ab_1708_D	ORF1ab	1708	ERR5694797	5388	C	A	0,999651	2021-03-23	Slovakia
ORF1ab_2230_T	ORF1ab	2230	ERR5694797	6954	T	C	0,999629	2021-03-23	Slovakia
ORF1ab_3674_NA	ORF1ab	3674	ERR5694797	11287	G	-TCTGGTTTT	0,846624	2021-03-23	Slovakia
ORF1ab_314_L	ORF1ab	314	ERR5694797	14408	C	T	0,999136	2021-03-23	Slovakia
ORF1ab_2314_C	ORF1ab	2314	ERR5694797	20408	T	G	0,998438	2021-03-23	Slovakia
S_68_NA	S	68	ERR5694797	21764	A	-TACATG	0,865969	2021-03-23	Slovakia
S_143_NA	S	143	ERR5694797	21990	T	-TTA	0,624309	2021-03-23	Slovakia
S_501_Y	S	501	ERR5694797	23063	A	T	0,99975	2021-03-23	Slovakia
S_570_D	S	570	ERR5694797	23271	C	A	0,999724	2021-03-23	Slovakia
S_614_G	S	614	ERR5694797	23403	A	G	0,999751	2021-03-23	Slovakia
S_681_H	S	681	ERR5694797	23604	C	A	1	2021-03-23	Slovakia
S_716_I	S	716	ERR5694797	23709	C	T	0,999408	2021-03-23	Slovakia
S_938_F	S	938	ERR5694797	24374	C	T	0,999582	2021-03-23	Slovakia
S_982_A	S	982	ERR5694797	24506	T	G	0,999625	2021-03-23	Slovakia
S_1118_H	S	1118	ERR5694797	24914	G	C	0,99928	2021-03-23	Slovakia
ORF8_27_*	ORF8	27	ERR5694797	27972	C	T	1	2021-03-23	Slovakia
ORF8_52_I	ORF8	52	ERR5694797	28048	G	T	0,999577	2021-03-23	Slovakia
ORF8_68_*	ORF8	68	ERR5694797	28095	A	T	0,988813	2021-03-23	Slovakia
ORF8_73_C	ORF8	73	ERR5694797	28111	A	G	0,999767	2021-03-23	Slovakia
N_203_K	N	203	ERR5694797	28881	G	A	1	2021-03-23	Slovakia
N_204_R	N	204	ERR5694797	28883	G	C	1	2021-03-23	Slovakia
N_204_A	N	204	ERR5694797	28884	G	C	0,993671	2021-03-23	Slovakia
N_235_F	N	235	ERR5694797	28977	C	T	0,999129	2021-03-23	Slovakia
ORF1ab_1001_I	ORF1ab	1001	ERR5694798	3267	C	T	0,999641	2021-03-23	Slovakia
ORF1ab_1708_D	ORF1ab	1708	ERR5694798	5388	C	A	0,999862	2021-03-23	Slovakia
ORF1ab_2230_T	ORF1ab	2230	ERR5694798	6954	T	C	1	2021-03-23	Slovakia
ORF1ab_3674_NA	ORF1ab	3674	ERR5694798	11287	G	-TCTGGTTTT	0,83847	2021-03-23	Slovakia
ORF1ab_314_L	ORF1ab	314	ERR5694798	14408	C	T	0,999824	2021-03-23	Slovakia
ORF1ab_2314_C	ORF1ab	2314	ERR5694798	20408	T	G	0,998744	2021-03-23	Slovakia
S_68_NA	S	68	ERR5694798	21764	A	-TACATG	0,876065	2021-03-23	Slovakia
S_143_NA	S	143	ERR5694798	21990	T	-TTA	0,634661	2021-03-23	Slovakia
S_501_Y	S	501	ERR5694798	23063	A	T	1	2021-03-23	Slovakia
S_570_D	S	570	ERR5694798	23271	C	A	1	2021-03-23	Slovakia
S_614_G	S	614	ERR5694798	23403	A	G	0,999739	2021-03-23	Slovakia
S_681_H	S	681	ERR5694798	23604	C	A	0,999777	2021-03-23	Slovakia
S_716_I	S	716	ERR5694798	23709	C	T	0,999302	2021-03-23	Slovakia
S_765_C	S	765	ERR5694798	23855	C	T	0,999275	2021-03-23	Slovakia
S_938_F	S	938	ERR5694798	24374	C	T	0,99925	2021-03-23	Slovakia
S_982_A	S	982	ERR5694798	24506	T	G	0,999583	2021-03-23	Slovakia
S_1118_H	S	1118	ERR5694798	24914	G	C	1	2021-03-23	Slovakia
S_1219_C	S	1219	ERR5694798	25217	G	T	0,999434	2021-03-23	Slovakia
ORF8_27_*	ORF8	27	ERR5694798	27972	C	T	0,999202	2021-03-23	Slovakia
ORF8_52_I	ORF8	52	ERR5694798	28048	G	T	1	2021-03-23	Slovakia
ORF8_68_*	ORF8	68	ERR5694798	28095	A	T	0,978125	2021-03-23	Slovakia
ORF8_73_C	ORF8	73	ERR5694798	28111	A	G	0,999195	2021-03-23	Slovakia
N_235_F	N	235	ERR5694798	28977	C	T	0,999325	2021-03-23	Slovakia
ORF1ab_1001_I	ORF1ab	1001	ERR5694799	3267	C	T	0,999701	2021-03-23	Slovakia
ORF1ab_1708_D	ORF1ab	1708	ERR5694799	5388	C	A	0,999803	2021-03-23	Slovakia
ORF1ab_2048_Y	ORF1ab	2048	ERR5694799	6408	C	A	0,999649	2021-03-23	Slovakia
ORF1ab_2230_T	ORF1ab	2230	ERR5694799	6954	T	C	0,999228	2021-03-23	Slovakia
ORF1ab_3674_NA	ORF1ab	3674	ERR5694799	11287	G	-TCTGGTTTT	0,844088	2021-03-23	Slovakia
ORF1ab_4176_R	ORF1ab	4176	ERR5694799	12792	A	G	0,98207	2021-03-23	Slovakia
ORF1ab_314_L	ORF1ab	314	ERR5694799	14408	C	T	1	2021-03-23	Slovakia
ORF1ab_797_I	ORF1ab	797	ERR5694799	15857	C	T	0,997245	2021-03-23	Slovakia
S_24_S	S	24	ERR5694799	21633	T	C	0,072326	2021-03-23	Slovakia
S_68_NA	S	68	ERR5694799	21764	A	-TACATG	0,881997	2021-03-23	Slovakia
S_143_NA	S	143	ERR5694799	21990	T	-TTA	0,631648	2021-03-23	Slovakia
S_501_Y	S	501	ERR5694799	23063	A	T	0,999388	2021-03-23	Slovakia
S_570_D	S	570	ERR5694799	23271	C	A	1	2021-03-23	Slovakia
S_614_G	S	614	ERR5694799	23403	A	G	1	2021-03-23	Slovakia
S_681_H	S	681	ERR5694799	23604	C	A	1	2021-03-23	Slovakia
S_716_I	S	716	ERR5694799	23709	C	T	0,999679	2021-03-23	Slovakia
S_747_I	S	747	ERR5694799	23802	C	T	0,995236	2021-03-23	Slovakia
S_982_A	S	982	ERR5694799	24506	T	G	0,99882	2021-03-23	Slovakia
S_1118_H	S	1118	ERR5694799	24914	G	C	1	2021-03-23	Slovakia
ORF3a_240_L	ORF3a	240	ERR5694799	26111	C	T	0,998692	2021-03-23	Slovakia
ORF7a_109_NA	ORF7a	109	ERR5694799	27720	T	-ATA	0,569346	2021-03-23	Slovakia
ORF8_27_*	ORF8	27	ERR5694799	27972	C	T	0,999215	2021-03-23	Slovakia
ORF8_52_I	ORF8	52	ERR5694799	28048	G	T	0,999549	2021-03-23	Slovakia
ORF8_68_*	ORF8	68	ERR5694799	28095	A	T	0,986469	2021-03-23	Slovakia
ORF8_73_C	ORF8	73	ERR5694799	28111	A	G	1	2021-03-23	Slovakia
N_203_K	N	203	ERR5694799	28881	G	A	0,993333	2021-03-23	Slovakia
N_204_R	N	204	ERR5694799	28883	G	C	1	2021-03-23	Slovakia
N_204_A	N	204	ERR5694799	28884	G	C	1	2021-03-23	Slovakia
N_235_F	N	235	ERR5694799	28977	C	T	1	2021-03-23	Slovakia
ORF1ab_1001_I	ORF1ab	1001	ERR5694800	3267	C	T	0,999633	2021-03-23	Slovakia
ORF1ab_1386_C	ORF1ab	1386	ERR5694800	4421	C	T	0,9184	2021-03-23	Slovakia
ORF1ab_1708_D	ORF1ab	1708	ERR5694800	5388	C	A	1	2021-03-23	Slovakia
ORF1ab_2230_T	ORF1ab	2230	ERR5694800	6954	T	C	0,999575	2021-03-23	Slovakia
ORF1ab_2300_I	ORF1ab	2300	ERR5694800	7164	C	T	0,999072	2021-03-23	Slovakia
ORF1ab_3674_NA	ORF1ab	3674	ERR5694800	11287	G	-TCTGGTTTT	0,852283	2021-03-23	Slovakia
ORF1ab_3874_L	ORF1ab	3874	ERR5694800	11886	C	T	0,983358	2021-03-23	Slovakia
ORF1ab_290_F	ORF1ab	290	ERR5694800	14335	G	T	0,998436	2021-03-23	Slovakia
ORF1ab_314_L	ORF1ab	314	ERR5694800	14408	C	T	0,999237	2021-03-23	Slovakia
S_68_NA	S	68	ERR5694800	21764	A	-TACATG	0,870428	2021-03-23	Slovakia
S_143_NA	S	143	ERR5694800	21990	T	-TTA	0,61177	2021-03-23	Slovakia
S_501_Y	S	501	ERR5694800	23063	A	T	0,999726	2021-03-23	Slovakia
S_570_D	S	570	ERR5694800	23271	C	A	1	2021-03-23	Slovakia
S_614_G	S	614	ERR5694800	23403	A	G	0,999726	2021-03-23	Slovakia
S_640_F	S	640	ERR5694800	23481	C	T	0,0514149	2021-03-23	Slovakia
S_681_H	S	681	ERR5694800	23604	C	A	0,999699	2021-03-23	Slovakia
S_716_I	S	716	ERR5694800	23709	C	T	0,999367	2021-03-23	Slovakia
S_982_A	S	982	ERR5694800	24506	T	G	1	2021-03-23	Slovakia
S_1118_H	S	1118	ERR5694800	24914	G	C	1	2021-03-23	Slovakia
ORF8_27_*	ORF8	27	ERR5694800	27972	C	T	0,999753	2021-03-23	Slovakia
ORF8_52_I	ORF8	52	ERR5694800	28048	G	T	0,999589	2021-03-23	Slovakia
ORF8_68_*	ORF8	68	ERR5694800	28095	A	T	0,969225	2021-03-23	Slovakia
ORF8_73_C	ORF8	73	ERR5694800	28111	A	G	0,999466	2021-03-23	Slovakia
N_203_K	N	203	ERR5694800	28881	G	A	1	2021-03-23	Slovakia
N_204_R	N	204	ERR5694800	28883	G	C	1	2021-03-23	Slovakia
N_204_A	N	204	ERR5694800	28884	G	C	1	2021-03-23	Slovakia
N_235_F	N	235	ERR5694800	28977	C	T	0,998989	2021-03-23	Slovakia
ORF1ab_894_S	ORF1ab	894	ERR5694801	2945	G	A	0,152967	2021-03-23	Slovakia
ORF1ab_1001_I	ORF1ab	1001	ERR5694801	3267	C	T	0,999403	2021-03-23	Slovakia
ORF1ab_1708_D	ORF1ab	1708	ERR5694801	5388	C	A	0,999631	2021-03-23	Slovakia
ORF1ab_2048_Y	ORF1ab	2048	ERR5694801	6408	C	A	0,998723	2021-03-23	Slovakia
ORF1ab_2230_T	ORF1ab	2230	ERR5694801	6954	T	C	0,999153	2021-03-23	Slovakia
ORF1ab_3674_NA	ORF1ab	3674	ERR5694801	11287	G	-TCTGGTTTT	0,849967	2021-03-23	Slovakia
ORF1ab_4049_V	ORF1ab	4049	ERR5694801	12410	A	G	0,340752	2021-03-23	Slovakia
ORF1ab_4176_R	ORF1ab	4176	ERR5694801	12792	A	G	0,988714	2021-03-23	Slovakia
ORF1ab_314_L	ORF1ab	314	ERR5694801	14408	C	T	0,999512	2021-03-23	Slovakia
ORF1ab_797_I	ORF1ab	797	ERR5694801	15857	C	T	0,994058	2021-03-23	Slovakia
ORF1ab_1877_V	ORF1ab	1877	ERR5694801	19097	C	T	0,209327	2021-03-23	Slovakia
S_68_NA	S	68	ERR5694801	21764	A	-TACATG	0,878516	2021-03-23	Slovakia
S_143_NA	S	143	ERR5694801	21990	T	-TTA	0,64203	2021-03-23	Slovakia
S_501_Y	S	501	ERR5694801	23063	A	T	1	2021-03-23	Slovakia
S_570_D	S	570	ERR5694801	23271	C	A	0,999467	2021-03-23	Slovakia
S_614_G	S	614	ERR5694801	23403	A	G	0,999778	2021-03-23	Slovakia
S_681_H	S	681	ERR5694801	23604	C	A	0,998882	2021-03-23	Slovakia
S_716_I	S	716	ERR5694801	23709	C	T	0,998812	2021-03-23	Slovakia
S_747_I	S	747	ERR5694801	23802	C	T	0,9955	2021-03-23	Slovakia
S_982_A	S	982	ERR5694801	24506	T	G	0,998882	2021-03-23	Slovakia
S_1118_H	S	1118	ERR5694801	24914	G	C	0,999369	2021-03-23	Slovakia
ORF3a_240_L	ORF3a	240	ERR5694801	26111	C	T	0,99766	2021-03-23	Slovakia
ORF7a_109_NA	ORF7a	109	ERR5694801	27720	T	-ATA	0,532632	2021-03-23	Slovakia
ORF8_27_*	ORF8	27	ERR5694801	27972	C	T	0,999693	2021-03-23	Slovakia
ORF8_52_I	ORF8	52	ERR5694801	28048	G	T	1	2021-03-23	Slovakia
ORF8_68_*	ORF8	68	ERR5694801	28095	A	T	0,995765	2021-03-23	Slovakia
ORF8_73_C	ORF8	73	ERR5694801	28111	A	G	0,999762	2021-03-23	Slovakia
N_203_K	N	203	ERR5694801	28881	G	A	0,990385	2021-03-23	Slovakia
N_204_R	N	204	ERR5694801	28883	G	C	1	2021-03-23	Slovakia
N_204_A	N	204	ERR5694801	28884	G	C	1	2021-03-23	Slovakia
N_235_F	N	235	ERR5694801	28977	C	T	0,999411	2021-03-23	Slovakia
ORF1ab_35_M	ORF1ab	35	ERR5694802	368	G	A	0,0740143	2021-03-24	Slovakia
ORF1ab_602_K	ORF1ab	602	ERR5694802	2070	C	A	0,0913242	2021-03-24	Slovakia
ORF1ab_681_F	ORF1ab	681	ERR5694802	2306	C	T	0,7657	2021-03-24	Slovakia
ORF1ab_799_*	ORF1ab	799	ERR5694802	2662	C	A	0,0599676	2021-03-24	Slovakia
ORF1ab_974_*	ORF1ab	974	ERR5694802	3185	G	T	0,225071	2021-03-24	Slovakia
ORF1ab_1001_I	ORF1ab	1001	ERR5694802	3267	C	T	1	2021-03-24	Slovakia
ORF1ab_1568_M	ORF1ab	1568	ERR5694802	4969	T	G	0,0533168	2021-03-24	Slovakia
ORF1ab_1708_D	ORF1ab	1708	ERR5694802	5388	C	A	1	2021-03-24	Slovakia
ORF1ab_2139_D	ORF1ab	2139	ERR5694802	6681	C	A	0,0663141	2021-03-24	Slovakia
ORF1ab_2259_T	ORF1ab	2259	ERR5694802	7041	T	C	0,0965251	2021-03-24	Slovakia
ORF1ab_2913_F	ORF1ab	2913	ERR5694802	9003	G	T	0,050664	2021-03-24	Slovakia
ORF1ab_3353_R	ORF1ab	3353	ERR5694802	10323	A	G	0,666022	2021-03-24	Slovakia
ORF1ab_3603_NA	ORF1ab	3603	ERR5694802	11074	C	-T	0,189549	2021-03-24	Slovakia
ORF1ab_3674_NA	ORF1ab	3674	ERR5694802	11287	G	-TCTGGTTTT	0,878993	2021-03-24	Slovakia
ORF1ab_3866_N	ORF1ab	3866	ERR5694802	11863	G	T	0,125194	2021-03-24	Slovakia
ORF1ab_3993_L	ORF1ab	3993	ERR5694802	12243	G	T	0,114493	2021-03-24	Slovakia
ORF1ab_4095_S	ORF1ab	4095	ERR5694802	12549	T	C	0,0552764	2021-03-24	Slovakia
ORF1ab_314_L	ORF1ab	314	ERR5694802	14408	C	T	1	2021-03-24	Slovakia
ORF1ab_863_N	ORF1ab	863	ERR5694802	16054	C	A	0,18306	2021-03-24	Slovakia
ORF1ab_1384_P	ORF1ab	1384	ERR5694802	17618	T	C	0,0647981	2021-03-24	Slovakia
ORF1ab_2182_L	ORF1ab	2182	ERR5694802	20011	G	T	0,0786517	2021-03-24	Slovakia
S_12_F	S	12	ERR5694802	21597	C	T	0,497835	2021-03-24	Slovakia
S_68_NA	S	68	ERR5694802	21764	A	-TACATG	0,842772	2021-03-24	Slovakia
S_82_H	S	82	ERR5694802	21807	C	A	0,0503768	2021-03-24	Slovakia
S_143_NA	S	143	ERR5694802	21990	T	-TTA	0,634446	2021-03-24	Slovakia
S_239_K	S	239	ERR5694802	22277	C	A	0,247934	2021-03-24	Slovakia
S_501_Y	S	501	ERR5694802	23063	A	T	1	2021-03-24	Slovakia
S_570_D	S	570	ERR5694802	23271	C	A	0,999588	2021-03-24	Slovakia
S_614_G	S	614	ERR5694802	23403	A	G	1	2021-03-24	Slovakia
S_681_H	S	681	ERR5694802	23604	C	A	1	2021-03-24	Slovakia
S_716_I	S	716	ERR5694802	23709	C	T	1	2021-03-24	Slovakia
S_822_F	S	822	ERR5694802	24026	C	T	0,154229	2021-03-24	Slovakia
S_842_S	S	842	ERR5694802	24086	G	A	0,0775623	2021-03-24	Slovakia
S_982_A	S	982	ERR5694802	24506	T	G	1	2021-03-24	Slovakia
S_1118_H	S	1118	ERR5694802	24914	G	C	0,999675	2021-03-24	Slovakia
ORF3a_69_C	ORF3a	69	ERR5694802	25599	G	T	0,473308	2021-03-24	Slovakia
ORF3a_78_Y	ORF3a	78	ERR5694802	25624	C	T	0,696579	2021-03-24	Slovakia
ORF3a_226_K	ORF3a	226	ERR5694802	26068	G	A	0,0623907	2021-03-24	Slovakia
M_184_*	M	184	ERR5694802	27073	C	A	0,0842491	2021-03-24	Slovakia
ORF7a_5_F	ORF7a	5	ERR5694802	27406	C	T	0,623746	2021-03-24	Slovakia
ORF8_25_F	ORF8	25	ERR5694802	27967	G	T	0,0647359	2021-03-24	Slovakia
ORF8_27_*	ORF8	27	ERR5694802	27972	C	T	0,998992	2021-03-24	Slovakia
ORF8_52_I	ORF8	52	ERR5694802	28048	G	T	1	2021-03-24	Slovakia
ORF8_68_*	ORF8	68	ERR5694802	28095	A	T	0,994197	2021-03-24	Slovakia
ORF8_73_C	ORF8	73	ERR5694802	28111	A	G	0,999628	2021-03-24	Slovakia
ORF10_33_F	ORF10	33	ERR5694802	29654	G	T	0,0595383	2021-03-24	Slovakia
ORF1ab_1001_I	ORF1ab	1001	ERR5694803	3267	C	T	1	2021-03-24	Slovakia
ORF1ab_1708_D	ORF1ab	1708	ERR5694803	5388	C	A	0,99961	2021-03-24	Slovakia
ORF1ab_2230_T	ORF1ab	2230	ERR5694803	6954	T	C	1	2021-03-24	Slovakia
ORF1ab_3674_NA	ORF1ab	3674	ERR5694803	11287	G	-TCTGGTTTT	0,823716	2021-03-24	Slovakia
ORF1ab_314_L	ORF1ab	314	ERR5694803	14408	C	T	1	2021-03-24	Slovakia
ORF1ab_2084_I	ORF1ab	2084	ERR5694803	19718	C	T	0,998552	2021-03-24	Slovakia
ORF1ab_2551_F	ORF1ab	2551	ERR5694803	21119	G	T	0,999566	2021-03-24	Slovakia
S_68_NA	S	68	ERR5694803	21764	A	-TACATG	0,880584	2021-03-24	Slovakia
S_143_NA	S	143	ERR5694803	21990	T	-TTA	0,624148	2021-03-24	Slovakia
S_501_Y	S	501	ERR5694803	23063	A	T	1	2021-03-24	Slovakia
S_570_D	S	570	ERR5694803	23271	C	A	0,999471	2021-03-24	Slovakia
S_614_G	S	614	ERR5694803	23403	A	G	1	2021-03-24	Slovakia
S_681_H	S	681	ERR5694803	23604	C	A	1	2021-03-24	Slovakia
S_716_I	S	716	ERR5694803	23709	C	T	1	2021-03-24	Slovakia
S_982_A	S	982	ERR5694803	24506	T	G	1	2021-03-24	Slovakia
S_1118_H	S	1118	ERR5694803	24914	G	C	0,999629	2021-03-24	Slovakia
ORF8_27_*	ORF8	27	ERR5694803	27972	C	T	1	2021-03-24	Slovakia
ORF8_52_I	ORF8	52	ERR5694803	28048	G	T	1	2021-03-24	Slovakia
ORF8_68_*	ORF8	68	ERR5694803	28095	A	T	0,982609	2021-03-24	Slovakia
ORF8_73_C	ORF8	73	ERR5694803	28111	A	G	0,999465	2021-03-24	Slovakia
N_235_F	N	235	ERR5694803	28977	C	T	1	2021-03-24	Slovakia
ORF1ab_1001_I	ORF1ab	1001	ERR5694804	3267	C	T	1	2021-03-24	Slovakia
ORF1ab_1708_D	ORF1ab	1708	ERR5694804	5388	C	A	0,999396	2021-03-24	Slovakia
ORF1ab_2230_T	ORF1ab	2230	ERR5694804	6954	T	C	1	2021-03-24	Slovakia
ORF1ab_3674_NA	ORF1ab	3674	ERR5694804	11287	G	-TCTGGTTTT	0,837457	2021-03-24	Slovakia
ORF1ab_314_L	ORF1ab	314	ERR5694804	14408	C	T	0,999743	2021-03-24	Slovakia
ORF1ab_2314_C	ORF1ab	2314	ERR5694804	20408	T	G	1	2021-03-24	Slovakia
S_68_NA	S	68	ERR5694804	21764	A	-TACATG	0,870751	2021-03-24	Slovakia
S_143_NA	S	143	ERR5694804	21990	T	-TTA	0,606573	2021-03-24	Slovakia
S_501_Y	S	501	ERR5694804	23063	A	T	1	2021-03-24	Slovakia
S_570_D	S	570	ERR5694804	23271	C	A	0,999391	2021-03-24	Slovakia
S_614_G	S	614	ERR5694804	23403	A	G	0,999197	2021-03-24	Slovakia
S_681_H	S	681	ERR5694804	23604	C	A	0,999678	2021-03-24	Slovakia
S_716_I	S	716	ERR5694804	23709	C	T	1	2021-03-24	Slovakia
S_938_F	S	938	ERR5694804	24374	C	T	0,998306	2021-03-24	Slovakia
S_982_A	S	982	ERR5694804	24506	T	G	1	2021-03-24	Slovakia
S_1118_H	S	1118	ERR5694804	24914	G	C	0,999396	2021-03-24	Slovakia
ORF8_27_*	ORF8	27	ERR5694804	27972	C	T	0,999745	2021-03-24	Slovakia
ORF8_52_I	ORF8	52	ERR5694804	28048	G	T	0,999538	2021-03-24	Slovakia
ORF8_68_*	ORF8	68	ERR5694804	28095	A	T	0,979348	2021-03-24	Slovakia
ORF8_73_C	ORF8	73	ERR5694804	28111	A	G	1	2021-03-24	Slovakia
N_203_K	N	203	ERR5694804	28881	G	A	1	2021-03-24	Slovakia
N_204_R	N	204	ERR5694804	28883	G	C	0,996885	2021-03-24	Slovakia
N_204_A	N	204	ERR5694804	28884	G	C	1	2021-03-24	Slovakia
N_235_F	N	235	ERR5694804	28977	C	T	0,999618	2021-03-24	Slovakia
ORF1ab_1001_I	ORF1ab	1001	ERR5694805	3267	C	T	1	2021-03-24	Slovakia
ORF1ab_1708_D	ORF1ab	1708	ERR5694805	5388	C	A	0,999712	2021-03-24	Slovakia
ORF1ab_2048_Y	ORF1ab	2048	ERR5694805	6408	C	A	0,640276	2021-03-24	Slovakia
ORF1ab_2230_T	ORF1ab	2230	ERR5694805	6954	T	C	1	2021-03-24	Slovakia
ORF1ab_2300_I	ORF1ab	2300	ERR5694805	7164	C	T	0,254598	2021-03-24	Slovakia
ORF1ab_3674_NA	ORF1ab	3674	ERR5694805	11287	G	-TCTGGTTTT	0,845143	2021-03-24	Slovakia
ORF1ab_3874_L	ORF1ab	3874	ERR5694805	11886	C	T	0,464427	2021-03-24	Slovakia
ORF1ab_4176_R	ORF1ab	4176	ERR5694805	12792	A	G	0,467601	2021-03-24	Slovakia
ORF1ab_290_F	ORF1ab	290	ERR5694805	14335	G	T	0,274654	2021-03-24	Slovakia
ORF1ab_314_L	ORF1ab	314	ERR5694805	14408	C	T	0,999026	2021-03-24	Slovakia
ORF1ab_797_I	ORF1ab	797	ERR5694805	15857	C	T	0,547922	2021-03-24	Slovakia
S_68_NA	S	68	ERR5694805	21764	A	-TACATG	0,883333	2021-03-24	Slovakia
S_143_NA	S	143	ERR5694805	21990	T	-TTA	0,654313	2021-03-24	Slovakia
S_501_Y	S	501	ERR5694805	23063	A	T	0,999473	2021-03-24	Slovakia
S_570_D	S	570	ERR5694805	23271	C	A	0,999626	2021-03-24	Slovakia
S_614_G	S	614	ERR5694805	23403	A	G	1	2021-03-24	Slovakia
S_681_H	S	681	ERR5694805	23604	C	A	1	2021-03-24	Slovakia
S_716_I	S	716	ERR5694805	23709	C	T	1	2021-03-24	Slovakia
S_747_I	S	747	ERR5694805	23802	C	T	0,709472	2021-03-24	Slovakia
S_982_A	S	982	ERR5694805	24506	T	G	0,998933	2021-03-24	Slovakia
S_1118_H	S	1118	ERR5694805	24914	G	C	0,999463	2021-03-24	Slovakia
ORF3a_240_L	ORF3a	240	ERR5694805	26111	C	T	0,399164	2021-03-24	Slovakia
ORF3a_267_L	ORF3a	267	ERR5694805	26192	C	T	0,223208	2021-03-24	Slovakia
ORF7a_109_NA	ORF7a	109	ERR5694805	27720	T	-ATA	0,0616592	2021-03-24	Slovakia
ORF8_27_*	ORF8	27	ERR5694805	27972	C	T	1	2021-03-24	Slovakia
ORF8_52_I	ORF8	52	ERR5694805	28048	G	T	0,998172	2021-03-24	Slovakia
ORF8_68_*	ORF8	68	ERR5694805	28095	A	T	0,99812	2021-03-24	Slovakia
ORF8_73_C	ORF8	73	ERR5694805	28111	A	G	0,998507	2021-03-24	Slovakia
N_235_F	N	235	ERR5694805	28977	C	T	0,998565	2021-03-24	Slovakia
ORF1ab_1001_I	ORF1ab	1001	ERR5694806	3267	C	T	1	2021-03-17	Slovakia
ORF1ab_1708_D	ORF1ab	1708	ERR5694806	5388	C	A	0,999253	2021-03-17	Slovakia
ORF1ab_2230_T	ORF1ab	2230	ERR5694806	6954	T	C	0,999273	2021-03-17	Slovakia
ORF1ab_3099_L	ORF1ab	3099	ERR5694806	9561	C	T	0,194886	2021-03-17	Slovakia
ORF1ab_3674_NA	ORF1ab	3674	ERR5694806	11287	G	-TCTGGTTTT	0,831741	2021-03-17	Slovakia
ORF1ab_314_L	ORF1ab	314	ERR5694806	14408	C	T	0,999516	2021-03-17	Slovakia
S_68_NA	S	68	ERR5694806	21764	A	-TACATG	0,862891	2021-03-17	Slovakia
S_143_NA	S	143	ERR5694806	21990	T	-TTA	0,623771	2021-03-17	Slovakia
S_501_Y	S	501	ERR5694806	23063	A	T	1	2021-03-17	Slovakia
S_570_D	S	570	ERR5694806	23271	C	A	0,999463	2021-03-17	Slovakia
S_614_G	S	614	ERR5694806	23403	A	G	0,998967	2021-03-17	Slovakia
S_681_H	S	681	ERR5694806	23604	C	A	1	2021-03-17	Slovakia
S_716_I	S	716	ERR5694806	23709	C	T	1	2021-03-17	Slovakia
S_982_A	S	982	ERR5694806	24506	T	G	0,998447	2021-03-17	Slovakia
S_1118_H	S	1118	ERR5694806	24914	G	C	0,999228	2021-03-17	Slovakia
ORF8_27_*	ORF8	27	ERR5694806	27972	C	T	0,998578	2021-03-17	Slovakia
ORF8_52_I	ORF8	52	ERR5694806	28048	G	T	1	2021-03-17	Slovakia
ORF8_68_*	ORF8	68	ERR5694806	28095	A	T	0,960604	2021-03-17	Slovakia
ORF8_73_C	ORF8	73	ERR5694806	28111	A	G	1	2021-03-17	Slovakia
N_203_K	N	203	ERR5694806	28881	G	A	1	2021-03-17	Slovakia
N_204_R	N	204	ERR5694806	28883	G	C	1	2021-03-17	Slovakia
N_204_A	N	204	ERR5694806	28884	G	C	0,991736	2021-03-17	Slovakia
N_235_F	N	235	ERR5694806	28977	C	T	0,999484	2021-03-17	Slovakia
ORF1ab_1001_I	ORF1ab	1001	ERR5694807	3267	C	T	0,998316	2021-03-17	Slovakia
ORF1ab_1708_D	ORF1ab	1708	ERR5694807	5388	C	A	1	2021-03-17	Slovakia
ORF1ab_2230_T	ORF1ab	2230	ERR5694807	6954	T	C	1	2021-03-17	Slovakia
ORF1ab_3674_NA	ORF1ab	3674	ERR5694807	11287	G	-TCTGGTTTT	0,829992	2021-03-17	Slovakia
ORF1ab_314_L	ORF1ab	314	ERR5694807	14408	C	T	0,999727	2021-03-17	Slovakia
ORF1ab_1973_H	ORF1ab	1973	ERR5694807	19384	G	C	0,337278	2021-03-17	Slovakia
S_68_NA	S	68	ERR5694807	21764	A	-TACATG	0,867253	2021-03-17	Slovakia
S_143_NA	S	143	ERR5694807	21990	T	-TTA	0,621457	2021-03-17	Slovakia
S_501_Y	S	501	ERR5694807	23063	A	T	1	2021-03-17	Slovakia
S_570_D	S	570	ERR5694807	23271	C	A	1	2021-03-17	Slovakia
S_614_G	S	614	ERR5694807	23403	A	G	0,99947	2021-03-17	Slovakia
S_681_H	S	681	ERR5694807	23604	C	A	0,999653	2021-03-17	Slovakia
S_716_I	S	716	ERR5694807	23709	C	T	1	2021-03-17	Slovakia
S_982_A	S	982	ERR5694807	24506	T	G	0,999579	2021-03-17	Slovakia
S_1118_H	S	1118	ERR5694807	24914	G	C	0,999781	2021-03-17	Slovakia
ORF7a_39_I	ORF7a	39	ERR5694807	27509	C	T	0,0567749	2021-03-17	Slovakia
ORF8_27_*	ORF8	27	ERR5694807	27972	C	T	0,999696	2021-03-17	Slovakia
ORF8_52_I	ORF8	52	ERR5694807	28048	G	T	1	2021-03-17	Slovakia
ORF8_68_*	ORF8	68	ERR5694807	28095	A	T	0,979047	2021-03-17	Slovakia
ORF8_73_C	ORF8	73	ERR5694807	28111	A	G	0,999685	2021-03-17	Slovakia
N_203_K	N	203	ERR5694807	28881	G	A	1	2021-03-17	Slovakia
N_204_R	N	204	ERR5694807	28883	G	C	1	2021-03-17	Slovakia
N_204_A	N	204	ERR5694807	28884	G	C	0,993103	2021-03-17	Slovakia
N_235_F	N	235	ERR5694807	28977	C	T	1	2021-03-17	Slovakia
ORF1ab_1001_I	ORF1ab	1001	ERR5694808	3267	C	T	0,9996	2021-03-19	Slovakia
ORF1ab_1708_D	ORF1ab	1708	ERR5694808	5388	C	A	0,999376	2021-03-19	Slovakia
ORF1ab_2230_T	ORF1ab	2230	ERR5694808	6954	T	C	0,999577	2021-03-19	Slovakia
ORF1ab_3643_P	ORF1ab	3643	ERR5694808	11192	T	C	0,999091	2021-03-19	Slovakia
ORF1ab_3674_NA	ORF1ab	3674	ERR5694808	11287	G	-TCTGGTTTT	0,857088	2021-03-19	Slovakia
ORF1ab_314_L	ORF1ab	314	ERR5694808	14408	C	T	1	2021-03-19	Slovakia
S_68_NA	S	68	ERR5694808	21764	A	-TACATG	0,86267	2021-03-19	Slovakia
S_143_NA	S	143	ERR5694808	21990	T	-TTA	0,632042	2021-03-19	Slovakia
S_501_Y	S	501	ERR5694808	23063	A	T	1	2021-03-19	Slovakia
S_570_D	S	570	ERR5694808	23271	C	A	0,999459	2021-03-19	Slovakia
S_614_G	S	614	ERR5694808	23403	A	G	1	2021-03-19	Slovakia
S_681_H	S	681	ERR5694808	23604	C	A	0,999651	2021-03-19	Slovakia
S_716_I	S	716	ERR5694808	23709	C	T	0,999629	2021-03-19	Slovakia
S_892_V	S	892	ERR5694808	24237	C	T	1	2021-03-19	Slovakia
S_982_A	S	982	ERR5694808	24506	T	G	1	2021-03-19	Slovakia
S_1118_H	S	1118	ERR5694808	24914	G	C	0,999533	2021-03-19	Slovakia
ORF3a_37_T	ORF3a	37	ERR5694808	25502	T	C	0,998864	2021-03-19	Slovakia
ORF7b_31_L	ORF7b	31	ERR5694808	27847	C	T	0,935095	2021-03-19	Slovakia
ORF8_27_*	ORF8	27	ERR5694808	27972	C	T	1	2021-03-19	Slovakia
ORF8_52_I	ORF8	52	ERR5694808	28048	G	T	1	2021-03-19	Slovakia
ORF8_68_*	ORF8	68	ERR5694808	28095	A	T	0,953488	2021-03-19	Slovakia
ORF8_73_C	ORF8	73	ERR5694808	28111	A	G	0,999741	2021-03-19	Slovakia
N_203_K	N	203	ERR5694808	28881	G	A	1	2021-03-19	Slovakia
N_204_R	N	204	ERR5694808	28883	G	C	1	2021-03-19	Slovakia
N_204_A	N	204	ERR5694808	28884	G	C	1	2021-03-19	Slovakia
N_235_F	N	235	ERR5694808	28977	C	T	0,999458	2021-03-19	Slovakia
ORF1ab_443_F	ORF1ab	443	ERR5694809	1593	C	T	0,993026	2021-03-19	Slovakia
ORF1ab_1001_I	ORF1ab	1001	ERR5694809	3267	C	T	0,999418	2021-03-19	Slovakia
ORF1ab_1708_D	ORF1ab	1708	ERR5694809	5388	C	A	1	2021-03-19	Slovakia
ORF1ab_2230_T	ORF1ab	2230	ERR5694809	6954	T	C	0,999324	2021-03-19	Slovakia
ORF1ab_3643_P	ORF1ab	3643	ERR5694809	11192	T	C	0,999033	2021-03-19	Slovakia
ORF1ab_3674_NA	ORF1ab	3674	ERR5694809	11287	G	-TCTGGTTTT	0,839125	2021-03-19	Slovakia
ORF1ab_314_L	ORF1ab	314	ERR5694809	14408	C	T	1	2021-03-19	Slovakia
S_68_NA	S	68	ERR5694809	21764	A	-TACATG	0,863433	2021-03-19	Slovakia
S_143_NA	S	143	ERR5694809	21990	T	-TTA	0,632168	2021-03-19	Slovakia
S_501_Y	S	501	ERR5694809	23063	A	T	0,999398	2021-03-19	Slovakia
S_570_D	S	570	ERR5694809	23271	C	A	0,999746	2021-03-19	Slovakia
S_614_G	S	614	ERR5694809	23403	A	G	1	2021-03-19	Slovakia
S_681_H	S	681	ERR5694809	23604	C	A	1	2021-03-19	Slovakia
S_716_I	S	716	ERR5694809	23709	C	T	0,999419	2021-03-19	Slovakia
S_982_A	S	982	ERR5694809	24506	T	G	0,999313	2021-03-19	Slovakia
S_1118_H	S	1118	ERR5694809	24914	G	C	0,998933	2021-03-19	Slovakia
ORF3a_37_T	ORF3a	37	ERR5694809	25502	T	C	0,998793	2021-03-19	Slovakia
ORF3a_256_I	ORF3a	256	ERR5694809	26158	G	A	0,998448	2021-03-19	Slovakia
ORF8_27_*	ORF8	27	ERR5694809	27972	C	T	1	2021-03-19	Slovakia
ORF8_52_I	ORF8	52	ERR5694809	28048	G	T	0,9993	2021-03-19	Slovakia
ORF8_68_*	ORF8	68	ERR5694809	28095	A	T	0,983671	2021-03-19	Slovakia
ORF8_73_C	ORF8	73	ERR5694809	28111	A	G	0,99936	2021-03-19	Slovakia
N_203_K	N	203	ERR5694809	28881	G	A	1	2021-03-19	Slovakia
N_204_R	N	204	ERR5694809	28883	G	C	1	2021-03-19	Slovakia
N_204_A	N	204	ERR5694809	28884	G	C	1	2021-03-19	Slovakia
N_235_F	N	235	ERR5694809	28977	C	T	0,999657	2021-03-19	Slovakia
ORF1ab_1001_I	ORF1ab	1001	ERR5694810	3267	C	T	1	2021-03-22	Slovakia
ORF1ab_1708_D	ORF1ab	1708	ERR5694810	5388	C	A	0,999638	2021-03-22	Slovakia
ORF1ab_2230_T	ORF1ab	2230	ERR5694810	6954	T	C	0,99935	2021-03-22	Slovakia
ORF1ab_2878_T	ORF1ab	2878	ERR5694810	8898	A	C	0,0546033	2021-03-22	Slovakia
ORF1ab_3674_NA	ORF1ab	3674	ERR5694810	11287	G	-TCTGGTTTT	0,833813	2021-03-22	Slovakia
ORF1ab_314_L	ORF1ab	314	ERR5694810	14408	C	T	0,99976	2021-03-22	Slovakia
S_68_NA	S	68	ERR5694810	21764	A	-TACATG	0,868548	2021-03-22	Slovakia
S_143_NA	S	143	ERR5694810	21990	T	-TTA	0,625899	2021-03-22	Slovakia
S_501_Y	S	501	ERR5694810	23063	A	T	1	2021-03-22	Slovakia
S_570_D	S	570	ERR5694810	23271	C	A	0,998994	2021-03-22	Slovakia
S_614_G	S	614	ERR5694810	23403	A	G	1	2021-03-22	Slovakia
S_681_H	S	681	ERR5694810	23604	C	A	0,999385	2021-03-22	Slovakia
S_716_I	S	716	ERR5694810	23709	C	T	0,99969	2021-03-22	Slovakia
S_982_A	S	982	ERR5694810	24506	T	G	1	2021-03-22	Slovakia
S_1118_H	S	1118	ERR5694810	24914	G	C	1	2021-03-22	Slovakia
ORF7b_29_L	ORF7b	29	ERR5694810	27841	G	T	0,999372	2021-03-22	Slovakia
ORF8_27_*	ORF8	27	ERR5694810	27972	C	T	0,999707	2021-03-22	Slovakia
ORF8_52_I	ORF8	52	ERR5694810	28048	G	T	0,999002	2021-03-22	Slovakia
ORF8_68_*	ORF8	68	ERR5694810	28095	A	T	0,98327	2021-03-22	Slovakia
ORF8_73_C	ORF8	73	ERR5694810	28111	A	G	0,999247	2021-03-22	Slovakia
N_203_K	N	203	ERR5694810	28881	G	A	1	2021-03-22	Slovakia
N_204_R	N	204	ERR5694810	28883	G	C	1	2021-03-22	Slovakia
N_204_A	N	204	ERR5694810	28884	G	C	0,994286	2021-03-22	Slovakia
N_235_F	N	235	ERR5694810	28977	C	T	0,998903	2021-03-22	Slovakia
ORF1ab_37_D	ORF1ab	37	ERR5694811	376	G	T	0,999579	2021-03-24	Slovakia
ORF1ab_1001_I	ORF1ab	1001	ERR5694811	3267	C	T	0,999649	2021-03-24	Slovakia
ORF1ab_1708_D	ORF1ab	1708	ERR5694811	5388	C	A	1	2021-03-24	Slovakia
ORF1ab_2230_T	ORF1ab	2230	ERR5694811	6954	T	C	0,998405	2021-03-24	Slovakia
ORF1ab_3674_NA	ORF1ab	3674	ERR5694811	11287	G	-TCTGGTTTT	0,849142	2021-03-24	Slovakia
ORF1ab_314_L	ORF1ab	314	ERR5694811	14408	C	T	0,999713	2021-03-24	Slovakia
S_68_NA	S	68	ERR5694811	21764	A	-TACATG	0,865731	2021-03-24	Slovakia
S_143_NA	S	143	ERR5694811	21990	T	-TTA	0,628409	2021-03-24	Slovakia
S_501_Y	S	501	ERR5694811	23063	A	T	0,999747	2021-03-24	Slovakia
S_570_D	S	570	ERR5694811	23271	C	A	0,999715	2021-03-24	Slovakia
S_614_G	S	614	ERR5694811	23403	A	G	0,999509	2021-03-24	Slovakia
S_653_V	S	653	ERR5694811	23520	C	T	0,9995	2021-03-24	Slovakia
S_681_H	S	681	ERR5694811	23604	C	A	1	2021-03-24	Slovakia
S_716_I	S	716	ERR5694811	23709	C	T	0,999627	2021-03-24	Slovakia
S_982_A	S	982	ERR5694811	24506	T	G	1	2021-03-24	Slovakia
S_1118_H	S	1118	ERR5694811	24914	G	C	0,99955	2021-03-24	Slovakia
ORF8_27_*	ORF8	27	ERR5694811	27972	C	T	1	2021-03-24	Slovakia
ORF8_52_I	ORF8	52	ERR5694811	28048	G	T	1	2021-03-24	Slovakia
ORF8_68_*	ORF8	68	ERR5694811	28095	A	T	0,978173	2021-03-24	Slovakia
ORF8_73_C	ORF8	73	ERR5694811	28111	A	G	0,999698	2021-03-24	Slovakia
N_203_K	N	203	ERR5694811	28881	G	A	1	2021-03-24	Slovakia
N_204_R	N	204	ERR5694811	28883	G	C	1	2021-03-24	Slovakia
N_204_A	N	204	ERR5694811	28884	G	C	1	2021-03-24	Slovakia
N_235_F	N	235	ERR5694811	28977	C	T	0,999345	2021-03-24	Slovakia
ORF1ab_1001_I	ORF1ab	1001	ERR5694812	3267	C	T	1	2021-03-24	Slovakia
ORF1ab_1708_D	ORF1ab	1708	ERR5694812	5388	C	A	1	2021-03-24	Slovakia
ORF1ab_2230_T	ORF1ab	2230	ERR5694812	6954	T	C	0,999305	2021-03-24	Slovakia
ORF1ab_3189_T	ORF1ab	3189	ERR5694812	9831	T	C	0,992655	2021-03-24	Slovakia
ORF1ab_3674_NA	ORF1ab	3674	ERR5694812	11287	G	-TCTGGTTTT	0,849636	2021-03-24	Slovakia
ORF1ab_314_L	ORF1ab	314	ERR5694812	14408	C	T	0,999305	2021-03-24	Slovakia
S_68_NA	S	68	ERR5694812	21764	A	-TACATG	0,873455	2021-03-24	Slovakia
S_143_NA	S	143	ERR5694812	21990	T	-TTA	0,622148	2021-03-24	Slovakia
S_501_Y	S	501	ERR5694812	23063	A	T	0,999555	2021-03-24	Slovakia
S_570_D	S	570	ERR5694812	23271	C	A	1	2021-03-24	Slovakia
S_614_G	S	614	ERR5694812	23403	A	G	1	2021-03-24	Slovakia
S_681_H	S	681	ERR5694812	23604	C	A	0,999467	2021-03-24	Slovakia
S_716_I	S	716	ERR5694812	23709	C	T	1	2021-03-24	Slovakia
S_982_A	S	982	ERR5694812	24506	T	G	1	2021-03-24	Slovakia
S_1078_S	S	1078	ERR5694812	24794	G	T	0,99918	2021-03-24	Slovakia
S_1118_H	S	1118	ERR5694812	24914	G	C	1	2021-03-24	Slovakia
ORF8_27_*	ORF8	27	ERR5694812	27972	C	T	0,999137	2021-03-24	Slovakia
ORF8_52_I	ORF8	52	ERR5694812	28048	G	T	1	2021-03-24	Slovakia
ORF8_68_*	ORF8	68	ERR5694812	28095	A	T	0,992278	2021-03-24	Slovakia
ORF8_73_C	ORF8	73	ERR5694812	28111	A	G	1	2021-03-24	Slovakia
N_235_F	N	235	ERR5694812	28977	C	T	1	2021-03-24	Slovakia
ORF1ab_1001_I	ORF1ab	1001	ERR5694813	3267	C	T	0,999672	2021-03-18	Slovakia
ORF1ab_1708_D	ORF1ab	1708	ERR5694813	5388	C	A	0,999642	2021-03-18	Slovakia
ORF1ab_2123_V	ORF1ab	2123	ERR5694813	6633	C	T	0,918114	2021-03-18	Slovakia
ORF1ab_2230_T	ORF1ab	2230	ERR5694813	6954	T	C	0,998597	2021-03-18	Slovakia
ORF1ab_3353_R	ORF1ab	3353	ERR5694813	10323	A	G	0,166766	2021-03-18	Slovakia
ORF1ab_3674_NA	ORF1ab	3674	ERR5694813	11287	G	-TCTGGTTTT	0,848813	2021-03-18	Slovakia
ORF1ab_314_L	ORF1ab	314	ERR5694813	14408	C	T	1	2021-03-18	Slovakia
S_12_F	S	12	ERR5694813	21597	C	T	0,0708402	2021-03-18	Slovakia
S_68_NA	S	68	ERR5694813	21764	A	-TACATG	0,881727	2021-03-18	Slovakia
S_143_NA	S	143	ERR5694813	21990	T	-TTA	0,6498	2021-03-18	Slovakia
S_501_Y	S	501	ERR5694813	23063	A	T	1	2021-03-18	Slovakia
S_570_D	S	570	ERR5694813	23271	C	A	0,999176	2021-03-18	Slovakia
S_614_G	S	614	ERR5694813	23403	A	G	0,999223	2021-03-18	Slovakia
S_681_H	S	681	ERR5694813	23604	C	A	0,997646	2021-03-18	Slovakia
S_716_I	S	716	ERR5694813	23709	C	T	1	2021-03-18	Slovakia
S_982_A	S	982	ERR5694813	24506	T	G	1	2021-03-18	Slovakia
S_1118_H	S	1118	ERR5694813	24914	G	C	0,999791	2021-03-18	Slovakia
ORF3a_69_C	ORF3a	69	ERR5694813	25599	G	T	0,0731393	2021-03-18	Slovakia
ORF3a_78_Y	ORF3a	78	ERR5694813	25624	C	T	0,164685	2021-03-18	Slovakia
ORF3a_130_S	ORF3a	130	ERR5694813	25780	T	A	0,959669	2021-03-18	Slovakia
ORF7a_75_H	ORF7a	75	ERR5694813	27616	T	C	0,950943	2021-03-18	Slovakia
ORF8_27_*	ORF8	27	ERR5694813	27972	C	T	0,999611	2021-03-18	Slovakia
ORF8_52_I	ORF8	52	ERR5694813	28048	G	T	0,999328	2021-03-18	Slovakia
ORF8_68_*	ORF8	68	ERR5694813	28095	A	T	0,998591	2021-03-18	Slovakia
ORF8_73_C	ORF8	73	ERR5694813	28111	A	G	1	2021-03-18	Slovakia
N_235_F	N	235	ERR5694813	28977	C	T	0,998127	2021-03-18	Slovakia
ORF1ab_1001_I	ORF1ab	1001	ERR5694815	3267	C	T	1	2021-03-13	Slovakia
ORF1ab_1708_D	ORF1ab	1708	ERR5694815	5388	C	A	0,999443	2021-03-13	Slovakia
ORF1ab_2230_T	ORF1ab	2230	ERR5694815	6954	T	C	0,998621	2021-03-13	Slovakia
ORF1ab_3674_NA	ORF1ab	3674	ERR5694815	11287	G	-TCTGGTTTT	0,850288	2021-03-13	Slovakia
ORF1ab_314_L	ORF1ab	314	ERR5694815	14408	C	T	1	2021-03-13	Slovakia
S_68_NA	S	68	ERR5694815	21764	A	-TACATG	0,864648	2021-03-13	Slovakia
S_143_NA	S	143	ERR5694815	21990	T	-TTA	0,620616	2021-03-13	Slovakia
S_501_Y	S	501	ERR5694815	23063	A	T	1	2021-03-13	Slovakia
S_570_D	S	570	ERR5694815	23271	C	A	1	2021-03-13	Slovakia
S_614_G	S	614	ERR5694815	23403	A	G	0,999495	2021-03-13	Slovakia
S_681_H	S	681	ERR5694815	23604	C	A	1	2021-03-13	Slovakia
S_716_I	S	716	ERR5694815	23709	C	T	0,99915	2021-03-13	Slovakia
S_982_A	S	982	ERR5694815	24506	T	G	0,997529	2021-03-13	Slovakia
S_1118_H	S	1118	ERR5694815	24914	G	C	0,998484	2021-03-13	Slovakia
ORF3a_78_Y	ORF3a	78	ERR5694815	25624	C	T	0,070936	2021-03-13	Slovakia
ORF8_27_*	ORF8	27	ERR5694815	27972	C	T	0,999308	2021-03-13	Slovakia
ORF8_52_I	ORF8	52	ERR5694815	28048	G	T	1	2021-03-13	Slovakia
ORF8_73_C	ORF8	73	ERR5694815	28111	A	G	1	2021-03-13	Slovakia
N_203_K	N	203	ERR5694815	28881	G	A	1	2021-03-13	Slovakia
N_204_R	N	204	ERR5694815	28883	G	C	1	2021-03-13	Slovakia
N_235_F	N	235	ERR5694815	28977	C	T	0,997664	2021-03-13	Slovakia
ORF10_8_V	ORF10	8	ERR5694815	29580	C	T	0,932161	2021-03-13	Slovakia
ORF1ab_486_V	ORF1ab	486	ERR5694816	1722	C	T	0,0762004	2021-03-22	Slovakia
ORF1ab_1001_I	ORF1ab	1001	ERR5694816	3267	C	T	0,999771	2021-03-22	Slovakia
ORF1ab_1708_D	ORF1ab	1708	ERR5694816	5388	C	A	0,999272	2021-03-22	Slovakia
ORF1ab_2230_T	ORF1ab	2230	ERR5694816	6954	T	C	1	2021-03-22	Slovakia
ORF1ab_3674_NA	ORF1ab	3674	ERR5694816	11287	G	-TCTGGTTTT	0,85297	2021-03-22	Slovakia
ORF1ab_314_L	ORF1ab	314	ERR5694816	14408	C	T	1	2021-03-22	Slovakia
ORF1ab_909_S	ORF1ab	909	ERR5694816	16192	C	T	0,988235	2021-03-22	Slovakia
ORF1ab_1973_G	ORF1ab	1973	ERR5694816	19385	A	G	0,99635	2021-03-22	Slovakia
S_68_NA	S	68	ERR5694816	21764	A	-TACATG	0,880707	2021-03-22	Slovakia
S_143_NA	S	143	ERR5694816	21990	T	-TTA	0,609286	2021-03-22	Slovakia
S_501_Y	S	501	ERR5694816	23063	A	T	1	2021-03-22	Slovakia
S_570_D	S	570	ERR5694816	23271	C	A	0,999578	2021-03-22	Slovakia
S_614_G	S	614	ERR5694816	23403	A	G	0,999607	2021-03-22	Slovakia
S_681_H	S	681	ERR5694816	23604	C	A	1	2021-03-22	Slovakia
S_716_I	S	716	ERR5694816	23709	C	T	1	2021-03-22	Slovakia
S_982_A	S	982	ERR5694816	24506	T	G	1	2021-03-22	Slovakia
S_1118_H	S	1118	ERR5694816	24914	G	C	0,999659	2021-03-22	Slovakia
ORF8_27_*	ORF8	27	ERR5694816	27972	C	T	1	2021-03-22	Slovakia
ORF8_52_I	ORF8	52	ERR5694816	28048	G	T	0,999211	2021-03-22	Slovakia
ORF8_68_*	ORF8	68	ERR5694816	28095	A	T	0,995717	2021-03-22	Slovakia
ORF8_73_C	ORF8	73	ERR5694816	28111	A	G	0,998531	2021-03-22	Slovakia
N_203_K	N	203	ERR5694816	28881	G	A	1	2021-03-22	Slovakia
N_204_R	N	204	ERR5694816	28883	G	C	1	2021-03-22	Slovakia
N_204_A	N	204	ERR5694816	28884	G	C	1	2021-03-22	Slovakia
N_235_F	N	235	ERR5694816	28977	C	T	0,999395	2021-03-22	Slovakia
ORF1ab_1001_I	ORF1ab	1001	ERR5694817	3267	C	T	1	2021-03-22	Slovakia
ORF1ab_1708_D	ORF1ab	1708	ERR5694817	5388	C	A	1	2021-03-22	Slovakia
ORF1ab_2230_T	ORF1ab	2230	ERR5694817	6954	T	C	1	2021-03-22	Slovakia
ORF1ab_3674_NA	ORF1ab	3674	ERR5694817	11287	G	-TCTGGTTTT	0,844899	2021-03-22	Slovakia
ORF1ab_314_L	ORF1ab	314	ERR5694817	14408	C	T	1	2021-03-22	Slovakia
ORF1ab_909_S	ORF1ab	909	ERR5694817	16192	C	T	0,976781	2021-03-22	Slovakia
ORF1ab_1973_G	ORF1ab	1973	ERR5694817	19385	A	G	1	2021-03-22	Slovakia
S_68_NA	S	68	ERR5694817	21764	A	-TACATG	0,894449	2021-03-22	Slovakia
S_143_NA	S	143	ERR5694817	21990	T	-TTA	0,616651	2021-03-22	Slovakia
S_501_Y	S	501	ERR5694817	23063	A	T	0,999117	2021-03-22	Slovakia
S_570_D	S	570	ERR5694817	23271	C	A	0,999576	2021-03-22	Slovakia
S_614_G	S	614	ERR5694817	23403	A	G	0,999436	2021-03-22	Slovakia
S_681_H	S	681	ERR5694817	23604	C	A	0,999268	2021-03-22	Slovakia
S_716_I	S	716	ERR5694817	23709	C	T	0,999211	2021-03-22	Slovakia
S_982_A	S	982	ERR5694817	24506	T	G	0,999736	2021-03-22	Slovakia
S_1118_H	S	1118	ERR5694817	24914	G	C	0,999099	2021-03-22	Slovakia
ORF8_27_*	ORF8	27	ERR5694817	27972	C	T	0,999439	2021-03-22	Slovakia
ORF8_52_I	ORF8	52	ERR5694817	28048	G	T	1	2021-03-22	Slovakia
ORF8_68_*	ORF8	68	ERR5694817	28095	A	T	0,986021	2021-03-22	Slovakia
ORF8_73_C	ORF8	73	ERR5694817	28111	A	G	0,999723	2021-03-22	Slovakia
N_203_K	N	203	ERR5694817	28881	G	A	1	2021-03-22	Slovakia
N_204_R	N	204	ERR5694817	28883	G	C	1	2021-03-22	Slovakia
N_204_A	N	204	ERR5694817	28884	G	C	1	2021-03-22	Slovakia
N_235_F	N	235	ERR5694817	28977	C	T	0,999722	2021-03-22	Slovakia
ORF1ab_1001_I	ORF1ab	1001	ERR5694818	3267	C	T	0,999636	2021-03-22	Slovakia
ORF1ab_1708_D	ORF1ab	1708	ERR5694818	5388	C	A	0,999282	2021-03-22	Slovakia
ORF1ab_2230_T	ORF1ab	2230	ERR5694818	6954	T	C	0,999318	2021-03-22	Slovakia
ORF1ab_3674_NA	ORF1ab	3674	ERR5694818	11287	G	-TCTGGTTTT	0,843099	2021-03-22	Slovakia
ORF1ab_314_L	ORF1ab	314	ERR5694818	14408	C	T	0,999558	2021-03-22	Slovakia
ORF1ab_909_S	ORF1ab	909	ERR5694818	16192	C	T	0,988095	2021-03-22	Slovakia
ORF1ab_1973_G	ORF1ab	1973	ERR5694818	19385	A	G	0,997143	2021-03-22	Slovakia
S_68_NA	S	68	ERR5694818	21764	A	-TACATG	0,86804	2021-03-22	Slovakia
S_143_NA	S	143	ERR5694818	21990	T	-TTA	0,630317	2021-03-22	Slovakia
S_501_Y	S	501	ERR5694818	23063	A	T	1	2021-03-22	Slovakia
S_570_D	S	570	ERR5694818	23271	C	A	0,999676	2021-03-22	Slovakia
S_614_G	S	614	ERR5694818	23403	A	G	1	2021-03-22	Slovakia
S_681_H	S	681	ERR5694818	23604	C	A	1	2021-03-22	Slovakia
S_716_I	S	716	ERR5694818	23709	C	T	0,999304	2021-03-22	Slovakia
S_982_A	S	982	ERR5694818	24506	T	G	0,999785	2021-03-22	Slovakia
S_1118_H	S	1118	ERR5694818	24914	G	C	0,999641	2021-03-22	Slovakia
ORF8_27_*	ORF8	27	ERR5694818	27972	C	T	1	2021-03-22	Slovakia
ORF8_52_I	ORF8	52	ERR5694818	28048	G	T	1	2021-03-22	Slovakia
ORF8_68_*	ORF8	68	ERR5694818	28095	A	T	0,991373	2021-03-22	Slovakia
ORF8_73_C	ORF8	73	ERR5694818	28111	A	G	0,999315	2021-03-22	Slovakia
N_203_K	N	203	ERR5694818	28881	G	A	1	2021-03-22	Slovakia
N_204_R	N	204	ERR5694818	28883	G	C	1	2021-03-22	Slovakia
N_204_A	N	204	ERR5694818	28884	G	C	1	2021-03-22	Slovakia
N_235_F	N	235	ERR5694818	28977	C	T	1	2021-03-22	Slovakia
ORF1ab_1001_I	ORF1ab	1001	ERR5694820	3267	C	T	0,999586	2021-03-23	Slovakia
ORF1ab_1708_D	ORF1ab	1708	ERR5694820	5388	C	A	0,999076	2021-03-23	Slovakia
ORF1ab_2230_T	ORF1ab	2230	ERR5694820	6954	T	C	0,999533	2021-03-23	Slovakia
ORF1ab_3052_V	ORF1ab	3052	ERR5694820	9419	A	G	1	2021-03-23	Slovakia
ORF1ab_3674_NA	ORF1ab	3674	ERR5694820	11287	G	-TCTGGTTTT	0,857457	2021-03-23	Slovakia
ORF1ab_314_L	ORF1ab	314	ERR5694820	14408	C	T	0,999222	2021-03-23	Slovakia
ORF1ab_1973_G	ORF1ab	1973	ERR5694820	19385	A	G	0,998433	2021-03-23	Slovakia
S_68_NA	S	68	ERR5694820	21764	A	-TACATG	0,886042	2021-03-23	Slovakia
S_143_NA	S	143	ERR5694820	21990	T	-TTA	0,625099	2021-03-23	Slovakia
S_501_Y	S	501	ERR5694820	23063	A	T	1	2021-03-23	Slovakia
S_570_D	S	570	ERR5694820	23271	C	A	0,999504	2021-03-23	Slovakia
S_614_G	S	614	ERR5694820	23403	A	G	0,999556	2021-03-23	Slovakia
S_654_Q	S	654	ERR5694820	23522	G	C	0,0748092	2021-03-23	Slovakia
S_681_H	S	681	ERR5694820	23604	C	A	1	2021-03-23	Slovakia
S_716_I	S	716	ERR5694820	23709	C	T	0,998453	2021-03-23	Slovakia
S_982_A	S	982	ERR5694820	24506	T	G	0,999753	2021-03-23	Slovakia
S_1118_H	S	1118	ERR5694820	24914	G	C	0,999715	2021-03-23	Slovakia
ORF8_27_*	ORF8	27	ERR5694820	27972	C	T	0,999737	2021-03-23	Slovakia
ORF8_52_I	ORF8	52	ERR5694820	28048	G	T	1	2021-03-23	Slovakia
ORF8_68_*	ORF8	68	ERR5694820	28095	A	T	0,926394	2021-03-23	Slovakia
ORF8_73_C	ORF8	73	ERR5694820	28111	A	G	0,99947	2021-03-23	Slovakia
N_3_H	N	3	ERR5694820	28280	G	C	1	2021-03-23	Slovakia
N_3_V	N	3	ERR5694820	28281	A	T	1	2021-03-23	Slovakia
N_3_E	N	3	ERR5694820	28282	T	A	0,992701	2021-03-23	Slovakia
N_101_I	N	101	ERR5694820	28576	G	A	0,0624214	2021-03-23	Slovakia
N_203_K	N	203	ERR5694820	28881	G	A	1	2021-03-23	Slovakia
N_204_R	N	204	ERR5694820	28883	G	C	1	2021-03-23	Slovakia
N_204_A	N	204	ERR5694820	28884	G	C	1	2021-03-23	Slovakia
N_235_F	N	235	ERR5694820	28977	C	T	0,999761	2021-03-23	Slovakia
ORF1ab_1001_I	ORF1ab	1001	ERR5694821	3267	C	T	0,999535	2021-03-22	Slovakia
ORF1ab_1708_D	ORF1ab	1708	ERR5694821	5388	C	A	0,999749	2021-03-22	Slovakia
ORF1ab_2230_T	ORF1ab	2230	ERR5694821	6954	T	C	0,999716	2021-03-22	Slovakia
ORF1ab_3052_V	ORF1ab	3052	ERR5694821	9419	A	G	0,999536	2021-03-22	Slovakia
ORF1ab_3674_NA	ORF1ab	3674	ERR5694821	11287	G	-TCTGGTTTT	0,849015	2021-03-22	Slovakia
ORF1ab_314_L	ORF1ab	314	ERR5694821	14408	C	T	1	2021-03-22	Slovakia
ORF1ab_1973_G	ORF1ab	1973	ERR5694821	19385	A	G	0,999168	2021-03-22	Slovakia
S_68_NA	S	68	ERR5694821	21764	A	-TACATG	0,862534	2021-03-22	Slovakia
S_143_NA	S	143	ERR5694821	21990	T	-TTA	0,619436	2021-03-22	Slovakia
S_501_Y	S	501	ERR5694821	23063	A	T	0,999647	2021-03-22	Slovakia
S_570_D	S	570	ERR5694821	23271	C	A	0,999807	2021-03-22	Slovakia
S_614_G	S	614	ERR5694821	23403	A	G	0,999823	2021-03-22	Slovakia
S_681_H	S	681	ERR5694821	23604	C	A	0,999563	2021-03-22	Slovakia
S_716_I	S	716	ERR5694821	23709	C	T	0,999473	2021-03-22	Slovakia
S_982_A	S	982	ERR5694821	24506	T	G	0,999194	2021-03-22	Slovakia
S_1118_H	S	1118	ERR5694821	24914	G	C	1	2021-03-22	Slovakia
ORF8_27_*	ORF8	27	ERR5694821	27972	C	T	0,99944	2021-03-22	Slovakia
ORF8_52_I	ORF8	52	ERR5694821	28048	G	T	0,999112	2021-03-22	Slovakia
ORF8_68_*	ORF8	68	ERR5694821	28095	A	T	0,956117	2021-03-22	Slovakia
ORF8_73_C	ORF8	73	ERR5694821	28111	A	G	0,999793	2021-03-22	Slovakia
N_3_H	N	3	ERR5694821	28280	G	C	0,990654	2021-03-22	Slovakia
N_3_V	N	3	ERR5694821	28281	A	T	1	2021-03-22	Slovakia
N_3_E	N	3	ERR5694821	28282	T	A	1	2021-03-22	Slovakia
N_203_K	N	203	ERR5694821	28881	G	A	0,99768	2021-03-22	Slovakia
N_204_R	N	204	ERR5694821	28883	G	C	1	2021-03-22	Slovakia
N_204_A	N	204	ERR5694821	28884	G	C	0,99768	2021-03-22	Slovakia
N_235_F	N	235	ERR5694821	28977	C	T	0,999595	2021-03-22	Slovakia
ORF1ab_1001_I	ORF1ab	1001	ERR5694822	3267	C	T	0,9996	2021-03-22	Slovakia
ORF1ab_1708_D	ORF1ab	1708	ERR5694822	5388	C	A	0,999711	2021-03-22	Slovakia
ORF1ab_2230_T	ORF1ab	2230	ERR5694822	6954	T	C	0,999744	2021-03-22	Slovakia
ORF1ab_3674_NA	ORF1ab	3674	ERR5694822	11287	G	-TCTGGTTTT	0,841918	2021-03-22	Slovakia
ORF1ab_314_L	ORF1ab	314	ERR5694822	14408	C	T	0,999546	2021-03-22	Slovakia
ORF1ab_1467_I	ORF1ab	1467	ERR5694822	17866	G	A	0,999677	2021-03-22	Slovakia
S_68_NA	S	68	ERR5694822	21764	A	-TACATG	0,897113	2021-03-22	Slovakia
S_143_NA	S	143	ERR5694822	21990	T	-TTA	0,597774	2021-03-22	Slovakia
S_501_Y	S	501	ERR5694822	23063	A	T	1	2021-03-22	Slovakia
S_570_D	S	570	ERR5694822	23271	C	A	0,999804	2021-03-22	Slovakia
S_614_G	S	614	ERR5694822	23403	A	G	0,999827	2021-03-22	Slovakia
S_681_H	S	681	ERR5694822	23604	C	A	1	2021-03-22	Slovakia
S_716_I	S	716	ERR5694822	23709	C	T	0,99872	2021-03-22	Slovakia
S_845_V	S	845	ERR5694822	24096	C	T	0,086915	2021-03-22	Slovakia
S_982_A	S	982	ERR5694822	24506	T	G	0,99976	2021-03-22	Slovakia
S_1118_H	S	1118	ERR5694822	24914	G	C	1	2021-03-22	Slovakia
ORF7a_75_H	ORF7a	75	ERR5694822	27616	T	C	0,999475	2021-03-22	Slovakia
ORF8_27_*	ORF8	27	ERR5694822	27972	C	T	1	2021-03-22	Slovakia
ORF8_52_I	ORF8	52	ERR5694822	28048	G	T	1	2021-03-22	Slovakia
ORF8_68_*	ORF8	68	ERR5694822	28095	A	T	0,94	2021-03-22	Slovakia
ORF8_73_C	ORF8	73	ERR5694822	28111	A	G	0,999771	2021-03-22	Slovakia
N_3_H	N	3	ERR5694822	28280	G	C	1	2021-03-22	Slovakia
N_3_E	N	3	ERR5694822	28282	T	A	0,99	2021-03-22	Slovakia
N_203_K	N	203	ERR5694822	28881	G	A	1	2021-03-22	Slovakia
N_204_R	N	204	ERR5694822	28883	G	C	1	2021-03-22	Slovakia
N_204_A	N	204	ERR5694822	28884	G	C	1	2021-03-22	Slovakia
N_235_F	N	235	ERR5694822	28977	C	T	0,999607	2021-03-22	Slovakia
ORF1ab_1001_I	ORF1ab	1001	ERR5694823	3267	C	T	0,998492	2021-03-22	Slovakia
ORF1ab_1188_L	ORF1ab	1188	ERR5694823	3828	C	T	0,997412	2021-03-22	Slovakia
ORF1ab_1708_D	ORF1ab	1708	ERR5694823	5388	C	A	0,999569	2021-03-22	Slovakia
ORF1ab_2230_T	ORF1ab	2230	ERR5694823	6954	T	C	0,999717	2021-03-22	Slovakia
ORF1ab_2926_F	ORF1ab	2926	ERR5694823	9042	C	T	0,997433	2021-03-22	Slovakia
ORF1ab_3674_NA	ORF1ab	3674	ERR5694823	11287	G	-TCTGGTTTT	0,864392	2021-03-22	Slovakia
ORF1ab_314_L	ORF1ab	314	ERR5694823	14408	C	T	0,999361	2021-03-22	Slovakia
ORF1ab_2583_Q	ORF1ab	2583	ERR5694823	21216	C	A	1	2021-03-22	Slovakia
S_68_NA	S	68	ERR5694823	21764	A	-TACATG	0,879933	2021-03-22	Slovakia
S_143_NA	S	143	ERR5694823	21990	T	-TTA	0,628056	2021-03-22	Slovakia
S_501_Y	S	501	ERR5694823	23063	A	T	0,999493	2021-03-22	Slovakia
S_570_D	S	570	ERR5694823	23271	C	A	0,999391	2021-03-22	Slovakia
S_614_G	S	614	ERR5694823	23403	A	G	0,999631	2021-03-22	Slovakia
S_681_H	S	681	ERR5694823	23604	C	A	1	2021-03-22	Slovakia
S_716_I	S	716	ERR5694823	23709	C	T	0,999122	2021-03-22	Slovakia
S_982_A	S	982	ERR5694823	24506	T	G	0,999734	2021-03-22	Slovakia
S_1118_H	S	1118	ERR5694823	24914	G	C	0,999725	2021-03-22	Slovakia
ORF8_27_*	ORF8	27	ERR5694823	27972	C	T	1	2021-03-22	Slovakia
ORF8_52_I	ORF8	52	ERR5694823	28048	G	T	1	2021-03-22	Slovakia
ORF8_68_*	ORF8	68	ERR5694823	28095	A	T	0,978477	2021-03-22	Slovakia
ORF8_73_C	ORF8	73	ERR5694823	28111	A	G	0,99978	2021-03-22	Slovakia
N_203_K	N	203	ERR5694823	28881	G	A	1	2021-03-22	Slovakia
N_204_R	N	204	ERR5694823	28883	G	C	1	2021-03-22	Slovakia
N_204_A	N	204	ERR5694823	28884	G	C	1	2021-03-22	Slovakia
N_235_F	N	235	ERR5694823	28977	C	T	0,998927	2021-03-22	Slovakia
ORF1ab_1001_I	ORF1ab	1001	ERR5694824	3267	C	T	0,999104	2021-03-22	Slovakia
ORF1ab_1708_D	ORF1ab	1708	ERR5694824	5388	C	A	0,999644	2021-03-22	Slovakia
ORF1ab_2230_T	ORF1ab	2230	ERR5694824	6954	T	C	0,999152	2021-03-22	Slovakia
ORF1ab_2685_T	ORF1ab	2685	ERR5694824	8318	C	A	0,997286	2021-03-22	Slovakia
ORF1ab_3674_NA	ORF1ab	3674	ERR5694824	11287	G	-TCTGGTTTT	0,851952	2021-03-22	Slovakia
ORF1ab_314_L	ORF1ab	314	ERR5694824	14408	C	T	0,999416	2021-03-22	Slovakia
S_68_NA	S	68	ERR5694824	21764	A	-TACATG	0,88932	2021-03-22	Slovakia
S_143_NA	S	143	ERR5694824	21990	T	-TTA	0,625132	2021-03-22	Slovakia
S_501_Y	S	501	ERR5694824	23063	A	T	1	2021-03-22	Slovakia
S_570_D	S	570	ERR5694824	23271	C	A	0,999489	2021-03-22	Slovakia
S_614_G	S	614	ERR5694824	23403	A	G	0,999264	2021-03-22	Slovakia
S_681_H	S	681	ERR5694824	23604	C	A	1	2021-03-22	Slovakia
S_716_I	S	716	ERR5694824	23709	C	T	1	2021-03-22	Slovakia
S_982_A	S	982	ERR5694824	24506	T	G	0,999789	2021-03-22	Slovakia
S_1118_H	S	1118	ERR5694824	24914	G	C	0,999598	2021-03-22	Slovakia
ORF7a_121_Q	ORF7a	121	ERR5694824	27754	G	C	1	2021-03-22	Slovakia
ORF8_27_*	ORF8	27	ERR5694824	27972	C	T	0,999541	2021-03-22	Slovakia
ORF8_52_I	ORF8	52	ERR5694824	28048	G	T	1	2021-03-22	Slovakia
ORF8_68_*	ORF8	68	ERR5694824	28095	A	T	0,935933	2021-03-22	Slovakia
ORF8_73_C	ORF8	73	ERR5694824	28111	A	G	0,999376	2021-03-22	Slovakia
N_3_H	N	3	ERR5694824	28280	G	C	1	2021-03-22	Slovakia
N_3_V	N	3	ERR5694824	28281	A	T	1	2021-03-22	Slovakia
N_3_E	N	3	ERR5694824	28282	T	A	0,992188	2021-03-22	Slovakia
N_203_K	N	203	ERR5694824	28881	G	A	1	2021-03-22	Slovakia
N_204_R	N	204	ERR5694824	28883	G	C	1	2021-03-22	Slovakia
N_204_A	N	204	ERR5694824	28884	G	C	1	2021-03-22	Slovakia
N_235_F	N	235	ERR5694824	28977	C	T	0,998957	2021-03-22	Slovakia
ORF1ab_1001_I	ORF1ab	1001	ERR5694825	3267	C	T	0,999679	2021-03-22	Slovakia
ORF1ab_1708_D	ORF1ab	1708	ERR5694825	5388	C	A	0,999815	2021-03-22	Slovakia
ORF1ab_2230_T	ORF1ab	2230	ERR5694825	6954	T	C	0,998558	2021-03-22	Slovakia
ORF1ab_3674_NA	ORF1ab	3674	ERR5694825	11287	G	-TCTGGTTTT	0,851081	2021-03-22	Slovakia
ORF1ab_314_L	ORF1ab	314	ERR5694825	14408	C	T	0,999166	2021-03-22	Slovakia
ORF1ab_2557_R	ORF1ab	2557	ERR5694825	21137	A	G	0,999829	2021-03-22	Slovakia
S_68_NA	S	68	ERR5694825	21764	A	-TACATG	0,860979	2021-03-22	Slovakia
S_143_NA	S	143	ERR5694825	21990	T	-TTA	0,6012	2021-03-22	Slovakia
S_501_Y	S	501	ERR5694825	23063	A	T	0,999737	2021-03-22	Slovakia
S_570_D	S	570	ERR5694825	23271	C	A	0,99948	2021-03-22	Slovakia
S_614_G	S	614	ERR5694825	23403	A	G	0,999782	2021-03-22	Slovakia
S_681_H	S	681	ERR5694825	23604	C	A	0,999661	2021-03-22	Slovakia
S_716_I	S	716	ERR5694825	23709	C	T	1	2021-03-22	Slovakia
S_982_A	S	982	ERR5694825	24506	T	G	1	2021-03-22	Slovakia
S_1118_H	S	1118	ERR5694825	24914	G	C	1	2021-03-22	Slovakia
ORF7b_31_L	ORF7b	31	ERR5694825	27847	C	T	0,946381	2021-03-22	Slovakia
ORF8_27_*	ORF8	27	ERR5694825	27972	C	T	0,999163	2021-03-22	Slovakia
ORF8_52_I	ORF8	52	ERR5694825	28048	G	T	1	2021-03-22	Slovakia
ORF8_68_*	ORF8	68	ERR5694825	28095	A	T	0,960874	2021-03-22	Slovakia
ORF8_73_C	ORF8	73	ERR5694825	28111	A	G	0,99923	2021-03-22	Slovakia
N_203_K	N	203	ERR5694825	28881	G	A	0,996479	2021-03-22	Slovakia
N_204_R	N	204	ERR5694825	28883	G	C	1	2021-03-22	Slovakia
N_204_A	N	204	ERR5694825	28884	G	C	0,996491	2021-03-22	Slovakia
N_235_F	N	235	ERR5694825	28977	C	T	0,999365	2021-03-22	Slovakia
ORF1ab_1001_I	ORF1ab	1001	ERR5694826	3267	C	T	0,999801	2021-03-22	Slovakia
ORF1ab_1708_D	ORF1ab	1708	ERR5694826	5388	C	A	1	2021-03-22	Slovakia
ORF1ab_2230_T	ORF1ab	2230	ERR5694826	6954	T	C	0,999257	2021-03-22	Slovakia
ORF1ab_2685_T	ORF1ab	2685	ERR5694826	8318	C	A	0,998856	2021-03-22	Slovakia
ORF1ab_3674_NA	ORF1ab	3674	ERR5694826	11287	G	-TCTGGTTTT	0,835025	2021-03-22	Slovakia
ORF1ab_314_L	ORF1ab	314	ERR5694826	14408	C	T	0,999081	2021-03-22	Slovakia
ORF1ab_1596_I	ORF1ab	1596	ERR5694826	18255	G	T	0,997809	2021-03-22	Slovakia
S_68_NA	S	68	ERR5694826	21764	A	-TACATG	0,878282	2021-03-22	Slovakia
S_143_NA	S	143	ERR5694826	21990	T	-TTA	0,624483	2021-03-22	Slovakia
S_501_Y	S	501	ERR5694826	23063	A	T	1	2021-03-22	Slovakia
S_570_D	S	570	ERR5694826	23271	C	A	0,9998	2021-03-22	Slovakia
S_614_G	S	614	ERR5694826	23403	A	G	0,999483	2021-03-22	Slovakia
S_681_H	S	681	ERR5694826	23604	C	A	0,999397	2021-03-22	Slovakia
S_716_I	S	716	ERR5694826	23709	C	T	1	2021-03-22	Slovakia
S_982_A	S	982	ERR5694826	24506	T	G	0,999257	2021-03-22	Slovakia
S_1118_H	S	1118	ERR5694826	24914	G	C	1	2021-03-22	Slovakia
ORF7a_121_Q	ORF7a	121	ERR5694826	27754	G	C	0,999605	2021-03-22	Slovakia
ORF8_27_*	ORF8	27	ERR5694826	27972	C	T	1	2021-03-22	Slovakia
ORF8_52_I	ORF8	52	ERR5694826	28048	G	T	1	2021-03-22	Slovakia
ORF8_68_*	ORF8	68	ERR5694826	28095	A	T	0,98	2021-03-22	Slovakia
ORF8_73_C	ORF8	73	ERR5694826	28111	A	G	0,999515	2021-03-22	Slovakia
N_203_K	N	203	ERR5694826	28881	G	A	1	2021-03-22	Slovakia
N_204_R	N	204	ERR5694826	28883	G	C	1	2021-03-22	Slovakia
N_204_A	N	204	ERR5694826	28884	G	C	1	2021-03-22	Slovakia
N_235_F	N	235	ERR5694826	28977	C	T	1	2021-03-22	Slovakia
ORF1ab_1001_I	ORF1ab	1001	ERR5694827	3267	C	T	0,99939	2021-03-22	Slovakia
ORF1ab_1708_D	ORF1ab	1708	ERR5694827	5388	C	A	0,999714	2021-03-22	Slovakia
ORF1ab_2230_T	ORF1ab	2230	ERR5694827	6954	T	C	0,99927	2021-03-22	Slovakia
ORF1ab_2685_T	ORF1ab	2685	ERR5694827	8318	C	A	0,996622	2021-03-22	Slovakia
ORF1ab_3674_NA	ORF1ab	3674	ERR5694827	11287	G	-TCTGGTTTT	0,852554	2021-03-22	Slovakia
ORF1ab_314_L	ORF1ab	314	ERR5694827	14408	C	T	0,998616	2021-03-22	Slovakia
S_68_NA	S	68	ERR5694827	21764	A	-TACATG	0,87138	2021-03-22	Slovakia
S_143_NA	S	143	ERR5694827	21990	T	-TTA	0,611253	2021-03-22	Slovakia
S_501_Y	S	501	ERR5694827	23063	A	T	0,99962	2021-03-22	Slovakia
S_570_D	S	570	ERR5694827	23271	C	A	0,9998	2021-03-22	Slovakia
S_614_G	S	614	ERR5694827	23403	A	G	0,999826	2021-03-22	Slovakia
S_681_H	S	681	ERR5694827	23604	C	A	0,998738	2021-03-22	Slovakia
S_716_I	S	716	ERR5694827	23709	C	T	1	2021-03-22	Slovakia
S_982_A	S	982	ERR5694827	24506	T	G	1	2021-03-22	Slovakia
S_1118_H	S	1118	ERR5694827	24914	G	C	0,9987	2021-03-22	Slovakia
ORF7a_121_Q	ORF7a	121	ERR5694827	27754	G	C	0,999618	2021-03-22	Slovakia
ORF8_27_*	ORF8	27	ERR5694827	27972	C	T	1	2021-03-22	Slovakia
ORF8_52_I	ORF8	52	ERR5694827	28048	G	T	0,999225	2021-03-22	Slovakia
ORF8_68_*	ORF8	68	ERR5694827	28095	A	T	0,951833	2021-03-22	Slovakia
ORF8_73_C	ORF8	73	ERR5694827	28111	A	G	0,999764	2021-03-22	Slovakia
N_3_H	N	3	ERR5694827	28280	G	C	1	2021-03-22	Slovakia
N_3_V	N	3	ERR5694827	28281	A	T	1	2021-03-22	Slovakia
N_3_E	N	3	ERR5694827	28282	T	A	1	2021-03-22	Slovakia
N_203_K	N	203	ERR5694827	28881	G	A	1	2021-03-22	Slovakia
N_204_R	N	204	ERR5694827	28883	G	C	1	2021-03-22	Slovakia
N_204_A	N	204	ERR5694827	28884	G	C	0,997602	2021-03-22	Slovakia
N_235_F	N	235	ERR5694827	28977	C	T	0,999831	2021-03-22	Slovakia
ORF1ab_1001_I	ORF1ab	1001	ERR5694828	3267	C	T	0,999316	2021-03-22	Slovakia
ORF1ab_1708_D	ORF1ab	1708	ERR5694828	5388	C	A	0,999566	2021-03-22	Slovakia
ORF1ab_2230_T	ORF1ab	2230	ERR5694828	6954	T	C	0,999486	2021-03-22	Slovakia
ORF1ab_2685_T	ORF1ab	2685	ERR5694828	8318	C	A	1	2021-03-22	Slovakia
ORF1ab_3099_L	ORF1ab	3099	ERR5694828	9561	C	T	0,467648	2021-03-22	Slovakia
ORF1ab_3674_NA	ORF1ab	3674	ERR5694828	11287	G	-TCTGGTTTT	0,851351	2021-03-22	Slovakia
ORF1ab_314_L	ORF1ab	314	ERR5694828	14408	C	T	0,998986	2021-03-22	Slovakia
S_68_NA	S	68	ERR5694828	21764	A	-TACATG	0,872783	2021-03-22	Slovakia
S_143_NA	S	143	ERR5694828	21990	T	-TTA	0,623819	2021-03-22	Slovakia
S_501_Y	S	501	ERR5694828	23063	A	T	1	2021-03-22	Slovakia
S_570_D	S	570	ERR5694828	23271	C	A	1	2021-03-22	Slovakia
S_614_G	S	614	ERR5694828	23403	A	G	0,999458	2021-03-22	Slovakia
S_681_H	S	681	ERR5694828	23604	C	A	1	2021-03-22	Slovakia
S_716_I	S	716	ERR5694828	23709	C	T	0,999087	2021-03-22	Slovakia
S_982_A	S	982	ERR5694828	24506	T	G	0,999722	2021-03-22	Slovakia
S_1118_H	S	1118	ERR5694828	24914	G	C	0,999414	2021-03-22	Slovakia
ORF7a_121_Q	ORF7a	121	ERR5694828	27754	G	C	0,998732	2021-03-22	Slovakia
ORF8_27_*	ORF8	27	ERR5694828	27972	C	T	0,999688	2021-03-22	Slovakia
ORF8_52_I	ORF8	52	ERR5694828	28048	G	T	1	2021-03-22	Slovakia
ORF8_68_*	ORF8	68	ERR5694828	28095	A	T	0,958185	2021-03-22	Slovakia
ORF8_73_C	ORF8	73	ERR5694828	28111	A	G	0,99932	2021-03-22	Slovakia
N_203_K	N	203	ERR5694828	28881	G	A	1	2021-03-22	Slovakia
N_204_R	N	204	ERR5694828	28883	G	C	0,99536	2021-03-22	Slovakia
N_204_A	N	204	ERR5694828	28884	G	C	1	2021-03-22	Slovakia
N_235_F	N	235	ERR5694828	28977	C	T	0,999137	2021-03-22	Slovakia
ORF1ab_1001_I	ORF1ab	1001	ERR5694829	3267	C	T	0,999611	2021-03-23	Slovakia
ORF1ab_1708_D	ORF1ab	1708	ERR5694829	5388	C	A	0,999712	2021-03-23	Slovakia
ORF1ab_2230_T	ORF1ab	2230	ERR5694829	6954	T	C	0,999769	2021-03-23	Slovakia
ORF1ab_3674_NA	ORF1ab	3674	ERR5694829	11287	G	-TCTGGTTTT	0,83954	2021-03-23	Slovakia
ORF1ab_314_L	ORF1ab	314	ERR5694829	14408	C	T	1	2021-03-23	Slovakia
S_68_NA	S	68	ERR5694829	21764	A	-TACATG	0,871212	2021-03-23	Slovakia
S_143_NA	S	143	ERR5694829	21990	T	-TTA	0,632517	2021-03-23	Slovakia
S_477_R	S	477	ERR5694829	22993	C	A	0,99878	2021-03-23	Slovakia
S_501_Y	S	501	ERR5694829	23063	A	T	1	2021-03-23	Slovakia
S_570_D	S	570	ERR5694829	23271	C	A	0,999636	2021-03-23	Slovakia
S_614_G	S	614	ERR5694829	23403	A	G	0,999002	2021-03-23	Slovakia
S_681_H	S	681	ERR5694829	23604	C	A	1	2021-03-23	Slovakia
S_716_I	S	716	ERR5694829	23709	C	T	0,999411	2021-03-23	Slovakia
S_982_A	S	982	ERR5694829	24506	T	G	1	2021-03-23	Slovakia
S_1118_H	S	1118	ERR5694829	24914	G	C	0,999284	2021-03-23	Slovakia
ORF3a_134_C	ORF3a	134	ERR5694829	25792	C	T	0,99935	2021-03-23	Slovakia
ORF8_27_*	ORF8	27	ERR5694829	27972	C	T	1	2021-03-23	Slovakia
ORF8_52_I	ORF8	52	ERR5694829	28048	G	T	1	2021-03-23	Slovakia
ORF8_68_*	ORF8	68	ERR5694829	28095	A	T	0,978955	2021-03-23	Slovakia
ORF8_73_C	ORF8	73	ERR5694829	28111	A	G	1	2021-03-23	Slovakia
N_3_H	N	3	ERR5694829	28280	G	C	0,991525	2021-03-23	Slovakia
N_3_V	N	3	ERR5694829	28281	A	T	0,991453	2021-03-23	Slovakia
N_3_E	N	3	ERR5694829	28282	T	A	1	2021-03-23	Slovakia
N_142_L	N	142	ERR5694829	28698	C	T	0,0504202	2021-03-23	Slovakia
N_203_K	N	203	ERR5694829	28881	G	A	1	2021-03-23	Slovakia
N_204_R	N	204	ERR5694829	28883	G	C	1	2021-03-23	Slovakia
N_204_A	N	204	ERR5694829	28884	G	C	1	2021-03-23	Slovakia
N_235_F	N	235	ERR5694829	28977	C	T	1	2021-03-23	Slovakia
ORF1ab_290_E	ORF1ab	290	ERR5694830	1133	A	G	0,997758	2021-03-23	Slovakia
ORF1ab_1001_I	ORF1ab	1001	ERR5694830	3267	C	T	0,999781	2021-03-23	Slovakia
ORF1ab_1708_D	ORF1ab	1708	ERR5694830	5388	C	A	1	2021-03-23	Slovakia
ORF1ab_2230_T	ORF1ab	2230	ERR5694830	6954	T	C	0,999741	2021-03-23	Slovakia
ORF1ab_3674_NA	ORF1ab	3674	ERR5694830	11287	G	-TCTGGTTTT	0,853145	2021-03-23	Slovakia
ORF1ab_314_L	ORF1ab	314	ERR5694830	14408	C	T	1	2021-03-23	Slovakia
ORF1ab_2687_V	ORF1ab	2687	ERR5694830	21526	A	G	0,999723	2021-03-23	Slovakia
S_68_NA	S	68	ERR5694830	21764	A	-TACATG	0,874618	2021-03-23	Slovakia
S_143_NA	S	143	ERR5694830	21990	T	-TTA	0,585056	2021-03-23	Slovakia
S_501_Y	S	501	ERR5694830	23063	A	T	1	2021-03-23	Slovakia
S_570_D	S	570	ERR5694830	23271	C	A	1	2021-03-23	Slovakia
S_614_G	S	614	ERR5694830	23403	A	G	0,999614	2021-03-23	Slovakia
S_681_H	S	681	ERR5694830	23604	C	A	1	2021-03-23	Slovakia
S_716_I	S	716	ERR5694830	23709	C	T	1	2021-03-23	Slovakia
S_982_A	S	982	ERR5694830	24506	T	G	0,999737	2021-03-23	Slovakia
S_1118_H	S	1118	ERR5694830	24914	G	C	1	2021-03-23	Slovakia
E_55_F	E	55	ERR5694830	26408	C	T	0,999455	2021-03-23	Slovakia
ORF8_27_*	ORF8	27	ERR5694830	27972	C	T	0,997669	2021-03-23	Slovakia
ORF8_52_I	ORF8	52	ERR5694830	28048	G	T	1	2021-03-23	Slovakia
ORF8_68_*	ORF8	68	ERR5694830	28095	A	T	0,951651	2021-03-23	Slovakia
ORF8_73_C	ORF8	73	ERR5694830	28111	A	G	0,999412	2021-03-23	Slovakia
N_203_K	N	203	ERR5694830	28881	G	A	0,997222	2021-03-23	Slovakia
N_204_R	N	204	ERR5694830	28883	G	C	1	2021-03-23	Slovakia
N_204_A	N	204	ERR5694830	28884	G	C	1	2021-03-23	Slovakia
N_235_F	N	235	ERR5694830	28977	C	T	0,999417	2021-03-23	Slovakia
ORF1ab_75_V	ORF1ab	75	ERR5694831	489	A	T	0,999314	2021-03-23	Slovakia
ORF1ab_1001_I	ORF1ab	1001	ERR5694831	3267	C	T	0,999745	2021-03-23	Slovakia
ORF1ab_1708_D	ORF1ab	1708	ERR5694831	5388	C	A	0,999772	2021-03-23	Slovakia
ORF1ab_2230_T	ORF1ab	2230	ERR5694831	6954	T	C	0,999439	2021-03-23	Slovakia
ORF1ab_3674_NA	ORF1ab	3674	ERR5694831	11287	G	-TCTGGTTTT	0,846645	2021-03-23	Slovakia
ORF1ab_101_R	ORF1ab	101	ERR5694831	13769	T	G	0,999073	2021-03-23	Slovakia
ORF1ab_314_L	ORF1ab	314	ERR5694831	14408	C	T	0,999313	2021-03-23	Slovakia
ORF1ab_794_I	ORF1ab	794	ERR5694831	15848	C	T	0,69419	2021-03-23	Slovakia
ORF1ab_1130_G	ORF1ab	1130	ERR5694831	16856	A	G	1	2021-03-23	Slovakia
S_68_NA	S	68	ERR5694831	21764	A	-TACATG	0,865955	2021-03-23	Slovakia
S_143_NA	S	143	ERR5694831	21990	T	-TTA	0,610414	2021-03-23	Slovakia
S_501_Y	S	501	ERR5694831	23063	A	T	0,999633	2021-03-23	Slovakia
S_570_D	S	570	ERR5694831	23271	C	A	0,999544	2021-03-23	Slovakia
S_614_G	S	614	ERR5694831	23403	A	G	0,99919	2021-03-23	Slovakia
S_681_H	S	681	ERR5694831	23604	C	A	1	2021-03-23	Slovakia
S_716_I	S	716	ERR5694831	23709	C	T	1	2021-03-23	Slovakia
S_982_A	S	982	ERR5694831	24506	T	G	1	2021-03-23	Slovakia
S_1118_H	S	1118	ERR5694831	24914	G	C	0,999403	2021-03-23	Slovakia
ORF8_27_*	ORF8	27	ERR5694831	27972	C	T	0,999174	2021-03-23	Slovakia
ORF8_52_I	ORF8	52	ERR5694831	28048	G	T	1	2021-03-23	Slovakia
ORF8_68_*	ORF8	68	ERR5694831	28095	A	T	0,95333	2021-03-23	Slovakia
ORF8_73_C	ORF8	73	ERR5694831	28111	A	G	0,999329	2021-03-23	Slovakia
N_203_K	N	203	ERR5694831	28881	G	A	1	2021-03-23	Slovakia
N_204_R	N	204	ERR5694831	28883	G	C	1	2021-03-23	Slovakia
N_204_A	N	204	ERR5694831	28884	G	C	1	2021-03-23	Slovakia
N_235_F	N	235	ERR5694831	28977	C	T	0,999498	2021-03-23	Slovakia
N_372_N	N	372	ERR5694831	29389	A	T	0,999818	2021-03-23	Slovakia
ORF1ab_1001_I	ORF1ab	1001	ERR5694832	3267	C	T	0,999344	2021-03-23	Slovakia
ORF1ab_1708_D	ORF1ab	1708	ERR5694832	5388	C	A	1	2021-03-23	Slovakia
ORF1ab_2230_T	ORF1ab	2230	ERR5694832	6954	T	C	0,999736	2021-03-23	Slovakia
ORF1ab_3674_NA	ORF1ab	3674	ERR5694832	11287	G	-TCTGGTTTT	0,848833	2021-03-23	Slovakia
ORF1ab_314_L	ORF1ab	314	ERR5694832	14408	C	T	1	2021-03-23	Slovakia
S_68_NA	S	68	ERR5694832	21764	A	-TACATG	0,884726	2021-03-23	Slovakia
S_143_NA	S	143	ERR5694832	21990	T	-TTA	0,610442	2021-03-23	Slovakia
S_501_Y	S	501	ERR5694832	23063	A	T	1	2021-03-23	Slovakia
S_570_D	S	570	ERR5694832	23271	C	A	0,997665	2021-03-23	Slovakia
S_614_G	S	614	ERR5694832	23403	A	G	0,999258	2021-03-23	Slovakia
S_681_H	S	681	ERR5694832	23604	C	A	1	2021-03-23	Slovakia
S_716_I	S	716	ERR5694832	23709	C	T	1	2021-03-23	Slovakia
S_982_A	S	982	ERR5694832	24506	T	G	0,999199	2021-03-23	Slovakia
S_1118_H	S	1118	ERR5694832	24914	G	C	0,999516	2021-03-23	Slovakia
ORF3a_136_I	ORF3a	136	ERR5694832	25799	A	T	0,999818	2021-03-23	Slovakia
ORF8_27_*	ORF8	27	ERR5694832	27972	C	T	1	2021-03-23	Slovakia
ORF8_52_I	ORF8	52	ERR5694832	28048	G	T	1	2021-03-23	Slovakia
ORF8_68_*	ORF8	68	ERR5694832	28095	A	T	0,95273	2021-03-23	Slovakia
ORF8_73_C	ORF8	73	ERR5694832	28111	A	G	0,998935	2021-03-23	Slovakia
N_203_K	N	203	ERR5694832	28881	G	A	1	2021-03-23	Slovakia
N_204_R	N	204	ERR5694832	28883	G	C	1	2021-03-23	Slovakia
N_204_A	N	204	ERR5694832	28884	G	C	1	2021-03-23	Slovakia
N_235_F	N	235	ERR5694832	28977	C	T	0,999365	2021-03-23	Slovakia
ORF1ab_1001_I	ORF1ab	1001	ERR5694833	3267	C	T	0,999393	2021-03-23	Slovakia
ORF1ab_1708_D	ORF1ab	1708	ERR5694833	5388	C	A	1	2021-03-23	Slovakia
ORF1ab_2230_T	ORF1ab	2230	ERR5694833	6954	T	C	0,998577	2021-03-23	Slovakia
ORF1ab_3674_NA	ORF1ab	3674	ERR5694833	11287	G	-TCTGGTTTT	0,846868	2021-03-23	Slovakia
ORF1ab_314_L	ORF1ab	314	ERR5694833	14408	C	T	1	2021-03-23	Slovakia
ORF1ab_2128_A	ORF1ab	2128	ERR5694833	19850	T	C	0,214331	2021-03-23	Slovakia
S_68_NA	S	68	ERR5694833	21764	A	-TACATG	0,878623	2021-03-23	Slovakia
S_143_NA	S	143	ERR5694833	21990	T	-TTA	0,623389	2021-03-23	Slovakia
S_501_Y	S	501	ERR5694833	23063	A	T	1	2021-03-23	Slovakia
S_570_D	S	570	ERR5694833	23271	C	A	0,999806	2021-03-23	Slovakia
S_604_N	S	604	ERR5694833	23373	C	A	1	2021-03-23	Slovakia
S_614_G	S	614	ERR5694833	23403	A	G	1	2021-03-23	Slovakia
S_681_H	S	681	ERR5694833	23604	C	A	1	2021-03-23	Slovakia
S_716_I	S	716	ERR5694833	23709	C	T	1	2021-03-23	Slovakia
S_982_A	S	982	ERR5694833	24506	T	G	0,999275	2021-03-23	Slovakia
S_1118_H	S	1118	ERR5694833	24914	G	C	0,999564	2021-03-23	Slovakia
ORF3a_136_I	ORF3a	136	ERR5694833	25799	A	T	0,999839	2021-03-23	Slovakia
ORF8_27_*	ORF8	27	ERR5694833	27972	C	T	0,999666	2021-03-23	Slovakia
ORF8_52_I	ORF8	52	ERR5694833	28048	G	T	1	2021-03-23	Slovakia
ORF8_68_*	ORF8	68	ERR5694833	28095	A	T	0,889529	2021-03-23	Slovakia
ORF8_73_C	ORF8	73	ERR5694833	28111	A	G	0,998928	2021-03-23	Slovakia
N_3_H	N	3	ERR5694833	28280	G	C	0,990741	2021-03-23	Slovakia
N_3_V	N	3	ERR5694833	28281	A	T	0,962617	2021-03-23	Slovakia
N_3_E	N	3	ERR5694833	28282	T	A	1	2021-03-23	Slovakia
N_203_K	N	203	ERR5694833	28881	G	A	0,997812	2021-03-23	Slovakia
N_204_R	N	204	ERR5694833	28883	G	C	1	2021-03-23	Slovakia
N_204_A	N	204	ERR5694833	28884	G	C	1	2021-03-23	Slovakia
N_235_F	N	235	ERR5694833	28977	C	T	0,999136	2021-03-23	Slovakia
ORF1ab_1001_I	ORF1ab	1001	ERR5694834	3267	C	T	0,999731	2021-03-23	Slovakia
ORF1ab_1708_D	ORF1ab	1708	ERR5694834	5388	C	A	1	2021-03-23	Slovakia
ORF1ab_2230_T	ORF1ab	2230	ERR5694834	6954	T	C	0,999693	2021-03-23	Slovakia
ORF1ab_2685_T	ORF1ab	2685	ERR5694834	8318	C	A	0,998893	2021-03-23	Slovakia
ORF1ab_3674_NA	ORF1ab	3674	ERR5694834	11287	G	-TCTGGTTTT	0,848485	2021-03-23	Slovakia
ORF1ab_314_L	ORF1ab	314	ERR5694834	14408	C	T	1	2021-03-23	Slovakia
S_68_NA	S	68	ERR5694834	21764	A	-TACATG	0,876488	2021-03-23	Slovakia
S_143_NA	S	143	ERR5694834	21990	T	-TTA	0,647627	2021-03-23	Slovakia
S_501_Y	S	501	ERR5694834	23063	A	T	0,999278	2021-03-23	Slovakia
S_570_D	S	570	ERR5694834	23271	C	A	0,999753	2021-03-23	Slovakia
S_614_G	S	614	ERR5694834	23403	A	G	1	2021-03-23	Slovakia
S_681_H	S	681	ERR5694834	23604	C	A	0,999495	2021-03-23	Slovakia
S_716_I	S	716	ERR5694834	23709	C	T	1	2021-03-23	Slovakia
S_982_A	S	982	ERR5694834	24506	T	G	0,999338	2021-03-23	Slovakia
S_1118_H	S	1118	ERR5694834	24914	G	C	1	2021-03-23	Slovakia
ORF7a_121_Q	ORF7a	121	ERR5694834	27754	G	C	1	2021-03-23	Slovakia
ORF8_27_*	ORF8	27	ERR5694834	27972	C	T	0,998931	2021-03-23	Slovakia
ORF8_52_I	ORF8	52	ERR5694834	28048	G	T	0,999566	2021-03-23	Slovakia
ORF8_68_*	ORF8	68	ERR5694834	28095	A	T	0,939342	2021-03-23	Slovakia
ORF8_73_C	ORF8	73	ERR5694834	28111	A	G	0,999568	2021-03-23	Slovakia
N_3_H	N	3	ERR5694834	28280	G	C	1	2021-03-23	Slovakia
N_3_V	N	3	ERR5694834	28281	A	T	0,990196	2021-03-23	Slovakia
N_3_E	N	3	ERR5694834	28282	T	A	1	2021-03-23	Slovakia
N_50_S	N	50	ERR5694834	28421	G	T	0,999742	2021-03-23	Slovakia
N_203_K	N	203	ERR5694834	28881	G	A	1	2021-03-23	Slovakia
N_204_R	N	204	ERR5694834	28883	G	C	0,998179	2021-03-23	Slovakia
N_204_A	N	204	ERR5694834	28884	G	C	1	2021-03-23	Slovakia
N_235_F	N	235	ERR5694834	28977	C	T	0,999569	2021-03-23	Slovakia
ORF1ab_1001_I	ORF1ab	1001	ERR5694835	3267	C	T	0,999642	2021-03-24	Slovakia
ORF1ab_1240_I	ORF1ab	1240	ERR5694835	3984	C	T	0,999508	2021-03-24	Slovakia
ORF1ab_1708_D	ORF1ab	1708	ERR5694835	5388	C	A	0,999388	2021-03-24	Slovakia
ORF1ab_2230_T	ORF1ab	2230	ERR5694835	6954	T	C	0,999774	2021-03-24	Slovakia
ORF1ab_2667_C	ORF1ab	2667	ERR5694835	8264	G	T	0,998258	2021-03-24	Slovakia
ORF1ab_3606_NA	ORF1ab	3606	ERR5694835	11082	T	-G	0,0690634	2021-03-24	Slovakia
ORF1ab_3606_F	ORF1ab	3606	ERR5694835	11083	G	T	0,998917	2021-03-24	Slovakia
ORF1ab_3674_NA	ORF1ab	3674	ERR5694835	11287	G	-TCTGGTTTT	0,846603	2021-03-24	Slovakia
ORF1ab_4265_I	ORF1ab	4265	ERR5694835	13059	C	T	0,999723	2021-03-24	Slovakia
ORF1ab_314_L	ORF1ab	314	ERR5694835	14408	C	T	0,999559	2021-03-24	Slovakia
S_68_NA	S	68	ERR5694835	21764	A	-TACATG	0,874172	2021-03-24	Slovakia
S_143_NA	S	143	ERR5694835	21990	T	-TTA	0,620767	2021-03-24	Slovakia
S_501_Y	S	501	ERR5694835	23063	A	T	0,99918	2021-03-24	Slovakia
S_570_D	S	570	ERR5694835	23271	C	A	0,999645	2021-03-24	Slovakia
S_614_G	S	614	ERR5694835	23403	A	G	0,999375	2021-03-24	Slovakia
S_681_H	S	681	ERR5694835	23604	C	A	1	2021-03-24	Slovakia
S_716_I	S	716	ERR5694835	23709	C	T	0,999346	2021-03-24	Slovakia
S_982_A	S	982	ERR5694835	24506	T	G	0,999321	2021-03-24	Slovakia
S_1118_H	S	1118	ERR5694835	24914	G	C	0,998859	2021-03-24	Slovakia
ORF8_27_*	ORF8	27	ERR5694835	27972	C	T	1	2021-03-24	Slovakia
ORF8_52_I	ORF8	52	ERR5694835	28048	G	T	1	2021-03-24	Slovakia
ORF8_68_*	ORF8	68	ERR5694835	28095	A	T	0,977745	2021-03-24	Slovakia
ORF8_73_C	ORF8	73	ERR5694835	28111	A	G	0,999175	2021-03-24	Slovakia
N_203_K	N	203	ERR5694835	28881	G	A	0,996154	2021-03-24	Slovakia
N_204_R	N	204	ERR5694835	28883	G	C	1	2021-03-24	Slovakia
N_204_A	N	204	ERR5694835	28884	G	C	1	2021-03-24	Slovakia
N_235_F	N	235	ERR5694835	28977	C	T	0,999099	2021-03-24	Slovakia
ORF1ab_134_Y	ORF1ab	134	ERR5694836	665	C	T	0,126764	2021-03-24	Slovakia
ORF1ab_681_F	ORF1ab	681	ERR5694836	2306	C	T	0,297787	2021-03-24	Slovakia
ORF1ab_1001_I	ORF1ab	1001	ERR5694836	3267	C	T	0,999194	2021-03-24	Slovakia
ORF1ab_1300_F	ORF1ab	1300	ERR5694836	4163	G	T	0,0530016	2021-03-24	Slovakia
ORF1ab_1708_D	ORF1ab	1708	ERR5694836	5388	C	A	1	2021-03-24	Slovakia
ORF1ab_2157_A	ORF1ab	2157	ERR5694836	6735	T	C	0,0557006	2021-03-24	Slovakia
ORF1ab_2230_T	ORF1ab	2230	ERR5694836	6954	T	C	1	2021-03-24	Slovakia
ORF1ab_2324_A	ORF1ab	2324	ERR5694836	7236	T	C	0,0661157	2021-03-24	Slovakia
ORF1ab_2489_H	ORF1ab	2489	ERR5694836	7730	T	C	0,108385	2021-03-24	Slovakia
ORF1ab_3353_R	ORF1ab	3353	ERR5694836	10323	A	G	0,343883	2021-03-24	Slovakia
ORF1ab_3603_NA	ORF1ab	3603	ERR5694836	11074	C	+T	0,0926946	2021-03-24	Slovakia
ORF1ab_3674_NA	ORF1ab	3674	ERR5694836	11287	G	-TCTGGTTTT	0,86286	2021-03-24	Slovakia
ORF1ab_314_L	ORF1ab	314	ERR5694836	14408	C	T	1	2021-03-24	Slovakia
ORF1ab_369_T	ORF1ab	369	ERR5694836	14572	C	A	0,0631068	2021-03-24	Slovakia
ORF1ab_732_C	ORF1ab	732	ERR5694836	15662	T	G	0,0564648	2021-03-24	Slovakia
ORF1ab_889_D	ORF1ab	889	ERR5694836	16132	C	G	0,0704201	2021-03-24	Slovakia
ORF1ab_925_F	ORF1ab	925	ERR5694836	16240	G	T	0,0677966	2021-03-24	Slovakia
ORF1ab_954_*	ORF1ab	954	ERR5694836	16329	C	A	0,079646	2021-03-24	Slovakia
ORF1ab_1511_K	ORF1ab	1511	ERR5694836	17999	C	A	0,0543071	2021-03-24	Slovakia
ORF1ab_1634_C	ORF1ab	1634	ERR5694836	18367	G	T	0,0799599	2021-03-24	Slovakia
ORF1ab_1778_K	ORF1ab	1778	ERR5694836	18799	C	A	0,0662229	2021-03-24	Slovakia
ORF1ab_1804_I	ORF1ab	1804	ERR5694836	18877	C	A	0,130616	2021-03-24	Slovakia
ORF1ab_2119_D	ORF1ab	2119	ERR5694836	19824	G	T	0,0612245	2021-03-24	Slovakia
ORF1ab_2431_V	ORF1ab	2431	ERR5694836	20759	C	T	0,0582734	2021-03-24	Slovakia
S_12_F	S	12	ERR5694836	21597	C	T	0,0903226	2021-03-24	Slovakia
S_30_H	S	30	ERR5694836	21650	A	C	0,163102	2021-03-24	Slovakia
S_68_NA	S	68	ERR5694836	21764	A	-TACATG	0,882609	2021-03-24	Slovakia
S_143_NA	S	143	ERR5694836	21990	T	-TTA	0,654356	2021-03-24	Slovakia
S_570_D	S	570	ERR5694836	23271	C	A	0,999406	2021-03-24	Slovakia
S_604_N	S	604	ERR5694836	23373	C	A	0,578125	2021-03-24	Slovakia
S_614_G	S	614	ERR5694836	23403	A	G	0,99962	2021-03-24	Slovakia
S_681_H	S	681	ERR5694836	23604	C	A	1	2021-03-24	Slovakia
S_716_I	S	716	ERR5694836	23709	C	T	1	2021-03-24	Slovakia
S_822_F	S	822	ERR5694836	24026	C	T	0,147766	2021-03-24	Slovakia
S_982_A	S	982	ERR5694836	24506	T	G	1	2021-03-24	Slovakia
S_1118_H	S	1118	ERR5694836	24914	G	C	0,999337	2021-03-24	Slovakia
ORF3a_43_L	ORF3a	43	ERR5694836	25521	C	A	0,0830101	2021-03-24	Slovakia
ORF3a_69_C	ORF3a	69	ERR5694836	25599	G	T	0,262781	2021-03-24	Slovakia
ORF3a_78_Y	ORF3a	78	ERR5694836	25624	C	T	0,493048	2021-03-24	Slovakia
ORF3a_136_I	ORF3a	136	ERR5694836	25799	A	T	0,78125	2021-03-24	Slovakia
ORF3a_241_*	ORF3a	241	ERR5694836	26113	G	T	0,0694444	2021-03-24	Slovakia
ORF7a_5_F	ORF7a	5	ERR5694836	27406	C	T	0,238046	2021-03-24	Slovakia
ORF8_27_*	ORF8	27	ERR5694836	27972	C	T	0,998815	2021-03-24	Slovakia
ORF8_52_I	ORF8	52	ERR5694836	28048	G	T	1	2021-03-24	Slovakia
ORF8_68_*	ORF8	68	ERR5694836	28095	A	T	1	2021-03-24	Slovakia
ORF8_73_C	ORF8	73	ERR5694836	28111	A	G	0,999346	2021-03-24	Slovakia
N_3_H	N	3	ERR5694836	28280	G	C	1	2021-03-24	Slovakia
N_3_V	N	3	ERR5694836	28281	A	T	1	2021-03-24	Slovakia
N_3_E	N	3	ERR5694836	28282	T	A	0,99115	2021-03-24	Slovakia
N_235_F	N	235	ERR5694836	28977	C	T	1	2021-03-24	Slovakia
ORF1ab_1001_I	ORF1ab	1001	ERR5694837	3267	C	T	1	2021-03-24	Slovakia
ORF1ab_1708_D	ORF1ab	1708	ERR5694837	5388	C	A	1	2021-03-24	Slovakia
ORF1ab_2123_V	ORF1ab	2123	ERR5694837	6633	C	T	0,999151	2021-03-24	Slovakia
ORF1ab_2230_T	ORF1ab	2230	ERR5694837	6954	T	C	0,998861	2021-03-24	Slovakia
ORF1ab_3674_NA	ORF1ab	3674	ERR5694837	11287	G	-TCTGGTTTT	0,845544	2021-03-24	Slovakia
ORF1ab_3829_F	ORF1ab	3829	ERR5694837	11750	C	T	0,349655	2021-03-24	Slovakia
ORF1ab_314_L	ORF1ab	314	ERR5694837	14408	C	T	1	2021-03-24	Slovakia
ORF1ab_1599_I	ORF1ab	1599	ERR5694837	18263	C	T	0,977637	2021-03-24	Slovakia
S_68_NA	S	68	ERR5694837	21764	A	-TACATG	0,875887	2021-03-24	Slovakia
S_143_NA	S	143	ERR5694837	21990	T	-TTA	0,628704	2021-03-24	Slovakia
S_154_K	S	154	ERR5694837	22022	G	A	0,548956	2021-03-24	Slovakia
S_501_Y	S	501	ERR5694837	23063	A	T	1	2021-03-24	Slovakia
S_570_D	S	570	ERR5694837	23271	C	A	0,999454	2021-03-24	Slovakia
S_614_G	S	614	ERR5694837	23403	A	G	0,99937	2021-03-24	Slovakia
S_681_H	S	681	ERR5694837	23604	C	A	0,999365	2021-03-24	Slovakia
S_716_I	S	716	ERR5694837	23709	C	T	0,999305	2021-03-24	Slovakia
S_982_A	S	982	ERR5694837	24506	T	G	1	2021-03-24	Slovakia
S_1118_H	S	1118	ERR5694837	24914	G	C	0,998359	2021-03-24	Slovakia
ORF8_27_*	ORF8	27	ERR5694837	27972	C	T	0,999446	2021-03-24	Slovakia
ORF8_52_I	ORF8	52	ERR5694837	28048	G	T	1	2021-03-24	Slovakia
ORF8_68_*	ORF8	68	ERR5694837	28095	A	T	0,982975	2021-03-24	Slovakia
ORF8_73_C	ORF8	73	ERR5694837	28111	A	G	0,998936	2021-03-24	Slovakia
N_203_K	N	203	ERR5694837	28881	G	A	1	2021-03-24	Slovakia
N_204_R	N	204	ERR5694837	28883	G	C	0,996078	2021-03-24	Slovakia
N_204_A	N	204	ERR5694837	28884	G	C	1	2021-03-24	Slovakia
N_235_F	N	235	ERR5694837	28977	C	T	0,999687	2021-03-24	Slovakia
ORF1ab_1001_I	ORF1ab	1001	ERR5694838	3267	C	T	0,999702	2021-03-24	Slovakia
ORF1ab_1708_D	ORF1ab	1708	ERR5694838	5388	C	A	1	2021-03-24	Slovakia
ORF1ab_2230_T	ORF1ab	2230	ERR5694838	6954	T	C	1	2021-03-24	Slovakia
ORF1ab_3674_NA	ORF1ab	3674	ERR5694838	11287	G	-TCTGGTTTT	0,859604	2021-03-24	Slovakia
ORF1ab_314_L	ORF1ab	314	ERR5694838	14408	C	T	0,999371	2021-03-24	Slovakia
S_68_NA	S	68	ERR5694838	21764	A	-TACATG	0,876915	2021-03-24	Slovakia
S_143_NA	S	143	ERR5694838	21990	T	-TTA	0,62972	2021-03-24	Slovakia
S_501_Y	S	501	ERR5694838	23063	A	T	1	2021-03-24	Slovakia
S_570_D	S	570	ERR5694838	23271	C	A	0,999741	2021-03-24	Slovakia
S_604_N	S	604	ERR5694838	23373	C	A	1	2021-03-24	Slovakia
S_614_G	S	614	ERR5694838	23403	A	G	0,999769	2021-03-24	Slovakia
S_681_H	S	681	ERR5694838	23604	C	A	1	2021-03-24	Slovakia
S_716_I	S	716	ERR5694838	23709	C	T	0,999576	2021-03-24	Slovakia
S_982_A	S	982	ERR5694838	24506	T	G	0,999271	2021-03-24	Slovakia
S_1118_H	S	1118	ERR5694838	24914	G	C	0,999147	2021-03-24	Slovakia
ORF3a_136_I	ORF3a	136	ERR5694838	25799	A	T	1	2021-03-24	Slovakia
ORF8_27_*	ORF8	27	ERR5694838	27972	C	T	0,998951	2021-03-24	Slovakia
ORF8_52_I	ORF8	52	ERR5694838	28048	G	T	0,999553	2021-03-24	Slovakia
ORF8_68_*	ORF8	68	ERR5694838	28095	A	T	0,962248	2021-03-24	Slovakia
ORF8_73_C	ORF8	73	ERR5694838	28111	A	G	0,99933	2021-03-24	Slovakia
N_203_K	N	203	ERR5694838	28881	G	A	0,998073	2021-03-24	Slovakia
N_204_R	N	204	ERR5694838	28883	G	C	1	2021-03-24	Slovakia
N_204_A	N	204	ERR5694838	28884	G	C	0,998088	2021-03-24	Slovakia
N_235_F	N	235	ERR5694838	28977	C	T	0,999668	2021-03-24	Slovakia
ORF1ab_1001_I	ORF1ab	1001	ERR5694839	3267	C	T	0,999808	2021-03-24	Slovakia
ORF1ab_1708_D	ORF1ab	1708	ERR5694839	5388	C	A	0,998989	2021-03-24	Slovakia
ORF1ab_2230_T	ORF1ab	2230	ERR5694839	6954	T	C	0,999557	2021-03-24	Slovakia
ORF1ab_3674_NA	ORF1ab	3674	ERR5694839	11287	G	-TCTGGTTTT	0,854765	2021-03-24	Slovakia
ORF1ab_314_L	ORF1ab	314	ERR5694839	14408	C	T	1	2021-03-24	Slovakia
S_9_L	S	9	ERR5694839	21588	C	T	1	2021-03-24	Slovakia
S_68_NA	S	68	ERR5694839	21764	A	-TACATG	0,877209	2021-03-24	Slovakia
S_143_NA	S	143	ERR5694839	21990	T	-TTA	0,620621	2021-03-24	Slovakia
S_501_Y	S	501	ERR5694839	23063	A	T	1	2021-03-24	Slovakia
S_570_D	S	570	ERR5694839	23271	C	A	0,999816	2021-03-24	Slovakia
S_614_G	S	614	ERR5694839	23403	A	G	0,999165	2021-03-24	Slovakia
S_681_H	S	681	ERR5694839	23604	C	A	1	2021-03-24	Slovakia
S_716_I	S	716	ERR5694839	23709	C	T	1	2021-03-24	Slovakia
S_982_A	S	982	ERR5694839	24506	T	G	0,999765	2021-03-24	Slovakia
S_1118_H	S	1118	ERR5694839	24914	G	C	0,999435	2021-03-24	Slovakia
S_1122_L	S	1122	ERR5694839	24926	G	T	0,999376	2021-03-24	Slovakia
S_1263_L	S	1263	ERR5694839	25350	C	T	0,851766	2021-03-24	Slovakia
ORF8_27_*	ORF8	27	ERR5694839	27972	C	T	0,999042	2021-03-24	Slovakia
ORF8_52_I	ORF8	52	ERR5694839	28048	G	T	1	2021-03-24	Slovakia
ORF8_68_*	ORF8	68	ERR5694839	28095	A	T	0,936153	2021-03-24	Slovakia
ORF8_73_C	ORF8	73	ERR5694839	28111	A	G	0,999741	2021-03-24	Slovakia
N_3_H	N	3	ERR5694839	28280	G	C	1	2021-03-24	Slovakia
N_3_V	N	3	ERR5694839	28281	A	T	1	2021-03-24	Slovakia
N_3_E	N	3	ERR5694839	28282	T	A	0,990196	2021-03-24	Slovakia
N_203_K	N	203	ERR5694839	28881	G	A	1	2021-03-24	Slovakia
N_204_R	N	204	ERR5694839	28883	G	C	1	2021-03-24	Slovakia
N_204_A	N	204	ERR5694839	28884	G	C	1	2021-03-24	Slovakia
N_235_F	N	235	ERR5694839	28977	C	T	0,999724	2021-03-24	Slovakia
ORF1ab_1001_I	ORF1ab	1001	ERR5694840	3267	C	T	0,999675	2021-03-24	Slovakia
ORF1ab_1708_D	ORF1ab	1708	ERR5694840	5388	C	A	0,999459	2021-03-24	Slovakia
ORF1ab_2230_T	ORF1ab	2230	ERR5694840	6954	T	C	0,999596	2021-03-24	Slovakia
ORF1ab_2685_T	ORF1ab	2685	ERR5694840	8318	C	A	0,998296	2021-03-24	Slovakia
ORF1ab_3674_NA	ORF1ab	3674	ERR5694840	11287	G	-TCTGGTTTT	0,849222	2021-03-24	Slovakia
ORF1ab_314_L	ORF1ab	314	ERR5694840	14408	C	T	1	2021-03-24	Slovakia
S_68_NA	S	68	ERR5694840	21764	A	-TACATG	0,870739	2021-03-24	Slovakia
S_143_NA	S	143	ERR5694840	21990	T	-TTA	0,643251	2021-03-24	Slovakia
S_501_Y	S	501	ERR5694840	23063	A	T	1	2021-03-24	Slovakia
S_570_D	S	570	ERR5694840	23271	C	A	0,99953	2021-03-24	Slovakia
S_614_G	S	614	ERR5694840	23403	A	G	0,999579	2021-03-24	Slovakia
S_681_H	S	681	ERR5694840	23604	C	A	1	2021-03-24	Slovakia
S_716_I	S	716	ERR5694840	23709	C	T	1	2021-03-24	Slovakia
S_982_A	S	982	ERR5694840	24506	T	G	0,999039	2021-03-24	Slovakia
S_1118_H	S	1118	ERR5694840	24914	G	C	0,999343	2021-03-24	Slovakia
ORF7a_28_I	ORF7a	28	ERR5694840	27476	C	T	0,999348	2021-03-24	Slovakia
ORF7a_121_Q	ORF7a	121	ERR5694840	27754	G	C	0,999694	2021-03-24	Slovakia
ORF8_27_*	ORF8	27	ERR5694840	27972	C	T	1	2021-03-24	Slovakia
ORF8_52_I	ORF8	52	ERR5694840	28048	G	T	1	2021-03-24	Slovakia
ORF8_68_*	ORF8	68	ERR5694840	28095	A	T	0,956579	2021-03-24	Slovakia
ORF8_73_C	ORF8	73	ERR5694840	28111	A	G	0,999516	2021-03-24	Slovakia
N_3_H	N	3	ERR5694840	28280	G	C	0,991597	2021-03-24	Slovakia
N_3_V	N	3	ERR5694840	28281	A	T	1	2021-03-24	Slovakia
N_3_E	N	3	ERR5694840	28282	T	A	1	2021-03-24	Slovakia
N_203_K	N	203	ERR5694840	28881	G	A	0,997494	2021-03-24	Slovakia
N_204_R	N	204	ERR5694840	28883	G	C	1	2021-03-24	Slovakia
N_204_A	N	204	ERR5694840	28884	G	C	1	2021-03-24	Slovakia
N_235_F	N	235	ERR5694840	28977	C	T	1	2021-03-24	Slovakia
ORF1ab_971_S	ORF1ab	971	ERR5694841	3176	C	T	1	2021-03-24	Slovakia
ORF1ab_1001_I	ORF1ab	1001	ERR5694841	3267	C	T	0,999636	2021-03-24	Slovakia
ORF1ab_1352_V	ORF1ab	1352	ERR5694841	4320	C	T	0,994755	2021-03-24	Slovakia
ORF1ab_1708_D	ORF1ab	1708	ERR5694841	5388	C	A	1	2021-03-24	Slovakia
ORF1ab_2230_T	ORF1ab	2230	ERR5694841	6954	T	C	0,998754	2021-03-24	Slovakia
ORF1ab_2618_V	ORF1ab	2618	ERR5694841	8118	C	T	0,999603	2021-03-24	Slovakia
ORF1ab_3082_I	ORF1ab	3082	ERR5694841	9510	C	T	0,0761671	2021-03-24	Slovakia
ORF1ab_3674_NA	ORF1ab	3674	ERR5694841	11287	G	-TCTGGTTTT	0,851552	2021-03-24	Slovakia
ORF1ab_3750_I	ORF1ab	3750	ERR5694841	11514	C	T	1	2021-03-24	Slovakia
ORF1ab_314_L	ORF1ab	314	ERR5694841	14408	C	T	1	2021-03-24	Slovakia
ORF1ab_1727_L	ORF1ab	1727	ERR5694841	18647	C	T	0,598376	2021-03-24	Slovakia
S_68_NA	S	68	ERR5694841	21764	A	-TACATG	0,891331	2021-03-24	Slovakia
S_143_NA	S	143	ERR5694841	21990	T	-TTA	0,654182	2021-03-24	Slovakia
S_501_Y	S	501	ERR5694841	23063	A	T	1	2021-03-24	Slovakia
S_570_D	S	570	ERR5694841	23271	C	A	0,999653	2021-03-24	Slovakia
S_614_G	S	614	ERR5694841	23403	A	G	1	2021-03-24	Slovakia
S_681_H	S	681	ERR5694841	23604	C	A	1	2021-03-24	Slovakia
S_710_D	S	710	ERR5694841	23690	A	G	0,107456	2021-03-24	Slovakia
S_716_I	S	716	ERR5694841	23709	C	T	0,999053	2021-03-24	Slovakia
S_982_A	S	982	ERR5694841	24506	T	G	0,999571	2021-03-24	Slovakia
S_1118_H	S	1118	ERR5694841	24914	G	C	1	2021-03-24	Slovakia
ORF8_27_*	ORF8	27	ERR5694841	27972	C	T	1	2021-03-24	Slovakia
ORF8_52_I	ORF8	52	ERR5694841	28048	G	T	1	2021-03-24	Slovakia
ORF8_68_*	ORF8	68	ERR5694841	28095	A	T	0,972289	2021-03-24	Slovakia
ORF8_73_C	ORF8	73	ERR5694841	28111	A	G	0,999619	2021-03-24	Slovakia
N_203_K	N	203	ERR5694841	28881	G	A	1	2021-03-24	Slovakia
N_204_R	N	204	ERR5694841	28883	G	C	1	2021-03-24	Slovakia
N_204_A	N	204	ERR5694841	28884	G	C	1	2021-03-24	Slovakia
N_235_F	N	235	ERR5694841	28977	C	T	0,999737	2021-03-24	Slovakia
N_327_L	N	327	ERR5694841	29253	C	T	0,999543	2021-03-24	Slovakia
ORF1ab_1001_I	ORF1ab	1001	ERR5694842	3267	C	T	0,999787	2021-03-24	Slovakia
ORF1ab_1708_D	ORF1ab	1708	ERR5694842	5388	C	A	1	2021-03-24	Slovakia
ORF1ab_2230_T	ORF1ab	2230	ERR5694842	6954	T	C	0,999723	2021-03-24	Slovakia
ORF1ab_3674_NA	ORF1ab	3674	ERR5694842	11287	G	-TCTGGTTTT	0,844654	2021-03-24	Slovakia
ORF1ab_4049_V	ORF1ab	4049	ERR5694842	12410	A	G	0,999236	2021-03-24	Slovakia
ORF1ab_314_L	ORF1ab	314	ERR5694842	14408	C	T	0,999241	2021-03-24	Slovakia
S_68_NA	S	68	ERR5694842	21764	A	-TACATG	0,879208	2021-03-24	Slovakia
S_84_I	S	84	ERR5694842	21812	C	A	0,999622	2021-03-24	Slovakia
S_143_NA	S	143	ERR5694842	21990	T	-TTA	0,625263	2021-03-24	Slovakia
S_501_Y	S	501	ERR5694842	23063	A	T	1	2021-03-24	Slovakia
S_570_D	S	570	ERR5694842	23271	C	A	0,999574	2021-03-24	Slovakia
S_614_G	S	614	ERR5694842	23403	A	G	0,99944	2021-03-24	Slovakia
S_681_H	S	681	ERR5694842	23604	C	A	0,998956	2021-03-24	Slovakia
S_716_I	S	716	ERR5694842	23709	C	T	1	2021-03-24	Slovakia
S_982_A	S	982	ERR5694842	24506	T	G	0,998921	2021-03-24	Slovakia
S_1118_H	S	1118	ERR5694842	24914	G	C	0,99966	2021-03-24	Slovakia
ORF8_27_*	ORF8	27	ERR5694842	27972	C	T	1	2021-03-24	Slovakia
ORF8_52_I	ORF8	52	ERR5694842	28048	G	T	0,999237	2021-03-24	Slovakia
ORF8_68_*	ORF8	68	ERR5694842	28095	A	T	0,989906	2021-03-24	Slovakia
ORF8_73_C	ORF8	73	ERR5694842	28111	A	G	0,999336	2021-03-24	Slovakia
ORF8_120_V	ORF8	120	ERR5694842	28251	T	G	0,994493	2021-03-24	Slovakia
ORF8_121_L	ORF8	121	ERR5694842	28254	A	C	1	2021-03-24	Slovakia
N_203_K	N	203	ERR5694842	28881	G	A	1	2021-03-24	Slovakia
N_204_R	N	204	ERR5694842	28883	G	C	1	2021-03-24	Slovakia
N_204_A	N	204	ERR5694842	28884	G	C	1	2021-03-24	Slovakia
N_235_F	N	235	ERR5694842	28977	C	T	0,999573	2021-03-24	Slovakia
ORF1ab_290_E	ORF1ab	290	ERR5694843	1133	A	G	0,835684	2021-03-23	Slovakia
ORF1ab_681_F	ORF1ab	681	ERR5694843	2306	C	T	0,0673077	2021-03-23	Slovakia
ORF1ab_1001_I	ORF1ab	1001	ERR5694843	3267	C	T	1	2021-03-23	Slovakia
ORF1ab_1708_D	ORF1ab	1708	ERR5694843	5388	C	A	1	2021-03-23	Slovakia
ORF1ab_2230_T	ORF1ab	2230	ERR5694843	6954	T	C	1	2021-03-23	Slovakia
ORF1ab_3353_R	ORF1ab	3353	ERR5694843	10323	A	G	0,257553	2021-03-23	Slovakia
ORF1ab_3674_NA	ORF1ab	3674	ERR5694843	11287	G	-TCTGGTTTT	0,865874	2021-03-23	Slovakia
ORF1ab_314_L	ORF1ab	314	ERR5694843	14408	C	T	1	2021-03-23	Slovakia
ORF1ab_2687_V	ORF1ab	2687	ERR5694843	21526	A	G	0,936	2021-03-23	Slovakia
S_30_H	S	30	ERR5694843	21650	A	C	0,0676329	2021-03-23	Slovakia
S_68_NA	S	68	ERR5694843	21764	A	-TACATG	0,861665	2021-03-23	Slovakia
S_143_NA	S	143	ERR5694843	21990	T	-TTA	0,649554	2021-03-23	Slovakia
S_570_D	S	570	ERR5694843	23271	C	A	0,999709	2021-03-23	Slovakia
S_614_G	S	614	ERR5694843	23403	A	G	0,999357	2021-03-23	Slovakia
S_681_H	S	681	ERR5694843	23604	C	A	1	2021-03-23	Slovakia
S_716_I	S	716	ERR5694843	23709	C	T	1	2021-03-23	Slovakia
S_822_F	S	822	ERR5694843	24026	C	T	0,135472	2021-03-23	Slovakia
S_982_A	S	982	ERR5694843	24506	T	G	0,998733	2021-03-23	Slovakia
S_1118_H	S	1118	ERR5694843	24914	G	C	0,99932	2021-03-23	Slovakia
ORF3a_69_C	ORF3a	69	ERR5694843	25599	G	T	0,0858225	2021-03-23	Slovakia
ORF3a_78_Y	ORF3a	78	ERR5694843	25624	C	T	0,197129	2021-03-23	Slovakia
E_55_F	E	55	ERR5694843	26408	C	T	0,885577	2021-03-23	Slovakia
ORF8_27_*	ORF8	27	ERR5694843	27972	C	T	1	2021-03-23	Slovakia
ORF8_52_I	ORF8	52	ERR5694843	28048	G	T	0,999101	2021-03-23	Slovakia
ORF8_68_*	ORF8	68	ERR5694843	28095	A	T	0,995968	2021-03-23	Slovakia
ORF8_73_C	ORF8	73	ERR5694843	28111	A	G	0,999819	2021-03-23	Slovakia
N_3_H	N	3	ERR5694843	28280	G	C	0,992647	2021-03-23	Slovakia
N_3_V	N	3	ERR5694843	28281	A	T	1	2021-03-23	Slovakia
N_3_E	N	3	ERR5694843	28282	T	A	1	2021-03-23	Slovakia
N_235_F	N	235	ERR5694843	28977	C	T	1	2021-03-23	Slovakia
ORF1ab_1001_I	ORF1ab	1001	ERR5694849	3267	C	T	1	2021-03-18	Slovakia
ORF1ab_1708_D	ORF1ab	1708	ERR5694849	5388	C	A	1	2021-03-18	Slovakia
ORF1ab_2230_T	ORF1ab	2230	ERR5694849	6954	T	C	0,999714	2021-03-18	Slovakia
ORF1ab_3674_NA	ORF1ab	3674	ERR5694849	11287	G	-TCTGGTTTT	0,854283	2021-03-18	Slovakia
ORF1ab_314_L	ORF1ab	314	ERR5694849	14408	C	T	0,99926	2021-03-18	Slovakia
ORF1ab_1973_G	ORF1ab	1973	ERR5694849	19385	A	G	1	2021-03-18	Slovakia
S_68_NA	S	68	ERR5694849	21764	A	-TACATG	0,881463	2021-03-18	Slovakia
S_138_Y	S	138	ERR5694849	21974	G	T	0,0633333	2021-03-18	Slovakia
S_143_NA	S	143	ERR5694849	21990	T	-TTA	0,603399	2021-03-18	Slovakia
S_501_Y	S	501	ERR5694849	23063	A	T	1	2021-03-18	Slovakia
S_570_D	S	570	ERR5694849	23271	C	A	0,998754	2021-03-18	Slovakia
S_614_G	S	614	ERR5694849	23403	A	G	1	2021-03-18	Slovakia
S_681_H	S	681	ERR5694849	23604	C	A	1	2021-03-18	Slovakia
S_716_I	S	716	ERR5694849	23709	C	T	1	2021-03-18	Slovakia
S_982_A	S	982	ERR5694849	24506	T	G	1	2021-03-18	Slovakia
S_1118_H	S	1118	ERR5694849	24914	G	C	0,999139	2021-03-18	Slovakia
ORF8_27_*	ORF8	27	ERR5694849	27972	C	T	1	2021-03-18	Slovakia
ORF8_52_I	ORF8	52	ERR5694849	28048	G	T	0,998557	2021-03-18	Slovakia
ORF8_68_*	ORF8	68	ERR5694849	28095	A	T	0,847724	2021-03-18	Slovakia
ORF8_73_C	ORF8	73	ERR5694849	28111	A	G	0,999745	2021-03-18	Slovakia
N_203_K	N	203	ERR5694849	28881	G	A	0,997033	2021-03-18	Slovakia
N_204_R	N	204	ERR5694849	28883	G	C	1	2021-03-18	Slovakia
N_204_A	N	204	ERR5694849	28884	G	C	1	2021-03-18	Slovakia
N_235_F	N	235	ERR5694849	28977	C	T	0,999482	2021-03-18	Slovakia
ORF1ab_1001_I	ORF1ab	1001	ERR5694850	3267	C	T	1	2021-03-19	Slovakia
ORF1ab_1708_D	ORF1ab	1708	ERR5694850	5388	C	A	1	2021-03-19	Slovakia
ORF1ab_2230_T	ORF1ab	2230	ERR5694850	6954	T	C	0,998948	2021-03-19	Slovakia
ORF1ab_2247_A	ORF1ab	2247	ERR5694850	7004	A	G	0,988342	2021-03-19	Slovakia
ORF1ab_3353_R	ORF1ab	3353	ERR5694850	10323	A	G	0,0614849	2021-03-19	Slovakia
ORF1ab_3674_NA	ORF1ab	3674	ERR5694850	11287	G	-TCTGGTTTT	0,85119	2021-03-19	Slovakia
ORF1ab_3950_F	ORF1ab	3950	ERR5694850	12114	C	T	0,955611	2021-03-19	Slovakia
ORF1ab_3951_F	ORF1ab	3951	ERR5694850	12116	C	T	0,10108	2021-03-19	Slovakia
ORF1ab_314_L	ORF1ab	314	ERR5694850	14408	C	T	0,999652	2021-03-19	Slovakia
S_68_NA	S	68	ERR5694850	21764	A	-TACATG	0,87738	2021-03-19	Slovakia
S_143_NA	S	143	ERR5694850	21990	T	-TTA	0,632824	2021-03-19	Slovakia
S_501_Y	S	501	ERR5694850	23063	A	T	1	2021-03-19	Slovakia
S_570_D	S	570	ERR5694850	23271	C	A	0,999727	2021-03-19	Slovakia
S_614_G	S	614	ERR5694850	23403	A	G	0,9993	2021-03-19	Slovakia
S_681_H	S	681	ERR5694850	23604	C	A	1	2021-03-19	Slovakia
S_716_I	S	716	ERR5694850	23709	C	T	0,999232	2021-03-19	Slovakia
S_982_A	S	982	ERR5694850	24506	T	G	1	2021-03-19	Slovakia
S_1118_H	S	1118	ERR5694850	24914	G	C	0,999677	2021-03-19	Slovakia
ORF7a_5_F	ORF7a	5	ERR5694850	27406	C	T	0,412186	2021-03-19	Slovakia
ORF8_27_*	ORF8	27	ERR5694850	27972	C	T	0,998132	2021-03-19	Slovakia
ORF8_52_I	ORF8	52	ERR5694850	28048	G	T	1	2021-03-19	Slovakia
ORF8_68_*	ORF8	68	ERR5694850	28095	A	T	0,996756	2021-03-19	Slovakia
ORF8_73_C	ORF8	73	ERR5694850	28111	A	G	0,999475	2021-03-19	Slovakia
N_235_F	N	235	ERR5694850	28977	C	T	1	2021-03-19	Slovakia
ORF1ab_140_NA	ORF1ab	140	ERR5694851	685	A	-AAGTCATTT	0,764165	2021-03-23	Slovakia
ORF1ab_1001_I	ORF1ab	1001	ERR5694851	3267	C	T	0,999486	2021-03-23	Slovakia
ORF1ab_1708_D	ORF1ab	1708	ERR5694851	5388	C	A	1	2021-03-23	Slovakia
ORF1ab_2087_I	ORF1ab	2087	ERR5694851	6525	C	T	0,996693	2021-03-23	Slovakia
ORF1ab_2230_T	ORF1ab	2230	ERR5694851	6954	T	C	1	2021-03-23	Slovakia
ORF1ab_3674_NA	ORF1ab	3674	ERR5694851	11287	G	-TCTGGTTTT	0,858891	2021-03-23	Slovakia
ORF1ab_142_Y	ORF1ab	142	ERR5694851	13892	G	A	0,993651	2021-03-23	Slovakia
ORF1ab_314_L	ORF1ab	314	ERR5694851	14408	C	T	0,998824	2021-03-23	Slovakia
S_68_NA	S	68	ERR5694851	21764	A	-TACATG	0,889344	2021-03-23	Slovakia
S_143_NA	S	143	ERR5694851	21990	T	-TTA	0,625	2021-03-23	Slovakia
S_501_Y	S	501	ERR5694851	23063	A	T	1	2021-03-23	Slovakia
S_570_D	S	570	ERR5694851	23271	C	A	1	2021-03-23	Slovakia
S_614_G	S	614	ERR5694851	23403	A	G	0,999135	2021-03-23	Slovakia
S_681_H	S	681	ERR5694851	23604	C	A	1	2021-03-23	Slovakia
S_716_I	S	716	ERR5694851	23709	C	T	1	2021-03-23	Slovakia
S_982_A	S	982	ERR5694851	24506	T	G	0,999684	2021-03-23	Slovakia
S_1118_H	S	1118	ERR5694851	24914	G	C	0,999496	2021-03-23	Slovakia
ORF3a_42_S	ORF3a	42	ERR5694851	25516	C	T	0,996587	2021-03-23	Slovakia
ORF8_27_*	ORF8	27	ERR5694851	27972	C	T	1	2021-03-23	Slovakia
ORF8_52_I	ORF8	52	ERR5694851	28048	G	T	1	2021-03-23	Slovakia
ORF8_68_*	ORF8	68	ERR5694851	28095	A	T	0,985248	2021-03-23	Slovakia
ORF8_73_C	ORF8	73	ERR5694851	28111	A	G	1	2021-03-23	Slovakia
N_203_K	N	203	ERR5694851	28881	G	A	1	2021-03-23	Slovakia
N_204_R	N	204	ERR5694851	28883	G	C	1	2021-03-23	Slovakia
N_204_A	N	204	ERR5694851	28884	G	C	1	2021-03-23	Slovakia
N_235_F	N	235	ERR5694851	28977	C	T	0,999646	2021-03-23	Slovakia
ORF1ab_1001_I	ORF1ab	1001	ERR5694852	3267	C	T	0,999826	2021-03-22	Slovakia
ORF1ab_1708_D	ORF1ab	1708	ERR5694852	5388	C	A	1	2021-03-22	Slovakia
ORF1ab_2230_T	ORF1ab	2230	ERR5694852	6954	T	C	1	2021-03-22	Slovakia
ORF1ab_3674_NA	ORF1ab	3674	ERR5694852	11287	G	-TCTGGTTTT	0,84715	2021-03-22	Slovakia
ORF1ab_4049_V	ORF1ab	4049	ERR5694852	12410	A	G	0,999608	2021-03-22	Slovakia
ORF1ab_314_L	ORF1ab	314	ERR5694852	14408	C	T	1	2021-03-22	Slovakia
S_68_NA	S	68	ERR5694852	21764	A	-TACATG	0,895588	2021-03-22	Slovakia
S_143_NA	S	143	ERR5694852	21990	T	-TTA	0,636054	2021-03-22	Slovakia
S_501_Y	S	501	ERR5694852	23063	A	T	1	2021-03-22	Slovakia
S_570_D	S	570	ERR5694852	23271	C	A	0,999247	2021-03-22	Slovakia
S_614_G	S	614	ERR5694852	23403	A	G	0,999595	2021-03-22	Slovakia
S_681_H	S	681	ERR5694852	23604	C	A	1	2021-03-22	Slovakia
S_716_I	S	716	ERR5694852	23709	C	T	1	2021-03-22	Slovakia
S_982_A	S	982	ERR5694852	24506	T	G	0,999803	2021-03-22	Slovakia
S_1118_H	S	1118	ERR5694852	24914	G	C	0,999544	2021-03-22	Slovakia
ORF8_27_*	ORF8	27	ERR5694852	27972	C	T	0,999134	2021-03-22	Slovakia
ORF8_52_I	ORF8	52	ERR5694852	28048	G	T	1	2021-03-22	Slovakia
ORF8_68_*	ORF8	68	ERR5694852	28095	A	T	0,554797	2021-03-22	Slovakia
ORF8_73_C	ORF8	73	ERR5694852	28111	A	G	0,999719	2021-03-22	Slovakia
ORF8_120_V	ORF8	120	ERR5694852	28251	T	G	0,989472	2021-03-22	Slovakia
ORF8_121_L	ORF8	121	ERR5694852	28254	A	C	0,999589	2021-03-22	Slovakia
N_3_H	N	3	ERR5694852	28280	G	C	1	2021-03-22	Slovakia
N_3_V	N	3	ERR5694852	28281	A	T	1	2021-03-22	Slovakia
N_3_E	N	3	ERR5694852	28282	T	A	0,987654	2021-03-22	Slovakia
N_203_K	N	203	ERR5694852	28881	G	A	1	2021-03-22	Slovakia
N_204_R	N	204	ERR5694852	28883	G	C	0,998314	2021-03-22	Slovakia
N_204_A	N	204	ERR5694852	28884	G	C	0,998296	2021-03-22	Slovakia
N_235_F	N	235	ERR5694852	28977	C	T	0,999522	2021-03-22	Slovakia
ORF1ab_1001_I	ORF1ab	1001	ERR5694853	3267	C	T	1	2021-03-22	Slovakia
ORF1ab_1708_D	ORF1ab	1708	ERR5694853	5388	C	A	0,999643	2021-03-22	Slovakia
ORF1ab_2230_T	ORF1ab	2230	ERR5694853	6954	T	C	1	2021-03-22	Slovakia
ORF1ab_3052_V	ORF1ab	3052	ERR5694853	9419	A	G	0,836104	2021-03-22	Slovakia
ORF1ab_3674_NA	ORF1ab	3674	ERR5694853	11287	G	-TCTGGTTTT	0,854057	2021-03-22	Slovakia
ORF1ab_314_L	ORF1ab	314	ERR5694853	14408	C	T	0,999261	2021-03-22	Slovakia
ORF1ab_1973_G	ORF1ab	1973	ERR5694853	19385	A	G	0,814516	2021-03-22	Slovakia
S_68_NA	S	68	ERR5694853	21764	A	-TACATG	0,884564	2021-03-22	Slovakia
S_143_NA	S	143	ERR5694853	21990	T	-TTA	0,634061	2021-03-22	Slovakia
S_501_Y	S	501	ERR5694853	23063	A	T	0,998423	2021-03-22	Slovakia
S_570_D	S	570	ERR5694853	23271	C	A	1	2021-03-22	Slovakia
S_614_G	S	614	ERR5694853	23403	A	G	0,999821	2021-03-22	Slovakia
S_681_H	S	681	ERR5694853	23604	C	A	0,999408	2021-03-22	Slovakia
S_716_I	S	716	ERR5694853	23709	C	T	1	2021-03-22	Slovakia
S_982_A	S	982	ERR5694853	24506	T	G	0,999408	2021-03-22	Slovakia
S_1118_H	S	1118	ERR5694853	24914	G	C	0,999685	2021-03-22	Slovakia
ORF8_27_*	ORF8	27	ERR5694853	27972	C	T	0,999575	2021-03-22	Slovakia
ORF8_52_I	ORF8	52	ERR5694853	28048	G	T	1	2021-03-22	Slovakia
ORF8_68_*	ORF8	68	ERR5694853	28095	A	T	0,997835	2021-03-22	Slovakia
ORF8_73_C	ORF8	73	ERR5694853	28111	A	G	0,999746	2021-03-22	Slovakia
N_203_K	N	203	ERR5694853	28881	G	A	1	2021-03-22	Slovakia
N_204_R	N	204	ERR5694853	28883	G	C	1	2021-03-22	Slovakia
N_204_A	N	204	ERR5694853	28884	G	C	1	2021-03-22	Slovakia
N_235_F	N	235	ERR5694853	28977	C	T	0,998409	2021-03-22	Slovakia
ORF1ab_1001_I	ORF1ab	1001	ERR5694854	3267	C	T	1	2021-03-23	Slovakia
ORF1ab_1708_D	ORF1ab	1708	ERR5694854	5388	C	A	1	2021-03-23	Slovakia
ORF1ab_2230_T	ORF1ab	2230	ERR5694854	6954	T	C	1	2021-03-23	Slovakia
ORF1ab_3353_R	ORF1ab	3353	ERR5694854	10323	A	G	0,0587069	2021-03-23	Slovakia
ORF1ab_3674_NA	ORF1ab	3674	ERR5694854	11287	G	-TCTGGTTTT	0,838671	2021-03-23	Slovakia
ORF1ab_314_L	ORF1ab	314	ERR5694854	14408	C	T	1	2021-03-23	Slovakia
S_68_NA	S	68	ERR5694854	21764	A	-TACATG	0,841782	2021-03-23	Slovakia
S_75_V	S	75	ERR5694854	21786	G	T	0,919206	2021-03-23	Slovakia
S_143_NA	S	143	ERR5694854	21990	T	-TTA	0,657807	2021-03-23	Slovakia
S_501_Y	S	501	ERR5694854	23063	A	T	1	2021-03-23	Slovakia
S_570_D	S	570	ERR5694854	23271	C	A	0,999492	2021-03-23	Slovakia
S_614_G	S	614	ERR5694854	23403	A	G	1	2021-03-23	Slovakia
S_681_H	S	681	ERR5694854	23604	C	A	1	2021-03-23	Slovakia
S_716_I	S	716	ERR5694854	23709	C	T	1	2021-03-23	Slovakia
S_765_C	S	765	ERR5694854	23855	C	T	0,975339	2021-03-23	Slovakia
S_982_A	S	982	ERR5694854	24506	T	G	0,999503	2021-03-23	Slovakia
S_1118_H	S	1118	ERR5694854	24914	G	C	0,999576	2021-03-23	Slovakia
ORF8_27_*	ORF8	27	ERR5694854	27972	C	T	0,994086	2021-03-23	Slovakia
ORF8_52_I	ORF8	52	ERR5694854	28048	G	T	0,994206	2021-03-23	Slovakia
ORF8_68_*	ORF8	68	ERR5694854	28095	A	T	0,991726	2021-03-23	Slovakia
ORF8_73_C	ORF8	73	ERR5694854	28111	A	G	0,998621	2021-03-23	Slovakia
N_14_H	N	14	ERR5694854	28314	G	A	0,964684	2021-03-23	Slovakia
N_235_F	N	235	ERR5694854	28977	C	T	1	2021-03-23	Slovakia
ORF1ab_1708_D	ORF1ab	1708	ERR5694855	5388	C	A	0,0676118	2021-03-24	Slovakia
ORF1ab_3087_I	ORF1ab	3087	ERR5694855	9526	G	T	0,995066	2021-03-24	Slovakia
ORF1ab_3255_A	ORF1ab	3255	ERR5694855	10028	A	G	0,152866	2021-03-24	Slovakia
ORF1ab_176_S	ORF1ab	176	ERR5694855	13993	G	T	0,997065	2021-03-24	Slovakia
ORF1ab_314_L	ORF1ab	314	ERR5694855	14408	C	T	0,999194	2021-03-24	Slovakia
ORF1ab_767_L	ORF1ab	767	ERR5694855	15766	G	T	0,974856	2021-03-24	Slovakia
ORF1ab_1141_R	ORF1ab	1141	ERR5694855	16889	A	G	0,989282	2021-03-24	Slovakia
ORF1ab_1184_D	ORF1ab	1184	ERR5694855	17019	G	T	0,981163	2021-03-24	Slovakia
ORF1ab_1611_V	ORF1ab	1611	ERR5694855	18298	A	G	0,981569	2021-03-24	Slovakia
ORF1ab_2333_N	ORF1ab	2333	ERR5694855	20464	G	A	0,996906	2021-03-24	Slovakia
S_477_N	S	477	ERR5694855	22992	G	A	0,996441	2021-03-24	Slovakia
S_614_G	S	614	ERR5694855	23403	A	G	0,999386	2021-03-24	Slovakia
ORF3a_57_H	ORF3a	57	ERR5694855	25563	G	T	0,979405	2021-03-24	Slovakia
N_234_I	N	234	ERR5694855	28975	G	C	0,975818	2021-03-24	Slovakia
N_376_T	N	376	ERR5694855	29399	G	A	0,995488	2021-03-24	Slovakia
N_385_K	N	385	ERR5694855	29427	G	A	0,996046	2021-03-24	Slovakia
ORF1ab_1001_I	ORF1ab	1001	ERR5694856	3267	C	T	0,999583	2021-03-24	Slovakia
ORF1ab_1485_V	ORF1ab	1485	ERR5694856	4719	C	T	0,105578	2021-03-24	Slovakia
ORF1ab_1708_D	ORF1ab	1708	ERR5694856	5388	C	A	1	2021-03-24	Slovakia
ORF1ab_2230_T	ORF1ab	2230	ERR5694856	6954	T	C	1	2021-03-24	Slovakia
ORF1ab_2980_G	ORF1ab	2980	ERR5694856	9204	A	G	0,113329	2021-03-24	Slovakia
ORF1ab_3674_NA	ORF1ab	3674	ERR5694856	11287	G	-TCTGGTTTT	0,857833	2021-03-24	Slovakia
ORF1ab_187_I	ORF1ab	187	ERR5694856	14028	G	T	0,984945	2021-03-24	Slovakia
ORF1ab_314_L	ORF1ab	314	ERR5694856	14408	C	T	1	2021-03-24	Slovakia
S_30_H	S	30	ERR5694856	21650	A	C	0,0514019	2021-03-24	Slovakia
S_75_V	S	75	ERR5694856	21786	G	T	0,264286	2021-03-24	Slovakia
S_152_R	S	152	ERR5694856	22016	T	C	0,986026	2021-03-24	Slovakia
S_501_Y	S	501	ERR5694856	23063	A	T	1	2021-03-24	Slovakia
S_570_D	S	570	ERR5694856	23271	C	A	0,999479	2021-03-24	Slovakia
S_614_G	S	614	ERR5694856	23403	A	G	0,999381	2021-03-24	Slovakia
S_681_H	S	681	ERR5694856	23604	C	A	1	2021-03-24	Slovakia
S_716_I	S	716	ERR5694856	23709	C	T	1	2021-03-24	Slovakia
S_858_I	S	858	ERR5694856	24134	C	A	0,0823529	2021-03-24	Slovakia
S_982_A	S	982	ERR5694856	24506	T	G	0,999742	2021-03-24	Slovakia
S_1118_H	S	1118	ERR5694856	24914	G	C	0,999423	2021-03-24	Slovakia
ORF3a_78_Y	ORF3a	78	ERR5694856	25624	C	T	0,0680437	2021-03-24	Slovakia
ORF8_27_*	ORF8	27	ERR5694856	27972	C	T	1	2021-03-24	Slovakia
ORF8_52_I	ORF8	52	ERR5694856	28048	G	T	1	2021-03-24	Slovakia
ORF8_68_*	ORF8	68	ERR5694856	28095	A	T	0,996815	2021-03-24	Slovakia
ORF8_73_C	ORF8	73	ERR5694856	28111	A	G	0,998948	2021-03-24	Slovakia
N_14_H	N	14	ERR5694856	28314	G	A	0,986437	2021-03-24	Slovakia
N_203_K	N	203	ERR5694856	28881	G	A	1	2021-03-24	Slovakia
N_204_R	N	204	ERR5694856	28883	G	C	1	2021-03-24	Slovakia
N_204_A	N	204	ERR5694856	28884	G	C	1	2021-03-24	Slovakia
N_235_F	N	235	ERR5694856	28977	C	T	0,998753	2021-03-24	Slovakia
ORF1ab_1001_I	ORF1ab	1001	ERR5694857	3267	C	T	0,999778	2021-03-22	Slovakia
ORF1ab_1708_D	ORF1ab	1708	ERR5694857	5388	C	A	0,999168	2021-03-22	Slovakia
ORF1ab_2230_T	ORF1ab	2230	ERR5694857	6954	T	C	0,999723	2021-03-22	Slovakia
ORF1ab_3674_NA	ORF1ab	3674	ERR5694857	11287	G	-TCTGGTTTT	0,844934	2021-03-22	Slovakia
ORF1ab_314_L	ORF1ab	314	ERR5694857	14408	C	T	0,999597	2021-03-22	Slovakia
ORF1ab_1259_T	ORF1ab	1259	ERR5694857	17242	G	A	0,278299	2021-03-22	Slovakia
S_68_NA	S	68	ERR5694857	21764	A	-TACATG	0,869985	2021-03-22	Slovakia
S_143_NA	S	143	ERR5694857	21990	T	-TTA	0,598802	2021-03-22	Slovakia
S_501_Y	S	501	ERR5694857	23063	A	T	0,99693	2021-03-22	Slovakia
S_570_D	S	570	ERR5694857	23271	C	A	0,999587	2021-03-22	Slovakia
S_614_G	S	614	ERR5694857	23403	A	G	0,999812	2021-03-22	Slovakia
S_681_H	S	681	ERR5694857	23604	C	A	1	2021-03-22	Slovakia
S_716_I	S	716	ERR5694857	23709	C	T	1	2021-03-22	Slovakia
S_982_A	S	982	ERR5694857	24506	T	G	0,999462	2021-03-22	Slovakia
S_1118_H	S	1118	ERR5694857	24914	G	C	1	2021-03-22	Slovakia
ORF8_27_*	ORF8	27	ERR5694857	27972	C	T	1	2021-03-22	Slovakia
ORF8_52_I	ORF8	52	ERR5694857	28048	G	T	1	2021-03-22	Slovakia
ORF8_68_*	ORF8	68	ERR5694857	28095	A	T	0,984892	2021-03-22	Slovakia
ORF8_73_C	ORF8	73	ERR5694857	28111	A	G	0,999755	2021-03-22	Slovakia
N_203_K	N	203	ERR5694857	28881	G	A	1	2021-03-22	Slovakia
N_204_R	N	204	ERR5694857	28883	G	C	1	2021-03-22	Slovakia
N_204_A	N	204	ERR5694857	28884	G	C	1	2021-03-22	Slovakia
N_235_F	N	235	ERR5694857	28977	C	T	0,999688	2021-03-22	Slovakia
ORF1ab_78_N	ORF1ab	78	ERR5694858	498	C	A	1	2021-03-23	Slovakia
ORF1ab_372_V	ORF1ab	372	ERR5694858	1380	C	T	0,999228	2021-03-23	Slovakia
ORF1ab_452_V	ORF1ab	452	ERR5694858	1620	A	T	0,999267	2021-03-23	Slovakia
ORF1ab_1001_I	ORF1ab	1001	ERR5694858	3267	C	T	0,9995	2021-03-23	Slovakia
ORF1ab_1708_D	ORF1ab	1708	ERR5694858	5388	C	A	0,999584	2021-03-23	Slovakia
ORF1ab_2230_T	ORF1ab	2230	ERR5694858	6954	T	C	0,998596	2021-03-23	Slovakia
ORF1ab_3674_NA	ORF1ab	3674	ERR5694858	11287	G	-TCTGGTTTT	0,848074	2021-03-23	Slovakia
ORF1ab_314_L	ORF1ab	314	ERR5694858	14408	C	T	0,999175	2021-03-23	Slovakia
S_68_NA	S	68	ERR5694858	21764	A	-TACATG	0,868694	2021-03-23	Slovakia
S_143_NA	S	143	ERR5694858	21990	T	-TTA	0,610194	2021-03-23	Slovakia
S_501_Y	S	501	ERR5694858	23063	A	T	0,999688	2021-03-23	Slovakia
S_570_D	S	570	ERR5694858	23271	C	A	0,999802	2021-03-23	Slovakia
S_614_G	S	614	ERR5694858	23403	A	G	1	2021-03-23	Slovakia
S_681_H	S	681	ERR5694858	23604	C	A	0,999195	2021-03-23	Slovakia
S_716_I	S	716	ERR5694858	23709	C	T	1	2021-03-23	Slovakia
S_982_A	S	982	ERR5694858	24506	T	G	0,999698	2021-03-23	Slovakia
S_1118_H	S	1118	ERR5694858	24914	G	C	0,999682	2021-03-23	Slovakia
ORF7a_121_Q	ORF7a	121	ERR5694858	27754	G	C	0,999316	2021-03-23	Slovakia
ORF8_27_*	ORF8	27	ERR5694858	27972	C	T	0,999465	2021-03-23	Slovakia
ORF8_52_I	ORF8	52	ERR5694858	28048	G	T	0,999717	2021-03-23	Slovakia
ORF8_68_*	ORF8	68	ERR5694858	28095	A	T	0,909552	2021-03-23	Slovakia
ORF8_73_C	ORF8	73	ERR5694858	28111	A	G	0,999526	2021-03-23	Slovakia
N_3_H	N	3	ERR5694858	28280	G	C	1	2021-03-23	Slovakia
N_3_V	N	3	ERR5694858	28281	A	T	0,976923	2021-03-23	Slovakia
N_3_E	N	3	ERR5694858	28282	T	A	1	2021-03-23	Slovakia
N_203_K	N	203	ERR5694858	28881	G	A	1	2021-03-23	Slovakia
N_204_R	N	204	ERR5694858	28883	G	C	1	2021-03-23	Slovakia
N_204_A	N	204	ERR5694858	28884	G	C	0,998607	2021-03-23	Slovakia
N_235_F	N	235	ERR5694858	28977	C	T	0,999292	2021-03-23	Slovakia
ORF1ab_681_F	ORF1ab	681	ERR5694859	2306	C	T	0,116834	2021-03-23	Slovakia
ORF1ab_904_I	ORF1ab	904	ERR5694859	2976	C	T	0,0582259	2021-03-23	Slovakia
ORF1ab_1001_I	ORF1ab	1001	ERR5694859	3267	C	T	0,999433	2021-03-23	Slovakia
ORF1ab_1079_N	ORF1ab	1079	ERR5694859	3501	C	A	0,0594764	2021-03-23	Slovakia
ORF1ab_1708_D	ORF1ab	1708	ERR5694859	5388	C	A	1	2021-03-23	Slovakia
ORF1ab_2230_T	ORF1ab	2230	ERR5694859	6954	T	C	1	2021-03-23	Slovakia
ORF1ab_3353_R	ORF1ab	3353	ERR5694859	10323	A	G	0,26013	2021-03-23	Slovakia
ORF1ab_3594_S	ORF1ab	3594	ERR5694859	11046	T	C	0,0631434	2021-03-23	Slovakia
ORF1ab_3674_NA	ORF1ab	3674	ERR5694859	11287	G	-TCTGGTTTT	0,85896	2021-03-23	Slovakia
ORF1ab_4241_I	ORF1ab	4241	ERR5694859	12988	G	C	0,0568116	2021-03-23	Slovakia
ORF1ab_314_L	ORF1ab	314	ERR5694859	14408	C	T	0,999665	2021-03-23	Slovakia
ORF1ab_1444_L	ORF1ab	1444	ERR5694859	17797	G	T	0,0540054	2021-03-23	Slovakia
S_68_NA	S	68	ERR5694859	21764	A	-TACATG	0,879177	2021-03-23	Slovakia
S_143_NA	S	143	ERR5694859	21990	T	-TTA	0,64733	2021-03-23	Slovakia
S_501_Y	S	501	ERR5694859	23063	A	T	1	2021-03-23	Slovakia
S_570_D	S	570	ERR5694859	23271	C	A	0,999419	2021-03-23	Slovakia
S_614_G	S	614	ERR5694859	23403	A	G	0,999873	2021-03-23	Slovakia
S_681_H	S	681	ERR5694859	23604	C	A	1	2021-03-23	Slovakia
S_716_I	S	716	ERR5694859	23709	C	T	0,999369	2021-03-23	Slovakia
S_822_F	S	822	ERR5694859	24026	C	T	0,0820244	2021-03-23	Slovakia
S_982_A	S	982	ERR5694859	24506	T	G	0,999593	2021-03-23	Slovakia
S_1118_H	S	1118	ERR5694859	24914	G	C	0,999784	2021-03-23	Slovakia
ORF3a_69_C	ORF3a	69	ERR5694859	25599	G	T	0,111711	2021-03-23	Slovakia
ORF3a_78_Y	ORF3a	78	ERR5694859	25624	C	T	0,258398	2021-03-23	Slovakia
ORF8_27_*	ORF8	27	ERR5694859	27972	C	T	1	2021-03-23	Slovakia
ORF8_52_I	ORF8	52	ERR5694859	28048	G	T	1	2021-03-23	Slovakia
ORF8_54_L	ORF8	54	ERR5694859	28054	C	T	0,902157	2021-03-23	Slovakia
ORF8_68_*	ORF8	68	ERR5694859	28095	A	T	0,935514	2021-03-23	Slovakia
ORF8_73_C	ORF8	73	ERR5694859	28111	A	G	0,999847	2021-03-23	Slovakia
N_3_H	N	3	ERR5694859	28280	G	C	1	2021-03-23	Slovakia
N_3_V	N	3	ERR5694859	28281	A	T	0,986755	2021-03-23	Slovakia
N_3_E	N	3	ERR5694859	28282	T	A	0,993464	2021-03-23	Slovakia
N_203_K	N	203	ERR5694859	28881	G	A	1	2021-03-23	Slovakia
N_204_R	N	204	ERR5694859	28883	G	C	1	2021-03-23	Slovakia
N_204_A	N	204	ERR5694859	28884	G	C	0,5625	2021-03-23	Slovakia
N_235_F	N	235	ERR5694859	28977	C	T	1	2021-03-23	Slovakia
N_254_V	N	254	ERR5694859	29034	C	T	0,0739288	2021-03-23	Slovakia
ORF1ab_375_D	ORF1ab	375	ERR5694862	1388	A	G	0,999236	2021-03-17	Slovakia
ORF1ab_904_I	ORF1ab	904	ERR5694862	2976	C	T	0,999741	2021-03-17	Slovakia
ORF1ab_1001_I	ORF1ab	1001	ERR5694862	3267	C	T	0,999547	2021-03-17	Slovakia
ORF1ab_1708_D	ORF1ab	1708	ERR5694862	5388	C	A	0,999693	2021-03-17	Slovakia
ORF1ab_2230_T	ORF1ab	2230	ERR5694862	6954	T	C	1	2021-03-17	Slovakia
ORF1ab_3674_NA	ORF1ab	3674	ERR5694862	11287	G	-TCTGGTTTT	0,855846	2021-03-17	Slovakia
ORF1ab_314_L	ORF1ab	314	ERR5694862	14408	C	T	1	2021-03-17	Slovakia
ORF1ab_2691_F	ORF1ab	2691	ERR5694862	21538	G	T	1	2021-03-17	Slovakia
S_68_NA	S	68	ERR5694862	21764	A	-TACATG	0,864291	2021-03-17	Slovakia
S_143_NA	S	143	ERR5694862	21990	T	-TTA	0,617647	2021-03-17	Slovakia
S_501_Y	S	501	ERR5694862	23063	A	T	1	2021-03-17	Slovakia
S_570_D	S	570	ERR5694862	23271	C	A	0,99977	2021-03-17	Slovakia
S_614_G	S	614	ERR5694862	23403	A	G	0,999589	2021-03-17	Slovakia
S_681_H	S	681	ERR5694862	23604	C	A	1	2021-03-17	Slovakia
S_716_I	S	716	ERR5694862	23709	C	T	1	2021-03-17	Slovakia
S_982_A	S	982	ERR5694862	24506	T	G	0,998835	2021-03-17	Slovakia
S_1118_H	S	1118	ERR5694862	24914	G	C	0,999219	2021-03-17	Slovakia
ORF8_27_*	ORF8	27	ERR5694862	27972	C	T	0,99907	2021-03-17	Slovakia
ORF8_52_I	ORF8	52	ERR5694862	28048	G	T	1	2021-03-17	Slovakia
ORF8_73_C	ORF8	73	ERR5694862	28111	A	G	0,999179	2021-03-17	Slovakia
N_203_K	N	203	ERR5694862	28881	G	A	0,999439	2021-03-17	Slovakia
N_204_R	N	204	ERR5694862	28883	G	C	1	2021-03-17	Slovakia
N_235_F	N	235	ERR5694862	28977	C	T	0,999758	2021-03-17	Slovakia
ORF1ab_1001_I	ORF1ab	1001	ERR5694863	3267	C	T	0,998381	2021-03-17	Slovakia
ORF1ab_1708_D	ORF1ab	1708	ERR5694863	5388	C	A	1	2021-03-17	Slovakia
ORF1ab_2230_T	ORF1ab	2230	ERR5694863	6954	T	C	0,999168	2021-03-17	Slovakia
ORF1ab_2900_L	ORF1ab	2900	ERR5694863	8964	C	T	0,993171	2021-03-17	Slovakia
ORF1ab_3674_NA	ORF1ab	3674	ERR5694863	11287	G	-TCTGGTTTT	0,83932	2021-03-17	Slovakia
ORF1ab_314_L	ORF1ab	314	ERR5694863	14408	C	T	1	2021-03-17	Slovakia
S_68_NA	S	68	ERR5694863	21764	A	-TACATG	0,870494	2021-03-17	Slovakia
S_143_NA	S	143	ERR5694863	21990	T	-TTA	0,629732	2021-03-17	Slovakia
S_222_V	S	222	ERR5694863	22227	C	T	0,999325	2021-03-17	Slovakia
S_501_Y	S	501	ERR5694863	23063	A	T	0,999102	2021-03-17	Slovakia
S_570_D	S	570	ERR5694863	23271	C	A	0,99971	2021-03-17	Slovakia
S_614_G	S	614	ERR5694863	23403	A	G	0,9995	2021-03-17	Slovakia
S_681_H	S	681	ERR5694863	23604	C	A	1	2021-03-17	Slovakia
S_716_I	S	716	ERR5694863	23709	C	T	0,997854	2021-03-17	Slovakia
S_982_A	S	982	ERR5694863	24506	T	G	0,998832	2021-03-17	Slovakia
S_1118_H	S	1118	ERR5694863	24914	G	C	0,999661	2021-03-17	Slovakia
ORF7a_98_NA	ORF7a	98	ERR5694863	27686	C	-TCCAATTTT	0,568035	2021-03-17	Slovakia
ORF8_27_*	ORF8	27	ERR5694863	27972	C	T	0,999576	2021-03-17	Slovakia
ORF8_52_I	ORF8	52	ERR5694863	28048	G	T	1	2021-03-17	Slovakia
ORF8_68_*	ORF8	68	ERR5694863	28095	A	T	0,984094	2021-03-17	Slovakia
ORF8_73_C	ORF8	73	ERR5694863	28111	A	G	0,999174	2021-03-17	Slovakia
N_203_K	N	203	ERR5694863	28881	G	A	1	2021-03-17	Slovakia
N_204_R	N	204	ERR5694863	28883	G	C	1	2021-03-17	Slovakia
N_204_A	N	204	ERR5694863	28884	G	C	1	2021-03-17	Slovakia
N_235_F	N	235	ERR5694863	28977	C	T	1	2021-03-17	Slovakia
ORF1ab_166_I	ORF1ab	166	ERR5694865	762	G	T	0,0801636	2021-03-17	Slovakia
ORF1ab_170_N	ORF1ab	170	ERR5694865	774	C	A	0,0933913	2021-03-17	Slovakia
ORF1ab_418_K	ORF1ab	418	ERR5694865	1519	C	A	0,0553161	2021-03-17	Slovakia
ORF1ab_681_F	ORF1ab	681	ERR5694865	2306	C	T	0,534562	2021-03-17	Slovakia
ORF1ab_1001_I	ORF1ab	1001	ERR5694865	3267	C	T	0,99902	2021-03-17	Slovakia
ORF1ab_1123_K	ORF1ab	1123	ERR5694865	3634	C	A	0,057377	2021-03-17	Slovakia
ORF1ab_1675_H	ORF1ab	1675	ERR5694865	5288	T	C	0,0731707	2021-03-17	Slovakia
ORF1ab_1708_D	ORF1ab	1708	ERR5694865	5388	C	A	1	2021-03-17	Slovakia
ORF1ab_2230_T	ORF1ab	2230	ERR5694865	6954	T	C	1	2021-03-17	Slovakia
ORF1ab_2790_M	ORF1ab	2790	ERR5694865	8635	A	G	0,05625	2021-03-17	Slovakia
ORF1ab_2983_*	ORF1ab	2983	ERR5694865	9214	C	A	0,12396	2021-03-17	Slovakia
ORF1ab_3153_L	ORF1ab	3153	ERR5694865	9724	C	A	0,0688963	2021-03-17	Slovakia
ORF1ab_3220_S	ORF1ab	3220	ERR5694865	9923	G	T	0,0921659	2021-03-17	Slovakia
ORF1ab_3337_K	ORF1ab	3337	ERR5694865	10274	C	A	0,0637766	2021-03-17	Slovakia
ORF1ab_3353_R	ORF1ab	3353	ERR5694865	10323	A	G	0,525058	2021-03-17	Slovakia
ORF1ab_3371_T	ORF1ab	3371	ERR5694865	10376	C	A	0,103149	2021-03-17	Slovakia
ORF1ab_3659_S	ORF1ab	3659	ERR5694865	11241	G	C	0,052901	2021-03-17	Slovakia
ORF1ab_3674_NA	ORF1ab	3674	ERR5694865	11287	G	-TCTGGTTTT	0,854882	2021-03-17	Slovakia
ORF1ab_3677_L	ORF1ab	3677	ERR5694865	11296	T	G	1	2021-03-17	Slovakia
ORF1ab_64_N	ORF1ab	64	ERR5694865	13659	G	T	0,0613932	2021-03-17	Slovakia
ORF1ab_314_L	ORF1ab	314	ERR5694865	14408	C	T	0,999726	2021-03-17	Slovakia
ORF1ab_1508_F	ORF1ab	1508	ERR5694865	17991	G	T	0,0799087	2021-03-17	Slovakia
ORF1ab_1716_F	ORF1ab	1716	ERR5694865	18615	G	T	0,0668948	2021-03-17	Slovakia
ORF1ab_1731_F	ORF1ab	1731	ERR5694865	18659	G	T	0,0714643	2021-03-17	Slovakia
ORF1ab_2333_G	ORF1ab	2333	ERR5694865	20465	A	G	0,443662	2021-03-17	Slovakia
ORF1ab_2418_I	ORF1ab	2418	ERR5694865	20719	C	A	0,056353	2021-03-17	Slovakia
ORF1ab_2434_H	ORF1ab	2434	ERR5694865	20768	C	A	0,0621066	2021-03-17	Slovakia
ORF1ab_2666_Y	ORF1ab	2666	ERR5694865	21463	G	T	0,137615	2021-03-17	Slovakia
S_12_F	S	12	ERR5694865	21597	C	T	0,56314	2021-03-17	Slovakia
S_30_H	S	30	ERR5694865	21650	A	C	0,656805	2021-03-17	Slovakia
S_68_NA	S	68	ERR5694865	21764	A	-TACATG	0,867699	2021-03-17	Slovakia
S_143_NA	S	143	ERR5694865	21990	T	-TTA	0,663023	2021-03-17	Slovakia
S_152_R	S	152	ERR5694865	22016	T	C	0,190769	2021-03-17	Slovakia
S_399_*	S	399	ERR5694865	22758	C	A	0,101885	2021-03-17	Slovakia
S_534_F	S	534	ERR5694865	23162	G	T	0,0524755	2021-03-17	Slovakia
S_570_D	S	570	ERR5694865	23271	C	A	0,999893	2021-03-17	Slovakia
S_614_G	S	614	ERR5694865	23403	A	G	0,999903	2021-03-17	Slovakia
S_681_H	S	681	ERR5694865	23604	C	A	1	2021-03-17	Slovakia
S_699_I	S	699	ERR5694865	23657	C	A	0,0648649	2021-03-17	Slovakia
S_716_I	S	716	ERR5694865	23709	C	T	1	2021-03-17	Slovakia
S_822_F	S	822	ERR5694865	24026	C	T	0,901042	2021-03-17	Slovakia
S_982_A	S	982	ERR5694865	24506	T	G	1	2021-03-17	Slovakia
S_1118_H	S	1118	ERR5694865	24914	G	C	0,999835	2021-03-17	Slovakia
S_1259_Y	S	1259	ERR5694865	25337	G	T	0,0504559	2021-03-17	Slovakia
ORF3a_69_C	ORF3a	69	ERR5694865	25599	G	T	0,454998	2021-03-17	Slovakia
ORF3a_78_Y	ORF3a	78	ERR5694865	25624	C	T	0,681048	2021-03-17	Slovakia
ORF3a_250_Y	ORF3a	250	ERR5694865	26140	G	T	0,05	2021-03-17	Slovakia
E_44_W	E	44	ERR5694865	26376	C	G	0,0886633	2021-03-17	Slovakia
M_169_N	M	169	ERR5694865	27028	C	A	0,0696203	2021-03-17	Slovakia
ORF7a_5_F	ORF7a	5	ERR5694865	27406	C	T	0,489001	2021-03-17	Slovakia
ORF7a_13_D	ORF7a	13	ERR5694865	27431	C	A	0,0971979	2021-03-17	Slovakia
ORF8_27_*	ORF8	27	ERR5694865	27972	C	T	1	2021-03-17	Slovakia
ORF8_52_I	ORF8	52	ERR5694865	28048	G	T	1	2021-03-17	Slovakia
ORF8_68_*	ORF8	68	ERR5694865	28095	A	T	0,998918	2021-03-17	Slovakia
ORF8_73_C	ORF8	73	ERR5694865	28111	A	G	0,999831	2021-03-17	Slovakia
N_3_H	N	3	ERR5694865	28280	G	C	0,991453	2021-03-17	Slovakia
N_3_V	N	3	ERR5694865	28281	A	T	1	2021-03-17	Slovakia
N_3_E	N	3	ERR5694865	28282	T	A	0,991597	2021-03-17	Slovakia
N_13_H	N	13	ERR5694865	28311	C	A	0,0595971	2021-03-17	Slovakia
N_344_Q	N	344	ERR5694865	29304	C	A	0,0714286	2021-03-17	Slovakia
ORF1ab_1001_I	ORF1ab	1001	ERR5694868	3267	C	T	0,999623	2021-03-17	Slovakia
ORF1ab_1708_D	ORF1ab	1708	ERR5694868	5388	C	A	0,999709	2021-03-17	Slovakia
ORF1ab_2230_T	ORF1ab	2230	ERR5694868	6954	T	C	1	2021-03-17	Slovakia
ORF1ab_3674_NA	ORF1ab	3674	ERR5694868	11287	G	-TCTGGTTTT	0,858806	2021-03-17	Slovakia
ORF1ab_4105_Y	ORF1ab	4105	ERR5694868	12578	G	T	0,0505299	2021-03-17	Slovakia
ORF1ab_4199_R	ORF1ab	4199	ERR5694868	12862	T	A	0,999432	2021-03-17	Slovakia
ORF1ab_314_L	ORF1ab	314	ERR5694868	14408	C	T	0,999236	2021-03-17	Slovakia
ORF1ab_2071_V	ORF1ab	2071	ERR5694868	19679	G	T	0,0521686	2021-03-17	Slovakia
S_68_NA	S	68	ERR5694868	21764	A	-TACATG	0,884615	2021-03-17	Slovakia
S_143_NA	S	143	ERR5694868	21990	T	-TTA	0,612252	2021-03-17	Slovakia
S_165_D	S	165	ERR5694868	22055	A	G	0,998644	2021-03-17	Slovakia
S_501_Y	S	501	ERR5694868	23063	A	T	0,999154	2021-03-17	Slovakia
S_570_D	S	570	ERR5694868	23271	C	A	0,999424	2021-03-17	Slovakia
S_614_G	S	614	ERR5694868	23403	A	G	0,999708	2021-03-17	Slovakia
S_681_H	S	681	ERR5694868	23604	C	A	0,999734	2021-03-17	Slovakia
S_716_I	S	716	ERR5694868	23709	C	T	0,99971	2021-03-17	Slovakia
S_982_A	S	982	ERR5694868	24506	T	G	0,998564	2021-03-17	Slovakia
S_1118_H	S	1118	ERR5694868	24914	G	C	1	2021-03-17	Slovakia
ORF8_6_S	ORF8	6	ERR5694868	27910	T	C	0,998111	2021-03-17	Slovakia
ORF8_27_*	ORF8	27	ERR5694868	27972	C	T	0,999788	2021-03-17	Slovakia
ORF8_52_I	ORF8	52	ERR5694868	28048	G	T	0,999629	2021-03-17	Slovakia
ORF8_68_*	ORF8	68	ERR5694868	28095	A	T	0,998186	2021-03-17	Slovakia
ORF8_73_C	ORF8	73	ERR5694868	28111	A	G	0,99907	2021-03-17	Slovakia
N_203_K	N	203	ERR5694868	28881	G	A	1	2021-03-17	Slovakia
N_204_R	N	204	ERR5694868	28883	G	C	1	2021-03-17	Slovakia
N_204_A	N	204	ERR5694868	28884	G	C	1	2021-03-17	Slovakia
N_235_F	N	235	ERR5694868	28977	C	T	0,999334	2021-03-17	Slovakia
ORF1ab_1001_I	ORF1ab	1001	ERR5694869	3267	C	T	0,999643	2021-03-17	Slovakia
ORF1ab_1708_D	ORF1ab	1708	ERR5694869	5388	C	A	1	2021-03-17	Slovakia
ORF1ab_2230_T	ORF1ab	2230	ERR5694869	6954	T	C	0,999583	2021-03-17	Slovakia
ORF1ab_3674_NA	ORF1ab	3674	ERR5694869	11287	G	-TCTGGTTTT	0,854298	2021-03-17	Slovakia
ORF1ab_4199_R	ORF1ab	4199	ERR5694869	12862	T	A	1	2021-03-17	Slovakia
ORF1ab_314_L	ORF1ab	314	ERR5694869	14408	C	T	1	2021-03-17	Slovakia
S_68_NA	S	68	ERR5694869	21764	A	-TACATG	0,876232	2021-03-17	Slovakia
S_143_NA	S	143	ERR5694869	21990	T	-TTA	0,617512	2021-03-17	Slovakia
S_165_D	S	165	ERR5694869	22055	A	G	0,999813	2021-03-17	Slovakia
S_501_Y	S	501	ERR5694869	23063	A	T	1	2021-03-17	Slovakia
S_570_D	S	570	ERR5694869	23271	C	A	0,999643	2021-03-17	Slovakia
S_614_G	S	614	ERR5694869	23403	A	G	0,9997	2021-03-17	Slovakia
S_681_H	S	681	ERR5694869	23604	C	A	1	2021-03-17	Slovakia
S_716_I	S	716	ERR5694869	23709	C	T	0,999097	2021-03-17	Slovakia
S_982_A	S	982	ERR5694869	24506	T	G	0,999147	2021-03-17	Slovakia
S_1118_H	S	1118	ERR5694869	24914	G	C	1	2021-03-17	Slovakia
ORF8_6_S	ORF8	6	ERR5694869	27910	T	C	1	2021-03-17	Slovakia
ORF8_27_*	ORF8	27	ERR5694869	27972	C	T	0,999344	2021-03-17	Slovakia
ORF8_52_I	ORF8	52	ERR5694869	28048	G	T	0,998785	2021-03-17	Slovakia
ORF8_68_*	ORF8	68	ERR5694869	28095	A	T	0,975744	2021-03-17	Slovakia
ORF8_73_C	ORF8	73	ERR5694869	28111	A	G	0,999122	2021-03-17	Slovakia
N_3_H	N	3	ERR5694869	28280	G	C	1	2021-03-17	Slovakia
N_3_V	N	3	ERR5694869	28281	A	T	0,990385	2021-03-17	Slovakia
N_3_E	N	3	ERR5694869	28282	T	A	0,990566	2021-03-17	Slovakia
N_203_K	N	203	ERR5694869	28881	G	A	1	2021-03-17	Slovakia
N_204_R	N	204	ERR5694869	28883	G	C	1	2021-03-17	Slovakia
N_204_A	N	204	ERR5694869	28884	G	C	1	2021-03-17	Slovakia
N_235_F	N	235	ERR5694869	28977	C	T	0,998973	2021-03-17	Slovakia
ORF1ab_1001_I	ORF1ab	1001	ERR5694870	3267	C	T	0,999627	2021-03-17	Slovakia
ORF1ab_1708_D	ORF1ab	1708	ERR5694870	5388	C	A	1	2021-03-17	Slovakia
ORF1ab_2230_T	ORF1ab	2230	ERR5694870	6954	T	C	1	2021-03-17	Slovakia
ORF1ab_3674_NA	ORF1ab	3674	ERR5694870	11287	G	-TCTGGTTTT	0,851453	2021-03-17	Slovakia
ORF1ab_4199_R	ORF1ab	4199	ERR5694870	12862	T	A	0,999689	2021-03-17	Slovakia
ORF1ab_314_L	ORF1ab	314	ERR5694870	14408	C	T	0,998713	2021-03-17	Slovakia
S_68_NA	S	68	ERR5694870	21764	A	-TACATG	0,873832	2021-03-17	Slovakia
S_143_NA	S	143	ERR5694870	21990	T	-TTA	0,650485	2021-03-17	Slovakia
S_165_D	S	165	ERR5694870	22055	A	G	0,994288	2021-03-17	Slovakia
S_501_Y	S	501	ERR5694870	23063	A	T	1	2021-03-17	Slovakia
S_570_D	S	570	ERR5694870	23271	C	A	0,999638	2021-03-17	Slovakia
S_614_G	S	614	ERR5694870	23403	A	G	1	2021-03-17	Slovakia
S_681_H	S	681	ERR5694870	23604	C	A	1	2021-03-17	Slovakia
S_716_I	S	716	ERR5694870	23709	C	T	0,996262	2021-03-17	Slovakia
S_982_A	S	982	ERR5694870	24506	T	G	0,999041	2021-03-17	Slovakia
S_1118_H	S	1118	ERR5694870	24914	G	C	1	2021-03-17	Slovakia
ORF8_6_S	ORF8	6	ERR5694870	27910	T	C	0,996845	2021-03-17	Slovakia
ORF8_27_*	ORF8	27	ERR5694870	27972	C	T	1	2021-03-17	Slovakia
ORF8_52_I	ORF8	52	ERR5694870	28048	G	T	1	2021-03-17	Slovakia
ORF8_68_*	ORF8	68	ERR5694870	28095	A	T	0,995249	2021-03-17	Slovakia
ORF8_73_C	ORF8	73	ERR5694870	28111	A	G	0,999556	2021-03-17	Slovakia
N_235_F	N	235	ERR5694870	28977	C	T	1	2021-03-17	Slovakia
ORF1ab_1001_I	ORF1ab	1001	ERR5694871	3267	C	T	0,999643	2021-03-17	Slovakia
ORF1ab_1708_D	ORF1ab	1708	ERR5694871	5388	C	A	0,999028	2021-03-17	Slovakia
ORF1ab_2230_T	ORF1ab	2230	ERR5694871	6954	T	C	0,999789	2021-03-17	Slovakia
ORF1ab_3261_A	ORF1ab	3261	ERR5694871	10047	T	C	0,103448	2021-03-17	Slovakia
ORF1ab_3674_NA	ORF1ab	3674	ERR5694871	11287	G	-TCTGGTTTT	0,849751	2021-03-17	Slovakia
ORF1ab_4199_R	ORF1ab	4199	ERR5694871	12862	T	A	0,999711	2021-03-17	Slovakia
ORF1ab_314_L	ORF1ab	314	ERR5694871	14408	C	T	0,999519	2021-03-17	Slovakia
S_68_NA	S	68	ERR5694871	21764	A	-TACATG	0,893899	2021-03-17	Slovakia
S_143_NA	S	143	ERR5694871	21990	T	-TTA	0,628044	2021-03-17	Slovakia
S_165_D	S	165	ERR5694871	22055	A	G	0,999616	2021-03-17	Slovakia
S_501_Y	S	501	ERR5694871	23063	A	T	1	2021-03-17	Slovakia
S_570_D	S	570	ERR5694871	23271	C	A	0,999825	2021-03-17	Slovakia
S_614_G	S	614	ERR5694871	23403	A	G	0,99954	2021-03-17	Slovakia
S_681_H	S	681	ERR5694871	23604	C	A	1	2021-03-17	Slovakia
S_716_I	S	716	ERR5694871	23709	C	T	0,999339	2021-03-17	Slovakia
S_982_A	S	982	ERR5694871	24506	T	G	0,999357	2021-03-17	Slovakia
S_1118_H	S	1118	ERR5694871	24914	G	C	1	2021-03-17	Slovakia
ORF8_6_S	ORF8	6	ERR5694871	27910	T	C	0,998815	2021-03-17	Slovakia
ORF8_27_*	ORF8	27	ERR5694871	27972	C	T	0,999431	2021-03-17	Slovakia
ORF8_52_I	ORF8	52	ERR5694871	28048	G	T	1	2021-03-17	Slovakia
ORF8_68_*	ORF8	68	ERR5694871	28095	A	T	0,989041	2021-03-17	Slovakia
ORF8_73_C	ORF8	73	ERR5694871	28111	A	G	0,999596	2021-03-17	Slovakia
N_3_H	N	3	ERR5694871	28280	G	C	1	2021-03-17	Slovakia
N_3_V	N	3	ERR5694871	28281	A	T	1	2021-03-17	Slovakia
N_3_E	N	3	ERR5694871	28282	T	A	1	2021-03-17	Slovakia
N_203_K	N	203	ERR5694871	28881	G	A	1	2021-03-17	Slovakia
N_204_R	N	204	ERR5694871	28883	G	C	1	2021-03-17	Slovakia
N_204_A	N	204	ERR5694871	28884	G	C	1	2021-03-17	Slovakia
N_235_F	N	235	ERR5694871	28977	C	T	0,9997	2021-03-17	Slovakia
N_279_Q	N	279	ERR5694871	29109	C	A	0,0701887	2021-03-17	Slovakia
ORF1ab_681_F	ORF1ab	681	ERR5694872	2306	C	T	0,209563	2021-03-17	Slovakia
ORF1ab_1001_I	ORF1ab	1001	ERR5694872	3267	C	T	1	2021-03-17	Slovakia
ORF1ab_1047_G	ORF1ab	1047	ERR5694872	3405	A	G	0,0632823	2021-03-17	Slovakia
ORF1ab_1677_S	ORF1ab	1677	ERR5694872	5294	G	T	0,0730253	2021-03-17	Slovakia
ORF1ab_1708_D	ORF1ab	1708	ERR5694872	5388	C	A	0,999389	2021-03-17	Slovakia
ORF1ab_2230_T	ORF1ab	2230	ERR5694872	6954	T	C	1	2021-03-17	Slovakia
ORF1ab_2510_H	ORF1ab	2510	ERR5694872	7795	A	C	0,0553122	2021-03-17	Slovakia
ORF1ab_3353_R	ORF1ab	3353	ERR5694872	10323	A	G	0,192483	2021-03-17	Slovakia
ORF1ab_3674_NA	ORF1ab	3674	ERR5694872	11287	G	-TCTGGTTTT	0,857143	2021-03-17	Slovakia
ORF1ab_4199_R	ORF1ab	4199	ERR5694872	12862	T	A	0,341385	2021-03-17	Slovakia
ORF1ab_4354_I	ORF1ab	4354	ERR5694872	13326	C	T	0,0741371	2021-03-17	Slovakia
ORF1ab_314_L	ORF1ab	314	ERR5694872	14408	C	T	0,999232	2021-03-17	Slovakia
S_30_H	S	30	ERR5694872	21650	A	C	0,148571	2021-03-17	Slovakia
S_68_NA	S	68	ERR5694872	21764	A	-TACATG	0,865975	2021-03-17	Slovakia
S_143_NA	S	143	ERR5694872	21990	T	-TTA	0,646218	2021-03-17	Slovakia
S_165_D	S	165	ERR5694872	22055	A	G	0,513253	2021-03-17	Slovakia
S_501_Y	S	501	ERR5694872	23063	A	T	1	2021-03-17	Slovakia
S_570_D	S	570	ERR5694872	23271	C	A	0,999759	2021-03-17	Slovakia
S_614_G	S	614	ERR5694872	23403	A	G	1	2021-03-17	Slovakia
S_681_H	S	681	ERR5694872	23604	C	A	0,999471	2021-03-17	Slovakia
S_716_I	S	716	ERR5694872	23709	C	T	0,998851	2021-03-17	Slovakia
S_822_F	S	822	ERR5694872	24026	C	T	0,403323	2021-03-17	Slovakia
S_982_A	S	982	ERR5694872	24506	T	G	1	2021-03-17	Slovakia
S_1118_H	S	1118	ERR5694872	24914	G	C	0,999489	2021-03-17	Slovakia
ORF3a_69_C	ORF3a	69	ERR5694872	25599	G	T	0,148891	2021-03-17	Slovakia
ORF3a_78_Y	ORF3a	78	ERR5694872	25624	C	T	0,358228	2021-03-17	Slovakia
ORF7a_5_F	ORF7a	5	ERR5694872	27406	C	T	0,122511	2021-03-17	Slovakia
ORF7a_39_I	ORF7a	39	ERR5694872	27509	C	T	0,0657774	2021-03-17	Slovakia
ORF8_6_S	ORF8	6	ERR5694872	27910	T	C	0,658058	2021-03-17	Slovakia
ORF8_27_*	ORF8	27	ERR5694872	27972	C	T	0,999717	2021-03-17	Slovakia
ORF8_52_I	ORF8	52	ERR5694872	28048	G	T	1	2021-03-17	Slovakia
ORF8_68_*	ORF8	68	ERR5694872	28095	A	T	0,968104	2021-03-17	Slovakia
ORF8_73_C	ORF8	73	ERR5694872	28111	A	G	0,999309	2021-03-17	Slovakia
N_235_F	N	235	ERR5694872	28977	C	T	1	2021-03-17	Slovakia
ORF1ab_1001_I	ORF1ab	1001	ERR5694875	3267	C	T	1	2021-03-17	Slovakia
ORF1ab_1708_D	ORF1ab	1708	ERR5694875	5388	C	A	1	2021-03-17	Slovakia
ORF1ab_2230_T	ORF1ab	2230	ERR5694875	6954	T	C	0,999052	2021-03-17	Slovakia
ORF1ab_2476_H	ORF1ab	2476	ERR5694875	7693	G	T	0,0519218	2021-03-17	Slovakia
ORF1ab_3220_G	ORF1ab	3220	ERR5694875	9924	C	G	0,102697	2021-03-17	Slovakia
ORF1ab_3221_V	ORF1ab	3221	ERR5694875	9926	A	G	0,0966797	2021-03-17	Slovakia
ORF1ab_3674_NA	ORF1ab	3674	ERR5694875	11287	G	-TCTGGTTTT	0,842375	2021-03-17	Slovakia
ORF1ab_4199_R	ORF1ab	4199	ERR5694875	12862	T	A	0,999868	2021-03-17	Slovakia
ORF1ab_314_L	ORF1ab	314	ERR5694875	14408	C	T	0,999403	2021-03-17	Slovakia
S_68_NA	S	68	ERR5694875	21764	A	-TACATG	0,86615	2021-03-17	Slovakia
S_143_NA	S	143	ERR5694875	21990	T	-TTA	0,65063	2021-03-17	Slovakia
S_165_D	S	165	ERR5694875	22055	A	G	0,998455	2021-03-17	Slovakia
S_501_Y	S	501	ERR5694875	23063	A	T	1	2021-03-17	Slovakia
S_570_D	S	570	ERR5694875	23271	C	A	0,999735	2021-03-17	Slovakia
S_614_G	S	614	ERR5694875	23403	A	G	1	2021-03-17	Slovakia
S_681_H	S	681	ERR5694875	23604	C	A	1	2021-03-17	Slovakia
S_716_I	S	716	ERR5694875	23709	C	T	0,999165	2021-03-17	Slovakia
S_982_A	S	982	ERR5694875	24506	T	G	0,998831	2021-03-17	Slovakia
S_1118_H	S	1118	ERR5694875	24914	G	C	0,999497	2021-03-17	Slovakia
ORF8_6_S	ORF8	6	ERR5694875	27910	T	C	0,998626	2021-03-17	Slovakia
ORF8_27_*	ORF8	27	ERR5694875	27972	C	T	1	2021-03-17	Slovakia
ORF8_52_I	ORF8	52	ERR5694875	28048	G	T	0,998841	2021-03-17	Slovakia
ORF8_68_*	ORF8	68	ERR5694875	28095	A	T	0,896406	2021-03-17	Slovakia
ORF8_73_C	ORF8	73	ERR5694875	28111	A	G	0,999602	2021-03-17	Slovakia
N_3_H	N	3	ERR5694875	28280	G	C	1	2021-03-17	Slovakia
N_3_V	N	3	ERR5694875	28281	A	T	1	2021-03-17	Slovakia
N_3_E	N	3	ERR5694875	28282	T	A	1	2021-03-17	Slovakia
N_203_K	N	203	ERR5694875	28881	G	A	1	2021-03-17	Slovakia
N_204_R	N	204	ERR5694875	28883	G	C	1	2021-03-17	Slovakia
N_204_A	N	204	ERR5694875	28884	G	C	1	2021-03-17	Slovakia
N_235_F	N	235	ERR5694875	28977	C	T	0,999348	2021-03-17	Slovakia
ORF1ab_1001_I	ORF1ab	1001	ERR5694876	3267	C	T	0,999492	2021-03-04	Slovakia
ORF1ab_1708_D	ORF1ab	1708	ERR5694876	5388	C	A	1	2021-03-04	Slovakia
ORF1ab_2230_T	ORF1ab	2230	ERR5694876	6954	T	C	0,999512	2021-03-04	Slovakia
ORF1ab_3674_NA	ORF1ab	3674	ERR5694876	11287	G	-TCTGGTTTT	0,843084	2021-03-04	Slovakia
ORF1ab_314_L	ORF1ab	314	ERR5694876	14408	C	T	1	2021-03-04	Slovakia
S_68_NA	S	68	ERR5694876	21764	A	-TACATG	0,870989	2021-03-04	Slovakia
S_143_NA	S	143	ERR5694876	21990	T	-TTA	0,65491	2021-03-04	Slovakia
S_501_Y	S	501	ERR5694876	23063	A	T	1	2021-03-04	Slovakia
S_570_D	S	570	ERR5694876	23271	C	A	0,999193	2021-03-04	Slovakia
S_614_G	S	614	ERR5694876	23403	A	G	0,999721	2021-03-04	Slovakia
S_681_H	S	681	ERR5694876	23604	C	A	0,999492	2021-03-04	Slovakia
S_716_I	S	716	ERR5694876	23709	C	T	0,998901	2021-03-04	Slovakia
S_982_A	S	982	ERR5694876	24506	T	G	0,999788	2021-03-04	Slovakia
S_1118_H	S	1118	ERR5694876	24914	G	C	0,999678	2021-03-04	Slovakia
ORF8_27_*	ORF8	27	ERR5694876	27972	C	T	0,999589	2021-03-04	Slovakia
ORF8_52_I	ORF8	52	ERR5694876	28048	G	T	1	2021-03-04	Slovakia
ORF8_68_*	ORF8	68	ERR5694876	28095	A	T	0,986971	2021-03-04	Slovakia
ORF8_73_C	ORF8	73	ERR5694876	28111	A	G	0,999629	2021-03-04	Slovakia
N_3_H	N	3	ERR5694876	28280	G	C	1	2021-03-04	Slovakia
N_3_V	N	3	ERR5694876	28281	A	T	0,990741	2021-03-04	Slovakia
N_3_E	N	3	ERR5694876	28282	T	A	0,990909	2021-03-04	Slovakia
N_203_K	N	203	ERR5694876	28881	G	A	1	2021-03-04	Slovakia
N_204_R	N	204	ERR5694876	28883	G	C	1	2021-03-04	Slovakia
N_204_A	N	204	ERR5694876	28884	G	C	1	2021-03-04	Slovakia
N_235_F	N	235	ERR5694876	28977	C	T	0,999687	2021-03-04	Slovakia
ORF1ab_1001_I	ORF1ab	1001	ERR5694877	3267	C	T	0,999801	2021-03-12	Slovakia
ORF1ab_1708_D	ORF1ab	1708	ERR5694877	5388	C	A	0,999662	2021-03-12	Slovakia
ORF1ab_2230_T	ORF1ab	2230	ERR5694877	6954	T	C	0,996593	2021-03-12	Slovakia
ORF1ab_3674_NA	ORF1ab	3674	ERR5694877	11287	G	-TCTGGTTTT	0,849339	2021-03-12	Slovakia
ORF1ab_314_L	ORF1ab	314	ERR5694877	14408	C	T	1	2021-03-12	Slovakia
S_68_NA	S	68	ERR5694877	21764	A	-TACATG	0,866247	2021-03-12	Slovakia
S_143_NA	S	143	ERR5694877	21990	T	-TTA	0,622356	2021-03-12	Slovakia
S_501_Y	S	501	ERR5694877	23063	A	T	1	2021-03-12	Slovakia
S_570_D	S	570	ERR5694877	23271	C	A	0,999609	2021-03-12	Slovakia
S_614_G	S	614	ERR5694877	23403	A	G	1	2021-03-12	Slovakia
S_681_H	S	681	ERR5694877	23604	C	A	1	2021-03-12	Slovakia
S_716_I	S	716	ERR5694877	23709	C	T	1	2021-03-12	Slovakia
S_982_A	S	982	ERR5694877	24506	T	G	0,999758	2021-03-12	Slovakia
S_1118_H	S	1118	ERR5694877	24914	G	C	1	2021-03-12	Slovakia
ORF8_27_*	ORF8	27	ERR5694877	27972	C	T	1	2021-03-12	Slovakia
ORF8_52_I	ORF8	52	ERR5694877	28048	G	T	1	2021-03-12	Slovakia
ORF8_68_*	ORF8	68	ERR5694877	28095	A	T	0,994191	2021-03-12	Slovakia
ORF8_73_C	ORF8	73	ERR5694877	28111	A	G	0,999321	2021-03-12	Slovakia
N_203_K	N	203	ERR5694877	28881	G	A	1	2021-03-12	Slovakia
N_204_R	N	204	ERR5694877	28883	G	C	1	2021-03-12	Slovakia
N_204_A	N	204	ERR5694877	28884	G	C	1	2021-03-12	Slovakia
N_235_F	N	235	ERR5694877	28977	C	T	0,999302	2021-03-12	Slovakia
ORF1ab_1001_I	ORF1ab	1001	ERR5694878	3267	C	T	0,999059	2021-03-15	Slovakia
ORF1ab_1708_D	ORF1ab	1708	ERR5694878	5388	C	A	1	2021-03-15	Slovakia
ORF1ab_2230_T	ORF1ab	2230	ERR5694878	6954	T	C	1	2021-03-15	Slovakia
ORF1ab_3674_NA	ORF1ab	3674	ERR5694878	11287	G	-TCTGGTTTT	0,841285	2021-03-15	Slovakia
ORF1ab_314_L	ORF1ab	314	ERR5694878	14408	C	T	1	2021-03-15	Slovakia
S_68_NA	S	68	ERR5694878	21764	A	-TACATG	0,874431	2021-03-15	Slovakia
S_143_NA	S	143	ERR5694878	21990	T	-TTA	0,626761	2021-03-15	Slovakia
S_501_Y	S	501	ERR5694878	23063	A	T	1	2021-03-15	Slovakia
S_570_D	S	570	ERR5694878	23271	C	A	0,999766	2021-03-15	Slovakia
S_614_G	S	614	ERR5694878	23403	A	G	0,999406	2021-03-15	Slovakia
S_681_H	S	681	ERR5694878	23604	C	A	0,999272	2021-03-15	Slovakia
S_716_I	S	716	ERR5694878	23709	C	T	0,998388	2021-03-15	Slovakia
S_982_A	S	982	ERR5694878	24506	T	G	0,999395	2021-03-15	Slovakia
S_1118_H	S	1118	ERR5694878	24914	G	C	0,999566	2021-03-15	Slovakia
ORF8_27_*	ORF8	27	ERR5694878	27972	C	T	1	2021-03-15	Slovakia
ORF8_52_I	ORF8	52	ERR5694878	28048	G	T	0,997785	2021-03-15	Slovakia
ORF8_68_*	ORF8	68	ERR5694878	28095	A	T	0,995215	2021-03-15	Slovakia
ORF8_73_C	ORF8	73	ERR5694878	28111	A	G	0,999459	2021-03-15	Slovakia
N_203_K	N	203	ERR5694878	28881	G	A	0,993939	2021-03-15	Slovakia
N_204_R	N	204	ERR5694878	28883	G	C	0,994012	2021-03-15	Slovakia
N_204_A	N	204	ERR5694878	28884	G	C	1	2021-03-15	Slovakia
N_235_F	N	235	ERR5694878	28977	C	T	1	2021-03-15	Slovakia
ORF1ab_1001_I	ORF1ab	1001	ERR5694880	3267	C	T	0,999597	2021-03-23	Slovakia
ORF1ab_1708_D	ORF1ab	1708	ERR5694880	5388	C	A	1	2021-03-23	Slovakia
ORF1ab_2230_T	ORF1ab	2230	ERR5694880	6954	T	C	0,999533	2021-03-23	Slovakia
ORF1ab_3674_NA	ORF1ab	3674	ERR5694880	11287	G	-TCTGGTTTT	0,854584	2021-03-23	Slovakia
ORF1ab_314_L	ORF1ab	314	ERR5694880	14408	C	T	1	2021-03-23	Slovakia
ORF1ab_1840_F	ORF1ab	1840	ERR5694880	18985	G	T	0,999731	2021-03-23	Slovakia
S_68_NA	S	68	ERR5694880	21764	A	-TACATG	0,855932	2021-03-23	Slovakia
S_75_V	S	75	ERR5694880	21786	G	T	0,996032	2021-03-23	Slovakia
S_143_NA	S	143	ERR5694880	21990	T	-TTA	0,804511	2021-03-23	Slovakia
S_152_R	S	152	ERR5694880	22016	T	C	0,999037	2021-03-23	Slovakia
S_501_Y	S	501	ERR5694880	23063	A	T	0,999547	2021-03-23	Slovakia
S_570_D	S	570	ERR5694880	23271	C	A	0,999816	2021-03-23	Slovakia
S_614_G	S	614	ERR5694880	23403	A	G	0,999837	2021-03-23	Slovakia
S_681_H	S	681	ERR5694880	23604	C	A	1	2021-03-23	Slovakia
S_716_I	S	716	ERR5694880	23709	C	T	0,999336	2021-03-23	Slovakia
S_982_A	S	982	ERR5694880	24506	T	G	0,999754	2021-03-23	Slovakia
S_1118_H	S	1118	ERR5694880	24914	G	C	0,999245	2021-03-23	Slovakia
ORF8_27_*	ORF8	27	ERR5694880	27972	C	T	1	2021-03-23	Slovakia
ORF8_52_I	ORF8	52	ERR5694880	28048	G	T	1	2021-03-23	Slovakia
ORF8_68_*	ORF8	68	ERR5694880	28095	A	T	0,975694	2021-03-23	Slovakia
ORF8_73_C	ORF8	73	ERR5694880	28111	A	G	0,999362	2021-03-23	Slovakia
N_14_H	N	14	ERR5694880	28314	G	A	0,999618	2021-03-23	Slovakia
N_203_K	N	203	ERR5694880	28881	G	A	0,996503	2021-03-23	Slovakia
N_204_R	N	204	ERR5694880	28883	G	C	1	2021-03-23	Slovakia
N_204_A	N	204	ERR5694880	28884	G	C	1	2021-03-23	Slovakia
N_235_F	N	235	ERR5694880	28977	C	T	0,999498	2021-03-23	Slovakia
ORF1ab_102_*	ORF1ab	102	ERR5694883	569	G	T	0,0709117	2021-03-18	Slovakia
ORF1ab_224_N	ORF1ab	224	ERR5694883	936	C	A	0,0537605	2021-03-18	Slovakia
ORF1ab_465_C	ORF1ab	465	ERR5694883	1658	G	T	0,0626822	2021-03-18	Slovakia
ORF1ab_681_F	ORF1ab	681	ERR5694883	2306	C	T	0,507426	2021-03-18	Slovakia
ORF1ab_776_S	ORF1ab	776	ERR5694883	2591	G	T	0,05	2021-03-18	Slovakia
ORF1ab_1001_I	ORF1ab	1001	ERR5694883	3267	C	T	0,999309	2021-03-18	Slovakia
ORF1ab_1438_I	ORF1ab	1438	ERR5694883	4577	C	A	0,0769231	2021-03-18	Slovakia
ORF1ab_1708_D	ORF1ab	1708	ERR5694883	5388	C	A	1	2021-03-18	Slovakia
ORF1ab_1803_NA	ORF1ab	1803	ERR5694883	5673	C	+T	0,0578947	2021-03-18	Slovakia
ORF1ab_2090_F	ORF1ab	2090	ERR5694883	6533	G	T	0,0744681	2021-03-18	Slovakia
ORF1ab_2230_T	ORF1ab	2230	ERR5694883	6954	T	C	1	2021-03-18	Slovakia
ORF1ab_2242_F	ORF1ab	2242	ERR5694883	6990	C	T	0,0803109	2021-03-18	Slovakia
ORF1ab_2344_S	ORF1ab	2344	ERR5694883	7295	G	T	0,0533333	2021-03-18	Slovakia
ORF1ab_2489_H	ORF1ab	2489	ERR5694883	7730	T	C	0,0954102	2021-03-18	Slovakia
ORF1ab_2563_K	ORF1ab	2563	ERR5694883	7952	C	A	0,0530134	2021-03-18	Slovakia
ORF1ab_3121_Y	ORF1ab	3121	ERR5694883	9627	C	A	0,0653543	2021-03-18	Slovakia
ORF1ab_3220_P	ORF1ab	3220	ERR5694883	9923	G	C	0,144144	2021-03-18	Slovakia
ORF1ab_3283_L	ORF1ab	3283	ERR5694883	10112	G	T	0,145203	2021-03-18	Slovakia
ORF1ab_3353_R	ORF1ab	3353	ERR5694883	10323	A	G	0,528043	2021-03-18	Slovakia
ORF1ab_3674_NA	ORF1ab	3674	ERR5694883	11287	G	-TCTGGTTTT	0,868071	2021-03-18	Slovakia
ORF1ab_3707_NA	ORF1ab	3707	ERR5694883	11384	A	+C	0,0510894	2021-03-18	Slovakia
ORF1ab_3836_Y	ORF1ab	3836	ERR5694883	11771	G	T	0,0901013	2021-03-18	Slovakia
ORF1ab_3842_F	ORF1ab	3842	ERR5694883	11789	A	T	0,0630577	2021-03-18	Slovakia
ORF1ab_3882_*	ORF1ab	3882	ERR5694883	11909	G	T	0,0941156	2021-03-18	Slovakia
ORF1ab_4105_Y	ORF1ab	4105	ERR5694883	12578	G	T	0,0588235	2021-03-18	Slovakia
ORF1ab_4106_I	ORF1ab	4106	ERR5694883	12582	G	T	0,0748031	2021-03-18	Slovakia
ORF1ab_4165_Y	ORF1ab	4165	ERR5694883	12758	G	T	0,107462	2021-03-18	Slovakia
ORF1ab_4218_Y	ORF1ab	4218	ERR5694883	12917	G	T	0,090986	2021-03-18	Slovakia
ORF1ab_4357_V	ORF1ab	4357	ERR5694883	13335	C	T	0,0874151	2021-03-18	Slovakia
ORF1ab_314_L	ORF1ab	314	ERR5694883	14408	C	T	0,999179	2021-03-18	Slovakia
ORF1ab_563_Y	ORF1ab	563	ERR5694883	15154	C	T	0,130435	2021-03-18	Slovakia
ORF1ab_656_K	ORF1ab	656	ERR5694883	15433	G	A	0,111421	2021-03-18	Slovakia
ORF1ab_860_P	ORF1ab	860	ERR5694883	16046	T	C	0,0710066	2021-03-18	Slovakia
ORF1ab_1640_K	ORF1ab	1640	ERR5694883	18387	C	A	0,0568898	2021-03-18	Slovakia
ORF1ab_1921_T	ORF1ab	1921	ERR5694883	19229	T	C	0,057845	2021-03-18	Slovakia
ORF1ab_2368_F	ORF1ab	2368	ERR5694883	20569	G	T	0,0518807	2021-03-18	Slovakia
ORF1ab_2513_T	ORF1ab	2513	ERR5694883	21004	G	A	0,0694398	2021-03-18	Slovakia
S_12_F	S	12	ERR5694883	21597	C	T	0,0938776	2021-03-18	Slovakia
S_30_H	S	30	ERR5694883	21650	A	C	0,128617	2021-03-18	Slovakia
S_68_NA	S	68	ERR5694883	21764	A	-TACATG	0,873026	2021-03-18	Slovakia
S_143_NA	S	143	ERR5694883	21990	T	-TTA	0,654305	2021-03-18	Slovakia
S_152_R	S	152	ERR5694883	22016	T	C	0,11	2021-03-18	Slovakia
S_570_D	S	570	ERR5694883	23271	C	A	0,999738	2021-03-18	Slovakia
S_611_F	S	611	ERR5694883	23393	C	T	0,0576628	2021-03-18	Slovakia
S_614_G	S	614	ERR5694883	23403	A	G	0,999647	2021-03-18	Slovakia
S_681_H	S	681	ERR5694883	23604	C	A	0,999102	2021-03-18	Slovakia
S_716_I	S	716	ERR5694883	23709	C	T	0,999091	2021-03-18	Slovakia
S_822_F	S	822	ERR5694883	24026	C	T	0,778802	2021-03-18	Slovakia
S_982_A	S	982	ERR5694883	24506	T	G	1	2021-03-18	Slovakia
S_1118_H	S	1118	ERR5694883	24914	G	C	0,999818	2021-03-18	Slovakia
S_1215_*	S	1215	ERR5694883	25207	C	A	0,0771695	2021-03-18	Slovakia
S_1226_D	S	1226	ERR5694883	25239	C	A	0,0594824	2021-03-18	Slovakia
ORF3a_69_C	ORF3a	69	ERR5694883	25599	G	T	0,562936	2021-03-18	Slovakia
ORF3a_78_Y	ORF3a	78	ERR5694883	25624	C	T	0,709121	2021-03-18	Slovakia
ORF7a_5_F	ORF7a	5	ERR5694883	27406	C	T	0,359364	2021-03-18	Slovakia
ORF8_27_*	ORF8	27	ERR5694883	27972	C	T	1	2021-03-18	Slovakia
ORF8_52_I	ORF8	52	ERR5694883	28048	G	T	1	2021-03-18	Slovakia
ORF8_68_*	ORF8	68	ERR5694883	28095	A	T	0,995787	2021-03-18	Slovakia
ORF8_73_C	ORF8	73	ERR5694883	28111	A	G	0,999183	2021-03-18	Slovakia
N_3_H	N	3	ERR5694883	28280	G	C	1	2021-03-18	Slovakia
N_3_E	N	3	ERR5694883	28282	T	A	1	2021-03-18	Slovakia
N_45_NA	N	45	ERR5694883	28406	T	+A	0,163565	2021-03-18	Slovakia
N_86_H	N	86	ERR5694883	28529	T	C	0,0620324	2021-03-18	Slovakia
ORF1ab_1001_I	ORF1ab	1001	ERR5694884	3267	C	T	0,9998	2021-03-22	Slovakia
ORF1ab_1708_D	ORF1ab	1708	ERR5694884	5388	C	A	0,999735	2021-03-22	Slovakia
ORF1ab_2087_I	ORF1ab	2087	ERR5694884	6525	C	T	0,999765	2021-03-22	Slovakia
ORF1ab_2230_T	ORF1ab	2230	ERR5694884	6954	T	C	0,999253	2021-03-22	Slovakia
ORF1ab_3674_NA	ORF1ab	3674	ERR5694884	11287	G	-TCTGGTTTT	0,849299	2021-03-22	Slovakia
ORF1ab_3775_A	ORF1ab	3775	ERR5694884	11588	A	G	0,0902425	2021-03-22	Slovakia
ORF1ab_314_L	ORF1ab	314	ERR5694884	14408	C	T	0,999647	2021-03-22	Slovakia
ORF1ab_1383_R	ORF1ab	1383	ERR5694884	17615	A	G	1	2021-03-22	Slovakia
S_68_NA	S	68	ERR5694884	21764	A	-TACATG	0,873793	2021-03-22	Slovakia
S_143_NA	S	143	ERR5694884	21990	T	-TTA	0,610442	2021-03-22	Slovakia
S_501_Y	S	501	ERR5694884	23063	A	T	1	2021-03-22	Slovakia
S_570_D	S	570	ERR5694884	23271	C	A	0,999411	2021-03-22	Slovakia
S_614_G	S	614	ERR5694884	23403	A	G	0,999324	2021-03-22	Slovakia
S_681_H	S	681	ERR5694884	23604	C	A	1	2021-03-22	Slovakia
S_716_I	S	716	ERR5694884	23709	C	T	0,997893	2021-03-22	Slovakia
S_982_A	S	982	ERR5694884	24506	T	G	0,998231	2021-03-22	Slovakia
S_1118_H	S	1118	ERR5694884	24914	G	C	0,99908	2021-03-22	Slovakia
ORF8_27_*	ORF8	27	ERR5694884	27972	C	T	0,999174	2021-03-22	Slovakia
ORF8_52_I	ORF8	52	ERR5694884	28048	G	T	1	2021-03-22	Slovakia
ORF8_73_C	ORF8	73	ERR5694884	28111	A	G	1	2021-03-22	Slovakia
N_168_S	N	168	ERR5694884	28775	C	T	0,993648	2021-03-22	Slovakia
N_203_K	N	203	ERR5694884	28881	G	A	1	2021-03-22	Slovakia
N_204_R	N	204	ERR5694884	28883	G	C	1	2021-03-22	Slovakia
N_235_F	N	235	ERR5694884	28977	C	T	0,999676	2021-03-22	Slovakia
ORF1ab_1001_I	ORF1ab	1001	ERR5694885	3267	C	T	0,999147	2021-03-22	Slovakia
ORF1ab_1708_D	ORF1ab	1708	ERR5694885	5388	C	A	1	2021-03-22	Slovakia
ORF1ab_2087_I	ORF1ab	2087	ERR5694885	6525	C	T	0,90982	2021-03-22	Slovakia
ORF1ab_2230_T	ORF1ab	2230	ERR5694885	6954	T	C	1	2021-03-22	Slovakia
ORF1ab_2359_T	ORF1ab	2359	ERR5694885	7341	T	C	0,0763479	2021-03-22	Slovakia
ORF1ab_3353_R	ORF1ab	3353	ERR5694885	10323	A	G	0,138413	2021-03-22	Slovakia
ORF1ab_3674_NA	ORF1ab	3674	ERR5694885	11287	G	-TCTGGTTTT	0,862242	2021-03-22	Slovakia
ORF1ab_314_L	ORF1ab	314	ERR5694885	14408	C	T	0,999619	2021-03-22	Slovakia
ORF1ab_1383_R	ORF1ab	1383	ERR5694885	17615	A	G	0,861687	2021-03-22	Slovakia
S_68_NA	S	68	ERR5694885	21764	A	-TACATG	0,893136	2021-03-22	Slovakia
S_143_NA	S	143	ERR5694885	21990	T	-TTA	0,639408	2021-03-22	Slovakia
S_501_Y	S	501	ERR5694885	23063	A	T	1	2021-03-22	Slovakia
S_570_D	S	570	ERR5694885	23271	C	A	0,999853	2021-03-22	Slovakia
S_614_G	S	614	ERR5694885	23403	A	G	0,999721	2021-03-22	Slovakia
S_681_H	S	681	ERR5694885	23604	C	A	1	2021-03-22	Slovakia
S_716_I	S	716	ERR5694885	23709	C	T	1	2021-03-22	Slovakia
S_982_A	S	982	ERR5694885	24506	T	G	0,999	2021-03-22	Slovakia
S_1118_H	S	1118	ERR5694885	24914	G	C	0,999695	2021-03-22	Slovakia
ORF3a_78_Y	ORF3a	78	ERR5694885	25624	C	T	0,0797459	2021-03-22	Slovakia
ORF8_27_*	ORF8	27	ERR5694885	27972	C	T	0,999195	2021-03-22	Slovakia
ORF8_52_I	ORF8	52	ERR5694885	28048	G	T	0,999265	2021-03-22	Slovakia
ORF8_73_C	ORF8	73	ERR5694885	28111	A	G	0,999719	2021-03-22	Slovakia
N_168_S	N	168	ERR5694885	28775	C	T	0,97467	2021-03-22	Slovakia
N_203_K	N	203	ERR5694885	28881	G	A	1	2021-03-22	Slovakia
N_204_R	N	204	ERR5694885	28883	G	C	1	2021-03-22	Slovakia
N_235_F	N	235	ERR5694885	28977	C	T	0,998672	2021-03-22	Slovakia
ORF1ab_84_NA	ORF1ab	84	ERR5694887	517	T	-ATG	0,111167	2021-03-17	Slovakia
ORF1ab_480_S	ORF1ab	480	ERR5694887	1704	T	C	0,087963	2021-03-17	Slovakia
ORF1ab_681_F	ORF1ab	681	ERR5694887	2306	C	T	0,415902	2021-03-17	Slovakia
ORF1ab_944_L	ORF1ab	944	ERR5694887	3096	C	T	0,0526316	2021-03-17	Slovakia
ORF1ab_1001_I	ORF1ab	1001	ERR5694887	3267	C	T	0,999499	2021-03-17	Slovakia
ORF1ab_1140_*	ORF1ab	1140	ERR5694887	3683	C	T	0,0891089	2021-03-17	Slovakia
ORF1ab_1188_L	ORF1ab	1188	ERR5694887	3828	C	T	0,175	2021-03-17	Slovakia
ORF1ab_1708_D	ORF1ab	1708	ERR5694887	5388	C	A	0,997567	2021-03-17	Slovakia
ORF1ab_1783_F	ORF1ab	1783	ERR5694887	5612	G	T	0,0531997	2021-03-17	Slovakia
ORF1ab_2230_T	ORF1ab	2230	ERR5694887	6954	T	C	1	2021-03-17	Slovakia
ORF1ab_2242_F	ORF1ab	2242	ERR5694887	6990	C	T	0,190283	2021-03-17	Slovakia
ORF1ab_2434_L	ORF1ab	2434	ERR5694887	7565	T	C	0,064588	2021-03-17	Slovakia
ORF1ab_2457_I	ORF1ab	2457	ERR5694887	7635	C	T	0,0886947	2021-03-17	Slovakia
ORF1ab_2489_H	ORF1ab	2489	ERR5694887	7730	T	C	0,14132	2021-03-17	Slovakia
ORF1ab_2660_*	ORF1ab	2660	ERR5694887	8243	C	T	0,0828848	2021-03-17	Slovakia
ORF1ab_2715_F	ORF1ab	2715	ERR5694887	8408	G	T	0,0545455	2021-03-17	Slovakia
ORF1ab_3210_P	ORF1ab	3210	ERR5694887	9894	T	C	0,13913	2021-03-17	Slovakia
ORF1ab_3294_L	ORF1ab	3294	ERR5694887	10146	G	T	0,0684894	2021-03-17	Slovakia
ORF1ab_3353_R	ORF1ab	3353	ERR5694887	10323	A	G	0,467146	2021-03-17	Slovakia
ORF1ab_3674_NA	ORF1ab	3674	ERR5694887	11287	G	-TCTGGTTTT	0,866614	2021-03-17	Slovakia
ORF1ab_3856_S	ORF1ab	3856	ERR5694887	11831	G	T	0,0691808	2021-03-17	Slovakia
ORF1ab_4064_F	ORF1ab	4064	ERR5694887	12455	C	T	0,0510359	2021-03-17	Slovakia
ORF1ab_4080_H	ORF1ab	4080	ERR5694887	12503	T	C	0,063358	2021-03-17	Slovakia
ORF1ab_4357_V	ORF1ab	4357	ERR5694887	13335	C	T	0,095161	2021-03-17	Slovakia
ORF1ab_314_L	ORF1ab	314	ERR5694887	14408	C	T	0,999573	2021-03-17	Slovakia
ORF1ab_330_T	ORF1ab	330	ERR5694887	14455	C	A	0,0548753	2021-03-17	Slovakia
ORF1ab_777_P	ORF1ab	777	ERR5694887	15797	T	C	0,0567515	2021-03-17	Slovakia
ORF1ab_1125_*	ORF1ab	1125	ERR5694887	16840	A	T	0,0669856	2021-03-17	Slovakia
ORF1ab_1494_V	ORF1ab	1494	ERR5694887	17948	G	T	0,0583614	2021-03-17	Slovakia
ORF1ab_1732_F	ORF1ab	1732	ERR5694887	18662	G	T	0,0559092	2021-03-17	Slovakia
S_30_H	S	30	ERR5694887	21650	A	C	0,121495	2021-03-17	Slovakia
S_68_NA	S	68	ERR5694887	21764	A	-TACATG	0,88006	2021-03-17	Slovakia
S_99_D	S	99	ERR5694887	21857	A	G	0,0561576	2021-03-17	Slovakia
S_143_NA	S	143	ERR5694887	21990	T	-TTA	0,652276	2021-03-17	Slovakia
S_539_A	S	539	ERR5694887	23178	T	C	0,0508705	2021-03-17	Slovakia
S_570_D	S	570	ERR5694887	23271	C	A	0,999701	2021-03-17	Slovakia
S_614_G	S	614	ERR5694887	23403	A	G	0,999727	2021-03-17	Slovakia
S_681_H	S	681	ERR5694887	23604	C	A	1	2021-03-17	Slovakia
S_716_I	S	716	ERR5694887	23709	C	T	1	2021-03-17	Slovakia
S_822_F	S	822	ERR5694887	24026	C	T	0,419263	2021-03-17	Slovakia
S_982_A	S	982	ERR5694887	24506	T	G	1	2021-03-17	Slovakia
S_1118_H	S	1118	ERR5694887	24914	G	C	1	2021-03-17	Slovakia
S_1251_V	S	1251	ERR5694887	25314	G	T	0,0712608	2021-03-17	Slovakia
S_1252_C	S	1252	ERR5694887	25317	C	G	0,0649401	2021-03-17	Slovakia
ORF3a_69_C	ORF3a	69	ERR5694887	25599	G	T	0,460728	2021-03-17	Slovakia
ORF3a_78_Y	ORF3a	78	ERR5694887	25624	C	T	0,660111	2021-03-17	Slovakia
ORF7a_5_F	ORF7a	5	ERR5694887	27406	C	T	0,270355	2021-03-17	Slovakia
ORF8_27_*	ORF8	27	ERR5694887	27972	C	T	1	2021-03-17	Slovakia
ORF8_52_I	ORF8	52	ERR5694887	28048	G	T	1	2021-03-17	Slovakia
ORF8_68_*	ORF8	68	ERR5694887	28095	A	T	0,995995	2021-03-17	Slovakia
ORF8_73_C	ORF8	73	ERR5694887	28111	A	G	1	2021-03-17	Slovakia
N_3_H	N	3	ERR5694887	28280	G	C	0,990991	2021-03-17	Slovakia
N_3_V	N	3	ERR5694887	28281	A	T	1	2021-03-17	Slovakia
N_3_E	N	3	ERR5694887	28282	T	A	1	2021-03-17	Slovakia
N_61_N	N	61	ERR5694887	28456	G	T	0,164132	2021-03-17	Slovakia
N_145_Y	N	145	ERR5694887	28706	C	T	0,152597	2021-03-17	Slovakia
N_267_P	N	267	ERR5694887	29072	G	C	0,067623	2021-03-17	Slovakia
ORF1ab_124_C	ORF1ab	124	ERR5694888	635	C	T	0,135649	2021-03-17	Slovakia
ORF1ab_681_F	ORF1ab	681	ERR5694888	2306	C	T	0,118304	2021-03-17	Slovakia
ORF1ab_944_L	ORF1ab	944	ERR5694888	3096	C	T	0,320569	2021-03-17	Slovakia
ORF1ab_1001_I	ORF1ab	1001	ERR5694888	3267	C	T	0,999463	2021-03-17	Slovakia
ORF1ab_1454_I	ORF1ab	1454	ERR5694888	4626	C	T	0,0853982	2021-03-17	Slovakia
ORF1ab_1640_S	ORF1ab	1640	ERR5694888	5183	C	T	0,273814	2021-03-17	Slovakia
ORF1ab_1708_D	ORF1ab	1708	ERR5694888	5388	C	A	1	2021-03-17	Slovakia
ORF1ab_2230_T	ORF1ab	2230	ERR5694888	6954	T	C	1	2021-03-17	Slovakia
ORF1ab_2361_K	ORF1ab	2361	ERR5694888	7348	T	G	0,0850134	2021-03-17	Slovakia
ORF1ab_2489_H	ORF1ab	2489	ERR5694888	7730	T	C	0,0830861	2021-03-17	Slovakia
ORF1ab_3353_R	ORF1ab	3353	ERR5694888	10323	A	G	0,137943	2021-03-17	Slovakia
ORF1ab_3674_NA	ORF1ab	3674	ERR5694888	11287	G	-TCTGGTTTT	0,851168	2021-03-17	Slovakia
ORF1ab_314_L	ORF1ab	314	ERR5694888	14408	C	T	0,999766	2021-03-17	Slovakia
ORF1ab_1182_L	ORF1ab	1182	ERR5694888	17012	C	T	0,0556793	2021-03-17	Slovakia
ORF1ab_1234_Y	ORF1ab	1234	ERR5694888	17167	C	T	0,0540067	2021-03-17	Slovakia
S_23_*	S	23	ERR5694888	21629	C	T	0,0585586	2021-03-17	Slovakia
S_68_NA	S	68	ERR5694888	21764	A	-TACATG	0,871576	2021-03-17	Slovakia
S_143_NA	S	143	ERR5694888	21990	T	-TTA	0,647273	2021-03-17	Slovakia
S_501_Y	S	501	ERR5694888	23063	A	T	1	2021-03-17	Slovakia
S_570_D	S	570	ERR5694888	23271	C	A	0,999174	2021-03-17	Slovakia
S_614_G	S	614	ERR5694888	23403	A	G	0,999808	2021-03-17	Slovakia
S_625_Y	S	625	ERR5694888	23435	C	T	0,101065	2021-03-17	Slovakia
S_681_H	S	681	ERR5694888	23604	C	A	1	2021-03-17	Slovakia
S_716_I	S	716	ERR5694888	23709	C	T	0,999329	2021-03-17	Slovakia
S_884_F	S	884	ERR5694888	24213	C	T	0,160284	2021-03-17	Slovakia
S_982_A	S	982	ERR5694888	24506	T	G	0,999416	2021-03-17	Slovakia
S_1118_H	S	1118	ERR5694888	24914	G	C	1	2021-03-17	Slovakia
ORF3a_69_C	ORF3a	69	ERR5694888	25599	G	T	0,0623974	2021-03-17	Slovakia
ORF3a_78_Y	ORF3a	78	ERR5694888	25624	C	T	0,145304	2021-03-17	Slovakia
ORF7a_5_F	ORF7a	5	ERR5694888	27406	C	T	0,0734189	2021-03-17	Slovakia
ORF7a_39_I	ORF7a	39	ERR5694888	27509	C	T	0,0544783	2021-03-17	Slovakia
ORF8_27_*	ORF8	27	ERR5694888	27972	C	T	0,999625	2021-03-17	Slovakia
ORF8_52_I	ORF8	52	ERR5694888	28048	G	T	0,997807	2021-03-17	Slovakia
ORF8_68_*	ORF8	68	ERR5694888	28095	A	T	0,978495	2021-03-17	Slovakia
ORF8_73_C	ORF8	73	ERR5694888	28111	A	G	0,999144	2021-03-17	Slovakia
N_3_H	N	3	ERR5694888	28280	G	C	1	2021-03-17	Slovakia
N_3_V	N	3	ERR5694888	28281	A	T	0,992754	2021-03-17	Slovakia
N_3_E	N	3	ERR5694888	28282	T	A	0,985612	2021-03-17	Slovakia
N_235_F	N	235	ERR5694888	28977	C	T	1	2021-03-17	Slovakia
ORF1ab_1001_I	ORF1ab	1001	ERR5694890	3267	C	T	0,999515	2021-03-17	Slovakia
ORF1ab_1708_D	ORF1ab	1708	ERR5694890	5388	C	A	0,999702	2021-03-17	Slovakia
ORF1ab_2230_T	ORF1ab	2230	ERR5694890	6954	T	C	0,998879	2021-03-17	Slovakia
ORF1ab_3674_NA	ORF1ab	3674	ERR5694890	11287	G	-TCTGGTTTT	0,852188	2021-03-17	Slovakia
ORF1ab_314_L	ORF1ab	314	ERR5694890	14408	C	T	0,998988	2021-03-17	Slovakia
ORF1ab_1203_I	ORF1ab	1203	ERR5694890	17074	C	A	0,981168	2021-03-17	Slovakia
S_68_NA	S	68	ERR5694890	21764	A	-TACATG	0,877203	2021-03-17	Slovakia
S_143_NA	S	143	ERR5694890	21990	T	-TTA	0,622931	2021-03-17	Slovakia
S_501_Y	S	501	ERR5694890	23063	A	T	0,997847	2021-03-17	Slovakia
S_570_D	S	570	ERR5694890	23271	C	A	0,999683	2021-03-17	Slovakia
S_614_G	S	614	ERR5694890	23403	A	G	0,999592	2021-03-17	Slovakia
S_681_H	S	681	ERR5694890	23604	C	A	0,999532	2021-03-17	Slovakia
S_716_I	S	716	ERR5694890	23709	C	T	1	2021-03-17	Slovakia
S_982_A	S	982	ERR5694890	24506	T	G	0,999584	2021-03-17	Slovakia
S_1118_H	S	1118	ERR5694890	24914	G	C	0,999126	2021-03-17	Slovakia
ORF8_27_*	ORF8	27	ERR5694890	27972	C	T	1	2021-03-17	Slovakia
ORF8_52_I	ORF8	52	ERR5694890	28048	G	T	1	2021-03-17	Slovakia
ORF8_68_*	ORF8	68	ERR5694890	28095	A	T	0,994304	2021-03-17	Slovakia
ORF8_73_C	ORF8	73	ERR5694890	28111	A	G	0,99941	2021-03-17	Slovakia
N_3_H	N	3	ERR5694890	28280	G	C	1	2021-03-17	Slovakia
N_3_V	N	3	ERR5694890	28281	A	T	1	2021-03-17	Slovakia
N_3_E	N	3	ERR5694890	28282	T	A	1	2021-03-17	Slovakia
N_203_K	N	203	ERR5694890	28881	G	A	1	2021-03-17	Slovakia
N_204_R	N	204	ERR5694890	28883	G	C	1	2021-03-17	Slovakia
N_204_A	N	204	ERR5694890	28884	G	C	1	2021-03-17	Slovakia
N_235_F	N	235	ERR5694890	28977	C	T	0,999386	2021-03-17	Slovakia
ORF1ab_1001_I	ORF1ab	1001	ERR5694891	3267	C	T	0,999416	2021-03-17	Slovakia
ORF1ab_1708_D	ORF1ab	1708	ERR5694891	5388	C	A	1	2021-03-17	Slovakia
ORF1ab_2230_T	ORF1ab	2230	ERR5694891	6954	T	C	0,999519	2021-03-17	Slovakia
ORF1ab_3606_F	ORF1ab	3606	ERR5694891	11083	G	T	0,111904	2021-03-17	Slovakia
ORF1ab_3674_NA	ORF1ab	3674	ERR5694891	11287	G	-TCTGGTTTT	0,853448	2021-03-17	Slovakia
ORF1ab_3736_F	ORF1ab	3736	ERR5694891	11471	C	T	0,0740666	2021-03-17	Slovakia
ORF1ab_314_L	ORF1ab	314	ERR5694891	14408	C	T	0,999633	2021-03-17	Slovakia
ORF1ab_1038_I	ORF1ab	1038	ERR5694891	16580	C	T	0,257436	2021-03-17	Slovakia
ORF1ab_2614_K	ORF1ab	2614	ERR5694891	21307	G	A	0,0946538	2021-03-17	Slovakia
S_68_NA	S	68	ERR5694891	21764	A	-TACATG	0,875672	2021-03-17	Slovakia
S_95_I	S	95	ERR5694891	21846	C	T	0,99907	2021-03-17	Slovakia
S_143_NA	S	143	ERR5694891	21990	T	-TTA	0,635036	2021-03-17	Slovakia
S_501_Y	S	501	ERR5694891	23063	A	T	1	2021-03-17	Slovakia
S_570_D	S	570	ERR5694891	23271	C	A	0,99887	2021-03-17	Slovakia
S_614_G	S	614	ERR5694891	23403	A	G	0,999837	2021-03-17	Slovakia
S_681_H	S	681	ERR5694891	23604	C	A	1	2021-03-17	Slovakia
S_716_I	S	716	ERR5694891	23709	C	T	1	2021-03-17	Slovakia
S_982_A	S	982	ERR5694891	24506	T	G	0,999268	2021-03-17	Slovakia
S_1118_H	S	1118	ERR5694891	24914	G	C	1	2021-03-17	Slovakia
ORF8_27_*	ORF8	27	ERR5694891	27972	C	T	0,999581	2021-03-17	Slovakia
ORF8_46_C	ORF8	46	ERR5694891	28030	A	G	0,998861	2021-03-17	Slovakia
ORF8_52_I	ORF8	52	ERR5694891	28048	G	T	1	2021-03-17	Slovakia
ORF8_68_*	ORF8	68	ERR5694891	28095	A	T	0,981988	2021-03-17	Slovakia
ORF8_73_C	ORF8	73	ERR5694891	28111	A	G	0,999001	2021-03-17	Slovakia
N_203_K	N	203	ERR5694891	28881	G	A	1	2021-03-17	Slovakia
N_204_R	N	204	ERR5694891	28883	G	C	1	2021-03-17	Slovakia
N_204_A	N	204	ERR5694891	28884	G	C	1	2021-03-17	Slovakia
N_235_F	N	235	ERR5694891	28977	C	T	0,999345	2021-03-17	Slovakia
ORF1ab_1001_I	ORF1ab	1001	ERR5694892	3267	C	T	0,999816	2021-03-17	Slovakia
ORF1ab_1386_C	ORF1ab	1386	ERR5694892	4421	C	T	0,531948	2021-03-17	Slovakia
ORF1ab_1708_D	ORF1ab	1708	ERR5694892	5388	C	A	1	2021-03-17	Slovakia
ORF1ab_2230_T	ORF1ab	2230	ERR5694892	6954	T	C	0,999045	2021-03-17	Slovakia
ORF1ab_3674_NA	ORF1ab	3674	ERR5694892	11287	G	-TCTGGTTTT	0,850787	2021-03-17	Slovakia
ORF1ab_314_L	ORF1ab	314	ERR5694892	14408	C	T	0,999649	2021-03-17	Slovakia
S_68_NA	S	68	ERR5694892	21764	A	-TACATG	0,871622	2021-03-17	Slovakia
S_143_NA	S	143	ERR5694892	21990	T	-TTA	0,627846	2021-03-17	Slovakia
S_501_Y	S	501	ERR5694892	23063	A	T	0,999008	2021-03-17	Slovakia
S_570_D	S	570	ERR5694892	23271	C	A	0,999648	2021-03-17	Slovakia
S_614_G	S	614	ERR5694892	23403	A	G	1	2021-03-17	Slovakia
S_681_H	S	681	ERR5694892	23604	C	A	1	2021-03-17	Slovakia
S_716_I	S	716	ERR5694892	23709	C	T	0,99897	2021-03-17	Slovakia
S_903_S	S	903	ERR5694892	24269	G	T	0,255352	2021-03-17	Slovakia
S_982_A	S	982	ERR5694892	24506	T	G	0,999775	2021-03-17	Slovakia
S_1118_H	S	1118	ERR5694892	24914	G	C	1	2021-03-17	Slovakia
ORF8_27_*	ORF8	27	ERR5694892	27972	C	T	1	2021-03-17	Slovakia
ORF8_52_I	ORF8	52	ERR5694892	28048	G	T	1	2021-03-17	Slovakia
ORF8_68_*	ORF8	68	ERR5694892	28095	A	T	0,988882	2021-03-17	Slovakia
ORF8_73_C	ORF8	73	ERR5694892	28111	A	G	0,999264	2021-03-17	Slovakia
N_142_S	N	142	ERR5694892	28697	C	T	0,646543	2021-03-17	Slovakia
N_203_K	N	203	ERR5694892	28881	G	A	1	2021-03-17	Slovakia
N_204_R	N	204	ERR5694892	28883	G	C	1	2021-03-17	Slovakia
N_204_A	N	204	ERR5694892	28884	G	C	1	2021-03-17	Slovakia
N_235_F	N	235	ERR5694892	28977	C	T	0,998871	2021-03-17	Slovakia
ORF1ab_412_Y	ORF1ab	412	ERR5694893	1500	C	A	0,0567442	2021-03-17	Slovakia
ORF1ab_465_V	ORF1ab	465	ERR5694893	1659	G	T	0,0746269	2021-03-17	Slovakia
ORF1ab_532_T	ORF1ab	532	ERR5694893	1859	C	A	0,0819022	2021-03-17	Slovakia
ORF1ab_681_F	ORF1ab	681	ERR5694893	2306	C	T	0,431034	2021-03-17	Slovakia
ORF1ab_968_S	ORF1ab	968	ERR5694893	3167	G	T	0,0713296	2021-03-17	Slovakia
ORF1ab_1001_I	ORF1ab	1001	ERR5694893	3267	C	T	1	2021-03-17	Slovakia
ORF1ab_1047_G	ORF1ab	1047	ERR5694893	3405	A	G	0,12854	2021-03-17	Slovakia
ORF1ab_1204_S	ORF1ab	1204	ERR5694893	3875	G	T	0,0827068	2021-03-17	Slovakia
ORF1ab_1708_D	ORF1ab	1708	ERR5694893	5388	C	A	1	2021-03-17	Slovakia
ORF1ab_1932_F	ORF1ab	1932	ERR5694893	6060	G	T	0,121495	2021-03-17	Slovakia
ORF1ab_2230_T	ORF1ab	2230	ERR5694893	6954	T	C	1	2021-03-17	Slovakia
ORF1ab_2591_S	ORF1ab	2591	ERR5694893	8037	T	C	0,130682	2021-03-17	Slovakia
ORF1ab_3330_F	ORF1ab	3330	ERR5694893	10255	G	T	0,0576182	2021-03-17	Slovakia
ORF1ab_3353_R	ORF1ab	3353	ERR5694893	10323	A	G	0,503767	2021-03-17	Slovakia
ORF1ab_3359_H	ORF1ab	3359	ERR5694893	10341	C	A	0,0574145	2021-03-17	Slovakia
ORF1ab_3505_I	ORF1ab	3505	ERR5694893	10778	C	A	0,0530726	2021-03-17	Slovakia
ORF1ab_3674_NA	ORF1ab	3674	ERR5694893	11287	G	-TCTGGTTTT	0,854931	2021-03-17	Slovakia
ORF1ab_4086_V	ORF1ab	4086	ERR5694893	12522	G	T	0,0519903	2021-03-17	Slovakia
ORF1ab_4357_V	ORF1ab	4357	ERR5694893	13335	C	T	0,139304	2021-03-17	Slovakia
ORF1ab_249_Y	ORF1ab	249	ERR5694893	14212	G	T	0,0810296	2021-03-17	Slovakia
ORF1ab_314_L	ORF1ab	314	ERR5694893	14408	C	T	0,9996	2021-03-17	Slovakia
ORF1ab_764_K	ORF1ab	764	ERR5694893	15757	C	A	0,109883	2021-03-17	Slovakia
ORF1ab_952_R	ORF1ab	952	ERR5694893	16321	T	C	0,0666667	2021-03-17	Slovakia
ORF1ab_1136_V	ORF1ab	1136	ERR5694893	16874	G	T	0,0690377	2021-03-17	Slovakia
ORF1ab_1463_NA	ORF1ab	1463	ERR5694893	17856	A	-T	0,0858311	2021-03-17	Slovakia
ORF1ab_1813_NA	ORF1ab	1813	ERR5694893	18906	T	-G	0,0553687	2021-03-17	Slovakia
ORF1ab_2333_G	ORF1ab	2333	ERR5694893	20465	A	G	0,346705	2021-03-17	Slovakia
ORF1ab_2559_T	ORF1ab	2559	ERR5694893	21142	G	A	0,0707779	2021-03-17	Slovakia
S_30_H	S	30	ERR5694893	21650	A	C	0,238776	2021-03-17	Slovakia
S_44_K	S	44	ERR5694893	21693	G	A	0,0677966	2021-03-17	Slovakia
S_68_NA	S	68	ERR5694893	21764	A	-TACATG	0,886814	2021-03-17	Slovakia
S_143_NA	S	143	ERR5694893	21990	T	-TTA	0,648791	2021-03-17	Slovakia
S_570_D	S	570	ERR5694893	23271	C	A	0,999526	2021-03-17	Slovakia
S_596_G	S	596	ERR5694893	23348	A	G	0,100913	2021-03-17	Slovakia
S_614_G	S	614	ERR5694893	23403	A	G	0,99933	2021-03-17	Slovakia
S_681_H	S	681	ERR5694893	23604	C	A	1	2021-03-17	Slovakia
S_716_I	S	716	ERR5694893	23709	C	T	1	2021-03-17	Slovakia
S_822_F	S	822	ERR5694893	24026	C	T	0,626168	2021-03-17	Slovakia
S_967_I	S	967	ERR5694893	24462	G	T	0,0510638	2021-03-17	Slovakia
S_982_A	S	982	ERR5694893	24506	T	G	0,99851	2021-03-17	Slovakia
S_1118_H	S	1118	ERR5694893	24914	G	C	1	2021-03-17	Slovakia
S_1216_T	S	1216	ERR5694893	25209	T	C	0,0898283	2021-03-17	Slovakia
ORF3a_6_T	ORF3a	6	ERR5694893	25409	G	C	0,086645	2021-03-17	Slovakia
ORF3a_27_Y	ORF3a	27	ERR5694893	25471	G	T	0,056338	2021-03-17	Slovakia
ORF3a_69_C	ORF3a	69	ERR5694893	25599	G	T	0,444	2021-03-17	Slovakia
ORF3a_78_Y	ORF3a	78	ERR5694893	25624	C	T	0,692172	2021-03-17	Slovakia
ORF3a_179_T	ORF3a	179	ERR5694893	25928	T	C	0,0505618	2021-03-17	Slovakia
ORF7a_5_F	ORF7a	5	ERR5694893	27406	C	T	0,406293	2021-03-17	Slovakia
ORF8_27_*	ORF8	27	ERR5694893	27972	C	T	0,999144	2021-03-17	Slovakia
ORF8_52_I	ORF8	52	ERR5694893	28048	G	T	1	2021-03-17	Slovakia
ORF8_68_*	ORF8	68	ERR5694893	28095	A	T	0,996918	2021-03-17	Slovakia
ORF8_73_C	ORF8	73	ERR5694893	28111	A	G	0,999321	2021-03-17	Slovakia
N_246_F	N	246	ERR5694893	29009	G	T	0,0754717	2021-03-17	Slovakia
ORF1ab_681_F	ORF1ab	681	ERR5694894	2306	C	T	0,315789	2021-03-16	Slovakia
ORF1ab_1001_I	ORF1ab	1001	ERR5694894	3267	C	T	0,999623	2021-03-16	Slovakia
ORF1ab_1016_I	ORF1ab	1016	ERR5694894	3311	C	A	0,0507937	2021-03-16	Slovakia
ORF1ab_1614_K	ORF1ab	1614	ERR5694894	5105	G	A	0,0783898	2021-03-16	Slovakia
ORF1ab_1708_D	ORF1ab	1708	ERR5694894	5388	C	A	1	2021-03-16	Slovakia
ORF1ab_2144_L	ORF1ab	2144	ERR5694894	6696	C	T	0,0557576	2021-03-16	Slovakia
ORF1ab_2230_T	ORF1ab	2230	ERR5694894	6954	T	C	1	2021-03-16	Slovakia
ORF1ab_2383_I	ORF1ab	2383	ERR5694894	7414	G	T	0,0960679	2021-03-16	Slovakia
ORF1ab_2489_H	ORF1ab	2489	ERR5694894	7730	T	C	0,178899	2021-03-16	Slovakia
ORF1ab_2941_C	ORF1ab	2941	ERR5694894	9086	G	T	0,0573729	2021-03-16	Slovakia
ORF1ab_3353_R	ORF1ab	3353	ERR5694894	10323	A	G	0,616061	2021-03-16	Slovakia
ORF1ab_3674_NA	ORF1ab	3674	ERR5694894	11287	G	-TCTGGTTTT	0,864497	2021-03-16	Slovakia
ORF1ab_3903_Y	ORF1ab	3903	ERR5694894	11972	G	T	0,0630381	2021-03-16	Slovakia
ORF1ab_3918_S	ORF1ab	3918	ERR5694894	12018	T	C	0,0597152	2021-03-16	Slovakia
ORF1ab_3952_Q	ORF1ab	3952	ERR5694894	12120	C	A	0,0892296	2021-03-16	Slovakia
ORF1ab_314_L	ORF1ab	314	ERR5694894	14408	C	T	1	2021-03-16	Slovakia
ORF1ab_339_L	ORF1ab	339	ERR5694894	14484	C	A	0,0953453	2021-03-16	Slovakia
ORF1ab_720_D	ORF1ab	720	ERR5694894	15627	G	T	0,0522088	2021-03-16	Slovakia
ORF1ab_1184_NA	ORF1ab	1184	ERR5694894	17019	G	+T	0,0611111	2021-03-16	Slovakia
ORF1ab_1281_R	ORF1ab	1281	ERR5694894	17308	T	C	0,0519012	2021-03-16	Slovakia
ORF1ab_1501_Y	ORF1ab	1501	ERR5694894	17968	G	T	0,11165	2021-03-16	Slovakia
ORF1ab_2249_K	ORF1ab	2249	ERR5694894	20213	G	A	0,0632184	2021-03-16	Slovakia
ORF1ab_2333_G	ORF1ab	2333	ERR5694894	20465	A	G	0,372197	2021-03-16	Slovakia
S_12_F	S	12	ERR5694894	21597	C	T	0,104089	2021-03-16	Slovakia
S_30_H	S	30	ERR5694894	21650	A	C	0,163701	2021-03-16	Slovakia
S_68_NA	S	68	ERR5694894	21764	A	-TACATG	0,863857	2021-03-16	Slovakia
S_143_NA	S	143	ERR5694894	21990	T	-TTA	0,61032	2021-03-16	Slovakia
S_405_Y	S	405	ERR5694894	22775	G	T	0,0589198	2021-03-16	Slovakia
S_570_D	S	570	ERR5694894	23271	C	A	0,999681	2021-03-16	Slovakia
S_614_G	S	614	ERR5694894	23403	A	G	0,999558	2021-03-16	Slovakia
S_681_H	S	681	ERR5694894	23604	C	A	0,997872	2021-03-16	Slovakia
S_716_I	S	716	ERR5694894	23709	C	T	1	2021-03-16	Slovakia
S_822_F	S	822	ERR5694894	24026	C	T	0,940397	2021-03-16	Slovakia
S_972_E	S	972	ERR5694894	24477	C	A	0,0606618	2021-03-16	Slovakia
S_982_A	S	982	ERR5694894	24506	T	G	1	2021-03-16	Slovakia
S_1090_T	S	1090	ERR5694894	24830	C	A	0,0973684	2021-03-16	Slovakia
S_1118_H	S	1118	ERR5694894	24914	G	C	1	2021-03-16	Slovakia
ORF3a_6_T	ORF3a	6	ERR5694894	25409	G	C	0,172213	2021-03-16	Slovakia
ORF3a_69_C	ORF3a	69	ERR5694894	25599	G	T	0,389668	2021-03-16	Slovakia
ORF3a_78_Y	ORF3a	78	ERR5694894	25624	C	T	0,622829	2021-03-16	Slovakia
ORF7a_5_F	ORF7a	5	ERR5694894	27406	C	T	0,397554	2021-03-16	Slovakia
ORF8_27_*	ORF8	27	ERR5694894	27972	C	T	0,998494	2021-03-16	Slovakia
ORF8_52_I	ORF8	52	ERR5694894	28048	G	T	1	2021-03-16	Slovakia
ORF8_68_*	ORF8	68	ERR5694894	28095	A	T	0,997436	2021-03-16	Slovakia
ORF8_73_C	ORF8	73	ERR5694894	28111	A	G	0,945233	2021-03-16	Slovakia
N_3_H	N	3	ERR5694894	28280	G	C	1	2021-03-16	Slovakia
N_3_V	N	3	ERR5694894	28281	A	T	1	2021-03-16	Slovakia
N_3_E	N	3	ERR5694894	28282	T	A	0,991667	2021-03-16	Slovakia
N_108_L	N	108	ERR5694894	28596	G	T	0,0538366	2021-03-16	Slovakia
N_235_F	N	235	ERR5694894	28977	C	T	0,995074	2021-03-16	Slovakia
ORF1ab_1001_I	ORF1ab	1001	ERR5694895	3267	C	T	0,99886	2021-03-17	Slovakia
ORF1ab_1507_F	ORF1ab	1507	ERR5694895	4784	C	T	0,130009	2021-03-17	Slovakia
ORF1ab_1708_D	ORF1ab	1708	ERR5694895	5388	C	A	1	2021-03-17	Slovakia
ORF1ab_2230_T	ORF1ab	2230	ERR5694895	6954	T	C	0,999799	2021-03-17	Slovakia
ORF1ab_3674_NA	ORF1ab	3674	ERR5694895	11287	G	-TCTGGTTTT	0,850551	2021-03-17	Slovakia
ORF1ab_314_L	ORF1ab	314	ERR5694895	14408	C	T	0,999459	2021-03-17	Slovakia
S_68_NA	S	68	ERR5694895	21764	A	-TACATG	0,881517	2021-03-17	Slovakia
S_143_NA	S	143	ERR5694895	21990	T	-TTA	0,462423	2021-03-17	Slovakia
S_147_R	S	147	ERR5694895	22002	A	G	0,999038	2021-03-17	Slovakia
S_501_Y	S	501	ERR5694895	23063	A	T	0,998185	2021-03-17	Slovakia
S_570_D	S	570	ERR5694895	23271	C	A	0,999685	2021-03-17	Slovakia
S_614_G	S	614	ERR5694895	23403	A	G	0,999862	2021-03-17	Slovakia
S_681_H	S	681	ERR5694895	23604	C	A	0,999291	2021-03-17	Slovakia
S_716_I	S	716	ERR5694895	23709	C	T	1	2021-03-17	Slovakia
S_982_A	S	982	ERR5694895	24506	T	G	0,999595	2021-03-17	Slovakia
S_1118_H	S	1118	ERR5694895	24914	G	C	0,999552	2021-03-17	Slovakia
ORF8_27_*	ORF8	27	ERR5694895	27972	C	T	0,999407	2021-03-17	Slovakia
ORF8_52_I	ORF8	52	ERR5694895	28048	G	T	0,998899	2021-03-17	Slovakia
ORF8_68_*	ORF8	68	ERR5694895	28095	A	T	0,966281	2021-03-17	Slovakia
ORF8_73_C	ORF8	73	ERR5694895	28111	A	G	0,999435	2021-03-17	Slovakia
N_3_H	N	3	ERR5694895	28280	G	C	1	2021-03-17	Slovakia
N_3_V	N	3	ERR5694895	28281	A	T	0,990741	2021-03-17	Slovakia
N_3_E	N	3	ERR5694895	28282	T	A	1	2021-03-17	Slovakia
N_203_K	N	203	ERR5694895	28881	G	A	1	2021-03-17	Slovakia
N_204_R	N	204	ERR5694895	28883	G	C	1	2021-03-17	Slovakia
N_204_A	N	204	ERR5694895	28884	G	C	0,996599	2021-03-17	Slovakia
N_235_F	N	235	ERR5694895	28977	C	T	0,998895	2021-03-17	Slovakia
ORF10_29_*	ORF10	29	ERR5694895	29642	C	T	0,0731107	2021-03-17	Slovakia
ORF1ab_82_NA	ORF1ab	82	ERR5696486	509	G	-GTCATGTTA	0,901786	2020-04-21	Spain
ORF1ab_2144_NA	ORF1ab	2144	ERR5696486	6696	C	+T	0,0565217	2020-04-21	Spain
ORF1ab_2529_V	ORF1ab	2529	ERR5696486	7851	C	T	1	2020-04-21	Spain
ORF1ab_2879_D	ORF1ab	2879	ERR5696486	8901	G	A	0,992495	2020-04-21	Spain
ORF1ab_314_L	ORF1ab	314	ERR5696486	14408	C	T	1	2020-04-21	Spain
S_222_V	S	222	ERR5696486	22227	C	T	0,998538	2020-04-21	Spain
S_614_G	S	614	ERR5696486	23403	A	G	0,999387	2020-04-21	Spain
S_1130_M	S	1130	ERR5696486	24952	A	G	0,995636	2020-04-21	Spain
N_220_V	N	220	ERR5696486	28932	C	T	1	2020-04-21	Spain
ORF10_30_L	ORF10	30	ERR5696486	29645	G	T	1	2020-04-21	Spain
ORF1ab_2144_NA	ORF1ab	2144	ERR5696487	6696	C	+T	0,0501745	2020-04-22	Spain
ORF1ab_314_L	ORF1ab	314	ERR5696487	14408	C	T	1	2020-04-22	Spain
ORF1ab_2172_NA	ORF1ab	2172	ERR5696487	19983	C	+T	0,0656934	2020-04-22	Spain
S_222_V	S	222	ERR5696487	22227	C	T	1	2020-04-22	Spain
S_614_G	S	614	ERR5696487	23403	A	G	0,999111	2020-04-22	Spain
N_220_V	N	220	ERR5696487	28932	C	T	1	2020-04-22	Spain
N_365_S	N	365	ERR5696487	29366	C	T	0,99455	2020-04-22	Spain
ORF10_30_L	ORF10	30	ERR5696487	29645	G	T	1	2020-04-22	Spain
ORF1ab_520_T	ORF1ab	520	ERR5696489	1823	G	A	1	2020-12-01	Spain
ORF1ab_314_L	ORF1ab	314	ERR5696489	14408	C	T	1	2020-12-01	Spain
S_222_V	S	222	ERR5696489	22227	C	T	0,998113	2020-12-01	Spain
S_522_V	S	522	ERR5696489	23127	C	T	0,976285	2020-12-01	Spain
S_614_G	S	614	ERR5696489	23403	A	G	1	2020-12-01	Spain
N_220_V	N	220	ERR5696489	28932	C	T	1	2020-12-01	Spain
ORF10_30_L	ORF10	30	ERR5696489	29645	G	T	1	2020-12-01	Spain
ORF1ab_431_M	ORF1ab	431	ERR5696490	1558	A	G	1	2020-12-09	Spain
ORF1ab_476_V	ORF1ab	476	ERR5696490	1691	A	G	0,999296	2020-12-09	Spain
ORF1ab_2144_NA	ORF1ab	2144	ERR5696490	6696	C	+T	0,0702001	2020-12-09	Spain
ORF1ab_4392_H	ORF1ab	4392	ERR5696490	13441	G	T	1	2020-12-09	Spain
ORF1ab_314_L	ORF1ab	314	ERR5696490	14408	C	T	1	2020-12-09	Spain
ORF1ab_833_NA	ORF1ab	833	ERR5696490	15965	G	+T	0,0828452	2020-12-09	Spain
ORF1ab_1274_I	ORF1ab	1274	ERR5696490	17288	C	T	1	2020-12-09	Spain
ORF1ab_2313_L	ORF1ab	2313	ERR5696490	20405	C	T	0,995516	2020-12-09	Spain
S_222_V	S	222	ERR5696490	22227	C	T	1	2020-12-09	Spain
S_614_G	S	614	ERR5696490	23403	A	G	1	2020-12-09	Spain
N_220_V	N	220	ERR5696490	28932	C	T	1	2020-12-09	Spain
N_365_S	N	365	ERR5696490	29366	C	T	0,880952	2020-12-09	Spain
ORF10_30_L	ORF10	30	ERR5696490	29645	G	T	0,997401	2020-12-09	Spain
ORF1ab_388_Y	ORF1ab	388	ERR5696491	1427	C	T	1	2020-12-21	Spain
ORF1ab_3623_S	ORF1ab	3623	ERR5696491	11132	G	T	0,995157	2020-12-21	Spain
ORF1ab_314_L	ORF1ab	314	ERR5696491	14408	C	T	1	2020-12-21	Spain
ORF1ab_2172_NA	ORF1ab	2172	ERR5696491	19983	C	+T	0,0623583	2020-12-21	Spain
S_222_V	S	222	ERR5696491	22227	C	T	0,998742	2020-12-21	Spain
S_614_G	S	614	ERR5696491	23403	A	G	0,998466	2020-12-21	Spain
ORF8_30_L	ORF8	30	ERR5696491	27982	C	T	0,997365	2020-12-21	Spain
N_220_V	N	220	ERR5696491	28932	C	T	0,996875	2020-12-21	Spain
N_350_F	N	350	ERR5696491	29321	G	T	0,999285	2020-12-21	Spain
ORF10_30_L	ORF10	30	ERR5696491	29645	G	T	0,998007	2020-12-21	Spain
ORF1ab_2144_NA	ORF1ab	2144	ERR5696492	6696	C	+T	0,0579886	2020-12-29	Spain
ORF1ab_3603_NA	ORF1ab	3603	ERR5696492	11074	C	+T	0,105431	2020-12-29	Spain
ORF1ab_3606_NA	ORF1ab	3606	ERR5696492	11082	T	-G	0,0639716	2020-12-29	Spain
ORF1ab_3606_F	ORF1ab	3606	ERR5696492	11083	G	T	0,999211	2020-12-29	Spain
ORF1ab_314_L	ORF1ab	314	ERR5696492	14408	C	T	0,998222	2020-12-29	Spain
ORF1ab_434_S	ORF1ab	434	ERR5696492	14767	G	T	0,996266	2020-12-29	Spain
S_222_V	S	222	ERR5696492	22227	C	T	0,99909	2020-12-29	Spain
S_614_G	S	614	ERR5696492	23403	A	G	0,999206	2020-12-29	Spain
ORF3a_151_I	ORF3a	151	ERR5696492	25844	C	T	0,997694	2020-12-29	Spain
N_220_V	N	220	ERR5696492	28932	C	T	0,996885	2020-12-29	Spain
N_365_S	N	365	ERR5696492	29366	C	T	0,984109	2020-12-29	Spain
ORF10_30_L	ORF10	30	ERR5696492	29645	G	T	0,999358	2020-12-29	Spain
ORF1ab_730_F	ORF1ab	730	ERR5696493	2453	C	T	0,96875	2021-01-24	Spain
ORF1ab_1001_I	ORF1ab	1001	ERR5696493	3267	C	T	1	2021-01-24	Spain
ORF1ab_1291_F	ORF1ab	1291	ERR5696493	4136	G	T	0,981629	2021-01-24	Spain
ORF1ab_1708_D	ORF1ab	1708	ERR5696493	5388	C	A	1	2021-01-24	Spain
ORF1ab_1893_Y	ORF1ab	1893	ERR5696493	5942	G	T	0,986717	2021-01-24	Spain
ORF1ab_2144_NA	ORF1ab	2144	ERR5696493	6696	C	+T	0,0750155	2021-01-24	Spain
ORF1ab_2230_T	ORF1ab	2230	ERR5696493	6954	T	C	1	2021-01-24	Spain
ORF1ab_3674_NA	ORF1ab	3674	ERR5696493	11287	G	-TCTGGTTTT	0,916629	2021-01-24	Spain
ORF1ab_314_L	ORF1ab	314	ERR5696493	14408	C	T	1	2021-01-24	Spain
ORF1ab_833_NA	ORF1ab	833	ERR5696493	15965	G	+T	0,0837838	2021-01-24	Spain
ORF1ab_1546_H	ORF1ab	1546	ERR5696493	18105	G	T	0,984195	2021-01-24	Spain
ORF1ab_2310_N	ORF1ab	2310	ERR5696493	20397	G	T	0,139373	2021-01-24	Spain
S_68_NA	S	68	ERR5696493	21764	A	-TACATG	0,945389	2021-01-24	Spain
S_143_NA	S	143	ERR5696493	21990	T	-TTA	0,684426	2021-01-24	Spain
S_570_D	S	570	ERR5696493	23271	C	A	0,999313	2021-01-24	Spain
S_614_G	S	614	ERR5696493	23403	A	G	1	2021-01-24	Spain
S_681_H	S	681	ERR5696493	23604	C	A	0,998507	2021-01-24	Spain
S_716_I	S	716	ERR5696493	23709	C	T	1	2021-01-24	Spain
S_982_A	S	982	ERR5696493	24506	T	G	1	2021-01-24	Spain
S_1118_H	S	1118	ERR5696493	24914	G	C	1	2021-01-24	Spain
ORF7a_20_N	ORF7a	20	ERR5696493	27451	T	A	0,980514	2021-01-24	Spain
ORF8_27_*	ORF8	27	ERR5696493	27972	C	T	1	2021-01-24	Spain
ORF8_52_I	ORF8	52	ERR5696493	28048	G	T	1	2021-01-24	Spain
ORF8_73_C	ORF8	73	ERR5696493	28111	A	G	1	2021-01-24	Spain
N_3_H	N	3	ERR5696493	28280	G	C	1	2021-01-24	Spain
N_3_V	N	3	ERR5696493	28281	A	T	1	2021-01-24	Spain
N_3_E	N	3	ERR5696493	28282	T	A	1	2021-01-24	Spain
N_260_NA	N	260	ERR5696493	29051	C	+A	0,062635	2021-01-24	Spain
ORF1ab_1001_I	ORF1ab	1001	ERR5696494	3267	C	T	1	2021-01-15	Spain
ORF1ab_1022_I	ORF1ab	1022	ERR5696494	3330	C	T	1	2021-01-15	Spain
ORF1ab_1708_D	ORF1ab	1708	ERR5696494	5388	C	A	1	2021-01-15	Spain
ORF1ab_2230_T	ORF1ab	2230	ERR5696494	6954	T	C	0,996337	2021-01-15	Spain
ORF1ab_3523_V	ORF1ab	3523	ERR5696494	10833	C	T	0,994573	2021-01-15	Spain
ORF1ab_3674_NA	ORF1ab	3674	ERR5696494	11287	G	-TCTGGTTTT	0,918936	2021-01-15	Spain
ORF1ab_314_L	ORF1ab	314	ERR5696494	14408	C	T	1	2021-01-15	Spain
ORF1ab_833_NA	ORF1ab	833	ERR5696494	15965	G	+T	0,0531017	2021-01-15	Spain
S_68_NA	S	68	ERR5696494	21764	A	-TACATG	0,925599	2021-01-15	Spain
S_96_D	S	96	ERR5696494	21850	G	T	0,998012	2021-01-15	Spain
S_143_NA	S	143	ERR5696494	21990	T	-TTA	0,611111	2021-01-15	Spain
S_501_Y	S	501	ERR5696494	23063	A	T	1	2021-01-15	Spain
S_570_D	S	570	ERR5696494	23271	C	A	0,998814	2021-01-15	Spain
S_614_G	S	614	ERR5696494	23403	A	G	1	2021-01-15	Spain
S_681_H	S	681	ERR5696494	23604	C	A	1	2021-01-15	Spain
S_716_I	S	716	ERR5696494	23709	C	T	0,996904	2021-01-15	Spain
S_982_A	S	982	ERR5696494	24506	T	G	1	2021-01-15	Spain
S_1118_H	S	1118	ERR5696494	24914	G	C	1	2021-01-15	Spain
M_2_S	M	2	ERR5696494	26526	G	T	0,993802	2021-01-15	Spain
ORF8_27_*	ORF8	27	ERR5696494	27972	C	T	0,998008	2021-01-15	Spain
ORF8_52_I	ORF8	52	ERR5696494	28048	G	T	0,997727	2021-01-15	Spain
ORF8_73_C	ORF8	73	ERR5696494	28111	A	G	1	2021-01-15	Spain
N_3_H	N	3	ERR5696494	28280	G	C	1	2021-01-15	Spain
N_3_V	N	3	ERR5696494	28281	A	T	1	2021-01-15	Spain
N_3_E	N	3	ERR5696494	28282	T	A	1	2021-01-15	Spain
N_203_K	N	203	ERR5696494	28881	G	A	1	2021-01-15	Spain
N_204_R	N	204	ERR5696494	28883	G	C	1	2021-01-15	Spain
N_235_F	N	235	ERR5696494	28977	C	T	1	2021-01-15	Spain
N_260_NA	N	260	ERR5696494	29051	C	+A	0,0518207	2021-01-15	Spain
ORF1ab_730_F	ORF1ab	730	ERR5696495	2453	C	T	1	2021-01-27	Spain
ORF1ab_1001_I	ORF1ab	1001	ERR5696495	3267	C	T	0,992308	2021-01-27	Spain
ORF1ab_1291_F	ORF1ab	1291	ERR5696495	4136	G	T	0,998563	2021-01-27	Spain
ORF1ab_1708_D	ORF1ab	1708	ERR5696495	5388	C	A	1	2021-01-27	Spain
ORF1ab_2144_NA	ORF1ab	2144	ERR5696495	6696	C	+T	0,0757351	2021-01-27	Spain
ORF1ab_2230_T	ORF1ab	2230	ERR5696495	6954	T	C	1	2021-01-27	Spain
ORF1ab_3353_R	ORF1ab	3353	ERR5696495	10323	A	G	1	2021-01-27	Spain
ORF1ab_3674_NA	ORF1ab	3674	ERR5696495	11287	G	-TCTGGTTTT	0,935794	2021-01-27	Spain
ORF1ab_314_L	ORF1ab	314	ERR5696495	14408	C	T	1	2021-01-27	Spain
ORF1ab_2132_V	ORF1ab	2132	ERR5696495	19862	C	T	0,145188	2021-01-27	Spain
S_68_NA	S	68	ERR5696495	21764	A	-TACATG	0,952965	2021-01-27	Spain
S_143_NA	S	143	ERR5696495	21990	T	-TTA	0,795041	2021-01-27	Spain
S_570_D	S	570	ERR5696495	23271	C	A	1	2021-01-27	Spain
S_614_G	S	614	ERR5696495	23403	A	G	0,999031	2021-01-27	Spain
S_681_H	S	681	ERR5696495	23604	C	A	1	2021-01-27	Spain
S_716_I	S	716	ERR5696495	23709	C	T	0,998933	2021-01-27	Spain
S_982_A	S	982	ERR5696495	24506	T	G	0,998322	2021-01-27	Spain
S_1118_H	S	1118	ERR5696495	24914	G	C	0,99962	2021-01-27	Spain
ORF8_27_*	ORF8	27	ERR5696495	27972	C	T	0,999165	2021-01-27	Spain
ORF8_52_I	ORF8	52	ERR5696495	28048	G	T	0,998919	2021-01-27	Spain
ORF8_73_C	ORF8	73	ERR5696495	28111	A	G	0,99831	2021-01-27	Spain
N_3_H	N	3	ERR5696495	28280	G	C	0,999025	2021-01-27	Spain
N_3_V	N	3	ERR5696495	28281	A	T	0,999027	2021-01-27	Spain
N_3_E	N	3	ERR5696495	28282	T	A	0,999026	2021-01-27	Spain
N_203_K	N	203	ERR5696495	28881	G	A	1	2021-01-27	Spain
N_204_R	N	204	ERR5696495	28883	G	C	1	2021-01-27	Spain
N_235_F	N	235	ERR5696495	28977	C	T	0,994911	2021-01-27	Spain
ORF1ab_1597_I	ORF1ab	1597	ERR5696496	5055	C	T	0,998124	2021-01-27	Spain
ORF1ab_1670_V	ORF1ab	1670	ERR5696496	5274	C	T	1	2021-01-27	Spain
ORF1ab_3523_V	ORF1ab	3523	ERR5696496	10833	C	T	1	2021-01-27	Spain
ORF1ab_314_L	ORF1ab	314	ERR5696496	14408	C	T	1	2021-01-27	Spain
ORF1ab_2172_NA	ORF1ab	2172	ERR5696496	19983	C	+T	0,0504386	2021-01-27	Spain
S_222_V	S	222	ERR5696496	22227	C	T	1	2021-01-27	Spain
S_614_G	S	614	ERR5696496	23403	A	G	0,999397	2021-01-27	Spain
S_892_V	S	892	ERR5696496	24237	C	T	0,202729	2021-01-27	Spain
ORF8_18_*	ORF8	18	ERR5696496	27945	C	T	0,998382	2021-01-27	Spain
N_220_V	N	220	ERR5696496	28932	C	T	1	2021-01-27	Spain
N_377_Y	N	377	ERR5696496	29402	G	T	0,999244	2021-01-27	Spain
ORF10_30_L	ORF10	30	ERR5696496	29645	G	T	0,999155	2021-01-27	Spain
ORF1ab_1001_I	ORF1ab	1001	ERR5696665	3267	C	T	0,991501	2021-01-30	Spain
ORF1ab_1708_D	ORF1ab	1708	ERR5696665	5388	C	A	0,997468	2021-01-30	Spain
ORF1ab_2144_NA	ORF1ab	2144	ERR5696665	6696	C	+T	0,0639135	2021-01-30	Spain
ORF1ab_2230_T	ORF1ab	2230	ERR5696665	6954	T	C	0,997438	2021-01-30	Spain
ORF1ab_3674_NA	ORF1ab	3674	ERR5696665	11287	G	-TCTGGTTTT	0,96059	2021-01-30	Spain
ORF1ab_314_L	ORF1ab	314	ERR5696665	14408	C	T	0,999291	2021-01-30	Spain
ORF1ab_2172_NA	ORF1ab	2172	ERR5696665	19983	C	+T	0,0595322	2021-01-30	Spain
S_68_NA	S	68	ERR5696665	21764	A	-TACATG	0,927564	2021-01-30	Spain
S_143_NA	S	143	ERR5696665	21990	T	-TTA	0,741744	2021-01-30	Spain
S_570_D	S	570	ERR5696665	23271	C	A	0,992159	2021-01-30	Spain
S_614_G	S	614	ERR5696665	23403	A	G	0,997211	2021-01-30	Spain
S_681_H	S	681	ERR5696665	23604	C	A	0,996545	2021-01-30	Spain
S_716_I	S	716	ERR5696665	23709	C	T	0,996911	2021-01-30	Spain
S_982_A	S	982	ERR5696665	24506	T	G	1	2021-01-30	Spain
S_1118_H	S	1118	ERR5696665	24914	G	C	0,989176	2021-01-30	Spain
ORF8_27_*	ORF8	27	ERR5696665	27972	C	T	0,993358	2021-01-30	Spain
ORF8_52_I	ORF8	52	ERR5696665	28048	G	T	0,99154	2021-01-30	Spain
ORF8_68_*	ORF8	68	ERR5696665	28095	A	T	0,916395	2021-01-30	Spain
ORF8_73_C	ORF8	73	ERR5696665	28111	A	G	0,992428	2021-01-30	Spain
N_3_H	N	3	ERR5696665	28280	G	C	0,986698	2021-01-30	Spain
N_3_V	N	3	ERR5696665	28281	A	T	0,986688	2021-01-30	Spain
N_3_E	N	3	ERR5696665	28282	T	A	0,985915	2021-01-30	Spain
N_203_K	N	203	ERR5696665	28881	G	A	0,997434	2021-01-30	Spain
N_204_R	N	204	ERR5696665	28883	G	C	0,996584	2021-01-30	Spain
N_235_F	N	235	ERR5696665	28977	C	T	0,9963	2021-01-30	Spain
ORF10_11_S	ORF10	11	ERR5696665	29589	T	C	0,995708	2021-01-30	Spain
ORF1ab_1113_Y	ORF1ab	1113	ERR5696666	3602	C	T	0,994186	2021-02-02	Spain
ORF1ab_1221_L	ORF1ab	1221	ERR5696666	3927	C	T	0,995323	2021-02-02	Spain
ORF1ab_1822_I	ORF1ab	1822	ERR5696666	5730	C	T	0,993896	2021-02-02	Spain
ORF1ab_2144_NA	ORF1ab	2144	ERR5696666	6696	C	+T	0,0699708	2021-02-02	Spain
ORF1ab_187_I	ORF1ab	187	ERR5696666	14028	G	T	0,382411	2021-02-02	Spain
ORF1ab_314_L	ORF1ab	314	ERR5696666	14408	C	T	0,99909	2021-02-02	Spain
S_98_F	S	98	ERR5696666	21855	C	T	0,994609	2021-02-02	Spain
S_614_G	S	614	ERR5696666	23403	A	G	1	2021-02-02	Spain
ORF3a_38_R	ORF3a	38	ERR5696666	25505	A	G	0,994488	2021-02-02	Spain
ORF3a_172_R	ORF3a	172	ERR5696666	25906	G	C	0,993333	2021-02-02	Spain
ORF3a_202_L	ORF3a	202	ERR5696666	25996	G	T	0,995316	2021-02-02	Spain
N_199_L	N	199	ERR5696666	28869	C	T	0,99904	2021-02-02	Spain
N_377_Y	N	377	ERR5696666	29402	G	T	0,99722	2021-02-02	Spain
ORF1ab_1001_I	ORF1ab	1001	ERR5696859	3267	C	T	0,997712	2021-02-19	Spain
ORF1ab_1708_D	ORF1ab	1708	ERR5696859	5388	C	A	0,999007	2021-02-19	Spain
ORF1ab_3674_NA	ORF1ab	3674	ERR5696859	11287	G	-TCTGGTTTT	0,908059	2021-02-19	Spain
ORF1ab_3705_V	ORF1ab	3705	ERR5696859	11379	C	T	0,995349	2021-02-19	Spain
ORF1ab_314_L	ORF1ab	314	ERR5696859	14408	C	T	1	2021-02-19	Spain
S_68_NA	S	68	ERR5696859	21764	A	-TACATG	0,944182	2021-02-19	Spain
S_143_NA	S	143	ERR5696859	21990	T	-TTA	0,686308	2021-02-19	Spain
S_501_Y	S	501	ERR5696859	23063	A	T	1	2021-02-19	Spain
S_570_D	S	570	ERR5696859	23271	C	A	1	2021-02-19	Spain
S_614_G	S	614	ERR5696859	23403	A	G	0,99898	2021-02-19	Spain
S_681_H	S	681	ERR5696859	23604	C	A	1	2021-02-19	Spain
S_716_I	S	716	ERR5696859	23709	C	T	0,998261	2021-02-19	Spain
S_831_V	S	831	ERR5696859	24054	C	T	1	2021-02-19	Spain
S_982_A	S	982	ERR5696859	24506	T	G	0,997484	2021-02-19	Spain
S_1118_H	S	1118	ERR5696859	24914	G	C	0,999355	2021-02-19	Spain
ORF8_27_*	ORF8	27	ERR5696859	27972	C	T	1	2021-02-19	Spain
ORF8_52_I	ORF8	52	ERR5696859	28048	G	T	1	2021-02-19	Spain
ORF8_73_C	ORF8	73	ERR5696859	28111	A	G	0,997802	2021-02-19	Spain
N_3_H	N	3	ERR5696859	28280	G	C	0,99912	2021-02-19	Spain
N_3_V	N	3	ERR5696859	28281	A	T	0,999121	2021-02-19	Spain
N_3_E	N	3	ERR5696859	28282	T	A	0,996485	2021-02-19	Spain
ORF1ab_87_D	ORF1ab	87	ERR5696860	526	G	T	0,0740343	2021-02-23	Spain
ORF1ab_730_F	ORF1ab	730	ERR5696860	2453	C	T	1	2021-02-23	Spain
ORF1ab_890_F	ORF1ab	890	ERR5696860	2933	C	T	1	2021-02-23	Spain
ORF1ab_1001_I	ORF1ab	1001	ERR5696860	3267	C	T	0,998918	2021-02-23	Spain
ORF1ab_1291_F	ORF1ab	1291	ERR5696860	4136	G	T	0,998482	2021-02-23	Spain
ORF1ab_1708_D	ORF1ab	1708	ERR5696860	5388	C	A	0,997203	2021-02-23	Spain
ORF1ab_1893_Y	ORF1ab	1893	ERR5696860	5942	G	T	1	2021-02-23	Spain
ORF1ab_2230_T	ORF1ab	2230	ERR5696860	6954	T	C	0,992188	2021-02-23	Spain
ORF1ab_3674_NA	ORF1ab	3674	ERR5696860	11287	G	-TCTGGTTTT	0,938292	2021-02-23	Spain
ORF1ab_3724_D	ORF1ab	3724	ERR5696860	11436	G	A	0,141304	2021-02-23	Spain
ORF1ab_3874_L	ORF1ab	3874	ERR5696860	11886	C	T	0,0733945	2021-02-23	Spain
ORF1ab_314_L	ORF1ab	314	ERR5696860	14408	C	T	1	2021-02-23	Spain
ORF1ab_1546_H	ORF1ab	1546	ERR5696860	18105	G	T	0,997135	2021-02-23	Spain
S_68_NA	S	68	ERR5696860	21764	A	-TACATG	0,95039	2021-02-23	Spain
S_143_NA	S	143	ERR5696860	21990	T	-TTA	0,791719	2021-02-23	Spain
S_570_D	S	570	ERR5696860	23271	C	A	0,998729	2021-02-23	Spain
S_614_G	S	614	ERR5696860	23403	A	G	0,999506	2021-02-23	Spain
S_681_H	S	681	ERR5696860	23604	C	A	1	2021-02-23	Spain
S_716_I	S	716	ERR5696860	23709	C	T	1	2021-02-23	Spain
S_982_A	S	982	ERR5696860	24506	T	G	1	2021-02-23	Spain
S_1118_H	S	1118	ERR5696860	24914	G	C	0,997827	2021-02-23	Spain
S_1216_F	S	1216	ERR5696860	25208	A	T	0,05	2021-02-23	Spain
ORF7a_20_N	ORF7a	20	ERR5696860	27451	T	A	0,998719	2021-02-23	Spain
ORF8_27_*	ORF8	27	ERR5696860	27972	C	T	1	2021-02-23	Spain
ORF8_52_I	ORF8	52	ERR5696860	28048	G	T	0,998947	2021-02-23	Spain
ORF8_73_C	ORF8	73	ERR5696860	28111	A	G	1	2021-02-23	Spain
N_3_H	N	3	ERR5696860	28280	G	C	0,999557	2021-02-23	Spain
N_3_V	N	3	ERR5696860	28281	A	T	0,999557	2021-02-23	Spain
N_3_E	N	3	ERR5696860	28282	T	A	0,999115	2021-02-23	Spain
ORF1ab_746_I	ORF1ab	746	ERR5696861	2502	C	T	0,124736	2020-09-08	Spain
ORF1ab_2144_NA	ORF1ab	2144	ERR5696861	6696	C	+T	0,0565781	2020-09-08	Spain
ORF1ab_314_L	ORF1ab	314	ERR5696861	14408	C	T	1	2020-09-08	Spain
ORF1ab_2172_NA	ORF1ab	2172	ERR5696861	19983	C	+T	0,0532544	2020-09-08	Spain
S_14_H	S	14	ERR5696861	21604	G	T	0,997475	2020-09-08	Spain
S_222_V	S	222	ERR5696861	22227	C	T	0,997403	2020-09-08	Spain
S_614_G	S	614	ERR5696861	23403	A	G	0,99661	2020-09-08	Spain
N_260_NA	N	260	ERR5696861	29051	C	+A	0,0556886	2020-09-08	Spain
ORF10_30_L	ORF10	30	ERR5696861	29645	G	T	0,999028	2020-09-08	Spain
ORF1ab_685_L	ORF1ab	685	ERR5696862	2318	T	C	0,175234	2020-09-23	Spain
ORF1ab_1220_L	ORF1ab	1220	ERR5696862	3924	C	T	0,123856	2020-09-23	Spain
ORF1ab_2144_NA	ORF1ab	2144	ERR5696862	6696	C	+T	0,0791855	2020-09-23	Spain
ORF1ab_2869_F	ORF1ab	2869	ERR5696862	8872	G	C	0,999189	2020-09-23	Spain
ORF1ab_3580_Q	ORF1ab	3580	ERR5696862	11005	C	A	0,0737265	2020-09-23	Spain
ORF1ab_314_L	ORF1ab	314	ERR5696862	14408	C	T	1	2020-09-23	Spain
ORF1ab_833_NA	ORF1ab	833	ERR5696862	15965	G	+T	0,0699862	2020-09-23	Spain
S_222_V	S	222	ERR5696862	22227	C	T	0,998758	2020-09-23	Spain
S_614_G	S	614	ERR5696862	23403	A	G	0,999209	2020-09-23	Spain
S_791_I	S	791	ERR5696862	23934	C	T	0,998773	2020-09-23	Spain
N_260_NA	N	260	ERR5696862	29051	C	+A	0,0798246	2020-09-23	Spain
ORF10_30_L	ORF10	30	ERR5696862	29645	G	T	0,997664	2020-09-23	Spain
ORF1ab_1001_I	ORF1ab	1001	ERR5696863	3267	C	T	1	2021-02-28	Spain
ORF1ab_1708_D	ORF1ab	1708	ERR5696863	5388	C	A	0,999303	2021-02-28	Spain
ORF1ab_1759_L	ORF1ab	1759	ERR5696863	5541	A	T	0,999185	2021-02-28	Spain
ORF1ab_2003_N	ORF1ab	2003	ERR5696863	6272	T	A	0,999607	2021-02-28	Spain
ORF1ab_2144_NA	ORF1ab	2144	ERR5696863	6696	C	+T	0,0743219	2021-02-28	Spain
ORF1ab_2230_T	ORF1ab	2230	ERR5696863	6954	T	C	1	2021-02-28	Spain
ORF1ab_3195_C	ORF1ab	3195	ERR5696863	9848	A	T	0,984472	2021-02-28	Spain
ORF1ab_3674_NA	ORF1ab	3674	ERR5696863	11287	G	-TCTGGTTTT	0,921887	2021-02-28	Spain
ORF1ab_314_L	ORF1ab	314	ERR5696863	14408	C	T	1	2021-02-28	Spain
ORF1ab_833_NA	ORF1ab	833	ERR5696863	15965	G	+T	0,0720774	2021-02-28	Spain
S_68_NA	S	68	ERR5696863	21764	A	-TACATG	0,936534	2021-02-28	Spain
S_143_NA	S	143	ERR5696863	21990	T	-TTA	0,711701	2021-02-28	Spain
S_501_Y	S	501	ERR5696863	23063	A	T	1	2021-02-28	Spain
S_570_D	S	570	ERR5696863	23271	C	A	1	2021-02-28	Spain
S_614_G	S	614	ERR5696863	23403	A	G	0,999286	2021-02-28	Spain
S_681_H	S	681	ERR5696863	23604	C	A	1	2021-02-28	Spain
S_716_I	S	716	ERR5696863	23709	C	T	1	2021-02-28	Spain
S_982_A	S	982	ERR5696863	24506	T	G	1	2021-02-28	Spain
S_1118_H	S	1118	ERR5696863	24914	G	C	0,997533	2021-02-28	Spain
ORF8_27_*	ORF8	27	ERR5696863	27972	C	T	0,999141	2021-02-28	Spain
ORF8_52_I	ORF8	52	ERR5696863	28048	G	T	1	2021-02-28	Spain
ORF8_73_C	ORF8	73	ERR5696863	28111	A	G	0,999059	2021-02-28	Spain
N_3_H	N	3	ERR5696863	28280	G	C	1	2021-02-28	Spain
N_3_V	N	3	ERR5696863	28281	A	T	0,998833	2021-02-28	Spain
N_3_E	N	3	ERR5696863	28282	T	A	0,998834	2021-02-28	Spain
N_203_K	N	203	ERR5696863	28881	G	A	1	2021-02-28	Spain
N_204_R	N	204	ERR5696863	28883	G	C	1	2021-02-28	Spain
N_235_F	N	235	ERR5696863	28977	C	T	1	2021-02-28	Spain
N_260_NA	N	260	ERR5696863	29051	C	+A	0,0526115	2021-02-28	Spain
ORF1ab_81_NA	ORF1ab	81	ERR5696864	507	A	-TGGTCATGTTATGGT	0,15522	2021-03-02	Spain
ORF1ab_84_NA	ORF1ab	84	ERR5696864	515	G	-TTA	0,464421	2021-03-02	Spain
ORF1ab_84_NA	ORF1ab	84	ERR5696864	517	T	-ATG	0,0855188	2021-03-02	Spain
ORF1ab_730_F	ORF1ab	730	ERR5696864	2453	C	T	1	2021-03-02	Spain
ORF1ab_1001_I	ORF1ab	1001	ERR5696864	3267	C	T	1	2021-03-02	Spain
ORF1ab_1291_F	ORF1ab	1291	ERR5696864	4136	G	T	0,999527	2021-03-02	Spain
ORF1ab_1708_D	ORF1ab	1708	ERR5696864	5388	C	A	0,996307	2021-03-02	Spain
ORF1ab_2144_NA	ORF1ab	2144	ERR5696864	6696	C	+T	0,0627306	2021-03-02	Spain
ORF1ab_3674_NA	ORF1ab	3674	ERR5696864	11287	G	-TCTGGTTTT	0,900418	2021-03-02	Spain
ORF1ab_314_L	ORF1ab	314	ERR5696864	14408	C	T	1	2021-03-02	Spain
ORF1ab_833_NA	ORF1ab	833	ERR5696864	15965	G	+T	0,0871654	2021-03-02	Spain
ORF1ab_1162_I	ORF1ab	1162	ERR5696864	16952	C	T	0,562784	2021-03-02	Spain
S_68_NA	S	68	ERR5696864	21764	A	-TACATG	0,946933	2021-03-02	Spain
S_143_NA	S	143	ERR5696864	21990	T	-TTA	0,736975	2021-03-02	Spain
S_570_D	S	570	ERR5696864	23271	C	A	0,999551	2021-03-02	Spain
S_614_G	S	614	ERR5696864	23403	A	G	1	2021-03-02	Spain
S_681_H	S	681	ERR5696864	23604	C	A	0,999026	2021-03-02	Spain
S_716_I	S	716	ERR5696864	23709	C	T	1	2021-03-02	Spain
S_982_A	S	982	ERR5696864	24506	T	G	0,998244	2021-03-02	Spain
S_1118_H	S	1118	ERR5696864	24914	G	C	0,999717	2021-03-02	Spain
ORF7a_106_V	ORF7a	106	ERR5696864	27710	C	T	1	2021-03-02	Spain
ORF8_27_*	ORF8	27	ERR5696864	27972	C	T	0,996252	2021-03-02	Spain
ORF8_52_I	ORF8	52	ERR5696864	28048	G	T	0,99819	2021-03-02	Spain
ORF8_73_C	ORF8	73	ERR5696864	28111	A	G	0,999524	2021-03-02	Spain
N_3_H	N	3	ERR5696864	28280	G	C	0,99973	2021-03-02	Spain
N_3_V	N	3	ERR5696864	28281	A	T	1	2021-03-02	Spain
N_3_E	N	3	ERR5696864	28282	T	A	0,999191	2021-03-02	Spain
N_203_K	N	203	ERR5696864	28881	G	A	1	2021-03-02	Spain
N_204_R	N	204	ERR5696864	28883	G	C	1	2021-03-02	Spain
N_235_F	N	235	ERR5696864	28977	C	T	1	2021-03-02	Spain
N_260_NA	N	260	ERR5696864	29051	C	+A	0,0583967	2021-03-02	Spain
ORF1ab_1001_I	ORF1ab	1001	ERR5696878	3267	C	T	0,99891	2021-02-03	Spain
ORF1ab_1527_L	ORF1ab	1527	ERR5696878	4844	T	C	0,997994	2021-02-03	Spain
ORF1ab_1708_D	ORF1ab	1708	ERR5696878	5388	C	A	0,997324	2021-02-03	Spain
ORF1ab_2230_T	ORF1ab	2230	ERR5696878	6954	T	C	0,998779	2021-02-03	Spain
ORF1ab_3674_NA	ORF1ab	3674	ERR5696878	11287	G	-TCTGGTTTT	0,915916	2021-02-03	Spain
ORF1ab_314_L	ORF1ab	314	ERR5696878	14408	C	T	0,985028	2021-02-03	Spain
S_68_NA	S	68	ERR5696878	21764	A	-TACATG	0,893529	2021-02-03	Spain
S_143_NA	S	143	ERR5696878	21990	T	-TTA	0,752757	2021-02-03	Spain
S_501_Y	S	501	ERR5696878	23063	A	T	1	2021-02-03	Spain
S_570_D	S	570	ERR5696878	23271	C	A	0,996992	2021-02-03	Spain
S_585_F	S	585	ERR5696878	23315	C	T	1	2021-02-03	Spain
S_614_G	S	614	ERR5696878	23403	A	G	1	2021-02-03	Spain
S_681_H	S	681	ERR5696878	23604	C	A	1	2021-02-03	Spain
S_716_I	S	716	ERR5696878	23709	C	T	1	2021-02-03	Spain
S_982_A	S	982	ERR5696878	24506	T	G	1	2021-02-03	Spain
S_1118_H	S	1118	ERR5696878	24914	G	C	0,997146	2021-02-03	Spain
ORF8_27_*	ORF8	27	ERR5696878	27972	C	T	1	2021-02-03	Spain
ORF8_52_I	ORF8	52	ERR5696878	28048	G	T	1	2021-02-03	Spain
ORF8_68_*	ORF8	68	ERR5696878	28095	A	T	0,976166	2021-02-03	Spain
ORF8_73_C	ORF8	73	ERR5696878	28111	A	G	0,999025	2021-02-03	Spain
N_3_H	N	3	ERR5696878	28280	G	C	0,999299	2021-02-03	Spain
N_3_V	N	3	ERR5696878	28281	A	T	1	2021-02-03	Spain
N_3_E	N	3	ERR5696878	28282	T	A	1	2021-02-03	Spain
N_203_K	N	203	ERR5696878	28881	G	A	0,994161	2021-02-03	Spain
N_204_R	N	204	ERR5696878	28883	G	C	0,994152	2021-02-03	Spain
N_235_F	N	235	ERR5696878	28977	C	T	0,998611	2021-02-03	Spain
ORF1ab_1001_I	ORF1ab	1001	ERR5696879	3267	C	T	1	2021-02-04	Spain
ORF1ab_1527_L	ORF1ab	1527	ERR5696879	4844	T	C	1	2021-02-04	Spain
ORF1ab_1708_D	ORF1ab	1708	ERR5696879	5388	C	A	0,998396	2021-02-04	Spain
ORF1ab_2230_T	ORF1ab	2230	ERR5696879	6954	T	C	1	2021-02-04	Spain
ORF1ab_3674_NA	ORF1ab	3674	ERR5696879	11287	G	-TCTGGTTTT	0,928302	2021-02-04	Spain
ORF1ab_314_L	ORF1ab	314	ERR5696879	14408	C	T	0,995833	2021-02-04	Spain
S_68_NA	S	68	ERR5696879	21764	A	-TACATG	0,902878	2021-02-04	Spain
S_143_NA	S	143	ERR5696879	21990	T	-TTA	0,759317	2021-02-04	Spain
S_501_Y	S	501	ERR5696879	23063	A	T	1	2021-02-04	Spain
S_570_D	S	570	ERR5696879	23271	C	A	0,996829	2021-02-04	Spain
S_585_F	S	585	ERR5696879	23315	C	T	0,998938	2021-02-04	Spain
S_614_G	S	614	ERR5696879	23403	A	G	0,999005	2021-02-04	Spain
S_681_H	S	681	ERR5696879	23604	C	A	0,998571	2021-02-04	Spain
S_716_I	S	716	ERR5696879	23709	C	T	1	2021-02-04	Spain
S_982_A	S	982	ERR5696879	24506	T	G	1	2021-02-04	Spain
S_1118_H	S	1118	ERR5696879	24914	G	C	0,994764	2021-02-04	Spain
ORF8_27_*	ORF8	27	ERR5696879	27972	C	T	0,998503	2021-02-04	Spain
ORF8_52_I	ORF8	52	ERR5696879	28048	G	T	0,998457	2021-02-04	Spain
ORF8_68_*	ORF8	68	ERR5696879	28095	A	T	0,990566	2021-02-04	Spain
ORF8_73_C	ORF8	73	ERR5696879	28111	A	G	0,999093	2021-02-04	Spain
N_3_H	N	3	ERR5696879	28280	G	C	1	2021-02-04	Spain
N_3_V	N	3	ERR5696879	28281	A	T	1	2021-02-04	Spain
N_3_E	N	3	ERR5696879	28282	T	A	1	2021-02-04	Spain
N_203_K	N	203	ERR5696879	28881	G	A	0,986425	2021-02-04	Spain
N_204_R	N	204	ERR5696879	28883	G	C	0,986425	2021-02-04	Spain
N_235_F	N	235	ERR5696879	28977	C	T	1	2021-02-04	Spain
ORF1ab_1001_I	ORF1ab	1001	ERR5696880	3267	C	T	0,999073	2021-02-04	Spain
ORF1ab_1708_D	ORF1ab	1708	ERR5696880	5388	C	A	0,999045	2021-02-04	Spain
ORF1ab_2092_Y	ORF1ab	2092	ERR5696880	6539	C	T	1	2021-02-04	Spain
ORF1ab_2230_T	ORF1ab	2230	ERR5696880	6954	T	C	1	2021-02-04	Spain
ORF1ab_2273_F	ORF1ab	2273	ERR5696880	7083	C	T	1	2021-02-04	Spain
ORF1ab_2606_NA	ORF1ab	2606	ERR5696880	8083	G	+A	0,139778	2021-02-04	Spain
ORF1ab_2607_K	ORF1ab	2607	ERR5696880	8084	G	A	1	2021-02-04	Spain
ORF1ab_3674_NA	ORF1ab	3674	ERR5696880	11287	G	-TCTGGTTTT	0,883614	2021-02-04	Spain
ORF1ab_314_L	ORF1ab	314	ERR5696880	14408	C	T	0,987985	2021-02-04	Spain
ORF1ab_1383_R	ORF1ab	1383	ERR5696880	17615	A	G	0,999026	2021-02-04	Spain
S_68_NA	S	68	ERR5696880	21764	A	-TACATG	0,91172	2021-02-04	Spain
S_143_NA	S	143	ERR5696880	21990	T	-TTA	0,745	2021-02-04	Spain
S_501_Y	S	501	ERR5696880	23063	A	T	0,998767	2021-02-04	Spain
S_570_D	S	570	ERR5696880	23271	C	A	0,995215	2021-02-04	Spain
S_614_G	S	614	ERR5696880	23403	A	G	0,999031	2021-02-04	Spain
S_681_H	S	681	ERR5696880	23604	C	A	0,997308	2021-02-04	Spain
S_716_I	S	716	ERR5696880	23709	C	T	0,998758	2021-02-04	Spain
S_982_A	S	982	ERR5696880	24506	T	G	1	2021-02-04	Spain
S_1118_H	S	1118	ERR5696880	24914	G	C	0,996667	2021-02-04	Spain
ORF7a_26_D	ORF7a	26	ERR5696880	27470	G	A	0,0537262	2021-02-04	Spain
ORF8_27_*	ORF8	27	ERR5696880	27972	C	T	1	2021-02-04	Spain
ORF8_52_I	ORF8	52	ERR5696880	28048	G	T	1	2021-02-04	Spain
ORF8_73_C	ORF8	73	ERR5696880	28111	A	G	1	2021-02-04	Spain
N_3_H	N	3	ERR5696880	28280	G	C	1	2021-02-04	Spain
N_3_V	N	3	ERR5696880	28281	A	T	1	2021-02-04	Spain
N_3_E	N	3	ERR5696880	28282	T	A	1	2021-02-04	Spain
N_203_K	N	203	ERR5696880	28881	G	A	0,990099	2021-02-04	Spain
N_204_R	N	204	ERR5696880	28883	G	C	0,990196	2021-02-04	Spain
N_235_F	N	235	ERR5696880	28977	C	T	1	2021-02-04	Spain
ORF1ab_3523_V	ORF1ab	3523	ERR5696881	10833	C	T	0,99781	2021-02-11	Spain
ORF1ab_314_L	ORF1ab	314	ERR5696881	14408	C	T	0,991781	2021-02-11	Spain
S_222_V	S	222	ERR5696881	22227	C	T	0,998145	2021-02-11	Spain
S_614_G	S	614	ERR5696881	23403	A	G	1	2021-02-11	Spain
ORF3a_42_R	ORF3a	42	ERR5696881	25517	C	G	1	2021-02-11	Spain
N_220_V	N	220	ERR5696881	28932	C	T	0,995192	2021-02-11	Spain
N_377_Y	N	377	ERR5696881	29402	G	T	1	2021-02-11	Spain
ORF10_30_L	ORF10	30	ERR5696881	29645	G	T	1	2021-02-11	Spain
ORF1ab_1001_I	ORF1ab	1001	ERR5696882	3267	C	T	0,999121	2021-02-13	Spain
ORF1ab_1527_L	ORF1ab	1527	ERR5696882	4844	T	C	1	2021-02-13	Spain
ORF1ab_1708_D	ORF1ab	1708	ERR5696882	5388	C	A	0,999445	2021-02-13	Spain
ORF1ab_2199_NA	ORF1ab	2199	ERR5696882	6861	C	-A	0,0737705	2021-02-13	Spain
ORF1ab_2230_T	ORF1ab	2230	ERR5696882	6954	T	C	1	2021-02-13	Spain
ORF1ab_3674_NA	ORF1ab	3674	ERR5696882	11287	G	-TCTGGTTTT	0,903185	2021-02-13	Spain
ORF1ab_314_L	ORF1ab	314	ERR5696882	14408	C	T	0,989386	2021-02-13	Spain
ORF1ab_1055_NA	ORF1ab	1055	ERR5696882	16630	C	+T	0,0527903	2021-02-13	Spain
ORF1ab_1634_NA	ORF1ab	1634	ERR5696882	18368	G	+T	0,0611702	2021-02-13	Spain
S_68_NA	S	68	ERR5696882	21764	A	-TACATG	0,919264	2021-02-13	Spain
S_143_NA	S	143	ERR5696882	21990	T	-TTA	0,758578	2021-02-13	Spain
S_501_Y	S	501	ERR5696882	23063	A	T	1	2021-02-13	Spain
S_570_D	S	570	ERR5696882	23271	C	A	0,997517	2021-02-13	Spain
S_585_F	S	585	ERR5696882	23315	C	T	0,999114	2021-02-13	Spain
S_614_G	S	614	ERR5696882	23403	A	G	0,999166	2021-02-13	Spain
S_681_H	S	681	ERR5696882	23604	C	A	0,999126	2021-02-13	Spain
S_716_I	S	716	ERR5696882	23709	C	T	1	2021-02-13	Spain
S_982_A	S	982	ERR5696882	24506	T	G	0,997519	2021-02-13	Spain
S_1118_H	S	1118	ERR5696882	24914	G	C	0,997377	2021-02-13	Spain
ORF8_27_*	ORF8	27	ERR5696882	27972	C	T	1	2021-02-13	Spain
ORF8_52_I	ORF8	52	ERR5696882	28048	G	T	0,998444	2021-02-13	Spain
ORF8_68_*	ORF8	68	ERR5696882	28095	A	T	0,995069	2021-02-13	Spain
ORF8_73_C	ORF8	73	ERR5696882	28111	A	G	0,99946	2021-02-13	Spain
N_3_H	N	3	ERR5696882	28280	G	C	1	2021-02-13	Spain
N_3_V	N	3	ERR5696882	28281	A	T	1	2021-02-13	Spain
N_3_E	N	3	ERR5696882	28282	T	A	0,998384	2021-02-13	Spain
N_203_K	N	203	ERR5696882	28881	G	A	0,866667	2021-02-13	Spain
N_204_R	N	204	ERR5696882	28883	G	C	0,866667	2021-02-13	Spain
ORF1ab_3070_V	ORF1ab	3070	ERR5696883	9474	C	T	0,991728	2021-02-13	Spain
ORF1ab_3523_V	ORF1ab	3523	ERR5696883	10833	C	T	0,997609	2021-02-13	Spain
ORF1ab_314_L	ORF1ab	314	ERR5696883	14408	C	T	0,986776	2021-02-13	Spain
ORF1ab_2172_NA	ORF1ab	2172	ERR5696883	19983	C	+T	0,0535714	2021-02-13	Spain
S_140_NA	S	140	ERR5696883	21980	T	-TTTTGGGTG	0,280039	2021-02-13	Spain
S_174_S	S	174	ERR5696883	22082	C	T	1	2021-02-13	Spain
S_222_V	S	222	ERR5696883	22227	C	T	1	2021-02-13	Spain
S_614_G	S	614	ERR5696883	23403	A	G	1	2021-02-13	Spain
S_1162_S	S	1162	ERR5696883	25046	C	T	0,998047	2021-02-13	Spain
ORF3a_42_R	ORF3a	42	ERR5696883	25517	C	G	0,998929	2021-02-13	Spain
N_220_V	N	220	ERR5696883	28932	C	T	1	2021-02-13	Spain
N_377_Y	N	377	ERR5696883	29402	G	T	0,998192	2021-02-13	Spain
ORF10_30_L	ORF10	30	ERR5696883	29645	G	T	1	2021-02-13	Spain
ORF10_37_F	ORF10	37	ERR5696883	29666	C	T	1	2021-02-13	Spain
ORF1ab_24_C	ORF1ab	24	ERR5696884	335	C	T	0,995842	2021-02-03	Spain
ORF1ab_335_N	ORF1ab	335	ERR5696884	1268	G	A	0,999573	2021-02-03	Spain
ORF1ab_1176_T	ORF1ab	1176	ERR5696884	3791	G	A	0,997283	2021-02-03	Spain
ORF1ab_1831_H	ORF1ab	1831	ERR5696884	5756	T	C	0,997122	2021-02-03	Spain
ORF1ab_2144_NA	ORF1ab	2144	ERR5696884	6696	C	+T	0,0515021	2021-02-03	Spain
ORF1ab_2642_I	ORF1ab	2642	ERR5696884	8189	G	A	0,999676	2021-02-03	Spain
ORF1ab_314_L	ORF1ab	314	ERR5696884	14408	C	T	0,99096	2021-02-03	Spain
S_18_F	S	18	ERR5696884	21614	C	T	1	2021-02-03	Spain
S_222_V	S	222	ERR5696884	22227	C	T	0,998453	2021-02-03	Spain
S_614_G	S	614	ERR5696884	23403	A	G	0,999577	2021-02-03	Spain
N_220_V	N	220	ERR5696884	28932	C	T	0,998442	2021-02-03	Spain
ORF10_30_L	ORF10	30	ERR5696884	29645	G	T	0,999187	2021-02-03	Spain
ORF1ab_224_I	ORF1ab	224	ERR5696886	936	C	T	0,999686	2021-02-03	Spain
ORF1ab_265_I	ORF1ab	265	ERR5696886	1059	C	T	0,995564	2021-02-03	Spain
ORF1ab_556_*	ORF1ab	556	ERR5696886	1931	C	T	1	2021-02-03	Spain
ORF1ab_556_L	ORF1ab	556	ERR5696886	1932	A	T	0,998848	2021-02-03	Spain
ORF1ab_730_F	ORF1ab	730	ERR5696886	2453	C	T	0,99889	2021-02-03	Spain
ORF1ab_1224_R	ORF1ab	1224	ERR5696886	3936	A	G	0,999539	2021-02-03	Spain
ORF1ab_1242_I	ORF1ab	1242	ERR5696886	3990	C	T	1	2021-02-03	Spain
ORF1ab_3653_F	ORF1ab	3653	ERR5696886	11222	G	T	0,997399	2021-02-03	Spain
ORF1ab_314_L	ORF1ab	314	ERR5696886	14408	C	T	0,98562	2021-02-03	Spain
ORF1ab_1197_I	ORF1ab	1197	ERR5696886	17058	G	T	0,999477	2021-02-03	Spain
S_69_P	S	69	ERR5696886	21768	A	C	0,0525507	2021-02-03	Spain
S_94_F	S	94	ERR5696886	21843	C	T	0,999591	2021-02-03	Spain
S_614_G	S	614	ERR5696886	23403	A	G	1	2021-02-03	Spain
S_1073_N	S	1073	ERR5696886	24781	G	T	0,996671	2021-02-03	Spain
ORF3a_33_S	ORF3a	33	ERR5696886	25489	G	T	0,991897	2021-02-03	Spain
ORF3a_57_H	ORF3a	57	ERR5696886	25563	G	T	1	2021-02-03	Spain
ORF3a_110_S	ORF3a	110	ERR5696886	25720	G	T	0,998397	2021-02-03	Spain
ORF3a_171_L	ORF3a	171	ERR5696886	25904	C	T	0,998505	2021-02-03	Spain
M_87_F	M	87	ERR5696886	26781	C	T	0,999384	2021-02-03	Spain
ORF8_119_NA	ORF8	119	ERR5696886	28250	T	+CTG	0,782488	2021-02-03	Spain
ORF8_120_NA	ORF8	120	ERR5696886	28253	C	-A	0,998437	2021-02-03	Spain
N_203_K	N	203	ERR5696886	28881	G	A	0,996606	2021-02-03	Spain
ORF1ab_3523_V	ORF1ab	3523	ERR5696887	10833	C	T	0,99615	2021-02-07	Spain
ORF1ab_314_L	ORF1ab	314	ERR5696887	14408	C	T	0,987163	2021-02-07	Spain
S_222_V	S	222	ERR5696887	22227	C	T	1	2021-02-07	Spain
S_614_G	S	614	ERR5696887	23403	A	G	1	2021-02-07	Spain
ORF3a_42_R	ORF3a	42	ERR5696887	25517	C	G	0,998817	2021-02-07	Spain
N_220_V	N	220	ERR5696887	28932	C	T	1	2021-02-07	Spain
N_377_Y	N	377	ERR5696887	29402	G	T	0,999033	2021-02-07	Spain
ORF10_30_L	ORF10	30	ERR5696887	29645	G	T	1	2021-02-07	Spain
ORF1ab_730_F	ORF1ab	730	ERR5696888	2453	C	T	1	2021-02-08	Spain
ORF1ab_1001_I	ORF1ab	1001	ERR5696888	3267	C	T	0,999638	2021-02-08	Spain
ORF1ab_1708_D	ORF1ab	1708	ERR5696888	5388	C	A	0,998394	2021-02-08	Spain
ORF1ab_2230_T	ORF1ab	2230	ERR5696888	6954	T	C	1	2021-02-08	Spain
ORF1ab_2981_F	ORF1ab	2981	ERR5696888	9207	C	T	0,997099	2021-02-08	Spain
ORF1ab_3674_NA	ORF1ab	3674	ERR5696888	11287	G	-TCTGGTTTT	0,91738	2021-02-08	Spain
ORF1ab_314_L	ORF1ab	314	ERR5696888	14408	C	T	0,986418	2021-02-08	Spain
ORF1ab_1727_L	ORF1ab	1727	ERR5696888	18647	C	T	0,98842	2021-02-08	Spain
S_68_NA	S	68	ERR5696888	21764	A	-TACATG	0,913896	2021-02-08	Spain
S_143_NA	S	143	ERR5696888	21990	T	-TTA	0,748942	2021-02-08	Spain
S_501_Y	S	501	ERR5696888	23063	A	T	1	2021-02-08	Spain
S_570_D	S	570	ERR5696888	23271	C	A	0,997699	2021-02-08	Spain
S_614_G	S	614	ERR5696888	23403	A	G	0,999255	2021-02-08	Spain
S_681_H	S	681	ERR5696888	23604	C	A	0,999359	2021-02-08	Spain
S_716_I	S	716	ERR5696888	23709	C	T	1	2021-02-08	Spain
S_982_A	S	982	ERR5696888	24506	T	G	0,999318	2021-02-08	Spain
S_1118_H	S	1118	ERR5696888	24914	G	C	0,998435	2021-02-08	Spain
ORF8_27_*	ORF8	27	ERR5696888	27972	C	T	1	2021-02-08	Spain
ORF8_52_I	ORF8	52	ERR5696888	28048	G	T	1	2021-02-08	Spain
ORF8_73_C	ORF8	73	ERR5696888	28111	A	G	0,999696	2021-02-08	Spain
N_3_H	N	3	ERR5696888	28280	G	C	1	2021-02-08	Spain
N_3_V	N	3	ERR5696888	28281	A	T	0,999551	2021-02-08	Spain
N_3_E	N	3	ERR5696888	28282	T	A	1	2021-02-08	Spain
N_203_K	N	203	ERR5696888	28881	G	A	0,997399	2021-02-08	Spain
N_204_R	N	204	ERR5696888	28883	G	C	0,997403	2021-02-08	Spain
N_235_F	N	235	ERR5696888	28977	C	T	0,988095	2021-02-08	Spain
ORF1ab_224_I	ORF1ab	224	ERR5696889	936	C	T	1	2021-02-08	Spain
ORF1ab_585_V	ORF1ab	585	ERR5696889	2018	A	G	1	2021-02-08	Spain
ORF1ab_3058_I	ORF1ab	3058	ERR5696889	9438	C	T	0,996212	2021-02-08	Spain
ORF1ab_3523_V	ORF1ab	3523	ERR5696889	10833	C	T	0,998102	2021-02-08	Spain
ORF1ab_314_L	ORF1ab	314	ERR5696889	14408	C	T	0,987778	2021-02-08	Spain
S_222_V	S	222	ERR5696889	22227	C	T	1	2021-02-08	Spain
S_614_G	S	614	ERR5696889	23403	A	G	0,998968	2021-02-08	Spain
ORF3a_42_R	ORF3a	42	ERR5696889	25517	C	G	0,999064	2021-02-08	Spain
ORF8_10_T	ORF8	10	ERR5696889	27922	T	C	0,142546	2021-02-08	Spain
N_220_V	N	220	ERR5696889	28932	C	T	0,997579	2021-02-08	Spain
N_377_Y	N	377	ERR5696889	29402	G	T	1	2021-02-08	Spain
ORF10_30_L	ORF10	30	ERR5696889	29645	G	T	1	2021-02-08	Spain
ORF1ab_1001_I	ORF1ab	1001	ERR5696890	3267	C	T	1	2021-02-03	Spain
ORF1ab_1708_D	ORF1ab	1708	ERR5696890	5388	C	A	0,998552	2021-02-03	Spain
ORF1ab_2230_T	ORF1ab	2230	ERR5696890	6954	T	C	0,998051	2021-02-03	Spain
ORF1ab_2639_R	ORF1ab	2639	ERR5696890	8181	A	G	1	2021-02-03	Spain
ORF1ab_3674_NA	ORF1ab	3674	ERR5696890	11287	G	-TCTGGTTTT	0,888839	2021-02-03	Spain
ORF1ab_314_L	ORF1ab	314	ERR5696890	14408	C	T	0,988298	2021-02-03	Spain
S_68_NA	S	68	ERR5696890	21764	A	-TACATG	0,912376	2021-02-03	Spain
S_143_NA	S	143	ERR5696890	21990	T	-TTA	0,752199	2021-02-03	Spain
S_501_Y	S	501	ERR5696890	23063	A	T	1	2021-02-03	Spain
S_570_D	S	570	ERR5696890	23271	C	A	0,995652	2021-02-03	Spain
S_614_G	S	614	ERR5696890	23403	A	G	1	2021-02-03	Spain
S_681_H	S	681	ERR5696890	23604	C	A	0,998572	2021-02-03	Spain
S_716_I	S	716	ERR5696890	23709	C	T	1	2021-02-03	Spain
S_884_C	S	884	ERR5696890	24213	C	G	0,99925	2021-02-03	Spain
S_982_A	S	982	ERR5696890	24506	T	G	1	2021-02-03	Spain
S_1118_H	S	1118	ERR5696890	24914	G	C	0,994652	2021-02-03	Spain
ORF7a_119_N	ORF7a	119	ERR5696890	27750	G	T	1	2021-02-03	Spain
ORF8_27_*	ORF8	27	ERR5696890	27972	C	T	1	2021-02-03	Spain
ORF8_52_I	ORF8	52	ERR5696890	28048	G	T	0,99923	2021-02-03	Spain
ORF8_73_F	ORF8	73	ERR5696890	28111	A	T	1	2021-02-03	Spain
N_3_H	N	3	ERR5696890	28280	G	C	0,999252	2021-02-03	Spain
N_3_V	N	3	ERR5696890	28281	A	T	1	2021-02-03	Spain
N_3_E	N	3	ERR5696890	28282	T	A	0,997746	2021-02-03	Spain
N_203_K	N	203	ERR5696890	28881	G	A	0,963731	2021-02-03	Spain
N_204_R	N	204	ERR5696890	28883	G	C	0,963918	2021-02-03	Spain
N_235_F	N	235	ERR5696890	28977	C	T	0,978836	2021-02-03	Spain
ORF1ab_20_NA	ORF1ab	20	ERR5696891	323	G	+T	0,0538302	2021-02-09	Spain
ORF1ab_427_V	ORF1ab	427	ERR5696891	1545	C	T	0,142157	2021-02-09	Spain
ORF1ab_809_I	ORF1ab	809	ERR5696891	2691	C	T	0,0571429	2021-02-09	Spain
ORF1ab_1861_S	ORF1ab	1861	ERR5696891	5846	G	A	0,0851064	2021-02-09	Spain
ORF1ab_2632_NA	ORF1ab	2632	ERR5696891	8160	C	+T	0,0628599	2021-02-09	Spain
ORF1ab_3421_NA	ORF1ab	3421	ERR5696891	10527	C	+T	0,0500835	2021-02-09	Spain
ORF1ab_3523_V	ORF1ab	3523	ERR5696891	10833	C	T	0,997576	2021-02-09	Spain
ORF1ab_314_L	ORF1ab	314	ERR5696891	14408	C	T	0,990776	2021-02-09	Spain
ORF1ab_827_T	ORF1ab	827	ERR5696891	15947	G	C	0,0561427	2021-02-09	Spain
ORF1ab_888_NA	ORF1ab	888	ERR5696891	16130	G	-AC	0,0502114	2021-02-09	Spain
ORF1ab_1040_NA	ORF1ab	1040	ERR5696891	16587	T	-G	0,0582011	2021-02-09	Spain
ORF1ab_1055_P	ORF1ab	1055	ERR5696891	16631	T	C	0,0824176	2021-02-09	Spain
ORF1ab_1691_A	ORF1ab	1691	ERR5696891	18539	T	C	0,0561151	2021-02-09	Spain
ORF1ab_1704_T	ORF1ab	1704	ERR5696891	18578	G	C	0,0536278	2021-02-09	Spain
ORF1ab_2318_NA	ORF1ab	2318	ERR5696891	20420	A	-T	0,052356	2021-02-09	Spain
ORF1ab_2548_I	ORF1ab	2548	ERR5696891	21110	C	T	0,0815494	2021-02-09	Spain
ORF1ab_2677_V	ORF1ab	2677	ERR5696891	21496	C	G	0,0544554	2021-02-09	Spain
S_352_V	S	352	ERR5696891	22617	C	T	0,0780543	2021-02-09	Spain
S_614_G	S	614	ERR5696891	23403	A	G	1	2021-02-09	Spain
S_781_NA	S	781	ERR5696891	23903	G	+T	0,0524434	2021-02-09	Spain
ORF3a_42_R	ORF3a	42	ERR5696891	25517	C	G	0,998862	2021-02-09	Spain
E_57_NA	E	57	ERR5696891	26413	T	-A	0,0793201	2021-02-09	Spain
N_377_Y	N	377	ERR5696891	29402	G	T	1	2021-02-09	Spain
ORF10_30_L	ORF10	30	ERR5696891	29645	G	T	0,997732	2021-02-09	Spain
ORF1ab_211_D	ORF1ab	211	ERR5696892	897	C	A	0,999162	2021-02-09	Spain
ORF1ab_3623_S	ORF1ab	3623	ERR5696892	11132	G	T	0,989592	2021-02-09	Spain
ORF1ab_314_L	ORF1ab	314	ERR5696892	14408	C	T	0,995196	2021-02-09	Spain
S_222_V	S	222	ERR5696892	22227	C	T	1	2021-02-09	Spain
S_614_G	S	614	ERR5696892	23403	A	G	1	2021-02-09	Spain
S_653_V	S	653	ERR5696892	23520	C	T	0,998937	2021-02-09	Spain
S_675_H	S	675	ERR5696892	23587	G	T	0,998068	2021-02-09	Spain
ORF8_30_L	ORF8	30	ERR5696892	27982	C	T	0,994966	2021-02-09	Spain
N_220_V	N	220	ERR5696892	28932	C	T	1	2021-02-09	Spain
ORF10_30_L	ORF10	30	ERR5696892	29645	G	T	1	2021-02-09	Spain
ORF1ab_120_N	ORF1ab	120	ERR5696893	625	G	T	0,282077	2021-02-10	Spain
ORF1ab_1001_I	ORF1ab	1001	ERR5696893	3267	C	T	0,998894	2021-02-10	Spain
ORF1ab_1527_L	ORF1ab	1527	ERR5696893	4844	T	C	1	2021-02-10	Spain
ORF1ab_1708_D	ORF1ab	1708	ERR5696893	5388	C	A	0,998173	2021-02-10	Spain
ORF1ab_2230_T	ORF1ab	2230	ERR5696893	6954	T	C	0,998168	2021-02-10	Spain
ORF1ab_3674_NA	ORF1ab	3674	ERR5696893	11287	G	-TCTGGTTTT	0,880717	2021-02-10	Spain
ORF1ab_314_L	ORF1ab	314	ERR5696893	14408	C	T	0,993276	2021-02-10	Spain
S_3_NA	S	3	ERR5696893	21569	G	+T	0,0654008	2021-02-10	Spain
S_5_F	S	5	ERR5696893	21575	C	T	1	2021-02-10	Spain
S_68_NA	S	68	ERR5696893	21764	A	-TACATG	0,91597	2021-02-10	Spain
S_143_NA	S	143	ERR5696893	21990	T	-TTA	0,753257	2021-02-10	Spain
S_501_Y	S	501	ERR5696893	23063	A	T	0,999115	2021-02-10	Spain
S_570_D	S	570	ERR5696893	23271	C	A	0,99902	2021-02-10	Spain
S_585_F	S	585	ERR5696893	23315	C	T	0,998979	2021-02-10	Spain
S_614_G	S	614	ERR5696893	23403	A	G	1	2021-02-10	Spain
S_681_H	S	681	ERR5696893	23604	C	A	0,997751	2021-02-10	Spain
S_716_I	S	716	ERR5696893	23709	C	T	1	2021-02-10	Spain
S_982_A	S	982	ERR5696893	24506	T	G	1	2021-02-10	Spain
S_1118_H	S	1118	ERR5696893	24914	G	C	0,9965	2021-02-10	Spain
ORF8_27_*	ORF8	27	ERR5696893	27972	C	T	1	2021-02-10	Spain
ORF8_52_I	ORF8	52	ERR5696893	28048	G	T	0,999263	2021-02-10	Spain
ORF8_68_*	ORF8	68	ERR5696893	28095	A	T	0,99339	2021-02-10	Spain
ORF8_73_C	ORF8	73	ERR5696893	28111	A	G	0,999593	2021-02-10	Spain
N_3_H	N	3	ERR5696893	28280	G	C	1	2021-02-10	Spain
N_3_V	N	3	ERR5696893	28281	A	T	1	2021-02-10	Spain
N_3_E	N	3	ERR5696893	28282	T	A	0,998795	2021-02-10	Spain
N_203_K	N	203	ERR5696893	28881	G	A	0,986616	2021-02-10	Spain
N_204_R	N	204	ERR5696893	28883	G	C	0,986667	2021-02-10	Spain
N_235_F	N	235	ERR5696893	28977	C	T	0,991753	2021-02-10	Spain
ORF1ab_859_V	ORF1ab	859	ERR5696894	2841	C	T	1	2021-02-11	Spain
ORF1ab_1001_I	ORF1ab	1001	ERR5696894	3267	C	T	1	2021-02-11	Spain
ORF1ab_1708_D	ORF1ab	1708	ERR5696894	5388	C	A	1	2021-02-11	Spain
ORF1ab_2230_T	ORF1ab	2230	ERR5696894	6954	T	C	1	2021-02-11	Spain
ORF1ab_3674_NA	ORF1ab	3674	ERR5696894	11287	G	-TCTGGTTTT	0,890446	2021-02-11	Spain
ORF1ab_314_L	ORF1ab	314	ERR5696894	14408	C	T	0,984694	2021-02-11	Spain
ORF1ab_837_A	ORF1ab	837	ERR5696894	15977	A	C	1	2021-02-11	Spain
ORF1ab_1383_R	ORF1ab	1383	ERR5696894	17615	A	G	1	2021-02-11	Spain
S_21_T	S	21	ERR5696894	21624	G	C	0,15812	2021-02-11	Spain
S_68_NA	S	68	ERR5696894	21764	A	-TACATG	0,913136	2021-02-11	Spain
S_143_NA	S	143	ERR5696894	21990	T	-TTA	0,785714	2021-02-11	Spain
S_501_Y	S	501	ERR5696894	23063	A	T	1	2021-02-11	Spain
S_570_D	S	570	ERR5696894	23271	C	A	0,996086	2021-02-11	Spain
S_614_G	S	614	ERR5696894	23403	A	G	1	2021-02-11	Spain
S_681_H	S	681	ERR5696894	23604	C	A	0,998168	2021-02-11	Spain
S_716_I	S	716	ERR5696894	23709	C	T	1	2021-02-11	Spain
S_826_L	S	826	ERR5696894	24038	G	T	1	2021-02-11	Spain
S_982_A	S	982	ERR5696894	24506	T	G	1	2021-02-11	Spain
S_1118_H	S	1118	ERR5696894	24914	G	C	0,998881	2021-02-11	Spain
ORF3a_85_F	ORF3a	85	ERR5696894	25647	G	T	1	2021-02-11	Spain
ORF7a_45_R	ORF7a	45	ERR5696894	27527	C	G	0,969388	2021-02-11	Spain
ORF8_27_*	ORF8	27	ERR5696894	27972	C	T	1	2021-02-11	Spain
ORF8_52_I	ORF8	52	ERR5696894	28048	G	T	1	2021-02-11	Spain
ORF8_73_C	ORF8	73	ERR5696894	28111	A	G	1	2021-02-11	Spain
N_3_H	N	3	ERR5696894	28280	G	C	0,997778	2021-02-11	Spain
N_3_V	N	3	ERR5696894	28281	A	T	1	2021-02-11	Spain
N_3_E	N	3	ERR5696894	28282	T	A	1	2021-02-11	Spain
N_151_L	N	151	ERR5696894	28725	C	T	0,996587	2021-02-11	Spain
N_203_K	N	203	ERR5696894	28881	G	A	0,980263	2021-02-11	Spain
N_204_R	N	204	ERR5696894	28883	G	C	0,980263	2021-02-11	Spain
N_235_F	N	235	ERR5696894	28977	C	T	1	2021-02-11	Spain
ORF3a_50_A	ORF3a	50	ERR5696895	25541	T	C	0,999621	2020-04-01	Spain
ORF1ab_314_L	ORF1ab	314	ERR5696896	14408	C	T	0,999375	2020-04-01	Spain
ORF1ab_1181_V	ORF1ab	1181	ERR5696896	17008	A	G	0,224661	2020-04-01	Spain
S_614_G	S	614	ERR5696896	23403	A	G	0,999514	2020-04-01	Spain
ORF1ab_2144_NA	ORF1ab	2144	ERR5696897	6696	C	+T	0,0518868	2020-04-01	Spain
ORF1ab_314_L	ORF1ab	314	ERR5696897	14408	C	T	1	2020-04-01	Spain
S_614_G	S	614	ERR5696897	23403	A	G	1	2020-04-01	Spain
ORF6_3_Y	ORF6	3	ERR5696897	27208	C	T	0,100442	2020-04-01	Spain
ORF1ab_124_C	ORF1ab	124	ERR5696898	635	C	T	0,134783	2020-04-01	Spain
ORF1ab_3648_V	ORF1ab	3648	ERR5696898	11208	C	T	0,0814978	2020-04-01	Spain
ORF1ab_314_L	ORF1ab	314	ERR5696898	14408	C	T	1	2020-04-01	Spain
S_614_G	S	614	ERR5696898	23403	A	G	0,999479	2020-04-01	Spain
S_1261_F	S	1261	ERR5696898	25344	C	T	0,999357	2020-04-01	Spain
M_175_M	M	175	ERR5696898	27046	C	T	0,0525855	2020-04-01	Spain
N_203_K	N	203	ERR5696898	28881	G	A	1	2020-04-01	Spain
N_204_R	N	204	ERR5696898	28883	G	C	1	2020-04-01	Spain
ORF1ab_314_L	ORF1ab	314	ERR5696899	14408	C	T	1	2020-04-01	Spain
S_614_G	S	614	ERR5696899	23403	A	G	1	2020-04-01	Spain
ORF3a_260_K	ORF3a	260	ERR5696899	26171	T	A	0,0558795	2020-04-01	Spain
N_291_I	N	291	ERR5696899	29144	C	A	0,0522678	2020-04-01	Spain
ORF1ab_83_NA	ORF1ab	83	ERR5696900	514	T	-GTTATG	0,178455	2020-05-03	Spain
ORF1ab_273_S	ORF1ab	273	ERR5696900	1083	T	C	0,0531561	2020-05-03	Spain
ORF1ab_1056_NA	ORF1ab	1056	ERR5696900	3432	T	-G	0,100539	2020-05-03	Spain
ORF1ab_1204_V	ORF1ab	1204	ERR5696900	3876	C	T	0,155313	2020-05-03	Spain
ORF1ab_1421_NA	ORF1ab	1421	ERR5696900	4526	A	-GATTT	0,0884477	2020-05-03	Spain
ORF1ab_1739_V	ORF1ab	1739	ERR5696900	5481	C	T	0,148305	2020-05-03	Spain
ORF1ab_1757_L	ORF1ab	1757	ERR5696900	5535	A	T	0,0565217	2020-05-03	Spain
ORF1ab_1764_S	ORF1ab	1764	ERR5696900	5555	G	A	0,0860656	2020-05-03	Spain
ORF1ab_1912_T	ORF1ab	1912	ERR5696900	6000	T	C	0,104478	2020-05-03	Spain
ORF1ab_2069_I	ORF1ab	2069	ERR5696900	6471	C	T	0,0815972	2020-05-03	Spain
ORF1ab_2122_F	ORF1ab	2122	ERR5696900	6629	C	T	0,085758	2020-05-03	Spain
ORF1ab_2399_Y	ORF1ab	2399	ERR5696900	7460	C	T	0,0658537	2020-05-03	Spain
ORF1ab_2530_NA	ORF1ab	2530	ERR5696900	7854	A	+T	0,0942822	2020-05-03	Spain
ORF1ab_2686_NA	ORF1ab	2686	ERR5696900	8321	C	-G	0,0778098	2020-05-03	Spain
ORF1ab_2768_NA	ORF1ab	2768	ERR5696900	8567	A	-ATTGGTTGAAGCAGTT	0,0656934	2020-05-03	Spain
ORF1ab_2797_NA	ORF1ab	2797	ERR5696900	8656	T	-A	0,0735294	2020-05-03	Spain
ORF1ab_3051_R	ORF1ab	3051	ERR5696900	9416	G	C	0,0744186	2020-05-03	Spain
ORF1ab_3411_F	ORF1ab	3411	ERR5696900	10496	G	T	0,108475	2020-05-03	Spain
ORF1ab_3431_L	ORF1ab	3431	ERR5696900	10557	C	T	0,102518	2020-05-03	Spain
ORF1ab_3480_S	ORF1ab	3480	ERR5696900	10705	G	T	0,0594354	2020-05-03	Spain
ORF1ab_3655_I	ORF1ab	3655	ERR5696900	11230	G	T	0,0750193	2020-05-03	Spain
ORF1ab_3673_NA	ORF1ab	3673	ERR5696900	11282	A	-GTTTGTCTGGTTT	0,0534682	2020-05-03	Spain
ORF1ab_3705_S	ORF1ab	3705	ERR5696900	11378	G	T	0,0702626	2020-05-03	Spain
ORF1ab_3875_NA	ORF1ab	3875	ERR5696900	11888	G	-TT	0,0583756	2020-05-03	Spain
ORF1ab_90_Y	ORF1ab	90	ERR5696900	13735	C	T	0,056325	2020-05-03	Spain
ORF1ab_437_V	ORF1ab	437	ERR5696900	14777	G	T	0,0517504	2020-05-03	Spain
ORF1ab_1705_A	ORF1ab	1705	ERR5696900	18581	T	C	0,143463	2020-05-03	Spain
ORF1ab_1706_L	ORF1ab	1706	ERR5696900	18583	G	T	0,137615	2020-05-03	Spain
ORF1ab_2198_G	ORF1ab	2198	ERR5696900	20059	A	G	0,0612245	2020-05-03	Spain
ORF1ab_2415_NA	ORF1ab	2415	ERR5696900	20710	C	-A	0,0813528	2020-05-03	Spain
S_6_NA	S	6	ERR5696900	21578	G	-T	0,101083	2020-05-03	Spain
S_243_NA	S	243	ERR5696900	22290	C	-T	0,0763723	2020-05-03	Spain
S_364_G	S	364	ERR5696900	22653	A	G	0,0632353	2020-05-03	Spain
S_489_NA	S	489	ERR5696900	23029	C	+T	0,098434	2020-05-03	Spain
S_638_NA	S	638	ERR5696900	23476	A	-GGTT	0,0619883	2020-05-03	Spain
S_816_NA	S	816	ERR5696900	24010	A	-TTTATTGAAGATCTACT	0,0665984	2020-05-03	Spain
S_1032_R	S	1032	ERR5696900	24656	T	C	0,064764	2020-05-03	Spain
ORF3a_50_A	ORF3a	50	ERR5696900	25541	T	C	0,693564	2020-05-03	Spain
ORF3a_63_NA	ORF3a	63	ERR5696900	25580	T	-A	0,0709101	2020-05-03	Spain
ORF3a_256_NA	ORF3a	256	ERR5696900	26160	T	-A	0,0822117	2020-05-03	Spain
E_52_NA	E	52	ERR5696900	26399	T	-A	0,0541702	2020-05-03	Spain
M_178_NA	M	178	ERR5696900	27054	T	-ATTAC	0,0531997	2020-05-03	Spain
ORF6_32_V	ORF6	32	ERR5696900	27295	A	G	0,0748092	2020-05-03	Spain
ORF6_55_D	ORF6	55	ERR5696900	27366	G	C	0,0527578	2020-05-03	Spain
ORF7b_12_NA	ORF7b	12	ERR5696900	27791	C	+T	0,0780488	2020-05-03	Spain
N_393_P	N	393	ERR5696900	29450	A	C	0,0502874	2020-05-03	Spain
ORF1ab_3071_Y	ORF1ab	3071	ERR5696901	9477	T	A	1	2020-03-08	Spain
ORF3a_196_V	ORF3a	196	ERR5696901	25979	G	T	0,999482	2020-03-08	Spain
N_197_L	N	197	ERR5696901	28863	C	T	1	2020-03-08	Spain
N_377_Y	N	377	ERR5696901	29402	G	T	1	2020-03-08	Spain
ORF1ab_197_S	ORF1ab	197	ERR5696902	854	C	T	0,999541	2020-04-01	Spain
ORF1ab_3143_V	ORF1ab	3143	ERR5696902	9693	C	T	0,999509	2020-04-01	Spain
ORF1ab_314_L	ORF1ab	314	ERR5696902	14408	C	T	1	2020-04-01	Spain
S_614_G	S	614	ERR5696902	23403	A	G	1	2020-04-01	Spain
ORF1ab_314_L	ORF1ab	314	ERR5696903	14408	C	T	1	2020-04-01	Spain
ORF1ab_2048_I	ORF1ab	2048	ERR5696903	19610	C	T	0,0565517	2020-04-01	Spain
S_614_G	S	614	ERR5696903	23403	A	G	1	2020-04-01	Spain
ORF1ab_208_V	ORF1ab	208	ERR5696904	888	C	T	0,126132	2020-03-08	Spain
ORF1ab_4364_I	ORF1ab	4364	ERR5696906	13356	C	T	0,998535	2020-04-01	Spain
ORF1ab_314_L	ORF1ab	314	ERR5696906	14408	C	T	0,999318	2020-04-01	Spain
S_614_G	S	614	ERR5696906	23403	A	G	1	2020-04-01	Spain
ORF1ab_3071_Y	ORF1ab	3071	ERR5696907	9477	T	A	1	2020-04-01	Spain
S_812_R	S	812	ERR5696907	23997	C	G	0,99024	2020-04-01	Spain
ORF3a_196_V	ORF3a	196	ERR5696907	25979	G	T	0,997653	2020-04-01	Spain
ORF7a_121_*	ORF7a	121	ERR5696907	27754	G	T	0,056	2020-04-01	Spain
N_197_L	N	197	ERR5696907	28863	C	T	1	2020-04-01	Spain
ORF1ab_1413_D	ORF1ab	1413	ERR5696908	4504	G	T	0,122391	2020-03-09	Spain
ORF1ab_892_S	ORF1ab	892	ERR5696910	2939	C	T	1	2020-04-01	Spain
ORF1ab_3648_V	ORF1ab	3648	ERR5696910	11208	C	T	0,105712	2020-04-01	Spain
ORF1ab_314_L	ORF1ab	314	ERR5696910	14408	C	T	0,999598	2020-04-01	Spain
S_614_G	S	614	ERR5696910	23403	A	G	0,998872	2020-04-01	Spain
E_6_A	E	6	ERR5696911	26260	T	G	0,0778186	2020-03-09	Spain
ORF1ab_2134_L	ORF1ab	2134	ERR5696912	6666	C	T	0,278838	2020-04-01	Spain
ORF1ab_2796_I	ORF1ab	2796	ERR5696912	8653	G	T	0,720833	2020-04-01	Spain
ORF1ab_3071_Y	ORF1ab	3071	ERR5696912	9477	T	A	0,743439	2020-04-01	Spain
ORF1ab_4221_R	ORF1ab	4221	ERR5696912	12927	A	G	0,0917893	2020-04-01	Spain
ORF1ab_970_S	ORF1ab	970	ERR5696912	16375	C	T	0,0736434	2020-04-01	Spain
ORF1ab_1000_L	ORF1ab	1000	ERR5696912	16466	C	T	0,675727	2020-04-01	Spain
ORF1ab_2338_L	ORF1ab	2338	ERR5696912	20480	C	T	0,072758	2020-04-01	Spain
S_1092_V	S	1092	ERR5696912	24837	A	T	0,750123	2020-04-01	Spain
ORF3a_196_V	ORF3a	196	ERR5696912	25979	G	T	0,787469	2020-04-01	Spain
N_197_L	N	197	ERR5696912	28863	C	T	0,857946	2020-04-01	Spain
ORF1ab_2007_I	ORF1ab	2007	ERR5696913	6285	C	T	0,358069	2020-03-09	Spain
ORF1ab_314_L	ORF1ab	314	ERR5696913	14408	C	T	0,611736	2020-03-09	Spain
ORF1ab_505_F	ORF1ab	505	ERR5696913	14980	C	T	0,638095	2020-03-09	Spain
ORF1ab_1000_L	ORF1ab	1000	ERR5696913	16466	C	T	0,305527	2020-03-09	Spain
ORF1ab_1261_V	ORF1ab	1261	ERR5696913	17249	C	T	0,120168	2020-03-09	Spain
ORF1ab_1468_M	ORF1ab	1468	ERR5696913	17871	A	G	0,120376	2020-03-09	Spain
S_614_G	S	614	ERR5696913	23403	A	G	0,596598	2020-03-09	Spain
ORF1ab_1511_I	ORF1ab	1511	ERR5696914	17999	C	T	0,669331	2020-03-10	Spain
ORF1ab_1014_V	ORF1ab	1014	ERR5696915	3305	A	G	0,986536	2020-03-10	Spain
S_1169_T	S	1169	ERR5696915	25068	T	C	1	2020-03-10	Spain
ORF1ab_4364_I	ORF1ab	4364	ERR5696916	13356	C	T	0,636062	2020-03-09	Spain
ORF1ab_314_L	ORF1ab	314	ERR5696916	14408	C	T	0,635533	2020-03-09	Spain
S_614_G	S	614	ERR5696916	23403	A	G	0,631872	2020-03-09	Spain
ORF3a_50_A	ORF3a	50	ERR5696916	25541	T	C	0,327427	2020-03-09	Spain
ORF1ab_2625_F	ORF1ab	2625	ERR5696917	8139	C	T	1	2020-04-01	Spain
ORF1ab_314_L	ORF1ab	314	ERR5696917	14408	C	T	1	2020-04-01	Spain
S_614_G	S	614	ERR5696917	23403	A	G	0,997817	2020-04-01	Spain
ORF1ab_3603_NA	ORF1ab	3603	ERR5696918	11074	C	+T	0,0720848	2020-03-10	Spain
ORF1ab_3606_NA	ORF1ab	3606	ERR5696918	11082	T	-G	0,0816469	2020-03-10	Spain
ORF1ab_3606_F	ORF1ab	3606	ERR5696918	11083	G	T	1	2020-03-10	Spain
ORF1ab_3975_F	ORF1ab	3975	ERR5696918	12188	G	T	0,999026	2020-03-10	Spain
ORF3a_251_V	ORF3a	251	ERR5696918	26144	G	T	1	2020-03-10	Spain
ORF1ab_754_D	ORF1ab	754	ERR5696919	2527	G	T	0,107087	2020-03-10	Spain
ORF1ab_989_D	ORF1ab	989	ERR5696919	3231	G	A	0,230119	2020-03-10	Spain
ORF1ab_3032_I	ORF1ab	3032	ERR5696919	9360	C	T	1	2020-03-10	Spain
ORF1ab_3603_NA	ORF1ab	3603	ERR5696919	11074	C	+TTT	0,0527568	2020-03-10	Spain
ORF1ab_3603_NA	ORF1ab	3603	ERR5696919	11074	C	+T	0,0745736	2020-03-10	Spain
ORF1ab_3606_NA	ORF1ab	3606	ERR5696919	11082	T	-G	0,0631255	2020-03-10	Spain
ORF1ab_3606_F	ORF1ab	3606	ERR5696919	11083	G	T	0,999227	2020-03-10	Spain
ORF1ab_1537_R	ORF1ab	1537	ERR5696919	18077	A	G	0,999193	2020-03-10	Spain
ORF1ab_1624_D	ORF1ab	1624	ERR5696919	18338	C	A	0,999496	2020-03-10	Spain
ORF3a_251_V	ORF3a	251	ERR5696919	26144	G	T	0,999334	2020-03-10	Spain
ORF8_96_D	ORF8	96	ERR5696919	28180	G	A	1	2020-03-10	Spain
ORF1ab_3432_I	ORF1ab	3432	ERR5696920	10560	C	T	0,106927	2020-04-01	Spain
ORF1ab_314_L	ORF1ab	314	ERR5696920	14408	C	T	1	2020-04-01	Spain
S_614_G	S	614	ERR5696920	23403	A	G	0,999473	2020-04-01	Spain
ORF1ab_824_NA	ORF1ab	824	ERR5696921	2736	C	-T	0,0724638	2020-03-10	Spain
ORF1ab_2848_NA	ORF1ab	2848	ERR5696921	8809	C	-A	0,0555556	2020-03-10	Spain
ORF1ab_3032_I	ORF1ab	3032	ERR5696921	9360	C	T	1	2020-03-10	Spain
ORF1ab_3160_H	ORF1ab	3160	ERR5696921	9743	T	C	0,998864	2020-03-10	Spain
ORF1ab_3603_NA	ORF1ab	3603	ERR5696921	11074	C	+T	0,176614	2020-03-10	Spain
ORF1ab_3606_NA	ORF1ab	3606	ERR5696921	11082	T	-G	0,057184	2020-03-10	Spain
ORF1ab_3606_F	ORF1ab	3606	ERR5696921	11083	G	T	0,99812	2020-03-10	Spain
ORF1ab_718_F	ORF1ab	718	ERR5696921	15619	C	T	0,0562914	2020-03-10	Spain
ORF1ab_1012_NA	ORF1ab	1012	ERR5696921	16501	G	+T	0,064482	2020-03-10	Spain
ORF1ab_1209_I	ORF1ab	1209	ERR5696921	17093	C	T	0,119647	2020-03-10	Spain
ORF1ab_1537_R	ORF1ab	1537	ERR5696921	18077	A	G	1	2020-03-10	Spain
ORF1ab_1634_NA	ORF1ab	1634	ERR5696921	18368	G	+T	0,0859961	2020-03-10	Spain
ORF1ab_2620_G	ORF1ab	2620	ERR5696921	21326	T	G	0,0658436	2020-03-10	Spain
ORF1ab_2659_NA	ORF1ab	2659	ERR5696921	21443	T	-A	0,0588235	2020-03-10	Spain
ORF1ab_2668_NA	ORF1ab	2668	ERR5696921	21469	A	+T	0,0751445	2020-03-10	Spain
S_167_I	S	167	ERR5696921	22062	C	T	0,0564972	2020-03-10	Spain
S_238_L	S	238	ERR5696921	22274	T	C	0,0508475	2020-03-10	Spain
S_488_R	S	488	ERR5696921	23024	T	C	0,056872	2020-03-10	Spain
S_932_NA	S	932	ERR5696921	24358	C	-A	0,0742616	2020-03-10	Spain
ORF3a_61_Q	ORF3a	61	ERR5696921	25573	A	C	1	2020-03-10	Spain
ORF3a_61_I	ORF3a	61	ERR5696921	25574	A	T	1	2020-03-10	Spain
ORF3a_251_V	ORF3a	251	ERR5696921	26144	G	T	0,998908	2020-03-10	Spain
ORF1ab_314_L	ORF1ab	314	ERR5696922	14408	C	T	0,99911	2020-03-10	Spain
S_614_G	S	614	ERR5696922	23403	A	G	1	2020-03-10	Spain
N_399_Y	N	399	ERR5696922	29468	G	T	0,625418	2020-03-10	Spain
N_415_G	N	415	ERR5696922	29517	A	G	0,298636	2020-03-10	Spain
S_614_G	S	614	ERR5696923	23403	A	G	0,998907	2020-04-01	Spain
ORF1ab_436_I	ORF1ab	436	ERR5696924	1572	C	T	0,517705	2020-03-10	Spain
ORF1ab_2007_I	ORF1ab	2007	ERR5696924	6285	C	T	0,0868085	2020-03-10	Spain
ORF1ab_314_L	ORF1ab	314	ERR5696924	14408	C	T	1	2020-03-10	Spain
S_614_G	S	614	ERR5696924	23403	A	G	1	2020-03-10	Spain
S_614_G	S	614	ERR5696925	23403	A	G	1	2020-04-01	Spain
ORF3a_84_V	ORF3a	84	ERR5696926	25642	C	G	0,116788	2020-03-12	Spain
N_203_K	N	203	ERR5696926	28881	G	A	0,0516129	2020-03-12	Spain
ORF1ab_314_L	ORF1ab	314	ERR5696928	14408	C	T	1	2020-04-01	Spain
S_614_G	S	614	ERR5696928	23403	A	G	1	2020-04-01	Spain
ORF10_27_T	ORF10	27	ERR5696928	29637	T	C	1	2020-04-01	Spain
ORF1ab_314_L	ORF1ab	314	ERR5696929	14408	C	T	1	2020-03-13	Spain
S_614_G	S	614	ERR5696929	23403	A	G	1	2020-03-13	Spain
ORF1ab_2114_F	ORF1ab	2114	ERR5696933	6606	C	T	1	2020-04-01	Spain
ORF1ab_3620_V	ORF1ab	3620	ERR5696933	11124	C	T	1	2020-04-01	Spain
ORF1ab_314_L	ORF1ab	314	ERR5696933	14408	C	T	1	2020-04-01	Spain
S_614_G	S	614	ERR5696933	23403	A	G	1	2020-04-01	Spain
ORF1ab_389_NA	ORF1ab	389	ERR5696934	1430	A	-ATG	0,0521945	2020-03-15	Spain
ORF1ab_3603_NA	ORF1ab	3603	ERR5696934	11074	C	-T	0,0535777	2020-03-15	Spain
ORF1ab_820_L	ORF1ab	820	ERR5696935	2724	C	T	0,986971	2020-03-23	Spain
ORF1ab_3603_NA	ORF1ab	3603	ERR5696935	11074	C	-T	0,053455	2020-03-23	Spain
ORF1ab_3758_NA	ORF1ab	3758	ERR5696935	11537	A	+T	0,0551053	2020-03-23	Spain
ORF1ab_3759_F	ORF1ab	3759	ERR5696935	11540	G	T	0,996774	2020-03-23	Spain
ORF1ab_314_L	ORF1ab	314	ERR5696935	14408	C	T	1	2020-03-23	Spain
S_614_G	S	614	ERR5696935	23403	A	G	1	2020-03-23	Spain
ORF8_120_NA	ORF8	120	ERR5696935	28251	T	-TCA	0,983957	2020-03-23	Spain
N_194_L	N	194	ERR5696935	28854	C	T	1	2020-03-23	Spain
ORF1ab_1226_H	ORF1ab	1226	ERR5696936	17144	G	A	0,99173	2020-04-01	Spain
N_180_I	N	180	ERR5696936	28812	G	T	0,0576	2020-04-01	Spain
ORF1ab_314_L	ORF1ab	314	ERR5696937	14408	C	T	1	2020-03-15	Spain
S_614_G	S	614	ERR5696937	23403	A	G	0,999231	2020-03-15	Spain
ORF3a_57_H	ORF3a	57	ERR5696937	25563	G	T	1	2020-03-15	Spain
ORF1ab_192_S	ORF1ab	192	ERR5696938	839	G	A	0,967495	2020-03-11	Spain
ORF1ab_4157_S	ORF1ab	4157	ERR5696938	12734	G	A	0,966113	2020-03-11	Spain
ORF1ab_3603_NA	ORF1ab	3603	ERR5696939	11074	C	+T	0,0706076	2020-04-01	Spain
ORF1ab_3606_NA	ORF1ab	3606	ERR5696939	11082	T	-G	0,117371	2020-04-01	Spain
ORF1ab_3606_F	ORF1ab	3606	ERR5696939	11083	G	T	0,997207	2020-04-01	Spain
ORF3a_251_V	ORF3a	251	ERR5696939	26144	G	T	1	2020-04-01	Spain
ORF1ab_4364_I	ORF1ab	4364	ERR5696940	13356	C	T	0,99763	2020-03-15	Spain
ORF1ab_314_L	ORF1ab	314	ERR5696940	14408	C	T	0,999025	2020-03-15	Spain
S_614_G	S	614	ERR5696940	23403	A	G	1	2020-03-15	Spain
ORF1ab_3603_NA	ORF1ab	3603	ERR5696941	11074	C	+T	0,0693241	2020-03-20	Spain
ORF1ab_3606_NA	ORF1ab	3606	ERR5696941	11082	T	-G	0,0994854	2020-03-20	Spain
ORF1ab_3606_F	ORF1ab	3606	ERR5696941	11083	G	T	0,996825	2020-03-20	Spain
ORF1ab_314_L	ORF1ab	314	ERR5696941	14408	C	T	1	2020-03-20	Spain
ORF1ab_2172_NA	ORF1ab	2172	ERR5696941	19983	C	+T	0,0511182	2020-03-20	Spain
S_384_L	S	384	ERR5696941	22713	C	T	1	2020-03-20	Spain
S_614_G	S	614	ERR5696941	23403	A	G	1	2020-03-20	Spain
N_32_C	N	32	ERR5696941	28367	C	T	1	2020-03-20	Spain
ORF1ab_314_L	ORF1ab	314	ERR5696942	14408	C	T	1	2020-03-11	Spain
S_614_G	S	614	ERR5696942	23403	A	G	1	2020-03-11	Spain
ORF1ab_39_F	ORF1ab	39	ERR5696943	382	A	T	0,0535144	2020-05-04	Spain
ORF1ab_110_Y	ORF1ab	110	ERR5696943	593	C	T	0,0714286	2020-05-04	Spain
ORF1ab_214_I	ORF1ab	214	ERR5696943	906	C	T	0,0799127	2020-05-04	Spain
ORF1ab_263_I	ORF1ab	263	ERR5696943	1052	T	A	0,10137	2020-05-04	Spain
ORF1ab_277_S	ORF1ab	277	ERR5696943	1095	T	C	0,108183	2020-05-04	Spain
ORF1ab_280_L	ORF1ab	280	ERR5696943	1103	A	C	1	2020-05-04	Spain
ORF1ab_309_S	ORF1ab	309	ERR5696943	1190	C	T	0,183767	2020-05-04	Spain
ORF1ab_443_F	ORF1ab	443	ERR5696943	1593	C	T	0,117225	2020-05-04	Spain
ORF1ab_464_NA	ORF1ab	464	ERR5696943	1657	T	-G	0,0580697	2020-05-04	Spain
ORF1ab_547_NA	ORF1ab	547	ERR5696943	1904	A	+T	0,0519679	2020-05-04	Spain
ORF1ab_627_L	ORF1ab	627	ERR5696943	2144	G	C	0,055	2020-05-04	Spain
ORF1ab_1180_I	ORF1ab	1180	ERR5696943	3804	A	T	0,0798942	2020-05-04	Spain
ORF1ab_1201_NA	ORF1ab	1201	ERR5696943	3866	C	-A	0,100518	2020-05-04	Spain
ORF1ab_1236_NA	ORF1ab	1236	ERR5696943	3971	G	-T	0,114115	2020-05-04	Spain
ORF1ab_1298_P	ORF1ab	1298	ERR5696943	4157	G	C	0,0579976	2020-05-04	Spain
ORF1ab_1349_NA	ORF1ab	1349	ERR5696943	4312	T	-A	0,0518267	2020-05-04	Spain
ORF1ab_1352_V	ORF1ab	1352	ERR5696943	4320	C	T	0,0744863	2020-05-04	Spain
ORF1ab_1511_NA	ORF1ab	1511	ERR5696943	4798	T	-A	0,0928936	2020-05-04	Spain
ORF1ab_1627_NA	ORF1ab	1627	ERR5696943	5144	C	-TA	0,0692464	2020-05-04	Spain
ORF1ab_1955_NA	ORF1ab	1955	ERR5696943	6130	T	-A	0,0570143	2020-05-04	Spain
ORF1ab_2024_NA	ORF1ab	2024	ERR5696943	6337	G	-T	0,0930384	2020-05-04	Spain
ORF1ab_2144_NA	ORF1ab	2144	ERR5696943	6696	C	+T	0,176393	2020-05-04	Spain
ORF1ab_2509_S	ORF1ab	2509	ERR5696943	7790	G	A	0,0547445	2020-05-04	Spain
ORF1ab_2554_NA	ORF1ab	2554	ERR5696943	7926	C	+A	0,0650246	2020-05-04	Spain
ORF1ab_2704_NA	ORF1ab	2704	ERR5696943	8376	C	-A	0,0685921	2020-05-04	Spain
ORF1ab_2725_NA	ORF1ab	2725	ERR5696943	8440	A	-CG	0,0739082	2020-05-04	Spain
ORF1ab_2829_NA	ORF1ab	2829	ERR5696943	8752	C	-A	0,0537839	2020-05-04	Spain
ORF1ab_2837_G	ORF1ab	2837	ERR5696943	8774	T	G	0,0633862	2020-05-04	Spain
ORF1ab_3127_*	ORF1ab	3127	ERR5696943	9644	C	T	0,0627051	2020-05-04	Spain
ORF1ab_3191_NA	ORF1ab	3191	ERR5696943	9837	T	-A	0,0836237	2020-05-04	Spain
ORF1ab_3603_NA	ORF1ab	3603	ERR5696943	11074	C	-TT	0,0521486	2020-05-04	Spain
ORF1ab_3604_S	ORF1ab	3604	ERR5696943	11076	T	C	0,0544783	2020-05-04	Spain
ORF1ab_3620_V	ORF1ab	3620	ERR5696943	11124	C	T	0,0548888	2020-05-04	Spain
ORF1ab_3768_NA	ORF1ab	3768	ERR5696943	11567	A	-T	0,0583847	2020-05-04	Spain
ORF1ab_4353_L	ORF1ab	4353	ERR5696943	13323	C	T	0,0838359	2020-05-04	Spain
ORF1ab_4382_NA	ORF1ab	4382	ERR5696943	13411	T	-TG	0,0657402	2020-05-04	Spain
ORF1ab_48_NA	ORF1ab	48	ERR5696943	13610	A	-AG	0,0681052	2020-05-04	Spain
ORF1ab_90_Y	ORF1ab	90	ERR5696943	13735	C	T	0,0660991	2020-05-04	Spain
ORF1ab_234_NA	ORF1ab	234	ERR5696943	14168	C	-TA	0,0573031	2020-05-04	Spain
ORF1ab_314_L	ORF1ab	314	ERR5696943	14408	C	T	1	2020-05-04	Spain
ORF1ab_315_I	ORF1ab	315	ERR5696943	14411	C	T	0,100426	2020-05-04	Spain
ORF1ab_322_NA	ORF1ab	322	ERR5696943	14432	G	+A	0,100096	2020-05-04	Spain
ORF1ab_833_NA	ORF1ab	833	ERR5696943	15965	G	+T	0,0512652	2020-05-04	Spain
ORF1ab_839_NA	ORF1ab	839	ERR5696943	15983	T	-A	0,0752263	2020-05-04	Spain
ORF1ab_1066_V	ORF1ab	1066	ERR5696943	16664	A	T	0,0722781	2020-05-04	Spain
ORF1ab_1377_V	ORF1ab	1377	ERR5696943	17597	C	T	0,0744681	2020-05-04	Spain
ORF1ab_1477_Y	ORF1ab	1477	ERR5696943	17896	C	T	0,0578686	2020-05-04	Spain
ORF1ab_1681_F	ORF1ab	1681	ERR5696943	18508	C	T	0,171724	2020-05-04	Spain
ORF1ab_1913_A	ORF1ab	1913	ERR5696943	19205	T	C	0,0542746	2020-05-04	Spain
ORF1ab_1924_NA	ORF1ab	1924	ERR5696943	19239	A	-T	0,0573263	2020-05-04	Spain
ORF1ab_1942_NA	ORF1ab	1942	ERR5696943	19292	G	-T	0,0706215	2020-05-04	Spain
ORF1ab_2125_NA	ORF1ab	2125	ERR5696943	19841	A	+T	0,0582604	2020-05-04	Spain
ORF1ab_2507_NA	ORF1ab	2507	ERR5696943	20987	C	-T	0,0724161	2020-05-04	Spain
ORF1ab_2666_Y	ORF1ab	2666	ERR5696943	21463	G	T	0,0743494	2020-05-04	Spain
S_34_C	S	34	ERR5696943	21662	C	T	0,085	2020-05-04	Spain
S_191_NA	S	191	ERR5696943	22135	A	-T	0,0573643	2020-05-04	Spain
S_218_*	S	218	ERR5696943	22214	C	T	0,0619469	2020-05-04	Spain
S_341_NA	S	341	ERR5696943	22583	G	-T	0,0875576	2020-05-04	Spain
S_367_F	S	367	ERR5696943	22661	G	T	0,0758075	2020-05-04	Spain
S_614_G	S	614	ERR5696943	23403	A	G	1	2020-05-04	Spain
S_795_*	S	795	ERR5696943	23945	A	T	0,0996094	2020-05-04	Spain
S_836_K	S	836	ERR5696943	24068	C	A	0,11119	2020-05-04	Spain
S_836_NA	S	836	ERR5696943	24069	A	-AT	0,0667808	2020-05-04	Spain
S_887_NA	S	887	ERR5696943	24223	C	+T	0,0788217	2020-05-04	Spain
S_920_NA	S	920	ERR5696943	24320	C	-A	0,101119	2020-05-04	Spain
S_1040_F	S	1040	ERR5696943	24680	G	T	0,0960879	2020-05-04	Spain
S_1063_F	S	1063	ERR5696943	24751	G	C	0,0591354	2020-05-04	Spain
S_1129_NA	S	1129	ERR5696943	24948	T	-AA	0,0898723	2020-05-04	Spain
S_1140_NA	S	1140	ERR5696943	24981	C	-T	0,0990251	2020-05-04	Spain
S_1254_NA	S	1254	ERR5696943	25324	C	-A	0,0617512	2020-05-04	Spain
M_191_L	M	191	ERR5696943	27094	C	T	0,0901451	2020-05-04	Spain
M_192_V	M	192	ERR5696943	27097	G	T	0,111952	2020-05-04	Spain
ORF6_9_F	ORF6	9	ERR5696943	27226	G	T	0,1	2020-05-04	Spain
ORF6_55_D	ORF6	55	ERR5696943	27366	G	T	0,106173	2020-05-04	Spain
ORF7a_83_L	ORF7a	83	ERR5696943	27641	C	T	0,0935961	2020-05-04	Spain
ORF8_107_NA	ORF8	107	ERR5696943	28214	C	+T	0,0545915	2020-05-04	Spain
ORF8_119_E	ORF8	119	ERR5696943	28250	T	G	0,05902	2020-05-04	Spain
N_9_*	N	9	ERR5696943	28298	C	T	0,0514169	2020-05-04	Spain
N_73_S	N	73	ERR5696943	28490	C	T	0,0757465	2020-05-04	Spain
N_160_L	N	160	ERR5696943	28752	A	T	0,0549582	2020-05-04	Spain
N_163_*	N	163	ERR5696943	28760	C	T	0,12782	2020-05-04	Spain
N_409_*	N	409	ERR5696943	29498	C	T	0,054034	2020-05-04	Spain
ORF1ab_314_L	ORF1ab	314	ERR5696944	14408	C	T	0,999085	2020-04-01	Spain
S_614_G	S	614	ERR5696944	23403	A	G	0,999188	2020-04-01	Spain
ORF1ab_2336_M	ORF1ab	2336	ERR5696945	7272	G	T	0,0514286	2020-03-15	Spain
ORF1ab_314_L	ORF1ab	314	ERR5696945	14408	C	T	1	2020-03-15	Spain
S_614_G	S	614	ERR5696945	23403	A	G	1	2020-03-15	Spain
ORF1ab_680_N	ORF1ab	680	ERR5696946	2305	G	T	0,0519481	2020-03-18	Spain
ORF1ab_733_NA	ORF1ab	733	ERR5696946	2463	T	-A	0,0660793	2020-03-18	Spain
ORF1ab_738_NA	ORF1ab	738	ERR5696946	2477	G	-A	0,0765766	2020-03-18	Spain
ORF1ab_863_Q	ORF1ab	863	ERR5696946	2852	G	C	0,0555556	2020-03-18	Spain
ORF1ab_1035_I	ORF1ab	1035	ERR5696946	3369	C	T	1	2020-03-18	Spain
ORF1ab_1886_D	ORF1ab	1886	ERR5696946	5922	G	A	0,0588235	2020-03-18	Spain
ORF1ab_2015_NA	ORF1ab	2015	ERR5696946	6309	G	-CA	0,0801887	2020-03-18	Spain
ORF1ab_2144_NA	ORF1ab	2144	ERR5696946	6696	C	+T	0,089196	2020-03-18	Spain
ORF1ab_2406_NA	ORF1ab	2406	ERR5696946	7482	C	-AT	0,130531	2020-03-18	Spain
ORF1ab_2523_K	ORF1ab	2523	ERR5696946	7834	C	G	0,0533708	2020-03-18	Spain
ORF1ab_2609_F	ORF1ab	2609	ERR5696946	8090	C	T	0,0649547	2020-03-18	Spain
ORF1ab_3627_I	ORF1ab	3627	ERR5696946	11146	G	A	0,154663	2020-03-18	Spain
ORF1ab_3673_NA	ORF1ab	3673	ERR5696946	11282	A	-GTTTGTCTG	0,0656089	2020-03-18	Spain
ORF1ab_3909_NA	ORF1ab	3909	ERR5696946	11990	G	+A	0,0740997	2020-03-18	Spain
ORF1ab_4338_S	ORF1ab	4338	ERR5696946	13278	A	G	0,0708215	2020-03-18	Spain
ORF1ab_11_I	ORF1ab	11	ERR5696946	13499	C	T	0,996078	2020-03-18	Spain
ORF1ab_211_V	ORF1ab	211	ERR5696946	14099	G	T	0,0632184	2020-03-18	Spain
ORF1ab_314_L	ORF1ab	314	ERR5696946	14408	C	T	1	2020-03-18	Spain
ORF1ab_849_G	ORF1ab	849	ERR5696946	16012	C	G	0,0875133	2020-03-18	Spain
ORF1ab_2216_NA	ORF1ab	2216	ERR5696946	20115	C	+A	0,0691057	2020-03-18	Spain
ORF1ab_2465_T	ORF1ab	2465	ERR5696946	20861	T	C	0,051109	2020-03-18	Spain
S_5_F	S	5	ERR5696946	21575	C	T	0,0984848	2020-03-18	Spain
S_105_NA	S	105	ERR5696946	21875	A	-T	0,0540541	2020-03-18	Spain
S_110_NA	S	110	ERR5696946	21890	T	-TA	0,0887246	2020-03-18	Spain
S_350_NA	S	350	ERR5696946	22610	G	+T	0,0898138	2020-03-18	Spain
S_485_S	S	485	ERR5696946	23015	G	A	0,0666667	2020-03-18	Spain
S_614_G	S	614	ERR5696946	23403	A	G	1	2020-03-18	Spain
S_664_NA	S	664	ERR5696946	23554	A	-CCCATTGGTGCAGGTATATGCGCTAGTT	0,0659062	2020-03-18	Spain
S_771_S	S	771	ERR5696946	23873	G	T	0,139665	2020-03-18	Spain
S_1109_NA	S	1109	ERR5696946	24889	T	-TA	0,123116	2020-03-18	Spain
ORF3a_166_L	ORF3a	166	ERR5696946	25889	C	T	0,0539033	2020-03-18	Spain
ORF3a_194_K	ORF3a	194	ERR5696946	25972	G	A	0,0949721	2020-03-18	Spain
N_185_H	N	185	ERR5696946	28827	G	A	0,0684564	2020-03-18	Spain
N_234_NA	N	234	ERR5696946	28973	A	-TGTC	0,755256	2020-03-18	Spain
N_260_NA	N	260	ERR5696946	29051	C	+A	0,0548138	2020-03-18	Spain
N_359_V	N	359	ERR5696946	29349	C	T	0,094382	2020-03-18	Spain
N_386_*	N	386	ERR5696946	29429	C	T	0,0640669	2020-03-18	Spain
ORF1ab_84_NA	ORF1ab	84	ERR5696947	515	G	-TTATGGTT	0,0531401	2020-03-11	Spain
ORF1ab_2144_NA	ORF1ab	2144	ERR5696947	6696	C	+T	0,0809399	2020-03-11	Spain
ORF1ab_3515_S	ORF1ab	3515	ERR5696947	10808	C	T	0,0516667	2020-03-11	Spain
ORF1ab_4277_V	ORF1ab	4277	ERR5696947	13095	C	T	0,189729	2020-03-11	Spain
ORF1ab_2308_NA	ORF1ab	2308	ERR5696947	20390	G	+T	0,0765957	2020-03-11	Spain
ORF1ab_2364_A	ORF1ab	2364	ERR5696947	20558	T	C	0,0506757	2020-03-11	Spain
N_260_NA	N	260	ERR5696947	29051	C	+A	0,0543559	2020-03-11	Spain
ORF1ab_314_L	ORF1ab	314	ERR5696948	14408	C	T	1	2020-03-15	Spain
S_614_G	S	614	ERR5696948	23403	A	G	1	2020-03-15	Spain
ORF1ab_314_L	ORF1ab	314	ERR5696950	14408	C	T	1	2020-04-01	Spain
S_614_G	S	614	ERR5696950	23403	A	G	0,998418	2020-04-01	Spain
ORF1ab_108_F	ORF1ab	108	ERR5696951	587	G	T	0,056	2020-03-23	Spain
ORF1ab_123_F	ORF1ab	123	ERR5696951	632	C	T	0,0869565	2020-03-23	Spain
ORF1ab_350_NA	ORF1ab	350	ERR5696951	1315	T	-A	0,164286	2020-03-23	Spain
ORF1ab_561_F	ORF1ab	561	ERR5696951	1946	G	T	0,210256	2020-03-23	Spain
ORF1ab_596_F	ORF1ab	596	ERR5696951	2051	G	T	0,0572917	2020-03-23	Spain
ORF1ab_713_NA	ORF1ab	713	ERR5696951	2403	C	-A	0,0778986	2020-03-23	Spain
ORF1ab_922_NA	ORF1ab	922	ERR5696951	3029	T	-G	0,0615385	2020-03-23	Spain
ORF1ab_971_L	ORF1ab	971	ERR5696951	3177	C	T	0,0588235	2020-03-23	Spain
ORF1ab_1035_I	ORF1ab	1035	ERR5696951	3369	C	T	1	2020-03-23	Spain
ORF1ab_1295_F	ORF1ab	1295	ERR5696951	4148	G	T	0,0514883	2020-03-23	Spain
ORF1ab_1735_F	ORF1ab	1735	ERR5696951	5470	G	T	0,0606061	2020-03-23	Spain
ORF1ab_2122_NA	ORF1ab	2122	ERR5696951	6631	T	-G	0,202864	2020-03-23	Spain
ORF1ab_2704_NA	ORF1ab	2704	ERR5696951	8376	C	-A	0,0617284	2020-03-23	Spain
ORF1ab_2813_NA	ORF1ab	2813	ERR5696951	8704	T	-G	0,10984	2020-03-23	Spain
ORF1ab_2883_NA	ORF1ab	2883	ERR5696951	8913	A	+T	0,0669399	2020-03-23	Spain
ORF1ab_3027_F	ORF1ab	3027	ERR5696951	9344	C	T	0,0534591	2020-03-23	Spain
ORF1ab_3328_K	ORF1ab	3328	ERR5696951	10249	T	A	0,0940367	2020-03-23	Spain
ORF1ab_3603_NA	ORF1ab	3603	ERR5696951	11074	C	+T	0,141164	2020-03-23	Spain
ORF1ab_3649_F	ORF1ab	3649	ERR5696951	11211	A	T	0,0662879	2020-03-23	Spain
ORF1ab_4113_K	ORF1ab	4113	ERR5696951	12602	G	A	0,0627929	2020-03-23	Spain
ORF1ab_4264_L	ORF1ab	4264	ERR5696951	13056	C	T	0,0605536	2020-03-23	Spain
ORF1ab_11_I	ORF1ab	11	ERR5696951	13499	C	T	1	2020-03-23	Spain
ORF1ab_107_C	ORF1ab	107	ERR5696951	13786	C	T	0,0505576	2020-03-23	Spain
ORF1ab_116_S	ORF1ab	116	ERR5696951	13813	G	T	0,0967504	2020-03-23	Spain
ORF1ab_132_I	ORF1ab	132	ERR5696951	13862	C	T	0,0633413	2020-03-23	Spain
ORF1ab_314_L	ORF1ab	314	ERR5696951	14408	C	T	0,99866	2020-03-23	Spain
ORF1ab_481_V	ORF1ab	481	ERR5696951	14909	C	T	0,106383	2020-03-23	Spain
ORF1ab_843_NA	ORF1ab	843	ERR5696951	15996	T	-AC	0,108247	2020-03-23	Spain
ORF1ab_1068_L	ORF1ab	1068	ERR5696951	16671	T	A	0,0843023	2020-03-23	Spain
ORF1ab_1526_K	ORF1ab	1526	ERR5696951	18043	G	A	0,0943953	2020-03-23	Spain
ORF1ab_1546_H	ORF1ab	1546	ERR5696951	18105	G	T	0,0630137	2020-03-23	Spain
ORF1ab_1630_L	ORF1ab	1630	ERR5696951	18356	C	T	0,146233	2020-03-23	Spain
ORF1ab_1791_V	ORF1ab	1791	ERR5696951	18839	C	T	0,0586667	2020-03-23	Spain
ORF1ab_1797_NA	ORF1ab	1797	ERR5696951	18858	T	-G	0,0923664	2020-03-23	Spain
ORF1ab_2545_NA	ORF1ab	2545	ERR5696951	21101	G	+T	0,0544662	2020-03-23	Spain
S_16_NA	S	16	ERR5696951	21608	G	-TTAATCTT	0,190909	2020-03-23	Spain
S_98_NA	S	98	ERR5696951	21856	T	-A	0,0715434	2020-03-23	Spain
S_134_*	S	134	ERR5696951	21962	C	T	0,0750552	2020-03-23	Spain
S_153_I	S	153	ERR5696951	22021	G	C	0,0591716	2020-03-23	Spain
S_602_NA	S	602	ERR5696951	23367	C	-A	0,0600394	2020-03-23	Spain
S_614_G	S	614	ERR5696951	23403	A	G	0,999384	2020-03-23	Spain
S_758_NA	S	758	ERR5696951	23835	G	+T	0,0628518	2020-03-23	Spain
S_824_NA	S	824	ERR5696951	24034	C	-A	0,0617783	2020-03-23	Spain
S_895_*	S	895	ERR5696951	24245	C	T	0,0552093	2020-03-23	Spain
S_913_H	S	913	ERR5696951	24301	G	T	0,0579421	2020-03-23	Spain
S_1002_*	S	1002	ERR5696951	24566	C	T	0,0759193	2020-03-23	Spain
S_1119_NA	S	1119	ERR5696951	24917	A	-AC	0,0533605	2020-03-23	Spain
S_1120_I	S	1120	ERR5696951	24921	C	T	0,108919	2020-03-23	Spain
S_1132_NA	S	1132	ERR5696951	24957	T	-TG	0,0681086	2020-03-23	Spain
ORF3a_40_L	ORF3a	40	ERR5696951	25511	C	T	0,103292	2020-03-23	Spain
M_98_P	M	98	ERR5696951	26814	G	C	0,0878244	2020-03-23	Spain
M_110_S	M	110	ERR5696951	26851	G	C	0,105793	2020-03-23	Spain
M_145_F	M	145	ERR5696951	26955	C	T	0,102273	2020-03-23	Spain
ORF6_27_L	ORF6	27	ERR5696951	27281	G	T	0,117729	2020-03-23	Spain
ORF8_5_NA	ORF8	5	ERR5696951	27906	G	+T	0,0607477	2020-03-23	Spain
ORF8_27_*	ORF8	27	ERR5696951	27972	C	T	0,0549451	2020-03-23	Spain
N_99_NA	N	99	ERR5696951	28570	T	-AA	0,050464	2020-03-23	Spain
N_269_K	N	269	ERR5696951	29080	T	A	0,0536801	2020-03-23	Spain
N_345_K	N	345	ERR5696951	29308	T	A	0,0661704	2020-03-23	Spain
ORF1ab_1861_V	ORF1ab	1861	ERR5696952	5847	G	T	0,155437	2020-03-11	Spain
ORF1ab_373_V	ORF1ab	373	ERR5696952	14585	C	T	0,0933754	2020-03-11	Spain
ORF1ab_3603_NA	ORF1ab	3603	ERR5696953	11074	C	+T	0,0638853	2020-04-03	Spain
ORF1ab_3606_NA	ORF1ab	3606	ERR5696953	11082	T	-G	0,0918367	2020-04-03	Spain
ORF1ab_3606_F	ORF1ab	3606	ERR5696953	11083	G	T	0,997685	2020-04-03	Spain
ORF3a_251_V	ORF3a	251	ERR5696953	26144	G	T	1	2020-04-03	Spain
N_142_S	N	142	ERR5696953	28697	C	T	0,978852	2020-04-03	Spain
ORF1ab_314_L	ORF1ab	314	ERR5696954	14408	C	T	1	2020-03-15	Spain
S_614_G	S	614	ERR5696954	23403	A	G	1	2020-03-15	Spain
ORF1ab_3005_A	ORF1ab	3005	ERR5696956	9279	T	C	0,147263	2020-04-01	Spain
ORF1ab_314_L	ORF1ab	314	ERR5696956	14408	C	T	1	2020-04-01	Spain
S_614_G	S	614	ERR5696956	23403	A	G	0,998614	2020-04-01	Spain
ORF8_45_L	ORF8	45	ERR5696956	28027	G	T	0,999415	2020-04-01	Spain
N_383_L	N	383	ERR5696956	29421	C	T	0,0900209	2020-04-01	Spain
ORF1ab_731_G	ORF1ab	731	ERR5696957	15659	A	G	0,0728477	2020-04-09	Spain
N_377_Y	N	377	ERR5696957	29402	G	T	0,996063	2020-04-09	Spain
ORF1ab_2062_F	ORF1ab	2062	ERR5696959	6449	C	T	0,99961	2020-03-13	Spain
ORF1ab_50_N	ORF1ab	50	ERR5696959	13617	G	T	0,996662	2020-03-13	Spain
ORF1ab_3071_Y	ORF1ab	3071	ERR5696960	9477	T	A	0,998974	2020-03-15	Spain
ORF1ab_315_I	ORF1ab	315	ERR5696960	14411	C	T	0,0588674	2020-03-15	Spain
ORF1ab_927_V	ORF1ab	927	ERR5696960	16247	C	T	0,155706	2020-03-15	Spain
ORF1ab_991_V	ORF1ab	991	ERR5696960	16438	A	G	0,136103	2020-03-15	Spain
ORF1ab_1000_L	ORF1ab	1000	ERR5696960	16466	C	T	0,401292	2020-03-15	Spain
ORF1ab_1480_S	ORF1ab	1480	ERR5696960	17906	A	G	0,0875371	2020-03-15	Spain
ORF3a_196_V	ORF3a	196	ERR5696960	25979	G	T	0,999213	2020-03-15	Spain
N_197_L	N	197	ERR5696960	28863	C	T	1	2020-03-15	Spain
ORF1ab_3071_Y	ORF1ab	3071	ERR5696961	9477	T	A	0,0961145	2020-04-01	Spain
ORF1ab_3606_F	ORF1ab	3606	ERR5696961	11083	G	T	0,0813339	2020-04-01	Spain
ORF1ab_218_L	ORF1ab	218	ERR5696961	14120	C	T	0,118182	2020-04-01	Spain
ORF1ab_314_L	ORF1ab	314	ERR5696961	14408	C	T	0,889186	2020-04-01	Spain
S_614_G	S	614	ERR5696961	23403	A	G	0,8963	2020-04-01	Spain
ORF3a_196_V	ORF3a	196	ERR5696961	25979	G	T	0,110526	2020-04-01	Spain
N_197_L	N	197	ERR5696961	28863	C	T	0,135593	2020-04-01	Spain
ORF1ab_96_H	ORF1ab	96	ERR5696962	553	G	T	0,941667	2020-04-14	Spain
ORF1ab_951_NA	ORF1ab	951	ERR5696962	3118	T	-GAA	0,0670103	2020-04-14	Spain
ORF1ab_1035_I	ORF1ab	1035	ERR5696962	3369	C	T	0,0631399	2020-04-14	Spain
ORF1ab_1103_NA	ORF1ab	1103	ERR5696962	3574	T	-G	0,0896861	2020-04-14	Spain
ORF1ab_1384_NA	ORF1ab	1384	ERR5696962	4415	G	+A	0,1125	2020-04-14	Spain
ORF1ab_1619_H	ORF1ab	1619	ERR5696962	5120	T	C	0,0722892	2020-04-14	Spain
ORF1ab_1870_NA	ORF1ab	1870	ERR5696962	5873	G	-A	0,0615785	2020-04-14	Spain
ORF1ab_1921_L	ORF1ab	1921	ERR5696962	6027	C	T	0,130137	2020-04-14	Spain
ORF1ab_2155_T	ORF1ab	2155	ERR5696962	6729	A	C	0,0833333	2020-04-14	Spain
ORF1ab_2946_K	ORF1ab	2946	ERR5696962	9101	G	A	0,0782609	2020-04-14	Spain
ORF1ab_11_I	ORF1ab	11	ERR5696962	13499	C	T	0,131757	2020-04-14	Spain
ORF1ab_289_NA	ORF1ab	289	ERR5696962	14334	T	-G	0,0516039	2020-04-14	Spain
ORF1ab_314_L	ORF1ab	314	ERR5696962	14408	C	T	1	2020-04-14	Spain
ORF1ab_404_V	ORF1ab	404	ERR5696962	14678	G	T	0,0527903	2020-04-14	Spain
ORF1ab_435_H	ORF1ab	435	ERR5696962	14772	G	T	0,0547112	2020-04-14	Spain
ORF1ab_1269_L	ORF1ab	1269	ERR5696962	17274	C	A	0,0629834	2020-04-14	Spain
ORF1ab_2060_F	ORF1ab	2060	ERR5696962	19645	G	T	0,102837	2020-04-14	Spain
ORF1ab_2061_NA	ORF1ab	2061	ERR5696962	19649	T	-A	0,0678733	2020-04-14	Spain
ORF1ab_2382_NA	ORF1ab	2382	ERR5696962	20611	C	+T	0,0855803	2020-04-14	Spain
ORF1ab_2428_NA	ORF1ab	2428	ERR5696962	20751	T	-G	0,0526316	2020-04-14	Spain
S_455_NA	S	455	ERR5696962	22927	G	+T	0,0842975	2020-04-14	Spain
S_614_G	S	614	ERR5696962	23403	A	G	0,999184	2020-04-14	Spain
S_863_NA	S	863	ERR5696962	24150	C	-T	0,0547046	2020-04-14	Spain
S_976_F	S	976	ERR5696962	24488	G	T	0,0533516	2020-04-14	Spain
S_1165_G	S	1165	ERR5696962	25056	A	G	0,949749	2020-04-14	Spain
ORF3a_199_NA	ORF3a	199	ERR5696962	25989	C	-TG	0,0581948	2020-04-14	Spain
ORF7a_62_*	ORF7a	62	ERR5696962	27577	C	T	0,0512821	2020-04-14	Spain
ORF1ab_1464_W	ORF1ab	1464	ERR5696963	4655	C	T	0,0573013	2020-03-13	Spain
ORF1ab_314_L	ORF1ab	314	ERR5696963	14408	C	T	1	2020-03-13	Spain
ORF1ab_1408_L	ORF1ab	1408	ERR5696963	17690	C	T	0,995277	2020-03-13	Spain
S_614_G	S	614	ERR5696963	23403	A	G	0,99639	2020-03-13	Spain
ORF1ab_3071_Y	ORF1ab	3071	ERR5696965	9477	T	A	0,999077	2020-03-15	Spain
ORF3a_196_V	ORF3a	196	ERR5696965	25979	G	T	0,998424	2020-03-15	Spain
N_197_L	N	197	ERR5696965	28863	C	T	1	2020-03-15	Spain
ORF1ab_322_R	ORF1ab	322	ERR5696966	1230	A	G	0,724138	2020-04-15	Spain
ORF1ab_1035_I	ORF1ab	1035	ERR5696966	3369	C	T	0,999502	2020-04-15	Spain
ORF1ab_1640_L	ORF1ab	1640	ERR5696966	5184	C	T	0,0643777	2020-04-15	Spain
ORF1ab_2144_NA	ORF1ab	2144	ERR5696966	6696	C	+T	0,0507614	2020-04-15	Spain
ORF1ab_11_I	ORF1ab	11	ERR5696966	13499	C	T	1	2020-04-15	Spain
ORF1ab_314_L	ORF1ab	314	ERR5696966	14408	C	T	1	2020-04-15	Spain
S_614_G	S	614	ERR5696966	23403	A	G	0,999714	2020-04-15	Spain
ORF1ab_3071_Y	ORF1ab	3071	ERR5696967	9477	T	A	1	2020-03-16	Spain
ORF1ab_1000_L	ORF1ab	1000	ERR5696967	16466	C	T	0,102961	2020-03-16	Spain
ORF3a_196_V	ORF3a	196	ERR5696967	25979	G	T	0,999274	2020-03-16	Spain
ORF6_4_I	ORF6	4	ERR5696967	27211	C	A	0,0718409	2020-03-16	Spain
N_197_L	N	197	ERR5696967	28863	C	T	1	2020-03-16	Spain
ORF1ab_284_I	ORF1ab	284	ERR5696968	14318	C	T	1	2020-04-02	Spain
ORF1ab_314_L	ORF1ab	314	ERR5696968	14408	C	T	1	2020-04-02	Spain
S_614_G	S	614	ERR5696968	23403	A	G	0,999349	2020-04-02	Spain
M_4_F	M	4	ERR5696968	26533	C	T	0,982684	2020-04-02	Spain
ORF1ab_624_V	ORF1ab	624	ERR5696969	15337	A	G	0,999644	2020-04-01	Spain
ORF3a_175_I	ORF3a	175	ERR5696969	25916	C	T	0,984818	2020-04-01	Spain
ORF1ab_92_P	ORF1ab	92	ERR5696970	540	T	C	0,0630798	2020-03-15	Spain
ORF1ab_168_S	ORF1ab	168	ERR5696970	767	G	A	0,0534805	2020-03-15	Spain
ORF1ab_784_F	ORF1ab	784	ERR5696970	2616	G	T	0,0802469	2020-03-15	Spain
ORF1ab_1719_NA	ORF1ab	1719	ERR5696970	5422	T	-A	0,0507614	2020-03-15	Spain
ORF1ab_2327_C	ORF1ab	2327	ERR5696970	7246	G	T	0,0648148	2020-03-15	Spain
ORF1ab_3032_I	ORF1ab	3032	ERR5696970	9360	C	T	1	2020-03-15	Spain
ORF1ab_3603_NA	ORF1ab	3603	ERR5696970	11074	C	+T	0,0923149	2020-03-15	Spain
ORF1ab_3606_NA	ORF1ab	3606	ERR5696970	11082	T	-G	0,0847767	2020-03-15	Spain
ORF1ab_3606_F	ORF1ab	3606	ERR5696970	11083	G	T	1	2020-03-15	Spain
ORF1ab_3952_S	ORF1ab	3952	ERR5696970	12119	C	T	0,998217	2020-03-15	Spain
ORF1ab_4057_NA	ORF1ab	4057	ERR5696970	12436	T	-C	0,0714286	2020-03-15	Spain
ORF1ab_1537_R	ORF1ab	1537	ERR5696970	18077	A	G	1	2020-03-15	Spain
ORF1ab_2172_NA	ORF1ab	2172	ERR5696970	19983	C	+T	0,0612053	2020-03-15	Spain
ORF1ab_2313_NA	ORF1ab	2313	ERR5696970	20406	T	-TTTGAA	0,0645161	2020-03-15	Spain
S_859_I	S	859	ERR5696970	24138	C	T	0,0502355	2020-03-15	Spain
ORF3a_217_I	ORF3a	217	ERR5696970	26042	C	T	0,10119	2020-03-15	Spain
ORF3a_251_V	ORF3a	251	ERR5696970	26144	G	T	1	2020-03-15	Spain
ORF3a_253_NA	ORF3a	253	ERR5696970	26151	C	-G	0,0651311	2020-03-15	Spain
E_19_P	E	19	ERR5696970	26300	T	C	0,062963	2020-03-15	Spain
M_139_L	M	139	ERR5696970	26937	G	T	0,0550622	2020-03-15	Spain
ORF8_36_L	ORF8	36	ERR5696970	28000	C	T	0,0583153	2020-03-15	Spain
ORF1ab_1661_A	ORF1ab	1661	ERR5696971	5247	T	C	0,226131	2020-04-08	Spain
ORF1ab_314_L	ORF1ab	314	ERR5696971	14408	C	T	1	2020-04-08	Spain
ORF1ab_711_I	ORF1ab	711	ERR5696971	15598	G	A	0,290447	2020-04-08	Spain
ORF1ab_1663_R	ORF1ab	1663	ERR5696971	18455	A	G	0,677379	2020-04-08	Spain
ORF1ab_2285_Y	ORF1ab	2285	ERR5696971	20320	C	T	0,304348	2020-04-08	Spain
S_614_G	S	614	ERR5696971	23403	A	G	1	2020-04-08	Spain
ORF8_87_I	ORF8	87	ERR5696971	28153	C	T	0,6937	2020-04-08	Spain
ORF1ab_20_NA	ORF1ab	20	ERR5696972	323	G	-T	0,0633232	2020-04-24	Spain
ORF1ab_726_K	ORF1ab	726	ERR5696972	2441	G	A	0,19322	2020-04-24	Spain
ORF1ab_1035_I	ORF1ab	1035	ERR5696972	3369	C	T	1	2020-04-24	Spain
ORF1ab_2096_V	ORF1ab	2096	ERR5696972	6551	A	G	0,0867526	2020-04-24	Spain
ORF1ab_2232_NA	ORF1ab	2232	ERR5696972	6961	G	-TT	0,0510204	2020-04-24	Spain
ORF1ab_2704_NA	ORF1ab	2704	ERR5696972	8376	C	+A	0,0667808	2020-04-24	Spain
ORF1ab_11_I	ORF1ab	11	ERR5696972	13499	C	T	0,998214	2020-04-24	Spain
ORF1ab_314_L	ORF1ab	314	ERR5696972	14408	C	T	1	2020-04-24	Spain
ORF1ab_405_NA	ORF1ab	405	ERR5696972	14681	A	-T	0,0723327	2020-04-24	Spain
ORF1ab_419_NA	ORF1ab	419	ERR5696972	14724	C	-T	0,129457	2020-04-24	Spain
ORF1ab_1295_NA	ORF1ab	1295	ERR5696972	17352	C	+T	0,0517861	2020-04-24	Spain
ORF1ab_1758_NA	ORF1ab	1758	ERR5696972	18739	G	-ATT	0,0893246	2020-04-24	Spain
ORF1ab_2156_I	ORF1ab	2156	ERR5696972	19934	C	T	0,0734463	2020-04-24	Spain
ORF1ab_2436_NA	ORF1ab	2436	ERR5696972	20775	C	+A	0,105007	2020-04-24	Spain
S_512_G	S	512	ERR5696972	23097	T	G	0,0657895	2020-04-24	Spain
S_614_G	S	614	ERR5696972	23403	A	G	1	2020-04-24	Spain
S_932_NA	S	932	ERR5696972	24358	C	+A	0,0633803	2020-04-24	Spain
S_1205_R	S	1205	ERR5696972	25176	A	G	0,0661882	2020-04-24	Spain
ORF3a_135_NA	ORF3a	135	ERR5696972	25797	C	+A	0,181818	2020-04-24	Spain
ORF3a_145_NA	ORF3a	145	ERR5696972	25826	A	-TT	0,276163	2020-04-24	Spain
M_70_NA	M	70	ERR5696972	26730	G	-T	0,0654563	2020-04-24	Spain
ORF6_61_NA	ORF6	61	ERR5696972	27382	G	-ATTA	0,724746	2020-04-24	Spain
ORF7b_13_NA	ORF7b	13	ERR5696972	27794	T	-TTA	0,056338	2020-04-24	Spain
ORF7b_27_NA	ORF7b	27	ERR5696972	27836	C	+T	0,105516	2020-04-24	Spain
N_334_I	N	334	ERR5696972	29274	C	T	0,0553411	2020-04-24	Spain
ORF1ab_314_L	ORF1ab	314	ERR5696973	14408	C	T	0,9984	2020-03-17	Spain
S_614_G	S	614	ERR5696973	23403	A	G	1	2020-03-17	Spain
ORF8_50_R	ORF8	50	ERR5696974	28041	G	A	0,0955679	2020-03-15	Spain
ORF1ab_314_L	ORF1ab	314	ERR5696975	14408	C	T	1	2020-04-01	Spain
S_614_G	S	614	ERR5696975	23403	A	G	1	2020-04-01	Spain
ORF1ab_658_K	ORF1ab	658	ERR5696977	2237	G	A	0,100295	2020-03-26	Spain
ORF1ab_977_NA	ORF1ab	977	ERR5696977	3194	G	+A	0,05875	2020-03-26	Spain
ORF1ab_1277_NA	ORF1ab	1277	ERR5696977	4095	C	-T	0,0653029	2020-03-26	Spain
ORF1ab_1349_NA	ORF1ab	1349	ERR5696977	4312	T	-A	0,127031	2020-03-26	Spain
ORF1ab_1437_I	ORF1ab	1437	ERR5696977	4575	C	T	0,0703125	2020-03-26	Spain
ORF1ab_1790_NA	ORF1ab	1790	ERR5696977	5635	T	+A	0,0921986	2020-03-26	Spain
ORF1ab_2013_NA	ORF1ab	2013	ERR5696977	6302	C	-T	0,0803213	2020-03-26	Spain
ORF1ab_2024_L	ORF1ab	2024	ERR5696977	6336	C	T	0,0534091	2020-03-26	Spain
ORF1ab_3323_L	ORF1ab	3323	ERR5696977	10233	G	T	0,0737101	2020-03-26	Spain
ORF1ab_3353_R	ORF1ab	3353	ERR5696977	10323	A	G	0,105583	2020-03-26	Spain
ORF1ab_3497_V	ORF1ab	3497	ERR5696977	10755	C	T	0,067701	2020-03-26	Spain
ORF1ab_3643_F	ORF1ab	3643	ERR5696977	11193	C	T	0,0689655	2020-03-26	Spain
ORF1ab_85_L	ORF1ab	85	ERR5696977	13721	C	T	0,0675676	2020-03-26	Spain
ORF1ab_314_L	ORF1ab	314	ERR5696977	14408	C	T	1	2020-03-26	Spain
ORF1ab_1656_NA	ORF1ab	1656	ERR5696977	18434	A	-T	0,0776536	2020-03-26	Spain
S_78_G	S	78	ERR5696977	21794	A	G	0,0517483	2020-03-26	Spain
S_203_V	S	203	ERR5696977	22169	A	G	0,109813	2020-03-26	Spain
S_614_G	S	614	ERR5696977	23403	A	G	1	2020-03-26	Spain
S_617_NA	S	617	ERR5696977	23412	G	-CA	0,0757465	2020-03-26	Spain
S_794_NA	S	794	ERR5696977	23944	T	-A	0,123391	2020-03-26	Spain
ORF3a_234_K	ORF3a	234	ERR5696977	26094	T	A	0,0502471	2020-03-26	Spain
ORF3a_235_*	ORF3a	235	ERR5696977	26095	A	T	0,0503716	2020-03-26	Spain
ORF3a_260_I	ORF3a	260	ERR5696977	26172	G	T	0,0588235	2020-03-26	Spain
M_132_NA	M	132	ERR5696977	26916	C	-CG	0,0885417	2020-03-26	Spain
N_203_K	N	203	ERR5696977	28881	G	A	1	2020-03-26	Spain
N_204_R	N	204	ERR5696977	28883	G	C	1	2020-03-26	Spain
ORF10_14_C	ORF10	14	ERR5696977	29598	A	G	0,074115	2020-03-26	Spain
ORF1ab_314_L	ORF1ab	314	ERR5696978	14408	C	T	1	2020-03-15	Spain
S_614_G	S	614	ERR5696978	23403	A	G	1	2020-03-15	Spain
ORF3a_103_NA	ORF3a	103	ERR5696978	25699	G	+C	0,278195	2020-03-15	Spain
ORF1ab_314_L	ORF1ab	314	ERR5696979	14408	C	T	0,998983	2020-03-23	Spain
S_614_G	S	614	ERR5696979	23403	A	G	0,999453	2020-03-23	Spain
ORF1ab_314_L	ORF1ab	314	ERR5696980	14408	C	T	0,998852	2020-04-01	Spain
S_614_G	S	614	ERR5696980	23403	A	G	1	2020-04-01	Spain
ORF1ab_1168_I	ORF1ab	1168	ERR5696981	3768	C	T	0,99848	2020-06-12	Spain
ORF1ab_2535_L	ORF1ab	2535	ERR5696981	7869	C	T	0,998501	2020-06-12	Spain
ORF1ab_3863_A	ORF1ab	3863	ERR5696981	11852	T	G	1	2020-06-12	Spain
ORF1ab_314_L	ORF1ab	314	ERR5696981	14408	C	T	1	2020-06-12	Spain
ORF1ab_627_I	ORF1ab	627	ERR5696981	15346	C	A	0,998503	2020-06-12	Spain
ORF1ab_884_N	ORF1ab	884	ERR5696981	16117	G	A	0,998947	2020-06-12	Spain
ORF1ab_1089_L	ORF1ab	1089	ERR5696981	16733	C	T	1	2020-06-12	Spain
ORF1ab_2334_V	ORF1ab	2334	ERR5696981	20468	C	T	0,992806	2020-06-12	Spain
S_614_G	S	614	ERR5696981	23403	A	G	1	2020-06-12	Spain
ORF3a_35_T	ORF3a	35	ERR5696981	25496	T	C	0,998252	2020-06-12	Spain
ORF1ab_690_V	ORF1ab	690	ERR5696982	2334	C	T	0,0540541	2020-03-28	Spain
ORF1ab_314_L	ORF1ab	314	ERR5696982	14408	C	T	1	2020-03-28	Spain
ORF1ab_2557_R	ORF1ab	2557	ERR5696982	21137	A	G	0,086262	2020-03-28	Spain
S_614_G	S	614	ERR5696982	23403	A	G	0,998998	2020-03-28	Spain
ORF1ab_1429_I	ORF1ab	1429	ERR5696983	4551	C	T	0,996855	2020-05-14	Spain
ORF1ab_1552_NA	ORF1ab	1552	ERR5696983	4921	C	+T	0,0516529	2020-05-14	Spain
ORF1ab_2144_NA	ORF1ab	2144	ERR5696983	6696	C	+T	0,0516432	2020-05-14	Spain
ORF1ab_2924_Y	ORF1ab	2924	ERR5696983	9035	G	T	0,0639386	2020-05-14	Spain
ORF1ab_3812_NA	ORF1ab	3812	ERR5696983	11699	G	+A	0,0633803	2020-05-14	Spain
ORF1ab_4014_R	ORF1ab	4014	ERR5696983	12306	A	G	0,0859031	2020-05-14	Spain
ORF1ab_910_A	ORF1ab	910	ERR5696983	16196	A	C	0,0686567	2020-05-14	Spain
ORF1ab_1000_L	ORF1ab	1000	ERR5696983	16466	C	T	0,0534188	2020-05-14	Spain
ORF1ab_1012_NA	ORF1ab	1012	ERR5696983	16501	G	+T	0,0546875	2020-05-14	Spain
S_463_NA	S	463	ERR5696983	22950	C	-T	0,0591716	2020-05-14	Spain
S_1071_L	S	1071	ERR5696983	24774	A	T	0,994652	2020-05-14	Spain
ORF3a_50_A	ORF3a	50	ERR5696983	25541	T	C	1	2020-05-14	Spain
ORF3a_65_P	ORF3a	65	ERR5696983	25586	T	C	0,0554455	2020-05-14	Spain
ORF3a_140_NA	ORF3a	140	ERR5696983	25810	C	-T	0,0578947	2020-05-14	Spain
ORF3a_193_R	ORF3a	193	ERR5696983	25969	T	C	0,27649	2020-05-14	Spain
E_6_L	E	6	ERR5696983	26261	C	T	0,247863	2020-05-14	Spain
E_32_V	E	32	ERR5696983	26339	C	T	0,0939597	2020-05-14	Spain
ORF8_87_I	ORF8	87	ERR5696983	28153	C	T	0,994403	2020-05-14	Spain
ORF10_29_R	ORF10	29	ERR5696983	29643	A	G	0,130435	2020-05-14	Spain
ORF1ab_3071_Y	ORF1ab	3071	ERR5696984	9477	T	A	1	2020-03-15	Spain
S_197_V	S	197	ERR5696984	22151	A	G	0,998755	2020-03-15	Spain
ORF3a_196_V	ORF3a	196	ERR5696984	25979	G	T	0,994545	2020-03-15	Spain
N_135_I	N	135	ERR5696984	28677	C	T	1	2020-03-15	Spain
N_197_L	N	197	ERR5696984	28863	C	T	1	2020-03-15	Spain
ORF1ab_314_L	ORF1ab	314	ERR5696985	14408	C	T	0,998708	2020-04-03	Spain
S_614_G	S	614	ERR5696985	23403	A	G	1	2020-04-03	Spain
ORF1ab_893_Q	ORF1ab	893	ERR5696986	2943	T	A	0,99642	2020-07-05	Spain
ORF1ab_1812_V	ORF1ab	1812	ERR5696986	5700	C	T	0,997658	2020-07-05	Spain
ORF1ab_162_V	ORF1ab	162	ERR5696986	13951	A	G	1	2020-07-05	Spain
ORF1ab_314_L	ORF1ab	314	ERR5696986	14408	C	T	1	2020-07-05	Spain
S_614_G	S	614	ERR5696986	23403	A	G	1	2020-07-05	Spain
S_640_F	S	640	ERR5696986	23481	C	T	1	2020-07-05	Spain
N_203_K	N	203	ERR5696986	28881	G	A	1	2020-07-05	Spain
N_204_R	N	204	ERR5696986	28883	G	C	1	2020-07-05	Spain
ORF1ab_314_L	ORF1ab	314	ERR5696987	14408	C	T	0,999456	2020-04-01	Spain
S_614_G	S	614	ERR5696987	23403	A	G	0,999058	2020-04-01	Spain
ORF1ab_1429_I	ORF1ab	1429	ERR5696988	4551	C	T	1	2020-05-18	Spain
ORF1ab_1000_L	ORF1ab	1000	ERR5696988	16466	C	T	0,350446	2020-05-18	Spain
ORF1ab_1357_S	ORF1ab	1357	ERR5696988	17536	C	T	0,422879	2020-05-18	Spain
S_1071_L	S	1071	ERR5696988	24774	A	T	0,996965	2020-05-18	Spain
ORF3a_50_A	ORF3a	50	ERR5696988	25541	T	C	1	2020-05-18	Spain
ORF8_87_I	ORF8	87	ERR5696988	28153	C	T	0,998379	2020-05-18	Spain
N_377_Y	N	377	ERR5696989	29402	G	T	1	2020-04-03	Spain
ORF1ab_792_K	ORF1ab	792	ERR5696990	2639	G	A	0,0750853	2020-07-21	Spain
ORF1ab_314_L	ORF1ab	314	ERR5696990	14408	C	T	1	2020-07-21	Spain
S_222_V	S	222	ERR5696990	22227	C	T	1	2020-07-21	Spain
S_614_G	S	614	ERR5696990	23403	A	G	1	2020-07-21	Spain
N_220_V	N	220	ERR5696990	28932	C	T	0,997788	2020-07-21	Spain
ORF10_30_L	ORF10	30	ERR5696990	29645	G	T	1	2020-07-21	Spain
ORF1ab_140_NA	ORF1ab	140	ERR5696992	685	A	-AAGTCATTT	0,122085	2020-04-29	Spain
ORF1ab_931_D	ORF1ab	931	ERR5696992	3058	A	C	1	2020-04-29	Spain
ORF1ab_3071_Y	ORF1ab	3071	ERR5696992	9477	T	A	1	2020-04-29	Spain
ORF1ab_3134_S	ORF1ab	3134	ERR5696992	9665	C	T	0,187919	2020-04-29	Spain
S_175_C	S	175	ERR5696992	22086	T	G	0,300926	2020-04-29	Spain
S_701_V	S	701	ERR5696992	23664	C	T	0,97594	2020-04-29	Spain
ORF3a_196_V	ORF3a	196	ERR5696992	25979	G	T	1	2020-04-29	Spain
ORF8_25_F	ORF8	25	ERR5696992	27967	G	T	0,995918	2020-04-29	Spain
ORF8_116_NA	ORF8	116	ERR5696992	28239	G	+TTTTTTT	0,14172	2020-04-29	Spain
ORF8_116_NA	ORF8	116	ERR5696992	28239	G	+TTTTTT	0,378981	2020-04-29	Spain
ORF8_116_NA	ORF8	116	ERR5696992	28239	G	+TTTTT	0,203822	2020-04-29	Spain
ORF8_116_NA	ORF8	116	ERR5696992	28239	G	+TTTT	0,0915605	2020-04-29	Spain
N_197_L	N	197	ERR5696992	28863	C	T	1	2020-04-29	Spain
ORF1ab_3071_Y	ORF1ab	3071	ERR5696993	9477	T	A	0,998338	2020-04-01	Spain
S_76_I	S	76	ERR5696993	21789	C	T	1	2020-04-01	Spain
ORF3a_196_V	ORF3a	196	ERR5696993	25979	G	T	1	2020-04-01	Spain
N_197_L	N	197	ERR5696993	28863	C	T	0,996364	2020-04-01	Spain
ORF1ab_971_L	ORF1ab	971	ERR5696994	3177	C	T	0,998941	2020-07-21	Spain
ORF1ab_314_L	ORF1ab	314	ERR5696994	14408	C	T	1	2020-07-21	Spain
S_222_V	S	222	ERR5696994	22227	C	T	1	2020-07-21	Spain
S_614_G	S	614	ERR5696994	23403	A	G	1	2020-07-21	Spain
N_220_V	N	220	ERR5696994	28932	C	T	1	2020-07-21	Spain
ORF10_30_L	ORF10	30	ERR5696994	29645	G	T	0,999334	2020-07-21	Spain
ORF1ab_3617_S	ORF1ab	3617	ERR5696995	11114	G	A	0,424812	2020-04-06	Spain
ORF1ab_314_L	ORF1ab	314	ERR5696995	14408	C	T	0,999208	2020-04-06	Spain
ORF1ab_463_L	ORF1ab	463	ERR5696995	14854	G	T	0,0615265	2020-04-06	Spain
S_614_G	S	614	ERR5696995	23403	A	G	0,999498	2020-04-06	Spain
ORF8_11_K	ORF8	11	ERR5696995	27925	C	A	0,0755608	2020-04-06	Spain
ORF1ab_314_L	ORF1ab	314	ERR5696996	14408	C	T	1	2020-03-19	Spain
S_614_G	S	614	ERR5696996	23403	A	G	0,998485	2020-03-19	Spain
ORF8_36_L	ORF8	36	ERR5696996	28000	C	T	0,997951	2020-03-19	Spain
N_238_C	N	238	ERR5696996	28985	G	T	1	2020-03-19	Spain
ORF1ab_3485_L	ORF1ab	3485	ERR5696997	10719	G	T	1	2020-03-15	Spain
ORF1ab_131_NA	ORF1ab	131	ERR5696999	658	T	-GG	0,13289	2020-07-21	Spain
ORF1ab_423_G	ORF1ab	423	ERR5696999	1532	T	G	0,0685714	2020-07-21	Spain
ORF1ab_890_I	ORF1ab	890	ERR5696999	2933	C	A	1	2020-07-21	Spain
ORF1ab_3175_L	ORF1ab	3175	ERR5696999	9788	T	C	0,0856031	2020-07-21	Spain
ORF1ab_314_L	ORF1ab	314	ERR5696999	14408	C	T	1	2020-07-21	Spain
ORF1ab_386_NA	ORF1ab	386	ERR5696999	14625	C	+T	0,0939716	2020-07-21	Spain
ORF1ab_1882_NA	ORF1ab	1882	ERR5696999	19113	C	+A	0,111312	2020-07-21	Spain
ORF1ab_2489_V	ORF1ab	2489	ERR5696999	20933	G	T	0,0635965	2020-07-21	Spain
S_582_NA	S	582	ERR5696999	23306	C	-TTGAGA	0,0553342	2020-07-21	Spain
S_614_G	S	614	ERR5696999	23403	A	G	0,999134	2020-07-21	Spain
S_732_A	S	732	ERR5696999	23756	A	G	1	2020-07-21	Spain
ORF3a_10_NA	ORF3a	10	ERR5696999	25422	T	-GGAACTGTA	0,0623342	2020-07-21	Spain
N_193_T	N	193	ERR5696999	28851	G	C	1	2020-07-21	Spain
N_203_K	N	203	ERR5696999	28881	G	A	1	2020-07-21	Spain
N_204_R	N	204	ERR5696999	28883	G	C	1	2020-07-21	Spain
ORF1ab_314_L	ORF1ab	314	ERR5697000	14408	C	T	1	2020-04-07	Spain
S_614_G	S	614	ERR5697000	23403	A	G	1	2020-04-07	Spain
ORF1ab_3071_Y	ORF1ab	3071	ERR5697002	9477	T	A	1	2020-04-01	Spain
ORF1ab_463_L	ORF1ab	463	ERR5697002	14854	G	T	0,965559	2020-04-01	Spain
S_76_I	S	76	ERR5697002	21789	C	T	1	2020-04-01	Spain
ORF3a_196_V	ORF3a	196	ERR5697002	25979	G	T	1	2020-04-01	Spain
N_191_H	N	191	ERR5697002	28845	G	A	0,987903	2020-04-01	Spain
N_197_L	N	197	ERR5697002	28863	C	T	1	2020-04-01	Spain
ORF1ab_1246_I	ORF1ab	1246	ERR5697004	4002	C	T	0,99798	2020-07-22	Spain
ORF1ab_1895_N	ORF1ab	1895	ERR5697004	5950	G	T	1	2020-07-22	Spain
ORF1ab_3278_S	ORF1ab	3278	ERR5697004	10097	G	A	1	2020-07-22	Spain
ORF1ab_314_L	ORF1ab	314	ERR5697004	14408	C	T	1	2020-07-22	Spain
ORF1ab_2089_F	ORF1ab	2089	ERR5697004	19732	G	T	1	2020-07-22	Spain
S_614_G	S	614	ERR5697004	23403	A	G	0,998124	2020-07-22	Spain
ORF8_106_*	ORF8	106	ERR5697004	28209	G	T	1	2020-07-22	Spain
N_80_Q	N	80	ERR5697004	28512	C	A	0,996466	2020-07-22	Spain
N_203_K	N	203	ERR5697004	28881	G	A	1	2020-07-22	Spain
N_204_R	N	204	ERR5697004	28883	G	C	1	2020-07-22	Spain
ORF1ab_72_*	ORF1ab	72	ERR5697005	479	A	T	0,0898876	2020-04-07	Spain
ORF1ab_496_D	ORF1ab	496	ERR5697005	1751	T	G	0,182127	2020-04-07	Spain
ORF1ab_797_NA	ORF1ab	797	ERR5697005	2654	G	-A	0,126923	2020-04-07	Spain
ORF1ab_924_NA	ORF1ab	924	ERR5697005	3036	T	-C	0,106936	2020-04-07	Spain
ORF1ab_1189_NA	ORF1ab	1189	ERR5697005	3832	C	+T	0,209424	2020-04-07	Spain
ORF1ab_1484_I	ORF1ab	1484	ERR5697005	4716	C	T	0,0845909	2020-04-07	Spain
ORF1ab_2379_NA	ORF1ab	2379	ERR5697005	7402	T	-A	0,122931	2020-04-07	Spain
ORF1ab_2967_I	ORF1ab	2967	ERR5697005	9165	C	T	0,154762	2020-04-07	Spain
ORF1ab_2988_I	ORF1ab	2988	ERR5697005	9228	C	T	0,0505747	2020-04-07	Spain
ORF1ab_3087_I	ORF1ab	3087	ERR5697005	9526	G	T	0,0756303	2020-04-07	Spain
ORF1ab_3166_NA	ORF1ab	3166	ERR5697005	9763	C	+T	0,101456	2020-04-07	Spain
ORF1ab_3496_NA	ORF1ab	3496	ERR5697005	10752	T	-G	0,0844907	2020-04-07	Spain
ORF1ab_3603_NA	ORF1ab	3603	ERR5697005	11074	C	-T	0,312431	2020-04-07	Spain
ORF1ab_3603_NA	ORF1ab	3603	ERR5697005	11074	C	+T	0,348735	2020-04-07	Spain
ORF1ab_4214_NA	ORF1ab	4214	ERR5697005	12907	G	-T	0,242092	2020-04-07	Spain
ORF1ab_314_L	ORF1ab	314	ERR5697005	14408	C	T	1	2020-04-07	Spain
ORF1ab_781_NA	ORF1ab	781	ERR5697005	15810	C	-A	0,138596	2020-04-07	Spain
ORF1ab_957_L	ORF1ab	957	ERR5697005	16336	G	C	0,121622	2020-04-07	Spain
ORF1ab_1407_NA	ORF1ab	1407	ERR5697005	17686	G	+T	0,208997	2020-04-07	Spain
ORF1ab_1617_R	ORF1ab	1617	ERR5697005	18316	G	A	0,195304	2020-04-07	Spain
ORF1ab_2545_V	ORF1ab	2545	ERR5697005	21101	G	T	0,297222	2020-04-07	Spain
S_109_I	S	109	ERR5697005	21888	C	T	0,160828	2020-04-07	Spain
S_614_G	S	614	ERR5697005	23403	A	G	1	2020-04-07	Spain
S_662_S	S	662	ERR5697005	23547	G	C	0,24961	2020-04-07	Spain
S_684_NA	S	684	ERR5697005	23613	C	+TA	0,202962	2020-04-07	Spain
S_1105_I	S	1105	ERR5697005	24876	C	T	0,144006	2020-04-07	Spain
ORF3a_147_NA	ORF3a	147	ERR5697005	25831	C	-T	0,0657157	2020-04-07	Spain
E_54_L	E	54	ERR5697005	26405	C	T	0,143258	2020-04-07	Spain
M_23_NA	M	23	ERR5697005	26590	T	-AA	0,0739857	2020-04-07	Spain
M_66_L	M	66	ERR5697005	26718	G	T	0,0558591	2020-04-07	Spain
ORF6_62_NA	ORF6	62	ERR5697005	27385	T	-AAACGAACATG	0,083758	2020-04-07	Spain
ORF7a_63_I	ORF7a	63	ERR5697005	27580	T	A	0,0927152	2020-04-07	Spain
ORF7b_39_NA	ORF7b	39	ERR5697005	27870	G	+A	0,109747	2020-04-07	Spain
N_164_NA	N	164	ERR5697005	28764	G	-AAC	0,0607735	2020-04-07	Spain
N_220_NA	N	220	ERR5697005	28932	C	-T	0,100437	2020-04-07	Spain
ORF10_8_NA	ORF10	8	ERR5697005	29580	C	-T	0,0629213	2020-04-07	Spain
ORF1ab_314_L	ORF1ab	314	ERR5697006	14408	C	T	1	2020-07-22	Spain
S_222_V	S	222	ERR5697006	22227	C	T	1	2020-07-22	Spain
S_614_G	S	614	ERR5697006	23403	A	G	0,998008	2020-07-22	Spain
N_220_V	N	220	ERR5697006	28932	C	T	1	2020-07-22	Spain
ORF10_30_L	ORF10	30	ERR5697006	29645	G	T	1	2020-07-22	Spain
ORF7b_37_Y	ORF7b	37	ERR5697008	27864	C	T	0,0843771	2020-03-15	Spain
ORF1ab_314_L	ORF1ab	314	ERR5697009	14408	C	T	1	2020-04-07	Spain
ORF1ab_2557_R	ORF1ab	2557	ERR5697009	21137	A	G	0,998658	2020-04-07	Spain
S_614_G	S	614	ERR5697009	23403	A	G	0,998355	2020-04-07	Spain
ORF1ab_314_L	ORF1ab	314	ERR5697010	14408	C	T	1	2020-04-01	Spain
S_3_NA	S	3	ERR5697010	21569	G	+T	0,101042	2020-04-01	Spain
S_5_F	S	5	ERR5697010	21575	C	T	0,995643	2020-04-01	Spain
S_614_G	S	614	ERR5697010	23403	A	G	1	2020-04-01	Spain
N_207_L	N	207	ERR5697010	28893	C	T	0,0966469	2020-04-01	Spain
ORF1ab_1000_S	ORF1ab	1000	ERR5697011	16465	C	T	0,211009	2020-04-07	Spain
N_40_C	N	40	ERR5697011	28391	C	T	0,998599	2020-04-07	Spain
ORF1ab_314_L	ORF1ab	314	ERR5697013	14408	C	T	0,999001	2020-03-22	Spain
S_614_G	S	614	ERR5697013	23403	A	G	0,99917	2020-03-22	Spain
ORF1ab_314_L	ORF1ab	314	ERR5697014	14408	C	T	1	2020-04-01	Spain
ORF1ab_873_R	ORF1ab	873	ERR5697014	16085	A	G	0,994163	2020-04-01	Spain
ORF1ab_1000_L	ORF1ab	1000	ERR5697014	16466	C	T	0,203661	2020-04-01	Spain
S_614_G	S	614	ERR5697014	23403	A	G	0,998909	2020-04-01	Spain
ORF1ab_3497_V	ORF1ab	3497	ERR5697016	10755	C	T	0,637708	2020-07-27	Spain
ORF1ab_3603_NA	ORF1ab	3603	ERR5697016	11074	C	+T	0,0562914	2020-07-27	Spain
ORF1ab_3606_F	ORF1ab	3606	ERR5697016	11083	G	T	0,085622	2020-07-27	Spain
ORF1ab_314_L	ORF1ab	314	ERR5697016	14408	C	T	1	2020-07-27	Spain
S_222_V	S	222	ERR5697016	22227	C	T	1	2020-07-27	Spain
S_614_G	S	614	ERR5697016	23403	A	G	1	2020-07-27	Spain
N_220_V	N	220	ERR5697016	28932	C	T	0,996169	2020-07-27	Spain
ORF10_30_L	ORF10	30	ERR5697016	29645	G	T	0,999106	2020-07-27	Spain
ORF1ab_2041_S	ORF1ab	2041	ERR5697018	6386	T	A	1	2020-04-08	Spain
ORF1ab_2046_L	ORF1ab	2046	ERR5697018	6402	C	T	0,0537975	2020-04-08	Spain
ORF1ab_2605_S	ORF1ab	2605	ERR5697018	8078	C	T	1	2020-04-08	Spain
ORF1ab_314_L	ORF1ab	314	ERR5697018	14408	C	T	1	2020-04-08	Spain
S_614_G	S	614	ERR5697018	23403	A	G	0,999229	2020-04-08	Spain
ORF1ab_3071_Y	ORF1ab	3071	ERR5697019	9477	T	A	0,997567	2020-03-19	Spain
ORF3a_196_V	ORF3a	196	ERR5697019	25979	G	T	0,995455	2020-03-19	Spain
N_197_L	N	197	ERR5697019	28863	C	T	1	2020-03-19	Spain
ORF1ab_821_NA	ORF1ab	821	ERR5697020	2727	C	-A	0,0909091	2020-07-28	Spain
ORF1ab_2020_K	ORF1ab	2020	ERR5697020	6323	G	A	0,336088	2020-07-28	Spain
ORF1ab_2914_NA	ORF1ab	2914	ERR5697020	9005	G	+T	0,0660436	2020-07-28	Spain
ORF1ab_2990_K	ORF1ab	2990	ERR5697020	9233	G	A	0,0730159	2020-07-28	Spain
ORF1ab_3485_NA	ORF1ab	3485	ERR5697020	10718	C	-G	0,0781123	2020-07-28	Spain
ORF1ab_4290_NA	ORF1ab	4290	ERR5697020	13134	C	-A	0,0640127	2020-07-28	Spain
ORF1ab_314_L	ORF1ab	314	ERR5697020	14408	C	T	1	2020-07-28	Spain
ORF1ab_392_NA	ORF1ab	392	ERR5697020	14641	C	-TTA	0,0631313	2020-07-28	Spain
ORF1ab_774_N	ORF1ab	774	ERR5697020	15789	G	T	0,235398	2020-07-28	Spain
S_222_V	S	222	ERR5697020	22227	C	T	1	2020-07-28	Spain
S_556_NA	S	556	ERR5697020	23230	C	-AA	0,0832856	2020-07-28	Spain
S_614_G	S	614	ERR5697020	23403	A	G	1	2020-07-28	Spain
S_789_F	S	789	ERR5697020	23928	A	T	0,183989	2020-07-28	Spain
S_999_C	S	999	ERR5697020	24557	G	T	0,283019	2020-07-28	Spain
S_1157_R	S	1157	ERR5697020	25032	A	G	0,0767442	2020-07-28	Spain
ORF3a_11_E	ORF3a	11	ERR5697020	25424	G	A	0,0914881	2020-07-28	Spain
ORF3a_130_NA	ORF3a	130	ERR5697020	25781	G	-CT	0,469136	2020-07-28	Spain
ORF3a_145_NA	ORF3a	145	ERR5697020	25826	A	-TT	0,411504	2020-07-28	Spain
M_44_NA	M	44	ERR5697020	26654	G	+T	0,0900716	2020-07-28	Spain
M_86_NA	M	86	ERR5697020	26779	G	-TCTTGTAGGCTTGATGTGGCTCAGCTACTTCATTGCT	0,0972851	2020-07-28	Spain
N_220_V	N	220	ERR5697020	28932	C	T	1	2020-07-28	Spain
ORF10_30_L	ORF10	30	ERR5697020	29645	G	T	1	2020-07-28	Spain
ORF1ab_314_L	ORF1ab	314	ERR5697021	14408	C	T	1	2020-03-22	Spain
S_614_G	S	614	ERR5697021	23403	A	G	0,999385	2020-03-22	Spain
N_359_S	N	359	ERR5697021	29348	G	T	0,167753	2020-03-22	Spain
ORF1ab_218_S	ORF1ab	218	ERR5697022	14119	C	T	0,999545	2020-04-02	Spain
ORF1ab_314_L	ORF1ab	314	ERR5697022	14408	C	T	1	2020-04-02	Spain
S_614_G	S	614	ERR5697022	23403	A	G	0,999561	2020-04-02	Spain
ORF1ab_314_L	ORF1ab	314	ERR5697024	14408	C	T	0,998822	2020-04-09	Spain
S_614_G	S	614	ERR5697024	23403	A	G	1	2020-04-09	Spain
ORF6_33_L	ORF6	33	ERR5697024	27298	A	T	1	2020-04-09	Spain
ORF6_33_T	ORF6	33	ERR5697024	27299	T	C	1	2020-04-09	Spain
ORF7a_54_NA	ORF7a	54	ERR5697024	27554	T	-TGCACTGACTTGCTTTAGCACTCAATTTGCTTTTGCTTGTCCTGACGGCGTAAAACACGTCTATCA	0,11039	2020-04-09	Spain
ORF1ab_1927_NA	ORF1ab	1927	ERR5697025	6044	A	-ATTT	0,10219	2020-03-16	Spain
ORF1ab_3143_V	ORF1ab	3143	ERR5697025	9693	C	T	0,99842	2020-03-16	Spain
ORF1ab_314_L	ORF1ab	314	ERR5697025	14408	C	T	1	2020-03-16	Spain
S_614_G	S	614	ERR5697025	23403	A	G	1	2020-03-16	Spain
ORF1ab_314_L	ORF1ab	314	ERR5697026	14408	C	T	1	2020-07-28	Spain
S_222_V	S	222	ERR5697026	22227	C	T	1	2020-07-28	Spain
S_614_G	S	614	ERR5697026	23403	A	G	0,999143	2020-07-28	Spain
S_1219_C	S	1219	ERR5697026	25217	G	T	0,0911565	2020-07-28	Spain
N_220_V	N	220	ERR5697026	28932	C	T	0,998711	2020-07-28	Spain
ORF10_30_L	ORF10	30	ERR5697026	29645	G	T	1	2020-07-28	Spain
ORF1ab_2144_NA	ORF1ab	2144	ERR5697027	6696	C	+T	0,0716113	2020-03-26	Spain
ORF1ab_314_L	ORF1ab	314	ERR5697027	14408	C	T	1	2020-03-26	Spain
ORF1ab_1051_G	ORF1ab	1051	ERR5697027	16619	A	G	0,0588235	2020-03-26	Spain
S_614_G	S	614	ERR5697027	23403	A	G	0,998153	2020-03-26	Spain
ORF3a_98_NA	ORF3a	98	ERR5697027	25686	T	-GC	0,056338	2020-03-26	Spain
ORF3a_135_F	ORF3a	135	ERR5697027	25796	C	T	0,0601504	2020-03-26	Spain
ORF3a_140_P	ORF3a	140	ERR5697027	25811	T	C	0,0625	2020-03-26	Spain
ORF1ab_314_L	ORF1ab	314	ERR5697028	14408	C	T	1	2020-04-02	Spain
S_614_G	S	614	ERR5697028	23403	A	G	0,998162	2020-04-02	Spain
ORF1ab_314_L	ORF1ab	314	ERR5697029	14408	C	T	0,997546	2020-04-09	Spain
S_614_G	S	614	ERR5697029	23403	A	G	0,998982	2020-04-09	Spain
S_832_S	S	832	ERR5697031	24056	G	A	0,998987	2020-03-16	Spain
N_30_A	N	30	ERR5697031	28362	G	C	0,999221	2020-03-16	Spain
ORF1ab_3431_S	ORF1ab	3431	ERR5697032	10556	C	T	0,276775	2020-04-02	Spain
ORF1ab_314_L	ORF1ab	314	ERR5697032	14408	C	T	1	2020-04-02	Spain
S_614_G	S	614	ERR5697032	23403	A	G	0,998752	2020-04-02	Spain
ORF8_36_L	ORF8	36	ERR5697032	28000	C	T	1	2020-04-02	Spain
N_238_C	N	238	ERR5697032	28985	G	T	0,997821	2020-04-02	Spain
ORF1ab_124_C	ORF1ab	124	ERR5697033	635	C	T	0,133028	2020-04-09	Spain
ORF1ab_2144_NA	ORF1ab	2144	ERR5697033	6696	C	+T	0,0529101	2020-04-09	Spain
ORF1ab_4129_I	ORF1ab	4129	ERR5697033	12651	C	T	0,181703	2020-04-09	Spain
ORF1ab_314_L	ORF1ab	314	ERR5697033	14408	C	T	1	2020-04-09	Spain
ORF1ab_729_Y	ORF1ab	729	ERR5697033	15652	G	T	1	2020-04-09	Spain
S_614_G	S	614	ERR5697033	23403	A	G	1	2020-04-09	Spain
ORF1ab_314_L	ORF1ab	314	ERR5697034	14408	C	T	0,998185	2020-03-23	Spain
S_614_G	S	614	ERR5697034	23403	A	G	1	2020-03-23	Spain
S_1079_S	S	1079	ERR5697034	24797	C	T	0,180401	2020-03-23	Spain
ORF1ab_814_I	ORF1ab	814	ERR5697035	2706	C	T	0,999744	2020-07-28	Spain
ORF1ab_314_L	ORF1ab	314	ERR5697035	14408	C	T	1	2020-07-28	Spain
S_614_G	S	614	ERR5697035	23403	A	G	0,999754	2020-07-28	Spain
N_187_L	N	187	ERR5697035	28833	C	T	1	2020-07-28	Spain
ORF1ab_3606_F	ORF1ab	3606	ERR5697036	11083	G	T	0,0553411	2020-05-27	Spain
ORF1ab_314_L	ORF1ab	314	ERR5697036	14408	C	T	1	2020-05-27	Spain
S_614_G	S	614	ERR5697036	23403	A	G	1	2020-05-27	Spain
ORF3a_84_NA	ORF3a	84	ERR5697036	25642	C	-TGT	0,0750853	2020-05-27	Spain
M_159_F	M	159	ERR5697036	26998	G	T	0,0513784	2020-05-27	Spain
ORF1ab_314_L	ORF1ab	314	ERR5697037	14408	C	T	1	2020-03-17	Spain
S_614_G	S	614	ERR5697037	23403	A	G	1	2020-03-17	Spain
ORF8_87_I	ORF8	87	ERR5697037	28153	C	T	0,999161	2020-03-17	Spain
ORF1ab_2144_NA	ORF1ab	2144	ERR5697038	6696	C	+T	0,0637713	2020-04-10	Spain
ORF1ab_314_L	ORF1ab	314	ERR5697038	14408	C	T	1	2020-04-10	Spain
ORF1ab_833_NA	ORF1ab	833	ERR5697038	15965	G	+T	0,0528075	2020-04-10	Spain
ORF1ab_1220_P	ORF1ab	1220	ERR5697038	17126	T	C	0,99775	2020-04-10	Spain
S_614_G	S	614	ERR5697038	23403	A	G	0,999346	2020-04-10	Spain
N_397_S	N	397	ERR5697038	29462	G	T	1	2020-04-10	Spain
ORF1ab_3606_F	ORF1ab	3606	ERR5697039	11083	G	T	0,356061	2020-07-29	Spain
ORF1ab_314_L	ORF1ab	314	ERR5697039	14408	C	T	1	2020-07-29	Spain
ORF1ab_2178_I	ORF1ab	2178	ERR5697039	19999	G	A	0,0753968	2020-07-29	Spain
S_222_V	S	222	ERR5697039	22227	C	T	1	2020-07-29	Spain
S_614_G	S	614	ERR5697039	23403	A	G	1	2020-07-29	Spain
N_220_V	N	220	ERR5697039	28932	C	T	1	2020-07-29	Spain
N_331_F	N	331	ERR5697039	29266	G	T	0,430541	2020-07-29	Spain
ORF10_30_L	ORF10	30	ERR5697039	29645	G	T	1	2020-07-29	Spain
ORF1ab_2333_NA	ORF1ab	2333	ERR5697040	7262	C	-T	0,0502092	2020-04-02	Spain
ORF1ab_314_L	ORF1ab	314	ERR5697040	14408	C	T	0,999443	2020-04-02	Spain
ORF1ab_1645_L	ORF1ab	1645	ERR5697040	18401	C	T	0,0670527	2020-04-02	Spain
S_614_G	S	614	ERR5697040	23403	A	G	0,99959	2020-04-02	Spain
ORF1ab_137_A	ORF1ab	137	ERR5697041	675	G	C	0,0574257	2020-05-06	Spain
ORF1ab_305_NA	ORF1ab	305	ERR5697041	1179	C	-A	0,0530504	2020-05-06	Spain
ORF1ab_342_K	ORF1ab	342	ERR5697041	1289	G	A	0,0588235	2020-05-06	Spain
ORF1ab_385_V	ORF1ab	385	ERR5697041	1419	C	T	0,0656934	2020-05-06	Spain
ORF1ab_745_NA	ORF1ab	745	ERR5697041	2498	G	-A	0,0738916	2020-05-06	Spain
ORF1ab_1939_Y	ORF1ab	1939	ERR5697041	6080	G	T	0,0588235	2020-05-06	Spain
ORF1ab_1942_T	ORF1ab	1942	ERR5697041	6090	A	C	0,0548523	2020-05-06	Spain
ORF1ab_2125_Y	ORF1ab	2125	ERR5697041	6638	C	T	0,135965	2020-05-06	Spain
ORF1ab_2129_V	ORF1ab	2129	ERR5697041	6651	C	T	0,0506329	2020-05-06	Spain
ORF1ab_2336_NA	ORF1ab	2336	ERR5697041	7271	A	-G	0,0718563	2020-05-06	Spain
ORF1ab_3313_F	ORF1ab	3313	ERR5697041	10202	C	T	0,120192	2020-05-06	Spain
ORF1ab_3602_NA	ORF1ab	3602	ERR5697041	11071	G	+T	0,103093	2020-05-06	Spain
ORF1ab_3603_NA	ORF1ab	3603	ERR5697041	11073	T	-C	0,0667522	2020-05-06	Spain
ORF1ab_3615_V	ORF1ab	3615	ERR5697041	11109	C	T	1	2020-05-06	Spain
ORF1ab_284_I	ORF1ab	284	ERR5697041	14318	C	T	1	2020-05-06	Spain
ORF1ab_314_L	ORF1ab	314	ERR5697041	14408	C	T	1	2020-05-06	Spain
ORF1ab_1127_Y	ORF1ab	1127	ERR5697041	16846	G	T	0,0911458	2020-05-06	Spain
ORF1ab_1166_*	ORF1ab	1166	ERR5697041	16963	C	T	0,0552764	2020-05-06	Spain
ORF1ab_1529_I	ORF1ab	1529	ERR5697041	18053	C	T	0,0558252	2020-05-06	Spain
ORF1ab_1643_V	ORF1ab	1643	ERR5697041	18395	C	T	0,0826307	2020-05-06	Spain
ORF1ab_1841_NA	ORF1ab	1841	ERR5697041	18990	T	-A	0,0569498	2020-05-06	Spain
ORF1ab_1847_V	ORF1ab	1847	ERR5697041	19007	C	T	0,0578035	2020-05-06	Spain
ORF1ab_2412_C	ORF1ab	2412	ERR5697041	20702	A	G	0,112676	2020-05-06	Spain
ORF1ab_2615_NA	ORF1ab	2615	ERR5697041	21311	A	-AAT	0,0670732	2020-05-06	Spain
S_203_NA	S	203	ERR5697041	22169	A	-T	0,0526992	2020-05-06	Spain
S_352_S	S	352	ERR5697041	22616	G	T	0,0606586	2020-05-06	Spain
S_362_L	S	362	ERR5697041	22646	G	C	0,0625	2020-05-06	Spain
S_468_NA	S	468	ERR5697041	22964	A	-T	0,0559006	2020-05-06	Spain
S_601_V	S	601	ERR5697041	23364	G	T	0,0588691	2020-05-06	Spain
S_614_G	S	614	ERR5697041	23403	A	G	0,999174	2020-05-06	Spain
S_829_V	S	829	ERR5697041	24048	C	T	0,0514372	2020-05-06	Spain
S_920_NA	S	920	ERR5697041	24320	C	-A	0,0737179	2020-05-06	Spain
S_920_NA	S	920	ERR5697041	24320	C	+A	0,0849359	2020-05-06	Spain
S_932_NA	S	932	ERR5697041	24358	C	+A	0,100885	2020-05-06	Spain
S_1180_NA	S	1180	ERR5697041	25100	C	-A	0,0517986	2020-05-06	Spain
ORF3a_147_F	ORF3a	147	ERR5697041	25831	C	T	0,0658307	2020-05-06	Spain
M_146_C	M	146	ERR5697041	26958	C	T	0,0788382	2020-05-06	Spain
ORF1ab_647_G	ORF1ab	647	ERR5697042	2205	A	G	1	2020-04-10	Spain
ORF1ab_314_L	ORF1ab	314	ERR5697042	14408	C	T	1	2020-04-10	Spain
S_614_G	S	614	ERR5697042	23403	A	G	0,999204	2020-04-10	Spain
ORF1ab_360_S	ORF1ab	360	ERR5697043	1344	T	C	0,747801	2020-03-17	Spain
ORF1ab_991_V	ORF1ab	991	ERR5697043	16438	A	G	0,821803	2020-03-17	Spain
ORF1ab_120_N	ORF1ab	120	ERR5697044	625	G	T	0,994536	2020-07-30	Spain
ORF1ab_265_I	ORF1ab	265	ERR5697044	1059	C	T	0,996071	2020-07-30	Spain
ORF1ab_362_K	ORF1ab	362	ERR5697044	1349	C	A	1	2020-07-30	Spain
ORF1ab_3884_L	ORF1ab	3884	ERR5697044	11916	C	T	0,999171	2020-07-30	Spain
ORF1ab_314_L	ORF1ab	314	ERR5697044	14408	C	T	1	2020-07-30	Spain
ORF1ab_628_I	ORF1ab	628	ERR5697044	15349	G	A	1	2020-07-30	Spain
ORF1ab_638_I	ORF1ab	638	ERR5697044	15380	G	T	1	2020-07-30	Spain
ORF1ab_1844_V	ORF1ab	1844	ERR5697044	18998	C	T	1	2020-07-30	Spain
S_75_V	S	75	ERR5697044	21786	G	T	1	2020-07-30	Spain
S_614_G	S	614	ERR5697044	23403	A	G	1	2020-07-30	Spain
ORF3a_57_H	ORF3a	57	ERR5697044	25563	G	T	0,998214	2020-07-30	Spain
N_128_E	N	128	ERR5697044	28657	C	A	1	2020-07-30	Spain
N_371_E	N	371	ERR5697044	29386	C	A	0,998054	2020-07-30	Spain
ORF1ab_3070_V	ORF1ab	3070	ERR5697045	9474	C	T	0,104895	2020-05-04	Spain
ORF1ab_3454_V	ORF1ab	3454	ERR5697045	10626	C	T	0,864	2020-05-04	Spain
ORF1ab_314_L	ORF1ab	314	ERR5697045	14408	C	T	1	2020-05-04	Spain
S_614_G	S	614	ERR5697045	23403	A	G	1	2020-05-04	Spain
ORF1ab_314_L	ORF1ab	314	ERR5697046	14408	C	T	0,998382	2020-04-10	Spain
S_186_S	S	186	ERR5697046	22119	T	C	0,998397	2020-04-10	Spain
S_614_G	S	614	ERR5697046	23403	A	G	1	2020-04-10	Spain
ORF1ab_3032_I	ORF1ab	3032	ERR5697047	9360	C	T	1	2020-03-17	Spain
ORF1ab_3603_NA	ORF1ab	3603	ERR5697047	11074	C	+TTTT	0,0705996	2020-03-17	Spain
ORF1ab_3603_NA	ORF1ab	3603	ERR5697047	11074	C	+TTT	0,362669	2020-03-17	Spain
ORF1ab_3603_NA	ORF1ab	3603	ERR5697047	11074	C	+TT	0,0609284	2020-03-17	Spain
ORF1ab_3606_F	ORF1ab	3606	ERR5697047	11083	G	T	1	2020-03-17	Spain
ORF1ab_1537_R	ORF1ab	1537	ERR5697047	18077	A	G	1	2020-03-17	Spain
ORF3a_251_V	ORF3a	251	ERR5697047	26144	G	T	1	2020-03-17	Spain
ORF1ab_1637_I	ORF1ab	1637	ERR5697048	5175	C	T	0,896163	2020-04-02	Spain
ORF1ab_314_L	ORF1ab	314	ERR5697048	14408	C	T	0,999478	2020-04-02	Spain
S_614_G	S	614	ERR5697048	23403	A	G	1	2020-04-02	Spain
S_1241_F	S	1241	ERR5697048	25284	G	T	0,92955	2020-04-02	Spain
ORF1ab_1826_D	ORF1ab	1826	ERR5697049	5743	G	C	0,0583333	2020-07-30	Spain
ORF1ab_1827_H	ORF1ab	1827	ERR5697049	5744	T	C	0,0583333	2020-07-30	Spain
ORF1ab_3623_S	ORF1ab	3623	ERR5697049	11132	G	T	1	2020-07-30	Spain
ORF1ab_314_L	ORF1ab	314	ERR5697049	14408	C	T	1	2020-07-30	Spain
ORF1ab_2501_I	ORF1ab	2501	ERR5697049	20968	G	A	0,15562	2020-07-30	Spain
S_222_V	S	222	ERR5697049	22227	C	T	1	2020-07-30	Spain
S_614_G	S	614	ERR5697049	23403	A	G	1	2020-07-30	Spain
ORF3a_171_L	ORF3a	171	ERR5697049	25904	C	T	0,996528	2020-07-30	Spain
M_144_V	M	144	ERR5697049	26952	A	G	0,17402	2020-07-30	Spain
N_220_V	N	220	ERR5697049	28932	C	T	1	2020-07-30	Spain
ORF10_30_L	ORF10	30	ERR5697049	29645	G	T	1	2020-07-30	Spain
ORF1ab_314_L	ORF1ab	314	ERR5697051	14408	C	T	1	2020-07-31	Spain
ORF1ab_735_D	ORF1ab	735	ERR5697051	15672	G	T	0,208375	2020-07-31	Spain
S_222_V	S	222	ERR5697051	22227	C	T	1	2020-07-31	Spain
S_614_G	S	614	ERR5697051	23403	A	G	0,998067	2020-07-31	Spain
ORF10_30_L	ORF10	30	ERR5697051	29645	G	T	1	2020-07-31	Spain
ORF1ab_314_L	ORF1ab	314	ERR5697052	14408	C	T	0,999088	2020-03-16	Spain
S_614_G	S	614	ERR5697052	23403	A	G	1	2020-03-16	Spain
ORF1ab_314_L	ORF1ab	314	ERR5697053	14408	C	T	1	2020-04-10	Spain
S_614_G	S	614	ERR5697053	23403	A	G	1	2020-04-10	Spain
ORF8_52_I	ORF8	52	ERR5697053	28048	G	T	1	2020-04-10	Spain
ORF1ab_3606_F	ORF1ab	3606	ERR5697054	11083	G	T	0,0617075	2020-04-02	Spain
ORF1ab_4164_I	ORF1ab	4164	ERR5697054	12756	C	T	0,999403	2020-04-02	Spain
ORF1ab_314_L	ORF1ab	314	ERR5697054	14408	C	T	0,999458	2020-04-02	Spain
S_614_G	S	614	ERR5697054	23403	A	G	1	2020-04-02	Spain
ORF1ab_690_V	ORF1ab	690	ERR5697056	2334	C	T	0,793651	2020-07-31	Spain
ORF1ab_314_L	ORF1ab	314	ERR5697056	14408	C	T	1	2020-07-31	Spain
S_222_V	S	222	ERR5697056	22227	C	T	1	2020-07-31	Spain
S_614_G	S	614	ERR5697056	23403	A	G	1	2020-07-31	Spain
N_220_V	N	220	ERR5697056	28932	C	T	1	2020-07-31	Spain
ORF10_30_L	ORF10	30	ERR5697056	29645	G	T	0,99863	2020-07-31	Spain
ORF1ab_310_I	ORF1ab	310	ERR5697057	14396	C	T	0,111484	2020-03-16	Spain
M_76_V	M	76	ERR5697057	26748	A	G	1	2020-03-16	Spain
ORF1ab_314_L	ORF1ab	314	ERR5697058	14408	C	T	1	2020-04-12	Spain
S_614_G	S	614	ERR5697058	23403	A	G	0,999237	2020-04-12	Spain
S_879_S	S	879	ERR5697058	24197	G	T	0,999285	2020-04-12	Spain
ORF1ab_314_L	ORF1ab	314	ERR5697059	14408	C	T	1	2020-05-19	Spain
S_215_Y	S	215	ERR5697059	22205	G	T	0,95057	2020-05-19	Spain
S_614_G	S	614	ERR5697059	23403	A	G	1	2020-05-19	Spain
ORF8_11_I	ORF8	11	ERR5697059	27925	C	T	0,929508	2020-05-19	Spain
N_205_I	N	205	ERR5697059	28887	C	T	0,765889	2020-05-19	Spain
ORF1ab_314_L	ORF1ab	314	ERR5697060	14408	C	T	1	2020-07-31	Spain
S_222_V	S	222	ERR5697060	22227	C	T	1	2020-07-31	Spain
S_614_G	S	614	ERR5697060	23403	A	G	1	2020-07-31	Spain
N_220_V	N	220	ERR5697060	28932	C	T	1	2020-07-31	Spain
ORF10_30_L	ORF10	30	ERR5697060	29645	G	T	1	2020-07-31	Spain
ORF1ab_519_S	ORF1ab	519	ERR5697061	1820	G	A	0,142691	2020-04-12	Spain
ORF1ab_3615_V	ORF1ab	3615	ERR5697061	11109	C	T	0,997834	2020-04-12	Spain
ORF1ab_3958_S	ORF1ab	3958	ERR5697061	12137	G	T	0,118194	2020-04-12	Spain
ORF1ab_314_L	ORF1ab	314	ERR5697061	14408	C	T	1	2020-04-12	Spain
ORF1ab_833_NA	ORF1ab	833	ERR5697061	15965	G	+T	0,0582562	2020-04-12	Spain
S_614_G	S	614	ERR5697061	23403	A	G	1	2020-04-12	Spain
ORF6_13_A	ORF6	13	ERR5697061	27239	A	C	0,999223	2020-04-12	Spain
ORF1ab_558_Y	ORF1ab	558	ERR5697062	1938	C	A	0,101385	2020-04-02	Spain
ORF1ab_1868_V	ORF1ab	1868	ERR5697062	19070	C	T	0,999652	2020-04-02	Spain
M_76_V	M	76	ERR5697063	26748	A	G	0,999024	2020-03-16	Spain
ORF1ab_1618_L	ORF1ab	1618	ERR5697064	5117	T	C	1	2020-04-13	Spain
ORF1ab_2745_V	ORF1ab	2745	ERR5697064	8499	C	T	1	2020-04-13	Spain
ORF1ab_314_L	ORF1ab	314	ERR5697064	14408	C	T	1	2020-04-13	Spain
ORF1ab_963_R	ORF1ab	963	ERR5697064	16355	A	G	0,227907	2020-04-13	Spain
ORF1ab_2166_NA	ORF1ab	2166	ERR5697064	19963	A	+T	0,0523256	2020-04-13	Spain
S_140_NA	S	140	ERR5697064	21981	T	-TTTGGGTGTTTA	0,0811359	2020-04-13	Spain
S_143_NA	S	143	ERR5697064	21990	T	-TTA	0,255155	2020-04-13	Spain
S_614_G	S	614	ERR5697064	23403	A	G	1	2020-04-13	Spain
S_1200_F	S	1200	ERR5697064	25160	C	T	0,0509194	2020-04-13	Spain
ORF3a_154_N	ORF3a	154	ERR5697064	25852	T	A	0,340491	2020-04-13	Spain
ORF1ab_314_L	ORF1ab	314	ERR5697065	14408	C	T	1	2020-07-31	Spain
S_222_V	S	222	ERR5697065	22227	C	T	1	2020-07-31	Spain
S_614_G	S	614	ERR5697065	23403	A	G	0,998935	2020-07-31	Spain
N_156_S	N	156	ERR5697065	28739	G	T	1	2020-07-31	Spain
N_220_V	N	220	ERR5697065	28932	C	T	1	2020-07-31	Spain
ORF10_30_L	ORF10	30	ERR5697065	29645	G	T	1	2020-07-31	Spain
ORF1ab_314_L	ORF1ab	314	ERR5697066	14408	C	T	1	2020-05-11	Spain
S_614_G	S	614	ERR5697066	23403	A	G	1	2020-05-11	Spain
ORF1ab_519_S	ORF1ab	519	ERR5697067	1820	G	A	0,998703	2020-07-31	Spain
ORF1ab_2279_S	ORF1ab	2279	ERR5697067	7100	G	T	1	2020-07-31	Spain
ORF1ab_218_L	ORF1ab	218	ERR5697067	14120	C	T	1	2020-07-31	Spain
ORF1ab_314_L	ORF1ab	314	ERR5697067	14408	C	T	1	2020-07-31	Spain
S_614_G	S	614	ERR5697067	23403	A	G	0,998586	2020-07-31	Spain
N_203_K	N	203	ERR5697067	28881	G	A	1	2020-07-31	Spain
N_204_R	N	204	ERR5697067	28883	G	C	1	2020-07-31	Spain
ORF1ab_1386_C	ORF1ab	1386	ERR5697068	4421	C	T	0,975232	2020-03-17	Spain
ORF1ab_3071_Y	ORF1ab	3071	ERR5697068	9477	T	A	1	2020-03-17	Spain
S_793_L	S	793	ERR5697068	23940	C	T	0,117857	2020-03-17	Spain
ORF3a_196_V	ORF3a	196	ERR5697068	25979	G	T	1	2020-03-17	Spain
ORF8_100_L	ORF8	100	ERR5697068	28191	G	C	0,999304	2020-03-17	Spain
N_197_L	N	197	ERR5697068	28863	C	T	1	2020-03-17	Spain
N_401_Y	N	401	ERR5697068	29474	G	T	1	2020-03-17	Spain
ORF1ab_82_NA	ORF1ab	82	ERR5697069	509	G	-GTCATGTTATGGTT	0,0729927	2020-04-02	Spain
ORF1ab_883_F	ORF1ab	883	ERR5697069	2914	G	T	0,05	2020-04-02	Spain
ORF1ab_2118_NA	ORF1ab	2118	ERR5697069	6618	G	-T	0,058296	2020-04-02	Spain
ORF1ab_2732_NA	ORF1ab	2732	ERR5697069	8461	T	-G	0,0553633	2020-04-02	Spain
ORF1ab_3006_F	ORF1ab	3006	ERR5697069	9281	C	T	0,0554765	2020-04-02	Spain
ORF1ab_314_L	ORF1ab	314	ERR5697069	14408	C	T	0,99859	2020-04-02	Spain
ORF1ab_2376_I	ORF1ab	2376	ERR5697069	20594	C	T	0,0645695	2020-04-02	Spain
ORF1ab_2670_NA	ORF1ab	2670	ERR5697069	21477	T	-C	0,0652174	2020-04-02	Spain
S_614_G	S	614	ERR5697069	23403	A	G	1	2020-04-02	Spain
S_1185_C	S	1185	ERR5697069	25115	C	T	0,0544554	2020-04-02	Spain
E_73_NA	E	73	ERR5697069	26463	T	-C	0,0589172	2020-04-02	Spain
N_304_V	N	304	ERR5697069	29183	A	G	0,906746	2020-04-02	Spain
ORF1ab_314_L	ORF1ab	314	ERR5697070	14408	C	T	0,998792	2020-04-02	Spain
S_614_G	S	614	ERR5697070	23403	A	G	0,999135	2020-04-02	Spain
ORF1ab_315_I	ORF1ab	315	ERR5697072	1210	G	A	0,0606709	2020-03-17	Spain
ORF1ab_3523_T	ORF1ab	3523	ERR5697072	10832	G	A	1	2020-03-17	Spain
ORF1ab_114_R	ORF1ab	114	ERR5697073	606	T	G	1	2020-06-04	Spain
ORF1ab_630_C	ORF1ab	630	ERR5697073	2155	G	T	0,171804	2020-06-04	Spain
ORF1ab_2511_N	ORF1ab	2511	ERR5697073	7798	G	T	1	2020-06-04	Spain
ORF1ab_4369_I	ORF1ab	4369	ERR5697073	13370	G	A	0,916873	2020-06-04	Spain
ORF1ab_1162_I	ORF1ab	1162	ERR5697073	16952	C	T	0,176034	2020-06-04	Spain
S_614_G	S	614	ERR5697073	23403	A	G	0,999591	2020-06-04	Spain
S_724_I	S	724	ERR5697073	23733	C	T	0,99908	2020-06-04	Spain
ORF1ab_140_NA	ORF1ab	140	ERR5697074	685	A	-AAGTCATTT	0,712659	2020-07-31	Spain
ORF1ab_1036_E	ORF1ab	1036	ERR5697074	3373	C	A	1	2020-07-31	Spain
ORF1ab_1108_Y	ORF1ab	1108	ERR5697074	3587	C	T	1	2020-07-31	Spain
ORF1ab_314_L	ORF1ab	314	ERR5697074	14408	C	T	0,999088	2020-07-31	Spain
ORF1ab_1019_A	ORF1ab	1019	ERR5697074	16522	A	G	0,998708	2020-07-31	Spain
S_614_G	S	614	ERR5697074	23403	A	G	1	2020-07-31	Spain
ORF3a_41_F	ORF3a	41	ERR5697074	25513	C	T	0,999385	2020-07-31	Spain
ORF1ab_1496_I	ORF1ab	1496	ERR5697075	4752	C	T	0,993129	2020-04-02	Spain
ORF1ab_3076_Y	ORF1ab	3076	ERR5697075	9491	C	T	0,109131	2020-04-02	Spain
ORF1ab_314_L	ORF1ab	314	ERR5697075	14408	C	T	0,995169	2020-04-02	Spain
S_614_G	S	614	ERR5697075	23403	A	G	0,997338	2020-04-02	Spain
ORF1ab_314_L	ORF1ab	314	ERR5697076	14408	C	T	0,999287	2020-04-16	Spain
S_614_G	S	614	ERR5697076	23403	A	G	0,9996	2020-04-16	Spain
ORF7a_71_L	ORF7a	71	ERR5697076	27604	G	T	1	2020-04-16	Spain
ORF1ab_3070_V	ORF1ab	3070	ERR5697077	9474	C	T	1	2020-05-04	Spain
ORF1ab_314_L	ORF1ab	314	ERR5697077	14408	C	T	1	2020-05-04	Spain
S_614_G	S	614	ERR5697077	23403	A	G	0,999583	2020-05-04	Spain
ORF3a_255_NA	ORF3a	255	ERR5697077	26157	T	-GTTA	0,329412	2020-05-04	Spain
ORF1ab_314_L	ORF1ab	314	ERR5697078	14408	C	T	1	2020-08-01	Spain
ORF1ab_2644_I	ORF1ab	2644	ERR5697078	21399	G	T	1	2020-08-01	Spain
S_222_V	S	222	ERR5697078	22227	C	T	1	2020-08-01	Spain
S_614_G	S	614	ERR5697078	23403	A	G	1	2020-08-01	Spain
N_220_V	N	220	ERR5697078	28932	C	T	0,999178	2020-08-01	Spain
ORF10_30_L	ORF10	30	ERR5697078	29645	G	T	1	2020-08-01	Spain
ORF1ab_2826_NA	ORF1ab	2826	ERR5697079	8742	G	-T	0,246445	2020-03-17	Spain
ORF1ab_3603_NA	ORF1ab	3603	ERR5697079	11074	C	-T	0,0510244	2020-03-17	Spain
ORF1ab_3627_I	ORF1ab	3627	ERR5697079	11146	G	T	0,691594	2020-03-17	Spain
ORF1ab_314_L	ORF1ab	314	ERR5697079	14408	C	T	0,998745	2020-03-17	Spain
S_181_NA	S	181	ERR5697079	22104	G	-A	0,05	2020-03-17	Spain
S_614_G	S	614	ERR5697079	23403	A	G	0,999559	2020-03-17	Spain
ORF1ab_36_D	ORF1ab	36	ERR5697080	373	G	T	0,998603	2020-04-19	Spain
ORF1ab_2759_V	ORF1ab	2759	ERR5697080	8541	C	T	1	2020-04-19	Spain
ORF1ab_314_L	ORF1ab	314	ERR5697080	14408	C	T	1	2020-04-19	Spain
S_614_G	S	614	ERR5697080	23403	A	G	1	2020-04-19	Spain
ORF1ab_3071_Y	ORF1ab	3071	ERR5697081	9477	T	A	0,999557	2020-04-02	Spain
ORF1ab_991_V	ORF1ab	991	ERR5697081	16438	A	G	0,081849	2020-04-02	Spain
ORF3a_196_V	ORF3a	196	ERR5697081	25979	G	T	0,999445	2020-04-02	Spain
N_185_C	N	185	ERR5697081	28826	C	T	0,333125	2020-04-02	Spain
N_197_L	N	197	ERR5697081	28863	C	T	0,998514	2020-04-02	Spain
ORF1ab_314_L	ORF1ab	314	ERR5697082	14408	C	T	1	2020-08-01	Spain
S_98_F	S	98	ERR5697082	21855	C	T	0,0521236	2020-08-01	Spain
S_222_V	S	222	ERR5697082	22227	C	T	1	2020-08-01	Spain
S_614_G	S	614	ERR5697082	23403	A	G	1	2020-08-01	Spain
M_66_L	M	66	ERR5697082	26718	G	T	0,109211	2020-08-01	Spain
M_70_F	M	70	ERR5697082	26730	G	T	0,10411	2020-08-01	Spain
N_220_V	N	220	ERR5697082	28932	C	T	1	2020-08-01	Spain
ORF10_30_L	ORF10	30	ERR5697082	29645	G	T	1	2020-08-01	Spain
ORF1ab_314_L	ORF1ab	314	ERR5697083	14408	C	T	1	2020-03-17	Spain
S_614_G	S	614	ERR5697083	23403	A	G	0,998446	2020-03-17	Spain
ORF1ab_1890_I	ORF1ab	1890	ERR5697084	5934	C	T	0,997487	2020-04-01	Spain
ORF1ab_314_L	ORF1ab	314	ERR5697084	14408	C	T	1	2020-04-01	Spain
S_614_G	S	614	ERR5697084	23403	A	G	1	2020-04-01	Spain
N_205_I	N	205	ERR5697084	28887	C	T	0,0698557	2020-04-01	Spain
ORF1ab_792_K	ORF1ab	792	ERR5697085	2639	G	A	0,997183	2020-04-19	Spain
ORF1ab_314_L	ORF1ab	314	ERR5697085	14408	C	T	0,998521	2020-04-19	Spain
ORF1ab_2084_I	ORF1ab	2084	ERR5697085	19718	C	T	0,175814	2020-04-19	Spain
S_614_G	S	614	ERR5697085	23403	A	G	1	2020-04-19	Spain
ORF1ab_2144_NA	ORF1ab	2144	ERR5697086	6696	C	+T	0,0578842	2020-04-02	Spain
ORF1ab_3255_I	ORF1ab	3255	ERR5697086	10029	C	T	0,999049	2020-04-02	Spain
ORF1ab_3623_S	ORF1ab	3623	ERR5697087	11132	G	T	0,997942	2020-08-02	Spain
ORF1ab_314_L	ORF1ab	314	ERR5697087	14408	C	T	0,998	2020-08-02	Spain
S_222_V	S	222	ERR5697087	22227	C	T	0,998807	2020-08-02	Spain
S_614_G	S	614	ERR5697087	23403	A	G	0,999132	2020-08-02	Spain
ORF3a_171_L	ORF3a	171	ERR5697087	25904	C	T	0,998807	2020-08-02	Spain
N_12_S	N	12	ERR5697087	28307	G	T	1	2020-08-02	Spain
N_220_V	N	220	ERR5697087	28932	C	T	1	2020-08-02	Spain
ORF10_30_L	ORF10	30	ERR5697087	29645	G	T	1	2020-08-02	Spain
ORF1ab_1661_A	ORF1ab	1661	ERR5697088	5247	T	C	0,962733	2020-04-05	Spain
ORF1ab_314_L	ORF1ab	314	ERR5697088	14408	C	T	0,998366	2020-04-05	Spain
ORF1ab_711_I	ORF1ab	711	ERR5697088	15598	G	A	0,998888	2020-04-05	Spain
S_614_G	S	614	ERR5697088	23403	A	G	1	2020-04-05	Spain
ORF1ab_2150_I	ORF1ab	2150	ERR5697089	6713	G	A	0,129596	2020-03-17	Spain
ORF1ab_314_L	ORF1ab	314	ERR5697089	14408	C	T	1	2020-03-17	Spain
S_614_G	S	614	ERR5697089	23403	A	G	1	2020-03-17	Spain
S_1195_Q	S	1195	ERR5697089	25145	G	C	0,115613	2020-03-17	Spain
ORF1ab_950_S	ORF1ab	950	ERR5697090	3113	G	A	1	2020-08-12	Spain
ORF1ab_3220_V	ORF1ab	3220	ERR5697090	9924	C	T	1	2020-08-12	Spain
ORF1ab_314_L	ORF1ab	314	ERR5697090	14408	C	T	1	2020-08-12	Spain
S_222_V	S	222	ERR5697090	22227	C	T	1	2020-08-12	Spain
S_614_G	S	614	ERR5697090	23403	A	G	0,999015	2020-08-12	Spain
N_220_V	N	220	ERR5697090	28932	C	T	1	2020-08-12	Spain
ORF10_30_L	ORF10	30	ERR5697090	29645	G	T	1	2020-08-12	Spain
ORF1ab_2180_F	ORF1ab	2180	ERR5697091	6804	G	T	0,135377	2020-04-20	Spain
ORF1ab_624_V	ORF1ab	624	ERR5697091	15337	A	G	0,999374	2020-04-20	Spain
S_614_N	S	614	ERR5697091	23402	G	A	0,0577989	2020-04-20	Spain
S_614_G	S	614	ERR5697091	23403	A	G	0,739303	2020-04-20	Spain
ORF3a_175_I	ORF3a	175	ERR5697091	25916	C	T	1	2020-04-20	Spain
ORF8_11_I	ORF8	11	ERR5697091	27925	C	T	0,436232	2020-04-20	Spain
N_220_V	N	220	ERR5697091	28932	C	T	0,0697674	2020-04-20	Spain
ORF1ab_314_L	ORF1ab	314	ERR5697092	14408	C	T	1	2020-08-03	Spain
ORF1ab_2017_F	ORF1ab	2017	ERR5697092	19518	G	T	1	2020-08-03	Spain
S_222_V	S	222	ERR5697092	22227	C	T	1	2020-08-03	Spain
S_614_G	S	614	ERR5697092	23403	A	G	1	2020-08-03	Spain
N_220_V	N	220	ERR5697092	28932	C	T	1	2020-08-03	Spain
N_296_I	N	296	ERR5697092	29160	C	T	1	2020-08-03	Spain
N_300_Y	N	300	ERR5697092	29171	C	T	1	2020-08-03	Spain
ORF10_30_L	ORF10	30	ERR5697092	29645	G	T	0,999173	2020-08-03	Spain
ORF1ab_117_P	ORF1ab	117	ERR5697093	614	G	C	0,0692308	2020-05-14	Spain
ORF1ab_324_G	ORF1ab	324	ERR5697093	1236	A	G	0,0549738	2020-05-14	Spain
ORF1ab_327_D	ORF1ab	327	ERR5697093	1245	G	A	0,22093	2020-05-14	Spain
ORF1ab_314_L	ORF1ab	314	ERR5697093	14408	C	T	1	2020-05-14	Spain
ORF1ab_1093_S	ORF1ab	1093	ERR5697093	16744	G	A	1	2020-05-14	Spain
ORF1ab_1151_I	ORF1ab	1151	ERR5697093	16919	C	T	0,0563063	2020-05-14	Spain
ORF1ab_1157_L	ORF1ab	1157	ERR5697093	16937	C	T	0,054732	2020-05-14	Spain
ORF1ab_1619_Y	ORF1ab	1619	ERR5697093	18322	C	T	0,0567644	2020-05-14	Spain
ORF1ab_2390_NA	ORF1ab	2390	ERR5697093	20635	G	-A	0,0819367	2020-05-14	Spain
ORF1ab_2425_NA	ORF1ab	2425	ERR5697093	20740	C	-AA	0,0757895	2020-05-14	Spain
ORF1ab_2444_N	ORF1ab	2444	ERR5697093	20797	T	A	0,0581395	2020-05-14	Spain
S_614_G	S	614	ERR5697093	23403	A	G	0,999632	2020-05-14	Spain
ORF6_1_NA	ORF6	1	ERR5697093	27204	G	-TTTCATCTCGTTGAC	0,059387	2020-05-14	Spain
ORF1ab_445_S	ORF1ab	445	ERR5697094	1598	G	A	0,998138	2020-03-17	Spain
ORF1ab_1620_G	ORF1ab	1620	ERR5697094	5124	T	G	1	2020-03-17	Spain
ORF1ab_314_L	ORF1ab	314	ERR5697094	14408	C	T	0,998095	2020-03-17	Spain
S_614_G	S	614	ERR5697094	23403	A	G	0,998798	2020-03-17	Spain
ORF1ab_2144_NA	ORF1ab	2144	ERR5697095	6696	C	+T	0,0609281	2020-04-02	Spain
ORF1ab_314_L	ORF1ab	314	ERR5697095	14408	C	T	1	2020-04-02	Spain
ORF1ab_627_I	ORF1ab	627	ERR5697095	15346	C	A	0,992808	2020-04-02	Spain
S_614_G	S	614	ERR5697095	23403	A	G	0,998348	2020-04-02	Spain
ORF1ab_314_L	ORF1ab	314	ERR5697096	14408	C	T	1	2020-08-17	Spain
S_222_V	S	222	ERR5697096	22227	C	T	1	2020-08-17	Spain
S_614_G	S	614	ERR5697096	23403	A	G	1	2020-08-17	Spain
ORF7b_12_NA	ORF7b	12	ERR5697096	27791	C	-TT	0,08	2020-08-17	Spain
N_220_V	N	220	ERR5697096	28932	C	T	1	2020-08-17	Spain
ORF10_30_L	ORF10	30	ERR5697096	29645	G	T	0,998862	2020-08-17	Spain
ORF1ab_3762_R	ORF1ab	3762	ERR5697097	11549	T	C	0,134471	2020-04-22	Spain
ORF1ab_953_F	ORF1ab	953	ERR5697097	16325	G	T	0,0739893	2020-04-22	Spain
ORF1ab_970_S	ORF1ab	970	ERR5697097	16375	C	T	0,186946	2020-04-22	Spain
ORF1ab_1064_I	ORF1ab	1064	ERR5697097	16658	C	T	0,0680949	2020-04-22	Spain
ORF1ab_1125_R	ORF1ab	1125	ERR5697097	16841	A	G	0,0757675	2020-04-22	Spain
ORF1ab_1137_I	ORF1ab	1137	ERR5697097	16877	C	T	0,26148	2020-04-22	Spain
ORF1ab_1261_V	ORF1ab	1261	ERR5697097	17249	C	T	0,261492	2020-04-22	Spain
ORF1ab_1352_I	ORF1ab	1352	ERR5697097	17523	G	T	0,0832778	2020-04-22	Spain
ORF1ab_1480_S	ORF1ab	1480	ERR5697097	17906	A	G	0,0530146	2020-04-22	Spain
N_377_Y	N	377	ERR5697097	29402	G	T	1	2020-04-22	Spain
ORF1ab_314_L	ORF1ab	314	ERR5697098	14408	C	T	1	2020-08-03	Spain
S_222_V	S	222	ERR5697098	22227	C	T	0,998603	2020-08-03	Spain
S_614_G	S	614	ERR5697098	23403	A	G	0,999327	2020-08-03	Spain
N_220_V	N	220	ERR5697098	28932	C	T	1	2020-08-03	Spain
N_300_Y	N	300	ERR5697098	29171	C	T	1	2020-08-03	Spain
ORF10_30_L	ORF10	30	ERR5697098	29645	G	T	1	2020-08-03	Spain
ORF1ab_1429_I	ORF1ab	1429	ERR5697099	4551	C	T	1	2020-06-04	Spain
ORF1ab_2766_NA	ORF1ab	2766	ERR5697099	8562	T	-TAA	0,0506329	2020-06-04	Spain
ORF1ab_1000_L	ORF1ab	1000	ERR5697099	16466	C	T	1	2020-06-04	Spain
ORF1ab_1177_L	ORF1ab	1177	ERR5697099	16997	C	T	0,0608108	2020-06-04	Spain
ORF1ab_1524_L	ORF1ab	1524	ERR5697099	18038	A	T	0,0528053	2020-06-04	Spain
S_1071_L	S	1071	ERR5697099	24774	A	T	0,990755	2020-06-04	Spain
ORF3a_50_A	ORF3a	50	ERR5697099	25541	T	C	1	2020-06-04	Spain
ORF8_87_I	ORF8	87	ERR5697099	28153	C	T	1	2020-06-04	Spain
ORF1ab_314_L	ORF1ab	314	ERR5697100	14408	C	T	1	2020-03-17	Spain
S_614_G	S	614	ERR5697100	23403	A	G	1	2020-03-17	Spain
ORF1ab_314_L	ORF1ab	314	ERR5697101	14408	C	T	1	2020-04-02	Spain
S_614_G	S	614	ERR5697101	23403	A	G	1	2020-04-02	Spain
ORF8_36_L	ORF8	36	ERR5697101	28000	C	T	0,998978	2020-04-02	Spain
N_238_C	N	238	ERR5697101	28985	G	T	1	2020-04-02	Spain
ORF1ab_314_L	ORF1ab	314	ERR5697102	14408	C	T	1	2020-08-04	Spain
S_222_V	S	222	ERR5697102	22227	C	T	1	2020-08-04	Spain
S_614_G	S	614	ERR5697102	23403	A	G	1	2020-08-04	Spain
N_220_V	N	220	ERR5697102	28932	C	T	1	2020-08-04	Spain
ORF10_30_L	ORF10	30	ERR5697102	29645	G	T	1	2020-08-04	Spain
ORF1ab_140_NA	ORF1ab	140	ERR5697103	685	A	-AAGTCATTT	0,759173	2020-04-28	Spain
ORF1ab_1090_H	ORF1ab	1090	ERR5697103	3533	T	C	1	2020-04-28	Spain
ORF1ab_2673_N	ORF1ab	2673	ERR5697103	21485	G	A	1	2020-04-28	Spain
ORF1ab_498_V	ORF1ab	498	ERR5697104	1758	C	T	0,304533	2020-04-11	Spain
ORF1ab_3071_Y	ORF1ab	3071	ERR5697104	9477	T	A	0,998201	2020-04-11	Spain
ORF1ab_1727_S	ORF1ab	1727	ERR5697104	18646	C	T	0,13531	2020-04-11	Spain
ORF3a_196_V	ORF3a	196	ERR5697104	25979	G	T	1	2020-04-11	Spain
E_26_L	E	26	ERR5697104	26322	C	G	1	2020-04-11	Spain
N_197_L	N	197	ERR5697104	28863	C	T	1	2020-04-11	Spain
ORF1ab_314_L	ORF1ab	314	ERR5697105	14408	C	T	0,998411	2020-03-17	Spain
S_614_G	S	614	ERR5697105	23403	A	G	1	2020-03-17	Spain
ORF1ab_314_L	ORF1ab	314	ERR5697106	14408	C	T	0,999605	2020-08-17	Spain
S_222_V	S	222	ERR5697106	22227	C	T	0,998643	2020-08-17	Spain
S_614_G	S	614	ERR5697106	23403	A	G	0,999539	2020-08-17	Spain
N_220_V	N	220	ERR5697106	28932	C	T	1	2020-08-17	Spain
ORF10_30_L	ORF10	30	ERR5697106	29645	G	T	0,999708	2020-08-17	Spain
ORF1ab_865_C	ORF1ab	865	ERR5697107	2858	G	T	0,0529101	2020-08-04	Spain
ORF1ab_314_L	ORF1ab	314	ERR5697107	14408	C	T	1	2020-08-04	Spain
S_614_G	S	614	ERR5697107	23403	A	G	1	2020-08-04	Spain
S_1228_L	S	1228	ERR5697107	25244	G	T	0,0609137	2020-08-04	Spain
N_220_V	N	220	ERR5697107	28932	C	T	1	2020-08-04	Spain
N_300_Y	N	300	ERR5697107	29171	C	T	0,998549	2020-08-04	Spain
ORF10_30_L	ORF10	30	ERR5697107	29645	G	T	1	2020-08-04	Spain
ORF1ab_3071_Y	ORF1ab	3071	ERR5697108	9477	T	A	1	2020-04-02	Spain
ORF1ab_3711_F	ORF1ab	3711	ERR5697108	11396	C	T	0,99944	2020-04-02	Spain
ORF1ab_2684_K	ORF1ab	2684	ERR5697108	21518	G	A	1	2020-04-02	Spain
ORF3a_196_V	ORF3a	196	ERR5697108	25979	G	T	1	2020-04-02	Spain
ORF3a_269_M	ORF3a	269	ERR5697108	26198	C	T	1	2020-04-02	Spain
ORF8_35_Y	ORF8	35	ERR5697108	27996	G	T	0,678439	2020-04-02	Spain
N_13_S	N	13	ERR5697108	28310	C	T	0,08867	2020-04-02	Spain
ORF1ab_1035_I	ORF1ab	1035	ERR5697109	3369	C	T	0,990783	2020-04-16	Spain
ORF1ab_11_I	ORF1ab	11	ERR5697109	13499	C	T	0,985197	2020-04-16	Spain
ORF1ab_314_L	ORF1ab	314	ERR5697109	14408	C	T	1	2020-04-16	Spain
S_614_G	S	614	ERR5697109	23403	A	G	1	2020-04-16	Spain
ORF1ab_1429_I	ORF1ab	1429	ERR5697110	4551	C	T	1	2020-04-28	Spain
S_1071_L	S	1071	ERR5697110	24774	A	T	0,995399	2020-04-28	Spain
ORF3a_50_A	ORF3a	50	ERR5697110	25541	T	C	0,998975	2020-04-28	Spain
ORF8_87_I	ORF8	87	ERR5697110	28153	C	T	0,998774	2020-04-28	Spain
ORF1ab_443_F	ORF1ab	443	ERR5697111	1593	C	T	0,707641	2020-03-17	Spain
ORF1ab_314_L	ORF1ab	314	ERR5697111	14408	C	T	1	2020-03-17	Spain
S_614_G	S	614	ERR5697111	23403	A	G	0,998983	2020-03-17	Spain
ORF7a_107_T	ORF7a	107	ERR5697111	27713	T	C	0,565836	2020-03-17	Spain
ORF7a_108_M	ORF7a	108	ERR5697111	27715	G	A	0,557143	2020-03-17	Spain
ORF1ab_314_L	ORF1ab	314	ERR5697112	14408	C	T	0,998413	2020-08-04	Spain
S_222_V	S	222	ERR5697112	22227	C	T	0,998521	2020-08-04	Spain
S_614_G	S	614	ERR5697112	23403	A	G	1	2020-08-04	Spain
N_220_V	N	220	ERR5697112	28932	C	T	1	2020-08-04	Spain
ORF10_30_L	ORF10	30	ERR5697112	29645	G	T	1	2020-08-04	Spain
ORF1ab_314_L	ORF1ab	314	ERR5697113	14408	C	T	1	2020-08-18	Spain
S_222_V	S	222	ERR5697113	22227	C	T	1	2020-08-18	Spain
S_614_G	S	614	ERR5697113	23403	A	G	0,999477	2020-08-18	Spain
N_220_V	N	220	ERR5697113	28932	C	T	1	2020-08-18	Spain
ORF10_30_L	ORF10	30	ERR5697113	29645	G	T	1	2020-08-18	Spain
ORF1ab_3603_NA	ORF1ab	3603	ERR5697114	11074	C	-TTTT	0,0712841	2020-04-24	Spain
ORF1ab_4254_NA	ORF1ab	4254	ERR5697114	13027	T	-G	0,0788845	2020-04-24	Spain
ORF1ab_4387_P	ORF1ab	4387	ERR5697114	13425	G	C	0,0775194	2020-04-24	Spain
ORF1ab_314_L	ORF1ab	314	ERR5697114	14408	C	T	1	2020-04-24	Spain
ORF1ab_1737_L	ORF1ab	1737	ERR5697114	18677	G	T	0,0780886	2020-04-24	Spain
ORF1ab_2418_NA	ORF1ab	2418	ERR5697114	20719	C	-TAT	0,129032	2020-04-24	Spain
S_84_P	S	84	ERR5697114	21813	T	C	0,0827586	2020-04-24	Spain
S_136_NA	S	136	ERR5697114	21970	T	-A	0,145709	2020-04-24	Spain
S_347_L	S	347	ERR5697114	22601	T	C	0,0506173	2020-04-24	Spain
S_614_G	S	614	ERR5697114	23403	A	G	0,999313	2020-04-24	Spain
S_932_NA	S	932	ERR5697114	24358	C	+A	0,0614035	2020-04-24	Spain
ORF3a_213_K	ORF3a	213	ERR5697114	26029	C	A	0,105128	2020-04-24	Spain
N_7_K	N	7	ERR5697114	28292	C	A	0,0540889	2020-04-24	Spain
ORF1ab_892_S	ORF1ab	892	ERR5697115	2939	C	T	0,996303	2020-04-28	Spain
ORF1ab_314_L	ORF1ab	314	ERR5697115	14408	C	T	0,999124	2020-04-28	Spain
S_614_G	S	614	ERR5697115	23403	A	G	0,998897	2020-04-28	Spain
ORF1ab_314_L	ORF1ab	314	ERR5697116	14408	C	T	1	2020-04-02	Spain
ORF1ab_1596_I	ORF1ab	1596	ERR5697116	18255	G	T	1	2020-04-02	Spain
ORF1ab_1811_A	ORF1ab	1811	ERR5697116	18899	T	C	0,0711051	2020-04-02	Spain
S_614_G	S	614	ERR5697116	23403	A	G	1	2020-04-02	Spain
ORF1ab_3071_Y	ORF1ab	3071	ERR5697117	9477	T	A	1	2020-03-17	Spain
ORF1ab_1125_R	ORF1ab	1125	ERR5697117	16841	A	G	0,652924	2020-03-17	Spain
ORF1ab_1231_V	ORF1ab	1231	ERR5697117	17159	C	T	0,17306	2020-03-17	Spain
ORF1ab_1342_S	ORF1ab	1342	ERR5697117	17491	C	T	0,0887728	2020-03-17	Spain
ORF1ab_1362_R	ORF1ab	1362	ERR5697117	17551	G	A	0,0580236	2020-03-17	Spain
S_197_V	S	197	ERR5697117	22151	A	G	0,224242	2020-03-17	Spain
ORF3a_196_V	ORF3a	196	ERR5697117	25979	G	T	0,998082	2020-03-17	Spain
N_197_L	N	197	ERR5697117	28863	C	T	1	2020-03-17	Spain
ORF1ab_3767_L	ORF1ab	3767	ERR5697118	11565	C	T	0,157303	2020-04-01	Spain
ORF1ab_314_L	ORF1ab	314	ERR5697118	14408	C	T	0,998062	2020-04-01	Spain
S_614_G	S	614	ERR5697118	23403	A	G	0,998525	2020-04-01	Spain
N_203_K	N	203	ERR5697118	28881	G	A	1	2020-04-01	Spain
N_204_R	N	204	ERR5697118	28883	G	C	1	2020-04-01	Spain
ORF1ab_314_L	ORF1ab	314	ERR5697120	14408	C	T	1	2020-08-04	Spain
S_222_V	S	222	ERR5697120	22227	C	T	0,999478	2020-08-04	Spain
S_484_K	S	484	ERR5697120	23012	G	A	0,144715	2020-08-04	Spain
S_614_G	S	614	ERR5697120	23403	A	G	0,999691	2020-08-04	Spain
N_220_V	N	220	ERR5697120	28932	C	T	1	2020-08-04	Spain
ORF10_30_L	ORF10	30	ERR5697120	29645	G	T	1	2020-08-04	Spain
ORF1ab_1314_V	ORF1ab	1314	ERR5697121	4206	C	T	1	2020-05-03	Spain
ORF1ab_3071_Y	ORF1ab	3071	ERR5697121	9477	T	A	0,998844	2020-05-03	Spain
ORF1ab_4049_V	ORF1ab	4049	ERR5697121	12410	A	G	1	2020-05-03	Spain
S_197_V	S	197	ERR5697121	22151	A	G	1	2020-05-03	Spain
ORF3a_68_T	ORF3a	68	ERR5697121	25595	G	C	0,999057	2020-05-03	Spain
ORF3a_196_V	ORF3a	196	ERR5697121	25979	G	T	1	2020-05-03	Spain
N_197_L	N	197	ERR5697121	28863	C	T	1	2020-05-03	Spain
ORF1ab_3071_Y	ORF1ab	3071	ERR5697122	9477	T	A	1	2020-04-09	Spain
S_197_V	S	197	ERR5697122	22151	A	G	1	2020-04-09	Spain
S_640_F	S	640	ERR5697122	23481	C	T	0,609649	2020-04-09	Spain
S_1190_S	S	1190	ERR5697122	25130	G	T	0,114078	2020-04-09	Spain
ORF3a_196_V	ORF3a	196	ERR5697122	25979	G	T	0,996552	2020-04-09	Spain
N_197_L	N	197	ERR5697122	28863	C	T	1	2020-04-09	Spain
ORF1ab_1679_V	ORF1ab	1679	ERR5697123	5301	C	T	0,999082	2020-04-02	Spain
ORF1ab_3071_Y	ORF1ab	3071	ERR5697123	9477	T	A	1	2020-04-02	Spain
ORF1ab_3449_F	ORF1ab	3449	ERR5697123	10610	G	T	0,0711167	2020-04-02	Spain
ORF1ab_3704_S	ORF1ab	3704	ERR5697123	11375	G	A	0,999559	2020-04-02	Spain
ORF3a_196_V	ORF3a	196	ERR5697123	25979	G	T	1	2020-04-02	Spain
N_197_L	N	197	ERR5697123	28863	C	T	1	2020-04-02	Spain
ORF1ab_314_L	ORF1ab	314	ERR5697124	14408	C	T	0,999306	2020-03-17	Spain
ORF1ab_1137_I	ORF1ab	1137	ERR5697124	16877	C	T	0,0931838	2020-03-17	Spain
S_614_G	S	614	ERR5697124	23403	A	G	1	2020-03-17	Spain
N_182_NA	N	182	ERR5697124	28818	C	-CT	0,0598086	2020-03-17	Spain
ORF1ab_1314_V	ORF1ab	1314	ERR5697126	4206	C	T	0,998273	2020-05-03	Spain
ORF1ab_3071_Y	ORF1ab	3071	ERR5697126	9477	T	A	0,997706	2020-05-03	Spain
ORF1ab_4049_V	ORF1ab	4049	ERR5697126	12410	A	G	1	2020-05-03	Spain
S_197_V	S	197	ERR5697126	22151	A	G	1	2020-05-03	Spain
ORF3a_68_T	ORF3a	68	ERR5697126	25595	G	C	1	2020-05-03	Spain
ORF3a_196_V	ORF3a	196	ERR5697126	25979	G	T	1	2020-05-03	Spain
ORF1ab_314_L	ORF1ab	314	ERR5697128	14408	C	T	1	2020-08-04	Spain
S_222_V	S	222	ERR5697128	22227	C	T	1	2020-08-04	Spain
S_614_G	S	614	ERR5697128	23403	A	G	1	2020-08-04	Spain
ORF3a_254_*	ORF3a	254	ERR5697128	26152	G	T	1	2020-08-04	Spain
N_220_V	N	220	ERR5697128	28932	C	T	1	2020-08-04	Spain
ORF10_30_L	ORF10	30	ERR5697128	29645	G	T	1	2020-08-04	Spain
ORF1ab_3071_Y	ORF1ab	3071	ERR5697129	9477	T	A	1	2020-03-17	Spain
ORF1ab_4175_I	ORF1ab	4175	ERR5697129	12789	C	T	0,298758	2020-03-17	Spain
S_583_G	S	583	ERR5697129	23310	A	G	0,0522059	2020-03-17	Spain
ORF3a_196_V	ORF3a	196	ERR5697129	25979	G	T	1	2020-03-17	Spain
N_197_L	N	197	ERR5697129	28863	C	T	1	2020-03-17	Spain
ORF1ab_314_L	ORF1ab	314	ERR5697130	14408	C	T	0,998073	2020-08-20	Spain
ORF1ab_455_F	ORF1ab	455	ERR5697130	14831	G	T	1	2020-08-20	Spain
S_222_V	S	222	ERR5697130	22227	C	T	1	2020-08-20	Spain
S_614_G	S	614	ERR5697130	23403	A	G	0,999171	2020-08-20	Spain
N_220_V	N	220	ERR5697130	28932	C	T	1	2020-08-20	Spain
ORF10_30_L	ORF10	30	ERR5697130	29645	G	T	1	2020-08-20	Spain
ORF1ab_2794_R	ORF1ab	2794	ERR5697132	8646	A	G	0,994398	2020-04-02	Spain
ORF1ab_3606_F	ORF1ab	3606	ERR5697132	11083	G	T	0,236229	2020-04-02	Spain
ORF1ab_4175_I	ORF1ab	4175	ERR5697132	12789	C	T	0,999311	2020-04-02	Spain
ORF1ab_314_L	ORF1ab	314	ERR5697132	14408	C	T	0,998342	2020-04-02	Spain
S_614_G	S	614	ERR5697132	23403	A	G	1	2020-04-02	Spain
ORF1ab_454_F	ORF1ab	454	ERR5697133	1625	C	T	1	2020-08-04	Spain
ORF1ab_3523_V	ORF1ab	3523	ERR5697133	10833	C	T	1	2020-08-04	Spain
ORF1ab_314_L	ORF1ab	314	ERR5697133	14408	C	T	1	2020-08-04	Spain
S_614_G	S	614	ERR5697133	23403	A	G	0,998611	2020-08-04	Spain
ORF3a_165_F	ORF3a	165	ERR5697133	25886	C	T	0,996269	2020-08-04	Spain
N_187_L	N	187	ERR5697133	28833	C	T	1	2020-08-04	Spain
N_383_S	N	383	ERR5697133	29420	C	T	0,0521739	2020-08-04	Spain
ORF1ab_3134_S	ORF1ab	3134	ERR5697134	9665	C	T	1	2020-04-02	Spain
ORF1ab_176_S	ORF1ab	176	ERR5697134	13993	G	T	0,998867	2020-04-02	Spain
ORF1ab_124_C	ORF1ab	124	ERR5697135	635	C	T	0,0502693	2020-03-17	Spain
ORF1ab_643_NA	ORF1ab	643	ERR5697135	2194	A	-GAC	0,0970874	2020-03-17	Spain
ORF1ab_1194_M	ORF1ab	1194	ERR5697135	3846	A	T	1	2020-03-17	Spain
ORF1ab_1384_Q	ORF1ab	1384	ERR5697135	4415	G	C	0,0618557	2020-03-17	Spain
ORF1ab_1535_L	ORF1ab	1535	ERR5697135	4868	G	T	0,0569536	2020-03-17	Spain
ORF1ab_1906_NA	ORF1ab	1906	ERR5697135	5982	A	+T	0,0535714	2020-03-17	Spain
ORF1ab_2704_NA	ORF1ab	2704	ERR5697135	8376	C	+A	0,0639731	2020-03-17	Spain
ORF1ab_2733_NA	ORF1ab	2733	ERR5697135	8464	T	+A	0,0996885	2020-03-17	Spain
ORF1ab_2888_NA	ORF1ab	2888	ERR5697135	8927	G	+T	0,0678426	2020-03-17	Spain
ORF1ab_2975_L	ORF1ab	2975	ERR5697135	9188	G	T	0,0865052	2020-03-17	Spain
ORF1ab_3071_Y	ORF1ab	3071	ERR5697135	9477	T	A	1	2020-03-17	Spain
ORF1ab_3394_M	ORF1ab	3394	ERR5697135	10446	G	T	0,0576631	2020-03-17	Spain
ORF1ab_4285_S	ORF1ab	4285	ERR5697135	13118	G	T	0,0564061	2020-03-17	Spain
ORF1ab_176_NA	ORF1ab	176	ERR5697135	13994	C	+T	0,0615385	2020-03-17	Spain
ORF1ab_190_NA	ORF1ab	190	ERR5697135	14037	T	-G	0,0890411	2020-03-17	Spain
ORF1ab_203_NA	ORF1ab	203	ERR5697135	14074	C	-T	0,0750529	2020-03-17	Spain
ORF1ab_704_NA	ORF1ab	704	ERR5697135	15579	C	+A	0,065272	2020-03-17	Spain
ORF1ab_1036_NA	ORF1ab	1036	ERR5697135	16573	G	-A	0,0647482	2020-03-17	Spain
ORF1ab_1055_NA	ORF1ab	1055	ERR5697135	16630	C	+T	0,0576923	2020-03-17	Spain
ORF1ab_1583_V	ORF1ab	1583	ERR5697135	18215	G	T	0,0969388	2020-03-17	Spain
ORF1ab_1634_NA	ORF1ab	1634	ERR5697135	18368	G	+T	0,065662	2020-03-17	Spain
ORF1ab_1922_NA	ORF1ab	1922	ERR5697135	19231	G	+T	0,0692704	2020-03-17	Spain
ORF1ab_2172_NA	ORF1ab	2172	ERR5697135	19983	C	+T	0,062422	2020-03-17	Spain
ORF1ab_2389_L	ORF1ab	2389	ERR5697135	20632	G	C	0,0564334	2020-03-17	Spain
ORF1ab_2533_NA	ORF1ab	2533	ERR5697135	21066	T	+A	0,0555556	2020-03-17	Spain
S_848_Y	S	848	ERR5697135	24104	G	T	0,0661479	2020-03-17	Spain
S_1265_NA	S	1265	ERR5697135	25357	C	+A	0,0530973	2020-03-17	Spain
ORF3a_196_V	ORF3a	196	ERR5697135	25979	G	T	1	2020-03-17	Spain
ORF8_39_NA	ORF8	39	ERR5697135	28008	A	+T	0,0888252	2020-03-17	Spain
ORF1ab_1271_I	ORF1ab	1271	ERR5697136	4076	G	A	1	2020-08-04	Spain
ORF1ab_314_L	ORF1ab	314	ERR5697136	14408	C	T	1	2020-08-04	Spain
S_222_V	S	222	ERR5697136	22227	C	T	1	2020-08-04	Spain
S_614_G	S	614	ERR5697136	23403	A	G	1	2020-08-04	Spain
N_220_V	N	220	ERR5697136	28932	C	T	1	2020-08-04	Spain
ORF10_30_L	ORF10	30	ERR5697136	29645	G	T	1	2020-08-04	Spain
ORF1ab_163_I	ORF1ab	163	ERR5697137	753	C	T	0,300987	2020-05-04	Spain
ORF1ab_604_NA	ORF1ab	604	ERR5697137	2075	G	-GT	0,207692	2020-05-04	Spain
ORF1ab_1822_I	ORF1ab	1822	ERR5697137	5730	C	T	0,240042	2020-05-04	Spain
ORF1ab_1987_Y	ORF1ab	1987	ERR5697137	6224	C	T	0,152792	2020-05-04	Spain
ORF1ab_2780_NA	ORF1ab	2780	ERR5697137	8604	T	-C	0,211485	2020-05-04	Spain
ORF1ab_2947_NA	ORF1ab	2947	ERR5697137	9105	G	-T	0,123994	2020-05-04	Spain
ORF1ab_2960_F	ORF1ab	2960	ERR5697137	9144	C	T	0,128655	2020-05-04	Spain
ORF1ab_3512_T	ORF1ab	3512	ERR5697137	10800	T	C	1	2020-05-04	Spain
ORF1ab_3851_NA	ORF1ab	3851	ERR5697137	11818	T	-TG	0,176214	2020-05-04	Spain
ORF1ab_4000_N	ORF1ab	4000	ERR5697137	12265	G	C	0,159497	2020-05-04	Spain
ORF1ab_4031_NA	ORF1ab	4031	ERR5697137	12357	C	-A	0,136137	2020-05-04	Spain
ORF1ab_4136_NA	ORF1ab	4136	ERR5697137	12672	C	-T	0,177324	2020-05-04	Spain
ORF1ab_77_NA	ORF1ab	77	ERR5697137	13696	A	+T	0,165113	2020-05-04	Spain
ORF1ab_121_NA	ORF1ab	121	ERR5697137	13829	C	-T	0,203768	2020-05-04	Spain
ORF1ab_254_N	ORF1ab	254	ERR5697137	14229	G	C	0,261755	2020-05-04	Spain
ORF1ab_314_L	ORF1ab	314	ERR5697137	14408	C	T	1	2020-05-04	Spain
ORF1ab_692_NA	ORF1ab	692	ERR5697137	15542	C	+G	0,120165	2020-05-04	Spain
ORF1ab_732_L	ORF1ab	732	ERR5697137	15661	T	C	0,115122	2020-05-04	Spain
ORF1ab_812_*	ORF1ab	812	ERR5697137	15901	A	T	0,185841	2020-05-04	Spain
ORF1ab_833_NA	ORF1ab	833	ERR5697137	15965	G	+T	0,175766	2020-05-04	Spain
ORF1ab_986_NA	ORF1ab	986	ERR5697137	16423	C	-T	0,188462	2020-05-04	Spain
ORF1ab_1491_NA	ORF1ab	1491	ERR5697137	17939	C	+A	0,160268	2020-05-04	Spain
S_108_NA	S	108	ERR5697137	21884	A	-CTACTTTAGATTCGAAGACCCAGTCC	0,0848319	2020-05-04	Spain
S_200_C	S	200	ERR5697137	22161	A	G	1	2020-05-04	Spain
S_614_G	S	614	ERR5697137	23403	A	G	1	2020-05-04	Spain
S_1021_Y	S	1021	ERR5697137	24624	C	A	1	2020-05-04	Spain
S_1200_F	S	1200	ERR5697137	25160	C	T	0,357759	2020-05-04	Spain
ORF3a_127_F	ORF3a	127	ERR5697137	25771	C	T	0,318612	2020-05-04	Spain
ORF3a_229_I	ORF3a	229	ERR5697137	26078	C	T	0,280466	2020-05-04	Spain
ORF8_32_L	ORF8	32	ERR5697137	27987	G	C	0,118796	2020-05-04	Spain
N_266_NA	N	266	ERR5697137	29069	A	-AAGCATACAATGTAACACAAGCTT	0,221053	2020-05-04	Spain
ORF1ab_218_*	ORF1ab	218	ERR5697139	917	C	T	0,0883978	2020-05-26	Spain
ORF1ab_2095_Q	ORF1ab	2095	ERR5697139	6549	T	A	0,0597015	2020-05-26	Spain
ORF1ab_2107_NA	ORF1ab	2107	ERR5697139	6584	A	-T	0,0512821	2020-05-26	Spain
ORF1ab_2128_NA	ORF1ab	2128	ERR5697139	6648	C	-T	0,054902	2020-05-26	Spain
ORF1ab_2217_NA	ORF1ab	2217	ERR5697139	6915	A	-T	0,05	2020-05-26	Spain
ORF1ab_2224_NA	ORF1ab	2224	ERR5697139	6937	T	-A	0,0509804	2020-05-26	Spain
ORF1ab_4175_I	ORF1ab	4175	ERR5697139	12789	C	T	0,998468	2020-05-26	Spain
ORF1ab_314_L	ORF1ab	314	ERR5697139	14408	C	T	1	2020-05-26	Spain
ORF1ab_1701_F	ORF1ab	1701	ERR5697139	18568	C	T	0,0650779	2020-05-26	Spain
ORF1ab_1798_NA	ORF1ab	1798	ERR5697139	18860	C	-A	0,0515186	2020-05-26	Spain
ORF1ab_2263_NA	ORF1ab	2263	ERR5697139	20255	A	-T	0,0735294	2020-05-26	Spain
S_614_G	S	614	ERR5697139	23403	A	G	0,999479	2020-05-26	Spain
ORF3a_234_NA	ORF3a	234	ERR5697139	26094	T	-A	0,0583912	2020-05-26	Spain
M_202_A	M	202	ERR5697139	27127	G	C	0,0586319	2020-05-26	Spain
ORF1ab_1862_S	ORF1ab	1862	ERR5697140	5849	C	T	0,119159	2020-04-02	Spain
ORF1ab_2611_I	ORF1ab	2611	ERR5697140	8097	C	T	0,999501	2020-04-02	Spain
ORF1ab_3876_F	ORF1ab	3876	ERR5697140	11893	G	T	0,0639476	2020-04-02	Spain
ORF1ab_314_L	ORF1ab	314	ERR5697140	14408	C	T	0,999263	2020-04-02	Spain
S_614_G	S	614	ERR5697140	23403	A	G	1	2020-04-02	Spain
ORF1ab_3071_Y	ORF1ab	3071	ERR5697141	9477	T	A	1	2020-03-17	Spain
ORF1ab_1700_H	ORF1ab	1700	ERR5697141	18565	A	C	0,994677	2020-03-17	Spain
ORF3a_196_V	ORF3a	196	ERR5697141	25979	G	T	1	2020-03-17	Spain
N_197_L	N	197	ERR5697141	28863	C	T	1	2020-03-17	Spain
ORF1ab_2010_T	ORF1ab	2010	ERR5697143	6294	T	C	1	2020-04-03	Spain
ORF1ab_3398_I	ORF1ab	3398	ERR5697143	10458	C	T	1	2020-04-03	Spain
S_367_F	S	367	ERR5697143	22661	G	T	1	2020-04-03	Spain
S_477_G	S	477	ERR5697143	22991	A	G	1	2020-04-03	Spain
ORF8_38_L	ORF8	38	ERR5697143	28006	C	T	0,967456	2020-04-03	Spain
ORF1ab_314_L	ORF1ab	314	ERR5697144	14408	C	T	1	2020-05-04	Spain
S_614_G	S	614	ERR5697144	23403	A	G	0,999412	2020-05-04	Spain
S_834_T	S	834	ERR5697144	24063	T	C	0,0590674	2020-05-04	Spain
ORF1ab_3603_NA	ORF1ab	3603	ERR5697145	11074	C	+T	0,0532446	2020-03-17	Spain
ORF1ab_3606_NA	ORF1ab	3606	ERR5697145	11082	T	-G	0,0798046	2020-03-17	Spain
ORF1ab_3606_F	ORF1ab	3606	ERR5697145	11083	G	T	1	2020-03-17	Spain
ORF3a_251_V	ORF3a	251	ERR5697145	26144	G	T	0,998934	2020-03-17	Spain
ORF1ab_3071_Y	ORF1ab	3071	ERR5697146	9477	T	A	1	2020-03-09	Spain
ORF3a_196_V	ORF3a	196	ERR5697146	25979	G	T	0,994505	2020-03-09	Spain
N_197_L	N	197	ERR5697146	28863	C	T	1	2020-03-09	Spain
ORF1ab_314_L	ORF1ab	314	ERR5697147	14408	C	T	0,999173	2020-08-04	Spain
ORF1ab_2537_I	ORF1ab	2537	ERR5697147	21077	C	T	0,131333	2020-08-04	Spain
S_222_V	S	222	ERR5697147	22227	C	T	1	2020-08-04	Spain
S_614_G	S	614	ERR5697147	23403	A	G	0,999465	2020-08-04	Spain
N_220_V	N	220	ERR5697147	28932	C	T	1	2020-08-04	Spain
ORF10_30_L	ORF10	30	ERR5697147	29645	G	T	1	2020-08-04	Spain
ORF1ab_2019_F	ORF1ab	2019	ERR5697149	6320	G	T	0,999385	2020-04-02	Spain
ORF1ab_2778_I	ORF1ab	2778	ERR5697149	8597	C	A	1	2020-04-02	Spain
ORF1ab_314_L	ORF1ab	314	ERR5697149	14408	C	T	0,999293	2020-04-02	Spain
S_614_G	S	614	ERR5697149	23403	A	G	0,999239	2020-04-02	Spain
S_1045_N	S	1045	ERR5697149	24697	G	T	0,998361	2020-04-02	Spain
ORF1ab_580_F	ORF1ab	580	ERR5697150	2003	C	T	0,0595238	2020-05-06	Spain
ORF1ab_314_L	ORF1ab	314	ERR5697150	14408	C	T	1	2020-05-06	Spain
S_614_G	S	614	ERR5697150	23403	A	G	0,999321	2020-05-06	Spain
ORF1ab_2144_NA	ORF1ab	2144	ERR5697151	6696	C	+T	0,0587084	2020-03-17	Spain
ORF1ab_314_L	ORF1ab	314	ERR5697151	14408	C	T	1	2020-03-17	Spain
S_614_G	S	614	ERR5697151	23403	A	G	1	2020-03-17	Spain
ORF1ab_599_V	ORF1ab	599	ERR5697152	2061	C	T	0,16763	2020-04-14	Spain
ORF1ab_2183_I	ORF1ab	2183	ERR5697152	6813	C	T	0,184375	2020-04-14	Spain
ORF1ab_314_L	ORF1ab	314	ERR5697152	14408	C	T	1	2020-04-14	Spain
S_614_G	S	614	ERR5697152	23403	A	G	0,999469	2020-04-14	Spain
N_194_L	N	194	ERR5697152	28854	C	T	1	2020-04-14	Spain
ORF1ab_81_NA	ORF1ab	81	ERR5697153	507	A	-TGGTCATGTTATGGT	0,112332	2020-08-06	Spain
ORF1ab_496_C	ORF1ab	496	ERR5697153	1752	A	G	0,480955	2020-08-06	Spain
ORF1ab_314_L	ORF1ab	314	ERR5697153	14408	C	T	1	2020-08-06	Spain
S_222_V	S	222	ERR5697153	22227	C	T	1	2020-08-06	Spain
S_614_G	S	614	ERR5697153	23403	A	G	1	2020-08-06	Spain
N_220_V	N	220	ERR5697153	28932	C	T	1	2020-08-06	Spain
N_413_I	N	413	ERR5697153	29511	G	T	0,997932	2020-08-06	Spain
ORF10_30_L	ORF10	30	ERR5697153	29645	G	T	1	2020-08-06	Spain
ORF1ab_2144_NA	ORF1ab	2144	ERR5697154	6696	C	+T	0,0514286	2020-08-24	Spain
ORF1ab_314_L	ORF1ab	314	ERR5697154	14408	C	T	1	2020-08-24	Spain
S_222_V	S	222	ERR5697154	22227	C	T	1	2020-08-24	Spain
S_614_G	S	614	ERR5697154	23403	A	G	0,999455	2020-08-24	Spain
N_220_V	N	220	ERR5697154	28932	C	T	1	2020-08-24	Spain
ORF10_30_L	ORF10	30	ERR5697154	29645	G	T	1	2020-08-24	Spain
ORF1ab_193_L	ORF1ab	193	ERR5697155	843	C	T	0,0516717	2020-05-07	Spain
ORF1ab_2909_V	ORF1ab	2909	ERR5697155	8991	C	T	1	2020-05-07	Spain
ORF1ab_3606_F	ORF1ab	3606	ERR5697155	11083	G	T	0,157756	2020-05-07	Spain
ORF1ab_4285_V	ORF1ab	4285	ERR5697155	13119	C	T	1	2020-05-07	Spain
S_1058_Y	S	1058	ERR5697155	24734	C	T	0,999418	2020-05-07	Spain
S_1266_R	S	1266	ERR5697155	25359	A	G	1	2020-05-07	Spain
ORF7b_20_F	ORF7b	20	ERR5697155	27813	C	T	0,097254	2020-05-07	Spain
ORF8_11_I	ORF8	11	ERR5697155	27925	C	T	0,134429	2020-05-07	Spain
N_377_Y	N	377	ERR5697156	29402	G	T	1	2020-04-02	Spain
ORF1ab_1468_F	ORF1ab	1468	ERR5697158	4668	C	T	0,06639	2020-08-07	Spain
ORF1ab_1597_I	ORF1ab	1597	ERR5697158	5055	C	T	0,197324	2020-08-07	Spain
ORF1ab_3499_R	ORF1ab	3499	ERR5697158	10761	A	G	0,998217	2020-08-07	Spain
ORF1ab_314_L	ORF1ab	314	ERR5697158	14408	C	T	1	2020-08-07	Spain
S_222_V	S	222	ERR5697158	22227	C	T	1	2020-08-07	Spain
S_614_G	S	614	ERR5697158	23403	A	G	1	2020-08-07	Spain
N_135_I	N	135	ERR5697158	28677	C	T	1	2020-08-07	Spain
N_220_V	N	220	ERR5697158	28932	C	T	0,996154	2020-08-07	Spain
N_326_L	N	326	ERR5697158	29250	C	T	0,108768	2020-08-07	Spain
ORF10_30_L	ORF10	30	ERR5697158	29645	G	T	0,997365	2020-08-07	Spain
ORF1ab_2049_A	ORF1ab	2049	ERR5697159	6411	A	C	0,580903	2020-04-19	Spain
ORF1ab_2130_NA	ORF1ab	2130	ERR5697159	6653	G	-TTAATAGTGTCCCTTGGGATACTATAGCTA	0,0556174	2020-04-19	Spain
ORF1ab_314_L	ORF1ab	314	ERR5697159	14408	C	T	0,998565	2020-04-19	Spain
ORF1ab_1387_Y	ORF1ab	1387	ERR5697159	17626	C	T	0,103103	2020-04-19	Spain
S_614_G	S	614	ERR5697159	23403	A	G	1	2020-04-19	Spain
N_194_L	N	194	ERR5697159	28854	C	T	1	2020-04-19	Spain
ORF1ab_57_K	ORF1ab	57	ERR5697160	434	G	A	0,131687	2020-05-08	Spain
ORF1ab_140_NA	ORF1ab	140	ERR5697160	685	A	-AAGTCATTT	0,874101	2020-05-08	Spain
ORF1ab_212_L	ORF1ab	212	ERR5697160	900	C	T	1	2020-05-08	Spain
ORF1ab_660_L	ORF1ab	660	ERR5697160	2243	G	C	0,426295	2020-05-08	Spain
ORF1ab_726_NA	ORF1ab	726	ERR5697160	2441	G	+A	0,328571	2020-05-08	Spain
ORF1ab_957_NA	ORF1ab	957	ERR5697160	3136	T	-A	0,0904818	2020-05-08	Spain
ORF1ab_1054_S	ORF1ab	1054	ERR5697160	3425	C	T	0,337449	2020-05-08	Spain
ORF1ab_1314_V	ORF1ab	1314	ERR5697160	4206	C	T	0,115583	2020-05-08	Spain
ORF1ab_1762_NA	ORF1ab	1762	ERR5697160	5551	T	-AAG	0,0924287	2020-05-08	Spain
ORF1ab_2290_A	ORF1ab	2290	ERR5697160	7134	T	C	0,155963	2020-05-08	Spain
ORF1ab_2667_NA	ORF1ab	2667	ERR5697160	8266	C	-G	0,203156	2020-05-08	Spain
ORF1ab_2722_NA	ORF1ab	2722	ERR5697160	8431	T	-G	0,290749	2020-05-08	Spain
ORF1ab_2968_H	ORF1ab	2968	ERR5697160	9167	T	C	0,381503	2020-05-08	Spain
ORF1ab_3108_NA	ORF1ab	3108	ERR5697160	9587	A	-T	0,685328	2020-05-08	Spain
ORF1ab_314_L	ORF1ab	314	ERR5697160	14408	C	T	0,998073	2020-05-08	Spain
ORF1ab_329_L	ORF1ab	329	ERR5697160	14452	G	C	0,342697	2020-05-08	Spain
ORF1ab_986_F	ORF1ab	986	ERR5697160	16423	C	T	0,229333	2020-05-08	Spain
ORF1ab_1228_L	ORF1ab	1228	ERR5697160	17149	G	T	0,996797	2020-05-08	Spain
ORF1ab_1397_I	ORF1ab	1397	ERR5697160	17658	G	T	0,147887	2020-05-08	Spain
ORF1ab_1467_F	ORF1ab	1467	ERR5697160	17866	G	T	0,150538	2020-05-08	Spain
ORF1ab_1469_L	ORF1ab	1469	ERR5697160	17872	T	C	0,142509	2020-05-08	Spain
ORF1ab_2134_I	ORF1ab	2134	ERR5697160	19868	C	T	0,390432	2020-05-08	Spain
ORF1ab_2668_NA	ORF1ab	2668	ERR5697160	21469	A	-T	0,371795	2020-05-08	Spain
S_10_NA	S	10	ERR5697160	21591	T	-A	0,181319	2020-05-08	Spain
S_614_G	S	614	ERR5697160	23403	A	G	1	2020-05-08	Spain
S_1014_*	S	1014	ERR5697160	24602	A	T	0,109388	2020-05-08	Spain
S_1027_NA	S	1027	ERR5697160	24643	T	-A	0,144349	2020-05-08	Spain
ORF3a_74_F	ORF3a	74	ERR5697160	25613	C	T	1	2020-05-08	Spain
M_100_S	M	100	ERR5697160	26821	T	C	0,15482	2020-05-08	Spain
N_387_R	N	387	ERR5697160	29433	A	G	0,120301	2020-05-08	Spain
ORF10_6_F	ORF10	6	ERR5697160	29573	G	T	0,100606	2020-05-08	Spain
ORF1ab_3447_L	ORF1ab	3447	ERR5697161	10605	C	T	0,0676752	2020-08-25	Spain
ORF1ab_314_L	ORF1ab	314	ERR5697161	14408	C	T	1	2020-08-25	Spain
S_98_F	S	98	ERR5697161	21855	C	T	1	2020-08-25	Spain
S_614_G	S	614	ERR5697161	23403	A	G	1	2020-08-25	Spain
ORF3a_38_R	ORF3a	38	ERR5697161	25505	A	G	1	2020-08-25	Spain
ORF3a_172_R	ORF3a	172	ERR5697161	25906	G	C	1	2020-08-25	Spain
ORF3a_202_L	ORF3a	202	ERR5697161	25996	G	T	1	2020-08-25	Spain
M_85_S	M	85	ERR5697161	26775	G	T	0,0544323	2020-08-25	Spain
N_199_L	N	199	ERR5697161	28869	C	T	1	2020-08-25	Spain
ORF1ab_1714_T	ORF1ab	1714	ERR5697162	5406	T	C	0,985586	2020-05-28	Spain
ORF1ab_2605_S	ORF1ab	2605	ERR5697162	8078	C	T	0,0763116	2020-05-28	Spain
ORF1ab_3058_I	ORF1ab	3058	ERR5697162	9438	C	T	0,982869	2020-05-28	Spain
ORF1ab_3603_NA	ORF1ab	3603	ERR5697162	11074	C	+T	0,0810811	2020-05-28	Spain
ORF1ab_3606_NA	ORF1ab	3606	ERR5697162	11082	T	-G	0,0721649	2020-05-28	Spain
ORF1ab_3606_F	ORF1ab	3606	ERR5697162	11083	G	T	1	2020-05-28	Spain
ORF1ab_1817_I	ORF1ab	1817	ERR5697162	18917	C	T	0,156604	2020-05-28	Spain
S_64_R	S	64	ERR5697162	21752	T	A	0,982646	2020-05-28	Spain
S_1250_F	S	1250	ERR5697162	25311	G	T	0,949742	2020-05-28	Spain
ORF3a_251_V	ORF3a	251	ERR5697162	26144	G	T	1	2020-05-28	Spain
ORF8_16_NA	ORF8	16	ERR5697162	27941	T	-C	0,966173	2020-05-28	Spain
ORF1ab_814_I	ORF1ab	814	ERR5697163	2706	C	T	0,173913	2020-03-17	Spain
ORF1ab_2232_NA	ORF1ab	2232	ERR5697163	6961	G	+T	0,0597484	2020-03-17	Spain
ORF1ab_314_L	ORF1ab	314	ERR5697163	14408	C	T	0,999403	2020-03-17	Spain
ORF1ab_1012_NA	ORF1ab	1012	ERR5697163	16501	G	+T	0,0774648	2020-03-17	Spain
ORF1ab_2172_NA	ORF1ab	2172	ERR5697163	19983	C	+T	0,0801486	2020-03-17	Spain
S_614_G	S	614	ERR5697163	23403	A	G	0,967634	2020-03-17	Spain
S_1180_NA	S	1180	ERR5697163	25100	C	+A	0,19573	2020-03-17	Spain
S_1234_NA	S	1234	ERR5697163	25262	C	-T	0,0747664	2020-03-17	Spain
E_5_NA	E	5	ERR5697163	26257	G	+T	0,0548523	2020-03-17	Spain
N_260_NA	N	260	ERR5697163	29051	C	+A	0,26087	2020-03-17	Spain
N_265_NA	N	265	ERR5697163	29067	C	-TAAAGCATACAATG	0,19863	2020-03-17	Spain
N_346_NA	N	346	ERR5697163	29311	C	-A	0,317829	2020-03-17	Spain
ORF1ab_1620_V	ORF1ab	1620	ERR5697164	18326	C	T	0,0637464	2020-04-02	Spain
S_147_I	S	147	ERR5697164	22002	A	T	0,0671798	2020-04-02	Spain
S_1161_L	S	1161	ERR5697164	25044	C	T	0,0584239	2020-04-02	Spain
N_377_Y	N	377	ERR5697164	29402	G	T	1	2020-04-02	Spain
ORF1ab_3070_V	ORF1ab	3070	ERR5697165	9474	C	T	1	2020-05-08	Spain
ORF1ab_3270_V	ORF1ab	3270	ERR5697165	10074	C	T	0,353448	2020-05-08	Spain
ORF1ab_314_L	ORF1ab	314	ERR5697165	14408	C	T	1	2020-05-08	Spain
S_614_G	S	614	ERR5697165	23403	A	G	1	2020-05-08	Spain
ORF1ab_314_L	ORF1ab	314	ERR5697166	14408	C	T	0,99723	2020-08-25	Spain
S_222_V	S	222	ERR5697166	22227	C	T	1	2020-08-25	Spain
S_614_G	S	614	ERR5697166	23403	A	G	1	2020-08-25	Spain
ORF7b_42_Q	ORF7b	42	ERR5697166	27881	C	A	0,957672	2020-08-25	Spain
N_220_V	N	220	ERR5697166	28932	C	T	1	2020-08-25	Spain
ORF10_30_L	ORF10	30	ERR5697166	29645	G	T	1	2020-08-25	Spain
ORF1ab_3071_Y	ORF1ab	3071	ERR5697167	9477	T	A	1	2020-03-17	Spain
ORF3a_196_V	ORF3a	196	ERR5697167	25979	G	T	1	2020-03-17	Spain
N_197_L	N	197	ERR5697167	28863	C	T	1	2020-03-17	Spain
ORF1ab_814_I	ORF1ab	814	ERR5697168	2706	C	T	1	2020-08-07	Spain
ORF1ab_314_L	ORF1ab	314	ERR5697168	14408	C	T	1	2020-08-07	Spain
ORF1ab_1199_N	ORF1ab	1199	ERR5697168	17064	G	T	0,132597	2020-08-07	Spain
S_614_G	S	614	ERR5697168	23403	A	G	0,999013	2020-08-07	Spain
N_187_L	N	187	ERR5697168	28833	C	T	1	2020-08-07	Spain
ORF1ab_83_NA	ORF1ab	83	ERR5697169	514	T	-GTTATG	0,0703448	2020-05-31	Spain
ORF1ab_2244_N	ORF1ab	2244	ERR5697169	6996	T	A	0,377163	2020-05-31	Spain
ORF1ab_3603_NA	ORF1ab	3603	ERR5697169	11074	C	+T	0,0775764	2020-05-31	Spain
ORF1ab_3606_NA	ORF1ab	3606	ERR5697169	11082	T	-G	0,083426	2020-05-31	Spain
ORF1ab_3606_F	ORF1ab	3606	ERR5697169	11083	G	T	1	2020-05-31	Spain
ORF1ab_991_V	ORF1ab	991	ERR5697169	16438	A	G	0,989201	2020-05-31	Spain
ORF1ab_2286_V	ORF1ab	2286	ERR5697169	20323	A	G	1	2020-05-31	Spain
S_95_I	S	95	ERR5697169	21846	C	T	0,996135	2020-05-31	Spain
S_614_N	S	614	ERR5697169	23402	G	A	0,340725	2020-05-31	Spain
ORF3a_100_D	ORF3a	100	ERR5697169	25691	G	A	0,999241	2020-05-31	Spain
ORF3a_251_V	ORF3a	251	ERR5697169	26144	G	T	0,999052	2020-05-31	Spain
ORF1ab_1826_D	ORF1ab	1826	ERR5697170	5743	G	C	0,0534759	2020-04-02	Spain
ORF1ab_1827_H	ORF1ab	1827	ERR5697170	5744	T	C	0,0534759	2020-04-02	Spain
ORF1ab_314_L	ORF1ab	314	ERR5697170	14408	C	T	1	2020-04-02	Spain
ORF1ab_1000_L	ORF1ab	1000	ERR5697170	16466	C	T	0,0619469	2020-04-02	Spain
S_614_G	S	614	ERR5697170	23403	A	G	1	2020-04-02	Spain
ORF10_8_V	ORF10	8	ERR5697170	29580	C	T	0,0888575	2020-04-02	Spain
ORF1ab_2846_I	ORF1ab	2846	ERR5697171	8802	C	T	1	2020-05-11	Spain
ORF1ab_1707_L	ORF1ab	1707	ERR5697171	18586	T	C	1	2020-05-11	Spain
ORF1ab_176_A	ORF1ab	176	ERR5697172	792	A	C	0,0817186	2020-08-25	Spain
ORF1ab_314_L	ORF1ab	314	ERR5697172	14408	C	T	1	2020-08-25	Spain
S_222_V	S	222	ERR5697172	22227	C	T	1	2020-08-25	Spain
S_614_G	S	614	ERR5697172	23403	A	G	0,99844	2020-08-25	Spain
N_220_V	N	220	ERR5697172	28932	C	T	1	2020-08-25	Spain
ORF10_30_L	ORF10	30	ERR5697172	29645	G	T	1	2020-08-25	Spain
ORF1ab_1738_Y	ORF1ab	1738	ERR5697173	5477	C	T	1	2020-08-11	Spain
ORF1ab_314_L	ORF1ab	314	ERR5697173	14408	C	T	1	2020-08-11	Spain
S_222_V	S	222	ERR5697173	22227	C	T	1	2020-08-11	Spain
S_614_G	S	614	ERR5697173	23403	A	G	0,999113	2020-08-11	Spain
N_220_V	N	220	ERR5697173	28932	C	T	1	2020-08-11	Spain
ORF10_30_L	ORF10	30	ERR5697173	29645	G	T	1	2020-08-11	Spain
ORF1ab_314_L	ORF1ab	314	ERR5697174	14408	C	T	1	2020-03-17	Spain
S_614_G	S	614	ERR5697174	23403	A	G	0,99915	2020-03-17	Spain
ORF1ab_2075_V	ORF1ab	2075	ERR5697175	6488	A	G	0,239018	2020-03-17	Spain
ORF1ab_2836_I	ORF1ab	2836	ERR5697175	8772	C	T	0,0998062	2020-03-17	Spain
ORF1ab_314_L	ORF1ab	314	ERR5697175	14408	C	T	0,999176	2020-03-17	Spain
S_614_G	S	614	ERR5697175	23403	A	G	1	2020-03-17	Spain
ORF1ab_1314_V	ORF1ab	1314	ERR5697176	4206	C	T	1	2020-05-11	Spain
ORF1ab_3071_Y	ORF1ab	3071	ERR5697176	9477	T	A	1	2020-05-11	Spain
ORF1ab_4049_V	ORF1ab	4049	ERR5697176	12410	A	G	1	2020-05-11	Spain
S_197_V	S	197	ERR5697176	22151	A	G	1	2020-05-11	Spain
ORF3a_196_V	ORF3a	196	ERR5697176	25979	G	T	0,999029	2020-05-11	Spain
ORF7b_32_F	ORF7b	32	ERR5697176	27849	C	T	0,994421	2020-05-11	Spain
N_197_L	N	197	ERR5697176	28863	C	T	1	2020-05-11	Spain
ORF1ab_43_H	ORF1ab	43	ERR5697177	393	G	A	0,506977	2020-08-12	Spain
ORF1ab_3591_F	ORF1ab	3591	ERR5697177	11036	C	T	0,0685841	2020-08-12	Spain
ORF1ab_3603_NA	ORF1ab	3603	ERR5697177	11074	C	-T	0,0685155	2020-08-12	Spain
ORF1ab_25_NA	ORF1ab	25	ERR5697177	13541	C	+T	0,111111	2020-08-12	Spain
ORF1ab_314_L	ORF1ab	314	ERR5697177	14408	C	T	1	2020-08-12	Spain
ORF1ab_518_P	ORF1ab	518	ERR5697177	15020	T	C	0,0714286	2020-08-12	Spain
S_222_V	S	222	ERR5697177	22227	C	T	1	2020-08-12	Spain
S_614_G	S	614	ERR5697177	23403	A	G	1	2020-08-12	Spain
S_801_NA	S	801	ERR5697177	23964	A	-T	0,0678733	2020-08-12	Spain
S_1180_NA	S	1180	ERR5697177	25100	C	-A	0,0755442	2020-08-12	Spain
ORF3a_94_NA	ORF3a	94	ERR5697177	25672	C	-T	0,0594059	2020-08-12	Spain
ORF10_30_L	ORF10	30	ERR5697177	29645	G	T	1	2020-08-12	Spain
ORF1ab_314_L	ORF1ab	314	ERR5697178	14408	C	T	1	2020-04-02	Spain
S_614_G	S	614	ERR5697178	23403	A	G	0,999194	2020-04-02	Spain
ORF1ab_3497_V	ORF1ab	3497	ERR5697179	10755	C	T	0,0527671	2020-03-18	Spain
ORF1ab_314_L	ORF1ab	314	ERR5697179	14408	C	T	0,998069	2020-03-18	Spain
S_614_G	S	614	ERR5697179	23403	A	G	1	2020-03-18	Spain
ORF1ab_3071_Y	ORF1ab	3071	ERR5697180	9477	T	A	1	2020-03-25	Spain
ORF1ab_3861_E	ORF1ab	3861	ERR5697180	11846	A	G	0,296919	2020-03-25	Spain
ORF1ab_925_I	ORF1ab	925	ERR5697180	16240	G	A	0,0678733	2020-03-25	Spain
ORF1ab_991_V	ORF1ab	991	ERR5697180	16438	A	G	0,141844	2020-03-25	Spain
ORF1ab_997_P	ORF1ab	997	ERR5697180	16456	T	C	0,156522	2020-03-25	Spain
S_143_NA	S	143	ERR5697180	21990	T	-TTA	0,166987	2020-03-25	Spain
S_197_V	S	197	ERR5697180	22151	A	G	1	2020-03-25	Spain
ORF3a_196_V	ORF3a	196	ERR5697180	25979	G	T	1	2020-03-25	Spain
N_197_L	N	197	ERR5697180	28863	C	T	1	2020-03-25	Spain
ORF1ab_1314_V	ORF1ab	1314	ERR5697181	4206	C	T	1	2020-05-11	Spain
ORF1ab_3071_Y	ORF1ab	3071	ERR5697181	9477	T	A	1	2020-05-11	Spain
ORF1ab_4049_V	ORF1ab	4049	ERR5697181	12410	A	G	1	2020-05-11	Spain
ORF1ab_1428_V	ORF1ab	1428	ERR5697181	17750	C	T	0,0554217	2020-05-11	Spain
S_197_V	S	197	ERR5697181	22151	A	G	1	2020-05-11	Spain
ORF3a_196_V	ORF3a	196	ERR5697181	25979	G	T	0,998599	2020-05-11	Spain
N_197_L	N	197	ERR5697181	28863	C	T	1	2020-05-11	Spain
ORF1ab_568_I	ORF1ab	568	ERR5697182	1968	C	T	0,0574413	2020-08-25	Spain
ORF1ab_826_NA	ORF1ab	826	ERR5697182	2743	T	-G	0,0609284	2020-08-25	Spain
ORF1ab_913_*	ORF1ab	913	ERR5697182	3002	G	T	0,0785714	2020-08-25	Spain
ORF1ab_1234_NA	ORF1ab	1234	ERR5697182	3966	C	-TTG	0,0526397	2020-08-25	Spain
ORF1ab_1352_NA	ORF1ab	1352	ERR5697182	4321	C	+T	0,052221	2020-08-25	Spain
ORF1ab_1442_K	ORF1ab	1442	ERR5697182	4591	T	A	0,201865	2020-08-25	Spain
ORF1ab_1497_L	ORF1ab	1497	ERR5697182	4755	C	T	0,0547381	2020-08-25	Spain
ORF1ab_1536_H	ORF1ab	1536	ERR5697182	4871	T	C	0,0721248	2020-08-25	Spain
ORF1ab_1556_F	ORF1ab	1556	ERR5697182	4931	C	T	0,0662739	2020-08-25	Spain
ORF1ab_1605_I	ORF1ab	1605	ERR5697182	5079	C	T	0,0549683	2020-08-25	Spain
ORF1ab_1982_*	ORF1ab	1982	ERR5697182	6209	G	T	0,0509554	2020-08-25	Spain
ORF1ab_2176_F	ORF1ab	2176	ERR5697182	6793	G	C	0,0702456	2020-08-25	Spain
ORF1ab_2398_NA	ORF1ab	2398	ERR5697182	7457	G	+T	0,0962822	2020-08-25	Spain
ORF1ab_2468_D	ORF1ab	2468	ERR5697182	7669	A	T	0,0773639	2020-08-25	Spain
ORF1ab_2554_NA	ORF1ab	2554	ERR5697182	7926	C	-A	0,0501193	2020-08-25	Spain
ORF1ab_2571_NA	ORF1ab	2571	ERR5697182	7977	T	-A	0,0595407	2020-08-25	Spain
ORF1ab_2617_*	ORF1ab	2617	ERR5697182	8114	G	T	0,0673267	2020-08-25	Spain
ORF1ab_2652_F	ORF1ab	2652	ERR5697182	8219	G	T	0,0617551	2020-08-25	Spain
ORF1ab_2834_L	ORF1ab	2834	ERR5697182	8765	T	C	0,063907	2020-08-25	Spain
ORF1ab_2868_NA	ORF1ab	2868	ERR5697182	8868	G	-T	0,0796253	2020-08-25	Spain
ORF1ab_2929_L	ORF1ab	2929	ERR5697182	9051	C	T	0,0558036	2020-08-25	Spain
ORF1ab_3265_NA	ORF1ab	3265	ERR5697182	10059	G	+T	0,0538117	2020-08-25	Spain
ORF1ab_3299_A	ORF1ab	3299	ERR5697182	10161	T	C	0,0678754	2020-08-25	Spain
ORF1ab_3316_Y	ORF1ab	3316	ERR5697182	10211	A	T	0,0724356	2020-08-25	Spain
ORF1ab_3420_F	ORF1ab	3420	ERR5697182	10523	G	T	0,0569676	2020-08-25	Spain
ORF1ab_3603_NA	ORF1ab	3603	ERR5697182	11074	C	-T	0,0659129	2020-08-25	Spain
ORF1ab_4153_F	ORF1ab	4153	ERR5697182	12723	C	T	0,0584127	2020-08-25	Spain
ORF1ab_4301_Y	ORF1ab	4301	ERR5697182	13166	C	T	0,0507372	2020-08-25	Spain
ORF1ab_31_Y	ORF1ab	31	ERR5697182	13558	G	T	0,0504492	2020-08-25	Spain
ORF1ab_314_L	ORF1ab	314	ERR5697182	14408	C	T	0,999194	2020-08-25	Spain
ORF1ab_448_L	ORF1ab	448	ERR5697182	14810	G	T	0,0720497	2020-08-25	Spain
ORF1ab_494_NA	ORF1ab	494	ERR5697182	14948	G	+T	0,058651	2020-08-25	Spain
ORF1ab_740_F	ORF1ab	740	ERR5697182	15687	G	T	0,0501891	2020-08-25	Spain
ORF1ab_980_NA	ORF1ab	980	ERR5697182	16406	T	-CA	0,0526316	2020-08-25	Spain
ORF1ab_1037_NA	ORF1ab	1037	ERR5697182	16576	T	-G	0,154974	2020-08-25	Spain
ORF1ab_1048_I	ORF1ab	1048	ERR5697182	16610	C	T	0,104305	2020-08-25	Spain
ORF1ab_1066_D	ORF1ab	1066	ERR5697182	16665	G	T	0,0893536	2020-08-25	Spain
ORF1ab_1140_*	ORF1ab	1140	ERR5697182	16887	C	A	0,056313	2020-08-25	Spain
ORF1ab_1166_*	ORF1ab	1166	ERR5697182	16963	C	T	0,0636588	2020-08-25	Spain
ORF1ab_1235_S	ORF1ab	1235	ERR5697182	17170	G	T	0,14329	2020-08-25	Spain
ORF1ab_1304_Y	ORF1ab	1304	ERR5697182	17377	A	T	0,0536232	2020-08-25	Spain
ORF1ab_1389_NA	ORF1ab	1389	ERR5697182	17633	A	-C	0,133853	2020-08-25	Spain
ORF1ab_1435_NA	ORF1ab	1435	ERR5697182	17770	A	-T	0,0566362	2020-08-25	Spain
ORF1ab_1533_*	ORF1ab	1533	ERR5697182	18064	A	T	0,114253	2020-08-25	Spain
ORF1ab_1536_I	ORF1ab	1536	ERR5697182	18074	G	T	0,0507901	2020-08-25	Spain
ORF1ab_1545_I	ORF1ab	1545	ERR5697182	18101	C	T	0,0502232	2020-08-25	Spain
ORF1ab_1598_T	ORF1ab	1598	ERR5697182	18260	T	C	0,058651	2020-08-25	Spain
ORF1ab_1602_D	ORF1ab	1602	ERR5697182	18273	A	T	0,0596546	2020-08-25	Spain
ORF1ab_1715_G	ORF1ab	1715	ERR5697182	18611	A	G	0,0789007	2020-08-25	Spain
ORF1ab_2172_NA	ORF1ab	2172	ERR5697182	19983	C	+T	0,128761	2020-08-25	Spain
ORF1ab_2246_I	ORF1ab	2246	ERR5697182	20204	C	T	0,0559647	2020-08-25	Spain
ORF1ab_2354_A	ORF1ab	2354	ERR5697182	20528	T	C	0,0755886	2020-08-25	Spain
ORF1ab_2434_S	ORF1ab	2434	ERR5697182	20767	C	T	0,0854127	2020-08-25	Spain
ORF1ab_2531_L	ORF1ab	2531	ERR5697182	21059	C	T	0,0508872	2020-08-25	Spain
S_5_NA	S	5	ERR5697182	21575	C	-T	0,0536649	2020-08-25	Spain
S_12_F	S	12	ERR5697182	21597	C	T	0,101293	2020-08-25	Spain
S_118_F	S	118	ERR5697182	21914	C	T	0,0654685	2020-08-25	Spain
S_139_L	S	139	ERR5697182	21978	C	T	0,077551	2020-08-25	Spain
S_222_V	S	222	ERR5697182	22227	C	T	0,999379	2020-08-25	Spain
S_491_S	S	491	ERR5697182	23033	C	T	0,0743322	2020-08-25	Spain
S_562_L	S	562	ERR5697182	23246	T	C	0,0509213	2020-08-25	Spain
S_614_G	S	614	ERR5697182	23403	A	G	1	2020-08-25	Spain
S_758_NA	S	758	ERR5697182	23835	G	+T	0,0793283	2020-08-25	Spain
S_834_T	S	834	ERR5697182	24063	T	C	0,0934159	2020-08-25	Spain
S_951_NA	S	951	ERR5697182	24414	T	-G	0,0571113	2020-08-25	Spain
S_968_P	S	968	ERR5697182	24464	T	C	0,0586897	2020-08-25	Spain
S_969_NA	S	969	ERR5697182	24468	A	-T	0,124762	2020-08-25	Spain
S_1045_N	S	1045	ERR5697182	24697	G	T	0,0586708	2020-08-25	Spain
S_1143_L	S	1143	ERR5697182	24990	C	T	0,0556038	2020-08-25	Spain
ORF3a_18_C	ORF3a	18	ERR5697182	25444	G	T	0,0789082	2020-08-25	Spain
ORF3a_56_S	ORF3a	56	ERR5697182	25559	T	C	0,0744741	2020-08-25	Spain
ORF3a_56_Y	ORF3a	56	ERR5697182	25559	T	A	0,0869812	2020-08-25	Spain
ORF3a_108_F	ORF3a	108	ERR5697182	25714	C	T	0,0533415	2020-08-25	Spain
N_220_V	N	220	ERR5697182	28932	C	T	1	2020-08-25	Spain
ORF10_30_L	ORF10	30	ERR5697182	29645	G	T	1	2020-08-25	Spain
ORF1ab_38_F	ORF1ab	38	ERR5697183	377	G	T	0,0600462	2020-04-19	Spain
ORF1ab_124_C	ORF1ab	124	ERR5697183	635	C	T	0,080292	2020-04-19	Spain
ORF1ab_334_V	ORF1ab	334	ERR5697183	1266	G	T	0,0573951	2020-04-19	Spain
ORF1ab_412_P	ORF1ab	412	ERR5697183	1499	T	C	0,0542986	2020-04-19	Spain
ORF1ab_619_I	ORF1ab	619	ERR5697183	2121	C	T	0,0740741	2020-04-19	Spain
ORF1ab_824_NA	ORF1ab	824	ERR5697183	2736	C	-T	0,0627178	2020-04-19	Spain
ORF1ab_900_L	ORF1ab	900	ERR5697183	2964	G	T	0,0507812	2020-04-19	Spain
ORF1ab_1346_NA	ORF1ab	1346	ERR5697183	4303	T	-AA	0,0692913	2020-04-19	Spain
ORF1ab_1384_NA	ORF1ab	1384	ERR5697183	4415	G	+A	0,0948276	2020-04-19	Spain
ORF1ab_1744_NA	ORF1ab	1744	ERR5697183	5497	C	-A	0,0714286	2020-04-19	Spain
ORF1ab_1789_F	ORF1ab	1789	ERR5697183	5631	G	T	0,0575816	2020-04-19	Spain
ORF1ab_1817_*	ORF1ab	1817	ERR5697183	5714	A	T	0,05	2020-04-19	Spain
ORF1ab_1849_H	ORF1ab	1849	ERR5697183	5810	G	C	0,0559006	2020-04-19	Spain
ORF1ab_2122_P	ORF1ab	2122	ERR5697183	6630	T	C	0,0901639	2020-04-19	Spain
ORF1ab_2123_S	ORF1ab	2123	ERR5697183	6632	G	T	0,0901639	2020-04-19	Spain
ORF1ab_2223_NA	ORF1ab	2223	ERR5697183	6932	T	+A	0,125	2020-04-19	Spain
ORF1ab_2389_NA	ORF1ab	2389	ERR5697183	7432	A	-T	0,0558252	2020-04-19	Spain
ORF1ab_2715_NA	ORF1ab	2715	ERR5697183	8410	T	-A	0,156627	2020-04-19	Spain
ORF1ab_2823_I	ORF1ab	2823	ERR5697183	8733	C	T	0,0892857	2020-04-19	Spain
ORF1ab_3038_NA	ORF1ab	3038	ERR5697183	9379	T	-G	0,0924528	2020-04-19	Spain
ORF1ab_3071_Y	ORF1ab	3071	ERR5697183	9477	T	A	1	2020-04-19	Spain
ORF1ab_3182_NA	ORF1ab	3182	ERR5697183	9811	C	-T	0,0589544	2020-04-19	Spain
ORF1ab_3720_N	ORF1ab	3720	ERR5697183	11425	A	T	0,162371	2020-04-19	Spain
ORF1ab_3844_F	ORF1ab	3844	ERR5697183	11797	G	T	0,0509915	2020-04-19	Spain
ORF1ab_3952_S	ORF1ab	3952	ERR5697183	12119	C	T	0,0522307	2020-04-19	Spain
ORF1ab_4390_I	ORF1ab	4390	ERR5697183	13435	G	T	0,0655431	2020-04-19	Spain
ORF1ab_301_S	ORF1ab	301	ERR5697183	14369	G	C	0,0595691	2020-04-19	Spain
ORF1ab_376_V	ORF1ab	376	ERR5697183	14594	G	T	0,0627138	2020-04-19	Spain
ORF1ab_430_Y	ORF1ab	430	ERR5697183	14755	C	T	0,0532688	2020-04-19	Spain
ORF1ab_740_S	ORF1ab	740	ERR5697183	15686	T	C	0,0517241	2020-04-19	Spain
ORF1ab_740_F	ORF1ab	740	ERR5697183	15687	G	T	0,0512273	2020-04-19	Spain
ORF1ab_749_F	ORF1ab	749	ERR5697183	15712	C	T	0,106886	2020-04-19	Spain
ORF1ab_846_L	ORF1ab	846	ERR5697183	16003	A	T	0,0723026	2020-04-19	Spain
ORF1ab_883_Y	ORF1ab	883	ERR5697183	16114	C	T	0,0781476	2020-04-19	Spain
ORF1ab_1640_NA	ORF1ab	1640	ERR5697183	18386	A	-C	0,0642254	2020-04-19	Spain
ORF1ab_1834_NA	ORF1ab	1834	ERR5697183	18968	G	+A	0,0815534	2020-04-19	Spain
ORF1ab_1856_M	ORF1ab	1856	ERR5697183	19035	T	G	0,0652174	2020-04-19	Spain
ORF1ab_1922_NA	ORF1ab	1922	ERR5697183	19231	G	+T	0,0796277	2020-04-19	Spain
ORF1ab_1928_T	ORF1ab	1928	ERR5697183	19250	G	C	0,056872	2020-04-19	Spain
ORF1ab_1975_L	ORF1ab	1975	ERR5697183	19391	C	T	0,132812	2020-04-19	Spain
ORF1ab_2276_NA	ORF1ab	2276	ERR5697183	20295	T	-A	0,106329	2020-04-19	Spain
ORF1ab_2280_D	ORF1ab	2280	ERR5697183	20306	G	A	0,0726496	2020-04-19	Spain
ORF1ab_2286_M	ORF1ab	2286	ERR5697183	20325	C	G	0,0833333	2020-04-19	Spain
ORF1ab_2545_NA	ORF1ab	2545	ERR5697183	21101	G	+T	0,0509554	2020-04-19	Spain
ORF1ab_2668_NA	ORF1ab	2668	ERR5697183	21469	A	-T	0,0837438	2020-04-19	Spain
S_7_S	S	7	ERR5697183	21582	T	C	0,112299	2020-04-19	Spain
S_30_I	S	30	ERR5697183	21651	A	T	0,0551724	2020-04-19	Spain
S_134_NA	S	134	ERR5697183	21964	A	-T	0,0740741	2020-04-19	Spain
S_176_F	S	176	ERR5697183	22088	C	T	0,0574534	2020-04-19	Spain
S_197_V	S	197	ERR5697183	22151	A	G	1	2020-04-19	Spain
S_396_NA	S	396	ERR5697183	22750	T	-G	0,0803758	2020-04-19	Spain
S_468_NA	S	468	ERR5697183	22965	T	+A	0,0904523	2020-04-19	Spain
S_701_NA	S	701	ERR5697183	23665	A	-G	0,0679916	2020-04-19	Spain
S_796_NA	S	796	ERR5697183	23949	A	-T	0,089141	2020-04-19	Spain
S_796_NA	S	796	ERR5697183	23949	A	+T	0,0875203	2020-04-19	Spain
S_875_P	S	875	ERR5697183	24185	T	C	0,109649	2020-04-19	Spain
S_913_NA	S	913	ERR5697183	24301	G	-A	0,131951	2020-04-19	Spain
S_1025_S	S	1025	ERR5697183	24635	G	T	0,0850722	2020-04-19	Spain
S_1099_C	S	1099	ERR5697183	24857	G	T	0,0641361	2020-04-19	Spain
ORF3a_48_NA	ORF3a	48	ERR5697183	25536	T	-G	0,0879765	2020-04-19	Spain
ORF3a_196_V	ORF3a	196	ERR5697183	25979	G	T	1	2020-04-19	Spain
E_23_I	E	23	ERR5697183	26311	T	A	0,430769	2020-04-19	Spain
E_62_NA	E	62	ERR5697183	26430	T	-A	0,0644068	2020-04-19	Spain
E_73_NA	E	73	ERR5697183	26462	T	-TCTGG	0,0643974	2020-04-19	Spain
ORF6_8_NA	ORF6	8	ERR5697183	27224	A	-G	0,0550336	2020-04-19	Spain
ORF7a_21_NA	ORF7a	21	ERR5697183	27454	C	-A	0,0619529	2020-04-19	Spain
ORF7a_22_D	ORF7a	22	ERR5697183	27459	G	C	0,0735123	2020-04-19	Spain
ORF7a_64_NA	ORF7a	64	ERR5697183	27584	C	-T	0,0514019	2020-04-19	Spain
N_197_L	N	197	ERR5697183	28863	C	T	1	2020-04-19	Spain
N_260_NA	N	260	ERR5697183	29051	C	+A	0,0795848	2020-04-19	Spain
ORF1ab_314_L	ORF1ab	314	ERR5697184	14408	C	T	0,999048	2020-03-18	Spain
ORF1ab_2199_NA	ORF1ab	2199	ERR5697184	20064	T	-AAA	0,0520362	2020-03-18	Spain
S_614_G	S	614	ERR5697184	23403	A	G	0,999188	2020-03-18	Spain
ORF1ab_314_L	ORF1ab	314	ERR5697185	14408	C	T	1	2020-08-12	Spain
S_222_V	S	222	ERR5697185	22227	C	T	1	2020-08-12	Spain
S_614_G	S	614	ERR5697185	23403	A	G	0,999241	2020-08-12	Spain
N_220_V	N	220	ERR5697185	28932	C	T	1	2020-08-12	Spain
ORF10_30_L	ORF10	30	ERR5697185	29645	G	T	1	2020-08-12	Spain
ORF1ab_314_L	ORF1ab	314	ERR5697186	14408	C	T	0,999186	2020-04-02	Spain
S_614_G	S	614	ERR5697186	23403	A	G	0,998836	2020-04-02	Spain
S_939_F	S	939	ERR5697186	24378	C	T	0,99863	2020-04-02	Spain
N_26_C	N	26	ERR5697186	28349	A	T	0,999177	2020-04-02	Spain
ORF1ab_229_H	ORF1ab	229	ERR5697187	950	T	C	0,125382	2020-08-13	Spain
ORF1ab_627_F	ORF1ab	627	ERR5697187	2144	G	T	0,141892	2020-08-13	Spain
ORF1ab_314_L	ORF1ab	314	ERR5697187	14408	C	T	1	2020-08-13	Spain
S_222_V	S	222	ERR5697187	22227	C	T	0,996364	2020-08-13	Spain
S_614_G	S	614	ERR5697187	23403	A	G	1	2020-08-13	Spain
ORF3a_175_I	ORF3a	175	ERR5697187	25916	C	T	0,974729	2020-08-13	Spain
N_220_V	N	220	ERR5697187	28932	C	T	1	2020-08-13	Spain
ORF10_30_L	ORF10	30	ERR5697187	29645	G	T	1	2020-08-13	Spain
ORF1ab_314_L	ORF1ab	314	ERR5697188	14408	C	T	1	2020-08-27	Spain
S_222_V	S	222	ERR5697188	22227	C	T	1	2020-08-27	Spain
S_614_G	S	614	ERR5697188	23403	A	G	1	2020-08-27	Spain
N_220_V	N	220	ERR5697188	28932	C	T	1	2020-08-27	Spain
ORF10_30_L	ORF10	30	ERR5697188	29645	G	T	1	2020-08-27	Spain
ORF1ab_314_L	ORF1ab	314	ERR5697189	14408	C	T	1	2020-03-18	Spain
ORF1ab_1124_G	ORF1ab	1124	ERR5697189	16838	A	G	0,0796703	2020-03-18	Spain
S_614_G	S	614	ERR5697189	23403	A	G	1	2020-03-18	Spain
ORF7a_58_NA	ORF7a	58	ERR5697189	27567	C	-TTTAGCACTCAATTTGCTTTTGCTTGTCCTGACGGCGTAAAACACGTCTATCAG	0,438914	2020-03-18	Spain
ORF1ab_3313_F	ORF1ab	3313	ERR5697190	10202	C	T	0,0544423	2020-05-11	Spain
ORF1ab_314_L	ORF1ab	314	ERR5697190	14408	C	T	1	2020-05-11	Spain
S_614_G	S	614	ERR5697190	23403	A	G	0,999125	2020-05-11	Spain
ORF3a_9_K	ORF3a	9	ERR5697190	25418	C	A	1	2020-05-11	Spain
ORF1ab_314_L	ORF1ab	314	ERR5697191	14408	C	T	1	2020-04-03	Spain
S_614_G	S	614	ERR5697191	23403	A	G	0,999593	2020-04-03	Spain
N_203_K	N	203	ERR5697191	28881	G	A	1	2020-04-03	Spain
N_204_R	N	204	ERR5697191	28883	G	C	1	2020-04-03	Spain
ORF1ab_2846_I	ORF1ab	2846	ERR5697192	8802	C	T	0,990087	2020-04-02	Spain
E_55_F	E	55	ERR5697192	26408	C	T	0,491352	2020-04-02	Spain
M_189_C	M	189	ERR5697192	27087	G	T	0,993635	2020-04-02	Spain
ORF1ab_314_L	ORF1ab	314	ERR5697193	14408	C	T	1	2020-08-27	Spain
S_222_V	S	222	ERR5697193	22227	C	T	0,998366	2020-08-27	Spain
S_614_G	S	614	ERR5697193	23403	A	G	1	2020-08-27	Spain
N_220_V	N	220	ERR5697193	28932	C	T	1	2020-08-27	Spain
ORF10_30_L	ORF10	30	ERR5697193	29645	G	T	1	2020-08-27	Spain
ORF1ab_3071_Y	ORF1ab	3071	ERR5697194	9477	T	A	1	2020-03-18	Spain
ORF1ab_3235_V	ORF1ab	3235	ERR5697194	9969	C	T	1	2020-03-18	Spain
S_197_V	S	197	ERR5697194	22151	A	G	1	2020-03-18	Spain
ORF3a_196_V	ORF3a	196	ERR5697194	25979	G	T	1	2020-03-18	Spain
N_197_L	N	197	ERR5697194	28863	C	T	1	2020-03-18	Spain
ORF1ab_40_L	ORF1ab	40	ERR5697195	384	C	T	0,419718	2020-05-13	Spain
ORF1ab_3615_V	ORF1ab	3615	ERR5697195	11109	C	T	0,998435	2020-05-13	Spain
ORF1ab_314_L	ORF1ab	314	ERR5697195	14408	C	T	1	2020-05-13	Spain
S_614_G	S	614	ERR5697195	23403	A	G	0,999197	2020-05-13	Spain
ORF6_59_NA	ORF6	59	ERR5697195	27376	G	+AGAT	0,461268	2020-05-13	Spain
ORF1ab_927_NA	ORF1ab	927	ERR5697196	3045	C	-AG	0,0543807	2020-08-13	Spain
ORF1ab_1738_Y	ORF1ab	1738	ERR5697196	5477	C	T	0,996923	2020-08-13	Spain
ORF1ab_2818_NA	ORF1ab	2818	ERR5697196	8717	C	-G	0,0690377	2020-08-13	Spain
ORF1ab_3150_NA	ORF1ab	3150	ERR5697196	9714	C	-A	0,0585893	2020-08-13	Spain
ORF1ab_3603_NA	ORF1ab	3603	ERR5697196	11074	C	+T	0,0678351	2020-08-13	Spain
ORF1ab_314_L	ORF1ab	314	ERR5697196	14408	C	T	1	2020-08-13	Spain
ORF1ab_1634_NA	ORF1ab	1634	ERR5697196	18368	G	+T	0,0548327	2020-08-13	Spain
ORF1ab_1759_NA	ORF1ab	1759	ERR5697196	18742	T	-A	0,0893183	2020-08-13	Spain
S_222_V	S	222	ERR5697196	22227	C	T	1	2020-08-13	Spain
S_614_G	S	614	ERR5697196	23403	A	G	1	2020-08-13	Spain
S_992_K	S	992	ERR5697196	24536	C	A	0,105799	2020-08-13	Spain
S_1030_NA	S	1030	ERR5697196	24651	C	-AG	0,0578327	2020-08-13	Spain
S_1182_K	S	1182	ERR5697196	25106	G	A	0,0535168	2020-08-13	Spain
N_220_V	N	220	ERR5697196	28932	C	T	1	2020-08-13	Spain
ORF10_30_L	ORF10	30	ERR5697196	29645	G	T	1	2020-08-13	Spain
ORF1ab_2950_S	ORF1ab	2950	ERR5697197	9113	C	T	0,0723363	2020-03-19	Spain
ORF1ab_970_S	ORF1ab	970	ERR5697197	16375	C	T	0,0757825	2020-03-19	Spain
ORF1ab_190_NA	ORF1ab	190	ERR5697198	833	T	-TC	0,0559943	2020-05-14	Spain
ORF1ab_566_NA	ORF1ab	566	ERR5697198	1962	C	-TA	0,057971	2020-05-14	Spain
ORF1ab_718_NA	ORF1ab	718	ERR5697198	2418	G	-A	0,162921	2020-05-14	Spain
ORF1ab_1148_S	ORF1ab	1148	ERR5697198	3708	T	C	0,0720721	2020-05-14	Spain
ORF1ab_1318_NA	ORF1ab	1318	ERR5697198	4218	G	+A	0,062599	2020-05-14	Spain
ORF1ab_1342_NA	ORF1ab	1342	ERR5697198	4290	C	-A	0,0554608	2020-05-14	Spain
ORF1ab_1395_NA	ORF1ab	1395	ERR5697198	4450	T	-A	0,0572473	2020-05-14	Spain
ORF1ab_1514_NA	ORF1ab	1514	ERR5697198	4805	T	-G	0,0651558	2020-05-14	Spain
ORF1ab_1774_P	ORF1ab	1774	ERR5697198	5586	T	C	0,0693069	2020-05-14	Spain
ORF1ab_1803_S	ORF1ab	1803	ERR5697198	5672	C	T	0,10061	2020-05-14	Spain
ORF1ab_2080_NA	ORF1ab	2080	ERR5697198	6504	C	-A	0,0794521	2020-05-14	Spain
ORF1ab_2103_F	ORF1ab	2103	ERR5697198	6573	C	T	0,0632911	2020-05-14	Spain
ORF1ab_2144_L	ORF1ab	2144	ERR5697198	6696	C	T	0,0928962	2020-05-14	Spain
ORF1ab_2269_D	ORF1ab	2269	ERR5697198	7071	G	A	0,0555556	2020-05-14	Spain
ORF1ab_2607_K	ORF1ab	2607	ERR5697198	8084	G	A	0,0622568	2020-05-14	Spain
ORF1ab_2900_NA	ORF1ab	2900	ERR5697198	8964	C	-A	0,0691964	2020-05-14	Spain
ORF1ab_3017_NA	ORF1ab	3017	ERR5697198	9314	G	+T	0,0505837	2020-05-14	Spain
ORF1ab_3188_NA	ORF1ab	3188	ERR5697198	9827	G	-A	0,0644491	2020-05-14	Spain
ORF1ab_3371_L	ORF1ab	3371	ERR5697198	10377	C	T	0,0502793	2020-05-14	Spain
ORF1ab_3447_S	ORF1ab	3447	ERR5697198	10604	C	T	0,0952381	2020-05-14	Spain
ORF1ab_3452_NA	ORF1ab	3452	ERR5697198	10619	C	+A	0,0714286	2020-05-14	Spain
ORF1ab_3572_A	ORF1ab	3572	ERR5697198	10980	T	C	0,0787879	2020-05-14	Spain
ORF1ab_3610_NA	ORF1ab	3610	ERR5697198	11095	C	-TT	0,0549763	2020-05-14	Spain
ORF1ab_3649_NA	ORF1ab	3649	ERR5697198	11211	A	-T	0,0596184	2020-05-14	Spain
ORF1ab_4033_NA	ORF1ab	4033	ERR5697198	12362	C	-T	0,0654095	2020-05-14	Spain
ORF1ab_22_L	ORF1ab	22	ERR5697198	13531	G	C	0,0538462	2020-05-14	Spain
ORF1ab_270_S	ORF1ab	270	ERR5697198	14277	G	C	0,0767544	2020-05-14	Spain
ORF1ab_314_L	ORF1ab	314	ERR5697198	14408	C	T	1	2020-05-14	Spain
ORF1ab_550_NA	ORF1ab	550	ERR5697198	15116	G	-T	0,0675676	2020-05-14	Spain
ORF1ab_808_NA	ORF1ab	808	ERR5697198	15890	C	-A	0,0509149	2020-05-14	Spain
ORF1ab_817_D	ORF1ab	817	ERR5697198	15916	T	G	0,0527363	2020-05-14	Spain
ORF1ab_1030_Y	ORF1ab	1030	ERR5697198	16555	A	T	0,0509804	2020-05-14	Spain
ORF1ab_1662_NA	ORF1ab	1662	ERR5697198	18453	T	-A	0,0933165	2020-05-14	Spain
ORF1ab_2069_R	ORF1ab	2069	ERR5697198	19673	A	G	0,0651341	2020-05-14	Spain
ORF1ab_2223_NA	ORF1ab	2223	ERR5697198	20135	T	-A	0,138462	2020-05-14	Spain
ORF1ab_2238_H	ORF1ab	2238	ERR5697198	20181	A	T	0,12069	2020-05-14	Spain
ORF1ab_2412_NA	ORF1ab	2412	ERR5697198	20703	C	-A	0,0581114	2020-05-14	Spain
ORF1ab_2545_NA	ORF1ab	2545	ERR5697198	21101	G	-T	0,0906863	2020-05-14	Spain
S_1_NA	S	1	ERR5697198	21565	G	-T	0,0634921	2020-05-14	Spain
S_134_H	S	134	ERR5697198	21964	A	T	0,0869565	2020-05-14	Spain
S_167_NA	S	167	ERR5697198	22062	C	+T	0,0673854	2020-05-14	Spain
S_180_NA	S	180	ERR5697198	22101	A	-AGG	0,0559441	2020-05-14	Spain
S_614_G	S	614	ERR5697198	23403	A	G	0,998158	2020-05-14	Spain
S_763_NA	S	763	ERR5697198	23850	T	-A	0,0883281	2020-05-14	Spain
S_1137_NA	S	1137	ERR5697198	24971	G	+T	0,126943	2020-05-14	Spain
ORF3a_100_D	ORF3a	100	ERR5697198	25691	G	A	0,0505263	2020-05-14	Spain
M_135_NA	M	135	ERR5697198	26925	G	-A	0,0866808	2020-05-14	Spain
M_142_NA	M	142	ERR5697198	26947	C	-TG	0,0658915	2020-05-14	Spain
N_146_NA	N	146	ERR5697198	28711	T	-G	0,0628684	2020-05-14	Spain
ORF10_23_F	ORF10	23	ERR5697198	29625	C	T	0,0521542	2020-05-14	Spain
ORF1ab_314_L	ORF1ab	314	ERR5697199	14408	C	T	1	2020-08-28	Spain
S_222_V	S	222	ERR5697199	22227	C	T	0,998621	2020-08-28	Spain
S_614_G	S	614	ERR5697199	23403	A	G	0,999204	2020-08-28	Spain
N_220_V	N	220	ERR5697199	28932	C	T	1	2020-08-28	Spain
ORF10_30_L	ORF10	30	ERR5697199	29645	G	T	1	2020-08-28	Spain
ORF1ab_314_L	ORF1ab	314	ERR5697200	14408	C	T	1	2020-04-02	Spain
ORF1ab_833_NA	ORF1ab	833	ERR5697200	15965	G	+T	0,0528397	2020-04-02	Spain
S_614_G	S	614	ERR5697200	23403	A	G	0,997625	2020-04-02	Spain
ORF1ab_20_NA	ORF1ab	20	ERR5697201	323	G	-T	0,0863388	2020-08-14	Spain
ORF1ab_225_N	ORF1ab	225	ERR5697201	940	G	C	0,0730479	2020-08-14	Spain
ORF1ab_684_NA	ORF1ab	684	ERR5697201	2317	A	-T	0,05875	2020-08-14	Spain
ORF1ab_1348_R	ORF1ab	1348	ERR5697201	4308	A	G	0,0655391	2020-08-14	Spain
ORF1ab_1794_NA	ORF1ab	1794	ERR5697201	5646	C	-AA	0,0538876	2020-08-14	Spain
ORF1ab_1854_NA	ORF1ab	1854	ERR5697201	5826	C	-A	0,081746	2020-08-14	Spain
ORF1ab_2688_NA	ORF1ab	2688	ERR5697201	8328	T	-TGGTGCTTGTATTGACTG	0,053528	2020-08-14	Spain
ORF1ab_2704_NA	ORF1ab	2704	ERR5697201	8376	C	-A	0,123318	2020-08-14	Spain
ORF1ab_3374_I	ORF1ab	3374	ERR5697201	10386	C	T	0,0564924	2020-08-14	Spain
ORF1ab_3390_NA	ORF1ab	3390	ERR5697201	10433	C	+A	0,0888055	2020-08-14	Spain
ORF1ab_4050_NA	ORF1ab	4050	ERR5697201	12415	C	+A	0,0539589	2020-08-14	Spain
ORF1ab_4294_F	ORF1ab	4294	ERR5697201	13146	G	T	0,0637329	2020-08-14	Spain
ORF1ab_37_S	ORF1ab	37	ERR5697201	13576	G	T	0,0791367	2020-08-14	Spain
ORF1ab_99_V	ORF1ab	99	ERR5697201	13763	G	T	0,0512821	2020-08-14	Spain
ORF1ab_314_L	ORF1ab	314	ERR5697201	14408	C	T	1	2020-08-14	Spain
ORF1ab_833_NA	ORF1ab	833	ERR5697201	15965	G	-T	0,0653635	2020-08-14	Spain
ORF1ab_1380_NA	ORF1ab	1380	ERR5697201	17606	A	-T	0,0809444	2020-08-14	Spain
ORF1ab_2128_L	ORF1ab	2128	ERR5697201	19849	G	T	0,101911	2020-08-14	Spain
S_47_NA	S	47	ERR5697201	21701	G	-T	0,0771277	2020-08-14	Spain
S_222_V	S	222	ERR5697201	22227	C	T	1	2020-08-14	Spain
S_614_G	S	614	ERR5697201	23403	A	G	0,998841	2020-08-14	Spain
S_1175_L	S	1175	ERR5697201	25086	C	T	0,173575	2020-08-14	Spain
ORF3a_94_NA	ORF3a	94	ERR5697201	25672	C	+T	0,15	2020-08-14	Spain
ORF8_106_*	ORF8	106	ERR5697201	28209	G	T	0,0825123	2020-08-14	Spain
N_284_NA	N	284	ERR5697201	29124	G	-A	0,0606785	2020-08-14	Spain
ORF10_30_L	ORF10	30	ERR5697201	29645	G	T	1	2020-08-14	Spain
ORF1ab_314_L	ORF1ab	314	ERR5697202	14408	C	T	1	2020-08-28	Spain
S_222_V	S	222	ERR5697202	22227	C	T	1	2020-08-28	Spain
S_614_G	S	614	ERR5697202	23403	A	G	0,999049	2020-08-28	Spain
N_220_V	N	220	ERR5697202	28932	C	T	1	2020-08-28	Spain
ORF10_30_L	ORF10	30	ERR5697202	29645	G	T	1	2020-08-28	Spain
ORF1ab_314_L	ORF1ab	314	ERR5697203	14408	C	T	1	2020-08-14	Spain
S_222_V	S	222	ERR5697203	22227	C	T	1	2020-08-14	Spain
S_614_G	S	614	ERR5697203	23403	A	G	1	2020-08-14	Spain
N_220_V	N	220	ERR5697203	28932	C	T	1	2020-08-14	Spain
ORF10_30_L	ORF10	30	ERR5697203	29645	G	T	0,997972	2020-08-14	Spain
ORF1ab_85_NA	ORF1ab	85	ERR5697204	518	A	-TGGTT	0,057947	2020-03-19	Spain
ORF1ab_198_R	ORF1ab	198	ERR5697204	858	T	G	0,0605787	2020-03-19	Spain
ORF1ab_294_H	ORF1ab	294	ERR5697204	1145	G	C	0,0625	2020-03-19	Spain
ORF1ab_301_*	ORF1ab	301	ERR5697204	1166	C	T	0,0678788	2020-03-19	Spain
ORF1ab_614_I	ORF1ab	614	ERR5697204	2106	C	T	0,0676157	2020-03-19	Spain
ORF1ab_630_C	ORF1ab	630	ERR5697204	2155	G	C	0,0557769	2020-03-19	Spain
ORF1ab_713_NA	ORF1ab	713	ERR5697204	2403	C	+A	0,0629164	2020-03-19	Spain
ORF1ab_858_P	ORF1ab	858	ERR5697204	2837	T	C	0,0604982	2020-03-19	Spain
ORF1ab_1485_S	ORF1ab	1485	ERR5697204	4718	G	T	0,0556522	2020-03-19	Spain
ORF1ab_1927_NA	ORF1ab	1927	ERR5697204	6044	A	-ATT	0,0590164	2020-03-19	Spain
ORF1ab_1928_NA	ORF1ab	1928	ERR5697204	6047	T	-TTA	0,052459	2020-03-19	Spain
ORF1ab_2091_NA	ORF1ab	2091	ERR5697204	6538	C	-CA	0,082343	2020-03-19	Spain
ORF1ab_2101_Y	ORF1ab	2101	ERR5697204	6566	G	T	0,0505145	2020-03-19	Spain
ORF1ab_2943_NA	ORF1ab	2943	ERR5697204	9092	G	-T	0,0665083	2020-03-19	Spain
ORF1ab_3105_NA	ORF1ab	3105	ERR5697204	9579	A	+T	0,0727052	2020-03-19	Spain
ORF1ab_3394_S	ORF1ab	3394	ERR5697204	10447	G	C	0,0524968	2020-03-19	Spain
ORF1ab_3452_NA	ORF1ab	3452	ERR5697204	10619	C	+A	0,0682759	2020-03-19	Spain
ORF1ab_3457_NA	ORF1ab	3457	ERR5697204	10636	T	-GG	0,0704324	2020-03-19	Spain
ORF1ab_3603_NA	ORF1ab	3603	ERR5697204	11074	C	-T	0,0509383	2020-03-19	Spain
ORF1ab_3603_NA	ORF1ab	3603	ERR5697204	11074	C	+T	0,0522788	2020-03-19	Spain
ORF1ab_35_V	ORF1ab	35	ERR5697204	13571	G	T	0,0516252	2020-03-19	Spain
ORF1ab_314_L	ORF1ab	314	ERR5697204	14408	C	T	1	2020-03-19	Spain
ORF1ab_505_NA	ORF1ab	505	ERR5697204	14980	C	+T	0,0740331	2020-03-19	Spain
ORF1ab_550_C	ORF1ab	550	ERR5697204	15115	G	T	0,062069	2020-03-19	Spain
ORF1ab_1044_NA	ORF1ab	1044	ERR5697204	16597	A	-TT	0,0631868	2020-03-19	Spain
ORF1ab_1561_S	ORF1ab	1561	ERR5697204	18148	G	A	0,0571429	2020-03-19	Spain
ORF1ab_2341_S	ORF1ab	2341	ERR5697204	20488	T	A	0,0634921	2020-03-19	Spain
ORF1ab_2490_R	ORF1ab	2490	ERR5697204	20936	C	G	0,0592593	2020-03-19	Spain
S_140_NA	S	140	ERR5697204	21981	T	-TTTGGGTG	0,058663	2020-03-19	Spain
S_614_G	S	614	ERR5697204	23403	A	G	0,999365	2020-03-19	Spain
S_702_K	S	702	ERR5697204	23666	G	A	0,0543807	2020-03-19	Spain
S_758_I	S	758	ERR5697204	23835	G	T	0,0785276	2020-03-19	Spain
S_759_S	S	759	ERR5697204	23838	T	C	0,0749108	2020-03-19	Spain
S_919_NA	S	919	ERR5697204	24318	A	-C	0,0971185	2020-03-19	Spain
ORF3a_68_S	ORF3a	68	ERR5697204	25596	A	T	0,0861619	2020-03-19	Spain
ORF3a_207_L	ORF3a	207	ERR5697204	26011	T	C	0,155	2020-03-19	Spain
M_4_P	M	4	ERR5697204	26532	T	C	0,0612245	2020-03-19	Spain
M_86_NA	M	86	ERR5697204	26779	G	-TCTTGTAGGCTTGATGTGGCTCAGCTACTTCATTGCT	0,0711701	2020-03-19	Spain
ORF6_4_NA	ORF6	4	ERR5697204	27213	C	-G	0,0648101	2020-03-19	Spain
ORF6_21_NA	ORF6	21	ERR5697204	27263	C	-T	0,0531225	2020-03-19	Spain
ORF6_37_NA	ORF6	37	ERR5697204	27312	T	-A	0,0620188	2020-03-19	Spain
ORF6_37_NA	ORF6	37	ERR5697204	27312	T	+A	0,0654405	2020-03-19	Spain
ORF8_107_NA	ORF8	107	ERR5697204	28214	C	+T	0,0588381	2020-03-19	Spain
N_272_*	N	272	ERR5697204	29087	C	T	0,0539892	2020-03-19	Spain
ORF1ab_2144_NA	ORF1ab	2144	ERR5697205	6696	C	+T	0,0570309	2020-05-13	Spain
ORF1ab_314_L	ORF1ab	314	ERR5697205	14408	C	T	0,99934	2020-05-13	Spain
S_614_G	S	614	ERR5697205	23403	A	G	0,999052	2020-05-13	Spain
S_809_L	S	809	ERR5697205	23988	C	T	0,999203	2020-05-13	Spain
ORF1ab_314_L	ORF1ab	314	ERR5697206	14408	C	T	0,999476	2020-04-02	Spain
ORF1ab_1736_K	ORF1ab	1736	ERR5697206	18674	G	A	0,0624444	2020-04-02	Spain
S_614_G	S	614	ERR5697206	23403	A	G	1	2020-04-02	Spain
ORF1ab_114_R	ORF1ab	114	ERR5697207	606	T	G	1	2020-05-15	Spain
ORF1ab_2511_N	ORF1ab	2511	ERR5697207	7798	G	T	1	2020-05-15	Spain
S_614_G	S	614	ERR5697207	23403	A	G	1	2020-05-15	Spain
ORF1ab_314_L	ORF1ab	314	ERR5697208	14408	C	T	1	2020-08-18	Spain
S_222_V	S	222	ERR5697208	22227	C	T	1	2020-08-18	Spain
S_614_G	S	614	ERR5697208	23403	A	G	1	2020-08-18	Spain
N_220_V	N	220	ERR5697208	28932	C	T	1	2020-08-18	Spain
ORF10_30_L	ORF10	30	ERR5697208	29645	G	T	1	2020-08-18	Spain
ORF1ab_314_L	ORF1ab	314	ERR5697209	14408	C	T	1	2020-08-30	Spain
S_222_V	S	222	ERR5697209	22227	C	T	1	2020-08-30	Spain
S_614_G	S	614	ERR5697209	23403	A	G	0,998674	2020-08-30	Spain
ORF3a_45_L	ORF3a	45	ERR5697209	25526	G	T	0,99774	2020-08-30	Spain
N_220_V	N	220	ERR5697209	28932	C	T	1	2020-08-30	Spain
N_308_S	N	308	ERR5697209	29195	G	T	0,999306	2020-08-30	Spain
ORF10_30_L	ORF10	30	ERR5697209	29645	G	T	1	2020-08-30	Spain
ORF1ab_314_L	ORF1ab	314	ERR5697210	14408	C	T	1	2020-03-19	Spain
S_614_G	S	614	ERR5697210	23403	A	G	1	2020-03-19	Spain
ORF1ab_1168_I	ORF1ab	1168	ERR5697211	3768	C	T	1	2020-05-29	Spain
ORF1ab_2535_L	ORF1ab	2535	ERR5697211	7869	C	T	1	2020-05-29	Spain
ORF1ab_3863_A	ORF1ab	3863	ERR5697211	11852	T	G	0,998779	2020-05-29	Spain
ORF1ab_314_L	ORF1ab	314	ERR5697211	14408	C	T	0,998413	2020-05-29	Spain
ORF1ab_627_I	ORF1ab	627	ERR5697211	15346	C	A	0,998723	2020-05-29	Spain
ORF1ab_884_N	ORF1ab	884	ERR5697211	16117	G	A	1	2020-05-29	Spain
ORF1ab_1089_L	ORF1ab	1089	ERR5697211	16733	C	T	0,998734	2020-05-29	Spain
ORF1ab_2334_V	ORF1ab	2334	ERR5697211	20468	C	T	1	2020-05-29	Spain
S_614_G	S	614	ERR5697211	23403	A	G	1	2020-05-29	Spain
ORF3a_35_T	ORF3a	35	ERR5697211	25496	T	C	0,998382	2020-05-29	Spain
ORF1ab_325_Y	ORF1ab	325	ERR5697212	1238	C	T	0,0697674	2020-04-02	Spain
ORF1ab_314_L	ORF1ab	314	ERR5697212	14408	C	T	1	2020-04-02	Spain
ORF1ab_977_S	ORF1ab	977	ERR5697212	16396	G	A	0,135249	2020-04-02	Spain
S_118_F	S	118	ERR5697212	21914	C	T	0,214035	2020-04-02	Spain
S_614_G	S	614	ERR5697212	23403	A	G	1	2020-04-02	Spain
ORF1ab_314_L	ORF1ab	314	ERR5697213	14408	C	T	1	2020-08-17	Spain
S_222_V	S	222	ERR5697213	22227	C	T	0,992424	2020-08-17	Spain
S_614_G	S	614	ERR5697213	23403	A	G	0,999098	2020-08-17	Spain
S_751_S	S	751	ERR5697213	23814	A	G	1	2020-08-17	Spain
N_220_V	N	220	ERR5697213	28932	C	T	0,996296	2020-08-17	Spain
ORF10_30_L	ORF10	30	ERR5697213	29645	G	T	0,998047	2020-08-17	Spain
ORF1ab_314_L	ORF1ab	314	ERR5697215	14408	C	T	0,998907	2020-03-19	Spain
S_573_I	S	573	ERR5697215	23280	C	T	0,0823402	2020-03-19	Spain
S_614_G	S	614	ERR5697215	23403	A	G	1	2020-03-19	Spain
ORF3a_151_NA	ORF3a	151	ERR5697215	25845	T	+A	0,0578035	2020-03-19	Spain
ORF7b_37_L	ORF7b	37	ERR5697215	27865	A	T	0,998538	2020-03-19	Spain
N_260_NA	N	260	ERR5697215	29051	C	+A	0,127193	2020-03-19	Spain
ORF1ab_1168_I	ORF1ab	1168	ERR5697216	3768	C	T	1	2020-06-01	Spain
ORF1ab_2535_L	ORF1ab	2535	ERR5697216	7869	C	T	1	2020-06-01	Spain
ORF1ab_3863_A	ORF1ab	3863	ERR5697216	11852	T	G	1	2020-06-01	Spain
ORF1ab_314_L	ORF1ab	314	ERR5697216	14408	C	T	1	2020-06-01	Spain
ORF1ab_627_I	ORF1ab	627	ERR5697216	15346	C	A	0,999453	2020-06-01	Spain
ORF1ab_884_N	ORF1ab	884	ERR5697216	16117	G	A	1	2020-06-01	Spain
ORF1ab_1089_L	ORF1ab	1089	ERR5697216	16733	C	T	1	2020-06-01	Spain
ORF1ab_2334_V	ORF1ab	2334	ERR5697216	20468	C	T	1	2020-06-01	Spain
S_614_G	S	614	ERR5697216	23403	A	G	0,998722	2020-06-01	Spain
ORF3a_35_T	ORF3a	35	ERR5697216	25496	T	C	0,99905	2020-06-01	Spain
M_31_L	M	31	ERR5697216	26614	G	T	0,0677201	2020-06-01	Spain
ORF1ab_1826_D	ORF1ab	1826	ERR5697217	5743	G	C	0,18957	2020-08-18	Spain
ORF1ab_1827_H	ORF1ab	1827	ERR5697217	5744	T	C	0,189256	2020-08-18	Spain
ORF1ab_314_L	ORF1ab	314	ERR5697217	14408	C	T	1	2020-08-18	Spain
S_222_V	S	222	ERR5697217	22227	C	T	1	2020-08-18	Spain
S_614_G	S	614	ERR5697217	23403	A	G	0,999639	2020-08-18	Spain
M_209_Y	M	209	ERR5697217	27147	G	T	0,571507	2020-08-18	Spain
ORF7a_96_F	ORF7a	96	ERR5697217	27679	C	T	0,111111	2020-08-18	Spain
N_220_V	N	220	ERR5697217	28932	C	T	1	2020-08-18	Spain
ORF10_30_L	ORF10	30	ERR5697217	29645	G	T	1	2020-08-18	Spain
ORF1ab_314_L	ORF1ab	314	ERR5697218	14408	C	T	1	2020-04-02	Spain
S_614_G	S	614	ERR5697218	23403	A	G	1	2020-04-02	Spain
ORF1ab_309_S	ORF1ab	309	ERR5697219	1190	C	T	0,0931217	2020-03-19	Spain
ORF1ab_314_L	ORF1ab	314	ERR5697219	14408	C	T	0,999074	2020-03-19	Spain
S_614_G	S	614	ERR5697219	23403	A	G	0,999309	2020-03-19	Spain
N_203_K	N	203	ERR5697219	28881	G	A	1	2020-03-19	Spain
N_204_R	N	204	ERR5697219	28883	G	C	1	2020-03-19	Spain
ORF1ab_656_V	ORF1ab	656	ERR5697220	2232	C	T	0,11326	2020-06-03	Spain
ORF1ab_1168_I	ORF1ab	1168	ERR5697220	3768	C	T	1	2020-06-03	Spain
ORF1ab_2535_L	ORF1ab	2535	ERR5697220	7869	C	T	1	2020-06-03	Spain
ORF1ab_3863_A	ORF1ab	3863	ERR5697220	11852	T	G	0,998668	2020-06-03	Spain
ORF1ab_314_L	ORF1ab	314	ERR5697220	14408	C	T	1	2020-06-03	Spain
ORF1ab_627_I	ORF1ab	627	ERR5697220	15346	C	A	0,999198	2020-06-03	Spain
ORF1ab_884_N	ORF1ab	884	ERR5697220	16117	G	A	1	2020-06-03	Spain
ORF1ab_1089_L	ORF1ab	1089	ERR5697220	16733	C	T	1	2020-06-03	Spain
ORF1ab_2334_V	ORF1ab	2334	ERR5697220	20468	C	T	1	2020-06-03	Spain
S_614_G	S	614	ERR5697220	23403	A	G	1	2020-06-03	Spain
ORF3a_35_T	ORF3a	35	ERR5697220	25496	T	C	1	2020-06-03	Spain
ORF1ab_314_L	ORF1ab	314	ERR5697221	14408	C	T	1	2020-08-19	Spain
S_222_V	S	222	ERR5697221	22227	C	T	1	2020-08-19	Spain
S_614_G	S	614	ERR5697221	23403	A	G	1	2020-08-19	Spain
ORF3a_169_V	ORF3a	169	ERR5697221	25897	A	G	0,998829	2020-08-19	Spain
N_220_V	N	220	ERR5697221	28932	C	T	1	2020-08-19	Spain
ORF10_30_L	ORF10	30	ERR5697221	29645	G	T	1	2020-08-19	Spain
ORF1ab_2554_V	ORF1ab	2554	ERR5697223	7926	C	T	0,0688103	2020-04-02	Spain
ORF1ab_314_L	ORF1ab	314	ERR5697223	14408	C	T	0,999516	2020-04-02	Spain
S_614_G	S	614	ERR5697223	23403	A	G	0,999501	2020-04-02	Spain
ORF10_27_T	ORF10	27	ERR5697223	29637	T	C	0,999405	2020-04-02	Spain
ORF1ab_314_L	ORF1ab	314	ERR5697224	14408	C	T	1	2020-03-19	Spain
S_614_G	S	614	ERR5697224	23403	A	G	1	2020-03-19	Spain
ORF1ab_1168_I	ORF1ab	1168	ERR5697225	3768	C	T	1	2020-06-11	Spain
ORF1ab_2103_F	ORF1ab	2103	ERR5697225	6573	C	T	0,964286	2020-06-11	Spain
ORF1ab_2535_L	ORF1ab	2535	ERR5697225	7869	C	T	1	2020-06-11	Spain
ORF1ab_3863_A	ORF1ab	3863	ERR5697225	11852	T	G	1	2020-06-11	Spain
ORF1ab_314_L	ORF1ab	314	ERR5697225	14408	C	T	1	2020-06-11	Spain
ORF1ab_627_I	ORF1ab	627	ERR5697225	15346	C	A	0,999194	2020-06-11	Spain
ORF1ab_884_N	ORF1ab	884	ERR5697225	16117	G	A	1	2020-06-11	Spain
ORF1ab_1089_L	ORF1ab	1089	ERR5697225	16733	C	T	1	2020-06-11	Spain
ORF1ab_2334_V	ORF1ab	2334	ERR5697225	20468	C	T	1	2020-06-11	Spain
S_177_T	S	177	ERR5697225	22092	T	C	0,968121	2020-06-11	Spain
S_614_G	S	614	ERR5697225	23403	A	G	1	2020-06-11	Spain
ORF3a_35_T	ORF3a	35	ERR5697225	25496	T	C	1	2020-06-11	Spain
N_24_I	N	24	ERR5697225	28344	C	T	0,427975	2020-06-11	Spain
ORF1ab_314_L	ORF1ab	314	ERR5697226	14408	C	T	0,999019	2020-08-19	Spain
S_222_V	S	222	ERR5697226	22227	C	T	0,999553	2020-08-19	Spain
S_614_G	S	614	ERR5697226	23403	A	G	0,999695	2020-08-19	Spain
N_220_V	N	220	ERR5697226	28932	C	T	0,999314	2020-08-19	Spain
ORF10_30_L	ORF10	30	ERR5697226	29645	G	T	1	2020-08-19	Spain
ORF1ab_314_L	ORF1ab	314	ERR5697227	14408	C	T	1	2020-03-19	Spain
S_614_G	S	614	ERR5697227	23403	A	G	0,999302	2020-03-19	Spain
ORF1ab_3603_NA	ORF1ab	3603	ERR5697228	11074	C	+T	0,0776551	2020-04-02	Spain
ORF1ab_3606_NA	ORF1ab	3606	ERR5697228	11082	T	-G	0,106033	2020-04-02	Spain
ORF1ab_3606_F	ORF1ab	3606	ERR5697228	11083	G	T	0,998687	2020-04-02	Spain
ORF3a_251_V	ORF3a	251	ERR5697228	26144	G	T	1	2020-04-02	Spain
ORF1ab_83_NA	ORF1ab	83	ERR5697229	514	T	-GTTATG	0,0986954	2020-06-11	Spain
ORF1ab_1168_I	ORF1ab	1168	ERR5697229	3768	C	T	1	2020-06-11	Spain
ORF1ab_2535_L	ORF1ab	2535	ERR5697229	7869	C	T	1	2020-06-11	Spain
ORF1ab_3606_F	ORF1ab	3606	ERR5697229	11083	G	T	0,105305	2020-06-11	Spain
ORF1ab_3863_A	ORF1ab	3863	ERR5697229	11852	T	G	1	2020-06-11	Spain
ORF1ab_314_L	ORF1ab	314	ERR5697229	14408	C	T	1	2020-06-11	Spain
ORF1ab_627_I	ORF1ab	627	ERR5697229	15346	C	A	0,999336	2020-06-11	Spain
ORF1ab_884_N	ORF1ab	884	ERR5697229	16117	G	A	1	2020-06-11	Spain
ORF1ab_1089_L	ORF1ab	1089	ERR5697229	16733	C	T	1	2020-06-11	Spain
ORF1ab_2334_V	ORF1ab	2334	ERR5697229	20468	C	T	1	2020-06-11	Spain
S_614_G	S	614	ERR5697229	23403	A	G	0,998192	2020-06-11	Spain
ORF3a_35_T	ORF3a	35	ERR5697229	25496	T	C	1	2020-06-11	Spain
ORF7b_11_F	ORF7b	11	ERR5697229	27788	G	T	0,0583333	2020-06-11	Spain
ORF1ab_1826_D	ORF1ab	1826	ERR5697230	5743	G	C	0,0874525	2020-03-19	Spain
ORF1ab_1827_H	ORF1ab	1827	ERR5697230	5744	T	C	0,0874525	2020-03-19	Spain
ORF1ab_314_L	ORF1ab	314	ERR5697230	14408	C	T	0,999463	2020-03-19	Spain
ORF1ab_2545_NA	ORF1ab	2545	ERR5697230	21101	G	+T	0,0547945	2020-03-19	Spain
S_614_G	S	614	ERR5697230	23403	A	G	1	2020-03-19	Spain
ORF1ab_1605_NA	ORF1ab	1605	ERR5697231	5080	T	-A	0,0743802	2020-08-19	Spain
ORF1ab_1647_T	ORF1ab	1647	ERR5697231	5205	T	C	0,0510204	2020-08-19	Spain
ORF1ab_2053_K	ORF1ab	2053	ERR5697231	6422	G	A	0,0605096	2020-08-19	Spain
ORF1ab_314_L	ORF1ab	314	ERR5697231	14408	C	T	0,998902	2020-08-19	Spain
ORF1ab_874_W	ORF1ab	874	ERR5697231	16088	T	G	0,058164	2020-08-19	Spain
S_222_V	S	222	ERR5697231	22227	C	T	1	2020-08-19	Spain
S_614_G	S	614	ERR5697231	23403	A	G	1	2020-08-19	Spain
N_220_V	N	220	ERR5697231	28932	C	T	1	2020-08-19	Spain
ORF10_30_L	ORF10	30	ERR5697231	29645	G	T	1	2020-08-19	Spain
ORF1ab_3166_F	ORF1ab	3166	ERR5697232	9761	G	T	0,998354	2020-04-02	Spain
ORF1ab_3188_D	ORF1ab	3188	ERR5697232	9829	A	C	0,581536	2020-04-02	Spain
ORF1ab_314_L	ORF1ab	314	ERR5697233	14408	C	T	1	2020-08-19	Spain
S_222_V	S	222	ERR5697233	22227	C	T	1	2020-08-19	Spain
S_614_G	S	614	ERR5697233	23403	A	G	0,998914	2020-08-19	Spain
N_220_V	N	220	ERR5697233	28932	C	T	0,996894	2020-08-19	Spain
ORF10_30_L	ORF10	30	ERR5697233	29645	G	T	1	2020-08-19	Spain
ORF1ab_1628_C	ORF1ab	1628	ERR5697234	5147	C	T	0,0557452	2020-03-19	Spain
ORF1ab_1551_F	ORF1ab	1551	ERR5697234	18118	C	T	1	2020-03-19	Spain
N_377_Y	N	377	ERR5697234	29402	G	T	1	2020-03-19	Spain
ORF1ab_85_NA	ORF1ab	85	ERR5697235	518	A	-TGGTT	0,0725146	2020-03-19	Spain
ORF1ab_509_L	ORF1ab	509	ERR5697235	1790	T	C	0,0633147	2020-03-19	Spain
ORF1ab_514_E	ORF1ab	514	ERR5697235	1806	G	A	0,0622642	2020-03-19	Spain
ORF1ab_561_NA	ORF1ab	561	ERR5697235	1946	G	+T	0,0552147	2020-03-19	Spain
ORF1ab_1248_NA	ORF1ab	1248	ERR5697235	4008	T	-C	0,0631808	2020-03-19	Spain
ORF1ab_1271_NA	ORF1ab	1271	ERR5697235	4078	T	-A	0,0584615	2020-03-19	Spain
ORF1ab_1316_NA	ORF1ab	1316	ERR5697235	4212	C	-T	0,0955932	2020-03-19	Spain
ORF1ab_1658_H	ORF1ab	1658	ERR5697235	5237	T	C	0,0913462	2020-03-19	Spain
ORF1ab_1893_Y	ORF1ab	1893	ERR5697235	5942	G	T	0,235808	2020-03-19	Spain
ORF1ab_2044_NA	ORF1ab	2044	ERR5697235	6396	T	-A	0,112745	2020-03-19	Spain
ORF1ab_2249_V	ORF1ab	2249	ERR5697235	7011	C	T	0,0553191	2020-03-19	Spain
ORF1ab_2327_C	ORF1ab	2327	ERR5697235	7246	G	T	0,107595	2020-03-19	Spain
ORF1ab_2477_L	ORF1ab	2477	ERR5697235	7694	T	C	0,130368	2020-03-19	Spain
ORF1ab_2542_NA	ORF1ab	2542	ERR5697235	7889	G	+T	0,100635	2020-03-19	Spain
ORF1ab_2855_V	ORF1ab	2855	ERR5697235	8829	C	T	0,0594059	2020-03-19	Spain
ORF1ab_2900_NA	ORF1ab	2900	ERR5697235	8964	C	-A	0,0748848	2020-03-19	Spain
ORF1ab_2933_Y	ORF1ab	2933	ERR5697235	9063	G	A	0,105058	2020-03-19	Spain
ORF1ab_3362_L	ORF1ab	3362	ERR5697235	10350	C	T	0,0842528	2020-03-19	Spain
ORF1ab_3593_NA	ORF1ab	3593	ERR5697235	11042	G	+T	0,052381	2020-03-19	Spain
ORF1ab_3740_NA	ORF1ab	3740	ERR5697235	11484	T	-TACTTC	0,0933908	2020-03-19	Spain
ORF1ab_3915_NA	ORF1ab	3915	ERR5697235	12008	C	+T	0,0817884	2020-03-19	Spain
ORF1ab_314_L	ORF1ab	314	ERR5697235	14408	C	T	1	2020-03-19	Spain
ORF1ab_405_NA	ORF1ab	405	ERR5697235	14681	A	+T	0,0769823	2020-03-19	Spain
ORF1ab_777_F	ORF1ab	777	ERR5697235	15796	C	T	0,0757895	2020-03-19	Spain
ORF1ab_1561_V	ORF1ab	1561	ERR5697235	18149	G	T	0,0973872	2020-03-19	Spain
ORF1ab_1755_NA	ORF1ab	1755	ERR5697235	18730	A	+T	0,0671875	2020-03-19	Spain
ORF1ab_2047_V	ORF1ab	2047	ERR5697235	19606	T	G	0,0781563	2020-03-19	Spain
ORF1ab_2236_NA	ORF1ab	2236	ERR5697235	20175	T	-G	0,05625	2020-03-19	Spain
S_337_NA	S	337	ERR5697235	22572	C	-T	0,102564	2020-03-19	Spain
S_556_NA	S	556	ERR5697235	23230	C	+A	0,128287	2020-03-19	Spain
S_614_G	S	614	ERR5697235	23403	A	G	1	2020-03-19	Spain
S_649_NA	S	649	ERR5697235	23508	G	+T	0,128169	2020-03-19	Spain
ORF3a_2_NA	ORF3a	2	ERR5697235	25397	A	+T	0,0529494	2020-03-19	Spain
ORF3a_92_A	ORF3a	92	ERR5697235	25666	T	G	0,0509259	2020-03-19	Spain
ORF3a_104_NA	ORF3a	104	ERR5697235	25703	C	+T	0,111821	2020-03-19	Spain
ORF3a_147_NA	ORF3a	147	ERR5697235	25831	C	-T	0,0597484	2020-03-19	Spain
N_132_C	N	132	ERR5697235	28669	G	T	0,0517845	2020-03-19	Spain
ORF1ab_314_L	ORF1ab	314	ERR5697236	14408	C	T	0,99905	2020-08-19	Spain
S_222_V	S	222	ERR5697236	22227	C	T	1	2020-08-19	Spain
S_614_G	S	614	ERR5697236	23403	A	G	0,998942	2020-08-19	Spain
N_220_V	N	220	ERR5697236	28932	C	T	1	2020-08-19	Spain
ORF10_30_L	ORF10	30	ERR5697236	29645	G	T	1	2020-08-19	Spain
ORF1ab_2144_L	ORF1ab	2144	ERR5697237	6696	C	T	0,999317	2020-04-02	Spain
ORF1ab_314_L	ORF1ab	314	ERR5697237	14408	C	T	0,999298	2020-04-02	Spain
S_614_G	S	614	ERR5697237	23403	A	G	0,999081	2020-04-02	Spain
ORF1ab_1419_C	ORF1ab	1419	ERR5697238	4520	G	T	0,0622407	2020-03-19	Spain
ORF1ab_1421_NA	ORF1ab	1421	ERR5697238	4528	A	-TTTTAC	0,0593312	2020-03-19	Spain
ORF1ab_1507_F	ORF1ab	1507	ERR5697238	4784	C	T	0,0564972	2020-03-19	Spain
ORF1ab_1937_L	ORF1ab	1937	ERR5697238	6074	T	C	0,172662	2020-03-19	Spain
ORF1ab_1946_C	ORF1ab	1946	ERR5697238	6101	G	T	0,107383	2020-03-19	Spain
ORF1ab_3071_Y	ORF1ab	3071	ERR5697238	9477	T	A	1	2020-03-19	Spain
ORF1ab_3810_NA	ORF1ab	3810	ERR5697238	11693	G	-TTTATGATTACTTAGT	0,0743494	2020-03-19	Spain
ORF1ab_3849_NA	ORF1ab	3849	ERR5697238	11812	C	+A	0,0623003	2020-03-19	Spain
ORF1ab_322_NA	ORF1ab	322	ERR5697238	14432	G	+A	0,0517007	2020-03-19	Spain
ORF1ab_620_NA	ORF1ab	620	ERR5697238	15326	T	-G	0,0514019	2020-03-19	Spain
ORF1ab_773_S	ORF1ab	773	ERR5697238	15785	T	C	0,0519031	2020-03-19	Spain
ORF1ab_1836_F	ORF1ab	1836	ERR5697238	18973	G	T	0,0693481	2020-03-19	Spain
ORF1ab_2610_NA	ORF1ab	2610	ERR5697238	21297	C	-A	0,0510638	2020-03-19	Spain
S_197_V	S	197	ERR5697238	22151	A	G	1	2020-03-19	Spain
S_809_S	S	809	ERR5697238	23987	C	T	0,202703	2020-03-19	Spain
S_1194_NA	S	1194	ERR5697238	25143	A	-TG	0,0824742	2020-03-19	Spain
S_1195_*	S	1195	ERR5697238	25145	G	T	0,110749	2020-03-19	Spain
ORF3a_196_V	ORF3a	196	ERR5697238	25979	G	T	0,999049	2020-03-19	Spain
E_71_L	E	71	ERR5697238	26456	C	T	0,143646	2020-03-19	Spain
N_374_NA	N	374	ERR5697238	29394	A	-G	0,0654362	2020-03-19	Spain
N_380_NA	N	380	ERR5697238	29411	C	-A	0,057101	2020-03-19	Spain
ORF1ab_314_L	ORF1ab	314	ERR5697239	14408	C	T	1	2020-08-19	Spain
S_222_V	S	222	ERR5697239	22227	C	T	0,998805	2020-08-19	Spain
S_614_G	S	614	ERR5697239	23403	A	G	1	2020-08-19	Spain
S_751_S	S	751	ERR5697239	23814	A	G	1	2020-08-19	Spain
N_220_V	N	220	ERR5697239	28932	C	T	1	2020-08-19	Spain
N_300_Y	N	300	ERR5697239	29171	C	T	0,0767306	2020-08-19	Spain
ORF10_30_L	ORF10	30	ERR5697239	29645	G	T	1	2020-08-19	Spain
ORF1ab_314_L	ORF1ab	314	ERR5697240	14408	C	T	1	2020-04-02	Spain
S_614_G	S	614	ERR5697240	23403	A	G	0,995893	2020-04-02	Spain
N_203_K	N	203	ERR5697240	28881	G	A	1	2020-04-02	Spain
N_204_R	N	204	ERR5697240	28883	G	C	1	2020-04-02	Spain
ORF1ab_314_L	ORF1ab	314	ERR5697241	14408	C	T	0,998466	2020-08-23	Spain
S_222_V	S	222	ERR5697241	22227	C	T	1	2020-08-23	Spain
S_614_G	S	614	ERR5697241	23403	A	G	1	2020-08-23	Spain
N_220_V	N	220	ERR5697241	28932	C	T	0,996785	2020-08-23	Spain
ORF10_30_L	ORF10	30	ERR5697241	29645	G	T	1	2020-08-23	Spain
ORF1ab_314_L	ORF1ab	314	ERR5697242	14408	C	T	1	2020-03-19	Spain
S_614_G	S	614	ERR5697242	23403	A	G	0,999305	2020-03-19	Spain
ORF1ab_3070_V	ORF1ab	3070	ERR5697243	9474	C	T	0,999314	2020-04-02	Spain
ORF1ab_3603_NA	ORF1ab	3603	ERR5697243	11074	C	+T	0,082522	2020-04-02	Spain
ORF1ab_3606_NA	ORF1ab	3606	ERR5697243	11082	T	-G	0,0917186	2020-04-02	Spain
ORF1ab_3606_F	ORF1ab	3606	ERR5697243	11083	G	T	0,999204	2020-04-02	Spain
ORF1ab_904_L	ORF1ab	904	ERR5697243	16178	C	T	0,0564682	2020-04-02	Spain
ORF3a_251_V	ORF3a	251	ERR5697243	26144	G	T	0,998698	2020-04-02	Spain
ORF1ab_314_L	ORF1ab	314	ERR5697244	14408	C	T	1	2020-08-24	Spain
S_614_G	S	614	ERR5697244	23403	A	G	1	2020-08-24	Spain
ORF6_36_L	ORF6	36	ERR5697244	27307	A	C	0,922737	2020-08-24	Spain
ORF10_30_L	ORF10	30	ERR5697244	29645	G	T	1	2020-08-24	Spain
ORF1ab_314_L	ORF1ab	314	ERR5697245	14408	C	T	1	2020-03-19	Spain
S_614_G	S	614	ERR5697245	23403	A	G	0,998976	2020-03-19	Spain
ORF6_56_*	ORF6	56	ERR5697245	27367	C	T	0,159832	2020-03-19	Spain
ORF1ab_12_I	ORF1ab	12	ERR5697246	300	C	T	0,0546075	2020-04-02	Spain
ORF1ab_3255_I	ORF1ab	3255	ERR5697246	10029	C	T	1	2020-04-02	Spain
ORF7b_37_L	ORF7b	37	ERR5697246	27865	A	T	1	2020-04-02	Spain
ORF7b_37_Q	ORF7b	37	ERR5697246	27866	T	A	1	2020-04-02	Spain
ORF1ab_1035_I	ORF1ab	1035	ERR5697247	3369	C	T	0,0667103	2020-08-24	Spain
ORF1ab_314_L	ORF1ab	314	ERR5697247	14408	C	T	1	2020-08-24	Spain
ORF1ab_1428_S	ORF1ab	1428	ERR5697247	17749	G	T	0,441435	2020-08-24	Spain
S_222_V	S	222	ERR5697247	22227	C	T	0,893805	2020-08-24	Spain
S_614_G	S	614	ERR5697247	23403	A	G	0,999419	2020-08-24	Spain
N_220_V	N	220	ERR5697247	28932	C	T	0,997783	2020-08-24	Spain
ORF10_30_L	ORF10	30	ERR5697247	29645	G	T	0,978382	2020-08-24	Spain
ORF1ab_314_L	ORF1ab	314	ERR5697248	14408	C	T	0,997908	2020-03-20	Spain
S_614_G	S	614	ERR5697248	23403	A	G	0,998787	2020-03-20	Spain
ORF8_115_L	ORF8	115	ERR5697248	28237	G	T	0,102632	2020-03-20	Spain
ORF1ab_314_L	ORF1ab	314	ERR5697249	14408	C	T	1	2020-04-02	Spain
ORF1ab_2681_K	ORF1ab	2681	ERR5697249	21508	G	A	1	2020-04-02	Spain
S_614_G	S	614	ERR5697249	23403	A	G	1	2020-04-02	Spain
ORF1ab_314_L	ORF1ab	314	ERR5697250	14408	C	T	1	2020-03-22	Spain
S_614_G	S	614	ERR5697250	23403	A	G	1	2020-03-22	Spain
ORF1ab_314_L	ORF1ab	314	ERR5697251	14408	C	T	1	2020-08-24	Spain
S_222_V	S	222	ERR5697251	22227	C	T	1	2020-08-24	Spain
S_614_G	S	614	ERR5697251	23403	A	G	0,999657	2020-08-24	Spain
ORF6_36_L	ORF6	36	ERR5697251	27307	A	C	0,0943782	2020-08-24	Spain
N_220_V	N	220	ERR5697251	28932	C	T	1	2020-08-24	Spain
ORF10_30_L	ORF10	30	ERR5697251	29645	G	T	0,999572	2020-08-24	Spain
ORF1ab_443_F	ORF1ab	443	ERR5697252	1593	C	T	1	2020-03-22	Spain
ORF1ab_1207_L	ORF1ab	1207	ERR5697252	3885	C	T	0,998058	2020-03-22	Spain
ORF1ab_3071_Y	ORF1ab	3071	ERR5697252	9477	T	A	0,998911	2020-03-22	Spain
ORF1ab_3235_V	ORF1ab	3235	ERR5697252	9969	C	T	1	2020-03-22	Spain
S_197_V	S	197	ERR5697252	22151	A	G	1	2020-03-22	Spain
ORF3a_196_V	ORF3a	196	ERR5697252	25979	G	T	1	2020-03-22	Spain
N_197_L	N	197	ERR5697252	28863	C	T	1	2020-03-22	Spain
ORF1ab_3071_Y	ORF1ab	3071	ERR5697253	9477	T	A	1	2020-04-03	Spain
ORF1ab_940_C	ORF1ab	940	ERR5697253	16285	G	T	0,076671	2020-04-03	Spain
ORF1ab_1064_I	ORF1ab	1064	ERR5697253	16658	C	T	0,164527	2020-04-03	Spain
ORF1ab_1109_H	ORF1ab	1109	ERR5697253	16793	G	A	0,393064	2020-04-03	Spain
ORF1ab_1454_L	ORF1ab	1454	ERR5697253	17828	A	T	0,13067	2020-04-03	Spain
ORF3a_196_V	ORF3a	196	ERR5697253	25979	G	T	0,997602	2020-04-03	Spain
ORF8_95_F	ORF8	95	ERR5697253	28178	G	T	0,998788	2020-04-03	Spain
N_197_L	N	197	ERR5697253	28863	C	T	1	2020-04-03	Spain
N_322_I	N	322	ERR5697253	29239	G	T	1	2020-04-03	Spain
ORF1ab_3603_NA	ORF1ab	3603	ERR5697255	11074	C	+T	0,0663469	2020-03-22	Spain
ORF1ab_3606_NA	ORF1ab	3606	ERR5697255	11082	T	-G	0,0675676	2020-03-22	Spain
ORF1ab_3606_F	ORF1ab	3606	ERR5697255	11083	G	T	1	2020-03-22	Spain
ORF3a_251_V	ORF3a	251	ERR5697255	26144	G	T	1	2020-03-22	Spain
ORF1ab_314_L	ORF1ab	314	ERR5697256	14408	C	T	1	2020-08-30	Spain
S_222_V	S	222	ERR5697256	22227	C	T	0,998937	2020-08-30	Spain
S_614_G	S	614	ERR5697256	23403	A	G	1	2020-08-30	Spain
N_220_V	N	220	ERR5697256	28932	C	T	1	2020-08-30	Spain
ORF10_30_L	ORF10	30	ERR5697256	29645	G	T	1	2020-08-30	Spain
ORF1ab_1262_K	ORF1ab	1262	ERR5697257	4051	T	G	0,437993	2020-04-03	Spain
ORF1ab_314_L	ORF1ab	314	ERR5697257	14408	C	T	1	2020-04-03	Spain
ORF1ab_2554_V	ORF1ab	2554	ERR5697257	21127	A	G	0,151429	2020-04-03	Spain
S_614_G	S	614	ERR5697257	23403	A	G	1	2020-04-03	Spain
ORF7a_28_I	ORF7a	28	ERR5697257	27476	C	T	0,440038	2020-04-03	Spain
ORF7a_90_*	ORF7a	90	ERR5697257	27661	C	T	0,439883	2020-04-03	Spain
ORF1ab_61_F	ORF1ab	61	ERR5697258	448	G	T	0,0821918	2020-03-22	Spain
ORF1ab_130_V	ORF1ab	130	ERR5697258	654	G	T	0,112676	2020-03-22	Spain
ORF1ab_132_V	ORF1ab	132	ERR5697258	660	G	T	0,128205	2020-03-22	Spain
ORF1ab_694_NA	ORF1ab	694	ERR5697258	2346	T	-TA	0,0590164	2020-03-22	Spain
ORF1ab_747_NA	ORF1ab	747	ERR5697258	2506	T	-CC	0,0525672	2020-03-22	Spain
ORF1ab_859_S	ORF1ab	859	ERR5697258	2840	G	T	0,0892193	2020-03-22	Spain
ORF1ab_878_S	ORF1ab	878	ERR5697258	2897	G	T	0,127341	2020-03-22	Spain
ORF1ab_892_S	ORF1ab	892	ERR5697258	2939	C	T	0,0899281	2020-03-22	Spain
ORF1ab_918_P	ORF1ab	918	ERR5697258	3017	T	C	0,119403	2020-03-22	Spain
ORF1ab_935_NA	ORF1ab	935	ERR5697258	3070	T	-TG	0,151007	2020-03-22	Spain
ORF1ab_1140_*	ORF1ab	1140	ERR5697258	3683	C	T	0,0603448	2020-03-22	Spain
ORF1ab_1381_Y	ORF1ab	1381	ERR5697258	4406	C	T	0,0611961	2020-03-22	Spain
ORF1ab_1939_NA	ORF1ab	1939	ERR5697258	6080	G	+A	0,0537897	2020-03-22	Spain
ORF1ab_2108_NA	ORF1ab	2108	ERR5697258	6589	G	+A	0,051846	2020-03-22	Spain
ORF1ab_2144_NA	ORF1ab	2144	ERR5697258	6696	C	+T	0,0612546	2020-03-22	Spain
ORF1ab_2372_NA	ORF1ab	2372	ERR5697258	7381	A	-C	0,0517063	2020-03-22	Spain
ORF1ab_2542_NA	ORF1ab	2542	ERR5697258	7889	G	+T	0,0574887	2020-03-22	Spain
ORF1ab_3015_S	ORF1ab	3015	ERR5697258	9308	C	T	0,0549683	2020-03-22	Spain
ORF1ab_3079_V	ORF1ab	3079	ERR5697258	9501	C	T	0,0560748	2020-03-22	Spain
ORF1ab_3602_S	ORF1ab	3602	ERR5697258	11070	T	C	0,051938	2020-03-22	Spain
ORF1ab_3663_F	ORF1ab	3663	ERR5697258	11252	A	T	0,0578577	2020-03-22	Spain
ORF1ab_3831_L	ORF1ab	3831	ERR5697258	11757	C	T	0,0624277	2020-03-22	Spain
ORF1ab_4320_NA	ORF1ab	4320	ERR5697258	13225	C	+T	0,0548486	2020-03-22	Spain
ORF1ab_4395_Y	ORF1ab	4395	ERR5697258	13448	G	T	0,0511811	2020-03-22	Spain
ORF1ab_240_NA	ORF1ab	240	ERR5697258	14185	A	-G	0,0636998	2020-03-22	Spain
ORF1ab_241_V	ORF1ab	241	ERR5697258	14189	C	T	0,0684932	2020-03-22	Spain
ORF1ab_403_L	ORF1ab	403	ERR5697258	14675	C	T	0,0629442	2020-03-22	Spain
ORF1ab_494_NA	ORF1ab	494	ERR5697258	14948	G	+T	0,109501	2020-03-22	Spain
ORF1ab_518_NA	ORF1ab	518	ERR5697258	15019	C	+T	0,0526316	2020-03-22	Spain
ORF1ab_583_NA	ORF1ab	583	ERR5697258	15216	C	-A	0,0543131	2020-03-22	Spain
ORF1ab_618_NA	ORF1ab	618	ERR5697258	15321	T	-A	0,0929825	2020-03-22	Spain
ORF1ab_1003_NA	ORF1ab	1003	ERR5697258	16475	G	+T	0,0653409	2020-03-22	Spain
ORF1ab_1291_S	ORF1ab	1291	ERR5697258	17338	G	T	0,0586876	2020-03-22	Spain
ORF1ab_1636_F	ORF1ab	1636	ERR5697258	18374	C	T	0,060241	2020-03-22	Spain
ORF1ab_2357_L	ORF1ab	2357	ERR5697258	20536	A	C	0,0511308	2020-03-22	Spain
ORF1ab_2379_L	ORF1ab	2379	ERR5697258	20603	C	T	0,0532044	2020-03-22	Spain
ORF1ab_2432_I	ORF1ab	2432	ERR5697258	20762	C	T	0,0507545	2020-03-22	Spain
ORF1ab_2502_F	ORF1ab	2502	ERR5697258	20972	C	T	0,0526316	2020-03-22	Spain
S_809_L	S	809	ERR5697258	23988	C	T	0,0523504	2020-03-22	Spain
S_1030_L	S	1030	ERR5697258	24651	C	T	0,089172	2020-03-22	Spain
S_1078_S	S	1078	ERR5697258	24794	G	T	0,0556845	2020-03-22	Spain
S_1140_NA	S	1140	ERR5697258	24981	C	-T	0,0552632	2020-03-22	Spain
S_1171_NA	S	1171	ERR5697258	25075	C	-ATTA	0,0510597	2020-03-22	Spain
ORF3a_24_I	ORF3a	24	ERR5697258	25463	C	T	0,0510949	2020-03-22	Spain
ORF6_9_F	ORF6	9	ERR5697258	27226	G	T	0,0551181	2020-03-22	Spain
ORF7a_5_NA	ORF7a	5	ERR5697258	27406	C	-T	0,0594329	2020-03-22	Spain
ORF7a_21_NA	ORF7a	21	ERR5697258	27454	C	-A	0,0520703	2020-03-22	Spain
ORF1ab_792_K	ORF1ab	792	ERR5697259	2639	G	A	0,0857143	2020-07-21	Spain
ORF1ab_314_L	ORF1ab	314	ERR5697259	14408	C	T	1	2020-07-21	Spain
S_222_V	S	222	ERR5697259	22227	C	T	1	2020-07-21	Spain
S_614_G	S	614	ERR5697259	23403	A	G	1	2020-07-21	Spain
N_220_V	N	220	ERR5697259	28932	C	T	1	2020-07-21	Spain
ORF10_30_L	ORF10	30	ERR5697259	29645	G	T	1	2020-07-21	Spain
ORF1ab_117_P	ORF1ab	117	ERR5697261	614	G	C	0,0606061	2020-03-23	Spain
ORF1ab_572_E	ORF1ab	572	ERR5697261	1980	G	A	0,121951	2020-03-23	Spain
ORF1ab_1125_S	ORF1ab	1125	ERR5697261	3638	G	A	0,0562771	2020-03-23	Spain
ORF1ab_1882_NA	ORF1ab	1882	ERR5697261	5911	T	-A	0,0895009	2020-03-23	Spain
ORF1ab_1927_NA	ORF1ab	1927	ERR5697261	6044	A	-ATT	0,0820896	2020-03-23	Spain
ORF1ab_2144_NA	ORF1ab	2144	ERR5697261	6696	C	+T	0,0923913	2020-03-23	Spain
ORF1ab_2588_F	ORF1ab	2588	ERR5697261	8027	G	T	0,0511073	2020-03-23	Spain
ORF1ab_2704_T	ORF1ab	2704	ERR5697261	8375	G	A	0,0816327	2020-03-23	Spain
ORF1ab_2801_NA	ORF1ab	2801	ERR5697261	8668	C	+T	0,0597701	2020-03-23	Spain
ORF1ab_3603_NA	ORF1ab	3603	ERR5697261	11074	C	+TT	0,179792	2020-03-23	Spain
ORF1ab_35_NA	ORF1ab	35	ERR5697261	13571	G	+T	0,0964912	2020-03-23	Spain
ORF1ab_314_L	ORF1ab	314	ERR5697261	14408	C	T	1	2020-03-23	Spain
ORF1ab_532_NA	ORF1ab	532	ERR5697261	15061	C	+A	0,061674	2020-03-23	Spain
ORF1ab_718_NA	ORF1ab	718	ERR5697261	15619	C	+T	0,0635452	2020-03-23	Spain
ORF1ab_781_NA	ORF1ab	781	ERR5697261	15810	C	+A	0,0593023	2020-03-23	Spain
ORF1ab_1454_*	ORF1ab	1454	ERR5697261	17827	C	T	0,0878113	2020-03-23	Spain
ORF1ab_1480_K	ORF1ab	1480	ERR5697261	17907	T	A	0,0859504	2020-03-23	Spain
ORF1ab_1507_N	ORF1ab	1507	ERR5697261	17988	G	T	0,0701299	2020-03-23	Spain
ORF1ab_1562_S	ORF1ab	1562	ERR5697261	18152	T	C	0,110778	2020-03-23	Spain
ORF1ab_1959_NA	ORF1ab	1959	ERR5697261	19343	C	+T	0,134454	2020-03-23	Spain
ORF1ab_1983_NA	ORF1ab	1983	ERR5697261	19416	A	-GT	0,119497	2020-03-23	Spain
ORF1ab_2096_NA	ORF1ab	2096	ERR5697261	19755	T	+A	0,0803324	2020-03-23	Spain
ORF1ab_2545_NA	ORF1ab	2545	ERR5697261	21101	G	+T	0,055625	2020-03-23	Spain
S_558_R	S	558	ERR5697261	23235	A	G	0,0705596	2020-03-23	Spain
S_567_I	S	567	ERR5697261	23262	G	T	0,0631912	2020-03-23	Spain
S_570_V	S	570	ERR5697261	23271	C	T	0,0846805	2020-03-23	Spain
S_614_G	S	614	ERR5697261	23403	A	G	1	2020-03-23	Spain
S_705_A	S	705	ERR5697261	23676	T	C	0,053701	2020-03-23	Spain
S_784_NA	S	784	ERR5697261	23914	A	-G	0,100742	2020-03-23	Spain
S_801_NA	S	801	ERR5697261	23964	A	+T	0,116832	2020-03-23	Spain
ORF3a_3_NA	ORF3a	3	ERR5697261	25401	G	+T	0,0749567	2020-03-23	Spain
ORF3a_59_V	ORF3a	59	ERR5697261	25568	C	T	0,0986031	2020-03-23	Spain
ORF3a_234_NA	ORF3a	234	ERR5697261	26094	T	+A	0,0532368	2020-03-23	Spain
ORF7a_81_A	ORF7a	81	ERR5697261	27634	T	G	0,0571429	2020-03-23	Spain
ORF1ab_161_Y	ORF1ab	161	ERR5697262	13948	G	T	0,999707	2020-04-03	Spain
ORF1ab_314_L	ORF1ab	314	ERR5697262	14408	C	T	0,999421	2020-04-03	Spain
S_614_G	S	614	ERR5697262	23403	A	G	0,999077	2020-04-03	Spain
S_887_A	S	887	ERR5697262	24221	A	G	1	2020-04-03	Spain
ORF1ab_1925_NA	ORF1ab	1925	ERR5697263	6040	C	-GATAATTTTAAGTTTGTATGT	0,0800712	2020-03-31	Spain
ORF1ab_314_L	ORF1ab	314	ERR5697263	14408	C	T	1	2020-03-31	Spain
S_614_G	S	614	ERR5697263	23403	A	G	1	2020-03-31	Spain
ORF1ab_160_S	ORF1ab	160	ERR5697264	13945	C	T	0,678715	2020-03-31	Spain
ORF1ab_2172_NA	ORF1ab	2172	ERR5697264	19981	G	+T	0,0795181	2020-03-31	Spain
ORF1ab_314_L	ORF1ab	314	ERR5697265	14408	C	T	0,999383	2020-04-03	Spain
ORF1ab_741_C	ORF1ab	741	ERR5697265	15688	C	T	0,996564	2020-04-03	Spain
ORF1ab_833_NA	ORF1ab	833	ERR5697265	15965	G	+T	0,0568101	2020-04-03	Spain
S_614_G	S	614	ERR5697265	23403	A	G	1	2020-04-03	Spain
E_25_A	E	25	ERR5697265	26318	T	C	1	2020-04-03	Spain
ORF1ab_195_NA	ORF1ab	195	ERR5697266	850	C	-T	0,136456	2020-04-01	Spain
ORF1ab_228_A	ORF1ab	228	ERR5697266	948	T	C	0,0619835	2020-04-01	Spain
ORF1ab_540_S	ORF1ab	540	ERR5697266	1883	G	T	0,110656	2020-04-01	Spain
ORF1ab_545_L	ORF1ab	545	ERR5697266	1899	G	T	0,0544872	2020-04-01	Spain
ORF1ab_586_NA	ORF1ab	586	ERR5697266	2022	T	-CA	0,10596	2020-04-01	Spain
ORF1ab_637_NA	ORF1ab	637	ERR5697266	2174	G	-A	0,08	2020-04-01	Spain
ORF1ab_715_*	ORF1ab	715	ERR5697266	2408	G	T	0,105455	2020-04-01	Spain
ORF1ab_736_NA	ORF1ab	736	ERR5697266	2472	C	-A	0,116162	2020-04-01	Spain
ORF1ab_1306_NA	ORF1ab	1306	ERR5697266	4183	T	-G	0,0600375	2020-04-01	Spain
ORF1ab_1378_I	ORF1ab	1378	ERR5697266	4399	G	T	0,0730223	2020-04-01	Spain
ORF1ab_1628_C	ORF1ab	1628	ERR5697266	5147	C	T	0,189394	2020-04-01	Spain
ORF1ab_1952_NA	ORF1ab	1952	ERR5697266	6121	A	-AG	0,217877	2020-04-01	Spain
ORF1ab_2555_R	ORF1ab	2555	ERR5697266	7929	A	G	0,14375	2020-04-01	Spain
ORF1ab_2614_V	ORF1ab	2614	ERR5697266	8106	C	T	0,0778032	2020-04-01	Spain
ORF1ab_2698_Y	ORF1ab	2698	ERR5697266	8357	C	T	0,0662252	2020-04-01	Spain
ORF1ab_2805_K	ORF1ab	2805	ERR5697266	8678	G	A	0,0526316	2020-04-01	Spain
ORF1ab_2882_F	ORF1ab	2882	ERR5697266	8911	G	T	0,0608974	2020-04-01	Spain
ORF1ab_3122_L	ORF1ab	3122	ERR5697266	9629	T	C	0,115702	2020-04-01	Spain
ORF1ab_3134_S	ORF1ab	3134	ERR5697266	9665	C	T	0,0811359	2020-04-01	Spain
ORF1ab_3313_F	ORF1ab	3313	ERR5697266	10202	C	T	0,0566343	2020-04-01	Spain
ORF1ab_3580_Y	ORF1ab	3580	ERR5697266	11003	C	T	0,0598802	2020-04-01	Spain
ORF1ab_3763_F	ORF1ab	3763	ERR5697266	11552	G	T	0,0541814	2020-04-01	Spain
ORF1ab_3804_S	ORF1ab	3804	ERR5697266	11676	T	C	0,0541176	2020-04-01	Spain
ORF1ab_3920_F	ORF1ab	3920	ERR5697266	12024	C	T	0,0862471	2020-04-01	Spain
ORF1ab_50_N	ORF1ab	50	ERR5697266	13617	G	T	0,0517241	2020-04-01	Spain
ORF1ab_363_F	ORF1ab	363	ERR5697266	14554	C	T	0,172	2020-04-01	Spain
ORF1ab_551_A	ORF1ab	551	ERR5697266	15119	T	C	0,0555556	2020-04-01	Spain
ORF1ab_624_V	ORF1ab	624	ERR5697266	15337	A	G	0,99793	2020-04-01	Spain
ORF1ab_642_NA	ORF1ab	642	ERR5697266	15392	G	+T	0,0998852	2020-04-01	Spain
ORF1ab_649_Q	ORF1ab	649	ERR5697266	15412	G	C	0,100604	2020-04-01	Spain
ORF1ab_659_I	ORF1ab	659	ERR5697266	15444	G	T	0,0610526	2020-04-01	Spain
ORF1ab_763_C	ORF1ab	763	ERR5697266	15755	C	G	0,0542328	2020-04-01	Spain
ORF1ab_952_F	ORF1ab	952	ERR5697266	16322	G	T	0,0618557	2020-04-01	Spain
ORF1ab_953_F	ORF1ab	953	ERR5697266	16325	G	T	0,083612	2020-04-01	Spain
ORF1ab_1407_F	ORF1ab	1407	ERR5697266	17686	G	T	0,0829384	2020-04-01	Spain
ORF1ab_1454_*	ORF1ab	1454	ERR5697266	17827	C	T	0,0551181	2020-04-01	Spain
ORF1ab_1531_F	ORF1ab	1531	ERR5697266	18058	C	T	0,142857	2020-04-01	Spain
ORF1ab_1758_NA	ORF1ab	1758	ERR5697266	18739	G	-ATTACGTCTATA	0,0614525	2020-04-01	Spain
ORF1ab_1885_NA	ORF1ab	1885	ERR5697266	19122	T	-A	0,0741599	2020-04-01	Spain
ORF1ab_2249_NA	ORF1ab	2249	ERR5697266	20213	G	-A	0,0565217	2020-04-01	Spain
ORF1ab_2390_D	ORF1ab	2390	ERR5697266	20637	A	T	0,112392	2020-04-01	Spain
ORF1ab_2557_R	ORF1ab	2557	ERR5697266	21137	A	G	0,0524691	2020-04-01	Spain
S_84_NA	S	84	ERR5697266	21813	T	-A	0,0522273	2020-04-01	Spain
S_139_NA	S	139	ERR5697266	21979	A	-TTT	0,0598802	2020-04-01	Spain
S_143_NA	S	143	ERR5697266	21990	T	-TTA	0,212245	2020-04-01	Spain
S_381_*	S	381	ERR5697266	22703	G	T	0,0576923	2020-04-01	Spain
S_563_H	S	563	ERR5697266	23251	A	T	0,0660377	2020-04-01	Spain
S_608_NA	S	608	ERR5697266	23384	G	-T	0,0567442	2020-04-01	Spain
S_609_V	S	609	ERR5697266	23388	C	T	0,0789022	2020-04-01	Spain
S_716_NA	S	716	ERR5697266	23709	C	-A	0,0996094	2020-04-01	Spain
S_737_Y	S	737	ERR5697266	23771	G	T	0,108	2020-04-01	Spain
ORF3a_125_I	ORF3a	125	ERR5697266	25767	G	T	0,101266	2020-04-01	Spain
ORF3a_175_I	ORF3a	175	ERR5697266	25916	C	T	1	2020-04-01	Spain
E_67_F	E	67	ERR5697266	26444	C	T	0,0662651	2020-04-01	Spain
M_25_C	M	25	ERR5697266	26595	G	T	0,116022	2020-04-01	Spain
M_214_I	M	214	ERR5697266	27163	G	T	0,0507726	2020-04-01	Spain
ORF6_1_NA	ORF6	1	ERR5697266	27204	G	-T	0,105263	2020-04-01	Spain
ORF6_22_NA	ORF6	22	ERR5697266	27267	T	-A	0,111969	2020-04-01	Spain
ORF6_58_I	ORF6	58	ERR5697266	27375	G	T	0,13355	2020-04-01	Spain
ORF7a_27_I	ORF7a	27	ERR5697266	27473	C	T	0,106312	2020-04-01	Spain
N_256_N	N	256	ERR5697266	29041	G	C	0,0688468	2020-04-01	Spain
N_260_NA	N	260	ERR5697266	29051	C	+A	0,0550847	2020-04-01	Spain
N_349_*	N	349	ERR5697266	29318	C	T	0,0540958	2020-04-01	Spain
ORF1ab_1191_NA	ORF1ab	1191	ERR5697267	3836	T	-TG	0,0797101	2020-04-01	Spain
ORF1ab_1205_G	ORF1ab	1205	ERR5697267	3879	A	G	0,0514706	2020-04-01	Spain
ORF1ab_2001_V	ORF1ab	2001	ERR5697267	6267	C	T	0,992891	2020-04-01	Spain
ORF1ab_2995_V	ORF1ab	2995	ERR5697267	9249	G	T	0,0526316	2020-04-01	Spain
ORF1ab_35_V	ORF1ab	35	ERR5697267	13571	G	T	0,101852	2020-04-01	Spain
ORF1ab_314_L	ORF1ab	314	ERR5697267	14408	C	T	1	2020-04-01	Spain
ORF1ab_2118_S	ORF1ab	2118	ERR5697267	19819	C	T	0,238602	2020-04-01	Spain
S_446_V	S	446	ERR5697267	22899	G	T	0,0873786	2020-04-01	Spain
S_614_G	S	614	ERR5697267	23403	A	G	1	2020-04-01	Spain
ORF3a_50_A	ORF3a	50	ERR5697268	25541	T	C	0,999127	2020-04-03	Spain
ORF1ab_314_L	ORF1ab	314	ERR5697270	14408	C	T	0,999499	2020-04-03	Spain
S_614_G	S	614	ERR5697270	23403	A	G	1	2020-04-03	Spain
ORF1ab_1605_I	ORF1ab	1605	ERR5697271	5079	C	T	0,0595238	2020-04-03	Spain
ORF1ab_1605_S	ORF1ab	1605	ERR5697271	5079	C	G	0,0654762	2020-04-03	Spain
ORF1ab_3459_M	ORF1ab	3459	ERR5697271	10641	C	T	1	2020-04-03	Spain
ORF1ab_3603_NA	ORF1ab	3603	ERR5697271	11074	C	-T	0,0963855	2020-04-03	Spain
ORF1ab_82_E	ORF1ab	82	ERR5697271	13711	A	G	0,0603721	2020-04-03	Spain
ORF1ab_2313_NA	ORF1ab	2313	ERR5697271	20405	C	-TTTTGAA	0,0553506	2020-04-03	Spain
ORF3a_22_V	ORF3a	22	ERR5697271	25457	A	T	0,0546704	2020-04-03	Spain
ORF3a_147_F	ORF3a	147	ERR5697271	25831	C	T	0,568966	2020-04-03	Spain
M_16_F	M	16	ERR5697271	26568	C	T	0,0536149	2020-04-03	Spain
ORF1ab_314_L	ORF1ab	314	ERR5697272	14408	C	T	1	2020-05-07	Spain
S_614_G	S	614	ERR5697272	23403	A	G	1	2020-05-07	Spain
ORF1ab_136_NA	ORF1ab	136	ERR5697273	671	T	-ACGGCGCCGATCTA	0,129004	2020-04-07	Spain
ORF1ab_272_K	ORF1ab	272	ERR5697273	1081	T	A	0,110795	2020-04-07	Spain
ORF1ab_286_NA	ORF1ab	286	ERR5697273	1122	C	-A	0,106326	2020-04-07	Spain
ORF1ab_362_NA	ORF1ab	362	ERR5697273	1349	C	-A	0,0548523	2020-04-07	Spain
ORF1ab_455_H	ORF1ab	455	ERR5697273	1630	A	T	0,0649144	2020-04-07	Spain
ORF1ab_516_NA	ORF1ab	516	ERR5697273	1813	T	+A	0,0627041	2020-04-07	Spain
ORF1ab_707_NA	ORF1ab	707	ERR5697273	2384	G	+A	0,104238	2020-04-07	Spain
ORF1ab_709_L	ORF1ab	709	ERR5697273	2390	T	C	0,0743169	2020-04-07	Spain
ORF1ab_756_NA	ORF1ab	756	ERR5697273	2533	T	-G	0,0511364	2020-04-07	Spain
ORF1ab_957_NA	ORF1ab	957	ERR5697273	3136	T	-AA	0,0906096	2020-04-07	Spain
ORF1ab_1179_NA	ORF1ab	1179	ERR5697273	3802	T	-A	0,088968	2020-04-07	Spain
ORF1ab_1189_NA	ORF1ab	1189	ERR5697273	3832	C	-TT	0,0593785	2020-04-07	Spain
ORF1ab_1397_T	ORF1ab	1397	ERR5697273	4454	G	A	0,0546803	2020-04-07	Spain
ORF1ab_1991_NA	ORF1ab	1991	ERR5697273	6236	G	+T	0,0521183	2020-04-07	Spain
ORF1ab_2007_I	ORF1ab	2007	ERR5697273	6285	C	T	0,0784211	2020-04-07	Spain
ORF1ab_2024_NA	ORF1ab	2024	ERR5697273	6335	T	-C	0,0959368	2020-04-07	Spain
ORF1ab_2349_NA	ORF1ab	2349	ERR5697273	7312	G	+T	0,141593	2020-04-07	Spain
ORF1ab_2373_*	ORF1ab	2373	ERR5697273	7382	C	T	0,0796626	2020-04-07	Spain
ORF1ab_2868_NA	ORF1ab	2868	ERR5697273	8868	G	-T	0,0564972	2020-04-07	Spain
ORF1ab_3150_NA	ORF1ab	3150	ERR5697273	9714	C	-A	0,143293	2020-04-07	Spain
ORF1ab_3270_S	ORF1ab	3270	ERR5697273	10073	G	T	0,183486	2020-04-07	Spain
ORF1ab_3370_*	ORF1ab	3370	ERR5697273	10373	C	T	0,0590847	2020-04-07	Spain
ORF1ab_3603_NA	ORF1ab	3603	ERR5697273	11074	C	+T	0,079841	2020-04-07	Spain
ORF1ab_3811_NA	ORF1ab	3811	ERR5697273	11698	T	-G	0,0900259	2020-04-07	Spain
ORF1ab_3853_NA	ORF1ab	3853	ERR5697273	11824	C	-A	0,0755467	2020-04-07	Spain
ORF1ab_3891_Y	ORF1ab	3891	ERR5697273	11937	G	A	0,0741792	2020-04-07	Spain
ORF1ab_3899_F	ORF1ab	3899	ERR5697273	11960	C	T	0,0824113	2020-04-07	Spain
ORF1ab_4038_NA	ORF1ab	4038	ERR5697273	12377	A	-G	0,0799602	2020-04-07	Spain
ORF1ab_4210_Q	ORF1ab	4210	ERR5697273	12893	G	C	0,0875146	2020-04-07	Spain
ORF1ab_4392_*	ORF1ab	4392	ERR5697273	13439	C	T	0,0925267	2020-04-07	Spain
ORF1ab_4398_L	ORF1ab	4398	ERR5697273	13458	C	T	0,102612	2020-04-07	Spain
ORF1ab_25_V	ORF1ab	25	ERR5697273	13541	C	T	0,0724299	2020-04-07	Spain
ORF1ab_253_NA	ORF1ab	253	ERR5697273	14225	C	+A	0,0639466	2020-04-07	Spain
ORF1ab_306_NA	ORF1ab	306	ERR5697273	14383	G	-T	0,0686544	2020-04-07	Spain
ORF1ab_314_L	ORF1ab	314	ERR5697273	14408	C	T	1	2020-04-07	Spain
ORF1ab_631_NA	ORF1ab	631	ERR5697273	15360	C	-A	0,0615309	2020-04-07	Spain
ORF1ab_724_I	ORF1ab	724	ERR5697273	15638	G	T	0,0696646	2020-04-07	Spain
ORF1ab_735_NA	ORF1ab	735	ERR5697273	15672	G	+T	0,0656629	2020-04-07	Spain
ORF1ab_952_NA	ORF1ab	952	ERR5697273	16323	C	-TG	0,0626118	2020-04-07	Spain
ORF1ab_1303_NA	ORF1ab	1303	ERR5697273	17375	C	-A	0,0748088	2020-04-07	Spain
ORF1ab_1327_NA	ORF1ab	1327	ERR5697273	17446	C	-A	0,0608914	2020-04-07	Spain
ORF1ab_1379_F	ORF1ab	1379	ERR5697273	17602	G	T	0,126286	2020-04-07	Spain
ORF1ab_1433_NA	ORF1ab	1433	ERR5697273	17766	C	+T	0,0519948	2020-04-07	Spain
ORF1ab_1475_I	ORF1ab	1475	ERR5697273	17891	C	T	0,0532787	2020-04-07	Spain
ORF1ab_1504_NA	ORF1ab	1504	ERR5697273	17977	C	-T	0,0956159	2020-04-07	Spain
ORF1ab_1586_NA	ORF1ab	1586	ERR5697273	18223	A	-TG	0,0626605	2020-04-07	Spain
ORF1ab_1712_N	ORF1ab	1712	ERR5697273	18601	C	A	0,10428	2020-04-07	Spain
ORF1ab_1879_S	ORF1ab	1879	ERR5697273	19102	C	T	0,111516	2020-04-07	Spain
ORF1ab_1963_NA	ORF1ab	1963	ERR5697273	19354	T	-TA	0,107383	2020-04-07	Spain
ORF1ab_2050_F	ORF1ab	2050	ERR5697273	19615	C	T	0,0614754	2020-04-07	Spain
ORF1ab_2225_K	ORF1ab	2225	ERR5697273	20141	C	A	0,0641755	2020-04-07	Spain
ORF1ab_2261_G	ORF1ab	2261	ERR5697273	20249	A	G	0,282528	2020-04-07	Spain
ORF1ab_2338_L	ORF1ab	2338	ERR5697273	20480	C	T	0,0777778	2020-04-07	Spain
ORF1ab_2631_NA	ORF1ab	2631	ERR5697273	21359	C	-A	0,0898123	2020-04-07	Spain
S_69_Y	S	69	ERR5697273	21767	C	T	0,0968123	2020-04-07	Spain
S_198_NA	S	198	ERR5697273	22156	T	-GG	0,0621302	2020-04-07	Spain
S_353_C	S	353	ERR5697273	22621	G	T	0,0667594	2020-04-07	Spain
S_489_NA	S	489	ERR5697273	23029	C	-T	0,091653	2020-04-07	Spain
S_555_NA	S	555	ERR5697273	23226	C	-T	0,0655621	2020-04-07	Spain
S_577_C	S	577	ERR5697273	23291	C	T	0,0566483	2020-04-07	Spain
S_600_S	S	600	ERR5697273	23360	C	T	0,0609707	2020-04-07	Spain
S_614_G	S	614	ERR5697273	23403	A	G	1	2020-04-07	Spain
S_1041_NA	S	1041	ERR5697273	24684	A	+T	0,064376	2020-04-07	Spain
S_1187_I	S	1187	ERR5697273	25122	A	T	0,0934996	2020-04-07	Spain
ORF3a_245_NA	ORF3a	245	ERR5697273	26125	C	-A	0,0595182	2020-04-07	Spain
M_12_D	M	12	ERR5697273	26558	G	C	0,0652304	2020-04-07	Spain
M_106_M	M	106	ERR5697273	26839	C	T	0,0882567	2020-04-07	Spain
ORF7a_34_L	ORF7a	34	ERR5697273	27494	C	T	0,0999188	2020-04-07	Spain
ORF7a_38_NA	ORF7a	38	ERR5697273	27507	A	-AC	0,0533333	2020-04-07	Spain
ORF7b_19_L	ORF7b	19	ERR5697273	27810	T	C	0,998519	2020-04-07	Spain
ORF8_120_NA	ORF8	120	ERR5697273	28252	T	-CA	0,117386	2020-04-07	Spain
N_21_L	N	21	ERR5697273	28335	C	T	0,144098	2020-04-07	Spain
N_280_*	N	280	ERR5697273	29111	G	T	0,0869565	2020-04-07	Spain
ORF1ab_314_L	ORF1ab	314	ERR5697274	14408	C	T	1	2020-05-07	Spain
ORF1ab_833_NA	ORF1ab	833	ERR5697274	15965	G	+T	0,0594901	2020-05-07	Spain
S_614_G	S	614	ERR5697274	23403	A	G	1	2020-05-07	Spain
ORF1ab_2833_NA	ORF1ab	2833	ERR5697275	8763	A	-TTTTGACACATGGT	0,12638	2020-04-08	Spain
ORF1ab_2863_NA	ORF1ab	2863	ERR5697275	8853	G	+T	0,0769231	2020-04-08	Spain
ORF1ab_3455_K	ORF1ab	3455	ERR5697275	10628	C	A	0,0774869	2020-04-08	Spain
ORF1ab_3606_F	ORF1ab	3606	ERR5697275	11083	G	T	0,514693	2020-04-08	Spain
ORF1ab_4227_NA	ORF1ab	4227	ERR5697275	12945	A	+T	0,0954499	2020-04-08	Spain
ORF1ab_4398_L	ORF1ab	4398	ERR5697275	13458	C	T	1	2020-04-08	Spain
ORF1ab_149_NA	ORF1ab	149	ERR5697275	13914	T	+A	0,0947472	2020-04-08	Spain
ORF1ab_302_NA	ORF1ab	302	ERR5697275	14372	C	+A	0,078125	2020-04-08	Spain
ORF1ab_314_L	ORF1ab	314	ERR5697275	14408	C	T	1	2020-04-08	Spain
ORF1ab_699_S	ORF1ab	699	ERR5697275	15563	T	C	0,113718	2020-04-08	Spain
ORF1ab_1561_NA	ORF1ab	1561	ERR5697275	18149	G	+T	0,0803571	2020-04-08	Spain
ORF1ab_1740_NA	ORF1ab	1740	ERR5697275	18687	C	-T	0,206821	2020-04-08	Spain
ORF1ab_2066_I	ORF1ab	2066	ERR5697275	19663	T	A	0,140436	2020-04-08	Spain
ORF1ab_2545_NA	ORF1ab	2545	ERR5697275	21101	G	+T	0,0944293	2020-04-08	Spain
S_341_NA	S	341	ERR5697275	22583	G	-TT	0,225806	2020-04-08	Spain
S_414_NA	S	414	ERR5697275	22802	C	+A	0,118621	2020-04-08	Spain
S_539_NA	S	539	ERR5697275	23179	C	+A	0,0939036	2020-04-08	Spain
S_614_G	S	614	ERR5697275	23403	A	G	1	2020-04-08	Spain
S_631_H	S	631	ERR5697275	23454	C	A	0,232453	2020-04-08	Spain
S_642_NA	S	642	ERR5697275	23486	G	-T	0,164224	2020-04-08	Spain
ORF7a_100_NA	ORF7a	100	ERR5697275	27691	A	+T	0,19	2020-04-08	Spain
N_163_NA	N	163	ERR5697275	28760	C	-A	0,064	2020-04-08	Spain
ORF1ab_3071_Y	ORF1ab	3071	ERR5697276	9477	T	A	1	2020-05-10	Spain
ORF1ab_3395_S	ORF1ab	3395	ERR5697276	10448	C	T	0,0549339	2020-05-10	Spain
ORF1ab_970_S	ORF1ab	970	ERR5697276	16375	C	T	0,0929071	2020-05-10	Spain
ORF1ab_991_V	ORF1ab	991	ERR5697276	16438	A	G	0,696133	2020-05-10	Spain
ORF1ab_1000_L	ORF1ab	1000	ERR5697276	16466	C	T	0,396094	2020-05-10	Spain
ORF1ab_1289_M	ORF1ab	1289	ERR5697276	17333	C	T	0,062546	2020-05-10	Spain
ORF1ab_2388_Y	ORF1ab	2388	ERR5697276	20629	C	T	0,085863	2020-05-10	Spain
S_197_V	S	197	ERR5697276	22151	A	G	1	2020-05-10	Spain
S_477_G	S	477	ERR5697276	22991	A	G	0,0964467	2020-05-10	Spain
S_478_R	S	478	ERR5697276	22995	C	G	0,286448	2020-05-10	Spain
S_572_I	S	572	ERR5697276	23277	C	T	0,478638	2020-05-10	Spain
ORF3a_24_I	ORF3a	24	ERR5697276	25463	C	T	0,227345	2020-05-10	Spain
ORF3a_196_V	ORF3a	196	ERR5697276	25979	G	T	0,991605	2020-05-10	Spain
N_197_L	N	197	ERR5697276	28863	C	T	1	2020-05-10	Spain
ORF1ab_3071_Y	ORF1ab	3071	ERR5697277	9477	T	A	0,998962	2020-05-10	Spain
ORF1ab_1000_L	ORF1ab	1000	ERR5697277	16466	C	T	0,158683	2020-05-10	Spain
S_197_V	S	197	ERR5697277	22151	A	G	1	2020-05-10	Spain
ORF3a_26_P	ORF3a	26	ERR5697277	25468	T	C	1	2020-05-10	Spain
ORF3a_196_V	ORF3a	196	ERR5697277	25979	G	T	0,998035	2020-05-10	Spain
ORF1ab_999_I	ORF1ab	999	ERR5698024	3261	C	T	0,124609	2020-08-11	Spain
ORF1ab_314_L	ORF1ab	314	ERR5698024	14408	C	T	1	2020-08-11	Spain
S_222_V	S	222	ERR5698024	22227	C	T	1	2020-08-11	Spain
S_614_G	S	614	ERR5698024	23403	A	G	0,999262	2020-08-11	Spain
ORF3a_175_I	ORF3a	175	ERR5698024	25916	C	T	0,958511	2020-08-11	Spain
N_220_V	N	220	ERR5698024	28932	C	T	0,998731	2020-08-11	Spain
ORF10_30_L	ORF10	30	ERR5698024	29645	G	T	0,999461	2020-08-11	Spain
ORF1ab_560_H	ORF1ab	560	ERR5698025	1944	G	A	0,993548	2020-08-22	Spain
ORF1ab_4387_C	ORF1ab	4387	ERR5698025	13424	C	T	0,0594452	2020-08-22	Spain
ORF1ab_4387_S	ORF1ab	4387	ERR5698025	13424	C	A	0,173492	2020-08-22	Spain
ORF1ab_314_L	ORF1ab	314	ERR5698025	14408	C	T	1	2020-08-22	Spain
ORF1ab_961_L	ORF1ab	961	ERR5698025	16349	C	T	0,079693	2020-08-22	Spain
S_222_V	S	222	ERR5698025	22227	C	T	1	2020-08-22	Spain
S_614_G	S	614	ERR5698025	23403	A	G	0,998434	2020-08-22	Spain
ORF3a_175_I	ORF3a	175	ERR5698025	25916	C	T	0,965238	2020-08-22	Spain
N_220_V	N	220	ERR5698025	28932	C	T	1	2020-08-22	Spain
ORF10_30_L	ORF10	30	ERR5698025	29645	G	T	1	2020-08-22	Spain
ORF1ab_314_L	ORF1ab	314	ERR5698026	14408	C	T	1	2020-08-04	Spain
S_222_V	S	222	ERR5698026	22227	C	T	1	2020-08-04	Spain
S_614_G	S	614	ERR5698026	23403	A	G	1	2020-08-04	Spain
N_220_V	N	220	ERR5698026	28932	C	T	0,998894	2020-08-04	Spain
N_300_Y	N	300	ERR5698026	29171	C	T	0,999361	2020-08-04	Spain
ORF10_30_L	ORF10	30	ERR5698026	29645	G	T	1	2020-08-04	Spain
ORF1ab_1352_T	ORF1ab	1352	ERR5698027	4319	G	A	0,991525	2020-09-21	Spain
ORF1ab_1554_Y	ORF1ab	1554	ERR5698027	4925	G	T	0,877946	2020-09-21	Spain
ORF1ab_314_L	ORF1ab	314	ERR5698027	14408	C	T	0,999113	2020-09-21	Spain
ORF1ab_1095_S	ORF1ab	1095	ERR5698027	16750	C	T	0,999002	2020-09-21	Spain
S_614_G	S	614	ERR5698027	23403	A	G	0,999384	2020-09-21	Spain
S_731_I	S	731	ERR5698027	23755	G	T	0,998958	2020-09-21	Spain
S_1091_L	S	1091	ERR5698027	24834	G	T	0,999271	2020-09-21	Spain
N_203_K	N	203	ERR5698027	28881	G	A	1	2020-09-21	Spain
N_204_R	N	204	ERR5698027	28883	G	C	0,997312	2020-09-21	Spain
N_393_I	N	393	ERR5698027	29451	C	T	0,897317	2020-09-21	Spain
ORF1ab_814_I	ORF1ab	814	ERR5698028	2706	C	T	1	2020-08-05	Spain
ORF1ab_314_L	ORF1ab	314	ERR5698028	14408	C	T	1	2020-08-05	Spain
S_614_G	S	614	ERR5698028	23403	A	G	1	2020-08-05	Spain
N_187_L	N	187	ERR5698028	28833	C	T	1	2020-08-05	Spain
ORF1ab_1091_M	ORF1ab	1091	ERR5698029	3538	A	G	0,159468	2020-03-17	Spain
ORF1ab_314_L	ORF1ab	314	ERR5698029	14408	C	T	1	2020-03-17	Spain
S_614_G	S	614	ERR5698029	23403	A	G	0,998988	2020-03-17	Spain
ORF1ab_201_V	ORF1ab	201	ERR5698030	866	A	G	1	2020-07-31	Spain
ORF1ab_160_S	ORF1ab	160	ERR5698030	13945	C	T	0,999222	2020-07-31	Spain
ORF1ab_314_L	ORF1ab	314	ERR5698030	14408	C	T	0,997226	2020-07-31	Spain
ORF1ab_870_G	ORF1ab	870	ERR5698030	16076	A	G	0,998555	2020-07-31	Spain
S_101_T	S	101	ERR5698030	21864	T	C	1	2020-07-31	Spain
S_614_G	S	614	ERR5698030	23403	A	G	0,99945	2020-07-31	Spain
S_732_A	S	732	ERR5698030	23756	A	G	1	2020-07-31	Spain
N_203_K	N	203	ERR5698030	28881	G	A	0,998551	2020-07-31	Spain
N_204_R	N	204	ERR5698030	28883	G	C	1	2020-07-31	Spain
ORF1ab_314_L	ORF1ab	314	ERR5698031	14408	C	T	1	2020-08-06	Spain
S_222_V	S	222	ERR5698031	22227	C	T	0,997265	2020-08-06	Spain
S_614_G	S	614	ERR5698031	23403	A	G	0,999339	2020-08-06	Spain
N_220_V	N	220	ERR5698031	28932	C	T	1	2020-08-06	Spain
ORF10_30_L	ORF10	30	ERR5698031	29645	G	T	1	2020-08-06	Spain
ORF1ab_82_NA	ORF1ab	82	ERR5698032	509	G	-GTCATGTTATGGTT	0,0673469	2020-03-21	Spain
ORF1ab_590_NA	ORF1ab	590	ERR5698032	2034	T	-G	0,0539568	2020-03-21	Spain
ORF1ab_2286_L	ORF1ab	2286	ERR5698032	7121	A	C	0,0559211	2020-03-21	Spain
S_69_Y	S	69	ERR5698032	21767	C	T	0,059786	2020-03-21	Spain
S_716_NA	S	716	ERR5698032	23709	C	+A	0,0862445	2020-03-21	Spain
S_905_NA	S	905	ERR5698032	24277	G	-T	0,0571058	2020-03-21	Spain
S_1216_NA	S	1216	ERR5698032	25208	A	+T	0,121861	2020-03-21	Spain
S_1219_V	S	1219	ERR5698032	25218	G	T	0,0659062	2020-03-21	Spain
ORF1ab_44_*	ORF1ab	44	ERR5698034	395	C	T	0,0643939	2020-06-10	Spain
ORF1ab_60_NA	ORF1ab	60	ERR5698034	443	G	-T	0,0566802	2020-06-10	Spain
ORF1ab_81_NA	ORF1ab	81	ERR5698034	506	C	-ATGGTCATGTT	0,0512295	2020-06-10	Spain
ORF1ab_81_NA	ORF1ab	81	ERR5698034	507	A	-TGGTCATGTTATGGTTG	0,0564854	2020-06-10	Spain
ORF1ab_462_NA	ORF1ab	462	ERR5698034	1651	T	+A	0,0710872	2020-06-10	Spain
ORF1ab_1263_NA	ORF1ab	1263	ERR5698034	4052	C	-T	0,0731707	2020-06-10	Spain
ORF1ab_1306_NA	ORF1ab	1306	ERR5698034	4183	T	-G	0,0571202	2020-06-10	Spain
ORF1ab_1382_V	ORF1ab	1382	ERR5698034	4410	C	T	0,0862832	2020-06-10	Spain
ORF1ab_1409_NA	ORF1ab	1409	ERR5698034	4492	T	-A	0,100127	2020-06-10	Spain
ORF1ab_1424_NA	ORF1ab	1424	ERR5698034	4537	T	-TA	0,108753	2020-06-10	Spain
ORF1ab_1547_NA	ORF1ab	1547	ERR5698034	4906	T	-G	0,0500879	2020-06-10	Spain
ORF1ab_1591_E	ORF1ab	1591	ERR5698034	5037	G	A	0,0731707	2020-06-10	Spain
ORF1ab_1607_NA	ORF1ab	1607	ERR5698034	5085	T	-A	0,0534521	2020-06-10	Spain
ORF1ab_1687_G	ORF1ab	1687	ERR5698034	5325	A	G	0,0602679	2020-06-10	Spain
ORF1ab_1740_NA	ORF1ab	1740	ERR5698034	5484	A	+T	0,0564304	2020-06-10	Spain
ORF1ab_2008_NA	ORF1ab	2008	ERR5698034	6289	G	-T	0,0849963	2020-06-10	Spain
ORF1ab_2136_Y	ORF1ab	2136	ERR5698034	6671	G	T	0,171806	2020-06-10	Spain
ORF1ab_2178_*	ORF1ab	2178	ERR5698034	6797	C	T	0,0606695	2020-06-10	Spain
ORF1ab_2441_A	ORF1ab	2441	ERR5698034	7587	G	C	0,0617978	2020-06-10	Spain
ORF1ab_2452_S	ORF1ab	2452	ERR5698034	7620	G	C	0,0788644	2020-06-10	Spain
ORF1ab_2506_NA	ORF1ab	2506	ERR5698034	7783	T	-A	0,0845948	2020-06-10	Spain
ORF1ab_2733_NA	ORF1ab	2733	ERR5698034	8464	T	+A	0,0613208	2020-06-10	Spain
ORF1ab_3161_NA	ORF1ab	3161	ERR5698034	9747	T	-A	0,0501608	2020-06-10	Spain
ORF1ab_3327_Y	ORF1ab	3327	ERR5698034	10244	C	T	0,0685413	2020-06-10	Spain
ORF1ab_3402_L	ORF1ab	3402	ERR5698034	10470	C	T	0,0698413	2020-06-10	Spain
ORF1ab_3411_NA	ORF1ab	3411	ERR5698034	10497	T	-TG	0,0654762	2020-06-10	Spain
ORF1ab_3421_F	ORF1ab	3421	ERR5698034	10527	C	T	0,0616667	2020-06-10	Spain
ORF1ab_3519_NA	ORF1ab	3519	ERR5698034	10820	C	-A	0,113501	2020-06-10	Spain
ORF1ab_3540_NA	ORF1ab	3540	ERR5698034	10885	T	-G	0,0804077	2020-06-10	Spain
ORF1ab_3603_NA	ORF1ab	3603	ERR5698034	11074	C	-T	0,0818435	2020-06-10	Spain
ORF1ab_3603_NA	ORF1ab	3603	ERR5698034	11074	C	+T	0,0508542	2020-06-10	Spain
ORF1ab_3752_NA	ORF1ab	3752	ERR5698034	11521	G	+T	0,0545852	2020-06-10	Spain
ORF1ab_4385_E	ORF1ab	4385	ERR5698034	13418	C	G	0,0918367	2020-06-10	Spain
ORF1ab_29_NA	ORF1ab	29	ERR5698034	13554	C	-A	0,108614	2020-06-10	Spain
ORF1ab_414_NA	ORF1ab	414	ERR5698034	14708	C	-T	0,0613148	2020-06-10	Spain
ORF1ab_1366_C	ORF1ab	1366	ERR5698034	17563	C	T	0,0502924	2020-06-10	Spain
ORF1ab_1525_V	ORF1ab	1525	ERR5698034	18041	C	T	0,0718954	2020-06-10	Spain
ORF1ab_1700_S	ORF1ab	1700	ERR5698034	18566	A	G	0,0875	2020-06-10	Spain
ORF1ab_2074_NA	ORF1ab	2074	ERR5698034	19688	C	-AG	0,0642534	2020-06-10	Spain
ORF1ab_2132_V	ORF1ab	2132	ERR5698034	19862	C	T	0,112871	2020-06-10	Spain
ORF1ab_2270_NA	ORF1ab	2270	ERR5698034	20275	G	-AT	0,0762712	2020-06-10	Spain
ORF1ab_2449_*	ORF1ab	2449	ERR5698034	20812	C	T	0,0794702	2020-06-10	Spain
ORF1ab_2571_Y	ORF1ab	2571	ERR5698034	21178	C	T	0,0603448	2020-06-10	Spain
S_385_I	S	385	ERR5698034	22716	C	T	0,0759162	2020-06-10	Spain
S_412_NA	S	412	ERR5698034	22798	A	-G	0,0790274	2020-06-10	Spain
S_556_NA	S	556	ERR5698034	23230	C	+A	0,0686275	2020-06-10	Spain
S_732_I	S	732	ERR5698034	23757	C	T	0,0605613	2020-06-10	Spain
S_920_NA	S	920	ERR5698034	24320	C	-A	0,0947293	2020-06-10	Spain
S_940_NA	S	940	ERR5698034	24381	C	-CA	0,0742987	2020-06-10	Spain
S_1116_I	S	1116	ERR5698034	24909	C	T	0,102199	2020-06-10	Spain
S_1182_Q	S	1182	ERR5698034	25106	G	C	0,071525	2020-06-10	Spain
ORF3a_50_A	ORF3a	50	ERR5698034	25541	T	C	0,998476	2020-06-10	Spain
ORF3a_86_NA	ORF3a	86	ERR5698034	25650	G	-T	0,0714286	2020-06-10	Spain
ORF3a_104_NA	ORF3a	104	ERR5698034	25703	C	+T	0,0504202	2020-06-10	Spain
ORF3a_159_S	ORF3a	159	ERR5698034	25867	C	T	0,0522876	2020-06-10	Spain
E_19_NA	E	19	ERR5698034	26299	C	+T	0,0551791	2020-06-10	Spain
E_32_NA	E	32	ERR5698034	26338	G	-C	0,0504872	2020-06-10	Spain
M_175_M	M	175	ERR5698034	27046	C	T	0,0708447	2020-06-10	Spain
ORF6_37_NA	ORF6	37	ERR5698034	27310	A	-TT	0,0556358	2020-06-10	Spain
ORF6_57_L	ORF6	57	ERR5698034	27371	C	T	0,0527671	2020-06-10	Spain
N_14_C	N	14	ERR5698034	28313	C	T	0,0555556	2020-06-10	Spain
ORF1ab_314_L	ORF1ab	314	ERR5698035	14408	C	T	1	2020-03-19	Spain
S_614_G	S	614	ERR5698035	23403	A	G	1	2020-03-19	Spain
ORF1ab_314_L	ORF1ab	314	ERR5698036	14408	C	T	1	2020-08-06	Spain
S_222_V	S	222	ERR5698036	22227	C	T	1	2020-08-06	Spain
S_614_G	S	614	ERR5698036	23403	A	G	0,999199	2020-08-06	Spain
N_220_V	N	220	ERR5698036	28932	C	T	1	2020-08-06	Spain
ORF10_30_L	ORF10	30	ERR5698036	29645	G	T	0,999693	2020-08-06	Spain
ORF1ab_3143_V	ORF1ab	3143	ERR5698037	9693	C	T	0,998384	2020-03-24	Spain
ORF1ab_144_G	ORF1ab	144	ERR5698037	13898	A	G	1	2020-03-24	Spain
ORF1ab_314_L	ORF1ab	314	ERR5698037	14408	C	T	0,996581	2020-03-24	Spain
S_614_G	S	614	ERR5698037	23403	A	G	0,995187	2020-03-24	Spain
ORF1ab_314_L	ORF1ab	314	ERR5698038	14408	C	T	1	2020-08-13	Spain
ORF1ab_833_NA	ORF1ab	833	ERR5698038	15965	G	+T	0,0551684	2020-08-13	Spain
S_222_V	S	222	ERR5698038	22227	C	T	0,998485	2020-08-13	Spain
S_614_G	S	614	ERR5698038	23403	A	G	0,999035	2020-08-13	Spain
ORF7a_25_T	ORF7a	25	ERR5698038	27467	G	C	0,984225	2020-08-13	Spain
N_220_V	N	220	ERR5698038	28932	C	T	1	2020-08-13	Spain
ORF10_30_L	ORF10	30	ERR5698038	29645	G	T	0,999692	2020-08-13	Spain
ORF1ab_314_L	ORF1ab	314	ERR5698039	14408	C	T	1	2020-08-06	Spain
S_222_V	S	222	ERR5698039	22227	C	T	0,999302	2020-08-06	Spain
S_614_G	S	614	ERR5698039	23403	A	G	0,999525	2020-08-06	Spain
N_220_V	N	220	ERR5698039	28932	C	T	0,999122	2020-08-06	Spain
ORF10_30_L	ORF10	30	ERR5698039	29645	G	T	1	2020-08-06	Spain
ORF1ab_999_I	ORF1ab	999	ERR5698040	3261	C	T	0,0563847	2020-08-17	Spain
ORF1ab_3243_K	ORF1ab	3243	ERR5698040	9994	C	A	0,108108	2020-08-17	Spain
ORF1ab_314_L	ORF1ab	314	ERR5698040	14408	C	T	1	2020-08-17	Spain
S_222_V	S	222	ERR5698040	22227	C	T	1	2020-08-17	Spain
S_614_G	S	614	ERR5698040	23403	A	G	0,999527	2020-08-17	Spain
ORF3a_175_I	ORF3a	175	ERR5698040	25916	C	T	0,990604	2020-08-17	Spain
N_220_V	N	220	ERR5698040	28932	C	T	1	2020-08-17	Spain
ORF10_30_L	ORF10	30	ERR5698040	29645	G	T	0,999326	2020-08-17	Spain
ORF1ab_1247_N	ORF1ab	1247	ERR5698041	4006	G	T	1	2020-08-06	Spain
ORF1ab_3623_S	ORF1ab	3623	ERR5698041	11132	G	T	0,999255	2020-08-06	Spain
ORF1ab_314_L	ORF1ab	314	ERR5698041	14408	C	T	1	2020-08-06	Spain
ORF1ab_2256_S	ORF1ab	2256	ERR5698041	20233	C	T	1	2020-08-06	Spain
S_222_V	S	222	ERR5698041	22227	C	T	0,999081	2020-08-06	Spain
S_614_G	S	614	ERR5698041	23403	A	G	0,998936	2020-08-06	Spain
M_70_F	M	70	ERR5698041	26730	G	T	0,0619048	2020-08-06	Spain
N_220_V	N	220	ERR5698041	28932	C	T	1	2020-08-06	Spain
ORF10_30_L	ORF10	30	ERR5698041	29645	G	T	1	2020-08-06	Spain
ORF1ab_865_S	ORF1ab	865	ERR5698042	2858	G	A	1	2020-10-20	Spain
ORF1ab_865_D	ORF1ab	865	ERR5698042	2859	G	A	1	2020-10-20	Spain
ORF1ab_3623_S	ORF1ab	3623	ERR5698042	11132	G	T	0,998773	2020-10-20	Spain
ORF1ab_314_L	ORF1ab	314	ERR5698042	14408	C	T	1	2020-10-20	Spain
S_222_V	S	222	ERR5698042	22227	C	T	1	2020-10-20	Spain
S_614_G	S	614	ERR5698042	23403	A	G	1	2020-10-20	Spain
ORF3a_171_L	ORF3a	171	ERR5698042	25904	C	T	1	2020-10-20	Spain
N_220_V	N	220	ERR5698042	28932	C	T	0,998679	2020-10-20	Spain
N_241_R	N	241	ERR5698042	28995	A	G	0,862126	2020-10-20	Spain
ORF10_30_L	ORF10	30	ERR5698042	29645	G	T	0,999431	2020-10-20	Spain
ORF1ab_3255_I	ORF1ab	3255	ERR5698043	10029	C	T	1	2020-06-11	Spain
ORF1ab_1064_I	ORF1ab	1064	ERR5698043	16658	C	T	0,132794	2020-06-11	Spain
N_119_V	N	119	ERR5698043	28629	C	T	1	2020-06-11	Spain
ORF1ab_314_L	ORF1ab	314	ERR5698044	14408	C	T	1	2020-09-05	Spain
S_222_V	S	222	ERR5698044	22227	C	T	1	2020-09-05	Spain
S_614_G	S	614	ERR5698044	23403	A	G	1	2020-09-05	Spain
N_220_V	N	220	ERR5698044	28932	C	T	1	2020-09-05	Spain
ORF10_30_L	ORF10	30	ERR5698044	29645	G	T	1	2020-09-05	Spain
ORF1ab_314_L	ORF1ab	314	ERR5698045	14408	C	T	1	2020-08-06	Spain
S_222_V	S	222	ERR5698045	22227	C	T	1	2020-08-06	Spain
S_614_G	S	614	ERR5698045	23403	A	G	1	2020-08-06	Spain
S_618_I	S	618	ERR5698045	23415	C	T	0,26735	2020-08-06	Spain
N_220_V	N	220	ERR5698045	28932	C	T	1	2020-08-06	Spain
ORF10_30_L	ORF10	30	ERR5698045	29645	G	T	0,998907	2020-08-06	Spain
ORF1ab_314_L	ORF1ab	314	ERR5698046	14408	C	T	0,998725	2020-10-21	Spain
ORF1ab_2356_L	ORF1ab	2356	ERR5698046	20533	A	C	0,999483	2020-10-21	Spain
S_222_V	S	222	ERR5698046	22227	C	T	1	2020-10-21	Spain
S_614_G	S	614	ERR5698046	23403	A	G	1	2020-10-21	Spain
N_220_V	N	220	ERR5698046	28932	C	T	1	2020-10-21	Spain
ORF10_30_L	ORF10	30	ERR5698046	29645	G	T	0,998644	2020-10-21	Spain
ORF1ab_2018_L	ORF1ab	2018	ERR5698047	6318	C	T	1	2020-08-07	Spain
ORF1ab_314_L	ORF1ab	314	ERR5698047	14408	C	T	1	2020-08-07	Spain
ORF1ab_1912_D	ORF1ab	1912	ERR5698047	19201	A	G	0,0946708	2020-08-07	Spain
S_26_S	S	26	ERR5698047	21638	C	T	1	2020-08-07	Spain
S_222_V	S	222	ERR5698047	22227	C	T	1	2020-08-07	Spain
S_614_G	S	614	ERR5698047	23403	A	G	0,998896	2020-08-07	Spain
S_688_V	S	688	ERR5698047	23625	C	T	1	2020-08-07	Spain
S_1070_V	S	1070	ERR5698047	24771	C	T	0,965259	2020-08-07	Spain
N_178_D	N	178	ERR5698047	28806	G	A	1	2020-08-07	Spain
N_220_V	N	220	ERR5698047	28932	C	T	1	2020-08-07	Spain
ORF10_30_L	ORF10	30	ERR5698047	29645	G	T	1	2020-08-07	Spain
ORF1ab_658_G	ORF1ab	658	ERR5698048	2238	A	G	0,0540541	2020-06-17	Spain
ORF1ab_1714_T	ORF1ab	1714	ERR5698048	5406	T	C	0,817607	2020-06-17	Spain
ORF1ab_2325_V	ORF1ab	2325	ERR5698048	7239	C	T	0,74021	2020-06-17	Spain
ORF1ab_3058_I	ORF1ab	3058	ERR5698048	9438	C	T	0,788384	2020-06-17	Spain
ORF1ab_3603_NA	ORF1ab	3603	ERR5698048	11074	C	+T	0,0730848	2020-06-17	Spain
ORF1ab_3606_NA	ORF1ab	3606	ERR5698048	11082	T	-G	0,102728	2020-06-17	Spain
ORF1ab_3606_F	ORF1ab	3606	ERR5698048	11083	G	T	1	2020-06-17	Spain
ORF1ab_892_Y	ORF1ab	892	ERR5698048	16141	G	T	0,116016	2020-06-17	Spain
ORF1ab_991_V	ORF1ab	991	ERR5698048	16438	A	G	0,115348	2020-06-17	Spain
ORF1ab_2286_V	ORF1ab	2286	ERR5698048	20323	A	G	0,0721477	2020-06-17	Spain
S_64_R	S	64	ERR5698048	21752	T	A	0,819149	2020-06-17	Spain
S_95_I	S	95	ERR5698048	21846	C	T	0,196258	2020-06-17	Spain
ORF3a_100_D	ORF3a	100	ERR5698048	25691	G	A	0,137693	2020-06-17	Spain
ORF3a_251_V	ORF3a	251	ERR5698048	26144	G	T	1	2020-06-17	Spain
ORF7a_81_P	ORF7a	81	ERR5698048	27634	T	C	0,118627	2020-06-17	Spain
ORF8_64_*	ORF8	64	ERR5698048	28083	G	T	0,868259	2020-06-17	Spain
ORF1ab_314_L	ORF1ab	314	ERR5698049	14408	C	T	1	2020-09-05	Spain
ORF1ab_2017_F	ORF1ab	2017	ERR5698049	19518	G	T	1	2020-09-05	Spain
S_222_V	S	222	ERR5698049	22227	C	T	1	2020-09-05	Spain
S_614_G	S	614	ERR5698049	23403	A	G	1	2020-09-05	Spain
N_220_V	N	220	ERR5698049	28932	C	T	0,998873	2020-09-05	Spain
N_300_Y	N	300	ERR5698049	29171	C	T	0,99919	2020-09-05	Spain
ORF10_30_L	ORF10	30	ERR5698049	29645	G	T	1	2020-09-05	Spain
ORF1ab_566_V	ORF1ab	566	ERR5698050	1962	C	T	0,0743902	2020-08-18	Spain
ORF1ab_617_S	ORF1ab	617	ERR5698050	2115	T	C	0,0773263	2020-08-18	Spain
ORF1ab_771_N	ORF1ab	771	ERR5698050	2577	G	A	0,116105	2020-08-18	Spain
ORF1ab_814_I	ORF1ab	814	ERR5698050	2706	C	T	1	2020-08-18	Spain
ORF1ab_1682_I	ORF1ab	1682	ERR5698050	5310	C	T	0,0636768	2020-08-18	Spain
ORF1ab_2413_NA	ORF1ab	2413	ERR5698050	7504	C	+A	0,0600395	2020-08-18	Spain
ORF1ab_3261_NA	ORF1ab	3261	ERR5698050	10046	G	+T	0,0862989	2020-08-18	Spain
ORF1ab_3339_NA	ORF1ab	3339	ERR5698050	10280	A	-G	0,0707209	2020-08-18	Spain
ORF1ab_3480_G	ORF1ab	3480	ERR5698050	10703	A	G	0,0725374	2020-08-18	Spain
ORF1ab_3764_V	ORF1ab	3764	ERR5698050	11556	A	T	0,0656791	2020-08-18	Spain
ORF1ab_314_L	ORF1ab	314	ERR5698050	14408	C	T	0,999838	2020-08-18	Spain
ORF1ab_1922_NA	ORF1ab	1922	ERR5698050	19231	G	+T	0,0772174	2020-08-18	Spain
ORF1ab_2545_V	ORF1ab	2545	ERR5698050	21101	G	T	0,0848646	2020-08-18	Spain
S_3_NA	S	3	ERR5698050	21569	G	+T	0,0516086	2020-08-18	Spain
S_614_G	S	614	ERR5698050	23403	A	G	0,999875	2020-08-18	Spain
S_884_F	S	884	ERR5698050	24213	C	T	0,0617726	2020-08-18	Spain
S_971_A	S	971	ERR5698050	24474	G	C	0,06768	2020-08-18	Spain
M_87_NA	M	87	ERR5698050	26782	T	-TGTAGGCTTGATGTGGCTCAGCTACTTCATTGCTTC	0,0541364	2020-08-18	Spain
N_187_L	N	187	ERR5698050	28833	C	T	1	2020-08-18	Spain
ORF1ab_1504_I	ORF1ab	1504	ERR5698051	4776	C	T	0,365169	2020-06-30	Spain
ORF1ab_2144_NA	ORF1ab	2144	ERR5698051	6696	C	+T	0,0604396	2020-06-30	Spain
ORF1ab_3058_I	ORF1ab	3058	ERR5698051	9438	C	T	0,988235	2020-06-30	Spain
ORF1ab_3606_NA	ORF1ab	3606	ERR5698051	11082	T	-G	0,0821918	2020-06-30	Spain
ORF1ab_3606_F	ORF1ab	3606	ERR5698051	11083	G	T	1	2020-06-30	Spain
ORF1ab_790_R	ORF1ab	790	ERR5698051	15835	T	C	0,283159	2020-06-30	Spain
S_64_R	S	64	ERR5698051	21752	T	A	0,990632	2020-06-30	Spain
S_118_F	S	118	ERR5698051	21914	C	T	0,069378	2020-06-30	Spain
ORF3a_251_V	ORF3a	251	ERR5698051	26144	G	T	0,997085	2020-06-30	Spain
ORF1ab_551_I	ORF1ab	551	ERR5698052	1917	C	T	1	2020-09-21	Spain
ORF1ab_1750_L	ORF1ab	1750	ERR5698052	5513	G	T	0,999273	2020-09-21	Spain
ORF1ab_314_L	ORF1ab	314	ERR5698052	14408	C	T	1	2020-09-21	Spain
S_222_V	S	222	ERR5698052	22227	C	T	1	2020-09-21	Spain
S_614_G	S	614	ERR5698052	23403	A	G	0,999126	2020-09-21	Spain
N_220_V	N	220	ERR5698052	28932	C	T	1	2020-09-21	Spain
ORF10_30_L	ORF10	30	ERR5698052	29645	G	T	0,999319	2020-09-21	Spain
ORF1ab_314_L	ORF1ab	314	ERR5698053	14408	C	T	0,998801	2020-10-27	Spain
ORF1ab_771_R	ORF1ab	771	ERR5698053	15779	A	G	0,995717	2020-10-27	Spain
S_216_F	S	216	ERR5698053	22208	C	T	1	2020-10-27	Spain
S_222_V	S	222	ERR5698053	22227	C	T	1	2020-10-27	Spain
S_614_G	S	614	ERR5698053	23403	A	G	1	2020-10-27	Spain
S_879_S	S	879	ERR5698053	24197	G	T	0,995362	2020-10-27	Spain
N_220_V	N	220	ERR5698053	28932	C	T	1	2020-10-27	Spain
ORF10_30_L	ORF10	30	ERR5698053	29645	G	T	1	2020-10-27	Spain
ORF1ab_1495_E	ORF1ab	1495	ERR5698054	4748	A	G	0,0819672	2020-08-08	Spain
ORF1ab_314_L	ORF1ab	314	ERR5698054	14408	C	T	0,999127	2020-08-08	Spain
S_222_V	S	222	ERR5698054	22227	C	T	1	2020-08-08	Spain
S_614_G	S	614	ERR5698054	23403	A	G	1	2020-08-08	Spain
N_220_V	N	220	ERR5698054	28932	C	T	1	2020-08-08	Spain
N_300_Y	N	300	ERR5698054	29171	C	T	0,996805	2020-08-08	Spain
ORF10_30_L	ORF10	30	ERR5698054	29645	G	T	0,999414	2020-08-08	Spain
ORF1ab_314_L	ORF1ab	314	ERR5698055	14408	C	T	1	2020-09-08	Spain
ORF1ab_2017_F	ORF1ab	2017	ERR5698055	19518	G	T	0,990196	2020-09-08	Spain
S_222_V	S	222	ERR5698055	22227	C	T	0,998314	2020-09-08	Spain
S_614_G	S	614	ERR5698055	23403	A	G	1	2020-09-08	Spain
N_220_V	N	220	ERR5698055	28932	C	T	1	2020-09-08	Spain
N_300_Y	N	300	ERR5698055	29171	C	T	1	2020-09-08	Spain
ORF10_30_L	ORF10	30	ERR5698055	29645	G	T	1	2020-09-08	Spain
ORF1ab_2144_NA	ORF1ab	2144	ERR5698056	6696	C	+T	0,059204	2020-08-28	Spain
ORF1ab_2542_NA	ORF1ab	2542	ERR5698056	7889	G	+T	0,0719644	2020-08-28	Spain
ORF1ab_314_L	ORF1ab	314	ERR5698056	14408	C	T	1	2020-08-28	Spain
ORF1ab_833_NA	ORF1ab	833	ERR5698056	15965	G	+T	0,175503	2020-08-28	Spain
ORF1ab_870_Y	ORF1ab	870	ERR5698056	16075	G	T	0,998761	2020-08-28	Spain
ORF1ab_1922_NA	ORF1ab	1922	ERR5698056	19231	G	+T	0,0824002	2020-08-28	Spain
S_222_V	S	222	ERR5698056	22227	C	T	1	2020-08-28	Spain
S_614_G	S	614	ERR5698056	23403	A	G	0,999738	2020-08-28	Spain
M_208_I	M	208	ERR5698056	27145	C	T	0,0630734	2020-08-28	Spain
N_220_V	N	220	ERR5698056	28932	C	T	1	2020-08-28	Spain
ORF10_30_L	ORF10	30	ERR5698056	29645	G	T	0,998889	2020-08-28	Spain
ORF1ab_314_L	ORF1ab	314	ERR5698057	14408	C	T	0,999442	2020-09-24	Spain
S_222_V	S	222	ERR5698057	22227	C	T	0,997685	2020-09-24	Spain
S_614_G	S	614	ERR5698057	23403	A	G	0,998217	2020-09-24	Spain
S_769_V	S	769	ERR5698057	23868	G	T	0,995388	2020-09-24	Spain
ORF3a_92_L	ORF3a	92	ERR5698057	25667	C	T	0,997776	2020-09-24	Spain
ORF8_71_F	ORF8	71	ERR5698057	28104	A	T	0,996292	2020-09-24	Spain
N_220_V	N	220	ERR5698057	28932	C	T	0,995012	2020-09-24	Spain
ORF10_30_L	ORF10	30	ERR5698057	29645	G	T	1	2020-09-24	Spain
ORF1ab_4220_S	ORF1ab	4220	ERR5698058	12923	C	T	1	2020-08-08	Spain
ORF1ab_314_L	ORF1ab	314	ERR5698058	14408	C	T	1	2020-08-08	Spain
S_222_V	S	222	ERR5698058	22227	C	T	1	2020-08-08	Spain
S_614_G	S	614	ERR5698058	23403	A	G	1	2020-08-08	Spain
N_220_V	N	220	ERR5698058	28932	C	T	1	2020-08-08	Spain
ORF10_30_L	ORF10	30	ERR5698058	29645	G	T	0,999346	2020-08-08	Spain
ORF1ab_314_L	ORF1ab	314	ERR5698059	14408	C	T	1	2020-09-09	Spain
S_5_F	S	5	ERR5698059	21575	C	T	0,05625	2020-09-09	Spain
S_222_V	S	222	ERR5698059	22227	C	T	1	2020-09-09	Spain
S_614_G	S	614	ERR5698059	23403	A	G	0,99839	2020-09-09	Spain
N_220_V	N	220	ERR5698059	28932	C	T	0,993548	2020-09-09	Spain
N_300_Y	N	300	ERR5698059	29171	C	T	1	2020-09-09	Spain
ORF10_30_L	ORF10	30	ERR5698059	29645	G	T	1	2020-09-09	Spain
ORF1ab_1504_I	ORF1ab	1504	ERR5698060	4776	C	T	0,999649	2020-07-15	Spain
ORF1ab_1714_T	ORF1ab	1714	ERR5698060	5406	T	C	1	2020-07-15	Spain
ORF1ab_2325_V	ORF1ab	2325	ERR5698060	7239	C	T	0,999338	2020-07-15	Spain
ORF1ab_2648_N	ORF1ab	2648	ERR5698060	8208	C	A	0,110082	2020-07-15	Spain
ORF1ab_3058_I	ORF1ab	3058	ERR5698060	9438	C	T	0,999041	2020-07-15	Spain
ORF1ab_3603_NA	ORF1ab	3603	ERR5698060	11074	C	+T	0,0769423	2020-07-15	Spain
ORF1ab_3606_NA	ORF1ab	3606	ERR5698060	11082	T	-G	0,0956714	2020-07-15	Spain
ORF1ab_3606_F	ORF1ab	3606	ERR5698060	11083	G	T	0,999553	2020-07-15	Spain
ORF1ab_3693_F	ORF1ab	3693	ERR5698060	11342	A	T	0,116028	2020-07-15	Spain
ORF1ab_790_R	ORF1ab	790	ERR5698060	15835	T	C	0,99829	2020-07-15	Spain
ORF1ab_1204_K	ORF1ab	1204	ERR5698060	17077	C	A	0,0534566	2020-07-15	Spain
ORF1ab_1491_V	ORF1ab	1491	ERR5698060	17939	C	T	0,114099	2020-07-15	Spain
S_64_R	S	64	ERR5698060	21752	T	A	1	2020-07-15	Spain
ORF3a_251_V	ORF3a	251	ERR5698060	26144	G	T	1	2020-07-15	Spain
ORF7a_81_P	ORF7a	81	ERR5698060	27634	T	C	1	2020-07-15	Spain
ORF8_102_S	ORF8	102	ERR5698060	28198	G	C	0,106061	2020-07-15	Spain
ORF1ab_842_I	ORF1ab	842	ERR5698061	2790	C	T	0,0846878	2020-08-26	Spain
ORF1ab_314_L	ORF1ab	314	ERR5698061	14408	C	T	0,997743	2020-08-26	Spain
S_222_V	S	222	ERR5698061	22227	C	T	1	2020-08-26	Spain
S_614_G	S	614	ERR5698061	23403	A	G	0,998589	2020-08-26	Spain
N_220_V	N	220	ERR5698061	28932	C	T	1	2020-08-26	Spain
ORF10_30_L	ORF10	30	ERR5698061	29645	G	T	0,99852	2020-08-26	Spain
ORF1ab_314_L	ORF1ab	314	ERR5698062	14408	C	T	0,998953	2020-09-10	Spain
S_614_G	S	614	ERR5698062	23403	A	G	0,997155	2020-09-10	Spain
ORF10_30_L	ORF10	30	ERR5698062	29645	G	T	1	2020-09-10	Spain
ORF1ab_314_L	ORF1ab	314	ERR5698063	14408	C	T	1	2020-08-09	Spain
ORF1ab_1432_S	ORF1ab	1432	ERR5698063	17761	G	T	0,0653207	2020-08-09	Spain
S_222_V	S	222	ERR5698063	22227	C	T	1	2020-08-09	Spain
S_614_G	S	614	ERR5698063	23403	A	G	1	2020-08-09	Spain
S_677_H	S	677	ERR5698063	23593	G	T	1	2020-08-09	Spain
N_220_V	N	220	ERR5698063	28932	C	T	0,998983	2020-08-09	Spain
ORF10_30_L	ORF10	30	ERR5698063	29645	G	T	1	2020-08-09	Spain
ORF1ab_1504_I	ORF1ab	1504	ERR5698064	4776	C	T	1	2020-07-27	Spain
ORF1ab_1714_T	ORF1ab	1714	ERR5698064	5406	T	C	1	2020-07-27	Spain
ORF1ab_2325_V	ORF1ab	2325	ERR5698064	7239	C	T	1	2020-07-27	Spain
ORF1ab_3058_I	ORF1ab	3058	ERR5698064	9438	C	T	1	2020-07-27	Spain
ORF1ab_3603_NA	ORF1ab	3603	ERR5698064	11074	C	+T	0,0864101	2020-07-27	Spain
ORF1ab_3606_NA	ORF1ab	3606	ERR5698064	11082	T	-G	0,0837817	2020-07-27	Spain
ORF1ab_3606_F	ORF1ab	3606	ERR5698064	11083	G	T	0,998634	2020-07-27	Spain
ORF1ab_790_R	ORF1ab	790	ERR5698064	15835	T	C	0,995489	2020-07-27	Spain
ORF1ab_2320_M	ORF1ab	2320	ERR5698064	20427	T	G	0,917949	2020-07-27	Spain
S_64_R	S	64	ERR5698064	21752	T	A	1	2020-07-27	Spain
S_172_A	S	172	ERR5698064	22076	T	G	0,939227	2020-07-27	Spain
ORF3a_251_V	ORF3a	251	ERR5698064	26144	G	T	1	2020-07-27	Spain
ORF7a_81_P	ORF7a	81	ERR5698064	27634	T	C	1	2020-07-27	Spain
N_235_F	N	235	ERR5698064	28977	C	T	0,0904523	2020-07-27	Spain
ORF1ab_314_L	ORF1ab	314	ERR5698065	14408	C	T	1	2020-10-27	Spain
S_216_F	S	216	ERR5698065	22208	C	T	0,998802	2020-10-27	Spain
S_222_V	S	222	ERR5698065	22227	C	T	1	2020-10-27	Spain
S_614_G	S	614	ERR5698065	23403	A	G	0,999324	2020-10-27	Spain
S_879_S	S	879	ERR5698065	24197	G	T	0,998754	2020-10-27	Spain
N_220_V	N	220	ERR5698065	28932	C	T	1	2020-10-27	Spain
ORF10_30_L	ORF10	30	ERR5698065	29645	G	T	0,99848	2020-10-27	Spain
ORF1ab_314_L	ORF1ab	314	ERR5698066	14408	C	T	1	2020-08-09	Spain
S_222_V	S	222	ERR5698066	22227	C	T	1	2020-08-09	Spain
S_614_G	S	614	ERR5698066	23403	A	G	1	2020-08-09	Spain
N_220_V	N	220	ERR5698066	28932	C	T	1	2020-08-09	Spain
ORF10_30_L	ORF10	30	ERR5698066	29645	G	T	1	2020-08-09	Spain
ORF1ab_676_H	ORF1ab	676	ERR5698067	2293	G	T	0,180741	2020-08-06	Spain
ORF1ab_688_F	ORF1ab	688	ERR5698067	2329	G	T	0,0648734	2020-08-06	Spain
ORF1ab_941_S	ORF1ab	941	ERR5698067	3087	T	C	0,0613027	2020-08-06	Spain
ORF1ab_1504_I	ORF1ab	1504	ERR5698067	4776	C	T	1	2020-08-06	Spain
ORF1ab_1714_T	ORF1ab	1714	ERR5698067	5406	T	C	1	2020-08-06	Spain
ORF1ab_2325_V	ORF1ab	2325	ERR5698067	7239	C	T	1	2020-08-06	Spain
ORF1ab_2745_V	ORF1ab	2745	ERR5698067	8499	C	T	0,0529595	2020-08-06	Spain
ORF1ab_3058_I	ORF1ab	3058	ERR5698067	9438	C	T	0,998024	2020-08-06	Spain
ORF1ab_3603_NA	ORF1ab	3603	ERR5698067	11074	C	+T	0,0657734	2020-08-06	Spain
ORF1ab_3606_NA	ORF1ab	3606	ERR5698067	11082	T	-G	0,0564226	2020-08-06	Spain
ORF1ab_3606_F	ORF1ab	3606	ERR5698067	11083	G	T	0,995772	2020-08-06	Spain
ORF1ab_162_L	ORF1ab	162	ERR5698067	13951	A	T	0,106464	2020-08-06	Spain
ORF1ab_790_R	ORF1ab	790	ERR5698067	15835	T	C	0,997955	2020-08-06	Spain
ORF1ab_1677_I	ORF1ab	1677	ERR5698067	18498	G	A	0,216867	2020-08-06	Spain
ORF1ab_2320_M	ORF1ab	2320	ERR5698067	20427	T	G	0,808333	2020-08-06	Spain
ORF1ab_2648_S	ORF1ab	2648	ERR5698067	21409	C	T	0,057971	2020-08-06	Spain
S_64_R	S	64	ERR5698067	21752	T	A	0,998944	2020-08-06	Spain
S_172_A	S	172	ERR5698067	22076	T	G	0,713147	2020-08-06	Spain
ORF3a_251_V	ORF3a	251	ERR5698067	26144	G	T	1	2020-08-06	Spain
ORF7a_81_P	ORF7a	81	ERR5698067	27634	T	C	1	2020-08-06	Spain
N_235_F	N	235	ERR5698067	28977	C	T	0,251208	2020-08-06	Spain
ORF1ab_314_L	ORF1ab	314	ERR5698068	14408	C	T	1	2020-09-16	Spain
S_222_V	S	222	ERR5698068	22227	C	T	1	2020-09-16	Spain
S_614_G	S	614	ERR5698068	23403	A	G	0,996024	2020-09-16	Spain
S_769_V	S	769	ERR5698068	23868	G	T	0,998188	2020-09-16	Spain
ORF3a_92_L	ORF3a	92	ERR5698068	25667	C	T	0,993651	2020-09-16	Spain
N_220_V	N	220	ERR5698068	28932	C	T	0,998031	2020-09-16	Spain
ORF10_30_L	ORF10	30	ERR5698068	29645	G	T	0,998512	2020-09-16	Spain
ORF1ab_2609_F	ORF1ab	2609	ERR5698069	8090	C	T	1	2020-08-09	Spain
ORF1ab_314_L	ORF1ab	314	ERR5698069	14408	C	T	1	2020-08-09	Spain
S_222_V	S	222	ERR5698069	22227	C	T	0,998549	2020-08-09	Spain
S_614_G	S	614	ERR5698069	23403	A	G	1	2020-08-09	Spain
N_220_V	N	220	ERR5698069	28932	C	T	1	2020-08-09	Spain
ORF10_30_L	ORF10	30	ERR5698069	29645	G	T	1	2020-08-09	Spain
ORF1ab_314_L	ORF1ab	314	ERR5698070	14408	C	T	1	2020-08-11	Spain
ORF1ab_1609_S	ORF1ab	1609	ERR5698070	18292	G	T	0,0868866	2020-08-11	Spain
S_222_V	S	222	ERR5698070	22227	C	T	0,998198	2020-08-11	Spain
S_614_G	S	614	ERR5698070	23403	A	G	1	2020-08-11	Spain
ORF3a_175_I	ORF3a	175	ERR5698070	25916	C	T	0,987469	2020-08-11	Spain
N_220_V	N	220	ERR5698070	28932	C	T	1	2020-08-11	Spain
ORF10_30_L	ORF10	30	ERR5698070	29645	G	T	1	2020-08-11	Spain
ORF1ab_314_L	ORF1ab	314	ERR5698071	14408	C	T	1	2020-09-10	Spain
ORF1ab_2101_S	ORF1ab	2101	ERR5698071	19768	C	T	0,236063	2020-09-10	Spain
S_222_V	S	222	ERR5698071	22227	C	T	1	2020-09-10	Spain
S_614_G	S	614	ERR5698071	23403	A	G	0,999811	2020-09-10	Spain
N_220_V	N	220	ERR5698071	28932	C	T	1	2020-09-10	Spain
ORF10_30_L	ORF10	30	ERR5698071	29645	G	T	1	2020-09-10	Spain
ORF1ab_41_K	ORF1ab	41	ERR5698072	386	G	A	0,0704057	2020-08-10	Spain
ORF1ab_314_L	ORF1ab	314	ERR5698072	14408	C	T	1	2020-08-10	Spain
S_222_V	S	222	ERR5698072	22227	C	T	1	2020-08-10	Spain
S_614_G	S	614	ERR5698072	23403	A	G	0,998929	2020-08-10	Spain
N_220_V	N	220	ERR5698072	28932	C	T	0,998288	2020-08-10	Spain
ORF10_30_L	ORF10	30	ERR5698072	29645	G	T	1	2020-08-10	Spain
ORF1ab_906_H	ORF1ab	906	ERR5698073	2981	T	C	0,0658426	2020-09-08	Spain
ORF1ab_3736_F	ORF1ab	3736	ERR5698073	11471	C	T	1	2020-09-08	Spain
ORF1ab_314_L	ORF1ab	314	ERR5698073	14408	C	T	0,999332	2020-09-08	Spain
S_222_V	S	222	ERR5698073	22227	C	T	1	2020-09-08	Spain
S_614_G	S	614	ERR5698073	23403	A	G	1	2020-09-08	Spain
N_220_V	N	220	ERR5698073	28932	C	T	1	2020-09-08	Spain
ORF10_30_L	ORF10	30	ERR5698073	29645	G	T	0,999804	2020-09-08	Spain
ORF1ab_793_V	ORF1ab	793	ERR5698074	2642	A	G	1	2020-10-10	Spain
ORF1ab_314_L	ORF1ab	314	ERR5698074	14408	C	T	1	2020-10-10	Spain
S_222_V	S	222	ERR5698074	22227	C	T	1	2020-10-10	Spain
S_614_G	S	614	ERR5698074	23403	A	G	0,999691	2020-10-10	Spain
S_1022_S	S	1022	ERR5698074	24626	G	T	0,998544	2020-10-10	Spain
N_220_V	N	220	ERR5698074	28932	C	T	1	2020-10-10	Spain
N_300_Y	N	300	ERR5698074	29171	C	T	0,999462	2020-10-10	Spain
ORF10_30_L	ORF10	30	ERR5698074	29645	G	T	1	2020-10-10	Spain
ORF1ab_314_L	ORF1ab	314	ERR5698075	14408	C	T	0,998833	2020-08-11	Spain
S_222_V	S	222	ERR5698075	22227	C	T	1	2020-08-11	Spain
S_614_G	S	614	ERR5698075	23403	A	G	1	2020-08-11	Spain
ORF3a_175_I	ORF3a	175	ERR5698075	25916	C	T	0,984752	2020-08-11	Spain
N_220_V	N	220	ERR5698075	28932	C	T	0,997522	2020-08-11	Spain
ORF10_30_L	ORF10	30	ERR5698075	29645	G	T	0,998172	2020-08-11	Spain
ORF1ab_314_L	ORF1ab	314	ERR5698076	14408	C	T	1	2020-09-13	Spain
S_222_V	S	222	ERR5698076	22227	C	T	1	2020-09-13	Spain
S_614_G	S	614	ERR5698076	23403	A	G	0,998415	2020-09-13	Spain
S_892_S	S	892	ERR5698076	24236	G	T	0,997126	2020-09-13	Spain
N_220_V	N	220	ERR5698076	28932	C	T	1	2020-09-13	Spain
ORF10_30_L	ORF10	30	ERR5698076	29645	G	T	1	2020-09-13	Spain
ORF1ab_1014_L	ORF1ab	1014	ERR5698078	3305	A	C	0,998924	2020-08-11	Spain
ORF1ab_314_L	ORF1ab	314	ERR5698078	14408	C	T	1	2020-08-11	Spain
S_222_V	S	222	ERR5698078	22227	C	T	1	2020-08-11	Spain
S_614_G	S	614	ERR5698078	23403	A	G	1	2020-08-11	Spain
N_220_V	N	220	ERR5698078	28932	C	T	0,995305	2020-08-11	Spain
ORF10_30_L	ORF10	30	ERR5698078	29645	G	T	1	2020-08-11	Spain
ORF1ab_1113_Y	ORF1ab	1113	ERR5698079	3602	C	T	1	2020-11-14	Spain
ORF1ab_1397_V	ORF1ab	1397	ERR5698079	4455	C	T	1	2020-11-14	Spain
ORF1ab_3603_NA	ORF1ab	3603	ERR5698079	11074	C	+T	0,0816216	2020-11-14	Spain
ORF1ab_3606_NA	ORF1ab	3606	ERR5698079	11082	T	-G	0,0809651	2020-11-14	Spain
ORF1ab_3606_F	ORF1ab	3606	ERR5698079	11083	G	T	1	2020-11-14	Spain
ORF1ab_3951_F	ORF1ab	3951	ERR5698079	12116	C	T	0,996008	2020-11-14	Spain
ORF1ab_314_L	ORF1ab	314	ERR5698079	14408	C	T	0,998601	2020-11-14	Spain
S_222_V	S	222	ERR5698079	22227	C	T	1	2020-11-14	Spain
S_614_G	S	614	ERR5698079	23403	A	G	1	2020-11-14	Spain
N_220_V	N	220	ERR5698079	28932	C	T	1	2020-11-14	Spain
ORF10_30_L	ORF10	30	ERR5698079	29645	G	T	1	2020-11-14	Spain
ORF1ab_2484_I	ORF1ab	2484	ERR5698080	7716	C	T	0,0542986	2020-10-22	Spain
ORF1ab_4223_NA	ORF1ab	4223	ERR5698080	12934	T	-A	0,0813586	2020-10-22	Spain
ORF1ab_314_L	ORF1ab	314	ERR5698080	14408	C	T	0,998829	2020-10-22	Spain
ORF1ab_1596_NA	ORF1ab	1596	ERR5698080	18254	T	-G	0,052094	2020-10-22	Spain
S_222_V	S	222	ERR5698080	22227	C	T	1	2020-10-22	Spain
S_554_G	S	554	ERR5698080	23223	A	G	0,996359	2020-10-22	Spain
S_614_G	S	614	ERR5698080	23403	A	G	1	2020-10-22	Spain
S_688_V	S	688	ERR5698080	23625	C	T	0,0574866	2020-10-22	Spain
S_1200_F	S	1200	ERR5698080	25160	C	T	0,0576	2020-10-22	Spain
ORF8_98_I	ORF8	98	ERR5698080	28185	C	A	0,999814	2020-10-22	Spain
N_220_V	N	220	ERR5698080	28932	C	T	1	2020-10-22	Spain
N_270_NA	N	270	ERR5698080	29081	G	-TA	0,0888889	2020-10-22	Spain
ORF10_30_L	ORF10	30	ERR5698080	29645	G	T	0,999257	2020-10-22	Spain
ORF1ab_1113_Y	ORF1ab	1113	ERR5698081	3602	C	T	0,954128	2020-11-04	Spain
ORF1ab_1397_V	ORF1ab	1397	ERR5698081	4455	C	T	0,941581	2020-11-04	Spain
ORF1ab_2144_NA	ORF1ab	2144	ERR5698081	6696	C	+T	0,0521008	2020-11-04	Spain
ORF1ab_3070_V	ORF1ab	3070	ERR5698081	9474	C	T	0,0502092	2020-11-04	Spain
ORF1ab_3603_NA	ORF1ab	3603	ERR5698081	11074	C	+T	0,0906832	2020-11-04	Spain
ORF1ab_3606_NA	ORF1ab	3606	ERR5698081	11082	T	-G	0,0840909	2020-11-04	Spain
ORF1ab_3606_F	ORF1ab	3606	ERR5698081	11083	G	T	0,873181	2020-11-04	Spain
ORF1ab_3951_F	ORF1ab	3951	ERR5698081	12116	C	T	0,910417	2020-11-04	Spain
ORF1ab_3952_S	ORF1ab	3952	ERR5698081	12119	C	T	0,0793319	2020-11-04	Spain
ORF1ab_314_L	ORF1ab	314	ERR5698081	14408	C	T	1	2020-11-04	Spain
S_222_V	S	222	ERR5698081	22227	C	T	1	2020-11-04	Spain
S_614_G	S	614	ERR5698081	23403	A	G	1	2020-11-04	Spain
ORF3a_166_L	ORF3a	166	ERR5698081	25889	C	T	0,0568182	2020-11-04	Spain
N_220_V	N	220	ERR5698081	28932	C	T	1	2020-11-04	Spain
ORF10_30_L	ORF10	30	ERR5698081	29645	G	T	1	2020-11-04	Spain
ORF1ab_1397_V	ORF1ab	1397	ERR5698082	4455	C	T	0,999363	2020-10-29	Spain
ORF1ab_3395_L	ORF1ab	3395	ERR5698082	10449	C	T	0,987696	2020-10-29	Spain
ORF1ab_3603_NA	ORF1ab	3603	ERR5698082	11074	C	+T	0,0936977	2020-10-29	Spain
ORF1ab_3606_NA	ORF1ab	3606	ERR5698082	11082	T	-G	0,0751096	2020-10-29	Spain
ORF1ab_3606_F	ORF1ab	3606	ERR5698082	11083	G	T	0,999024	2020-10-29	Spain
ORF1ab_3951_F	ORF1ab	3951	ERR5698082	12116	C	T	0,982679	2020-10-29	Spain
ORF1ab_314_L	ORF1ab	314	ERR5698082	14408	C	T	0,99843	2020-10-29	Spain
S_222_V	S	222	ERR5698082	22227	C	T	1	2020-10-29	Spain
S_614_G	S	614	ERR5698082	23403	A	G	0,999343	2020-10-29	Spain
N_220_V	N	220	ERR5698082	28932	C	T	1	2020-10-29	Spain
ORF10_30_L	ORF10	30	ERR5698082	29645	G	T	1	2020-10-29	Spain
ORF1ab_314_L	ORF1ab	314	ERR5698083	14408	C	T	1	2020-09-15	Spain
S_614_G	S	614	ERR5698083	23403	A	G	0,999356	2020-09-15	Spain
N_220_V	N	220	ERR5698083	28932	C	T	1	2020-09-15	Spain
ORF10_30_L	ORF10	30	ERR5698083	29645	G	T	0,999562	2020-09-15	Spain
ORF1ab_314_L	ORF1ab	314	ERR5698084	14408	C	T	1	2020-09-25	Spain
S_222_V	S	222	ERR5698084	22227	C	T	1	2020-09-25	Spain
S_614_G	S	614	ERR5698084	23403	A	G	0,999274	2020-09-25	Spain
N_220_V	N	220	ERR5698084	28932	C	T	0,99921	2020-09-25	Spain
ORF10_30_L	ORF10	30	ERR5698084	29645	G	T	1	2020-09-25	Spain
ORF1ab_1247_N	ORF1ab	1247	ERR5698085	4006	G	T	0,999295	2020-08-11	Spain
ORF1ab_3623_S	ORF1ab	3623	ERR5698085	11132	G	T	1	2020-08-11	Spain
ORF1ab_314_L	ORF1ab	314	ERR5698085	14408	C	T	1	2020-08-11	Spain
ORF1ab_2256_S	ORF1ab	2256	ERR5698085	20233	C	T	1	2020-08-11	Spain
S_222_V	S	222	ERR5698085	22227	C	T	1	2020-08-11	Spain
S_614_G	S	614	ERR5698085	23403	A	G	1	2020-08-11	Spain
ORF7b_37_Y	ORF7b	37	ERR5698085	27864	C	T	0,0558659	2020-08-11	Spain
N_220_V	N	220	ERR5698085	28932	C	T	0,999329	2020-08-11	Spain
ORF10_30_L	ORF10	30	ERR5698085	29645	G	T	1	2020-08-11	Spain
ORF1ab_1113_Y	ORF1ab	1113	ERR5698086	3602	C	T	0,998028	2020-11-18	Spain
ORF1ab_1397_V	ORF1ab	1397	ERR5698086	4455	C	T	1	2020-11-18	Spain
ORF1ab_2144_NA	ORF1ab	2144	ERR5698086	6696	C	+T	0,0574413	2020-11-18	Spain
ORF1ab_3603_NA	ORF1ab	3603	ERR5698086	11074	C	+T	0,104012	2020-11-18	Spain
ORF1ab_3606_NA	ORF1ab	3606	ERR5698086	11082	T	-G	0,0739098	2020-11-18	Spain
ORF1ab_3606_F	ORF1ab	3606	ERR5698086	11083	G	T	1	2020-11-18	Spain
ORF1ab_3951_F	ORF1ab	3951	ERR5698086	12116	C	T	0,998776	2020-11-18	Spain
ORF1ab_314_L	ORF1ab	314	ERR5698086	14408	C	T	1	2020-11-18	Spain
S_222_V	S	222	ERR5698086	22227	C	T	1	2020-11-18	Spain
S_614_G	S	614	ERR5698086	23403	A	G	0,999328	2020-11-18	Spain
N_220_V	N	220	ERR5698086	28932	C	T	1	2020-11-18	Spain
ORF10_30_L	ORF10	30	ERR5698086	29645	G	T	1	2020-11-18	Spain
ORF1ab_3644_F	ORF1ab	3644	ERR5698087	11195	C	T	1	2020-11-05	Spain
ORF1ab_314_L	ORF1ab	314	ERR5698087	14408	C	T	1	2020-11-05	Spain
ORF1ab_2090_Y	ORF1ab	2090	ERR5698087	19735	G	T	1	2020-11-05	Spain
S_222_V	S	222	ERR5698087	22227	C	T	1	2020-11-05	Spain
S_614_G	S	614	ERR5698087	23403	A	G	1	2020-11-05	Spain
N_220_V	N	220	ERR5698087	28932	C	T	1	2020-11-05	Spain
ORF10_30_L	ORF10	30	ERR5698087	29645	G	T	0,998353	2020-11-05	Spain
ORF1ab_314_L	ORF1ab	314	ERR5698088	14408	C	T	1	2020-11-18	Spain
ORF1ab_2070_H	ORF1ab	2070	ERR5698088	19677	G	T	1	2020-11-18	Spain
S_222_V	S	222	ERR5698088	22227	C	T	1	2020-11-18	Spain
S_614_G	S	614	ERR5698088	23403	A	G	1	2020-11-18	Spain
N_220_V	N	220	ERR5698088	28932	C	T	1	2020-11-18	Spain
ORF10_30_L	ORF10	30	ERR5698088	29645	G	T	1	2020-11-18	Spain
ORF1ab_1229_NA	ORF1ab	1229	ERR5698089	3950	G	-ATA	0,0963426	2020-09-28	Spain
ORF1ab_1504_I	ORF1ab	1504	ERR5698089	4776	C	T	0,998922	2020-09-28	Spain
ORF1ab_1714_T	ORF1ab	1714	ERR5698089	5406	T	C	1	2020-09-28	Spain
ORF1ab_1774_I	ORF1ab	1774	ERR5698089	5585	C	A	0,199807	2020-09-28	Spain
ORF1ab_2325_V	ORF1ab	2325	ERR5698089	7239	C	T	0,99854	2020-09-28	Spain
ORF1ab_3058_I	ORF1ab	3058	ERR5698089	9438	C	T	0,999334	2020-09-28	Spain
ORF1ab_3143_V	ORF1ab	3143	ERR5698089	9693	C	T	0,149746	2020-09-28	Spain
ORF1ab_3603_NA	ORF1ab	3603	ERR5698089	11074	C	+T	0,0762316	2020-09-28	Spain
ORF1ab_3606_NA	ORF1ab	3606	ERR5698089	11082	T	-G	0,0865283	2020-09-28	Spain
ORF1ab_3606_F	ORF1ab	3606	ERR5698089	11083	G	T	0,998723	2020-09-28	Spain
ORF1ab_4354_I	ORF1ab	4354	ERR5698089	13326	C	T	0,645125	2020-09-28	Spain
ORF1ab_790_R	ORF1ab	790	ERR5698089	15835	T	C	0,354446	2020-09-28	Spain
ORF1ab_1422_C	ORF1ab	1422	ERR5698089	17732	T	G	0,189261	2020-09-28	Spain
ORF1ab_1452_L	ORF1ab	1452	ERR5698089	17822	C	T	0,104518	2020-09-28	Spain
ORF1ab_2320_M	ORF1ab	2320	ERR5698089	20427	T	G	0,593268	2020-09-28	Spain
S_64_R	S	64	ERR5698089	21752	T	A	0,999691	2020-09-28	Spain
S_172_A	S	172	ERR5698089	22076	T	G	0,593086	2020-09-28	Spain
S_501_Y	S	501	ERR5698089	23063	A	T	0,0611621	2020-09-28	Spain
S_655_Y	S	655	ERR5698089	23525	C	T	0,219041	2020-09-28	Spain
S_939_F	S	939	ERR5698089	24378	C	T	0,607784	2020-09-28	Spain
ORF3a_251_V	ORF3a	251	ERR5698089	26144	G	T	1	2020-09-28	Spain
M_60_L	M	60	ERR5698089	26700	G	T	0,0504886	2020-09-28	Spain
ORF7a_81_P	ORF7a	81	ERR5698089	27634	T	C	0,998808	2020-09-28	Spain
ORF8_102_S	ORF8	102	ERR5698089	28198	G	C	1	2020-09-28	Spain
ORF8_106_*	ORF8	106	ERR5698089	28209	G	T	0,0565217	2020-09-28	Spain
N_235_F	N	235	ERR5698089	28977	C	T	0,424138	2020-09-28	Spain
ORF10_10_S	ORF10	10	ERR5698089	29585	C	T	0,0682294	2020-09-28	Spain
ORF1ab_3606_F	ORF1ab	3606	ERR5698090	11083	G	T	0,122476	2020-08-11	Spain
ORF1ab_314_L	ORF1ab	314	ERR5698090	14408	C	T	0,998889	2020-08-11	Spain
S_222_V	S	222	ERR5698090	22227	C	T	0,998077	2020-08-11	Spain
S_614_G	S	614	ERR5698090	23403	A	G	1	2020-08-11	Spain
N_220_V	N	220	ERR5698090	28932	C	T	1	2020-08-11	Spain
ORF10_30_L	ORF10	30	ERR5698090	29645	G	T	0,999047	2020-08-11	Spain
ORF1ab_224_I	ORF1ab	224	ERR5698091	936	C	T	1	2020-11-16	Spain
ORF1ab_1340_D	ORF1ab	1340	ERR5698091	4285	G	T	0,981962	2020-11-16	Spain
ORF1ab_314_L	ORF1ab	314	ERR5698091	14408	C	T	1	2020-11-16	Spain
S_222_V	S	222	ERR5698091	22227	C	T	1	2020-11-16	Spain
S_614_G	S	614	ERR5698091	23403	A	G	1	2020-11-16	Spain
ORF10_30_L	ORF10	30	ERR5698091	29645	G	T	1	2020-11-16	Spain
ORF1ab_314_L	ORF1ab	314	ERR5698092	14408	C	T	1	2020-09-17	Spain
S_222_V	S	222	ERR5698092	22227	C	T	1	2020-09-17	Spain
S_614_G	S	614	ERR5698092	23403	A	G	1	2020-09-17	Spain
N_220_V	N	220	ERR5698092	28932	C	T	1	2020-09-17	Spain
ORF10_30_L	ORF10	30	ERR5698092	29645	G	T	0,999053	2020-09-17	Spain
ORF1ab_3952_S	ORF1ab	3952	ERR5698093	12119	C	T	0,993314	2020-10-04	Spain
ORF1ab_314_L	ORF1ab	314	ERR5698093	14408	C	T	0,999131	2020-10-04	Spain
S_222_V	S	222	ERR5698093	22227	C	T	1	2020-10-04	Spain
S_614_G	S	614	ERR5698093	23403	A	G	1	2020-10-04	Spain
ORF3a_166_L	ORF3a	166	ERR5698093	25889	C	T	0,998787	2020-10-04	Spain
N_220_V	N	220	ERR5698093	28932	C	T	1	2020-10-04	Spain
ORF10_30_L	ORF10	30	ERR5698093	29645	G	T	0,999035	2020-10-04	Spain
ORF1ab_314_L	ORF1ab	314	ERR5698094	14408	C	T	0,999244	2020-10-28	Spain
S_222_V	S	222	ERR5698094	22227	C	T	0,998271	2020-10-28	Spain
S_614_G	S	614	ERR5698094	23403	A	G	0,997132	2020-10-28	Spain
ORF7a_47_Y	ORF7a	47	ERR5698094	27532	C	T	0,996737	2020-10-28	Spain
N_220_V	N	220	ERR5698094	28932	C	T	0,996678	2020-10-28	Spain
ORF10_30_L	ORF10	30	ERR5698094	29645	G	T	0,998029	2020-10-28	Spain
ORF1ab_1940_G	ORF1ab	1940	ERR5698095	6084	A	G	0,582143	2020-11-05	Spain
ORF1ab_314_L	ORF1ab	314	ERR5698095	14408	C	T	1	2020-11-05	Spain
S_216_F	S	216	ERR5698095	22208	C	T	1	2020-11-05	Spain
S_222_V	S	222	ERR5698095	22227	C	T	1	2020-11-05	Spain
S_614_G	S	614	ERR5698095	23403	A	G	0,999547	2020-11-05	Spain
S_879_S	S	879	ERR5698095	24197	G	T	1	2020-11-05	Spain
N_220_V	N	220	ERR5698095	28932	C	T	0,999178	2020-11-05	Spain
ORF10_30_L	ORF10	30	ERR5698095	29645	G	T	0,999515	2020-11-05	Spain
ORF1ab_519_S	ORF1ab	519	ERR5698096	1820	G	A	0,972061	2020-11-23	Spain
ORF1ab_811_D	ORF1ab	811	ERR5698096	2696	A	G	0,0827586	2020-11-23	Spain
ORF1ab_944_L	ORF1ab	944	ERR5698096	3096	C	T	0,0779221	2020-11-23	Spain
ORF1ab_1983_S	ORF1ab	1983	ERR5698096	6212	G	T	0,0593607	2020-11-23	Spain
ORF1ab_2144_NA	ORF1ab	2144	ERR5698096	6696	C	+T	0,079646	2020-11-23	Spain
ORF1ab_3603_NA	ORF1ab	3603	ERR5698096	11074	C	+T	0,0680804	2020-11-23	Spain
ORF1ab_4364_I	ORF1ab	4364	ERR5698096	13356	C	T	0,88225	2020-11-23	Spain
ORF1ab_76_I	ORF1ab	76	ERR5698096	13694	C	T	0,0533672	2020-11-23	Spain
ORF1ab_314_L	ORF1ab	314	ERR5698096	14408	C	T	1	2020-11-23	Spain
ORF1ab_1145_C	ORF1ab	1145	ERR5698096	16900	G	T	1	2020-11-23	Spain
ORF1ab_1468_R	ORF1ab	1468	ERR5698096	17870	T	G	0,0596421	2020-11-23	Spain
S_222_V	S	222	ERR5698096	22227	C	T	1	2020-11-23	Spain
S_614_G	S	614	ERR5698096	23403	A	G	1	2020-11-23	Spain
ORF3a_45_L	ORF3a	45	ERR5698096	25526	G	T	0,983982	2020-11-23	Spain
ORF8_36_S	ORF8	36	ERR5698096	27999	C	T	0,0591472	2020-11-23	Spain
ORF8_55_V	ORF8	55	ERR5698096	28057	C	T	1	2020-11-23	Spain
N_220_V	N	220	ERR5698096	28932	C	T	1	2020-11-23	Spain
N_308_S	N	308	ERR5698096	29195	G	T	0,982184	2020-11-23	Spain
ORF10_30_L	ORF10	30	ERR5698096	29645	G	T	0,969626	2020-11-23	Spain
ORF1ab_1428_E	ORF1ab	1428	ERR5698097	4547	A	G	0,997821	2020-11-17	Spain
ORF1ab_3284_I	ORF1ab	3284	ERR5698097	10116	C	T	0,998217	2020-11-17	Spain
ORF1ab_3603_NA	ORF1ab	3603	ERR5698097	11074	C	+T	0,0772579	2020-11-17	Spain
ORF1ab_3606_NA	ORF1ab	3606	ERR5698097	11082	T	-G	0,106588	2020-11-17	Spain
ORF1ab_3606_F	ORF1ab	3606	ERR5698097	11083	G	T	1	2020-11-17	Spain
ORF1ab_3623_S	ORF1ab	3623	ERR5698097	11132	G	T	1	2020-11-17	Spain
ORF1ab_314_L	ORF1ab	314	ERR5698097	14408	C	T	1	2020-11-17	Spain
S_222_V	S	222	ERR5698097	22227	C	T	1	2020-11-17	Spain
S_614_G	S	614	ERR5698097	23403	A	G	1	2020-11-17	Spain
ORF3a_224_C	ORF3a	224	ERR5698097	26062	G	T	0,997908	2020-11-17	Spain
ORF8_30_L	ORF8	30	ERR5698097	27982	C	T	1	2020-11-17	Spain
N_220_V	N	220	ERR5698097	28932	C	T	0,998415	2020-11-17	Spain
ORF10_30_L	ORF10	30	ERR5698097	29645	G	T	0,997253	2020-11-17	Spain
ORF1ab_1504_I	ORF1ab	1504	ERR5698098	4776	C	T	1	2020-08-15	Spain
ORF1ab_1714_T	ORF1ab	1714	ERR5698098	5406	T	C	0,992095	2020-08-15	Spain
ORF1ab_1774_I	ORF1ab	1774	ERR5698098	5585	C	A	0,147287	2020-08-15	Spain
ORF1ab_2200_R	ORF1ab	2200	ERR5698098	6864	A	G	0,0614035	2020-08-15	Spain
ORF1ab_2325_V	ORF1ab	2325	ERR5698098	7239	C	T	1	2020-08-15	Spain
ORF1ab_3058_I	ORF1ab	3058	ERR5698098	9438	C	T	1	2020-08-15	Spain
ORF1ab_3143_V	ORF1ab	3143	ERR5698098	9693	C	T	0,1	2020-08-15	Spain
ORF1ab_3603_NA	ORF1ab	3603	ERR5698098	11074	C	+T	0,0817891	2020-08-15	Spain
ORF1ab_3606_NA	ORF1ab	3606	ERR5698098	11082	T	-G	0,0772641	2020-08-15	Spain
ORF1ab_3606_F	ORF1ab	3606	ERR5698098	11083	G	T	1	2020-08-15	Spain
ORF1ab_4354_I	ORF1ab	4354	ERR5698098	13326	C	T	0,574089	2020-08-15	Spain
ORF1ab_790_R	ORF1ab	790	ERR5698098	15835	T	C	0,444043	2020-08-15	Spain
ORF1ab_2320_M	ORF1ab	2320	ERR5698098	20427	T	G	0,759615	2020-08-15	Spain
S_64_R	S	64	ERR5698098	21752	T	A	1	2020-08-15	Spain
S_172_A	S	172	ERR5698098	22076	T	G	0,633136	2020-08-15	Spain
S_939_F	S	939	ERR5698098	24378	C	T	0,536103	2020-08-15	Spain
ORF3a_251_V	ORF3a	251	ERR5698098	26144	G	T	1	2020-08-15	Spain
N_235_F	N	235	ERR5698098	28977	C	T	0,54	2020-08-15	Spain
N_415_N	N	415	ERR5698098	29516	G	A	0,0700389	2020-08-15	Spain
ORF1ab_417_Y	ORF1ab	417	ERR5698099	1514	C	T	1	2020-09-10	Spain
ORF1ab_314_L	ORF1ab	314	ERR5698099	14408	C	T	1	2020-09-10	Spain
ORF1ab_1248_F	ORF1ab	1248	ERR5698099	17211	G	T	0,999492	2020-09-10	Spain
S_222_V	S	222	ERR5698099	22227	C	T	1	2020-09-10	Spain
S_614_G	S	614	ERR5698099	23403	A	G	1	2020-09-10	Spain
ORF3a_223_S	ORF3a	223	ERR5698099	26060	C	G	0,99897	2020-09-10	Spain
N_220_V	N	220	ERR5698099	28932	C	T	1	2020-09-10	Spain
ORF10_30_L	ORF10	30	ERR5698099	29645	G	T	0,998047	2020-09-10	Spain
ORF1ab_314_L	ORF1ab	314	ERR5698100	14408	C	T	0,99646	2020-09-17	Spain
S_222_V	S	222	ERR5698100	22227	C	T	1	2020-09-17	Spain
S_614_G	S	614	ERR5698100	23403	A	G	0,998677	2020-09-17	Spain
N_220_V	N	220	ERR5698100	28932	C	T	1	2020-09-17	Spain
ORF10_30_L	ORF10	30	ERR5698100	29645	G	T	0,999077	2020-09-17	Spain
ORF1ab_314_L	ORF1ab	314	ERR5698101	14408	C	T	0,998814	2020-10-15	Spain
S_222_V	S	222	ERR5698101	22227	C	T	0,99871	2020-10-15	Spain
S_614_G	S	614	ERR5698101	23403	A	G	0,997902	2020-10-15	Spain
S_1022_S	S	1022	ERR5698101	24626	G	T	0,996599	2020-10-15	Spain
N_220_V	N	220	ERR5698101	28932	C	T	1	2020-10-15	Spain
N_300_Y	N	300	ERR5698101	29171	C	T	0,998889	2020-10-15	Spain
ORF10_30_L	ORF10	30	ERR5698101	29645	G	T	0,998609	2020-10-15	Spain
ORF1ab_314_L	ORF1ab	314	ERR5698102	14408	C	T	1	2020-11-06	Spain
S_222_V	S	222	ERR5698102	22227	C	T	1	2020-11-06	Spain
S_547_I	S	547	ERR5698102	23202	C	T	0,985882	2020-11-06	Spain
S_614_G	S	614	ERR5698102	23403	A	G	1	2020-11-06	Spain
S_1183_V	S	1183	ERR5698102	25109	A	G	1	2020-11-06	Spain
ORF7a_79_S	ORF7a	79	ERR5698102	27628	G	T	1	2020-11-06	Spain
N_220_V	N	220	ERR5698102	28932	C	T	1	2020-11-06	Spain
ORF10_30_L	ORF10	30	ERR5698102	29645	G	T	1	2020-11-06	Spain
ORF1ab_314_L	ORF1ab	314	ERR5698103	14408	C	T	1	2020-08-17	Spain
S_222_V	S	222	ERR5698103	22227	C	T	0,997423	2020-08-17	Spain
S_614_G	S	614	ERR5698103	23403	A	G	1	2020-08-17	Spain
ORF3a_99_V	ORF3a	99	ERR5698103	25688	C	T	1	2020-08-17	Spain
N_220_V	N	220	ERR5698103	28932	C	T	1	2020-08-17	Spain
ORF10_30_L	ORF10	30	ERR5698103	29645	G	T	1	2020-08-17	Spain
ORF1ab_730_F	ORF1ab	730	ERR5698104	2453	C	T	1	2020-11-16	Spain
ORF1ab_796_I	ORF1ab	796	ERR5698104	2652	C	T	0,0658683	2020-11-16	Spain
ORF1ab_801_V	ORF1ab	801	ERR5698104	2667	C	T	0,0598802	2020-11-16	Spain
ORF1ab_999_P	ORF1ab	999	ERR5698104	3260	A	C	1	2020-11-16	Spain
ORF1ab_2349_NA	ORF1ab	2349	ERR5698104	7312	G	-TT	0,056338	2020-11-16	Spain
ORF1ab_314_L	ORF1ab	314	ERR5698104	14408	C	T	0,998305	2020-11-16	Spain
S_3_NA	S	3	ERR5698104	21569	G	+T	0,102326	2020-11-16	Spain
S_4_NA	S	4	ERR5698104	21574	T	-C	0,109524	2020-11-16	Spain
S_222_V	S	222	ERR5698104	22227	C	T	0,99711	2020-11-16	Spain
S_614_G	S	614	ERR5698104	23403	A	G	0,999429	2020-11-16	Spain
N_300_Y	N	300	ERR5698104	29171	C	T	0,999287	2020-11-16	Spain
ORF10_30_L	ORF10	30	ERR5698104	29645	G	T	1	2020-11-16	Spain
ORF1ab_314_L	ORF1ab	314	ERR5698105	14408	C	T	1	2020-10-07	Spain
S_222_V	S	222	ERR5698105	22227	C	T	0,999388	2020-10-07	Spain
S_614_G	S	614	ERR5698105	23403	A	G	0,999591	2020-10-07	Spain
N_220_V	N	220	ERR5698105	28932	C	T	1	2020-10-07	Spain
ORF10_30_L	ORF10	30	ERR5698105	29645	G	T	1	2020-10-07	Spain
ORF1ab_170_N	ORF1ab	170	ERR5698106	774	C	A	0,997413	2020-09-10	Spain
ORF1ab_314_L	ORF1ab	314	ERR5698106	14408	C	T	1	2020-09-10	Spain
S_222_V	S	222	ERR5698106	22227	C	T	1	2020-09-10	Spain
S_614_G	S	614	ERR5698106	23403	A	G	1	2020-09-10	Spain
N_220_V	N	220	ERR5698106	28932	C	T	1	2020-09-10	Spain
ORF10_30_L	ORF10	30	ERR5698106	29645	G	T	1	2020-09-10	Spain
ORF1ab_314_L	ORF1ab	314	ERR5698107	14408	C	T	1	2020-09-19	Spain
S_222_V	S	222	ERR5698107	22227	C	T	1	2020-09-19	Spain
S_614_G	S	614	ERR5698107	23403	A	G	1	2020-09-19	Spain
N_220_V	N	220	ERR5698107	28932	C	T	1	2020-09-19	Spain
ORF10_30_L	ORF10	30	ERR5698107	29645	G	T	0,999211	2020-09-19	Spain
ORF1ab_374_Y	ORF1ab	374	ERR5698108	1385	C	T	0,0530973	2020-11-18	Spain
ORF1ab_3603_NA	ORF1ab	3603	ERR5698108	11074	C	-T	0,0547264	2020-11-18	Spain
ORF1ab_314_L	ORF1ab	314	ERR5698108	14408	C	T	1	2020-11-18	Spain
ORF1ab_2174_L	ORF1ab	2174	ERR5698108	19987	T	C	0,071066	2020-11-18	Spain
S_222_V	S	222	ERR5698108	22227	C	T	1	2020-11-18	Spain
S_614_G	S	614	ERR5698108	23403	A	G	1	2020-11-18	Spain
N_220_V	N	220	ERR5698108	28932	C	T	1	2020-11-18	Spain
N_300_Y	N	300	ERR5698108	29171	C	T	0,999162	2020-11-18	Spain
ORF10_30_L	ORF10	30	ERR5698108	29645	G	T	1	2020-11-18	Spain
ORF1ab_1504_I	ORF1ab	1504	ERR5698109	4776	C	T	1	2020-09-06	Spain
ORF1ab_1714_T	ORF1ab	1714	ERR5698109	5406	T	C	1	2020-09-06	Spain
ORF1ab_1748_F	ORF1ab	1748	ERR5698109	5509	G	T	0,0797342	2020-09-06	Spain
ORF1ab_1774_I	ORF1ab	1774	ERR5698109	5585	C	A	0,252941	2020-09-06	Spain
ORF1ab_2325_V	ORF1ab	2325	ERR5698109	7239	C	T	1	2020-09-06	Spain
ORF1ab_3058_I	ORF1ab	3058	ERR5698109	9438	C	T	1	2020-09-06	Spain
ORF1ab_3143_V	ORF1ab	3143	ERR5698109	9693	C	T	0,176271	2020-09-06	Spain
ORF1ab_3603_NA	ORF1ab	3603	ERR5698109	11074	C	+T	0,0685112	2020-09-06	Spain
ORF1ab_3606_NA	ORF1ab	3606	ERR5698109	11082	T	-G	0,105058	2020-09-06	Spain
ORF1ab_3606_F	ORF1ab	3606	ERR5698109	11083	G	T	1	2020-09-06	Spain
ORF1ab_3946_A	ORF1ab	3946	ERR5698109	12101	T	G	0,0909091	2020-09-06	Spain
ORF1ab_4354_I	ORF1ab	4354	ERR5698109	13326	C	T	0,482714	2020-09-06	Spain
ORF1ab_18_N	ORF1ab	18	ERR5698109	13520	G	A	0,129032	2020-09-06	Spain
ORF1ab_790_R	ORF1ab	790	ERR5698109	15835	T	C	0,444695	2020-09-06	Spain
ORF1ab_941_V	ORF1ab	941	ERR5698109	16289	C	T	0,100372	2020-09-06	Spain
ORF1ab_974_H	ORF1ab	974	ERR5698109	16387	A	C	0,0651163	2020-09-06	Spain
ORF1ab_1450_R	ORF1ab	1450	ERR5698109	17815	G	A	0,0584795	2020-09-06	Spain
S_64_R	S	64	ERR5698109	21752	T	A	1	2020-09-06	Spain
S_172_A	S	172	ERR5698109	22076	T	G	0,4714	2020-09-06	Spain
S_939_F	S	939	ERR5698109	24378	C	T	0,504237	2020-09-06	Spain
ORF3a_251_V	ORF3a	251	ERR5698109	26144	G	T	0,995807	2020-09-06	Spain
ORF7a_81_P	ORF7a	81	ERR5698109	27634	T	C	1	2020-09-06	Spain
N_235_F	N	235	ERR5698109	28977	C	T	0,420792	2020-09-06	Spain
ORF1ab_314_L	ORF1ab	314	ERR5698110	14408	C	T	1	2020-10-27	Spain
S_216_F	S	216	ERR5698110	22208	C	T	0,998342	2020-10-27	Spain
S_222_V	S	222	ERR5698110	22227	C	T	1	2020-10-27	Spain
S_614_G	S	614	ERR5698110	23403	A	G	1	2020-10-27	Spain
S_879_S	S	879	ERR5698110	24197	G	T	0,997514	2020-10-27	Spain
N_220_V	N	220	ERR5698110	28932	C	T	1	2020-10-27	Spain
ORF10_30_L	ORF10	30	ERR5698110	29645	G	T	1	2020-10-27	Spain
ORF1ab_1281_R	ORF1ab	1281	ERR5698111	4107	A	G	0,999571	2020-11-20	Spain
ORF1ab_1397_V	ORF1ab	1397	ERR5698111	4455	C	T	0,998273	2020-11-20	Spain
ORF1ab_2967_I	ORF1ab	2967	ERR5698111	9165	C	T	1	2020-11-20	Spain
ORF1ab_3603_NA	ORF1ab	3603	ERR5698111	11074	C	+T	0,0908578	2020-11-20	Spain
ORF1ab_3606_NA	ORF1ab	3606	ERR5698111	11082	T	-G	0,0734149	2020-11-20	Spain
ORF1ab_3606_F	ORF1ab	3606	ERR5698111	11083	G	T	1	2020-11-20	Spain
ORF1ab_3951_F	ORF1ab	3951	ERR5698111	12116	C	T	0,999125	2020-11-20	Spain
ORF1ab_314_L	ORF1ab	314	ERR5698111	14408	C	T	1	2020-11-20	Spain
S_222_V	S	222	ERR5698111	22227	C	T	1	2020-11-20	Spain
S_614_G	S	614	ERR5698111	23403	A	G	1	2020-11-20	Spain
ORF10_30_L	ORF10	30	ERR5698111	29645	G	T	1	2020-11-20	Spain
ORF1ab_3623_S	ORF1ab	3623	ERR5698114	11132	G	T	1	2020-10-14	Spain
ORF1ab_35_V	ORF1ab	35	ERR5698114	13571	G	T	0,0779037	2020-10-14	Spain
ORF1ab_314_L	ORF1ab	314	ERR5698114	14408	C	T	1	2020-10-14	Spain
S_14_H	S	14	ERR5698114	21604	G	T	0,99375	2020-10-14	Spain
S_222_V	S	222	ERR5698114	22227	C	T	1	2020-10-14	Spain
S_614_G	S	614	ERR5698114	23403	A	G	0,99939	2020-10-14	Spain
S_1124_V	S	1124	ERR5698114	24933	G	T	0,0715096	2020-10-14	Spain
ORF8_30_L	ORF8	30	ERR5698114	27982	C	T	0,989648	2020-10-14	Spain
N_220_V	N	220	ERR5698114	28932	C	T	1	2020-10-14	Spain
ORF10_30_L	ORF10	30	ERR5698114	29645	G	T	0,99895	2020-10-14	Spain
ORF1ab_314_L	ORF1ab	314	ERR5698115	14408	C	T	1	2020-09-10	Spain
S_222_V	S	222	ERR5698115	22227	C	T	1	2020-09-10	Spain
S_614_G	S	614	ERR5698115	23403	A	G	1	2020-09-10	Spain
ORF10_30_L	ORF10	30	ERR5698115	29645	G	T	1	2020-09-10	Spain
ORF1ab_314_L	ORF1ab	314	ERR5698116	14408	C	T	1	2020-09-11	Spain
S_222_V	S	222	ERR5698116	22227	C	T	0,999402	2020-09-11	Spain
S_614_G	S	614	ERR5698116	23403	A	G	0,999586	2020-09-11	Spain
S_780_K	S	780	ERR5698116	23900	G	A	0,540493	2020-09-11	Spain
N_220_V	N	220	ERR5698116	28932	C	T	1	2020-09-11	Spain
ORF10_30_L	ORF10	30	ERR5698116	29645	G	T	1	2020-09-11	Spain
ORF1ab_314_L	ORF1ab	314	ERR5698117	14408	C	T	1	2020-10-07	Spain
ORF1ab_2017_F	ORF1ab	2017	ERR5698117	19518	G	T	1	2020-10-07	Spain
S_222_V	S	222	ERR5698117	22227	C	T	0,998747	2020-10-07	Spain
S_614_G	S	614	ERR5698117	23403	A	G	0,999511	2020-10-07	Spain
S_1022_S	S	1022	ERR5698117	24626	G	T	0,999439	2020-10-07	Spain
N_220_V	N	220	ERR5698117	28932	C	T	1	2020-10-07	Spain
N_300_Y	N	300	ERR5698117	29171	C	T	0,99954	2020-10-07	Spain
ORF10_30_L	ORF10	30	ERR5698117	29645	G	T	1	2020-10-07	Spain
ORF1ab_882_I	ORF1ab	882	ERR5698118	2910	C	T	1	2020-11-11	Spain
ORF1ab_314_L	ORF1ab	314	ERR5698118	14408	C	T	1	2020-11-11	Spain
ORF1ab_569_*	ORF1ab	569	ERR5698118	15173	C	A	0,0509709	2020-11-11	Spain
S_222_V	S	222	ERR5698118	22227	C	T	0,997691	2020-11-11	Spain
S_614_G	S	614	ERR5698118	23403	A	G	1	2020-11-11	Spain
N_220_V	N	220	ERR5698118	28932	C	T	1	2020-11-11	Spain
ORF10_30_L	ORF10	30	ERR5698118	29645	G	T	1	2020-11-11	Spain
ORF1ab_1247_N	ORF1ab	1247	ERR5698119	4006	G	T	1	2020-09-14	Spain
ORF1ab_3623_S	ORF1ab	3623	ERR5698119	11132	G	T	0,997347	2020-09-14	Spain
ORF1ab_314_L	ORF1ab	314	ERR5698119	14408	C	T	1	2020-09-14	Spain
ORF1ab_572_T	ORF1ab	572	ERR5698119	15181	G	A	0,997642	2020-09-14	Spain
S_222_V	S	222	ERR5698119	22227	C	T	1	2020-09-14	Spain
S_614_G	S	614	ERR5698119	23403	A	G	0,997268	2020-09-14	Spain
ORF10_30_L	ORF10	30	ERR5698119	29645	G	T	1	2020-09-14	Spain
ORF1ab_1312_I	ORF1ab	1312	ERR5698120	4201	G	T	0,998901	2020-11-16	Spain
ORF1ab_2126_V	ORF1ab	2126	ERR5698120	6642	G	T	0,0636183	2020-11-16	Spain
ORF1ab_2405_S	ORF1ab	2405	ERR5698120	7479	A	G	0,996875	2020-11-16	Spain
ORF1ab_314_L	ORF1ab	314	ERR5698120	14408	C	T	1	2020-11-16	Spain
S_222_V	S	222	ERR5698120	22227	C	T	1	2020-11-16	Spain
S_614_G	S	614	ERR5698120	23403	A	G	1	2020-11-16	Spain
ORF3a_53_F	ORF3a	53	ERR5698120	25549	C	T	1	2020-11-16	Spain
ORF10_30_L	ORF10	30	ERR5698120	29645	G	T	1	2020-11-16	Spain
ORF1ab_532_L	ORF1ab	532	ERR5698121	1860	C	T	0,231933	2020-09-19	Spain
ORF1ab_3312_I	ORF1ab	3312	ERR5698121	10201	G	T	0,299223	2020-09-19	Spain
ORF1ab_314_L	ORF1ab	314	ERR5698121	14408	C	T	0,999376	2020-09-19	Spain
S_222_V	S	222	ERR5698121	22227	C	T	1	2020-09-19	Spain
S_614_G	S	614	ERR5698121	23403	A	G	0,999057	2020-09-19	Spain
N_220_V	N	220	ERR5698121	28932	C	T	0,999312	2020-09-19	Spain
ORF10_30_L	ORF10	30	ERR5698121	29645	G	T	1	2020-09-19	Spain
ORF1ab_314_L	ORF1ab	314	ERR5698122	14408	C	T	1	2020-09-10	Spain
S_222_V	S	222	ERR5698122	22227	C	T	1	2020-09-10	Spain
S_614_G	S	614	ERR5698122	23403	A	G	0,999083	2020-09-10	Spain
N_220_V	N	220	ERR5698122	28932	C	T	1	2020-09-10	Spain
N_365_S	N	365	ERR5698122	29366	C	T	0,994413	2020-09-10	Spain
ORF10_30_L	ORF10	30	ERR5698122	29645	G	T	0,998785	2020-09-10	Spain
ORF1ab_3653_F	ORF1ab	3653	ERR5698123	11222	G	T	0,99845	2020-10-22	Spain
ORF1ab_314_L	ORF1ab	314	ERR5698123	14408	C	T	1	2020-10-22	Spain
S_222_V	S	222	ERR5698123	22227	C	T	1	2020-10-22	Spain
S_330_L	S	330	ERR5698123	22551	C	T	1	2020-10-22	Spain
S_614_G	S	614	ERR5698123	23403	A	G	1	2020-10-22	Spain
S_1163_Y	S	1163	ERR5698123	25049	G	T	0,998557	2020-10-22	Spain
S_1167_V	S	1167	ERR5698123	25062	G	T	0,999189	2020-10-22	Spain
S_1228_L	S	1228	ERR5698123	25244	G	C	0,998232	2020-10-22	Spain
ORF3a_100_C	ORF3a	100	ERR5698123	25690	G	T	1	2020-10-22	Spain
N_157_T	N	157	ERR5698123	28743	T	C	0,998504	2020-10-22	Spain
N_220_V	N	220	ERR5698123	28932	C	T	1	2020-10-22	Spain
N_365_S	N	365	ERR5698123	29366	C	T	0,989362	2020-10-22	Spain
N_383_L	N	383	ERR5698123	29421	C	T	0,998721	2020-10-22	Spain
ORF10_30_L	ORF10	30	ERR5698123	29645	G	T	1	2020-10-22	Spain
ORF1ab_41_K	ORF1ab	41	ERR5698124	386	G	A	1	2020-11-24	Spain
ORF1ab_290_NA	ORF1ab	290	ERR5698124	1135	G	+A	0,0741573	2020-11-24	Spain
ORF1ab_302_F	ORF1ab	302	ERR5698124	1170	C	T	0,0534351	2020-11-24	Spain
ORF1ab_1421_NA	ORF1ab	1421	ERR5698124	4528	A	-T	0,0749186	2020-11-24	Spain
ORF1ab_2103_F	ORF1ab	2103	ERR5698124	6573	C	T	0,0638298	2020-11-24	Spain
ORF1ab_2144_NA	ORF1ab	2144	ERR5698124	6696	C	+T	0,0818966	2020-11-24	Spain
ORF1ab_2500_F	ORF1ab	2500	ERR5698124	7764	C	T	1	2020-11-24	Spain
ORF1ab_2660_*	ORF1ab	2660	ERR5698124	8243	C	T	0,0761905	2020-11-24	Spain
ORF1ab_3452_K	ORF1ab	3452	ERR5698124	10619	C	A	0,0724638	2020-11-24	Spain
ORF1ab_3642_L	ORF1ab	3642	ERR5698124	11190	C	T	0,0549898	2020-11-24	Spain
ORF1ab_4148_V	ORF1ab	4148	ERR5698124	12708	C	T	0,0687831	2020-11-24	Spain
ORF1ab_310_I	ORF1ab	310	ERR5698124	14396	C	T	0,0688836	2020-11-24	Spain
ORF1ab_314_L	ORF1ab	314	ERR5698124	14408	C	T	1	2020-11-24	Spain
ORF1ab_888_V	ORF1ab	888	ERR5698124	16130	G	T	0,0523139	2020-11-24	Spain
ORF1ab_1220_F	ORF1ab	1220	ERR5698124	17125	C	T	0,0592434	2020-11-24	Spain
ORF1ab_1847_NA	ORF1ab	1847	ERR5698124	19008	A	-G	0,0549273	2020-11-24	Spain
ORF1ab_2189_NA	ORF1ab	2189	ERR5698124	20032	C	-G	0,0582011	2020-11-24	Spain
S_57_L	S	57	ERR5698124	21732	C	T	0,0837004	2020-11-24	Spain
S_222_V	S	222	ERR5698124	22227	C	T	1	2020-11-24	Spain
S_349_F	S	349	ERR5698124	22608	C	T	0,0802139	2020-11-24	Spain
S_579_S	S	579	ERR5698124	23297	C	T	0,121835	2020-11-24	Spain
S_614_G	S	614	ERR5698124	23403	A	G	1	2020-11-24	Spain
S_813_C	S	813	ERR5698124	23999	A	T	0,071875	2020-11-24	Spain
S_932_NA	S	932	ERR5698124	24358	C	+A	0,0593792	2020-11-24	Spain
ORF3a_37_L	ORF3a	37	ERR5698124	25501	A	C	1	2020-11-24	Spain
E_30_I	E	30	ERR5698124	26333	C	T	0,0852535	2020-11-24	Spain
ORF10_30_L	ORF10	30	ERR5698124	29645	G	T	0,995413	2020-11-24	Spain
ORF1ab_1014_L	ORF1ab	1014	ERR5698125	3305	A	C	0,999534	2020-10-08	Spain
ORF1ab_314_L	ORF1ab	314	ERR5698125	14408	C	T	1	2020-10-08	Spain
ORF1ab_421_T	ORF1ab	421	ERR5698125	14729	A	C	1	2020-10-08	Spain
ORF1ab_2498_D	ORF1ab	2498	ERR5698125	20959	A	G	0,997931	2020-10-08	Spain
S_222_V	S	222	ERR5698125	22227	C	T	0,997517	2020-10-08	Spain
S_614_G	S	614	ERR5698125	23403	A	G	0,999699	2020-10-08	Spain
N_220_V	N	220	ERR5698125	28932	C	T	0,999266	2020-10-08	Spain
ORF10_30_L	ORF10	30	ERR5698125	29645	G	T	1	2020-10-08	Spain
ORF1ab_314_L	ORF1ab	314	ERR5698126	14408	C	T	1	2020-09-13	Spain
S_222_V	S	222	ERR5698126	22227	C	T	1	2020-09-13	Spain
S_614_G	S	614	ERR5698126	23403	A	G	1	2020-09-13	Spain
N_220_V	N	220	ERR5698126	28932	C	T	1	2020-09-13	Spain
ORF10_30_L	ORF10	30	ERR5698126	29645	G	T	1	2020-09-13	Spain
ORF1ab_3623_S	ORF1ab	3623	ERR5698127	11132	G	T	0,999788	2020-11-17	Spain
ORF1ab_314_L	ORF1ab	314	ERR5698127	14408	C	T	1	2020-11-17	Spain
S_222_V	S	222	ERR5698127	22227	C	T	0,998898	2020-11-17	Spain
S_614_G	S	614	ERR5698127	23403	A	G	0,99949	2020-11-17	Spain
ORF3a_39_S	ORF3a	39	ERR5698127	25507	G	T	0,999127	2020-11-17	Spain
ORF3a_99_S	ORF3a	99	ERR5698127	25687	G	T	0,999623	2020-11-17	Spain
ORF3a_171_L	ORF3a	171	ERR5698127	25904	C	T	0,999664	2020-11-17	Spain
N_220_V	N	220	ERR5698127	28932	C	T	0,999213	2020-11-17	Spain
ORF10_30_L	ORF10	30	ERR5698127	29645	G	T	0,999762	2020-11-17	Spain
ORF1ab_162_H	ORF1ab	162	ERR5698128	749	A	C	0,997783	2020-11-24	Spain
ORF1ab_3058_I	ORF1ab	3058	ERR5698128	9438	C	T	1	2020-11-24	Spain
ORF1ab_4031_A	ORF1ab	4031	ERR5698128	12356	A	G	1	2020-11-24	Spain
ORF1ab_314_L	ORF1ab	314	ERR5698128	14408	C	T	1	2020-11-24	Spain
ORF1ab_1540_I	ORF1ab	1540	ERR5698128	18086	C	T	1	2020-11-24	Spain
S_222_V	S	222	ERR5698128	22227	C	T	1	2020-11-24	Spain
S_614_G	S	614	ERR5698128	23403	A	G	1	2020-11-24	Spain
S_678_I	S	678	ERR5698128	23595	C	T	0,997712	2020-11-24	Spain
ORF6_21_I	ORF6	21	ERR5698128	27263	C	T	0,994911	2020-11-24	Spain
ORF10_30_L	ORF10	30	ERR5698128	29645	G	T	0,993865	2020-11-24	Spain
ORF1ab_314_L	ORF1ab	314	ERR5698129	14408	C	T	1	2020-09-10	Spain
ORF1ab_1774_I	ORF1ab	1774	ERR5698129	18788	C	T	0,999293	2020-09-10	Spain
S_222_V	S	222	ERR5698129	22227	C	T	1	2020-09-10	Spain
S_614_G	S	614	ERR5698129	23403	A	G	0,99891	2020-09-10	Spain
N_220_V	N	220	ERR5698129	28932	C	T	1	2020-09-10	Spain
ORF10_30_L	ORF10	30	ERR5698129	29645	G	T	1	2020-09-10	Spain
ORF1ab_314_L	ORF1ab	314	ERR5698130	14408	C	T	1	2020-09-19	Spain
S_222_V	S	222	ERR5698130	22227	C	T	1	2020-09-19	Spain
S_614_G	S	614	ERR5698130	23403	A	G	0,999493	2020-09-19	Spain
N_220_V	N	220	ERR5698130	28932	C	T	1	2020-09-19	Spain
ORF10_30_L	ORF10	30	ERR5698130	29645	G	T	0,998946	2020-09-19	Spain
ORF1ab_1014_L	ORF1ab	1014	ERR5698131	3305	A	C	1	2020-09-16	Spain
ORF1ab_314_L	ORF1ab	314	ERR5698131	14408	C	T	1	2020-09-16	Spain
S_222_V	S	222	ERR5698131	22227	C	T	0,998628	2020-09-16	Spain
S_614_G	S	614	ERR5698131	23403	A	G	0,999306	2020-09-16	Spain
N_220_V	N	220	ERR5698131	28932	C	T	1	2020-09-16	Spain
ORF10_30_L	ORF10	30	ERR5698131	29645	G	T	0,997207	2020-09-16	Spain
ORF1ab_882_I	ORF1ab	882	ERR5698132	2910	C	T	1	2020-10-26	Spain
ORF1ab_1752_NA	ORF1ab	1752	ERR5698132	5521	T	-A	0,0916031	2020-10-26	Spain
ORF1ab_3121_NA	ORF1ab	3121	ERR5698132	9627	C	+T	0,0625889	2020-10-26	Spain
ORF1ab_3602_F	ORF1ab	3602	ERR5698132	11071	G	T	0,0669915	2020-10-26	Spain
ORF1ab_4398_NA	ORF1ab	4398	ERR5698132	13459	G	+T	0,0502283	2020-10-26	Spain
ORF1ab_21_NA	ORF1ab	21	ERR5698132	13530	C	-G	0,0622568	2020-10-26	Spain
ORF1ab_314_L	ORF1ab	314	ERR5698132	14408	C	T	1	2020-10-26	Spain
ORF1ab_2172_NA	ORF1ab	2172	ERR5698132	19983	C	+T	0,0731225	2020-10-26	Spain
ORF1ab_2229_H	ORF1ab	2229	ERR5698132	20152	T	C	0,0769231	2020-10-26	Spain
S_222_V	S	222	ERR5698132	22227	C	T	1	2020-10-26	Spain
S_614_G	S	614	ERR5698132	23403	A	G	1	2020-10-26	Spain
E_68_F	E	68	ERR5698132	26447	C	T	0,0540184	2020-10-26	Spain
N_220_V	N	220	ERR5698132	28932	C	T	1	2020-10-26	Spain
N_244_NA	N	244	ERR5698132	29003	C	+A	0,0536398	2020-10-26	Spain
N_368_NA	N	368	ERR5698132	29377	T	-A	0,0560928	2020-10-26	Spain
ORF10_30_L	ORF10	30	ERR5698132	29645	G	T	0,993197	2020-10-26	Spain
ORF1ab_1246_I	ORF1ab	1246	ERR5698134	4002	C	T	0,998752	2020-11-14	Spain
ORF1ab_3278_S	ORF1ab	3278	ERR5698134	10097	G	A	1	2020-11-14	Spain
ORF1ab_4090_I	ORF1ab	4090	ERR5698134	12534	C	T	1	2020-11-14	Spain
ORF1ab_314_L	ORF1ab	314	ERR5698134	14408	C	T	1	2020-11-14	Spain
ORF1ab_2189_L	ORF1ab	2189	ERR5698134	20033	G	T	1	2020-11-14	Spain
ORF1ab_2322_T	ORF1ab	2322	ERR5698134	20432	T	C	1	2020-11-14	Spain
S_614_G	S	614	ERR5698134	23403	A	G	1	2020-11-14	Spain
S_677_H	S	677	ERR5698134	23593	G	T	1	2020-11-14	Spain
N_203_K	N	203	ERR5698134	28881	G	A	1	2020-11-14	Spain
N_204_R	N	204	ERR5698134	28883	G	C	1	2020-11-14	Spain
N_212_V	N	212	ERR5698134	28908	G	T	1	2020-11-14	Spain
ORF1ab_3952_S	ORF1ab	3952	ERR5698135	12119	C	T	0,980159	2020-09-17	Spain
ORF1ab_314_L	ORF1ab	314	ERR5698135	14408	C	T	1	2020-09-17	Spain
S_222_V	S	222	ERR5698135	22227	C	T	1	2020-09-17	Spain
S_614_G	S	614	ERR5698135	23403	A	G	1	2020-09-17	Spain
ORF3a_166_L	ORF3a	166	ERR5698135	25889	C	T	1	2020-09-17	Spain
N_220_V	N	220	ERR5698135	28932	C	T	1	2020-09-17	Spain
ORF10_30_L	ORF10	30	ERR5698135	29645	G	T	1	2020-09-17	Spain
ORF1ab_2609_F	ORF1ab	2609	ERR5698136	8090	C	T	1	2020-09-21	Spain
ORF1ab_314_L	ORF1ab	314	ERR5698136	14408	C	T	1	2020-09-21	Spain
ORF1ab_1634_NA	ORF1ab	1634	ERR5698136	18368	G	+T	0,0519324	2020-09-21	Spain
S_222_V	S	222	ERR5698136	22227	C	T	1	2020-09-21	Spain
S_614_G	S	614	ERR5698136	23403	A	G	1	2020-09-21	Spain
S_777_NA	S	777	ERR5698136	23891	A	-AC	0,0557692	2020-09-21	Spain
ORF8_115_L	ORF8	115	ERR5698136	28237	G	T	1	2020-09-21	Spain
ORF10_30_L	ORF10	30	ERR5698136	29645	G	T	1	2020-09-21	Spain
ORF1ab_314_L	ORF1ab	314	ERR5698137	14408	C	T	0,999429	2020-10-08	Spain
ORF1ab_2017_F	ORF1ab	2017	ERR5698137	19518	G	T	1	2020-10-08	Spain
S_222_V	S	222	ERR5698137	22227	C	T	1	2020-10-08	Spain
S_614_G	S	614	ERR5698137	23403	A	G	0,999643	2020-10-08	Spain
S_1022_S	S	1022	ERR5698137	24626	G	T	0,421491	2020-10-08	Spain
N_220_V	N	220	ERR5698137	28932	C	T	1	2020-10-08	Spain
N_300_Y	N	300	ERR5698137	29171	C	T	1	2020-10-08	Spain
ORF10_30_L	ORF10	30	ERR5698137	29645	G	T	0,999303	2020-10-08	Spain
ORF1ab_309_L	ORF1ab	309	ERR5698138	1191	C	T	1	2020-11-24	Spain
ORF1ab_690_V	ORF1ab	690	ERR5698138	2334	C	T	1	2020-11-24	Spain
ORF1ab_3484_H	ORF1ab	3484	ERR5698138	10715	A	C	0,997249	2020-11-24	Spain
ORF1ab_314_L	ORF1ab	314	ERR5698138	14408	C	T	1	2020-11-24	Spain
S_222_V	S	222	ERR5698138	22227	C	T	0,995708	2020-11-24	Spain
S_614_G	S	614	ERR5698138	23403	A	G	1	2020-11-24	Spain
ORF3a_110_S	ORF3a	110	ERR5698138	25720	G	T	1	2020-11-24	Spain
N_25_V	N	25	ERR5698138	28347	G	T	0,945736	2020-11-24	Spain
ORF10_30_L	ORF10	30	ERR5698138	29645	G	T	1	2020-11-24	Spain
ORF1ab_198_NA	ORF1ab	198	ERR5698139	859	T	-G	0,0870836	2020-10-05	Spain
ORF1ab_214_I	ORF1ab	214	ERR5698139	906	C	T	0,0834327	2020-10-05	Spain
ORF1ab_516_NA	ORF1ab	516	ERR5698139	1813	T	+A	0,132415	2020-10-05	Spain
ORF1ab_985_NA	ORF1ab	985	ERR5698139	3220	A	-C	0,101028	2020-10-05	Spain
ORF1ab_1663_NA	ORF1ab	1663	ERR5698139	5253	G	-T	0,134066	2020-10-05	Spain
ORF1ab_1669_R	ORF1ab	1669	ERR5698139	5270	T	A	0,130597	2020-10-05	Spain
ORF1ab_1696_*	ORF1ab	1696	ERR5698139	5351	C	T	0,238227	2020-10-05	Spain
ORF1ab_1848_NA	ORF1ab	1848	ERR5698139	5809	A	-GACGGTGCTTTACTT	0,0996094	2020-10-05	Spain
ORF1ab_2144_NA	ORF1ab	2144	ERR5698139	6696	C	+T	0,154946	2020-10-05	Spain
ORF1ab_2678_NA	ORF1ab	2678	ERR5698139	8299	C	-A	0,0588562	2020-10-05	Spain
ORF1ab_2988_I	ORF1ab	2988	ERR5698139	9228	C	T	0,0641593	2020-10-05	Spain
ORF1ab_2989_F	ORF1ab	2989	ERR5698139	9231	G	T	0,0644678	2020-10-05	Spain
ORF1ab_3419_NA	ORF1ab	3419	ERR5698139	10522	T	-G	0,20922	2020-10-05	Spain
ORF1ab_3580_Y	ORF1ab	3580	ERR5698139	11003	C	T	0,0558176	2020-10-05	Spain
ORF1ab_3755_T	ORF1ab	3755	ERR5698139	11528	G	A	0,124883	2020-10-05	Spain
ORF1ab_3832_E	ORF1ab	3832	ERR5698139	11759	A	G	0,135531	2020-10-05	Spain
ORF1ab_3832_T	ORF1ab	3832	ERR5698139	11760	A	C	0,135079	2020-10-05	Spain
ORF1ab_4351_NA	ORF1ab	4351	ERR5698139	13316	C	-A	0,0951973	2020-10-05	Spain
ORF1ab_314_L	ORF1ab	314	ERR5698139	14408	C	T	1	2020-10-05	Spain
ORF1ab_398_Y	ORF1ab	398	ERR5698139	14660	T	A	0,144537	2020-10-05	Spain
ORF1ab_1299_NA	ORF1ab	1299	ERR5698139	17362	A	+T	0,126539	2020-10-05	Spain
ORF1ab_1400_NA	ORF1ab	1400	ERR5698139	17666	A	-G	0,260417	2020-10-05	Spain
ORF1ab_1817_A	ORF1ab	1817	ERR5698139	18916	A	G	0,169154	2020-10-05	Spain
ORF1ab_2172_NA	ORF1ab	2172	ERR5698139	19983	C	+T	0,135989	2020-10-05	Spain
ORF1ab_2277_NA	ORF1ab	2277	ERR5698139	20296	A	+T	0,245347	2020-10-05	Spain
ORF1ab_2591_NA	ORF1ab	2591	ERR5698139	21238	G	+T	0,204456	2020-10-05	Spain
S_93_S	S	93	ERR5698139	21839	G	T	0,274671	2020-10-05	Spain
S_222_V	S	222	ERR5698139	22227	C	T	1	2020-10-05	Spain
S_577_C	S	577	ERR5698139	23291	C	T	0,0968921	2020-10-05	Spain
S_578_G	S	578	ERR5698139	23295	A	G	0,0954955	2020-10-05	Spain
S_578_E	S	578	ERR5698139	23296	T	A	0,0946429	2020-10-05	Spain
S_579_S	S	579	ERR5698139	23297	C	T	0,0944742	2020-10-05	Spain
S_580_R	S	580	ERR5698139	23301	A	G	0,0976492	2020-10-05	Spain
S_614_G	S	614	ERR5698139	23403	A	G	1	2020-10-05	Spain
S_1140_NA	S	1140	ERR5698139	24981	C	-T	0,124667	2020-10-05	Spain
N_220_V	N	220	ERR5698139	28932	C	T	1	2020-10-05	Spain
ORF10_30_L	ORF10	30	ERR5698139	29645	G	T	0,998132	2020-10-05	Spain
ORF1ab_314_L	ORF1ab	314	ERR5698140	14408	C	T	1	2020-09-17	Spain
S_222_V	S	222	ERR5698140	22227	C	T	1	2020-09-17	Spain
S_614_G	S	614	ERR5698140	23403	A	G	1	2020-09-17	Spain
N_220_V	N	220	ERR5698140	28932	C	T	1	2020-09-17	Spain
ORF10_30_L	ORF10	30	ERR5698140	29645	G	T	1	2020-09-17	Spain
ORF1ab_140_NA	ORF1ab	140	ERR5698141	685	A	-AAGTCATTT	0,763562	2020-11-20	Spain
ORF1ab_2609_F	ORF1ab	2609	ERR5698141	8090	C	T	0,999371	2020-11-20	Spain
ORF1ab_314_L	ORF1ab	314	ERR5698141	14408	C	T	0,999476	2020-11-20	Spain
ORF1ab_910_A	ORF1ab	910	ERR5698141	16196	A	C	0,0537791	2020-11-20	Spain
ORF1ab_1555_I	ORF1ab	1555	ERR5698141	18131	C	T	1	2020-11-20	Spain
S_222_V	S	222	ERR5698141	22227	C	T	0,998832	2020-11-20	Spain
S_614_G	S	614	ERR5698141	23403	A	G	0,999707	2020-11-20	Spain
E_9_I	E	9	ERR5698141	26270	C	T	0,212218	2020-11-20	Spain
ORF7a_57_NA	ORF7a	57	ERR5698141	27563	C	-TTGCTTTAGCACTCAATTTGCTT	0,261538	2020-11-20	Spain
N_141_I	N	141	ERR5698141	28695	C	T	1	2020-11-20	Spain
ORF10_30_L	ORF10	30	ERR5698141	29645	G	T	1	2020-11-20	Spain
ORF1ab_3509_Y	ORF1ab	3509	ERR5698142	10790	C	T	1	2020-09-10	Spain
ORF1ab_314_L	ORF1ab	314	ERR5698142	14408	C	T	1	2020-09-10	Spain
S_222_V	S	222	ERR5698142	22227	C	T	0,999145	2020-09-10	Spain
S_614_G	S	614	ERR5698142	23403	A	G	1	2020-09-10	Spain
N_220_V	N	220	ERR5698142	28932	C	T	1	2020-09-10	Spain
ORF10_30_L	ORF10	30	ERR5698142	29645	G	T	0,996753	2020-09-10	Spain
ORF1ab_314_L	ORF1ab	314	ERR5698143	14408	C	T	1	2020-11-17	Spain
ORF1ab_2070_H	ORF1ab	2070	ERR5698143	19677	G	T	1	2020-11-17	Spain
S_222_V	S	222	ERR5698143	22227	C	T	1	2020-11-17	Spain
S_614_G	S	614	ERR5698143	23403	A	G	1	2020-11-17	Spain
N_220_V	N	220	ERR5698143	28932	C	T	1	2020-11-17	Spain
ORF10_30_L	ORF10	30	ERR5698143	29645	G	T	0,997763	2020-11-17	Spain
ORF1ab_347_D	ORF1ab	347	ERR5698144	1306	G	T	1	2020-09-21	Spain
ORF1ab_314_L	ORF1ab	314	ERR5698144	14408	C	T	1	2020-09-21	Spain
S_222_V	S	222	ERR5698144	22227	C	T	1	2020-09-21	Spain
S_614_G	S	614	ERR5698144	23403	A	G	1	2020-09-21	Spain
ORF3a_37_T	ORF3a	37	ERR5698144	25502	T	C	0,999182	2020-09-21	Spain
N_220_V	N	220	ERR5698144	28932	C	T	1	2020-09-21	Spain
N_300_Y	N	300	ERR5698144	29171	C	T	1	2020-09-21	Spain
ORF10_30_L	ORF10	30	ERR5698144	29645	G	T	1	2020-09-21	Spain
ORF1ab_3737_T	ORF1ab	3737	ERR5698145	11475	T	C	0,22103	2020-09-18	Spain
ORF1ab_314_L	ORF1ab	314	ERR5698145	14408	C	T	1	2020-09-18	Spain
S_222_V	S	222	ERR5698145	22227	C	T	1	2020-09-18	Spain
S_614_G	S	614	ERR5698145	23403	A	G	1	2020-09-18	Spain
S_780_K	S	780	ERR5698145	23900	G	A	1	2020-09-18	Spain
N_220_V	N	220	ERR5698145	28932	C	T	1	2020-09-18	Spain
N_334_I	N	334	ERR5698145	29274	C	T	0,0688286	2020-09-18	Spain
ORF10_30_L	ORF10	30	ERR5698145	29645	G	T	0,996667	2020-09-18	Spain
ORF1ab_2144_NA	ORF1ab	2144	ERR5698146	6696	C	+T	0,056101	2020-11-19	Spain
ORF1ab_3623_S	ORF1ab	3623	ERR5698146	11132	G	T	0,994737	2020-11-19	Spain
ORF1ab_314_L	ORF1ab	314	ERR5698146	14408	C	T	1	2020-11-19	Spain
S_27_S	S	27	ERR5698146	21641	G	T	0,275229	2020-11-19	Spain
S_222_V	S	222	ERR5698146	22227	C	T	1	2020-11-19	Spain
S_614_G	S	614	ERR5698146	23403	A	G	0,998775	2020-11-19	Spain
ORF3a_39_S	ORF3a	39	ERR5698146	25507	G	T	0,993681	2020-11-19	Spain
ORF3a_99_S	ORF3a	99	ERR5698146	25687	G	T	1	2020-11-19	Spain
ORF3a_171_L	ORF3a	171	ERR5698146	25904	C	T	0,997685	2020-11-19	Spain
ORF10_30_L	ORF10	30	ERR5698146	29645	G	T	1	2020-11-19	Spain
ORF1ab_314_L	ORF1ab	314	ERR5698147	14408	C	T	1	2020-09-18	Spain
ORF1ab_833_NA	ORF1ab	833	ERR5698147	15965	G	+T	0,0626052	2020-09-18	Spain
S_222_V	S	222	ERR5698147	22227	C	T	0,998374	2020-09-18	Spain
S_614_G	S	614	ERR5698147	23403	A	G	0,999697	2020-09-18	Spain
N_220_V	N	220	ERR5698147	28932	C	T	0,997305	2020-09-18	Spain
ORF10_30_L	ORF10	30	ERR5698147	29645	G	T	0,999113	2020-09-18	Spain
ORF1ab_753_I	ORF1ab	753	ERR5698148	2523	C	T	1	2020-11-17	Spain
ORF1ab_963_C	ORF1ab	963	ERR5698148	3152	G	T	0,994169	2020-11-17	Spain
ORF1ab_4277_V	ORF1ab	4277	ERR5698148	13095	C	T	1	2020-11-17	Spain
ORF1ab_314_L	ORF1ab	314	ERR5698148	14408	C	T	1	2020-11-17	Spain
S_222_V	S	222	ERR5698148	22227	C	T	1	2020-11-17	Spain
S_614_G	S	614	ERR5698148	23403	A	G	1	2020-11-17	Spain
S_1087_S	S	1087	ERR5698148	24821	G	T	1	2020-11-17	Spain
N_220_V	N	220	ERR5698148	28932	C	T	1	2020-11-17	Spain
N_365_L	N	365	ERR5698148	29367	C	T	0,986877	2020-11-17	Spain
ORF10_30_L	ORF10	30	ERR5698148	29645	G	T	1	2020-11-17	Spain
ORF1ab_3952_S	ORF1ab	3952	ERR5698149	12119	C	T	0,963315	2020-10-11	Spain
ORF1ab_314_L	ORF1ab	314	ERR5698149	14408	C	T	1	2020-10-11	Spain
S_222_V	S	222	ERR5698149	22227	C	T	0,996933	2020-10-11	Spain
S_614_G	S	614	ERR5698149	23403	A	G	0,999093	2020-10-11	Spain
ORF3a_166_L	ORF3a	166	ERR5698149	25889	C	T	1	2020-10-11	Spain
N_220_V	N	220	ERR5698149	28932	C	T	0,99897	2020-10-11	Spain
ORF10_30_L	ORF10	30	ERR5698149	29645	G	T	1	2020-10-11	Spain
ORF1ab_533_R	ORF1ab	533	ERR5698150	1863	T	G	0,999368	2020-09-10	Spain
ORF1ab_314_L	ORF1ab	314	ERR5698150	14408	C	T	0,999153	2020-09-10	Spain
ORF1ab_2269_I	ORF1ab	2269	ERR5698150	20274	G	T	0,993056	2020-09-10	Spain
S_222_V	S	222	ERR5698150	22227	C	T	1	2020-09-10	Spain
S_614_G	S	614	ERR5698150	23403	A	G	1	2020-09-10	Spain
N_220_V	N	220	ERR5698150	28932	C	T	1	2020-09-10	Spain
ORF10_30_L	ORF10	30	ERR5698150	29645	G	T	1	2020-09-10	Spain
ORF1ab_2688_F	ORF1ab	2688	ERR5698151	8327	C	T	0,22043	2020-09-21	Spain
ORF1ab_314_L	ORF1ab	314	ERR5698151	14408	C	T	1	2020-09-21	Spain
S_222_V	S	222	ERR5698151	22227	C	T	0,998686	2020-09-21	Spain
S_472_T	S	472	ERR5698151	22977	T	C	0,998117	2020-09-21	Spain
S_614_G	S	614	ERR5698151	23403	A	G	1	2020-09-21	Spain
N_220_V	N	220	ERR5698151	28932	C	T	1	2020-09-21	Spain
ORF10_30_L	ORF10	30	ERR5698151	29645	G	T	1	2020-09-21	Spain
ORF1ab_314_L	ORF1ab	314	ERR5698152	14408	C	T	1	2020-10-09	Spain
S_222_V	S	222	ERR5698152	22227	C	T	0,998337	2020-10-09	Spain
S_614_G	S	614	ERR5698152	23403	A	G	0,999554	2020-10-09	Spain
N_220_V	N	220	ERR5698152	28932	C	T	1	2020-10-09	Spain
ORF10_30_L	ORF10	30	ERR5698152	29645	G	T	1	2020-10-09	Spain
ORF1ab_861_I	ORF1ab	861	ERR5698153	2847	C	T	1	2020-11-19	Spain
ORF1ab_2144_NA	ORF1ab	2144	ERR5698153	6696	C	+T	0,0550162	2020-11-19	Spain
ORF1ab_314_L	ORF1ab	314	ERR5698153	14408	C	T	1	2020-11-19	Spain
S_222_V	S	222	ERR5698153	22227	C	T	1	2020-11-19	Spain
S_614_G	S	614	ERR5698153	23403	A	G	1	2020-11-19	Spain
S_1247_F	S	1247	ERR5698153	25302	G	T	0,997996	2020-11-19	Spain
N_220_V	N	220	ERR5698153	28932	C	T	1	2020-11-19	Spain
ORF10_30_L	ORF10	30	ERR5698153	29645	G	T	0,998815	2020-11-19	Spain
ORF1ab_82_NA	ORF1ab	82	ERR5698154	509	G	-GTCATGTTATGGTT	0,0939691	2020-10-16	Spain
ORF1ab_113_K	ORF1ab	113	ERR5698154	602	G	A	0,0512048	2020-10-16	Spain
ORF1ab_206_S	ORF1ab	206	ERR5698154	881	G	T	0,0540541	2020-10-16	Spain
ORF1ab_323_F	ORF1ab	323	ERR5698154	1233	G	T	0,0949008	2020-10-16	Spain
ORF1ab_1014_NA	ORF1ab	1014	ERR5698154	3306	T	-G	0,0609467	2020-10-16	Spain
ORF1ab_1123_H	ORF1ab	1123	ERR5698154	3632	A	C	0,0635593	2020-10-16	Spain
ORF1ab_1129_*	ORF1ab	1129	ERR5698154	3650	C	T	0,0646552	2020-10-16	Spain
ORF1ab_1561_NA	ORF1ab	1561	ERR5698154	4947	C	-T	0,056338	2020-10-16	Spain
ORF1ab_1598_NA	ORF1ab	1598	ERR5698154	5058	A	-T	0,0723514	2020-10-16	Spain
ORF1ab_1647_R	ORF1ab	1647	ERR5698154	5205	T	G	0,0672269	2020-10-16	Spain
ORF1ab_1748_F	ORF1ab	1748	ERR5698154	5509	G	T	0,0957447	2020-10-16	Spain
ORF1ab_1818_Y	ORF1ab	1818	ERR5698154	5717	C	T	0,0684932	2020-10-16	Spain
ORF1ab_2016_NA	ORF1ab	2016	ERR5698154	6312	C	-A	0,064695	2020-10-16	Spain
ORF1ab_2108_NA	ORF1ab	2108	ERR5698154	6589	G	-A	0,0864041	2020-10-16	Spain
ORF1ab_2252_NA	ORF1ab	2252	ERR5698154	7019	G	-T	0,0535714	2020-10-16	Spain
ORF1ab_3302_L	ORF1ab	3302	ERR5698154	10170	C	T	0,139651	2020-10-16	Spain
ORF1ab_3540_NA	ORF1ab	3540	ERR5698154	10885	T	-G	0,133094	2020-10-16	Spain
ORF1ab_3623_S	ORF1ab	3623	ERR5698154	11132	G	T	0,997249	2020-10-16	Spain
ORF1ab_3638_F	ORF1ab	3638	ERR5698154	11179	G	T	0,0612245	2020-10-16	Spain
ORF1ab_4182_P	ORF1ab	4182	ERR5698154	12810	T	C	0,0720093	2020-10-16	Spain
ORF1ab_4231_NA	ORF1ab	4231	ERR5698154	12956	A	-TT	0,0719178	2020-10-16	Spain
ORF1ab_4271_NA	ORF1ab	4271	ERR5698154	13077	C	+T	0,0787402	2020-10-16	Spain
ORF1ab_231_F	ORF1ab	231	ERR5698154	14160	G	T	0,0713342	2020-10-16	Spain
ORF1ab_314_L	ORF1ab	314	ERR5698154	14408	C	T	1	2020-10-16	Spain
ORF1ab_1012_NA	ORF1ab	1012	ERR5698154	16501	G	+T	0,0608931	2020-10-16	Spain
ORF1ab_1052_NA	ORF1ab	1052	ERR5698154	16623	A	-C	0,12485	2020-10-16	Spain
ORF1ab_1408_L	ORF1ab	1408	ERR5698154	17690	C	T	0,0594595	2020-10-16	Spain
ORF1ab_1470_I	ORF1ab	1470	ERR5698154	17876	C	T	0,06639	2020-10-16	Spain
ORF1ab_1582_T	ORF1ab	1582	ERR5698154	18212	T	C	0,0642504	2020-10-16	Spain
ORF1ab_2172_NA	ORF1ab	2172	ERR5698154	19983	C	+T	0,0897666	2020-10-16	Spain
ORF1ab_2313_NA	ORF1ab	2313	ERR5698154	20406	T	-TTTGAATTAGAAGA	0,12963	2020-10-16	Spain
ORF1ab_2412_NA	ORF1ab	2412	ERR5698154	20703	C	+A	0,0696203	2020-10-16	Spain
ORF1ab_2592_I	ORF1ab	2592	ERR5698154	21242	C	T	0,0854701	2020-10-16	Spain
S_57_NA	S	57	ERR5698154	21732	C	-T	0,0713679	2020-10-16	Spain
S_219_NA	S	219	ERR5698154	22218	G	+T	0,137759	2020-10-16	Spain
S_222_V	S	222	ERR5698154	22227	C	T	1	2020-10-16	Spain
S_614_G	S	614	ERR5698154	23403	A	G	0,999454	2020-10-16	Spain
S_881_I	S	881	ERR5698154	24204	C	T	0,0552965	2020-10-16	Spain
S_932_NA	S	932	ERR5698154	24358	C	+A	0,0610349	2020-10-16	Spain
ORF3a_27_NA	ORF3a	27	ERR5698154	25472	A	-T	0,0862839	2020-10-16	Spain
ORF3a_126_K	ORF3a	126	ERR5698154	25769	G	A	0,0506329	2020-10-16	Spain
ORF3a_171_L	ORF3a	171	ERR5698154	25904	C	T	0,988439	2020-10-16	Spain
M_222_*	M	222	ERR5698154	27186	C	T	0,0566474	2020-10-16	Spain
ORF7b_12_NA	ORF7b	12	ERR5698154	27791	C	+T	0,0931174	2020-10-16	Spain
N_220_V	N	220	ERR5698154	28932	C	T	0,993711	2020-10-16	Spain
N_241_R	N	241	ERR5698154	28995	A	G	0,942446	2020-10-16	Spain
ORF10_28_S	ORF10	28	ERR5698154	29639	G	T	0,0707434	2020-10-16	Spain
ORF10_30_L	ORF10	30	ERR5698154	29645	G	T	0,996053	2020-10-16	Spain
ORF1ab_2144_NA	ORF1ab	2144	ERR5698155	6696	C	+T	0,056928	2020-11-17	Spain
ORF1ab_2216_S	ORF1ab	2216	ERR5698155	6912	A	G	0,0546448	2020-11-17	Spain
ORF1ab_314_L	ORF1ab	314	ERR5698155	14408	C	T	1	2020-11-17	Spain
ORF1ab_2070_H	ORF1ab	2070	ERR5698155	19677	G	T	0,998737	2020-11-17	Spain
S_222_V	S	222	ERR5698155	22227	C	T	1	2020-11-17	Spain
S_614_G	S	614	ERR5698155	23403	A	G	1	2020-11-17	Spain
S_1243_F	S	1243	ERR5698155	25290	G	T	0,0677966	2020-11-17	Spain
N_220_V	N	220	ERR5698155	28932	C	T	1	2020-11-17	Spain
ORF10_30_L	ORF10	30	ERR5698155	29645	G	T	1	2020-11-17	Spain
ORF1ab_1014_L	ORF1ab	1014	ERR5698156	3305	A	C	0,998779	2020-09-22	Spain
ORF1ab_314_L	ORF1ab	314	ERR5698156	14408	C	T	1	2020-09-22	Spain
ORF1ab_2498_D	ORF1ab	2498	ERR5698156	20959	A	G	1	2020-09-22	Spain
S_222_V	S	222	ERR5698156	22227	C	T	0,997812	2020-09-22	Spain
S_614_G	S	614	ERR5698156	23403	A	G	1	2020-09-22	Spain
N_220_V	N	220	ERR5698156	28932	C	T	1	2020-09-22	Spain
ORF10_30_L	ORF10	30	ERR5698156	29645	G	T	1	2020-09-22	Spain
ORF1ab_3623_S	ORF1ab	3623	ERR5698157	11132	G	T	0,998555	2020-11-20	Spain
ORF1ab_314_L	ORF1ab	314	ERR5698157	14408	C	T	1	2020-11-20	Spain
S_222_V	S	222	ERR5698157	22227	C	T	1	2020-11-20	Spain
S_614_G	S	614	ERR5698157	23403	A	G	1	2020-11-20	Spain
ORF3a_39_S	ORF3a	39	ERR5698157	25507	G	T	1	2020-11-20	Spain
ORF3a_99_S	ORF3a	99	ERR5698157	25687	G	T	0,998106	2020-11-20	Spain
ORF3a_171_L	ORF3a	171	ERR5698157	25904	C	T	1	2020-11-20	Spain
N_220_V	N	220	ERR5698157	28932	C	T	1	2020-11-20	Spain
ORF10_30_L	ORF10	30	ERR5698157	29645	G	T	1	2020-11-20	Spain
ORF1ab_547_NA	ORF1ab	547	ERR5698158	1904	A	+T	0,0766143	2020-10-19	Spain
ORF1ab_1112_NA	ORF1ab	1112	ERR5698158	3600	A	-AC	0,075791	2020-10-19	Spain
ORF1ab_1420_S	ORF1ab	1420	ERR5698158	4523	G	T	0,103571	2020-10-19	Spain
ORF1ab_1444_P	ORF1ab	1444	ERR5698158	4595	A	C	0,0606695	2020-10-19	Spain
ORF1ab_1607_V	ORF1ab	1607	ERR5698158	5084	A	G	0,0909091	2020-10-19	Spain
ORF1ab_1766_NA	ORF1ab	1766	ERR5698158	5561	G	+A	0,0654206	2020-10-19	Spain
ORF1ab_2061_F	ORF1ab	2061	ERR5698158	6446	G	T	0,134503	2020-10-19	Spain
ORF1ab_2159_NA	ORF1ab	2159	ERR5698158	6741	G	-GT	0,0655488	2020-10-19	Spain
ORF1ab_2613_F	ORF1ab	2613	ERR5698158	8102	G	T	0,106715	2020-10-19	Spain
ORF1ab_2735_R	ORF1ab	2735	ERR5698158	8469	A	G	0,0821918	2020-10-19	Spain
ORF1ab_2788_NA	ORF1ab	2788	ERR5698158	8628	A	+T	0,0806754	2020-10-19	Spain
ORF1ab_3247_N	ORF1ab	3247	ERR5698158	10004	G	A	0,208333	2020-10-19	Spain
ORF1ab_3249_F	ORF1ab	3249	ERR5698158	10010	C	T	0,225	2020-10-19	Spain
ORF1ab_3265_NA	ORF1ab	3265	ERR5698158	10059	G	+T	0,0785124	2020-10-19	Spain
ORF1ab_3421_NA	ORF1ab	3421	ERR5698158	10527	C	-T	0,0718367	2020-10-19	Spain
ORF1ab_3623_S	ORF1ab	3623	ERR5698158	11132	G	T	0,995548	2020-10-19	Spain
ORF1ab_3802_H	ORF1ab	3802	ERR5698158	11670	G	A	0,100338	2020-10-19	Spain
ORF1ab_3845_S	ORF1ab	3845	ERR5698158	11799	T	C	0,0980392	2020-10-19	Spain
ORF1ab_3908_NA	ORF1ab	3908	ERR5698158	11989	T	+G	0,0502618	2020-10-19	Spain
ORF1ab_4177_NA	ORF1ab	4177	ERR5698158	12795	G	-A	0,0565952	2020-10-19	Spain
ORF1ab_4271_NA	ORF1ab	4271	ERR5698158	13077	C	-T	0,0724417	2020-10-19	Spain
ORF1ab_314_L	ORF1ab	314	ERR5698158	14408	C	T	1	2020-10-19	Spain
ORF1ab_522_NA	ORF1ab	522	ERR5698158	15032	C	-A	0,0616883	2020-10-19	Spain
ORF1ab_1044_NA	ORF1ab	1044	ERR5698158	16597	A	-T	0,132824	2020-10-19	Spain
ORF1ab_1634_NA	ORF1ab	1634	ERR5698158	18368	G	+T	0,0878378	2020-10-19	Spain
ORF1ab_1922_NA	ORF1ab	1922	ERR5698158	19231	G	+T	0,0517343	2020-10-19	Spain
ORF1ab_1989_NA	ORF1ab	1989	ERR5698158	19433	A	-TG	0,121324	2020-10-19	Spain
ORF1ab_2223_NA	ORF1ab	2223	ERR5698158	20135	T	+A	0,18617	2020-10-19	Spain
ORF1ab_2382_F	ORF1ab	2382	ERR5698158	20611	C	T	0,0643631	2020-10-19	Spain
ORF1ab_2453_I	ORF1ab	2453	ERR5698158	20825	C	T	0,151086	2020-10-19	Spain
ORF1ab_2668_NA	ORF1ab	2668	ERR5698158	21471	T	+A	0,0512821	2020-10-19	Spain
S_222_V	S	222	ERR5698158	22227	C	T	0,997807	2020-10-19	Spain
S_614_G	S	614	ERR5698158	23403	A	G	0,999457	2020-10-19	Spain
S_794_NA	S	794	ERR5698158	23944	T	-A	0,0680739	2020-10-19	Spain
S_841_H	S	841	ERR5698158	24084	T	A	0,0552885	2020-10-19	Spain
S_1071_E	S	1071	ERR5698158	24773	C	G	0,0536913	2020-10-19	Spain
S_1202_Q	S	1202	ERR5698158	25166	G	C	0,0683417	2020-10-19	Spain
ORF3a_140_F	ORF3a	140	ERR5698158	25810	C	T	0,10142	2020-10-19	Spain
ORF3a_171_L	ORF3a	171	ERR5698158	25904	C	T	1	2020-10-19	Spain
ORF7b_12_NA	ORF7b	12	ERR5698158	27791	C	+T	0,0994152	2020-10-19	Spain
N_142_L	N	142	ERR5698158	28698	C	T	0,0501089	2020-10-19	Spain
N_220_V	N	220	ERR5698158	28932	C	T	1	2020-10-19	Spain
N_241_R	N	241	ERR5698158	28995	A	G	0,992366	2020-10-19	Spain
ORF10_30_L	ORF10	30	ERR5698158	29645	G	T	0,996244	2020-10-19	Spain
ORF1ab_314_L	ORF1ab	314	ERR5698159	14408	C	T	0,998995	2020-09-21	Spain
ORF1ab_2380_V	ORF1ab	2380	ERR5698159	20605	T	G	1	2020-09-21	Spain
S_222_V	S	222	ERR5698159	22227	C	T	1	2020-09-21	Spain
S_614_G	S	614	ERR5698159	23403	A	G	1	2020-09-21	Spain
N_220_V	N	220	ERR5698159	28932	C	T	0,998718	2020-09-21	Spain
ORF10_30_L	ORF10	30	ERR5698159	29645	G	T	1	2020-09-21	Spain
ORF1ab_3623_S	ORF1ab	3623	ERR5698160	11132	G	T	0,998646	2020-09-10	Spain
ORF1ab_314_L	ORF1ab	314	ERR5698160	14408	C	T	1	2020-09-10	Spain
ORF1ab_1664_L	ORF1ab	1664	ERR5698160	18458	C	T	0,999296	2020-09-10	Spain
S_222_V	S	222	ERR5698160	22227	C	T	1	2020-09-10	Spain
S_614_G	S	614	ERR5698160	23403	A	G	1	2020-09-10	Spain
S_1120_I	S	1120	ERR5698160	24921	C	T	0,99929	2020-09-10	Spain
ORF3a_78_D	ORF3a	78	ERR5698160	25624	C	G	0,112217	2020-09-10	Spain
ORF3a_171_L	ORF3a	171	ERR5698160	25904	C	T	1	2020-09-10	Spain
N_12_S	N	12	ERR5698160	28307	G	T	1	2020-09-10	Spain
N_220_V	N	220	ERR5698160	28932	C	T	1	2020-09-10	Spain
ORF10_30_L	ORF10	30	ERR5698160	29645	G	T	1	2020-09-10	Spain
ORF1ab_590_F	ORF1ab	590	ERR5698161	2035	G	T	0,998695	2020-11-17	Spain
ORF1ab_2079_L	ORF1ab	2079	ERR5698161	6501	C	T	1	2020-11-17	Spain
ORF1ab_3523_V	ORF1ab	3523	ERR5698161	10833	C	T	0,998319	2020-11-17	Spain
ORF1ab_314_L	ORF1ab	314	ERR5698161	14408	C	T	1	2020-11-17	Spain
S_222_V	S	222	ERR5698161	22227	C	T	1	2020-11-17	Spain
S_614_G	S	614	ERR5698161	23403	A	G	0,998839	2020-11-17	Spain
ORF3a_175_I	ORF3a	175	ERR5698161	25916	C	T	1	2020-11-17	Spain
N_220_V	N	220	ERR5698161	28932	C	T	1	2020-11-17	Spain
N_322_I	N	322	ERR5698161	29239	G	T	1	2020-11-17	Spain
ORF10_30_L	ORF10	30	ERR5698161	29645	G	T	1	2020-11-17	Spain
ORF1ab_1170_H	ORF1ab	1170	ERR5698163	3774	G	A	0,0598007	2020-09-23	Spain
ORF1ab_3952_S	ORF1ab	3952	ERR5698163	12119	C	T	0,991533	2020-09-23	Spain
ORF1ab_314_L	ORF1ab	314	ERR5698163	14408	C	T	0,998997	2020-09-23	Spain
S_222_V	S	222	ERR5698163	22227	C	T	1	2020-09-23	Spain
S_614_G	S	614	ERR5698163	23403	A	G	0,999155	2020-09-23	Spain
ORF3a_166_L	ORF3a	166	ERR5698163	25889	C	T	1	2020-09-23	Spain
N_220_V	N	220	ERR5698163	28932	C	T	1	2020-09-23	Spain
ORF10_30_L	ORF10	30	ERR5698163	29645	G	T	1	2020-09-23	Spain
ORF1ab_314_L	ORF1ab	314	ERR5698164	14408	C	T	1	2020-10-22	Spain
S_216_F	S	216	ERR5698164	22208	C	T	1	2020-10-22	Spain
S_222_V	S	222	ERR5698164	22227	C	T	1	2020-10-22	Spain
S_614_G	S	614	ERR5698164	23403	A	G	0,998659	2020-10-22	Spain
S_879_S	S	879	ERR5698164	24197	G	T	0,998225	2020-10-22	Spain
N_220_V	N	220	ERR5698164	28932	C	T	1	2020-10-22	Spain
ORF10_30_L	ORF10	30	ERR5698164	29645	G	T	1	2020-10-22	Spain
ORF1ab_1113_Y	ORF1ab	1113	ERR5698165	3602	C	T	0,996429	2020-11-20	Spain
ORF1ab_1397_V	ORF1ab	1397	ERR5698165	4455	C	T	1	2020-11-20	Spain
ORF1ab_2144_NA	ORF1ab	2144	ERR5698165	6696	C	+T	0,053012	2020-11-20	Spain
ORF1ab_3603_NA	ORF1ab	3603	ERR5698165	11074	C	+T	0,0729002	2020-11-20	Spain
ORF1ab_3606_NA	ORF1ab	3606	ERR5698165	11082	T	-G	0,100543	2020-11-20	Spain
ORF1ab_3606_F	ORF1ab	3606	ERR5698165	11083	G	T	1	2020-11-20	Spain
ORF1ab_3951_F	ORF1ab	3951	ERR5698165	12116	C	T	0,985778	2020-11-20	Spain
ORF1ab_314_L	ORF1ab	314	ERR5698165	14408	C	T	1	2020-11-20	Spain
S_222_V	S	222	ERR5698165	22227	C	T	1	2020-11-20	Spain
S_614_G	S	614	ERR5698165	23403	A	G	1	2020-11-20	Spain
N_220_V	N	220	ERR5698165	28932	C	T	1	2020-11-20	Spain
ORF10_30_L	ORF10	30	ERR5698165	29645	G	T	0,999255	2020-11-20	Spain
ORF1ab_314_L	ORF1ab	314	ERR5698167	14408	C	T	1	2020-09-21	Spain
ORF1ab_1092_F	ORF1ab	1092	ERR5698167	16741	G	T	1	2020-09-21	Spain
S_222_V	S	222	ERR5698167	22227	C	T	1	2020-09-21	Spain
S_614_G	S	614	ERR5698167	23403	A	G	1	2020-09-21	Spain
N_220_V	N	220	ERR5698167	28932	C	T	1	2020-09-21	Spain
ORF10_30_L	ORF10	30	ERR5698167	29645	G	T	1	2020-09-21	Spain
ORF1ab_201_V	ORF1ab	201	ERR5698168	866	A	G	0,99746	2020-08-05	Spain
ORF1ab_160_S	ORF1ab	160	ERR5698168	13945	C	T	0,998901	2020-08-05	Spain
ORF1ab_314_L	ORF1ab	314	ERR5698168	14408	C	T	0,998584	2020-08-05	Spain
ORF1ab_870_G	ORF1ab	870	ERR5698168	16076	A	G	0,998591	2020-08-05	Spain
S_101_T	S	101	ERR5698168	21864	T	C	0,998509	2020-08-05	Spain
S_614_G	S	614	ERR5698168	23403	A	G	1	2020-08-05	Spain
S_732_A	S	732	ERR5698168	23756	A	G	0,999055	2020-08-05	Spain
N_203_K	N	203	ERR5698168	28881	G	A	0,993399	2020-08-05	Spain
N_204_R	N	204	ERR5698168	28883	G	C	1	2020-08-05	Spain
ORF1ab_1945_I	ORF1ab	1945	ERR5698169	6099	C	T	1	2020-11-20	Spain
ORF1ab_2254_T	ORF1ab	2254	ERR5698169	7026	T	C	1	2020-11-20	Spain
ORF1ab_51_Y	ORF1ab	51	ERR5698169	13618	G	T	0,983193	2020-11-20	Spain
ORF1ab_314_L	ORF1ab	314	ERR5698169	14408	C	T	1	2020-11-20	Spain
S_222_V	S	222	ERR5698169	22227	C	T	0,997942	2020-11-20	Spain
S_614_G	S	614	ERR5698169	23403	A	G	1	2020-11-20	Spain
ORF3a_89_I	ORF3a	89	ERR5698169	25658	C	T	0,994276	2020-11-20	Spain
N_220_V	N	220	ERR5698169	28932	C	T	0,994652	2020-11-20	Spain
ORF10_30_L	ORF10	30	ERR5698169	29645	G	T	0,998999	2020-11-20	Spain
ORF1ab_599_V	ORF1ab	599	ERR5698170	2061	C	T	0,985075	2020-09-21	Spain
ORF1ab_1014_L	ORF1ab	1014	ERR5698170	3305	A	C	0,982659	2020-09-21	Spain
ORF1ab_4161_I	ORF1ab	4161	ERR5698170	12747	C	T	0,0509839	2020-09-21	Spain
ORF1ab_314_L	ORF1ab	314	ERR5698170	14408	C	T	1	2020-09-21	Spain
S_222_V	S	222	ERR5698170	22227	C	T	1	2020-09-21	Spain
S_614_G	S	614	ERR5698170	23403	A	G	1	2020-09-21	Spain
N_220_V	N	220	ERR5698170	28932	C	T	1	2020-09-21	Spain
ORF10_30_L	ORF10	30	ERR5698170	29645	G	T	1	2020-09-21	Spain
ORF1ab_46_NA	ORF1ab	46	ERR5698171	403	T	-A	0,101266	2020-11-24	Spain
ORF1ab_59_C	ORF1ab	59	ERR5698171	440	G	T	0,0762332	2020-11-24	Spain
ORF1ab_180_V	ORF1ab	180	ERR5698171	804	G	T	0,0721443	2020-11-24	Spain
ORF1ab_222_NA	ORF1ab	222	ERR5698171	931	T	-G	0,0594595	2020-11-24	Spain
ORF1ab_489_K	ORF1ab	489	ERR5698171	1730	G	A	0,231544	2020-11-24	Spain
ORF1ab_609_NA	ORF1ab	609	ERR5698171	2092	T	-TC	0,109091	2020-11-24	Spain
ORF1ab_924_NA	ORF1ab	924	ERR5698171	3035	T	-TC	0,390728	2020-11-24	Spain
ORF1ab_1246_I	ORF1ab	1246	ERR5698171	4002	C	T	1	2020-11-24	Spain
ORF1ab_1252_NA	ORF1ab	1252	ERR5698171	4021	C	-T	0,17132	2020-11-24	Spain
ORF1ab_1539_T	ORF1ab	1539	ERR5698171	4881	G	C	0,12069	2020-11-24	Spain
ORF1ab_1803_NA	ORF1ab	1803	ERR5698171	5673	C	-T	0,125822	2020-11-24	Spain
ORF1ab_2099_NA	ORF1ab	2099	ERR5698171	6561	A	-T	0,164557	2020-11-24	Spain
ORF1ab_2139_V	ORF1ab	2139	ERR5698171	6681	C	T	0,146283	2020-11-24	Spain
ORF1ab_2199_V	ORF1ab	2199	ERR5698171	6861	C	T	0,259259	2020-11-24	Spain
ORF1ab_2313_F	ORF1ab	2313	ERR5698171	7203	C	T	0,140449	2020-11-24	Spain
ORF1ab_2652_NA	ORF1ab	2652	ERR5698171	8219	G	-T	0,148315	2020-11-24	Spain
ORF1ab_2805_V	ORF1ab	2805	ERR5698171	8679	A	T	0,176259	2020-11-24	Spain
ORF1ab_2846_NA	ORF1ab	2846	ERR5698171	8801	A	-CT	0,1139	2020-11-24	Spain
ORF1ab_3017_NA	ORF1ab	3017	ERR5698171	9314	G	-T	0,142165	2020-11-24	Spain
ORF1ab_3029_NA	ORF1ab	3029	ERR5698171	9350	A	-AT	0,10503	2020-11-24	Spain
ORF1ab_3261_NA	ORF1ab	3261	ERR5698171	10046	G	-T	0,142857	2020-11-24	Spain
ORF1ab_3453_I	ORF1ab	3453	ERR5698171	10623	C	T	0,0888252	2020-11-24	Spain
ORF1ab_3590_NA	ORF1ab	3590	ERR5698171	11033	T	-C	0,061309	2020-11-24	Spain
ORF1ab_3603_NA	ORF1ab	3603	ERR5698171	11074	C	-T	0,0707071	2020-11-24	Spain
ORF1ab_3683_A	ORF1ab	3683	ERR5698171	11313	T	C	0,0701169	2020-11-24	Spain
ORF1ab_3782_NA	ORF1ab	3782	ERR5698171	11610	T	-TTA	0,0544431	2020-11-24	Spain
ORF1ab_3784_NA	ORF1ab	3784	ERR5698171	11616	G	+T	0,0580887	2020-11-24	Spain
ORF1ab_3942_*	ORF1ab	3942	ERR5698171	12089	C	T	0,0762195	2020-11-24	Spain
ORF1ab_3956_NA	ORF1ab	3956	ERR5698171	12132	C	-TT	0,0744514	2020-11-24	Spain
ORF1ab_4090_I	ORF1ab	4090	ERR5698171	12534	C	T	0,997644	2020-11-24	Spain
ORF1ab_4398_NA	ORF1ab	4398	ERR5698171	13459	G	+T	0,178571	2020-11-24	Spain
ORF1ab_227_F	ORF1ab	227	ERR5698171	14147	C	T	0,0830281	2020-11-24	Spain
ORF1ab_314_L	ORF1ab	314	ERR5698171	14408	C	T	1	2020-11-24	Spain
ORF1ab_315_I	ORF1ab	315	ERR5698171	14411	C	T	0,290094	2020-11-24	Spain
ORF1ab_571_V	ORF1ab	571	ERR5698171	15179	C	T	0,0650759	2020-11-24	Spain
ORF1ab_643_L	ORF1ab	643	ERR5698171	15394	T	C	0,0995086	2020-11-24	Spain
ORF1ab_808_NA	ORF1ab	808	ERR5698171	15889	A	-C	0,0860927	2020-11-24	Spain
ORF1ab_976_L	ORF1ab	976	ERR5698171	16394	C	T	0,0519031	2020-11-24	Spain
ORF1ab_1247_H	ORF1ab	1247	ERR5698171	17206	T	C	0,0877483	2020-11-24	Spain
ORF1ab_1309_F	ORF1ab	1309	ERR5698171	17392	G	T	0,090081	2020-11-24	Spain
ORF1ab_1448_NA	ORF1ab	1448	ERR5698171	17809	A	+T	0,0706271	2020-11-24	Spain
ORF1ab_1496_NA	ORF1ab	1496	ERR5698171	17953	C	+T	0,0694669	2020-11-24	Spain
ORF1ab_1931_F	ORF1ab	1931	ERR5698171	19259	C	T	0,0614657	2020-11-24	Spain
ORF1ab_1984_L	ORF1ab	1984	ERR5698171	19417	G	T	0,0533981	2020-11-24	Spain
ORF1ab_2061_NA	ORF1ab	2061	ERR5698171	19649	T	-A	0,0980663	2020-11-24	Spain
ORF1ab_2189_L	ORF1ab	2189	ERR5698171	20033	G	T	1	2020-11-24	Spain
ORF1ab_2300_NA	ORF1ab	2300	ERR5698171	20367	T	-C	0,146245	2020-11-24	Spain
ORF1ab_2322_T	ORF1ab	2322	ERR5698171	20432	T	C	1	2020-11-24	Spain
ORF1ab_2560_P	ORF1ab	2560	ERR5698171	21146	T	C	0,0612648	2020-11-24	Spain
S_43_L	S	43	ERR5698171	21689	T	C	0,088	2020-11-24	Spain
S_237_NA	S	237	ERR5698171	22273	G	-T	0,0557432	2020-11-24	Spain
S_614_G	S	614	ERR5698171	23403	A	G	1	2020-11-24	Spain
S_634_NA	S	634	ERR5698171	23462	C	-G	0,0919905	2020-11-24	Spain
S_677_H	S	677	ERR5698171	23593	G	T	1	2020-11-24	Spain
S_765_C	S	765	ERR5698171	23855	C	T	0,118182	2020-11-24	Spain
ORF3a_24_NA	ORF3a	24	ERR5698171	25464	T	-C	0,222628	2020-11-24	Spain
ORF3a_29_A	ORF3a	29	ERR5698171	25478	T	C	0,207756	2020-11-24	Spain
ORF3a_50_NA	ORF3a	50	ERR5698171	25542	T	-G	0,161031	2020-11-24	Spain
ORF7b_28_L	ORF7b	28	ERR5698171	27837	T	C	0,0796253	2020-11-24	Spain
ORF7b_29_G	ORF7b	29	ERR5698171	27840	T	G	0,0632319	2020-11-24	Spain
ORF7b_40_I	ORF7b	40	ERR5698171	27874	C	T	0,078	2020-11-24	Spain
N_13_T	N	13	ERR5698171	28310	C	A	0,17	2020-11-24	Spain
N_60_NA	N	60	ERR5698171	28453	C	-A	0,079668	2020-11-24	Spain
N_316_NA	N	316	ERR5698171	29220	G	-A	0,113091	2020-11-24	Spain
ORF1ab_314_L	ORF1ab	314	ERR5698172	14408	C	T	0,999641	2020-10-09	Spain
S_222_V	S	222	ERR5698172	22227	C	T	0,999703	2020-10-09	Spain
S_614_G	S	614	ERR5698172	23403	A	G	0,999783	2020-10-09	Spain
N_220_V	N	220	ERR5698172	28932	C	T	1	2020-10-09	Spain
ORF10_30_L	ORF10	30	ERR5698172	29645	G	T	1	2020-10-09	Spain
ORF1ab_314_L	ORF1ab	314	ERR5698173	14408	C	T	0,99953	2020-09-24	Spain
S_222_V	S	222	ERR5698173	22227	C	T	0,999457	2020-09-24	Spain
S_614_G	S	614	ERR5698173	23403	A	G	0,99921	2020-09-24	Spain
S_769_V	S	769	ERR5698173	23868	G	T	1	2020-09-24	Spain
ORF3a_92_L	ORF3a	92	ERR5698173	25667	C	T	0,99612	2020-09-24	Spain
ORF8_71_F	ORF8	71	ERR5698173	28104	A	T	1	2020-09-24	Spain
N_220_V	N	220	ERR5698173	28932	C	T	1	2020-09-24	Spain
ORF10_30_L	ORF10	30	ERR5698173	29645	G	T	0,999685	2020-09-24	Spain
ORF1ab_314_L	ORF1ab	314	ERR5698174	14408	C	T	0,997076	2020-09-21	Spain
S_222_V	S	222	ERR5698174	22227	C	T	1	2020-09-21	Spain
S_614_G	S	614	ERR5698174	23403	A	G	1	2020-09-21	Spain
ORF10_30_L	ORF10	30	ERR5698174	29645	G	T	1	2020-09-21	Spain
ORF1ab_656_V	ORF1ab	656	ERR5698175	2232	C	T	1	2020-11-20	Spain
ORF1ab_2586_F	ORF1ab	2586	ERR5698175	8021	G	T	1	2020-11-20	Spain
ORF1ab_314_L	ORF1ab	314	ERR5698175	14408	C	T	1	2020-11-20	Spain
ORF1ab_524_C	ORF1ab	524	ERR5698175	15037	C	T	0,546931	2020-11-20	Spain
S_222_V	S	222	ERR5698175	22227	C	T	1	2020-11-20	Spain
S_614_G	S	614	ERR5698175	23403	A	G	1	2020-11-20	Spain
ORF3a_185_H	ORF3a	185	ERR5698175	25947	G	T	0,993665	2020-11-20	Spain
N_220_V	N	220	ERR5698175	28932	C	T	1	2020-11-20	Spain
ORF10_30_L	ORF10	30	ERR5698175	29645	G	T	1	2020-11-20	Spain
ORF1ab_2062_F	ORF1ab	2062	ERR5698177	6449	C	T	0,999399	2020-10-16	Spain
ORF1ab_2144_NA	ORF1ab	2144	ERR5698177	6696	C	+T	0,0519645	2020-10-16	Spain
ORF1ab_314_L	ORF1ab	314	ERR5698177	14408	C	T	1	2020-10-16	Spain
S_222_V	S	222	ERR5698177	22227	C	T	1	2020-10-16	Spain
S_614_G	S	614	ERR5698177	23403	A	G	0,999289	2020-10-16	Spain
ORF3a_252_L	ORF3a	252	ERR5698177	26147	C	T	1	2020-10-16	Spain
N_220_V	N	220	ERR5698177	28932	C	T	1	2020-10-16	Spain
ORF10_30_L	ORF10	30	ERR5698177	29645	G	T	0,999126	2020-10-16	Spain
ORF1ab_314_L	ORF1ab	314	ERR5698178	14408	C	T	0,998124	2020-10-09	Spain
S_222_V	S	222	ERR5698178	22227	C	T	1	2020-10-09	Spain
S_614_G	S	614	ERR5698178	23403	A	G	1	2020-10-09	Spain
N_220_V	N	220	ERR5698178	28932	C	T	1	2020-10-09	Spain
ORF10_30_L	ORF10	30	ERR5698178	29645	G	T	1	2020-10-09	Spain
ORF1ab_314_L	ORF1ab	314	ERR5698179	14408	C	T	1	2020-09-10	Spain
ORF1ab_2090_Y	ORF1ab	2090	ERR5698179	19735	G	T	1	2020-09-10	Spain
S_222_V	S	222	ERR5698179	22227	C	T	0,999233	2020-09-10	Spain
S_504_D	S	504	ERR5698179	23073	G	A	0,997826	2020-09-10	Spain
S_614_G	S	614	ERR5698179	23403	A	G	0,999793	2020-09-10	Spain
N_152_S	N	152	ERR5698179	28727	G	T	1	2020-09-10	Spain
N_220_V	N	220	ERR5698179	28932	C	T	0,999073	2020-09-10	Spain
ORF10_30_L	ORF10	30	ERR5698179	29645	G	T	1	2020-09-10	Spain
ORF1ab_3952_S	ORF1ab	3952	ERR5698180	12119	C	T	0,998921	2020-09-25	Spain
ORF1ab_314_L	ORF1ab	314	ERR5698180	14408	C	T	1	2020-09-25	Spain
S_222_V	S	222	ERR5698180	22227	C	T	1	2020-09-25	Spain
S_614_G	S	614	ERR5698180	23403	A	G	1	2020-09-25	Spain
ORF3a_166_L	ORF3a	166	ERR5698180	25889	C	T	1	2020-09-25	Spain
N_220_V	N	220	ERR5698180	28932	C	T	1	2020-09-25	Spain
ORF10_30_L	ORF10	30	ERR5698180	29645	G	T	1	2020-09-25	Spain
ORF1ab_1665_I	ORF1ab	1665	ERR5698181	5259	C	T	1	2020-11-20	Spain
ORF1ab_3087_I	ORF1ab	3087	ERR5698181	9526	G	T	1	2020-11-20	Spain
ORF1ab_176_S	ORF1ab	176	ERR5698181	13993	G	T	1	2020-11-20	Spain
ORF1ab_314_L	ORF1ab	314	ERR5698181	14408	C	T	0,998319	2020-11-20	Spain
ORF1ab_734_S	ORF1ab	734	ERR5698181	15668	A	G	0,99875	2020-11-20	Spain
ORF1ab_767_L	ORF1ab	767	ERR5698181	15766	G	T	0,998733	2020-11-20	Spain
ORF1ab_1141_R	ORF1ab	1141	ERR5698181	16889	A	G	1	2020-11-20	Spain
ORF1ab_1184_D	ORF1ab	1184	ERR5698181	17019	G	T	0,99777	2020-11-20	Spain
ORF1ab_2090_Y	ORF1ab	2090	ERR5698181	19735	G	T	1	2020-11-20	Spain
S_477_N	S	477	ERR5698181	22992	G	A	0,996774	2020-11-20	Spain
S_614_G	S	614	ERR5698181	23403	A	G	0,998734	2020-11-20	Spain
ORF3a_57_H	ORF3a	57	ERR5698181	25563	G	T	1	2020-11-20	Spain
ORF3a_241_G	ORF3a	241	ERR5698181	26114	A	G	0,998788	2020-11-20	Spain
N_25_C	N	25	ERR5698181	28346	G	T	0,998706	2020-11-20	Spain
N_234_I	N	234	ERR5698181	28975	G	C	1	2020-11-20	Spain
N_376_T	N	376	ERR5698181	29399	G	A	1	2020-11-20	Spain
ORF1ab_3623_S	ORF1ab	3623	ERR5698182	11132	G	T	0,999261	2020-09-21	Spain
ORF1ab_314_L	ORF1ab	314	ERR5698182	14408	C	T	0,998759	2020-09-21	Spain
S_222_V	S	222	ERR5698182	22227	C	T	1	2020-09-21	Spain
S_614_G	S	614	ERR5698182	23403	A	G	1	2020-09-21	Spain
ORF3a_171_L	ORF3a	171	ERR5698182	25904	C	T	1	2020-09-21	Spain
M_208_S	M	208	ERR5698182	27144	A	T	0,993816	2020-09-21	Spain
ORF7a_103_NA	ORF7a	103	ERR5698182	27700	A	-TT	0,971053	2020-09-21	Spain
N_12_S	N	12	ERR5698182	28307	G	T	1	2020-09-21	Spain
N_220_V	N	220	ERR5698182	28932	C	T	1	2020-09-21	Spain
ORF10_30_L	ORF10	30	ERR5698182	29645	G	T	0,995889	2020-09-21	Spain
ORF1ab_80_H	ORF1ab	80	ERR5698183	504	C	A	0,258224	2020-10-05	Spain
ORF1ab_3747_L	ORF1ab	3747	ERR5698183	11504	G	T	0,103911	2020-10-05	Spain
ORF1ab_3952_S	ORF1ab	3952	ERR5698183	12119	C	T	0,975155	2020-10-05	Spain
ORF1ab_314_L	ORF1ab	314	ERR5698183	14408	C	T	1	2020-10-05	Spain
S_19_I	S	19	ERR5698183	21618	C	T	1	2020-10-05	Spain
S_222_V	S	222	ERR5698183	22227	C	T	1	2020-10-05	Spain
S_614_G	S	614	ERR5698183	23403	A	G	1	2020-10-05	Spain
ORF3a_166_L	ORF3a	166	ERR5698183	25889	C	T	1	2020-10-05	Spain
N_220_V	N	220	ERR5698183	28932	C	T	1	2020-10-05	Spain
ORF10_30_L	ORF10	30	ERR5698183	29645	G	T	1	2020-10-05	Spain
ORF1ab_201_V	ORF1ab	201	ERR5698184	866	A	G	1	2020-08-07	Spain
ORF1ab_519_C	ORF1ab	519	ERR5698184	1820	G	T	0,818094	2020-08-07	Spain
ORF1ab_160_S	ORF1ab	160	ERR5698184	13945	C	T	0,996812	2020-08-07	Spain
ORF1ab_314_L	ORF1ab	314	ERR5698184	14408	C	T	1	2020-08-07	Spain
ORF1ab_861_I	ORF1ab	861	ERR5698184	16049	C	T	0,153846	2020-08-07	Spain
ORF1ab_870_G	ORF1ab	870	ERR5698184	16076	A	G	0,998607	2020-08-07	Spain
S_80_Y	S	80	ERR5698184	21800	G	T	0,78362	2020-08-07	Spain
S_101_T	S	101	ERR5698184	21864	T	C	0,998797	2020-08-07	Spain
S_614_G	S	614	ERR5698184	23403	A	G	0,999524	2020-08-07	Spain
S_732_A	S	732	ERR5698184	23756	A	G	1	2020-08-07	Spain
N_203_K	N	203	ERR5698184	28881	G	A	0,998603	2020-08-07	Spain
N_204_R	N	204	ERR5698184	28883	G	C	0,997211	2020-08-07	Spain
N_368_H	N	368	ERR5698184	29376	C	A	0,77221	2020-08-07	Spain
ORF1ab_3546_S	ORF1ab	3546	ERR5698185	10901	G	A	0,999311	2020-09-29	Spain
ORF1ab_314_L	ORF1ab	314	ERR5698185	14408	C	T	0,999197	2020-09-29	Spain
S_222_V	S	222	ERR5698185	22227	C	T	1	2020-09-29	Spain
S_614_G	S	614	ERR5698185	23403	A	G	1	2020-09-29	Spain
M_38_S	M	38	ERR5698185	26634	G	T	1	2020-09-29	Spain
ORF10_30_L	ORF10	30	ERR5698185	29645	G	T	1	2020-09-29	Spain
ORF1ab_942_G	ORF1ab	942	ERR5698186	3090	A	G	1	2020-09-21	Spain
ORF1ab_1576_S	ORF1ab	1576	ERR5698186	4992	A	G	0,997849	2020-09-21	Spain
ORF1ab_314_L	ORF1ab	314	ERR5698186	14408	C	T	0,999091	2020-09-21	Spain
S_222_V	S	222	ERR5698186	22227	C	T	1	2020-09-21	Spain
S_614_G	S	614	ERR5698186	23403	A	G	0,999424	2020-09-21	Spain
ORF10_30_L	ORF10	30	ERR5698186	29645	G	T	1	2020-09-21	Spain
ORF1ab_1259_NA	ORF1ab	1259	ERR5698187	4042	T	-A	0,168627	2020-11-22	Spain
ORF1ab_1345_L	ORF1ab	1345	ERR5698187	4298	G	T	0,467517	2020-11-22	Spain
ORF1ab_1780_NA	ORF1ab	1780	ERR5698187	5605	G	+A	0,0526829	2020-11-22	Spain
ORF1ab_1945_I	ORF1ab	1945	ERR5698187	6099	C	T	0,538043	2020-11-22	Spain
ORF1ab_2254_T	ORF1ab	2254	ERR5698187	7026	T	C	0,664452	2020-11-22	Spain
ORF1ab_2356_L	ORF1ab	2356	ERR5698187	7331	G	T	0,0504587	2020-11-22	Spain
ORF1ab_3759_NA	ORF1ab	3759	ERR5698187	11540	G	+T	0,0650407	2020-11-22	Spain
ORF1ab_3884_L	ORF1ab	3884	ERR5698187	11916	C	T	0,14384	2020-11-22	Spain
ORF1ab_4079_I	ORF1ab	4079	ERR5698187	12501	C	T	0,124694	2020-11-22	Spain
ORF1ab_4154_F	ORF1ab	4154	ERR5698187	12726	G	T	0,129496	2020-11-22	Spain
ORF1ab_51_Y	ORF1ab	51	ERR5698187	13618	G	T	0,710227	2020-11-22	Spain
ORF1ab_314_L	ORF1ab	314	ERR5698187	14408	C	T	1	2020-11-22	Spain
ORF1ab_424_I	ORF1ab	424	ERR5698187	14738	G	T	0,056101	2020-11-22	Spain
ORF1ab_742_N	ORF1ab	742	ERR5698187	15693	A	T	0,0616209	2020-11-22	Spain
ORF1ab_947_Y	ORF1ab	947	ERR5698187	16307	T	A	0,052356	2020-11-22	Spain
ORF1ab_1395_NA	ORF1ab	1395	ERR5698187	17652	T	+A	0,0698497	2020-11-22	Spain
ORF1ab_1525_S	ORF1ab	1525	ERR5698187	18040	G	T	0,504615	2020-11-22	Spain
ORF1ab_1795_NA	ORF1ab	1795	ERR5698187	18850	A	-G	0,142966	2020-11-22	Spain
ORF1ab_1882_NA	ORF1ab	1882	ERR5698187	19113	C	-A	0,0783664	2020-11-22	Spain
ORF1ab_2237_A	ORF1ab	2237	ERR5698187	20177	T	C	0,119241	2020-11-22	Spain
ORF1ab_2411_P	ORF1ab	2411	ERR5698187	20699	T	C	0,0979192	2020-11-22	Spain
S_222_V	S	222	ERR5698187	22227	C	T	1	2020-11-22	Spain
S_233_V	S	233	ERR5698187	22259	A	G	0,289157	2020-11-22	Spain
S_614_G	S	614	ERR5698187	23403	A	G	1	2020-11-22	Spain
S_726_NA	S	726	ERR5698187	23740	T	-C	0,0943396	2020-11-22	Spain
S_759_V	S	759	ERR5698187	23837	T	G	0,0917722	2020-11-22	Spain
S_1078_S	S	1078	ERR5698187	24794	G	T	0,217822	2020-11-22	Spain
S_1097_NA	S	1097	ERR5698187	24852	C	+A	0,101212	2020-11-22	Spain
S_1107_G	S	1107	ERR5698187	24881	A	G	0,132442	2020-11-22	Spain
ORF3a_89_I	ORF3a	89	ERR5698187	25658	C	T	0,407767	2020-11-22	Spain
ORF3a_94_NA	ORF3a	94	ERR5698187	25672	C	-T	0,109541	2020-11-22	Spain
ORF3a_214_NA	ORF3a	214	ERR5698187	26032	C	-T	0,0988064	2020-11-22	Spain
ORF8_58_V	ORF8	58	ERR5698187	28065	A	G	0,515654	2020-11-22	Spain
ORF8_107_NA	ORF8	107	ERR5698187	28214	C	+T	0,0518868	2020-11-22	Spain
N_300_Y	N	300	ERR5698187	29171	C	T	0,622984	2020-11-22	Spain
N_371_NA	N	371	ERR5698187	29386	C	+A	0,144044	2020-11-22	Spain
ORF10_30_L	ORF10	30	ERR5698187	29645	G	T	1	2020-11-22	Spain
ORF1ab_1281_R	ORF1ab	1281	ERR5698188	4107	A	G	0,998703	2020-11-20	Spain
ORF1ab_1397_V	ORF1ab	1397	ERR5698188	4455	C	T	0,997963	2020-11-20	Spain
ORF1ab_2967_I	ORF1ab	2967	ERR5698188	9165	C	T	0,998621	2020-11-20	Spain
ORF1ab_3603_NA	ORF1ab	3603	ERR5698188	11074	C	+T	0,0690285	2020-11-20	Spain
ORF1ab_3606_NA	ORF1ab	3606	ERR5698188	11082	T	-G	0,0592247	2020-11-20	Spain
ORF1ab_3606_F	ORF1ab	3606	ERR5698188	11083	G	T	1	2020-11-20	Spain
ORF1ab_3951_F	ORF1ab	3951	ERR5698188	12116	C	T	0,998472	2020-11-20	Spain
ORF1ab_314_L	ORF1ab	314	ERR5698188	14408	C	T	1	2020-11-20	Spain
S_222_V	S	222	ERR5698188	22227	C	T	0,991935	2020-11-20	Spain
S_614_G	S	614	ERR5698188	23403	A	G	0,999791	2020-11-20	Spain
ORF3a_256_NA	ORF3a	256	ERR5698188	26160	T	-AATCCAGTA	0,114451	2020-11-20	Spain
ORF10_30_L	ORF10	30	ERR5698188	29645	G	T	1	2020-11-20	Spain
ORF1ab_314_L	ORF1ab	314	ERR5698189	14408	C	T	0,999365	2020-09-10	Spain
ORF1ab_2090_Y	ORF1ab	2090	ERR5698189	19735	G	T	0,999289	2020-09-10	Spain
S_222_V	S	222	ERR5698189	22227	C	T	0,99912	2020-09-10	Spain
S_504_D	S	504	ERR5698189	23073	G	A	1	2020-09-10	Spain
S_614_G	S	614	ERR5698189	23403	A	G	1	2020-09-10	Spain
N_152_S	N	152	ERR5698189	28727	G	T	0,999471	2020-09-10	Spain
N_220_V	N	220	ERR5698189	28932	C	T	1	2020-09-10	Spain
ORF10_30_L	ORF10	30	ERR5698189	29645	G	T	1	2020-09-10	Spain
ORF1ab_3952_S	ORF1ab	3952	ERR5698190	12119	C	T	0,984224	2020-10-11	Spain
ORF1ab_314_L	ORF1ab	314	ERR5698190	14408	C	T	1	2020-10-11	Spain
ORF1ab_1227_T	ORF1ab	1227	ERR5698190	17147	T	C	0,993973	2020-10-11	Spain
S_222_V	S	222	ERR5698190	22227	C	T	0,998538	2020-10-11	Spain
S_614_G	S	614	ERR5698190	23403	A	G	1	2020-10-11	Spain
ORF3a_166_L	ORF3a	166	ERR5698190	25889	C	T	0,999322	2020-10-11	Spain
N_220_V	N	220	ERR5698190	28932	C	T	0,999283	2020-10-11	Spain
ORF10_30_L	ORF10	30	ERR5698190	29645	G	T	1	2020-10-11	Spain
ORF1ab_144_G	ORF1ab	144	ERR5698193	696	A	G	0,94081	2020-07-02	Spain
ORF1ab_659_V	ORF1ab	659	ERR5698193	2240	A	G	0,916933	2020-07-02	Spain
ORF1ab_1429_I	ORF1ab	1429	ERR5698193	4551	C	T	0,997056	2020-07-02	Spain
ORF1ab_2303_F	ORF1ab	2303	ERR5698193	7173	C	T	0,943639	2020-07-02	Spain
ORF1ab_183_L	ORF1ab	183	ERR5698193	14016	C	A	0,179424	2020-07-02	Spain
ORF1ab_435_H	ORF1ab	435	ERR5698193	14772	G	T	0,0678271	2020-07-02	Spain
ORF1ab_750_A	ORF1ab	750	ERR5698193	15715	T	G	0,622283	2020-07-02	Spain
ORF1ab_783_I	ORF1ab	783	ERR5698193	15814	G	A	0,955418	2020-07-02	Spain
ORF1ab_1213_Y	ORF1ab	1213	ERR5698193	17104	C	T	0,0563424	2020-07-02	Spain
ORF1ab_2667_I	ORF1ab	2667	ERR5698193	21468	G	T	0,218107	2020-07-02	Spain
S_1071_L	S	1071	ERR5698193	24774	A	T	0,995415	2020-07-02	Spain
ORF3a_50_A	ORF3a	50	ERR5698193	25541	T	C	0,997211	2020-07-02	Spain
M_125_Y	M	125	ERR5698193	26895	C	T	0,93057	2020-07-02	Spain
ORF8_87_I	ORF8	87	ERR5698193	28153	C	T	0,993099	2020-07-02	Spain
ORF1ab_1397_V	ORF1ab	1397	ERR5698194	4455	C	T	1	2020-11-20	Spain
ORF1ab_3603_NA	ORF1ab	3603	ERR5698194	11074	C	+T	0,0875186	2020-11-20	Spain
ORF1ab_3606_NA	ORF1ab	3606	ERR5698194	11082	T	-G	0,0813444	2020-11-20	Spain
ORF1ab_3606_F	ORF1ab	3606	ERR5698194	11083	G	T	1	2020-11-20	Spain
ORF1ab_3951_F	ORF1ab	3951	ERR5698194	12116	C	T	0,994076	2020-11-20	Spain
ORF1ab_314_L	ORF1ab	314	ERR5698194	14408	C	T	1	2020-11-20	Spain
S_222_V	S	222	ERR5698194	22227	C	T	1	2020-11-20	Spain
S_614_G	S	614	ERR5698194	23403	A	G	1	2020-11-20	Spain
N_220_V	N	220	ERR5698194	28932	C	T	1	2020-11-20	Spain
ORF10_30_L	ORF10	30	ERR5698194	29645	G	T	1	2020-11-20	Spain
ORF1ab_1769_V	ORF1ab	1769	ERR5698195	5570	A	G	0,990632	2020-09-10	Spain
ORF1ab_314_L	ORF1ab	314	ERR5698195	14408	C	T	1	2020-09-10	Spain
S_222_V	S	222	ERR5698195	22227	C	T	1	2020-09-10	Spain
S_614_G	S	614	ERR5698195	23403	A	G	1	2020-09-10	Spain
S_845_S	S	845	ERR5698195	24095	G	T	0,998788	2020-09-10	Spain
N_220_V	N	220	ERR5698195	28932	C	T	0,998158	2020-09-10	Spain
ORF10_30_L	ORF10	30	ERR5698195	29645	G	T	0,997297	2020-09-10	Spain
ORF1ab_3952_S	ORF1ab	3952	ERR5698196	12119	C	T	0,992446	2020-10-12	Spain
ORF1ab_314_L	ORF1ab	314	ERR5698196	14408	C	T	1	2020-10-12	Spain
ORF1ab_1227_T	ORF1ab	1227	ERR5698196	17147	T	C	1	2020-10-12	Spain
S_222_V	S	222	ERR5698196	22227	C	T	1	2020-10-12	Spain
S_614_G	S	614	ERR5698196	23403	A	G	0,999367	2020-10-12	Spain
ORF3a_166_L	ORF3a	166	ERR5698196	25889	C	T	1	2020-10-12	Spain
N_220_V	N	220	ERR5698196	28932	C	T	1	2020-10-12	Spain
ORF10_30_L	ORF10	30	ERR5698196	29645	G	T	1	2020-10-12	Spain
ORF1ab_1345_L	ORF1ab	1345	ERR5698197	4298	G	T	1	2020-11-27	Spain
ORF1ab_314_L	ORF1ab	314	ERR5698197	14408	C	T	1	2020-11-27	Spain
ORF1ab_1525_S	ORF1ab	1525	ERR5698197	18040	G	T	0,981081	2020-11-27	Spain
S_5_F	S	5	ERR5698197	21575	C	T	0,127796	2020-11-27	Spain
S_222_V	S	222	ERR5698197	22227	C	T	1	2020-11-27	Spain
S_585_F	S	585	ERR5698197	23315	C	T	0,713208	2020-11-27	Spain
S_614_G	S	614	ERR5698197	23403	A	G	1	2020-11-27	Spain
S_1078_S	S	1078	ERR5698197	24794	G	T	1	2020-11-27	Spain
ORF7a_61_I	ORF7a	61	ERR5698197	27575	C	T	1	2020-11-27	Spain
ORF8_58_V	ORF8	58	ERR5698197	28065	A	G	0,994709	2020-11-27	Spain
N_220_V	N	220	ERR5698197	28932	C	T	1	2020-11-27	Spain
N_300_Y	N	300	ERR5698197	29171	C	T	1	2020-11-27	Spain
ORF10_30_L	ORF10	30	ERR5698197	29645	G	T	1	2020-11-27	Spain
ORF1ab_902_V	ORF1ab	902	ERR5698198	2969	A	G	1	2020-09-21	Spain
ORF1ab_4065_A	ORF1ab	4065	ERR5698198	12458	A	G	0,0506274	2020-09-21	Spain
ORF1ab_314_L	ORF1ab	314	ERR5698198	14408	C	T	1	2020-09-21	Spain
S_222_V	S	222	ERR5698198	22227	C	T	1	2020-09-21	Spain
S_614_G	S	614	ERR5698198	23403	A	G	0,999593	2020-09-21	Spain
N_220_V	N	220	ERR5698198	28932	C	T	1	2020-09-21	Spain
ORF10_30_L	ORF10	30	ERR5698198	29645	G	T	1	2020-09-21	Spain
ORF1ab_1013_D	ORF1ab	1013	ERR5698199	3304	G	T	1	2020-09-29	Spain
ORF1ab_2144_NA	ORF1ab	2144	ERR5698199	6696	C	+T	0,05074	2020-09-29	Spain
ORF1ab_314_L	ORF1ab	314	ERR5698199	14408	C	T	1	2020-09-29	Spain
ORF1ab_833_NA	ORF1ab	833	ERR5698199	15965	G	+T	0,0551724	2020-09-29	Spain
ORF1ab_1555_I	ORF1ab	1555	ERR5698199	18131	C	T	0,0712831	2020-09-29	Spain
S_222_V	S	222	ERR5698199	22227	C	T	1	2020-09-29	Spain
S_614_G	S	614	ERR5698199	23403	A	G	1	2020-09-29	Spain
N_365_S	N	365	ERR5698199	29366	C	T	0,996845	2020-09-29	Spain
ORF10_30_L	ORF10	30	ERR5698199	29645	G	T	0,998175	2020-09-29	Spain
ORF1ab_314_L	ORF1ab	314	ERR5698200	14408	C	T	1	2020-09-10	Spain
S_222_V	S	222	ERR5698200	22227	C	T	1	2020-09-10	Spain
S_614_G	S	614	ERR5698200	23403	A	G	1	2020-09-10	Spain
ORF8_70_T	ORF8	70	ERR5698200	28101	C	A	1	2020-09-10	Spain
N_220_V	N	220	ERR5698200	28932	C	T	1	2020-09-10	Spain
ORF10_30_L	ORF10	30	ERR5698200	29645	G	T	1	2020-09-10	Spain
ORF1ab_893_Q	ORF1ab	893	ERR5698201	2943	T	A	0,180406	2020-11-20	Spain
ORF1ab_3623_S	ORF1ab	3623	ERR5698201	11132	G	T	1	2020-11-20	Spain
ORF1ab_314_L	ORF1ab	314	ERR5698201	14408	C	T	1	2020-11-20	Spain
S_222_V	S	222	ERR5698201	22227	C	T	1	2020-11-20	Spain
S_614_G	S	614	ERR5698201	23403	A	G	1	2020-11-20	Spain
ORF3a_39_S	ORF3a	39	ERR5698201	25507	G	T	1	2020-11-20	Spain
ORF3a_99_S	ORF3a	99	ERR5698201	25687	G	T	1	2020-11-20	Spain
ORF3a_171_L	ORF3a	171	ERR5698201	25904	C	T	1	2020-11-20	Spain
N_220_V	N	220	ERR5698201	28932	C	T	0,999297	2020-11-20	Spain
ORF10_30_L	ORF10	30	ERR5698201	29645	G	T	1	2020-11-20	Spain
ORF1ab_201_V	ORF1ab	201	ERR5698202	866	A	G	0,998172	2020-08-06	Spain
ORF1ab_160_S	ORF1ab	160	ERR5698202	13945	C	T	0,999431	2020-08-06	Spain
ORF1ab_314_L	ORF1ab	314	ERR5698202	14408	C	T	0,999203	2020-08-06	Spain
ORF1ab_870_G	ORF1ab	870	ERR5698202	16076	A	G	0,997642	2020-08-06	Spain
S_101_T	S	101	ERR5698202	21864	T	C	0,996499	2020-08-06	Spain
S_614_G	S	614	ERR5698202	23403	A	G	0,998515	2020-08-06	Spain
S_732_A	S	732	ERR5698202	23756	A	G	0,998288	2020-08-06	Spain
N_203_K	N	203	ERR5698202	28881	G	A	1	2020-08-06	Spain
N_204_R	N	204	ERR5698202	28883	G	C	1	2020-08-06	Spain
ORF1ab_1281_R	ORF1ab	1281	ERR5698203	4107	A	G	0,998276	2020-11-28	Spain
ORF1ab_1397_V	ORF1ab	1397	ERR5698203	4455	C	T	1	2020-11-28	Spain
ORF1ab_2967_I	ORF1ab	2967	ERR5698203	9165	C	T	0,996951	2020-11-28	Spain
ORF1ab_3603_NA	ORF1ab	3603	ERR5698203	11074	C	+T	0,0942364	2020-11-28	Spain
ORF1ab_3606_NA	ORF1ab	3606	ERR5698203	11082	T	-G	0,0922013	2020-11-28	Spain
ORF1ab_3606_F	ORF1ab	3606	ERR5698203	11083	G	T	1	2020-11-28	Spain
ORF1ab_3951_F	ORF1ab	3951	ERR5698203	12116	C	T	0,998798	2020-11-28	Spain
ORF1ab_314_L	ORF1ab	314	ERR5698203	14408	C	T	1	2020-11-28	Spain
S_222_V	S	222	ERR5698203	22227	C	T	1	2020-11-28	Spain
S_614_G	S	614	ERR5698203	23403	A	G	1	2020-11-28	Spain
N_220_V	N	220	ERR5698203	28932	C	T	1	2020-11-28	Spain
ORF10_30_L	ORF10	30	ERR5698203	29645	G	T	1	2020-11-28	Spain
ORF1ab_1780_R	ORF1ab	1780	ERR5698204	5604	A	G	1	2020-09-29	Spain
ORF1ab_3623_S	ORF1ab	3623	ERR5698204	11132	G	T	1	2020-09-29	Spain
ORF1ab_314_L	ORF1ab	314	ERR5698204	14408	C	T	1	2020-09-29	Spain
S_222_V	S	222	ERR5698204	22227	C	T	1	2020-09-29	Spain
S_614_G	S	614	ERR5698204	23403	A	G	1	2020-09-29	Spain
N_220_V	N	220	ERR5698204	28932	C	T	1	2020-09-29	Spain
N_383_S	N	383	ERR5698204	29420	C	T	0,99536	2020-09-29	Spain
ORF10_30_L	ORF10	30	ERR5698204	29645	G	T	1	2020-09-29	Spain
ORF1ab_314_L	ORF1ab	314	ERR5698205	14408	C	T	0,99858	2020-10-12	Spain
ORF1ab_1171_I	ORF1ab	1171	ERR5698205	16979	G	T	0,104149	2020-10-12	Spain
S_222_V	S	222	ERR5698205	22227	C	T	1	2020-10-12	Spain
S_376_I	S	376	ERR5698205	22689	C	T	0,11167	2020-10-12	Spain
S_614_G	S	614	ERR5698205	23403	A	G	1	2020-10-12	Spain
S_1022_S	S	1022	ERR5698205	24626	G	T	0,999486	2020-10-12	Spain
N_220_V	N	220	ERR5698205	28932	C	T	1	2020-10-12	Spain
N_300_Y	N	300	ERR5698205	29171	C	T	1	2020-10-12	Spain
ORF10_30_L	ORF10	30	ERR5698205	29645	G	T	0,999213	2020-10-12	Spain
ORF1ab_314_L	ORF1ab	314	ERR5698206	14408	C	T	1	2020-09-21	Spain
ORF1ab_2090_Y	ORF1ab	2090	ERR5698206	19735	G	T	1	2020-09-21	Spain
S_222_V	S	222	ERR5698206	22227	C	T	0,996086	2020-09-21	Spain
S_614_G	S	614	ERR5698206	23403	A	G	1	2020-09-21	Spain
S_677_H	S	677	ERR5698206	23593	G	T	0,999499	2020-09-21	Spain
N_220_V	N	220	ERR5698206	28932	C	T	1	2020-09-21	Spain
ORF10_30_L	ORF10	30	ERR5698206	29645	G	T	0,999315	2020-09-21	Spain
ORF1ab_3623_S	ORF1ab	3623	ERR5698207	11132	G	T	0,999457	2020-11-20	Spain
ORF1ab_4083_M	ORF1ab	4083	ERR5698207	12513	C	T	1	2020-11-20	Spain
ORF1ab_314_L	ORF1ab	314	ERR5698207	14408	C	T	1	2020-11-20	Spain
S_222_V	S	222	ERR5698207	22227	C	T	1	2020-11-20	Spain
S_614_G	S	614	ERR5698207	23403	A	G	0,999222	2020-11-20	Spain
ORF3a_171_L	ORF3a	171	ERR5698207	25904	C	T	0,998256	2020-11-20	Spain
N_12_S	N	12	ERR5698207	28307	G	T	1	2020-11-20	Spain
N_220_V	N	220	ERR5698207	28932	C	T	1	2020-11-20	Spain
ORF10_30_L	ORF10	30	ERR5698207	29645	G	T	0,999133	2020-11-20	Spain
ORF1ab_3623_S	ORF1ab	3623	ERR5698208	11132	G	T	1	2020-09-10	Spain
ORF1ab_314_L	ORF1ab	314	ERR5698208	14408	C	T	1	2020-09-10	Spain
S_222_V	S	222	ERR5698208	22227	C	T	0,997877	2020-09-10	Spain
S_614_G	S	614	ERR5698208	23403	A	G	0,999354	2020-09-10	Spain
ORF3a_171_L	ORF3a	171	ERR5698208	25904	C	T	0,999043	2020-09-10	Spain
N_12_S	N	12	ERR5698208	28307	G	T	1	2020-09-10	Spain
N_20_T	N	20	ERR5698208	28331	C	A	0,124478	2020-09-10	Spain
N_220_V	N	220	ERR5698208	28932	C	T	0,998807	2020-09-10	Spain
ORF10_30_L	ORF10	30	ERR5698208	29645	G	T	1	2020-09-10	Spain
ORF1ab_634_NA	ORF1ab	634	ERR5698209	2167	G	-T	0,0555556	2020-11-26	Spain
ORF1ab_779_F	ORF1ab	779	ERR5698209	2600	G	T	0,0675676	2020-11-26	Spain
ORF1ab_850_NA	ORF1ab	850	ERR5698209	2815	T	+A	0,0564516	2020-11-26	Spain
ORF1ab_1113_Y	ORF1ab	1113	ERR5698209	3602	C	T	1	2020-11-26	Spain
ORF1ab_1397_V	ORF1ab	1397	ERR5698209	4455	C	T	0,998619	2020-11-26	Spain
ORF1ab_1622_L	ORF1ab	1622	ERR5698209	5130	C	T	0,0546448	2020-11-26	Spain
ORF1ab_2581_C	ORF1ab	2581	ERR5698209	8006	G	T	0,0578346	2020-11-26	Spain
ORF1ab_3603_NA	ORF1ab	3603	ERR5698209	11074	C	+T	0,11918	2020-11-26	Spain
ORF1ab_3606_NA	ORF1ab	3606	ERR5698209	11082	T	-G	0,149185	2020-11-26	Spain
ORF1ab_3606_F	ORF1ab	3606	ERR5698209	11083	G	T	1	2020-11-26	Spain
ORF1ab_3933_NA	ORF1ab	3933	ERR5698209	12062	G	+A	0,0541103	2020-11-26	Spain
ORF1ab_3951_F	ORF1ab	3951	ERR5698209	12116	C	T	0,998197	2020-11-26	Spain
ORF1ab_4016_T	ORF1ab	4016	ERR5698209	12311	G	A	0,0625	2020-11-26	Spain
ORF1ab_4382_NA	ORF1ab	4382	ERR5698209	13409	A	-GTT	0,0518293	2020-11-26	Spain
ORF1ab_49_NA	ORF1ab	49	ERR5698209	13612	G	+A	0,059501	2020-11-26	Spain
ORF1ab_87_NA	ORF1ab	87	ERR5698209	13728	T	-GCTA	0,0864553	2020-11-26	Spain
ORF1ab_314_L	ORF1ab	314	ERR5698209	14408	C	T	1	2020-11-26	Spain
ORF1ab_1434_NA	ORF1ab	1434	ERR5698209	17769	T	-A	0,053012	2020-11-26	Spain
ORF1ab_1447_N	ORF1ab	1447	ERR5698209	17808	G	T	0,0528455	2020-11-26	Spain
S_222_V	S	222	ERR5698209	22227	C	T	1	2020-11-26	Spain
S_614_G	S	614	ERR5698209	23403	A	G	1	2020-11-26	Spain
S_632_I	S	632	ERR5698209	23457	C	T	0,0663415	2020-11-26	Spain
N_220_V	N	220	ERR5698209	28932	C	T	1	2020-11-26	Spain
N_334_I	N	334	ERR5698209	29274	C	T	0,163968	2020-11-26	Spain
ORF10_30_L	ORF10	30	ERR5698209	29645	G	T	1	2020-11-26	Spain
ORF1ab_201_V	ORF1ab	201	ERR5698210	866	A	G	0,999265	2020-08-06	Spain
ORF1ab_160_S	ORF1ab	160	ERR5698210	13945	C	T	0,999494	2020-08-06	Spain
ORF1ab_314_L	ORF1ab	314	ERR5698210	14408	C	T	0,99926	2020-08-06	Spain
ORF1ab_870_G	ORF1ab	870	ERR5698210	16076	A	G	0,999358	2020-08-06	Spain
S_101_T	S	101	ERR5698210	21864	T	C	0,999312	2020-08-06	Spain
S_614_G	S	614	ERR5698210	23403	A	G	0,999416	2020-08-06	Spain
S_732_A	S	732	ERR5698210	23756	A	G	1	2020-08-06	Spain
N_203_K	N	203	ERR5698210	28881	G	A	0,998374	2020-08-06	Spain
N_204_R	N	204	ERR5698210	28883	G	C	0,996753	2020-08-06	Spain
ORF1ab_3623_S	ORF1ab	3623	ERR5698211	11132	G	T	1	2020-10-16	Spain
ORF1ab_314_L	ORF1ab	314	ERR5698211	14408	C	T	1	2020-10-16	Spain
S_222_V	S	222	ERR5698211	22227	C	T	1	2020-10-16	Spain
S_614_G	S	614	ERR5698211	23403	A	G	1	2020-10-16	Spain
ORF3a_165_F	ORF3a	165	ERR5698211	25886	C	T	1	2020-10-16	Spain
ORF3a_171_L	ORF3a	171	ERR5698211	25904	C	T	1	2020-10-16	Spain
N_12_S	N	12	ERR5698211	28307	G	T	1	2020-10-16	Spain
N_220_V	N	220	ERR5698211	28932	C	T	1	2020-10-16	Spain
ORF10_30_L	ORF10	30	ERR5698211	29645	G	T	1	2020-10-16	Spain
ORF1ab_3952_S	ORF1ab	3952	ERR5698212	12119	C	T	0,997124	2020-10-13	Spain
ORF1ab_314_L	ORF1ab	314	ERR5698212	14408	C	T	1	2020-10-13	Spain
ORF1ab_691_I	ORF1ab	691	ERR5698212	15538	G	A	0,0784537	2020-10-13	Spain
ORF1ab_1000_L	ORF1ab	1000	ERR5698212	16466	C	T	0,5232	2020-10-13	Spain
ORF1ab_1227_T	ORF1ab	1227	ERR5698212	17147	T	C	0,994667	2020-10-13	Spain
S_222_V	S	222	ERR5698212	22227	C	T	1	2020-10-13	Spain
S_614_G	S	614	ERR5698212	23403	A	G	1	2020-10-13	Spain
ORF3a_166_L	ORF3a	166	ERR5698212	25889	C	T	1	2020-10-13	Spain
ORF6_49_N	ORF6	49	ERR5698212	27346	T	A	0,0941587	2020-10-13	Spain
N_220_V	N	220	ERR5698212	28932	C	T	1	2020-10-13	Spain
ORF10_30_L	ORF10	30	ERR5698212	29645	G	T	1	2020-10-13	Spain
ORF1ab_1247_N	ORF1ab	1247	ERR5698213	4006	G	T	1	2020-09-29	Spain
ORF1ab_2174_I	ORF1ab	2174	ERR5698213	6786	C	T	0,0514745	2020-09-29	Spain
ORF1ab_3623_S	ORF1ab	3623	ERR5698213	11132	G	T	0,99825	2020-09-29	Spain
ORF1ab_3718_F	ORF1ab	3718	ERR5698213	11417	G	T	0,0587814	2020-09-29	Spain
ORF1ab_314_L	ORF1ab	314	ERR5698213	14408	C	T	1	2020-09-29	Spain
ORF1ab_1960_L	ORF1ab	1960	ERR5698213	19345	T	C	1	2020-09-29	Spain
S_222_V	S	222	ERR5698213	22227	C	T	1	2020-09-29	Spain
S_614_G	S	614	ERR5698213	23403	A	G	1	2020-09-29	Spain
N_220_V	N	220	ERR5698213	28932	C	T	1	2020-09-29	Spain
ORF10_30_L	ORF10	30	ERR5698213	29645	G	T	0,999211	2020-09-29	Spain
ORF1ab_314_L	ORF1ab	314	ERR5698214	14408	C	T	1	2020-09-10	Spain
S_222_V	S	222	ERR5698214	22227	C	T	0,998573	2020-09-10	Spain
S_614_G	S	614	ERR5698214	23403	A	G	1	2020-09-10	Spain
N_220_V	N	220	ERR5698214	28932	C	T	0,995074	2020-09-10	Spain
ORF10_30_L	ORF10	30	ERR5698214	29645	G	T	1	2020-09-10	Spain
ORF1ab_275_Y	ORF1ab	275	ERR5698215	14290	G	T	1	2020-09-21	Spain
ORF1ab_314_L	ORF1ab	314	ERR5698215	14408	C	T	1	2020-09-21	Spain
ORF1ab_2429_G	ORF1ab	2429	ERR5698215	20753	A	G	1	2020-09-21	Spain
S_222_V	S	222	ERR5698215	22227	C	T	1	2020-09-21	Spain
S_614_G	S	614	ERR5698215	23403	A	G	1	2020-09-21	Spain
ORF7a_101_L	ORF7a	101	ERR5698215	27694	T	C	0,0915033	2020-09-21	Spain
N_220_V	N	220	ERR5698215	28932	C	T	1	2020-09-21	Spain
ORF10_30_L	ORF10	30	ERR5698215	29645	G	T	1	2020-09-21	Spain
ORF1ab_1247_N	ORF1ab	1247	ERR5698216	4006	G	T	1	2020-09-29	Spain
ORF1ab_3623_S	ORF1ab	3623	ERR5698216	11132	G	T	1	2020-09-29	Spain
ORF1ab_314_L	ORF1ab	314	ERR5698216	14408	C	T	1	2020-09-29	Spain
ORF1ab_1960_L	ORF1ab	1960	ERR5698216	19345	T	C	1	2020-09-29	Spain
S_222_V	S	222	ERR5698216	22227	C	T	1	2020-09-29	Spain
S_614_G	S	614	ERR5698216	23403	A	G	1	2020-09-29	Spain
ORF10_30_L	ORF10	30	ERR5698216	29645	G	T	1	2020-09-29	Spain
ORF1ab_963_C	ORF1ab	963	ERR5698217	3152	G	T	0,993289	2020-10-21	Spain
ORF1ab_4277_V	ORF1ab	4277	ERR5698217	13095	C	T	1	2020-10-21	Spain
ORF1ab_314_L	ORF1ab	314	ERR5698217	14408	C	T	1	2020-10-21	Spain
S_222_V	S	222	ERR5698217	22227	C	T	1	2020-10-21	Spain
S_614_G	S	614	ERR5698217	23403	A	G	1	2020-10-21	Spain
S_1062_Y	S	1062	ERR5698217	24747	T	A	0,997819	2020-10-21	Spain
N_215_D	N	215	ERR5698217	28917	G	A	1	2020-10-21	Spain
N_220_V	N	220	ERR5698217	28932	C	T	1	2020-10-21	Spain
N_365_L	N	365	ERR5698217	29367	C	T	0,994118	2020-10-21	Spain
ORF10_30_L	ORF10	30	ERR5698217	29645	G	T	1	2020-10-21	Spain
ORF1ab_3952_S	ORF1ab	3952	ERR5698218	12119	C	T	0,998162	2020-10-14	Spain
ORF1ab_314_L	ORF1ab	314	ERR5698218	14408	C	T	0,99943	2020-10-14	Spain
ORF1ab_1145_C	ORF1ab	1145	ERR5698218	16900	G	T	0,432207	2020-10-14	Spain
S_19_I	S	19	ERR5698218	21618	C	T	0,995305	2020-10-14	Spain
S_222_V	S	222	ERR5698218	22227	C	T	0,998897	2020-10-14	Spain
S_614_G	S	614	ERR5698218	23403	A	G	0,999525	2020-10-14	Spain
S_681_H	S	681	ERR5698218	23604	C	A	0,945635	2020-10-14	Spain
ORF3a_166_L	ORF3a	166	ERR5698218	25889	C	T	1	2020-10-14	Spain
N_220_V	N	220	ERR5698218	28932	C	T	1	2020-10-14	Spain
ORF10_30_L	ORF10	30	ERR5698218	29645	G	T	0,998746	2020-10-14	Spain
ORF1ab_1044_G	ORF1ab	1044	ERR5698219	3396	A	G	1	2020-10-16	Spain
ORF1ab_4102_I	ORF1ab	4102	ERR5698219	12569	G	A	1	2020-10-16	Spain
ORF1ab_314_L	ORF1ab	314	ERR5698219	14408	C	T	1	2020-10-16	Spain
S_3_NA	S	3	ERR5698219	21569	G	+T	0,0578512	2020-10-16	Spain
S_5_F	S	5	ERR5698219	21575	C	T	0,99639	2020-10-16	Spain
S_222_V	S	222	ERR5698219	22227	C	T	1	2020-10-16	Spain
S_614_G	S	614	ERR5698219	23403	A	G	1	2020-10-16	Spain
S_780_Q	S	780	ERR5698219	23900	G	C	1	2020-10-16	Spain
ORF7a_96_F	ORF7a	96	ERR5698219	27679	C	T	0,911661	2020-10-16	Spain
N_220_V	N	220	ERR5698219	28932	C	T	1	2020-10-16	Spain
ORF10_30_L	ORF10	30	ERR5698219	29645	G	T	0,998415	2020-10-16	Spain
ORF1ab_314_L	ORF1ab	314	ERR5698220	14408	C	T	1	2020-11-20	Spain
S_222_V	S	222	ERR5698220	22227	C	T	1	2020-11-20	Spain
S_614_G	S	614	ERR5698220	23403	A	G	1	2020-11-20	Spain
S_929_T	S	929	ERR5698220	24348	G	C	0,999385	2020-11-20	Spain
N_128_A	N	128	ERR5698220	28656	A	C	0,995907	2020-11-20	Spain
N_220_V	N	220	ERR5698220	28932	C	T	1	2020-11-20	Spain
ORF10_30_L	ORF10	30	ERR5698220	29645	G	T	1	2020-11-20	Spain
ORF1ab_2144_NA	ORF1ab	2144	ERR5698221	6696	C	+T	0,0827586	2020-10-16	Spain
ORF1ab_4277_V	ORF1ab	4277	ERR5698221	13095	C	T	0,982295	2020-10-16	Spain
ORF1ab_314_L	ORF1ab	314	ERR5698221	14408	C	T	1	2020-10-16	Spain
ORF1ab_833_NA	ORF1ab	833	ERR5698221	15965	G	+T	0,0833995	2020-10-16	Spain
S_222_V	S	222	ERR5698221	22227	C	T	0,991189	2020-10-16	Spain
S_614_G	S	614	ERR5698221	23403	A	G	0,999251	2020-10-16	Spain
N_365_L	N	365	ERR5698221	29367	C	T	0,99	2020-10-16	Spain
ORF10_30_L	ORF10	30	ERR5698221	29645	G	T	1	2020-10-16	Spain
ORF1ab_642_F	ORF1ab	642	ERR5698222	2189	C	T	0,088685	2020-09-10	Spain
ORF1ab_2622_N	ORF1ab	2622	ERR5698222	8131	G	T	0,907341	2020-09-10	Spain
ORF1ab_314_L	ORF1ab	314	ERR5698222	14408	C	T	1	2020-09-10	Spain
S_222_V	S	222	ERR5698222	22227	C	T	1	2020-09-10	Spain
S_614_G	S	614	ERR5698222	23403	A	G	1	2020-09-10	Spain
S_939_F	S	939	ERR5698222	24378	C	T	0,926641	2020-09-10	Spain
N_55_S	N	55	ERR5698222	28436	G	T	0,0576923	2020-09-10	Spain
N_220_V	N	220	ERR5698222	28932	C	T	1	2020-09-10	Spain
ORF10_30_L	ORF10	30	ERR5698222	29645	G	T	1	2020-09-10	Spain
ORF1ab_314_L	ORF1ab	314	ERR5698223	14408	C	T	1	2020-09-29	Spain
S_222_V	S	222	ERR5698223	22227	C	T	0,998249	2020-09-29	Spain
S_614_G	S	614	ERR5698223	23403	A	G	1	2020-09-29	Spain
N_220_V	N	220	ERR5698223	28932	C	T	1	2020-09-29	Spain
ORF10_30_L	ORF10	30	ERR5698223	29645	G	T	1	2020-09-29	Spain
ORF1ab_1345_L	ORF1ab	1345	ERR5698224	4298	G	T	1	2020-11-28	Spain
ORF1ab_2193_F	ORF1ab	2193	ERR5698224	6843	C	T	0,0605096	2020-11-28	Spain
ORF1ab_314_L	ORF1ab	314	ERR5698224	14408	C	T	1	2020-11-28	Spain
ORF1ab_1525_S	ORF1ab	1525	ERR5698224	18040	G	T	0,998658	2020-11-28	Spain
S_222_V	S	222	ERR5698224	22227	C	T	1	2020-11-28	Spain
S_614_G	S	614	ERR5698224	23403	A	G	1	2020-11-28	Spain
S_1078_S	S	1078	ERR5698224	24794	G	T	1	2020-11-28	Spain
ORF7a_61_I	ORF7a	61	ERR5698224	27575	C	T	1	2020-11-28	Spain
ORF8_58_V	ORF8	58	ERR5698224	28065	A	G	1	2020-11-28	Spain
N_220_V	N	220	ERR5698224	28932	C	T	1	2020-11-28	Spain
N_300_Y	N	300	ERR5698224	29171	C	T	1	2020-11-28	Spain
ORF10_30_L	ORF10	30	ERR5698224	29645	G	T	1	2020-11-28	Spain
ORF1ab_314_L	ORF1ab	314	ERR5698225	14408	C	T	1	2020-08-29	Spain
S_222_V	S	222	ERR5698225	22227	C	T	1	2020-08-29	Spain
S_614_G	S	614	ERR5698225	23403	A	G	1	2020-08-29	Spain
N_220_V	N	220	ERR5698225	28932	C	T	1	2020-08-29	Spain
N_300_Y	N	300	ERR5698225	29171	C	T	1	2020-08-29	Spain
ORF10_30_L	ORF10	30	ERR5698225	29645	G	T	1	2020-08-29	Spain
ORF1ab_314_L	ORF1ab	314	ERR5698227	14408	C	T	1	2020-09-21	Spain
ORF1ab_1383_N	ORF1ab	1383	ERR5698227	17616	G	T	0,999159	2020-09-21	Spain
S_222_V	S	222	ERR5698227	22227	C	T	0,99906	2020-09-21	Spain
S_614_G	S	614	ERR5698227	23403	A	G	1	2020-09-21	Spain
N_220_V	N	220	ERR5698227	28932	C	T	1	2020-09-21	Spain
ORF10_30_L	ORF10	30	ERR5698227	29645	G	T	0,999455	2020-09-21	Spain
ORF1ab_2609_F	ORF1ab	2609	ERR5698228	8090	C	T	0,995386	2020-10-16	Spain
ORF1ab_3603_NA	ORF1ab	3603	ERR5698228	11074	C	+TTTT	0,173055	2020-10-16	Spain
ORF1ab_3603_NA	ORF1ab	3603	ERR5698228	11074	C	+TTT	0,509872	2020-10-16	Spain
ORF1ab_3603_NA	ORF1ab	3603	ERR5698228	11074	C	+TT	0,126597	2020-10-16	Spain
ORF1ab_314_L	ORF1ab	314	ERR5698228	14408	C	T	1	2020-10-16	Spain
S_222_V	S	222	ERR5698228	22227	C	T	1	2020-10-16	Spain
S_614_G	S	614	ERR5698228	23403	A	G	0,99909	2020-10-16	Spain
ORF3a_112_F	ORF3a	112	ERR5698228	25726	G	T	1	2020-10-16	Spain
N_220_V	N	220	ERR5698228	28932	C	T	1	2020-10-16	Spain
ORF10_30_L	ORF10	30	ERR5698228	29645	G	T	1	2020-10-16	Spain
ORF1ab_1397_V	ORF1ab	1397	ERR5698229	4455	C	T	1	2020-11-02	Spain
ORF1ab_3073_G	ORF1ab	3073	ERR5698229	9483	A	G	0,997872	2020-11-02	Spain
ORF1ab_3603_NA	ORF1ab	3603	ERR5698229	11074	C	+T	0,089725	2020-11-02	Spain
ORF1ab_3606_NA	ORF1ab	3606	ERR5698229	11082	T	-G	0,0874832	2020-11-02	Spain
ORF1ab_3606_F	ORF1ab	3606	ERR5698229	11083	G	T	0,997602	2020-11-02	Spain
ORF1ab_3951_F	ORF1ab	3951	ERR5698229	12116	C	T	0,997628	2020-11-02	Spain
ORF1ab_314_L	ORF1ab	314	ERR5698229	14408	C	T	1	2020-11-02	Spain
S_222_V	S	222	ERR5698229	22227	C	T	1	2020-11-02	Spain
S_614_G	S	614	ERR5698229	23403	A	G	1	2020-11-02	Spain
ORF10_30_L	ORF10	30	ERR5698229	29645	G	T	1	2020-11-02	Spain
ORF1ab_2144_NA	ORF1ab	2144	ERR5698230	6696	C	+T	0,050931	2020-11-20	Spain
ORF1ab_314_L	ORF1ab	314	ERR5698230	14408	C	T	1	2020-11-20	Spain
ORF1ab_1540_I	ORF1ab	1540	ERR5698230	18086	C	T	1	2020-11-20	Spain
S_222_V	S	222	ERR5698230	22227	C	T	0,998442	2020-11-20	Spain
S_614_G	S	614	ERR5698230	23403	A	G	1	2020-11-20	Spain
N_220_V	N	220	ERR5698230	28932	C	T	1	2020-11-20	Spain
ORF10_30_L	ORF10	30	ERR5698230	29645	G	T	0,999356	2020-11-20	Spain
ORF1ab_314_L	ORF1ab	314	ERR5698231	14408	C	T	1	2020-09-29	Spain
ORF1ab_1835_N	ORF1ab	1835	ERR5698231	18972	G	T	1	2020-09-29	Spain
S_222_V	S	222	ERR5698231	22227	C	T	1	2020-09-29	Spain
S_614_G	S	614	ERR5698231	23403	A	G	1	2020-09-29	Spain
ORF3a_99_V	ORF3a	99	ERR5698231	25688	C	T	0,251969	2020-09-29	Spain
ORF10_30_L	ORF10	30	ERR5698231	29645	G	T	1	2020-09-29	Spain
ORF1ab_607_H	ORF1ab	607	ERR5698232	2086	G	T	1	2020-09-10	Spain
ORF1ab_3623_S	ORF1ab	3623	ERR5698232	11132	G	T	0,998657	2020-09-10	Spain
ORF1ab_314_L	ORF1ab	314	ERR5698232	14408	C	T	1	2020-09-10	Spain
S_222_V	S	222	ERR5698232	22227	C	T	1	2020-09-10	Spain
S_614_G	S	614	ERR5698232	23403	A	G	1	2020-09-10	Spain
ORF8_8_V	ORF8	8	ERR5698232	27916	G	T	0,998489	2020-09-10	Spain
N_193_I	N	193	ERR5698232	28851	G	T	0,998605	2020-09-10	Spain
N_220_V	N	220	ERR5698232	28932	C	T	1	2020-09-10	Spain
ORF10_30_L	ORF10	30	ERR5698232	29645	G	T	1	2020-09-10	Spain
ORF1ab_314_L	ORF1ab	314	ERR5698233	14408	C	T	1	2020-09-21	Spain
ORF1ab_545_V	ORF1ab	545	ERR5698233	15101	C	T	1	2020-09-21	Spain
S_109_NA	S	109	ERR5698233	21888	C	-T	0,0661972	2020-09-21	Spain
S_222_V	S	222	ERR5698233	22227	C	T	1	2020-09-21	Spain
S_614_G	S	614	ERR5698233	23403	A	G	1	2020-09-21	Spain
E_62_F	E	62	ERR5698233	26428	G	T	1	2020-09-21	Spain
N_220_V	N	220	ERR5698233	28932	C	T	1	2020-09-21	Spain
ORF10_30_L	ORF10	30	ERR5698233	29645	G	T	1	2020-09-21	Spain
ORF1ab_3952_S	ORF1ab	3952	ERR5698234	12119	C	T	0,997696	2020-10-16	Spain
ORF1ab_314_L	ORF1ab	314	ERR5698234	14408	C	T	1	2020-10-16	Spain
ORF1ab_1227_T	ORF1ab	1227	ERR5698234	17147	T	C	1	2020-10-16	Spain
S_222_V	S	222	ERR5698234	22227	C	T	1	2020-10-16	Spain
S_614_G	S	614	ERR5698234	23403	A	G	1	2020-10-16	Spain
S_938_F	S	938	ERR5698234	24374	C	T	0,0608273	2020-10-16	Spain
ORF3a_166_L	ORF3a	166	ERR5698234	25889	C	T	1	2020-10-16	Spain
N_220_V	N	220	ERR5698234	28932	C	T	1	2020-10-16	Spain
ORF10_30_L	ORF10	30	ERR5698234	29645	G	T	1	2020-10-16	Spain
ORF1ab_963_C	ORF1ab	963	ERR5698235	3152	G	T	0,517685	2020-11-01	Spain
ORF1ab_1397_V	ORF1ab	1397	ERR5698235	4455	C	T	0,487859	2020-11-01	Spain
ORF1ab_1826_D	ORF1ab	1826	ERR5698235	5743	G	C	0,0535211	2020-11-01	Spain
ORF1ab_1827_H	ORF1ab	1827	ERR5698235	5744	T	C	0,0546985	2020-11-01	Spain
ORF1ab_3073_G	ORF1ab	3073	ERR5698235	9483	A	G	0,532438	2020-11-01	Spain
ORF1ab_3606_F	ORF1ab	3606	ERR5698235	11083	G	T	0,385359	2020-11-01	Spain
ORF1ab_3951_F	ORF1ab	3951	ERR5698235	12116	C	T	0,477612	2020-11-01	Spain
ORF1ab_4277_V	ORF1ab	4277	ERR5698235	13095	C	T	0,54009	2020-11-01	Spain
ORF1ab_314_L	ORF1ab	314	ERR5698235	14408	C	T	1	2020-11-01	Spain
S_222_V	S	222	ERR5698235	22227	C	T	1	2020-11-01	Spain
S_614_G	S	614	ERR5698235	23403	A	G	1	2020-11-01	Spain
S_1087_S	S	1087	ERR5698235	24821	G	T	0,528397	2020-11-01	Spain
N_220_V	N	220	ERR5698235	28932	C	T	1	2020-11-01	Spain
N_365_L	N	365	ERR5698235	29367	C	T	0,604336	2020-11-01	Spain
ORF10_30_L	ORF10	30	ERR5698235	29645	G	T	1	2020-11-01	Spain
ORF1ab_924_L	ORF1ab	924	ERR5698236	3035	T	C	1	2020-09-29	Spain
ORF1ab_2929_S	ORF1ab	2929	ERR5698236	9050	C	T	1	2020-09-29	Spain
ORF1ab_314_L	ORF1ab	314	ERR5698236	14408	C	T	1	2020-09-29	Spain
S_222_V	S	222	ERR5698236	22227	C	T	1	2020-09-29	Spain
S_614_G	S	614	ERR5698236	23403	A	G	1	2020-09-29	Spain
N_220_V	N	220	ERR5698236	28932	C	T	1	2020-09-29	Spain
ORF10_30_L	ORF10	30	ERR5698236	29645	G	T	1	2020-09-29	Spain
ORF1ab_1812_V	ORF1ab	1812	ERR5698237	5700	C	T	0,997932	2020-09-09	Spain
ORF1ab_2622_N	ORF1ab	2622	ERR5698237	8131	G	T	0,997475	2020-09-09	Spain
ORF1ab_314_L	ORF1ab	314	ERR5698237	14408	C	T	0,999018	2020-09-09	Spain
S_222_V	S	222	ERR5698237	22227	C	T	1	2020-09-09	Spain
S_614_G	S	614	ERR5698237	23403	A	G	0,999668	2020-09-09	Spain
S_1122_L	S	1122	ERR5698237	24926	G	T	0,998944	2020-09-09	Spain
ORF7b_25_F	ORF7b	25	ERR5698237	27828	C	T	0,0726351	2020-09-09	Spain
N_220_V	N	220	ERR5698237	28932	C	T	0,999098	2020-09-09	Spain
ORF10_30_L	ORF10	30	ERR5698237	29645	G	T	1	2020-09-09	Spain
ORF1ab_1001_I	ORF1ab	1001	ERR5698238	3267	C	T	1	2020-11-20	Spain
ORF1ab_1658_*	ORF1ab	1658	ERR5698238	5239	C	A	0,0512821	2020-11-20	Spain
ORF1ab_4293_S	ORF1ab	4293	ERR5698238	13143	A	G	0,050411	2020-11-20	Spain
ORF1ab_314_L	ORF1ab	314	ERR5698238	14408	C	T	1	2020-11-20	Spain
S_222_V	S	222	ERR5698238	22227	C	T	1	2020-11-20	Spain
S_614_G	S	614	ERR5698238	23403	A	G	1	2020-11-20	Spain
ORF10_30_L	ORF10	30	ERR5698238	29645	G	T	1	2020-11-20	Spain
ORF1ab_2553_F	ORF1ab	2553	ERR5698239	7923	C	T	1	2020-09-10	Spain
ORF1ab_314_L	ORF1ab	314	ERR5698239	14408	C	T	0,998605	2020-09-10	Spain
S_222_V	S	222	ERR5698239	22227	C	T	1	2020-09-10	Spain
S_614_G	S	614	ERR5698239	23403	A	G	1	2020-09-10	Spain
S_1236_F	S	1236	ERR5698239	25269	G	T	1	2020-09-10	Spain
N_220_V	N	220	ERR5698239	28932	C	T	1	2020-09-10	Spain
ORF10_30_L	ORF10	30	ERR5698239	29645	G	T	1	2020-09-10	Spain
ORF1ab_314_L	ORF1ab	314	ERR5698240	14408	C	T	1	2020-09-21	Spain
S_222_V	S	222	ERR5698240	22227	C	T	1	2020-09-21	Spain
S_614_G	S	614	ERR5698240	23403	A	G	1	2020-09-21	Spain
N_220_V	N	220	ERR5698240	28932	C	T	1	2020-09-21	Spain
N_366_I	N	366	ERR5698240	29370	C	T	0,993019	2020-09-21	Spain
ORF10_30_L	ORF10	30	ERR5698240	29645	G	T	0,99878	2020-09-21	Spain
ORF1ab_1073_E	ORF1ab	1073	ERR5698241	3483	G	A	1	2020-09-29	Spain
ORF1ab_3603_NA	ORF1ab	3603	ERR5698241	11074	C	+T	0,0649588	2020-09-29	Spain
ORF1ab_3606_F	ORF1ab	3606	ERR5698241	11083	G	T	0,380403	2020-09-29	Spain
ORF1ab_3832_N	ORF1ab	3832	ERR5698241	11761	G	T	0,998339	2020-09-29	Spain
ORF1ab_314_L	ORF1ab	314	ERR5698241	14408	C	T	1	2020-09-29	Spain
S_222_V	S	222	ERR5698241	22227	C	T	1	2020-09-29	Spain
S_614_G	S	614	ERR5698241	23403	A	G	1	2020-09-29	Spain
N_220_V	N	220	ERR5698241	28932	C	T	1	2020-09-29	Spain
ORF10_30_L	ORF10	30	ERR5698241	29645	G	T	1	2020-09-29	Spain
ORF1ab_2073_V	ORF1ab	2073	ERR5698242	6483	G	T	0,997521	2020-11-18	Spain
ORF1ab_314_L	ORF1ab	314	ERR5698242	14408	C	T	1	2020-11-18	Spain
ORF1ab_374_S	ORF1ab	374	ERR5698242	14587	G	T	0,999106	2020-11-18	Spain
ORF1ab_1697_K	ORF1ab	1697	ERR5698242	18557	C	A	1	2020-11-18	Spain
S_28_H	S	28	ERR5698242	21644	T	C	0,093633	2020-11-18	Spain
S_222_V	S	222	ERR5698242	22227	C	T	1	2020-11-18	Spain
S_614_G	S	614	ERR5698242	23403	A	G	1	2020-11-18	Spain
ORF6_32_S	ORF6	32	ERR5698242	27296	T	G	1	2020-11-18	Spain
N_106_S	N	106	ERR5698242	28589	C	T	0,13253	2020-11-18	Spain
N_220_V	N	220	ERR5698242	28932	C	T	1	2020-11-18	Spain
ORF10_30_L	ORF10	30	ERR5698242	29645	G	T	1	2020-11-18	Spain
ORF1ab_49_C	ORF1ab	49	ERR5698243	410	G	T	1	2020-09-29	Spain
ORF1ab_621_C	ORF1ab	621	ERR5698243	2127	A	G	1	2020-09-29	Spain
ORF1ab_314_L	ORF1ab	314	ERR5698243	14408	C	T	1	2020-09-29	Spain
ORF1ab_1167_D	ORF1ab	1167	ERR5698243	16968	G	T	0,998665	2020-09-29	Spain
S_222_V	S	222	ERR5698243	22227	C	T	1	2020-09-29	Spain
S_614_G	S	614	ERR5698243	23403	A	G	1	2020-09-29	Spain
ORF3a_128_L	ORF3a	128	ERR5698243	25775	G	T	1	2020-09-29	Spain
ORF10_30_L	ORF10	30	ERR5698243	29645	G	T	1	2020-09-29	Spain
ORF1ab_3752_I	ORF1ab	3752	ERR5698244	11521	G	T	1	2020-09-10	Spain
ORF1ab_314_L	ORF1ab	314	ERR5698244	14408	C	T	0,999066	2020-09-10	Spain
ORF1ab_1674_T	ORF1ab	1674	ERR5698244	18488	T	C	0,999478	2020-09-10	Spain
S_222_V	S	222	ERR5698244	22227	C	T	1	2020-09-10	Spain
S_614_G	S	614	ERR5698244	23403	A	G	1	2020-09-10	Spain
ORF8_106_*	ORF8	106	ERR5698244	28209	G	T	0,998362	2020-09-10	Spain
N_220_V	N	220	ERR5698244	28932	C	T	0,998592	2020-09-10	Spain
ORF10_30_L	ORF10	30	ERR5698244	29645	G	T	1	2020-09-10	Spain
ORF1ab_314_L	ORF1ab	314	ERR5698245	14408	C	T	1	2020-11-20	Spain
ORF1ab_1540_I	ORF1ab	1540	ERR5698245	18086	C	T	1	2020-11-20	Spain
S_222_V	S	222	ERR5698245	22227	C	T	1	2020-11-20	Spain
S_614_G	S	614	ERR5698245	23403	A	G	1	2020-11-20	Spain
N_220_V	N	220	ERR5698245	28932	C	T	1	2020-11-20	Spain
ORF10_30_L	ORF10	30	ERR5698245	29645	G	T	1	2020-11-20	Spain
ORF1ab_1429_I	ORF1ab	1429	ERR5698247	4551	C	T	0,999523	2020-06-15	Spain
ORF1ab_1598_F	ORF1ab	1598	ERR5698247	5058	A	T	0,0955414	2020-06-15	Spain
ORF1ab_3181_G	ORF1ab	3181	ERR5698247	9806	T	G	0,148902	2020-06-15	Spain
ORF1ab_126_E	ORF1ab	126	ERR5698247	13845	T	G	0,0592564	2020-06-15	Spain
ORF1ab_316_I	ORF1ab	316	ERR5698247	14414	G	T	0,439627	2020-06-15	Spain
ORF1ab_783_I	ORF1ab	783	ERR5698247	15814	G	A	0,400896	2020-06-15	Spain
ORF1ab_1174_R	ORF1ab	1174	ERR5698247	16987	G	C	0,108515	2020-06-15	Spain
ORF1ab_1357_S	ORF1ab	1357	ERR5698247	17536	C	T	0,42956	2020-06-15	Spain
S_614_G	S	614	ERR5698247	23403	A	G	0,322229	2020-06-15	Spain
S_655_Y	S	655	ERR5698247	23525	C	T	0,436598	2020-06-15	Spain
S_1071_L	S	1071	ERR5698247	24774	A	T	0,981091	2020-06-15	Spain
ORF3a_50_A	ORF3a	50	ERR5698247	25541	T	C	0,998212	2020-06-15	Spain
ORF7b_39_Q	ORF7b	39	ERR5698247	27870	G	C	0,0773026	2020-06-15	Spain
ORF8_11_I	ORF8	11	ERR5698247	27925	C	T	0,094951	2020-06-15	Spain
ORF8_87_I	ORF8	87	ERR5698247	28153	C	T	0,994638	2020-06-15	Spain
N_186_F	N	186	ERR5698247	28830	C	T	0,47871	2020-06-15	Spain
ORF1ab_538_L	ORF1ab	538	ERR5698248	1878	C	T	1	2020-09-21	Spain
ORF1ab_314_L	ORF1ab	314	ERR5698248	14408	C	T	1	2020-09-21	Spain
ORF1ab_1160_S	ORF1ab	1160	ERR5698248	16945	G	T	0,17444	2020-09-21	Spain
ORF1ab_1572_Y	ORF1ab	1572	ERR5698248	18181	G	T	0,999096	2020-09-21	Spain
S_222_V	S	222	ERR5698248	22227	C	T	1	2020-09-21	Spain
S_614_G	S	614	ERR5698248	23403	A	G	0,999466	2020-09-21	Spain
ORF3a_103_S	ORF3a	103	ERR5698248	25699	G	T	0,160891	2020-09-21	Spain
M_78_C	M	78	ERR5698248	26754	G	T	1	2020-09-21	Spain
ORF7a_120_I	ORF7a	120	ERR5698248	27752	C	T	0,772277	2020-09-21	Spain
N_220_V	N	220	ERR5698248	28932	C	T	1	2020-09-21	Spain
ORF10_30_L	ORF10	30	ERR5698248	29645	G	T	0,998915	2020-09-21	Spain
ORF1ab_1113_Y	ORF1ab	1113	ERR5698249	3602	C	T	1	2020-11-20	Spain
ORF1ab_1397_V	ORF1ab	1397	ERR5698249	4455	C	T	0,997706	2020-11-20	Spain
ORF1ab_3603_NA	ORF1ab	3603	ERR5698249	11074	C	+T	0,0563584	2020-11-20	Spain
ORF1ab_3606_NA	ORF1ab	3606	ERR5698249	11082	T	-G	0,11859	2020-11-20	Spain
ORF1ab_3606_F	ORF1ab	3606	ERR5698249	11083	G	T	1	2020-11-20	Spain
ORF1ab_3951_F	ORF1ab	3951	ERR5698249	12116	C	T	0,998051	2020-11-20	Spain
ORF1ab_314_L	ORF1ab	314	ERR5698249	14408	C	T	1	2020-11-20	Spain
S_140_NA	S	140	ERR5698249	21981	T	-TTTGGGTGTTTA	0,575153	2020-11-20	Spain
S_614_G	S	614	ERR5698249	23403	A	G	0,99888	2020-11-20	Spain
ORF10_30_L	ORF10	30	ERR5698249	29645	G	T	1	2020-11-20	Spain
ORF1ab_2258_C	ORF1ab	2258	ERR5698250	7037	G	T	1	2020-10-16	Spain
ORF1ab_314_L	ORF1ab	314	ERR5698250	14408	C	T	0,998756	2020-10-16	Spain
S_222_V	S	222	ERR5698250	22227	C	T	0,998635	2020-10-16	Spain
S_614_G	S	614	ERR5698250	23403	A	G	0,99941	2020-10-16	Spain
ORF8_65_V	ORF8	65	ERR5698250	28087	C	T	0,134597	2020-10-16	Spain
N_220_V	N	220	ERR5698250	28932	C	T	1	2020-10-16	Spain
N_365_S	N	365	ERR5698250	29366	C	T	0,997835	2020-10-16	Spain
ORF10_30_L	ORF10	30	ERR5698250	29645	G	T	0,999053	2020-10-16	Spain
ORF1ab_1467_T	ORF1ab	1467	ERR5698251	4665	G	C	0,998436	2020-09-21	Spain
ORF1ab_314_L	ORF1ab	314	ERR5698251	14408	C	T	1	2020-09-21	Spain
S_222_V	S	222	ERR5698251	22227	C	T	0,998603	2020-09-21	Spain
S_614_G	S	614	ERR5698251	23403	A	G	1	2020-09-21	Spain
N_220_V	N	220	ERR5698251	28932	C	T	1	2020-09-21	Spain
ORF10_30_L	ORF10	30	ERR5698251	29645	G	T	1	2020-09-21	Spain
ORF1ab_3752_I	ORF1ab	3752	ERR5698252	11521	G	T	1	2020-09-10	Spain
ORF1ab_314_L	ORF1ab	314	ERR5698252	14408	C	T	1	2020-09-10	Spain
ORF1ab_1674_T	ORF1ab	1674	ERR5698252	18488	T	C	0,999508	2020-09-10	Spain
S_222_V	S	222	ERR5698252	22227	C	T	1	2020-09-10	Spain
S_614_G	S	614	ERR5698252	23403	A	G	1	2020-09-10	Spain
ORF8_106_*	ORF8	106	ERR5698252	28209	G	T	0,998556	2020-09-10	Spain
N_220_V	N	220	ERR5698252	28932	C	T	0,998452	2020-09-10	Spain
ORF10_30_L	ORF10	30	ERR5698252	29645	G	T	1	2020-09-10	Spain
ORF1ab_1049_V	ORF1ab	1049	ERR5698253	3411	C	T	0,229543	2020-08-06	Spain
ORF1ab_314_L	ORF1ab	314	ERR5698253	14408	C	T	1	2020-08-06	Spain
S_222_V	S	222	ERR5698253	22227	C	T	0,999102	2020-08-06	Spain
S_614_G	S	614	ERR5698253	23403	A	G	0,999612	2020-08-06	Spain
N_220_V	N	220	ERR5698253	28932	C	T	1	2020-08-06	Spain
ORF10_30_L	ORF10	30	ERR5698253	29645	G	T	0,996346	2020-08-06	Spain
ORF1ab_37_D	ORF1ab	37	ERR5698254	376	G	T	0,999513	2020-11-18	Spain
ORF1ab_459_I	ORF1ab	459	ERR5698254	1640	G	A	0,999223	2020-11-18	Spain
ORF1ab_698_V	ORF1ab	698	ERR5698254	2358	C	T	1	2020-11-18	Spain
ORF1ab_2501_T	ORF1ab	2501	ERR5698254	7767	T	C	1	2020-11-18	Spain
ORF1ab_3313_F	ORF1ab	3313	ERR5698254	10202	C	T	1	2020-11-18	Spain
ORF1ab_3732_A	ORF1ab	3732	ERR5698254	11459	T	G	1	2020-11-18	Spain
ORF1ab_314_L	ORF1ab	314	ERR5698254	14408	C	T	1	2020-11-18	Spain
ORF1ab_1213_Y	ORF1ab	1213	ERR5698254	17104	C	T	1	2020-11-18	Spain
ORF1ab_1583_S	ORF1ab	1583	ERR5698254	18214	G	A	0,999322	2020-11-18	Spain
S_439_K	S	439	ERR5698254	22879	C	A	1	2020-11-18	Spain
S_614_G	S	614	ERR5698254	23403	A	G	0,999557	2020-11-18	Spain
ORF3a_269_M	ORF3a	269	ERR5698254	26198	C	T	0,999273	2020-11-18	Spain
ORF7a_93_F	ORF7a	93	ERR5698254	27670	G	T	0,0917197	2020-11-18	Spain
N_193_I	N	193	ERR5698254	28851	G	T	0,998544	2020-11-18	Spain
N_234_I	N	234	ERR5698254	28975	G	T	1	2020-11-18	Spain
ORF1ab_314_L	ORF1ab	314	ERR5698255	14408	C	T	0,99885	2020-09-29	Spain
S_222_V	S	222	ERR5698255	22227	C	T	1	2020-09-29	Spain
S_614_G	S	614	ERR5698255	23403	A	G	0,999656	2020-09-29	Spain
N_220_V	N	220	ERR5698255	28932	C	T	1	2020-09-29	Spain
ORF10_30_L	ORF10	30	ERR5698255	29645	G	T	1	2020-09-29	Spain
ORF1ab_41_K	ORF1ab	41	ERR5698256	386	G	A	0,998459	2020-10-16	Spain
ORF1ab_314_L	ORF1ab	314	ERR5698256	14408	C	T	1	2020-10-16	Spain
S_222_V	S	222	ERR5698256	22227	C	T	1	2020-10-16	Spain
S_614_G	S	614	ERR5698256	23403	A	G	1	2020-10-16	Spain
ORF3a_37_L	ORF3a	37	ERR5698256	25501	A	C	1	2020-10-16	Spain
N_220_V	N	220	ERR5698256	28932	C	T	1	2020-10-16	Spain
ORF10_30_L	ORF10	30	ERR5698256	29645	G	T	1	2020-10-16	Spain
ORF1ab_3150_I	ORF1ab	3150	ERR5698257	9714	C	T	0,99696	2020-09-21	Spain
ORF1ab_314_L	ORF1ab	314	ERR5698257	14408	C	T	1	2020-09-21	Spain
S_222_V	S	222	ERR5698257	22227	C	T	1	2020-09-21	Spain
S_614_G	S	614	ERR5698257	23403	A	G	1	2020-09-21	Spain
N_220_V	N	220	ERR5698257	28932	C	T	1	2020-09-21	Spain
N_366_I	N	366	ERR5698257	29370	C	T	0,989059	2020-09-21	Spain
ORF10_30_L	ORF10	30	ERR5698257	29645	G	T	1	2020-09-21	Spain
ORF1ab_3235_V	ORF1ab	3235	ERR5698259	9969	C	T	0,993671	2020-09-10	Spain
ORF1ab_314_L	ORF1ab	314	ERR5698259	14408	C	T	0,998773	2020-09-10	Spain
ORF1ab_1173_I	ORF1ab	1173	ERR5698259	16985	C	T	1	2020-09-10	Spain
S_222_V	S	222	ERR5698259	22227	C	T	1	2020-09-10	Spain
S_614_G	S	614	ERR5698259	23403	A	G	1	2020-09-10	Spain
N_220_V	N	220	ERR5698259	28932	C	T	1	2020-09-10	Spain
ORF10_30_L	ORF10	30	ERR5698259	29645	G	T	0,99911	2020-09-10	Spain
ORF1ab_963_C	ORF1ab	963	ERR5698260	3152	G	T	0,993266	2020-11-27	Spain
ORF1ab_4277_V	ORF1ab	4277	ERR5698260	13095	C	T	1	2020-11-27	Spain
ORF1ab_216_A	ORF1ab	216	ERR5698260	14113	A	G	0,998507	2020-11-27	Spain
ORF1ab_314_L	ORF1ab	314	ERR5698260	14408	C	T	1	2020-11-27	Spain
S_222_V	S	222	ERR5698260	22227	C	T	1	2020-11-27	Spain
S_614_G	S	614	ERR5698260	23403	A	G	1	2020-11-27	Spain
N_220_V	N	220	ERR5698260	28932	C	T	1	2020-11-27	Spain
ORF10_30_L	ORF10	30	ERR5698260	29645	G	T	1	2020-11-27	Spain
ORF1ab_265_I	ORF1ab	265	ERR5698261	1059	C	T	1	2020-09-29	Spain
ORF1ab_3930_F	ORF1ab	3930	ERR5698261	12053	C	T	0,348718	2020-09-29	Spain
ORF1ab_314_L	ORF1ab	314	ERR5698261	14408	C	T	1	2020-09-29	Spain
ORF1ab_662_S	ORF1ab	662	ERR5698261	15451	G	A	1	2020-09-29	Spain
ORF1ab_1389_N	ORF1ab	1389	ERR5698261	17632	G	A	0,998641	2020-09-29	Spain
ORF1ab_2557_R	ORF1ab	2557	ERR5698261	21137	A	G	1	2020-09-29	Spain
S_614_G	S	614	ERR5698261	23403	A	G	1	2020-09-29	Spain
ORF3a_57_H	ORF3a	57	ERR5698261	25563	G	T	1	2020-09-29	Spain
ORF3a_193_L	ORF3a	193	ERR5698261	25970	G	T	1	2020-09-29	Spain
ORF8_59_A	ORF8	59	ERR5698261	28069	A	C	1	2020-09-29	Spain
ORF8_120_NA	ORF8	120	ERR5698261	28253	C	-A	0,99169	2020-09-29	Spain
N_80_L	N	80	ERR5698261	28512	C	T	1	2020-09-29	Spain
N_203_K	N	203	ERR5698261	28881	G	A	0,997481	2020-09-29	Spain
ORF1ab_1750_L	ORF1ab	1750	ERR5698262	5513	G	T	1	2020-09-21	Spain
ORF1ab_314_L	ORF1ab	314	ERR5698262	14408	C	T	1	2020-09-21	Spain
ORF1ab_2598_NA	ORF1ab	2598	ERR5698262	21259	T	-CATCTGAAGCATTTTTAA	0,056701	2020-09-21	Spain
S_222_V	S	222	ERR5698262	22227	C	T	0,998062	2020-09-21	Spain
S_614_G	S	614	ERR5698262	23403	A	G	0,997595	2020-09-21	Spain
S_1219_C	S	1219	ERR5698262	25217	G	T	0,697339	2020-09-21	Spain
ORF3a_55_F	ORF3a	55	ERR5698262	25555	G	T	0,998024	2020-09-21	Spain
ORF10_30_L	ORF10	30	ERR5698262	29645	G	T	1	2020-09-21	Spain
ORF1ab_642_F	ORF1ab	642	ERR5698263	2189	C	T	0,0585366	2020-11-20	Spain
ORF1ab_1281_R	ORF1ab	1281	ERR5698263	4107	A	G	0,999483	2020-11-20	Spain
ORF1ab_1397_V	ORF1ab	1397	ERR5698263	4455	C	T	1	2020-11-20	Spain
ORF1ab_2967_I	ORF1ab	2967	ERR5698263	9165	C	T	0,998826	2020-11-20	Spain
ORF1ab_3603_NA	ORF1ab	3603	ERR5698263	11074	C	+T	0,0840372	2020-11-20	Spain
ORF1ab_3606_NA	ORF1ab	3606	ERR5698263	11082	T	-G	0,108804	2020-11-20	Spain
ORF1ab_3606_F	ORF1ab	3606	ERR5698263	11083	G	T	1	2020-11-20	Spain
ORF1ab_3885_F	ORF1ab	3885	ERR5698263	11919	C	T	0,0644122	2020-11-20	Spain
ORF1ab_3951_F	ORF1ab	3951	ERR5698263	12116	C	T	0,997508	2020-11-20	Spain
ORF1ab_314_L	ORF1ab	314	ERR5698263	14408	C	T	1	2020-11-20	Spain
S_222_V	S	222	ERR5698263	22227	C	T	1	2020-11-20	Spain
S_614_G	S	614	ERR5698263	23403	A	G	1	2020-11-20	Spain
ORF10_30_L	ORF10	30	ERR5698263	29645	G	T	1	2020-11-20	Spain
ORF1ab_314_L	ORF1ab	314	ERR5698264	14408	C	T	1	2020-10-16	Spain
ORF1ab_2090_Y	ORF1ab	2090	ERR5698264	19735	G	T	1	2020-10-16	Spain
S_222_V	S	222	ERR5698264	22227	C	T	1	2020-10-16	Spain
S_614_G	S	614	ERR5698264	23403	A	G	1	2020-10-16	Spain
N_220_V	N	220	ERR5698264	28932	C	T	1	2020-10-16	Spain
ORF10_30_L	ORF10	30	ERR5698264	29645	G	T	1	2020-10-16	Spain
ORF1ab_314_L	ORF1ab	314	ERR5698265	14408	C	T	1	2020-08-01	Spain
S_222_V	S	222	ERR5698265	22227	C	T	0,998022	2020-08-01	Spain
S_614_G	S	614	ERR5698265	23403	A	G	0,999039	2020-08-01	Spain
ORF3a_26_L	ORF3a	26	ERR5698265	25469	C	T	0,97439	2020-08-01	Spain
N_220_V	N	220	ERR5698265	28932	C	T	0,99901	2020-08-01	Spain
ORF10_30_L	ORF10	30	ERR5698265	29645	G	T	1	2020-08-01	Spain
ORF1ab_314_L	ORF1ab	314	ERR5698266	14408	C	T	1	2020-09-29	Spain
S_222_V	S	222	ERR5698266	22227	C	T	1	2020-09-29	Spain
S_614_G	S	614	ERR5698266	23403	A	G	0,999048	2020-09-29	Spain
ORF10_30_L	ORF10	30	ERR5698266	29645	G	T	1	2020-09-29	Spain
ORF1ab_314_L	ORF1ab	314	ERR5698267	14408	C	T	1	2020-11-18	Spain
ORF1ab_2070_H	ORF1ab	2070	ERR5698267	19677	G	T	1	2020-11-18	Spain
S_222_V	S	222	ERR5698267	22227	C	T	0,998544	2020-11-18	Spain
S_614_G	S	614	ERR5698267	23403	A	G	1	2020-11-18	Spain
N_220_V	N	220	ERR5698267	28932	C	T	0,997347	2020-11-18	Spain
ORF10_30_L	ORF10	30	ERR5698267	29645	G	T	1	2020-11-18	Spain
ORF1ab_265_I	ORF1ab	265	ERR5698268	1059	C	T	1	2020-09-10	Spain
ORF1ab_314_L	ORF1ab	314	ERR5698268	14408	C	T	1	2020-09-10	Spain
S_222_V	S	222	ERR5698268	22227	C	T	1	2020-09-10	Spain
S_614_G	S	614	ERR5698268	23403	A	G	1	2020-09-10	Spain
N_220_V	N	220	ERR5698268	28932	C	T	0,997319	2020-09-10	Spain
ORF10_30_L	ORF10	30	ERR5698268	29645	G	T	1	2020-09-10	Spain
ORF1ab_3369_V	ORF1ab	3369	ERR5698269	10370	A	G	0,103245	2020-09-21	Spain
ORF1ab_314_L	ORF1ab	314	ERR5698269	14408	C	T	1	2020-09-21	Spain
S_222_V	S	222	ERR5698269	22227	C	T	1	2020-09-21	Spain
S_614_G	S	614	ERR5698269	23403	A	G	1	2020-09-21	Spain
ORF3a_21_N	ORF3a	21	ERR5698269	25455	G	T	0,996933	2020-09-21	Spain
N_220_V	N	220	ERR5698269	28932	C	T	1	2020-09-21	Spain
N_365_S	N	365	ERR5698269	29366	C	T	0,993007	2020-09-21	Spain
ORF10_30_L	ORF10	30	ERR5698269	29645	G	T	1	2020-09-21	Spain
ORF1ab_3952_S	ORF1ab	3952	ERR5698270	12119	C	T	1	2020-10-16	Spain
ORF1ab_4271_V	ORF1ab	4271	ERR5698270	13077	C	T	0,0534979	2020-10-16	Spain
ORF1ab_314_L	ORF1ab	314	ERR5698270	14408	C	T	1	2020-10-16	Spain
S_222_V	S	222	ERR5698270	22227	C	T	1	2020-10-16	Spain
S_614_G	S	614	ERR5698270	23403	A	G	0,99863	2020-10-16	Spain
ORF3a_166_L	ORF3a	166	ERR5698270	25889	C	T	1	2020-10-16	Spain
N_220_V	N	220	ERR5698270	28932	C	T	1	2020-10-16	Spain
ORF10_30_L	ORF10	30	ERR5698270	29645	G	T	1	2020-10-16	Spain
ORF1ab_599_V	ORF1ab	599	ERR5698271	2061	C	T	1	2020-09-29	Spain
ORF1ab_1014_L	ORF1ab	1014	ERR5698271	3305	A	C	1	2020-09-29	Spain
ORF1ab_314_L	ORF1ab	314	ERR5698271	14408	C	T	1	2020-09-29	Spain
ORF1ab_860_F	ORF1ab	860	ERR5698271	16045	C	T	1	2020-09-29	Spain
S_222_V	S	222	ERR5698271	22227	C	T	1	2020-09-29	Spain
S_614_G	S	614	ERR5698271	23403	A	G	1	2020-09-29	Spain
ORF10_30_L	ORF10	30	ERR5698271	29645	G	T	0,997951	2020-09-29	Spain
ORF1ab_65_K	ORF1ab	65	ERR5698273	458	G	A	0,998622	2020-11-19	Spain
ORF1ab_1822_I	ORF1ab	1822	ERR5698273	5730	C	T	1	2020-11-19	Spain
ORF1ab_2144_NA	ORF1ab	2144	ERR5698273	6696	C	+T	0,0543028	2020-11-19	Spain
ORF1ab_2949_H	ORF1ab	2949	ERR5698273	9111	G	A	1	2020-11-19	Spain
ORF1ab_4364_I	ORF1ab	4364	ERR5698273	13356	C	T	1	2020-11-19	Spain
ORF1ab_314_L	ORF1ab	314	ERR5698273	14408	C	T	1	2020-11-19	Spain
S_222_V	S	222	ERR5698273	22227	C	T	1	2020-11-19	Spain
S_614_G	S	614	ERR5698273	23403	A	G	1	2020-11-19	Spain
S_1068_F	S	1068	ERR5698273	24764	G	T	1	2020-11-19	Spain
N_220_V	N	220	ERR5698273	28932	C	T	1	2020-11-19	Spain
ORF10_30_L	ORF10	30	ERR5698273	29645	G	T	0,998726	2020-11-19	Spain
ORF1ab_1247_N	ORF1ab	1247	ERR5698274	4006	G	T	0,995516	2020-09-21	Spain
ORF1ab_3623_S	ORF1ab	3623	ERR5698274	11132	G	T	1	2020-09-21	Spain
ORF1ab_3862_I	ORF1ab	3862	ERR5698274	11851	G	T	0,49422	2020-09-21	Spain
ORF1ab_314_L	ORF1ab	314	ERR5698274	14408	C	T	1	2020-09-21	Spain
S_222_V	S	222	ERR5698274	22227	C	T	1	2020-09-21	Spain
S_372_V	S	372	ERR5698274	22677	C	T	0,905109	2020-09-21	Spain
S_614_G	S	614	ERR5698274	23403	A	G	1	2020-09-21	Spain
N_220_V	N	220	ERR5698274	28932	C	T	1	2020-09-21	Spain
ORF10_30_L	ORF10	30	ERR5698274	29645	G	T	1	2020-09-21	Spain
ORF1ab_314_L	ORF1ab	314	ERR5698275	14408	C	T	0,999124	2020-08-25	Spain
S_222_V	S	222	ERR5698275	22227	C	T	1	2020-08-25	Spain
S_614_G	S	614	ERR5698275	23403	A	G	0,997976	2020-08-25	Spain
N_220_V	N	220	ERR5698275	28932	C	T	1	2020-08-25	Spain
ORF10_30_L	ORF10	30	ERR5698275	29645	G	T	1	2020-08-25	Spain
ORF1ab_1281_R	ORF1ab	1281	ERR5698276	4107	A	G	0,998168	2020-11-20	Spain
ORF1ab_1397_V	ORF1ab	1397	ERR5698276	4455	C	T	0,998469	2020-11-20	Spain
ORF1ab_2967_I	ORF1ab	2967	ERR5698276	9165	C	T	0,998887	2020-11-20	Spain
ORF1ab_3603_NA	ORF1ab	3603	ERR5698276	11074	C	+T	0,0857824	2020-11-20	Spain
ORF1ab_3606_NA	ORF1ab	3606	ERR5698276	11082	T	-G	0,104629	2020-11-20	Spain
ORF1ab_3606_F	ORF1ab	3606	ERR5698276	11083	G	T	0,997147	2020-11-20	Spain
ORF1ab_3951_F	ORF1ab	3951	ERR5698276	12116	C	T	0,982989	2020-11-20	Spain
ORF1ab_314_L	ORF1ab	314	ERR5698276	14408	C	T	1	2020-11-20	Spain
S_222_V	S	222	ERR5698276	22227	C	T	1	2020-11-20	Spain
S_614_G	S	614	ERR5698276	23403	A	G	0,999832	2020-11-20	Spain
ORF3a_256_NA	ORF3a	256	ERR5698276	26160	T	-AATCCAGTA	0,126777	2020-11-20	Spain
N_220_V	N	220	ERR5698276	28932	C	T	1	2020-11-20	Spain
ORF10_30_L	ORF10	30	ERR5698276	29645	G	T	0,998428	2020-11-20	Spain
ORF1ab_3603_NA	ORF1ab	3603	ERR5698277	11074	C	+T	0,0684755	2020-09-29	Spain
ORF1ab_3606_NA	ORF1ab	3606	ERR5698277	11082	T	-G	0,0835443	2020-09-29	Spain
ORF1ab_3606_F	ORF1ab	3606	ERR5698277	11083	G	T	1	2020-09-29	Spain
ORF1ab_314_L	ORF1ab	314	ERR5698277	14408	C	T	1	2020-09-29	Spain
S_222_V	S	222	ERR5698277	22227	C	T	1	2020-09-29	Spain
S_614_G	S	614	ERR5698277	23403	A	G	0,998567	2020-09-29	Spain
N_220_V	N	220	ERR5698277	28932	C	T	1	2020-09-29	Spain
ORF10_30_L	ORF10	30	ERR5698277	29645	G	T	1	2020-09-29	Spain
ORF1ab_3623_S	ORF1ab	3623	ERR5698278	11132	G	T	1	2020-10-16	Spain
ORF1ab_314_L	ORF1ab	314	ERR5698278	14408	C	T	1	2020-10-16	Spain
S_222_V	S	222	ERR5698278	22227	C	T	1	2020-10-16	Spain
S_614_G	S	614	ERR5698278	23403	A	G	1	2020-10-16	Spain
ORF3a_171_L	ORF3a	171	ERR5698278	25904	C	T	1	2020-10-16	Spain
N_220_V	N	220	ERR5698278	28932	C	T	1	2020-10-16	Spain
N_241_R	N	241	ERR5698278	28995	A	G	0,996441	2020-10-16	Spain
ORF10_30_L	ORF10	30	ERR5698278	29645	G	T	1	2020-10-16	Spain
ORF1ab_308_L	ORF1ab	308	ERR5698280	1188	C	T	0,0971338	2020-09-10	Spain
ORF1ab_2980_Y	ORF1ab	2980	ERR5698280	9203	G	T	0,998462	2020-09-10	Spain
ORF1ab_314_L	ORF1ab	314	ERR5698280	14408	C	T	1	2020-09-10	Spain
S_222_V	S	222	ERR5698280	22227	C	T	1	2020-09-10	Spain
S_614_G	S	614	ERR5698280	23403	A	G	1	2020-09-10	Spain
N_220_V	N	220	ERR5698280	28932	C	T	0,996047	2020-09-10	Spain
N_300_Y	N	300	ERR5698280	29171	C	T	0,999174	2020-09-10	Spain
ORF10_30_L	ORF10	30	ERR5698280	29645	G	T	1	2020-09-10	Spain
ORF1ab_1083_I	ORF1ab	1083	ERR5698281	3514	G	T	0,0770289	2020-09-21	Spain
ORF1ab_1750_L	ORF1ab	1750	ERR5698281	5513	G	T	0,996805	2020-09-21	Spain
ORF1ab_314_L	ORF1ab	314	ERR5698281	14408	C	T	1	2020-09-21	Spain
S_222_V	S	222	ERR5698281	22227	C	T	0,998952	2020-09-21	Spain
S_614_G	S	614	ERR5698281	23403	A	G	1	2020-09-21	Spain
ORF3a_55_F	ORF3a	55	ERR5698281	25555	G	T	0,999123	2020-09-21	Spain
N_220_V	N	220	ERR5698281	28932	C	T	0,997758	2020-09-21	Spain
N_402_Y	N	402	ERR5698281	29477	G	T	0,127299	2020-09-21	Spain
ORF10_30_L	ORF10	30	ERR5698281	29645	G	T	0,999456	2020-09-21	Spain
ORF1ab_314_L	ORF1ab	314	ERR5698283	14408	C	T	1	2020-11-20	Spain
ORF1ab_1326_S	ORF1ab	1326	ERR5698283	17443	G	T	0,992939	2020-11-20	Spain
ORF1ab_1540_I	ORF1ab	1540	ERR5698283	18086	C	T	1	2020-11-20	Spain
S_222_V	S	222	ERR5698283	22227	C	T	0,997537	2020-11-20	Spain
S_614_G	S	614	ERR5698283	23403	A	G	1	2020-11-20	Spain
ORF6_59_D	ORF6	59	ERR5698283	27378	G	C	0,998599	2020-11-20	Spain
N_220_V	N	220	ERR5698283	28932	C	T	1	2020-11-20	Spain
ORF10_30_L	ORF10	30	ERR5698283	29645	G	T	1	2020-11-20	Spain
ORF1ab_1397_V	ORF1ab	1397	ERR5698284	4455	C	T	0,998457	2020-10-16	Spain
ORF1ab_3603_NA	ORF1ab	3603	ERR5698284	11074	C	+T	0,0940476	2020-10-16	Spain
ORF1ab_3606_NA	ORF1ab	3606	ERR5698284	11082	T	-G	0,0711785	2020-10-16	Spain
ORF1ab_3606_F	ORF1ab	3606	ERR5698284	11083	G	T	0,991453	2020-10-16	Spain
ORF1ab_3854_N	ORF1ab	3854	ERR5698284	11827	A	C	0,979239	2020-10-16	Spain
ORF1ab_3951_F	ORF1ab	3951	ERR5698284	12116	C	T	0,975904	2020-10-16	Spain
ORF1ab_314_L	ORF1ab	314	ERR5698284	14408	C	T	1	2020-10-16	Spain
S_222_V	S	222	ERR5698284	22227	C	T	0,997669	2020-10-16	Spain
S_614_G	S	614	ERR5698284	23403	A	G	0,998559	2020-10-16	Spain
N_220_V	N	220	ERR5698284	28932	C	T	1	2020-10-16	Spain
ORF10_30_L	ORF10	30	ERR5698284	29645	G	T	1	2020-10-16	Spain
ORF1ab_1744_NA	ORF1ab	1744	ERR5698285	5497	C	+A	0,0547945	2020-09-29	Spain
ORF1ab_2823_I	ORF1ab	2823	ERR5698285	8733	C	T	0,165242	2020-09-29	Spain
ORF1ab_314_L	ORF1ab	314	ERR5698285	14408	C	T	1	2020-09-29	Spain
S_222_V	S	222	ERR5698285	22227	C	T	1	2020-09-29	Spain
S_614_G	S	614	ERR5698285	23403	A	G	1	2020-09-29	Spain
ORF7a_2_N	ORF7a	2	ERR5698285	27399	A	T	1	2020-09-29	Spain
N_64_NA	N	64	ERR5698285	28465	T	-AA	0,0563154	2020-09-29	Spain
ORF10_30_L	ORF10	30	ERR5698285	29645	G	T	1	2020-09-29	Spain
ORF1ab_314_L	ORF1ab	314	ERR5698286	14408	C	T	1	2020-09-10	Spain
S_222_V	S	222	ERR5698286	22227	C	T	1	2020-09-10	Spain
S_614_G	S	614	ERR5698286	23403	A	G	1	2020-09-10	Spain
N_220_V	N	220	ERR5698286	28932	C	T	0,997934	2020-09-10	Spain
ORF10_30_L	ORF10	30	ERR5698286	29645	G	T	1	2020-09-10	Spain
ORF1ab_442_S	ORF1ab	442	ERR5698288	1589	G	A	0,817708	2020-09-21	Spain
ORF1ab_2007_I	ORF1ab	2007	ERR5698288	6285	C	T	0,096748	2020-09-21	Spain
ORF1ab_314_L	ORF1ab	314	ERR5698288	14408	C	T	1	2020-09-21	Spain
S_222_V	S	222	ERR5698288	22227	C	T	1	2020-09-21	Spain
S_614_G	S	614	ERR5698288	23403	A	G	0,999034	2020-09-21	Spain
ORF3a_163_L	ORF3a	163	ERR5698288	25879	G	T	1	2020-09-21	Spain
N_220_V	N	220	ERR5698288	28932	C	T	1	2020-09-21	Spain
ORF10_30_L	ORF10	30	ERR5698288	29645	G	T	0,999208	2020-09-21	Spain
ORF1ab_144_G	ORF1ab	144	ERR5698289	696	A	G	0,0779429	2020-07-02	Spain
ORF1ab_1429_I	ORF1ab	1429	ERR5698289	4551	C	T	1	2020-07-02	Spain
ORF1ab_2980_N	ORF1ab	2980	ERR5698289	9203	G	A	0,184659	2020-07-02	Spain
ORF1ab_3509_Y	ORF1ab	3509	ERR5698289	10790	C	T	0,191322	2020-07-02	Spain
ORF1ab_3606_F	ORF1ab	3606	ERR5698289	11083	G	T	0,0811849	2020-07-02	Spain
ORF1ab_316_I	ORF1ab	316	ERR5698289	14414	G	T	0,285817	2020-07-02	Spain
ORF1ab_756_Y	ORF1ab	756	ERR5698289	15734	G	A	0,261563	2020-07-02	Spain
ORF1ab_768_S	ORF1ab	768	ERR5698289	15769	G	T	0,205757	2020-07-02	Spain
ORF1ab_783_I	ORF1ab	783	ERR5698289	15814	G	A	0,343149	2020-07-02	Spain
ORF1ab_790_F	ORF1ab	790	ERR5698289	15836	G	T	0,0958126	2020-07-02	Spain
ORF1ab_1000_L	ORF1ab	1000	ERR5698289	16466	C	T	0,309167	2020-07-02	Spain
ORF1ab_1967_L	ORF1ab	1967	ERR5698289	19367	C	T	0,0571429	2020-07-02	Spain
ORF1ab_2062_S	ORF1ab	2062	ERR5698289	19652	A	G	0,328909	2020-07-02	Spain
ORF1ab_2221_G	ORF1ab	2221	ERR5698289	20129	A	G	0,317402	2020-07-02	Spain
S_13_I	S	13	ERR5698289	21600	G	T	0,176849	2020-07-02	Spain
S_29_I	S	29	ERR5698289	21648	C	T	0,215094	2020-07-02	Spain
S_572_I	S	572	ERR5698289	23277	C	T	0,239355	2020-07-02	Spain
S_614_N	S	614	ERR5698289	23402	G	A	0,131587	2020-07-02	Spain
S_655_Y	S	655	ERR5698289	23525	C	T	0,648387	2020-07-02	Spain
S_675_H	S	675	ERR5698289	23587	G	C	0,186011	2020-07-02	Spain
S_1071_L	S	1071	ERR5698289	24774	A	T	0,967002	2020-07-02	Spain
ORF3a_50_A	ORF3a	50	ERR5698289	25541	T	C	0,998778	2020-07-02	Spain
ORF8_87_I	ORF8	87	ERR5698289	28153	C	T	0,990594	2020-07-02	Spain
ORF8_117_A	ORF8	117	ERR5698289	28243	T	C	0,104839	2020-07-02	Spain
N_37_P	N	37	ERR5698289	28382	T	C	0,223284	2020-07-02	Spain
N_186_F	N	186	ERR5698289	28830	C	T	0,290299	2020-07-02	Spain
N_205_I	N	205	ERR5698289	28887	C	T	0,117314	2020-07-02	Spain
N_331_F	N	331	ERR5698289	29266	G	C	0,166131	2020-07-02	Spain
ORF1ab_314_L	ORF1ab	314	ERR5698290	14408	C	T	1	2020-09-29	Spain
ORF1ab_2191_C	ORF1ab	2191	ERR5698290	20038	G	T	0,458015	2020-09-29	Spain
S_73_I	S	73	ERR5698290	21780	C	T	0,995833	2020-09-29	Spain
S_222_V	S	222	ERR5698290	22227	C	T	1	2020-09-29	Spain
S_614_G	S	614	ERR5698290	23403	A	G	1	2020-09-29	Spain
N_35_T	N	35	ERR5698290	28376	G	A	0,078329	2020-09-29	Spain
N_220_V	N	220	ERR5698290	28932	C	T	1	2020-09-29	Spain
ORF10_30_L	ORF10	30	ERR5698290	29645	G	T	1	2020-09-29	Spain
ORF1ab_1113_Y	ORF1ab	1113	ERR5698291	3602	C	T	1	2020-11-20	Spain
ORF1ab_1397_V	ORF1ab	1397	ERR5698291	4455	C	T	1	2020-11-20	Spain
ORF1ab_3603_NA	ORF1ab	3603	ERR5698291	11074	C	+T	0,0934156	2020-11-20	Spain
ORF1ab_3606_NA	ORF1ab	3606	ERR5698291	11082	T	-G	0,0924437	2020-11-20	Spain
ORF1ab_3606_F	ORF1ab	3606	ERR5698291	11083	G	T	0,997791	2020-11-20	Spain
ORF1ab_3951_F	ORF1ab	3951	ERR5698291	12116	C	T	0,995928	2020-11-20	Spain
ORF1ab_314_L	ORF1ab	314	ERR5698291	14408	C	T	0,999167	2020-11-20	Spain
S_222_V	S	222	ERR5698291	22227	C	T	1	2020-11-20	Spain
S_614_G	S	614	ERR5698291	23403	A	G	1	2020-11-20	Spain
N_220_V	N	220	ERR5698291	28932	C	T	1	2020-11-20	Spain
ORF10_30_L	ORF10	30	ERR5698291	29645	G	T	1	2020-11-20	Spain
ORF1ab_314_L	ORF1ab	314	ERR5698292	14408	C	T	1	2020-10-16	Spain
S_222_V	S	222	ERR5698292	22227	C	T	0,998972	2020-10-16	Spain
S_614_G	S	614	ERR5698292	23403	A	G	1	2020-10-16	Spain
ORF3a_106_F	ORF3a	106	ERR5698292	25708	C	T	0,999268	2020-10-16	Spain
N_220_V	N	220	ERR5698292	28932	C	T	1	2020-10-16	Spain
ORF10_30_L	ORF10	30	ERR5698292	29645	G	T	0,99912	2020-10-16	Spain
ORF1ab_2274_I	ORF1ab	2274	ERR5698293	7086	C	T	1	2020-11-19	Spain
ORF1ab_3623_S	ORF1ab	3623	ERR5698293	11132	G	T	0,998369	2020-11-19	Spain
ORF1ab_314_L	ORF1ab	314	ERR5698293	14408	C	T	1	2020-11-19	Spain
S_222_V	S	222	ERR5698293	22227	C	T	1	2020-11-19	Spain
S_614_G	S	614	ERR5698293	23403	A	G	1	2020-11-19	Spain
ORF3a_39_S	ORF3a	39	ERR5698293	25507	G	T	1	2020-11-19	Spain
ORF3a_99_S	ORF3a	99	ERR5698293	25687	G	T	1	2020-11-19	Spain
ORF3a_171_L	ORF3a	171	ERR5698293	25904	C	T	0,998302	2020-11-19	Spain
N_90_V	N	90	ERR5698293	28542	C	T	0,998459	2020-11-19	Spain
N_220_V	N	220	ERR5698293	28932	C	T	1	2020-11-19	Spain
ORF10_30_L	ORF10	30	ERR5698293	29645	G	T	1	2020-11-19	Spain
ORF1ab_292_N	ORF1ab	292	ERR5698294	1141	G	T	0,155789	2020-09-21	Spain
ORF1ab_2900_L	ORF1ab	2900	ERR5698294	8964	C	T	0,984127	2020-09-21	Spain
ORF1ab_3130_F	ORF1ab	3130	ERR5698294	9653	G	T	1	2020-09-21	Spain
ORF1ab_3603_NA	ORF1ab	3603	ERR5698294	11074	C	+T	0,114025	2020-09-21	Spain
ORF1ab_3606_NA	ORF1ab	3606	ERR5698294	11082	T	-G	0,0995526	2020-09-21	Spain
ORF1ab_3606_F	ORF1ab	3606	ERR5698294	11083	G	T	1	2020-09-21	Spain
ORF1ab_3919_F	ORF1ab	3919	ERR5698294	12020	C	T	1	2020-09-21	Spain
ORF1ab_314_L	ORF1ab	314	ERR5698294	14408	C	T	1	2020-09-21	Spain
S_614_G	S	614	ERR5698294	23403	A	G	1	2020-09-21	Spain
S_1237_I	S	1237	ERR5698294	25273	G	T	1	2020-09-21	Spain
ORF3a_185_H	ORF3a	185	ERR5698294	25947	G	T	1	2020-09-21	Spain
ORF1ab_196_H	ORF1ab	196	ERR5698295	851	T	C	0,998902	2020-09-10	Spain
ORF1ab_3603_NA	ORF1ab	3603	ERR5698295	11074	C	+T	0,0674408	2020-09-10	Spain
ORF1ab_3606_NA	ORF1ab	3606	ERR5698295	11082	T	-G	0,0833333	2020-09-10	Spain
ORF1ab_3606_F	ORF1ab	3606	ERR5698295	11083	G	T	1	2020-09-10	Spain
ORF1ab_3826_H	ORF1ab	3826	ERR5698295	11743	G	T	1	2020-09-10	Spain
ORF1ab_314_L	ORF1ab	314	ERR5698295	14408	C	T	1	2020-09-10	Spain
S_222_V	S	222	ERR5698295	22227	C	T	0,999103	2020-09-10	Spain
S_614_G	S	614	ERR5698295	23403	A	G	0,999121	2020-09-10	Spain
N_220_V	N	220	ERR5698295	28932	C	T	1	2020-09-10	Spain
ORF10_30_L	ORF10	30	ERR5698295	29645	G	T	1	2020-09-10	Spain
ORF1ab_2073_V	ORF1ab	2073	ERR5698296	6483	G	T	0,990462	2020-11-20	Spain
ORF1ab_314_L	ORF1ab	314	ERR5698296	14408	C	T	1	2020-11-20	Spain
ORF1ab_374_S	ORF1ab	374	ERR5698296	14587	G	T	0,995392	2020-11-20	Spain
ORF1ab_1697_K	ORF1ab	1697	ERR5698296	18557	C	A	1	2020-11-20	Spain
S_222_V	S	222	ERR5698296	22227	C	T	0,996479	2020-11-20	Spain
S_614_G	S	614	ERR5698296	23403	A	G	0,999232	2020-11-20	Spain
M_175_M	M	175	ERR5698296	27046	C	T	0,999277	2020-11-20	Spain
ORF6_32_S	ORF6	32	ERR5698296	27296	T	G	0,999286	2020-11-20	Spain
N_220_V	N	220	ERR5698296	28932	C	T	1	2020-11-20	Spain
ORF10_30_L	ORF10	30	ERR5698296	29645	G	T	1	2020-11-20	Spain
ORF1ab_2493_I	ORF1ab	2493	ERR5698297	7743	G	T	1	2020-11-19	Spain
ORF1ab_314_L	ORF1ab	314	ERR5698297	14408	C	T	1	2020-11-19	Spain
S_614_G	S	614	ERR5698297	23403	A	G	1	2020-11-19	Spain
N_377_Y	N	377	ERR5698297	29402	G	T	1	2020-11-19	Spain
N_416_L	N	416	ERR5698297	29520	C	T	0,213542	2020-11-19	Spain
ORF10_30_L	ORF10	30	ERR5698297	29645	G	T	1	2020-11-19	Spain
ORF1ab_564_N	ORF1ab	564	ERR5698298	1957	G	T	0,998632	2020-10-16	Spain
ORF1ab_656_V	ORF1ab	656	ERR5698298	2232	C	T	0,99925	2020-10-16	Spain
ORF1ab_1482_V	ORF1ab	1482	ERR5698298	4710	C	T	1	2020-10-16	Spain
ORF1ab_2279_S	ORF1ab	2279	ERR5698298	7100	G	T	0,995316	2020-10-16	Spain
ORF1ab_218_L	ORF1ab	218	ERR5698298	14120	C	T	1	2020-10-16	Spain
ORF1ab_314_L	ORF1ab	314	ERR5698298	14408	C	T	1	2020-10-16	Spain
ORF1ab_833_NA	ORF1ab	833	ERR5698298	15965	G	+T	0,0549844	2020-10-16	Spain
ORF1ab_1427_L	ORF1ab	1427	ERR5698298	17747	C	T	0,999314	2020-10-16	Spain
S_83_F	S	83	ERR5698298	21809	G	T	1	2020-10-16	Spain
S_614_G	S	614	ERR5698298	23403	A	G	1	2020-10-16	Spain
N_63_N	N	63	ERR5698298	28460	G	A	0,979736	2020-10-16	Spain
N_203_K	N	203	ERR5698298	28881	G	A	1	2020-10-16	Spain
N_204_R	N	204	ERR5698298	28883	G	C	1	2020-10-16	Spain
N_326_S	N	326	ERR5698298	29249	C	T	1	2020-10-16	Spain
ORF1ab_226_K	ORF1ab	226	ERR5698299	942	G	A	1	2020-09-21	Spain
ORF1ab_3623_S	ORF1ab	3623	ERR5698299	11132	G	T	1	2020-09-21	Spain
ORF1ab_314_L	ORF1ab	314	ERR5698299	14408	C	T	0,998588	2020-09-21	Spain
S_222_V	S	222	ERR5698299	22227	C	T	1	2020-09-21	Spain
S_614_G	S	614	ERR5698299	23403	A	G	1	2020-09-21	Spain
S_807_L	S	807	ERR5698299	23982	C	T	0,996885	2020-09-21	Spain
ORF3a_171_L	ORF3a	171	ERR5698299	25904	C	T	1	2020-09-21	Spain
N_12_S	N	12	ERR5698299	28307	G	T	0,998921	2020-09-21	Spain
N_220_V	N	220	ERR5698299	28932	C	T	1	2020-09-21	Spain
ORF10_30_L	ORF10	30	ERR5698299	29645	G	T	1	2020-09-21	Spain
ORF1ab_1212_R	ORF1ab	1212	ERR5698300	3900	A	G	0,151448	2020-09-29	Spain
ORF1ab_314_L	ORF1ab	314	ERR5698300	14408	C	T	1	2020-09-29	Spain
S_73_I	S	73	ERR5698300	21780	C	T	1	2020-09-29	Spain
S_222_V	S	222	ERR5698300	22227	C	T	1	2020-09-29	Spain
S_614_G	S	614	ERR5698300	23403	A	G	1	2020-09-29	Spain
N_220_V	N	220	ERR5698300	28932	C	T	1	2020-09-29	Spain
ORF10_30_L	ORF10	30	ERR5698300	29645	G	T	1	2020-09-29	Spain
ORF1ab_140_NA	ORF1ab	140	ERR5698301	685	A	-AAGTCATTT	0,0588529	2020-08-08	Spain
ORF1ab_144_G	ORF1ab	144	ERR5698301	696	A	G	0,0911335	2020-08-08	Spain
ORF1ab_659_V	ORF1ab	659	ERR5698301	2240	A	G	0,066586	2020-08-08	Spain
ORF1ab_1429_I	ORF1ab	1429	ERR5698301	4551	C	T	1	2020-08-08	Spain
ORF1ab_2980_N	ORF1ab	2980	ERR5698301	9203	G	A	0,214906	2020-08-08	Spain
ORF1ab_3509_Y	ORF1ab	3509	ERR5698301	10790	C	T	0,166545	2020-08-08	Spain
ORF1ab_3606_F	ORF1ab	3606	ERR5698301	11083	G	T	0,0853006	2020-08-08	Spain
ORF1ab_316_I	ORF1ab	316	ERR5698301	14414	G	T	0,28605	2020-08-08	Spain
ORF1ab_756_Y	ORF1ab	756	ERR5698301	15734	G	A	0,285883	2020-08-08	Spain
ORF1ab_768_S	ORF1ab	768	ERR5698301	15769	G	T	0,204435	2020-08-08	Spain
ORF1ab_783_I	ORF1ab	783	ERR5698301	15814	G	A	0,326264	2020-08-08	Spain
ORF1ab_790_F	ORF1ab	790	ERR5698301	15836	G	T	0,0994089	2020-08-08	Spain
ORF1ab_1000_L	ORF1ab	1000	ERR5698301	16466	C	T	0,284326	2020-08-08	Spain
ORF1ab_2062_S	ORF1ab	2062	ERR5698301	19652	A	G	0,279933	2020-08-08	Spain
ORF1ab_2221_G	ORF1ab	2221	ERR5698301	20129	A	G	0,312112	2020-08-08	Spain
S_13_I	S	13	ERR5698301	21600	G	T	0,170886	2020-08-08	Spain
S_29_I	S	29	ERR5698301	21648	C	T	0,21831	2020-08-08	Spain
S_572_I	S	572	ERR5698301	23277	C	T	0,225109	2020-08-08	Spain
S_614_N	S	614	ERR5698301	23402	G	A	0,140612	2020-08-08	Spain
S_655_Y	S	655	ERR5698301	23525	C	T	0,599278	2020-08-08	Spain
S_675_H	S	675	ERR5698301	23587	G	C	0,154823	2020-08-08	Spain
S_1071_L	S	1071	ERR5698301	24774	A	T	0,955274	2020-08-08	Spain
ORF3a_50_A	ORF3a	50	ERR5698301	25541	T	C	0,999024	2020-08-08	Spain
ORF8_87_I	ORF8	87	ERR5698301	28153	C	T	0,989403	2020-08-08	Spain
ORF8_117_A	ORF8	117	ERR5698301	28243	T	C	0,107697	2020-08-08	Spain
N_37_P	N	37	ERR5698301	28382	T	C	0,203759	2020-08-08	Spain
N_186_F	N	186	ERR5698301	28830	C	T	0,26129	2020-08-08	Spain
N_205_I	N	205	ERR5698301	28887	C	T	0,0942149	2020-08-08	Spain
N_331_F	N	331	ERR5698301	29266	G	C	0,157446	2020-08-08	Spain
ORF1ab_964_V	ORF1ab	964	ERR5698302	3156	C	T	0,993827	2020-09-10	Spain
ORF1ab_1826_D	ORF1ab	1826	ERR5698302	5743	G	C	0,0528376	2020-09-10	Spain
ORF1ab_1827_H	ORF1ab	1827	ERR5698302	5744	T	C	0,0528376	2020-09-10	Spain
ORF1ab_314_L	ORF1ab	314	ERR5698302	14408	C	T	1	2020-09-10	Spain
S_222_V	S	222	ERR5698302	22227	C	T	1	2020-09-10	Spain
S_614_G	S	614	ERR5698302	23403	A	G	1	2020-09-10	Spain
N_142_S	N	142	ERR5698302	28697	C	T	0,118539	2020-09-10	Spain
N_220_V	N	220	ERR5698302	28932	C	T	1	2020-09-10	Spain
ORF10_30_L	ORF10	30	ERR5698302	29645	G	T	1	2020-09-10	Spain
ORF1ab_1640_L	ORF1ab	1640	ERR5698304	5184	C	T	0,0857143	2020-11-19	Spain
ORF1ab_314_L	ORF1ab	314	ERR5698304	14408	C	T	1	2020-11-19	Spain
S_222_V	S	222	ERR5698304	22227	C	T	1	2020-11-19	Spain
S_614_G	S	614	ERR5698304	23403	A	G	1	2020-11-19	Spain
N_377_Y	N	377	ERR5698304	29402	G	T	0,994709	2020-11-19	Spain
N_383_L	N	383	ERR5698304	29421	C	T	0,995305	2020-11-19	Spain
ORF10_30_L	ORF10	30	ERR5698304	29645	G	T	1	2020-11-19	Spain
ORF1ab_519_S	ORF1ab	519	ERR5698305	1820	G	A	0,997925	2020-09-21	Spain
ORF1ab_564_N	ORF1ab	564	ERR5698305	1957	G	T	0,984258	2020-09-21	Spain
ORF1ab_656_V	ORF1ab	656	ERR5698305	2232	C	T	1	2020-09-21	Spain
ORF1ab_1482_V	ORF1ab	1482	ERR5698305	4710	C	T	0,998668	2020-09-21	Spain
ORF1ab_2279_S	ORF1ab	2279	ERR5698305	7100	G	T	0,99859	2020-09-21	Spain
ORF1ab_218_L	ORF1ab	218	ERR5698305	14120	C	T	1	2020-09-21	Spain
ORF1ab_314_L	ORF1ab	314	ERR5698305	14408	C	T	1	2020-09-21	Spain
ORF1ab_1427_L	ORF1ab	1427	ERR5698305	17747	C	T	0,904192	2020-09-21	Spain
S_614_G	S	614	ERR5698305	23403	A	G	1	2020-09-21	Spain
N_63_N	N	63	ERR5698305	28460	G	A	0,813998	2020-09-21	Spain
N_203_K	N	203	ERR5698305	28881	G	A	1	2020-09-21	Spain
N_204_R	N	204	ERR5698305	28883	G	C	0,998742	2020-09-21	Spain
N_326_S	N	326	ERR5698305	29249	C	T	0,998058	2020-09-21	Spain
ORF1ab_3623_S	ORF1ab	3623	ERR5698306	11132	G	T	0,998123	2020-11-20	Spain
ORF1ab_314_L	ORF1ab	314	ERR5698306	14408	C	T	1	2020-11-20	Spain
ORF1ab_414_V	ORF1ab	414	ERR5698306	14708	C	T	1	2020-11-20	Spain
ORF1ab_2081_N	ORF1ab	2081	ERR5698306	19709	C	A	0,0604595	2020-11-20	Spain
S_222_V	S	222	ERR5698306	22227	C	T	1	2020-11-20	Spain
S_614_G	S	614	ERR5698306	23403	A	G	1	2020-11-20	Spain
ORF3a_165_F	ORF3a	165	ERR5698306	25886	C	T	1	2020-11-20	Spain
ORF3a_171_L	ORF3a	171	ERR5698306	25904	C	T	0,997725	2020-11-20	Spain
N_12_S	N	12	ERR5698306	28307	G	T	0,998258	2020-11-20	Spain
N_220_V	N	220	ERR5698306	28932	C	T	1	2020-11-20	Spain
ORF10_30_L	ORF10	30	ERR5698306	29645	G	T	0,998509	2020-11-20	Spain
ORF1ab_350_I	ORF1ab	350	ERR5698307	1314	C	T	1	2020-09-10	Spain
ORF1ab_314_L	ORF1ab	314	ERR5698307	14408	C	T	1	2020-09-10	Spain
ORF1ab_1173_I	ORF1ab	1173	ERR5698307	16985	C	T	1	2020-09-10	Spain
ORF1ab_1841_A	ORF1ab	1841	ERR5698307	18989	T	C	0,0765816	2020-09-10	Spain
S_222_V	S	222	ERR5698307	22227	C	T	0,998294	2020-09-10	Spain
S_614_G	S	614	ERR5698307	23403	A	G	1	2020-09-10	Spain
N_198_I	N	198	ERR5698307	28866	C	T	1	2020-09-10	Spain
N_220_V	N	220	ERR5698307	28932	C	T	1	2020-09-10	Spain
ORF10_30_L	ORF10	30	ERR5698307	29645	G	T	1	2020-09-10	Spain
ORF1ab_2046_L	ORF1ab	2046	ERR5698308	6402	C	T	0,999189	2020-10-16	Spain
ORF1ab_2144_NA	ORF1ab	2144	ERR5698308	6696	C	+T	0,070632	2020-10-16	Spain
ORF1ab_2900_L	ORF1ab	2900	ERR5698308	8964	C	T	0,99633	2020-10-16	Spain
ORF1ab_314_L	ORF1ab	314	ERR5698308	14408	C	T	1	2020-10-16	Spain
ORF1ab_899_I	ORF1ab	899	ERR5698308	16163	C	T	0,998672	2020-10-16	Spain
ORF1ab_1443_V	ORF1ab	1443	ERR5698308	17795	C	T	0,999328	2020-10-16	Spain
S_222_V	S	222	ERR5698308	22227	C	T	1	2020-10-16	Spain
S_614_G	S	614	ERR5698308	23403	A	G	1	2020-10-16	Spain
ORF7a_55_S	ORF7a	55	ERR5698308	27556	G	T	0,991701	2020-10-16	Spain
N_220_V	N	220	ERR5698308	28932	C	T	1	2020-10-16	Spain
N_366_I	N	366	ERR5698308	29370	C	T	0,0590164	2020-10-16	Spain
ORF10_30_L	ORF10	30	ERR5698308	29645	G	T	0,9988	2020-10-16	Spain
ORF1ab_3623_S	ORF1ab	3623	ERR5698309	11132	G	T	0,998339	2020-11-19	Spain
ORF1ab_314_L	ORF1ab	314	ERR5698309	14408	C	T	1	2020-11-19	Spain
ORF1ab_1000_S	ORF1ab	1000	ERR5698309	16465	C	T	0,650092	2020-11-19	Spain
S_222_V	S	222	ERR5698309	22227	C	T	1	2020-11-19	Spain
S_614_G	S	614	ERR5698309	23403	A	G	1	2020-11-19	Spain
ORF3a_60_F	ORF3a	60	ERR5698309	25571	C	T	0,999002	2020-11-19	Spain
ORF3a_171_L	ORF3a	171	ERR5698309	25904	C	T	1	2020-11-19	Spain
N_12_S	N	12	ERR5698309	28307	G	T	0,997268	2020-11-19	Spain
ORF10_30_L	ORF10	30	ERR5698309	29645	G	T	1	2020-11-19	Spain
ORF1ab_280_L	ORF1ab	280	ERR5698310	1103	A	T	0,0962035	2020-06-22	Spain
ORF1ab_1429_I	ORF1ab	1429	ERR5698310	4551	C	T	0,997717	2020-06-22	Spain
ORF1ab_316_I	ORF1ab	316	ERR5698310	14414	G	T	0,626506	2020-06-22	Spain
ORF1ab_455_Y	ORF1ab	455	ERR5698310	14831	G	A	0,224806	2020-06-22	Spain
ORF1ab_768_S	ORF1ab	768	ERR5698310	15769	G	T	0,0520595	2020-06-22	Spain
ORF1ab_783_I	ORF1ab	783	ERR5698310	15814	G	A	0,633159	2020-06-22	Spain
ORF1ab_1493_I	ORF1ab	1493	ERR5698310	17944	G	A	0,0534176	2020-06-22	Spain
S_29_I	S	29	ERR5698310	21648	C	T	0,059322	2020-06-22	Spain
S_154_Q	S	154	ERR5698310	22022	G	C	0,0551331	2020-06-22	Spain
S_572_I	S	572	ERR5698310	23277	C	T	0,0636921	2020-06-22	Spain
S_614_G	S	614	ERR5698310	23403	A	G	0,22527	2020-06-22	Spain
S_655_Y	S	655	ERR5698310	23525	C	T	0,635176	2020-06-22	Spain
S_1071_L	S	1071	ERR5698310	24774	A	T	0,980142	2020-06-22	Spain
ORF3a_50_A	ORF3a	50	ERR5698310	25541	T	C	0,998337	2020-06-22	Spain
ORF8_11_I	ORF8	11	ERR5698310	27925	C	T	0,207439	2020-06-22	Spain
ORF8_87_I	ORF8	87	ERR5698310	28153	C	T	0,991246	2020-06-22	Spain
N_37_P	N	37	ERR5698310	28382	T	C	0,15493	2020-06-22	Spain
N_186_F	N	186	ERR5698310	28830	C	T	0,609063	2020-06-22	Spain
ORF1ab_1442_S	ORF1ab	1442	ERR5698311	4590	A	G	1	2020-11-20	Spain
ORF1ab_2106_I	ORF1ab	2106	ERR5698311	6582	C	T	0,442387	2020-11-20	Spain
ORF1ab_3829_F	ORF1ab	3829	ERR5698311	11750	C	T	0,072	2020-11-20	Spain
ORF1ab_314_L	ORF1ab	314	ERR5698311	14408	C	T	1	2020-11-20	Spain
ORF1ab_2090_Y	ORF1ab	2090	ERR5698311	19735	G	T	1	2020-11-20	Spain
S_222_V	S	222	ERR5698311	22227	C	T	1	2020-11-20	Spain
S_614_G	S	614	ERR5698311	23403	A	G	0,999292	2020-11-20	Spain
ORF7a_40_H	ORF7a	40	ERR5698311	27511	T	C	1	2020-11-20	Spain
N_220_V	N	220	ERR5698311	28932	C	T	1	2020-11-20	Spain
ORF10_30_L	ORF10	30	ERR5698311	29645	G	T	1	2020-11-20	Spain
ORF1ab_1497_L	ORF1ab	1497	ERR5698312	4755	C	T	1	2020-09-21	Spain
ORF1ab_2144_NA	ORF1ab	2144	ERR5698312	6696	C	+T	0,0545554	2020-09-21	Spain
ORF1ab_3718_F	ORF1ab	3718	ERR5698312	11417	G	T	1	2020-09-21	Spain
ORF1ab_314_L	ORF1ab	314	ERR5698312	14408	C	T	1	2020-09-21	Spain
S_222_V	S	222	ERR5698312	22227	C	T	0,998575	2020-09-21	Spain
S_614_G	S	614	ERR5698312	23403	A	G	0,999145	2020-09-21	Spain
N_220_V	N	220	ERR5698312	28932	C	T	1	2020-09-21	Spain
ORF10_30_L	ORF10	30	ERR5698312	29645	G	T	0,998991	2020-09-21	Spain
ORF1ab_350_I	ORF1ab	350	ERR5698313	1314	C	T	1	2020-09-10	Spain
ORF1ab_1826_D	ORF1ab	1826	ERR5698313	5743	G	C	0,0664962	2020-09-10	Spain
ORF1ab_1827_H	ORF1ab	1827	ERR5698313	5744	T	C	0,0664395	2020-09-10	Spain
ORF1ab_314_L	ORF1ab	314	ERR5698313	14408	C	T	0,996479	2020-09-10	Spain
ORF1ab_1173_I	ORF1ab	1173	ERR5698313	16985	C	T	0,997727	2020-09-10	Spain
S_222_V	S	222	ERR5698313	22227	C	T	0,996016	2020-09-10	Spain
S_614_G	S	614	ERR5698313	23403	A	G	1	2020-09-10	Spain
N_198_I	N	198	ERR5698313	28866	C	T	1	2020-09-10	Spain
N_220_V	N	220	ERR5698313	28932	C	T	1	2020-09-10	Spain
ORF10_30_L	ORF10	30	ERR5698313	29645	G	T	1	2020-09-10	Spain
ORF1ab_4120_S	ORF1ab	4120	ERR5698314	12623	C	T	1	2020-09-28	Spain
ORF1ab_314_L	ORF1ab	314	ERR5698314	14408	C	T	0,998673	2020-09-28	Spain
S_222_V	S	222	ERR5698314	22227	C	T	0,999068	2020-09-28	Spain
S_614_G	S	614	ERR5698314	23403	A	G	0,999712	2020-09-28	Spain
N_220_V	N	220	ERR5698314	28932	C	T	0,99894	2020-09-28	Spain
ORF10_30_L	ORF10	30	ERR5698314	29645	G	T	0,999743	2020-09-28	Spain
ORF1ab_3603_NA	ORF1ab	3603	ERR5698315	11074	C	+T	0,0648012	2020-10-16	Spain
ORF1ab_3606_NA	ORF1ab	3606	ERR5698315	11082	T	-G	0,0790798	2020-10-16	Spain
ORF1ab_3606_F	ORF1ab	3606	ERR5698315	11083	G	T	0,998747	2020-10-16	Spain
ORF1ab_314_L	ORF1ab	314	ERR5698315	14408	C	T	1	2020-10-16	Spain
S_222_V	S	222	ERR5698315	22227	C	T	1	2020-10-16	Spain
S_614_G	S	614	ERR5698315	23403	A	G	1	2020-10-16	Spain
N_220_V	N	220	ERR5698315	28932	C	T	0,993506	2020-10-16	Spain
N_300_Y	N	300	ERR5698315	29171	C	T	0,995215	2020-10-16	Spain
ORF10_30_L	ORF10	30	ERR5698315	29645	G	T	1	2020-10-16	Spain
ORF1ab_99_C	ORF1ab	99	ERR5698316	560	C	T	0,0673575	2020-11-19	Spain
ORF1ab_670_*	ORF1ab	670	ERR5698316	2273	G	T	0,0563063	2020-11-19	Spain
ORF1ab_1612_P	ORF1ab	1612	ERR5698316	5099	T	C	0,115741	2020-11-19	Spain
ORF1ab_1641_NA	ORF1ab	1641	ERR5698316	5187	G	+T	0,0555556	2020-11-19	Spain
ORF1ab_2509_C	ORF1ab	2509	ERR5698316	7790	G	T	0,055088	2020-11-19	Spain
ORF1ab_4214_W	ORF1ab	4214	ERR5698316	12905	A	T	0,094028	2020-11-19	Spain
ORF1ab_4400_F	ORF1ab	4400	ERR5698316	13465	A	T	0,0511628	2020-11-19	Spain
ORF1ab_314_L	ORF1ab	314	ERR5698316	14408	C	T	1	2020-11-19	Spain
ORF1ab_910_NA	ORF1ab	910	ERR5698316	16197	G	+T	0,0698925	2020-11-19	Spain
ORF1ab_1040_V	ORF1ab	1040	ERR5698316	16586	C	T	0,0744337	2020-11-19	Spain
ORF1ab_1656_NA	ORF1ab	1656	ERR5698316	18434	A	+T	0,050571	2020-11-19	Spain
ORF1ab_2287_NA	ORF1ab	2287	ERR5698316	20326	G	+T	0,0503778	2020-11-19	Spain
ORF1ab_2416_NA	ORF1ab	2416	ERR5698316	20714	G	-A	0,0833333	2020-11-19	Spain
ORF1ab_2615_*	ORF1ab	2615	ERR5698316	21310	C	T	0,0808625	2020-11-19	Spain
S_18_F	S	18	ERR5698316	21614	C	T	1	2020-11-19	Spain
S_222_V	S	222	ERR5698316	22227	C	T	1	2020-11-19	Spain
S_252_S	S	252	ERR5698316	22316	G	A	1	2020-11-19	Spain
S_614_G	S	614	ERR5698316	23403	A	G	1	2020-11-19	Spain
ORF3a_274_NA	ORF3a	274	ERR5698316	26213	C	-T	0,0532578	2020-11-19	Spain
N_220_V	N	220	ERR5698316	28932	C	T	1	2020-11-19	Spain
N_383_S	N	383	ERR5698316	29420	C	T	1	2020-11-19	Spain
N_390_NA	N	390	ERR5698316	29441	C	-A	0,0530483	2020-11-19	Spain
ORF10_30_L	ORF10	30	ERR5698316	29645	G	T	1	2020-11-19	Spain
ORF1ab_3623_S	ORF1ab	3623	ERR5698318	11132	G	T	1	2020-11-20	Spain
ORF1ab_314_L	ORF1ab	314	ERR5698318	14408	C	T	1	2020-11-20	Spain
ORF1ab_414_V	ORF1ab	414	ERR5698318	14708	C	T	0,998969	2020-11-20	Spain
S_222_V	S	222	ERR5698318	22227	C	T	1	2020-11-20	Spain
S_614_G	S	614	ERR5698318	23403	A	G	0,998937	2020-11-20	Spain
ORF3a_165_F	ORF3a	165	ERR5698318	25886	C	T	1	2020-11-20	Spain
ORF3a_171_L	ORF3a	171	ERR5698318	25904	C	T	1	2020-11-20	Spain
N_12_S	N	12	ERR5698318	28307	G	T	1	2020-11-20	Spain
N_220_V	N	220	ERR5698318	28932	C	T	1	2020-11-20	Spain
ORF10_30_L	ORF10	30	ERR5698318	29645	G	T	1	2020-11-20	Spain
ORF1ab_314_L	ORF1ab	314	ERR5698319	14408	C	T	0,998971	2020-09-21	Spain
S_54_F	S	54	ERR5698319	21724	G	T	0,415454	2020-09-21	Spain
S_222_V	S	222	ERR5698319	22227	C	T	1	2020-09-21	Spain
S_614_G	S	614	ERR5698319	23403	A	G	1	2020-09-21	Spain
ORF7a_25_T	ORF7a	25	ERR5698319	27467	G	C	0,994401	2020-09-21	Spain
N_220_V	N	220	ERR5698319	28932	C	T	1	2020-09-21	Spain
ORF10_30_L	ORF10	30	ERR5698319	29645	G	T	1	2020-09-21	Spain
ORF1ab_895_V	ORF1ab	895	ERR5698320	2948	A	G	1	2020-09-10	Spain
ORF1ab_1826_D	ORF1ab	1826	ERR5698320	5743	G	C	0,0517241	2020-09-10	Spain
ORF1ab_1827_H	ORF1ab	1827	ERR5698320	5744	T	C	0,0525839	2020-09-10	Spain
ORF1ab_314_L	ORF1ab	314	ERR5698320	14408	C	T	1	2020-09-10	Spain
S_222_V	S	222	ERR5698320	22227	C	T	1	2020-09-10	Spain
S_614_G	S	614	ERR5698320	23403	A	G	1	2020-09-10	Spain
N_220_V	N	220	ERR5698320	28932	C	T	1	2020-09-10	Spain
ORF10_30_L	ORF10	30	ERR5698320	29645	G	T	0,996725	2020-09-10	Spain
ORF1ab_519_S	ORF1ab	519	ERR5698321	1820	G	A	0,997209	2020-10-16	Spain
ORF1ab_564_N	ORF1ab	564	ERR5698321	1957	G	T	0,998452	2020-10-16	Spain
ORF1ab_656_V	ORF1ab	656	ERR5698321	2232	C	T	0,993333	2020-10-16	Spain
ORF1ab_1482_V	ORF1ab	1482	ERR5698321	4710	C	T	1	2020-10-16	Spain
ORF1ab_2279_S	ORF1ab	2279	ERR5698321	7100	G	T	1	2020-10-16	Spain
ORF1ab_218_L	ORF1ab	218	ERR5698321	14120	C	T	0,998856	2020-10-16	Spain
ORF1ab_314_L	ORF1ab	314	ERR5698321	14408	C	T	1	2020-10-16	Spain
ORF1ab_1427_L	ORF1ab	1427	ERR5698321	17747	C	T	1	2020-10-16	Spain
ORF1ab_2388_N	ORF1ab	2388	ERR5698321	20629	C	A	0,105372	2020-10-16	Spain
S_614_G	S	614	ERR5698321	23403	A	G	1	2020-10-16	Spain
M_175_M	M	175	ERR5698321	27046	C	T	0,0769231	2020-10-16	Spain
N_63_N	N	63	ERR5698321	28460	G	A	0,996127	2020-10-16	Spain
N_203_K	N	203	ERR5698321	28881	G	A	0,997093	2020-10-16	Spain
N_204_R	N	204	ERR5698321	28883	G	C	0,997093	2020-10-16	Spain
N_326_S	N	326	ERR5698321	29249	C	T	1	2020-10-16	Spain
ORF1ab_172_K	ORF1ab	172	ERR5698322	779	G	A	0,0831234	2020-11-19	Spain
ORF1ab_347_NA	ORF1ab	347	ERR5698322	1305	A	-G	0,124	2020-11-19	Spain
ORF1ab_556_NA	ORF1ab	556	ERR5698322	1931	C	-AA	0,0701754	2020-11-19	Spain
ORF1ab_761_C	ORF1ab	761	ERR5698322	2546	G	T	0,258333	2020-11-19	Spain
ORF1ab_1054_S	ORF1ab	1054	ERR5698322	3425	C	T	1	2020-11-19	Spain
ORF1ab_1397_V	ORF1ab	1397	ERR5698322	4455	C	T	0,492754	2020-11-19	Spain
ORF1ab_1774_P	ORF1ab	1774	ERR5698322	5586	T	C	0,219048	2020-11-19	Spain
ORF1ab_1932_G	ORF1ab	1932	ERR5698322	6059	T	G	0,124579	2020-11-19	Spain
ORF1ab_2171_NA	ORF1ab	2171	ERR5698322	6777	A	-T	0,0719656	2020-11-19	Spain
ORF1ab_2434_S	ORF1ab	2434	ERR5698322	7566	T	C	0,221239	2020-11-19	Spain
ORF1ab_2466_G	ORF1ab	2466	ERR5698322	7661	A	G	0,208333	2020-11-19	Spain
ORF1ab_2542_F	ORF1ab	2542	ERR5698322	7889	G	T	0,356021	2020-11-19	Spain
ORF1ab_3418_NA	ORF1ab	3418	ERR5698322	10519	C	-TG	0,173554	2020-11-19	Spain
ORF1ab_3492_NA	ORF1ab	3492	ERR5698322	10741	C	-T	0,315789	2020-11-19	Spain
ORF1ab_3604_L	ORF1ab	3604	ERR5698322	11075	T	C	0,229167	2020-11-19	Spain
ORF1ab_3623_S	ORF1ab	3623	ERR5698322	11132	G	T	1	2020-11-19	Spain
ORF1ab_3627_NA	ORF1ab	3627	ERR5698322	11146	G	-T	0,231164	2020-11-19	Spain
ORF1ab_3792_R	ORF1ab	3792	ERR5698322	11639	T	C	0,0693928	2020-11-19	Spain
ORF1ab_3863_L	ORF1ab	3863	ERR5698322	11853	C	T	0,124654	2020-11-19	Spain
ORF1ab_3931_S	ORF1ab	3931	ERR5698322	12057	G	C	0,0794326	2020-11-19	Spain
ORF1ab_4047_I	ORF1ab	4047	ERR5698322	12405	A	T	0,177778	2020-11-19	Spain
ORF1ab_65_NA	ORF1ab	65	ERR5698322	13661	G	-AC	0,160377	2020-11-19	Spain
ORF1ab_314_L	ORF1ab	314	ERR5698322	14408	C	T	1	2020-11-19	Spain
ORF1ab_322_*	ORF1ab	322	ERR5698322	14431	A	T	0,165165	2020-11-19	Spain
ORF1ab_522_NA	ORF1ab	522	ERR5698322	15031	A	-C	0,139269	2020-11-19	Spain
ORF1ab_1038_NA	ORF1ab	1038	ERR5698322	16580	C	-A	0,230769	2020-11-19	Spain
ORF1ab_1097_S	ORF1ab	1097	ERR5698322	16756	C	T	0,212598	2020-11-19	Spain
ORF1ab_1145_V	ORF1ab	1145	ERR5698322	16901	G	T	0,129817	2020-11-19	Spain
ORF1ab_1342_NA	ORF1ab	1342	ERR5698322	17492	C	-AG	0,0731022	2020-11-19	Spain
ORF1ab_1821_NA	ORF1ab	1821	ERR5698322	18929	C	-TA	0,0536746	2020-11-19	Spain
ORF1ab_2213_F	ORF1ab	2213	ERR5698322	20104	C	T	0,157635	2020-11-19	Spain
ORF1ab_2220_NA	ORF1ab	2220	ERR5698322	20127	A	-G	0,177258	2020-11-19	Spain
ORF1ab_2247_H	ORF1ab	2247	ERR5698322	20208	G	T	0,144385	2020-11-19	Spain
S_46_P	S	46	ERR5698322	21698	T	C	0,123656	2020-11-19	Spain
S_76_I	S	76	ERR5698322	21789	C	T	0,115	2020-11-19	Spain
S_181_NA	S	181	ERR5698322	22104	G	-A	0,183333	2020-11-19	Spain
S_210_NA	S	210	ERR5698322	22192	T	-A	0,192308	2020-11-19	Spain
S_222_V	S	222	ERR5698322	22227	C	T	1	2020-11-19	Spain
S_516_D	S	516	ERR5698322	23110	A	T	0,151961	2020-11-19	Spain
S_614_G	S	614	ERR5698322	23403	A	G	1	2020-11-19	Spain
S_719_S	S	719	ERR5698322	23717	A	T	0,279503	2020-11-19	Spain
S_752_NA	S	752	ERR5698322	23816	C	-T	0,197425	2020-11-19	Spain
S_894_NA	S	894	ERR5698322	24244	A	-C	0,254848	2020-11-19	Spain
S_1059_NA	S	1059	ERR5698322	24737	G	-GT	0,087931	2020-11-19	Spain
ORF3a_47_NA	ORF3a	47	ERR5698322	25531	A	-TTG	0,138796	2020-11-19	Spain
ORF3a_139_NA	ORF3a	139	ERR5698322	25807	T	-TAC	0,0645161	2020-11-19	Spain
E_9_I	E	9	ERR5698322	26270	C	T	0,0626478	2020-11-19	Spain
E_39_NA	E	39	ERR5698322	26359	T	-TG	0,0667904	2020-11-19	Spain
M_188_S	M	188	ERR5698322	27084	G	T	0,0526316	2020-11-19	Spain
ORF6_21_NA	ORF6	21	ERR5698322	27263	C	+T	0,111524	2020-11-19	Spain
ORF8_30_L	ORF8	30	ERR5698322	27982	C	T	0,998358	2020-11-19	Spain
ORF8_65_S	ORF8	65	ERR5698322	28086	G	T	1	2020-11-19	Spain
N_142_NA	N	142	ERR5698322	28698	C	-AA	0,0837642	2020-11-19	Spain
N_249_E	N	249	ERR5698322	29018	A	G	0,0973154	2020-11-19	Spain
N_260_NA	N	260	ERR5698322	29051	C	+A	0,079906	2020-11-19	Spain
ORF10_30_L	ORF10	30	ERR5698322	29645	G	T	1	2020-11-19	Spain
ORF1ab_1597_I	ORF1ab	1597	ERR5698323	5055	C	T	1	2020-08-06	Spain
ORF1ab_3862_I	ORF1ab	3862	ERR5698323	11851	G	T	1	2020-08-06	Spain
ORF1ab_314_L	ORF1ab	314	ERR5698323	14408	C	T	0,999512	2020-08-06	Spain
ORF1ab_440_V	ORF1ab	440	ERR5698323	14786	C	T	0,998392	2020-08-06	Spain
S_614_G	S	614	ERR5698323	23403	A	G	0,99872	2020-08-06	Spain
S_1084_Y	S	1084	ERR5698323	24812	G	T	0,999201	2020-08-06	Spain
M_125_Y	M	125	ERR5698323	26895	C	T	0,990731	2020-08-06	Spain
ORF7a_102_NA	ORF7a	102	ERR5698323	27699	T	-ATTG	0,713115	2020-08-06	Spain
N_182_S	N	182	ERR5698323	28817	G	T	0,995652	2020-08-06	Spain
N_203_K	N	203	ERR5698323	28881	G	A	0,99726	2020-08-06	Spain
N_204_R	N	204	ERR5698323	28883	G	C	0,99726	2020-08-06	Spain
ORF1ab_402_C	ORF1ab	402	ERR5698324	1469	C	T	1	2020-09-21	Spain
ORF1ab_3623_S	ORF1ab	3623	ERR5698324	11132	G	T	0,998344	2020-09-21	Spain
ORF1ab_314_L	ORF1ab	314	ERR5698324	14408	C	T	1	2020-09-21	Spain
S_222_V	S	222	ERR5698324	22227	C	T	1	2020-09-21	Spain
S_614_G	S	614	ERR5698324	23403	A	G	1	2020-09-21	Spain
ORF3a_171_L	ORF3a	171	ERR5698324	25904	C	T	0,997613	2020-09-21	Spain
ORF8_6_S	ORF8	6	ERR5698324	27910	T	C	0,0563003	2020-09-21	Spain
N_12_S	N	12	ERR5698324	28307	G	T	0,997706	2020-09-21	Spain
N_220_V	N	220	ERR5698324	28932	C	T	1	2020-09-21	Spain
ORF10_30_L	ORF10	30	ERR5698324	29645	G	T	1	2020-09-21	Spain
ORF1ab_1312_I	ORF1ab	1312	ERR5698325	4201	G	T	0,999397	2020-11-20	Spain
ORF1ab_2405_S	ORF1ab	2405	ERR5698325	7479	A	G	1	2020-11-20	Spain
ORF1ab_314_L	ORF1ab	314	ERR5698325	14408	C	T	1	2020-11-20	Spain
S_222_V	S	222	ERR5698325	22227	C	T	1	2020-11-20	Spain
S_614_G	S	614	ERR5698325	23403	A	G	1	2020-11-20	Spain
ORF3a_53_F	ORF3a	53	ERR5698325	25549	C	T	0,999288	2020-11-20	Spain
N_220_V	N	220	ERR5698325	28932	C	T	1	2020-11-20	Spain
ORF10_30_L	ORF10	30	ERR5698325	29645	G	T	1	2020-11-20	Spain
ORF1ab_951_I	ORF1ab	951	ERR5698326	3117	C	T	0,991803	2020-09-10	Spain
ORF1ab_2609_F	ORF1ab	2609	ERR5698326	8090	C	T	1	2020-09-10	Spain
ORF1ab_76_I	ORF1ab	76	ERR5698326	13694	C	T	0,998246	2020-09-10	Spain
ORF1ab_314_L	ORF1ab	314	ERR5698326	14408	C	T	1	2020-09-10	Spain
S_222_V	S	222	ERR5698326	22227	C	T	1	2020-09-10	Spain
S_614_G	S	614	ERR5698326	23403	A	G	1	2020-09-10	Spain
N_220_V	N	220	ERR5698326	28932	C	T	1	2020-09-10	Spain
ORF10_30_L	ORF10	30	ERR5698326	29645	G	T	0,99768	2020-09-10	Spain
ORF1ab_1312_I	ORF1ab	1312	ERR5698327	4201	G	T	1	2020-11-19	Spain
ORF1ab_2405_S	ORF1ab	2405	ERR5698327	7479	A	G	1	2020-11-19	Spain
ORF1ab_314_L	ORF1ab	314	ERR5698327	14408	C	T	1	2020-11-19	Spain
S_222_V	S	222	ERR5698327	22227	C	T	0,997449	2020-11-19	Spain
S_614_G	S	614	ERR5698327	23403	A	G	0,998748	2020-11-19	Spain
ORF3a_53_F	ORF3a	53	ERR5698327	25549	C	T	0,998478	2020-11-19	Spain
N_220_V	N	220	ERR5698327	28932	C	T	1	2020-11-19	Spain
ORF10_30_L	ORF10	30	ERR5698327	29645	G	T	1	2020-11-19	Spain
ORF1ab_314_L	ORF1ab	314	ERR5698328	14408	C	T	1	2020-10-16	Spain
S_222_V	S	222	ERR5698328	22227	C	T	1	2020-10-16	Spain
S_614_G	S	614	ERR5698328	23403	A	G	0,999505	2020-10-16	Spain
N_220_V	N	220	ERR5698328	28932	C	T	1	2020-10-16	Spain
ORF10_30_L	ORF10	30	ERR5698328	29645	G	T	1	2020-10-16	Spain
ORF1ab_1247_N	ORF1ab	1247	ERR5698329	4006	G	T	1	2020-09-29	Spain
ORF1ab_2535_L	ORF1ab	2535	ERR5698329	7869	C	T	1	2020-09-29	Spain
ORF1ab_3623_S	ORF1ab	3623	ERR5698329	11132	G	T	0,999261	2020-09-29	Spain
ORF1ab_314_L	ORF1ab	314	ERR5698329	14408	C	T	0,999651	2020-09-29	Spain
S_222_V	S	222	ERR5698329	22227	C	T	1	2020-09-29	Spain
S_384_S	S	384	ERR5698329	22712	C	T	0,0910433	2020-09-29	Spain
S_614_G	S	614	ERR5698329	23403	A	G	0,999649	2020-09-29	Spain
N_220_V	N	220	ERR5698329	28932	C	T	1	2020-09-29	Spain
ORF10_30_L	ORF10	30	ERR5698329	29645	G	T	0,998852	2020-09-29	Spain
ORF1ab_1001_I	ORF1ab	1001	ERR5698330	3267	C	T	1	2020-11-19	Spain
ORF1ab_314_L	ORF1ab	314	ERR5698330	14408	C	T	0,998227	2020-11-19	Spain
S_222_V	S	222	ERR5698330	22227	C	T	1	2020-11-19	Spain
S_614_G	S	614	ERR5698330	23403	A	G	1	2020-11-19	Spain
N_220_V	N	220	ERR5698330	28932	C	T	1	2020-11-19	Spain
ORF10_30_L	ORF10	30	ERR5698330	29645	G	T	1	2020-11-19	Spain
ORF1ab_3623_S	ORF1ab	3623	ERR5698331	11132	G	T	0,997884	2020-11-20	Spain
ORF1ab_314_L	ORF1ab	314	ERR5698331	14408	C	T	1	2020-11-20	Spain
S_193_L	S	193	ERR5698331	22139	G	T	0,0515464	2020-11-20	Spain
S_222_V	S	222	ERR5698331	22227	C	T	1	2020-11-20	Spain
S_369_H	S	369	ERR5698331	22667	T	C	0,0684597	2020-11-20	Spain
S_614_G	S	614	ERR5698331	23403	A	G	0,999728	2020-11-20	Spain
ORF3a_39_S	ORF3a	39	ERR5698331	25507	G	T	0,999494	2020-11-20	Spain
ORF3a_99_S	ORF3a	99	ERR5698331	25687	G	T	1	2020-11-20	Spain
ORF3a_171_L	ORF3a	171	ERR5698331	25904	C	T	0,992105	2020-11-20	Spain
M_175_M	M	175	ERR5698331	27046	C	T	0,0650888	2020-11-20	Spain
N_220_V	N	220	ERR5698331	28932	C	T	1	2020-11-20	Spain
ORF10_30_L	ORF10	30	ERR5698331	29645	G	T	1	2020-11-20	Spain
ORF1ab_314_L	ORF1ab	314	ERR5698332	14408	C	T	1	2020-08-28	Spain
S_222_V	S	222	ERR5698332	22227	C	T	1	2020-08-28	Spain
S_614_G	S	614	ERR5698332	23403	A	G	0,999612	2020-08-28	Spain
N_220_V	N	220	ERR5698332	28932	C	T	1	2020-08-28	Spain
N_300_Y	N	300	ERR5698332	29171	C	T	0,999336	2020-08-28	Spain
ORF10_30_L	ORF10	30	ERR5698332	29645	G	T	1	2020-08-28	Spain
ORF1ab_951_I	ORF1ab	951	ERR5698333	3117	C	T	0,997409	2020-09-10	Spain
ORF1ab_2609_F	ORF1ab	2609	ERR5698333	8090	C	T	1	2020-09-10	Spain
ORF1ab_2806_T	ORF1ab	2806	ERR5698333	8682	T	C	0,0967742	2020-09-10	Spain
ORF1ab_76_I	ORF1ab	76	ERR5698333	13694	C	T	0,999132	2020-09-10	Spain
ORF1ab_314_L	ORF1ab	314	ERR5698333	14408	C	T	1	2020-09-10	Spain
S_222_V	S	222	ERR5698333	22227	C	T	1	2020-09-10	Spain
S_614_G	S	614	ERR5698333	23403	A	G	0,998724	2020-09-10	Spain
E_61_H	E	61	ERR5698333	26426	G	A	0,12	2020-09-10	Spain
N_220_V	N	220	ERR5698333	28932	C	T	1	2020-09-10	Spain
ORF10_30_L	ORF10	30	ERR5698333	29645	G	T	1	2020-09-10	Spain
ORF1ab_314_L	ORF1ab	314	ERR5698334	14408	C	T	0,999469	2020-09-21	Spain
S_222_V	S	222	ERR5698334	22227	C	T	1	2020-09-21	Spain
S_446_D	S	446	ERR5698334	22899	G	A	0,056266	2020-09-21	Spain
S_614_G	S	614	ERR5698334	23403	A	G	0,999523	2020-09-21	Spain
N_220_V	N	220	ERR5698334	28932	C	T	1	2020-09-21	Spain
N_300_Y	N	300	ERR5698334	29171	C	T	0,998986	2020-09-21	Spain
ORF10_30_L	ORF10	30	ERR5698334	29645	G	T	0,999169	2020-09-21	Spain
ORF1ab_3952_S	ORF1ab	3952	ERR5698335	12119	C	T	0,992868	2020-10-16	Spain
ORF1ab_314_L	ORF1ab	314	ERR5698335	14408	C	T	1	2020-10-16	Spain
S_222_V	S	222	ERR5698335	22227	C	T	1	2020-10-16	Spain
S_614_G	S	614	ERR5698335	23403	A	G	1	2020-10-16	Spain
ORF3a_166_L	ORF3a	166	ERR5698335	25889	C	T	1	2020-10-16	Spain
N_220_V	N	220	ERR5698335	28932	C	T	1	2020-10-16	Spain
ORF10_30_L	ORF10	30	ERR5698335	29645	G	T	1	2020-10-16	Spain
ORF1ab_437_NA	ORF1ab	437	ERR5698336	1576	T	-G	0,0943396	2020-11-19	Spain
ORF1ab_1001_I	ORF1ab	1001	ERR5698336	3267	C	T	1	2020-11-19	Spain
ORF1ab_2106_I	ORF1ab	2106	ERR5698336	6582	C	T	0,0506024	2020-11-19	Spain
ORF1ab_3603_NA	ORF1ab	3603	ERR5698336	11074	C	+T	0,0598886	2020-11-19	Spain
ORF1ab_4065_I	ORF1ab	4065	ERR5698336	12459	C	T	0,987227	2020-11-19	Spain
ORF1ab_17_I	ORF1ab	17	ERR5698336	13517	C	T	0,0540541	2020-11-19	Spain
ORF1ab_314_L	ORF1ab	314	ERR5698336	14408	C	T	1	2020-11-19	Spain
ORF1ab_2222_P	ORF1ab	2222	ERR5698336	20131	G	C	0,0740741	2020-11-19	Spain
S_222_V	S	222	ERR5698336	22227	C	T	1	2020-11-19	Spain
S_614_G	S	614	ERR5698336	23403	A	G	1	2020-11-19	Spain
ORF10_30_L	ORF10	30	ERR5698336	29645	G	T	1	2020-11-19	Spain
ORF1ab_124_C	ORF1ab	124	ERR5698337	635	C	T	0,124633	2020-09-29	Spain
ORF1ab_184_C	ORF1ab	184	ERR5698337	815	C	T	0,098063	2020-09-29	Spain
ORF1ab_20_A	ORF1ab	20	ERR5698337	13526	A	C	0,610435	2020-09-29	Spain
ORF1ab_314_L	ORF1ab	314	ERR5698337	14408	C	T	1	2020-09-29	Spain
ORF1ab_1173_I	ORF1ab	1173	ERR5698337	16985	C	T	1	2020-09-29	Spain
ORF1ab_1560_G	ORF1ab	1560	ERR5698337	18146	A	G	0,0509031	2020-09-29	Spain
S_222_V	S	222	ERR5698337	22227	C	T	1	2020-09-29	Spain
S_614_G	S	614	ERR5698337	23403	A	G	0,994701	2020-09-29	Spain
S_618_I	S	618	ERR5698337	23415	C	T	0,0511717	2020-09-29	Spain
ORF10_30_L	ORF10	30	ERR5698337	29645	G	T	1	2020-09-29	Spain
ORF1ab_254_L	ORF1ab	254	ERR5698338	1026	C	T	0,999151	2020-11-20	Spain
ORF1ab_3623_S	ORF1ab	3623	ERR5698338	11132	G	T	0,998667	2020-11-20	Spain
ORF1ab_314_L	ORF1ab	314	ERR5698338	14408	C	T	1	2020-11-20	Spain
ORF1ab_414_V	ORF1ab	414	ERR5698338	14708	C	T	1	2020-11-20	Spain
S_222_V	S	222	ERR5698338	22227	C	T	1	2020-11-20	Spain
S_614_G	S	614	ERR5698338	23403	A	G	1	2020-11-20	Spain
ORF3a_165_F	ORF3a	165	ERR5698338	25886	C	T	1	2020-11-20	Spain
ORF3a_171_L	ORF3a	171	ERR5698338	25904	C	T	0,998865	2020-11-20	Spain
N_12_S	N	12	ERR5698338	28307	G	T	1	2020-11-20	Spain
N_220_V	N	220	ERR5698338	28932	C	T	1	2020-11-20	Spain
ORF10_30_L	ORF10	30	ERR5698338	29645	G	T	0,999299	2020-11-20	Spain
ORF1ab_951_I	ORF1ab	951	ERR5698339	3117	C	T	0,998397	2020-09-10	Spain
ORF1ab_2609_F	ORF1ab	2609	ERR5698339	8090	C	T	1	2020-09-10	Spain
ORF1ab_3523_V	ORF1ab	3523	ERR5698339	10833	C	T	0,0565891	2020-09-10	Spain
ORF1ab_76_I	ORF1ab	76	ERR5698339	13694	C	T	0,999404	2020-09-10	Spain
ORF1ab_314_L	ORF1ab	314	ERR5698339	14408	C	T	1	2020-09-10	Spain
ORF1ab_2143_V	ORF1ab	2143	ERR5698339	19895	C	T	0,22093	2020-09-10	Spain
S_222_V	S	222	ERR5698339	22227	C	T	1	2020-09-10	Spain
S_614_G	S	614	ERR5698339	23403	A	G	0,998812	2020-09-10	Spain
N_220_V	N	220	ERR5698339	28932	C	T	1	2020-09-10	Spain
ORF10_30_L	ORF10	30	ERR5698339	29645	G	T	1	2020-09-10	Spain
ORF1ab_123_NA	ORF1ab	123	ERR5698340	632	C	-T	0,153274	2020-08-28	Spain
ORF1ab_214_I	ORF1ab	214	ERR5698340	906	C	T	0,367063	2020-08-28	Spain
ORF1ab_443_F	ORF1ab	443	ERR5698340	1593	C	T	0,307087	2020-08-28	Spain
ORF1ab_501_NA	ORF1ab	501	ERR5698340	1766	C	+A	0,0567646	2020-08-28	Spain
ORF1ab_508_K	ORF1ab	508	ERR5698340	1789	T	A	0,0704999	2020-08-28	Spain
ORF1ab_1230_NA	ORF1ab	1230	ERR5698340	3955	G	-A	0,066019	2020-08-28	Spain
ORF1ab_2119_NA	ORF1ab	2119	ERR5698340	6622	G	-A	0,275241	2020-08-28	Spain
ORF1ab_2144_NA	ORF1ab	2144	ERR5698340	6696	C	+T	0,210558	2020-08-28	Spain
ORF1ab_2199_NA	ORF1ab	2199	ERR5698340	6861	C	-A	0,100262	2020-08-28	Spain
ORF1ab_2200_*	ORF1ab	2200	ERR5698340	6863	A	T	0,0819304	2020-08-28	Spain
ORF1ab_2348_*	ORF1ab	2348	ERR5698340	7307	C	T	0,284091	2020-08-28	Spain
ORF1ab_2678_NA	ORF1ab	2678	ERR5698340	8299	C	-A	0,0818713	2020-08-28	Spain
ORF1ab_2818_C	ORF1ab	2818	ERR5698340	8717	C	T	0,0631579	2020-08-28	Spain
ORF1ab_3273_F	ORF1ab	3273	ERR5698340	10083	C	T	0,0880503	2020-08-28	Spain
ORF1ab_3515_R	ORF1ab	3515	ERR5698340	10809	C	G	0,0915209	2020-08-28	Spain
ORF1ab_3678_N	ORF1ab	3678	ERR5698340	11299	G	C	0,114334	2020-08-28	Spain
ORF1ab_3784_NA	ORF1ab	3784	ERR5698340	11616	G	+T	0,0885878	2020-08-28	Spain
ORF1ab_4051_Y	ORF1ab	4051	ERR5698340	12416	A	T	0,10043	2020-08-28	Spain
ORF1ab_75_K	ORF1ab	75	ERR5698340	13690	G	A	0,106198	2020-08-28	Spain
ORF1ab_314_L	ORF1ab	314	ERR5698340	14408	C	T	1	2020-08-28	Spain
ORF1ab_397_V	ORF1ab	397	ERR5698340	14657	C	T	0,0559254	2020-08-28	Spain
ORF1ab_771_R	ORF1ab	771	ERR5698340	15779	A	G	0,118229	2020-08-28	Spain
ORF1ab_778_NA	ORF1ab	778	ERR5698340	15800	A	+T	0,101269	2020-08-28	Spain
ORF1ab_1234_Y	ORF1ab	1234	ERR5698340	17167	C	T	0,08005	2020-08-28	Spain
ORF1ab_2026_S	ORF1ab	2026	ERR5698340	19544	T	G	0,0665584	2020-08-28	Spain
ORF1ab_2075_NA	ORF1ab	2075	ERR5698340	19690	G	+T	0,125797	2020-08-28	Spain
ORF1ab_2135_L	ORF1ab	2135	ERR5698340	19870	G	C	0,0596115	2020-08-28	Spain
ORF1ab_2172_NA	ORF1ab	2172	ERR5698340	19983	C	+T	0,193004	2020-08-28	Spain
ORF1ab_2221_NA	ORF1ab	2221	ERR5698340	20128	G	-A	0,183696	2020-08-28	Spain
ORF1ab_2639_H	ORF1ab	2639	ERR5698340	21382	T	C	0,11	2020-08-28	Spain
S_222_V	S	222	ERR5698340	22227	C	T	0,997033	2020-08-28	Spain
S_244_NA	S	244	ERR5698340	22293	T	-ACATA	0,0602871	2020-08-28	Spain
S_428_NA	S	428	ERR5698340	22845	A	-TT	0,0578539	2020-08-28	Spain
S_550_R	S	550	ERR5698340	23210	G	C	0,209772	2020-08-28	Spain
S_614_G	S	614	ERR5698340	23403	A	G	1	2020-08-28	Spain
S_781_NA	S	781	ERR5698340	23903	G	+T	0,0745494	2020-08-28	Spain
S_932_NA	S	932	ERR5698340	24358	C	+A	0,133538	2020-08-28	Spain
S_1234_NA	S	1234	ERR5698340	25262	C	+T	0,104905	2020-08-28	Spain
S_1274_NA	S	1274	ERR5698340	25382	T	+A	0,212995	2020-08-28	Spain
ORF3a_36_L	ORF3a	36	ERR5698340	25499	C	T	0,164384	2020-08-28	Spain
M_13_NA	M	13	ERR5698340	26561	T	-A	0,0771359	2020-08-28	Spain
M_55_S	M	55	ERR5698340	26686	G	C	0,0875576	2020-08-28	Spain
M_130_NA	M	130	ERR5698340	26912	C	-AG	0,0790471	2020-08-28	Spain
ORF6_37_NA	ORF6	37	ERR5698340	27312	T	+A	0,330672	2020-08-28	Spain
ORF6_47_NA	ORF6	47	ERR5698340	27342	T	-A	0,323068	2020-08-28	Spain
ORF7a_24_F	ORF7a	24	ERR5698340	27463	G	T	0,311321	2020-08-28	Spain
ORF7a_71_NA	ORF7a	71	ERR5698340	27605	T	-A	0,123932	2020-08-28	Spain
N_371_NA	N	371	ERR5698340	29386	C	+A	0,144864	2020-08-28	Spain
N_393_NA	N	393	ERR5698340	29450	A	-C	0,0766694	2020-08-28	Spain
ORF10_30_L	ORF10	30	ERR5698340	29645	G	T	0,998952	2020-08-28	Spain
ORF1ab_224_I	ORF1ab	224	ERR5698342	936	C	T	0,998988	2020-10-16	Spain
ORF1ab_314_L	ORF1ab	314	ERR5698342	14408	C	T	1	2020-10-16	Spain
S_222_V	S	222	ERR5698342	22227	C	T	0,998817	2020-10-16	Spain
S_614_G	S	614	ERR5698342	23403	A	G	1	2020-10-16	Spain
N_220_V	N	220	ERR5698342	28932	C	T	0,997845	2020-10-16	Spain
ORF10_30_L	ORF10	30	ERR5698342	29645	G	T	1	2020-10-16	Spain
ORF1ab_2900_L	ORF1ab	2900	ERR5698343	8964	C	T	0,983415	2020-09-21	Spain
ORF1ab_3130_F	ORF1ab	3130	ERR5698343	9653	G	T	0,99943	2020-09-21	Spain
ORF1ab_3603_NA	ORF1ab	3603	ERR5698343	11074	C	+T	0,0732817	2020-09-21	Spain
ORF1ab_3606_NA	ORF1ab	3606	ERR5698343	11082	T	-G	0,0953666	2020-09-21	Spain
ORF1ab_3606_F	ORF1ab	3606	ERR5698343	11083	G	T	1	2020-09-21	Spain
ORF1ab_3919_F	ORF1ab	3919	ERR5698343	12020	C	T	0,998652	2020-09-21	Spain
ORF1ab_314_L	ORF1ab	314	ERR5698343	14408	C	T	1	2020-09-21	Spain
S_614_G	S	614	ERR5698343	23403	A	G	1	2020-09-21	Spain
S_1237_I	S	1237	ERR5698343	25273	G	T	0,999208	2020-09-21	Spain
ORF3a_185_H	ORF3a	185	ERR5698343	25947	G	T	0,998652	2020-09-21	Spain
N_203_K	N	203	ERR5698343	28881	G	A	0,997537	2020-09-21	Spain
N_204_R	N	204	ERR5698343	28883	G	C	0,997543	2020-09-21	Spain
ORF1ab_550_H	ORF1ab	550	ERR5698344	1914	G	A	0,998325	2020-10-28	Spain
ORF1ab_2129_V	ORF1ab	2129	ERR5698344	6651	C	T	0,243697	2020-10-28	Spain
ORF1ab_3579_I	ORF1ab	3579	ERR5698344	11001	C	T	0,415138	2020-10-28	Spain
ORF1ab_314_L	ORF1ab	314	ERR5698344	14408	C	T	1	2020-10-28	Spain
S_222_V	S	222	ERR5698344	22227	C	T	1	2020-10-28	Spain
S_614_G	S	614	ERR5698344	23403	A	G	1	2020-10-28	Spain
N_220_V	N	220	ERR5698344	28932	C	T	1	2020-10-28	Spain
ORF10_30_L	ORF10	30	ERR5698344	29645	G	T	1	2020-10-28	Spain
ORF1ab_3603_NA	ORF1ab	3603	ERR5698345	11074	C	+T	0,0765576	2020-09-10	Spain
ORF1ab_3606_NA	ORF1ab	3606	ERR5698345	11082	T	-G	0,085595	2020-09-10	Spain
ORF1ab_3606_F	ORF1ab	3606	ERR5698345	11083	G	T	0,999063	2020-09-10	Spain
ORF1ab_4207_I	ORF1ab	4207	ERR5698345	12885	C	T	0,998837	2020-09-10	Spain
ORF1ab_314_L	ORF1ab	314	ERR5698345	14408	C	T	1	2020-09-10	Spain
S_222_V	S	222	ERR5698345	22227	C	T	0,998713	2020-09-10	Spain
S_614_G	S	614	ERR5698345	23403	A	G	1	2020-09-10	Spain
ORF8_81_F	ORF8	81	ERR5698345	28134	G	T	1	2020-09-10	Spain
N_220_V	N	220	ERR5698345	28932	C	T	1	2020-09-10	Spain
ORF10_30_L	ORF10	30	ERR5698345	29645	G	T	1	2020-09-10	Spain
ORF1ab_774_NA	ORF1ab	774	ERR5698346	2587	T	-G	0,053719	2020-11-22	Spain
ORF1ab_1647_NA	ORF1ab	1647	ERR5698346	5205	T	-G	0,0517928	2020-11-22	Spain
ORF1ab_2995_V	ORF1ab	2995	ERR5698346	9249	G	T	0,10929	2020-11-22	Spain
ORF1ab_3452_NA	ORF1ab	3452	ERR5698346	10619	C	+A	0,0542348	2020-11-22	Spain
ORF1ab_3623_S	ORF1ab	3623	ERR5698346	11132	G	T	1	2020-11-22	Spain
ORF1ab_314_L	ORF1ab	314	ERR5698346	14408	C	T	0,999178	2020-11-22	Spain
ORF1ab_2566_NA	ORF1ab	2566	ERR5698346	21164	T	-A	0,0530504	2020-11-22	Spain
S_222_V	S	222	ERR5698346	22227	C	T	1	2020-11-22	Spain
S_614_G	S	614	ERR5698346	23403	A	G	1	2020-11-22	Spain
ORF3a_39_S	ORF3a	39	ERR5698346	25507	G	T	0,999331	2020-11-22	Spain
ORF3a_99_S	ORF3a	99	ERR5698346	25687	G	T	1	2020-11-22	Spain
ORF3a_171_L	ORF3a	171	ERR5698346	25904	C	T	0,998547	2020-11-22	Spain
N_220_V	N	220	ERR5698346	28932	C	T	1	2020-11-22	Spain
ORF10_21_K	ORF10	21	ERR5698346	29619	T	A	0,148541	2020-11-22	Spain
ORF10_30_L	ORF10	30	ERR5698346	29645	G	T	0,999392	2020-11-22	Spain
ORF1ab_2144_NA	ORF1ab	2144	ERR5698347	6696	C	+T	0,0787487	2020-10-16	Spain
ORF1ab_314_L	ORF1ab	314	ERR5698347	14408	C	T	1	2020-10-16	Spain
ORF1ab_833_NA	ORF1ab	833	ERR5698347	15965	G	+T	0,0965517	2020-10-16	Spain
S_222_V	S	222	ERR5698347	22227	C	T	0,998302	2020-10-16	Spain
S_614_G	S	614	ERR5698347	23403	A	G	0,999233	2020-10-16	Spain
N_220_V	N	220	ERR5698347	28932	C	T	1	2020-10-16	Spain
N_365_S	N	365	ERR5698347	29366	C	T	0,995984	2020-10-16	Spain
ORF10_30_L	ORF10	30	ERR5698347	29645	G	T	1	2020-10-16	Spain
ORF1ab_3623_S	ORF1ab	3623	ERR5698348	11132	G	T	1	2020-10-27	Spain
ORF1ab_314_L	ORF1ab	314	ERR5698348	14408	C	T	1	2020-10-27	Spain
ORF1ab_2172_NA	ORF1ab	2172	ERR5698348	19983	C	+T	0,0530303	2020-10-27	Spain
S_222_V	S	222	ERR5698348	22227	C	T	1	2020-10-27	Spain
S_614_G	S	614	ERR5698348	23403	A	G	1	2020-10-27	Spain
ORF3a_39_S	ORF3a	39	ERR5698348	25507	G	T	0,995585	2020-10-27	Spain
ORF3a_99_S	ORF3a	99	ERR5698348	25687	G	T	0,996951	2020-10-27	Spain
ORF3a_171_L	ORF3a	171	ERR5698348	25904	C	T	1	2020-10-27	Spain
N_220_V	N	220	ERR5698348	28932	C	T	0,992481	2020-10-27	Spain
ORF10_30_L	ORF10	30	ERR5698348	29645	G	T	0,997253	2020-10-27	Spain
ORF1ab_1209_D	ORF1ab	1209	ERR5698349	3892	G	C	1	2020-09-21	Spain
ORF1ab_3705_V	ORF1ab	3705	ERR5698349	11379	C	T	0,986178	2020-09-21	Spain
ORF1ab_314_L	ORF1ab	314	ERR5698349	14408	C	T	1	2020-09-21	Spain
S_222_V	S	222	ERR5698349	22227	C	T	1	2020-09-21	Spain
S_614_G	S	614	ERR5698349	23403	A	G	1	2020-09-21	Spain
ORF6_20_S	ORF6	20	ERR5698349	27261	G	T	0,999299	2020-09-21	Spain
N_220_V	N	220	ERR5698349	28932	C	T	1	2020-09-21	Spain
N_300_Y	N	300	ERR5698349	29171	C	T	0,99914	2020-09-21	Spain
ORF10_30_L	ORF10	30	ERR5698349	29645	G	T	1	2020-09-21	Spain
ORF1ab_314_L	ORF1ab	314	ERR5698350	14408	C	T	0,999497	2020-11-19	Spain
S_222_V	S	222	ERR5698350	22227	C	T	1	2020-11-19	Spain
S_614_G	S	614	ERR5698350	23403	A	G	0,99941	2020-11-19	Spain
S_929_T	S	929	ERR5698350	24348	G	C	0,999004	2020-11-19	Spain
N_128_A	N	128	ERR5698350	28656	A	C	0,999591	2020-11-19	Spain
N_220_V	N	220	ERR5698350	28932	C	T	1	2020-11-19	Spain
ORF10_30_L	ORF10	30	ERR5698350	29645	G	T	1	2020-11-19	Spain
ORF1ab_1014_L	ORF1ab	1014	ERR5698351	3305	A	C	1	2020-09-29	Spain
ORF1ab_314_L	ORF1ab	314	ERR5698351	14408	C	T	0,999513	2020-09-29	Spain
S_222_V	S	222	ERR5698351	22227	C	T	1	2020-09-29	Spain
S_614_G	S	614	ERR5698351	23403	A	G	0,999272	2020-09-29	Spain
N_220_V	N	220	ERR5698351	28932	C	T	1	2020-09-29	Spain
ORF10_30_L	ORF10	30	ERR5698351	29645	G	T	1	2020-09-29	Spain
ORF1ab_314_L	ORF1ab	314	ERR5698352	14408	C	T	1	2020-09-10	Spain
S_222_V	S	222	ERR5698352	22227	C	T	1	2020-09-10	Spain
S_614_G	S	614	ERR5698352	23403	A	G	1	2020-09-10	Spain
N_220_V	N	220	ERR5698352	28932	C	T	0,997636	2020-09-10	Spain
ORF10_30_L	ORF10	30	ERR5698352	29645	G	T	1	2020-09-10	Spain
ORF1ab_314_L	ORF1ab	314	ERR5698353	14408	C	T	0,998258	2020-11-22	Spain
S_98_F	S	98	ERR5698353	21855	C	T	0,245098	2020-11-22	Spain
S_152_R	S	152	ERR5698353	22016	T	C	0,996894	2020-11-22	Spain
S_222_V	S	222	ERR5698353	22227	C	T	0,99708	2020-11-22	Spain
S_614_G	S	614	ERR5698353	23403	A	G	0,998762	2020-11-22	Spain
ORF3a_16_N	ORF3a	16	ERR5698353	25440	G	T	1	2020-11-22	Spain
N_220_V	N	220	ERR5698353	28932	C	T	1	2020-11-22	Spain
ORF10_30_L	ORF10	30	ERR5698353	29645	G	T	0,999186	2020-11-22	Spain
ORF1ab_2500_F	ORF1ab	2500	ERR5698354	7764	C	T	0,998536	2020-10-27	Spain
ORF1ab_3718_F	ORF1ab	3718	ERR5698354	11417	G	T	0,994845	2020-10-27	Spain
ORF1ab_314_L	ORF1ab	314	ERR5698354	14408	C	T	1	2020-10-27	Spain
ORF1ab_1555_I	ORF1ab	1555	ERR5698354	18131	C	T	0,997358	2020-10-27	Spain
S_222_V	S	222	ERR5698354	22227	C	T	1	2020-10-27	Spain
S_614_G	S	614	ERR5698354	23403	A	G	0,997275	2020-10-27	Spain
S_833_L	S	833	ERR5698354	24061	C	A	0,10582	2020-10-27	Spain
E_69_I	E	69	ERR5698354	26450	G	T	0,993274	2020-10-27	Spain
ORF7a_11_I	ORF7a	11	ERR5698354	27425	C	T	0,997602	2020-10-27	Spain
ORF8_26_I	ORF8	26	ERR5698354	27970	C	T	0,995506	2020-10-27	Spain
N_220_V	N	220	ERR5698354	28932	C	T	1	2020-10-27	Spain
N_300_Y	N	300	ERR5698354	29171	C	T	0,996433	2020-10-27	Spain
ORF10_30_L	ORF10	30	ERR5698354	29645	G	T	1	2020-10-27	Spain
ORF1ab_1069_R	ORF1ab	1069	ERR5698355	3470	G	A	0,998996	2020-10-16	Spain
ORF1ab_4398_L	ORF1ab	4398	ERR5698355	13458	C	T	0,198003	2020-10-16	Spain
ORF1ab_314_L	ORF1ab	314	ERR5698355	14408	C	T	1	2020-10-16	Spain
S_222_V	S	222	ERR5698355	22227	C	T	1	2020-10-16	Spain
S_614_G	S	614	ERR5698355	23403	A	G	1	2020-10-16	Spain
ORF3a_162_G	ORF3a	162	ERR5698355	25876	A	G	0,181818	2020-10-16	Spain
N_220_V	N	220	ERR5698355	28932	C	T	0,997974	2020-10-16	Spain
N_256_N	N	256	ERR5698355	29041	G	T	0,994591	2020-10-16	Spain
ORF10_30_L	ORF10	30	ERR5698355	29645	G	T	1	2020-10-16	Spain
ORF1ab_156_NA	ORF1ab	156	ERR5698356	732	A	+T	0,0989505	2020-11-19	Spain
ORF1ab_656_P	ORF1ab	656	ERR5698356	2231	G	C	0,0961538	2020-11-19	Spain
ORF1ab_1104_NA	ORF1ab	1104	ERR5698356	3575	G	+T	0,0661765	2020-11-19	Spain
ORF1ab_1165_NA	ORF1ab	1165	ERR5698356	3760	T	-G	0,062201	2020-11-19	Spain
ORF1ab_1341_D	ORF1ab	1341	ERR5698356	4288	G	T	0,057423	2020-11-19	Spain
ORF1ab_1389_I	ORF1ab	1389	ERR5698356	4432	G	C	0,0942699	2020-11-19	Spain
ORF1ab_1587_L	ORF1ab	1587	ERR5698356	5025	C	T	0,137931	2020-11-19	Spain
ORF1ab_1851_NA	ORF1ab	1851	ERR5698356	5818	T	-TTAC	0,0811124	2020-11-19	Spain
ORF1ab_1920_H	ORF1ab	1920	ERR5698356	6023	T	C	0,146789	2020-11-19	Spain
ORF1ab_1929_NA	ORF1ab	1929	ERR5698356	6052	G	-T	0,141104	2020-11-19	Spain
ORF1ab_2144_L	ORF1ab	2144	ERR5698356	6696	C	T	0,0532319	2020-11-19	Spain
ORF1ab_2283_NA	ORF1ab	2283	ERR5698356	7114	T	-GG	0,0557377	2020-11-19	Spain
ORF1ab_2304_NA	ORF1ab	2304	ERR5698356	7177	A	-G	0,0630631	2020-11-19	Spain
ORF1ab_2785_NA	ORF1ab	2785	ERR5698356	8619	C	-T	0,104762	2020-11-19	Spain
ORF1ab_2799_Q	ORF1ab	2799	ERR5698356	8662	T	A	0,0869565	2020-11-19	Spain
ORF1ab_2800_P	ORF1ab	2800	ERR5698356	8663	A	C	0,0880503	2020-11-19	Spain
ORF1ab_2800_N	ORF1ab	2800	ERR5698356	8664	C	A	0,0875	2020-11-19	Spain
ORF1ab_2863_V	ORF1ab	2863	ERR5698356	8853	G	T	0,0552995	2020-11-19	Spain
ORF1ab_3425_I	ORF1ab	3425	ERR5698356	10540	G	C	0,15	2020-11-19	Spain
ORF1ab_3441_*	ORF1ab	3441	ERR5698356	10586	G	T	0,0804124	2020-11-19	Spain
ORF1ab_3599_*	ORF1ab	3599	ERR5698356	11060	C	T	0,154818	2020-11-19	Spain
ORF1ab_3603_NA	ORF1ab	3603	ERR5698356	11074	C	+T	0,235162	2020-11-19	Spain
ORF1ab_3717_F	ORF1ab	3717	ERR5698356	11414	C	T	0,0546667	2020-11-19	Spain
ORF1ab_3752_NA	ORF1ab	3752	ERR5698356	11521	G	+T	0,0528267	2020-11-19	Spain
ORF1ab_3870_A	ORF1ab	3870	ERR5698356	11874	T	C	0,102521	2020-11-19	Spain
ORF1ab_3875_NA	ORF1ab	3875	ERR5698356	11888	G	+T	0,0507812	2020-11-19	Spain
ORF1ab_4294_R	ORF1ab	4294	ERR5698356	13145	T	C	0,0654699	2020-11-19	Spain
ORF1ab_4383_F	ORF1ab	4383	ERR5698356	13413	G	T	0,0517241	2020-11-19	Spain
ORF1ab_4398_NA	ORF1ab	4398	ERR5698356	13459	G	+T	0,0511883	2020-11-19	Spain
ORF1ab_140_NA	ORF1ab	140	ERR5698356	13886	A	-C	0,061244	2020-11-19	Spain
ORF1ab_278_NA	ORF1ab	278	ERR5698356	14301	T	+A	0,0538922	2020-11-19	Spain
ORF1ab_285_NA	ORF1ab	285	ERR5698356	14321	A	-C	0,0616246	2020-11-19	Spain
ORF1ab_314_L	ORF1ab	314	ERR5698356	14408	C	T	1	2020-11-19	Spain
ORF1ab_564_NA	ORF1ab	564	ERR5698356	15157	C	+A	0,0741935	2020-11-19	Spain
ORF1ab_1014_V	ORF1ab	1014	ERR5698356	16508	G	T	0,0854871	2020-11-19	Spain
ORF1ab_1327_*	ORF1ab	1327	ERR5698356	17446	C	T	0,100164	2020-11-19	Spain
ORF1ab_1504_F	ORF1ab	1504	ERR5698356	17977	C	T	0,0809859	2020-11-19	Spain
ORF1ab_2172_NA	ORF1ab	2172	ERR5698356	19983	C	+T	0,0894737	2020-11-19	Spain
ORF1ab_2540_NA	ORF1ab	2540	ERR5698356	21087	T	-G	0,0620155	2020-11-19	Spain
S_67_S	S	67	ERR5698356	21761	G	T	0,05625	2020-11-19	Spain
S_169_NA	S	169	ERR5698356	22068	A	-AT	0,075	2020-11-19	Spain
S_216_NA	S	216	ERR5698356	22208	C	-T	0,0651163	2020-11-19	Spain
S_222_V	S	222	ERR5698356	22227	C	T	1	2020-11-19	Spain
S_244_NA	S	244	ERR5698356	22293	T	-A	0,0774336	2020-11-19	Spain
S_614_G	S	614	ERR5698356	23403	A	G	0,998786	2020-11-19	Spain
S_620_NA	S	620	ERR5698356	23421	T	-C	0,0574018	2020-11-19	Spain
S_912_I	S	912	ERR5698356	24297	C	T	0,0773558	2020-11-19	Spain
S_948_NA	S	948	ERR5698356	24404	C	-T	0,0601415	2020-11-19	Spain
S_977_NA	S	977	ERR5698356	24492	T	-A	0,090566	2020-11-19	Spain
S_1012_*	S	1012	ERR5698356	24597	T	A	0,0653409	2020-11-19	Spain
S_1263_L	S	1263	ERR5698356	25350	C	T	0,0508475	2020-11-19	Spain
ORF3a_22_Y	ORF3a	22	ERR5698356	25456	G	T	0,0743494	2020-11-19	Spain
ORF3a_53_F	ORF3a	53	ERR5698356	25549	C	T	0,0570342	2020-11-19	Spain
ORF3a_137_NA	ORF3a	137	ERR5698356	25802	A	-C	0,0563187	2020-11-19	Spain
ORF3a_168_A	ORF3a	168	ERR5698356	25895	T	C	0,0630137	2020-11-19	Spain
N_285_NA	N	285	ERR5698356	29127	A	+T	0,0511182	2020-11-19	Spain
N_330_L	N	330	ERR5698356	29262	G	T	0,104779	2020-11-19	Spain
N_359_V	N	359	ERR5698356	29349	C	T	0,0854503	2020-11-19	Spain
N_404_NA	N	404	ERR5698356	29484	C	-CAAA	0,0515152	2020-11-19	Spain
N_417_I	N	417	ERR5698356	29523	C	T	0,0726496	2020-11-19	Spain
ORF10_30_L	ORF10	30	ERR5698356	29645	G	T	1	2020-11-19	Spain
ORF1ab_270_S	ORF1ab	270	ERR5698357	14277	G	T	0,98951	2020-09-10	Spain
ORF1ab_314_L	ORF1ab	314	ERR5698357	14408	C	T	1	2020-09-10	Spain
S_222_V	S	222	ERR5698357	22227	C	T	1	2020-09-10	Spain
S_614_G	S	614	ERR5698357	23403	A	G	1	2020-09-10	Spain
M_208_I	M	208	ERR5698357	27145	C	T	0,0643275	2020-09-10	Spain
N_220_V	N	220	ERR5698357	28932	C	T	1	2020-09-10	Spain
ORF10_30_L	ORF10	30	ERR5698357	29645	G	T	1	2020-09-10	Spain
ORF1ab_144_Y	ORF1ab	144	ERR5698358	13897	G	T	0,292962	2020-09-29	Spain
ORF1ab_314_L	ORF1ab	314	ERR5698358	14408	C	T	1	2020-09-29	Spain
ORF1ab_374_S	ORF1ab	374	ERR5698358	14587	G	T	0,995701	2020-09-29	Spain
S_222_V	S	222	ERR5698358	22227	C	T	1	2020-09-29	Spain
S_614_G	S	614	ERR5698358	23403	A	G	1	2020-09-29	Spain
ORF6_32_S	ORF6	32	ERR5698358	27296	T	G	0,99871	2020-09-29	Spain
N_220_V	N	220	ERR5698358	28932	C	T	1	2020-09-29	Spain
ORF10_30_L	ORF10	30	ERR5698358	29645	G	T	0,999332	2020-09-29	Spain
ORF1ab_814_I	ORF1ab	814	ERR5698359	2706	C	T	0,994152	2020-09-21	Spain
ORF1ab_314_L	ORF1ab	314	ERR5698359	14408	C	T	0,998913	2020-09-21	Spain
S_614_G	S	614	ERR5698359	23403	A	G	1	2020-09-21	Spain
N_79_C	N	79	ERR5698359	28508	A	T	0,999028	2020-09-21	Spain
N_187_L	N	187	ERR5698359	28833	C	T	1	2020-09-21	Spain
N_208_S	N	208	ERR5698359	28895	G	T	1	2020-09-21	Spain
ORF1ab_314_L	ORF1ab	314	ERR5698360	14408	C	T	1	2020-10-27	Spain
S_216_F	S	216	ERR5698360	22208	C	T	0,996622	2020-10-27	Spain
S_222_V	S	222	ERR5698360	22227	C	T	0,996552	2020-10-27	Spain
S_614_G	S	614	ERR5698360	23403	A	G	1	2020-10-27	Spain
S_879_S	S	879	ERR5698360	24197	G	T	0,992322	2020-10-27	Spain
N_220_V	N	220	ERR5698360	28932	C	T	1	2020-10-27	Spain
ORF10_30_L	ORF10	30	ERR5698360	29645	G	T	1	2020-10-27	Spain
ORF1ab_1343_E	ORF1ab	1343	ERR5698361	4292	A	G	1	2020-11-22	Spain
ORF1ab_4313_G	ORF1ab	4313	ERR5698361	13203	A	G	0,0793788	2020-11-22	Spain
ORF1ab_314_L	ORF1ab	314	ERR5698361	14408	C	T	0,999077	2020-11-22	Spain
ORF1ab_1521_S	ORF1ab	1521	ERR5698361	18028	G	T	0,998685	2020-11-22	Spain
S_222_V	S	222	ERR5698361	22227	C	T	1	2020-11-22	Spain
S_614_G	S	614	ERR5698361	23403	A	G	0,999411	2020-11-22	Spain
N_220_V	N	220	ERR5698361	28932	C	T	1	2020-11-22	Spain
N_238_C	N	238	ERR5698361	28985	G	T	0,99537	2020-11-22	Spain
ORF10_30_L	ORF10	30	ERR5698361	29645	G	T	1	2020-11-22	Spain
ORF1ab_224_I	ORF1ab	224	ERR5698362	936	C	T	1	2020-10-16	Spain
ORF1ab_314_L	ORF1ab	314	ERR5698362	14408	C	T	1	2020-10-16	Spain
S_222_V	S	222	ERR5698362	22227	C	T	0,998865	2020-10-16	Spain
S_614_G	S	614	ERR5698362	23403	A	G	1	2020-10-16	Spain
N_220_V	N	220	ERR5698362	28932	C	T	1	2020-10-16	Spain
ORF10_30_L	ORF10	30	ERR5698362	29645	G	T	1	2020-10-16	Spain
ORF1ab_314_L	ORF1ab	314	ERR5698363	14408	C	T	1	2020-09-10	Spain
S_222_V	S	222	ERR5698363	22227	C	T	1	2020-09-10	Spain
S_246_I	S	246	ERR5698363	22299	G	T	1	2020-09-10	Spain
S_614_G	S	614	ERR5698363	23403	A	G	1	2020-09-10	Spain
ORF8_118_NA	ORF8	118	ERR5698363	28247	A	-GATT	0,0790167	2020-09-10	Spain
N_220_V	N	220	ERR5698363	28932	C	T	1	2020-09-10	Spain
ORF10_30_L	ORF10	30	ERR5698363	29645	G	T	1	2020-09-10	Spain
ORF1ab_314_L	ORF1ab	314	ERR5698365	14408	C	T	1	2020-09-29	Spain
S_222_V	S	222	ERR5698365	22227	C	T	1	2020-09-29	Spain
S_614_G	S	614	ERR5698365	23403	A	G	1	2020-09-29	Spain
N_220_V	N	220	ERR5698365	28932	C	T	1	2020-09-29	Spain
ORF10_30_L	ORF10	30	ERR5698365	29645	G	T	1	2020-09-29	Spain
ORF1ab_314_L	ORF1ab	314	ERR5698366	14408	C	T	0,997768	2020-10-27	Spain
S_222_V	S	222	ERR5698366	22227	C	T	1	2020-10-27	Spain
S_614_G	S	614	ERR5698366	23403	A	G	1	2020-10-27	Spain
N_220_V	N	220	ERR5698366	28932	C	T	0,990654	2020-10-27	Spain
ORF10_30_L	ORF10	30	ERR5698366	29645	G	T	0,990446	2020-10-27	Spain
ORF1ab_2155_D	ORF1ab	2155	ERR5698368	6728	A	G	0,995807	2020-10-16	Spain
ORF1ab_314_L	ORF1ab	314	ERR5698368	14408	C	T	1	2020-10-16	Spain
S_222_V	S	222	ERR5698368	22227	C	T	1	2020-10-16	Spain
S_614_G	S	614	ERR5698368	23403	A	G	1	2020-10-16	Spain
S_1228_L	S	1228	ERR5698368	25244	G	T	1	2020-10-16	Spain
N_220_V	N	220	ERR5698368	28932	C	T	1	2020-10-16	Spain
N_300_Y	N	300	ERR5698368	29171	C	T	1	2020-10-16	Spain
ORF10_30_L	ORF10	30	ERR5698368	29645	G	T	1	2020-10-16	Spain
ORF1ab_314_L	ORF1ab	314	ERR5698369	14408	C	T	1	2020-11-14	Spain
ORF1ab_569_*	ORF1ab	569	ERR5698369	15173	C	A	0,060241	2020-11-14	Spain
ORF1ab_2270_Y	ORF1ab	2270	ERR5698369	20275	G	T	0,989011	2020-11-14	Spain
ORF1ab_2537_I	ORF1ab	2537	ERR5698369	21077	C	T	1	2020-11-14	Spain
S_222_V	S	222	ERR5698369	22227	C	T	1	2020-11-14	Spain
S_614_G	S	614	ERR5698369	23403	A	G	1	2020-11-14	Spain
ORF7a_99_L	ORF7a	99	ERR5698369	27689	C	T	0,096	2020-11-14	Spain
N_220_V	N	220	ERR5698369	28932	C	T	1	2020-11-14	Spain
ORF10_30_L	ORF10	30	ERR5698369	29645	G	T	1	2020-11-14	Spain
ORF1ab_869_S	ORF1ab	869	ERR5698370	2871	A	G	0,193939	2020-09-29	Spain
ORF1ab_3623_S	ORF1ab	3623	ERR5698370	11132	G	T	0,998878	2020-09-29	Spain
ORF1ab_3910_N	ORF1ab	3910	ERR5698370	11995	A	C	0,997446	2020-09-29	Spain
ORF1ab_314_L	ORF1ab	314	ERR5698370	14408	C	T	1	2020-09-29	Spain
ORF1ab_1359_I	ORF1ab	1359	ERR5698370	17544	G	A	1	2020-09-29	Spain
S_222_V	S	222	ERR5698370	22227	C	T	1	2020-09-29	Spain
S_614_G	S	614	ERR5698370	23403	A	G	1	2020-09-29	Spain
ORF3a_171_L	ORF3a	171	ERR5698370	25904	C	T	1	2020-09-29	Spain
N_12_S	N	12	ERR5698370	28307	G	T	0,99711	2020-09-29	Spain
N_220_V	N	220	ERR5698370	28932	C	T	1	2020-09-29	Spain
ORF10_30_L	ORF10	30	ERR5698370	29645	G	T	1	2020-09-29	Spain
ORF1ab_1921_L	ORF1ab	1921	ERR5698372	6027	C	T	0,0727969	2020-10-27	Spain
ORF1ab_4031_A	ORF1ab	4031	ERR5698372	12356	A	G	0,939785	2020-10-27	Spain
ORF1ab_314_L	ORF1ab	314	ERR5698372	14408	C	T	0,997297	2020-10-27	Spain
ORF1ab_1540_I	ORF1ab	1540	ERR5698372	18086	C	T	0,997312	2020-10-27	Spain
S_222_V	S	222	ERR5698372	22227	C	T	1	2020-10-27	Spain
S_484_G	S	484	ERR5698372	23013	A	G	0,934156	2020-10-27	Spain
S_614_G	S	614	ERR5698372	23403	A	G	0,998542	2020-10-27	Spain
N_220_V	N	220	ERR5698372	28932	C	T	1	2020-10-27	Spain
ORF10_30_L	ORF10	30	ERR5698372	29645	G	T	0,998246	2020-10-27	Spain
ORF1ab_1228_Y	ORF1ab	1228	ERR5698373	3947	G	T	1	2020-10-16	Spain
ORF1ab_314_L	ORF1ab	314	ERR5698373	14408	C	T	1	2020-10-16	Spain
ORF1ab_833_NA	ORF1ab	833	ERR5698373	15965	G	+T	0,050442	2020-10-16	Spain
ORF1ab_2090_Y	ORF1ab	2090	ERR5698373	19735	G	T	1	2020-10-16	Spain
S_222_V	S	222	ERR5698373	22227	C	T	0,997917	2020-10-16	Spain
S_614_G	S	614	ERR5698373	23403	A	G	1	2020-10-16	Spain
N_220_V	N	220	ERR5698373	28932	C	T	1	2020-10-16	Spain
ORF10_30_L	ORF10	30	ERR5698373	29645	G	T	1	2020-10-16	Spain
ORF1ab_1853_F	ORF1ab	1853	ERR5698374	5822	C	T	1	2020-09-10	Spain
ORF1ab_40_I	ORF1ab	40	ERR5698374	13585	C	A	0,996099	2020-09-10	Spain
ORF1ab_314_L	ORF1ab	314	ERR5698374	14408	C	T	1	2020-09-10	Spain
S_222_V	S	222	ERR5698374	22227	C	T	0,998575	2020-09-10	Spain
S_614_G	S	614	ERR5698374	23403	A	G	1	2020-09-10	Spain
N_220_V	N	220	ERR5698374	28932	C	T	1	2020-09-10	Spain
ORF10_30_L	ORF10	30	ERR5698374	29645	G	T	1	2020-09-10	Spain
ORF1ab_314_L	ORF1ab	314	ERR5698375	14408	C	T	1	2020-10-27	Spain
S_216_F	S	216	ERR5698375	22208	C	T	1	2020-10-27	Spain
S_222_V	S	222	ERR5698375	22227	C	T	1	2020-10-27	Spain
S_253_G	S	253	ERR5698375	22320	A	G	0,352941	2020-10-27	Spain
S_614_G	S	614	ERR5698375	23403	A	G	1	2020-10-27	Spain
S_879_S	S	879	ERR5698375	24197	G	T	0,993355	2020-10-27	Spain
N_220_V	N	220	ERR5698375	28932	C	T	1	2020-10-27	Spain
ORF10_30_L	ORF10	30	ERR5698375	29645	G	T	0,992126	2020-10-27	Spain
ORF1ab_3623_S	ORF1ab	3623	ERR5698376	11132	G	T	0,998852	2020-11-14	Spain
ORF1ab_314_L	ORF1ab	314	ERR5698376	14408	C	T	1	2020-11-14	Spain
ORF1ab_1850_S	ORF1ab	1850	ERR5698376	19016	T	C	0,0539799	2020-11-14	Spain
S_222_V	S	222	ERR5698376	22227	C	T	1	2020-11-14	Spain
S_614_G	S	614	ERR5698376	23403	A	G	1	2020-11-14	Spain
ORF3a_165_F	ORF3a	165	ERR5698376	25886	C	T	1	2020-11-14	Spain
ORF3a_171_L	ORF3a	171	ERR5698376	25904	C	T	1	2020-11-14	Spain
N_12_S	N	12	ERR5698376	28307	G	T	0,99883	2020-11-14	Spain
N_220_V	N	220	ERR5698376	28932	C	T	1	2020-11-14	Spain
ORF10_30_L	ORF10	30	ERR5698376	29645	G	T	0,998801	2020-11-14	Spain
ORF1ab_589_G	ORF1ab	589	ERR5698377	2031	A	G	0,999251	2020-11-22	Spain
ORF1ab_314_L	ORF1ab	314	ERR5698377	14408	C	T	1	2020-11-22	Spain
ORF1ab_346_Y	ORF1ab	346	ERR5698377	14503	C	T	0,0798969	2020-11-22	Spain
ORF1ab_1197_I	ORF1ab	1197	ERR5698377	17058	G	T	0,999284	2020-11-22	Spain
S_3_NA	S	3	ERR5698377	21569	G	+T	0,105169	2020-11-22	Spain
S_5_F	S	5	ERR5698377	21575	C	T	1	2020-11-22	Spain
S_222_V	S	222	ERR5698377	22227	C	T	0,998926	2020-11-22	Spain
S_614_G	S	614	ERR5698377	23403	A	G	0,9988	2020-11-22	Spain
ORF3a_37_L	ORF3a	37	ERR5698377	25501	A	C	0,999225	2020-11-22	Spain
ORF3a_202_L	ORF3a	202	ERR5698377	25996	G	T	1	2020-11-22	Spain
N_220_V	N	220	ERR5698377	28932	C	T	1	2020-11-22	Spain
ORF10_30_L	ORF10	30	ERR5698377	29645	G	T	0,99911	2020-11-22	Spain
ORF1ab_2093_I	ORF1ab	2093	ERR5698378	6543	C	T	0,746193	2020-09-21	Spain
ORF1ab_314_L	ORF1ab	314	ERR5698378	14408	C	T	1	2020-09-21	Spain
S_222_V	S	222	ERR5698378	22227	C	T	0,999516	2020-09-21	Spain
S_614_G	S	614	ERR5698378	23403	A	G	0,999426	2020-09-21	Spain
S_677_H	S	677	ERR5698378	23593	G	C	0,999683	2020-09-21	Spain
N_220_V	N	220	ERR5698378	28932	C	T	0,999064	2020-09-21	Spain
ORF10_30_L	ORF10	30	ERR5698378	29645	G	T	1	2020-09-21	Spain
ORF1ab_314_L	ORF1ab	314	ERR5698379	14408	C	T	1	2020-10-16	Spain
S_222_V	S	222	ERR5698379	22227	C	T	1	2020-10-16	Spain
S_614_G	S	614	ERR5698379	23403	A	G	1	2020-10-16	Spain
ORF3a_74_F	ORF3a	74	ERR5698379	25613	C	T	0,959693	2020-10-16	Spain
N_220_V	N	220	ERR5698379	28932	C	T	1	2020-10-16	Spain
N_313_S	N	313	ERR5698379	29210	G	T	1	2020-10-16	Spain
ORF10_30_L	ORF10	30	ERR5698379	29645	G	T	1	2020-10-16	Spain
ORF1ab_1497_S	ORF1ab	1497	ERR5698380	4754	C	T	0,998172	2020-10-27	Spain
ORF1ab_1881_I	ORF1ab	1881	ERR5698380	5907	C	T	1	2020-10-27	Spain
ORF1ab_3660_L	ORF1ab	3660	ERR5698380	11243	G	T	0,998718	2020-10-27	Spain
ORF1ab_314_L	ORF1ab	314	ERR5698380	14408	C	T	1	2020-10-27	Spain
S_222_V	S	222	ERR5698380	22227	C	T	1	2020-10-27	Spain
S_614_G	S	614	ERR5698380	23403	A	G	0,999348	2020-10-27	Spain
S_1200_F	S	1200	ERR5698380	25160	C	T	0,752525	2020-10-27	Spain
ORF8_66_NA	ORF8	66	ERR5698380	28089	G	-GTTCTA	0,053913	2020-10-27	Spain
N_220_V	N	220	ERR5698380	28932	C	T	1	2020-10-27	Spain
N_365_S	N	365	ERR5698380	29366	C	T	0,97479	2020-10-27	Spain
ORF10_30_L	ORF10	30	ERR5698380	29645	G	T	0,998425	2020-10-27	Spain
ORF1ab_314_L	ORF1ab	314	ERR5698381	14408	C	T	0,998374	2020-09-10	Spain
S_3_NA	S	3	ERR5698381	21569	G	+T	0,0577778	2020-09-10	Spain
S_5_F	S	5	ERR5698381	21575	C	T	1	2020-09-10	Spain
S_222_V	S	222	ERR5698381	22227	C	T	1	2020-09-10	Spain
S_614_G	S	614	ERR5698381	23403	A	G	0,99941	2020-09-10	Spain
N_220_V	N	220	ERR5698381	28932	C	T	0,997253	2020-09-10	Spain
ORF10_30_L	ORF10	30	ERR5698381	29645	G	T	1	2020-09-10	Spain
ORF1ab_1314_V	ORF1ab	1314	ERR5698382	4206	C	T	0,992801	2020-11-14	Spain
ORF1ab_2144_NA	ORF1ab	2144	ERR5698382	6696	C	+T	0,0709117	2020-11-14	Spain
ORF1ab_314_L	ORF1ab	314	ERR5698382	14408	C	T	1	2020-11-14	Spain
S_222_V	S	222	ERR5698382	22227	C	T	1	2020-11-14	Spain
S_614_G	S	614	ERR5698382	23403	A	G	1	2020-11-14	Spain
ORF3a_223_I	ORF3a	223	ERR5698382	26060	C	T	0,998924	2020-11-14	Spain
ORF6_57_L	ORF6	57	ERR5698382	27371	C	T	1	2020-11-14	Spain
N_220_V	N	220	ERR5698382	28932	C	T	1	2020-11-14	Spain
ORF10_30_L	ORF10	30	ERR5698382	29645	G	T	1	2020-11-14	Spain
ORF1ab_849_F	ORF1ab	849	ERR5698383	2810	A	T	0,0582011	2020-11-22	Spain
ORF1ab_868_L	ORF1ab	868	ERR5698383	2867	G	T	0,210909	2020-11-22	Spain
ORF1ab_2130_NA	ORF1ab	2130	ERR5698383	6653	G	-TTAATAGTGTCCCTTGGGATACTATAGCTA	0,185889	2020-11-22	Spain
ORF1ab_2144_NA	ORF1ab	2144	ERR5698383	6696	C	+T	0,130186	2020-11-22	Spain
ORF1ab_3574_I	ORF1ab	3574	ERR5698383	10986	G	T	0,0641026	2020-11-22	Spain
ORF1ab_3623_S	ORF1ab	3623	ERR5698383	11132	G	T	0,999391	2020-11-22	Spain
ORF1ab_35_V	ORF1ab	35	ERR5698383	13571	G	T	0,0604027	2020-11-22	Spain
ORF1ab_314_L	ORF1ab	314	ERR5698383	14408	C	T	0,998538	2020-11-22	Spain
ORF1ab_440_V	ORF1ab	440	ERR5698383	14786	C	T	0,0563877	2020-11-22	Spain
S_222_V	S	222	ERR5698383	22227	C	T	1	2020-11-22	Spain
S_614_G	S	614	ERR5698383	23403	A	G	1	2020-11-22	Spain
ORF3a_39_S	ORF3a	39	ERR5698383	25507	G	T	1	2020-11-22	Spain
ORF3a_99_S	ORF3a	99	ERR5698383	25687	G	T	1	2020-11-22	Spain
ORF3a_171_L	ORF3a	171	ERR5698383	25904	C	T	1	2020-11-22	Spain
ORF10_30_L	ORF10	30	ERR5698383	29645	G	T	1	2020-11-22	Spain
ORF1ab_3623_S	ORF1ab	3623	ERR5698384	11132	G	T	0,998611	2020-09-10	Spain
ORF1ab_314_L	ORF1ab	314	ERR5698384	14408	C	T	1	2020-09-10	Spain
S_14_H	S	14	ERR5698384	21604	G	T	1	2020-09-10	Spain
S_222_V	S	222	ERR5698384	22227	C	T	1	2020-09-10	Spain
S_614_G	S	614	ERR5698384	23403	A	G	1	2020-09-10	Spain
ORF8_30_L	ORF8	30	ERR5698384	27982	C	T	1	2020-09-10	Spain
ORF8_70_L	ORF8	70	ERR5698384	28102	C	T	0,0708661	2020-09-10	Spain
N_220_V	N	220	ERR5698384	28932	C	T	1	2020-09-10	Spain
ORF10_30_L	ORF10	30	ERR5698384	29645	G	T	1	2020-09-10	Spain
ORF1ab_260_V	ORF1ab	260	ERR5698385	1044	C	T	0,996939	2020-11-14	Spain
ORF1ab_2144_NA	ORF1ab	2144	ERR5698385	6696	C	+T	0,0564202	2020-11-14	Spain
ORF1ab_314_L	ORF1ab	314	ERR5698385	14408	C	T	0,999058	2020-11-14	Spain
ORF1ab_1838_Y	ORF1ab	1838	ERR5698385	18979	C	T	1	2020-11-14	Spain
ORF1ab_2063_N	ORF1ab	2063	ERR5698385	19656	G	T	1	2020-11-14	Spain
ORF1ab_2117_L	ORF1ab	2117	ERR5698385	19816	G	T	0,999007	2020-11-14	Spain
S_222_V	S	222	ERR5698385	22227	C	T	1	2020-11-14	Spain
S_614_G	S	614	ERR5698385	23403	A	G	1	2020-11-14	Spain
S_675_H	S	675	ERR5698385	23587	G	C	1	2020-11-14	Spain
S_856_K	S	856	ERR5698385	24130	C	A	0,558866	2020-11-14	Spain
ORF7b_41_S	ORF7b	41	ERR5698385	27877	G	C	1	2020-11-14	Spain
N_220_V	N	220	ERR5698385	28932	C	T	1	2020-11-14	Spain
ORF10_30_L	ORF10	30	ERR5698385	29645	G	T	1	2020-11-14	Spain
ORF1ab_3603_NA	ORF1ab	3603	ERR5698386	11074	C	+T	0,0849102	2020-10-16	Spain
ORF1ab_3606_NA	ORF1ab	3606	ERR5698386	11082	T	-G	0,070577	2020-10-16	Spain
ORF1ab_3606_F	ORF1ab	3606	ERR5698386	11083	G	T	0,999166	2020-10-16	Spain
ORF1ab_314_L	ORF1ab	314	ERR5698386	14408	C	T	1	2020-10-16	Spain
S_222_V	S	222	ERR5698386	22227	C	T	0,998888	2020-10-16	Spain
S_614_G	S	614	ERR5698386	23403	A	G	1	2020-10-16	Spain
N_220_V	N	220	ERR5698386	28932	C	T	0,998425	2020-10-16	Spain
N_300_Y	N	300	ERR5698386	29171	C	T	0,999043	2020-10-16	Spain
ORF10_30_L	ORF10	30	ERR5698386	29645	G	T	1	2020-10-16	Spain
ORF1ab_1001_I	ORF1ab	1001	ERR5698387	3267	C	T	1	2020-10-27	Spain
ORF1ab_314_L	ORF1ab	314	ERR5698387	14408	C	T	1	2020-10-27	Spain
S_222_V	S	222	ERR5698387	22227	C	T	1	2020-10-27	Spain
S_614_G	S	614	ERR5698387	23403	A	G	0,999312	2020-10-27	Spain
N_220_V	N	220	ERR5698387	28932	C	T	0,994118	2020-10-27	Spain
ORF10_30_L	ORF10	30	ERR5698387	29645	G	T	0,997732	2020-10-27	Spain
ORF1ab_446_F	ORF1ab	446	ERR5698388	1601	C	T	0,917438	2020-09-29	Spain
ORF1ab_1000_I	ORF1ab	1000	ERR5698388	3264	C	T	1	2020-09-29	Spain
ORF1ab_314_L	ORF1ab	314	ERR5698388	14408	C	T	0,999731	2020-09-29	Spain
ORF1ab_1178_I	ORF1ab	1178	ERR5698388	17000	C	T	0,139446	2020-09-29	Spain
ORF1ab_2040_I	ORF1ab	2040	ERR5698388	19586	C	T	1	2020-09-29	Spain
S_29_I	S	29	ERR5698388	21648	C	T	1	2020-09-29	Spain
S_222_V	S	222	ERR5698388	22227	C	T	0,998978	2020-09-29	Spain
S_613_H	S	613	ERR5698388	23401	G	T	0,110568	2020-09-29	Spain
S_614_G	S	614	ERR5698388	23403	A	G	0,999777	2020-09-29	Spain
N_220_V	N	220	ERR5698388	28932	C	T	1	2020-09-29	Spain
ORF10_30_L	ORF10	30	ERR5698388	29645	G	T	0,999307	2020-09-29	Spain
ORF1ab_1014_L	ORF1ab	1014	ERR5698389	3305	A	C	0,99907	2020-09-21	Spain
ORF1ab_314_L	ORF1ab	314	ERR5698389	14408	C	T	1	2020-09-21	Spain
S_222_V	S	222	ERR5698389	22227	C	T	1	2020-09-21	Spain
S_614_G	S	614	ERR5698389	23403	A	G	0,999083	2020-09-21	Spain
ORF3a_45_L	ORF3a	45	ERR5698389	25526	G	T	1	2020-09-21	Spain
ORF8_37_F	ORF8	37	ERR5698389	28003	G	T	0,996875	2020-09-21	Spain
N_220_V	N	220	ERR5698389	28932	C	T	1	2020-09-21	Spain
ORF10_30_L	ORF10	30	ERR5698389	29645	G	T	1	2020-09-21	Spain
ORF1ab_3623_S	ORF1ab	3623	ERR5698391	11132	G	T	0,997974	2020-11-22	Spain
ORF1ab_314_L	ORF1ab	314	ERR5698391	14408	C	T	0,997727	2020-11-22	Spain
S_222_V	S	222	ERR5698391	22227	C	T	1	2020-11-22	Spain
S_614_G	S	614	ERR5698391	23403	A	G	1	2020-11-22	Spain
ORF3a_39_S	ORF3a	39	ERR5698391	25507	G	T	0,998671	2020-11-22	Spain
ORF3a_99_S	ORF3a	99	ERR5698391	25687	G	T	0,999321	2020-11-22	Spain
ORF3a_171_L	ORF3a	171	ERR5698391	25904	C	T	0,997826	2020-11-22	Spain
N_220_V	N	220	ERR5698391	28932	C	T	1	2020-11-22	Spain
ORF10_30_L	ORF10	30	ERR5698391	29645	G	T	1	2020-11-22	Spain
ORF1ab_624_F	ORF1ab	624	ERR5698392	2135	C	T	0,212121	2020-10-17	Spain
ORF1ab_314_L	ORF1ab	314	ERR5698392	14408	C	T	1	2020-10-17	Spain
ORF1ab_1001_L	ORF1ab	1001	ERR5698392	16469	C	T	1	2020-10-17	Spain
S_222_V	S	222	ERR5698392	22227	C	T	0,999038	2020-10-17	Spain
S_614_G	S	614	ERR5698392	23403	A	G	1	2020-10-17	Spain
N_220_V	N	220	ERR5698392	28932	C	T	1	2020-10-17	Spain
ORF10_30_L	ORF10	30	ERR5698392	29645	G	T	1	2020-10-17	Spain
ORF1ab_314_L	ORF1ab	314	ERR5698393	14408	C	T	1	2020-09-21	Spain
S_222_V	S	222	ERR5698393	22227	C	T	1	2020-09-21	Spain
S_614_G	S	614	ERR5698393	23403	A	G	0,999003	2020-09-21	Spain
ORF10_30_L	ORF10	30	ERR5698393	29645	G	T	1	2020-09-21	Spain
ORF1ab_1651_T	ORF1ab	1651	ERR5698394	5217	A	C	1	2020-09-29	Spain
ORF1ab_2862_A	ORF1ab	2862	ERR5698394	8850	T	C	0,057947	2020-09-29	Spain
ORF1ab_314_L	ORF1ab	314	ERR5698394	14408	C	T	1	2020-09-29	Spain
ORF1ab_517_S	ORF1ab	517	ERR5698394	15016	G	T	0,0627219	2020-09-29	Spain
S_222_V	S	222	ERR5698394	22227	C	T	1	2020-09-29	Spain
S_614_G	S	614	ERR5698394	23403	A	G	1	2020-09-29	Spain
M_29_F	M	29	ERR5698394	26607	C	T	1	2020-09-29	Spain
ORF8_54_*	ORF8	54	ERR5698394	28054	C	A	0,0867159	2020-09-29	Spain
N_220_V	N	220	ERR5698394	28932	C	T	1	2020-09-29	Spain
ORF10_30_L	ORF10	30	ERR5698394	29645	G	T	1	2020-09-29	Spain
ORF1ab_314_L	ORF1ab	314	ERR5698395	14408	C	T	0,999108	2020-09-10	Spain
S_222_V	S	222	ERR5698395	22227	C	T	1	2020-09-10	Spain
S_614_G	S	614	ERR5698395	23403	A	G	0,999395	2020-09-10	Spain
N_220_V	N	220	ERR5698395	28932	C	T	1	2020-09-10	Spain
ORF10_30_L	ORF10	30	ERR5698395	29645	G	T	0,999463	2020-09-10	Spain
ORF1ab_1001_I	ORF1ab	1001	ERR5698396	3267	C	T	0,99929	2020-10-27	Spain
ORF1ab_314_L	ORF1ab	314	ERR5698396	14408	C	T	1	2020-10-27	Spain
S_222_V	S	222	ERR5698396	22227	C	T	1	2020-10-27	Spain
S_614_G	S	614	ERR5698396	23403	A	G	1	2020-10-27	Spain
N_220_V	N	220	ERR5698396	28932	C	T	1	2020-10-27	Spain
ORF10_30_L	ORF10	30	ERR5698396	29645	G	T	0,9993	2020-10-27	Spain
ORF1ab_707_A	ORF1ab	707	ERR5698397	2385	A	C	1	2020-11-14	Spain
ORF1ab_3070_V	ORF1ab	3070	ERR5698397	9474	C	T	1	2020-11-14	Spain
ORF1ab_314_L	ORF1ab	314	ERR5698397	14408	C	T	1	2020-11-14	Spain
S_222_V	S	222	ERR5698397	22227	C	T	1	2020-11-14	Spain
S_614_G	S	614	ERR5698397	23403	A	G	1	2020-11-14	Spain
ORF3a_177_N	ORF3a	177	ERR5698397	25922	G	A	1	2020-11-14	Spain
N_220_V	N	220	ERR5698397	28932	C	T	1	2020-11-14	Spain
ORF10_30_L	ORF10	30	ERR5698397	29645	G	T	0,998267	2020-11-14	Spain
ORF1ab_2073_V	ORF1ab	2073	ERR5698398	6483	G	T	0,998009	2020-11-22	Spain
ORF1ab_314_L	ORF1ab	314	ERR5698398	14408	C	T	1	2020-11-22	Spain
ORF1ab_374_S	ORF1ab	374	ERR5698398	14587	G	T	0,999193	2020-11-22	Spain
ORF1ab_1697_K	ORF1ab	1697	ERR5698398	18557	C	A	1	2020-11-22	Spain
S_222_V	S	222	ERR5698398	22227	C	T	1	2020-11-22	Spain
S_614_G	S	614	ERR5698398	23403	A	G	0,999072	2020-11-22	Spain
ORF6_32_S	ORF6	32	ERR5698398	27296	T	G	0,999065	2020-11-22	Spain
N_220_V	N	220	ERR5698398	28932	C	T	1	2020-11-22	Spain
ORF10_30_L	ORF10	30	ERR5698398	29645	G	T	1	2020-11-22	Spain
ORF1ab_3623_S	ORF1ab	3623	ERR5698399	11132	G	T	0,999532	2020-09-29	Spain
ORF1ab_314_L	ORF1ab	314	ERR5698399	14408	C	T	1	2020-09-29	Spain
ORF1ab_371_V	ORF1ab	371	ERR5698399	14578	A	G	0,997917	2020-09-29	Spain
S_222_V	S	222	ERR5698399	22227	C	T	0,993964	2020-09-29	Spain
S_614_G	S	614	ERR5698399	23403	A	G	0,999654	2020-09-29	Spain
S_654_Q	S	654	ERR5698399	23522	G	C	0,996546	2020-09-29	Spain
S_1163_Y	S	1163	ERR5698399	25049	G	T	0,999493	2020-09-29	Spain
N_220_V	N	220	ERR5698399	28932	C	T	1	2020-09-29	Spain
ORF10_30_L	ORF10	30	ERR5698399	29645	G	T	1	2020-09-29	Spain
ORF1ab_1247_N	ORF1ab	1247	ERR5698400	4006	G	T	1	2020-10-18	Spain
ORF1ab_3623_S	ORF1ab	3623	ERR5698400	11132	G	T	0,998782	2020-10-18	Spain
ORF1ab_314_L	ORF1ab	314	ERR5698400	14408	C	T	1	2020-10-18	Spain
S_137_Y	S	137	ERR5698400	21971	A	T	0,992727	2020-10-18	Spain
S_222_V	S	222	ERR5698400	22227	C	T	1	2020-10-18	Spain
S_614_G	S	614	ERR5698400	23403	A	G	0,999133	2020-10-18	Spain
N_220_V	N	220	ERR5698400	28932	C	T	1	2020-10-18	Spain
ORF10_30_L	ORF10	30	ERR5698400	29645	G	T	0,999091	2020-10-18	Spain
ORF1ab_1001_I	ORF1ab	1001	ERR5698401	3267	C	T	0,998808	2020-10-27	Spain
ORF1ab_314_L	ORF1ab	314	ERR5698401	14408	C	T	0,998039	2020-10-27	Spain
S_222_V	S	222	ERR5698401	22227	C	T	0,996988	2020-10-27	Spain
S_614_G	S	614	ERR5698401	23403	A	G	1	2020-10-27	Spain
N_220_V	N	220	ERR5698401	28932	C	T	1	2020-10-27	Spain
ORF10_30_L	ORF10	30	ERR5698401	29645	G	T	0,997312	2020-10-27	Spain
ORF1ab_314_L	ORF1ab	314	ERR5698403	14408	C	T	1	2020-10-19	Spain
ORF1ab_2356_L	ORF1ab	2356	ERR5698403	20533	A	C	0,99711	2020-10-19	Spain
S_222_V	S	222	ERR5698403	22227	C	T	1	2020-10-19	Spain
S_614_G	S	614	ERR5698403	23403	A	G	0,997143	2020-10-19	Spain
N_220_V	N	220	ERR5698403	28932	C	T	1	2020-10-19	Spain
ORF10_30_L	ORF10	30	ERR5698403	29645	G	T	1	2020-10-19	Spain
ORF1ab_1769_I	ORF1ab	1769	ERR5698404	5572	G	T	0,990496	2020-09-21	Spain
ORF1ab_314_L	ORF1ab	314	ERR5698404	14408	C	T	0,998157	2020-09-21	Spain
S_222_V	S	222	ERR5698404	22227	C	T	0,999002	2020-09-21	Spain
S_614_G	S	614	ERR5698404	23403	A	G	0,999633	2020-09-21	Spain
N_220_V	N	220	ERR5698404	28932	C	T	1	2020-09-21	Spain
N_365_S	N	365	ERR5698404	29366	C	T	0,996564	2020-09-21	Spain
ORF10_30_L	ORF10	30	ERR5698404	29645	G	T	1	2020-09-21	Spain
ORF1ab_314_L	ORF1ab	314	ERR5698405	14408	C	T	1	2020-09-30	Spain
S_222_V	S	222	ERR5698405	22227	C	T	1	2020-09-30	Spain
S_614_G	S	614	ERR5698405	23403	A	G	1	2020-09-30	Spain
ORF10_30_L	ORF10	30	ERR5698405	29645	G	T	0,998276	2020-09-30	Spain
ORF1ab_9_S	ORF1ab	9	ERR5698408	291	A	G	0,997389	2020-11-22	Spain
ORF1ab_498_V	ORF1ab	498	ERR5698408	1758	C	T	1	2020-11-22	Spain
ORF1ab_3958_V	ORF1ab	3958	ERR5698408	12138	C	T	0,149772	2020-11-22	Spain
ORF1ab_314_L	ORF1ab	314	ERR5698408	14408	C	T	0,999057	2020-11-22	Spain
S_102_I	S	102	ERR5698408	21867	G	T	1	2020-11-22	Spain
S_222_V	S	222	ERR5698408	22227	C	T	1	2020-11-22	Spain
S_614_G	S	614	ERR5698408	23403	A	G	1	2020-11-22	Spain
S_1272_F	S	1272	ERR5698408	25377	A	T	1	2020-11-22	Spain
N_220_V	N	220	ERR5698408	28932	C	T	1	2020-11-22	Spain
N_336_V	N	336	ERR5698408	29280	C	T	0,997671	2020-11-22	Spain
ORF10_10_S	ORF10	10	ERR5698408	29585	C	T	0,999029	2020-11-22	Spain
ORF10_30_L	ORF10	30	ERR5698408	29645	G	T	1	2020-11-22	Spain
ORF1ab_1567_I	ORF1ab	1567	ERR5698409	4965	C	T	1	2020-10-20	Spain
ORF1ab_2144_NA	ORF1ab	2144	ERR5698409	6696	C	+T	0,0627334	2020-10-20	Spain
ORF1ab_4133_T	ORF1ab	4133	ERR5698409	12662	G	A	0,0610098	2020-10-20	Spain
ORF1ab_314_L	ORF1ab	314	ERR5698409	14408	C	T	1	2020-10-20	Spain
ORF1ab_833_NA	ORF1ab	833	ERR5698409	15965	G	+T	0,0665368	2020-10-20	Spain
S_222_V	S	222	ERR5698409	22227	C	T	0,998938	2020-10-20	Spain
S_614_G	S	614	ERR5698409	23403	A	G	0,999504	2020-10-20	Spain
N_220_V	N	220	ERR5698409	28932	C	T	1	2020-10-20	Spain
N_365_S	N	365	ERR5698409	29366	C	T	0,996445	2020-10-20	Spain
ORF10_30_L	ORF10	30	ERR5698409	29645	G	T	1	2020-10-20	Spain
ORF1ab_1001_I	ORF1ab	1001	ERR5698410	3267	C	T	0,998947	2020-10-27	Spain
ORF1ab_314_L	ORF1ab	314	ERR5698410	14408	C	T	1	2020-10-27	Spain
S_222_V	S	222	ERR5698410	22227	C	T	1	2020-10-27	Spain
S_614_G	S	614	ERR5698410	23403	A	G	1	2020-10-27	Spain
N_220_V	N	220	ERR5698410	28932	C	T	0,997175	2020-10-27	Spain
ORF10_30_L	ORF10	30	ERR5698410	29645	G	T	0,998753	2020-10-27	Spain
ORF1ab_306_F	ORF1ab	306	ERR5698411	1181	G	T	0,99926	2020-11-24	Spain
ORF1ab_607_H	ORF1ab	607	ERR5698411	2086	G	T	1	2020-11-24	Spain
ORF1ab_1628_C	ORF1ab	1628	ERR5698411	5147	C	T	1	2020-11-24	Spain
ORF1ab_1786_L	ORF1ab	1786	ERR5698411	5622	C	T	1	2020-11-24	Spain
ORF1ab_2125_D	ORF1ab	2125	ERR5698411	6638	C	G	0,997512	2020-11-24	Spain
ORF1ab_2144_NA	ORF1ab	2144	ERR5698411	6696	C	+T	0,0697279	2020-11-24	Spain
ORF1ab_2620_F	ORF1ab	2620	ERR5698411	8123	C	T	1	2020-11-24	Spain
ORF1ab_3538_S	ORF1ab	3538	ERR5698411	10877	G	A	1	2020-11-24	Spain
ORF1ab_3603_NA	ORF1ab	3603	ERR5698411	11074	C	+T	0,0627477	2020-11-24	Spain
ORF1ab_3606_NA	ORF1ab	3606	ERR5698411	11082	T	-G	0,108844	2020-11-24	Spain
ORF1ab_3606_F	ORF1ab	3606	ERR5698411	11083	G	T	0,997745	2020-11-24	Spain
ORF1ab_3737_M	ORF1ab	3737	ERR5698411	11476	A	G	1	2020-11-24	Spain
ORF1ab_314_L	ORF1ab	314	ERR5698411	14408	C	T	1	2020-11-24	Spain
ORF1ab_833_NA	ORF1ab	833	ERR5698411	15965	G	+T	0,0557129	2020-11-24	Spain
S_614_G	S	614	ERR5698411	23403	A	G	1	2020-11-24	Spain
S_829_V	S	829	ERR5698411	24048	C	T	1	2020-11-24	Spain
ORF3a_13_L	ORF3a	13	ERR5698411	25429	G	T	0,998608	2020-11-24	Spain
ORF3a_175_I	ORF3a	175	ERR5698411	25916	C	T	0,993548	2020-11-24	Spain
ORF6_21_I	ORF6	21	ERR5698411	27263	C	T	1	2020-11-24	Spain
ORF8_45_C	ORF8	45	ERR5698411	28028	G	T	1	2020-11-24	Spain
N_205_I	N	205	ERR5698411	28887	C	T	1	2020-11-24	Spain
ORF1ab_3767_L	ORF1ab	3767	ERR5698412	11565	C	T	0,995979	2020-09-21	Spain
ORF1ab_4277_V	ORF1ab	4277	ERR5698412	13095	C	T	1	2020-09-21	Spain
ORF1ab_314_L	ORF1ab	314	ERR5698412	14408	C	T	0,999284	2020-09-21	Spain
S_222_V	S	222	ERR5698412	22227	C	T	0,999069	2020-09-21	Spain
S_614_G	S	614	ERR5698412	23403	A	G	1	2020-09-21	Spain
S_1087_S	S	1087	ERR5698412	24821	G	T	0,122699	2020-09-21	Spain
S_1087_V	S	1087	ERR5698412	24822	C	T	0,118768	2020-09-21	Spain
N_220_V	N	220	ERR5698412	28932	C	T	1	2020-09-21	Spain
ORF10_30_L	ORF10	30	ERR5698412	29645	G	T	0,999119	2020-09-21	Spain
ORF1ab_140_NA	ORF1ab	140	ERR5698413	685	A	-AAGTCATTT	0,724528	2020-10-20	Spain
ORF1ab_2144_NA	ORF1ab	2144	ERR5698413	6696	C	+T	0,0653266	2020-10-20	Spain
ORF1ab_314_L	ORF1ab	314	ERR5698413	14408	C	T	1	2020-10-20	Spain
ORF1ab_1137_I	ORF1ab	1137	ERR5698413	16877	C	T	1	2020-10-20	Spain
S_222_V	S	222	ERR5698413	22227	C	T	1	2020-10-20	Spain
S_614_G	S	614	ERR5698413	23403	A	G	0,997727	2020-10-20	Spain
S_854_N	S	854	ERR5698413	24124	G	T	1	2020-10-20	Spain
S_1162_S	S	1162	ERR5698413	25046	C	T	0,120527	2020-10-20	Spain
ORF3a_240_S	ORF3a	240	ERR5698413	26110	C	T	0,0949868	2020-10-20	Spain
N_220_V	N	220	ERR5698413	28932	C	T	1	2020-10-20	Spain
ORF10_30_L	ORF10	30	ERR5698413	29645	G	T	1	2020-10-20	Spain
ORF1ab_1983_V	ORF1ab	1983	ERR5698414	6213	C	T	1	2020-11-22	Spain
ORF1ab_3623_S	ORF1ab	3623	ERR5698414	11132	G	T	0,999311	2020-11-22	Spain
ORF1ab_314_L	ORF1ab	314	ERR5698414	14408	C	T	0,998491	2020-11-22	Spain
ORF1ab_833_NA	ORF1ab	833	ERR5698414	15965	G	+T	0,0554758	2020-11-22	Spain
ORF1ab_1274_I	ORF1ab	1274	ERR5698414	17288	C	T	1	2020-11-22	Spain
S_222_V	S	222	ERR5698414	22227	C	T	0,998933	2020-11-22	Spain
S_614_G	S	614	ERR5698414	23403	A	G	1	2020-11-22	Spain
ORF3a_171_L	ORF3a	171	ERR5698414	25904	C	T	1	2020-11-22	Spain
ORF7b_43_V	ORF7b	43	ERR5698414	27883	C	T	1	2020-11-22	Spain
N_12_S	N	12	ERR5698414	28307	G	T	1	2020-11-22	Spain
N_220_V	N	220	ERR5698414	28932	C	T	1	2020-11-22	Spain
ORF10_30_L	ORF10	30	ERR5698414	29645	G	T	0,998673	2020-11-22	Spain
ORF1ab_2493_I	ORF1ab	2493	ERR5698415	7743	G	T	1	2020-10-20	Spain
ORF1ab_314_L	ORF1ab	314	ERR5698415	14408	C	T	1	2020-10-20	Spain
S_222_V	S	222	ERR5698415	22227	C	T	1	2020-10-20	Spain
S_614_G	S	614	ERR5698415	23403	A	G	1	2020-10-20	Spain
N_220_V	N	220	ERR5698415	28932	C	T	1	2020-10-20	Spain
N_377_Y	N	377	ERR5698415	29402	G	T	1	2020-10-20	Spain
ORF10_30_L	ORF10	30	ERR5698415	29645	G	T	1	2020-10-20	Spain
ORF1ab_309_L	ORF1ab	309	ERR5698416	1191	C	T	1	2020-11-24	Spain
ORF1ab_690_V	ORF1ab	690	ERR5698416	2334	C	T	1	2020-11-24	Spain
ORF1ab_3484_H	ORF1ab	3484	ERR5698416	10715	A	C	1	2020-11-24	Spain
ORF1ab_314_L	ORF1ab	314	ERR5698416	14408	C	T	1	2020-11-24	Spain
ORF1ab_833_NA	ORF1ab	833	ERR5698416	15965	G	+T	0,0717172	2020-11-24	Spain
ORF1ab_1068_L	ORF1ab	1068	ERR5698416	16671	T	A	0,0537634	2020-11-24	Spain
S_222_V	S	222	ERR5698416	22227	C	T	1	2020-11-24	Spain
S_614_G	S	614	ERR5698416	23403	A	G	1	2020-11-24	Spain
ORF3a_110_S	ORF3a	110	ERR5698416	25720	G	T	1	2020-11-24	Spain
N_399_N	N	399	ERR5698416	29468	G	A	0,0717949	2020-11-24	Spain
ORF10_30_L	ORF10	30	ERR5698416	29645	G	T	1	2020-11-24	Spain
ORF1ab_1001_I	ORF1ab	1001	ERR5698417	3267	C	T	0,999319	2020-10-27	Spain
ORF1ab_314_L	ORF1ab	314	ERR5698417	14408	C	T	1	2020-10-27	Spain
S_222_V	S	222	ERR5698417	22227	C	T	1	2020-10-27	Spain
S_614_G	S	614	ERR5698417	23403	A	G	0,999452	2020-10-27	Spain
N_220_V	N	220	ERR5698417	28932	C	T	0,996842	2020-10-27	Spain
ORF10_30_L	ORF10	30	ERR5698417	29645	G	T	0,999014	2020-10-27	Spain
ORF1ab_314_L	ORF1ab	314	ERR5698418	14408	C	T	0,999462	2020-09-30	Spain
S_222_V	S	222	ERR5698418	22227	C	T	1	2020-09-30	Spain
S_614_G	S	614	ERR5698418	23403	A	G	0,999451	2020-09-30	Spain
ORF3a_107_H	ORF3a	107	ERR5698418	25711	T	C	0,999498	2020-09-30	Spain
N_220_V	N	220	ERR5698418	28932	C	T	0,999519	2020-09-30	Spain
ORF10_30_L	ORF10	30	ERR5698418	29645	G	T	1	2020-09-30	Spain
ORF1ab_314_L	ORF1ab	314	ERR5698419	14408	C	T	0,998031	2020-10-20	Spain
S_222_V	S	222	ERR5698419	22227	C	T	1	2020-10-20	Spain
S_614_G	S	614	ERR5698419	23403	A	G	1	2020-10-20	Spain
ORF10_30_L	ORF10	30	ERR5698419	29645	G	T	1	2020-10-20	Spain
ORF1ab_1001_I	ORF1ab	1001	ERR5698421	3267	C	T	0,997438	2020-11-22	Spain
ORF1ab_2739_L	ORF1ab	2739	ERR5698421	8481	C	T	0,236527	2020-11-22	Spain
ORF1ab_314_L	ORF1ab	314	ERR5698421	14408	C	T	1	2020-11-22	Spain
S_222_V	S	222	ERR5698421	22227	C	T	1	2020-11-22	Spain
S_614_G	S	614	ERR5698421	23403	A	G	0,999332	2020-11-22	Spain
S_1162_S	S	1162	ERR5698421	25046	C	T	0,324945	2020-11-22	Spain
ORF8_117_F	ORF8	117	ERR5698421	28242	G	T	0,237274	2020-11-22	Spain
N_220_V	N	220	ERR5698421	28932	C	T	1	2020-11-22	Spain
ORF10_30_L	ORF10	30	ERR5698421	29645	G	T	1	2020-11-22	Spain
ORF1ab_1056_M	ORF1ab	1056	ERR5698422	3431	G	A	0,998681	2020-10-27	Spain
ORF1ab_314_L	ORF1ab	314	ERR5698422	14408	C	T	0,998489	2020-10-27	Spain
ORF1ab_1184_D	ORF1ab	1184	ERR5698422	17019	G	T	1	2020-10-27	Spain
S_67_T	S	67	ERR5698422	21761	G	A	0,999004	2020-10-27	Spain
S_222_V	S	222	ERR5698422	22227	C	T	1	2020-10-27	Spain
S_614_G	S	614	ERR5698422	23403	A	G	0,999077	2020-10-27	Spain
ORF3a_85_F	ORF3a	85	ERR5698422	25647	G	T	1	2020-10-27	Spain
N_220_V	N	220	ERR5698422	28932	C	T	1	2020-10-27	Spain
ORF10_30_L	ORF10	30	ERR5698422	29645	G	T	0,992982	2020-10-27	Spain
ORF1ab_519_S	ORF1ab	519	ERR5698423	1820	G	A	0,992816	2020-10-20	Spain
ORF1ab_564_N	ORF1ab	564	ERR5698423	1957	G	T	0,909639	2020-10-20	Spain
ORF1ab_656_V	ORF1ab	656	ERR5698423	2232	C	T	1	2020-10-20	Spain
ORF1ab_1283_V	ORF1ab	1283	ERR5698423	4113	C	T	0,0608553	2020-10-20	Spain
ORF1ab_1482_V	ORF1ab	1482	ERR5698423	4710	C	T	0,99827	2020-10-20	Spain
ORF1ab_218_L	ORF1ab	218	ERR5698423	14120	C	T	0,997419	2020-10-20	Spain
ORF1ab_314_L	ORF1ab	314	ERR5698423	14408	C	T	1	2020-10-20	Spain
ORF1ab_737_H	ORF1ab	737	ERR5698423	15676	T	C	0,210262	2020-10-20	Spain
ORF1ab_1060_M	ORF1ab	1060	ERR5698423	16646	C	T	0,0822622	2020-10-20	Spain
ORF1ab_1427_L	ORF1ab	1427	ERR5698423	17747	C	T	0,974576	2020-10-20	Spain
S_614_G	S	614	ERR5698423	23403	A	G	1	2020-10-20	Spain
N_63_N	N	63	ERR5698423	28460	G	A	0,984144	2020-10-20	Spain
N_326_S	N	326	ERR5698423	29249	C	T	0,991914	2020-10-20	Spain
ORF1ab_165_Y	ORF1ab	165	ERR5698424	758	C	T	0,999056	2020-09-30	Spain
ORF1ab_314_L	ORF1ab	314	ERR5698424	14408	C	T	1	2020-09-30	Spain
S_222_V	S	222	ERR5698424	22227	C	T	1	2020-09-30	Spain
S_614_G	S	614	ERR5698424	23403	A	G	0,999703	2020-09-30	Spain
N_220_V	N	220	ERR5698424	28932	C	T	1	2020-09-30	Spain
N_300_Y	N	300	ERR5698424	29171	C	T	0,998476	2020-09-30	Spain
ORF10_30_L	ORF10	30	ERR5698424	29645	G	T	1	2020-09-30	Spain
ORF1ab_137_C	ORF1ab	137	ERR5698425	674	G	T	0,175306	2020-09-21	Spain
ORF1ab_314_L	ORF1ab	314	ERR5698425	14408	C	T	1	2020-09-21	Spain
S_222_V	S	222	ERR5698425	22227	C	T	0,999276	2020-09-21	Spain
S_477_I	S	477	ERR5698425	22992	G	T	0,0663415	2020-09-21	Spain
S_614_G	S	614	ERR5698425	23403	A	G	1	2020-09-21	Spain
N_220_V	N	220	ERR5698425	28932	C	T	1	2020-09-21	Spain
ORF10_30_L	ORF10	30	ERR5698425	29645	G	T	1	2020-09-21	Spain
ORF1ab_697_E	ORF1ab	697	ERR5698426	2355	G	A	0,060423	2020-10-28	Spain
ORF1ab_2033_V	ORF1ab	2033	ERR5698426	6363	C	T	0,971001	2020-10-28	Spain
ORF1ab_3952_S	ORF1ab	3952	ERR5698426	12119	C	T	0,996114	2020-10-28	Spain
ORF1ab_314_L	ORF1ab	314	ERR5698426	14408	C	T	1	2020-10-28	Spain
S_222_V	S	222	ERR5698426	22227	C	T	1	2020-10-28	Spain
S_614_G	S	614	ERR5698426	23403	A	G	0,999024	2020-10-28	Spain
ORF3a_166_L	ORF3a	166	ERR5698426	25889	C	T	1	2020-10-28	Spain
N_151_L	N	151	ERR5698426	28725	C	T	0,0921875	2020-10-28	Spain
N_220_V	N	220	ERR5698426	28932	C	T	0,997872	2020-10-28	Spain
ORF10_30_L	ORF10	30	ERR5698426	29645	G	T	1	2020-10-28	Spain
ORF1ab_309_L	ORF1ab	309	ERR5698427	1191	C	T	1	2020-11-24	Spain
ORF1ab_690_V	ORF1ab	690	ERR5698427	2334	C	T	1	2020-11-24	Spain
ORF1ab_2144_NA	ORF1ab	2144	ERR5698427	6696	C	+T	0,0574572	2020-11-24	Spain
ORF1ab_3484_H	ORF1ab	3484	ERR5698427	10715	A	C	1	2020-11-24	Spain
ORF1ab_314_L	ORF1ab	314	ERR5698427	14408	C	T	0,998674	2020-11-24	Spain
ORF1ab_833_NA	ORF1ab	833	ERR5698427	15965	G	+T	0,0597417	2020-11-24	Spain
S_222_V	S	222	ERR5698427	22227	C	T	1	2020-11-24	Spain
S_614_G	S	614	ERR5698427	23403	A	G	1	2020-11-24	Spain
ORF3a_110_S	ORF3a	110	ERR5698427	25720	G	T	1	2020-11-24	Spain
N_220_V	N	220	ERR5698427	28932	C	T	1	2020-11-24	Spain
ORF10_30_L	ORF10	30	ERR5698427	29645	G	T	1	2020-11-24	Spain
ORF1ab_1001_I	ORF1ab	1001	ERR5698428	3267	C	T	0,998897	2020-11-22	Spain
ORF1ab_1054_S	ORF1ab	1054	ERR5698428	3425	C	T	0,0640205	2020-11-22	Spain
ORF1ab_1063_NA	ORF1ab	1063	ERR5698428	3452	G	+T	0,0723946	2020-11-22	Spain
ORF1ab_1437_I	ORF1ab	1437	ERR5698428	4575	C	T	0,0625	2020-11-22	Spain
ORF1ab_2222_NA	ORF1ab	2222	ERR5698428	6930	A	+T	0,0501002	2020-11-22	Spain
ORF1ab_2232_R	ORF1ab	2232	ERR5698428	6959	T	C	0,06639	2020-11-22	Spain
ORF1ab_2799_Y	ORF1ab	2799	ERR5698428	8660	C	T	0,0545455	2020-11-22	Spain
ORF1ab_3603_NA	ORF1ab	3603	ERR5698428	11074	C	-T	0,0645718	2020-11-22	Spain
ORF1ab_314_L	ORF1ab	314	ERR5698428	14408	C	T	1	2020-11-22	Spain
ORF1ab_549_P	ORF1ab	549	ERR5698428	15112	G	C	0,0577281	2020-11-22	Spain
ORF1ab_833_NA	ORF1ab	833	ERR5698428	15965	G	+T	0,0589324	2020-11-22	Spain
ORF1ab_1634_NA	ORF1ab	1634	ERR5698428	18368	G	+T	0,0669604	2020-11-22	Spain
ORF1ab_1717_I	ORF1ab	1717	ERR5698428	18617	C	T	0,0500532	2020-11-22	Spain
S_36_L	S	36	ERR5698428	21668	G	C	0,0559006	2020-11-22	Spain
S_222_V	S	222	ERR5698428	22227	C	T	1	2020-11-22	Spain
S_485_C	S	485	ERR5698428	23015	G	T	0,0669578	2020-11-22	Spain
S_614_G	S	614	ERR5698428	23403	A	G	0,999554	2020-11-22	Spain
S_938_NA	S	938	ERR5698428	24374	C	+T	0,0512097	2020-11-22	Spain
S_1104_L	S	1104	ERR5698428	24872	G	T	0,0540654	2020-11-22	Spain
N_220_V	N	220	ERR5698428	28932	C	T	1	2020-11-22	Spain
ORF10_30_L	ORF10	30	ERR5698428	29645	G	T	1	2020-11-22	Spain
ORF10_38_NA	ORF10	38	ERR5698428	29669	A	-CATAG	0,0835073	2020-11-22	Spain
ORF1ab_314_L	ORF1ab	314	ERR5698429	14408	C	T	1	2020-10-20	Spain
S_222_V	S	222	ERR5698429	22227	C	T	1	2020-10-20	Spain
S_614_G	S	614	ERR5698429	23403	A	G	0,999429	2020-10-20	Spain
M_85_T	M	85	ERR5698429	26775	G	A	0,486188	2020-10-20	Spain
ORF7a_47_Y	ORF7a	47	ERR5698429	27532	C	T	1	2020-10-20	Spain
N_220_V	N	220	ERR5698429	28932	C	T	0,998145	2020-10-20	Spain
ORF10_30_L	ORF10	30	ERR5698429	29645	G	T	1	2020-10-20	Spain
ORF1ab_796_NA	ORF1ab	796	ERR5698430	2653	A	-G	0,060241	2020-09-21	Spain
ORF1ab_1438_P	ORF1ab	1438	ERR5698430	4578	T	C	0,0509761	2020-09-21	Spain
ORF1ab_2050_*	ORF1ab	2050	ERR5698430	6413	G	T	0,0554197	2020-09-21	Spain
ORF1ab_2088_NA	ORF1ab	2088	ERR5698430	6528	A	-AG	0,0904255	2020-09-21	Spain
ORF1ab_2144_NA	ORF1ab	2144	ERR5698430	6696	C	+T	0,0863388	2020-09-21	Spain
ORF1ab_2695_I	ORF1ab	2695	ERR5698430	8349	G	T	0,0530303	2020-09-21	Spain
ORF1ab_3551_*	ORF1ab	3551	ERR5698430	10916	G	T	0,0618238	2020-09-21	Spain
ORF1ab_3603_NA	ORF1ab	3603	ERR5698430	11074	C	+T	0,0898255	2020-09-21	Spain
ORF1ab_3606_NA	ORF1ab	3606	ERR5698430	11082	T	-G	0,0554636	2020-09-21	Spain
ORF1ab_3606_F	ORF1ab	3606	ERR5698430	11083	G	T	0,998504	2020-09-21	Spain
ORF1ab_314_L	ORF1ab	314	ERR5698430	14408	C	T	1	2020-09-21	Spain
ORF1ab_360_N	ORF1ab	360	ERR5698430	14547	G	T	0,0541872	2020-09-21	Spain
ORF1ab_1137_I	ORF1ab	1137	ERR5698430	16877	C	T	0,0586207	2020-09-21	Spain
S_110_F	S	110	ERR5698430	21892	A	C	0,0535236	2020-09-21	Spain
S_181_NA	S	181	ERR5698430	22104	G	-A	0,0535332	2020-09-21	Spain
S_222_V	S	222	ERR5698430	22227	C	T	0,997691	2020-09-21	Spain
S_614_G	S	614	ERR5698430	23403	A	G	0,999425	2020-09-21	Spain
E_58_NA	E	58	ERR5698430	26416	G	-T	0,0526316	2020-09-21	Spain
ORF7b_29_R	ORF7b	29	ERR5698430	27840	T	C	0,0575693	2020-09-21	Spain
N_219_NA	N	219	ERR5698430	28930	T	-GC	0,246575	2020-09-21	Spain
N_247_S	N	247	ERR5698430	29012	A	T	0,0586854	2020-09-21	Spain
N_319_L	N	319	ERR5698430	29229	G	T	0,0741784	2020-09-21	Spain
ORF10_30_L	ORF10	30	ERR5698430	29645	G	T	1	2020-09-21	Spain
ORF1ab_4277_V	ORF1ab	4277	ERR5698431	13095	C	T	0,999486	2020-09-29	Spain
ORF1ab_314_L	ORF1ab	314	ERR5698431	14408	C	T	0,998989	2020-09-29	Spain
S_222_V	S	222	ERR5698431	22227	C	T	1	2020-09-29	Spain
S_614_G	S	614	ERR5698431	23403	A	G	0,999061	2020-09-29	Spain
ORF8_30_L	ORF8	30	ERR5698431	27982	C	T	1	2020-09-29	Spain
N_37_P	N	37	ERR5698431	28382	T	C	0,520362	2020-09-29	Spain
N_220_V	N	220	ERR5698431	28932	C	T	1	2020-09-29	Spain
ORF10_30_L	ORF10	30	ERR5698431	29645	G	T	1	2020-09-29	Spain
ORF1ab_3653_F	ORF1ab	3653	ERR5698432	11222	G	T	0,994273	2020-10-22	Spain
ORF1ab_314_L	ORF1ab	314	ERR5698432	14408	C	T	1	2020-10-22	Spain
S_222_V	S	222	ERR5698432	22227	C	T	1	2020-10-22	Spain
S_330_L	S	330	ERR5698432	22551	C	T	0,998347	2020-10-22	Spain
S_614_G	S	614	ERR5698432	23403	A	G	0,998938	2020-10-22	Spain
S_1163_Y	S	1163	ERR5698432	25049	G	T	0,996499	2020-10-22	Spain
S_1167_V	S	1167	ERR5698432	25062	G	T	0,997372	2020-10-22	Spain
S_1228_L	S	1228	ERR5698432	25244	G	C	1	2020-10-22	Spain
ORF3a_100_C	ORF3a	100	ERR5698432	25690	G	T	1	2020-10-22	Spain
N_157_T	N	157	ERR5698432	28743	T	C	1	2020-10-22	Spain
N_220_V	N	220	ERR5698432	28932	C	T	0,995327	2020-10-22	Spain
N_365_S	N	365	ERR5698432	29366	C	T	0,997959	2020-10-22	Spain
N_383_L	N	383	ERR5698432	29421	C	T	0,994662	2020-10-22	Spain
ORF10_30_L	ORF10	30	ERR5698432	29645	G	T	0,997076	2020-10-22	Spain
ORF1ab_1361_A	ORF1ab	1361	ERR5698433	4346	T	G	0,162254	2020-11-22	Spain
ORF1ab_2073_V	ORF1ab	2073	ERR5698433	6483	G	T	0,995595	2020-11-22	Spain
ORF1ab_314_L	ORF1ab	314	ERR5698433	14408	C	T	1	2020-11-22	Spain
ORF1ab_374_S	ORF1ab	374	ERR5698433	14587	G	T	0,993812	2020-11-22	Spain
ORF1ab_1697_K	ORF1ab	1697	ERR5698433	18557	C	A	0,998145	2020-11-22	Spain
S_222_V	S	222	ERR5698433	22227	C	T	1	2020-11-22	Spain
S_614_G	S	614	ERR5698433	23403	A	G	0,998696	2020-11-22	Spain
ORF6_32_S	ORF6	32	ERR5698433	27296	T	G	0,998289	2020-11-22	Spain
N_220_V	N	220	ERR5698433	28932	C	T	1	2020-11-22	Spain
ORF10_30_L	ORF10	30	ERR5698433	29645	G	T	1	2020-11-22	Spain
ORF1ab_1352_V	ORF1ab	1352	ERR5698434	4320	C	T	0,0606061	2020-09-30	Spain
ORF1ab_1503_NA	ORF1ab	1503	ERR5698434	4772	G	+A	0,0895954	2020-09-30	Spain
ORF1ab_1892_N	ORF1ab	1892	ERR5698434	5940	T	A	0,0932642	2020-09-30	Spain
ORF1ab_1963_*	ORF1ab	1963	ERR5698434	6153	T	A	0,0858896	2020-09-30	Spain
ORF1ab_1968_NA	ORF1ab	1968	ERR5698434	6167	G	-T	0,0627063	2020-09-30	Spain
ORF1ab_2144_NA	ORF1ab	2144	ERR5698434	6696	C	+T	0,0833333	2020-09-30	Spain
ORF1ab_3353_R	ORF1ab	3353	ERR5698434	10323	A	G	0,997579	2020-09-30	Spain
ORF1ab_4003_T	ORF1ab	4003	ERR5698434	12273	A	C	0,0653775	2020-09-30	Spain
ORF1ab_4398_NA	ORF1ab	4398	ERR5698434	13459	G	-TT	0,0649038	2020-09-30	Spain
ORF1ab_314_L	ORF1ab	314	ERR5698434	14408	C	T	1	2020-09-30	Spain
ORF1ab_1046_G	ORF1ab	1046	ERR5698434	16604	C	G	1	2020-09-30	Spain
ORF1ab_1584_NA	ORF1ab	1584	ERR5698434	18219	T	+A	0,076412	2020-09-30	Spain
ORF1ab_2090_Y	ORF1ab	2090	ERR5698434	19735	G	T	1	2020-09-30	Spain
ORF1ab_2485_C	ORF1ab	2485	ERR5698434	20922	G	T	0,0535966	2020-09-30	Spain
ORF1ab_2507_NA	ORF1ab	2507	ERR5698434	20987	C	-T	0,0523349	2020-09-30	Spain
S_222_V	S	222	ERR5698434	22227	C	T	1	2020-09-30	Spain
S_503_L	S	503	ERR5698434	23069	G	C	0,0710526	2020-09-30	Spain
S_614_G	S	614	ERR5698434	23403	A	G	0,999261	2020-09-30	Spain
ORF6_21_NA	ORF6	21	ERR5698434	27263	C	+T	0,0564263	2020-09-30	Spain
ORF7a_100_NA	ORF7a	100	ERR5698434	27691	A	+T	0,0517241	2020-09-30	Spain
ORF7b_12_NA	ORF7b	12	ERR5698434	27791	C	+T	0,0569106	2020-09-30	Spain
ORF10_30_L	ORF10	30	ERR5698434	29645	G	T	1	2020-09-30	Spain
ORF1ab_432_NA	ORF1ab	432	ERR5698436	1560	G	-T	0,0758853	2020-10-20	Spain
ORF1ab_579_I	ORF1ab	579	ERR5698436	2001	G	T	0,0591133	2020-10-20	Spain
ORF1ab_1399_NA	ORF1ab	1399	ERR5698436	4460	G	+T	0,0665548	2020-10-20	Spain
ORF1ab_1556_R	ORF1ab	1556	ERR5698436	4932	T	G	0,0694915	2020-10-20	Spain
ORF1ab_1927_NA	ORF1ab	1927	ERR5698436	6044	A	-ATTT	0,164456	2020-10-20	Spain
ORF1ab_2016_I	ORF1ab	2016	ERR5698436	6312	C	T	0,0670732	2020-10-20	Spain
ORF1ab_2365_I	ORF1ab	2365	ERR5698436	7360	G	A	0,169916	2020-10-20	Spain
ORF1ab_2640_NA	ORF1ab	2640	ERR5698436	8185	G	+C	0,102448	2020-10-20	Spain
ORF1ab_2781_NA	ORF1ab	2781	ERR5698436	8606	C	+T	0,120823	2020-10-20	Spain
ORF1ab_2955_NA	ORF1ab	2955	ERR5698436	9129	T	-GCTCATGGATG	0,0681352	2020-10-20	Spain
ORF1ab_3353_R	ORF1ab	3353	ERR5698436	10323	A	G	0,136835	2020-10-20	Spain
ORF1ab_3623_S	ORF1ab	3623	ERR5698436	11132	G	T	0,998039	2020-10-20	Spain
ORF1ab_4000_R	ORF1ab	4000	ERR5698436	12264	A	G	0,0607955	2020-10-20	Spain
ORF1ab_4044_V	ORF1ab	4044	ERR5698436	12396	C	T	0,191052	2020-10-20	Spain
ORF1ab_314_L	ORF1ab	314	ERR5698436	14408	C	T	1	2020-10-20	Spain
ORF1ab_833_F	ORF1ab	833	ERR5698436	15965	G	T	0,0646091	2020-10-20	Spain
ORF1ab_1352_I	ORF1ab	1352	ERR5698436	17523	G	A	0,0510441	2020-10-20	Spain
S_95_I	S	95	ERR5698436	21846	C	T	0,126603	2020-10-20	Spain
S_222_V	S	222	ERR5698436	22227	C	T	0,998645	2020-10-20	Spain
S_394_D	S	394	ERR5698436	22742	A	G	0,0941447	2020-10-20	Spain
S_614_G	S	614	ERR5698436	23403	A	G	1	2020-10-20	Spain
S_629_NA	S	629	ERR5698436	23449	T	-ACTCCTA	0,0548571	2020-10-20	Spain
S_1097_NA	S	1097	ERR5698436	24852	C	-A	0,115892	2020-10-20	Spain
S_1121_NA	S	1121	ERR5698436	24925	T	-G	0,127164	2020-10-20	Spain
S_1227_NA	S	1227	ERR5698436	25241	A	-TAG	0,0866591	2020-10-20	Spain
ORF3a_171_L	ORF3a	171	ERR5698436	25904	C	T	1	2020-10-20	Spain
ORF3a_217_I	ORF3a	217	ERR5698436	26042	C	T	0,999455	2020-10-20	Spain
ORF8_11_I	ORF8	11	ERR5698436	27925	C	T	0,0684597	2020-10-20	Spain
N_220_V	N	220	ERR5698436	28932	C	T	1	2020-10-20	Spain
ORF10_30_L	ORF10	30	ERR5698436	29645	G	T	1	2020-10-20	Spain
ORF1ab_1001_I	ORF1ab	1001	ERR5698438	3267	C	T	0,998636	2020-10-23	Spain
ORF1ab_314_L	ORF1ab	314	ERR5698438	14408	C	T	1	2020-10-23	Spain
S_222_V	S	222	ERR5698438	22227	C	T	1	2020-10-23	Spain
S_614_G	S	614	ERR5698438	23403	A	G	0,997576	2020-10-23	Spain
N_220_V	N	220	ERR5698438	28932	C	T	0,997988	2020-10-23	Spain
ORF10_30_L	ORF10	30	ERR5698438	29645	G	T	0,99665	2020-10-23	Spain
ORF1ab_1247_N	ORF1ab	1247	ERR5698440	4006	G	T	0,999206	2020-10-20	Spain
ORF1ab_3623_S	ORF1ab	3623	ERR5698440	11132	G	T	0,998179	2020-10-20	Spain
ORF1ab_3951_F	ORF1ab	3951	ERR5698440	12116	C	T	0,208811	2020-10-20	Spain
ORF1ab_314_L	ORF1ab	314	ERR5698440	14408	C	T	1	2020-10-20	Spain
S_222_V	S	222	ERR5698440	22227	C	T	1	2020-10-20	Spain
S_614_G	S	614	ERR5698440	23403	A	G	1	2020-10-20	Spain
S_672_V	S	672	ERR5698440	23577	C	T	0,998837	2020-10-20	Spain
N_220_V	N	220	ERR5698440	28932	C	T	1	2020-10-20	Spain
ORF10_30_L	ORF10	30	ERR5698440	29645	G	T	1	2020-10-20	Spain
ORF1ab_727_I	ORF1ab	727	ERR5698441	2445	C	T	1	2020-10-23	Spain
ORF1ab_3665_I	ORF1ab	3665	ERR5698441	11259	C	T	0,997685	2020-10-23	Spain
ORF1ab_314_L	ORF1ab	314	ERR5698441	14408	C	T	1	2020-10-23	Spain
S_222_V	S	222	ERR5698441	22227	C	T	0,996516	2020-10-23	Spain
S_614_G	S	614	ERR5698441	23403	A	G	0,997959	2020-10-23	Spain
N_220_V	N	220	ERR5698441	28932	C	T	1	2020-10-23	Spain
ORF10_30_L	ORF10	30	ERR5698441	29645	G	T	0,998035	2020-10-23	Spain
ORF1ab_3623_S	ORF1ab	3623	ERR5698442	11132	G	T	0,998948	2020-11-22	Spain
ORF1ab_314_L	ORF1ab	314	ERR5698442	14408	C	T	0,99912	2020-11-22	Spain
S_222_V	S	222	ERR5698442	22227	C	T	1	2020-11-22	Spain
S_614_G	S	614	ERR5698442	23403	A	G	0,999264	2020-11-22	Spain
ORF3a_39_S	ORF3a	39	ERR5698442	25507	G	T	0,99848	2020-11-22	Spain
ORF3a_99_S	ORF3a	99	ERR5698442	25687	G	T	1	2020-11-22	Spain
ORF3a_171_L	ORF3a	171	ERR5698442	25904	C	T	1	2020-11-22	Spain
N_220_V	N	220	ERR5698442	28932	C	T	0,997748	2020-11-22	Spain
ORF10_30_L	ORF10	30	ERR5698442	29645	G	T	0,999446	2020-11-22	Spain
ORF1ab_527_R	ORF1ab	527	ERR5698443	1845	A	G	0,0688525	2020-09-30	Spain
ORF1ab_664_T	ORF1ab	664	ERR5698443	2256	T	C	0,997706	2020-09-30	Spain
ORF1ab_314_L	ORF1ab	314	ERR5698443	14408	C	T	1	2020-09-30	Spain
ORF1ab_2160_N	ORF1ab	2160	ERR5698443	19947	G	T	1	2020-09-30	Spain
S_222_V	S	222	ERR5698443	22227	C	T	0,998273	2020-09-30	Spain
S_614_G	S	614	ERR5698443	23403	A	G	1	2020-09-30	Spain
S_859_I	S	859	ERR5698443	24138	C	T	1	2020-09-30	Spain
ORF3a_112_F	ORF3a	112	ERR5698443	25726	G	T	0,0652174	2020-09-30	Spain
N_220_V	N	220	ERR5698443	28932	C	T	0,997658	2020-09-30	Spain
N_300_Y	N	300	ERR5698443	29171	C	T	0,998965	2020-09-30	Spain
ORF10_30_L	ORF10	30	ERR5698443	29645	G	T	0,998779	2020-09-30	Spain
ORF1ab_13_NA	ORF1ab	13	ERR5698444	303	A	-C	0,221277	2020-09-21	Spain
ORF1ab_191_NA	ORF1ab	191	ERR5698444	837	G	-T	0,271413	2020-09-21	Spain
ORF1ab_612_L	ORF1ab	612	ERR5698444	2100	G	T	0,0649718	2020-09-21	Spain
ORF1ab_614_I	ORF1ab	614	ERR5698444	2106	C	T	0,0578512	2020-09-21	Spain
ORF1ab_783_F	ORF1ab	783	ERR5698444	2612	G	T	0,0837209	2020-09-21	Spain
ORF1ab_892_S	ORF1ab	892	ERR5698444	2939	C	T	0,209596	2020-09-21	Spain
ORF1ab_1041_*	ORF1ab	1041	ERR5698444	3386	A	T	0,0751252	2020-09-21	Spain
ORF1ab_1189_NA	ORF1ab	1189	ERR5698444	3832	C	+T	0,0952381	2020-09-21	Spain
ORF1ab_1602_NA	ORF1ab	1602	ERR5698444	5071	T	-G	0,102649	2020-09-21	Spain
ORF1ab_1790_NA	ORF1ab	1790	ERR5698444	5635	T	+A	0,0894871	2020-09-21	Spain
ORF1ab_1868_NA	ORF1ab	1868	ERR5698444	5868	A	-C	0,0846805	2020-09-21	Spain
ORF1ab_2258_V	ORF1ab	2258	ERR5698444	7038	G	T	0,209302	2020-09-21	Spain
ORF1ab_2348_*	ORF1ab	2348	ERR5698444	7307	C	T	0,246032	2020-09-21	Spain
ORF1ab_2471_G	ORF1ab	2471	ERR5698444	7676	A	G	0,0737066	2020-09-21	Spain
ORF1ab_2507_N	ORF1ab	2507	ERR5698444	7786	A	C	0,111864	2020-09-21	Spain
ORF1ab_2702_H	ORF1ab	2702	ERR5698444	8371	G	T	0,11326	2020-09-21	Spain
ORF1ab_2721_F	ORF1ab	2721	ERR5698444	8428	G	C	0,0628272	2020-09-21	Spain
ORF1ab_2829_NA	ORF1ab	2829	ERR5698444	8752	C	-A	0,0984394	2020-09-21	Spain
ORF1ab_2967_I	ORF1ab	2967	ERR5698444	9165	C	T	0,140581	2020-09-21	Spain
ORF1ab_3001_NA	ORF1ab	3001	ERR5698444	9268	T	-G	0,134073	2020-09-21	Spain
ORF1ab_3116_F	ORF1ab	3116	ERR5698444	9611	C	T	0,0648496	2020-09-21	Spain
ORF1ab_3121_NA	ORF1ab	3121	ERR5698444	9627	C	+T	0,0656468	2020-09-21	Spain
ORF1ab_3183_L	ORF1ab	3183	ERR5698444	9812	T	C	0,0569057	2020-09-21	Spain
ORF1ab_3369_NA	ORF1ab	3369	ERR5698444	10372	T	-CAAC	0,0787285	2020-09-21	Spain
ORF1ab_3396_I	ORF1ab	3396	ERR5698444	10452	A	T	0,092952	2020-09-21	Spain
ORF1ab_3559_NA	ORF1ab	3559	ERR5698444	10941	T	-TG	0,135989	2020-09-21	Spain
ORF1ab_3601_NA	ORF1ab	3601	ERR5698444	11067	C	-T	0,056445	2020-09-21	Spain
ORF1ab_3788_NA	ORF1ab	3788	ERR5698444	11628	A	-T	0,0699322	2020-09-21	Spain
ORF1ab_3864_G	ORF1ab	3864	ERR5698444	11856	A	G	0,0855107	2020-09-21	Spain
ORF1ab_3965_G	ORF1ab	3965	ERR5698444	12159	A	G	0,0590734	2020-09-21	Spain
ORF1ab_4175_NA	ORF1ab	4175	ERR5698444	12789	C	-A	0,103146	2020-09-21	Spain
ORF1ab_4300_I	ORF1ab	4300	ERR5698444	13164	C	T	0,0716934	2020-09-21	Spain
ORF1ab_65_NA	ORF1ab	65	ERR5698444	13661	G	-AC	0,0548148	2020-09-21	Spain
ORF1ab_67_I	ORF1ab	67	ERR5698444	13667	C	T	0,160368	2020-09-21	Spain
ORF1ab_157_NA	ORF1ab	157	ERR5698444	13938	A	-G	0,054375	2020-09-21	Spain
ORF1ab_314_L	ORF1ab	314	ERR5698444	14408	C	T	1	2020-09-21	Spain
ORF1ab_412_NA	ORF1ab	412	ERR5698444	14703	C	-T	0,140182	2020-09-21	Spain
ORF1ab_750_F	ORF1ab	750	ERR5698444	15716	C	T	0,072381	2020-09-21	Spain
ORF1ab_791_L	ORF1ab	791	ERR5698444	15839	G	T	0,072036	2020-09-21	Spain
ORF1ab_1099_F	ORF1ab	1099	ERR5698444	16762	C	T	0,196335	2020-09-21	Spain
ORF1ab_1267_NA	ORF1ab	1267	ERR5698444	17267	A	-T	0,0677364	2020-09-21	Spain
ORF1ab_1326_V	ORF1ab	1326	ERR5698444	17444	C	T	0,083	2020-09-21	Spain
ORF1ab_1430_NA	ORF1ab	1430	ERR5698444	17756	G	+A	0,0625899	2020-09-21	Spain
ORF1ab_1462_L	ORF1ab	1462	ERR5698444	17852	C	T	0,0724638	2020-09-21	Spain
ORF1ab_1583_V	ORF1ab	1583	ERR5698444	18215	G	T	0,0969388	2020-09-21	Spain
ORF1ab_1646_I	ORF1ab	1646	ERR5698444	18404	C	T	0,17984	2020-09-21	Spain
ORF1ab_1681_NA	ORF1ab	1681	ERR5698444	18508	C	-T	0,167644	2020-09-21	Spain
ORF1ab_1688_NA	ORF1ab	1688	ERR5698444	18530	T	-A	0,18666	2020-09-21	Spain
ORF1ab_1847_V	ORF1ab	1847	ERR5698444	19007	C	T	0,152051	2020-09-21	Spain
ORF1ab_2455_I	ORF1ab	2455	ERR5698444	20831	C	T	0,087766	2020-09-21	Spain
ORF1ab_2614_Q	ORF1ab	2614	ERR5698444	21307	G	C	0,11465	2020-09-21	Spain
S_60_NA	S	60	ERR5698444	21740	T	-C	0,130984	2020-09-21	Spain
S_199_NA	S	199	ERR5698444	22158	G	-TTA	0,136116	2020-09-21	Spain
S_222_V	S	222	ERR5698444	22227	C	T	1	2020-09-21	Spain
S_378_N	S	378	ERR5698444	22696	G	T	0,109091	2020-09-21	Spain
S_390_F	S	390	ERR5698444	22730	C	T	0,284394	2020-09-21	Spain
S_473_NA	S	473	ERR5698444	22979	T	+A	0,172462	2020-09-21	Spain
S_547_NA	S	547	ERR5698444	23203	A	-G	0,108085	2020-09-21	Spain
S_614_G	S	614	ERR5698444	23403	A	G	0,999453	2020-09-21	Spain
S_701_V	S	701	ERR5698444	23664	C	T	0,182904	2020-09-21	Spain
S_724_NA	S	724	ERR5698444	23733	C	-AG	0,0760319	2020-09-21	Spain
S_908_V	S	908	ERR5698444	24285	G	T	0,213613	2020-09-21	Spain
ORF3a_70_*	ORF3a	70	ERR5698444	25600	C	T	0,0921788	2020-09-21	Spain
ORF7a_28_I	ORF7a	28	ERR5698444	27476	C	T	0,0516605	2020-09-21	Spain
ORF7a_77_NA	ORF7a	77	ERR5698444	27623	T	-A	0,0673575	2020-09-21	Spain
N_182_S	N	182	ERR5698444	28817	G	T	0,0508475	2020-09-21	Spain
N_220_V	N	220	ERR5698444	28932	C	T	1	2020-09-21	Spain
N_300_Y	N	300	ERR5698444	29171	C	T	1	2020-09-21	Spain
N_371_E	N	371	ERR5698444	29386	C	A	0,0612053	2020-09-21	Spain
ORF10_30_L	ORF10	30	ERR5698444	29645	G	T	1	2020-09-21	Spain
ORF1ab_314_L	ORF1ab	314	ERR5698445	14408	C	T	1	2020-10-23	Spain
S_222_V	S	222	ERR5698445	22227	C	T	1	2020-10-23	Spain
S_614_G	S	614	ERR5698445	23403	A	G	0,998217	2020-10-23	Spain
S_854_N	S	854	ERR5698445	24124	G	T	0,996878	2020-10-23	Spain
N_220_V	N	220	ERR5698445	28932	C	T	1	2020-10-23	Spain
ORF10_30_L	ORF10	30	ERR5698445	29645	G	T	0,991111	2020-10-23	Spain
ORF1ab_1131_F	ORF1ab	1131	ERR5698446	3656	C	T	1	2020-10-20	Spain
ORF1ab_2600_T	ORF1ab	2600	ERR5698446	8063	T	A	1	2020-10-20	Spain
ORF1ab_222_I	ORF1ab	222	ERR5698446	14131	G	A	0,998788	2020-10-20	Spain
ORF1ab_314_L	ORF1ab	314	ERR5698446	14408	C	T	1	2020-10-20	Spain
S_222_V	S	222	ERR5698446	22227	C	T	1	2020-10-20	Spain
S_614_G	S	614	ERR5698446	23403	A	G	0,999182	2020-10-20	Spain
N_220_V	N	220	ERR5698446	28932	C	T	1	2020-10-20	Spain
ORF10_30_L	ORF10	30	ERR5698446	29645	G	T	0,997436	2020-10-20	Spain
ORF1ab_2139_V	ORF1ab	2139	ERR5698447	6681	C	T	1	2020-09-30	Spain
ORF1ab_3603_NA	ORF1ab	3603	ERR5698447	11074	C	+T	0,0508357	2020-09-30	Spain
ORF1ab_314_L	ORF1ab	314	ERR5698447	14408	C	T	1	2020-09-30	Spain
ORF1ab_708_N	ORF1ab	708	ERR5698447	15589	G	A	0,998037	2020-09-30	Spain
S_375_T	S	375	ERR5698447	22685	T	A	1	2020-09-30	Spain
S_614_G	S	614	ERR5698447	23403	A	G	1	2020-09-30	Spain
ORF10_30_L	ORF10	30	ERR5698447	29645	G	T	1	2020-09-30	Spain
ORF1ab_314_L	ORF1ab	314	ERR5698448	14408	C	T	0,998473	2020-09-21	Spain
ORF1ab_1995_V	ORF1ab	1995	ERR5698448	19451	C	T	1	2020-09-21	Spain
S_222_V	S	222	ERR5698448	22227	C	T	0,997917	2020-09-21	Spain
S_614_G	S	614	ERR5698448	23403	A	G	0,998705	2020-09-21	Spain
N_220_V	N	220	ERR5698448	28932	C	T	1	2020-09-21	Spain
ORF10_30_L	ORF10	30	ERR5698448	29645	G	T	0,998086	2020-09-21	Spain
ORF1ab_903_V	ORF1ab	903	ERR5698449	2973	C	T	0,996656	2020-10-23	Spain
ORF1ab_2048_F	ORF1ab	2048	ERR5698449	6408	C	T	0,228097	2020-10-23	Spain
ORF1ab_2875_H	ORF1ab	2875	ERR5698449	8889	G	A	0,99505	2020-10-23	Spain
ORF1ab_3606_F	ORF1ab	3606	ERR5698449	11083	G	T	0,0712025	2020-10-23	Spain
ORF1ab_314_L	ORF1ab	314	ERR5698449	14408	C	T	1	2020-10-23	Spain
ORF1ab_1325_S	ORF1ab	1325	ERR5698449	17440	C	T	0,114726	2020-10-23	Spain
S_222_V	S	222	ERR5698449	22227	C	T	1	2020-10-23	Spain
S_614_G	S	614	ERR5698449	23403	A	G	1	2020-10-23	Spain
S_1068_F	S	1068	ERR5698449	24764	G	T	0,99546	2020-10-23	Spain
ORF3a_18_V	ORF3a	18	ERR5698449	25445	G	T	0,208661	2020-10-23	Spain
ORF3a_131_C	ORF3a	131	ERR5698449	25785	G	T	1	2020-10-23	Spain
ORF8_11_I	ORF8	11	ERR5698449	27925	C	T	0,11831	2020-10-23	Spain
ORF10_30_L	ORF10	30	ERR5698449	29645	G	T	0,995074	2020-10-23	Spain
ORF1ab_83_NA	ORF1ab	83	ERR5698450	514	T	-GTTATG	0,911731	2020-11-22	Spain
ORF1ab_1983_V	ORF1ab	1983	ERR5698450	6213	C	T	0,999779	2020-11-22	Spain
ORF1ab_2061_I	ORF1ab	2061	ERR5698450	6446	G	A	0,997211	2020-11-22	Spain
ORF1ab_3623_S	ORF1ab	3623	ERR5698450	11132	G	T	0,998868	2020-11-22	Spain
ORF1ab_314_L	ORF1ab	314	ERR5698450	14408	C	T	1	2020-11-22	Spain
ORF1ab_1274_I	ORF1ab	1274	ERR5698450	17288	C	T	1	2020-11-22	Spain
S_222_V	S	222	ERR5698450	22227	C	T	0,998998	2020-11-22	Spain
S_614_G	S	614	ERR5698450	23403	A	G	1	2020-11-22	Spain
ORF3a_171_L	ORF3a	171	ERR5698450	25904	C	T	0,998778	2020-11-22	Spain
ORF7b_43_V	ORF7b	43	ERR5698450	27883	C	T	1	2020-11-22	Spain
N_12_S	N	12	ERR5698450	28307	G	T	1	2020-11-22	Spain
N_220_V	N	220	ERR5698450	28932	C	T	1	2020-11-22	Spain
ORF10_30_L	ORF10	30	ERR5698450	29645	G	T	1	2020-11-22	Spain
ORF1ab_314_L	ORF1ab	314	ERR5698451	14408	C	T	0,99877	2020-10-20	Spain
S_222_V	S	222	ERR5698451	22227	C	T	0,998852	2020-10-20	Spain
S_614_G	S	614	ERR5698451	23403	A	G	1	2020-10-20	Spain
N_220_V	N	220	ERR5698451	28932	C	T	1	2020-10-20	Spain
N_300_Y	N	300	ERR5698451	29171	C	T	1	2020-10-20	Spain
ORF10_30_L	ORF10	30	ERR5698451	29645	G	T	0,998613	2020-10-20	Spain
ORF1ab_314_L	ORF1ab	314	ERR5698452	14408	C	T	1	2020-10-01	Spain
ORF1ab_2322_I	ORF1ab	2322	ERR5698452	20433	G	T	1	2020-10-01	Spain
S_222_V	S	222	ERR5698452	22227	C	T	1	2020-10-01	Spain
S_614_G	S	614	ERR5698452	23403	A	G	1	2020-10-01	Spain
ORF3a_269_M	ORF3a	269	ERR5698452	26198	C	T	1	2020-10-01	Spain
N_220_V	N	220	ERR5698452	28932	C	T	1	2020-10-01	Spain
N_370_N	N	370	ERR5698452	29383	G	T	1	2020-10-01	Spain
ORF10_30_L	ORF10	30	ERR5698452	29645	G	T	1	2020-10-01	Spain
ORF1ab_314_L	ORF1ab	314	ERR5698454	14408	C	T	1	2020-09-21	Spain
S_222_V	S	222	ERR5698454	22227	C	T	0,998695	2020-09-21	Spain
S_614_G	S	614	ERR5698454	23403	A	G	0,999536	2020-09-21	Spain
ORF3a_171_L	ORF3a	171	ERR5698454	25904	C	T	0,238758	2020-09-21	Spain
N_220_V	N	220	ERR5698454	28932	C	T	1	2020-09-21	Spain
ORF10_30_L	ORF10	30	ERR5698454	29645	G	T	0,999137	2020-09-21	Spain
ORF1ab_609_I	ORF1ab	609	ERR5698455	2091	C	T	1	2020-10-23	Spain
ORF1ab_951_I	ORF1ab	951	ERR5698455	3117	C	T	0,996139	2020-10-23	Spain
ORF1ab_3052_V	ORF1ab	3052	ERR5698455	9419	A	G	0,998525	2020-10-23	Spain
ORF1ab_3603_NA	ORF1ab	3603	ERR5698455	11074	C	+T	0,074537	2020-10-23	Spain
ORF1ab_3606_NA	ORF1ab	3606	ERR5698455	11082	T	-G	0,102341	2020-10-23	Spain
ORF1ab_3606_F	ORF1ab	3606	ERR5698455	11083	G	T	0,999207	2020-10-23	Spain
ORF1ab_314_L	ORF1ab	314	ERR5698455	14408	C	T	0,999344	2020-10-23	Spain
S_614_G	S	614	ERR5698455	23403	A	G	1	2020-10-23	Spain
N_203_K	N	203	ERR5698455	28881	G	A	0,990909	2020-10-23	Spain
N_204_R	N	204	ERR5698455	28883	G	C	0,990991	2020-10-23	Spain
N_204_V	N	204	ERR5698455	28884	G	T	0,981982	2020-10-23	Spain
N_402_A	N	402	ERR5698455	29478	A	C	0,994505	2020-10-23	Spain
ORF1ab_314_L	ORF1ab	314	ERR5698456	14408	C	T	0,999105	2020-11-21	Spain
ORF1ab_833_NA	ORF1ab	833	ERR5698456	15965	G	+T	0,0507392	2020-11-21	Spain
ORF1ab_2073_L	ORF1ab	2073	ERR5698456	19684	G	T	1	2020-11-21	Spain
S_222_V	S	222	ERR5698456	22227	C	T	1	2020-11-21	Spain
S_614_G	S	614	ERR5698456	23403	A	G	1	2020-11-21	Spain
M_45_L	M	45	ERR5698456	26655	T	C	0,948119	2020-11-21	Spain
N_157_T	N	157	ERR5698456	28743	T	C	1	2020-11-21	Spain
N_220_V	N	220	ERR5698456	28932	C	T	1	2020-11-21	Spain
ORF10_30_L	ORF10	30	ERR5698456	29645	G	T	1	2020-11-21	Spain
ORF1ab_314_L	ORF1ab	314	ERR5698457	14408	C	T	1	2020-10-01	Spain
S_216_F	S	216	ERR5698457	22208	C	T	1	2020-10-01	Spain
S_222_V	S	222	ERR5698457	22227	C	T	1	2020-10-01	Spain
S_614_G	S	614	ERR5698457	23403	A	G	1	2020-10-01	Spain
S_879_S	S	879	ERR5698457	24197	G	T	1	2020-10-01	Spain
N_220_V	N	220	ERR5698457	28932	C	T	1	2020-10-01	Spain
ORF10_30_L	ORF10	30	ERR5698457	29645	G	T	1	2020-10-01	Spain
ORF1ab_609_I	ORF1ab	609	ERR5698458	2091	C	T	1	2020-10-23	Spain
ORF1ab_951_I	ORF1ab	951	ERR5698458	3117	C	T	1	2020-10-23	Spain
ORF1ab_3052_V	ORF1ab	3052	ERR5698458	9419	A	G	1	2020-10-23	Spain
ORF1ab_314_L	ORF1ab	314	ERR5698458	14408	C	T	1	2020-10-23	Spain
S_614_G	S	614	ERR5698458	23403	A	G	1	2020-10-23	Spain
N_402_A	N	402	ERR5698458	29478	A	C	1	2020-10-23	Spain
ORF1ab_963_C	ORF1ab	963	ERR5698459	3152	G	T	0,993952	2020-10-20	Spain
ORF1ab_2266_H	ORF1ab	2266	ERR5698459	7061	T	C	1	2020-10-20	Spain
ORF1ab_4277_V	ORF1ab	4277	ERR5698459	13095	C	T	0,999288	2020-10-20	Spain
ORF1ab_314_L	ORF1ab	314	ERR5698459	14408	C	T	0,999233	2020-10-20	Spain
S_222_V	S	222	ERR5698459	22227	C	T	1	2020-10-20	Spain
S_614_G	S	614	ERR5698459	23403	A	G	1	2020-10-20	Spain
ORF8_64_D	ORF8	64	ERR5698459	28085	G	T	0,100442	2020-10-20	Spain
N_220_V	N	220	ERR5698459	28932	C	T	0,994872	2020-10-20	Spain
N_365_L	N	365	ERR5698459	29367	C	T	1	2020-10-20	Spain
ORF10_30_L	ORF10	30	ERR5698459	29645	G	T	1	2020-10-20	Spain
ORF1ab_1113_Y	ORF1ab	1113	ERR5698462	3602	C	T	0,998733	2020-11-21	Spain
ORF1ab_1397_V	ORF1ab	1397	ERR5698462	4455	C	T	1	2020-11-21	Spain
ORF1ab_2144_NA	ORF1ab	2144	ERR5698462	6696	C	+T	0,0619835	2020-11-21	Spain
ORF1ab_3603_NA	ORF1ab	3603	ERR5698462	11074	C	+T	0,0758252	2020-11-21	Spain
ORF1ab_3606_NA	ORF1ab	3606	ERR5698462	11082	T	-G	0,0949451	2020-11-21	Spain
ORF1ab_3606_F	ORF1ab	3606	ERR5698462	11083	G	T	0,999216	2020-11-21	Spain
ORF1ab_3951_F	ORF1ab	3951	ERR5698462	12116	C	T	0,999235	2020-11-21	Spain
ORF1ab_314_L	ORF1ab	314	ERR5698462	14408	C	T	1	2020-11-21	Spain
S_222_V	S	222	ERR5698462	22227	C	T	1	2020-11-21	Spain
S_614_G	S	614	ERR5698462	23403	A	G	1	2020-11-21	Spain
N_220_V	N	220	ERR5698462	28932	C	T	1	2020-11-21	Spain
ORF10_30_L	ORF10	30	ERR5698462	29645	G	T	1	2020-11-21	Spain
ORF1ab_41_K	ORF1ab	41	ERR5698463	386	G	A	0,998528	2020-10-23	Spain
ORF1ab_314_L	ORF1ab	314	ERR5698463	14408	C	T	1	2020-10-23	Spain
S_222_V	S	222	ERR5698463	22227	C	T	1	2020-10-23	Spain
S_614_G	S	614	ERR5698463	23403	A	G	1	2020-10-23	Spain
ORF3a_37_L	ORF3a	37	ERR5698463	25501	A	C	0,995066	2020-10-23	Spain
N_220_V	N	220	ERR5698463	28932	C	T	1	2020-10-23	Spain
ORF10_30_L	ORF10	30	ERR5698463	29645	G	T	1	2020-10-23	Spain
ORF1ab_314_L	ORF1ab	314	ERR5698464	14408	C	T	1	2020-10-03	Spain
S_216_F	S	216	ERR5698464	22208	C	T	1	2020-10-03	Spain
S_222_V	S	222	ERR5698464	22227	C	T	1	2020-10-03	Spain
S_614_G	S	614	ERR5698464	23403	A	G	0,999577	2020-10-03	Spain
S_879_S	S	879	ERR5698464	24197	G	T	1	2020-10-03	Spain
N_220_V	N	220	ERR5698464	28932	C	T	0,993056	2020-10-03	Spain
ORF10_30_L	ORF10	30	ERR5698464	29645	G	T	1	2020-10-03	Spain
ORF1ab_314_L	ORF1ab	314	ERR5698465	14408	C	T	0,999444	2020-09-21	Spain
S_222_V	S	222	ERR5698465	22227	C	T	0,998703	2020-09-21	Spain
S_614_G	S	614	ERR5698465	23403	A	G	0,999611	2020-09-21	Spain
N_220_V	N	220	ERR5698465	28932	C	T	1	2020-09-21	Spain
ORF10_30_L	ORF10	30	ERR5698465	29645	G	T	0,999398	2020-09-21	Spain
ORF1ab_84_NA	ORF1ab	84	ERR5698466	515	G	-TTA	0,894399	2020-10-20	Spain
ORF1ab_1404_C	ORF1ab	1404	ERR5698466	4475	C	T	1	2020-10-20	Spain
ORF1ab_314_L	ORF1ab	314	ERR5698466	14408	C	T	1	2020-10-20	Spain
ORF1ab_345_L	ORF1ab	345	ERR5698466	14500	G	T	1	2020-10-20	Spain
ORF1ab_1727_L	ORF1ab	1727	ERR5698466	18647	C	T	0,998627	2020-10-20	Spain
ORF1ab_2386_Y	ORF1ab	2386	ERR5698466	20623	G	T	0,993827	2020-10-20	Spain
S_222_V	S	222	ERR5698466	22227	C	T	1	2020-10-20	Spain
S_614_G	S	614	ERR5698466	23403	A	G	1	2020-10-20	Spain
N_220_V	N	220	ERR5698466	28932	C	T	1	2020-10-20	Spain
ORF10_30_L	ORF10	30	ERR5698466	29645	G	T	0,99889	2020-10-20	Spain
ORF1ab_1576_S	ORF1ab	1576	ERR5698467	4992	A	G	1	2020-09-21	Spain
ORF1ab_161_Y	ORF1ab	161	ERR5698467	13948	G	T	0,997085	2020-09-21	Spain
ORF1ab_314_L	ORF1ab	314	ERR5698467	14408	C	T	1	2020-09-21	Spain
ORF1ab_2172_NA	ORF1ab	2172	ERR5698467	19983	C	+T	0,0533881	2020-09-21	Spain
ORF1ab_2513_V	ORF1ab	2513	ERR5698467	21005	C	T	0,996644	2020-09-21	Spain
S_143_NA	S	143	ERR5698467	21990	T	-TTA	0,092033	2020-09-21	Spain
S_222_V	S	222	ERR5698467	22227	C	T	1	2020-09-21	Spain
S_341_NA	S	341	ERR5698467	22583	G	+T	0,0500864	2020-09-21	Spain
S_614_G	S	614	ERR5698467	23403	A	G	1	2020-09-21	Spain
ORF10_30_L	ORF10	30	ERR5698467	29645	G	T	0,997763	2020-09-21	Spain
ORF1ab_2128_S	ORF1ab	2128	ERR5698468	6647	G	T	0,246491	2020-11-21	Spain
ORF1ab_2891_V	ORF1ab	2891	ERR5698468	8937	C	T	1	2020-11-21	Spain
ORF1ab_314_L	ORF1ab	314	ERR5698468	14408	C	T	1	2020-11-21	Spain
S_222_V	S	222	ERR5698468	22227	C	T	1	2020-11-21	Spain
S_614_G	S	614	ERR5698468	23403	A	G	1	2020-11-21	Spain
ORF7a_37_P	ORF7a	37	ERR5698468	27502	T	C	1	2020-11-21	Spain
N_220_V	N	220	ERR5698468	28932	C	T	0,998936	2020-11-21	Spain
ORF10_30_L	ORF10	30	ERR5698468	29645	G	T	0,999322	2020-11-21	Spain
ORF1ab_917_V	ORF1ab	917	ERR5698469	3015	C	T	0,143541	2020-10-20	Spain
ORF1ab_3623_S	ORF1ab	3623	ERR5698469	11132	G	T	0,999252	2020-10-20	Spain
ORF1ab_314_L	ORF1ab	314	ERR5698469	14408	C	T	1	2020-10-20	Spain
S_14_H	S	14	ERR5698469	21604	G	T	0,998462	2020-10-20	Spain
S_222_V	S	222	ERR5698469	22227	C	T	1	2020-10-20	Spain
S_446_V	S	446	ERR5698469	22899	G	T	0,310023	2020-10-20	Spain
S_494_L	S	494	ERR5698469	23043	C	T	0,639485	2020-10-20	Spain
S_614_G	S	614	ERR5698469	23403	A	G	1	2020-10-20	Spain
ORF8_30_L	ORF8	30	ERR5698469	27982	C	T	1	2020-10-20	Spain
N_220_V	N	220	ERR5698469	28932	C	T	1	2020-10-20	Spain
ORF10_30_L	ORF10	30	ERR5698469	29645	G	T	0,998944	2020-10-20	Spain
ORF1ab_2866_A	ORF1ab	2866	ERR5698470	8862	T	C	1	2020-10-23	Spain
ORF1ab_314_L	ORF1ab	314	ERR5698470	14408	C	T	0,997403	2020-10-23	Spain
S_222_V	S	222	ERR5698470	22227	C	T	1	2020-10-23	Spain
S_614_G	S	614	ERR5698470	23403	A	G	0,998824	2020-10-23	Spain
N_220_V	N	220	ERR5698470	28932	C	T	1	2020-10-23	Spain
ORF10_30_L	ORF10	30	ERR5698470	29645	G	T	1	2020-10-23	Spain
ORF1ab_314_L	ORF1ab	314	ERR5698471	14408	C	T	0,999081	2020-09-21	Spain
S_222_V	S	222	ERR5698471	22227	C	T	0,99631	2020-09-21	Spain
S_614_G	S	614	ERR5698471	23403	A	G	0,998908	2020-09-21	Spain
ORF3a_37_L	ORF3a	37	ERR5698471	25501	A	C	0,999077	2020-09-21	Spain
N_220_V	N	220	ERR5698471	28932	C	T	1	2020-09-21	Spain
ORF10_30_L	ORF10	30	ERR5698471	29645	G	T	0,998848	2020-09-21	Spain
ORF1ab_3623_S	ORF1ab	3623	ERR5698472	11132	G	T	0,997222	2020-10-24	Spain
ORF1ab_314_L	ORF1ab	314	ERR5698472	14408	C	T	1	2020-10-24	Spain
S_222_V	S	222	ERR5698472	22227	C	T	1	2020-10-24	Spain
S_614_G	S	614	ERR5698472	23403	A	G	0,998485	2020-10-24	Spain
ORF3a_99_S	ORF3a	99	ERR5698472	25687	G	T	1	2020-10-24	Spain
ORF3a_171_L	ORF3a	171	ERR5698472	25904	C	T	1	2020-10-24	Spain
N_220_V	N	220	ERR5698472	28932	C	T	1	2020-10-24	Spain
ORF10_30_L	ORF10	30	ERR5698472	29645	G	T	0,996383	2020-10-24	Spain
ORF1ab_963_C	ORF1ab	963	ERR5698473	3152	G	T	0,996032	2020-10-20	Spain
ORF1ab_2266_H	ORF1ab	2266	ERR5698473	7061	T	C	1	2020-10-20	Spain
ORF1ab_4277_V	ORF1ab	4277	ERR5698473	13095	C	T	1	2020-10-20	Spain
ORF1ab_314_L	ORF1ab	314	ERR5698473	14408	C	T	1	2020-10-20	Spain
S_222_V	S	222	ERR5698473	22227	C	T	0,996795	2020-10-20	Spain
S_614_G	S	614	ERR5698473	23403	A	G	0,999178	2020-10-20	Spain
ORF8_64_D	ORF8	64	ERR5698473	28085	G	T	0,117057	2020-10-20	Spain
N_220_V	N	220	ERR5698473	28932	C	T	0,998473	2020-10-20	Spain
N_365_L	N	365	ERR5698473	29367	C	T	0,998869	2020-10-20	Spain
ORF10_30_L	ORF10	30	ERR5698473	29645	G	T	1	2020-10-20	Spain
ORF1ab_383_N	ORF1ab	383	ERR5698474	1413	G	A	0,0590278	2020-11-18	Spain
ORF1ab_1113_Y	ORF1ab	1113	ERR5698474	3602	C	T	1	2020-11-18	Spain
ORF1ab_1397_V	ORF1ab	1397	ERR5698474	4455	C	T	1	2020-11-18	Spain
ORF1ab_1956_*	ORF1ab	1956	ERR5698474	6131	A	T	0,0688259	2020-11-18	Spain
ORF1ab_2144_NA	ORF1ab	2144	ERR5698474	6696	C	+T	0,0600858	2020-11-18	Spain
ORF1ab_3603_NA	ORF1ab	3603	ERR5698474	11074	C	+T	0,10205	2020-11-18	Spain
ORF1ab_3606_NA	ORF1ab	3606	ERR5698474	11082	T	-G	0,0542571	2020-11-18	Spain
ORF1ab_3606_F	ORF1ab	3606	ERR5698474	11083	G	T	0,999284	2020-11-18	Spain
ORF1ab_3951_F	ORF1ab	3951	ERR5698474	12116	C	T	0,996147	2020-11-18	Spain
ORF1ab_314_L	ORF1ab	314	ERR5698474	14408	C	T	1	2020-11-18	Spain
S_222_V	S	222	ERR5698474	22227	C	T	1	2020-11-18	Spain
S_614_G	S	614	ERR5698474	23403	A	G	1	2020-11-18	Spain
N_220_V	N	220	ERR5698474	28932	C	T	1	2020-11-18	Spain
ORF10_30_L	ORF10	30	ERR5698474	29645	G	T	0,998464	2020-11-18	Spain
ORF1ab_3952_S	ORF1ab	3952	ERR5698475	12119	C	T	0,941176	2020-10-05	Spain
ORF1ab_314_L	ORF1ab	314	ERR5698475	14408	C	T	1	2020-10-05	Spain
S_222_V	S	222	ERR5698475	22227	C	T	1	2020-10-05	Spain
S_614_G	S	614	ERR5698475	23403	A	G	0,999702	2020-10-05	Spain
ORF3a_166_L	ORF3a	166	ERR5698475	25889	C	T	0,998543	2020-10-05	Spain
N_220_V	N	220	ERR5698475	28932	C	T	1	2020-10-05	Spain
ORF10_30_L	ORF10	30	ERR5698475	29645	G	T	1	2020-10-05	Spain
ORF1ab_2493_I	ORF1ab	2493	ERR5698477	7743	G	T	0,99696	2020-10-20	Spain
ORF1ab_314_L	ORF1ab	314	ERR5698477	14408	C	T	1	2020-10-20	Spain
S_222_V	S	222	ERR5698477	22227	C	T	1	2020-10-20	Spain
S_614_G	S	614	ERR5698477	23403	A	G	1	2020-10-20	Spain
N_220_V	N	220	ERR5698477	28932	C	T	1	2020-10-20	Spain
N_377_Y	N	377	ERR5698477	29402	G	T	0,996296	2020-10-20	Spain
ORF10_30_L	ORF10	30	ERR5698477	29645	G	T	1	2020-10-20	Spain
ORF1ab_3952_S	ORF1ab	3952	ERR5698478	12119	C	T	0,998016	2020-10-05	Spain
ORF1ab_314_L	ORF1ab	314	ERR5698478	14408	C	T	1	2020-10-05	Spain
S_222_V	S	222	ERR5698478	22227	C	T	0,997375	2020-10-05	Spain
S_614_G	S	614	ERR5698478	23403	A	G	0,998195	2020-10-05	Spain
ORF3a_166_L	ORF3a	166	ERR5698478	25889	C	T	1	2020-10-05	Spain
N_220_V	N	220	ERR5698478	28932	C	T	1	2020-10-05	Spain
ORF10_30_L	ORF10	30	ERR5698478	29645	G	T	1	2020-10-05	Spain
ORF1ab_2345_V	ORF1ab	2345	ERR5698480	7299	C	T	0,996667	2020-09-21	Spain
ORF1ab_3546_S	ORF1ab	3546	ERR5698480	10901	G	A	0,999421	2020-09-21	Spain
ORF1ab_314_L	ORF1ab	314	ERR5698480	14408	C	T	1	2020-09-21	Spain
ORF1ab_1223_L	ORF1ab	1223	ERR5698480	17135	C	T	0,807681	2020-09-21	Spain
S_222_V	S	222	ERR5698480	22227	C	T	1	2020-09-21	Spain
S_614_G	S	614	ERR5698480	23403	A	G	1	2020-09-21	Spain
N_220_V	N	220	ERR5698480	28932	C	T	1	2020-09-21	Spain
ORF10_30_L	ORF10	30	ERR5698480	29645	G	T	1	2020-09-21	Spain
ORF1ab_10_NA	ORF1ab	10	ERR5698481	295	G	+A	0,0534884	2020-10-20	Spain
ORF1ab_963_C	ORF1ab	963	ERR5698481	3152	G	T	1	2020-10-20	Spain
ORF1ab_2144_NA	ORF1ab	2144	ERR5698481	6696	C	+T	0,0912281	2020-10-20	Spain
ORF1ab_2266_H	ORF1ab	2266	ERR5698481	7061	T	C	1	2020-10-20	Spain
ORF1ab_2349_NA	ORF1ab	2349	ERR5698481	7312	G	-T	0,0734463	2020-10-20	Spain
ORF1ab_3536_NA	ORF1ab	3536	ERR5698481	10871	C	+A	0,0736648	2020-10-20	Spain
ORF1ab_4277_V	ORF1ab	4277	ERR5698481	13095	C	T	1	2020-10-20	Spain
ORF1ab_314_L	ORF1ab	314	ERR5698481	14408	C	T	1	2020-10-20	Spain
ORF1ab_2431_S	ORF1ab	2431	ERR5698481	20758	G	T	0,0612245	2020-10-20	Spain
S_42_A	S	42	ERR5698481	21687	T	C	0,061674	2020-10-20	Spain
S_222_V	S	222	ERR5698481	22227	C	T	1	2020-10-20	Spain
S_614_G	S	614	ERR5698481	23403	A	G	1	2020-10-20	Spain
ORF3a_173_G	ORF3a	173	ERR5698481	25910	A	G	0,0866142	2020-10-20	Spain
ORF8_64_D	ORF8	64	ERR5698481	28085	G	T	0,417293	2020-10-20	Spain
N_260_NA	N	260	ERR5698481	29051	C	+A	0,0536481	2020-10-20	Spain
N_365_L	N	365	ERR5698481	29367	C	T	0,99434	2020-10-20	Spain
ORF10_30_L	ORF10	30	ERR5698481	29645	G	T	0,998282	2020-10-20	Spain
ORF1ab_37_D	ORF1ab	37	ERR5698482	376	G	T	0,999073	2020-11-21	Spain
ORF1ab_459_I	ORF1ab	459	ERR5698482	1640	G	A	0,998971	2020-11-21	Spain
ORF1ab_698_V	ORF1ab	698	ERR5698482	2358	C	T	1	2020-11-21	Spain
ORF1ab_1854_I	ORF1ab	1854	ERR5698482	5826	C	T	0,143108	2020-11-21	Spain
ORF1ab_2501_T	ORF1ab	2501	ERR5698482	7767	T	C	1	2020-11-21	Spain
ORF1ab_3732_A	ORF1ab	3732	ERR5698482	11459	T	G	1	2020-11-21	Spain
ORF1ab_314_L	ORF1ab	314	ERR5698482	14408	C	T	1	2020-11-21	Spain
ORF1ab_1213_Y	ORF1ab	1213	ERR5698482	17104	C	T	0,999279	2020-11-21	Spain
ORF1ab_1583_S	ORF1ab	1583	ERR5698482	18214	G	A	0,999118	2020-11-21	Spain
S_439_K	S	439	ERR5698482	22879	C	A	1	2020-11-21	Spain
S_614_G	S	614	ERR5698482	23403	A	G	0,999669	2020-11-21	Spain
ORF3a_269_M	ORF3a	269	ERR5698482	26198	C	T	1	2020-11-21	Spain
N_193_I	N	193	ERR5698482	28851	G	T	1	2020-11-21	Spain
N_234_I	N	234	ERR5698482	28975	G	T	1	2020-11-21	Spain
ORF1ab_3952_S	ORF1ab	3952	ERR5698483	12119	C	T	0,997925	2020-10-05	Spain
ORF1ab_314_L	ORF1ab	314	ERR5698483	14408	C	T	1	2020-10-05	Spain
ORF1ab_2271_G	ORF1ab	2271	ERR5698483	20279	A	G	1	2020-10-05	Spain
S_222_V	S	222	ERR5698483	22227	C	T	1	2020-10-05	Spain
S_614_G	S	614	ERR5698483	23403	A	G	0,999117	2020-10-05	Spain
ORF3a_166_L	ORF3a	166	ERR5698483	25889	C	T	1	2020-10-05	Spain
N_220_V	N	220	ERR5698483	28932	C	T	1	2020-10-05	Spain
ORF10_30_L	ORF10	30	ERR5698483	29645	G	T	0,998917	2020-10-05	Spain
ORF1ab_314_L	ORF1ab	314	ERR5698484	14408	C	T	0,998483	2020-10-22	Spain
S_222_V	S	222	ERR5698484	22227	C	T	1	2020-10-22	Spain
S_614_G	S	614	ERR5698484	23403	A	G	1	2020-10-22	Spain
N_220_V	N	220	ERR5698484	28932	C	T	1	2020-10-22	Spain
ORF10_30_L	ORF10	30	ERR5698484	29645	G	T	1	2020-10-22	Spain
ORF1ab_963_C	ORF1ab	963	ERR5698485	3152	G	T	1	2020-10-20	Spain
ORF1ab_4277_V	ORF1ab	4277	ERR5698485	13095	C	T	1	2020-10-20	Spain
ORF1ab_314_L	ORF1ab	314	ERR5698485	14408	C	T	1	2020-10-20	Spain
S_222_V	S	222	ERR5698485	22227	C	T	1	2020-10-20	Spain
S_614_G	S	614	ERR5698485	23403	A	G	1	2020-10-20	Spain
N_220_V	N	220	ERR5698485	28932	C	T	1	2020-10-20	Spain
N_365_L	N	365	ERR5698485	29367	C	T	1	2020-10-20	Spain
ORF10_30_L	ORF10	30	ERR5698485	29645	G	T	1	2020-10-20	Spain
ORF1ab_3952_S	ORF1ab	3952	ERR5698487	12119	C	T	0,997861	2020-10-05	Spain
ORF1ab_314_L	ORF1ab	314	ERR5698487	14408	C	T	1	2020-10-05	Spain
ORF1ab_2271_G	ORF1ab	2271	ERR5698487	20279	A	G	1	2020-10-05	Spain
S_222_V	S	222	ERR5698487	22227	C	T	0,998617	2020-10-05	Spain
S_614_G	S	614	ERR5698487	23403	A	G	0,998906	2020-10-05	Spain
ORF3a_166_L	ORF3a	166	ERR5698487	25889	C	T	1	2020-10-05	Spain
M_4_F	M	4	ERR5698487	26533	C	T	0,965167	2020-10-05	Spain
N_220_V	N	220	ERR5698487	28932	C	T	1	2020-10-05	Spain
ORF10_30_L	ORF10	30	ERR5698487	29645	G	T	1	2020-10-05	Spain
ORF1ab_1025_L	ORF1ab	1025	ERR5698489	3338	G	T	0,999579	2020-09-21	Spain
ORF1ab_314_L	ORF1ab	314	ERR5698489	14408	C	T	0,99895	2020-09-21	Spain
S_222_V	S	222	ERR5698489	22227	C	T	0,999388	2020-09-21	Spain
S_614_G	S	614	ERR5698489	23403	A	G	0,999603	2020-09-21	Spain
S_1122_L	S	1122	ERR5698489	24926	G	T	0,106184	2020-09-21	Spain
N_220_V	N	220	ERR5698489	28932	C	T	0,998214	2020-09-21	Spain
ORF10_30_L	ORF10	30	ERR5698489	29645	G	T	0,999555	2020-09-21	Spain
ORF1ab_314_L	ORF1ab	314	ERR5698490	14408	C	T	1	2020-11-18	Spain
S_222_V	S	222	ERR5698490	22227	C	T	0,997608	2020-11-18	Spain
S_614_G	S	614	ERR5698490	23403	A	G	1	2020-11-18	Spain
S_1219_C	S	1219	ERR5698490	25217	G	T	1	2020-11-18	Spain
N_220_V	N	220	ERR5698490	28932	C	T	1	2020-11-18	Spain
ORF10_30_L	ORF10	30	ERR5698490	29645	G	T	1	2020-11-18	Spain
ORF1ab_1044_G	ORF1ab	1044	ERR5698491	3396	A	G	0,998989	2020-10-22	Spain
ORF1ab_2144_NA	ORF1ab	2144	ERR5698491	6696	C	+T	0,0583554	2020-10-22	Spain
ORF1ab_4102_I	ORF1ab	4102	ERR5698491	12569	G	A	0,998166	2020-10-22	Spain
ORF1ab_314_L	ORF1ab	314	ERR5698491	14408	C	T	1	2020-10-22	Spain
S_166_NA	S	166	ERR5698491	22060	C	-A	0,0681818	2020-10-22	Spain
S_222_V	S	222	ERR5698491	22227	C	T	1	2020-10-22	Spain
S_614_G	S	614	ERR5698491	23403	A	G	1	2020-10-22	Spain
S_780_Q	S	780	ERR5698491	23900	G	C	1	2020-10-22	Spain
ORF3a_13_I	ORF3a	13	ERR5698491	25429	G	A	0,056922	2020-10-22	Spain
ORF10_30_L	ORF10	30	ERR5698491	29645	G	T	1	2020-10-22	Spain
ORF1ab_882_I	ORF1ab	882	ERR5698492	2910	C	T	1	2020-10-05	Spain
ORF1ab_314_L	ORF1ab	314	ERR5698492	14408	C	T	0,999173	2020-10-05	Spain
S_222_V	S	222	ERR5698492	22227	C	T	1	2020-10-05	Spain
S_614_G	S	614	ERR5698492	23403	A	G	0,998441	2020-10-05	Spain
ORF10_30_L	ORF10	30	ERR5698492	29645	G	T	1	2020-10-05	Spain
ORF1ab_3623_S	ORF1ab	3623	ERR5698493	11132	G	T	0,999516	2020-10-20	Spain
ORF1ab_314_L	ORF1ab	314	ERR5698493	14408	C	T	1	2020-10-20	Spain
S_222_V	S	222	ERR5698493	22227	C	T	1	2020-10-20	Spain
S_224_Q	S	224	ERR5698493	22232	G	C	0,168699	2020-10-20	Spain
S_614_G	S	614	ERR5698493	23403	A	G	1	2020-10-20	Spain
ORF3a_171_L	ORF3a	171	ERR5698493	25904	C	T	0,998106	2020-10-20	Spain
ORF10_30_L	ORF10	30	ERR5698493	29645	G	T	1	2020-10-20	Spain
ORF1ab_265_I	ORF1ab	265	ERR5698494	1059	C	T	1	2020-09-21	Spain
ORF1ab_868_I	ORF1ab	868	ERR5698494	2867	G	A	0,90566	2020-09-21	Spain
ORF1ab_1210_G	ORF1ab	1210	ERR5698494	3894	A	G	1	2020-09-21	Spain
ORF1ab_3884_L	ORF1ab	3884	ERR5698494	11916	C	T	1	2020-09-21	Spain
ORF1ab_314_L	ORF1ab	314	ERR5698494	14408	C	T	1	2020-09-21	Spain
ORF1ab_833_NA	ORF1ab	833	ERR5698494	15965	G	+T	0,056107	2020-09-21	Spain
ORF1ab_1844_V	ORF1ab	1844	ERR5698494	18998	C	T	1	2020-09-21	Spain
S_614_G	S	614	ERR5698494	23403	A	G	1	2020-09-21	Spain
ORF3a_57_H	ORF3a	57	ERR5698494	25563	G	T	0,999219	2020-09-21	Spain
ORF3a_198_N	ORF3a	198	ERR5698494	25986	A	T	0,998711	2020-09-21	Spain
ORF8_115_L	ORF8	115	ERR5698494	28237	G	T	0,999307	2020-09-21	Spain
ORF1ab_314_L	ORF1ab	314	ERR5698495	14408	C	T	1	2020-10-22	Spain
ORF1ab_1428_V	ORF1ab	1428	ERR5698495	17750	C	T	0,0871863	2020-10-22	Spain
S_179_H	S	179	ERR5698495	22098	T	A	1	2020-10-22	Spain
S_222_V	S	222	ERR5698495	22227	C	T	0,998047	2020-10-22	Spain
S_614_G	S	614	ERR5698495	23403	A	G	0,998436	2020-10-22	Spain
S_909_V	S	909	ERR5698495	24287	A	G	1	2020-10-22	Spain
ORF3a_86_F	ORF3a	86	ERR5698495	25650	G	T	0,165402	2020-10-22	Spain
N_220_V	N	220	ERR5698495	28932	C	T	1	2020-10-22	Spain
ORF10_30_L	ORF10	30	ERR5698495	29645	G	T	0,998991	2020-10-22	Spain
ORF1ab_4_I	ORF1ab	4	ERR5698496	275	C	A	0,0577428	2020-10-05	Spain
ORF1ab_3952_S	ORF1ab	3952	ERR5698496	12119	C	T	0,989796	2020-10-05	Spain
ORF1ab_314_L	ORF1ab	314	ERR5698496	14408	C	T	1	2020-10-05	Spain
S_222_V	S	222	ERR5698496	22227	C	T	1	2020-10-05	Spain
S_493_L	S	493	ERR5698496	23040	A	T	0,107407	2020-10-05	Spain
S_614_G	S	614	ERR5698496	23403	A	G	1	2020-10-05	Spain
ORF3a_166_L	ORF3a	166	ERR5698496	25889	C	T	1	2020-10-05	Spain
N_220_V	N	220	ERR5698496	28932	C	T	1	2020-10-05	Spain
ORF10_30_L	ORF10	30	ERR5698496	29645	G	T	1	2020-10-05	Spain
ORF1ab_553_G	ORF1ab	553	ERR5698498	1923	A	G	1	2020-11-18	Spain
ORF1ab_1322_A	ORF1ab	1322	ERR5698498	4229	A	G	0,999524	2020-11-18	Spain
ORF1ab_1638_P	ORF1ab	1638	ERR5698498	5177	A	C	1	2020-11-18	Spain
ORF1ab_2080_NA	ORF1ab	2080	ERR5698498	6505	A	+AAT	0,053125	2020-11-18	Spain
ORF1ab_2832_V	ORF1ab	2832	ERR5698498	8760	C	T	1	2020-11-18	Spain
ORF1ab_3071_Y	ORF1ab	3071	ERR5698498	9477	T	A	1	2020-11-18	Spain
ORF1ab_3603_NA	ORF1ab	3603	ERR5698498	11074	C	+T	0,0821582	2020-11-18	Spain
ORF1ab_3606_NA	ORF1ab	3606	ERR5698498	11082	T	-G	0,078012	2020-11-18	Spain
ORF1ab_3606_F	ORF1ab	3606	ERR5698498	11083	G	T	0,998932	2020-11-18	Spain
ORF1ab_4164_N	ORF1ab	4164	ERR5698498	12756	C	A	1	2020-11-18	Spain
ORF1ab_275_N	ORF1ab	275	ERR5698498	14290	G	A	0,992468	2020-11-18	Spain
ORF1ab_1540_N	ORF1ab	1540	ERR5698498	18086	C	A	1	2020-11-18	Spain
ORF1ab_1933_F	ORF1ab	1933	ERR5698498	19264	C	T	0,999109	2020-11-18	Spain
S_76_I	S	76	ERR5698498	21789	C	T	0,999424	2020-11-18	Spain
S_197_V	S	197	ERR5698498	22151	A	G	1	2020-11-18	Spain
S_1133_I	S	1133	ERR5698498	24959	G	A	0,999435	2020-11-18	Spain
ORF3a_15_F	ORF3a	15	ERR5698498	25437	G	C	1	2020-11-18	Spain
ORF3a_196_V	ORF3a	196	ERR5698498	25979	G	T	0,993202	2020-11-18	Spain
N_197_L	N	197	ERR5698498	28863	C	T	1	2020-11-18	Spain
N_326_S	N	326	ERR5698498	29249	C	T	0,999457	2020-11-18	Spain
ORF1ab_3623_S	ORF1ab	3623	ERR5698499	11132	G	T	1	2020-10-06	Spain
ORF1ab_314_L	ORF1ab	314	ERR5698499	14408	C	T	1	2020-10-06	Spain
S_222_V	S	222	ERR5698499	22227	C	T	1	2020-10-06	Spain
S_614_G	S	614	ERR5698499	23403	A	G	1	2020-10-06	Spain
ORF3a_171_L	ORF3a	171	ERR5698499	25904	C	T	1	2020-10-06	Spain
N_220_V	N	220	ERR5698499	28932	C	T	1	2020-10-06	Spain
N_241_R	N	241	ERR5698499	28995	A	G	1	2020-10-06	Spain
ORF10_30_L	ORF10	30	ERR5698499	29645	G	T	1	2020-10-06	Spain
ORF1ab_65_K	ORF1ab	65	ERR5698500	458	G	A	0,998674	2020-10-20	Spain
ORF1ab_2103_F	ORF1ab	2103	ERR5698500	6573	C	T	0,956	2020-10-20	Spain
ORF1ab_2949_H	ORF1ab	2949	ERR5698500	9111	G	A	1	2020-10-20	Spain
ORF1ab_4207_I	ORF1ab	4207	ERR5698500	12885	C	T	0,983072	2020-10-20	Spain
ORF1ab_314_L	ORF1ab	314	ERR5698500	14408	C	T	1	2020-10-20	Spain
S_222_V	S	222	ERR5698500	22227	C	T	0,998771	2020-10-20	Spain
S_614_G	S	614	ERR5698500	23403	A	G	1	2020-10-20	Spain
ORF7b_13_NA	ORF7b	13	ERR5698500	27793	T	-TTTAGCC	0,857143	2020-10-20	Spain
N_220_V	N	220	ERR5698500	28932	C	T	1	2020-10-20	Spain
ORF10_30_L	ORF10	30	ERR5698500	29645	G	T	0,997167	2020-10-20	Spain
ORF1ab_314_L	ORF1ab	314	ERR5698501	14408	C	T	1	2020-10-06	Spain
ORF1ab_1443_V	ORF1ab	1443	ERR5698501	17795	C	T	1	2020-10-06	Spain
S_222_V	S	222	ERR5698501	22227	C	T	1	2020-10-06	Spain
S_614_G	S	614	ERR5698501	23403	A	G	1	2020-10-06	Spain
ORF8_95_F	ORF8	95	ERR5698501	28178	G	T	0,998195	2020-10-06	Spain
N_336_S	N	336	ERR5698501	29279	G	T	1	2020-10-06	Spain
ORF10_30_L	ORF10	30	ERR5698501	29645	G	T	1	2020-10-06	Spain
ORF1ab_2500_F	ORF1ab	2500	ERR5698502	7764	C	T	1	2020-10-22	Spain
ORF1ab_3718_F	ORF1ab	3718	ERR5698502	11417	G	T	0,999478	2020-10-22	Spain
ORF1ab_314_L	ORF1ab	314	ERR5698502	14408	C	T	1	2020-10-22	Spain
ORF1ab_1555_I	ORF1ab	1555	ERR5698502	18131	C	T	0,997445	2020-10-22	Spain
S_222_V	S	222	ERR5698502	22227	C	T	0,996226	2020-10-22	Spain
S_614_G	S	614	ERR5698502	23403	A	G	0,999468	2020-10-22	Spain
E_69_I	E	69	ERR5698502	26450	G	T	0,998403	2020-10-22	Spain
ORF7a_11_I	ORF7a	11	ERR5698502	27425	C	T	0,998707	2020-10-22	Spain
N_220_V	N	220	ERR5698502	28932	C	T	0,998258	2020-10-22	Spain
N_300_Y	N	300	ERR5698502	29171	C	T	0,997927	2020-10-22	Spain
ORF10_30_L	ORF10	30	ERR5698502	29645	G	T	0,999274	2020-10-22	Spain
ORF1ab_552_F	ORF1ab	552	ERR5698503	1919	C	T	0,998451	2020-11-18	Spain
ORF1ab_314_L	ORF1ab	314	ERR5698503	14408	C	T	0,999556	2020-11-18	Spain
S_222_V	S	222	ERR5698503	22227	C	T	1	2020-11-18	Spain
S_614_G	S	614	ERR5698503	23403	A	G	0,999369	2020-11-18	Spain
S_1078_S	S	1078	ERR5698503	24794	G	T	0,999307	2020-11-18	Spain
S_1201_R	S	1201	ERR5698503	25164	A	G	0,999171	2020-11-18	Spain
N_139_F	N	139	ERR5698503	28690	G	T	0,999062	2020-11-18	Spain
N_220_V	N	220	ERR5698503	28932	C	T	1	2020-11-18	Spain
ORF10_30_L	ORF10	30	ERR5698503	29645	G	T	1	2020-11-18	Spain
ORF1ab_607_R	ORF1ab	607	ERR5698504	2085	A	G	0,99865	2020-10-20	Spain
ORF1ab_1576_S	ORF1ab	1576	ERR5698504	4992	A	G	0,998716	2020-10-20	Spain
ORF1ab_314_L	ORF1ab	314	ERR5698504	14408	C	T	0,998634	2020-10-20	Spain
ORF1ab_833_NA	ORF1ab	833	ERR5698504	15965	G	+T	0,0583512	2020-10-20	Spain
S_222_V	S	222	ERR5698504	22227	C	T	1	2020-10-20	Spain
S_614_G	S	614	ERR5698504	23403	A	G	1	2020-10-20	Spain
S_1117_I	S	1117	ERR5698504	24912	C	T	0,997872	2020-10-20	Spain
N_220_V	N	220	ERR5698504	28932	C	T	1	2020-10-20	Spain
ORF10_30_L	ORF10	30	ERR5698504	29645	G	T	1	2020-10-20	Spain
ORF1ab_314_L	ORF1ab	314	ERR5698505	14408	C	T	0,999599	2020-09-21	Spain
S_222_V	S	222	ERR5698505	22227	C	T	1	2020-09-21	Spain
S_614_G	S	614	ERR5698505	23403	A	G	0,999653	2020-09-21	Spain
ORF7a_116_F	ORF7a	116	ERR5698505	27739	C	T	0,998963	2020-09-21	Spain
N_220_V	N	220	ERR5698505	28932	C	T	1	2020-09-21	Spain
N_365_S	N	365	ERR5698505	29366	C	T	0,995485	2020-09-21	Spain
ORF10_30_L	ORF10	30	ERR5698505	29645	G	T	1	2020-09-21	Spain
ORF1ab_314_L	ORF1ab	314	ERR5698506	14408	C	T	0,999166	2020-10-06	Spain
S_222_V	S	222	ERR5698506	22227	C	T	0,998899	2020-10-06	Spain
S_614_G	S	614	ERR5698506	23403	A	G	1	2020-10-06	Spain
S_780_K	S	780	ERR5698506	23900	G	A	1	2020-10-06	Spain
N_220_V	N	220	ERR5698506	28932	C	T	1	2020-10-06	Spain
ORF10_30_L	ORF10	30	ERR5698506	29645	G	T	1	2020-10-06	Spain
ORF1ab_2144_NA	ORF1ab	2144	ERR5698507	6696	C	+T	0,0637363	2020-10-20	Spain
ORF1ab_314_L	ORF1ab	314	ERR5698507	14408	C	T	1	2020-10-20	Spain
ORF1ab_440_V	ORF1ab	440	ERR5698507	14786	C	T	0,152958	2020-10-20	Spain
ORF1ab_455_F	ORF1ab	455	ERR5698507	14831	G	T	0,0687758	2020-10-20	Spain
ORF1ab_785_I	ORF1ab	785	ERR5698507	15822	G	T	0,158501	2020-10-20	Spain
ORF1ab_833_NA	ORF1ab	833	ERR5698507	15965	G	+T	0,0520674	2020-10-20	Spain
S_222_V	S	222	ERR5698507	22227	C	T	0,997783	2020-10-20	Spain
S_614_G	S	614	ERR5698507	23403	A	G	1	2020-10-20	Spain
N_220_V	N	220	ERR5698507	28932	C	T	1	2020-10-20	Spain
N_377_Y	N	377	ERR5698507	29402	G	T	1	2020-10-20	Spain
N_383_L	N	383	ERR5698507	29421	C	T	1	2020-10-20	Spain
ORF10_30_L	ORF10	30	ERR5698507	29645	G	T	1	2020-10-20	Spain
ORF1ab_1679_V	ORF1ab	1679	ERR5698508	5301	C	T	0,996785	2020-11-18	Spain
ORF1ab_2154_I	ORF1ab	2154	ERR5698508	6726	C	T	1	2020-11-18	Spain
ORF1ab_3627_V	ORF1ab	3627	ERR5698508	11144	A	G	0,0760456	2020-11-18	Spain
ORF1ab_3653_I	ORF1ab	3653	ERR5698508	11222	G	A	0,998716	2020-11-18	Spain
ORF1ab_314_L	ORF1ab	314	ERR5698508	14408	C	T	1	2020-11-18	Spain
S_222_V	S	222	ERR5698508	22227	C	T	1	2020-11-18	Spain
S_614_G	S	614	ERR5698508	23403	A	G	0,999516	2020-11-18	Spain
S_1143_L	S	1143	ERR5698508	24990	C	T	0,119481	2020-11-18	Spain
N_220_V	N	220	ERR5698508	28932	C	T	1	2020-11-18	Spain
ORF10_30_L	ORF10	30	ERR5698508	29645	G	T	0,999411	2020-11-18	Spain
ORF1ab_1014_L	ORF1ab	1014	ERR5698509	3305	A	C	1	2020-10-20	Spain
ORF1ab_314_L	ORF1ab	314	ERR5698509	14408	C	T	1	2020-10-20	Spain
S_222_V	S	222	ERR5698509	22227	C	T	1	2020-10-20	Spain
S_614_G	S	614	ERR5698509	23403	A	G	1	2020-10-20	Spain
N_220_V	N	220	ERR5698509	28932	C	T	1	2020-10-20	Spain
ORF10_30_L	ORF10	30	ERR5698509	29645	G	T	1	2020-10-20	Spain
ORF1ab_2493_I	ORF1ab	2493	ERR5698510	7743	G	T	1	2020-11-18	Spain
ORF1ab_314_L	ORF1ab	314	ERR5698510	14408	C	T	0,994728	2020-11-18	Spain
S_222_V	S	222	ERR5698510	22227	C	T	1	2020-11-18	Spain
S_614_G	S	614	ERR5698510	23403	A	G	1	2020-11-18	Spain
S_812_L	S	812	ERR5698510	23997	C	T	0,133594	2020-11-18	Spain
N_220_V	N	220	ERR5698510	28932	C	T	1	2020-11-18	Spain
N_377_Y	N	377	ERR5698510	29402	G	T	0,998542	2020-11-18	Spain
ORF10_30_L	ORF10	30	ERR5698510	29645	G	T	0,994932	2020-11-18	Spain
ORF1ab_998_H	ORF1ab	998	ERR5698511	3259	G	T	0,998698	2020-10-20	Spain
ORF1ab_2606_I	ORF1ab	2606	ERR5698511	8083	G	A	1	2020-10-20	Spain
ORF1ab_314_L	ORF1ab	314	ERR5698511	14408	C	T	1	2020-10-20	Spain
ORF1ab_1779_N	ORF1ab	1779	ERR5698511	18803	G	A	1	2020-10-20	Spain
ORF1ab_1818_V	ORF1ab	1818	ERR5698511	18919	A	G	0,999349	2020-10-20	Spain
S_614_G	S	614	ERR5698511	23403	A	G	0,999322	2020-10-20	Spain
S_809_S	S	809	ERR5698511	23987	C	T	1	2020-10-20	Spain
ORF3a_88_L	ORF3a	88	ERR5698511	25654	G	T	0,987591	2020-10-20	Spain
ORF3a_182_R	ORF3a	182	ERR5698511	25937	A	G	0,999389	2020-10-20	Spain
ORF7a_51_A	ORF7a	51	ERR5698511	27545	A	C	1	2020-10-20	Spain
ORF7a_94_L	ORF7a	94	ERR5698511	27674	A	T	0,997199	2020-10-20	Spain
N_178_V	N	178	ERR5698511	28806	G	T	1	2020-10-20	Spain
N_209_I	N	209	ERR5698511	28899	G	T	1	2020-10-20	Spain
ORF1ab_2300_I	ORF1ab	2300	ERR5698512	7164	C	T	0,999667	2020-10-22	Spain
ORF1ab_3087_I	ORF1ab	3087	ERR5698512	9526	G	T	0,9985	2020-10-22	Spain
ORF1ab_176_S	ORF1ab	176	ERR5698512	13993	G	T	0,998682	2020-10-22	Spain
ORF1ab_314_L	ORF1ab	314	ERR5698512	14408	C	T	0,999709	2020-10-22	Spain
ORF1ab_767_L	ORF1ab	767	ERR5698512	15766	G	T	0,999322	2020-10-22	Spain
ORF1ab_1141_R	ORF1ab	1141	ERR5698512	16889	A	G	0,999548	2020-10-22	Spain
ORF1ab_1184_D	ORF1ab	1184	ERR5698512	17019	G	T	0,998277	2020-10-22	Spain
ORF1ab_1847_S	ORF1ab	1847	ERR5698512	19006	G	T	0,999266	2020-10-22	Spain
S_477_N	S	477	ERR5698512	22992	G	A	0,999059	2020-10-22	Spain
S_614_G	S	614	ERR5698512	23403	A	G	0,999738	2020-10-22	Spain
ORF3a_51_V	ORF3a	51	ERR5698512	25544	C	T	0,998752	2020-10-22	Spain
ORF3a_57_H	ORF3a	57	ERR5698512	25563	G	T	0,998395	2020-10-22	Spain
N_234_I	N	234	ERR5698512	28975	G	C	0,996897	2020-10-22	Spain
N_376_T	N	376	ERR5698512	29399	G	A	0,999222	2020-10-22	Spain
ORF1ab_3498_V	ORF1ab	3498	ERR5698513	10757	A	G	0,0669782	2020-11-18	Spain
ORF1ab_314_L	ORF1ab	314	ERR5698513	14408	C	T	1	2020-11-18	Spain
ORF1ab_2070_H	ORF1ab	2070	ERR5698513	19677	G	T	0,995873	2020-11-18	Spain
S_222_V	S	222	ERR5698513	22227	C	T	1	2020-11-18	Spain
S_614_G	S	614	ERR5698513	23403	A	G	0,999801	2020-11-18	Spain
N_220_V	N	220	ERR5698513	28932	C	T	1	2020-11-18	Spain
ORF10_30_L	ORF10	30	ERR5698513	29645	G	T	0,99899	2020-11-18	Spain
ORF1ab_3623_S	ORF1ab	3623	ERR5698514	11132	G	T	0,999435	2020-10-06	Spain
ORF1ab_314_L	ORF1ab	314	ERR5698514	14408	C	T	1	2020-10-06	Spain
S_222_V	S	222	ERR5698514	22227	C	T	1	2020-10-06	Spain
S_224_Q	S	224	ERR5698514	22232	G	C	0,0744302	2020-10-06	Spain
S_614_G	S	614	ERR5698514	23403	A	G	1	2020-10-06	Spain
ORF3a_171_L	ORF3a	171	ERR5698514	25904	C	T	0,999257	2020-10-06	Spain
N_220_V	N	220	ERR5698514	28932	C	T	0,999327	2020-10-06	Spain
N_241_R	N	241	ERR5698514	28995	A	G	0,695003	2020-10-06	Spain
ORF10_30_L	ORF10	30	ERR5698514	29645	G	T	0,99969	2020-10-06	Spain
ORF1ab_1131_F	ORF1ab	1131	ERR5698515	3656	C	T	1	2020-10-20	Spain
ORF1ab_2600_T	ORF1ab	2600	ERR5698515	8063	T	A	0,999015	2020-10-20	Spain
ORF1ab_222_I	ORF1ab	222	ERR5698515	14131	G	A	0,998899	2020-10-20	Spain
ORF1ab_314_L	ORF1ab	314	ERR5698515	14408	C	T	1	2020-10-20	Spain
S_222_V	S	222	ERR5698515	22227	C	T	1	2020-10-20	Spain
S_614_G	S	614	ERR5698515	23403	A	G	0,997709	2020-10-20	Spain
N_220_V	N	220	ERR5698515	28932	C	T	1	2020-10-20	Spain
ORF10_30_L	ORF10	30	ERR5698515	29645	G	T	1	2020-10-20	Spain
ORF1ab_314_L	ORF1ab	314	ERR5698516	14408	C	T	0,999511	2020-09-21	Spain
S_222_V	S	222	ERR5698516	22227	C	T	1	2020-09-21	Spain
S_614_G	S	614	ERR5698516	23403	A	G	0,999471	2020-09-21	Spain
N_220_V	N	220	ERR5698516	28932	C	T	0,999179	2020-09-21	Spain
ORF10_30_L	ORF10	30	ERR5698516	29645	G	T	1	2020-09-21	Spain
ORF1ab_3952_S	ORF1ab	3952	ERR5698517	12119	C	T	0,997972	2020-10-07	Spain
ORF1ab_314_L	ORF1ab	314	ERR5698517	14408	C	T	1	2020-10-07	Spain
ORF1ab_2271_G	ORF1ab	2271	ERR5698517	20279	A	G	1	2020-10-07	Spain
S_222_V	S	222	ERR5698517	22227	C	T	1	2020-10-07	Spain
S_614_G	S	614	ERR5698517	23403	A	G	1	2020-10-07	Spain
ORF3a_166_L	ORF3a	166	ERR5698517	25889	C	T	1	2020-10-07	Spain
N_220_V	N	220	ERR5698517	28932	C	T	1	2020-10-07	Spain
ORF10_30_L	ORF10	30	ERR5698517	29645	G	T	0,99875	2020-10-07	Spain
ORF1ab_184_C	ORF1ab	184	ERR5698518	815	C	T	0,999097	2020-11-18	Spain
ORF1ab_1768_I	ORF1ab	1768	ERR5698518	5567	G	A	0,957576	2020-11-18	Spain
ORF1ab_3603_NA	ORF1ab	3603	ERR5698518	11074	C	+T	0,078867	2020-11-18	Spain
ORF1ab_3606_NA	ORF1ab	3606	ERR5698518	11082	T	-G	0,110716	2020-11-18	Spain
ORF1ab_3606_F	ORF1ab	3606	ERR5698518	11083	G	T	1	2020-11-18	Spain
ORF1ab_4391_F	ORF1ab	4391	ERR5698518	13436	C	T	0,998182	2020-11-18	Spain
ORF1ab_314_L	ORF1ab	314	ERR5698518	14408	C	T	1	2020-11-18	Spain
ORF1ab_1836_F	ORF1ab	1836	ERR5698518	18973	G	T	0,984772	2020-11-18	Spain
S_222_V	S	222	ERR5698518	22227	C	T	1	2020-11-18	Spain
S_614_G	S	614	ERR5698518	23403	A	G	0,999682	2020-11-18	Spain
ORF3a_229_I	ORF3a	229	ERR5698518	26078	C	T	1	2020-11-18	Spain
ORF8_7_NA	ORF8	7	ERR5698518	27913	T	-AGGAATCATCACAACTGTAGCTGCATTTCACCAAGAATGTAGTTTACAGTCATGTACTCAAC	0,27836	2020-11-18	Spain
N_220_V	N	220	ERR5698518	28932	C	T	1	2020-11-18	Spain
ORF10_30_L	ORF10	30	ERR5698518	29645	G	T	1	2020-11-18	Spain
ORF1ab_1001_I	ORF1ab	1001	ERR5698519	3267	C	T	0,998819	2020-10-20	Spain
ORF1ab_314_L	ORF1ab	314	ERR5698519	14408	C	T	0,999264	2020-10-20	Spain
S_222_V	S	222	ERR5698519	22227	C	T	1	2020-10-20	Spain
S_614_G	S	614	ERR5698519	23403	A	G	0,999431	2020-10-20	Spain
N_220_V	N	220	ERR5698519	28932	C	T	1	2020-10-20	Spain
ORF10_30_L	ORF10	30	ERR5698519	29645	G	T	0,997547	2020-10-20	Spain
ORF1ab_314_L	ORF1ab	314	ERR5698520	14408	C	T	0,999085	2020-10-07	Spain
S_216_F	S	216	ERR5698520	22208	C	T	1	2020-10-07	Spain
S_222_V	S	222	ERR5698520	22227	C	T	1	2020-10-07	Spain
S_614_G	S	614	ERR5698520	23403	A	G	1	2020-10-07	Spain
S_879_S	S	879	ERR5698520	24197	G	T	0,999316	2020-10-07	Spain
N_220_V	N	220	ERR5698520	28932	C	T	1	2020-10-07	Spain
ORF10_30_L	ORF10	30	ERR5698520	29645	G	T	1	2020-10-07	Spain
ORF1ab_1001_I	ORF1ab	1001	ERR5698521	3267	C	T	0,998682	2020-10-20	Spain
ORF1ab_314_L	ORF1ab	314	ERR5698521	14408	C	T	1	2020-10-20	Spain
S_222_V	S	222	ERR5698521	22227	C	T	1	2020-10-20	Spain
S_614_G	S	614	ERR5698521	23403	A	G	1	2020-10-20	Spain
N_220_V	N	220	ERR5698521	28932	C	T	1	2020-10-20	Spain
ORF10_30_L	ORF10	30	ERR5698521	29645	G	T	1	2020-10-20	Spain
ORF1ab_2193_F	ORF1ab	2193	ERR5698522	6843	C	T	1	2020-11-18	Spain
ORF1ab_2393_L	ORF1ab	2393	ERR5698522	7442	G	T	1	2020-11-18	Spain
ORF1ab_3353_R	ORF1ab	3353	ERR5698522	10323	A	G	0,99933	2020-11-18	Spain
ORF1ab_314_L	ORF1ab	314	ERR5698522	14408	C	T	0,998943	2020-11-18	Spain
ORF1ab_1586_I	ORF1ab	1586	ERR5698522	18225	G	T	1	2020-11-18	Spain
ORF1ab_2090_Y	ORF1ab	2090	ERR5698522	19735	G	T	1	2020-11-18	Spain
S_222_V	S	222	ERR5698522	22227	C	T	0,998768	2020-11-18	Spain
S_614_G	S	614	ERR5698522	23403	A	G	0,998914	2020-11-18	Spain
N_220_V	N	220	ERR5698522	28932	C	T	1	2020-11-18	Spain
ORF10_30_L	ORF10	30	ERR5698522	29645	G	T	1	2020-11-18	Spain
ORF1ab_1216_N	ORF1ab	1216	ERR5698523	3912	C	A	0,47561	2020-10-07	Spain
ORF1ab_3603_NA	ORF1ab	3603	ERR5698523	11074	C	-T	0,0581992	2020-10-07	Spain
ORF1ab_3603_NA	ORF1ab	3603	ERR5698523	11074	C	+T	0,0547758	2020-10-07	Spain
ORF1ab_3952_S	ORF1ab	3952	ERR5698523	12119	C	T	1	2020-10-07	Spain
ORF1ab_314_L	ORF1ab	314	ERR5698523	14408	C	T	0,999054	2020-10-07	Spain
ORF1ab_833_NA	ORF1ab	833	ERR5698523	15965	G	+T	0,0581018	2020-10-07	Spain
S_222_V	S	222	ERR5698523	22227	C	T	1	2020-10-07	Spain
S_614_G	S	614	ERR5698523	23403	A	G	0,999455	2020-10-07	Spain
ORF3a_166_L	ORF3a	166	ERR5698523	25889	C	T	0,994048	2020-10-07	Spain
ORF10_30_L	ORF10	30	ERR5698523	29645	G	T	1	2020-10-07	Spain
ORF1ab_1001_I	ORF1ab	1001	ERR5698524	3267	C	T	1	2020-10-20	Spain
ORF1ab_314_L	ORF1ab	314	ERR5698524	14408	C	T	1	2020-10-20	Spain
ORF1ab_833_NA	ORF1ab	833	ERR5698524	15965	G	+T	0,054764	2020-10-20	Spain
S_222_V	S	222	ERR5698524	22227	C	T	0,99892	2020-10-20	Spain
S_614_G	S	614	ERR5698524	23403	A	G	1	2020-10-20	Spain
N_220_V	N	220	ERR5698524	28932	C	T	0,99802	2020-10-20	Spain
ORF10_30_L	ORF10	30	ERR5698524	29645	G	T	0,999055	2020-10-20	Spain
ORF1ab_309_L	ORF1ab	309	ERR5698525	1191	C	T	0,999198	2020-11-18	Spain
ORF1ab_4152_I	ORF1ab	4152	ERR5698525	12721	G	T	0,96129	2020-11-18	Spain
ORF1ab_314_L	ORF1ab	314	ERR5698525	14408	C	T	1	2020-11-18	Spain
ORF1ab_464_F	ORF1ab	464	ERR5698525	14857	G	T	0,998913	2020-11-18	Spain
S_222_V	S	222	ERR5698525	22227	C	T	1	2020-11-18	Spain
S_614_G	S	614	ERR5698525	23403	A	G	0,999647	2020-11-18	Spain
ORF3a_110_S	ORF3a	110	ERR5698525	25720	G	T	1	2020-11-18	Spain
ORF3a_175_I	ORF3a	175	ERR5698525	25916	C	T	0,993506	2020-11-18	Spain
N_220_V	N	220	ERR5698525	28932	C	T	1	2020-11-18	Spain
ORF10_30_L	ORF10	30	ERR5698525	29645	G	T	1	2020-11-18	Spain
ORF1ab_1819_S	ORF1ab	1819	ERR5698526	5720	G	A	0,165674	2020-09-21	Spain
ORF1ab_3924_V	ORF1ab	3924	ERR5698526	12036	C	T	0,999595	2020-09-21	Spain
ORF1ab_314_L	ORF1ab	314	ERR5698526	14408	C	T	0,999216	2020-09-21	Spain
ORF1ab_1001_L	ORF1ab	1001	ERR5698526	16469	C	T	0,999409	2020-09-21	Spain
S_222_V	S	222	ERR5698526	22227	C	T	1	2020-09-21	Spain
S_614_G	S	614	ERR5698526	23403	A	G	0,99979	2020-09-21	Spain
ORF3a_100_C	ORF3a	100	ERR5698526	25690	G	T	0,999822	2020-09-21	Spain
M_7_I	M	7	ERR5698526	26542	C	T	0,832022	2020-09-21	Spain
ORF7a_26_R	ORF7a	26	ERR5698526	27469	G	C	0,999658	2020-09-21	Spain
N_220_V	N	220	ERR5698526	28932	C	T	1	2020-09-21	Spain
ORF10_30_L	ORF10	30	ERR5698526	29645	G	T	0,999831	2020-09-21	Spain
ORF1ab_3952_S	ORF1ab	3952	ERR5698527	12119	C	T	0,998772	2020-10-07	Spain
ORF1ab_314_L	ORF1ab	314	ERR5698527	14408	C	T	1	2020-10-07	Spain
ORF1ab_2067_Y	ORF1ab	2067	ERR5698527	19666	G	T	0,0694789	2020-10-07	Spain
S_222_V	S	222	ERR5698527	22227	C	T	1	2020-10-07	Spain
S_614_G	S	614	ERR5698527	23403	A	G	1	2020-10-07	Spain
S_658_D	S	658	ERR5698527	23534	A	G	0,995108	2020-10-07	Spain
ORF3a_166_L	ORF3a	166	ERR5698527	25889	C	T	1	2020-10-07	Spain
N_220_V	N	220	ERR5698527	28932	C	T	1	2020-10-07	Spain
ORF10_30_L	ORF10	30	ERR5698527	29645	G	T	1	2020-10-07	Spain
ORF1ab_1000_I	ORF1ab	1000	ERR5698528	3264	C	T	0,999059	2020-10-20	Spain
ORF1ab_2413_C	ORF1ab	2413	ERR5698528	7503	A	G	0,491546	2020-10-20	Spain
ORF1ab_314_L	ORF1ab	314	ERR5698528	14408	C	T	1	2020-10-20	Spain
ORF1ab_2040_I	ORF1ab	2040	ERR5698528	19586	C	T	0,997732	2020-10-20	Spain
S_29_I	S	29	ERR5698528	21648	C	T	1	2020-10-20	Spain
S_222_V	S	222	ERR5698528	22227	C	T	1	2020-10-20	Spain
S_614_G	S	614	ERR5698528	23403	A	G	0,999037	2020-10-20	Spain
N_220_V	N	220	ERR5698528	28932	C	T	1	2020-10-20	Spain
ORF10_30_L	ORF10	30	ERR5698528	29645	G	T	1	2020-10-20	Spain
ORF1ab_2836_I	ORF1ab	2836	ERR5698529	8772	C	T	0,159858	2020-11-18	Spain
ORF1ab_3623_S	ORF1ab	3623	ERR5698529	11132	G	T	1	2020-11-18	Spain
ORF1ab_314_L	ORF1ab	314	ERR5698529	14408	C	T	1	2020-11-18	Spain
ORF1ab_1148_L	ORF1ab	1148	ERR5698529	16911	T	A	0,158793	2020-11-18	Spain
S_222_V	S	222	ERR5698529	22227	C	T	1	2020-11-18	Spain
S_614_G	S	614	ERR5698529	23403	A	G	1	2020-11-18	Spain
ORF3a_39_S	ORF3a	39	ERR5698529	25507	G	T	1	2020-11-18	Spain
ORF3a_99_S	ORF3a	99	ERR5698529	25687	G	T	1	2020-11-18	Spain
ORF3a_171_L	ORF3a	171	ERR5698529	25904	C	T	0,997018	2020-11-18	Spain
N_220_V	N	220	ERR5698529	28932	C	T	1	2020-11-18	Spain
ORF10_30_L	ORF10	30	ERR5698529	29645	G	T	1	2020-11-18	Spain
ORF1ab_882_I	ORF1ab	882	ERR5698530	2910	C	T	1	2020-10-20	Spain
ORF1ab_314_L	ORF1ab	314	ERR5698530	14408	C	T	1	2020-10-20	Spain
ORF1ab_833_NA	ORF1ab	833	ERR5698530	15965	G	+T	0,0537037	2020-10-20	Spain
S_222_V	S	222	ERR5698530	22227	C	T	1	2020-10-20	Spain
S_614_G	S	614	ERR5698530	23403	A	G	1	2020-10-20	Spain
N_220_V	N	220	ERR5698530	28932	C	T	1	2020-10-20	Spain
ORF10_30_L	ORF10	30	ERR5698530	29645	G	T	1	2020-10-20	Spain
ORF1ab_3952_S	ORF1ab	3952	ERR5698531	12119	C	T	0,997326	2020-10-07	Spain
ORF1ab_314_L	ORF1ab	314	ERR5698531	14408	C	T	0,997986	2020-10-07	Spain
ORF1ab_1227_T	ORF1ab	1227	ERR5698531	17147	T	C	0,780153	2020-10-07	Spain
S_222_V	S	222	ERR5698531	22227	C	T	0,998464	2020-10-07	Spain
S_614_G	S	614	ERR5698531	23403	A	G	1	2020-10-07	Spain
ORF3a_166_L	ORF3a	166	ERR5698531	25889	C	T	1	2020-10-07	Spain
N_220_V	N	220	ERR5698531	28932	C	T	1	2020-10-07	Spain
ORF10_30_L	ORF10	30	ERR5698531	29645	G	T	1	2020-10-07	Spain
ORF1ab_3952_S	ORF1ab	3952	ERR5698533	12119	C	T	0,996865	2020-10-08	Spain
ORF1ab_314_L	ORF1ab	314	ERR5698533	14408	C	T	1	2020-10-08	Spain
S_222_V	S	222	ERR5698533	22227	C	T	1	2020-10-08	Spain
S_614_G	S	614	ERR5698533	23403	A	G	0,99723	2020-10-08	Spain
ORF3a_166_L	ORF3a	166	ERR5698533	25889	C	T	1	2020-10-08	Spain
N_220_V	N	220	ERR5698533	28932	C	T	1	2020-10-08	Spain
ORF10_30_L	ORF10	30	ERR5698533	29645	G	T	0,996795	2020-10-08	Spain
ORF1ab_314_L	ORF1ab	314	ERR5698534	14408	C	T	0,9993	2020-09-21	Spain
ORF1ab_2432_I	ORF1ab	2432	ERR5698534	20762	C	T	1	2020-09-21	Spain
S_222_V	S	222	ERR5698534	22227	C	T	1	2020-09-21	Spain
S_614_G	S	614	ERR5698534	23403	A	G	0,998978	2020-09-21	Spain
N_220_V	N	220	ERR5698534	28932	C	T	0,999011	2020-09-21	Spain
ORF10_30_L	ORF10	30	ERR5698534	29645	G	T	1	2020-09-21	Spain
ORF1ab_314_L	ORF1ab	314	ERR5698536	14408	C	T	1	2020-11-18	Spain
ORF1ab_1443_V	ORF1ab	1443	ERR5698536	17795	C	T	1	2020-11-18	Spain
S_222_V	S	222	ERR5698536	22227	C	T	0,999167	2020-11-18	Spain
S_614_G	S	614	ERR5698536	23403	A	G	1	2020-11-18	Spain
N_220_V	N	220	ERR5698536	28932	C	T	1	2020-11-18	Spain
ORF10_30_L	ORF10	30	ERR5698536	29645	G	T	1	2020-11-18	Spain
ORF1ab_3952_S	ORF1ab	3952	ERR5698537	12119	C	T	0,987179	2020-10-08	Spain
ORF1ab_314_L	ORF1ab	314	ERR5698537	14408	C	T	1	2020-10-08	Spain
S_222_V	S	222	ERR5698537	22227	C	T	0,997727	2020-10-08	Spain
S_614_G	S	614	ERR5698537	23403	A	G	0,996769	2020-10-08	Spain
S_1087_S	S	1087	ERR5698537	24821	G	T	0,412615	2020-10-08	Spain
ORF3a_166_L	ORF3a	166	ERR5698537	25889	C	T	0,997674	2020-10-08	Spain
N_220_V	N	220	ERR5698537	28932	C	T	1	2020-10-08	Spain
ORF10_30_L	ORF10	30	ERR5698537	29645	G	T	0,998821	2020-10-08	Spain
ORF1ab_656_V	ORF1ab	656	ERR5698539	2232	C	T	1	2020-10-29	Spain
ORF1ab_1397_V	ORF1ab	1397	ERR5698539	4455	C	T	1	2020-10-29	Spain
ORF1ab_3123_F	ORF1ab	3123	ERR5698539	9634	A	T	1	2020-10-29	Spain
ORF1ab_3603_NA	ORF1ab	3603	ERR5698539	11074	C	+T	0,0882096	2020-10-29	Spain
ORF1ab_3606_NA	ORF1ab	3606	ERR5698539	11082	T	-G	0,0946872	2020-10-29	Spain
ORF1ab_3606_F	ORF1ab	3606	ERR5698539	11083	G	T	0,999204	2020-10-29	Spain
ORF1ab_3951_F	ORF1ab	3951	ERR5698539	12116	C	T	0,997481	2020-10-29	Spain
ORF1ab_314_L	ORF1ab	314	ERR5698539	14408	C	T	0,99884	2020-10-29	Spain
S_222_V	S	222	ERR5698539	22227	C	T	0,996548	2020-10-29	Spain
S_614_G	S	614	ERR5698539	23403	A	G	0,999585	2020-10-29	Spain
N_220_V	N	220	ERR5698539	28932	C	T	1	2020-10-29	Spain
ORF10_30_L	ORF10	30	ERR5698539	29645	G	T	1	2020-10-29	Spain
ORF1ab_314_L	ORF1ab	314	ERR5698540	14408	C	T	1	2020-09-21	Spain
S_222_V	S	222	ERR5698540	22227	C	T	0,998299	2020-09-21	Spain
S_614_G	S	614	ERR5698540	23403	A	G	1	2020-09-21	Spain
ORF7b_29_R	ORF7b	29	ERR5698540	27840	T	A	0,999163	2020-09-21	Spain
N_220_V	N	220	ERR5698540	28932	C	T	1	2020-09-21	Spain
ORF10_30_L	ORF10	30	ERR5698540	29645	G	T	1	2020-09-21	Spain
ORF1ab_314_R	ORF1ab	314	ERR5698541	1206	A	G	1	2020-10-20	Spain
ORF1ab_314_L	ORF1ab	314	ERR5698541	14408	C	T	1	2020-10-20	Spain
S_222_V	S	222	ERR5698541	22227	C	T	1	2020-10-20	Spain
S_614_G	S	614	ERR5698541	23403	A	G	1	2020-10-20	Spain
ORF3a_252_L	ORF3a	252	ERR5698541	26147	C	T	1	2020-10-20	Spain
N_220_V	N	220	ERR5698541	28932	C	T	1	2020-10-20	Spain
ORF10_30_L	ORF10	30	ERR5698541	29645	G	T	0,997333	2020-10-20	Spain
ORF1ab_3952_S	ORF1ab	3952	ERR5698542	12119	C	T	0,99915	2020-10-08	Spain
ORF1ab_314_L	ORF1ab	314	ERR5698542	14408	C	T	1	2020-10-08	Spain
S_222_V	S	222	ERR5698542	22227	C	T	1	2020-10-08	Spain
S_614_G	S	614	ERR5698542	23403	A	G	1	2020-10-08	Spain
ORF3a_166_L	ORF3a	166	ERR5698542	25889	C	T	1	2020-10-08	Spain
N_220_V	N	220	ERR5698542	28932	C	T	1	2020-10-08	Spain
ORF10_30_L	ORF10	30	ERR5698542	29645	G	T	1	2020-10-08	Spain
ORF1ab_953_Y	ORF1ab	953	ERR5698543	3122	G	T	1	2020-10-22	Spain
ORF1ab_4074_T	ORF1ab	4074	ERR5698543	12486	T	C	0,997222	2020-10-22	Spain
ORF1ab_314_L	ORF1ab	314	ERR5698543	14408	C	T	0,999532	2020-10-22	Spain
S_222_V	S	222	ERR5698543	22227	C	T	0,999441	2020-10-22	Spain
S_614_G	S	614	ERR5698543	23403	A	G	0,999299	2020-10-22	Spain
N_220_V	N	220	ERR5698543	28932	C	T	1	2020-10-22	Spain
ORF10_30_L	ORF10	30	ERR5698543	29645	G	T	0,999264	2020-10-22	Spain
ORF1ab_1397_V	ORF1ab	1397	ERR5698544	4455	C	T	1	2020-10-29	Spain
ORF1ab_2144_NA	ORF1ab	2144	ERR5698544	6696	C	+T	0,0579365	2020-10-29	Spain
ORF1ab_3395_L	ORF1ab	3395	ERR5698544	10449	C	T	0,999074	2020-10-29	Spain
ORF1ab_3603_NA	ORF1ab	3603	ERR5698544	11074	C	+T	0,082414	2020-10-29	Spain
ORF1ab_3606_NA	ORF1ab	3606	ERR5698544	11082	T	-G	0,0704315	2020-10-29	Spain
ORF1ab_3606_F	ORF1ab	3606	ERR5698544	11083	G	T	1	2020-10-29	Spain
ORF1ab_3951_F	ORF1ab	3951	ERR5698544	12116	C	T	0,999162	2020-10-29	Spain
ORF1ab_314_L	ORF1ab	314	ERR5698544	14408	C	T	1	2020-10-29	Spain
S_222_V	S	222	ERR5698544	22227	C	T	1	2020-10-29	Spain
S_614_G	S	614	ERR5698544	23403	A	G	1	2020-10-29	Spain
N_220_V	N	220	ERR5698544	28932	C	T	1	2020-10-29	Spain
ORF10_30_L	ORF10	30	ERR5698544	29645	G	T	1	2020-10-29	Spain
ORF1ab_314_L	ORF1ab	314	ERR5698545	14408	C	T	0,998607	2020-10-09	Spain
S_216_F	S	216	ERR5698545	22208	C	T	1	2020-10-09	Spain
S_222_V	S	222	ERR5698545	22227	C	T	0,996835	2020-10-09	Spain
S_614_G	S	614	ERR5698545	23403	A	G	1	2020-10-09	Spain
S_879_S	S	879	ERR5698545	24197	G	T	0,999128	2020-10-09	Spain
ORF3a_72_S	ORF3a	72	ERR5698545	25606	G	T	0,11847	2020-10-09	Spain
M_214_I	M	214	ERR5698545	27163	G	T	0,0594354	2020-10-09	Spain
N_220_V	N	220	ERR5698545	28932	C	T	1	2020-10-09	Spain
ORF10_30_L	ORF10	30	ERR5698545	29645	G	T	1	2020-10-09	Spain
ORF1ab_1131_F	ORF1ab	1131	ERR5698546	3656	C	T	1	2020-10-16	Spain
ORF1ab_2600_T	ORF1ab	2600	ERR5698546	8063	T	A	0,999151	2020-10-16	Spain
ORF1ab_222_I	ORF1ab	222	ERR5698546	14131	G	A	0,999528	2020-10-16	Spain
ORF1ab_314_L	ORF1ab	314	ERR5698546	14408	C	T	1	2020-10-16	Spain
S_222_V	S	222	ERR5698546	22227	C	T	1	2020-10-16	Spain
S_614_G	S	614	ERR5698546	23403	A	G	1	2020-10-16	Spain
N_220_V	N	220	ERR5698546	28932	C	T	0,999088	2020-10-16	Spain
ORF10_30_L	ORF10	30	ERR5698546	29645	G	T	1	2020-10-16	Spain
ORF1ab_2500_F	ORF1ab	2500	ERR5698547	7764	C	T	0,998308	2020-09-21	Spain
ORF1ab_314_L	ORF1ab	314	ERR5698547	14408	C	T	1	2020-09-21	Spain
S_222_V	S	222	ERR5698547	22227	C	T	0,996926	2020-09-21	Spain
S_614_G	S	614	ERR5698547	23403	A	G	0,999666	2020-09-21	Spain
N_220_V	N	220	ERR5698547	28932	C	T	1	2020-09-21	Spain
ORF10_30_L	ORF10	30	ERR5698547	29645	G	T	0,997726	2020-09-21	Spain
ORF1ab_314_L	ORF1ab	314	ERR5698548	14408	C	T	0,998544	2020-10-31	Spain
ORF1ab_1511_I	ORF1ab	1511	ERR5698548	17999	C	T	0,189542	2020-10-31	Spain
S_222_V	S	222	ERR5698548	22227	C	T	0,997179	2020-10-31	Spain
S_614_G	S	614	ERR5698548	23403	A	G	0,999487	2020-10-31	Spain
S_1133_F	S	1133	ERR5698548	24959	G	T	1	2020-10-31	Spain
ORF3a_26_P	ORF3a	26	ERR5698548	25468	T	C	0,324058	2020-10-31	Spain
N_220_V	N	220	ERR5698548	28932	C	T	1	2020-10-31	Spain
ORF10_30_L	ORF10	30	ERR5698548	29645	G	T	0,997326	2020-10-31	Spain
ORF1ab_314_L	ORF1ab	314	ERR5698549	14408	C	T	1	2020-09-21	Spain
S_222_V	S	222	ERR5698549	22227	C	T	1	2020-09-21	Spain
S_614_G	S	614	ERR5698549	23403	A	G	1	2020-09-21	Spain
ORF3a_86_F	ORF3a	86	ERR5698549	25650	G	T	0,900362	2020-09-21	Spain
ORF3a_175_I	ORF3a	175	ERR5698549	25916	C	T	0,863722	2020-09-21	Spain
N_220_V	N	220	ERR5698549	28932	C	T	0,99823	2020-09-21	Spain
ORF10_30_L	ORF10	30	ERR5698549	29645	G	T	1	2020-09-21	Spain
ORF1ab_86_F	ORF1ab	86	ERR5698550	521	G	T	0,219451	2020-06-29	Spain
ORF1ab_124_C	ORF1ab	124	ERR5698550	635	C	T	0,316298	2020-06-29	Spain
ORF1ab_934_V	ORF1ab	934	ERR5698550	3066	G	T	0,959596	2020-06-29	Spain
ORF1ab_1198_R	ORF1ab	1198	ERR5698550	3858	A	G	0,250502	2020-06-29	Spain
ORF1ab_1272_N	ORF1ab	1272	ERR5698550	4080	G	A	0,262727	2020-06-29	Spain
ORF1ab_1322_I	ORF1ab	1322	ERR5698550	4230	C	T	0,952915	2020-06-29	Spain
ORF1ab_1640_L	ORF1ab	1640	ERR5698550	5184	C	T	0,953086	2020-06-29	Spain
ORF1ab_314_L	ORF1ab	314	ERR5698550	14408	C	T	1	2020-06-29	Spain
ORF1ab_1087_Y	ORF1ab	1087	ERR5698550	16726	C	T	0,0563166	2020-06-29	Spain
S_142_NA	S	142	ERR5698550	21986	G	-GTGTTTATT	0,396861	2020-06-29	Spain
S_253_A	S	253	ERR5698550	22320	A	C	0,351464	2020-06-29	Spain
S_501_Y	S	501	ERR5698550	23063	A	T	0,17433	2020-06-29	Spain
S_614_G	S	614	ERR5698550	23403	A	G	0,999432	2020-06-29	Spain
S_1078_V	S	1078	ERR5698550	24795	C	T	0,786708	2020-06-29	Spain
ORF3a_106_F	ORF3a	106	ERR5698550	25708	C	T	0,121415	2020-06-29	Spain
ORF3a_151_I	ORF3a	151	ERR5698550	25844	C	T	0,153546	2020-06-29	Spain
ORF3a_213_K	ORF3a	213	ERR5698550	26029	C	A	0,166533	2020-06-29	Spain
ORF6_12_T	ORF6	12	ERR5698550	27235	G	A	0,794268	2020-06-29	Spain
ORF7b_12_NA	ORF7b	12	ERR5698550	27791	C	-TT	0,648799	2020-06-29	Spain
ORF8_11_I	ORF8	11	ERR5698550	27925	C	T	0,208748	2020-06-29	Spain
ORF1ab_1628_C	ORF1ab	1628	ERR5698551	5147	C	T	0,999466	2020-10-31	Spain
ORF1ab_2144_NA	ORF1ab	2144	ERR5698551	6696	C	+T	0,0734715	2020-10-31	Spain
ORF1ab_3623_S	ORF1ab	3623	ERR5698551	11132	G	T	1	2020-10-31	Spain
ORF1ab_314_L	ORF1ab	314	ERR5698551	14408	C	T	0,999619	2020-10-31	Spain
ORF1ab_833_NA	ORF1ab	833	ERR5698551	15965	G	+T	0,0837218	2020-10-31	Spain
S_222_V	S	222	ERR5698551	22227	C	T	1	2020-10-31	Spain
S_614_G	S	614	ERR5698551	23403	A	G	1	2020-10-31	Spain
ORF3a_171_L	ORF3a	171	ERR5698551	25904	C	T	1	2020-10-31	Spain
N_12_S	N	12	ERR5698551	28307	G	T	0,999188	2020-10-31	Spain
N_220_V	N	220	ERR5698551	28932	C	T	1	2020-10-31	Spain
N_260_NA	N	260	ERR5698551	29051	C	+A	0,0500778	2020-10-31	Spain
ORF10_30_L	ORF10	30	ERR5698551	29645	G	T	0,999541	2020-10-31	Spain
ORF1ab_3246_A	ORF1ab	3246	ERR5698552	10001	T	G	0,0732265	2020-09-21	Spain
ORF1ab_314_L	ORF1ab	314	ERR5698552	14408	C	T	1	2020-09-21	Spain
S_222_V	S	222	ERR5698552	22227	C	T	1	2020-09-21	Spain
S_614_G	S	614	ERR5698552	23403	A	G	1	2020-09-21	Spain
N_220_V	N	220	ERR5698552	28932	C	T	1	2020-09-21	Spain
N_243_C	N	243	ERR5698552	29000	G	T	0,115942	2020-09-21	Spain
ORF10_30_L	ORF10	30	ERR5698552	29645	G	T	1	2020-09-21	Spain
ORF1ab_1940_G	ORF1ab	1940	ERR5698553	6084	A	G	0,592264	2020-11-05	Spain
ORF1ab_314_L	ORF1ab	314	ERR5698553	14408	C	T	1	2020-11-05	Spain
S_216_F	S	216	ERR5698553	22208	C	T	0,998129	2020-11-05	Spain
S_222_V	S	222	ERR5698553	22227	C	T	1	2020-11-05	Spain
S_614_G	S	614	ERR5698553	23403	A	G	1	2020-11-05	Spain
S_879_S	S	879	ERR5698553	24197	G	T	0,999266	2020-11-05	Spain
N_220_V	N	220	ERR5698553	28932	C	T	0,999039	2020-11-05	Spain
ORF10_30_L	ORF10	30	ERR5698553	29645	G	T	1	2020-11-05	Spain
ORF1ab_852_NA	ORF1ab	852	ERR5698554	2820	T	-AC	0,0508167	2020-09-21	Spain
ORF1ab_4355_I	ORF1ab	4355	ERR5698554	13329	C	T	0,0735864	2020-09-21	Spain
ORF1ab_314_L	ORF1ab	314	ERR5698554	14408	C	T	0,997535	2020-09-21	Spain
ORF1ab_1806_F	ORF1ab	1806	ERR5698554	18883	G	T	0,0563225	2020-09-21	Spain
ORF1ab_2421_M	ORF1ab	2421	ERR5698554	20729	A	T	0,0541159	2020-09-21	Spain
ORF1ab_2623_V	ORF1ab	2623	ERR5698554	21335	C	T	0,0792079	2020-09-21	Spain
S_222_V	S	222	ERR5698554	22227	C	T	0,998851	2020-09-21	Spain
S_614_G	S	614	ERR5698554	23403	A	G	0,99948	2020-09-21	Spain
S_781_NA	S	781	ERR5698554	23903	G	+T	0,0649773	2020-09-21	Spain
S_879_S	S	879	ERR5698554	24197	G	T	1	2020-09-21	Spain
N_220_V	N	220	ERR5698554	28932	C	T	1	2020-09-21	Spain
ORF10_30_L	ORF10	30	ERR5698554	29645	G	T	0,999281	2020-09-21	Spain
ORF1ab_314_L	ORF1ab	314	ERR5698555	14408	C	T	0,99823	2020-10-30	Spain
S_216_F	S	216	ERR5698555	22208	C	T	1	2020-10-30	Spain
S_222_V	S	222	ERR5698555	22227	C	T	1	2020-10-30	Spain
S_614_G	S	614	ERR5698555	23403	A	G	1	2020-10-30	Spain
S_879_S	S	879	ERR5698555	24197	G	T	0,997899	2020-10-30	Spain
N_220_V	N	220	ERR5698555	28932	C	T	1	2020-10-30	Spain
ORF10_30_L	ORF10	30	ERR5698555	29645	G	T	1	2020-10-30	Spain
ORF1ab_1448_T	ORF1ab	1448	ERR5698556	4608	T	C	0,996904	2020-09-21	Spain
ORF1ab_1500_Y	ORF1ab	1500	ERR5698556	4763	C	T	1	2020-09-21	Spain
ORF1ab_2007_I	ORF1ab	2007	ERR5698556	6285	C	T	1	2020-09-21	Spain
ORF1ab_2925_T	ORF1ab	2925	ERR5698556	9038	G	A	0,996875	2020-09-21	Spain
ORF1ab_314_L	ORF1ab	314	ERR5698556	14408	C	T	0,99945	2020-09-21	Spain
ORF1ab_1288_D	ORF1ab	1288	ERR5698556	17331	G	T	0,999179	2020-09-21	Spain
ORF1ab_1690_L	ORF1ab	1690	ERR5698556	18535	A	C	0,999274	2020-09-21	Spain
ORF1ab_2381_T	ORF1ab	2381	ERR5698556	20609	T	C	1	2020-09-21	Spain
S_222_V	S	222	ERR5698556	22227	C	T	0,997972	2020-09-21	Spain
S_614_G	S	614	ERR5698556	23403	A	G	0,999655	2020-09-21	Spain
S_871_S	S	871	ERR5698556	24173	G	T	0,99883	2020-09-21	Spain
ORF6_20_S	ORF6	20	ERR5698556	27261	G	T	0,999245	2020-09-21	Spain
N_220_V	N	220	ERR5698556	28932	C	T	1	2020-09-21	Spain
N_300_Y	N	300	ERR5698556	29171	C	T	0,998991	2020-09-21	Spain
ORF10_30_L	ORF10	30	ERR5698556	29645	G	T	1	2020-09-21	Spain
ORF1ab_934_V	ORF1ab	934	ERR5698557	3066	G	T	0,203201	2020-05-09	Spain
ORF1ab_1022_I	ORF1ab	1022	ERR5698557	3330	C	T	0,657173	2020-05-09	Spain
ORF1ab_1322_A	ORF1ab	1322	ERR5698557	4229	A	G	0,667104	2020-05-09	Spain
ORF1ab_1322_I	ORF1ab	1322	ERR5698557	4230	C	T	0,314572	2020-05-09	Spain
ORF1ab_1639_N	ORF1ab	1639	ERR5698557	5180	G	A	0,628358	2020-05-09	Spain
ORF1ab_1640_L	ORF1ab	1640	ERR5698557	5184	C	T	0,323398	2020-05-09	Spain
ORF1ab_3718_F	ORF1ab	3718	ERR5698557	11417	G	T	0,648872	2020-05-09	Spain
ORF1ab_314_L	ORF1ab	314	ERR5698557	14408	C	T	1	2020-05-09	Spain
ORF1ab_1735_N	ORF1ab	1735	ERR5698557	18670	G	A	0,553659	2020-05-09	Spain
S_614_G	S	614	ERR5698557	23403	A	G	1	2020-05-09	Spain
S_788_V	S	788	ERR5698557	23924	A	G	0,626105	2020-05-09	Spain
S_859_I	S	859	ERR5698557	24138	C	T	0,108715	2020-05-09	Spain
S_1078_V	S	1078	ERR5698557	24795	C	T	0,200758	2020-05-09	Spain
ORF3a_151_I	ORF3a	151	ERR5698557	25844	C	T	0,0969094	2020-05-09	Spain
ORF6_12_T	ORF6	12	ERR5698557	27235	G	A	0,222583	2020-05-09	Spain
ORF7b_12_NA	ORF7b	12	ERR5698557	27791	C	-TT	0,0687919	2020-05-09	Spain
ORF8_11_I	ORF8	11	ERR5698557	27925	C	T	0,125998	2020-05-09	Spain
ORF1ab_1437_I	ORF1ab	1437	ERR5698558	4575	C	T	0,0693796	2020-09-21	Spain
ORF1ab_1473_V	ORF1ab	1473	ERR5698558	4683	C	T	0,8	2020-09-21	Spain
ORF1ab_2144_NA	ORF1ab	2144	ERR5698558	6696	C	+T	0,0526765	2020-09-21	Spain
ORF1ab_314_L	ORF1ab	314	ERR5698558	14408	C	T	1	2020-09-21	Spain
S_222_V	S	222	ERR5698558	22227	C	T	1	2020-09-21	Spain
S_614_G	S	614	ERR5698558	23403	A	G	0,999669	2020-09-21	Spain
N_89_I	N	89	ERR5698558	28539	G	T	0,999228	2020-09-21	Spain
N_220_V	N	220	ERR5698558	28932	C	T	1	2020-09-21	Spain
ORF10_30_L	ORF10	30	ERR5698558	29645	G	T	1	2020-09-21	Spain
ORF1ab_1281_R	ORF1ab	1281	ERR5698559	4107	A	G	1	2020-11-14	Spain
ORF1ab_1397_V	ORF1ab	1397	ERR5698559	4455	C	T	1	2020-11-14	Spain
ORF1ab_2967_I	ORF1ab	2967	ERR5698559	9165	C	T	1	2020-11-14	Spain
ORF1ab_3603_NA	ORF1ab	3603	ERR5698559	11074	C	+T	0,0812665	2020-11-14	Spain
ORF1ab_3606_NA	ORF1ab	3606	ERR5698559	11082	T	-G	0,0653292	2020-11-14	Spain
ORF1ab_3606_F	ORF1ab	3606	ERR5698559	11083	G	T	1	2020-11-14	Spain
ORF1ab_3951_F	ORF1ab	3951	ERR5698559	12116	C	T	0,991507	2020-11-14	Spain
ORF1ab_314_L	ORF1ab	314	ERR5698559	14408	C	T	0,99896	2020-11-14	Spain
ORF1ab_2220_R	ORF1ab	2220	ERR5698559	20125	G	A	0,0571429	2020-11-14	Spain
S_222_V	S	222	ERR5698559	22227	C	T	0,998588	2020-11-14	Spain
S_614_G	S	614	ERR5698559	23403	A	G	0,999195	2020-11-14	Spain
N_220_V	N	220	ERR5698559	28932	C	T	0,998776	2020-11-14	Spain
ORF10_30_L	ORF10	30	ERR5698559	29645	G	T	1	2020-11-14	Spain
ORF1ab_2542_NA	ORF1ab	2542	ERR5698560	7889	G	+T	0,0554881	2020-09-21	Spain
ORF1ab_4065_I	ORF1ab	4065	ERR5698560	12459	C	T	0,0667986	2020-09-21	Spain
ORF1ab_314_L	ORF1ab	314	ERR5698560	14408	C	T	1	2020-09-21	Spain
ORF1ab_833_NA	ORF1ab	833	ERR5698560	15965	G	+T	0,0973684	2020-09-21	Spain
ORF1ab_1586_I	ORF1ab	1586	ERR5698560	18225	G	A	0,0561457	2020-09-21	Spain
ORF1ab_1634_NA	ORF1ab	1634	ERR5698560	18368	G	+T	0,160168	2020-09-21	Spain
ORF1ab_2108_NA	ORF1ab	2108	ERR5698560	19791	T	-TG	0,0752622	2020-09-21	Spain
S_222_V	S	222	ERR5698560	22227	C	T	1	2020-09-21	Spain
S_614_G	S	614	ERR5698560	23403	A	G	0,999502	2020-09-21	Spain
S_763_NA	S	763	ERR5698560	23850	T	-A	0,0518293	2020-09-21	Spain
N_180_NA	N	180	ERR5698560	28812	G	-T	0,0621469	2020-09-21	Spain
N_260_NA	N	260	ERR5698560	29051	C	+A	0,107562	2020-09-21	Spain
N_300_Y	N	300	ERR5698560	29171	C	T	1	2020-09-21	Spain
ORF10_30_L	ORF10	30	ERR5698560	29645	G	T	1	2020-09-21	Spain
ORF1ab_3623_S	ORF1ab	3623	ERR5698561	11132	G	T	1	2020-10-12	Spain
ORF1ab_314_L	ORF1ab	314	ERR5698561	14408	C	T	1	2020-10-12	Spain
S_14_H	S	14	ERR5698561	21604	G	T	1	2020-10-12	Spain
S_222_V	S	222	ERR5698561	22227	C	T	1	2020-10-12	Spain
S_494_L	S	494	ERR5698561	23043	C	T	0,99179	2020-10-12	Spain
S_614_G	S	614	ERR5698561	23403	A	G	1	2020-10-12	Spain
ORF8_30_L	ORF8	30	ERR5698561	27982	C	T	0,976519	2020-10-12	Spain
N_220_V	N	220	ERR5698561	28932	C	T	0,998471	2020-10-12	Spain
ORF10_30_L	ORF10	30	ERR5698561	29645	G	T	0,995253	2020-10-12	Spain
ORF1ab_1001_I	ORF1ab	1001	ERR5704383	3267	C	T	0,99844	2020-12-29	Spain
ORF1ab_1708_D	ORF1ab	1708	ERR5704383	5388	C	A	0,997817	2020-12-29	Spain
ORF1ab_2230_T	ORF1ab	2230	ERR5704383	6954	T	C	1	2020-12-29	Spain
ORF1ab_3674_NA	ORF1ab	3674	ERR5704383	11287	G	-TCTGGTTTT	0,952649	2020-12-29	Spain
ORF1ab_314_L	ORF1ab	314	ERR5704383	14408	C	T	1	2020-12-29	Spain
S_68_NA	S	68	ERR5704383	21764	A	-TACATG	0,936409	2020-12-29	Spain
S_143_NA	S	143	ERR5704383	21990	T	-TTA	0,793028	2020-12-29	Spain
S_501_Y	S	501	ERR5704383	23063	A	T	1	2020-12-29	Spain
S_570_D	S	570	ERR5704383	23271	C	A	1	2020-12-29	Spain
S_614_G	S	614	ERR5704383	23403	A	G	1	2020-12-29	Spain
S_681_H	S	681	ERR5704383	23604	C	A	1	2020-12-29	Spain
S_716_I	S	716	ERR5704383	23709	C	T	0,998058	2020-12-29	Spain
S_982_A	S	982	ERR5704383	24506	T	G	0,998051	2020-12-29	Spain
S_1118_H	S	1118	ERR5704383	24914	G	C	1	2020-12-29	Spain
ORF8_27_*	ORF8	27	ERR5704383	27972	C	T	1	2020-12-29	Spain
ORF8_52_I	ORF8	52	ERR5704383	28048	G	T	1	2020-12-29	Spain
ORF8_68_*	ORF8	68	ERR5704383	28095	A	T	1	2020-12-29	Spain
ORF8_73_C	ORF8	73	ERR5704383	28111	A	G	0,998553	2020-12-29	Spain
N_3_H	N	3	ERR5704383	28280	G	C	1	2020-12-29	Spain
N_3_V	N	3	ERR5704383	28281	A	T	1	2020-12-29	Spain
N_3_E	N	3	ERR5704383	28282	T	A	1	2020-12-29	Spain
N_203_K	N	203	ERR5704383	28881	G	A	1	2020-12-29	Spain
N_204_R	N	204	ERR5704383	28883	G	C	1	2020-12-29	Spain
N_235_F	N	235	ERR5704383	28977	C	T	1	2020-12-29	Spain
ORF10_11_S	ORF10	11	ERR5704383	29589	T	C	1	2020-12-29	Spain
ORF1ab_1001_I	ORF1ab	1001	ERR5704384	3267	C	T	0,983842	2020-12-30	Spain
ORF1ab_1708_D	ORF1ab	1708	ERR5704384	5388	C	A	1	2020-12-30	Spain
ORF1ab_3674_NA	ORF1ab	3674	ERR5704384	11287	G	-TCTGGTTTT	0,935407	2020-12-30	Spain
ORF1ab_1074_V	ORF1ab	1074	ERR5704384	16687	A	G	0,995763	2020-12-30	Spain
ORF1ab_2048_I	ORF1ab	2048	ERR5704384	19610	C	T	1	2020-12-30	Spain
S_68_NA	S	68	ERR5704384	21764	A	-TACATG	0,947167	2020-12-30	Spain
S_143_NA	S	143	ERR5704384	21990	T	-TTA	0,77983	2020-12-30	Spain
S_501_Y	S	501	ERR5704384	23063	A	T	1	2020-12-30	Spain
S_570_D	S	570	ERR5704384	23271	C	A	0,998837	2020-12-30	Spain
S_614_G	S	614	ERR5704384	23403	A	G	1	2020-12-30	Spain
S_681_H	S	681	ERR5704384	23604	C	A	1	2020-12-30	Spain
S_716_I	S	716	ERR5704384	23709	C	T	0,997214	2020-12-30	Spain
S_982_A	S	982	ERR5704384	24506	T	G	1	2020-12-30	Spain
S_1118_H	S	1118	ERR5704384	24914	G	C	1	2020-12-30	Spain
ORF8_73_C	ORF8	73	ERR5704384	28111	A	G	0,997622	2020-12-30	Spain
N_3_H	N	3	ERR5704384	28280	G	C	1	2020-12-30	Spain
N_3_V	N	3	ERR5704384	28281	A	T	1	2020-12-30	Spain
N_3_E	N	3	ERR5704384	28282	T	A	1	2020-12-30	Spain
ORF1ab_1001_I	ORF1ab	1001	ERR5704385	3267	C	T	1	2021-01-05	Spain
ORF1ab_1708_D	ORF1ab	1708	ERR5704385	5388	C	A	1	2021-01-05	Spain
ORF1ab_2144_NA	ORF1ab	2144	ERR5704385	6696	C	+T	0,055332	2021-01-05	Spain
ORF1ab_2230_T	ORF1ab	2230	ERR5704385	6954	T	C	1	2021-01-05	Spain
ORF1ab_3674_NA	ORF1ab	3674	ERR5704385	11287	G	-TCTGGTTTT	0,952478	2021-01-05	Spain
ORF1ab_314_L	ORF1ab	314	ERR5704385	14408	C	T	1	2021-01-05	Spain
ORF1ab_833_NA	ORF1ab	833	ERR5704385	15965	G	+T	0,0531235	2021-01-05	Spain
S_68_NA	S	68	ERR5704385	21764	A	-TACATG	0,940102	2021-01-05	Spain
S_143_NA	S	143	ERR5704385	21990	T	-TTA	0,791837	2021-01-05	Spain
S_501_Y	S	501	ERR5704385	23063	A	T	1	2021-01-05	Spain
S_570_D	S	570	ERR5704385	23271	C	A	1	2021-01-05	Spain
S_614_G	S	614	ERR5704385	23403	A	G	1	2021-01-05	Spain
S_681_H	S	681	ERR5704385	23604	C	A	0,998403	2021-01-05	Spain
S_716_I	S	716	ERR5704385	23709	C	T	1	2021-01-05	Spain
S_982_A	S	982	ERR5704385	24506	T	G	1	2021-01-05	Spain
S_1118_H	S	1118	ERR5704385	24914	G	C	1	2021-01-05	Spain
ORF8_27_*	ORF8	27	ERR5704385	27972	C	T	0,998384	2021-01-05	Spain
ORF8_52_I	ORF8	52	ERR5704385	28048	G	T	1	2021-01-05	Spain
ORF8_68_*	ORF8	68	ERR5704385	28095	A	T	0,993135	2021-01-05	Spain
ORF8_73_C	ORF8	73	ERR5704385	28111	A	G	1	2021-01-05	Spain
N_3_H	N	3	ERR5704385	28280	G	C	1	2021-01-05	Spain
N_3_V	N	3	ERR5704385	28281	A	T	0,998647	2021-01-05	Spain
N_3_E	N	3	ERR5704385	28282	T	A	1	2021-01-05	Spain
N_203_K	N	203	ERR5704385	28881	G	A	0,997717	2021-01-05	Spain
N_204_R	N	204	ERR5704385	28883	G	C	1	2021-01-05	Spain
N_235_F	N	235	ERR5704385	28977	C	T	1	2021-01-05	Spain
ORF10_11_S	ORF10	11	ERR5704385	29589	T	C	1	2021-01-05	Spain
ORF1ab_1001_I	ORF1ab	1001	ERR5704386	3267	C	T	1	2020-12-29	Spain
ORF1ab_1708_D	ORF1ab	1708	ERR5704386	5388	C	A	0,984	2020-12-29	Spain
ORF1ab_3674_NA	ORF1ab	3674	ERR5704386	11287	G	-TCTGGTTTT	0,968051	2020-12-29	Spain
ORF1ab_314_L	ORF1ab	314	ERR5704386	14408	C	T	1	2020-12-29	Spain
S_68_NA	S	68	ERR5704386	21764	A	-TACATG	0,945137	2020-12-29	Spain
S_143_NA	S	143	ERR5704386	21990	T	-TTA	0,773148	2020-12-29	Spain
S_501_Y	S	501	ERR5704386	23063	A	T	1	2020-12-29	Spain
S_570_D	S	570	ERR5704386	23271	C	A	1	2020-12-29	Spain
S_614_G	S	614	ERR5704386	23403	A	G	1	2020-12-29	Spain
S_681_H	S	681	ERR5704386	23604	C	A	1	2020-12-29	Spain
S_716_I	S	716	ERR5704386	23709	C	T	0,995169	2020-12-29	Spain
S_982_A	S	982	ERR5704386	24506	T	G	1	2020-12-29	Spain
S_1118_H	S	1118	ERR5704386	24914	G	C	1	2020-12-29	Spain
ORF8_27_*	ORF8	27	ERR5704386	27972	C	T	1	2020-12-29	Spain
ORF8_52_I	ORF8	52	ERR5704386	28048	G	T	1	2020-12-29	Spain
ORF8_68_*	ORF8	68	ERR5704386	28095	A	T	0,981308	2020-12-29	Spain
ORF8_73_C	ORF8	73	ERR5704386	28111	A	G	1	2020-12-29	Spain
N_3_H	N	3	ERR5704386	28280	G	C	1	2020-12-29	Spain
N_3_V	N	3	ERR5704386	28281	A	T	1	2020-12-29	Spain
N_3_E	N	3	ERR5704386	28282	T	A	1	2020-12-29	Spain
N_203_K	N	203	ERR5704386	28881	G	A	0,992366	2020-12-29	Spain
N_204_R	N	204	ERR5704386	28883	G	C	1	2020-12-29	Spain
N_235_F	N	235	ERR5704386	28977	C	T	1	2020-12-29	Spain
ORF10_11_S	ORF10	11	ERR5704386	29589	T	C	1	2020-12-29	Spain
ORF1ab_41_K	ORF1ab	41	ERR5704387	386	G	A	0,998195	2020-12-09	Spain
ORF1ab_3603_NA	ORF1ab	3603	ERR5704387	11074	C	+T	0,0866616	2020-12-09	Spain
ORF1ab_3606_NA	ORF1ab	3606	ERR5704387	11082	T	-G	0,0652482	2020-12-09	Spain
ORF1ab_3606_F	ORF1ab	3606	ERR5704387	11083	G	T	1	2020-12-09	Spain
ORF1ab_3782_I	ORF1ab	3782	ERR5704387	11609	G	A	1	2020-12-09	Spain
ORF1ab_314_L	ORF1ab	314	ERR5704387	14408	C	T	1	2020-12-09	Spain
ORF1ab_2214_S	ORF1ab	2214	ERR5704387	20108	A	G	1	2020-12-09	Spain
S_222_V	S	222	ERR5704387	22227	C	T	1	2020-12-09	Spain
S_614_G	S	614	ERR5704387	23403	A	G	1	2020-12-09	Spain
ORF3a_37_L	ORF3a	37	ERR5704387	25501	A	C	0,998143	2020-12-09	Spain
ORF3a_171_L	ORF3a	171	ERR5704387	25904	C	T	0,998925	2020-12-09	Spain
N_220_V	N	220	ERR5704387	28932	C	T	1	2020-12-09	Spain
ORF10_30_L	ORF10	30	ERR5704387	29645	G	T	1	2020-12-09	Spain
ORF1ab_1001_I	ORF1ab	1001	ERR5704389	3267	C	T	1	2020-12-29	Spain
ORF1ab_1708_D	ORF1ab	1708	ERR5704389	5388	C	A	0,995536	2020-12-29	Spain
ORF1ab_3674_NA	ORF1ab	3674	ERR5704389	11287	G	-TCTGGTTTT	0,93574	2020-12-29	Spain
ORF1ab_314_L	ORF1ab	314	ERR5704389	14408	C	T	1	2020-12-29	Spain
S_68_NA	S	68	ERR5704389	21764	A	-TACATG	0,954286	2020-12-29	Spain
S_143_NA	S	143	ERR5704389	21990	T	-TTA	0,803838	2020-12-29	Spain
S_501_Y	S	501	ERR5704389	23063	A	T	1	2020-12-29	Spain
S_570_D	S	570	ERR5704389	23271	C	A	1	2020-12-29	Spain
S_614_G	S	614	ERR5704389	23403	A	G	1	2020-12-29	Spain
S_681_H	S	681	ERR5704389	23604	C	A	0,998342	2020-12-29	Spain
S_716_I	S	716	ERR5704389	23709	C	T	1	2020-12-29	Spain
S_821_NA	S	821	ERR5704389	24023	C	-T	0,110889	2020-12-29	Spain
S_982_A	S	982	ERR5704389	24506	T	G	0,996956	2020-12-29	Spain
S_1118_H	S	1118	ERR5704389	24914	G	C	1	2020-12-29	Spain
ORF8_27_*	ORF8	27	ERR5704389	27972	C	T	1	2020-12-29	Spain
ORF8_52_I	ORF8	52	ERR5704389	28048	G	T	1	2020-12-29	Spain
ORF8_68_*	ORF8	68	ERR5704389	28095	A	T	0,98861	2020-12-29	Spain
ORF8_73_C	ORF8	73	ERR5704389	28111	A	G	1	2020-12-29	Spain
N_3_H	N	3	ERR5704389	28280	G	C	0,99881	2020-12-29	Spain
N_3_V	N	3	ERR5704389	28281	A	T	0,998811	2020-12-29	Spain
N_3_E	N	3	ERR5704389	28282	T	A	0,998812	2020-12-29	Spain
ORF10_11_S	ORF10	11	ERR5704389	29589	T	C	0,998077	2020-12-29	Spain
ORF1ab_37_D	ORF1ab	37	ERR5704390	376	G	T	0,998179	2020-12-11	Spain
ORF1ab_459_I	ORF1ab	459	ERR5704390	1640	G	A	0,998577	2020-12-11	Spain
ORF1ab_698_V	ORF1ab	698	ERR5704390	2358	C	T	1	2020-12-11	Spain
ORF1ab_2501_T	ORF1ab	2501	ERR5704390	7767	T	C	1	2020-12-11	Spain
ORF1ab_3603_NA	ORF1ab	3603	ERR5704390	11074	C	+T	0,0633923	2020-12-11	Spain
ORF1ab_3732_A	ORF1ab	3732	ERR5704390	11459	T	G	0,997951	2020-12-11	Spain
ORF1ab_35_V	ORF1ab	35	ERR5704390	13571	G	T	0,05	2020-12-11	Spain
ORF1ab_314_L	ORF1ab	314	ERR5704390	14408	C	T	1	2020-12-11	Spain
ORF1ab_1213_Y	ORF1ab	1213	ERR5704390	17104	C	T	0,994672	2020-12-11	Spain
ORF1ab_1583_S	ORF1ab	1583	ERR5704390	18214	G	A	0,997674	2020-12-11	Spain
S_439_K	S	439	ERR5704390	22879	C	A	0,992537	2020-12-11	Spain
S_614_G	S	614	ERR5704390	23403	A	G	1	2020-12-11	Spain
ORF3a_269_M	ORF3a	269	ERR5704390	26198	C	T	0,997565	2020-12-11	Spain
ORF1ab_2493_I	ORF1ab	2493	ERR5704391	7743	G	T	1	2021-01-27	Spain
ORF1ab_314_L	ORF1ab	314	ERR5704391	14408	C	T	0,998828	2021-01-27	Spain
ORF1ab_2172_NA	ORF1ab	2172	ERR5704391	19983	C	+T	0,0618557	2021-01-27	Spain
S_222_V	S	222	ERR5704391	22227	C	T	1	2021-01-27	Spain
S_614_G	S	614	ERR5704391	23403	A	G	1	2021-01-27	Spain
N_181_NA	N	181	ERR5704391	28814	C	-A	0,0618557	2021-01-27	Spain
N_220_V	N	220	ERR5704391	28932	C	T	1	2021-01-27	Spain
N_377_Y	N	377	ERR5704391	29402	G	T	1	2021-01-27	Spain
ORF10_30_L	ORF10	30	ERR5704391	29645	G	T	1	2021-01-27	Spain
ORF1ab_1001_I	ORF1ab	1001	ERR5704392	3267	C	T	0,999111	2021-01-15	Spain
ORF1ab_1708_D	ORF1ab	1708	ERR5704392	5388	C	A	1	2021-01-15	Spain
ORF1ab_2230_T	ORF1ab	2230	ERR5704392	6954	T	C	1	2021-01-15	Spain
ORF1ab_2966_S	ORF1ab	2966	ERR5704392	9162	A	G	0,999468	2021-01-15	Spain
ORF1ab_3674_NA	ORF1ab	3674	ERR5704392	11287	G	-TCTGGTTTT	0,93722	2021-01-15	Spain
ORF1ab_314_L	ORF1ab	314	ERR5704392	14408	C	T	1	2021-01-15	Spain
S_68_NA	S	68	ERR5704392	21764	A	-TACATG	0,936703	2021-01-15	Spain
S_143_NA	S	143	ERR5704392	21990	T	-TTA	0,799815	2021-01-15	Spain
S_501_Y	S	501	ERR5704392	23063	A	T	1	2021-01-15	Spain
S_570_D	S	570	ERR5704392	23271	C	A	0,999264	2021-01-15	Spain
S_614_G	S	614	ERR5704392	23403	A	G	1	2021-01-15	Spain
S_681_H	S	681	ERR5704392	23604	C	A	1	2021-01-15	Spain
S_716_I	S	716	ERR5704392	23709	C	T	1	2021-01-15	Spain
S_982_A	S	982	ERR5704392	24506	T	G	0,998724	2021-01-15	Spain
S_1118_H	S	1118	ERR5704392	24914	G	C	0,999564	2021-01-15	Spain
ORF8_27_*	ORF8	27	ERR5704392	27972	C	T	1	2021-01-15	Spain
ORF8_52_I	ORF8	52	ERR5704392	28048	G	T	0,999305	2021-01-15	Spain
ORF8_73_C	ORF8	73	ERR5704392	28111	A	G	1	2021-01-15	Spain
N_3_H	N	3	ERR5704392	28280	G	C	0,999473	2021-01-15	Spain
N_3_V	N	3	ERR5704392	28281	A	T	0,999474	2021-01-15	Spain
N_3_E	N	3	ERR5704392	28282	T	A	0,998952	2021-01-15	Spain
N_203_K	N	203	ERR5704392	28881	G	A	1	2021-01-15	Spain
N_204_R	N	204	ERR5704392	28883	G	C	1	2021-01-15	Spain
N_235_F	N	235	ERR5704392	28977	C	T	1	2021-01-15	Spain
ORF1ab_1001_I	ORF1ab	1001	ERR5704393	3267	C	T	0,99907	2021-01-05	Spain
ORF1ab_1169_I	ORF1ab	1169	ERR5704393	3770	G	A	0,990506	2021-01-05	Spain
ORF1ab_1708_D	ORF1ab	1708	ERR5704393	5388	C	A	1	2021-01-05	Spain
ORF1ab_2230_T	ORF1ab	2230	ERR5704393	6954	T	C	1	2021-01-05	Spain
ORF1ab_3674_NA	ORF1ab	3674	ERR5704393	11287	G	-TCTGGTTTT	0,930677	2021-01-05	Spain
ORF1ab_3766_Y	ORF1ab	3766	ERR5704393	11562	G	A	0,179587	2021-01-05	Spain
ORF1ab_314_L	ORF1ab	314	ERR5704393	14408	C	T	1	2021-01-05	Spain
S_68_NA	S	68	ERR5704393	21764	A	-TACATG	0,931761	2021-01-05	Spain
S_143_NA	S	143	ERR5704393	21990	T	-TTA	0,81129	2021-01-05	Spain
S_385_N	S	385	ERR5704393	22716	C	A	0,129885	2021-01-05	Spain
S_501_Y	S	501	ERR5704393	23063	A	T	1	2021-01-05	Spain
S_570_D	S	570	ERR5704393	23271	C	A	0,999163	2021-01-05	Spain
S_614_G	S	614	ERR5704393	23403	A	G	1	2021-01-05	Spain
S_681_H	S	681	ERR5704393	23604	C	A	1	2021-01-05	Spain
S_716_I	S	716	ERR5704393	23709	C	T	1	2021-01-05	Spain
S_982_A	S	982	ERR5704393	24506	T	G	0,9975	2021-01-05	Spain
S_1118_H	S	1118	ERR5704393	24914	G	C	1	2021-01-05	Spain
ORF8_27_*	ORF8	27	ERR5704393	27972	C	T	1	2021-01-05	Spain
ORF8_52_I	ORF8	52	ERR5704393	28048	G	T	0,996317	2021-01-05	Spain
ORF8_73_C	ORF8	73	ERR5704393	28111	A	G	0,99924	2021-01-05	Spain
N_3_H	N	3	ERR5704393	28280	G	C	0,997423	2021-01-05	Spain
N_3_V	N	3	ERR5704393	28281	A	T	0,997442	2021-01-05	Spain
N_3_E	N	3	ERR5704393	28282	T	A	0,996149	2021-01-05	Spain
N_203_K	N	203	ERR5704393	28881	G	A	0,994975	2021-01-05	Spain
N_204_R	N	204	ERR5704393	28883	G	C	0,994924	2021-01-05	Spain
N_235_F	N	235	ERR5704393	28977	C	T	1	2021-01-05	Spain
ORF1ab_1001_I	ORF1ab	1001	ERR5704394	3267	C	T	1	2020-12-30	Spain
ORF1ab_1708_D	ORF1ab	1708	ERR5704394	5388	C	A	1	2020-12-30	Spain
ORF1ab_3674_NA	ORF1ab	3674	ERR5704394	11287	G	-TCTGGTTTT	0,940878	2020-12-30	Spain
ORF1ab_314_L	ORF1ab	314	ERR5704394	14408	C	T	1	2020-12-30	Spain
S_68_NA	S	68	ERR5704394	21764	A	-TACATG	0,9459	2020-12-30	Spain
S_143_NA	S	143	ERR5704394	21990	T	-TTA	0,783418	2020-12-30	Spain
S_501_Y	S	501	ERR5704394	23063	A	T	1	2020-12-30	Spain
S_570_D	S	570	ERR5704394	23271	C	A	1	2020-12-30	Spain
S_614_G	S	614	ERR5704394	23403	A	G	1	2020-12-30	Spain
S_681_H	S	681	ERR5704394	23604	C	A	0,997135	2020-12-30	Spain
S_716_I	S	716	ERR5704394	23709	C	T	0,998739	2020-12-30	Spain
S_982_A	S	982	ERR5704394	24506	T	G	1	2020-12-30	Spain
S_1087_V	S	1087	ERR5704394	24822	C	T	0,0913978	2020-12-30	Spain
S_1118_H	S	1118	ERR5704394	24914	G	C	1	2020-12-30	Spain
ORF8_27_*	ORF8	27	ERR5704394	27972	C	T	0,997886	2020-12-30	Spain
ORF8_52_I	ORF8	52	ERR5704394	28048	G	T	1	2020-12-30	Spain
ORF8_73_C	ORF8	73	ERR5704394	28111	A	G	1	2020-12-30	Spain
N_3_H	N	3	ERR5704394	28280	G	C	1	2020-12-30	Spain
N_3_V	N	3	ERR5704394	28281	A	T	1	2020-12-30	Spain
N_3_E	N	3	ERR5704394	28282	T	A	1	2020-12-30	Spain
N_203_K	N	203	ERR5704394	28881	G	A	1	2020-12-30	Spain
N_204_R	N	204	ERR5704394	28883	G	C	1	2020-12-30	Spain
N_235_F	N	235	ERR5704394	28977	C	T	0,992806	2020-12-30	Spain
ORF1ab_2124_I	ORF1ab	2124	ERR5704395	6636	C	T	1	2020-12-11	Spain
ORF1ab_2144_NA	ORF1ab	2144	ERR5704395	6696	C	+T	0,0660714	2020-12-11	Spain
ORF1ab_3603_NA	ORF1ab	3603	ERR5704395	11074	C	+T	0,0551181	2020-12-11	Spain
ORF1ab_3623_S	ORF1ab	3623	ERR5704395	11132	G	T	1	2020-12-11	Spain
ORF1ab_314_L	ORF1ab	314	ERR5704395	14408	C	T	1	2020-12-11	Spain
ORF1ab_833_NA	ORF1ab	833	ERR5704395	15965	G	+T	0,0505702	2020-12-11	Spain
ORF1ab_2212_I	ORF1ab	2212	ERR5704395	20102	G	T	1	2020-12-11	Spain
S_222_V	S	222	ERR5704395	22227	C	T	1	2020-12-11	Spain
S_614_G	S	614	ERR5704395	23403	A	G	1	2020-12-11	Spain
ORF3a_171_L	ORF3a	171	ERR5704395	25904	C	T	1	2020-12-11	Spain
N_139_F	N	139	ERR5704395	28690	G	T	1	2020-12-11	Spain
N_365_L	N	365	ERR5704395	29367	C	T	0,991071	2020-12-11	Spain
ORF10_30_L	ORF10	30	ERR5704395	29645	G	T	1	2020-12-11	Spain
ORF1ab_1340_D	ORF1ab	1340	ERR5704396	4285	G	T	0,9989	2020-12-30	Spain
ORF1ab_2144_NA	ORF1ab	2144	ERR5704396	6696	C	+T	0,05	2020-12-30	Spain
ORF1ab_314_L	ORF1ab	314	ERR5704396	14408	C	T	1	2020-12-30	Spain
ORF1ab_1031_T	ORF1ab	1031	ERR5704396	16558	G	A	0,926966	2020-12-30	Spain
S_222_V	S	222	ERR5704396	22227	C	T	1	2020-12-30	Spain
S_440_S	S	440	ERR5704396	22881	A	G	0,990826	2020-12-30	Spain
S_614_G	S	614	ERR5704396	23403	A	G	1	2020-12-30	Spain
N_220_V	N	220	ERR5704396	28932	C	T	1	2020-12-30	Spain
ORF10_30_L	ORF10	30	ERR5704396	29645	G	T	0,99635	2020-12-30	Spain
ORF1ab_2097_V	ORF1ab	2097	ERR5704397	6555	C	T	0,993976	2021-01-27	Spain
ORF1ab_2493_I	ORF1ab	2493	ERR5704397	7743	G	T	1	2021-01-27	Spain
ORF1ab_3622_F	ORF1ab	3622	ERR5704397	11130	C	T	0,0602285	2021-01-27	Spain
ORF1ab_3930_F	ORF1ab	3930	ERR5704397	12053	C	T	0,998469	2021-01-27	Spain
ORF1ab_314_L	ORF1ab	314	ERR5704397	14408	C	T	0,99911	2021-01-27	Spain
ORF1ab_833_NA	ORF1ab	833	ERR5704397	15965	G	+T	0,061	2021-01-27	Spain
ORF1ab_2557_R	ORF1ab	2557	ERR5704397	21137	A	G	0,998452	2021-01-27	Spain
S_222_V	S	222	ERR5704397	22227	C	T	1	2021-01-27	Spain
S_614_G	S	614	ERR5704397	23403	A	G	0,999115	2021-01-27	Spain
N_220_V	N	220	ERR5704397	28932	C	T	1	2021-01-27	Spain
N_377_Y	N	377	ERR5704397	29402	G	T	1	2021-01-27	Spain
ORF10_30_L	ORF10	30	ERR5704397	29645	G	T	1	2021-01-27	Spain
ORF1ab_1001_I	ORF1ab	1001	ERR5704398	3267	C	T	0,998069	2021-01-06	Spain
ORF1ab_1708_D	ORF1ab	1708	ERR5704398	5388	C	A	1	2021-01-06	Spain
ORF1ab_2230_T	ORF1ab	2230	ERR5704398	6954	T	C	1	2021-01-06	Spain
ORF1ab_3674_NA	ORF1ab	3674	ERR5704398	11287	G	-TCTGGTTTT	0,941688	2021-01-06	Spain
ORF1ab_314_L	ORF1ab	314	ERR5704398	14408	C	T	1	2021-01-06	Spain
S_68_NA	S	68	ERR5704398	21764	A	-TACATG	0,936008	2021-01-06	Spain
S_143_NA	S	143	ERR5704398	21990	T	-TTA	0,84048	2021-01-06	Spain
S_501_Y	S	501	ERR5704398	23063	A	T	1	2021-01-06	Spain
S_570_D	S	570	ERR5704398	23271	C	A	0,998405	2021-01-06	Spain
S_614_G	S	614	ERR5704398	23403	A	G	1	2021-01-06	Spain
S_681_H	S	681	ERR5704398	23604	C	A	0,998413	2021-01-06	Spain
S_716_I	S	716	ERR5704398	23709	C	T	0,995601	2021-01-06	Spain
S_982_A	S	982	ERR5704398	24506	T	G	0,995511	2021-01-06	Spain
S_1118_H	S	1118	ERR5704398	24914	G	C	1	2021-01-06	Spain
ORF8_27_*	ORF8	27	ERR5704398	27972	C	T	1	2021-01-06	Spain
ORF8_52_I	ORF8	52	ERR5704398	28048	G	T	0,997895	2021-01-06	Spain
ORF8_73_C	ORF8	73	ERR5704398	28111	A	G	1	2021-01-06	Spain
N_3_H	N	3	ERR5704398	28280	G	C	1	2021-01-06	Spain
N_3_V	N	3	ERR5704398	28281	A	T	1	2021-01-06	Spain
N_3_E	N	3	ERR5704398	28282	T	A	1	2021-01-06	Spain
N_203_K	N	203	ERR5704398	28881	G	A	1	2021-01-06	Spain
N_204_R	N	204	ERR5704398	28883	G	C	1	2021-01-06	Spain
N_235_F	N	235	ERR5704398	28977	C	T	1	2021-01-06	Spain
ORF1ab_1001_I	ORF1ab	1001	ERR5704399	3267	C	T	1	2020-12-30	Spain
ORF1ab_1708_D	ORF1ab	1708	ERR5704399	5388	C	A	1	2020-12-30	Spain
ORF1ab_2230_T	ORF1ab	2230	ERR5704399	6954	T	C	1	2020-12-30	Spain
ORF1ab_3504_L	ORF1ab	3504	ERR5704399	10776	C	T	0,0877193	2020-12-30	Spain
ORF1ab_3674_NA	ORF1ab	3674	ERR5704399	11287	G	-TCTGGTTTT	0,95784	2020-12-30	Spain
ORF1ab_314_L	ORF1ab	314	ERR5704399	14408	C	T	0,998198	2020-12-30	Spain
S_68_NA	S	68	ERR5704399	21764	A	-TACATG	0,938962	2020-12-30	Spain
S_143_NA	S	143	ERR5704399	21990	T	-TTA	0,798419	2020-12-30	Spain
S_501_Y	S	501	ERR5704399	23063	A	T	1	2020-12-30	Spain
S_570_D	S	570	ERR5704399	23271	C	A	0,999163	2020-12-30	Spain
S_614_G	S	614	ERR5704399	23403	A	G	0,999109	2020-12-30	Spain
S_681_H	S	681	ERR5704399	23604	C	A	1	2020-12-30	Spain
S_716_I	S	716	ERR5704399	23709	C	T	1	2020-12-30	Spain
S_982_A	S	982	ERR5704399	24506	T	G	1	2020-12-30	Spain
S_1118_H	S	1118	ERR5704399	24914	G	C	1	2020-12-30	Spain
ORF8_27_*	ORF8	27	ERR5704399	27972	C	T	1	2020-12-30	Spain
ORF8_52_I	ORF8	52	ERR5704399	28048	G	T	0,995736	2020-12-30	Spain
ORF8_68_*	ORF8	68	ERR5704399	28095	A	T	0,985714	2020-12-30	Spain
ORF8_73_C	ORF8	73	ERR5704399	28111	A	G	1	2020-12-30	Spain
N_3_H	N	3	ERR5704399	28280	G	C	0,998454	2020-12-30	Spain
N_3_V	N	3	ERR5704399	28281	A	T	0,996909	2020-12-30	Spain
N_3_E	N	3	ERR5704399	28282	T	A	0,998454	2020-12-30	Spain
N_203_K	N	203	ERR5704399	28881	G	A	1	2020-12-30	Spain
N_204_R	N	204	ERR5704399	28883	G	C	0,997831	2020-12-30	Spain
N_235_F	N	235	ERR5704399	28977	C	T	1	2020-12-30	Spain
ORF10_11_S	ORF10	11	ERR5704399	29589	T	C	1	2020-12-30	Spain
ORF1ab_2144_NA	ORF1ab	2144	ERR5704400	6696	C	+T	0,0539683	2020-12-15	Spain
ORF1ab_2493_I	ORF1ab	2493	ERR5704400	7743	G	T	1	2020-12-15	Spain
ORF1ab_314_L	ORF1ab	314	ERR5704400	14408	C	T	0,997549	2020-12-15	Spain
S_222_V	S	222	ERR5704400	22227	C	T	1	2020-12-15	Spain
S_614_G	S	614	ERR5704400	23403	A	G	1	2020-12-15	Spain
N_220_V	N	220	ERR5704400	28932	C	T	1	2020-12-15	Spain
N_377_Y	N	377	ERR5704400	29402	G	T	1	2020-12-15	Spain
ORF10_30_L	ORF10	30	ERR5704400	29645	G	T	1	2020-12-15	Spain
ORF1ab_3623_S	ORF1ab	3623	ERR5704401	11132	G	T	0,998776	2020-12-18	Spain
ORF1ab_314_L	ORF1ab	314	ERR5704401	14408	C	T	1	2020-12-18	Spain
S_222_V	S	222	ERR5704401	22227	C	T	1	2020-12-18	Spain
S_614_G	S	614	ERR5704401	23403	A	G	1	2020-12-18	Spain
ORF3a_171_L	ORF3a	171	ERR5704401	25904	C	T	0,997908	2020-12-18	Spain
N_12_S	N	12	ERR5704401	28307	G	T	0,996471	2020-12-18	Spain
N_220_V	N	220	ERR5704401	28932	C	T	1	2020-12-18	Spain
ORF10_30_L	ORF10	30	ERR5704401	29645	G	T	0,997895	2020-12-18	Spain
ORF1ab_2124_I	ORF1ab	2124	ERR5704403	6636	C	T	1	2021-01-27	Spain
ORF1ab_3623_S	ORF1ab	3623	ERR5704403	11132	G	T	0,997264	2021-01-27	Spain
ORF1ab_314_L	ORF1ab	314	ERR5704403	14408	C	T	1	2021-01-27	Spain
ORF1ab_2212_I	ORF1ab	2212	ERR5704403	20102	G	T	0,996914	2021-01-27	Spain
S_222_V	S	222	ERR5704403	22227	C	T	1	2021-01-27	Spain
S_614_G	S	614	ERR5704403	23403	A	G	0,998258	2021-01-27	Spain
ORF3a_171_L	ORF3a	171	ERR5704403	25904	C	T	0,998408	2021-01-27	Spain
ORF3a_256_F	ORF3a	256	ERR5704403	26158	G	T	0,0568627	2021-01-27	Spain
ORF8_81_F	ORF8	81	ERR5704403	28134	G	T	0,999078	2021-01-27	Spain
N_139_F	N	139	ERR5704403	28690	G	T	1	2021-01-27	Spain
N_220_V	N	220	ERR5704403	28932	C	T	1	2021-01-27	Spain
N_365_L	N	365	ERR5704403	29367	C	T	0,990741	2021-01-27	Spain
ORF10_30_L	ORF10	30	ERR5704403	29645	G	T	1	2021-01-27	Spain
ORF1ab_235_V	ORF1ab	235	ERR5704405	969	A	T	0,0518182	2020-12-11	Spain
ORF1ab_464_A	ORF1ab	464	ERR5704405	1656	T	C	0,0549582	2020-12-11	Spain
ORF1ab_519_S	ORF1ab	519	ERR5704405	1820	G	A	0,998567	2020-12-11	Spain
ORF1ab_634_NA	ORF1ab	634	ERR5704405	2167	G	+T	0,057971	2020-12-11	Spain
ORF1ab_781_I	ORF1ab	781	ERR5704405	2607	C	T	0,0526316	2020-12-11	Spain
ORF1ab_1230_NA	ORF1ab	1230	ERR5704405	3955	G	+A	0,0792181	2020-12-11	Spain
ORF1ab_1866_NA	ORF1ab	1866	ERR5704405	5861	G	+T	0,152249	2020-12-11	Spain
ORF1ab_1983_NA	ORF1ab	1983	ERR5704405	6214	T	+A	0,0532959	2020-12-11	Spain
ORF1ab_2232_NA	ORF1ab	2232	ERR5704405	6961	G	+T	0,114198	2020-12-11	Spain
ORF1ab_2972_F	ORF1ab	2972	ERR5704405	9180	C	T	0,711656	2020-12-11	Spain
ORF1ab_3016_E	ORF1ab	3016	ERR5704405	9312	G	A	0,0648148	2020-12-11	Spain
ORF1ab_3067_V	ORF1ab	3067	ERR5704405	9464	T	G	0,121417	2020-12-11	Spain
ORF1ab_3070_V	ORF1ab	3070	ERR5704405	9474	C	T	0,293478	2020-12-11	Spain
ORF1ab_3123_F	ORF1ab	3123	ERR5704405	9634	A	T	0,0965997	2020-12-11	Spain
ORF1ab_3454_V	ORF1ab	3454	ERR5704405	10626	C	T	0,128874	2020-12-11	Spain
ORF1ab_3620_V	ORF1ab	3620	ERR5704405	11124	C	T	0,154578	2020-12-11	Spain
ORF1ab_4054_NA	ORF1ab	4054	ERR5704405	12427	T	-G	0,0572172	2020-12-11	Spain
ORF1ab_4065_I	ORF1ab	4065	ERR5704405	12459	C	T	0,0686456	2020-12-11	Spain
ORF1ab_68_NA	ORF1ab	68	ERR5704405	13670	T	-C	0,0518293	2020-12-11	Spain
ORF1ab_98_NA	ORF1ab	98	ERR5704405	13761	C	-G	0,0743194	2020-12-11	Spain
ORF1ab_275_Y	ORF1ab	275	ERR5704405	14290	G	T	1	2020-12-11	Spain
ORF1ab_314_L	ORF1ab	314	ERR5704405	14408	C	T	0,998403	2020-12-11	Spain
ORF1ab_518_NA	ORF1ab	518	ERR5704405	15019	C	+T	0,0589147	2020-12-11	Spain
ORF1ab_1012_NA	ORF1ab	1012	ERR5704405	16501	G	+T	0,0920245	2020-12-11	Spain
ORF1ab_1181_V	ORF1ab	1181	ERR5704405	17008	A	G	0,0605701	2020-12-11	Spain
ORF1ab_2545_V	ORF1ab	2545	ERR5704405	21101	G	T	0,0843621	2020-12-11	Spain
S_109_NA	S	109	ERR5704405	21887	A	-CTTT	0,0573066	2020-12-11	Spain
S_222_V	S	222	ERR5704405	22227	C	T	1	2020-12-11	Spain
S_614_G	S	614	ERR5704405	23403	A	G	1	2020-12-11	Spain
S_714_NA	S	714	ERR5704405	23704	A	-C	0,118881	2020-12-11	Spain
ORF3a_43_S	ORF3a	43	ERR5704405	25520	T	C	0,0812918	2020-12-11	Spain
ORF3a_110_NA	ORF3a	110	ERR5704405	25721	C	+T	0,0973451	2020-12-11	Spain
ORF3a_155_H	ORF3a	155	ERR5704405	25855	G	C	1	2020-12-11	Spain
M_126_S	M	126	ERR5704405	26898	G	A	0,0872274	2020-12-11	Spain
N_260_NA	N	260	ERR5704405	29051	C	+A	0,0534052	2020-12-11	Spain
ORF10_30_L	ORF10	30	ERR5704405	29645	G	T	1	2020-12-11	Spain
ORF1ab_1001_I	ORF1ab	1001	ERR5704406	3267	C	T	0,957924	2021-01-17	Spain
ORF1ab_1708_D	ORF1ab	1708	ERR5704406	5388	C	A	0,94898	2021-01-17	Spain
ORF1ab_2230_T	ORF1ab	2230	ERR5704406	6954	T	C	1	2021-01-17	Spain
ORF1ab_3121_NA	ORF1ab	3121	ERR5704406	9627	C	+T	0,061756	2021-01-17	Spain
ORF1ab_3338_F	ORF1ab	3338	ERR5704406	10277	C	T	1	2021-01-17	Spain
ORF1ab_3674_NA	ORF1ab	3674	ERR5704406	11287	G	-TCTGGTTTT	0,94981	2021-01-17	Spain
ORF1ab_314_L	ORF1ab	314	ERR5704406	14408	C	T	1	2021-01-17	Spain
ORF1ab_833_NA	ORF1ab	833	ERR5704406	15965	G	+T	0,0552846	2021-01-17	Spain
ORF1ab_1012_NA	ORF1ab	1012	ERR5704406	16501	G	+T	0,0597222	2021-01-17	Spain
ORF1ab_1383_R	ORF1ab	1383	ERR5704406	17615	A	G	0,951644	2021-01-17	Spain
S_68_NA	S	68	ERR5704406	21764	A	-TACATG	0,922972	2021-01-17	Spain
S_143_NA	S	143	ERR5704406	21990	T	-TTA	0,804378	2021-01-17	Spain
S_501_Y	S	501	ERR5704406	23063	A	T	0,994819	2021-01-17	Spain
S_570_D	S	570	ERR5704406	23271	C	A	0,999496	2021-01-17	Spain
S_614_G	S	614	ERR5704406	23403	A	G	1	2021-01-17	Spain
S_681_H	S	681	ERR5704406	23604	C	A	0,967791	2021-01-17	Spain
S_716_I	S	716	ERR5704406	23709	C	T	0,95586	2021-01-17	Spain
S_781_NA	S	781	ERR5704406	23903	G	+T	0,0723156	2021-01-17	Spain
S_982_A	S	982	ERR5704406	24506	T	G	1	2021-01-17	Spain
S_1118_H	S	1118	ERR5704406	24914	G	C	0,982255	2021-01-17	Spain
ORF8_27_*	ORF8	27	ERR5704406	27972	C	T	0,978503	2021-01-17	Spain
ORF8_52_I	ORF8	52	ERR5704406	28048	G	T	0,977068	2021-01-17	Spain
ORF8_73_C	ORF8	73	ERR5704406	28111	A	G	0,989846	2021-01-17	Spain
ORF8_120_L	ORF8	120	ERR5704406	28253	C	G	0,995281	2021-01-17	Spain
N_3_H	N	3	ERR5704406	28280	G	C	0,995506	2021-01-17	Spain
N_3_V	N	3	ERR5704406	28281	A	T	0,995047	2021-01-17	Spain
N_3_E	N	3	ERR5704406	28282	T	A	0,995514	2021-01-17	Spain
N_203_K	N	203	ERR5704406	28881	G	A	1	2021-01-17	Spain
N_204_R	N	204	ERR5704406	28883	G	C	1	2021-01-17	Spain
N_235_F	N	235	ERR5704406	28977	C	T	1	2021-01-17	Spain
ORF1ab_1001_I	ORF1ab	1001	ERR5704407	3267	C	T	1	2020-12-30	Spain
ORF1ab_1708_D	ORF1ab	1708	ERR5704407	5388	C	A	1	2020-12-30	Spain
ORF1ab_2230_T	ORF1ab	2230	ERR5704407	6954	T	C	1	2020-12-30	Spain
ORF1ab_3674_NA	ORF1ab	3674	ERR5704407	11287	G	-TCTGGTTTT	0,961676	2020-12-30	Spain
ORF1ab_314_L	ORF1ab	314	ERR5704407	14408	C	T	1	2020-12-30	Spain
S_68_NA	S	68	ERR5704407	21764	A	-TACATG	0,922581	2020-12-30	Spain
S_143_NA	S	143	ERR5704407	21990	T	-TTA	0,785571	2020-12-30	Spain
S_501_Y	S	501	ERR5704407	23063	A	T	0,998904	2020-12-30	Spain
S_570_D	S	570	ERR5704407	23271	C	A	0,99859	2020-12-30	Spain
S_614_G	S	614	ERR5704407	23403	A	G	1	2020-12-30	Spain
S_681_H	S	681	ERR5704407	23604	C	A	1	2020-12-30	Spain
S_716_I	S	716	ERR5704407	23709	C	T	1	2020-12-30	Spain
S_982_A	S	982	ERR5704407	24506	T	G	1	2020-12-30	Spain
S_1118_H	S	1118	ERR5704407	24914	G	C	1	2020-12-30	Spain
ORF8_27_*	ORF8	27	ERR5704407	27972	C	T	1	2020-12-30	Spain
ORF8_52_I	ORF8	52	ERR5704407	28048	G	T	1	2020-12-30	Spain
ORF8_73_C	ORF8	73	ERR5704407	28111	A	G	1	2020-12-30	Spain
N_3_H	N	3	ERR5704407	28280	G	C	1	2020-12-30	Spain
N_3_V	N	3	ERR5704407	28281	A	T	1	2020-12-30	Spain
N_3_E	N	3	ERR5704407	28282	T	A	1	2020-12-30	Spain
N_203_K	N	203	ERR5704407	28881	G	A	0,997768	2020-12-30	Spain
N_204_R	N	204	ERR5704407	28883	G	C	0,995556	2020-12-30	Spain
N_235_F	N	235	ERR5704407	28977	C	T	0,997691	2020-12-30	Spain
ORF1ab_184_C	ORF1ab	184	ERR5704409	815	C	T	0,999233	2020-12-14	Spain
ORF1ab_1693_L	ORF1ab	1693	ERR5704409	5343	C	T	1	2020-12-14	Spain
ORF1ab_1738_Y	ORF1ab	1738	ERR5704409	5477	C	T	1	2020-12-14	Spain
ORF1ab_2283_I	ORF1ab	2283	ERR5704409	7113	C	T	1	2020-12-14	Spain
ORF1ab_2836_I	ORF1ab	2836	ERR5704409	8772	C	T	0,253446	2020-12-14	Spain
ORF1ab_314_L	ORF1ab	314	ERR5704409	14408	C	T	1	2020-12-14	Spain
S_222_V	S	222	ERR5704409	22227	C	T	1	2020-12-14	Spain
S_614_G	S	614	ERR5704409	23403	A	G	1	2020-12-14	Spain
S_1127_Y	S	1127	ERR5704409	24941	G	T	1	2020-12-14	Spain
ORF7b_12_NA	ORF7b	12	ERR5704409	27791	C	-TT	0,0515021	2020-12-14	Spain
N_126_S	N	126	ERR5704409	28650	A	G	0,998832	2020-12-14	Spain
N_220_V	N	220	ERR5704409	28932	C	T	1	2020-12-14	Spain
ORF10_30_L	ORF10	30	ERR5704409	29645	G	T	1	2020-12-14	Spain
ORF1ab_314_L	ORF1ab	314	ERR5704410	14408	C	T	1	2021-01-04	Spain
S_614_G	S	614	ERR5704410	23403	A	G	0,999555	2021-01-04	Spain
N_220_V	N	220	ERR5704410	28932	C	T	1	2021-01-04	Spain
ORF10_30_L	ORF10	30	ERR5704410	29645	G	T	1	2021-01-04	Spain
ORF1ab_1001_I	ORF1ab	1001	ERR5704411	3267	C	T	1	2020-12-30	Spain
ORF1ab_1708_D	ORF1ab	1708	ERR5704411	5388	C	A	1	2020-12-30	Spain
ORF1ab_2144_NA	ORF1ab	2144	ERR5704411	6696	C	+T	0,0512048	2020-12-30	Spain
ORF1ab_3674_NA	ORF1ab	3674	ERR5704411	11287	G	-TCTGGTTTT	0,953542	2020-12-30	Spain
ORF1ab_314_L	ORF1ab	314	ERR5704411	14408	C	T	1	2020-12-30	Spain
S_68_NA	S	68	ERR5704411	21764	A	-TACATG	0,940299	2020-12-30	Spain
S_143_NA	S	143	ERR5704411	21990	T	-TTA	0,819394	2020-12-30	Spain
S_501_Y	S	501	ERR5704411	23063	A	T	1	2020-12-30	Spain
S_570_D	S	570	ERR5704411	23271	C	A	1	2020-12-30	Spain
S_614_G	S	614	ERR5704411	23403	A	G	1	2020-12-30	Spain
S_681_H	S	681	ERR5704411	23604	C	A	1	2020-12-30	Spain
S_716_I	S	716	ERR5704411	23709	C	T	1	2020-12-30	Spain
S_982_A	S	982	ERR5704411	24506	T	G	1	2020-12-30	Spain
S_1118_H	S	1118	ERR5704411	24914	G	C	0,998794	2020-12-30	Spain
ORF8_27_*	ORF8	27	ERR5704411	27972	C	T	1	2020-12-30	Spain
ORF8_52_I	ORF8	52	ERR5704411	28048	G	T	1	2020-12-30	Spain
ORF8_73_C	ORF8	73	ERR5704411	28111	A	G	0,998373	2020-12-30	Spain
N_3_H	N	3	ERR5704411	28280	G	C	1	2020-12-30	Spain
N_3_V	N	3	ERR5704411	28281	A	T	1	2020-12-30	Spain
N_3_E	N	3	ERR5704411	28282	T	A	1	2020-12-30	Spain
N_203_K	N	203	ERR5704411	28881	G	A	1	2020-12-30	Spain
N_204_R	N	204	ERR5704411	28883	G	C	1	2020-12-30	Spain
N_235_F	N	235	ERR5704411	28977	C	T	1	2020-12-30	Spain
ORF1ab_1001_I	ORF1ab	1001	ERR5704412	3267	C	T	0,999101	2021-01-05	Spain
ORF1ab_1708_D	ORF1ab	1708	ERR5704412	5388	C	A	1	2021-01-05	Spain
ORF1ab_2230_T	ORF1ab	2230	ERR5704412	6954	T	C	1	2021-01-05	Spain
ORF1ab_2780_L	ORF1ab	2780	ERR5704412	8603	T	C	0,991304	2021-01-05	Spain
ORF1ab_3674_NA	ORF1ab	3674	ERR5704412	11287	G	-TCTGGTTTT	0,958015	2021-01-05	Spain
ORF1ab_314_L	ORF1ab	314	ERR5704412	14408	C	T	1	2021-01-05	Spain
ORF1ab_1383_R	ORF1ab	1383	ERR5704412	17615	A	G	0,998825	2021-01-05	Spain
S_68_NA	S	68	ERR5704412	21764	A	-TACATG	0,927105	2021-01-05	Spain
S_143_NA	S	143	ERR5704412	21990	T	-TTA	0,83	2021-01-05	Spain
S_501_Y	S	501	ERR5704412	23063	A	T	0,998804	2021-01-05	Spain
S_570_D	S	570	ERR5704412	23271	C	A	0,998221	2021-01-05	Spain
S_614_G	S	614	ERR5704412	23403	A	G	1	2021-01-05	Spain
S_681_H	S	681	ERR5704412	23604	C	A	1	2021-01-05	Spain
S_716_I	S	716	ERR5704412	23709	C	T	0,998485	2021-01-05	Spain
S_831_S	S	831	ERR5704412	24053	G	T	0,358325	2021-01-05	Spain
S_982_A	S	982	ERR5704412	24506	T	G	1	2021-01-05	Spain
S_1118_H	S	1118	ERR5704412	24914	G	C	0,99872	2021-01-05	Spain
ORF3a_15_F	ORF3a	15	ERR5704412	25437	G	T	1	2021-01-05	Spain
ORF8_27_*	ORF8	27	ERR5704412	27972	C	T	1	2021-01-05	Spain
ORF8_52_I	ORF8	52	ERR5704412	28048	G	T	1	2021-01-05	Spain
ORF8_73_C	ORF8	73	ERR5704412	28111	A	G	0,999032	2021-01-05	Spain
N_3_H	N	3	ERR5704412	28280	G	C	1	2021-01-05	Spain
N_3_V	N	3	ERR5704412	28281	A	T	0,99851	2021-01-05	Spain
N_3_E	N	3	ERR5704412	28282	T	A	0,998512	2021-01-05	Spain
N_203_K	N	203	ERR5704412	28881	G	A	0,995556	2021-01-05	Spain
N_204_R	N	204	ERR5704412	28883	G	C	0,995604	2021-01-05	Spain
N_235_F	N	235	ERR5704412	28977	C	T	0,997778	2021-01-05	Spain
ORF1ab_265_I	ORF1ab	265	ERR5704413	1059	C	T	0,998379	2021-01-27	Spain
ORF1ab_516_V	ORF1ab	516	ERR5704413	1812	C	T	0,131048	2021-01-27	Spain
ORF1ab_3750_I	ORF1ab	3750	ERR5704413	11514	C	T	1	2021-01-27	Spain
ORF1ab_314_L	ORF1ab	314	ERR5704413	14408	C	T	0,999028	2021-01-27	Spain
ORF1ab_833_NA	ORF1ab	833	ERR5704413	15965	G	+T	0,118035	2021-01-27	Spain
ORF1ab_970_S	ORF1ab	970	ERR5704413	16375	C	T	1	2021-01-27	Spain
ORF1ab_1264_D	ORF1ab	1264	ERR5704413	17259	G	T	0,99915	2021-01-27	Spain
ORF1ab_1727_S	ORF1ab	1727	ERR5704413	18646	C	T	0,239271	2021-01-27	Spain
S_494_P	S	494	ERR5704413	23042	T	C	0,996785	2021-01-27	Spain
S_614_G	S	614	ERR5704413	23403	A	G	1	2021-01-27	Spain
S_681_H	S	681	ERR5704413	23604	C	A	1	2021-01-27	Spain
S_716_I	S	716	ERR5704413	23709	C	T	1	2021-01-27	Spain
ORF3a_57_H	ORF3a	57	ERR5704413	25563	G	T	1	2021-01-27	Spain
M_82_T	M	82	ERR5704413	26767	T	C	1	2021-01-27	Spain
ORF1ab_498_V	ORF1ab	498	ERR5704414	1758	C	T	0,331768	2020-12-30	Spain
ORF1ab_1001_I	ORF1ab	1001	ERR5704414	3267	C	T	1	2020-12-30	Spain
ORF1ab_1708_D	ORF1ab	1708	ERR5704414	5388	C	A	1	2020-12-30	Spain
ORF1ab_2230_T	ORF1ab	2230	ERR5704414	6954	T	C	1	2020-12-30	Spain
ORF1ab_3674_NA	ORF1ab	3674	ERR5704414	11287	G	-TCTGGTTTT	0,96688	2020-12-30	Spain
ORF1ab_314_L	ORF1ab	314	ERR5704414	14408	C	T	1	2020-12-30	Spain
S_68_NA	S	68	ERR5704414	21764	A	-TACATG	0,935864	2020-12-30	Spain
S_143_NA	S	143	ERR5704414	21990	T	-TTA	0,820051	2020-12-30	Spain
S_501_Y	S	501	ERR5704414	23063	A	T	1	2020-12-30	Spain
S_570_D	S	570	ERR5704414	23271	C	A	1	2020-12-30	Spain
S_614_G	S	614	ERR5704414	23403	A	G	1	2020-12-30	Spain
S_681_H	S	681	ERR5704414	23604	C	A	1	2020-12-30	Spain
S_716_I	S	716	ERR5704414	23709	C	T	1	2020-12-30	Spain
S_982_A	S	982	ERR5704414	24506	T	G	1	2020-12-30	Spain
S_1118_H	S	1118	ERR5704414	24914	G	C	1	2020-12-30	Spain
ORF8_27_*	ORF8	27	ERR5704414	27972	C	T	1	2020-12-30	Spain
ORF8_52_I	ORF8	52	ERR5704414	28048	G	T	1	2020-12-30	Spain
ORF8_73_C	ORF8	73	ERR5704414	28111	A	G	1	2020-12-30	Spain
N_3_H	N	3	ERR5704414	28280	G	C	1	2020-12-30	Spain
N_3_V	N	3	ERR5704414	28281	A	T	1	2020-12-30	Spain
N_3_E	N	3	ERR5704414	28282	T	A	1	2020-12-30	Spain
N_203_K	N	203	ERR5704414	28881	G	A	1	2020-12-30	Spain
N_204_R	N	204	ERR5704414	28883	G	C	1	2020-12-30	Spain
N_235_F	N	235	ERR5704414	28977	C	T	1	2020-12-30	Spain
ORF1ab_2004_T	ORF1ab	2004	ERR5704415	6276	A	C	0,999378	2020-12-11	Spain
ORF1ab_314_L	ORF1ab	314	ERR5704415	14408	C	T	1	2020-12-11	Spain
S_222_V	S	222	ERR5704415	22227	C	T	1	2020-12-11	Spain
S_614_G	S	614	ERR5704415	23403	A	G	1	2020-12-11	Spain
E_62_F	E	62	ERR5704415	26428	G	T	1	2020-12-11	Spain
ORF6_55_*	ORF6	55	ERR5704415	27364	G	T	1	2020-12-11	Spain
N_297_E	N	297	ERR5704415	29164	T	G	0,995395	2020-12-11	Spain
ORF10_30_L	ORF10	30	ERR5704415	29645	G	T	0,998553	2020-12-11	Spain
ORF1ab_953_G	ORF1ab	953	ERR5704416	3123	A	G	0,0623917	2020-03-20	Spain
ORF1ab_1593_NA	ORF1ab	1593	ERR5704416	5044	G	+T	0,0504587	2020-03-20	Spain
ORF1ab_2210_F	ORF1ab	2210	ERR5704416	6894	G	T	0,0668896	2020-03-20	Spain
ORF1ab_2223_L	ORF1ab	2223	ERR5704416	6934	T	A	0,0544872	2020-03-20	Spain
ORF1ab_2390_NA	ORF1ab	2390	ERR5704416	7433	T	-TTTA	0,0545877	2020-03-20	Spain
ORF1ab_2968_H	ORF1ab	2968	ERR5704416	9167	T	C	0,0547588	2020-03-20	Spain
ORF1ab_3603_NA	ORF1ab	3603	ERR5704416	11074	C	+T	0,130319	2020-03-20	Spain
ORF1ab_3606_NA	ORF1ab	3606	ERR5704416	11082	T	-G	0,0553506	2020-03-20	Spain
ORF1ab_3606_F	ORF1ab	3606	ERR5704416	11083	G	T	1	2020-03-20	Spain
ORF1ab_4150_P	ORF1ab	4150	ERR5704416	12714	G	C	0,0565338	2020-03-20	Spain
ORF1ab_4313_*	ORF1ab	4313	ERR5704416	13202	G	T	0,079689	2020-03-20	Spain
ORF1ab_833_NA	ORF1ab	833	ERR5704416	15965	G	+T	0,0926254	2020-03-20	Spain
ORF1ab_2172_NA	ORF1ab	2172	ERR5704416	19983	C	+T	0,0575916	2020-03-20	Spain
S_614_G	S	614	ERR5704416	23403	A	G	0,138026	2020-03-20	Spain
S_701_V	S	701	ERR5704416	23664	C	T	0,109589	2020-03-20	Spain
ORF3a_251_V	ORF3a	251	ERR5704416	26144	G	T	0,998792	2020-03-20	Spain
N_351_V	N	351	ERR5704416	29324	A	G	0,0872236	2020-03-20	Spain
ORF10_30_L	ORF10	30	ERR5704416	29645	G	T	0,0649351	2020-03-20	Spain
ORF1ab_1001_I	ORF1ab	1001	ERR5704417	3267	C	T	1	2021-01-05	Spain
ORF1ab_1708_D	ORF1ab	1708	ERR5704417	5388	C	A	0,99654	2021-01-05	Spain
ORF1ab_2230_T	ORF1ab	2230	ERR5704417	6954	T	C	1	2021-01-05	Spain
ORF1ab_3674_NA	ORF1ab	3674	ERR5704417	11287	G	-TCTGGTTTT	0,963206	2021-01-05	Spain
ORF1ab_314_L	ORF1ab	314	ERR5704417	14408	C	T	1	2021-01-05	Spain
ORF1ab_2421_N	ORF1ab	2421	ERR5704417	20730	G	T	1	2021-01-05	Spain
S_68_NA	S	68	ERR5704417	21764	A	-TACATG	0,954974	2021-01-05	Spain
S_143_NA	S	143	ERR5704417	21990	T	-TTA	0,847575	2021-01-05	Spain
S_501_Y	S	501	ERR5704417	23063	A	T	1	2021-01-05	Spain
S_570_D	S	570	ERR5704417	23271	C	A	0,998033	2021-01-05	Spain
S_614_G	S	614	ERR5704417	23403	A	G	0,998056	2021-01-05	Spain
S_681_H	S	681	ERR5704417	23604	C	A	1	2021-01-05	Spain
S_716_I	S	716	ERR5704417	23709	C	T	1	2021-01-05	Spain
S_878_V	S	878	ERR5704417	24194	T	G	1	2021-01-05	Spain
S_982_A	S	982	ERR5704417	24506	T	G	1	2021-01-05	Spain
S_1118_H	S	1118	ERR5704417	24914	G	C	0,998733	2021-01-05	Spain
ORF8_27_*	ORF8	27	ERR5704417	27972	C	T	1	2021-01-05	Spain
ORF8_52_I	ORF8	52	ERR5704417	28048	G	T	1	2021-01-05	Spain
ORF8_73_C	ORF8	73	ERR5704417	28111	A	G	0,99893	2021-01-05	Spain
N_3_H	N	3	ERR5704417	28280	G	C	0,998405	2021-01-05	Spain
N_3_V	N	3	ERR5704417	28281	A	T	1	2021-01-05	Spain
N_3_E	N	3	ERR5704417	28282	T	A	0,998405	2021-01-05	Spain
N_203_K	N	203	ERR5704417	28881	G	A	1	2021-01-05	Spain
N_204_R	N	204	ERR5704417	28883	G	C	0,997778	2021-01-05	Spain
N_235_F	N	235	ERR5704417	28977	C	T	1	2021-01-05	Spain
ORF1ab_3_G	ORF1ab	3	ERR5704418	272	A	G	1	2021-01-27	Spain
ORF1ab_2087_I	ORF1ab	2087	ERR5704418	6525	C	T	1	2021-01-27	Spain
ORF1ab_2144_NA	ORF1ab	2144	ERR5704418	6696	C	+T	0,0681818	2021-01-27	Spain
ORF1ab_3606_F	ORF1ab	3606	ERR5704418	11083	G	T	0,0573372	2021-01-27	Spain
ORF1ab_314_L	ORF1ab	314	ERR5704418	14408	C	T	1	2021-01-27	Spain
ORF1ab_2090_Y	ORF1ab	2090	ERR5704418	19735	G	T	1	2021-01-27	Spain
S_222_V	S	222	ERR5704418	22227	C	T	1	2021-01-27	Spain
S_614_G	S	614	ERR5704418	23403	A	G	1	2021-01-27	Spain
S_1078_S	S	1078	ERR5704418	24794	G	T	0,999057	2021-01-27	Spain
N_220_V	N	220	ERR5704418	28932	C	T	1	2021-01-27	Spain
ORF10_30_L	ORF10	30	ERR5704418	29645	G	T	0,998425	2021-01-27	Spain
ORF1ab_322_N	ORF1ab	322	ERR5704419	1231	G	T	1	2021-01-02	Spain
ORF1ab_1001_I	ORF1ab	1001	ERR5704419	3267	C	T	0,996324	2021-01-02	Spain
ORF1ab_1371_I	ORF1ab	1371	ERR5704419	4376	G	A	1	2021-01-02	Spain
ORF1ab_1708_D	ORF1ab	1708	ERR5704419	5388	C	A	1	2021-01-02	Spain
ORF1ab_2230_T	ORF1ab	2230	ERR5704419	6954	T	C	1	2021-01-02	Spain
ORF1ab_2833_NA	ORF1ab	2833	ERR5704419	8763	A	+T	0,0569948	2021-01-02	Spain
ORF1ab_3674_NA	ORF1ab	3674	ERR5704419	11287	G	-TCTGGTTTT	0,963206	2021-01-02	Spain
ORF1ab_314_L	ORF1ab	314	ERR5704419	14408	C	T	0,998428	2021-01-02	Spain
ORF1ab_833_NA	ORF1ab	833	ERR5704419	15965	G	+T	0,059637	2021-01-02	Spain
ORF1ab_1383_R	ORF1ab	1383	ERR5704419	17615	A	G	0,998316	2021-01-02	Spain
S_68_NA	S	68	ERR5704419	21764	A	-TACATG	0,935035	2021-01-02	Spain
S_143_NA	S	143	ERR5704419	21990	T	-TTA	0,734957	2021-01-02	Spain
S_501_Y	S	501	ERR5704419	23063	A	T	1	2021-01-02	Spain
S_570_D	S	570	ERR5704419	23271	C	A	1	2021-01-02	Spain
S_614_G	S	614	ERR5704419	23403	A	G	0,998861	2021-01-02	Spain
S_681_H	S	681	ERR5704419	23604	C	A	0,998553	2021-01-02	Spain
S_716_I	S	716	ERR5704419	23709	C	T	0,998592	2021-01-02	Spain
S_982_A	S	982	ERR5704419	24506	T	G	1	2021-01-02	Spain
S_1118_H	S	1118	ERR5704419	24914	G	C	0,998886	2021-01-02	Spain
ORF8_27_*	ORF8	27	ERR5704419	27972	C	T	1	2021-01-02	Spain
ORF8_52_I	ORF8	52	ERR5704419	28048	G	T	0,997696	2021-01-02	Spain
ORF8_73_C	ORF8	73	ERR5704419	28111	A	G	0,999267	2021-01-02	Spain
N_3_H	N	3	ERR5704419	28280	G	C	1	2021-01-02	Spain
N_3_V	N	3	ERR5704419	28281	A	T	1	2021-01-02	Spain
N_3_E	N	3	ERR5704419	28282	T	A	1	2021-01-02	Spain
ORF1ab_1220_L	ORF1ab	1220	ERR5704420	3924	C	T	0,0766551	2020-12-15	Spain
ORF1ab_1340_D	ORF1ab	1340	ERR5704420	4285	G	T	0,998756	2020-12-15	Spain
ORF1ab_2144_NA	ORF1ab	2144	ERR5704420	6696	C	+T	0,0553506	2020-12-15	Spain
ORF1ab_314_L	ORF1ab	314	ERR5704420	14408	C	T	1	2020-12-15	Spain
S_222_V	S	222	ERR5704420	22227	C	T	1	2020-12-15	Spain
S_440_S	S	440	ERR5704420	22881	A	G	0,997619	2020-12-15	Spain
S_614_G	S	614	ERR5704420	23403	A	G	0,99861	2020-12-15	Spain
ORF7a_116_F	ORF7a	116	ERR5704420	27739	C	T	1	2020-12-15	Spain
N_220_V	N	220	ERR5704420	28932	C	T	1	2020-12-15	Spain
ORF10_30_L	ORF10	30	ERR5704420	29645	G	T	1	2020-12-15	Spain
ORF1ab_1812_V	ORF1ab	1812	ERR5704421	5700	C	T	0,996259	2021-01-10	Spain
ORF1ab_314_L	ORF1ab	314	ERR5704421	14408	C	T	1	2021-01-10	Spain
S_222_V	S	222	ERR5704421	22227	C	T	1	2021-01-10	Spain
S_614_G	S	614	ERR5704421	23403	A	G	1	2021-01-10	Spain
N_220_V	N	220	ERR5704421	28932	C	T	1	2021-01-10	Spain
ORF10_30_L	ORF10	30	ERR5704421	29645	G	T	0,997245	2021-01-10	Spain
ORF1ab_552_F	ORF1ab	552	ERR5704422	1919	C	T	1	2021-01-12	Spain
ORF1ab_2144_NA	ORF1ab	2144	ERR5704422	6696	C	+T	0,0741206	2021-01-12	Spain
ORF1ab_3603_NA	ORF1ab	3603	ERR5704422	11074	C	+T	0,0945105	2021-01-12	Spain
ORF1ab_3606_NA	ORF1ab	3606	ERR5704422	11082	T	-G	0,0857588	2021-01-12	Spain
ORF1ab_3606_F	ORF1ab	3606	ERR5704422	11083	G	T	0,998093	2021-01-12	Spain
ORF1ab_314_L	ORF1ab	314	ERR5704422	14408	C	T	1	2021-01-12	Spain
S_222_V	S	222	ERR5704422	22227	C	T	1	2021-01-12	Spain
S_614_G	S	614	ERR5704422	23403	A	G	0,999425	2021-01-12	Spain
S_1078_S	S	1078	ERR5704422	24794	G	T	1	2021-01-12	Spain
N_139_F	N	139	ERR5704422	28690	G	T	0,999247	2021-01-12	Spain
N_220_V	N	220	ERR5704422	28932	C	T	1	2021-01-12	Spain
N_379_I	N	379	ERR5704422	29409	C	T	1	2021-01-12	Spain
ORF10_30_L	ORF10	30	ERR5704422	29645	G	T	1	2021-01-12	Spain
ORF1ab_350_I	ORF1ab	350	ERR5704423	1314	C	T	1	2021-01-27	Spain
ORF1ab_443_NA	ORF1ab	443	ERR5704423	1593	C	-CGAAGG	0,882759	2021-01-27	Spain
ORF1ab_1786_L	ORF1ab	1786	ERR5704423	5622	C	T	0,986631	2021-01-27	Spain
ORF1ab_2037_E	ORF1ab	2037	ERR5704423	6376	T	G	0,991701	2021-01-27	Spain
ORF1ab_2144_NA	ORF1ab	2144	ERR5704423	6696	C	+T	0,0612245	2021-01-27	Spain
ORF1ab_2283_I	ORF1ab	2283	ERR5704423	7113	C	T	0,994413	2021-01-27	Spain
ORF1ab_3334_S	ORF1ab	3334	ERR5704423	10265	G	A	0,999044	2021-01-27	Spain
ORF1ab_3606_F	ORF1ab	3606	ERR5704423	11083	G	T	0,121927	2021-01-27	Spain
ORF1ab_4129_I	ORF1ab	4129	ERR5704423	12651	C	T	0,146536	2021-01-27	Spain
ORF1ab_314_L	ORF1ab	314	ERR5704423	14408	C	T	0,997727	2021-01-27	Spain
ORF1ab_2084_I	ORF1ab	2084	ERR5704423	19718	C	T	1	2021-01-27	Spain
S_614_G	S	614	ERR5704423	23403	A	G	1	2021-01-27	Spain
ORF1ab_1001_I	ORF1ab	1001	ERR5704424	3267	C	T	1	2021-01-03	Spain
ORF1ab_1708_D	ORF1ab	1708	ERR5704424	5388	C	A	1	2021-01-03	Spain
ORF1ab_2144_NA	ORF1ab	2144	ERR5704424	6696	C	+T	0,0573394	2021-01-03	Spain
ORF1ab_2230_T	ORF1ab	2230	ERR5704424	6954	T	C	1	2021-01-03	Spain
ORF1ab_3674_NA	ORF1ab	3674	ERR5704424	11287	G	-TCTGGTTTT	0,962462	2021-01-03	Spain
ORF1ab_314_L	ORF1ab	314	ERR5704424	14408	C	T	1	2021-01-03	Spain
ORF1ab_833_NA	ORF1ab	833	ERR5704424	15965	G	+T	0,0518868	2021-01-03	Spain
S_68_NA	S	68	ERR5704424	21764	A	-TACATG	0,936493	2021-01-03	Spain
S_143_NA	S	143	ERR5704424	21990	T	-TTA	0,772575	2021-01-03	Spain
S_501_Y	S	501	ERR5704424	23063	A	T	0,998632	2021-01-03	Spain
S_570_D	S	570	ERR5704424	23271	C	A	1	2021-01-03	Spain
S_614_G	S	614	ERR5704424	23403	A	G	1	2021-01-03	Spain
S_681_H	S	681	ERR5704424	23604	C	A	0,998551	2021-01-03	Spain
S_716_I	S	716	ERR5704424	23709	C	T	1	2021-01-03	Spain
S_982_A	S	982	ERR5704424	24506	T	G	1	2021-01-03	Spain
S_1118_H	S	1118	ERR5704424	24914	G	C	1	2021-01-03	Spain
ORF8_27_*	ORF8	27	ERR5704424	27972	C	T	1	2021-01-03	Spain
ORF8_52_I	ORF8	52	ERR5704424	28048	G	T	1	2021-01-03	Spain
ORF8_73_C	ORF8	73	ERR5704424	28111	A	G	1	2021-01-03	Spain
N_3_H	N	3	ERR5704424	28280	G	C	1	2021-01-03	Spain
N_3_V	N	3	ERR5704424	28281	A	T	1	2021-01-03	Spain
N_3_E	N	3	ERR5704424	28282	T	A	1	2021-01-03	Spain
N_203_K	N	203	ERR5704424	28881	G	A	1	2021-01-03	Spain
N_204_R	N	204	ERR5704424	28883	G	C	1	2021-01-03	Spain
N_235_F	N	235	ERR5704424	28977	C	T	1	2021-01-03	Spain
ORF1ab_402_C	ORF1ab	402	ERR5704425	1469	C	T	1	2020-12-11	Spain
ORF1ab_2144_NA	ORF1ab	2144	ERR5704425	6696	C	+T	0,060241	2020-12-11	Spain
ORF1ab_314_L	ORF1ab	314	ERR5704425	14408	C	T	1	2020-12-11	Spain
ORF1ab_833_NA	ORF1ab	833	ERR5704425	15965	G	+T	0,0612043	2020-12-11	Spain
S_614_G	S	614	ERR5704425	23403	A	G	0,998581	2020-12-11	Spain
S_1020_S	S	1020	ERR5704425	24620	G	T	1	2020-12-11	Spain
N_203_K	N	203	ERR5704425	28881	G	A	0,996094	2020-12-11	Spain
N_204_R	N	204	ERR5704425	28883	G	C	1	2020-12-11	Spain
ORF10_10_S	ORF10	10	ERR5704425	29585	C	T	1	2020-12-11	Spain
ORF1ab_1001_I	ORF1ab	1001	ERR5704426	3267	C	T	0,998919	2021-01-14	Spain
ORF1ab_1708_D	ORF1ab	1708	ERR5704426	5388	C	A	1	2021-01-14	Spain
ORF1ab_2230_T	ORF1ab	2230	ERR5704426	6954	T	C	1	2021-01-14	Spain
ORF1ab_3338_F	ORF1ab	3338	ERR5704426	10277	C	T	0,998907	2021-01-14	Spain
ORF1ab_3674_NA	ORF1ab	3674	ERR5704426	11287	G	-TCTGGTTTT	0,941967	2021-01-14	Spain
ORF1ab_314_L	ORF1ab	314	ERR5704426	14408	C	T	1	2021-01-14	Spain
ORF1ab_1383_R	ORF1ab	1383	ERR5704426	17615	A	G	0,998833	2021-01-14	Spain
S_68_NA	S	68	ERR5704426	21764	A	-TACATG	0,942428	2021-01-14	Spain
S_143_NA	S	143	ERR5704426	21990	T	-TTA	0,735661	2021-01-14	Spain
S_501_Y	S	501	ERR5704426	23063	A	T	1	2021-01-14	Spain
S_570_D	S	570	ERR5704426	23271	C	A	0,999117	2021-01-14	Spain
S_614_G	S	614	ERR5704426	23403	A	G	1	2021-01-14	Spain
S_681_H	S	681	ERR5704426	23604	C	A	1	2021-01-14	Spain
S_716_I	S	716	ERR5704426	23709	C	T	0,998028	2021-01-14	Spain
S_982_A	S	982	ERR5704426	24506	T	G	0,998953	2021-01-14	Spain
S_1118_H	S	1118	ERR5704426	24914	G	C	1	2021-01-14	Spain
ORF8_27_*	ORF8	27	ERR5704426	27972	C	T	1	2021-01-14	Spain
ORF8_52_I	ORF8	52	ERR5704426	28048	G	T	1	2021-01-14	Spain
ORF8_73_C	ORF8	73	ERR5704426	28111	A	G	1	2021-01-14	Spain
N_3_H	N	3	ERR5704426	28280	G	C	1	2021-01-14	Spain
N_3_V	N	3	ERR5704426	28281	A	T	1	2021-01-14	Spain
N_3_E	N	3	ERR5704426	28282	T	A	1	2021-01-14	Spain
N_203_K	N	203	ERR5704426	28881	G	A	0,996063	2021-01-14	Spain
N_204_R	N	204	ERR5704426	28883	G	C	0,996078	2021-01-14	Spain
N_235_F	N	235	ERR5704426	28977	C	T	0,995902	2021-01-14	Spain
ORF1ab_1001_I	ORF1ab	1001	ERR5704427	3267	C	T	1	2020-12-25	Spain
ORF1ab_1708_D	ORF1ab	1708	ERR5704427	5388	C	A	1	2020-12-25	Spain
ORF1ab_2230_T	ORF1ab	2230	ERR5704427	6954	T	C	0,994152	2020-12-25	Spain
ORF1ab_3674_NA	ORF1ab	3674	ERR5704427	11287	G	-TCTGGTTTT	0,929195	2020-12-25	Spain
ORF1ab_314_L	ORF1ab	314	ERR5704427	14408	C	T	1	2020-12-25	Spain
S_68_NA	S	68	ERR5704427	21764	A	-TACATG	0,931034	2020-12-25	Spain
S_143_NA	S	143	ERR5704427	21990	T	-TTA	0,816162	2020-12-25	Spain
S_501_Y	S	501	ERR5704427	23063	A	T	1	2020-12-25	Spain
S_570_D	S	570	ERR5704427	23271	C	A	1	2020-12-25	Spain
S_614_G	S	614	ERR5704427	23403	A	G	1	2020-12-25	Spain
S_681_H	S	681	ERR5704427	23604	C	A	1	2020-12-25	Spain
S_716_I	S	716	ERR5704427	23709	C	T	1	2020-12-25	Spain
S_982_A	S	982	ERR5704427	24506	T	G	1	2020-12-25	Spain
S_1118_H	S	1118	ERR5704427	24914	G	C	1	2020-12-25	Spain
ORF8_27_*	ORF8	27	ERR5704427	27972	C	T	0,997326	2020-12-25	Spain
ORF8_52_I	ORF8	52	ERR5704427	28048	G	T	1	2020-12-25	Spain
ORF8_68_*	ORF8	68	ERR5704427	28095	A	T	0,957364	2020-12-25	Spain
ORF8_73_C	ORF8	73	ERR5704427	28111	A	G	1	2020-12-25	Spain
N_3_H	N	3	ERR5704427	28280	G	C	1	2020-12-25	Spain
N_3_V	N	3	ERR5704427	28281	A	T	1	2020-12-25	Spain
N_3_E	N	3	ERR5704427	28282	T	A	0,998575	2020-12-25	Spain
N_203_K	N	203	ERR5704427	28881	G	A	1	2020-12-25	Spain
N_204_R	N	204	ERR5704427	28883	G	C	1	2020-12-25	Spain
N_235_F	N	235	ERR5704427	28977	C	T	1	2020-12-25	Spain
ORF10_11_S	ORF10	11	ERR5704427	29589	T	C	1	2020-12-25	Spain
ORF1ab_1001_I	ORF1ab	1001	ERR5704428	3267	C	T	1	2021-01-04	Spain
ORF1ab_1708_D	ORF1ab	1708	ERR5704428	5388	C	A	1	2021-01-04	Spain
ORF1ab_3674_NA	ORF1ab	3674	ERR5704428	11287	G	-TCTGGTTTT	0,949812	2021-01-04	Spain
ORF1ab_314_L	ORF1ab	314	ERR5704428	14408	C	T	1	2021-01-04	Spain
ORF1ab_1383_R	ORF1ab	1383	ERR5704428	17615	A	G	0,998748	2021-01-04	Spain
S_68_NA	S	68	ERR5704428	21764	A	-TACATG	0,936399	2021-01-04	Spain
S_143_NA	S	143	ERR5704428	21990	T	-TTA	0,789474	2021-01-04	Spain
S_501_Y	S	501	ERR5704428	23063	A	T	1	2021-01-04	Spain
S_570_D	S	570	ERR5704428	23271	C	A	1	2021-01-04	Spain
S_614_G	S	614	ERR5704428	23403	A	G	1	2021-01-04	Spain
S_681_H	S	681	ERR5704428	23604	C	A	1	2021-01-04	Spain
S_716_I	S	716	ERR5704428	23709	C	T	1	2021-01-04	Spain
S_982_A	S	982	ERR5704428	24506	T	G	1	2021-01-04	Spain
S_1118_H	S	1118	ERR5704428	24914	G	C	1	2021-01-04	Spain
N_3_H	N	3	ERR5704428	28280	G	C	0,994475	2021-01-04	Spain
N_3_V	N	3	ERR5704428	28281	A	T	1	2021-01-04	Spain
N_3_E	N	3	ERR5704428	28282	T	A	1	2021-01-04	Spain
N_203_K	N	203	ERR5704428	28881	G	A	1	2021-01-04	Spain
N_204_R	N	204	ERR5704428	28883	G	C	1	2021-01-04	Spain
N_235_F	N	235	ERR5704428	28977	C	T	0,997403	2021-01-04	Spain
ORF1ab_609_I	ORF1ab	609	ERR5704429	2091	C	T	0,998871	2021-01-27	Spain
ORF1ab_2493_I	ORF1ab	2493	ERR5704429	7743	G	T	1	2021-01-27	Spain
ORF1ab_314_L	ORF1ab	314	ERR5704429	14408	C	T	1	2021-01-27	Spain
S_222_V	S	222	ERR5704429	22227	C	T	1	2021-01-27	Spain
S_614_G	S	614	ERR5704429	23403	A	G	1	2021-01-27	Spain
N_220_V	N	220	ERR5704429	28932	C	T	1	2021-01-27	Spain
N_377_Y	N	377	ERR5704429	29402	G	T	1	2021-01-27	Spain
ORF10_30_L	ORF10	30	ERR5704429	29645	G	T	0,990698	2021-01-27	Spain
ORF1ab_1001_I	ORF1ab	1001	ERR5704430	3267	C	T	1	2021-01-04	Spain
ORF1ab_1708_D	ORF1ab	1708	ERR5704430	5388	C	A	1	2021-01-04	Spain
ORF1ab_1826_D	ORF1ab	1826	ERR5704430	5743	G	C	0,0607735	2021-01-04	Spain
ORF1ab_1827_H	ORF1ab	1827	ERR5704430	5744	T	C	0,0655738	2021-01-04	Spain
ORF1ab_3674_NA	ORF1ab	3674	ERR5704430	11287	G	-TCTGGTTTT	0,924528	2021-01-04	Spain
ORF1ab_314_L	ORF1ab	314	ERR5704430	14408	C	T	1	2021-01-04	Spain
S_68_NA	S	68	ERR5704430	21764	A	-TACATG	0,944359	2021-01-04	Spain
S_143_NA	S	143	ERR5704430	21990	T	-TTA	0,747573	2021-01-04	Spain
S_501_Y	S	501	ERR5704430	23063	A	T	1	2021-01-04	Spain
S_570_D	S	570	ERR5704430	23271	C	A	1	2021-01-04	Spain
S_614_G	S	614	ERR5704430	23403	A	G	0,998874	2021-01-04	Spain
S_681_H	S	681	ERR5704430	23604	C	A	0,997549	2021-01-04	Spain
S_716_I	S	716	ERR5704430	23709	C	T	0,997416	2021-01-04	Spain
S_982_A	S	982	ERR5704430	24506	T	G	1	2021-01-04	Spain
S_1118_H	S	1118	ERR5704430	24914	G	C	1	2021-01-04	Spain
ORF3a_240_S	ORF3a	240	ERR5704430	26110	C	T	0,0748299	2021-01-04	Spain
E_69_I	E	69	ERR5704430	26450	G	T	1	2021-01-04	Spain
ORF8_27_*	ORF8	27	ERR5704430	27972	C	T	1	2021-01-04	Spain
ORF8_52_I	ORF8	52	ERR5704430	28048	G	T	1	2021-01-04	Spain
ORF8_73_C	ORF8	73	ERR5704430	28111	A	G	1	2021-01-04	Spain
N_3_H	N	3	ERR5704430	28280	G	C	1	2021-01-04	Spain
N_3_V	N	3	ERR5704430	28281	A	T	1	2021-01-04	Spain
N_3_E	N	3	ERR5704430	28282	T	A	1	2021-01-04	Spain
N_203_K	N	203	ERR5704430	28881	G	A	1	2021-01-04	Spain
N_204_R	N	204	ERR5704430	28883	G	C	1	2021-01-04	Spain
N_235_F	N	235	ERR5704430	28977	C	T	0,997859	2021-01-04	Spain
ORF1ab_105_S	ORF1ab	105	ERR5704432	578	G	A	0,0510204	2020-09-23	Spain
ORF1ab_132_C	ORF1ab	132	ERR5704432	659	G	T	0,0673401	2020-09-23	Spain
ORF1ab_184_C	ORF1ab	184	ERR5704432	815	C	T	0,103627	2020-09-23	Spain
ORF1ab_437_NA	ORF1ab	437	ERR5704432	1575	G	-T	0,0504202	2020-09-23	Spain
ORF1ab_443_F	ORF1ab	443	ERR5704432	1593	C	T	0,0680272	2020-09-23	Spain
ORF1ab_713_NA	ORF1ab	713	ERR5704432	2403	C	+A	0,067433	2020-09-23	Spain
ORF1ab_1266_Y	ORF1ab	1266	ERR5704432	4061	G	T	0,0502793	2020-09-23	Spain
ORF1ab_1394_G	ORF1ab	1394	ERR5704432	4446	A	G	0,0670827	2020-09-23	Spain
ORF1ab_1631_NA	ORF1ab	1631	ERR5704432	5157	C	+T	0,108401	2020-09-23	Spain
ORF1ab_1891_NA	ORF1ab	1891	ERR5704432	5936	G	+A	0,0924242	2020-09-23	Spain
ORF1ab_2134_L	ORF1ab	2134	ERR5704432	6666	C	T	0,0611354	2020-09-23	Spain
ORF1ab_2144_NA	ORF1ab	2144	ERR5704432	6696	C	+T	0,180819	2020-09-23	Spain
ORF1ab_2249_T	ORF1ab	2249	ERR5704432	7010	G	A	0,0506329	2020-09-23	Spain
ORF1ab_2500_Y	ORF1ab	2500	ERR5704432	7764	C	A	0,0611111	2020-09-23	Spain
ORF1ab_2990_NA	ORF1ab	2990	ERR5704432	9233	G	-A	0,0597015	2020-09-23	Spain
ORF1ab_3351_N	ORF1ab	3351	ERR5704432	10318	G	C	0,0511322	2020-09-23	Spain
ORF1ab_3360_N	ORF1ab	3360	ERR5704432	10345	G	T	0,0549777	2020-09-23	Spain
ORF1ab_3421_NA	ORF1ab	3421	ERR5704432	10527	C	+T	0,0522534	2020-09-23	Spain
ORF1ab_4386_F	ORF1ab	4386	ERR5704432	13421	C	T	0,06875	2020-09-23	Spain
ORF1ab_121_NA	ORF1ab	121	ERR5704432	13829	C	-T	0,0906568	2020-09-23	Spain
ORF1ab_314_L	ORF1ab	314	ERR5704432	14408	C	T	0,999291	2020-09-23	Spain
ORF1ab_533_I	ORF1ab	533	ERR5704432	15066	G	T	0,0625	2020-09-23	Spain
ORF1ab_555_I	ORF1ab	555	ERR5704432	15131	G	T	0,0623701	2020-09-23	Spain
ORF1ab_564_K	ORF1ab	564	ERR5704432	15157	C	A	0,0645161	2020-09-23	Spain
ORF1ab_569_*	ORF1ab	569	ERR5704432	15173	C	A	0,0666667	2020-09-23	Spain
ORF1ab_631_C	ORF1ab	631	ERR5704432	15358	C	T	0,0786026	2020-09-23	Spain
ORF1ab_833_NA	ORF1ab	833	ERR5704432	15965	G	+T	0,0786871	2020-09-23	Spain
ORF1ab_848_*	ORF1ab	848	ERR5704432	16009	G	T	0,0648438	2020-09-23	Spain
ORF1ab_1016_NA	ORF1ab	1016	ERR5704432	16515	T	+A	0,071256	2020-09-23	Spain
ORF1ab_1088_NA	ORF1ab	1088	ERR5704432	16729	C	-T	0,0697928	2020-09-23	Spain
ORF1ab_1093_NA	ORF1ab	1093	ERR5704432	16746	T	+A	0,0843243	2020-09-23	Spain
ORF1ab_1586_I	ORF1ab	1586	ERR5704432	18225	G	A	0,0579216	2020-09-23	Spain
ORF1ab_2339_NA	ORF1ab	2339	ERR5704432	20483	C	-T	0,109137	2020-09-23	Spain
ORF1ab_2668_NA	ORF1ab	2668	ERR5704432	21469	A	+T	0,0789474	2020-09-23	Spain
S_24_NA	S	24	ERR5704432	21634	A	+C	0,0630841	2020-09-23	Spain
S_57_NA	S	57	ERR5704432	21732	C	+T	0,0558016	2020-09-23	Spain
S_139_NA	S	139	ERR5704432	21979	A	+T	0,0774818	2020-09-23	Spain
S_176_I	S	176	ERR5704432	22088	C	A	0,0505051	2020-09-23	Spain
S_222_V	S	222	ERR5704432	22227	C	T	0,964758	2020-09-23	Spain
S_243_P	S	243	ERR5704432	22289	G	C	0,0581395	2020-09-23	Spain
S_614_G	S	614	ERR5704432	23403	A	G	1	2020-09-23	Spain
S_681_H	S	681	ERR5704432	23604	C	A	0,0657995	2020-09-23	Spain
S_716_I	S	716	ERR5704432	23709	C	T	0,0714286	2020-09-23	Spain
S_775_NA	S	775	ERR5704432	23887	C	+A	0,110037	2020-09-23	Spain
S_776_E	S	776	ERR5704432	23888	A	G	0,0518072	2020-09-23	Spain
S_822_NA	S	822	ERR5704432	24026	C	+T	0,0525633	2020-09-23	Spain
S_1085_E	S	1085	ERR5704432	24816	G	A	0,0630769	2020-09-23	Spain
S_1118_H	S	1118	ERR5704432	24914	G	C	0,0549281	2020-09-23	Spain
ORF3a_32_I	ORF3a	32	ERR5704432	25487	C	T	0,0905481	2020-09-23	Spain
ORF3a_175_I	ORF3a	175	ERR5704432	25916	C	T	0,864865	2020-09-23	Spain
ORF3a_263_NA	ORF3a	263	ERR5704432	26179	A	+T	0,0636095	2020-09-23	Spain
N_220_V	N	220	ERR5704432	28932	C	T	1	2020-09-23	Spain
N_371_NA	N	371	ERR5704432	29386	C	+A	0,0864583	2020-09-23	Spain
ORF10_30_L	ORF10	30	ERR5704432	29645	G	T	0,998759	2020-09-23	Spain
ORF1ab_1001_I	ORF1ab	1001	ERR5704433	3267	C	T	0,998113	2021-01-06	Spain
ORF1ab_1708_D	ORF1ab	1708	ERR5704433	5388	C	A	0,993485	2021-01-06	Spain
ORF1ab_2230_T	ORF1ab	2230	ERR5704433	6954	T	C	1	2021-01-06	Spain
ORF1ab_3674_NA	ORF1ab	3674	ERR5704433	11287	G	-TCTGGTTTT	0,933442	2021-01-06	Spain
ORF1ab_3705_V	ORF1ab	3705	ERR5704433	11379	C	T	0,115385	2021-01-06	Spain
ORF1ab_314_L	ORF1ab	314	ERR5704433	14408	C	T	1	2021-01-06	Spain
S_68_NA	S	68	ERR5704433	21764	A	-TACATG	0,942713	2021-01-06	Spain
S_143_NA	S	143	ERR5704433	21990	T	-TTA	0,823366	2021-01-06	Spain
S_501_Y	S	501	ERR5704433	23063	A	T	1	2021-01-06	Spain
S_570_D	S	570	ERR5704433	23271	C	A	0,997399	2021-01-06	Spain
S_614_G	S	614	ERR5704433	23403	A	G	1	2021-01-06	Spain
S_681_H	S	681	ERR5704433	23604	C	A	0,992775	2021-01-06	Spain
S_716_I	S	716	ERR5704433	23709	C	T	0,993075	2021-01-06	Spain
S_982_A	S	982	ERR5704433	24506	T	G	0,988713	2021-01-06	Spain
S_1118_H	S	1118	ERR5704433	24914	G	C	0,998092	2021-01-06	Spain
ORF8_27_*	ORF8	27	ERR5704433	27972	C	T	1	2021-01-06	Spain
ORF8_52_I	ORF8	52	ERR5704433	28048	G	T	1	2021-01-06	Spain
ORF8_73_C	ORF8	73	ERR5704433	28111	A	G	0,993761	2021-01-06	Spain
N_3_H	N	3	ERR5704433	28280	G	C	0,992897	2021-01-06	Spain
N_3_V	N	3	ERR5704433	28281	A	T	0,993686	2021-01-06	Spain
N_3_E	N	3	ERR5704433	28282	T	A	0,993691	2021-01-06	Spain
N_203_K	N	203	ERR5704433	28881	G	A	1	2021-01-06	Spain
N_204_R	N	204	ERR5704433	28883	G	C	1	2021-01-06	Spain
N_235_F	N	235	ERR5704433	28977	C	T	1	2021-01-06	Spain
ORF1ab_254_NA	ORF1ab	254	ERR5704434	1026	C	+T	0,0792227	2021-01-04	Spain
ORF1ab_553_NA	ORF1ab	553	ERR5704434	1922	G	+A	0,0689655	2021-01-04	Spain
ORF1ab_1001_I	ORF1ab	1001	ERR5704434	3267	C	T	0,800539	2021-01-04	Spain
ORF1ab_1169_I	ORF1ab	1169	ERR5704434	3770	G	A	1	2021-01-04	Spain
ORF1ab_1177_NA	ORF1ab	1177	ERR5704434	3796	C	-T	0,0609081	2021-01-04	Spain
ORF1ab_1189_NA	ORF1ab	1189	ERR5704434	3832	C	+T	0,064877	2021-01-04	Spain
ORF1ab_1225_NA	ORF1ab	1225	ERR5704434	3939	G	+A	0,0635226	2021-01-04	Spain
ORF1ab_1708_D	ORF1ab	1708	ERR5704434	5388	C	A	1	2021-01-04	Spain
ORF1ab_1980_NA	ORF1ab	1980	ERR5704434	6205	G	+A	0,0507416	2021-01-04	Spain
ORF1ab_2850_T	ORF1ab	2850	ERR5704434	8813	G	A	0,108434	2021-01-04	Spain
ORF1ab_3674_NA	ORF1ab	3674	ERR5704434	11287	G	-TCTGGTTTT	0,942373	2021-01-04	Spain
ORF1ab_3705_V	ORF1ab	3705	ERR5704434	11379	C	T	0,24898	2021-01-04	Spain
ORF1ab_4277_T	ORF1ab	4277	ERR5704434	13094	G	A	0,104956	2021-01-04	Spain
ORF1ab_314_L	ORF1ab	314	ERR5704434	14408	C	T	1	2021-01-04	Spain
ORF1ab_1740_NA	ORF1ab	1740	ERR5704434	18687	C	+T	0,10608	2021-01-04	Spain
ORF1ab_2295_R	ORF1ab	2295	ERR5704434	20351	A	G	0,0604027	2021-01-04	Spain
ORF1ab_2451_F	ORF1ab	2451	ERR5704434	20820	A	T	0,096124	2021-01-04	Spain
ORF1ab_2557_R	ORF1ab	2557	ERR5704434	21137	A	G	0,165517	2021-01-04	Spain
S_68_NA	S	68	ERR5704434	21764	A	-TACATG	0,913495	2021-01-04	Spain
S_143_NA	S	143	ERR5704434	21990	T	-TTA	0,766854	2021-01-04	Spain
S_391_NA	S	391	ERR5704434	22735	C	+T	0,0830235	2021-01-04	Spain
S_501_Y	S	501	ERR5704434	23063	A	T	1	2021-01-04	Spain
S_570_D	S	570	ERR5704434	23271	C	A	0,998201	2021-01-04	Spain
S_614_G	S	614	ERR5704434	23403	A	G	1	2021-01-04	Spain
S_681_H	S	681	ERR5704434	23604	C	A	1	2021-01-04	Spain
S_716_I	S	716	ERR5704434	23709	C	T	1	2021-01-04	Spain
S_982_A	S	982	ERR5704434	24506	T	G	0,787062	2021-01-04	Spain
S_1103_L	S	1103	ERR5704434	24869	T	C	0,074026	2021-01-04	Spain
S_1118_H	S	1118	ERR5704434	24914	G	C	1	2021-01-04	Spain
S_1163_Y	S	1163	ERR5704434	25049	G	T	0,156609	2021-01-04	Spain
S_1167_V	S	1167	ERR5704434	25062	G	T	0,37276	2021-01-04	Spain
S_1177_NA	S	1177	ERR5704434	25092	T	-A	0,111354	2021-01-04	Spain
ORF3a_80_NA	ORF3a	80	ERR5704434	25630	G	-T	0,0954357	2021-01-04	Spain
E_13_NA	E	13	ERR5704434	26281	A	-TAGT	0,0559006	2021-01-04	Spain
E_23_NA	E	23	ERR5704434	26312	T	-C	0,128852	2021-01-04	Spain
ORF6_7_S	ORF6	7	ERR5704434	27221	T	C	0,154661	2021-01-04	Spain
ORF8_27_*	ORF8	27	ERR5704434	27972	C	T	1	2021-01-04	Spain
ORF8_52_I	ORF8	52	ERR5704434	28048	G	T	1	2021-01-04	Spain
ORF8_73_C	ORF8	73	ERR5704434	28111	A	G	0,9375	2021-01-04	Spain
N_3_H	N	3	ERR5704434	28280	G	C	0,949902	2021-01-04	Spain
N_3_V	N	3	ERR5704434	28281	A	T	0,948192	2021-01-04	Spain
N_3_E	N	3	ERR5704434	28282	T	A	0,947886	2021-01-04	Spain
N_371_NA	N	371	ERR5704434	29386	C	+A	0,0509554	2021-01-04	Spain
N_404_NA	N	404	ERR5704434	29485	C	+A	0,0682493	2021-01-04	Spain
ORF1ab_334_S	ORF1ab	334	ERR5704435	1265	G	A	0,999062	2021-01-27	Spain
ORF1ab_2493_I	ORF1ab	2493	ERR5704435	7743	G	T	1	2021-01-27	Spain
ORF1ab_3395_L	ORF1ab	3395	ERR5704435	10449	C	T	0,995671	2021-01-27	Spain
ORF1ab_314_L	ORF1ab	314	ERR5704435	14408	C	T	1	2021-01-27	Spain
ORF1ab_833_NA	ORF1ab	833	ERR5704435	15965	G	+T	0,0618393	2021-01-27	Spain
S_222_V	S	222	ERR5704435	22227	C	T	0,99802	2021-01-27	Spain
S_614_G	S	614	ERR5704435	23403	A	G	0,999143	2021-01-27	Spain
N_220_V	N	220	ERR5704435	28932	C	T	1	2021-01-27	Spain
N_377_Y	N	377	ERR5704435	29402	G	T	1	2021-01-27	Spain
ORF10_30_L	ORF10	30	ERR5704435	29645	G	T	0,998328	2021-01-27	Spain
ORF1ab_600_C	ORF1ab	600	ERR5704436	2064	A	G	0,0986547	2020-11-11	Spain
ORF1ab_3952_S	ORF1ab	3952	ERR5704436	12119	C	T	0,997965	2020-11-11	Spain
ORF1ab_314_L	ORF1ab	314	ERR5704436	14408	C	T	1	2020-11-11	Spain
ORF1ab_440_V	ORF1ab	440	ERR5704436	14786	C	T	1	2020-11-11	Spain
ORF1ab_1289_M	ORF1ab	1289	ERR5704436	17333	C	T	0,179971	2020-11-11	Spain
S_222_V	S	222	ERR5704436	22227	C	T	0,99841	2020-11-11	Spain
S_614_G	S	614	ERR5704436	23403	A	G	1	2020-11-11	Spain
ORF3a_166_L	ORF3a	166	ERR5704436	25889	C	T	1	2020-11-11	Spain
ORF3a_171_L	ORF3a	171	ERR5704436	25904	C	T	0,139814	2020-11-11	Spain
ORF8_58_T	ORF8	58	ERR5704436	28066	T	C	0,0712589	2020-11-11	Spain
N_220_V	N	220	ERR5704436	28932	C	T	1	2020-11-11	Spain
ORF10_30_L	ORF10	30	ERR5704436	29645	G	T	0,998496	2020-11-11	Spain
ORF1ab_1001_I	ORF1ab	1001	ERR5704437	3267	C	T	1	2021-01-04	Spain
ORF1ab_1708_D	ORF1ab	1708	ERR5704437	5388	C	A	1	2021-01-04	Spain
ORF1ab_2144_NA	ORF1ab	2144	ERR5704437	6696	C	+T	0,0609756	2021-01-04	Spain
ORF1ab_2530_T	ORF1ab	2530	ERR5704437	7854	A	C	0,233129	2021-01-04	Spain
ORF1ab_3674_NA	ORF1ab	3674	ERR5704437	11287	G	-TCTGGTTTT	0,950108	2021-01-04	Spain
ORF1ab_218_L	ORF1ab	218	ERR5704437	14120	C	T	1	2021-01-04	Spain
ORF1ab_314_L	ORF1ab	314	ERR5704437	14408	C	T	1	2021-01-04	Spain
S_68_NA	S	68	ERR5704437	21764	A	-TACATG	0,941995	2021-01-04	Spain
S_143_NA	S	143	ERR5704437	21990	T	-TTA	0,831276	2021-01-04	Spain
S_501_Y	S	501	ERR5704437	23063	A	T	0,995984	2021-01-04	Spain
S_570_D	S	570	ERR5704437	23271	C	A	0,998035	2021-01-04	Spain
S_614_G	S	614	ERR5704437	23403	A	G	1	2021-01-04	Spain
S_681_H	S	681	ERR5704437	23604	C	A	1	2021-01-04	Spain
S_716_I	S	716	ERR5704437	23709	C	T	1	2021-01-04	Spain
S_982_A	S	982	ERR5704437	24506	T	G	1	2021-01-04	Spain
S_1118_H	S	1118	ERR5704437	24914	G	C	1	2021-01-04	Spain
ORF8_27_*	ORF8	27	ERR5704437	27972	C	T	1	2021-01-04	Spain
ORF8_52_I	ORF8	52	ERR5704437	28048	G	T	1	2021-01-04	Spain
ORF8_68_*	ORF8	68	ERR5704437	28095	A	T	1	2021-01-04	Spain
ORF8_73_C	ORF8	73	ERR5704437	28111	A	G	1	2021-01-04	Spain
N_3_H	N	3	ERR5704437	28280	G	C	1	2021-01-04	Spain
N_3_V	N	3	ERR5704437	28281	A	T	1	2021-01-04	Spain
N_3_E	N	3	ERR5704437	28282	T	A	1	2021-01-04	Spain
N_203_K	N	203	ERR5704437	28881	G	A	1	2021-01-04	Spain
N_204_R	N	204	ERR5704437	28883	G	C	1	2021-01-04	Spain
N_235_F	N	235	ERR5704437	28977	C	T	1	2021-01-04	Spain
ORF1ab_2493_I	ORF1ab	2493	ERR5704438	7743	G	T	1	2021-01-14	Spain
ORF1ab_314_L	ORF1ab	314	ERR5704438	14408	C	T	1	2021-01-14	Spain
ORF1ab_833_NA	ORF1ab	833	ERR5704438	15965	G	+T	0,0562358	2021-01-14	Spain
S_222_V	S	222	ERR5704438	22227	C	T	0,998211	2021-01-14	Spain
S_614_G	S	614	ERR5704438	23403	A	G	1	2021-01-14	Spain
ORF3a_61_Q	ORF3a	61	ERR5704438	25573	A	C	1	2021-01-14	Spain
ORF3a_61_I	ORF3a	61	ERR5704438	25574	A	T	1	2021-01-14	Spain
N_220_V	N	220	ERR5704438	28932	C	T	1	2021-01-14	Spain
N_377_Y	N	377	ERR5704438	29402	G	T	1	2021-01-14	Spain
ORF10_30_L	ORF10	30	ERR5704438	29645	G	T	1	2021-01-14	Spain
ORF1ab_1001_I	ORF1ab	1001	ERR5704439	3267	C	T	1	2021-01-06	Spain
ORF1ab_1708_D	ORF1ab	1708	ERR5704439	5388	C	A	1	2021-01-06	Spain
ORF1ab_2230_T	ORF1ab	2230	ERR5704439	6954	T	C	1	2021-01-06	Spain
ORF1ab_2331_F	ORF1ab	2331	ERR5704439	7257	A	T	1	2021-01-06	Spain
ORF1ab_3674_NA	ORF1ab	3674	ERR5704439	11287	G	-TCTGGTTTT	0,949624	2021-01-06	Spain
ORF1ab_314_L	ORF1ab	314	ERR5704439	14408	C	T	1	2021-01-06	Spain
S_68_NA	S	68	ERR5704439	21764	A	-TACATG	0,953261	2021-01-06	Spain
S_143_NA	S	143	ERR5704439	21990	T	-TTA	0,825243	2021-01-06	Spain
S_501_Y	S	501	ERR5704439	23063	A	T	1	2021-01-06	Spain
S_570_D	S	570	ERR5704439	23271	C	A	0,999064	2021-01-06	Spain
S_614_G	S	614	ERR5704439	23403	A	G	1	2021-01-06	Spain
S_681_H	S	681	ERR5704439	23604	C	A	0,998452	2021-01-06	Spain
S_716_I	S	716	ERR5704439	23709	C	T	0,998494	2021-01-06	Spain
S_982_A	S	982	ERR5704439	24506	T	G	1	2021-01-06	Spain
S_1118_H	S	1118	ERR5704439	24914	G	C	1	2021-01-06	Spain
ORF8_27_*	ORF8	27	ERR5704439	27972	C	T	1	2021-01-06	Spain
ORF8_52_I	ORF8	52	ERR5704439	28048	G	T	1	2021-01-06	Spain
ORF8_73_C	ORF8	73	ERR5704439	28111	A	G	0,997843	2021-01-06	Spain
N_3_H	N	3	ERR5704439	28280	G	C	0,998371	2021-01-06	Spain
N_3_V	N	3	ERR5704439	28281	A	T	0,996737	2021-01-06	Spain
N_3_E	N	3	ERR5704439	28282	T	A	0,998374	2021-01-06	Spain
N_203_K	N	203	ERR5704439	28881	G	A	1	2021-01-06	Spain
N_204_R	N	204	ERR5704439	28883	G	C	1	2021-01-06	Spain
N_235_F	N	235	ERR5704439	28977	C	T	1	2021-01-06	Spain
ORF1ab_37_D	ORF1ab	37	ERR5704440	376	G	T	0,248826	2021-01-27	Spain
ORF1ab_459_I	ORF1ab	459	ERR5704440	1640	G	A	0,190777	2021-01-27	Spain
ORF1ab_609_I	ORF1ab	609	ERR5704440	2091	C	T	0,791429	2021-01-27	Spain
ORF1ab_698_V	ORF1ab	698	ERR5704440	2358	C	T	0,188285	2021-01-27	Spain
ORF1ab_1826_D	ORF1ab	1826	ERR5704440	5743	G	C	0,0572034	2021-01-27	Spain
ORF1ab_1827_H	ORF1ab	1827	ERR5704440	5744	T	C	0,0550847	2021-01-27	Spain
ORF1ab_1857_L	ORF1ab	1857	ERR5704440	5835	C	T	0,261261	2021-01-27	Spain
ORF1ab_2144_NA	ORF1ab	2144	ERR5704440	6696	C	+T	0,072	2021-01-27	Spain
ORF1ab_2493_I	ORF1ab	2493	ERR5704440	7743	G	T	0,779874	2021-01-27	Spain
ORF1ab_2501_T	ORF1ab	2501	ERR5704440	7767	T	C	0,213675	2021-01-27	Spain
ORF1ab_2615_I	ORF1ab	2615	ERR5704440	8109	C	T	0,487666	2021-01-27	Spain
ORF1ab_3580_Y	ORF1ab	3580	ERR5704440	11003	C	T	0,218468	2021-01-27	Spain
ORF1ab_3732_A	ORF1ab	3732	ERR5704440	11459	T	G	0,228659	2021-01-27	Spain
ORF1ab_314_L	ORF1ab	314	ERR5704440	14408	C	T	1	2021-01-27	Spain
ORF1ab_833_NA	ORF1ab	833	ERR5704440	15965	G	+T	0,0607553	2021-01-27	Spain
ORF1ab_1213_Y	ORF1ab	1213	ERR5704440	17104	C	T	0,161526	2021-01-27	Spain
ORF1ab_1583_S	ORF1ab	1583	ERR5704440	18214	G	A	0,177419	2021-01-27	Spain
S_222_V	S	222	ERR5704440	22227	C	T	0,768539	2021-01-27	Spain
S_439_K	S	439	ERR5704440	22879	C	A	0,158678	2021-01-27	Spain
S_614_G	S	614	ERR5704440	23403	A	G	1	2021-01-27	Spain
ORF3a_269_M	ORF3a	269	ERR5704440	26198	C	T	0,246772	2021-01-27	Spain
N_193_I	N	193	ERR5704440	28851	G	T	0,250853	2021-01-27	Spain
N_220_V	N	220	ERR5704440	28932	C	T	0,728119	2021-01-27	Spain
N_234_I	N	234	ERR5704440	28975	G	T	0,232932	2021-01-27	Spain
N_377_Y	N	377	ERR5704440	29402	G	T	0,676923	2021-01-27	Spain
ORF10_30_L	ORF10	30	ERR5704440	29645	G	T	0,735484	2021-01-27	Spain
ORF1ab_314_L	ORF1ab	314	ERR5704441	14408	C	T	1	2021-01-12	Spain
S_222_V	S	222	ERR5704441	22227	C	T	1	2021-01-12	Spain
S_614_G	S	614	ERR5704441	23403	A	G	0,998324	2021-01-12	Spain
N_220_V	N	220	ERR5704441	28932	C	T	1	2021-01-12	Spain
ORF10_30_L	ORF10	30	ERR5704441	29645	G	T	1	2021-01-12	Spain
ORF1ab_1001_I	ORF1ab	1001	ERR5704442	3267	C	T	1	2021-01-04	Spain
ORF1ab_1708_D	ORF1ab	1708	ERR5704442	5388	C	A	1	2021-01-04	Spain
ORF1ab_2230_T	ORF1ab	2230	ERR5704442	6954	T	C	1	2021-01-04	Spain
ORF1ab_3674_NA	ORF1ab	3674	ERR5704442	11287	G	-TCTGGTTTT	0,92752	2021-01-04	Spain
ORF1ab_4182_F	ORF1ab	4182	ERR5704442	12809	C	T	0,998755	2021-01-04	Spain
ORF1ab_218_L	ORF1ab	218	ERR5704442	14120	C	T	1	2021-01-04	Spain
ORF1ab_314_L	ORF1ab	314	ERR5704442	14408	C	T	1	2021-01-04	Spain
S_68_NA	S	68	ERR5704442	21764	A	-TACATG	0,932203	2021-01-04	Spain
S_143_NA	S	143	ERR5704442	21990	T	-TTA	0,798646	2021-01-04	Spain
S_501_Y	S	501	ERR5704442	23063	A	T	1	2021-01-04	Spain
S_570_D	S	570	ERR5704442	23271	C	A	0,997374	2021-01-04	Spain
S_614_G	S	614	ERR5704442	23403	A	G	0,999293	2021-01-04	Spain
S_681_H	S	681	ERR5704442	23604	C	A	1	2021-01-04	Spain
S_716_I	S	716	ERR5704442	23709	C	T	0,998639	2021-01-04	Spain
S_982_A	S	982	ERR5704442	24506	T	G	1	2021-01-04	Spain
S_1118_H	S	1118	ERR5704442	24914	G	C	0,997653	2021-01-04	Spain
ORF8_27_*	ORF8	27	ERR5704442	27972	C	T	1	2021-01-04	Spain
ORF8_52_I	ORF8	52	ERR5704442	28048	G	T	1	2021-01-04	Spain
ORF8_68_*	ORF8	68	ERR5704442	28095	A	T	0,984756	2021-01-04	Spain
ORF8_73_C	ORF8	73	ERR5704442	28111	A	G	1	2021-01-04	Spain
N_3_H	N	3	ERR5704442	28280	G	C	1	2021-01-04	Spain
N_3_V	N	3	ERR5704442	28281	A	T	0,998716	2021-01-04	Spain
N_3_E	N	3	ERR5704442	28282	T	A	1	2021-01-04	Spain
N_203_K	N	203	ERR5704442	28881	G	A	1	2021-01-04	Spain
N_204_R	N	204	ERR5704442	28883	G	C	1	2021-01-04	Spain
N_235_F	N	235	ERR5704442	28977	C	T	1	2021-01-04	Spain
ORF1ab_1113_Y	ORF1ab	1113	ERR5704443	3602	C	T	0,120053	2020-10-29	Spain
ORF1ab_1397_V	ORF1ab	1397	ERR5704443	4455	C	T	1	2020-10-29	Spain
ORF1ab_3603_NA	ORF1ab	3603	ERR5704443	11074	C	+T	0,0998228	2020-10-29	Spain
ORF1ab_3606_F	ORF1ab	3606	ERR5704443	11083	G	T	0,997951	2020-10-29	Spain
ORF1ab_3854_N	ORF1ab	3854	ERR5704443	11827	A	C	0,216887	2020-10-29	Spain
ORF1ab_3951_F	ORF1ab	3951	ERR5704443	12116	C	T	0,99913	2020-10-29	Spain
ORF1ab_314_L	ORF1ab	314	ERR5704443	14408	C	T	1	2020-10-29	Spain
S_222_V	S	222	ERR5704443	22227	C	T	1	2020-10-29	Spain
S_614_G	S	614	ERR5704443	23403	A	G	1	2020-10-29	Spain
N_220_V	N	220	ERR5704443	28932	C	T	1	2020-10-29	Spain
ORF10_30_L	ORF10	30	ERR5704443	29645	G	T	1	2020-10-29	Spain
ORF1ab_1001_I	ORF1ab	1001	ERR5704444	3267	C	T	0,99906	2021-01-06	Spain
ORF1ab_1708_D	ORF1ab	1708	ERR5704444	5388	C	A	1	2021-01-06	Spain
ORF1ab_2230_T	ORF1ab	2230	ERR5704444	6954	T	C	1	2021-01-06	Spain
ORF1ab_2331_F	ORF1ab	2331	ERR5704444	7257	A	T	1	2021-01-06	Spain
ORF1ab_3674_NA	ORF1ab	3674	ERR5704444	11287	G	-TCTGGTTTT	0,950896	2021-01-06	Spain
ORF1ab_314_L	ORF1ab	314	ERR5704444	14408	C	T	1	2021-01-06	Spain
S_68_NA	S	68	ERR5704444	21764	A	-TACATG	0,939738	2021-01-06	Spain
S_143_NA	S	143	ERR5704444	21990	T	-TTA	0,781011	2021-01-06	Spain
S_501_Y	S	501	ERR5704444	23063	A	T	1	2021-01-06	Spain
S_570_D	S	570	ERR5704444	23271	C	A	1	2021-01-06	Spain
S_614_G	S	614	ERR5704444	23403	A	G	1	2021-01-06	Spain
S_681_H	S	681	ERR5704444	23604	C	A	1	2021-01-06	Spain
S_716_I	S	716	ERR5704444	23709	C	T	1	2021-01-06	Spain
S_982_A	S	982	ERR5704444	24506	T	G	1	2021-01-06	Spain
S_1118_H	S	1118	ERR5704444	24914	G	C	1	2021-01-06	Spain
ORF8_27_*	ORF8	27	ERR5704444	27972	C	T	1	2021-01-06	Spain
ORF8_52_I	ORF8	52	ERR5704444	28048	G	T	1	2021-01-06	Spain
ORF8_73_C	ORF8	73	ERR5704444	28111	A	G	1	2021-01-06	Spain
N_3_H	N	3	ERR5704444	28280	G	C	1	2021-01-06	Spain
N_3_V	N	3	ERR5704444	28281	A	T	1	2021-01-06	Spain
N_3_E	N	3	ERR5704444	28282	T	A	1	2021-01-06	Spain
N_203_K	N	203	ERR5704444	28881	G	A	1	2021-01-06	Spain
N_204_R	N	204	ERR5704444	28883	G	C	1	2021-01-06	Spain
N_235_F	N	235	ERR5704444	28977	C	T	1	2021-01-06	Spain
ORF1ab_2080_NA	ORF1ab	2080	ERR5704445	6505	A	-AAT	0,946281	2021-01-27	Spain
ORF1ab_4337_S	ORF1ab	4337	ERR5704445	13274	C	T	0,991609	2021-01-27	Spain
ORF1ab_314_L	ORF1ab	314	ERR5704445	14408	C	T	1	2021-01-27	Spain
ORF1ab_1692_NA	ORF1ab	1692	ERR5704445	18541	C	-A	0,0658967	2021-01-27	Spain
ORF1ab_1835_N	ORF1ab	1835	ERR5704445	18972	G	T	0,997118	2021-01-27	Spain
ORF1ab_2071_V	ORF1ab	2071	ERR5704445	19679	G	T	0,0589023	2021-01-27	Spain
ORF1ab_2172_NA	ORF1ab	2172	ERR5704445	19983	C	+T	0,0591716	2021-01-27	Spain
S_222_V	S	222	ERR5704445	22227	C	T	1	2021-01-27	Spain
S_614_G	S	614	ERR5704445	23403	A	G	0,999295	2021-01-27	Spain
S_1091_H	S	1091	ERR5704445	24834	G	A	0,108478	2021-01-27	Spain
S_1238_I	S	1238	ERR5704445	25275	C	T	0,0516252	2021-01-27	Spain
ORF3a_223_I	ORF3a	223	ERR5704445	26060	C	T	1	2021-01-27	Spain
ORF10_30_L	ORF10	30	ERR5704445	29645	G	T	1	2021-01-27	Spain
ORF1ab_1001_I	ORF1ab	1001	ERR5704446	3267	C	T	0,998408	2021-01-04	Spain
ORF1ab_1708_D	ORF1ab	1708	ERR5704446	5388	C	A	1	2021-01-04	Spain
ORF1ab_2144_NA	ORF1ab	2144	ERR5704446	6696	C	+T	0,0516605	2021-01-04	Spain
ORF1ab_2230_T	ORF1ab	2230	ERR5704446	6954	T	C	1	2021-01-04	Spain
ORF1ab_2780_L	ORF1ab	2780	ERR5704446	8603	T	C	0,962733	2021-01-04	Spain
ORF1ab_3674_NA	ORF1ab	3674	ERR5704446	11287	G	-TCTGGTTTT	0,945274	2021-01-04	Spain
ORF1ab_314_L	ORF1ab	314	ERR5704446	14408	C	T	1	2021-01-04	Spain
ORF1ab_1383_R	ORF1ab	1383	ERR5704446	17615	A	G	1	2021-01-04	Spain
S_68_NA	S	68	ERR5704446	21764	A	-TACATG	0,93826	2021-01-04	Spain
S_143_NA	S	143	ERR5704446	21990	T	-TTA	0,814545	2021-01-04	Spain
S_501_Y	S	501	ERR5704446	23063	A	T	1	2021-01-04	Spain
S_570_D	S	570	ERR5704446	23271	C	A	1	2021-01-04	Spain
S_614_G	S	614	ERR5704446	23403	A	G	0,997135	2021-01-04	Spain
S_681_H	S	681	ERR5704446	23604	C	A	1	2021-01-04	Spain
S_716_I	S	716	ERR5704446	23709	C	T	1	2021-01-04	Spain
S_982_A	S	982	ERR5704446	24506	T	G	1	2021-01-04	Spain
S_1118_H	S	1118	ERR5704446	24914	G	C	1	2021-01-04	Spain
ORF3a_15_F	ORF3a	15	ERR5704446	25437	G	T	1	2021-01-04	Spain
ORF8_27_*	ORF8	27	ERR5704446	27972	C	T	1	2021-01-04	Spain
ORF8_52_I	ORF8	52	ERR5704446	28048	G	T	0,997305	2021-01-04	Spain
ORF8_73_C	ORF8	73	ERR5704446	28111	A	G	0,998478	2021-01-04	Spain
N_3_H	N	3	ERR5704446	28280	G	C	0,998124	2021-01-04	Spain
N_3_V	N	3	ERR5704446	28281	A	T	0,998127	2021-01-04	Spain
N_3_E	N	3	ERR5704446	28282	T	A	0,996255	2021-01-04	Spain
N_203_K	N	203	ERR5704446	28881	G	A	0,998551	2021-01-04	Spain
N_204_R	N	204	ERR5704446	28883	G	C	0,998557	2021-01-04	Spain
N_235_F	N	235	ERR5704446	28977	C	T	0,998551	2021-01-04	Spain
ORF1ab_964_V	ORF1ab	964	ERR5704447	3156	C	T	0,982993	2020-12-27	Spain
ORF1ab_2144_NA	ORF1ab	2144	ERR5704447	6696	C	+T	0,0719697	2020-12-27	Spain
ORF1ab_3593_F	ORF1ab	3593	ERR5704447	11042	G	T	0,998886	2020-12-27	Spain
ORF1ab_314_L	ORF1ab	314	ERR5704447	14408	C	T	1	2020-12-27	Spain
ORF1ab_833_NA	ORF1ab	833	ERR5704447	15965	G	+T	0,0994406	2020-12-27	Spain
S_222_V	S	222	ERR5704447	22227	C	T	0,998728	2020-12-27	Spain
S_614_G	S	614	ERR5704447	23403	A	G	0,99933	2020-12-27	Spain
N_220_V	N	220	ERR5704447	28932	C	T	1	2020-12-27	Spain
ORF10_30_L	ORF10	30	ERR5704447	29645	G	T	1	2020-12-27	Spain
ORF1ab_13_Y	ORF1ab	13	ERR5704448	302	C	T	0,239387	2020-12-11	Spain
ORF1ab_119_H	ORF1ab	119	ERR5704448	621	G	A	0,28614	2020-12-11	Spain
ORF1ab_265_I	ORF1ab	265	ERR5704448	1059	C	T	1	2020-12-11	Spain
ORF1ab_3750_I	ORF1ab	3750	ERR5704448	11514	C	T	1	2020-12-11	Spain
ORF1ab_314_L	ORF1ab	314	ERR5704448	14408	C	T	1	2020-12-11	Spain
ORF1ab_970_S	ORF1ab	970	ERR5704448	16375	C	T	0,99696	2020-12-11	Spain
S_494_P	S	494	ERR5704448	23042	T	C	1	2020-12-11	Spain
S_614_G	S	614	ERR5704448	23403	A	G	1	2020-12-11	Spain
S_681_H	S	681	ERR5704448	23604	C	A	1	2020-12-11	Spain
S_716_I	S	716	ERR5704448	23709	C	T	1	2020-12-11	Spain
ORF3a_57_H	ORF3a	57	ERR5704448	25563	G	T	1	2020-12-11	Spain
M_82_T	M	82	ERR5704448	26767	T	C	0,99872	2020-12-11	Spain
ORF6_21_I	ORF6	21	ERR5704448	27263	C	T	0,246341	2020-12-11	Spain
N_414_S	N	414	ERR5704448	29513	G	T	0,998175	2020-12-11	Spain
ORF1ab_1001_I	ORF1ab	1001	ERR5704449	3267	C	T	1	2021-01-05	Spain
ORF1ab_1708_D	ORF1ab	1708	ERR5704449	5388	C	A	1	2021-01-05	Spain
ORF1ab_2230_T	ORF1ab	2230	ERR5704449	6954	T	C	1	2021-01-05	Spain
ORF1ab_3674_NA	ORF1ab	3674	ERR5704449	11287	G	-TCTGGTTTT	0,956737	2021-01-05	Spain
ORF1ab_314_L	ORF1ab	314	ERR5704449	14408	C	T	1	2021-01-05	Spain
S_68_NA	S	68	ERR5704449	21764	A	-TACATG	0,941128	2021-01-05	Spain
S_143_NA	S	143	ERR5704449	21990	T	-TTA	0,857812	2021-01-05	Spain
S_501_Y	S	501	ERR5704449	23063	A	T	1	2021-01-05	Spain
S_570_D	S	570	ERR5704449	23271	C	A	1	2021-01-05	Spain
S_614_G	S	614	ERR5704449	23403	A	G	1	2021-01-05	Spain
S_681_H	S	681	ERR5704449	23604	C	A	0,997271	2021-01-05	Spain
S_716_I	S	716	ERR5704449	23709	C	T	0,998739	2021-01-05	Spain
S_982_A	S	982	ERR5704449	24506	T	G	0,999063	2021-01-05	Spain
S_1118_H	S	1118	ERR5704449	24914	G	C	1	2021-01-05	Spain
ORF8_27_*	ORF8	27	ERR5704449	27972	C	T	1	2021-01-05	Spain
ORF8_52_I	ORF8	52	ERR5704449	28048	G	T	0,99789	2021-01-05	Spain
ORF8_68_*	ORF8	68	ERR5704449	28095	A	T	0,987469	2021-01-05	Spain
ORF8_73_C	ORF8	73	ERR5704449	28111	A	G	0,998353	2021-01-05	Spain
N_3_H	N	3	ERR5704449	28280	G	C	0,998681	2021-01-05	Spain
N_3_V	N	3	ERR5704449	28281	A	T	0,998679	2021-01-05	Spain
N_3_E	N	3	ERR5704449	28282	T	A	0,998679	2021-01-05	Spain
N_203_K	N	203	ERR5704449	28881	G	A	0,998134	2021-01-05	Spain
N_204_R	N	204	ERR5704449	28883	G	C	0,998138	2021-01-05	Spain
N_235_F	N	235	ERR5704449	28977	C	T	1	2021-01-05	Spain
ORF10_11_S	ORF10	11	ERR5704449	29589	T	C	0,998828	2021-01-05	Spain
ORF1ab_1812_V	ORF1ab	1812	ERR5704450	5700	C	T	1	2021-01-27	Spain
ORF1ab_3603_NA	ORF1ab	3603	ERR5704450	11074	C	+T	0,052504	2021-01-27	Spain
ORF1ab_314_L	ORF1ab	314	ERR5704450	14408	C	T	1	2021-01-27	Spain
ORF1ab_2172_NA	ORF1ab	2172	ERR5704450	19983	C	+T	0,080402	2021-01-27	Spain
S_222_V	S	222	ERR5704450	22227	C	T	1	2021-01-27	Spain
S_614_G	S	614	ERR5704450	23403	A	G	1	2021-01-27	Spain
N_220_V	N	220	ERR5704450	28932	C	T	1	2021-01-27	Spain
ORF10_30_L	ORF10	30	ERR5704450	29645	G	T	0,99604	2021-01-27	Spain
ORF1ab_2030_L	ORF1ab	2030	ERR5704451	6354	C	T	0,998485	2021-01-04	Spain
ORF1ab_2493_I	ORF1ab	2493	ERR5704451	7743	G	T	1	2021-01-04	Spain
ORF1ab_2635_L	ORF1ab	2635	ERR5704451	8169	C	T	1	2021-01-04	Spain
ORF1ab_314_L	ORF1ab	314	ERR5704451	14408	C	T	1	2021-01-04	Spain
S_222_V	S	222	ERR5704451	22227	C	T	0,997416	2021-01-04	Spain
S_614_G	S	614	ERR5704451	23403	A	G	1	2021-01-04	Spain
ORF7a_57_NA	ORF7a	57	ERR5704451	27563	C	-TTGCTTTAGCACTCAAT	0,886905	2021-01-04	Spain
N_220_V	N	220	ERR5704451	28932	C	T	1	2021-01-04	Spain
N_377_Y	N	377	ERR5704451	29402	G	T	1	2021-01-04	Spain
ORF10_30_L	ORF10	30	ERR5704451	29645	G	T	1	2021-01-04	Spain
ORF1ab_265_I	ORF1ab	265	ERR5704453	1059	C	T	1	2020-09-05	Spain
ORF1ab_1854_A	ORF1ab	1854	ERR5704453	5825	A	G	1	2020-09-05	Spain
ORF1ab_3017_F	ORF1ab	3017	ERR5704453	9314	G	T	1	2020-09-05	Spain
ORF1ab_4347_S	ORF1ab	4347	ERR5704453	13304	G	A	0,0675241	2020-09-05	Spain
ORF1ab_314_L	ORF1ab	314	ERR5704453	14408	C	T	1	2020-09-05	Spain
ORF1ab_662_S	ORF1ab	662	ERR5704453	15451	G	A	0,998895	2020-09-05	Spain
S_614_G	S	614	ERR5704453	23403	A	G	1	2020-09-05	Spain
ORF3a_57_H	ORF3a	57	ERR5704453	25563	G	T	0,998801	2020-09-05	Spain
ORF8_120_NA	ORF8	120	ERR5704453	28253	C	-A	0,98017	2020-09-05	Spain
N_203_K	N	203	ERR5704453	28881	G	A	0,998214	2020-09-05	Spain
ORF1ab_322_N	ORF1ab	322	ERR5704454	1231	G	T	0,998914	2021-01-07	Spain
ORF1ab_1001_I	ORF1ab	1001	ERR5704454	3267	C	T	0,995413	2021-01-07	Spain
ORF1ab_1708_D	ORF1ab	1708	ERR5704454	5388	C	A	1	2021-01-07	Spain
ORF1ab_2062_F	ORF1ab	2062	ERR5704454	6449	C	T	0,226205	2021-01-07	Spain
ORF1ab_2230_T	ORF1ab	2230	ERR5704454	6954	T	C	1	2021-01-07	Spain
ORF1ab_3674_NA	ORF1ab	3674	ERR5704454	11287	G	-TCTGGTTTT	0,940559	2021-01-07	Spain
ORF1ab_314_L	ORF1ab	314	ERR5704454	14408	C	T	1	2021-01-07	Spain
ORF1ab_1383_R	ORF1ab	1383	ERR5704454	17615	A	G	0,997297	2021-01-07	Spain
S_68_NA	S	68	ERR5704454	21764	A	-TACATG	0,938877	2021-01-07	Spain
S_143_NA	S	143	ERR5704454	21990	T	-TTA	0,803698	2021-01-07	Spain
S_501_Y	S	501	ERR5704454	23063	A	T	1	2021-01-07	Spain
S_570_D	S	570	ERR5704454	23271	C	A	0,997209	2021-01-07	Spain
S_614_G	S	614	ERR5704454	23403	A	G	1	2021-01-07	Spain
S_681_H	S	681	ERR5704454	23604	C	A	1	2021-01-07	Spain
S_716_I	S	716	ERR5704454	23709	C	T	1	2021-01-07	Spain
S_982_A	S	982	ERR5704454	24506	T	G	0,998924	2021-01-07	Spain
S_1118_H	S	1118	ERR5704454	24914	G	C	1	2021-01-07	Spain
ORF8_27_*	ORF8	27	ERR5704454	27972	C	T	1	2021-01-07	Spain
ORF8_52_I	ORF8	52	ERR5704454	28048	G	T	0,998807	2021-01-07	Spain
ORF8_73_C	ORF8	73	ERR5704454	28111	A	G	0,99938	2021-01-07	Spain
N_3_H	N	3	ERR5704454	28280	G	C	1	2021-01-07	Spain
N_3_V	N	3	ERR5704454	28281	A	T	1	2021-01-07	Spain
N_3_E	N	3	ERR5704454	28282	T	A	0,999031	2021-01-07	Spain
N_203_K	N	203	ERR5704454	28881	G	A	0,997549	2021-01-07	Spain
N_204_R	N	204	ERR5704454	28883	G	C	1	2021-01-07	Spain
N_235_F	N	235	ERR5704454	28977	C	T	0,99763	2021-01-07	Spain
ORF1ab_1228_G	ORF1ab	1228	ERR5704455	3948	A	G	1	2020-09-09	Spain
ORF1ab_1682_I	ORF1ab	1682	ERR5704455	5310	C	T	1	2020-09-09	Spain
ORF1ab_314_L	ORF1ab	314	ERR5704455	14408	C	T	1	2020-09-09	Spain
S_614_G	S	614	ERR5704455	23403	A	G	1	2020-09-09	Spain
ORF10_30_L	ORF10	30	ERR5704455	29645	G	T	0,997283	2020-09-09	Spain
ORF1ab_963_C	ORF1ab	963	ERR5704456	3152	G	T	0,997361	2021-02-22	Spain
ORF1ab_2187_S	ORF1ab	2187	ERR5704456	6825	A	G	0,999304	2021-02-22	Spain
ORF1ab_4277_V	ORF1ab	4277	ERR5704456	13095	C	T	1	2021-02-22	Spain
ORF1ab_216_A	ORF1ab	216	ERR5704456	14113	A	G	1	2021-02-22	Spain
ORF1ab_314_L	ORF1ab	314	ERR5704456	14408	C	T	0,9981	2021-02-22	Spain
S_222_V	S	222	ERR5704456	22227	C	T	1	2021-02-22	Spain
S_614_G	S	614	ERR5704456	23403	A	G	1	2021-02-22	Spain
N_220_V	N	220	ERR5704456	28932	C	T	1	2021-02-22	Spain
ORF10_30_L	ORF10	30	ERR5704456	29645	G	T	1	2021-02-22	Spain
ORF1ab_1826_D	ORF1ab	1826	ERR5704457	5743	G	C	0,055	2021-01-07	Spain
ORF1ab_1827_H	ORF1ab	1827	ERR5704457	5744	T	C	0,055	2021-01-07	Spain
ORF1ab_2493_I	ORF1ab	2493	ERR5704457	7743	G	T	0,997963	2021-01-07	Spain
ORF1ab_314_L	ORF1ab	314	ERR5704457	14408	C	T	1	2021-01-07	Spain
S_222_V	S	222	ERR5704457	22227	C	T	0,995204	2021-01-07	Spain
S_614_G	S	614	ERR5704457	23403	A	G	0,998923	2021-01-07	Spain
N_220_V	N	220	ERR5704457	28932	C	T	0,998731	2021-01-07	Spain
N_377_Y	N	377	ERR5704457	29402	G	T	1	2021-01-07	Spain
ORF10_30_L	ORF10	30	ERR5704457	29645	G	T	0,99784	2021-01-07	Spain
ORF1ab_265_I	ORF1ab	265	ERR5704458	1059	C	T	1	2020-12-14	Spain
ORF1ab_3255_I	ORF1ab	3255	ERR5704458	10029	C	T	1	2020-12-14	Spain
ORF1ab_3750_I	ORF1ab	3750	ERR5704458	11514	C	T	1	2020-12-14	Spain
ORF1ab_314_L	ORF1ab	314	ERR5704458	14408	C	T	1	2020-12-14	Spain
ORF1ab_970_S	ORF1ab	970	ERR5704458	16375	C	T	1	2020-12-14	Spain
S_494_P	S	494	ERR5704458	23042	T	C	1	2020-12-14	Spain
S_614_G	S	614	ERR5704458	23403	A	G	0,999454	2020-12-14	Spain
S_681_H	S	681	ERR5704458	23604	C	A	1	2020-12-14	Spain
S_716_I	S	716	ERR5704458	23709	C	T	1	2020-12-14	Spain
ORF3a_57_H	ORF3a	57	ERR5704458	25563	G	T	1	2020-12-14	Spain
M_82_T	M	82	ERR5704458	26767	T	C	1	2020-12-14	Spain
ORF7b_37_L	ORF7b	37	ERR5704458	27865	A	T	1	2020-12-14	Spain
ORF7b_37_Q	ORF7b	37	ERR5704458	27866	T	A	1	2020-12-14	Spain
N_205_I	N	205	ERR5704458	28887	C	T	1	2020-12-14	Spain
N_238_R	N	238	ERR5704458	28985	G	C	1	2020-12-14	Spain
N_414_S	N	414	ERR5704458	29513	G	T	0,998322	2020-12-14	Spain
ORF1ab_1001_I	ORF1ab	1001	ERR5704459	3267	C	T	1	2021-01-07	Spain
ORF1ab_1708_D	ORF1ab	1708	ERR5704459	5388	C	A	1	2021-01-07	Spain
ORF1ab_2144_NA	ORF1ab	2144	ERR5704459	6696	C	+T	0,0539084	2021-01-07	Spain
ORF1ab_2230_T	ORF1ab	2230	ERR5704459	6954	T	C	0,98995	2021-01-07	Spain
ORF1ab_3674_NA	ORF1ab	3674	ERR5704459	11287	G	-TCTGGTTTT	0,949022	2021-01-07	Spain
ORF1ab_314_L	ORF1ab	314	ERR5704459	14408	C	T	1	2021-01-07	Spain
ORF1ab_1383_R	ORF1ab	1383	ERR5704459	17615	A	G	1	2021-01-07	Spain
ORF1ab_1871_G	ORF1ab	1871	ERR5704459	19079	A	G	1	2021-01-07	Spain
S_6_A	S	6	ERR5704459	21579	T	C	1	2021-01-07	Spain
S_68_NA	S	68	ERR5704459	21764	A	-TACATG	0,939802	2021-01-07	Spain
S_143_NA	S	143	ERR5704459	21990	T	-TTA	0,802842	2021-01-07	Spain
S_501_Y	S	501	ERR5704459	23063	A	T	1	2021-01-07	Spain
S_570_D	S	570	ERR5704459	23271	C	A	1	2021-01-07	Spain
S_614_G	S	614	ERR5704459	23403	A	G	1	2021-01-07	Spain
S_681_H	S	681	ERR5704459	23604	C	A	1	2021-01-07	Spain
S_716_I	S	716	ERR5704459	23709	C	T	0,998652	2021-01-07	Spain
S_982_A	S	982	ERR5704459	24506	T	G	1	2021-01-07	Spain
S_1118_H	S	1118	ERR5704459	24914	G	C	1	2021-01-07	Spain
ORF8_27_*	ORF8	27	ERR5704459	27972	C	T	1	2021-01-07	Spain
ORF8_52_I	ORF8	52	ERR5704459	28048	G	T	1	2021-01-07	Spain
ORF8_73_C	ORF8	73	ERR5704459	28111	A	G	0,999158	2021-01-07	Spain
N_3_H	N	3	ERR5704459	28280	G	C	0,998715	2021-01-07	Spain
N_3_V	N	3	ERR5704459	28281	A	T	0,998716	2021-01-07	Spain
N_3_E	N	3	ERR5704459	28282	T	A	0,998721	2021-01-07	Spain
N_203_K	N	203	ERR5704459	28881	G	A	1	2021-01-07	Spain
N_204_R	N	204	ERR5704459	28883	G	C	1	2021-01-07	Spain
N_235_F	N	235	ERR5704459	28977	C	T	1	2021-01-07	Spain
ORF1ab_519_S	ORF1ab	519	ERR5704460	1820	G	A	0,9941	2020-09-29	Spain
ORF1ab_564_N	ORF1ab	564	ERR5704460	1957	G	T	0,996727	2020-09-29	Spain
ORF1ab_656_V	ORF1ab	656	ERR5704460	2232	C	T	1	2020-09-29	Spain
ORF1ab_1482_V	ORF1ab	1482	ERR5704460	4710	C	T	1	2020-09-29	Spain
ORF1ab_2279_S	ORF1ab	2279	ERR5704460	7100	G	T	0,994949	2020-09-29	Spain
ORF1ab_218_L	ORF1ab	218	ERR5704460	14120	C	T	1	2020-09-29	Spain
ORF1ab_314_L	ORF1ab	314	ERR5704460	14408	C	T	1	2020-09-29	Spain
ORF1ab_1427_L	ORF1ab	1427	ERR5704460	17747	C	T	0,998592	2020-09-29	Spain
S_614_G	S	614	ERR5704460	23403	A	G	1	2020-09-29	Spain
N_63_N	N	63	ERR5704460	28460	G	A	0,992972	2020-09-29	Spain
N_203_K	N	203	ERR5704460	28881	G	A	1	2020-09-29	Spain
N_204_R	N	204	ERR5704460	28883	G	C	0,996951	2020-09-29	Spain
N_326_S	N	326	ERR5704460	29249	C	T	0,99897	2020-09-29	Spain
ORF1ab_879_I	ORF1ab	879	ERR5704461	2900	G	A	0,998131	2021-01-12	Spain
ORF1ab_887_Y	ORF1ab	887	ERR5704461	2925	C	A	1	2021-01-12	Spain
ORF1ab_4172_H	ORF1ab	4172	ERR5704461	12779	T	C	0,999277	2021-01-12	Spain
ORF1ab_314_L	ORF1ab	314	ERR5704461	14408	C	T	1	2021-01-12	Spain
ORF1ab_2172_NA	ORF1ab	2172	ERR5704461	19983	C	+T	0,0518135	2021-01-12	Spain
S_222_V	S	222	ERR5704461	22227	C	T	1	2021-01-12	Spain
S_614_G	S	614	ERR5704461	23403	A	G	0,998994	2021-01-12	Spain
S_675_H	S	675	ERR5704461	23587	G	T	1	2021-01-12	Spain
ORF3a_112_F	ORF3a	112	ERR5704461	25726	G	T	1	2021-01-12	Spain
ORF7a_14_I	ORF7a	14	ERR5704461	27434	C	T	0,0588235	2021-01-12	Spain
N_220_V	N	220	ERR5704461	28932	C	T	1	2021-01-12	Spain
ORF10_30_L	ORF10	30	ERR5704461	29645	G	T	0,998311	2021-01-12	Spain
ORF1ab_1921_S	ORF1ab	1921	ERR5704462	6026	C	T	1	2020-12-14	Spain
ORF1ab_314_L	ORF1ab	314	ERR5704462	14408	C	T	1	2020-12-14	Spain
S_222_V	S	222	ERR5704462	22227	C	T	1	2020-12-14	Spain
S_614_G	S	614	ERR5704462	23403	A	G	0,998421	2020-12-14	Spain
ORF3a_53_F	ORF3a	53	ERR5704462	25549	C	T	0,997319	2020-12-14	Spain
N_220_V	N	220	ERR5704462	28932	C	T	1	2020-12-14	Spain
ORF10_30_L	ORF10	30	ERR5704462	29645	G	T	1	2020-12-14	Spain
ORF1ab_542_H	ORF1ab	542	ERR5704463	1890	G	A	0,997368	2020-09-04	Spain
ORF1ab_314_L	ORF1ab	314	ERR5704463	14408	C	T	1	2020-09-04	Spain
S_614_G	S	614	ERR5704463	23403	A	G	0,998277	2020-09-04	Spain
S_1045_R	S	1045	ERR5704463	24696	A	G	0,999066	2020-09-04	Spain
N_203_K	N	203	ERR5704463	28881	G	A	1	2020-09-04	Spain
N_204_R	N	204	ERR5704463	28883	G	C	1	2020-09-04	Spain
ORF1ab_1001_I	ORF1ab	1001	ERR5704464	3267	C	T	0,987406	2021-01-15	Spain
ORF1ab_1708_D	ORF1ab	1708	ERR5704464	5388	C	A	0,997738	2021-01-15	Spain
ORF1ab_2230_T	ORF1ab	2230	ERR5704464	6954	T	C	1	2021-01-15	Spain
ORF1ab_2780_L	ORF1ab	2780	ERR5704464	8603	T	C	1	2021-01-15	Spain
ORF1ab_3603_NA	ORF1ab	3603	ERR5704464	11074	C	-T	0,0552326	2021-01-15	Spain
ORF1ab_3674_NA	ORF1ab	3674	ERR5704464	11287	G	-TCTGGTTTT	0,936603	2021-01-15	Spain
ORF1ab_314_L	ORF1ab	314	ERR5704464	14408	C	T	1	2021-01-15	Spain
ORF1ab_1383_R	ORF1ab	1383	ERR5704464	17615	A	G	1	2021-01-15	Spain
S_68_NA	S	68	ERR5704464	21764	A	-TACATG	0,94509	2021-01-15	Spain
S_143_NA	S	143	ERR5704464	21990	T	-TTA	0,801636	2021-01-15	Spain
S_501_Y	S	501	ERR5704464	23063	A	T	1	2021-01-15	Spain
S_570_D	S	570	ERR5704464	23271	C	A	0,985482	2021-01-15	Spain
S_614_G	S	614	ERR5704464	23403	A	G	1	2021-01-15	Spain
S_681_H	S	681	ERR5704464	23604	C	A	1	2021-01-15	Spain
S_716_I	S	716	ERR5704464	23709	C	T	1	2021-01-15	Spain
S_982_A	S	982	ERR5704464	24506	T	G	0,992526	2021-01-15	Spain
S_1118_H	S	1118	ERR5704464	24914	G	C	1	2021-01-15	Spain
ORF3a_15_F	ORF3a	15	ERR5704464	25437	G	T	1	2021-01-15	Spain
ORF8_27_*	ORF8	27	ERR5704464	27972	C	T	1	2021-01-15	Spain
ORF8_52_I	ORF8	52	ERR5704464	28048	G	T	1	2021-01-15	Spain
ORF8_73_C	ORF8	73	ERR5704464	28111	A	G	0,996727	2021-01-15	Spain
N_3_H	N	3	ERR5704464	28280	G	C	0,999439	2021-01-15	Spain
N_3_V	N	3	ERR5704464	28281	A	T	1	2021-01-15	Spain
N_3_E	N	3	ERR5704464	28282	T	A	1	2021-01-15	Spain
N_203_K	N	203	ERR5704464	28881	G	A	1	2021-01-15	Spain
N_204_R	N	204	ERR5704464	28883	G	C	1	2021-01-15	Spain
N_235_F	N	235	ERR5704464	28977	C	T	1	2021-01-15	Spain
ORF1ab_1001_I	ORF1ab	1001	ERR5704465	3267	C	T	1	2021-01-07	Spain
ORF1ab_1708_D	ORF1ab	1708	ERR5704465	5388	C	A	1	2021-01-07	Spain
ORF1ab_2230_T	ORF1ab	2230	ERR5704465	6954	T	C	1	2021-01-07	Spain
ORF1ab_2639_R	ORF1ab	2639	ERR5704465	8181	A	G	0,99904	2021-01-07	Spain
ORF1ab_3674_NA	ORF1ab	3674	ERR5704465	11287	G	-TCTGGTTTT	0,945701	2021-01-07	Spain
ORF1ab_314_L	ORF1ab	314	ERR5704465	14408	C	T	1	2021-01-07	Spain
S_68_NA	S	68	ERR5704465	21764	A	-TACATG	0,936524	2021-01-07	Spain
S_142_V	S	142	ERR5704465	21987	G	T	1	2021-01-07	Spain
S_143_NA	S	143	ERR5704465	21990	T	-TTA	0,870824	2021-01-07	Spain
S_501_Y	S	501	ERR5704465	23063	A	T	1	2021-01-07	Spain
S_570_D	S	570	ERR5704465	23271	C	A	1	2021-01-07	Spain
S_614_G	S	614	ERR5704465	23403	A	G	0,998424	2021-01-07	Spain
S_681_H	S	681	ERR5704465	23604	C	A	1	2021-01-07	Spain
S_716_I	S	716	ERR5704465	23709	C	T	1	2021-01-07	Spain
S_982_A	S	982	ERR5704465	24506	T	G	1	2021-01-07	Spain
S_1118_H	S	1118	ERR5704465	24914	G	C	0,998833	2021-01-07	Spain
ORF7a_119_N	ORF7a	119	ERR5704465	27750	G	T	1	2021-01-07	Spain
ORF8_27_*	ORF8	27	ERR5704465	27972	C	T	1	2021-01-07	Spain
ORF8_52_I	ORF8	52	ERR5704465	28048	G	T	1	2021-01-07	Spain
ORF8_73_C	ORF8	73	ERR5704465	28111	A	G	1	2021-01-07	Spain
N_3_H	N	3	ERR5704465	28280	G	C	1	2021-01-07	Spain
N_3_V	N	3	ERR5704465	28281	A	T	1	2021-01-07	Spain
N_3_E	N	3	ERR5704465	28282	T	A	1	2021-01-07	Spain
N_203_K	N	203	ERR5704465	28881	G	A	1	2021-01-07	Spain
N_204_R	N	204	ERR5704465	28883	G	C	1	2021-01-07	Spain
N_235_F	N	235	ERR5704465	28977	C	T	1	2021-01-07	Spain
ORF1ab_2144_NA	ORF1ab	2144	ERR5704466	6696	C	+T	0,0572207	2020-12-16	Spain
ORF1ab_2493_I	ORF1ab	2493	ERR5704466	7743	G	T	1	2020-12-16	Spain
ORF1ab_314_L	ORF1ab	314	ERR5704466	14408	C	T	1	2020-12-16	Spain
S_69_Y	S	69	ERR5704466	21767	C	T	1	2020-12-16	Spain
S_222_V	S	222	ERR5704466	22227	C	T	0,996979	2020-12-16	Spain
S_614_G	S	614	ERR5704466	23403	A	G	0,999543	2020-12-16	Spain
N_220_V	N	220	ERR5704466	28932	C	T	0,994819	2020-12-16	Spain
N_377_Y	N	377	ERR5704466	29402	G	T	1	2020-12-16	Spain
ORF10_30_L	ORF10	30	ERR5704466	29645	G	T	0,99726	2020-12-16	Spain
ORF1ab_2493_I	ORF1ab	2493	ERR5704467	7743	G	T	1	2020-12-18	Spain
ORF1ab_314_L	ORF1ab	314	ERR5704467	14408	C	T	1	2020-12-18	Spain
S_222_V	S	222	ERR5704467	22227	C	T	1	2020-12-18	Spain
S_614_G	S	614	ERR5704467	23403	A	G	0,99918	2020-12-18	Spain
S_1111_K	S	1111	ERR5704467	24893	G	A	1	2020-12-18	Spain
N_220_V	N	220	ERR5704467	28932	C	T	1	2020-12-18	Spain
N_377_Y	N	377	ERR5704467	29402	G	T	1	2020-12-18	Spain
ORF10_30_L	ORF10	30	ERR5704467	29645	G	T	0,996575	2020-12-18	Spain
ORF1ab_730_F	ORF1ab	730	ERR5704468	2453	C	T	1	2021-01-08	Spain
ORF1ab_1001_I	ORF1ab	1001	ERR5704468	3267	C	T	0,958225	2021-01-08	Spain
ORF1ab_1291_F	ORF1ab	1291	ERR5704468	4136	G	T	1	2021-01-08	Spain
ORF1ab_1579_I	ORF1ab	1579	ERR5704468	5000	C	A	0,0640394	2021-01-08	Spain
ORF1ab_1708_D	ORF1ab	1708	ERR5704468	5388	C	A	0,997183	2021-01-08	Spain
ORF1ab_1941_NA	ORF1ab	1941	ERR5704468	6087	T	+A	0,0584192	2021-01-08	Spain
ORF1ab_2230_T	ORF1ab	2230	ERR5704468	6954	T	C	0,971326	2021-01-08	Spain
ORF1ab_2389_NA	ORF1ab	2389	ERR5704468	7432	A	+T	0,0526316	2021-01-08	Spain
ORF1ab_3674_NA	ORF1ab	3674	ERR5704468	11287	G	-TCTGGTTTT	0,845789	2021-01-08	Spain
ORF1ab_3677_L	ORF1ab	3677	ERR5704468	11296	T	G	0,0717703	2021-01-08	Spain
ORF1ab_314_L	ORF1ab	314	ERR5704468	14408	C	T	1	2021-01-08	Spain
ORF1ab_325_L	ORF1ab	325	ERR5704468	14440	T	C	0,0713246	2021-01-08	Spain
ORF1ab_2067_V	ORF1ab	2067	ERR5704468	19667	A	T	0,074359	2021-01-08	Spain
ORF1ab_2576_G	ORF1ab	2576	ERR5704468	21194	A	G	1	2021-01-08	Spain
S_68_NA	S	68	ERR5704468	21764	A	-TACATG	0,916898	2021-01-08	Spain
S_143_NA	S	143	ERR5704468	21990	T	-TTA	0,787934	2021-01-08	Spain
S_167_NA	S	167	ERR5704468	22062	C	+T	0,0715215	2021-01-08	Spain
S_501_Y	S	501	ERR5704468	23063	A	T	1	2021-01-08	Spain
S_570_D	S	570	ERR5704468	23271	C	A	0,99866	2021-01-08	Spain
S_575_V	S	575	ERR5704468	23286	C	T	0,0527397	2021-01-08	Spain
S_614_G	S	614	ERR5704468	23403	A	G	1	2021-01-08	Spain
S_681_H	S	681	ERR5704468	23604	C	A	1	2021-01-08	Spain
S_716_I	S	716	ERR5704468	23709	C	T	0,998811	2021-01-08	Spain
S_982_A	S	982	ERR5704468	24506	T	G	0,870603	2021-01-08	Spain
S_1118_H	S	1118	ERR5704468	24914	G	C	0,997622	2021-01-08	Spain
ORF7a_116_NA	ORF7a	116	ERR5704468	27741	C	-A	0,056	2021-01-08	Spain
ORF8_27_*	ORF8	27	ERR5704468	27972	C	T	1	2021-01-08	Spain
ORF8_52_I	ORF8	52	ERR5704468	28048	G	T	1	2021-01-08	Spain
ORF8_73_C	ORF8	73	ERR5704468	28111	A	G	0,981881	2021-01-08	Spain
N_3_H	N	3	ERR5704468	28280	G	C	0,960543	2021-01-08	Spain
N_3_V	N	3	ERR5704468	28281	A	T	0,962438	2021-01-08	Spain
N_3_E	N	3	ERR5704468	28282	T	A	0,960049	2021-01-08	Spain
N_383_L	N	383	ERR5704468	29421	C	T	1	2021-01-08	Spain
ORF1ab_275_Y	ORF1ab	275	ERR5704469	14290	G	T	0,998507	2020-09-08	Spain
ORF1ab_314_L	ORF1ab	314	ERR5704469	14408	C	T	1	2020-09-08	Spain
ORF1ab_976_S	ORF1ab	976	ERR5704469	16393	C	T	1	2020-09-08	Spain
S_222_V	S	222	ERR5704469	22227	C	T	1	2020-09-08	Spain
S_614_G	S	614	ERR5704469	23403	A	G	1	2020-09-08	Spain
N_220_V	N	220	ERR5704469	28932	C	T	0,997151	2020-09-08	Spain
ORF10_30_L	ORF10	30	ERR5704469	29645	G	T	1	2020-09-08	Spain
ORF1ab_2124_I	ORF1ab	2124	ERR5704470	6636	C	T	1	2020-12-16	Spain
ORF1ab_2144_NA	ORF1ab	2144	ERR5704470	6696	C	+T	0,0662252	2020-12-16	Spain
ORF1ab_3623_S	ORF1ab	3623	ERR5704470	11132	G	T	0,998971	2020-12-16	Spain
ORF1ab_314_L	ORF1ab	314	ERR5704470	14408	C	T	1	2020-12-16	Spain
ORF1ab_833_NA	ORF1ab	833	ERR5704470	15965	G	+T	0,0568248	2020-12-16	Spain
ORF1ab_2212_I	ORF1ab	2212	ERR5704470	20102	G	T	1	2020-12-16	Spain
S_222_V	S	222	ERR5704470	22227	C	T	0,998628	2020-12-16	Spain
S_614_G	S	614	ERR5704470	23403	A	G	0,999412	2020-12-16	Spain
ORF3a_171_L	ORF3a	171	ERR5704470	25904	C	T	1	2020-12-16	Spain
N_139_F	N	139	ERR5704470	28690	G	T	1	2020-12-16	Spain
N_365_L	N	365	ERR5704470	29367	C	T	0,996226	2020-12-16	Spain
ORF10_30_L	ORF10	30	ERR5704470	29645	G	T	1	2020-12-16	Spain
ORF1ab_314_L	ORF1ab	314	ERR5704471	14408	C	T	1	2021-01-13	Spain
ORF1ab_2308_C	ORF1ab	2308	ERR5704471	20389	C	T	1	2021-01-13	Spain
S_18_F	S	18	ERR5704471	21614	C	T	1	2021-01-13	Spain
S_222_V	S	222	ERR5704471	22227	C	T	1	2021-01-13	Spain
S_614_G	S	614	ERR5704471	23403	A	G	1	2021-01-13	Spain
M_146_H	M	146	ERR5704471	26959	G	A	1	2021-01-13	Spain
N_220_V	N	220	ERR5704471	28932	C	T	1	2021-01-13	Spain
ORF10_30_L	ORF10	30	ERR5704471	29645	G	T	1	2021-01-13	Spain
ORF1ab_347_D	ORF1ab	347	ERR5704472	1306	G	T	0,995804	2020-09-20	Spain
ORF1ab_314_L	ORF1ab	314	ERR5704472	14408	C	T	1	2020-09-20	Spain
S_222_V	S	222	ERR5704472	22227	C	T	1	2020-09-20	Spain
S_614_G	S	614	ERR5704472	23403	A	G	1	2020-09-20	Spain
ORF3a_37_T	ORF3a	37	ERR5704472	25502	T	C	1	2020-09-20	Spain
N_220_V	N	220	ERR5704472	28932	C	T	0,998459	2020-09-20	Spain
N_300_Y	N	300	ERR5704472	29171	C	T	0,997497	2020-09-20	Spain
ORF10_30_L	ORF10	30	ERR5704472	29645	G	T	1	2020-09-20	Spain
ORF1ab_314_L	ORF1ab	314	ERR5704473	14408	C	T	1	2020-12-30	Spain
S_222_V	S	222	ERR5704473	22227	C	T	0,998599	2020-12-30	Spain
S_614_G	S	614	ERR5704473	23403	A	G	0,999011	2020-12-30	Spain
N_220_V	N	220	ERR5704473	28932	C	T	0,998316	2020-12-30	Spain
ORF10_30_L	ORF10	30	ERR5704473	29645	G	T	1	2020-12-30	Spain
ORF1ab_814_I	ORF1ab	814	ERR5704474	2706	C	T	1	2020-12-12	Spain
ORF1ab_1220_L	ORF1ab	1220	ERR5704474	3924	C	T	0,998515	2020-12-12	Spain
ORF1ab_2154_I	ORF1ab	2154	ERR5704474	6726	C	T	1	2020-12-12	Spain
ORF1ab_314_L	ORF1ab	314	ERR5704474	14408	C	T	0,997214	2020-12-12	Spain
S_222_V	S	222	ERR5704474	22227	C	T	1	2020-12-12	Spain
S_614_G	S	614	ERR5704474	23403	A	G	1	2020-12-12	Spain
ORF3a_136_E	ORF3a	136	ERR5704474	25798	A	G	0,996458	2020-12-12	Spain
N_220_V	N	220	ERR5704474	28932	C	T	1	2020-12-12	Spain
N_317_I	N	317	ERR5704474	29224	G	T	1	2020-12-12	Spain
ORF10_30_L	ORF10	30	ERR5704474	29645	G	T	1	2020-12-12	Spain
ORF1ab_347_D	ORF1ab	347	ERR5704475	1306	G	T	0,998789	2020-09-20	Spain
ORF1ab_314_L	ORF1ab	314	ERR5704475	14408	C	T	1	2020-09-20	Spain
S_222_V	S	222	ERR5704475	22227	C	T	1	2020-09-20	Spain
S_614_G	S	614	ERR5704475	23403	A	G	0,999283	2020-09-20	Spain
ORF3a_37_T	ORF3a	37	ERR5704475	25502	T	C	0,998588	2020-09-20	Spain
N_220_V	N	220	ERR5704475	28932	C	T	1	2020-09-20	Spain
N_300_Y	N	300	ERR5704475	29171	C	T	1	2020-09-20	Spain
ORF10_30_L	ORF10	30	ERR5704475	29645	G	T	1	2020-09-20	Spain
ORF1ab_265_I	ORF1ab	265	ERR5704476	1059	C	T	0,997367	2021-01-15	Spain
ORF1ab_3255_I	ORF1ab	3255	ERR5704476	10029	C	T	1	2021-01-15	Spain
ORF1ab_3750_I	ORF1ab	3750	ERR5704476	11514	C	T	1	2021-01-15	Spain
ORF1ab_314_L	ORF1ab	314	ERR5704476	14408	C	T	1	2021-01-15	Spain
ORF1ab_970_S	ORF1ab	970	ERR5704476	16375	C	T	1	2021-01-15	Spain
S_494_P	S	494	ERR5704476	23042	T	C	1	2021-01-15	Spain
S_614_G	S	614	ERR5704476	23403	A	G	0,99942	2021-01-15	Spain
S_681_H	S	681	ERR5704476	23604	C	A	0,998571	2021-01-15	Spain
S_716_I	S	716	ERR5704476	23709	C	T	0,997337	2021-01-15	Spain
ORF3a_57_H	ORF3a	57	ERR5704476	25563	G	T	0,999356	2021-01-15	Spain
M_82_T	M	82	ERR5704476	26767	T	C	1	2021-01-15	Spain
N_205_I	N	205	ERR5704476	28887	C	T	0,997487	2021-01-15	Spain
N_414_S	N	414	ERR5704476	29513	G	T	1	2021-01-15	Spain
ORF1ab_1001_I	ORF1ab	1001	ERR5704477	3267	C	T	1	2021-01-08	Spain
ORF1ab_1708_D	ORF1ab	1708	ERR5704477	5388	C	A	1	2021-01-08	Spain
ORF1ab_2230_T	ORF1ab	2230	ERR5704477	6954	T	C	1	2021-01-08	Spain
ORF1ab_3674_NA	ORF1ab	3674	ERR5704477	11287	G	-TCTGGTTTT	0,944563	2021-01-08	Spain
ORF1ab_314_L	ORF1ab	314	ERR5704477	14408	C	T	1	2021-01-08	Spain
S_68_NA	S	68	ERR5704477	21764	A	-TACATG	0,93038	2021-01-08	Spain
S_143_NA	S	143	ERR5704477	21990	T	-TTA	0,836093	2021-01-08	Spain
S_501_Y	S	501	ERR5704477	23063	A	T	0,997996	2021-01-08	Spain
S_570_D	S	570	ERR5704477	23271	C	A	0,997851	2021-01-08	Spain
S_614_G	S	614	ERR5704477	23403	A	G	1	2021-01-08	Spain
S_681_H	S	681	ERR5704477	23604	C	A	1	2021-01-08	Spain
S_716_I	S	716	ERR5704477	23709	C	T	1	2021-01-08	Spain
S_982_A	S	982	ERR5704477	24506	T	G	1	2021-01-08	Spain
S_1118_H	S	1118	ERR5704477	24914	G	C	1	2021-01-08	Spain
ORF8_27_*	ORF8	27	ERR5704477	27972	C	T	1	2021-01-08	Spain
ORF8_51_V	ORF8	51	ERR5704477	28045	C	T	0,0553846	2021-01-08	Spain
ORF8_52_I	ORF8	52	ERR5704477	28048	G	T	0,998445	2021-01-08	Spain
ORF8_73_C	ORF8	73	ERR5704477	28111	A	G	1	2021-01-08	Spain
N_3_H	N	3	ERR5704477	28280	G	C	1	2021-01-08	Spain
N_3_V	N	3	ERR5704477	28281	A	T	1	2021-01-08	Spain
N_3_E	N	3	ERR5704477	28282	T	A	1	2021-01-08	Spain
N_203_K	N	203	ERR5704477	28881	G	A	1	2021-01-08	Spain
N_204_R	N	204	ERR5704477	28883	G	C	1	2021-01-08	Spain
N_235_F	N	235	ERR5704477	28977	C	T	1	2021-01-08	Spain
ORF1ab_519_S	ORF1ab	519	ERR5704478	1820	G	A	0,181336	2021-02-22	Spain
ORF1ab_1001_I	ORF1ab	1001	ERR5704478	3267	C	T	0,999729	2021-02-22	Spain
ORF1ab_1708_D	ORF1ab	1708	ERR5704478	5388	C	A	0,999753	2021-02-22	Spain
ORF1ab_2230_T	ORF1ab	2230	ERR5704478	6954	T	C	1	2021-02-22	Spain
ORF1ab_2780_L	ORF1ab	2780	ERR5704478	8603	T	C	0,997507	2021-02-22	Spain
ORF1ab_3674_NA	ORF1ab	3674	ERR5704478	11287	G	-TCTGGTTTT	0,932514	2021-02-22	Spain
ORF1ab_314_L	ORF1ab	314	ERR5704478	14408	C	T	0,999726	2021-02-22	Spain
ORF1ab_1383_R	ORF1ab	1383	ERR5704478	17615	A	G	0,999776	2021-02-22	Spain
S_68_NA	S	68	ERR5704478	21764	A	-TACATG	0,926361	2021-02-22	Spain
S_143_NA	S	143	ERR5704478	21990	T	-TTA	0,80421	2021-02-22	Spain
S_501_Y	S	501	ERR5704478	23063	A	T	0,999689	2021-02-22	Spain
S_570_D	S	570	ERR5704478	23271	C	A	1	2021-02-22	Spain
S_614_G	S	614	ERR5704478	23403	A	G	1	2021-02-22	Spain
S_681_H	S	681	ERR5704478	23604	C	A	0,999638	2021-02-22	Spain
S_716_I	S	716	ERR5704478	23709	C	T	1	2021-02-22	Spain
S_982_A	S	982	ERR5704478	24506	T	G	0,999657	2021-02-22	Spain
S_1118_H	S	1118	ERR5704478	24914	G	C	1	2021-02-22	Spain
ORF3a_15_F	ORF3a	15	ERR5704478	25437	G	T	0,99974	2021-02-22	Spain
ORF8_27_*	ORF8	27	ERR5704478	27972	C	T	0,999152	2021-02-22	Spain
ORF8_52_I	ORF8	52	ERR5704478	28048	G	T	0,999555	2021-02-22	Spain
ORF8_73_C	ORF8	73	ERR5704478	28111	A	G	1	2021-02-22	Spain
N_3_H	N	3	ERR5704478	28280	G	C	1	2021-02-22	Spain
N_3_V	N	3	ERR5704478	28281	A	T	0,99965	2021-02-22	Spain
N_3_E	N	3	ERR5704478	28282	T	A	0,99965	2021-02-22	Spain
N_203_K	N	203	ERR5704478	28881	G	A	1	2021-02-22	Spain
N_204_R	N	204	ERR5704478	28883	G	C	1	2021-02-22	Spain
N_219_F	N	219	ERR5704478	28928	C	T	0,99927	2021-02-22	Spain
N_235_F	N	235	ERR5704478	28977	C	T	1	2021-02-22	Spain
ORF1ab_963_C	ORF1ab	963	ERR5704479	3152	G	T	0,995851	2020-12-12	Spain
ORF1ab_4277_V	ORF1ab	4277	ERR5704479	13095	C	T	1	2020-12-12	Spain
ORF1ab_314_L	ORF1ab	314	ERR5704479	14408	C	T	1	2020-12-12	Spain
S_222_V	S	222	ERR5704479	22227	C	T	1	2020-12-12	Spain
S_614_G	S	614	ERR5704479	23403	A	G	1	2020-12-12	Spain
N_220_V	N	220	ERR5704479	28932	C	T	1	2020-12-12	Spain
ORF10_30_L	ORF10	30	ERR5704479	29645	G	T	1	2020-12-12	Spain
ORF1ab_3087_I	ORF1ab	3087	ERR5704480	9526	G	T	0,99908	2021-01-01	Spain
ORF1ab_176_S	ORF1ab	176	ERR5704480	13993	G	T	1	2021-01-01	Spain
ORF1ab_314_L	ORF1ab	314	ERR5704480	14408	C	T	1	2021-01-01	Spain
ORF1ab_767_L	ORF1ab	767	ERR5704480	15766	G	T	1	2021-01-01	Spain
ORF1ab_1141_R	ORF1ab	1141	ERR5704480	16889	A	G	1	2021-01-01	Spain
ORF1ab_1178_I	ORF1ab	1178	ERR5704480	17000	C	T	1	2021-01-01	Spain
ORF1ab_1184_D	ORF1ab	1184	ERR5704480	17019	G	T	1	2021-01-01	Spain
S_477_N	S	477	ERR5704480	22992	G	A	1	2021-01-01	Spain
S_614_G	S	614	ERR5704480	23403	A	G	1	2021-01-01	Spain
ORF3a_57_H	ORF3a	57	ERR5704480	25563	G	T	1	2021-01-01	Spain
ORF8_65_S	ORF8	65	ERR5704480	28086	G	T	0,992462	2021-01-01	Spain
N_234_I	N	234	ERR5704480	28975	G	C	1	2021-01-01	Spain
N_376_T	N	376	ERR5704480	29399	G	A	1	2021-01-01	Spain
ORF1ab_2024_L	ORF1ab	2024	ERR5704481	6336	C	T	0,998453	2021-01-13	Spain
ORF1ab_314_L	ORF1ab	314	ERR5704481	14408	C	T	0,999072	2021-01-13	Spain
S_222_V	S	222	ERR5704481	22227	C	T	0,997706	2021-01-13	Spain
S_614_G	S	614	ERR5704481	23403	A	G	1	2021-01-13	Spain
N_220_V	N	220	ERR5704481	28932	C	T	1	2021-01-13	Spain
ORF10_30_L	ORF10	30	ERR5704481	29645	G	T	1	2021-01-13	Spain
ORF1ab_1001_I	ORF1ab	1001	ERR5704482	3267	C	T	1	2021-01-08	Spain
ORF1ab_1708_D	ORF1ab	1708	ERR5704482	5388	C	A	1	2021-01-08	Spain
ORF1ab_2230_T	ORF1ab	2230	ERR5704482	6954	T	C	0,992	2021-01-08	Spain
ORF1ab_3674_NA	ORF1ab	3674	ERR5704482	11287	G	-TCTGGTTTT	0,935391	2021-01-08	Spain
ORF1ab_314_L	ORF1ab	314	ERR5704482	14408	C	T	1	2021-01-08	Spain
S_68_NA	S	68	ERR5704482	21764	A	-TACATG	0,936736	2021-01-08	Spain
S_143_NA	S	143	ERR5704482	21990	T	-TTA	0,810967	2021-01-08	Spain
S_501_Y	S	501	ERR5704482	23063	A	T	0,996774	2021-01-08	Spain
S_570_D	S	570	ERR5704482	23271	C	A	0,99943	2021-01-08	Spain
S_614_G	S	614	ERR5704482	23403	A	G	1	2021-01-08	Spain
S_681_H	S	681	ERR5704482	23604	C	A	0,997211	2021-01-08	Spain
S_716_I	S	716	ERR5704482	23709	C	T	0,996305	2021-01-08	Spain
S_982_A	S	982	ERR5704482	24506	T	G	0,998131	2021-01-08	Spain
S_1118_H	S	1118	ERR5704482	24914	G	C	0,999265	2021-01-08	Spain
ORF8_27_*	ORF8	27	ERR5704482	27972	C	T	0,998904	2021-01-08	Spain
ORF8_52_I	ORF8	52	ERR5704482	28048	G	T	1	2021-01-08	Spain
ORF8_68_*	ORF8	68	ERR5704482	28095	A	T	0,998478	2021-01-08	Spain
ORF8_73_C	ORF8	73	ERR5704482	28111	A	G	1	2021-01-08	Spain
N_3_H	N	3	ERR5704482	28280	G	C	0,998325	2021-01-08	Spain
N_3_V	N	3	ERR5704482	28281	A	T	0,999166	2021-01-08	Spain
N_3_E	N	3	ERR5704482	28282	T	A	0,998329	2021-01-08	Spain
N_203_K	N	203	ERR5704482	28881	G	A	1	2021-01-08	Spain
N_204_R	N	204	ERR5704482	28883	G	C	1	2021-01-08	Spain
N_235_F	N	235	ERR5704482	28977	C	T	1	2021-01-08	Spain
ORF1ab_3952_S	ORF1ab	3952	ERR5704483	12119	C	T	0,996974	2020-11-02	Spain
ORF1ab_314_L	ORF1ab	314	ERR5704483	14408	C	T	1	2020-11-02	Spain
ORF1ab_440_V	ORF1ab	440	ERR5704483	14786	C	T	1	2020-11-02	Spain
ORF1ab_1701_F	ORF1ab	1701	ERR5704483	18568	C	T	0,0520073	2020-11-02	Spain
S_222_V	S	222	ERR5704483	22227	C	T	1	2020-11-02	Spain
S_614_G	S	614	ERR5704483	23403	A	G	1	2020-11-02	Spain
ORF3a_166_L	ORF3a	166	ERR5704483	25889	C	T	1	2020-11-02	Spain
N_220_V	N	220	ERR5704483	28932	C	T	1	2020-11-02	Spain
ORF10_30_L	ORF10	30	ERR5704483	29645	G	T	0,998288	2020-11-02	Spain
ORF1ab_314_L	ORF1ab	314	ERR5704484	14408	C	T	1	2021-01-01	Spain
S_222_V	S	222	ERR5704484	22227	C	T	1	2021-01-01	Spain
S_614_G	S	614	ERR5704484	23403	A	G	1	2021-01-01	Spain
S_940_F	S	940	ERR5704484	24381	C	T	1	2021-01-01	Spain
N_220_V	N	220	ERR5704484	28932	C	T	1	2021-01-01	Spain
ORF10_30_L	ORF10	30	ERR5704484	29645	G	T	1	2021-01-01	Spain
ORF1ab_1001_I	ORF1ab	1001	ERR5704485	3267	C	T	0,981567	2021-01-08	Spain
ORF1ab_1708_D	ORF1ab	1708	ERR5704485	5388	C	A	0,99115	2021-01-08	Spain
ORF1ab_2230_T	ORF1ab	2230	ERR5704485	6954	T	C	1	2021-01-08	Spain
ORF1ab_3674_NA	ORF1ab	3674	ERR5704485	11287	G	-TCTGGTTTT	0,954944	2021-01-08	Spain
ORF1ab_3725_S	ORF1ab	3725	ERR5704485	11439	A	G	0,998706	2021-01-08	Spain
ORF1ab_314_L	ORF1ab	314	ERR5704485	14408	C	T	1	2021-01-08	Spain
S_68_NA	S	68	ERR5704485	21764	A	-TACATG	0,923223	2021-01-08	Spain
S_143_NA	S	143	ERR5704485	21990	T	-TTA	0,824773	2021-01-08	Spain
S_501_Y	S	501	ERR5704485	23063	A	T	1	2021-01-08	Spain
S_570_D	S	570	ERR5704485	23271	C	A	1	2021-01-08	Spain
S_614_G	S	614	ERR5704485	23403	A	G	1	2021-01-08	Spain
S_681_H	S	681	ERR5704485	23604	C	A	1	2021-01-08	Spain
S_716_I	S	716	ERR5704485	23709	C	T	0,998607	2021-01-08	Spain
S_982_A	S	982	ERR5704485	24506	T	G	1	2021-01-08	Spain
S_1118_H	S	1118	ERR5704485	24914	G	C	0,988938	2021-01-08	Spain
ORF7a_13_V	ORF7a	13	ERR5704485	27431	C	T	0,991961	2021-01-08	Spain
ORF8_27_*	ORF8	27	ERR5704485	27972	C	T	0,996875	2021-01-08	Spain
ORF8_52_I	ORF8	52	ERR5704485	28048	G	T	0,996522	2021-01-08	Spain
ORF8_73_C	ORF8	73	ERR5704485	28111	A	G	0,999592	2021-01-08	Spain
N_3_H	N	3	ERR5704485	28280	G	C	0,996536	2021-01-08	Spain
N_3_V	N	3	ERR5704485	28281	A	T	1	2021-01-08	Spain
N_3_E	N	3	ERR5704485	28282	T	A	0,999424	2021-01-08	Spain
N_135_I	N	135	ERR5704485	28677	C	T	0,998274	2021-01-08	Spain
N_235_F	N	235	ERR5704485	28977	C	T	1	2021-01-08	Spain
ORF1ab_1001_I	ORF1ab	1001	ERR5704486	3267	C	T	0,99919	2021-01-17	Spain
ORF1ab_1708_D	ORF1ab	1708	ERR5704486	5388	C	A	0,992941	2021-01-17	Spain
ORF1ab_2144_NA	ORF1ab	2144	ERR5704486	6696	C	+T	0,0526676	2021-01-17	Spain
ORF1ab_2230_T	ORF1ab	2230	ERR5704486	6954	T	C	1	2021-01-17	Spain
ORF1ab_3674_NA	ORF1ab	3674	ERR5704486	11287	G	-TCTGGTTTT	0,909653	2021-01-17	Spain
ORF1ab_314_L	ORF1ab	314	ERR5704486	14408	C	T	1	2021-01-17	Spain
S_68_NA	S	68	ERR5704486	21764	A	-TACATG	0,936364	2021-01-17	Spain
S_143_NA	S	143	ERR5704486	21990	T	-TTA	0,77911	2021-01-17	Spain
S_501_Y	S	501	ERR5704486	23063	A	T	0,997475	2021-01-17	Spain
S_570_D	S	570	ERR5704486	23271	C	A	0,998889	2021-01-17	Spain
S_614_G	S	614	ERR5704486	23403	A	G	1	2021-01-17	Spain
S_681_H	S	681	ERR5704486	23604	C	A	1	2021-01-17	Spain
S_716_I	S	716	ERR5704486	23709	C	T	1	2021-01-17	Spain
S_982_A	S	982	ERR5704486	24506	T	G	0,991541	2021-01-17	Spain
S_1118_H	S	1118	ERR5704486	24914	G	C	0,978015	2021-01-17	Spain
ORF8_27_*	ORF8	27	ERR5704486	27972	C	T	0,983342	2021-01-17	Spain
ORF8_52_I	ORF8	52	ERR5704486	28048	G	T	0,983001	2021-01-17	Spain
ORF8_73_C	ORF8	73	ERR5704486	28111	A	G	0,985758	2021-01-17	Spain
N_3_H	N	3	ERR5704486	28280	G	C	0,989278	2021-01-17	Spain
N_3_V	N	3	ERR5704486	28281	A	T	0,988571	2021-01-17	Spain
N_3_E	N	3	ERR5704486	28282	T	A	0,989301	2021-01-17	Spain
N_203_K	N	203	ERR5704486	28881	G	A	1	2021-01-17	Spain
N_204_R	N	204	ERR5704486	28883	G	C	1	2021-01-17	Spain
N_235_F	N	235	ERR5704486	28977	C	T	1	2021-01-17	Spain
ORF1ab_265_I	ORF1ab	265	ERR5704487	1059	C	T	1	2021-01-01	Spain
ORF1ab_3255_I	ORF1ab	3255	ERR5704487	10029	C	T	1	2021-01-01	Spain
ORF1ab_3750_I	ORF1ab	3750	ERR5704487	11514	C	T	1	2021-01-01	Spain
ORF1ab_314_L	ORF1ab	314	ERR5704487	14408	C	T	1	2021-01-01	Spain
ORF1ab_970_S	ORF1ab	970	ERR5704487	16375	C	T	1	2021-01-01	Spain
S_413_W	S	413	ERR5704487	22799	G	T	0,495327	2021-01-01	Spain
S_494_P	S	494	ERR5704487	23042	T	C	1	2021-01-01	Spain
S_614_G	S	614	ERR5704487	23403	A	G	1	2021-01-01	Spain
S_681_H	S	681	ERR5704487	23604	C	A	1	2021-01-01	Spain
S_716_I	S	716	ERR5704487	23709	C	T	1	2021-01-01	Spain
ORF3a_57_H	ORF3a	57	ERR5704487	25563	G	T	0,998721	2021-01-01	Spain
M_82_T	M	82	ERR5704487	26767	T	C	1	2021-01-01	Spain
N_205_I	N	205	ERR5704487	28887	C	T	1	2021-01-01	Spain
N_414_S	N	414	ERR5704487	29513	G	T	1	2021-01-01	Spain
ORF1ab_309_L	ORF1ab	309	ERR5704488	1191	C	T	1	2020-12-17	Spain
ORF1ab_690_V	ORF1ab	690	ERR5704488	2334	C	T	0,997253	2020-12-17	Spain
ORF1ab_3484_H	ORF1ab	3484	ERR5704488	10715	A	C	0,99938	2020-12-17	Spain
ORF1ab_314_L	ORF1ab	314	ERR5704488	14408	C	T	1	2020-12-17	Spain
S_54_F	S	54	ERR5704488	21724	G	T	1	2020-12-17	Spain
S_222_V	S	222	ERR5704488	22227	C	T	1	2020-12-17	Spain
S_614_G	S	614	ERR5704488	23403	A	G	1	2020-12-17	Spain
ORF3a_110_S	ORF3a	110	ERR5704488	25720	G	T	1	2020-12-17	Spain
N_220_V	N	220	ERR5704488	28932	C	T	0,998423	2020-12-17	Spain
ORF10_30_L	ORF10	30	ERR5704488	29645	G	T	1	2020-12-17	Spain
ORF1ab_2124_I	ORF1ab	2124	ERR5704489	6636	C	T	1	2020-12-24	Spain
ORF1ab_3623_S	ORF1ab	3623	ERR5704489	11132	G	T	0,997312	2020-12-24	Spain
ORF1ab_314_L	ORF1ab	314	ERR5704489	14408	C	T	1	2020-12-24	Spain
ORF1ab_2212_I	ORF1ab	2212	ERR5704489	20102	G	T	1	2020-12-24	Spain
S_222_V	S	222	ERR5704489	22227	C	T	0,9967	2020-12-24	Spain
S_484_K	S	484	ERR5704489	23012	G	A	1	2020-12-24	Spain
S_614_G	S	614	ERR5704489	23403	A	G	0,999338	2020-12-24	Spain
ORF3a_171_L	ORF3a	171	ERR5704489	25904	C	T	0,998501	2020-12-24	Spain
N_139_F	N	139	ERR5704489	28690	G	T	0,998721	2020-12-24	Spain
N_220_V	N	220	ERR5704489	28932	C	T	1	2020-12-24	Spain
N_365_L	N	365	ERR5704489	29367	C	T	0,9941	2020-12-24	Spain
ORF10_30_L	ORF10	30	ERR5704489	29645	G	T	0,995816	2020-12-24	Spain
ORF1ab_1001_I	ORF1ab	1001	ERR5704490	3267	C	T	0,9992	2021-01-08	Spain
ORF1ab_1708_D	ORF1ab	1708	ERR5704490	5388	C	A	0,996599	2021-01-08	Spain
ORF1ab_2230_T	ORF1ab	2230	ERR5704490	6954	T	C	1	2021-01-08	Spain
ORF1ab_3674_NA	ORF1ab	3674	ERR5704490	11287	G	-TCTGGTTTT	0,949229	2021-01-08	Spain
ORF1ab_3740_I	ORF1ab	3740	ERR5704490	11483	G	A	1	2021-01-08	Spain
ORF1ab_314_L	ORF1ab	314	ERR5704490	14408	C	T	1	2021-01-08	Spain
S_68_NA	S	68	ERR5704490	21764	A	-TACATG	0,939779	2021-01-08	Spain
S_143_NA	S	143	ERR5704490	21990	T	-TTA	0,817915	2021-01-08	Spain
S_501_Y	S	501	ERR5704490	23063	A	T	1	2021-01-08	Spain
S_570_D	S	570	ERR5704490	23271	C	A	1	2021-01-08	Spain
S_614_G	S	614	ERR5704490	23403	A	G	1	2021-01-08	Spain
S_681_H	S	681	ERR5704490	23604	C	A	1	2021-01-08	Spain
S_716_I	S	716	ERR5704490	23709	C	T	0,998575	2021-01-08	Spain
S_871_V	S	871	ERR5704490	24174	C	T	0,997333	2021-01-08	Spain
S_982_A	S	982	ERR5704490	24506	T	G	1	2021-01-08	Spain
S_1118_H	S	1118	ERR5704490	24914	G	C	1	2021-01-08	Spain
ORF8_27_*	ORF8	27	ERR5704490	27972	C	T	1	2021-01-08	Spain
ORF8_52_I	ORF8	52	ERR5704490	28048	G	T	1	2021-01-08	Spain
ORF8_73_C	ORF8	73	ERR5704490	28111	A	G	1	2021-01-08	Spain
N_3_H	N	3	ERR5704490	28280	G	C	1	2021-01-08	Spain
N_3_V	N	3	ERR5704490	28281	A	T	1	2021-01-08	Spain
N_3_E	N	3	ERR5704490	28282	T	A	1	2021-01-08	Spain
N_203_K	N	203	ERR5704490	28881	G	A	0,998851	2021-01-08	Spain
N_204_R	N	204	ERR5704490	28883	G	C	0,998852	2021-01-08	Spain
N_235_F	N	235	ERR5704490	28977	C	T	0,998905	2021-01-08	Spain
ORF1ab_1822_I	ORF1ab	1822	ERR5704491	5730	C	T	0,998975	2021-01-01	Spain
ORF1ab_3220_V	ORF1ab	3220	ERR5704491	9924	C	T	1	2021-01-01	Spain
ORF1ab_314_L	ORF1ab	314	ERR5704491	14408	C	T	0,998865	2021-01-01	Spain
S_222_V	S	222	ERR5704491	22227	C	T	1	2021-01-01	Spain
S_614_G	S	614	ERR5704491	23403	A	G	1	2021-01-01	Spain
N_220_V	N	220	ERR5704491	28932	C	T	1	2021-01-01	Spain
ORF10_30_L	ORF10	30	ERR5704491	29645	G	T	0,998236	2021-01-01	Spain
ORF1ab_3952_S	ORF1ab	3952	ERR5704492	12119	C	T	0,996278	2020-11-02	Spain
ORF1ab_314_L	ORF1ab	314	ERR5704492	14408	C	T	1	2020-11-02	Spain
ORF1ab_440_V	ORF1ab	440	ERR5704492	14786	C	T	1	2020-11-02	Spain
ORF1ab_1701_F	ORF1ab	1701	ERR5704492	18568	C	T	0,0574061	2020-11-02	Spain
S_222_V	S	222	ERR5704492	22227	C	T	0,998899	2020-11-02	Spain
S_614_G	S	614	ERR5704492	23403	A	G	1	2020-11-02	Spain
ORF3a_166_L	ORF3a	166	ERR5704492	25889	C	T	1	2020-11-02	Spain
N_220_V	N	220	ERR5704492	28932	C	T	1	2020-11-02	Spain
ORF10_30_L	ORF10	30	ERR5704492	29645	G	T	1	2020-11-02	Spain
ORF1ab_1001_I	ORF1ab	1001	ERR5704493	3267	C	T	1	2021-01-15	Spain
ORF1ab_1708_D	ORF1ab	1708	ERR5704493	5388	C	A	1	2021-01-15	Spain
ORF1ab_2230_T	ORF1ab	2230	ERR5704493	6954	T	C	0,994737	2021-01-15	Spain
ORF1ab_3674_NA	ORF1ab	3674	ERR5704493	11287	G	-TCTGGTTTT	0,93847	2021-01-15	Spain
ORF1ab_314_L	ORF1ab	314	ERR5704493	14408	C	T	0,9987	2021-01-15	Spain
S_68_NA	S	68	ERR5704493	21764	A	-TACATG	0,927937	2021-01-15	Spain
S_143_NA	S	143	ERR5704493	21990	T	-TTA	0,750547	2021-01-15	Spain
S_501_Y	S	501	ERR5704493	23063	A	T	1	2021-01-15	Spain
S_570_D	S	570	ERR5704493	23271	C	A	0,991099	2021-01-15	Spain
S_614_G	S	614	ERR5704493	23403	A	G	0,995285	2021-01-15	Spain
S_681_H	S	681	ERR5704493	23604	C	A	1	2021-01-15	Spain
S_716_I	S	716	ERR5704493	23709	C	T	1	2021-01-15	Spain
S_982_A	S	982	ERR5704493	24506	T	G	0,987363	2021-01-15	Spain
S_1069_H	S	1069	ERR5704493	24768	C	A	0,12	2021-01-15	Spain
S_1118_H	S	1118	ERR5704493	24914	G	C	0,985075	2021-01-15	Spain
ORF8_27_*	ORF8	27	ERR5704493	27972	C	T	0,986233	2021-01-15	Spain
ORF8_52_I	ORF8	52	ERR5704493	28048	G	T	0,991713	2021-01-15	Spain
ORF8_68_*	ORF8	68	ERR5704493	28095	A	T	0,963093	2021-01-15	Spain
ORF8_73_C	ORF8	73	ERR5704493	28111	A	G	0,988568	2021-01-15	Spain
N_3_H	N	3	ERR5704493	28280	G	C	0,992469	2021-01-15	Spain
N_3_V	N	3	ERR5704493	28281	A	T	0,993339	2021-01-15	Spain
N_3_E	N	3	ERR5704493	28282	T	A	0,993317	2021-01-15	Spain
N_203_K	N	203	ERR5704493	28881	G	A	1	2021-01-15	Spain
N_204_R	N	204	ERR5704493	28883	G	C	1	2021-01-15	Spain
N_235_F	N	235	ERR5704493	28977	C	T	1	2021-01-15	Spain
ORF10_11_S	ORF10	11	ERR5704493	29589	T	C	1	2021-01-15	Spain
ORF1ab_242_M	ORF1ab	242	ERR5704494	990	C	T	0,162831	2021-01-08	Spain
ORF1ab_1001_I	ORF1ab	1001	ERR5704494	3267	C	T	1	2021-01-08	Spain
ORF1ab_1708_D	ORF1ab	1708	ERR5704494	5388	C	A	1	2021-01-08	Spain
ORF1ab_2230_T	ORF1ab	2230	ERR5704494	6954	T	C	1	2021-01-08	Spain
ORF1ab_3674_NA	ORF1ab	3674	ERR5704494	11287	G	-TCTGGTTTT	0,942102	2021-01-08	Spain
ORF1ab_314_L	ORF1ab	314	ERR5704494	14408	C	T	1	2021-01-08	Spain
ORF1ab_1383_R	ORF1ab	1383	ERR5704494	17615	A	G	1	2021-01-08	Spain
S_68_NA	S	68	ERR5704494	21764	A	-TACATG	0,935837	2021-01-08	Spain
S_143_NA	S	143	ERR5704494	21990	T	-TTA	0,809038	2021-01-08	Spain
S_501_Y	S	501	ERR5704494	23063	A	T	1	2021-01-08	Spain
S_570_D	S	570	ERR5704494	23271	C	A	0,999387	2021-01-08	Spain
S_614_G	S	614	ERR5704494	23403	A	G	1	2021-01-08	Spain
S_681_H	S	681	ERR5704494	23604	C	A	1	2021-01-08	Spain
S_716_I	S	716	ERR5704494	23709	C	T	1	2021-01-08	Spain
S_982_A	S	982	ERR5704494	24506	T	G	0,999164	2021-01-08	Spain
S_1118_H	S	1118	ERR5704494	24914	G	C	1	2021-01-08	Spain
ORF8_27_*	ORF8	27	ERR5704494	27972	C	T	1	2021-01-08	Spain
ORF8_52_I	ORF8	52	ERR5704494	28048	G	T	1	2021-01-08	Spain
ORF8_73_C	ORF8	73	ERR5704494	28111	A	G	1	2021-01-08	Spain
N_3_H	N	3	ERR5704494	28280	G	C	1	2021-01-08	Spain
N_3_V	N	3	ERR5704494	28281	A	T	1	2021-01-08	Spain
N_3_E	N	3	ERR5704494	28282	T	A	1	2021-01-08	Spain
N_203_K	N	203	ERR5704494	28881	G	A	1	2021-01-08	Spain
N_204_R	N	204	ERR5704494	28883	G	C	1	2021-01-08	Spain
N_235_F	N	235	ERR5704494	28977	C	T	1	2021-01-08	Spain
ORF1ab_314_L	ORF1ab	314	ERR5704496	14408	C	T	1	2021-01-12	Spain
ORF1ab_638_N	ORF1ab	638	ERR5704496	15380	G	A	0,999423	2021-01-12	Spain
ORF1ab_2172_NA	ORF1ab	2172	ERR5704496	19981	G	+T	0,0621118	2021-01-12	Spain
S_222_V	S	222	ERR5704496	22227	C	T	0,998201	2021-01-12	Spain
S_614_G	S	614	ERR5704496	23403	A	G	1	2021-01-12	Spain
N_220_V	N	220	ERR5704496	28932	C	T	1	2021-01-12	Spain
ORF10_30_L	ORF10	30	ERR5704496	29645	G	T	0,996753	2021-01-12	Spain
ORF1ab_546_L	ORF1ab	546	ERR5704497	1902	C	T	0,998773	2020-12-16	Spain
ORF1ab_3623_S	ORF1ab	3623	ERR5704497	11132	G	T	1	2020-12-16	Spain
ORF1ab_314_L	ORF1ab	314	ERR5704497	14408	C	T	1	2020-12-16	Spain
S_222_V	S	222	ERR5704497	22227	C	T	1	2020-12-16	Spain
S_614_G	S	614	ERR5704497	23403	A	G	1	2020-12-16	Spain
ORF3a_99_S	ORF3a	99	ERR5704497	25687	G	T	1	2020-12-16	Spain
ORF3a_171_L	ORF3a	171	ERR5704497	25904	C	T	0,99863	2020-12-16	Spain
N_220_V	N	220	ERR5704497	28932	C	T	1	2020-12-16	Spain
ORF10_30_L	ORF10	30	ERR5704497	29645	G	T	1	2020-12-16	Spain
ORF1ab_609_I	ORF1ab	609	ERR5704498	2091	C	T	0,998739	2021-01-10	Spain
ORF1ab_2493_I	ORF1ab	2493	ERR5704498	7743	G	T	1	2021-01-10	Spain
ORF1ab_314_L	ORF1ab	314	ERR5704498	14408	C	T	1	2021-01-10	Spain
S_222_V	S	222	ERR5704498	22227	C	T	1	2021-01-10	Spain
S_614_G	S	614	ERR5704498	23403	A	G	1	2021-01-10	Spain
N_220_V	N	220	ERR5704498	28932	C	T	1	2021-01-10	Spain
N_377_Y	N	377	ERR5704498	29402	G	T	1	2021-01-10	Spain
ORF10_30_L	ORF10	30	ERR5704498	29645	G	T	1	2021-01-10	Spain
ORF1ab_1247_N	ORF1ab	1247	ERR5704499	4006	G	T	0,997442	2021-01-02	Spain
ORF1ab_3623_S	ORF1ab	3623	ERR5704499	11132	G	T	1	2021-01-02	Spain
ORF1ab_314_L	ORF1ab	314	ERR5704499	14408	C	T	0,998557	2021-01-02	Spain
ORF1ab_2256_S	ORF1ab	2256	ERR5704499	20233	C	T	1	2021-01-02	Spain
S_222_V	S	222	ERR5704499	22227	C	T	0,998355	2021-01-02	Spain
S_614_G	S	614	ERR5704499	23403	A	G	1	2021-01-02	Spain
ORF3a_24_I	ORF3a	24	ERR5704499	25463	C	T	0,99896	2021-01-02	Spain
ORF7b_41_F	ORF7b	41	ERR5704499	27877	G	T	1	2021-01-02	Spain
N_220_V	N	220	ERR5704499	28932	C	T	1	2021-01-02	Spain
N_327_L	N	327	ERR5704499	29253	C	T	1	2021-01-02	Spain
ORF10_30_L	ORF10	30	ERR5704499	29645	G	T	1	2021-01-02	Spain
ORF1ab_1001_I	ORF1ab	1001	ERR5704500	3267	C	T	1	2021-02-22	Spain
ORF1ab_1708_D	ORF1ab	1708	ERR5704500	5388	C	A	0,999196	2021-02-22	Spain
ORF1ab_2144_NA	ORF1ab	2144	ERR5704500	6696	C	+T	0,0575193	2021-02-22	Spain
ORF1ab_2230_T	ORF1ab	2230	ERR5704500	6954	T	C	0,999337	2021-02-22	Spain
ORF1ab_3674_NA	ORF1ab	3674	ERR5704500	11287	G	-TCTGGTTTT	0,925685	2021-02-22	Spain
ORF1ab_314_L	ORF1ab	314	ERR5704500	14408	C	T	0,999706	2021-02-22	Spain
ORF1ab_833_NA	ORF1ab	833	ERR5704500	15965	G	+T	0,0628347	2021-02-22	Spain
S_68_NA	S	68	ERR5704500	21764	A	-TACATG	0,932334	2021-02-22	Spain
S_143_NA	S	143	ERR5704500	21990	T	-TTA	0,806933	2021-02-22	Spain
S_501_Y	S	501	ERR5704500	23063	A	T	0,999615	2021-02-22	Spain
S_570_D	S	570	ERR5704500	23271	C	A	0,999442	2021-02-22	Spain
S_614_G	S	614	ERR5704500	23403	A	G	0,999698	2021-02-22	Spain
S_681_H	S	681	ERR5704500	23604	C	A	1	2021-02-22	Spain
S_716_I	S	716	ERR5704500	23709	C	T	1	2021-02-22	Spain
S_982_A	S	982	ERR5704500	24506	T	G	0,999297	2021-02-22	Spain
S_1118_H	S	1118	ERR5704500	24914	G	C	0,999701	2021-02-22	Spain
ORF3a_131_C	ORF3a	131	ERR5704500	25785	G	T	0,999187	2021-02-22	Spain
ORF8_27_*	ORF8	27	ERR5704500	27972	C	T	1	2021-02-22	Spain
ORF8_52_I	ORF8	52	ERR5704500	28048	G	T	0,999531	2021-02-22	Spain
ORF8_68_*	ORF8	68	ERR5704500	28095	A	T	0,99533	2021-02-22	Spain
ORF8_73_C	ORF8	73	ERR5704500	28111	A	G	0,999775	2021-02-22	Spain
N_3_H	N	3	ERR5704500	28280	G	C	0,999636	2021-02-22	Spain
N_3_V	N	3	ERR5704500	28281	A	T	0,99927	2021-02-22	Spain
N_3_E	N	3	ERR5704500	28282	T	A	0,999268	2021-02-22	Spain
N_203_K	N	203	ERR5704500	28881	G	A	0,999117	2021-02-22	Spain
N_204_R	N	204	ERR5704500	28883	G	C	1	2021-02-22	Spain
N_235_F	N	235	ERR5704500	28977	C	T	0,999173	2021-02-22	Spain
ORF1ab_1001_I	ORF1ab	1001	ERR5704501	3267	C	T	0,997934	2021-01-15	Spain
ORF1ab_1150_L	ORF1ab	1150	ERR5704501	3714	C	T	0,741016	2021-01-15	Spain
ORF1ab_1708_D	ORF1ab	1708	ERR5704501	5388	C	A	1	2021-01-15	Spain
ORF1ab_1794_I	ORF1ab	1794	ERR5704501	5646	C	T	0,13773	2021-01-15	Spain
ORF1ab_2230_T	ORF1ab	2230	ERR5704501	6954	T	C	1	2021-01-15	Spain
ORF1ab_3674_NA	ORF1ab	3674	ERR5704501	11287	G	-TCTGGTTTT	0,935115	2021-01-15	Spain
ORF1ab_4398_NA	ORF1ab	4398	ERR5704501	13459	G	+T	0,0507463	2021-01-15	Spain
ORF1ab_314_L	ORF1ab	314	ERR5704501	14408	C	T	1	2021-01-15	Spain
ORF1ab_2172_NA	ORF1ab	2172	ERR5704501	19983	C	+T	0,0512821	2021-01-15	Spain
S_68_NA	S	68	ERR5704501	21764	A	-TACATG	0,934783	2021-01-15	Spain
S_143_NA	S	143	ERR5704501	21990	T	-TTA	0,785714	2021-01-15	Spain
S_242_NA	S	242	ERR5704501	22287	T	-TGC	0,0601093	2021-01-15	Spain
S_501_Y	S	501	ERR5704501	23063	A	T	1	2021-01-15	Spain
S_570_D	S	570	ERR5704501	23271	C	A	1	2021-01-15	Spain
S_614_G	S	614	ERR5704501	23403	A	G	0,998925	2021-01-15	Spain
S_681_H	S	681	ERR5704501	23604	C	A	1	2021-01-15	Spain
S_716_I	S	716	ERR5704501	23709	C	T	1	2021-01-15	Spain
S_982_A	S	982	ERR5704501	24506	T	G	0,964424	2021-01-15	Spain
S_1118_H	S	1118	ERR5704501	24914	G	C	1	2021-01-15	Spain
ORF8_27_*	ORF8	27	ERR5704501	27972	C	T	1	2021-01-15	Spain
ORF8_52_I	ORF8	52	ERR5704501	28048	G	T	1	2021-01-15	Spain
ORF8_68_*	ORF8	68	ERR5704501	28095	A	T	0,994716	2021-01-15	Spain
ORF8_73_C	ORF8	73	ERR5704501	28111	A	G	0,969136	2021-01-15	Spain
N_3_H	N	3	ERR5704501	28280	G	C	0,910256	2021-01-15	Spain
N_3_V	N	3	ERR5704501	28281	A	T	0,910757	2021-01-15	Spain
N_3_E	N	3	ERR5704501	28282	T	A	0,908147	2021-01-15	Spain
N_203_K	N	203	ERR5704501	28881	G	A	1	2021-01-15	Spain
N_204_R	N	204	ERR5704501	28883	G	C	1	2021-01-15	Spain
N_235_F	N	235	ERR5704501	28977	C	T	1	2021-01-15	Spain
ORF10_11_S	ORF10	11	ERR5704501	29589	T	C	0,99793	2021-01-15	Spain
ORF1ab_197_S	ORF1ab	197	ERR5704502	854	C	T	0,999199	2021-01-02	Spain
ORF1ab_1018_T	ORF1ab	1018	ERR5704502	3317	C	A	1	2021-01-02	Spain
ORF1ab_1812_V	ORF1ab	1812	ERR5704502	5700	C	T	0,997976	2021-01-02	Spain
ORF1ab_2018_S	ORF1ab	2018	ERR5704502	6317	C	T	0,999253	2021-01-02	Spain
ORF1ab_2283_I	ORF1ab	2283	ERR5704502	7113	C	T	0,994949	2021-01-02	Spain
ORF1ab_314_L	ORF1ab	314	ERR5704502	14408	C	T	1	2021-01-02	Spain
ORF1ab_2172_NA	ORF1ab	2172	ERR5704502	19983	C	+T	0,0631579	2021-01-02	Spain
S_222_V	S	222	ERR5704502	22227	C	T	1	2021-01-02	Spain
S_614_G	S	614	ERR5704502	23403	A	G	1	2021-01-02	Spain
N_220_V	N	220	ERR5704502	28932	C	T	1	2021-01-02	Spain
ORF10_30_L	ORF10	30	ERR5704502	29645	G	T	1	2021-01-02	Spain
ORF1ab_963_C	ORF1ab	963	ERR5704503	3152	G	T	0,995951	2020-12-10	Spain
ORF1ab_4277_V	ORF1ab	4277	ERR5704503	13095	C	T	1	2020-12-10	Spain
ORF1ab_314_L	ORF1ab	314	ERR5704503	14408	C	T	1	2020-12-10	Spain
S_222_V	S	222	ERR5704503	22227	C	T	1	2020-12-10	Spain
S_614_G	S	614	ERR5704503	23403	A	G	1	2020-12-10	Spain
S_1087_S	S	1087	ERR5704503	24821	G	T	0,996319	2020-12-10	Spain
M_173_T	M	173	ERR5704503	27039	T	A	0,999274	2020-12-10	Spain
M_173_*	M	173	ERR5704503	27040	C	A	0,999271	2020-12-10	Spain
N_220_V	N	220	ERR5704503	28932	C	T	1	2020-12-10	Spain
N_365_L	N	365	ERR5704503	29367	C	T	1	2020-12-10	Spain
ORF10_30_L	ORF10	30	ERR5704503	29645	G	T	1	2020-12-10	Spain
ORF1ab_1001_I	ORF1ab	1001	ERR5704504	3267	C	T	1	2021-01-09	Spain
ORF1ab_1708_D	ORF1ab	1708	ERR5704504	5388	C	A	0,998514	2021-01-09	Spain
ORF1ab_2230_T	ORF1ab	2230	ERR5704504	6954	T	C	0,993631	2021-01-09	Spain
ORF1ab_2331_F	ORF1ab	2331	ERR5704504	7257	A	T	0,991228	2021-01-09	Spain
ORF1ab_3674_NA	ORF1ab	3674	ERR5704504	11287	G	-TCTGGTTTT	0,947791	2021-01-09	Spain
ORF1ab_314_L	ORF1ab	314	ERR5704504	14408	C	T	1	2021-01-09	Spain
S_68_NA	S	68	ERR5704504	21764	A	-TACATG	0,951083	2021-01-09	Spain
S_143_NA	S	143	ERR5704504	21990	T	-TTA	0,835	2021-01-09	Spain
S_501_Y	S	501	ERR5704504	23063	A	T	1	2021-01-09	Spain
S_570_D	S	570	ERR5704504	23271	C	A	0,998329	2021-01-09	Spain
S_614_G	S	614	ERR5704504	23403	A	G	1	2021-01-09	Spain
S_681_H	S	681	ERR5704504	23604	C	A	0,998512	2021-01-09	Spain
S_716_I	S	716	ERR5704504	23709	C	T	0,998615	2021-01-09	Spain
S_982_A	S	982	ERR5704504	24506	T	G	1	2021-01-09	Spain
S_1118_H	S	1118	ERR5704504	24914	G	C	1	2021-01-09	Spain
ORF8_27_*	ORF8	27	ERR5704504	27972	C	T	1	2021-01-09	Spain
ORF8_52_I	ORF8	52	ERR5704504	28048	G	T	1	2021-01-09	Spain
ORF8_73_C	ORF8	73	ERR5704504	28111	A	G	0,999181	2021-01-09	Spain
N_3_H	N	3	ERR5704504	28280	G	C	0,997347	2021-01-09	Spain
N_3_V	N	3	ERR5704504	28281	A	T	0,997354	2021-01-09	Spain
N_3_E	N	3	ERR5704504	28282	T	A	0,997361	2021-01-09	Spain
N_203_K	N	203	ERR5704504	28881	G	A	1	2021-01-09	Spain
N_204_R	N	204	ERR5704504	28883	G	C	1	2021-01-09	Spain
N_235_F	N	235	ERR5704504	28977	C	T	1	2021-01-09	Spain
ORF1ab_1001_I	ORF1ab	1001	ERR5704506	3267	C	T	1	2021-01-16	Spain
ORF1ab_1708_D	ORF1ab	1708	ERR5704506	5388	C	A	0,993399	2021-01-16	Spain
ORF1ab_2230_T	ORF1ab	2230	ERR5704506	6954	T	C	0,994565	2021-01-16	Spain
ORF1ab_3338_F	ORF1ab	3338	ERR5704506	10277	C	T	0,998764	2021-01-16	Spain
ORF1ab_3674_NA	ORF1ab	3674	ERR5704506	11287	G	-TCTGGTTTT	0,957164	2021-01-16	Spain
ORF1ab_314_L	ORF1ab	314	ERR5704506	14408	C	T	0,998282	2021-01-16	Spain
ORF1ab_833_NA	ORF1ab	833	ERR5704506	15965	G	+T	0,0525926	2021-01-16	Spain
ORF1ab_1383_R	ORF1ab	1383	ERR5704506	17615	A	G	0,995134	2021-01-16	Spain
S_68_NA	S	68	ERR5704506	21764	A	-TACATG	0,944079	2021-01-16	Spain
S_143_NA	S	143	ERR5704506	21990	T	-TTA	0,762749	2021-01-16	Spain
S_501_Y	S	501	ERR5704506	23063	A	T	0,997175	2021-01-16	Spain
S_570_D	S	570	ERR5704506	23271	C	A	1	2021-01-16	Spain
S_614_G	S	614	ERR5704506	23403	A	G	0,999493	2021-01-16	Spain
S_681_H	S	681	ERR5704506	23604	C	A	1	2021-01-16	Spain
S_716_I	S	716	ERR5704506	23709	C	T	1	2021-01-16	Spain
S_982_A	S	982	ERR5704506	24506	T	G	1	2021-01-16	Spain
S_1118_H	S	1118	ERR5704506	24914	G	C	1	2021-01-16	Spain
ORF8_27_*	ORF8	27	ERR5704506	27972	C	T	1	2021-01-16	Spain
ORF8_52_I	ORF8	52	ERR5704506	28048	G	T	0,998471	2021-01-16	Spain
ORF8_73_C	ORF8	73	ERR5704506	28111	A	G	1	2021-01-16	Spain
N_3_H	N	3	ERR5704506	28280	G	C	1	2021-01-16	Spain
N_3_V	N	3	ERR5704506	28281	A	T	0,999191	2021-01-16	Spain
N_3_E	N	3	ERR5704506	28282	T	A	0,999195	2021-01-16	Spain
N_203_K	N	203	ERR5704506	28881	G	A	0,998415	2021-01-16	Spain
N_204_R	N	204	ERR5704506	28883	G	C	0,998433	2021-01-16	Spain
N_235_F	N	235	ERR5704506	28977	C	T	0,998279	2021-01-16	Spain
ORF1ab_204_F	ORF1ab	204	ERR5704507	875	C	T	0,998739	2020-12-17	Spain
ORF1ab_217_K	ORF1ab	217	ERR5704507	914	G	A	0,999382	2020-12-17	Spain
ORF1ab_1464_W	ORF1ab	1464	ERR5704507	4655	C	T	0,996805	2020-12-17	Spain
ORF1ab_1826_D	ORF1ab	1826	ERR5704507	5743	G	C	0,0655738	2020-12-17	Spain
ORF1ab_1827_H	ORF1ab	1827	ERR5704507	5744	T	C	0,0661269	2020-12-17	Spain
ORF1ab_2622_N	ORF1ab	2622	ERR5704507	8131	G	T	0,998667	2020-12-17	Spain
ORF1ab_314_L	ORF1ab	314	ERR5704507	14408	C	T	1	2020-12-17	Spain
S_222_V	S	222	ERR5704507	22227	C	T	1	2020-12-17	Spain
S_614_G	S	614	ERR5704507	23403	A	G	0,999518	2020-12-17	Spain
N_220_V	N	220	ERR5704507	28932	C	T	0,998462	2020-12-17	Spain
ORF10_30_L	ORF10	30	ERR5704507	29645	G	T	1	2020-12-17	Spain
ORF1ab_1001_I	ORF1ab	1001	ERR5704508	3267	C	T	0,962721	2021-01-09	Spain
ORF1ab_1508_V	ORF1ab	1508	ERR5704508	4788	C	T	0,525575	2021-01-09	Spain
ORF1ab_1708_D	ORF1ab	1708	ERR5704508	5388	C	A	1	2021-01-09	Spain
ORF1ab_2230_T	ORF1ab	2230	ERR5704508	6954	T	C	1	2021-01-09	Spain
ORF1ab_3674_NA	ORF1ab	3674	ERR5704508	11287	G	-TCTGGTTTT	0,941265	2021-01-09	Spain
ORF1ab_314_L	ORF1ab	314	ERR5704508	14408	C	T	1	2021-01-09	Spain
S_68_NA	S	68	ERR5704508	21764	A	-TACATG	0,948353	2021-01-09	Spain
S_143_NA	S	143	ERR5704508	21990	T	-TTA	0,821918	2021-01-09	Spain
S_501_Y	S	501	ERR5704508	23063	A	T	1	2021-01-09	Spain
S_570_D	S	570	ERR5704508	23271	C	A	0,962483	2021-01-09	Spain
S_614_G	S	614	ERR5704508	23403	A	G	1	2021-01-09	Spain
S_681_H	S	681	ERR5704508	23604	C	A	0,956098	2021-01-09	Spain
S_716_I	S	716	ERR5704508	23709	C	T	0,948905	2021-01-09	Spain
S_982_A	S	982	ERR5704508	24506	T	G	0,983425	2021-01-09	Spain
S_1118_H	S	1118	ERR5704508	24914	G	C	1	2021-01-09	Spain
ORF3a_131_L	ORF3a	131	ERR5704508	25784	G	T	0,11828	2021-01-09	Spain
ORF8_27_*	ORF8	27	ERR5704508	27972	C	T	1	2021-01-09	Spain
ORF8_52_I	ORF8	52	ERR5704508	28048	G	T	1	2021-01-09	Spain
ORF8_68_*	ORF8	68	ERR5704508	28095	A	T	0,997917	2021-01-09	Spain
ORF8_73_C	ORF8	73	ERR5704508	28111	A	G	0,999511	2021-01-09	Spain
N_3_H	N	3	ERR5704508	28280	G	C	1	2021-01-09	Spain
N_3_V	N	3	ERR5704508	28281	A	T	1	2021-01-09	Spain
N_3_E	N	3	ERR5704508	28282	T	A	1	2021-01-09	Spain
N_80_T	N	80	ERR5704508	28511	C	A	0,0757835	2021-01-09	Spain
ORF10_11_S	ORF10	11	ERR5704508	29589	T	C	0,998753	2021-01-09	Spain
ORF1ab_309_S	ORF1ab	309	ERR5704509	1190	C	T	0,998815	2021-01-02	Spain
ORF1ab_445_S	ORF1ab	445	ERR5704509	1598	G	A	0,996503	2021-01-02	Spain
ORF1ab_314_L	ORF1ab	314	ERR5704509	14408	C	T	1	2021-01-02	Spain
S_222_V	S	222	ERR5704509	22227	C	T	1	2021-01-02	Spain
S_614_G	S	614	ERR5704509	23403	A	G	0,999012	2021-01-02	Spain
S_1228_L	S	1228	ERR5704509	25244	G	T	1	2021-01-02	Spain
N_220_V	N	220	ERR5704509	28932	C	T	1	2021-01-02	Spain
ORF10_30_L	ORF10	30	ERR5704509	29645	G	T	1	2021-01-02	Spain
ORF1ab_1921_S	ORF1ab	1921	ERR5704510	6026	C	T	0,971175	2021-01-04	Spain
ORF1ab_314_L	ORF1ab	314	ERR5704510	14408	C	T	1	2021-01-04	Spain
ORF1ab_1692_H	ORF1ab	1692	ERR5704510	18543	A	T	0,0814371	2021-01-04	Spain
ORF1ab_2172_NA	ORF1ab	2172	ERR5704510	19983	C	+T	0,0506329	2021-01-04	Spain
S_222_V	S	222	ERR5704510	22227	C	T	1	2021-01-04	Spain
S_614_G	S	614	ERR5704510	23403	A	G	1	2021-01-04	Spain
S_1162_L	S	1162	ERR5704510	25047	C	T	0,0982428	2021-01-04	Spain
ORF3a_53_F	ORF3a	53	ERR5704510	25549	C	T	0,99911	2021-01-04	Spain
N_220_V	N	220	ERR5704510	28932	C	T	1	2021-01-04	Spain
ORF10_30_L	ORF10	30	ERR5704510	29645	G	T	0,967857	2021-01-04	Spain
ORF1ab_2493_I	ORF1ab	2493	ERR5704511	7743	G	T	1	2020-12-14	Spain
ORF1ab_314_L	ORF1ab	314	ERR5704511	14408	C	T	1	2020-12-14	Spain
S_222_V	S	222	ERR5704511	22227	C	T	1	2020-12-14	Spain
S_614_G	S	614	ERR5704511	23403	A	G	0,99932	2020-12-14	Spain
M_38_S	M	38	ERR5704511	26634	G	T	0,649136	2020-12-14	Spain
N_220_V	N	220	ERR5704511	28932	C	T	1	2020-12-14	Spain
N_377_Y	N	377	ERR5704511	29402	G	T	0,99784	2020-12-14	Spain
ORF10_30_L	ORF10	30	ERR5704511	29645	G	T	1	2020-12-14	Spain
ORF1ab_1001_I	ORF1ab	1001	ERR5704512	3267	C	T	0,996818	2021-01-09	Spain
ORF1ab_1708_D	ORF1ab	1708	ERR5704512	5388	C	A	1	2021-01-09	Spain
ORF1ab_2230_T	ORF1ab	2230	ERR5704512	6954	T	C	1	2021-01-09	Spain
ORF1ab_3674_NA	ORF1ab	3674	ERR5704512	11287	G	-TCTGGTTTT	0,94247	2021-01-09	Spain
ORF1ab_314_L	ORF1ab	314	ERR5704512	14408	C	T	1	2021-01-09	Spain
S_68_NA	S	68	ERR5704512	21764	A	-TACATG	0,928571	2021-01-09	Spain
S_143_NA	S	143	ERR5704512	21990	T	-TTA	0,83112	2021-01-09	Spain
S_501_Y	S	501	ERR5704512	23063	A	T	1	2021-01-09	Spain
S_570_D	S	570	ERR5704512	23271	C	A	1	2021-01-09	Spain
S_614_G	S	614	ERR5704512	23403	A	G	0,999309	2021-01-09	Spain
S_681_H	S	681	ERR5704512	23604	C	A	1	2021-01-09	Spain
S_716_I	S	716	ERR5704512	23709	C	T	1	2021-01-09	Spain
S_982_A	S	982	ERR5704512	24506	T	G	1	2021-01-09	Spain
S_1118_H	S	1118	ERR5704512	24914	G	C	0,999174	2021-01-09	Spain
ORF8_27_*	ORF8	27	ERR5704512	27972	C	T	0,998168	2021-01-09	Spain
ORF8_52_I	ORF8	52	ERR5704512	28048	G	T	1	2021-01-09	Spain
ORF8_68_*	ORF8	68	ERR5704512	28095	A	T	0,99446	2021-01-09	Spain
ORF8_73_C	ORF8	73	ERR5704512	28111	A	G	1	2021-01-09	Spain
N_3_H	N	3	ERR5704512	28280	G	C	0,994742	2021-01-09	Spain
N_3_V	N	3	ERR5704512	28281	A	T	0,995776	2021-01-09	Spain
N_3_E	N	3	ERR5704512	28282	T	A	0,995789	2021-01-09	Spain
N_203_K	N	203	ERR5704512	28881	G	A	1	2021-01-09	Spain
N_204_R	N	204	ERR5704512	28883	G	C	1	2021-01-09	Spain
N_235_F	N	235	ERR5704512	28977	C	T	1	2021-01-09	Spain
ORF10_11_S	ORF10	11	ERR5704512	29589	T	C	1	2021-01-09	Spain
ORF1ab_1001_I	ORF1ab	1001	ERR5704513	3267	C	T	1	2021-01-15	Spain
ORF1ab_1708_D	ORF1ab	1708	ERR5704513	5388	C	A	1	2021-01-15	Spain
ORF1ab_3674_NA	ORF1ab	3674	ERR5704513	11287	G	-TCTGGTTTT	0,94072	2021-01-15	Spain
ORF1ab_314_L	ORF1ab	314	ERR5704513	14408	C	T	1	2021-01-15	Spain
S_68_NA	S	68	ERR5704513	21764	A	-TACATG	0,936037	2021-01-15	Spain
S_143_NA	S	143	ERR5704513	21990	T	-TTA	0,804071	2021-01-15	Spain
S_501_Y	S	501	ERR5704513	23063	A	T	1	2021-01-15	Spain
S_570_D	S	570	ERR5704513	23271	C	A	1	2021-01-15	Spain
S_614_G	S	614	ERR5704513	23403	A	G	0,999403	2021-01-15	Spain
S_681_H	S	681	ERR5704513	23604	C	A	1	2021-01-15	Spain
S_716_I	S	716	ERR5704513	23709	C	T	1	2021-01-15	Spain
S_982_A	S	982	ERR5704513	24506	T	G	0,99915	2021-01-15	Spain
S_1118_H	S	1118	ERR5704513	24914	G	C	1	2021-01-15	Spain
E_69_I	E	69	ERR5704513	26450	G	T	1	2021-01-15	Spain
ORF8_27_*	ORF8	27	ERR5704513	27972	C	T	1	2021-01-15	Spain
ORF8_52_I	ORF8	52	ERR5704513	28048	G	T	0,997319	2021-01-15	Spain
ORF8_73_C	ORF8	73	ERR5704513	28111	A	G	1	2021-01-15	Spain
N_3_H	N	3	ERR5704513	28280	G	C	0,999061	2021-01-15	Spain
N_3_V	N	3	ERR5704513	28281	A	T	1	2021-01-15	Spain
N_3_E	N	3	ERR5704513	28282	T	A	1	2021-01-15	Spain
N_203_K	N	203	ERR5704513	28881	G	A	1	2021-01-15	Spain
N_204_R	N	204	ERR5704513	28883	G	C	1	2021-01-15	Spain
N_235_F	N	235	ERR5704513	28977	C	T	1	2021-01-15	Spain
ORF1ab_3623_S	ORF1ab	3623	ERR5704514	11132	G	T	1	2021-01-02	Spain
ORF1ab_314_L	ORF1ab	314	ERR5704514	14408	C	T	1	2021-01-02	Spain
S_222_V	S	222	ERR5704514	22227	C	T	1	2021-01-02	Spain
S_614_G	S	614	ERR5704514	23403	A	G	1	2021-01-02	Spain
ORF3a_171_L	ORF3a	171	ERR5704514	25904	C	T	0,999073	2021-01-02	Spain
ORF8_81_A	ORF8	81	ERR5704514	28135	T	C	0,998792	2021-01-02	Spain
N_12_S	N	12	ERR5704514	28307	G	T	1	2021-01-02	Spain
N_160_K	N	160	ERR5704514	28751	C	A	0,999416	2021-01-02	Spain
N_220_V	N	220	ERR5704514	28932	C	T	1	2021-01-02	Spain
ORF10_30_L	ORF10	30	ERR5704514	29645	G	T	1	2021-01-02	Spain
ORF1ab_2048_F	ORF1ab	2048	ERR5704516	6408	C	T	0,999438	2021-01-11	Spain
ORF1ab_2162_S	ORF1ab	2162	ERR5704516	6750	A	G	1	2021-01-11	Spain
ORF1ab_314_L	ORF1ab	314	ERR5704516	14408	C	T	1	2021-01-11	Spain
S_222_V	S	222	ERR5704516	22227	C	T	1	2021-01-11	Spain
S_614_G	S	614	ERR5704516	23403	A	G	1	2021-01-11	Spain
N_139_F	N	139	ERR5704516	28690	G	T	0,998891	2021-01-11	Spain
N_220_V	N	220	ERR5704516	28932	C	T	0,992647	2021-01-11	Spain
ORF10_30_L	ORF10	30	ERR5704516	29645	G	T	1	2021-01-11	Spain
ORF1ab_730_F	ORF1ab	730	ERR5704517	2453	C	T	1	2021-01-16	Spain
ORF1ab_1001_I	ORF1ab	1001	ERR5704517	3267	C	T	0,999113	2021-01-16	Spain
ORF1ab_1708_D	ORF1ab	1708	ERR5704517	5388	C	A	0,995918	2021-01-16	Spain
ORF1ab_2230_T	ORF1ab	2230	ERR5704517	6954	T	C	1	2021-01-16	Spain
ORF1ab_3603_NA	ORF1ab	3603	ERR5704517	11074	C	+T	0,0802005	2021-01-16	Spain
ORF1ab_3606_NA	ORF1ab	3606	ERR5704517	11082	T	-G	0,0872894	2021-01-16	Spain
ORF1ab_3606_F	ORF1ab	3606	ERR5704517	11083	G	T	0,995907	2021-01-16	Spain
ORF1ab_3674_NA	ORF1ab	3674	ERR5704517	11287	G	-TCTGGTTTT	0,952489	2021-01-16	Spain
ORF1ab_314_L	ORF1ab	314	ERR5704517	14408	C	T	1	2021-01-16	Spain
S_68_NA	S	68	ERR5704517	21764	A	-TACATG	0,956743	2021-01-16	Spain
S_138_H	S	138	ERR5704517	21974	G	C	1	2021-01-16	Spain
S_143_NA	S	143	ERR5704517	21990	T	-TTA	0,78308	2021-01-16	Spain
S_501_Y	S	501	ERR5704517	23063	A	T	1	2021-01-16	Spain
S_570_D	S	570	ERR5704517	23271	C	A	1	2021-01-16	Spain
S_614_G	S	614	ERR5704517	23403	A	G	1	2021-01-16	Spain
S_681_H	S	681	ERR5704517	23604	C	A	1	2021-01-16	Spain
S_716_I	S	716	ERR5704517	23709	C	T	1	2021-01-16	Spain
S_982_A	S	982	ERR5704517	24506	T	G	1	2021-01-16	Spain
S_1118_H	S	1118	ERR5704517	24914	G	C	1	2021-01-16	Spain
ORF8_27_*	ORF8	27	ERR5704517	27972	C	T	0,998162	2021-01-16	Spain
ORF8_52_I	ORF8	52	ERR5704517	28048	G	T	1	2021-01-16	Spain
ORF8_73_C	ORF8	73	ERR5704517	28111	A	G	0,998551	2021-01-16	Spain
N_3_H	N	3	ERR5704517	28280	G	C	0,998921	2021-01-16	Spain
N_3_V	N	3	ERR5704517	28281	A	T	0,998928	2021-01-16	Spain
N_3_E	N	3	ERR5704517	28282	T	A	0,997863	2021-01-16	Spain
N_203_K	N	203	ERR5704517	28881	G	A	1	2021-01-16	Spain
N_204_R	N	204	ERR5704517	28883	G	C	1	2021-01-16	Spain
N_235_F	N	235	ERR5704517	28977	C	T	0,998028	2021-01-16	Spain
ORF1ab_120_N	ORF1ab	120	ERR5704519	625	G	T	0,999343	2020-12-11	Spain
ORF1ab_602_A	ORF1ab	602	ERR5704519	2069	A	G	0,999198	2020-12-11	Spain
ORF1ab_3353_R	ORF1ab	3353	ERR5704519	10323	A	G	0,99548	2020-12-11	Spain
ORF1ab_314_L	ORF1ab	314	ERR5704519	14408	C	T	0,997573	2020-12-11	Spain
ORF1ab_1017_R	ORF1ab	1017	ERR5704519	16517	A	G	0,993711	2020-12-11	Spain
ORF1ab_1567_L	ORF1ab	1567	ERR5704519	18167	C	T	1	2020-12-11	Spain
S_222_V	S	222	ERR5704519	22227	C	T	1	2020-12-11	Spain
S_614_G	S	614	ERR5704519	23403	A	G	1	2020-12-11	Spain
N_220_V	N	220	ERR5704519	28932	C	T	1	2020-12-11	Spain
ORF10_30_L	ORF10	30	ERR5704519	29645	G	T	1	2020-12-11	Spain
ORF1ab_1001_I	ORF1ab	1001	ERR5704521	3267	C	T	1	2021-01-15	Spain
ORF1ab_1230_N	ORF1ab	1230	ERR5704521	3955	G	T	1	2021-01-15	Spain
ORF1ab_1708_D	ORF1ab	1708	ERR5704521	5388	C	A	1	2021-01-15	Spain
ORF1ab_2144_NA	ORF1ab	2144	ERR5704521	6696	C	+T	0,0515625	2021-01-15	Spain
ORF1ab_2230_T	ORF1ab	2230	ERR5704521	6954	T	C	1	2021-01-15	Spain
ORF1ab_2780_L	ORF1ab	2780	ERR5704521	8603	T	C	1	2021-01-15	Spain
ORF1ab_3674_NA	ORF1ab	3674	ERR5704521	11287	G	-TCTGGTTTT	0,929787	2021-01-15	Spain
ORF1ab_314_L	ORF1ab	314	ERR5704521	14408	C	T	1	2021-01-15	Spain
ORF1ab_1383_R	ORF1ab	1383	ERR5704521	17615	A	G	0,998462	2021-01-15	Spain
S_68_NA	S	68	ERR5704521	21764	A	-TACATG	0,932249	2021-01-15	Spain
S_143_NA	S	143	ERR5704521	21990	T	-TTA	0,777293	2021-01-15	Spain
S_501_Y	S	501	ERR5704521	23063	A	T	0,996942	2021-01-15	Spain
S_570_D	S	570	ERR5704521	23271	C	A	1	2021-01-15	Spain
S_614_G	S	614	ERR5704521	23403	A	G	1	2021-01-15	Spain
S_681_H	S	681	ERR5704521	23604	C	A	1	2021-01-15	Spain
S_716_I	S	716	ERR5704521	23709	C	T	1	2021-01-15	Spain
S_982_A	S	982	ERR5704521	24506	T	G	1	2021-01-15	Spain
S_1118_H	S	1118	ERR5704521	24914	G	C	1	2021-01-15	Spain
ORF3a_15_F	ORF3a	15	ERR5704521	25437	G	T	1	2021-01-15	Spain
ORF8_27_*	ORF8	27	ERR5704521	27972	C	T	0,998668	2021-01-15	Spain
ORF8_52_I	ORF8	52	ERR5704521	28048	G	T	1	2021-01-15	Spain
ORF8_73_C	ORF8	73	ERR5704521	28111	A	G	0,99925	2021-01-15	Spain
N_3_H	N	3	ERR5704521	28280	G	C	1	2021-01-15	Spain
N_3_V	N	3	ERR5704521	28281	A	T	1	2021-01-15	Spain
N_3_E	N	3	ERR5704521	28282	T	A	1	2021-01-15	Spain
N_203_K	N	203	ERR5704521	28881	G	A	1	2021-01-15	Spain
N_204_R	N	204	ERR5704521	28883	G	C	1	2021-01-15	Spain
N_235_F	N	235	ERR5704521	28977	C	T	0,994898	2021-01-15	Spain
ORF10_29_*	ORF10	29	ERR5704521	29642	C	T	0,054386	2021-01-15	Spain
ORF1ab_519_S	ORF1ab	519	ERR5704522	1820	G	A	0,998136	2021-01-02	Spain
ORF1ab_1064_C	ORF1ab	1064	ERR5704522	3456	A	G	1	2021-01-02	Spain
ORF1ab_1081_K	ORF1ab	1081	ERR5704522	3508	T	A	1	2021-01-02	Spain
ORF1ab_4254_V	ORF1ab	4254	ERR5704522	13026	C	T	0,243655	2021-01-02	Spain
ORF1ab_314_L	ORF1ab	314	ERR5704522	14408	C	T	1	2021-01-02	Spain
S_138_Y	S	138	ERR5704522	21974	G	T	0,991561	2021-01-02	Spain
S_222_V	S	222	ERR5704522	22227	C	T	1	2021-01-02	Spain
S_614_G	S	614	ERR5704522	23403	A	G	0,998981	2021-01-02	Spain
N_220_V	N	220	ERR5704522	28932	C	T	1	2021-01-02	Spain
ORF10_30_L	ORF10	30	ERR5704522	29645	G	T	1	2021-01-02	Spain
ORF10_31_Y	ORF10	31	ERR5704522	29648	G	T	0,0525452	2021-01-02	Spain
ORF1ab_1001_I	ORF1ab	1001	ERR5704523	3267	C	T	1	2021-01-11	Spain
ORF1ab_1708_D	ORF1ab	1708	ERR5704523	5388	C	A	1	2021-01-11	Spain
ORF1ab_2230_T	ORF1ab	2230	ERR5704523	6954	T	C	1	2021-01-11	Spain
ORF1ab_3674_NA	ORF1ab	3674	ERR5704523	11287	G	-TCTGGTTTT	0,944871	2021-01-11	Spain
ORF1ab_314_L	ORF1ab	314	ERR5704523	14408	C	T	1	2021-01-11	Spain
ORF1ab_1074_V	ORF1ab	1074	ERR5704523	16687	A	G	1	2021-01-11	Spain
ORF1ab_2048_I	ORF1ab	2048	ERR5704523	19610	C	T	1	2021-01-11	Spain
S_68_NA	S	68	ERR5704523	21764	A	-TACATG	0,95544	2021-01-11	Spain
S_143_NA	S	143	ERR5704523	21990	T	-TTA	0,816631	2021-01-11	Spain
S_501_Y	S	501	ERR5704523	23063	A	T	1	2021-01-11	Spain
S_570_D	S	570	ERR5704523	23271	C	A	0,999101	2021-01-11	Spain
S_614_G	S	614	ERR5704523	23403	A	G	1	2021-01-11	Spain
S_681_H	S	681	ERR5704523	23604	C	A	1	2021-01-11	Spain
S_716_I	S	716	ERR5704523	23709	C	T	1	2021-01-11	Spain
S_982_A	S	982	ERR5704523	24506	T	G	1	2021-01-11	Spain
S_1118_H	S	1118	ERR5704523	24914	G	C	1	2021-01-11	Spain
ORF8_27_*	ORF8	27	ERR5704523	27972	C	T	0,997613	2021-01-11	Spain
ORF8_52_I	ORF8	52	ERR5704523	28048	G	T	1	2021-01-11	Spain
ORF8_68_*	ORF8	68	ERR5704523	28095	A	T	0,955836	2021-01-11	Spain
ORF8_73_C	ORF8	73	ERR5704523	28111	A	G	1	2021-01-11	Spain
N_3_H	N	3	ERR5704523	28280	G	C	0,998423	2021-01-11	Spain
N_3_V	N	3	ERR5704523	28281	A	T	0,998418	2021-01-11	Spain
N_3_E	N	3	ERR5704523	28282	T	A	0,99842	2021-01-11	Spain
N_203_K	N	203	ERR5704523	28881	G	A	0,997613	2021-01-11	Spain
N_204_R	N	204	ERR5704523	28883	G	C	1	2021-01-11	Spain
N_235_F	N	235	ERR5704523	28977	C	T	1	2021-01-11	Spain
ORF1ab_37_D	ORF1ab	37	ERR5704524	376	G	T	0,999447	2020-12-02	Spain
ORF1ab_459_I	ORF1ab	459	ERR5704524	1640	G	A	0,996241	2020-12-02	Spain
ORF1ab_698_V	ORF1ab	698	ERR5704524	2358	C	T	1	2020-12-02	Spain
ORF1ab_1631_V	ORF1ab	1631	ERR5704524	5157	C	T	0,0789474	2020-12-02	Spain
ORF1ab_2501_T	ORF1ab	2501	ERR5704524	7767	T	C	1	2020-12-02	Spain
ORF1ab_3732_A	ORF1ab	3732	ERR5704524	11459	T	G	0,998339	2020-12-02	Spain
ORF1ab_314_L	ORF1ab	314	ERR5704524	14408	C	T	1	2020-12-02	Spain
ORF1ab_1213_Y	ORF1ab	1213	ERR5704524	17104	C	T	1	2020-12-02	Spain
ORF1ab_1583_S	ORF1ab	1583	ERR5704524	18214	G	A	0,997753	2020-12-02	Spain
S_439_K	S	439	ERR5704524	22879	C	A	1	2020-12-02	Spain
S_614_G	S	614	ERR5704524	23403	A	G	1	2020-12-02	Spain
ORF3a_269_M	ORF3a	269	ERR5704524	26198	C	T	0,997976	2020-12-02	Spain
N_193_I	N	193	ERR5704524	28851	G	T	1	2020-12-02	Spain
N_234_I	N	234	ERR5704524	28975	G	T	1	2020-12-02	Spain
ORF1ab_519_S	ORF1ab	519	ERR5704525	1820	G	A	0,994242	2021-01-02	Spain
ORF1ab_1064_C	ORF1ab	1064	ERR5704525	3456	A	G	1	2021-01-02	Spain
ORF1ab_3359_S	ORF1ab	3359	ERR5704525	10340	C	T	0,078341	2021-01-02	Spain
ORF1ab_314_L	ORF1ab	314	ERR5704525	14408	C	T	1	2021-01-02	Spain
S_138_Y	S	138	ERR5704525	21974	G	T	0,99359	2021-01-02	Spain
S_614_G	S	614	ERR5704525	23403	A	G	1	2021-01-02	Spain
N_220_V	N	220	ERR5704525	28932	C	T	1	2021-01-02	Spain
ORF10_30_L	ORF10	30	ERR5704525	29645	G	T	1	2021-01-02	Spain
ORF1ab_1872_I	ORF1ab	1872	ERR5704526	5880	G	T	1	2020-12-28	Spain
ORF1ab_2144_NA	ORF1ab	2144	ERR5704526	6696	C	+T	0,0575139	2020-12-28	Spain
ORF1ab_3623_S	ORF1ab	3623	ERR5704526	11132	G	T	1	2020-12-28	Spain
ORF1ab_314_L	ORF1ab	314	ERR5704526	14408	C	T	1	2020-12-28	Spain
S_222_V	S	222	ERR5704526	22227	C	T	1	2020-12-28	Spain
S_614_G	S	614	ERR5704526	23403	A	G	0,999241	2020-12-28	Spain
S_1104_L	S	1104	ERR5704526	24872	G	T	1	2020-12-28	Spain
ORF3a_171_L	ORF3a	171	ERR5704526	25904	C	T	1	2020-12-28	Spain
N_12_S	N	12	ERR5704526	28307	G	T	0,998948	2020-12-28	Spain
N_220_V	N	220	ERR5704526	28932	C	T	1	2020-12-28	Spain
ORF10_30_L	ORF10	30	ERR5704526	29645	G	T	0,997691	2020-12-28	Spain
ORF1ab_1202_R	ORF1ab	1202	ERR5704528	3870	A	G	0,970029	2021-02-22	Spain
ORF1ab_2001_T	ORF1ab	2001	ERR5704528	6266	G	A	0,101922	2021-02-22	Spain
ORF1ab_314_L	ORF1ab	314	ERR5704528	14408	C	T	0,999705	2021-02-22	Spain
S_3_NA	S	3	ERR5704528	21569	G	+T	0,118869	2021-02-22	Spain
S_5_F	S	5	ERR5704528	21575	C	T	0,968343	2021-02-22	Spain
S_222_V	S	222	ERR5704528	22227	C	T	1	2021-02-22	Spain
S_614_G	S	614	ERR5704528	23403	A	G	0,999744	2021-02-22	Spain
N_220_V	N	220	ERR5704528	28932	C	T	0,999592	2021-02-22	Spain
N_393_I	N	393	ERR5704528	29451	C	T	0,999609	2021-02-22	Spain
ORF10_30_L	ORF10	30	ERR5704528	29645	G	T	1	2021-02-22	Spain
ORF1ab_519_S	ORF1ab	519	ERR5704529	1820	G	A	0,995876	2021-01-02	Spain
ORF1ab_1064_C	ORF1ab	1064	ERR5704529	3456	A	G	1	2021-01-02	Spain
ORF1ab_1081_K	ORF1ab	1081	ERR5704529	3508	T	A	1	2021-01-02	Spain
ORF1ab_4254_V	ORF1ab	4254	ERR5704529	13026	C	T	0,993243	2021-01-02	Spain
ORF1ab_314_L	ORF1ab	314	ERR5704529	14408	C	T	1	2021-01-02	Spain
S_138_Y	S	138	ERR5704529	21974	G	T	0,997312	2021-01-02	Spain
S_614_G	S	614	ERR5704529	23403	A	G	1	2021-01-02	Spain
N_220_V	N	220	ERR5704529	28932	C	T	1	2021-01-02	Spain
ORF10_30_L	ORF10	30	ERR5704529	29645	G	T	1	2021-01-02	Spain
ORF10_31_Y	ORF10	31	ERR5704529	29648	G	T	0,99798	2021-01-02	Spain
ORF1ab_2493_I	ORF1ab	2493	ERR5704530	7743	G	T	0,996552	2020-12-20	Spain
ORF1ab_2635_L	ORF1ab	2635	ERR5704530	8169	C	T	1	2020-12-20	Spain
ORF1ab_3603_NA	ORF1ab	3603	ERR5704530	11074	C	-T	0,0502693	2020-12-20	Spain
ORF1ab_314_L	ORF1ab	314	ERR5704530	14408	C	T	1	2020-12-20	Spain
S_222_V	S	222	ERR5704530	22227	C	T	1	2020-12-20	Spain
S_614_G	S	614	ERR5704530	23403	A	G	0,998252	2020-12-20	Spain
ORF7a_39_I	ORF7a	39	ERR5704530	27509	C	T	1	2020-12-20	Spain
N_220_V	N	220	ERR5704530	28932	C	T	0,997487	2020-12-20	Spain
N_377_Y	N	377	ERR5704530	29402	G	T	0,997512	2020-12-20	Spain
ORF10_30_L	ORF10	30	ERR5704530	29645	G	T	1	2020-12-20	Spain
ORF1ab_953_Y	ORF1ab	953	ERR5704532	3122	G	T	1	2020-10-31	Spain
ORF1ab_4074_T	ORF1ab	4074	ERR5704532	12486	T	C	0,998289	2020-10-31	Spain
ORF1ab_314_L	ORF1ab	314	ERR5704532	14408	C	T	1	2020-10-31	Spain
ORF1ab_1811_F	ORF1ab	1811	ERR5704532	18898	G	T	0,998941	2020-10-31	Spain
S_222_V	S	222	ERR5704532	22227	C	T	0,998565	2020-10-31	Spain
S_614_G	S	614	ERR5704532	23403	A	G	0,99798	2020-10-31	Spain
N_220_V	N	220	ERR5704532	28932	C	T	1	2020-10-31	Spain
ORF10_30_L	ORF10	30	ERR5704532	29645	G	T	0,999194	2020-10-31	Spain
ORF1ab_519_S	ORF1ab	519	ERR5704533	1820	G	A	0,997987	2021-01-02	Spain
ORF1ab_1064_C	ORF1ab	1064	ERR5704533	3456	A	G	0,997076	2021-01-02	Spain
ORF1ab_1081_K	ORF1ab	1081	ERR5704533	3508	T	A	1	2021-01-02	Spain
ORF1ab_314_L	ORF1ab	314	ERR5704533	14408	C	T	0,998873	2021-01-02	Spain
S_137_NA	S	137	ERR5704533	21972	A	-TGATCCATTTTTGGGTGT	0,545767	2021-01-02	Spain
S_138_Y	S	138	ERR5704533	21974	G	T	1	2021-01-02	Spain
S_614_G	S	614	ERR5704533	23403	A	G	1	2021-01-02	Spain
N_220_V	N	220	ERR5704533	28932	C	T	1	2021-01-02	Spain
ORF10_30_L	ORF10	30	ERR5704533	29645	G	T	1	2021-01-02	Spain
ORF1ab_2493_I	ORF1ab	2493	ERR5704534	7743	G	T	0,996409	2020-12-28	Spain
ORF1ab_176_V	ORF1ab	176	ERR5704534	13994	C	T	1	2020-12-28	Spain
ORF1ab_314_L	ORF1ab	314	ERR5704534	14408	C	T	1	2020-12-28	Spain
ORF1ab_1333_I	ORF1ab	1333	ERR5704534	17465	C	T	1	2020-12-28	Spain
S_222_V	S	222	ERR5704534	22227	C	T	1	2020-12-28	Spain
S_614_G	S	614	ERR5704534	23403	A	G	0,999352	2020-12-28	Spain
S_842_D	S	842	ERR5704534	24087	G	A	0,99548	2020-12-28	Spain
N_220_V	N	220	ERR5704534	28932	C	T	1	2020-12-28	Spain
N_377_Y	N	377	ERR5704534	29402	G	T	1	2020-12-28	Spain
ORF10_30_L	ORF10	30	ERR5704534	29645	G	T	1	2020-12-28	Spain
ORF1ab_14_NA	ORF1ab	14	ERR5704535	306	T	-C	0,177215	2020-12-10	Spain
ORF1ab_81_Y	ORF1ab	81	ERR5704535	506	C	T	0,122642	2020-12-10	Spain
ORF1ab_156_Y	ORF1ab	156	ERR5704535	731	G	T	0,0765661	2020-12-10	Spain
ORF1ab_161_NA	ORF1ab	161	ERR5704535	748	G	-A	0,0883234	2020-12-10	Spain
ORF1ab_292_N	ORF1ab	292	ERR5704535	1141	G	C	0,0538117	2020-12-10	Spain
ORF1ab_382_Y	ORF1ab	382	ERR5704535	1409	C	T	0,064	2020-12-10	Spain
ORF1ab_676_H	ORF1ab	676	ERR5704535	2293	G	T	0,0583039	2020-12-10	Spain
ORF1ab_1911_Q	ORF1ab	1911	ERR5704535	5997	C	A	0,0619718	2020-12-10	Spain
ORF1ab_2129_V	ORF1ab	2129	ERR5704535	6651	C	T	0,113953	2020-12-10	Spain
ORF1ab_2349_NA	ORF1ab	2349	ERR5704535	7312	G	+T	0,0642857	2020-12-10	Spain
ORF1ab_2420_NA	ORF1ab	2420	ERR5704535	7523	A	+C	0,0541586	2020-12-10	Spain
ORF1ab_3302_L	ORF1ab	3302	ERR5704535	10170	C	T	0,0538336	2020-12-10	Spain
ORF1ab_3952_S	ORF1ab	3952	ERR5704535	12119	C	T	0,996911	2020-12-10	Spain
ORF1ab_4002_K	ORF1ab	4002	ERR5704535	12269	G	A	0,0612245	2020-12-10	Spain
ORF1ab_17_I	ORF1ab	17	ERR5704535	13517	C	T	0,0882353	2020-12-10	Spain
ORF1ab_314_L	ORF1ab	314	ERR5704535	14408	C	T	0,997658	2020-12-10	Spain
ORF1ab_440_V	ORF1ab	440	ERR5704535	14786	C	T	1	2020-12-10	Spain
ORF1ab_522_NA	ORF1ab	522	ERR5704535	15032	C	-A	0,0561122	2020-12-10	Spain
ORF1ab_975_V	ORF1ab	975	ERR5704535	16391	C	T	0,0771429	2020-12-10	Spain
ORF1ab_1040_V	ORF1ab	1040	ERR5704535	16586	C	T	0,0557377	2020-12-10	Spain
ORF1ab_1634_NA	ORF1ab	1634	ERR5704535	18368	G	+T	0,0641562	2020-12-10	Spain
ORF1ab_1662_V	ORF1ab	1662	ERR5704535	18452	C	T	0,0539957	2020-12-10	Spain
S_222_V	S	222	ERR5704535	22227	C	T	1	2020-12-10	Spain
S_534_NA	S	534	ERR5704535	23164	T	-A	0,0524862	2020-12-10	Spain
S_614_G	S	614	ERR5704535	23403	A	G	1	2020-12-10	Spain
S_716_I	S	716	ERR5704535	23709	C	T	0,0746073	2020-12-10	Spain
S_1267_R	S	1267	ERR5704535	25361	G	A	0,0578035	2020-12-10	Spain
ORF3a_30_C	ORF3a	30	ERR5704535	25480	C	T	0,0566406	2020-12-10	Spain
ORF3a_133_S	ORF3a	133	ERR5704535	25790	G	C	0,0578512	2020-12-10	Spain
ORF3a_144_Y	ORF3a	144	ERR5704535	25822	A	T	0,0643777	2020-12-10	Spain
ORF3a_166_L	ORF3a	166	ERR5704535	25889	C	T	1	2020-12-10	Spain
N_260_NA	N	260	ERR5704535	29051	C	+A	0,0523233	2020-12-10	Spain
ORF10_30_L	ORF10	30	ERR5704535	29645	G	T	1	2020-12-10	Spain
ORF1ab_633_NA	ORF1ab	633	ERR5704536	2163	A	-G	0,0526316	2021-01-11	Spain
ORF1ab_1001_I	ORF1ab	1001	ERR5704536	3267	C	T	0,951087	2021-01-11	Spain
ORF1ab_1220_L	ORF1ab	1220	ERR5704536	3924	C	T	0,933798	2021-01-11	Spain
ORF1ab_1291_I	ORF1ab	1291	ERR5704536	4136	G	A	0,144318	2021-01-11	Spain
ORF1ab_1708_D	ORF1ab	1708	ERR5704536	5388	C	A	0,99726	2021-01-11	Spain
ORF1ab_2144_NA	ORF1ab	2144	ERR5704536	6696	C	+T	0,160156	2021-01-11	Spain
ORF1ab_2230_T	ORF1ab	2230	ERR5704536	6954	T	C	0,942408	2021-01-11	Spain
ORF1ab_2267_I	ORF1ab	2267	ERR5704536	7065	G	T	0,13587	2021-01-11	Spain
ORF1ab_2780_L	ORF1ab	2780	ERR5704536	8603	T	C	0,993464	2021-01-11	Spain
ORF1ab_3137_S	ORF1ab	3137	ERR5704536	9674	C	T	0,0534521	2021-01-11	Spain
ORF1ab_3164_NA	ORF1ab	3164	ERR5704536	9757	T	-G	0,0608365	2021-01-11	Spain
ORF1ab_3603_NA	ORF1ab	3603	ERR5704536	11074	C	-T	0,0530105	2021-01-11	Spain
ORF1ab_3674_NA	ORF1ab	3674	ERR5704536	11287	G	-TCTGGTTTT	0,938895	2021-01-11	Spain
ORF1ab_314_L	ORF1ab	314	ERR5704536	14408	C	T	1	2021-01-11	Spain
ORF1ab_1383_R	ORF1ab	1383	ERR5704536	17615	A	G	0,968799	2021-01-11	Spain
ORF1ab_1687_C	ORF1ab	1687	ERR5704536	18526	C	T	0,0618182	2021-01-11	Spain
ORF1ab_1838_Y	ORF1ab	1838	ERR5704536	18979	C	T	0,915929	2021-01-11	Spain
ORF1ab_2172_NA	ORF1ab	2172	ERR5704536	19983	C	+T	0,0503778	2021-01-11	Spain
ORF1ab_2263_V	ORF1ab	2263	ERR5704536	20255	A	T	0,0552147	2021-01-11	Spain
ORF1ab_2537_NA	ORF1ab	2537	ERR5704536	21077	C	-A	0,0548173	2021-01-11	Spain
S_5_F	S	5	ERR5704536	21575	C	T	0,081761	2021-01-11	Spain
S_68_NA	S	68	ERR5704536	21764	A	-TACATG	0,92536	2021-01-11	Spain
S_142_S	S	142	ERR5704536	21986	G	A	0,0731707	2021-01-11	Spain
S_143_NA	S	143	ERR5704536	21990	T	-TTA	0,792484	2021-01-11	Spain
S_501_Y	S	501	ERR5704536	23063	A	T	0,994949	2021-01-11	Spain
S_570_D	S	570	ERR5704536	23271	C	A	0,997908	2021-01-11	Spain
S_614_G	S	614	ERR5704536	23403	A	G	1	2021-01-11	Spain
S_681_H	S	681	ERR5704536	23604	C	A	0,962766	2021-01-11	Spain
S_716_I	S	716	ERR5704536	23709	C	T	0,953608	2021-01-11	Spain
S_982_A	S	982	ERR5704536	24506	T	G	0,999041	2021-01-11	Spain
S_1118_H	S	1118	ERR5704536	24914	G	C	1	2021-01-11	Spain
ORF3a_15_F	ORF3a	15	ERR5704536	25437	G	T	0,988264	2021-01-11	Spain
ORF7b_4_F	ORF7b	4	ERR5704536	27765	C	T	0,0603448	2021-01-11	Spain
ORF8_27_*	ORF8	27	ERR5704536	27972	C	T	0,97542	2021-01-11	Spain
ORF8_52_I	ORF8	52	ERR5704536	28048	G	T	0,975504	2021-01-11	Spain
ORF8_73_C	ORF8	73	ERR5704536	28111	A	G	0,972048	2021-01-11	Spain
N_3_H	N	3	ERR5704536	28280	G	C	0,969601	2021-01-11	Spain
N_3_V	N	3	ERR5704536	28281	A	T	0,969189	2021-01-11	Spain
N_3_E	N	3	ERR5704536	28282	T	A	0,969738	2021-01-11	Spain
N_203_K	N	203	ERR5704536	28881	G	A	1	2021-01-11	Spain
N_204_R	N	204	ERR5704536	28883	G	C	1	2021-01-11	Spain
N_235_F	N	235	ERR5704536	28977	C	T	1	2021-01-11	Spain
ORF1ab_1001_I	ORF1ab	1001	ERR5704537	3267	C	T	1	2021-01-15	Spain
ORF1ab_1708_D	ORF1ab	1708	ERR5704537	5388	C	A	1	2021-01-15	Spain
ORF1ab_2230_T	ORF1ab	2230	ERR5704537	6954	T	C	1	2021-01-15	Spain
ORF1ab_3674_NA	ORF1ab	3674	ERR5704537	11287	G	-TCTGGTTTT	0,958702	2021-01-15	Spain
ORF1ab_314_L	ORF1ab	314	ERR5704537	14408	C	T	1	2021-01-15	Spain
S_68_NA	S	68	ERR5704537	21764	A	-TACATG	0,949506	2021-01-15	Spain
S_143_NA	S	143	ERR5704537	21990	T	-TTA	0,81391	2021-01-15	Spain
S_501_Y	S	501	ERR5704537	23063	A	T	0,997691	2021-01-15	Spain
S_570_D	S	570	ERR5704537	23271	C	A	0,998399	2021-01-15	Spain
S_614_G	S	614	ERR5704537	23403	A	G	0,999439	2021-01-15	Spain
S_681_H	S	681	ERR5704537	23604	C	A	0,998168	2021-01-15	Spain
S_716_I	S	716	ERR5704537	23709	C	T	1	2021-01-15	Spain
S_982_A	S	982	ERR5704537	24506	T	G	0,999291	2021-01-15	Spain
S_1118_H	S	1118	ERR5704537	24914	G	C	1	2021-01-15	Spain
ORF8_27_*	ORF8	27	ERR5704537	27972	C	T	0,998507	2021-01-15	Spain
ORF8_52_I	ORF8	52	ERR5704537	28048	G	T	1	2021-01-15	Spain
ORF8_73_C	ORF8	73	ERR5704537	28111	A	G	0,999371	2021-01-15	Spain
N_3_H	N	3	ERR5704537	28280	G	C	0,99912	2021-01-15	Spain
N_3_V	N	3	ERR5704537	28281	A	T	0,996476	2021-01-15	Spain
N_3_E	N	3	ERR5704537	28282	T	A	0,99912	2021-01-15	Spain
N_203_K	N	203	ERR5704537	28881	G	A	1	2021-01-15	Spain
N_204_R	N	204	ERR5704537	28883	G	C	1	2021-01-15	Spain
N_235_F	N	235	ERR5704537	28977	C	T	1	2021-01-15	Spain
ORF1ab_2053_NA	ORF1ab	2053	ERR5704538	6422	G	-A	0,0513219	2020-12-04	Spain
ORF1ab_2493_I	ORF1ab	2493	ERR5704538	7743	G	T	1	2020-12-04	Spain
ORF1ab_314_L	ORF1ab	314	ERR5704538	14408	C	T	1	2020-12-04	Spain
ORF1ab_1561_NA	ORF1ab	1561	ERR5704538	18149	G	+T	0,0653009	2020-12-04	Spain
ORF1ab_2261_G	ORF1ab	2261	ERR5704538	20249	A	G	0,0523256	2020-12-04	Spain
S_222_V	S	222	ERR5704538	22227	C	T	1	2020-12-04	Spain
S_614_G	S	614	ERR5704538	23403	A	G	1	2020-12-04	Spain
N_46_S	N	46	ERR5704538	28409	C	T	0,995726	2020-12-04	Spain
N_109_H	N	109	ERR5704538	28598	T	C	0,0535714	2020-12-04	Spain
N_377_Y	N	377	ERR5704538	29402	G	T	1	2020-12-04	Spain
ORF10_30_L	ORF10	30	ERR5704538	29645	G	T	1	2020-12-04	Spain
ORF1ab_519_S	ORF1ab	519	ERR5704539	1820	G	A	0,996692	2021-01-02	Spain
ORF1ab_1064_C	ORF1ab	1064	ERR5704539	3456	A	G	1	2021-01-02	Spain
ORF1ab_1081_K	ORF1ab	1081	ERR5704539	3508	T	A	1	2021-01-02	Spain
ORF1ab_314_L	ORF1ab	314	ERR5704539	14408	C	T	1	2021-01-02	Spain
ORF1ab_867_D	ORF1ab	867	ERR5704539	16068	G	T	0,884293	2021-01-02	Spain
S_138_Y	S	138	ERR5704539	21974	G	T	0,99883	2021-01-02	Spain
S_614_G	S	614	ERR5704539	23403	A	G	0,99949	2021-01-02	Spain
N_220_V	N	220	ERR5704539	28932	C	T	1	2021-01-02	Spain
ORF10_30_L	ORF10	30	ERR5704539	29645	G	T	0,998721	2021-01-02	Spain
ORF1ab_1001_I	ORF1ab	1001	ERR5704540	3267	C	T	0,980054	2021-01-12	Spain
ORF1ab_1708_D	ORF1ab	1708	ERR5704540	5388	C	A	1	2021-01-12	Spain
ORF1ab_2230_T	ORF1ab	2230	ERR5704540	6954	T	C	0,985549	2021-01-12	Spain
ORF1ab_2763_V	ORF1ab	2763	ERR5704540	8553	G	T	0,0714286	2021-01-12	Spain
ORF1ab_2780_L	ORF1ab	2780	ERR5704540	8603	T	C	1	2021-01-12	Spain
ORF1ab_3674_NA	ORF1ab	3674	ERR5704540	11287	G	-TCTGGTTTT	0,955694	2021-01-12	Spain
ORF1ab_3870_I	ORF1ab	3870	ERR5704540	11873	G	A	0,247688	2021-01-12	Spain
ORF1ab_3961_R	ORF1ab	3961	ERR5704540	12147	A	G	0,203766	2021-01-12	Spain
ORF1ab_4197_S	ORF1ab	4197	ERR5704540	12854	C	T	0,0794183	2021-01-12	Spain
ORF1ab_314_L	ORF1ab	314	ERR5704540	14408	C	T	1	2021-01-12	Spain
ORF1ab_1383_R	ORF1ab	1383	ERR5704540	17615	A	G	0,972837	2021-01-12	Spain
ORF1ab_2326_NA	ORF1ab	2326	ERR5704540	20445	T	+G	0,0564784	2021-01-12	Spain
S_68_NA	S	68	ERR5704540	21764	A	-TACATG	0,939076	2021-01-12	Spain
S_143_NA	S	143	ERR5704540	21990	T	-TTA	0,831152	2021-01-12	Spain
S_380_H	S	380	ERR5704540	22700	T	C	0,0598985	2021-01-12	Spain
S_501_Y	S	501	ERR5704540	23063	A	T	1	2021-01-12	Spain
S_570_D	S	570	ERR5704540	23271	C	A	0,999402	2021-01-12	Spain
S_614_G	S	614	ERR5704540	23403	A	G	1	2021-01-12	Spain
S_681_H	S	681	ERR5704540	23604	C	A	0,998944	2021-01-12	Spain
S_716_I	S	716	ERR5704540	23709	C	T	1	2021-01-12	Spain
S_982_A	S	982	ERR5704540	24506	T	G	0,998901	2021-01-12	Spain
S_1118_H	S	1118	ERR5704540	24914	G	C	1	2021-01-12	Spain
ORF3a_15_F	ORF3a	15	ERR5704540	25437	G	T	0,99928	2021-01-12	Spain
ORF3a_107_H	ORF3a	107	ERR5704540	25711	T	C	0,0506073	2021-01-12	Spain
ORF8_27_*	ORF8	27	ERR5704540	27972	C	T	1	2021-01-12	Spain
ORF8_52_I	ORF8	52	ERR5704540	28048	G	T	0,998834	2021-01-12	Spain
ORF8_73_C	ORF8	73	ERR5704540	28111	A	G	0,975047	2021-01-12	Spain
N_3_H	N	3	ERR5704540	28280	G	C	0,960369	2021-01-12	Spain
N_3_V	N	3	ERR5704540	28281	A	T	0,959848	2021-01-12	Spain
N_3_E	N	3	ERR5704540	28282	T	A	0,960412	2021-01-12	Spain
N_203_K	N	203	ERR5704540	28881	G	A	0,995614	2021-01-12	Spain
N_204_R	N	204	ERR5704540	28883	G	C	0,995633	2021-01-12	Spain
N_235_F	N	235	ERR5704540	28977	C	T	1	2021-01-12	Spain
ORF1ab_963_C	ORF1ab	963	ERR5704541	3152	G	T	0,994652	2021-01-02	Spain
ORF1ab_2609_F	ORF1ab	2609	ERR5704541	8090	C	T	1	2021-01-02	Spain
ORF1ab_4277_V	ORF1ab	4277	ERR5704541	13095	C	T	0,999379	2021-01-02	Spain
ORF1ab_314_L	ORF1ab	314	ERR5704541	14408	C	T	1	2021-01-02	Spain
S_222_V	S	222	ERR5704541	22227	C	T	1	2021-01-02	Spain
S_614_G	S	614	ERR5704541	23403	A	G	1	2021-01-02	Spain
N_220_V	N	220	ERR5704541	28932	C	T	1	2021-01-02	Spain
N_365_L	N	365	ERR5704541	29367	C	T	1	2021-01-02	Spain
ORF10_30_L	ORF10	30	ERR5704541	29645	G	T	1	2021-01-02	Spain
ORF1ab_2493_I	ORF1ab	2493	ERR5704542	7743	G	T	1	2020-12-10	Spain
ORF1ab_314_L	ORF1ab	314	ERR5704542	14408	C	T	1	2020-12-10	Spain
S_222_V	S	222	ERR5704542	22227	C	T	0,998371	2020-12-10	Spain
S_614_G	S	614	ERR5704542	23403	A	G	1	2020-12-10	Spain
N_220_V	N	220	ERR5704542	28932	C	T	1	2020-12-10	Spain
N_377_Y	N	377	ERR5704542	29402	G	T	1	2020-12-10	Spain
ORF10_30_L	ORF10	30	ERR5704542	29645	G	T	1	2020-12-10	Spain
ORF1ab_1001_I	ORF1ab	1001	ERR5704543	3267	C	T	0,998428	2021-01-15	Spain
ORF1ab_1708_D	ORF1ab	1708	ERR5704543	5388	C	A	0,998941	2021-01-15	Spain
ORF1ab_2230_T	ORF1ab	2230	ERR5704543	6954	T	C	1	2021-01-15	Spain
ORF1ab_3674_NA	ORF1ab	3674	ERR5704543	11287	G	-TCTGGTTTT	0,935582	2021-01-15	Spain
ORF1ab_314_L	ORF1ab	314	ERR5704543	14408	C	T	1	2021-01-15	Spain
ORF1ab_2017_F	ORF1ab	2017	ERR5704543	19518	G	T	1	2021-01-15	Spain
S_68_NA	S	68	ERR5704543	21764	A	-TACATG	0,939394	2021-01-15	Spain
S_143_NA	S	143	ERR5704543	21990	T	-TTA	0,781208	2021-01-15	Spain
S_501_Y	S	501	ERR5704543	23063	A	T	1	2021-01-15	Spain
S_570_D	S	570	ERR5704543	23271	C	A	1	2021-01-15	Spain
S_614_G	S	614	ERR5704543	23403	A	G	1	2021-01-15	Spain
S_681_H	S	681	ERR5704543	23604	C	A	1	2021-01-15	Spain
S_716_I	S	716	ERR5704543	23709	C	T	0,998752	2021-01-15	Spain
S_982_A	S	982	ERR5704543	24506	T	G	0,998329	2021-01-15	Spain
S_1118_H	S	1118	ERR5704543	24914	G	C	0,998095	2021-01-15	Spain
ORF8_27_*	ORF8	27	ERR5704543	27972	C	T	0,99923	2021-01-15	Spain
ORF8_52_I	ORF8	52	ERR5704543	28048	G	T	0,997498	2021-01-15	Spain
ORF8_67_F	ORF8	67	ERR5704543	28093	C	T	0,763133	2021-01-15	Spain
ORF8_73_C	ORF8	73	ERR5704543	28111	A	G	1	2021-01-15	Spain
N_3_H	N	3	ERR5704543	28280	G	C	0,999139	2021-01-15	Spain
N_3_V	N	3	ERR5704543	28281	A	T	1	2021-01-15	Spain
N_3_E	N	3	ERR5704543	28282	T	A	0,999146	2021-01-15	Spain
N_203_K	N	203	ERR5704543	28881	G	A	0,99911	2021-01-15	Spain
N_204_R	N	204	ERR5704543	28883	G	C	0,999114	2021-01-15	Spain
N_235_F	N	235	ERR5704543	28977	C	T	0,998084	2021-01-15	Spain
ORF1ab_1001_I	ORF1ab	1001	ERR5704544	3267	C	T	0,996933	2021-01-12	Spain
ORF1ab_1708_D	ORF1ab	1708	ERR5704544	5388	C	A	1	2021-01-12	Spain
ORF1ab_2230_T	ORF1ab	2230	ERR5704544	6954	T	C	1	2021-01-12	Spain
ORF1ab_3674_NA	ORF1ab	3674	ERR5704544	11287	G	-TCTGGTTTT	0,947182	2021-01-12	Spain
ORF1ab_314_L	ORF1ab	314	ERR5704544	14408	C	T	1	2021-01-12	Spain
S_68_NA	S	68	ERR5704544	21764	A	-TACATG	0,931687	2021-01-12	Spain
S_143_NA	S	143	ERR5704544	21990	T	-TTA	0,787415	2021-01-12	Spain
S_501_Y	S	501	ERR5704544	23063	A	T	1	2021-01-12	Spain
S_570_D	S	570	ERR5704544	23271	C	A	1	2021-01-12	Spain
S_614_G	S	614	ERR5704544	23403	A	G	1	2021-01-12	Spain
S_681_H	S	681	ERR5704544	23604	C	A	0,998788	2021-01-12	Spain
S_716_I	S	716	ERR5704544	23709	C	T	1	2021-01-12	Spain
S_982_A	S	982	ERR5704544	24506	T	G	0,998824	2021-01-12	Spain
S_1118_H	S	1118	ERR5704544	24914	G	C	0,999211	2021-01-12	Spain
ORF8_27_*	ORF8	27	ERR5704544	27972	C	T	0,99654	2021-01-12	Spain
ORF8_52_I	ORF8	52	ERR5704544	28048	G	T	0,996485	2021-01-12	Spain
ORF8_73_C	ORF8	73	ERR5704544	28111	A	G	1	2021-01-12	Spain
N_3_H	N	3	ERR5704544	28280	G	C	1	2021-01-12	Spain
N_3_V	N	3	ERR5704544	28281	A	T	1	2021-01-12	Spain
N_3_E	N	3	ERR5704544	28282	T	A	1	2021-01-12	Spain
N_203_K	N	203	ERR5704544	28881	G	A	1	2021-01-12	Spain
N_204_R	N	204	ERR5704544	28883	G	C	1	2021-01-12	Spain
N_235_F	N	235	ERR5704544	28977	C	T	1	2021-01-12	Spain
ORF1ab_849_L	ORF1ab	849	ERR5704545	2810	A	C	0,29611	2021-01-02	Spain
ORF1ab_3523_V	ORF1ab	3523	ERR5704545	10833	C	T	1	2021-01-02	Spain
ORF1ab_314_L	ORF1ab	314	ERR5704545	14408	C	T	1	2021-01-02	Spain
ORF1ab_2273_V	ORF1ab	2273	ERR5704545	20284	A	G	1	2021-01-02	Spain
S_222_V	S	222	ERR5704545	22227	C	T	0,998485	2021-01-02	Spain
S_614_G	S	614	ERR5704545	23403	A	G	1	2021-01-02	Spain
N_220_V	N	220	ERR5704545	28932	C	T	0,9975	2021-01-02	Spain
N_377_Y	N	377	ERR5704545	29402	G	T	1	2021-01-02	Spain
ORF10_30_L	ORF10	30	ERR5704545	29645	G	T	0,998004	2021-01-02	Spain
ORF1ab_1001_I	ORF1ab	1001	ERR5704546	3267	C	T	1	2021-01-15	Spain
ORF1ab_1708_D	ORF1ab	1708	ERR5704546	5388	C	A	1	2021-01-15	Spain
ORF1ab_2230_T	ORF1ab	2230	ERR5704546	6954	T	C	1	2021-01-15	Spain
ORF1ab_3674_NA	ORF1ab	3674	ERR5704546	11287	G	-TCTGGTTTT	0,950158	2021-01-15	Spain
ORF1ab_314_L	ORF1ab	314	ERR5704546	14408	C	T	1	2021-01-15	Spain
S_68_NA	S	68	ERR5704546	21764	A	-TACATG	0,939597	2021-01-15	Spain
S_143_NA	S	143	ERR5704546	21990	T	-TTA	0,788889	2021-01-15	Spain
S_501_Y	S	501	ERR5704546	23063	A	T	1	2021-01-15	Spain
S_570_D	S	570	ERR5704546	23271	C	A	1	2021-01-15	Spain
S_614_G	S	614	ERR5704546	23403	A	G	0,999424	2021-01-15	Spain
S_681_H	S	681	ERR5704546	23604	C	A	1	2021-01-15	Spain
S_716_I	S	716	ERR5704546	23709	C	T	1	2021-01-15	Spain
S_982_A	S	982	ERR5704546	24506	T	G	0,997821	2021-01-15	Spain
S_1118_H	S	1118	ERR5704546	24914	G	C	1	2021-01-15	Spain
ORF8_27_*	ORF8	27	ERR5704546	27972	C	T	1	2021-01-15	Spain
ORF8_52_I	ORF8	52	ERR5704546	28048	G	T	1	2021-01-15	Spain
ORF8_73_C	ORF8	73	ERR5704546	28111	A	G	1	2021-01-15	Spain
N_3_H	N	3	ERR5704546	28280	G	C	1	2021-01-15	Spain
N_3_V	N	3	ERR5704546	28281	A	T	1	2021-01-15	Spain
N_3_E	N	3	ERR5704546	28282	T	A	0,999044	2021-01-15	Spain
N_203_K	N	203	ERR5704546	28881	G	A	0,998532	2021-01-15	Spain
N_204_R	N	204	ERR5704546	28883	G	C	0,998542	2021-01-15	Spain
N_235_F	N	235	ERR5704546	28977	C	T	1	2021-01-15	Spain
ORF1ab_124_C	ORF1ab	124	ERR5704547	635	C	T	0,168914	2020-12-09	Spain
ORF1ab_758_NA	ORF1ab	758	ERR5704547	2539	G	+A	0,0513619	2020-12-09	Spain
ORF1ab_848_S	ORF1ab	848	ERR5704547	2809	G	T	0,0564263	2020-12-09	Spain
ORF1ab_885_L	ORF1ab	885	ERR5704547	2919	C	T	0,0592179	2020-12-09	Spain
ORF1ab_963_C	ORF1ab	963	ERR5704547	3152	G	T	0,9591	2020-12-09	Spain
ORF1ab_1227_H	ORF1ab	1227	ERR5704547	3946	A	C	0,0518219	2020-12-09	Spain
ORF1ab_1228_N	ORF1ab	1228	ERR5704547	3947	G	A	0,052927	2020-12-09	Spain
ORF1ab_1293_D	ORF1ab	1293	ERR5704547	4144	G	C	0,0611684	2020-12-09	Spain
ORF1ab_1786_NA	ORF1ab	1786	ERR5704547	5622	C	-T	0,0687225	2020-12-09	Spain
ORF1ab_2050_NA	ORF1ab	2050	ERR5704547	6413	G	-A	0,0703094	2020-12-09	Spain
ORF1ab_2088_*	ORF1ab	2088	ERR5704547	6527	G	T	0,212121	2020-12-09	Spain
ORF1ab_2480_S	ORF1ab	2480	ERR5704547	7703	C	T	0,0629591	2020-12-09	Spain
ORF1ab_2541_NA	ORF1ab	2541	ERR5704547	7887	T	-A	0,0720607	2020-12-09	Spain
ORF1ab_2554_NA	ORF1ab	2554	ERR5704547	7926	C	-A	0,0746799	2020-12-09	Spain
ORF1ab_2606_L	ORF1ab	2606	ERR5704547	8081	A	T	0,0634175	2020-12-09	Spain
ORF1ab_2607_NA	ORF1ab	2607	ERR5704547	8084	G	+A	0,0546588	2020-12-09	Spain
ORF1ab_2835_Y	ORF1ab	2835	ERR5704547	8768	G	T	0,0722892	2020-12-09	Spain
ORF1ab_2878_NA	ORF1ab	2878	ERR5704547	8899	T	-G	0,0935065	2020-12-09	Spain
ORF1ab_3127_R	ORF1ab	3127	ERR5704547	9645	A	G	0,0907407	2020-12-09	Spain
ORF1ab_3514_E	ORF1ab	3514	ERR5704547	10806	G	A	0,0630137	2020-12-09	Spain
ORF1ab_3759_F	ORF1ab	3759	ERR5704547	11540	G	T	0,053992	2020-12-09	Spain
ORF1ab_3875_NA	ORF1ab	3875	ERR5704547	11888	G	+T	0,0865385	2020-12-09	Spain
ORF1ab_4277_V	ORF1ab	4277	ERR5704547	13095	C	T	0,999497	2020-12-09	Spain
ORF1ab_216_A	ORF1ab	216	ERR5704547	14113	A	G	0,999036	2020-12-09	Spain
ORF1ab_313_NA	ORF1ab	313	ERR5704547	14406	A	-C	0,0685225	2020-12-09	Spain
ORF1ab_314_L	ORF1ab	314	ERR5704547	14408	C	T	0,999009	2020-12-09	Spain
ORF1ab_315_I	ORF1ab	315	ERR5704547	14411	C	T	0,0852018	2020-12-09	Spain
ORF1ab_339_L	ORF1ab	339	ERR5704547	14482	T	C	0,0538079	2020-12-09	Spain
ORF1ab_470_H	ORF1ab	470	ERR5704547	14875	T	C	0,0863388	2020-12-09	Spain
ORF1ab_582_S	ORF1ab	582	ERR5704547	15211	A	T	0,0609137	2020-12-09	Spain
ORF1ab_853_NA	ORF1ab	853	ERR5704547	16025	T	-A	0,0648703	2020-12-09	Spain
ORF1ab_910_NA	ORF1ab	910	ERR5704547	16197	G	+T	0,110831	2020-12-09	Spain
ORF1ab_1339_S	ORF1ab	1339	ERR5704547	17482	A	T	0,110701	2020-12-09	Spain
ORF1ab_1525_P	ORF1ab	1525	ERR5704547	18040	G	C	0,0587558	2020-12-09	Spain
ORF1ab_1589_*	ORF1ab	1589	ERR5704547	18232	C	T	0,0543601	2020-12-09	Spain
ORF1ab_1710_*	ORF1ab	1710	ERR5704547	18597	G	A	0,0874098	2020-12-09	Spain
ORF1ab_1772_V	ORF1ab	1772	ERR5704547	18782	G	T	0,0542883	2020-12-09	Spain
ORF1ab_1809_NA	ORF1ab	1809	ERR5704547	18894	C	-T	0,0552908	2020-12-09	Spain
ORF1ab_1840_A	ORF1ab	1840	ERR5704547	18986	T	C	0,179587	2020-12-09	Spain
ORF1ab_1884_S	ORF1ab	1884	ERR5704547	19117	G	T	0,131102	2020-12-09	Spain
ORF1ab_1945_L	ORF1ab	1945	ERR5704547	19300	G	C	0,084507	2020-12-09	Spain
ORF1ab_1959_NA	ORF1ab	1959	ERR5704547	19344	T	-TTTG	0,0508475	2020-12-09	Spain
ORF1ab_2306_V	ORF1ab	2306	ERR5704547	20384	C	T	0,0935961	2020-12-09	Spain
ORF1ab_2505_Y	ORF1ab	2505	ERR5704547	20980	G	T	0,0514019	2020-12-09	Spain
ORF1ab_2540_NA	ORF1ab	2540	ERR5704547	21087	T	-G	0,0967593	2020-12-09	Spain
ORF1ab_2545_NA	ORF1ab	2545	ERR5704547	21101	G	+T	0,114516	2020-12-09	Spain
S_219_V	S	219	ERR5704547	22218	G	T	0,086758	2020-12-09	Spain
S_222_V	S	222	ERR5704547	22227	C	T	1	2020-12-09	Spain
S_243_NA	S	243	ERR5704547	22290	C	-T	0,0983936	2020-12-09	Spain
S_356_M	S	356	ERR5704547	22629	A	T	0,0502355	2020-12-09	Spain
S_614_G	S	614	ERR5704547	23403	A	G	1	2020-12-09	Spain
S_659_L	S	659	ERR5704547	23538	C	T	0,116883	2020-12-09	Spain
S_661_NA	S	661	ERR5704547	23543	G	-A	0,0745856	2020-12-09	Spain
S_781_NA	S	781	ERR5704547	23903	G	+T	0,105854	2020-12-09	Spain
S_887_NA	S	887	ERR5704547	24223	C	+T	0,0581347	2020-12-09	Spain
S_1085_R	S	1085	ERR5704547	24815	G	A	0,0677868	2020-12-09	Spain
S_1180_NA	S	1180	ERR5704547	25100	C	-A	0,0796767	2020-12-09	Spain
ORF3a_27_Y	ORF3a	27	ERR5704547	25471	G	T	0,0827309	2020-12-09	Spain
ORF3a_144_K	ORF3a	144	ERR5704547	25824	C	G	0,133333	2020-12-09	Spain
N_14_C	N	14	ERR5704547	28313	C	T	0,071706	2020-12-09	Spain
N_220_V	N	220	ERR5704547	28932	C	T	1	2020-12-09	Spain
N_260_NA	N	260	ERR5704547	29051	C	+A	0,0575006	2020-12-09	Spain
N_281_NA	N	281	ERR5704547	29114	C	+A	0,0506093	2020-12-09	Spain
ORF10_30_L	ORF10	30	ERR5704547	29645	G	T	1	2020-12-09	Spain
ORF1ab_1001_I	ORF1ab	1001	ERR5704548	3267	C	T	1	2021-01-12	Spain
ORF1ab_1342_V	ORF1ab	1342	ERR5704548	4290	C	T	0,29703	2021-01-12	Spain
ORF1ab_1708_D	ORF1ab	1708	ERR5704548	5388	C	A	1	2021-01-12	Spain
ORF1ab_2230_T	ORF1ab	2230	ERR5704548	6954	T	C	0,986207	2021-01-12	Spain
ORF1ab_3674_NA	ORF1ab	3674	ERR5704548	11287	G	-TCTGGTTTT	0,930301	2021-01-12	Spain
ORF1ab_314_L	ORF1ab	314	ERR5704548	14408	C	T	1	2021-01-12	Spain
S_68_NA	S	68	ERR5704548	21764	A	-TACATG	0,941507	2021-01-12	Spain
S_143_NA	S	143	ERR5704548	21990	T	-TTA	0,814433	2021-01-12	Spain
S_501_Y	S	501	ERR5704548	23063	A	T	1	2021-01-12	Spain
S_534_F	S	534	ERR5704548	23162	G	T	0,1374	2021-01-12	Spain
S_570_D	S	570	ERR5704548	23271	C	A	0,999494	2021-01-12	Spain
S_614_G	S	614	ERR5704548	23403	A	G	1	2021-01-12	Spain
S_681_H	S	681	ERR5704548	23604	C	A	1	2021-01-12	Spain
S_716_I	S	716	ERR5704548	23709	C	T	1	2021-01-12	Spain
S_982_A	S	982	ERR5704548	24506	T	G	0,999051	2021-01-12	Spain
S_1118_H	S	1118	ERR5704548	24914	G	C	0,994042	2021-01-12	Spain
ORF7a_5_F	ORF7a	5	ERR5704548	27406	C	T	0,116832	2021-01-12	Spain
ORF7a_32_E	ORF7a	32	ERR5704548	27487	A	G	0,232628	2021-01-12	Spain
ORF8_27_*	ORF8	27	ERR5704548	27972	C	T	1	2021-01-12	Spain
ORF8_52_I	ORF8	52	ERR5704548	28048	G	T	1	2021-01-12	Spain
ORF8_73_C	ORF8	73	ERR5704548	28111	A	G	0,998715	2021-01-12	Spain
N_3_H	N	3	ERR5704548	28280	G	C	0,999101	2021-01-12	Spain
N_3_V	N	3	ERR5704548	28281	A	T	0,999102	2021-01-12	Spain
N_3_E	N	3	ERR5704548	28282	T	A	0,999107	2021-01-12	Spain
N_203_K	N	203	ERR5704548	28881	G	A	0,982301	2021-01-12	Spain
N_204_R	N	204	ERR5704548	28883	G	C	0,982301	2021-01-12	Spain
N_235_F	N	235	ERR5704548	28977	C	T	1	2021-01-12	Spain
ORF1ab_1921_S	ORF1ab	1921	ERR5704550	6026	C	T	0,997561	2021-01-14	Spain
ORF1ab_3653_F	ORF1ab	3653	ERR5704550	11222	G	T	1	2021-01-14	Spain
ORF1ab_314_L	ORF1ab	314	ERR5704550	14408	C	T	1	2021-01-14	Spain
S_614_G	S	614	ERR5704550	23403	A	G	1	2021-01-14	Spain
S_1237_I	S	1237	ERR5704550	25273	G	T	1	2021-01-14	Spain
ORF8_45_S	ORF8	45	ERR5704550	28027	G	C	1	2021-01-14	Spain
N_203_K	N	203	ERR5704550	28881	G	A	1	2021-01-14	Spain
N_204_R	N	204	ERR5704550	28883	G	C	1	2021-01-14	Spain
ORF1ab_517_R	ORF1ab	517	ERR5704551	1815	A	G	0,119417	2020-12-09	Spain
ORF1ab_1312_I	ORF1ab	1312	ERR5704551	4201	G	T	0,997416	2020-12-09	Spain
ORF1ab_2405_S	ORF1ab	2405	ERR5704551	7479	A	G	1	2020-12-09	Spain
ORF1ab_314_L	ORF1ab	314	ERR5704551	14408	C	T	1	2020-12-09	Spain
S_222_V	S	222	ERR5704551	22227	C	T	0,996	2020-12-09	Spain
S_614_G	S	614	ERR5704551	23403	A	G	0,997699	2020-12-09	Spain
ORF3a_53_F	ORF3a	53	ERR5704551	25549	C	T	0,998937	2020-12-09	Spain
ORF10_30_L	ORF10	30	ERR5704551	29645	G	T	1	2020-12-09	Spain
ORF1ab_1001_I	ORF1ab	1001	ERR5704552	3267	C	T	0,989203	2021-01-12	Spain
ORF1ab_1708_D	ORF1ab	1708	ERR5704552	5388	C	A	0,991342	2021-01-12	Spain
ORF1ab_2230_T	ORF1ab	2230	ERR5704552	6954	T	C	0,984615	2021-01-12	Spain
ORF1ab_2269_D	ORF1ab	2269	ERR5704552	7071	G	A	0,0571429	2021-01-12	Spain
ORF1ab_3674_NA	ORF1ab	3674	ERR5704552	11287	G	-TCTGGTTTT	0,949617	2021-01-12	Spain
ORF1ab_314_L	ORF1ab	314	ERR5704552	14408	C	T	1	2021-01-12	Spain
S_68_NA	S	68	ERR5704552	21764	A	-TACATG	0,940651	2021-01-12	Spain
S_143_NA	S	143	ERR5704552	21990	T	-TTA	0,81383	2021-01-12	Spain
S_501_Y	S	501	ERR5704552	23063	A	T	1	2021-01-12	Spain
S_570_D	S	570	ERR5704552	23271	C	A	0,999602	2021-01-12	Spain
S_614_G	S	614	ERR5704552	23403	A	G	0,996967	2021-01-12	Spain
S_681_H	S	681	ERR5704552	23604	C	A	0,998874	2021-01-12	Spain
S_716_I	S	716	ERR5704552	23709	C	T	1	2021-01-12	Spain
S_982_A	S	982	ERR5704552	24506	T	G	0,995717	2021-01-12	Spain
S_1118_H	S	1118	ERR5704552	24914	G	C	0,994258	2021-01-12	Spain
ORF8_27_*	ORF8	27	ERR5704552	27972	C	T	0,998947	2021-01-12	Spain
ORF8_52_I	ORF8	52	ERR5704552	28048	G	T	0,997792	2021-01-12	Spain
ORF8_68_*	ORF8	68	ERR5704552	28095	A	T	0,981308	2021-01-12	Spain
ORF8_73_C	ORF8	73	ERR5704552	28111	A	G	0,999147	2021-01-12	Spain
N_3_H	N	3	ERR5704552	28280	G	C	0,995457	2021-01-12	Spain
N_3_V	N	3	ERR5704552	28281	A	T	0,996599	2021-01-12	Spain
N_3_E	N	3	ERR5704552	28282	T	A	0,996027	2021-01-12	Spain
N_203_K	N	203	ERR5704552	28881	G	A	1	2021-01-12	Spain
N_204_R	N	204	ERR5704552	28883	G	C	1	2021-01-12	Spain
N_235_F	N	235	ERR5704552	28977	C	T	1	2021-01-12	Spain
ORF10_11_S	ORF10	11	ERR5704552	29589	T	C	0,997827	2021-01-12	Spain
ORF1ab_265_I	ORF1ab	265	ERR5704553	1059	C	T	0,998981	2021-01-02	Spain
ORF1ab_2007_I	ORF1ab	2007	ERR5704553	6285	C	T	0,999495	2021-01-02	Spain
ORF1ab_3255_I	ORF1ab	3255	ERR5704553	10029	C	T	0,998026	2021-01-02	Spain
ORF1ab_3750_I	ORF1ab	3750	ERR5704553	11514	C	T	1	2021-01-02	Spain
ORF1ab_314_L	ORF1ab	314	ERR5704553	14408	C	T	0,998471	2021-01-02	Spain
ORF1ab_970_S	ORF1ab	970	ERR5704553	16375	C	T	1	2021-01-02	Spain
S_494_P	S	494	ERR5704553	23042	T	C	0,998467	2021-01-02	Spain
S_614_G	S	614	ERR5704553	23403	A	G	1	2021-01-02	Spain
S_681_H	S	681	ERR5704553	23604	C	A	0,99911	2021-01-02	Spain
S_716_I	S	716	ERR5704553	23709	C	T	1	2021-01-02	Spain
ORF3a_57_H	ORF3a	57	ERR5704553	25563	G	T	0,999334	2021-01-02	Spain
M_82_T	M	82	ERR5704553	26767	T	C	1	2021-01-02	Spain
N_205_I	N	205	ERR5704553	28887	C	T	1	2021-01-02	Spain
N_414_S	N	414	ERR5704553	29513	G	T	1	2021-01-02	Spain
ORF1ab_117_D	ORF1ab	117	ERR5704554	615	C	A	0,0956175	2021-01-15	Spain
ORF1ab_335_NA	ORF1ab	335	ERR5704554	1269	A	+T	0,168558	2021-01-15	Spain
ORF1ab_792_*	ORF1ab	792	ERR5704554	2639	G	T	0,217822	2021-01-15	Spain
ORF1ab_1001_I	ORF1ab	1001	ERR5704554	3267	C	T	1	2021-01-15	Spain
ORF1ab_1107_V	ORF1ab	1107	ERR5704554	3585	G	T	0,254606	2021-01-15	Spain
ORF1ab_1526_*	ORF1ab	1526	ERR5704554	4841	G	T	0,127373	2021-01-15	Spain
ORF1ab_1535_I	ORF1ab	1535	ERR5704554	4868	G	A	0,118001	2021-01-15	Spain
ORF1ab_1708_D	ORF1ab	1708	ERR5704554	5388	C	A	0,995074	2021-01-15	Spain
ORF1ab_1782_C	ORF1ab	1782	ERR5704554	5609	G	T	0,0693302	2021-01-15	Spain
ORF1ab_2224_Y	ORF1ab	2224	ERR5704554	6936	C	A	0,208589	2021-01-15	Spain
ORF1ab_2230_T	ORF1ab	2230	ERR5704554	6954	T	C	0,766355	2021-01-15	Spain
ORF1ab_2377_NA	ORF1ab	2377	ERR5704554	7396	T	-TC	0,12514	2021-01-15	Spain
ORF1ab_2410_I	ORF1ab	2410	ERR5704554	7495	G	T	0,120567	2021-01-15	Spain
ORF1ab_2795_F	ORF1ab	2795	ERR5704554	8648	G	T	0,117886	2021-01-15	Spain
ORF1ab_2886_H	ORF1ab	2886	ERR5704554	8922	C	A	0,103211	2021-01-15	Spain
ORF1ab_2888_NA	ORF1ab	2888	ERR5704554	8927	G	+T	0,0854503	2021-01-15	Spain
ORF1ab_3036_K	ORF1ab	3036	ERR5704554	9371	C	A	0,055144	2021-01-15	Spain
ORF1ab_3079_NA	ORF1ab	3079	ERR5704554	9502	C	+T	0,119537	2021-01-15	Spain
ORF1ab_3674_NA	ORF1ab	3674	ERR5704554	11287	G	-TCTGGTTTT	0,334375	2021-01-15	Spain
ORF1ab_4085_Y	ORF1ab	4085	ERR5704554	12518	G	T	0,351474	2021-01-15	Spain
ORF1ab_4361_M	ORF1ab	4361	ERR5704554	13346	G	A	0,085	2021-01-15	Spain
ORF1ab_277_NA	ORF1ab	277	ERR5704554	14297	A	-T	0,562847	2021-01-15	Spain
ORF1ab_314_L	ORF1ab	314	ERR5704554	14408	C	T	1	2021-01-15	Spain
ORF1ab_332_A	ORF1ab	332	ERR5704554	14462	T	C	0,155367	2021-01-15	Spain
ORF1ab_437_C	ORF1ab	437	ERR5704554	14776	G	T	0,195402	2021-01-15	Spain
ORF1ab_456_Y	ORF1ab	456	ERR5704554	14833	G	T	0,200542	2021-01-15	Spain
ORF1ab_461_NA	ORF1ab	461	ERR5704554	14850	A	-TT	0,0730748	2021-01-15	Spain
ORF1ab_802_*	ORF1ab	802	ERR5704554	15871	G	T	0,0955741	2021-01-15	Spain
ORF1ab_866_K	ORF1ab	866	ERR5704554	16063	C	A	0,114719	2021-01-15	Spain
ORF1ab_1131_NA	ORF1ab	1131	ERR5704554	16859	C	-TGTTGT	0,147287	2021-01-15	Spain
ORF1ab_1243_N	ORF1ab	1243	ERR5704554	17196	G	T	0,0924051	2021-01-15	Spain
ORF1ab_1462_*	ORF1ab	1462	ERR5704554	17852	C	A	0,114262	2021-01-15	Spain
ORF1ab_1471_*	ORF1ab	1471	ERR5704554	17878	C	T	0,157293	2021-01-15	Spain
ORF1ab_1476_D	ORF1ab	1476	ERR5704554	17894	C	A	0,124017	2021-01-15	Spain
ORF1ab_1622_I	ORF1ab	1622	ERR5704554	18332	G	T	0,123296	2021-01-15	Spain
ORF1ab_1713_C	ORF1ab	1713	ERR5704554	18604	G	T	0,115997	2021-01-15	Spain
ORF1ab_2017_F	ORF1ab	2017	ERR5704554	19518	G	T	0,996528	2021-01-15	Spain
ORF1ab_2070_H	ORF1ab	2070	ERR5704554	19677	G	T	0,0837989	2021-01-15	Spain
ORF1ab_2692_I	ORF1ab	2692	ERR5704554	21541	C	A	0,121302	2021-01-15	Spain
S_68_NA	S	68	ERR5704554	21764	A	-TACATG	0,925754	2021-01-15	Spain
S_143_NA	S	143	ERR5704554	21990	T	-TTA	0,78589	2021-01-15	Spain
S_501_Y	S	501	ERR5704554	23063	A	T	1	2021-01-15	Spain
S_540_I	S	540	ERR5704554	23181	A	T	0,0791957	2021-01-15	Spain
S_570_D	S	570	ERR5704554	23271	C	A	0,999199	2021-01-15	Spain
S_614_G	S	614	ERR5704554	23403	A	G	1	2021-01-15	Spain
S_671_*	S	671	ERR5704554	23575	C	A	0,146901	2021-01-15	Spain
S_681_H	S	681	ERR5704554	23604	C	A	0,7042	2021-01-15	Spain
S_716_I	S	716	ERR5704554	23709	C	T	0,69965	2021-01-15	Spain
S_982_A	S	982	ERR5704554	24506	T	G	1	2021-01-15	Spain
S_1118_H	S	1118	ERR5704554	24914	G	C	1	2021-01-15	Spain
S_1184_Y	S	1184	ERR5704554	25112	G	T	0,0998228	2021-01-15	Spain
S_1208_H	S	1208	ERR5704554	25186	G	T	0,1086	2021-01-15	Spain
S_1237_I	S	1237	ERR5704554	25273	G	T	0,115796	2021-01-15	Spain
S_1240_*	S	1240	ERR5704554	25282	C	A	0,0861399	2021-01-15	Spain
ORF3a_101_F	ORF3a	101	ERR5704554	25693	C	T	0,195652	2021-01-15	Spain
E_5_A	E	5	ERR5704554	26258	T	C	0,0560748	2021-01-15	Spain
E_67_Y	E	67	ERR5704554	26444	C	A	0,0742768	2021-01-15	Spain
M_11_*	M	11	ERR5704554	26553	G	T	0,0539846	2021-01-15	Spain
M_165_NA	M	165	ERR5704554	27017	T	-A	0,180731	2021-01-15	Spain
ORF8_27_*	ORF8	27	ERR5704554	27972	C	T	0,885714	2021-01-15	Spain
ORF8_52_I	ORF8	52	ERR5704554	28048	G	T	0,881612	2021-01-15	Spain
ORF8_73_C	ORF8	73	ERR5704554	28111	A	G	0,922137	2021-01-15	Spain
ORF8_114_F	ORF8	114	ERR5704554	28233	G	T	0,314246	2021-01-15	Spain
N_3_Y	N	3	ERR5704554	28280	G	T	0,122126	2021-01-15	Spain
N_3_H	N	3	ERR5704554	28280	G	C	0,619253	2021-01-15	Spain
N_3_V	N	3	ERR5704554	28281	A	T	0,616869	2021-01-15	Spain
N_3_E	N	3	ERR5704554	28282	T	A	0,613636	2021-01-15	Spain
N_9_K	N	9	ERR5704554	28298	C	A	0,1019	2021-01-15	Spain
N_28_K	N	28	ERR5704554	28355	C	A	0,0696008	2021-01-15	Spain
N_203_K	N	203	ERR5704554	28881	G	A	0,991803	2021-01-15	Spain
N_204_R	N	204	ERR5704554	28883	G	C	0,991803	2021-01-15	Spain
N_235_F	N	235	ERR5704554	28977	C	T	0,99	2021-01-15	Spain
N_404_NA	N	404	ERR5704554	29485	C	+A	0,140741	2021-01-15	Spain
ORF1ab_228_I	ORF1ab	228	ERR5704555	947	G	A	0,050173	2020-12-09	Spain
ORF1ab_824_NA	ORF1ab	824	ERR5704555	2736	C	+T	0,0588235	2020-12-09	Spain
ORF1ab_1004_NA	ORF1ab	1004	ERR5704555	3276	C	+A	0,0504202	2020-12-09	Spain
ORF1ab_2232_NA	ORF1ab	2232	ERR5704555	6961	G	+T	0,0742358	2020-12-09	Spain
ORF1ab_3603_NA	ORF1ab	3603	ERR5704555	11074	C	-T	0,120855	2020-12-09	Spain
ORF1ab_3613_NA	ORF1ab	3613	ERR5704555	11103	C	+T	0,06	2020-12-09	Spain
ORF1ab_3623_S	ORF1ab	3623	ERR5704555	11132	G	T	0,998988	2020-12-09	Spain
ORF1ab_314_L	ORF1ab	314	ERR5704555	14408	C	T	1	2020-12-09	Spain
ORF1ab_386_NA	ORF1ab	386	ERR5704555	14625	C	+T	0,0534351	2020-12-09	Spain
ORF1ab_1538_E	ORF1ab	1538	ERR5704555	18080	T	A	0,0545809	2020-12-09	Spain
ORF1ab_2172_NA	ORF1ab	2172	ERR5704555	19983	C	+T	0,0578735	2020-12-09	Spain
ORF1ab_2213_F	ORF1ab	2213	ERR5704555	20104	C	T	0,240991	2020-12-09	Spain
S_222_V	S	222	ERR5704555	22227	C	T	1	2020-12-09	Spain
S_492_NA	S	492	ERR5704555	23038	A	-C	0,0575296	2020-12-09	Spain
S_614_G	S	614	ERR5704555	23403	A	G	0,998963	2020-12-09	Spain
S_758_NA	S	758	ERR5704555	23835	G	+T	0,0555556	2020-12-09	Spain
ORF3a_39_S	ORF3a	39	ERR5704555	25507	G	T	1	2020-12-09	Spain
ORF3a_99_S	ORF3a	99	ERR5704555	25687	G	T	0,993915	2020-12-09	Spain
ORF3a_171_L	ORF3a	171	ERR5704555	25904	C	T	1	2020-12-09	Spain
ORF8_10_T	ORF8	10	ERR5704555	27922	T	C	0,0885341	2020-12-09	Spain
N_371_NA	N	371	ERR5704555	29386	C	+A	0,0633333	2020-12-09	Spain
ORF10_30_L	ORF10	30	ERR5704555	29645	G	T	0,995536	2020-12-09	Spain
ORF1ab_879_I	ORF1ab	879	ERR5704556	2900	G	A	0,911157	2021-01-02	Spain
ORF1ab_887_Y	ORF1ab	887	ERR5704556	2925	C	A	0,92081	2021-01-02	Spain
ORF1ab_903_V	ORF1ab	903	ERR5704556	2973	C	T	0,0704225	2021-01-02	Spain
ORF1ab_314_L	ORF1ab	314	ERR5704556	14408	C	T	1	2021-01-02	Spain
ORF1ab_1167_D	ORF1ab	1167	ERR5704556	16968	G	T	0,0945946	2021-01-02	Spain
S_222_V	S	222	ERR5704556	22227	C	T	1	2021-01-02	Spain
S_614_G	S	614	ERR5704556	23403	A	G	1	2021-01-02	Spain
S_675_H	S	675	ERR5704556	23587	G	T	0,909605	2021-01-02	Spain
ORF3a_112_F	ORF3a	112	ERR5704556	25726	G	T	0,925054	2021-01-02	Spain
N_220_V	N	220	ERR5704556	28932	C	T	1	2021-01-02	Spain
ORF10_30_L	ORF10	30	ERR5704556	29645	G	T	0,995789	2021-01-02	Spain
ORF1ab_37_D	ORF1ab	37	ERR5704557	376	G	T	0,999303	2020-12-01	Spain
ORF1ab_459_I	ORF1ab	459	ERR5704557	1640	G	A	0,999228	2020-12-01	Spain
ORF1ab_698_V	ORF1ab	698	ERR5704557	2358	C	T	1	2020-12-01	Spain
ORF1ab_2501_T	ORF1ab	2501	ERR5704557	7767	T	C	0,997159	2020-12-01	Spain
ORF1ab_3732_A	ORF1ab	3732	ERR5704557	11459	T	G	1	2020-12-01	Spain
ORF1ab_314_L	ORF1ab	314	ERR5704557	14408	C	T	0,998523	2020-12-01	Spain
ORF1ab_1213_Y	ORF1ab	1213	ERR5704557	17104	C	T	0,999551	2020-12-01	Spain
ORF1ab_1583_S	ORF1ab	1583	ERR5704557	18214	G	A	1	2020-12-01	Spain
S_439_K	S	439	ERR5704557	22879	C	A	0,998695	2020-12-01	Spain
S_614_G	S	614	ERR5704557	23403	A	G	0,999306	2020-12-01	Spain
ORF3a_269_M	ORF3a	269	ERR5704557	26198	C	T	1	2020-12-01	Spain
N_193_I	N	193	ERR5704557	28851	G	T	1	2020-12-01	Spain
N_234_I	N	234	ERR5704557	28975	G	T	0,995198	2020-12-01	Spain
ORF1ab_314_L	ORF1ab	314	ERR5704558	14408	C	T	1	2020-12-30	Spain
S_222_V	S	222	ERR5704558	22227	C	T	1	2020-12-30	Spain
S_614_G	S	614	ERR5704558	23403	A	G	0,999213	2020-12-30	Spain
ORF8_2_NA	ORF8	2	ERR5704558	27899	A	-T	0,986441	2020-12-30	Spain
N_220_V	N	220	ERR5704558	28932	C	T	0,997722	2020-12-30	Spain
ORF10_30_L	ORF10	30	ERR5704558	29645	G	T	1	2020-12-30	Spain
ORF1ab_2836_I	ORF1ab	2836	ERR5704559	8772	C	T	0,997312	2020-12-09	Spain
ORF1ab_314_L	ORF1ab	314	ERR5704559	14408	C	T	1	2020-12-09	Spain
S_222_V	S	222	ERR5704559	22227	C	T	1	2020-12-09	Spain
S_614_G	S	614	ERR5704559	23403	A	G	1	2020-12-09	Spain
N_220_V	N	220	ERR5704559	28932	C	T	1	2020-12-09	Spain
ORF10_30_L	ORF10	30	ERR5704559	29645	G	T	1	2020-12-09	Spain
ORF1ab_1001_I	ORF1ab	1001	ERR5704560	3267	C	T	1	2021-01-08	Spain
ORF1ab_1708_D	ORF1ab	1708	ERR5704560	5388	C	A	1	2021-01-08	Spain
ORF1ab_2230_T	ORF1ab	2230	ERR5704560	6954	T	C	1	2021-01-08	Spain
ORF1ab_2639_R	ORF1ab	2639	ERR5704560	8181	A	G	0,997893	2021-01-08	Spain
ORF1ab_3674_NA	ORF1ab	3674	ERR5704560	11287	G	-TCTGGTTTT	0,949758	2021-01-08	Spain
ORF1ab_314_L	ORF1ab	314	ERR5704560	14408	C	T	1	2021-01-08	Spain
S_68_NA	S	68	ERR5704560	21764	A	-TACATG	0,947125	2021-01-08	Spain
S_142_V	S	142	ERR5704560	21987	G	T	0,995935	2021-01-08	Spain
S_143_NA	S	143	ERR5704560	21990	T	-TTA	0,857837	2021-01-08	Spain
S_501_Y	S	501	ERR5704560	23063	A	T	1	2021-01-08	Spain
S_570_D	S	570	ERR5704560	23271	C	A	1	2021-01-08	Spain
S_614_G	S	614	ERR5704560	23403	A	G	0,999395	2021-01-08	Spain
S_681_H	S	681	ERR5704560	23604	C	A	1	2021-01-08	Spain
S_716_I	S	716	ERR5704560	23709	C	T	1	2021-01-08	Spain
S_982_A	S	982	ERR5704560	24506	T	G	1	2021-01-08	Spain
S_1118_H	S	1118	ERR5704560	24914	G	C	1	2021-01-08	Spain
ORF7a_119_N	ORF7a	119	ERR5704560	27750	G	T	0,997093	2021-01-08	Spain
ORF8_27_*	ORF8	27	ERR5704560	27972	C	T	0,998471	2021-01-08	Spain
ORF8_52_I	ORF8	52	ERR5704560	28048	G	T	0,998236	2021-01-08	Spain
ORF8_73_C	ORF8	73	ERR5704560	28111	A	G	0,999279	2021-01-08	Spain
N_3_H	N	3	ERR5704560	28280	G	C	0,998912	2021-01-08	Spain
N_3_V	N	3	ERR5704560	28281	A	T	0,998918	2021-01-08	Spain
N_3_E	N	3	ERR5704560	28282	T	A	0,998911	2021-01-08	Spain
N_203_K	N	203	ERR5704560	28881	G	A	0,998693	2021-01-08	Spain
N_204_R	N	204	ERR5704560	28883	G	C	1	2021-01-08	Spain
N_235_F	N	235	ERR5704560	28977	C	T	0,998715	2021-01-08	Spain
ORF1ab_1001_I	ORF1ab	1001	ERR5704561	3267	C	T	1	2021-01-07	Spain
ORF1ab_1708_D	ORF1ab	1708	ERR5704561	5388	C	A	1	2021-01-07	Spain
ORF1ab_2230_T	ORF1ab	2230	ERR5704561	6954	T	C	1	2021-01-07	Spain
ORF1ab_3674_NA	ORF1ab	3674	ERR5704561	11287	G	-TCTGGTTTT	0,939324	2021-01-07	Spain
ORF1ab_314_L	ORF1ab	314	ERR5704561	14408	C	T	1	2021-01-07	Spain
S_68_NA	S	68	ERR5704561	21764	A	-TACATG	0,946824	2021-01-07	Spain
S_143_NA	S	143	ERR5704561	21990	T	-TTA	0,8144	2021-01-07	Spain
S_501_Y	S	501	ERR5704561	23063	A	T	1	2021-01-07	Spain
S_570_D	S	570	ERR5704561	23271	C	A	0,998581	2021-01-07	Spain
S_614_G	S	614	ERR5704561	23403	A	G	0,998996	2021-01-07	Spain
S_681_H	S	681	ERR5704561	23604	C	A	1	2021-01-07	Spain
S_716_I	S	716	ERR5704561	23709	C	T	1	2021-01-07	Spain
S_982_A	S	982	ERR5704561	24506	T	G	0,999446	2021-01-07	Spain
S_1118_H	S	1118	ERR5704561	24914	G	C	1	2021-01-07	Spain
ORF8_27_*	ORF8	27	ERR5704561	27972	C	T	1	2021-01-07	Spain
ORF8_52_I	ORF8	52	ERR5704561	28048	G	T	1	2021-01-07	Spain
ORF8_68_*	ORF8	68	ERR5704561	28095	A	T	0,9978	2021-01-07	Spain
ORF8_73_C	ORF8	73	ERR5704561	28111	A	G	1	2021-01-07	Spain
N_3_H	N	3	ERR5704561	28280	G	C	0,999197	2021-01-07	Spain
N_3_V	N	3	ERR5704561	28281	A	T	1	2021-01-07	Spain
N_3_E	N	3	ERR5704561	28282	T	A	1	2021-01-07	Spain
N_203_K	N	203	ERR5704561	28881	G	A	1	2021-01-07	Spain
N_204_R	N	204	ERR5704561	28883	G	C	1	2021-01-07	Spain
N_235_F	N	235	ERR5704561	28977	C	T	1	2021-01-07	Spain
ORF1ab_1312_I	ORF1ab	1312	ERR5704562	4201	G	T	0,998214	2020-12-09	Spain
ORF1ab_2405_S	ORF1ab	2405	ERR5704562	7479	A	G	0,9975	2020-12-09	Spain
ORF1ab_314_L	ORF1ab	314	ERR5704562	14408	C	T	1	2020-12-09	Spain
S_222_V	S	222	ERR5704562	22227	C	T	1	2020-12-09	Spain
S_614_G	S	614	ERR5704562	23403	A	G	1	2020-12-09	Spain
ORF3a_53_F	ORF3a	53	ERR5704562	25549	C	T	0,999166	2020-12-09	Spain
N_220_V	N	220	ERR5704562	28932	C	T	1	2020-12-09	Spain
N_383_L	N	383	ERR5704562	29421	C	T	0,0521042	2020-12-09	Spain
ORF10_30_L	ORF10	30	ERR5704562	29645	G	T	1	2020-12-09	Spain
ORF1ab_2493_I	ORF1ab	2493	ERR5704563	7743	G	T	1	2020-12-30	Spain
ORF1ab_314_L	ORF1ab	314	ERR5704563	14408	C	T	0,998948	2020-12-30	Spain
S_222_V	S	222	ERR5704563	22227	C	T	1	2020-12-30	Spain
S_614_G	S	614	ERR5704563	23403	A	G	0,999306	2020-12-30	Spain
N_220_V	N	220	ERR5704563	28932	C	T	1	2020-12-30	Spain
N_377_Y	N	377	ERR5704563	29402	G	T	0,998471	2020-12-30	Spain
ORF10_30_L	ORF10	30	ERR5704563	29645	G	T	0,999022	2020-12-30	Spain
ORF1ab_265_I	ORF1ab	265	ERR5704564	1059	C	T	1	2020-12-30	Spain
ORF1ab_2856_V	ORF1ab	2856	ERR5704564	8832	C	T	1	2020-12-30	Spain
ORF1ab_3117_I	ORF1ab	3117	ERR5704564	9615	C	T	0,19	2020-12-30	Spain
ORF1ab_3255_I	ORF1ab	3255	ERR5704564	10029	C	T	0,994709	2020-12-30	Spain
ORF1ab_3750_I	ORF1ab	3750	ERR5704564	11514	C	T	1	2020-12-30	Spain
ORF1ab_314_L	ORF1ab	314	ERR5704564	14408	C	T	1	2020-12-30	Spain
ORF1ab_621_F	ORF1ab	621	ERR5704564	15328	C	T	0,168513	2020-12-30	Spain
ORF1ab_662_D	ORF1ab	662	ERR5704564	15452	G	A	0,145594	2020-12-30	Spain
ORF1ab_970_S	ORF1ab	970	ERR5704564	16375	C	T	0,994638	2020-12-30	Spain
ORF1ab_1389_E	ORF1ab	1389	ERR5704564	17634	C	A	0,998902	2020-12-30	Spain
S_494_P	S	494	ERR5704564	23042	T	C	0,991342	2020-12-30	Spain
S_614_G	S	614	ERR5704564	23403	A	G	0,999246	2020-12-30	Spain
S_681_H	S	681	ERR5704564	23604	C	A	0,996324	2020-12-30	Spain
S_716_I	S	716	ERR5704564	23709	C	T	0,994854	2020-12-30	Spain
ORF3a_57_H	ORF3a	57	ERR5704564	25563	G	T	1	2020-12-30	Spain
M_82_T	M	82	ERR5704564	26767	T	C	0,999055	2020-12-30	Spain
ORF8_11_K	ORF8	11	ERR5704564	27925	C	A	0,995627	2020-12-30	Spain
N_205_I	N	205	ERR5704564	28887	C	T	1	2020-12-30	Spain
N_383_L	N	383	ERR5704564	29421	C	T	0,063745	2020-12-30	Spain
N_414_S	N	414	ERR5704564	29513	G	T	1	2020-12-30	Spain
ORF1ab_1812_V	ORF1ab	1812	ERR5704565	5700	C	T	0,998501	2021-01-10	Spain
ORF1ab_314_L	ORF1ab	314	ERR5704565	14408	C	T	1	2021-01-10	Spain
S_222_V	S	222	ERR5704565	22227	C	T	0,998888	2021-01-10	Spain
S_614_G	S	614	ERR5704565	23403	A	G	1	2021-01-10	Spain
N_220_V	N	220	ERR5704565	28932	C	T	1	2021-01-10	Spain
ORF10_30_L	ORF10	30	ERR5704565	29645	G	T	0,998397	2021-01-10	Spain
ORF1ab_3750_I	ORF1ab	3750	ERR5704566	11514	C	T	0,995708	2020-12-09	Spain
ORF1ab_3790_F	ORF1ab	3790	ERR5704566	11634	G	T	0,998805	2020-12-09	Spain
ORF1ab_4065_I	ORF1ab	4065	ERR5704566	12459	C	T	0,998239	2020-12-09	Spain
ORF1ab_314_L	ORF1ab	314	ERR5704566	14408	C	T	1	2020-12-09	Spain
S_222_V	S	222	ERR5704566	22227	C	T	1	2020-12-09	Spain
S_614_G	S	614	ERR5704566	23403	A	G	0,998747	2020-12-09	Spain
ORF10_30_L	ORF10	30	ERR5704566	29645	G	T	1	2020-12-09	Spain
ORF1ab_314_L	ORF1ab	314	ERR5704567	14408	C	T	1	2020-12-30	Spain
ORF1ab_2232_R	ORF1ab	2232	ERR5704567	20162	A	G	0,998155	2020-12-30	Spain
S_222_V	S	222	ERR5704567	22227	C	T	1	2020-12-30	Spain
S_354_K	S	354	ERR5704567	22624	C	G	0,997279	2020-12-30	Spain
S_614_G	S	614	ERR5704567	23403	A	G	0,999308	2020-12-30	Spain
N_220_V	N	220	ERR5704567	28932	C	T	1	2020-12-30	Spain
N_399_Y	N	399	ERR5704567	29468	G	T	0,997732	2020-12-30	Spain
ORF10_30_L	ORF10	30	ERR5704567	29645	G	T	1	2020-12-30	Spain
ORF1ab_1812_V	ORF1ab	1812	ERR5704568	5700	C	T	0,981132	2020-12-25	Spain
ORF1ab_264_C	ORF1ab	264	ERR5704568	14258	A	G	0,0519481	2020-12-25	Spain
ORF1ab_314_L	ORF1ab	314	ERR5704568	14408	C	T	1	2020-12-25	Spain
S_222_V	S	222	ERR5704568	22227	C	T	1	2020-12-25	Spain
S_614_G	S	614	ERR5704568	23403	A	G	0,999538	2020-12-25	Spain
ORF3a_13_L	ORF3a	13	ERR5704568	25429	G	T	0,999216	2020-12-25	Spain
ORF3a_97_I	ORF3a	97	ERR5704568	25681	G	A	0,618557	2020-12-25	Spain
ORF10_30_L	ORF10	30	ERR5704568	29645	G	T	1	2020-12-25	Spain
ORF1ab_1001_I	ORF1ab	1001	ERR5704569	3267	C	T	0,994413	2021-01-16	Spain
ORF1ab_1708_D	ORF1ab	1708	ERR5704569	5388	C	A	0,995807	2021-01-16	Spain
ORF1ab_2230_T	ORF1ab	2230	ERR5704569	6954	T	C	1	2021-01-16	Spain
ORF1ab_3674_NA	ORF1ab	3674	ERR5704569	11287	G	-TCTGGTTTT	0,919079	2021-01-16	Spain
ORF1ab_3725_S	ORF1ab	3725	ERR5704569	11439	A	G	0,998279	2021-01-16	Spain
ORF1ab_314_L	ORF1ab	314	ERR5704569	14408	C	T	1	2021-01-16	Spain
S_68_NA	S	68	ERR5704569	21764	A	-TACATG	0,95534	2021-01-16	Spain
S_143_NA	S	143	ERR5704569	21990	T	-TTA	0,805556	2021-01-16	Spain
S_570_D	S	570	ERR5704569	23271	C	A	0,999088	2021-01-16	Spain
S_614_G	S	614	ERR5704569	23403	A	G	1	2021-01-16	Spain
S_681_H	S	681	ERR5704569	23604	C	A	1	2021-01-16	Spain
S_716_I	S	716	ERR5704569	23709	C	T	1	2021-01-16	Spain
S_982_A	S	982	ERR5704569	24506	T	G	0,99854	2021-01-16	Spain
S_1118_H	S	1118	ERR5704569	24914	G	C	1	2021-01-16	Spain
ORF7a_13_V	ORF7a	13	ERR5704569	27431	C	T	0,991254	2021-01-16	Spain
ORF8_27_*	ORF8	27	ERR5704569	27972	C	T	0,994778	2021-01-16	Spain
ORF8_52_I	ORF8	52	ERR5704569	28048	G	T	0,993808	2021-01-16	Spain
ORF8_73_C	ORF8	73	ERR5704569	28111	A	G	0,999064	2021-01-16	Spain
N_3_H	N	3	ERR5704569	28280	G	C	0,996757	2021-01-16	Spain
N_3_V	N	3	ERR5704569	28281	A	T	0,998921	2021-01-16	Spain
N_3_E	N	3	ERR5704569	28282	T	A	0,998921	2021-01-16	Spain
N_135_I	N	135	ERR5704569	28677	C	T	0,99843	2021-01-16	Spain
N_235_F	N	235	ERR5704569	28977	C	T	0,99	2021-01-16	Spain
N_260_NA	N	260	ERR5704569	29051	C	+A	0,0674764	2021-01-16	Spain
ORF1ab_2259_I	ORF1ab	2259	ERR5704570	7042	G	T	1	2020-12-09	Spain
ORF1ab_314_L	ORF1ab	314	ERR5704570	14408	C	T	1	2020-12-09	Spain
S_222_V	S	222	ERR5704570	22227	C	T	1	2020-12-09	Spain
S_614_G	S	614	ERR5704570	23403	A	G	0,997752	2020-12-09	Spain
N_220_V	N	220	ERR5704570	28932	C	T	1	2020-12-09	Spain
ORF10_30_L	ORF10	30	ERR5704570	29645	G	T	1	2020-12-09	Spain
ORF1ab_314_L	ORF1ab	314	ERR5704572	14408	C	T	1	2020-12-30	Spain
ORF1ab_1774_A	ORF1ab	1774	ERR5704572	18787	A	G	0,997028	2020-12-30	Spain
S_222_V	S	222	ERR5704572	22227	C	T	1	2020-12-30	Spain
S_614_G	S	614	ERR5704572	23403	A	G	1	2020-12-30	Spain
N_220_V	N	220	ERR5704572	28932	C	T	1	2020-12-30	Spain
N_300_Y	N	300	ERR5704572	29171	C	T	1	2020-12-30	Spain
ORF10_30_L	ORF10	30	ERR5704572	29645	G	T	1	2020-12-30	Spain
ORF1ab_2493_I	ORF1ab	2493	ERR5704573	7743	G	T	0,997904	2020-12-15	Spain
ORF1ab_314_L	ORF1ab	314	ERR5704573	14408	C	T	1	2020-12-15	Spain
S_222_V	S	222	ERR5704573	22227	C	T	0,996965	2020-12-15	Spain
S_614_G	S	614	ERR5704573	23403	A	G	1	2020-12-15	Spain
N_220_V	N	220	ERR5704573	28932	C	T	1	2020-12-15	Spain
N_377_Y	N	377	ERR5704573	29402	G	T	0,998363	2020-12-15	Spain
ORF10_30_L	ORF10	30	ERR5704573	29645	G	T	0,998996	2020-12-15	Spain
ORF1ab_2073_V	ORF1ab	2073	ERR5704574	6483	G	T	0,980736	2020-12-09	Spain
ORF1ab_374_S	ORF1ab	374	ERR5704574	14587	G	T	0,998775	2020-12-09	Spain
ORF1ab_1697_K	ORF1ab	1697	ERR5704574	18557	C	A	0,999055	2020-12-09	Spain
S_222_V	S	222	ERR5704574	22227	C	T	1	2020-12-09	Spain
S_614_G	S	614	ERR5704574	23403	A	G	1	2020-12-09	Spain
ORF6_32_S	ORF6	32	ERR5704574	27296	T	G	1	2020-12-09	Spain
N_164_R	N	164	ERR5704574	28763	G	A	0,0822511	2020-12-09	Spain
N_220_V	N	220	ERR5704574	28932	C	T	1	2020-12-09	Spain
ORF10_30_L	ORF10	30	ERR5704574	29645	G	T	1	2020-12-09	Spain
ORF1ab_314_L	ORF1ab	314	ERR5704575	14408	C	T	1	2020-12-30	Spain
ORF1ab_1774_A	ORF1ab	1774	ERR5704575	18787	A	G	0,998983	2020-12-30	Spain
S_5_F	S	5	ERR5704575	21575	C	T	0,0530973	2020-12-30	Spain
S_222_V	S	222	ERR5704575	22227	C	T	1	2020-12-30	Spain
S_614_G	S	614	ERR5704575	23403	A	G	0,999253	2020-12-30	Spain
ORF3a_171_L	ORF3a	171	ERR5704575	25904	C	T	0,0662739	2020-12-30	Spain
N_220_V	N	220	ERR5704575	28932	C	T	1	2020-12-30	Spain
N_300_Y	N	300	ERR5704575	29171	C	T	1	2020-12-30	Spain
ORF10_30_L	ORF10	30	ERR5704575	29645	G	T	0,997996	2020-12-30	Spain
ORF1ab_184_C	ORF1ab	184	ERR5704576	815	C	T	0,986928	2020-12-15	Spain
ORF1ab_1693_L	ORF1ab	1693	ERR5704576	5343	C	T	1	2020-12-15	Spain
ORF1ab_1738_Y	ORF1ab	1738	ERR5704576	5477	C	T	0,994975	2020-12-15	Spain
ORF1ab_2836_I	ORF1ab	2836	ERR5704576	8772	C	T	0,170854	2020-12-15	Spain
ORF1ab_314_L	ORF1ab	314	ERR5704576	14408	C	T	0,998377	2020-12-15	Spain
S_222_V	S	222	ERR5704576	22227	C	T	1	2020-12-15	Spain
S_614_G	S	614	ERR5704576	23403	A	G	1	2020-12-15	Spain
S_1127_Y	S	1127	ERR5704576	24941	G	T	1	2020-12-15	Spain
N_126_S	N	126	ERR5704576	28650	A	G	0,97973	2020-12-15	Spain
ORF10_30_L	ORF10	30	ERR5704576	29645	G	T	0,99768	2020-12-15	Spain
ORF1ab_1001_I	ORF1ab	1001	ERR5704577	3267	C	T	0,998696	2021-01-07	Spain
ORF1ab_1708_D	ORF1ab	1708	ERR5704577	5388	C	A	1	2021-01-07	Spain
ORF1ab_2230_T	ORF1ab	2230	ERR5704577	6954	T	C	0,997238	2021-01-07	Spain
ORF1ab_3081_S	ORF1ab	3081	ERR5704577	9507	A	G	0,520165	2021-01-07	Spain
ORF1ab_3674_NA	ORF1ab	3674	ERR5704577	11287	G	-TCTGGTTTT	0,93465	2021-01-07	Spain
ORF1ab_3828_I	ORF1ab	3828	ERR5704577	11747	C	A	0,0513552	2021-01-07	Spain
ORF1ab_314_L	ORF1ab	314	ERR5704577	14408	C	T	1	2021-01-07	Spain
S_68_NA	S	68	ERR5704577	21764	A	-TACATG	0,931646	2021-01-07	Spain
S_143_NA	S	143	ERR5704577	21990	T	-TTA	0,792487	2021-01-07	Spain
S_501_Y	S	501	ERR5704577	23063	A	T	1	2021-01-07	Spain
S_570_D	S	570	ERR5704577	23271	C	A	0,999115	2021-01-07	Spain
S_614_G	S	614	ERR5704577	23403	A	G	0,999075	2021-01-07	Spain
S_681_H	S	681	ERR5704577	23604	C	A	1	2021-01-07	Spain
S_716_I	S	716	ERR5704577	23709	C	T	1	2021-01-07	Spain
S_982_A	S	982	ERR5704577	24506	T	G	0,998811	2021-01-07	Spain
S_1118_H	S	1118	ERR5704577	24914	G	C	0,998505	2021-01-07	Spain
ORF8_27_*	ORF8	27	ERR5704577	27972	C	T	0,999275	2021-01-07	Spain
ORF8_52_I	ORF8	52	ERR5704577	28048	G	T	1	2021-01-07	Spain
ORF8_73_C	ORF8	73	ERR5704577	28111	A	G	0,998715	2021-01-07	Spain
N_3_H	N	3	ERR5704577	28280	G	C	0,998742	2021-01-07	Spain
N_3_V	N	3	ERR5704577	28281	A	T	0,998111	2021-01-07	Spain
N_3_E	N	3	ERR5704577	28282	T	A	0,999371	2021-01-07	Spain
N_203_K	N	203	ERR5704577	28881	G	A	1	2021-01-07	Spain
N_204_R	N	204	ERR5704577	28883	G	C	1	2021-01-07	Spain
N_235_F	N	235	ERR5704577	28977	C	T	1	2021-01-07	Spain
ORF1ab_314_L	ORF1ab	314	ERR5704578	14408	C	T	1	2020-12-09	Spain
ORF1ab_2339_F	ORF1ab	2339	ERR5704578	20483	C	T	0,992593	2020-12-09	Spain
S_222_V	S	222	ERR5704578	22227	C	T	0,998832	2020-12-09	Spain
S_614_G	S	614	ERR5704578	23403	A	G	1	2020-12-09	Spain
N_220_V	N	220	ERR5704578	28932	C	T	1	2020-12-09	Spain
ORF10_30_L	ORF10	30	ERR5704578	29645	G	T	1	2020-12-09	Spain
ORF1ab_2850_T	ORF1ab	2850	ERR5704579	8813	G	A	0,944262	2020-12-16	Spain
ORF1ab_314_L	ORF1ab	314	ERR5704579	14408	C	T	1	2020-12-16	Spain
S_95_I	S	95	ERR5704579	21846	C	T	0,998413	2020-12-16	Spain
S_222_V	S	222	ERR5704579	22227	C	T	0,997409	2020-12-16	Spain
S_614_G	S	614	ERR5704579	23403	A	G	0,998751	2020-12-16	Spain
S_1163_Y	S	1163	ERR5704579	25049	G	T	0,996774	2020-12-16	Spain
S_1167_V	S	1167	ERR5704579	25062	G	T	0,988722	2020-12-16	Spain
N_220_V	N	220	ERR5704579	28932	C	T	1	2020-12-16	Spain
N_365_S	N	365	ERR5704579	29366	C	T	0,977117	2020-12-16	Spain
ORF10_30_L	ORF10	30	ERR5704579	29645	G	T	0,998527	2020-12-16	Spain
ORF1ab_314_S	ORF1ab	314	ERR5704580	14407	C	T	0,0654952	2020-12-30	Spain
ORF1ab_314_L	ORF1ab	314	ERR5704580	14408	C	T	0,999185	2020-12-30	Spain
S_222_V	S	222	ERR5704580	22227	C	T	1	2020-12-30	Spain
S_614_G	S	614	ERR5704580	23403	A	G	0,999495	2020-12-30	Spain
ORF3a_108_F	ORF3a	108	ERR5704580	25714	C	T	1	2020-12-30	Spain
ORF8_18_*	ORF8	18	ERR5704580	27945	C	T	0,998874	2020-12-30	Spain
N_220_V	N	220	ERR5704580	28932	C	T	1	2020-12-30	Spain
ORF10_30_L	ORF10	30	ERR5704580	29645	G	T	0,996685	2020-12-30	Spain
ORF1ab_1001_I	ORF1ab	1001	ERR5704581	3267	C	T	1	2021-01-14	Spain
ORF1ab_1708_D	ORF1ab	1708	ERR5704581	5388	C	A	1	2021-01-14	Spain
ORF1ab_2230_T	ORF1ab	2230	ERR5704581	6954	T	C	1	2021-01-14	Spain
ORF1ab_2780_L	ORF1ab	2780	ERR5704581	8603	T	C	0,990119	2021-01-14	Spain
ORF1ab_3674_NA	ORF1ab	3674	ERR5704581	11287	G	-TCTGGTTTT	0,949337	2021-01-14	Spain
ORF1ab_3757_S	ORF1ab	3757	ERR5704581	11534	G	A	1	2021-01-14	Spain
ORF1ab_314_L	ORF1ab	314	ERR5704581	14408	C	T	1	2021-01-14	Spain
ORF1ab_1383_R	ORF1ab	1383	ERR5704581	17615	A	G	0,999236	2021-01-14	Spain
S_68_NA	S	68	ERR5704581	21764	A	-TACATG	0,946271	2021-01-14	Spain
S_143_NA	S	143	ERR5704581	21990	T	-TTA	0,769596	2021-01-14	Spain
S_501_Y	S	501	ERR5704581	23063	A	T	0,999117	2021-01-14	Spain
S_570_D	S	570	ERR5704581	23271	C	A	0,998277	2021-01-14	Spain
S_614_G	S	614	ERR5704581	23403	A	G	0,99887	2021-01-14	Spain
S_681_H	S	681	ERR5704581	23604	C	A	1	2021-01-14	Spain
S_716_I	S	716	ERR5704581	23709	C	T	1	2021-01-14	Spain
S_982_A	S	982	ERR5704581	24506	T	G	1	2021-01-14	Spain
S_1118_H	S	1118	ERR5704581	24914	G	C	0,998726	2021-01-14	Spain
ORF3a_15_F	ORF3a	15	ERR5704581	25437	G	T	1	2021-01-14	Spain
ORF8_27_*	ORF8	27	ERR5704581	27972	C	T	0,99923	2021-01-14	Spain
ORF8_52_I	ORF8	52	ERR5704581	28048	G	T	1	2021-01-14	Spain
ORF8_73_C	ORF8	73	ERR5704581	28111	A	G	1	2021-01-14	Spain
N_3_H	N	3	ERR5704581	28280	G	C	0,999111	2021-01-14	Spain
N_3_V	N	3	ERR5704581	28281	A	T	0,997333	2021-01-14	Spain
N_3_E	N	3	ERR5704581	28282	T	A	0,999113	2021-01-14	Spain
N_203_K	N	203	ERR5704581	28881	G	A	1	2021-01-14	Spain
N_204_R	N	204	ERR5704581	28883	G	C	1	2021-01-14	Spain
N_235_F	N	235	ERR5704581	28977	C	T	1	2021-01-14	Spain
ORF1ab_606_A	ORF1ab	606	ERR5704582	2082	T	C	0,998491	2020-12-09	Spain
ORF1ab_842_I	ORF1ab	842	ERR5704582	2790	C	T	0,533748	2020-12-09	Spain
ORF1ab_1014_L	ORF1ab	1014	ERR5704582	3305	A	C	1	2020-12-09	Spain
ORF1ab_3606_NA	ORF1ab	3606	ERR5704582	11082	T	-G	0,0624518	2020-12-09	Spain
ORF1ab_3606_F	ORF1ab	3606	ERR5704582	11083	G	T	0,496183	2020-12-09	Spain
ORF1ab_17_N	ORF1ab	17	ERR5704582	13517	C	A	1	2020-12-09	Spain
ORF1ab_314_L	ORF1ab	314	ERR5704582	14408	C	T	1	2020-12-09	Spain
ORF1ab_1504_F	ORF1ab	1504	ERR5704582	17977	C	T	0,99765	2020-12-09	Spain
ORF1ab_2057_V	ORF1ab	2057	ERR5704582	19637	C	T	1	2020-12-09	Spain
S_222_V	S	222	ERR5704582	22227	C	T	1	2020-12-09	Spain
S_614_G	S	614	ERR5704582	23403	A	G	1	2020-12-09	Spain
N_220_V	N	220	ERR5704582	28932	C	T	1	2020-12-09	Spain
ORF10_30_L	ORF10	30	ERR5704582	29645	G	T	1	2020-12-09	Spain
ORF1ab_1340_D	ORF1ab	1340	ERR5704583	4285	G	T	0,997986	2020-12-16	Spain
ORF1ab_314_L	ORF1ab	314	ERR5704583	14408	C	T	1	2020-12-16	Spain
S_222_V	S	222	ERR5704583	22227	C	T	1	2020-12-16	Spain
S_440_S	S	440	ERR5704583	22881	A	G	1	2020-12-16	Spain
S_614_G	S	614	ERR5704583	23403	A	G	1	2020-12-16	Spain
N_220_V	N	220	ERR5704583	28932	C	T	1	2020-12-16	Spain
ORF10_30_L	ORF10	30	ERR5704583	29645	G	T	1	2020-12-16	Spain
ORF1ab_788_F	ORF1ab	788	ERR5704584	2627	C	T	0,9991	2020-12-30	Spain
ORF1ab_314_L	ORF1ab	314	ERR5704584	14408	C	T	1	2020-12-30	Spain
S_222_V	S	222	ERR5704584	22227	C	T	0,998559	2020-12-30	Spain
S_614_G	S	614	ERR5704584	23403	A	G	0,9995	2020-12-30	Spain
ORF3a_149_L	ORF3a	149	ERR5704584	25838	G	T	1	2020-12-30	Spain
E_41_V	E	41	ERR5704584	26366	C	T	1	2020-12-30	Spain
ORF7a_14_N	ORF7a	14	ERR5704584	27434	C	A	0,999068	2020-12-30	Spain
ORF8_35_Y	ORF8	35	ERR5704584	27996	G	T	1	2020-12-30	Spain
N_220_V	N	220	ERR5704584	28932	C	T	1	2020-12-30	Spain
ORF10_30_L	ORF10	30	ERR5704584	29645	G	T	1	2020-12-30	Spain
ORF1ab_443_F	ORF1ab	443	ERR5704585	1593	C	T	0,0558376	2020-12-21	Spain
ORF1ab_2124_I	ORF1ab	2124	ERR5704585	6636	C	T	0,993197	2020-12-21	Spain
ORF1ab_2144_NA	ORF1ab	2144	ERR5704585	6696	C	+T	0,0560748	2020-12-21	Spain
ORF1ab_3623_S	ORF1ab	3623	ERR5704585	11132	G	T	1	2020-12-21	Spain
ORF1ab_314_L	ORF1ab	314	ERR5704585	14408	C	T	1	2020-12-21	Spain
ORF1ab_2212_I	ORF1ab	2212	ERR5704585	20102	G	T	1	2020-12-21	Spain
S_222_V	S	222	ERR5704585	22227	C	T	1	2020-12-21	Spain
S_614_G	S	614	ERR5704585	23403	A	G	1	2020-12-21	Spain
ORF3a_171_L	ORF3a	171	ERR5704585	25904	C	T	0,997792	2020-12-21	Spain
N_139_F	N	139	ERR5704585	28690	G	T	0,999068	2020-12-21	Spain
N_220_V	N	220	ERR5704585	28932	C	T	0,995455	2020-12-21	Spain
N_365_L	N	365	ERR5704585	29367	C	T	1	2020-12-21	Spain
ORF10_30_L	ORF10	30	ERR5704585	29645	G	T	0,99723	2020-12-21	Spain
ORF1ab_730_F	ORF1ab	730	ERR5704586	2453	C	T	0,999601	2021-02-22	Spain
ORF1ab_1001_I	ORF1ab	1001	ERR5704586	3267	C	T	0,999604	2021-02-22	Spain
ORF1ab_1708_D	ORF1ab	1708	ERR5704586	5388	C	A	0,999682	2021-02-22	Spain
ORF1ab_2144_NA	ORF1ab	2144	ERR5704586	6696	C	+T	0,0536143	2021-02-22	Spain
ORF1ab_2230_T	ORF1ab	2230	ERR5704586	6954	T	C	1	2021-02-22	Spain
ORF1ab_2981_F	ORF1ab	2981	ERR5704586	9207	C	T	0,999483	2021-02-22	Spain
ORF1ab_3674_NA	ORF1ab	3674	ERR5704586	11287	G	-TCTGGTTTT	0,925712	2021-02-22	Spain
ORF1ab_314_L	ORF1ab	314	ERR5704586	14408	C	T	0,999435	2021-02-22	Spain
ORF1ab_833_NA	ORF1ab	833	ERR5704586	15965	G	+T	0,0544376	2021-02-22	Spain
ORF1ab_1727_L	ORF1ab	1727	ERR5704586	18647	C	T	0,999494	2021-02-22	Spain
S_68_NA	S	68	ERR5704586	21764	A	-TACATG	0,949648	2021-02-22	Spain
S_143_NA	S	143	ERR5704586	21990	T	-TTA	0,789737	2021-02-22	Spain
S_501_Y	S	501	ERR5704586	23063	A	T	0,999779	2021-02-22	Spain
S_570_D	S	570	ERR5704586	23271	C	A	0,999805	2021-02-22	Spain
S_614_G	S	614	ERR5704586	23403	A	G	0,999196	2021-02-22	Spain
S_681_H	S	681	ERR5704586	23604	C	A	0,999494	2021-02-22	Spain
S_716_I	S	716	ERR5704586	23709	C	T	1	2021-02-22	Spain
S_982_A	S	982	ERR5704586	24506	T	G	0,999749	2021-02-22	Spain
S_1118_H	S	1118	ERR5704586	24914	G	C	0,999821	2021-02-22	Spain
ORF8_27_*	ORF8	27	ERR5704586	27972	C	T	0,999704	2021-02-22	Spain
ORF8_52_I	ORF8	52	ERR5704586	28048	G	T	0,999667	2021-02-22	Spain
ORF8_73_C	ORF8	73	ERR5704586	28111	A	G	0,999509	2021-02-22	Spain
ORF8_115_C	ORF8	115	ERR5704586	28236	C	T	0,0811877	2021-02-22	Spain
N_3_H	N	3	ERR5704586	28280	G	C	0,999522	2021-02-22	Spain
N_3_V	N	3	ERR5704586	28281	A	T	0,999759	2021-02-22	Spain
N_3_E	N	3	ERR5704586	28282	T	A	0,999521	2021-02-22	Spain
N_203_K	N	203	ERR5704586	28881	G	A	1	2021-02-22	Spain
N_204_R	N	204	ERR5704586	28883	G	C	1	2021-02-22	Spain
N_235_F	N	235	ERR5704586	28977	C	T	0,99944	2021-02-22	Spain
ORF1ab_2124_I	ORF1ab	2124	ERR5704587	6636	C	T	0,99802	2020-12-09	Spain
ORF1ab_2144_NA	ORF1ab	2144	ERR5704587	6696	C	+T	0,0506494	2020-12-09	Spain
ORF1ab_3623_S	ORF1ab	3623	ERR5704587	11132	G	T	0,998095	2020-12-09	Spain
ORF1ab_314_L	ORF1ab	314	ERR5704587	14408	C	T	1	2020-12-09	Spain
ORF1ab_2212_I	ORF1ab	2212	ERR5704587	20102	G	T	0,995227	2020-12-09	Spain
S_222_V	S	222	ERR5704587	22227	C	T	0,998374	2020-12-09	Spain
S_614_G	S	614	ERR5704587	23403	A	G	1	2020-12-09	Spain
ORF3a_171_L	ORF3a	171	ERR5704587	25904	C	T	1	2020-12-09	Spain
N_139_F	N	139	ERR5704587	28690	G	T	0,999022	2020-12-09	Spain
N_365_L	N	365	ERR5704587	29367	C	T	0,992701	2020-12-09	Spain
ORF10_30_L	ORF10	30	ERR5704587	29645	G	T	0,998563	2020-12-09	Spain
ORF1ab_204_F	ORF1ab	204	ERR5704589	875	C	T	0,999363	2021-01-12	Spain
ORF1ab_2622_N	ORF1ab	2622	ERR5704589	8131	G	T	0,980172	2021-01-12	Spain
ORF1ab_3431_S	ORF1ab	3431	ERR5704589	10556	C	T	0,322626	2021-01-12	Spain
ORF1ab_314_L	ORF1ab	314	ERR5704589	14408	C	T	1	2021-01-12	Spain
S_222_V	S	222	ERR5704589	22227	C	T	1	2021-01-12	Spain
S_614_G	S	614	ERR5704589	23403	A	G	1	2021-01-12	Spain
ORF10_30_L	ORF10	30	ERR5704589	29645	G	T	0,997602	2021-01-12	Spain
ORF1ab_1001_I	ORF1ab	1001	ERR5704590	3267	C	T	0,999091	2021-01-07	Spain
ORF1ab_1230_N	ORF1ab	1230	ERR5704590	3955	G	T	1	2021-01-07	Spain
ORF1ab_1708_D	ORF1ab	1708	ERR5704590	5388	C	A	1	2021-01-07	Spain
ORF1ab_2230_T	ORF1ab	2230	ERR5704590	6954	T	C	1	2021-01-07	Spain
ORF1ab_2780_L	ORF1ab	2780	ERR5704590	8603	T	C	0,990625	2021-01-07	Spain
ORF1ab_3674_NA	ORF1ab	3674	ERR5704590	11287	G	-TCTGGTTTT	0,939073	2021-01-07	Spain
ORF1ab_314_L	ORF1ab	314	ERR5704590	14408	C	T	1	2021-01-07	Spain
ORF1ab_1383_R	ORF1ab	1383	ERR5704590	17615	A	G	1	2021-01-07	Spain
S_68_NA	S	68	ERR5704590	21764	A	-TACATG	0,940639	2021-01-07	Spain
S_143_NA	S	143	ERR5704590	21990	T	-TTA	0,773124	2021-01-07	Spain
S_501_Y	S	501	ERR5704590	23063	A	T	1	2021-01-07	Spain
S_570_D	S	570	ERR5704590	23271	C	A	1	2021-01-07	Spain
S_614_G	S	614	ERR5704590	23403	A	G	1	2021-01-07	Spain
S_681_H	S	681	ERR5704590	23604	C	A	0,998339	2021-01-07	Spain
S_716_I	S	716	ERR5704590	23709	C	T	1	2021-01-07	Spain
S_982_A	S	982	ERR5704590	24506	T	G	1	2021-01-07	Spain
S_1118_H	S	1118	ERR5704590	24914	G	C	0,998999	2021-01-07	Spain
ORF3a_15_F	ORF3a	15	ERR5704590	25437	G	T	1	2021-01-07	Spain
ORF8_27_*	ORF8	27	ERR5704590	27972	C	T	1	2021-01-07	Spain
ORF8_52_I	ORF8	52	ERR5704590	28048	G	T	1	2021-01-07	Spain
ORF8_73_C	ORF8	73	ERR5704590	28111	A	G	0,999288	2021-01-07	Spain
N_3_H	N	3	ERR5704590	28280	G	C	1	2021-01-07	Spain
N_3_V	N	3	ERR5704590	28281	A	T	1	2021-01-07	Spain
N_3_E	N	3	ERR5704590	28282	T	A	1	2021-01-07	Spain
N_203_K	N	203	ERR5704590	28881	G	A	0,998542	2021-01-07	Spain
N_204_R	N	204	ERR5704590	28883	G	C	0,99854	2021-01-07	Spain
N_235_F	N	235	ERR5704590	28977	C	T	1	2021-01-07	Spain
ORF1ab_41_K	ORF1ab	41	ERR5704592	386	G	A	1	2020-12-30	Spain
ORF1ab_314_L	ORF1ab	314	ERR5704592	14408	C	T	1	2020-12-30	Spain
S_222_V	S	222	ERR5704592	22227	C	T	1	2020-12-30	Spain
S_614_G	S	614	ERR5704592	23403	A	G	1	2020-12-30	Spain
ORF3a_37_L	ORF3a	37	ERR5704592	25501	A	C	1	2020-12-30	Spain
ORF8_17_Y	ORF8	17	ERR5704592	27942	C	T	1	2020-12-30	Spain
N_220_V	N	220	ERR5704592	28932	C	T	1	2020-12-30	Spain
ORF10_30_L	ORF10	30	ERR5704592	29645	G	T	1	2020-12-30	Spain
ORF1ab_2493_I	ORF1ab	2493	ERR5704593	7743	G	T	1	2020-12-09	Spain
ORF1ab_314_L	ORF1ab	314	ERR5704593	14408	C	T	1	2020-12-09	Spain
S_222_V	S	222	ERR5704593	22227	C	T	0,998336	2020-12-09	Spain
S_614_G	S	614	ERR5704593	23403	A	G	1	2020-12-09	Spain
S_622_F	S	622	ERR5704593	23426	G	T	0,999237	2020-12-09	Spain
N_220_V	N	220	ERR5704593	28932	C	T	1	2020-12-09	Spain
N_377_Y	N	377	ERR5704593	29402	G	T	1	2020-12-09	Spain
ORF10_30_L	ORF10	30	ERR5704593	29645	G	T	0,998185	2020-12-09	Spain
ORF1ab_859_V	ORF1ab	859	ERR5704594	2841	C	T	1	2021-01-11	Spain
ORF1ab_1188_L	ORF1ab	1188	ERR5704594	3828	C	T	0,999025	2021-01-11	Spain
ORF1ab_1246_I	ORF1ab	1246	ERR5704594	4002	C	T	0,999064	2021-01-11	Spain
ORF1ab_3278_S	ORF1ab	3278	ERR5704594	10097	G	A	1	2021-01-11	Spain
ORF1ab_314_L	ORF1ab	314	ERR5704594	14408	C	T	1	2021-01-11	Spain
ORF1ab_579_L	ORF1ab	579	ERR5704594	15202	G	T	0,99933	2021-01-11	Spain
ORF1ab_1048_N	ORF1ab	1048	ERR5704594	16610	C	A	1	2021-01-11	Spain
S_614_G	S	614	ERR5704594	23403	A	G	1	2021-01-11	Spain
S_1078_S	S	1078	ERR5704594	24794	G	T	0,998382	2021-01-11	Spain
ORF3a_40_L	ORF3a	40	ERR5704594	25511	C	T	0,998285	2021-01-11	Spain
ORF8_119_NA	ORF8	119	ERR5704594	28250	T	+CTG	0,772944	2021-01-11	Spain
ORF8_120_NA	ORF8	120	ERR5704594	28253	C	-A	1	2021-01-11	Spain
N_203_K	N	203	ERR5704594	28881	G	A	1	2021-01-11	Spain
N_204_R	N	204	ERR5704594	28883	G	C	1	2021-01-11	Spain
ORF1ab_903_V	ORF1ab	903	ERR5704595	2973	C	T	1	2020-12-30	Spain
ORF1ab_314_L	ORF1ab	314	ERR5704595	14408	C	T	1	2020-12-30	Spain
S_222_V	S	222	ERR5704595	22227	C	T	0,993421	2020-12-30	Spain
S_614_G	S	614	ERR5704595	23403	A	G	1	2020-12-30	Spain
N_220_V	N	220	ERR5704595	28932	C	T	1	2020-12-30	Spain
ORF10_30_L	ORF10	30	ERR5704595	29645	G	T	1	2020-12-30	Spain
ORF1ab_620_A	ORF1ab	620	ERR5704596	2124	T	C	0,999297	2020-12-21	Spain
ORF1ab_1265_S	ORF1ab	1265	ERR5704596	4058	C	T	0,993092	2020-12-21	Spain
ORF1ab_3523_V	ORF1ab	3523	ERR5704596	10833	C	T	0,998917	2020-12-21	Spain
ORF1ab_314_L	ORF1ab	314	ERR5704596	14408	C	T	1	2020-12-21	Spain
S_222_V	S	222	ERR5704596	22227	C	T	1	2020-12-21	Spain
S_614_G	S	614	ERR5704596	23403	A	G	0,999084	2020-12-21	Spain
N_220_V	N	220	ERR5704596	28932	C	T	1	2020-12-21	Spain
N_377_Y	N	377	ERR5704596	29402	G	T	1	2020-12-21	Spain
ORF10_30_L	ORF10	30	ERR5704596	29645	G	T	0,998113	2020-12-21	Spain
ORF1ab_116_M	ORF1ab	116	ERR5704597	611	G	A	0,0543478	2020-12-09	Spain
ORF1ab_155_*	ORF1ab	155	ERR5704597	728	G	T	0,064346	2020-12-09	Spain
ORF1ab_299_T	ORF1ab	299	ERR5704597	1161	G	C	0,0621019	2020-12-09	Spain
ORF1ab_437_NA	ORF1ab	437	ERR5704597	1576	T	-G	0,0566038	2020-12-09	Spain
ORF1ab_486_NA	ORF1ab	486	ERR5704597	1722	C	-T	0,0543359	2020-12-09	Spain
ORF1ab_558_F	ORF1ab	558	ERR5704597	1938	C	T	0,0535714	2020-12-09	Spain
ORF1ab_655_G	ORF1ab	655	ERR5704597	2228	T	G	0,106965	2020-12-09	Spain
ORF1ab_716_NA	ORF1ab	716	ERR5704597	2411	T	-TG	0,113788	2020-12-09	Spain
ORF1ab_716_NA	ORF1ab	716	ERR5704597	2412	T	-G	0,0561644	2020-12-09	Spain
ORF1ab_809_NA	ORF1ab	809	ERR5704597	2691	C	+A	0,0789474	2020-12-09	Spain
ORF1ab_1052_NA	ORF1ab	1052	ERR5704597	3420	T	+A	0,0585885	2020-12-09	Spain
ORF1ab_1224_K	ORF1ab	1224	ERR5704597	3935	C	A	0,0567485	2020-12-09	Spain
ORF1ab_1345_L	ORF1ab	1345	ERR5704597	4298	G	T	0,996183	2020-12-09	Spain
ORF1ab_1384_NA	ORF1ab	1384	ERR5704597	4415	G	+A	0,119155	2020-12-09	Spain
ORF1ab_1506_L	ORF1ab	1506	ERR5704597	4782	C	T	0,0642093	2020-12-09	Spain
ORF1ab_1560_P	ORF1ab	1560	ERR5704597	4944	T	C	0,0567164	2020-12-09	Spain
ORF1ab_1730_G	ORF1ab	1730	ERR5704597	5454	A	G	0,0769231	2020-12-09	Spain
ORF1ab_1793_V	ORF1ab	1793	ERR5704597	5643	C	T	0,0951157	2020-12-09	Spain
ORF1ab_1797_NA	ORF1ab	1797	ERR5704597	5654	C	-TAG	0,084048	2020-12-09	Spain
ORF1ab_1807_NA	ORF1ab	1807	ERR5704597	5684	A	-TG	0,0839695	2020-12-09	Spain
ORF1ab_2480_S	ORF1ab	2480	ERR5704597	7703	C	T	0,0666667	2020-12-09	Spain
ORF1ab_2753_NA	ORF1ab	2753	ERR5704597	8523	T	-TG	0,0721154	2020-12-09	Spain
ORF1ab_2753_NA	ORF1ab	2753	ERR5704597	8524	T	-G	0,0745192	2020-12-09	Spain
ORF1ab_2801_NA	ORF1ab	2801	ERR5704597	8668	C	+T	0,115607	2020-12-09	Spain
ORF1ab_3322_NA	ORF1ab	3322	ERR5704597	10231	T	-C	0,0518489	2020-12-09	Spain
ORF1ab_3627_NA	ORF1ab	3627	ERR5704597	11145	T	-G	0,0889968	2020-12-09	Spain
ORF1ab_3813_NA	ORF1ab	3813	ERR5704597	11702	T	-ACTTA	0,0578512	2020-12-09	Spain
ORF1ab_3994_N	ORF1ab	3994	ERR5704597	12245	G	A	0,0807365	2020-12-09	Spain
ORF1ab_251_H	ORF1ab	251	ERR5704597	14218	G	C	0,0576184	2020-12-09	Spain
ORF1ab_314_L	ORF1ab	314	ERR5704597	14408	C	T	1	2020-12-09	Spain
ORF1ab_369_L	ORF1ab	369	ERR5704597	14573	C	T	0,0680529	2020-12-09	Spain
ORF1ab_1055_NA	ORF1ab	1055	ERR5704597	16630	C	-T	0,0791075	2020-12-09	Spain
ORF1ab_1161_S	ORF1ab	1161	ERR5704597	16948	C	T	0,151483	2020-12-09	Spain
ORF1ab_1178_I	ORF1ab	1178	ERR5704597	17000	C	T	0,0776699	2020-12-09	Spain
ORF1ab_1525_S	ORF1ab	1525	ERR5704597	18040	G	T	0,994932	2020-12-09	Spain
ORF1ab_1848_NA	ORF1ab	1848	ERR5704597	19011	C	+A	0,0814743	2020-12-09	Spain
ORF1ab_1933_NA	ORF1ab	1933	ERR5704597	19266	T	-A	0,0684524	2020-12-09	Spain
ORF1ab_1959_NA	ORF1ab	1959	ERR5704597	19343	C	+T	0,0560345	2020-12-09	Spain
ORF1ab_2046_I	ORF1ab	2046	ERR5704597	19604	C	T	0,083691	2020-12-09	Spain
ORF1ab_2335_NA	ORF1ab	2335	ERR5704597	20470	C	+A	0,0590909	2020-12-09	Spain
ORF1ab_2411_NA	ORF1ab	2411	ERR5704597	20698	C	-T	0,0580357	2020-12-09	Spain
ORF1ab_2447_R	ORF1ab	2447	ERR5704597	20807	T	G	0,0639881	2020-12-09	Spain
S_67_V	S	67	ERR5704597	21762	C	T	0,0632653	2020-12-09	Spain
S_222_V	S	222	ERR5704597	22227	C	T	1	2020-12-09	Spain
S_237_S	S	237	ERR5704597	22273	G	T	0,0532544	2020-12-09	Spain
S_614_G	S	614	ERR5704597	23403	A	G	1	2020-12-09	Spain
S_748_K	S	748	ERR5704597	23804	G	A	0,0992063	2020-12-09	Spain
S_1005_R	S	1005	ERR5704597	24576	A	G	0,0587544	2020-12-09	Spain
S_1078_S	S	1078	ERR5704597	24794	G	T	1	2020-12-09	Spain
S_1219_C	S	1219	ERR5704597	25217	G	T	0,0869565	2020-12-09	Spain
ORF3a_192_NA	ORF3a	192	ERR5704597	25967	A	+G	0,102151	2020-12-09	Spain
ORF7a_61_I	ORF7a	61	ERR5704597	27575	C	T	1	2020-12-09	Spain
ORF8_27_*	ORF8	27	ERR5704597	27972	C	T	0,148571	2020-12-09	Spain
ORF8_46_H	ORF8	46	ERR5704597	28029	T	C	0,050885	2020-12-09	Spain
ORF8_58_V	ORF8	58	ERR5704597	28065	A	G	1	2020-12-09	Spain
N_300_Y	N	300	ERR5704597	29171	C	T	0,998433	2020-12-09	Spain
N_341_NA	N	341	ERR5704597	29296	C	-A	0,0522727	2020-12-09	Spain
ORF10_30_L	ORF10	30	ERR5704597	29645	G	T	0,998124	2020-12-09	Spain
ORF1ab_265_I	ORF1ab	265	ERR5704598	1059	C	T	0,998703	2020-12-30	Spain
ORF1ab_3750_I	ORF1ab	3750	ERR5704598	11514	C	T	1	2020-12-30	Spain
ORF1ab_314_L	ORF1ab	314	ERR5704598	14408	C	T	0,998592	2020-12-30	Spain
ORF1ab_970_S	ORF1ab	970	ERR5704598	16375	C	T	1	2020-12-30	Spain
S_494_P	S	494	ERR5704598	23042	T	C	1	2020-12-30	Spain
S_614_G	S	614	ERR5704598	23403	A	G	0,995942	2020-12-30	Spain
S_681_H	S	681	ERR5704598	23604	C	A	1	2020-12-30	Spain
S_716_I	S	716	ERR5704598	23709	C	T	1	2020-12-30	Spain
ORF3a_57_H	ORF3a	57	ERR5704598	25563	G	T	1	2020-12-30	Spain
M_82_T	M	82	ERR5704598	26767	T	C	1	2020-12-30	Spain
N_81_Y	N	81	ERR5704598	28514	G	T	1	2020-12-30	Spain
N_205_I	N	205	ERR5704598	28887	C	T	1	2020-12-30	Spain
N_414_S	N	414	ERR5704598	29513	G	T	1	2020-12-30	Spain
ORF1ab_314_L	ORF1ab	314	ERR5704599	14408	C	T	1	2021-01-11	Spain
S_222_V	S	222	ERR5704599	22227	C	T	1	2021-01-11	Spain
S_614_G	S	614	ERR5704599	23403	A	G	0,999049	2021-01-11	Spain
S_647_S	S	647	ERR5704599	23501	G	T	1	2021-01-11	Spain
S_1084_Y	S	1084	ERR5704599	24812	G	T	0,993013	2021-01-11	Spain
ORF10_30_L	ORF10	30	ERR5704599	29645	G	T	1	2021-01-11	Spain
ORF1ab_2493_I	ORF1ab	2493	ERR5704600	7743	G	T	1	2021-01-12	Spain
ORF1ab_314_L	ORF1ab	314	ERR5704600	14408	C	T	1	2021-01-12	Spain
ORF1ab_833_NA	ORF1ab	833	ERR5704600	15965	G	+T	0,0551537	2021-01-12	Spain
S_222_V	S	222	ERR5704600	22227	C	T	1	2021-01-12	Spain
S_614_G	S	614	ERR5704600	23403	A	G	1	2021-01-12	Spain
N_220_V	N	220	ERR5704600	28932	C	T	1	2021-01-12	Spain
N_377_Y	N	377	ERR5704600	29402	G	T	1	2021-01-12	Spain
ORF10_30_L	ORF10	30	ERR5704600	29645	G	T	1	2021-01-12	Spain
ORF1ab_265_I	ORF1ab	265	ERR5704601	1059	C	T	0,999246	2020-12-30	Spain
ORF1ab_3255_I	ORF1ab	3255	ERR5704601	10029	C	T	1	2020-12-30	Spain
ORF1ab_3750_I	ORF1ab	3750	ERR5704601	11514	C	T	1	2020-12-30	Spain
ORF1ab_314_L	ORF1ab	314	ERR5704601	14408	C	T	0,998555	2020-12-30	Spain
ORF1ab_970_S	ORF1ab	970	ERR5704601	16375	C	T	1	2020-12-30	Spain
S_494_P	S	494	ERR5704601	23042	T	C	1	2020-12-30	Spain
S_614_G	S	614	ERR5704601	23403	A	G	1	2020-12-30	Spain
S_681_H	S	681	ERR5704601	23604	C	A	1	2020-12-30	Spain
S_716_I	S	716	ERR5704601	23709	C	T	0,998836	2020-12-30	Spain
ORF3a_57_H	ORF3a	57	ERR5704601	25563	G	T	0,999136	2020-12-30	Spain
M_82_T	M	82	ERR5704601	26767	T	C	1	2020-12-30	Spain
N_81_Y	N	81	ERR5704601	28514	G	T	1	2020-12-30	Spain
N_205_I	N	205	ERR5704601	28887	C	T	1	2020-12-30	Spain
N_414_S	N	414	ERR5704601	29513	G	T	0,996344	2020-12-30	Spain
ORF1ab_133_V	ORF1ab	133	ERR5704602	663	G	T	0,0517241	2020-12-09	Spain
ORF1ab_880_L	ORF1ab	880	ERR5704602	2903	A	T	0,0745342	2020-12-09	Spain
ORF1ab_1521_I	ORF1ab	1521	ERR5704602	4827	C	T	0,0535549	2020-12-09	Spain
ORF1ab_3394_M	ORF1ab	3394	ERR5704602	10446	G	T	0,0626959	2020-12-09	Spain
ORF1ab_314_L	ORF1ab	314	ERR5704602	14408	C	T	1	2020-12-09	Spain
ORF1ab_1245_NA	ORF1ab	1245	ERR5704602	17200	T	-TAAAA	0,061693	2020-12-09	Spain
ORF1ab_1540_I	ORF1ab	1540	ERR5704602	18086	C	T	1	2020-12-09	Spain
ORF1ab_2051_*	ORF1ab	2051	ERR5704602	19618	C	T	0,0616883	2020-12-09	Spain
ORF1ab_2449_*	ORF1ab	2449	ERR5704602	20812	C	T	0,0578947	2020-12-09	Spain
ORF1ab_2517_I	ORF1ab	2517	ERR5704602	21017	C	T	0,061123	2020-12-09	Spain
ORF1ab_2612_S	ORF1ab	2612	ERR5704602	21301	C	T	0,0566038	2020-12-09	Spain
S_33_I	S	33	ERR5704602	21660	C	T	0,165138	2020-12-09	Spain
S_222_V	S	222	ERR5704602	22227	C	T	1	2020-12-09	Spain
S_614_G	S	614	ERR5704602	23403	A	G	1	2020-12-09	Spain
S_895_*	S	895	ERR5704602	24245	C	T	0,0726965	2020-12-09	Spain
S_1124_V	S	1124	ERR5704602	24933	G	T	0,0724382	2020-12-09	Spain
N_220_V	N	220	ERR5704602	28932	C	T	1	2020-12-09	Spain
ORF10_30_L	ORF10	30	ERR5704602	29645	G	T	1	2020-12-09	Spain
ORF1ab_3087_I	ORF1ab	3087	ERR5704603	9526	G	T	1	2021-01-11	Spain
ORF1ab_176_S	ORF1ab	176	ERR5704603	13993	G	T	1	2021-01-11	Spain
ORF1ab_314_L	ORF1ab	314	ERR5704603	14408	C	T	1	2021-01-11	Spain
ORF1ab_767_L	ORF1ab	767	ERR5704603	15766	G	T	1	2021-01-11	Spain
ORF1ab_1141_R	ORF1ab	1141	ERR5704603	16889	A	G	0,999188	2021-01-11	Spain
ORF1ab_1178_I	ORF1ab	1178	ERR5704603	17000	C	T	1	2021-01-11	Spain
ORF1ab_1184_D	ORF1ab	1184	ERR5704603	17019	G	T	1	2021-01-11	Spain
S_477_N	S	477	ERR5704603	22992	G	A	1	2021-01-11	Spain
S_614_G	S	614	ERR5704603	23403	A	G	0,997865	2021-01-11	Spain
ORF3a_57_H	ORF3a	57	ERR5704603	25563	G	T	1	2021-01-11	Spain
ORF8_65_S	ORF8	65	ERR5704603	28086	G	T	0,993789	2021-01-11	Spain
N_234_I	N	234	ERR5704603	28975	G	C	1	2021-01-11	Spain
N_376_T	N	376	ERR5704603	29399	G	A	1	2021-01-11	Spain
ORF1ab_204_F	ORF1ab	204	ERR5704604	875	C	T	1	2020-12-27	Spain
ORF1ab_2622_N	ORF1ab	2622	ERR5704604	8131	G	T	0,998392	2020-12-27	Spain
ORF1ab_314_L	ORF1ab	314	ERR5704604	14408	C	T	1	2020-12-27	Spain
S_222_V	S	222	ERR5704604	22227	C	T	1	2020-12-27	Spain
S_614_G	S	614	ERR5704604	23403	A	G	1	2020-12-27	Spain
N_220_V	N	220	ERR5704604	28932	C	T	1	2020-12-27	Spain
ORF10_30_L	ORF10	30	ERR5704604	29645	G	T	1	2020-12-27	Spain
ORF1ab_80_L	ORF1ab	80	ERR5704605	504	C	T	1	2020-12-30	Spain
ORF1ab_2493_I	ORF1ab	2493	ERR5704605	7743	G	T	1	2020-12-30	Spain
ORF1ab_3750_I	ORF1ab	3750	ERR5704605	11514	C	T	0,209091	2020-12-30	Spain
ORF1ab_4032_I	ORF1ab	4032	ERR5704605	12361	G	A	1	2020-12-30	Spain
ORF1ab_314_L	ORF1ab	314	ERR5704605	14408	C	T	1	2020-12-30	Spain
S_222_V	S	222	ERR5704605	22227	C	T	1	2020-12-30	Spain
S_614_G	S	614	ERR5704605	23403	A	G	0,999425	2020-12-30	Spain
N_220_V	N	220	ERR5704605	28932	C	T	1	2020-12-30	Spain
N_377_Y	N	377	ERR5704605	29402	G	T	0,997886	2020-12-30	Spain
ORF10_30_L	ORF10	30	ERR5704605	29645	G	T	1	2020-12-30	Spain
ORF1ab_81_NA	ORF1ab	81	ERR5704606	507	A	-TGGTCATGTTATGGT	0,0783582	2020-12-09	Spain
ORF1ab_620_NA	ORF1ab	620	ERR5704606	2123	G	+T	0,0653153	2020-12-09	Spain
ORF1ab_726_NA	ORF1ab	726	ERR5704606	2441	G	-A	0,0663616	2020-12-09	Spain
ORF1ab_749_I	ORF1ab	749	ERR5704606	2511	C	T	0,0595483	2020-12-09	Spain
ORF1ab_1664_NA	ORF1ab	1664	ERR5704606	5256	T	-A	0,0909091	2020-12-09	Spain
ORF1ab_1921_L	ORF1ab	1921	ERR5704606	6027	C	T	1	2020-12-09	Spain
ORF1ab_2170_NA	ORF1ab	2170	ERR5704606	6775	T	-TA	0,0604027	2020-12-09	Spain
ORF1ab_2221_NA	ORF1ab	2221	ERR5704606	6928	T	+A	0,0596591	2020-12-09	Spain
ORF1ab_2756_I	ORF1ab	2756	ERR5704606	8532	C	T	0,0622837	2020-12-09	Spain
ORF1ab_3017_NA	ORF1ab	3017	ERR5704606	9314	G	-T	0,0573139	2020-12-09	Spain
ORF1ab_3356_I	ORF1ab	3356	ERR5704606	10332	C	T	0,054576	2020-12-09	Spain
ORF1ab_3603_NA	ORF1ab	3603	ERR5704606	11074	C	+T	0,0539507	2020-12-09	Spain
ORF1ab_3606_F	ORF1ab	3606	ERR5704606	11083	G	T	0,0912281	2020-12-09	Spain
ORF1ab_314_L	ORF1ab	314	ERR5704606	14408	C	T	1	2020-12-09	Spain
ORF1ab_475_NA	ORF1ab	475	ERR5704606	14891	A	+G	0,0584653	2020-12-09	Spain
ORF1ab_988_NA	ORF1ab	988	ERR5704606	16431	A	-G	0,0532915	2020-12-09	Spain
ORF1ab_1097_S	ORF1ab	1097	ERR5704606	16756	C	T	0,05	2020-12-09	Spain
ORF1ab_1167_G	ORF1ab	1167	ERR5704606	16967	A	G	0,0569551	2020-12-09	Spain
ORF1ab_1534_N	ORF1ab	1534	ERR5704606	18067	G	A	0,0627943	2020-12-09	Spain
ORF1ab_1601_G	ORF1ab	1601	ERR5704606	18269	A	G	0,0524345	2020-12-09	Spain
ORF1ab_2052_NA	ORF1ab	2052	ERR5704606	19622	G	-T	0,0573066	2020-12-09	Spain
ORF1ab_2070_H	ORF1ab	2070	ERR5704606	19677	G	T	1	2020-12-09	Spain
ORF1ab_2172_NA	ORF1ab	2172	ERR5704606	19983	C	+T	0,0809628	2020-12-09	Spain
ORF1ab_2318_NA	ORF1ab	2318	ERR5704606	20420	A	-T	0,0961538	2020-12-09	Spain
ORF1ab_2573_NA	ORF1ab	2573	ERR5704606	21184	T	-G	0,0729167	2020-12-09	Spain
ORF1ab_2673_NA	ORF1ab	2673	ERR5704606	21486	T	-A	0,0516129	2020-12-09	Spain
S_222_V	S	222	ERR5704606	22227	C	T	1	2020-12-09	Spain
S_442_G	S	442	ERR5704606	22887	A	G	0,0506329	2020-12-09	Spain
S_495_NA	S	495	ERR5704606	23045	T	-A	0,0546448	2020-12-09	Spain
S_614_G	S	614	ERR5704606	23403	A	G	1	2020-12-09	Spain
S_799_NA	S	799	ERR5704606	23958	G	+T	0,0590935	2020-12-09	Spain
S_863_NA	S	863	ERR5704606	24150	C	+T	0,0746269	2020-12-09	Spain
S_903_NA	S	903	ERR5704606	24271	T	-TA	0,148342	2020-12-09	Spain
M_114_NA	M	114	ERR5704606	26864	A	-G	0,0578158	2020-12-09	Spain
ORF7a_1_I	ORF7a	1	ERR5704606	27396	G	A	0,0559955	2020-12-09	Spain
N_308_P	N	308	ERR5704606	29195	G	C	0,109282	2020-12-09	Spain
N_383_L	N	383	ERR5704606	29421	C	T	0,116049	2020-12-09	Spain
ORF10_30_L	ORF10	30	ERR5704606	29645	G	T	1	2020-12-09	Spain
ORF1ab_136_*	ORF1ab	136	ERR5704607	673	C	A	0,0991277	2021-01-11	Spain
ORF1ab_144_Y	ORF1ab	144	ERR5704607	695	G	T	0,0740299	2021-01-11	Spain
ORF1ab_208_S	ORF1ab	208	ERR5704607	887	G	T	0,0852792	2021-01-11	Spain
ORF1ab_265_I	ORF1ab	265	ERR5704607	1059	C	T	0,962829	2021-01-11	Spain
ORF1ab_540_T	ORF1ab	540	ERR5704607	1883	G	A	0,0958175	2021-01-11	Spain
ORF1ab_842_NA	ORF1ab	842	ERR5704607	2790	C	+T	0,238095	2021-01-11	Spain
ORF1ab_974_*	ORF1ab	974	ERR5704607	3185	G	T	0,0893513	2021-01-11	Spain
ORF1ab_1385_NA	ORF1ab	1385	ERR5704607	4418	A	-C	0,328671	2021-01-11	Spain
ORF1ab_1916_S	ORF1ab	1916	ERR5704607	6011	C	T	0,110687	2021-01-11	Spain
ORF1ab_2426_NA	ORF1ab	2426	ERR5704607	7541	A	+T	0,0698344	2021-01-11	Spain
ORF1ab_2685_S	ORF1ab	2685	ERR5704607	8318	C	T	1	2021-01-11	Spain
ORF1ab_2733_NA	ORF1ab	2733	ERR5704607	8464	T	-A	0,0943878	2021-01-11	Spain
ORF1ab_3104_F	ORF1ab	3104	ERR5704607	9575	G	T	0,0807823	2021-01-11	Spain
ORF1ab_3164_H	ORF1ab	3164	ERR5704607	9756	G	A	0,256311	2021-01-11	Spain
ORF1ab_3331_I	ORF1ab	3331	ERR5704607	10256	G	A	0,0862269	2021-01-11	Spain
ORF1ab_3390_K	ORF1ab	3390	ERR5704607	10433	C	A	0,0795594	2021-01-11	Spain
ORF1ab_3395_H	ORF1ab	3395	ERR5704607	10449	C	A	0,173693	2021-01-11	Spain
ORF1ab_3750_I	ORF1ab	3750	ERR5704607	11514	C	T	1	2021-01-11	Spain
ORF1ab_3917_NA	ORF1ab	3917	ERR5704607	12014	G	+T	0,112697	2021-01-11	Spain
ORF1ab_4169_S	ORF1ab	4169	ERR5704607	12771	T	C	0,079413	2021-01-11	Spain
ORF1ab_4179_NA	ORF1ab	4179	ERR5704607	12802	G	-T	0,0987382	2021-01-11	Spain
ORF1ab_4231_NA	ORF1ab	4231	ERR5704607	12958	T	-A	0,0898021	2021-01-11	Spain
ORF1ab_312_S	ORF1ab	312	ERR5704607	14402	T	C	0,152679	2021-01-11	Spain
ORF1ab_314_L	ORF1ab	314	ERR5704607	14408	C	T	1	2021-01-11	Spain
ORF1ab_656_K	ORF1ab	656	ERR5704607	15433	G	A	0,286232	2021-01-11	Spain
ORF1ab_895_Y	ORF1ab	895	ERR5704607	16151	C	A	0,0749698	2021-01-11	Spain
ORF1ab_934_H	ORF1ab	934	ERR5704607	16269	G	T	0,0583658	2021-01-11	Spain
ORF1ab_970_S	ORF1ab	970	ERR5704607	16375	C	T	0,951542	2021-01-11	Spain
ORF1ab_972_NA	ORF1ab	972	ERR5704607	16381	G	-T	0,0828877	2021-01-11	Spain
ORF1ab_1005_T	ORF1ab	1005	ERR5704607	16480	C	A	0,119114	2021-01-11	Spain
ORF1ab_1081_M	ORF1ab	1081	ERR5704607	16708	C	A	0,106262	2021-01-11	Spain
ORF1ab_1084_I	ORF1ab	1084	ERR5704607	16718	G	T	0,0591603	2021-01-11	Spain
ORF1ab_1234_N	ORF1ab	1234	ERR5704607	17167	C	A	0,0881873	2021-01-11	Spain
ORF1ab_1262_S	ORF1ab	1262	ERR5704607	17251	C	A	0,0552279	2021-01-11	Spain
ORF1ab_1426_T	ORF1ab	1426	ERR5704607	17744	A	C	0,197719	2021-01-11	Spain
ORF1ab_1959_V	ORF1ab	1959	ERR5704607	19343	C	T	0,280488	2021-01-11	Spain
ORF1ab_2597_T	ORF1ab	2597	ERR5704607	21256	T	A	0,144385	2021-01-11	Spain
S_172_P	S	172	ERR5704607	22076	T	C	0,107296	2021-01-11	Spain
S_222_V	S	222	ERR5704607	22227	C	T	0,095672	2021-01-11	Spain
S_414_K	S	414	ERR5704607	22802	C	A	0,0958628	2021-01-11	Spain
S_591_Y	S	591	ERR5704607	23334	C	A	0,101278	2021-01-11	Spain
S_614_G	S	614	ERR5704607	23403	A	G	1	2021-01-11	Spain
S_681_H	S	681	ERR5704607	23604	C	A	0,998235	2021-01-11	Spain
S_716_I	S	716	ERR5704607	23709	C	T	0,998255	2021-01-11	Spain
S_772_F	S	772	ERR5704607	23876	G	T	0,174505	2021-01-11	Spain
S_893_E	S	893	ERR5704607	24240	C	A	0,0552388	2021-01-11	Spain
S_929_T	S	929	ERR5704607	24348	G	C	0,187407	2021-01-11	Spain
S_1094_NA	S	1094	ERR5704607	24844	C	+T	0,107042	2021-01-11	Spain
ORF3a_57_H	ORF3a	57	ERR5704607	25563	G	T	0,938394	2021-01-11	Spain
ORF3a_110_V	ORF3a	110	ERR5704607	25721	C	T	0,779167	2021-01-11	Spain
ORF3a_252_*	ORF3a	252	ERR5704607	26147	C	A	0,0698623	2021-01-11	Spain
M_52_NA	M	52	ERR5704607	26676	A	-TT	0,0836712	2021-01-11	Spain
M_82_T	M	82	ERR5704607	26767	T	C	0,997421	2021-01-11	Spain
M_147_*	M	147	ERR5704607	26961	G	T	0,0673684	2021-01-11	Spain
ORF8_2_NA	ORF8	2	ERR5704607	27899	A	+T	0,0611477	2021-01-11	Spain
N_128_A	N	128	ERR5704607	28656	A	C	0,246656	2021-01-11	Spain
N_149_NA	N	149	ERR5704607	28718	C	-G	0,0848559	2021-01-11	Spain
N_260_NA	N	260	ERR5704607	29051	C	+A	0,103543	2021-01-11	Spain
N_305_V	N	305	ERR5704607	29187	C	T	0,082012	2021-01-11	Spain
N_378_*	N	378	ERR5704607	29405	G	T	0,0730479	2021-01-11	Spain
N_414_S	N	414	ERR5704607	29513	G	T	0,449728	2021-01-11	Spain
ORF10_30_L	ORF10	30	ERR5704607	29645	G	T	0,355532	2021-01-11	Spain
ORF1ab_1001_I	ORF1ab	1001	ERR5704608	3267	C	T	1	2021-01-14	Spain
ORF1ab_1213_S	ORF1ab	1213	ERR5704608	3902	C	T	0,99889	2021-01-14	Spain
ORF1ab_1244_K	ORF1ab	1244	ERR5704608	3995	G	A	0,0553814	2021-01-14	Spain
ORF1ab_1567_A	ORF1ab	1567	ERR5704608	4964	A	G	1	2021-01-14	Spain
ORF1ab_1708_D	ORF1ab	1708	ERR5704608	5388	C	A	1	2021-01-14	Spain
ORF1ab_2230_T	ORF1ab	2230	ERR5704608	6954	T	C	1	2021-01-14	Spain
ORF1ab_2837_C	ORF1ab	2837	ERR5704608	8776	G	T	0,0615785	2021-01-14	Spain
ORF1ab_3674_NA	ORF1ab	3674	ERR5704608	11287	G	-TCTGGTTTT	0,951024	2021-01-14	Spain
ORF1ab_3923_R	ORF1ab	3923	ERR5704608	12032	G	C	1	2021-01-14	Spain
ORF1ab_3966_R	ORF1ab	3966	ERR5704608	12162	A	G	1	2021-01-14	Spain
ORF1ab_4311_I	ORF1ab	4311	ERR5704608	13197	C	T	1	2021-01-14	Spain
ORF1ab_314_L	ORF1ab	314	ERR5704608	14408	C	T	1	2021-01-14	Spain
ORF1ab_472_E	ORF1ab	472	ERR5704608	14883	T	G	0,996458	2021-01-14	Spain
ORF1ab_1383_R	ORF1ab	1383	ERR5704608	17615	A	G	0,998672	2021-01-14	Spain
ORF1ab_2336_I	ORF1ab	2336	ERR5704608	20474	C	T	1	2021-01-14	Spain
S_68_NA	S	68	ERR5704608	21764	A	-TACATG	0,954106	2021-01-14	Spain
S_143_NA	S	143	ERR5704608	21990	T	-TTA	0,73262	2021-01-14	Spain
S_501_Y	S	501	ERR5704608	23063	A	T	1	2021-01-14	Spain
S_570_D	S	570	ERR5704608	23271	C	A	1	2021-01-14	Spain
S_614_G	S	614	ERR5704608	23403	A	G	1	2021-01-14	Spain
S_681_H	S	681	ERR5704608	23604	C	A	0,998201	2021-01-14	Spain
S_716_I	S	716	ERR5704608	23709	C	T	1	2021-01-14	Spain
S_982_A	S	982	ERR5704608	24506	T	G	1	2021-01-14	Spain
S_1118_H	S	1118	ERR5704608	24914	G	C	1	2021-01-14	Spain
ORF8_27_*	ORF8	27	ERR5704608	27972	C	T	1	2021-01-14	Spain
ORF8_52_I	ORF8	52	ERR5704608	28048	G	T	1	2021-01-14	Spain
ORF8_73_C	ORF8	73	ERR5704608	28111	A	G	1	2021-01-14	Spain
N_3_H	N	3	ERR5704608	28280	G	C	1	2021-01-14	Spain
N_3_V	N	3	ERR5704608	28281	A	T	1	2021-01-14	Spain
N_3_E	N	3	ERR5704608	28282	T	A	1	2021-01-14	Spain
N_203_K	N	203	ERR5704608	28881	G	A	1	2021-01-14	Spain
N_204_R	N	204	ERR5704608	28883	G	C	1	2021-01-14	Spain
N_235_F	N	235	ERR5704608	28977	C	T	1	2021-01-14	Spain
N_253_*	N	253	ERR5704608	29030	G	T	0,0613208	2021-01-14	Spain
ORF1ab_3510_F	ORF1ab	3510	ERR5704609	10793	G	T	1	2020-12-30	Spain
ORF1ab_314_L	ORF1ab	314	ERR5704609	14408	C	T	1	2020-12-30	Spain
S_222_V	S	222	ERR5704609	22227	C	T	1	2020-12-30	Spain
S_614_G	S	614	ERR5704609	23403	A	G	0,999047	2020-12-30	Spain
N_220_V	N	220	ERR5704609	28932	C	T	1	2020-12-30	Spain
N_365_S	N	365	ERR5704609	29366	C	T	0,979487	2020-12-30	Spain
ORF10_30_L	ORF10	30	ERR5704609	29645	G	T	0,997549	2020-12-30	Spain
ORF1ab_314_L	ORF1ab	314	ERR5704610	14408	C	T	1	2020-12-05	Spain
ORF1ab_712_C	ORF1ab	712	ERR5704610	15601	C	T	0,999361	2020-12-05	Spain
ORF1ab_833_NA	ORF1ab	833	ERR5704610	15965	G	+T	0,0633673	2020-12-05	Spain
ORF1ab_2432_I	ORF1ab	2432	ERR5704610	20762	C	T	1	2020-12-05	Spain
S_222_V	S	222	ERR5704610	22227	C	T	1	2020-12-05	Spain
S_614_G	S	614	ERR5704610	23403	A	G	1	2020-12-05	Spain
ORF10_30_L	ORF10	30	ERR5704610	29645	G	T	1	2020-12-05	Spain
ORF1ab_928_Y	ORF1ab	928	ERR5704611	3047	G	T	0,997738	2020-12-30	Spain
ORF1ab_1350_N	ORF1ab	1350	ERR5704611	4315	A	C	0,998296	2020-12-30	Spain
ORF1ab_3623_S	ORF1ab	3623	ERR5704611	11132	G	T	1	2020-12-30	Spain
ORF1ab_314_L	ORF1ab	314	ERR5704611	14408	C	T	1	2020-12-30	Spain
S_222_V	S	222	ERR5704611	22227	C	T	1	2020-12-30	Spain
S_614_G	S	614	ERR5704611	23403	A	G	0,998957	2020-12-30	Spain
ORF3a_94_F	ORF3a	94	ERR5704611	25672	C	T	1	2020-12-30	Spain
ORF3a_171_L	ORF3a	171	ERR5704611	25904	C	T	1	2020-12-30	Spain
N_12_S	N	12	ERR5704611	28307	G	T	1	2020-12-30	Spain
N_220_V	N	220	ERR5704611	28932	C	T	1	2020-12-30	Spain
ORF10_30_L	ORF10	30	ERR5704611	29645	G	T	1	2020-12-30	Spain
ORF1ab_2493_I	ORF1ab	2493	ERR5704612	7743	G	T	1	2021-01-05	Spain
ORF1ab_314_L	ORF1ab	314	ERR5704612	14408	C	T	1	2021-01-05	Spain
S_222_V	S	222	ERR5704612	22227	C	T	1	2021-01-05	Spain
S_614_G	S	614	ERR5704612	23403	A	G	0,999371	2021-01-05	Spain
N_220_V	N	220	ERR5704612	28932	C	T	0,998462	2021-01-05	Spain
N_377_Y	N	377	ERR5704612	29402	G	T	1	2021-01-05	Spain
ORF10_30_L	ORF10	30	ERR5704612	29645	G	T	1	2021-01-05	Spain
ORF1ab_314_L	ORF1ab	314	ERR5704613	14408	C	T	1	2021-01-11	Spain
S_49_Y	S	49	ERR5704613	21707	C	T	1	2021-01-11	Spain
S_414_R	S	414	ERR5704613	22803	A	G	0,924067	2021-01-11	Spain
S_614_G	S	614	ERR5704613	23403	A	G	1	2021-01-11	Spain
S_879_S	S	879	ERR5704613	24197	G	T	1	2021-01-11	Spain
ORF6_33_T	ORF6	33	ERR5704613	27299	T	C	1	2021-01-11	Spain
N_199_S	N	199	ERR5704613	28868	C	T	0,999038	2021-01-11	Spain
N_203_K	N	203	ERR5704613	28881	G	A	1	2021-01-11	Spain
N_204_R	N	204	ERR5704613	28883	G	C	1	2021-01-11	Spain
N_205_I	N	205	ERR5704613	28887	C	T	0,994583	2021-01-11	Spain
N_292_T	N	292	ERR5704613	29148	T	C	0,998379	2021-01-11	Spain
ORF1ab_265_I	ORF1ab	265	ERR5704614	1059	C	T	1	2020-12-05	Spain
ORF1ab_337_F	ORF1ab	337	ERR5704614	1274	G	T	1	2020-12-05	Spain
ORF1ab_927_L	ORF1ab	927	ERR5704614	3045	C	T	0,0835821	2020-12-05	Spain
ORF1ab_2880_NA	ORF1ab	2880	ERR5704614	8905	C	+T	0,0528942	2020-12-05	Spain
ORF1ab_3265_NA	ORF1ab	3265	ERR5704614	10059	G	-T	0,0530303	2020-12-05	Spain
ORF1ab_3750_I	ORF1ab	3750	ERR5704614	11514	C	T	1	2020-12-05	Spain
ORF1ab_314_L	ORF1ab	314	ERR5704614	14408	C	T	0,999011	2020-12-05	Spain
ORF1ab_970_S	ORF1ab	970	ERR5704614	16375	C	T	1	2020-12-05	Spain
ORF1ab_2636_NA	ORF1ab	2636	ERR5704614	21373	T	-TG	0,0517241	2020-12-05	Spain
S_494_P	S	494	ERR5704614	23042	T	C	0,997494	2020-12-05	Spain
S_614_G	S	614	ERR5704614	23403	A	G	1	2020-12-05	Spain
S_681_H	S	681	ERR5704614	23604	C	A	1	2020-12-05	Spain
S_716_I	S	716	ERR5704614	23709	C	T	0,997436	2020-12-05	Spain
S_939_F	S	939	ERR5704614	24378	C	T	1	2020-12-05	Spain
ORF3a_57_H	ORF3a	57	ERR5704614	25563	G	T	1	2020-12-05	Spain
M_82_T	M	82	ERR5704614	26767	T	C	0,999332	2020-12-05	Spain
ORF7a_62_NA	ORF7a	62	ERR5704614	27578	A	-ATT	0,0601504	2020-12-05	Spain
N_414_S	N	414	ERR5704614	29513	G	T	1	2020-12-05	Spain
ORF1ab_2634_T	ORF1ab	2634	ERR5704615	8166	T	C	1	2021-01-04	Spain
ORF1ab_314_L	ORF1ab	314	ERR5704615	14408	C	T	1	2021-01-04	Spain
S_222_V	S	222	ERR5704615	22227	C	T	1	2021-01-04	Spain
S_614_G	S	614	ERR5704615	23403	A	G	1	2021-01-04	Spain
ORF3a_202_L	ORF3a	202	ERR5704615	25996	G	T	0,997361	2021-01-04	Spain
ORF8_121_L	ORF8	121	ERR5704615	28254	A	C	0,23385	2021-01-04	Spain
N_220_V	N	220	ERR5704615	28932	C	T	1	2021-01-04	Spain
N_300_Y	N	300	ERR5704615	29171	C	T	0,999195	2021-01-04	Spain
ORF10_30_L	ORF10	30	ERR5704615	29645	G	T	0,992308	2021-01-04	Spain
ORF1ab_309_L	ORF1ab	309	ERR5704616	1191	C	T	0,283386	2021-01-06	Spain
ORF1ab_3174_NA	ORF1ab	3174	ERR5704616	9786	C	+T	0,0749415	2021-01-06	Spain
ORF1ab_80_S	ORF1ab	80	ERR5704616	13706	T	C	0,0728643	2021-01-06	Spain
ORF1ab_127_NA	ORF1ab	127	ERR5704616	13848	A	-GG	0,0503979	2021-01-06	Spain
ORF1ab_314_L	ORF1ab	314	ERR5704616	14408	C	T	1	2021-01-06	Spain
ORF1ab_643_NA	ORF1ab	643	ERR5704616	15396	C	-TATAGA	0,052665	2021-01-06	Spain
ORF1ab_1145_V	ORF1ab	1145	ERR5704616	16901	G	T	0,05	2021-01-06	Spain
ORF1ab_1182_*	ORF1ab	1182	ERR5704616	17012	C	A	0,0842912	2021-01-06	Spain
ORF1ab_2415_NA	ORF1ab	2415	ERR5704616	20711	A	-AAG	0,0629723	2021-01-06	Spain
S_222_V	S	222	ERR5704616	22227	C	T	1	2021-01-06	Spain
S_614_G	S	614	ERR5704616	23403	A	G	0,99902	2021-01-06	Spain
S_655_Y	S	655	ERR5704616	23525	C	T	0,0636605	2021-01-06	Spain
S_682_L	S	682	ERR5704616	23607	G	T	0,0560224	2021-01-06	Spain
S_748_*	S	748	ERR5704616	23804	G	T	0,0591398	2021-01-06	Spain
S_929_T	S	929	ERR5704616	24348	G	C	0,102128	2021-01-06	Spain
S_946_NA	S	946	ERR5704616	24399	G	-AA	0,0557377	2021-01-06	Spain
N_220_V	N	220	ERR5704616	28932	C	T	1	2021-01-06	Spain
ORF10_30_L	ORF10	30	ERR5704616	29645	G	T	0,997442	2021-01-06	Spain
ORF1ab_928_Y	ORF1ab	928	ERR5704617	3047	G	T	1	2020-12-30	Spain
ORF1ab_1350_N	ORF1ab	1350	ERR5704617	4315	A	C	0,990859	2020-12-30	Spain
ORF1ab_3623_S	ORF1ab	3623	ERR5704617	11132	G	T	1	2020-12-30	Spain
ORF1ab_314_L	ORF1ab	314	ERR5704617	14408	C	T	1	2020-12-30	Spain
S_222_V	S	222	ERR5704617	22227	C	T	1	2020-12-30	Spain
S_614_G	S	614	ERR5704617	23403	A	G	1	2020-12-30	Spain
ORF3a_94_F	ORF3a	94	ERR5704617	25672	C	T	0,999365	2020-12-30	Spain
ORF3a_171_L	ORF3a	171	ERR5704617	25904	C	T	0,99907	2020-12-30	Spain
N_12_S	N	12	ERR5704617	28307	G	T	1	2020-12-30	Spain
N_220_V	N	220	ERR5704617	28932	C	T	0,99844	2020-12-30	Spain
ORF10_30_L	ORF10	30	ERR5704617	29645	G	T	0,998569	2020-12-30	Spain
ORF1ab_1826_D	ORF1ab	1826	ERR5704618	5743	G	C	0,0501792	2020-12-05	Spain
ORF1ab_314_L	ORF1ab	314	ERR5704618	14408	C	T	1	2020-12-05	Spain
ORF1ab_2172_NA	ORF1ab	2172	ERR5704618	19981	G	+T	0,0808383	2020-12-05	Spain
S_222_V	S	222	ERR5704618	22227	C	T	1	2020-12-05	Spain
S_614_G	S	614	ERR5704618	23403	A	G	1	2020-12-05	Spain
ORF10_30_L	ORF10	30	ERR5704618	29645	G	T	1	2020-12-05	Spain
ORF1ab_314_L	ORF1ab	314	ERR5704619	14408	C	T	1	2021-01-05	Spain
S_118_F	S	118	ERR5704619	21914	C	T	0,997886	2021-01-05	Spain
S_222_V	S	222	ERR5704619	22227	C	T	1	2021-01-05	Spain
S_614_G	S	614	ERR5704619	23403	A	G	1	2021-01-05	Spain
N_185_L	N	185	ERR5704619	28827	G	T	0,319298	2021-01-05	Spain
N_220_V	N	220	ERR5704619	28932	C	T	0,995349	2021-01-05	Spain
ORF10_30_L	ORF10	30	ERR5704619	29645	G	T	0,994169	2021-01-05	Spain
ORF1ab_198_F	ORF1ab	198	ERR5704620	857	C	T	1	2021-01-08	Spain
ORF1ab_3652_V	ORF1ab	3652	ERR5704620	11219	A	G	1	2021-01-08	Spain
ORF1ab_314_L	ORF1ab	314	ERR5704620	14408	C	T	1	2021-01-08	Spain
S_67_V	S	67	ERR5704620	21762	C	T	1	2021-01-08	Spain
S_222_V	S	222	ERR5704620	22227	C	T	1	2021-01-08	Spain
S_614_G	S	614	ERR5704620	23403	A	G	1	2021-01-08	Spain
M_109_I	M	109	ERR5704620	26849	G	T	0,984598	2021-01-08	Spain
ORF8_54_L	ORF8	54	ERR5704620	28054	C	T	1	2021-01-08	Spain
N_220_V	N	220	ERR5704620	28932	C	T	1	2021-01-08	Spain
N_343_Y	N	343	ERR5704620	29300	G	T	0,949358	2021-01-08	Spain
ORF10_30_L	ORF10	30	ERR5704620	29645	G	T	1	2021-01-08	Spain
ORF1ab_314_L	ORF1ab	314	ERR5704621	14408	C	T	1	2020-12-30	Spain
S_18_F	S	18	ERR5704621	21614	C	T	1	2020-12-30	Spain
S_222_V	S	222	ERR5704621	22227	C	T	1	2020-12-30	Spain
S_614_G	S	614	ERR5704621	23403	A	G	0,999015	2020-12-30	Spain
M_146_H	M	146	ERR5704621	26959	G	A	0,998126	2020-12-30	Spain
N_220_V	N	220	ERR5704621	28932	C	T	1	2020-12-30	Spain
ORF10_30_L	ORF10	30	ERR5704621	29645	G	T	0,99802	2020-12-30	Spain
ORF1ab_1158_S	ORF1ab	1158	ERR5704622	3737	C	T	0,0988024	2020-12-05	Spain
ORF1ab_1196_K	ORF1ab	1196	ERR5704622	3851	G	A	0,074344	2020-12-05	Spain
ORF1ab_1380_V	ORF1ab	1380	ERR5704622	4404	C	T	0,104106	2020-12-05	Spain
ORF1ab_1409_NA	ORF1ab	1409	ERR5704622	4492	T	-A	0,10217	2020-12-05	Spain
ORF1ab_1423_NA	ORF1ab	1423	ERR5704622	4532	T	-ACTTTTACACCAGTAAAACAACTGTA	0,0574351	2020-12-05	Spain
ORF1ab_1804_NA	ORF1ab	1804	ERR5704622	5677	T	-G	0,0752334	2020-12-05	Spain
ORF1ab_1843_NA	ORF1ab	1843	ERR5704622	5792	G	-A	0,0660531	2020-12-05	Spain
ORF1ab_1901_NA	ORF1ab	1901	ERR5704622	5967	A	-G	0,0574257	2020-12-05	Spain
ORF1ab_2053_G	ORF1ab	2053	ERR5704622	6423	A	G	0,0959596	2020-12-05	Spain
ORF1ab_2375_V	ORF1ab	2375	ERR5704622	7389	C	T	1	2020-12-05	Spain
ORF1ab_2433_NA	ORF1ab	2433	ERR5704622	7564	C	+T	0,117892	2020-12-05	Spain
ORF1ab_2981_F	ORF1ab	2981	ERR5704622	9207	C	T	0,997727	2020-12-05	Spain
ORF1ab_3017_NA	ORF1ab	3017	ERR5704622	9314	G	+T	0,0594837	2020-12-05	Spain
ORF1ab_3303_T	ORF1ab	3303	ERR5704622	10173	G	C	0,0633631	2020-12-05	Spain
ORF1ab_3313_F	ORF1ab	3313	ERR5704622	10202	C	T	0,0829732	2020-12-05	Spain
ORF1ab_3452_K	ORF1ab	3452	ERR5704622	10619	C	A	0,147573	2020-12-05	Spain
ORF1ab_3483_NA	ORF1ab	3483	ERR5704622	10714	C	-A	0,0556858	2020-12-05	Spain
ORF1ab_3601_F	ORF1ab	3601	ERR5704622	11067	C	T	0,0988593	2020-12-05	Spain
ORF1ab_3603_NA	ORF1ab	3603	ERR5704622	11074	C	+T	0,0737705	2020-12-05	Spain
ORF1ab_3627_NA	ORF1ab	3627	ERR5704622	11146	G	-T	0,0863112	2020-12-05	Spain
ORF1ab_3847_NA	ORF1ab	3847	ERR5704622	11806	T	-G	0,0765217	2020-12-05	Spain
ORF1ab_4297_NA	ORF1ab	4297	ERR5704622	13155	T	-G	0,0873124	2020-12-05	Spain
ORF1ab_4361_L	ORF1ab	4361	ERR5704622	13346	G	C	0,0862355	2020-12-05	Spain
ORF1ab_88_V	ORF1ab	88	ERR5704622	13730	C	T	0,0650836	2020-12-05	Spain
ORF1ab_314_L	ORF1ab	314	ERR5704622	14408	C	T	1	2020-12-05	Spain
ORF1ab_415_L	ORF1ab	415	ERR5704622	14710	G	T	0,998792	2020-12-05	Spain
ORF1ab_565_NA	ORF1ab	565	ERR5704622	15161	A	-ATT	0,0657895	2020-12-05	Spain
ORF1ab_866_*	ORF1ab	866	ERR5704622	16063	C	T	0,0669557	2020-12-05	Spain
ORF1ab_986_NA	ORF1ab	986	ERR5704622	16423	C	+T	0,0774487	2020-12-05	Spain
ORF1ab_1496_NA	ORF1ab	1496	ERR5704622	17953	C	-T	0,0508664	2020-12-05	Spain
ORF1ab_1636_F	ORF1ab	1636	ERR5704622	18374	C	T	0,137228	2020-12-05	Spain
ORF1ab_1646_I	ORF1ab	1646	ERR5704622	18404	C	T	0,262338	2020-12-05	Spain
ORF1ab_1914_G	ORF1ab	1914	ERR5704622	19208	A	G	0,998815	2020-12-05	Spain
ORF1ab_2172_NA	ORF1ab	2172	ERR5704622	19983	C	+T	0,20298	2020-12-05	Spain
ORF1ab_2201_C	ORF1ab	2201	ERR5704622	20068	G	T	0,14658	2020-12-05	Spain
ORF1ab_2460_H	ORF1ab	2460	ERR5704622	20845	T	C	0,0517857	2020-12-05	Spain
ORF1ab_2521_NA	ORF1ab	2521	ERR5704622	21028	T	-G	0,0588854	2020-12-05	Spain
ORF1ab_2556_NA	ORF1ab	2556	ERR5704622	21133	C	-A	0,0548054	2020-12-05	Spain
ORF1ab_2615_*	ORF1ab	2615	ERR5704622	21310	C	T	0,0921053	2020-12-05	Spain
ORF1ab_2618_NA	ORF1ab	2618	ERR5704622	21320	G	-T	0,100324	2020-12-05	Spain
ORF1ab_2669_NA	ORF1ab	2669	ERR5704622	21474	A	-TC	0,0528634	2020-12-05	Spain
S_57_NA	S	57	ERR5704622	21732	C	-T	0,0813166	2020-12-05	Spain
S_58_NA	S	58	ERR5704622	21736	C	-T	0,0869981	2020-12-05	Spain
S_222_V	S	222	ERR5704622	22227	C	T	1	2020-12-05	Spain
S_614_G	S	614	ERR5704622	23403	A	G	0,999255	2020-12-05	Spain
S_863_S	S	863	ERR5704622	24149	C	T	0,0925926	2020-12-05	Spain
S_1009_I	S	1009	ERR5704622	24588	C	T	0,0541977	2020-12-05	Spain
S_1025_V	S	1025	ERR5704622	24636	C	T	0,139653	2020-12-05	Spain
S_1170_P	S	1170	ERR5704622	25070	T	C	0,0810811	2020-12-05	Spain
ORF3a_2_V	ORF3a	2	ERR5704622	25397	A	T	0,144231	2020-12-05	Spain
ORF3a_177_NA	ORF3a	177	ERR5704622	25923	T	-C	0,0721443	2020-12-05	Spain
E_71_L	E	71	ERR5704622	26456	C	T	0,117241	2020-12-05	Spain
M_38_P	M	38	ERR5704622	26634	G	C	0,050996	2020-12-05	Spain
N_305_V	N	305	ERR5704622	29187	C	T	0,0821382	2020-12-05	Spain
N_360_NA	N	360	ERR5704622	29353	C	-A	0,0531401	2020-12-05	Spain
N_419_V	N	419	ERR5704622	29529	C	T	0,126829	2020-12-05	Spain
ORF10_17_NA	ORF10	17	ERR5704622	29608	C	-TTG	0,0837209	2020-12-05	Spain
ORF10_30_L	ORF10	30	ERR5704622	29645	G	T	1	2020-12-05	Spain
ORF1ab_1001_I	ORF1ab	1001	ERR5704623	3267	C	T	1	2021-01-14	Spain
ORF1ab_1708_D	ORF1ab	1708	ERR5704623	5388	C	A	0,997354	2021-01-14	Spain
ORF1ab_2144_NA	ORF1ab	2144	ERR5704623	6696	C	+T	0,07109	2021-01-14	Spain
ORF1ab_2230_T	ORF1ab	2230	ERR5704623	6954	T	C	1	2021-01-14	Spain
ORF1ab_3674_NA	ORF1ab	3674	ERR5704623	11287	G	-TCTGGTTTT	0,948657	2021-01-14	Spain
ORF1ab_314_L	ORF1ab	314	ERR5704623	14408	C	T	1	2021-01-14	Spain
ORF1ab_833_NA	ORF1ab	833	ERR5704623	15965	G	+T	0,0583298	2021-01-14	Spain
S_68_NA	S	68	ERR5704623	21764	A	-TACATG	0,945392	2021-01-14	Spain
S_143_NA	S	143	ERR5704623	21990	T	-TTA	0,800416	2021-01-14	Spain
S_501_Y	S	501	ERR5704623	23063	A	T	1	2021-01-14	Spain
S_570_D	S	570	ERR5704623	23271	C	A	1	2021-01-14	Spain
S_614_G	S	614	ERR5704623	23403	A	G	1	2021-01-14	Spain
S_681_H	S	681	ERR5704623	23604	C	A	0,997912	2021-01-14	Spain
S_716_I	S	716	ERR5704623	23709	C	T	0,998106	2021-01-14	Spain
S_982_A	S	982	ERR5704623	24506	T	G	1	2021-01-14	Spain
S_1118_H	S	1118	ERR5704623	24914	G	C	0,998855	2021-01-14	Spain
E_69_I	E	69	ERR5704623	26450	G	T	1	2021-01-14	Spain
ORF8_27_*	ORF8	27	ERR5704623	27972	C	T	1	2021-01-14	Spain
ORF8_52_I	ORF8	52	ERR5704623	28048	G	T	1	2021-01-14	Spain
ORF8_73_C	ORF8	73	ERR5704623	28111	A	G	1	2021-01-14	Spain
N_3_H	N	3	ERR5704623	28280	G	C	1	2021-01-14	Spain
N_3_V	N	3	ERR5704623	28281	A	T	1	2021-01-14	Spain
N_3_E	N	3	ERR5704623	28282	T	A	1	2021-01-14	Spain
N_203_K	N	203	ERR5704623	28881	G	A	1	2021-01-14	Spain
N_204_R	N	204	ERR5704623	28883	G	C	1	2021-01-14	Spain
N_235_F	N	235	ERR5704623	28977	C	T	1	2021-01-14	Spain
ORF1ab_405_V	ORF1ab	405	ERR5704624	1479	C	T	1	2021-01-07	Spain
ORF1ab_3623_S	ORF1ab	3623	ERR5704624	11132	G	T	0,992152	2021-01-07	Spain
ORF1ab_3662_C	ORF1ab	3662	ERR5704624	11249	C	T	0,996495	2021-01-07	Spain
ORF1ab_314_L	ORF1ab	314	ERR5704624	14408	C	T	1	2021-01-07	Spain
S_614_G	S	614	ERR5704624	23403	A	G	0,999394	2021-01-07	Spain
ORF3a_52_NA	ORF3a	52	ERR5704624	25546	C	-TTCTTGCTGTT	0,916716	2021-01-07	Spain
N_220_V	N	220	ERR5704624	28932	C	T	1	2021-01-07	Spain
ORF10_30_L	ORF10	30	ERR5704624	29645	G	T	1	2021-01-07	Spain
ORF1ab_428_I	ORF1ab	428	ERR5704625	1548	G	T	1	2021-01-08	Spain
ORF1ab_631_F	ORF1ab	631	ERR5704625	2156	C	T	0,999356	2021-01-08	Spain
ORF1ab_3523_V	ORF1ab	3523	ERR5704625	10833	C	T	0,999227	2021-01-08	Spain
ORF1ab_314_L	ORF1ab	314	ERR5704625	14408	C	T	1	2021-01-08	Spain
S_222_V	S	222	ERR5704625	22227	C	T	1	2021-01-08	Spain
S_614_G	S	614	ERR5704625	23403	A	G	1	2021-01-08	Spain
N_139_F	N	139	ERR5704625	28690	G	T	0,999157	2021-01-08	Spain
N_220_V	N	220	ERR5704625	28932	C	T	1	2021-01-08	Spain
N_377_Y	N	377	ERR5704625	29402	G	T	0,998035	2021-01-08	Spain
ORF10_30_L	ORF10	30	ERR5704625	29645	G	T	1	2021-01-08	Spain
ORF1ab_3603_NA	ORF1ab	3603	ERR5704626	11074	C	-T	0,0572869	2020-12-05	Spain
ORF1ab_3623_S	ORF1ab	3623	ERR5704626	11132	G	T	1	2020-12-05	Spain
ORF1ab_217_M	ORF1ab	217	ERR5704626	14117	C	T	0,999136	2020-12-05	Spain
ORF1ab_314_L	ORF1ab	314	ERR5704626	14408	C	T	1	2020-12-05	Spain
S_222_V	S	222	ERR5704626	22227	C	T	1	2020-12-05	Spain
S_614_G	S	614	ERR5704626	23403	A	G	1	2020-12-05	Spain
ORF3a_171_L	ORF3a	171	ERR5704626	25904	C	T	1	2020-12-05	Spain
ORF7b_37_L	ORF7b	37	ERR5704626	27865	A	T	1	2020-12-05	Spain
ORF7b_37_Q	ORF7b	37	ERR5704626	27866	T	A	1	2020-12-05	Spain
ORF8_115_L	ORF8	115	ERR5704626	28237	G	T	0,999057	2020-12-05	Spain
N_12_S	N	12	ERR5704626	28307	G	T	1	2020-12-05	Spain
N_260_NA	N	260	ERR5704626	29051	C	+A	0,0630769	2020-12-05	Spain
ORF10_30_L	ORF10	30	ERR5704626	29645	G	T	1	2020-12-05	Spain
ORF1ab_552_F	ORF1ab	552	ERR5704627	1919	C	T	0,998998	2020-12-30	Spain
ORF1ab_3603_NA	ORF1ab	3603	ERR5704627	11074	C	+T	0,106444	2020-12-30	Spain
ORF1ab_3606_NA	ORF1ab	3606	ERR5704627	11082	T	-G	0,0708098	2020-12-30	Spain
ORF1ab_3606_F	ORF1ab	3606	ERR5704627	11083	G	T	1	2020-12-30	Spain
ORF1ab_314_L	ORF1ab	314	ERR5704627	14408	C	T	1	2020-12-30	Spain
S_222_V	S	222	ERR5704627	22227	C	T	1	2020-12-30	Spain
S_614_G	S	614	ERR5704627	23403	A	G	0,999667	2020-12-30	Spain
S_1078_S	S	1078	ERR5704627	24794	G	T	0,998857	2020-12-30	Spain
ORF3a_54_S	ORF3a	54	ERR5704627	25552	G	T	0,0814196	2020-12-30	Spain
N_139_F	N	139	ERR5704627	28690	G	T	0,999011	2020-12-30	Spain
N_161_F	N	161	ERR5704627	28754	C	T	1	2020-12-30	Spain
N_220_V	N	220	ERR5704627	28932	C	T	1	2020-12-30	Spain
ORF10_30_L	ORF10	30	ERR5704627	29645	G	T	1	2020-12-30	Spain
ORF1ab_15_R	ORF1ab	15	ERR5704628	309	A	G	0,0607903	2020-12-21	Spain
ORF1ab_120_N	ORF1ab	120	ERR5704628	625	G	T	0,993932	2020-12-21	Spain
ORF1ab_602_A	ORF1ab	602	ERR5704628	2069	A	G	0,977273	2020-12-21	Spain
ORF1ab_3353_R	ORF1ab	3353	ERR5704628	10323	A	G	0,980726	2020-12-21	Spain
ORF1ab_3603_NA	ORF1ab	3603	ERR5704628	11074	C	-T	0,0508299	2020-12-21	Spain
ORF1ab_314_L	ORF1ab	314	ERR5704628	14408	C	T	1	2020-12-21	Spain
ORF1ab_1017_R	ORF1ab	1017	ERR5704628	16517	A	G	1	2020-12-21	Spain
ORF1ab_1567_L	ORF1ab	1567	ERR5704628	18167	C	T	0,994302	2020-12-21	Spain
S_222_V	S	222	ERR5704628	22227	C	T	1	2020-12-21	Spain
S_614_G	S	614	ERR5704628	23403	A	G	1	2020-12-21	Spain
N_220_V	N	220	ERR5704628	28932	C	T	1	2020-12-21	Spain
ORF10_30_L	ORF10	30	ERR5704628	29645	G	T	0,995699	2020-12-21	Spain
ORF1ab_1921_S	ORF1ab	1921	ERR5704630	6026	C	T	1	2020-12-30	Spain
ORF1ab_314_L	ORF1ab	314	ERR5704630	14408	C	T	0,998768	2020-12-30	Spain
S_222_V	S	222	ERR5704630	22227	C	T	1	2020-12-30	Spain
S_614_G	S	614	ERR5704630	23403	A	G	0,999107	2020-12-30	Spain
ORF3a_53_F	ORF3a	53	ERR5704630	25549	C	T	1	2020-12-30	Spain
N_220_V	N	220	ERR5704630	28932	C	T	1	2020-12-30	Spain
ORF10_30_L	ORF10	30	ERR5704630	29645	G	T	1	2020-12-30	Spain
ORF1ab_727_I	ORF1ab	727	ERR5704631	2445	C	T	0,0947631	2020-12-05	Spain
ORF1ab_3087_I	ORF1ab	3087	ERR5704631	9526	G	T	1	2020-12-05	Spain
ORF1ab_176_S	ORF1ab	176	ERR5704631	13993	G	T	0,99872	2020-12-05	Spain
ORF1ab_314_L	ORF1ab	314	ERR5704631	14408	C	T	0,998355	2020-12-05	Spain
ORF1ab_767_L	ORF1ab	767	ERR5704631	15766	G	T	0,999063	2020-12-05	Spain
ORF1ab_1141_R	ORF1ab	1141	ERR5704631	16889	A	G	1	2020-12-05	Spain
ORF1ab_1184_D	ORF1ab	1184	ERR5704631	17019	G	T	0,997113	2020-12-05	Spain
S_477_N	S	477	ERR5704631	22992	G	A	0,998553	2020-12-05	Spain
S_614_G	S	614	ERR5704631	23403	A	G	0,999248	2020-12-05	Spain
S_1260_N	S	1260	ERR5704631	25340	G	A	0,998929	2020-12-05	Spain
ORF3a_57_H	ORF3a	57	ERR5704631	25563	G	T	1	2020-12-05	Spain
N_234_I	N	234	ERR5704631	28975	G	C	1	2020-12-05	Spain
N_376_T	N	376	ERR5704631	29399	G	A	0,997191	2020-12-05	Spain
ORF1ab_1001_I	ORF1ab	1001	ERR5704632	3267	C	T	1	2021-01-16	Spain
ORF1ab_1708_D	ORF1ab	1708	ERR5704632	5388	C	A	1	2021-01-16	Spain
ORF1ab_2230_T	ORF1ab	2230	ERR5704632	6954	T	C	1	2021-01-16	Spain
ORF1ab_3674_NA	ORF1ab	3674	ERR5704632	11287	G	-TCTGGTTTT	0,948988	2021-01-16	Spain
ORF1ab_3725_S	ORF1ab	3725	ERR5704632	11439	A	G	1	2021-01-16	Spain
ORF1ab_314_L	ORF1ab	314	ERR5704632	14408	C	T	1	2021-01-16	Spain
S_68_NA	S	68	ERR5704632	21764	A	-TACATG	0,947335	2021-01-16	Spain
S_143_NA	S	143	ERR5704632	21990	T	-TTA	0,787724	2021-01-16	Spain
S_501_Y	S	501	ERR5704632	23063	A	T	0,997778	2021-01-16	Spain
S_570_D	S	570	ERR5704632	23271	C	A	0,999615	2021-01-16	Spain
S_614_G	S	614	ERR5704632	23403	A	G	0,999595	2021-01-16	Spain
S_681_H	S	681	ERR5704632	23604	C	A	1	2021-01-16	Spain
S_716_I	S	716	ERR5704632	23709	C	T	0,998987	2021-01-16	Spain
S_982_A	S	982	ERR5704632	24506	T	G	0,999465	2021-01-16	Spain
S_1118_H	S	1118	ERR5704632	24914	G	C	0,999242	2021-01-16	Spain
ORF7a_13_V	ORF7a	13	ERR5704632	27431	C	T	1	2021-01-16	Spain
ORF8_14_D	ORF8	14	ERR5704632	27934	C	A	0,0802676	2021-01-16	Spain
ORF8_27_*	ORF8	27	ERR5704632	27972	C	T	0,999138	2021-01-16	Spain
ORF8_52_I	ORF8	52	ERR5704632	28048	G	T	0,99901	2021-01-16	Spain
ORF8_73_C	ORF8	73	ERR5704632	28111	A	G	0,998746	2021-01-16	Spain
N_3_H	N	3	ERR5704632	28280	G	C	0,999413	2021-01-16	Spain
N_3_V	N	3	ERR5704632	28281	A	T	0,999413	2021-01-16	Spain
N_3_E	N	3	ERR5704632	28282	T	A	0,999412	2021-01-16	Spain
N_135_I	N	135	ERR5704632	28677	C	T	0,997818	2021-01-16	Spain
N_203_K	N	203	ERR5704632	28881	G	A	0,998464	2021-01-16	Spain
N_204_R	N	204	ERR5704632	28883	G	C	0,996937	2021-01-16	Spain
N_235_F	N	235	ERR5704632	28977	C	T	0,998382	2021-01-16	Spain
ORF1ab_2493_I	ORF1ab	2493	ERR5704633	7743	G	T	0,998667	2021-01-11	Spain
ORF1ab_314_L	ORF1ab	314	ERR5704633	14408	C	T	0,999075	2021-01-11	Spain
S_222_V	S	222	ERR5704633	22227	C	T	0,998765	2021-01-11	Spain
S_614_G	S	614	ERR5704633	23403	A	G	1	2021-01-11	Spain
ORF3a_239_D	ORF3a	239	ERR5704633	26109	G	T	0,999281	2021-01-11	Spain
ORF6_49_C	ORF6	49	ERR5704633	27347	A	G	0,999288	2021-01-11	Spain
N_220_V	N	220	ERR5704633	28932	C	T	1	2021-01-11	Spain
N_377_Y	N	377	ERR5704633	29402	G	T	1	2021-01-11	Spain
ORF10_30_L	ORF10	30	ERR5704633	29645	G	T	1	2021-01-11	Spain
ORF1ab_2980_Y	ORF1ab	2980	ERR5704634	9203	G	T	1	2020-12-30	Spain
ORF1ab_152_Y	ORF1ab	152	ERR5704634	13921	G	T	0,215922	2020-12-30	Spain
ORF1ab_314_L	ORF1ab	314	ERR5704634	14408	C	T	1	2020-12-30	Spain
ORF1ab_1351_F	ORF1ab	1351	ERR5704634	17518	C	T	0,99924	2020-12-30	Spain
S_222_V	S	222	ERR5704634	22227	C	T	0,998998	2020-12-30	Spain
S_614_G	S	614	ERR5704634	23403	A	G	1	2020-12-30	Spain
M_6_C	M	6	ERR5704634	26538	G	T	0,996355	2020-12-30	Spain
N_220_V	N	220	ERR5704634	28932	C	T	1	2020-12-30	Spain
N_300_Y	N	300	ERR5704634	29171	C	T	1	2020-12-30	Spain
ORF10_30_L	ORF10	30	ERR5704634	29645	G	T	1	2020-12-30	Spain
ORF1ab_346_I	ORF1ab	346	ERR5704635	1302	C	T	0,186557	2020-12-05	Spain
ORF1ab_392_C	ORF1ab	392	ERR5704635	1439	G	T	1	2020-12-05	Spain
ORF1ab_3608_D	ORF1ab	3608	ERR5704635	11089	A	T	1	2020-12-05	Spain
ORF1ab_3609_Y	ORF1ab	3609	ERR5704635	11090	A	T	0,991055	2020-12-05	Spain
ORF1ab_314_L	ORF1ab	314	ERR5704635	14408	C	T	1	2020-12-05	Spain
ORF1ab_1159_I	ORF1ab	1159	ERR5704635	16943	G	T	1	2020-12-05	Spain
S_222_V	S	222	ERR5704635	22227	C	T	1	2020-12-05	Spain
S_354_H	S	354	ERR5704635	22622	A	C	1	2020-12-05	Spain
S_614_G	S	614	ERR5704635	23403	A	G	1	2020-12-05	Spain
S_879_S	S	879	ERR5704635	24197	G	T	0,998723	2020-12-05	Spain
ORF10_30_L	ORF10	30	ERR5704635	29645	G	T	1	2020-12-05	Spain
ORF1ab_1001_I	ORF1ab	1001	ERR5704636	3267	C	T	1	2021-01-14	Spain
ORF1ab_1236_I	ORF1ab	1236	ERR5704636	3971	G	A	0,389853	2021-01-14	Spain
ORF1ab_1708_D	ORF1ab	1708	ERR5704636	5388	C	A	0,995885	2021-01-14	Spain
ORF1ab_2230_T	ORF1ab	2230	ERR5704636	6954	T	C	1	2021-01-14	Spain
ORF1ab_3674_NA	ORF1ab	3674	ERR5704636	11287	G	-TCTGGTTTT	0,960245	2021-01-14	Spain
ORF1ab_314_L	ORF1ab	314	ERR5704636	14408	C	T	1	2021-01-14	Spain
S_68_NA	S	68	ERR5704636	21764	A	-TACATG	0,92931	2021-01-14	Spain
S_143_NA	S	143	ERR5704636	21990	T	-TTA	0,8	2021-01-14	Spain
S_501_Y	S	501	ERR5704636	23063	A	T	1	2021-01-14	Spain
S_570_D	S	570	ERR5704636	23271	C	A	1	2021-01-14	Spain
S_614_G	S	614	ERR5704636	23403	A	G	0,998647	2021-01-14	Spain
S_681_H	S	681	ERR5704636	23604	C	A	1	2021-01-14	Spain
S_716_I	S	716	ERR5704636	23709	C	T	1	2021-01-14	Spain
S_982_A	S	982	ERR5704636	24506	T	G	1	2021-01-14	Spain
S_1118_H	S	1118	ERR5704636	24914	G	C	0,998336	2021-01-14	Spain
ORF8_27_*	ORF8	27	ERR5704636	27972	C	T	0,995349	2021-01-14	Spain
ORF8_52_I	ORF8	52	ERR5704636	28048	G	T	0,997506	2021-01-14	Spain
ORF8_73_C	ORF8	73	ERR5704636	28111	A	G	1	2021-01-14	Spain
N_3_H	N	3	ERR5704636	28280	G	C	1	2021-01-14	Spain
N_3_V	N	3	ERR5704636	28281	A	T	1	2021-01-14	Spain
N_3_E	N	3	ERR5704636	28282	T	A	1	2021-01-14	Spain
N_203_K	N	203	ERR5704636	28881	G	A	1	2021-01-14	Spain
N_204_R	N	204	ERR5704636	28883	G	C	1	2021-01-14	Spain
N_235_F	N	235	ERR5704636	28977	C	T	1	2021-01-14	Spain
ORF1ab_265_I	ORF1ab	265	ERR5704637	1059	C	T	1	2020-12-30	Spain
ORF1ab_3255_I	ORF1ab	3255	ERR5704637	10029	C	T	1	2020-12-30	Spain
ORF1ab_3750_I	ORF1ab	3750	ERR5704637	11514	C	T	1	2020-12-30	Spain
ORF1ab_314_L	ORF1ab	314	ERR5704637	14408	C	T	0,99886	2020-12-30	Spain
ORF1ab_970_S	ORF1ab	970	ERR5704637	16375	C	T	1	2020-12-30	Spain
S_494_P	S	494	ERR5704637	23042	T	C	1	2020-12-30	Spain
S_614_G	S	614	ERR5704637	23403	A	G	1	2020-12-30	Spain
S_681_H	S	681	ERR5704637	23604	C	A	1	2020-12-30	Spain
S_716_I	S	716	ERR5704637	23709	C	T	1	2020-12-30	Spain
ORF3a_57_H	ORF3a	57	ERR5704637	25563	G	T	1	2020-12-30	Spain
M_82_T	M	82	ERR5704637	26767	T	C	1	2020-12-30	Spain
N_205_I	N	205	ERR5704637	28887	C	T	0,993421	2020-12-30	Spain
N_414_S	N	414	ERR5704637	29513	G	T	1	2020-12-30	Spain
ORF1ab_3087_I	ORF1ab	3087	ERR5704638	9526	G	T	0,997421	2021-01-07	Spain
ORF1ab_176_S	ORF1ab	176	ERR5704638	13993	G	T	1	2021-01-07	Spain
ORF1ab_314_L	ORF1ab	314	ERR5704638	14408	C	T	1	2021-01-07	Spain
ORF1ab_767_L	ORF1ab	767	ERR5704638	15766	G	T	0,998401	2021-01-07	Spain
ORF1ab_1141_R	ORF1ab	1141	ERR5704638	16889	A	G	0,997494	2021-01-07	Spain
ORF1ab_1184_D	ORF1ab	1184	ERR5704638	17019	G	T	1	2021-01-07	Spain
ORF1ab_2049_K	ORF1ab	2049	ERR5704638	19613	G	A	1	2021-01-07	Spain
S_477_N	S	477	ERR5704638	22992	G	A	1	2021-01-07	Spain
S_614_G	S	614	ERR5704638	23403	A	G	1	2021-01-07	Spain
ORF3a_57_H	ORF3a	57	ERR5704638	25563	G	T	1	2021-01-07	Spain
ORF7b_41_F	ORF7b	41	ERR5704638	27877	G	T	1	2021-01-07	Spain
N_22_Y	N	22	ERR5704638	28337	G	T	0,999092	2021-01-07	Spain
N_234_I	N	234	ERR5704638	28975	G	C	1	2021-01-07	Spain
N_376_T	N	376	ERR5704638	29399	G	A	1	2021-01-07	Spain
ORF1ab_3623_S	ORF1ab	3623	ERR5704639	11132	G	T	1	2020-12-05	Spain
ORF1ab_217_M	ORF1ab	217	ERR5704639	14117	C	T	0,999246	2020-12-05	Spain
ORF1ab_314_L	ORF1ab	314	ERR5704639	14408	C	T	1	2020-12-05	Spain
S_222_V	S	222	ERR5704639	22227	C	T	1	2020-12-05	Spain
S_614_G	S	614	ERR5704639	23403	A	G	1	2020-12-05	Spain
ORF3a_171_L	ORF3a	171	ERR5704639	25904	C	T	0,998485	2020-12-05	Spain
ORF7b_37_L	ORF7b	37	ERR5704639	27865	A	T	0,998273	2020-12-05	Spain
ORF7b_37_Q	ORF7b	37	ERR5704639	27866	T	A	0,99827	2020-12-05	Spain
ORF8_115_L	ORF8	115	ERR5704639	28237	G	T	1	2020-12-05	Spain
N_12_S	N	12	ERR5704639	28307	G	T	0,998308	2020-12-05	Spain
N_220_V	N	220	ERR5704639	28932	C	T	1	2020-12-05	Spain
ORF10_30_L	ORF10	30	ERR5704639	29645	G	T	1	2020-12-05	Spain
ORF1ab_257_NA	ORF1ab	257	ERR5704640	1034	A	-TT	0,394326	2020-12-05	Spain
ORF1ab_556_*	ORF1ab	556	ERR5704640	1931	C	T	0,0994764	2020-12-05	Spain
ORF1ab_690_S	ORF1ab	690	ERR5704640	2333	G	T	0,155483	2020-12-05	Spain
ORF1ab_760_NA	ORF1ab	760	ERR5704640	2545	T	-G	0,0707269	2020-12-05	Spain
ORF1ab_1397_NA	ORF1ab	1397	ERR5704640	4454	G	-C	0,169995	2020-12-05	Spain
ORF1ab_2030_NA	ORF1ab	2030	ERR5704640	6353	T	-C	0,333743	2020-12-05	Spain
ORF1ab_2348_NA	ORF1ab	2348	ERR5704640	7307	C	+A	0,115385	2020-12-05	Spain
ORF1ab_2684_NA	ORF1ab	2684	ERR5704640	8317	A	-C	0,0846774	2020-12-05	Spain
ORF1ab_2717_V	ORF1ab	2717	ERR5704640	8415	A	T	0,140381	2020-12-05	Spain
ORF1ab_2756_NA	ORF1ab	2756	ERR5704640	8532	C	-A	0,175732	2020-12-05	Spain
ORF1ab_2960_F	ORF1ab	2960	ERR5704640	9144	C	T	0,165493	2020-12-05	Spain
ORF1ab_3387_R	ORF1ab	3387	ERR5704640	10424	G	C	0,10631	2020-12-05	Spain
ORF1ab_3887_NA	ORF1ab	3887	ERR5704640	11926	G	-T	0,0861973	2020-12-05	Spain
ORF1ab_3947_NA	ORF1ab	3947	ERR5704640	12106	G	-T	0,0971499	2020-12-05	Spain
ORF1ab_3948_S	ORF1ab	3948	ERR5704640	12108	T	C	0,133739	2020-12-05	Spain
ORF1ab_4390_L	ORF1ab	4390	ERR5704640	13433	A	T	0,348148	2020-12-05	Spain
ORF1ab_687_NA	ORF1ab	687	ERR5704640	15526	A	+T	0,0839719	2020-12-05	Spain
ORF1ab_1053_F	ORF1ab	1053	ERR5704640	16624	C	T	0,210238	2020-12-05	Spain
ORF1ab_1448_NA	ORF1ab	1448	ERR5704640	17809	A	-T	0,147737	2020-12-05	Spain
ORF1ab_1467_L	ORF1ab	1467	ERR5704640	17866	G	C	0,299008	2020-12-05	Spain
ORF1ab_1613_S	ORF1ab	1613	ERR5704640	18305	T	C	0,244658	2020-12-05	Spain
ORF1ab_1696_Y	ORF1ab	1696	ERR5704640	18553	G	T	0,444227	2020-12-05	Spain
ORF1ab_1744_V	ORF1ab	1744	ERR5704640	18698	C	T	0,118669	2020-12-05	Spain
ORF1ab_1798_V	ORF1ab	1798	ERR5704640	18860	C	T	0,116743	2020-12-05	Spain
ORF1ab_1832_NA	ORF1ab	1832	ERR5704640	18962	C	-T	0,493002	2020-12-05	Spain
ORF1ab_2031_NA	ORF1ab	2031	ERR5704640	19560	C	-T	0,145455	2020-12-05	Spain
S_18_F	S	18	ERR5704640	21614	C	T	1	2020-12-05	Spain
S_86_L	S	86	ERR5704640	21820	T	A	0,157317	2020-12-05	Spain
S_222_V	S	222	ERR5704640	22227	C	T	1	2020-12-05	Spain
S_513_F	S	513	ERR5704640	23099	C	T	0,207668	2020-12-05	Spain
S_613_H	S	613	ERR5704640	23401	G	T	0,194879	2020-12-05	Spain
S_614_G	S	614	ERR5704640	23403	A	G	1	2020-12-05	Spain
S_636_NA	S	636	ERR5704640	23469	A	-TTCTACAGGTTCTAATGTTT	0,0776093	2020-12-05	Spain
S_1078_NA	S	1078	ERR5704640	24796	T	-C	0,32	2020-12-05	Spain
S_1258_K	S	1258	ERR5704640	25334	G	A	0,0936819	2020-12-05	Spain
ORF3a_23_S	ORF3a	23	ERR5704640	25459	G	T	0,208614	2020-12-05	Spain
ORF3a_62_T	ORF3a	62	ERR5704640	25577	T	C	0,184713	2020-12-05	Spain
ORF3a_78_NA	ORF3a	78	ERR5704640	25626	C	-TTTG	0,0998948	2020-12-05	Spain
ORF3a_84_NA	ORF3a	84	ERR5704640	25644	G	-TTGTTGTTTGTAACAGTTTACTCACACC	0,120941	2020-12-05	Spain
ORF3a_195_NA	ORF3a	195	ERR5704640	25975	T	-C	0,152464	2020-12-05	Spain
ORF3a_260_I	ORF3a	260	ERR5704640	26172	G	T	0,123046	2020-12-05	Spain
E_5_NA	E	5	ERR5704640	26257	G	-T	0,0726451	2020-12-05	Spain
E_71_NA	E	71	ERR5704640	26455	C	-CTGAT	0,178257	2020-12-05	Spain
M_13_NA	M	13	ERR5704640	26561	T	-A	0,0742394	2020-12-05	Spain
M_31_R	M	31	ERR5704640	26613	T	C	0,0912921	2020-12-05	Spain
M_79_*	M	79	ERR5704640	26757	G	T	0,0889121	2020-12-05	Spain
M_88_A	M	88	ERR5704640	26785	T	C	0,0856706	2020-12-05	Spain
M_105_C	M	105	ERR5704640	26835	C	T	0,0884477	2020-12-05	Spain
M_223_NA	M	223	ERR5704640	27190	A	-AGTGACAACAGATGTTTCATCTCGTTGACTTT	0,0545785	2020-12-05	Spain
ORF6_48_N	ORF6	48	ERR5704640	27345	A	C	0,190625	2020-12-05	Spain
ORF8_91_*	ORF8	91	ERR5704640	28164	C	T	0,1498	2020-12-05	Spain
ORF8_103_NA	ORF8	103	ERR5704640	28200	T	-C	0,15272	2020-12-05	Spain
N_39_NA	N	39	ERR5704640	28390	A	-C	0,119094	2020-12-05	Spain
ORF10_30_L	ORF10	30	ERR5704640	29645	G	T	0,998775	2020-12-05	Spain
ORF1ab_65_K	ORF1ab	65	ERR5704641	458	G	A	0,999633	2020-12-30	Spain
ORF1ab_1822_I	ORF1ab	1822	ERR5704641	5730	C	T	1	2020-12-30	Spain
ORF1ab_2949_H	ORF1ab	2949	ERR5704641	9111	G	A	0,999055	2020-12-30	Spain
ORF1ab_314_L	ORF1ab	314	ERR5704641	14408	C	T	1	2020-12-30	Spain
S_222_V	S	222	ERR5704641	22227	C	T	1	2020-12-30	Spain
S_572_I	S	572	ERR5704641	23277	C	T	0,999647	2020-12-30	Spain
S_614_G	S	614	ERR5704641	23403	A	G	1	2020-12-30	Spain
S_1068_F	S	1068	ERR5704641	24764	G	T	1	2020-12-30	Spain
N_220_V	N	220	ERR5704641	28932	C	T	1	2020-12-30	Spain
ORF10_10_S	ORF10	10	ERR5704641	29585	C	T	0,999277	2020-12-30	Spain
ORF10_30_L	ORF10	30	ERR5704641	29645	G	T	0,998908	2020-12-30	Spain
ORF1ab_207_C	ORF1ab	207	ERR5704642	884	C	T	0,998488	2020-12-28	Spain
ORF1ab_449_D	ORF1ab	449	ERR5704642	1610	A	G	0,997243	2020-12-28	Spain
ORF1ab_3027_F	ORF1ab	3027	ERR5704642	9344	C	T	1	2020-12-28	Spain
ORF1ab_3603_NA	ORF1ab	3603	ERR5704642	11074	C	+T	0,100925	2020-12-28	Spain
ORF1ab_3606_NA	ORF1ab	3606	ERR5704642	11082	T	-G	0,0992248	2020-12-28	Spain
ORF1ab_3606_F	ORF1ab	3606	ERR5704642	11083	G	T	1	2020-12-28	Spain
ORF1ab_4357_V	ORF1ab	4357	ERR5704642	13335	C	T	0,987166	2020-12-28	Spain
ORF1ab_314_L	ORF1ab	314	ERR5704642	14408	C	T	1	2020-12-28	Spain
ORF1ab_2117_L	ORF1ab	2117	ERR5704642	19816	G	T	1	2020-12-28	Spain
S_614_G	S	614	ERR5704642	23403	A	G	1	2020-12-28	Spain
ORF8_32_A	ORF8	32	ERR5704642	27988	T	C	1	2020-12-28	Spain
N_205_I	N	205	ERR5704642	28887	C	T	1	2020-12-28	Spain
ORF1ab_2493_I	ORF1ab	2493	ERR5704643	7743	G	T	0,998369	2021-01-07	Spain
ORF1ab_314_L	ORF1ab	314	ERR5704643	14408	C	T	1	2021-01-07	Spain
S_222_V	S	222	ERR5704643	22227	C	T	1	2021-01-07	Spain
S_614_G	S	614	ERR5704643	23403	A	G	1	2021-01-07	Spain
N_220_V	N	220	ERR5704643	28932	C	T	1	2021-01-07	Spain
N_377_Y	N	377	ERR5704643	29402	G	T	1	2021-01-07	Spain
ORF10_30_L	ORF10	30	ERR5704643	29645	G	T	0,998492	2021-01-07	Spain
ORF1ab_122_F	ORF1ab	122	ERR5704644	629	C	T	1	2021-01-04	Spain
ORF1ab_314_L	ORF1ab	314	ERR5704644	14408	C	T	1	2021-01-04	Spain
S_222_V	S	222	ERR5704644	22227	C	T	1	2021-01-04	Spain
S_614_G	S	614	ERR5704644	23403	A	G	0,998913	2021-01-04	Spain
N_220_V	N	220	ERR5704644	28932	C	T	1	2021-01-04	Spain
ORF10_30_L	ORF10	30	ERR5704644	29645	G	T	0,996764	2021-01-04	Spain
ORF1ab_2144_NA	ORF1ab	2144	ERR5704645	6696	C	+T	0,0679887	2020-12-05	Spain
ORF1ab_2900_L	ORF1ab	2900	ERR5704645	8964	C	T	0,996991	2020-12-05	Spain
ORF1ab_314_L	ORF1ab	314	ERR5704645	14408	C	T	1	2020-12-05	Spain
ORF1ab_833_NA	ORF1ab	833	ERR5704645	15965	G	+T	0,0503876	2020-12-05	Spain
S_222_V	S	222	ERR5704645	22227	C	T	1	2020-12-05	Spain
S_614_G	S	614	ERR5704645	23403	A	G	1	2020-12-05	Spain
N_220_V	N	220	ERR5704645	28932	C	T	0,99697	2020-12-05	Spain
ORF10_30_L	ORF10	30	ERR5704645	29645	G	T	1	2020-12-05	Spain
ORF1ab_2493_I	ORF1ab	2493	ERR5704646	7743	G	T	0,995381	2021-01-06	Spain
ORF1ab_2635_L	ORF1ab	2635	ERR5704646	8169	C	T	0,999062	2021-01-06	Spain
ORF1ab_314_L	ORF1ab	314	ERR5704646	14408	C	T	1	2021-01-06	Spain
S_222_V	S	222	ERR5704646	22227	C	T	1	2021-01-06	Spain
S_614_G	S	614	ERR5704646	23403	A	G	0,999261	2021-01-06	Spain
N_220_V	N	220	ERR5704646	28932	C	T	1	2021-01-06	Spain
N_377_Y	N	377	ERR5704646	29402	G	T	1	2021-01-06	Spain
ORF10_30_L	ORF10	30	ERR5704646	29645	G	T	0,998703	2021-01-06	Spain
ORF1ab_2981_F	ORF1ab	2981	ERR5704647	9207	C	T	1	2020-12-30	Spain
ORF1ab_3930_F	ORF1ab	3930	ERR5704647	12053	C	T	1	2020-12-30	Spain
ORF1ab_314_L	ORF1ab	314	ERR5704647	14408	C	T	1	2020-12-30	Spain
S_153_T	S	153	ERR5704647	22020	T	C	1	2020-12-30	Spain
S_614_G	S	614	ERR5704647	23403	A	G	0,998259	2020-12-30	Spain
S_658_T	S	658	ERR5704647	23535	A	C	1	2020-12-30	Spain
S_689_I	S	689	ERR5704647	23628	G	T	0,998512	2020-12-30	Spain
S_1176_F	S	1176	ERR5704647	25088	G	T	0,997899	2020-12-30	Spain
ORF3a_224_V	ORF3a	224	ERR5704647	26063	G	T	1	2020-12-30	Spain
N_203_K	N	203	ERR5704647	28881	G	A	1	2020-12-30	Spain
N_204_R	N	204	ERR5704647	28883	G	C	1	2020-12-30	Spain
ORF1ab_1001_I	ORF1ab	1001	ERR5704648	3267	C	T	1	2021-01-16	Spain
ORF1ab_1587_L	ORF1ab	1587	ERR5704648	5025	C	T	1	2021-01-16	Spain
ORF1ab_1708_D	ORF1ab	1708	ERR5704648	5388	C	A	0,995192	2021-01-16	Spain
ORF1ab_2230_T	ORF1ab	2230	ERR5704648	6954	T	C	1	2021-01-16	Spain
ORF1ab_3674_NA	ORF1ab	3674	ERR5704648	11287	G	-TCTGGTTTT	0,951288	2021-01-16	Spain
ORF1ab_314_L	ORF1ab	314	ERR5704648	14408	C	T	1	2021-01-16	Spain
ORF1ab_1383_R	ORF1ab	1383	ERR5704648	17615	A	G	1	2021-01-16	Spain
S_68_NA	S	68	ERR5704648	21764	A	-TACATG	0,942553	2021-01-16	Spain
S_143_NA	S	143	ERR5704648	21990	T	-TTA	0,783721	2021-01-16	Spain
S_501_Y	S	501	ERR5704648	23063	A	T	1	2021-01-16	Spain
S_570_D	S	570	ERR5704648	23271	C	A	1	2021-01-16	Spain
S_614_G	S	614	ERR5704648	23403	A	G	0,999587	2021-01-16	Spain
S_681_H	S	681	ERR5704648	23604	C	A	1	2021-01-16	Spain
S_688_V	S	688	ERR5704648	23625	C	T	1	2021-01-16	Spain
S_716_I	S	716	ERR5704648	23709	C	T	1	2021-01-16	Spain
S_982_A	S	982	ERR5704648	24506	T	G	0,999402	2021-01-16	Spain
S_1118_H	S	1118	ERR5704648	24914	G	C	0,997143	2021-01-16	Spain
ORF8_27_*	ORF8	27	ERR5704648	27972	C	T	1	2021-01-16	Spain
ORF8_52_I	ORF8	52	ERR5704648	28048	G	T	0,99802	2021-01-16	Spain
ORF8_73_C	ORF8	73	ERR5704648	28111	A	G	1	2021-01-16	Spain
N_3_H	N	3	ERR5704648	28280	G	C	1	2021-01-16	Spain
N_3_V	N	3	ERR5704648	28281	A	T	1	2021-01-16	Spain
N_3_E	N	3	ERR5704648	28282	T	A	0,998689	2021-01-16	Spain
N_203_K	N	203	ERR5704648	28881	G	A	1	2021-01-16	Spain
N_204_R	N	204	ERR5704648	28883	G	C	0,998224	2021-01-16	Spain
N_211_S	N	211	ERR5704648	28904	G	T	1	2021-01-16	Spain
N_235_F	N	235	ERR5704648	28977	C	T	1	2021-01-16	Spain
N_359_T	N	359	ERR5704648	29348	G	A	0,998906	2021-01-16	Spain
ORF1ab_2030_L	ORF1ab	2030	ERR5704649	6354	C	T	1	2020-12-05	Spain
ORF1ab_3890_L	ORF1ab	3890	ERR5704649	11934	A	T	1	2020-12-05	Spain
ORF1ab_374_S	ORF1ab	374	ERR5704649	14587	G	T	0,997162	2020-12-05	Spain
ORF1ab_1851_S	ORF1ab	1851	ERR5704649	19018	C	T	1	2020-12-05	Spain
S_222_V	S	222	ERR5704649	22227	C	T	1	2020-12-05	Spain
S_614_G	S	614	ERR5704649	23403	A	G	1	2020-12-05	Spain
N_220_V	N	220	ERR5704649	28932	C	T	1	2020-12-05	Spain
ORF10_30_L	ORF10	30	ERR5704649	29645	G	T	1	2020-12-05	Spain
ORF1ab_37_D	ORF1ab	37	ERR5704651	376	G	T	0,999221	2021-01-08	Spain
ORF1ab_459_I	ORF1ab	459	ERR5704651	1640	G	A	0,999187	2021-01-08	Spain
ORF1ab_698_V	ORF1ab	698	ERR5704651	2358	C	T	1	2021-01-08	Spain
ORF1ab_1857_L	ORF1ab	1857	ERR5704651	5835	C	T	0,998582	2021-01-08	Spain
ORF1ab_2501_T	ORF1ab	2501	ERR5704651	7767	T	C	1	2021-01-08	Spain
ORF1ab_3732_A	ORF1ab	3732	ERR5704651	11459	T	G	1	2021-01-08	Spain
ORF1ab_314_L	ORF1ab	314	ERR5704651	14408	C	T	1	2021-01-08	Spain
ORF1ab_1213_Y	ORF1ab	1213	ERR5704651	17104	C	T	0,999515	2021-01-08	Spain
ORF1ab_1583_S	ORF1ab	1583	ERR5704651	18214	G	A	1	2021-01-08	Spain
S_439_K	S	439	ERR5704651	22879	C	A	0,998792	2021-01-08	Spain
S_614_G	S	614	ERR5704651	23403	A	G	1	2021-01-08	Spain
ORF3a_269_M	ORF3a	269	ERR5704651	26198	C	T	0,997543	2021-01-08	Spain
N_193_I	N	193	ERR5704651	28851	G	T	1	2021-01-08	Spain
N_234_I	N	234	ERR5704651	28975	G	T	1	2021-01-08	Spain
ORF1ab_265_I	ORF1ab	265	ERR5704652	1059	C	T	0,998865	2020-12-30	Spain
ORF1ab_776_V	ORF1ab	776	ERR5704652	2592	C	T	0,406991	2020-12-30	Spain
ORF1ab_3255_I	ORF1ab	3255	ERR5704652	10029	C	T	0,998077	2020-12-30	Spain
ORF1ab_3750_I	ORF1ab	3750	ERR5704652	11514	C	T	1	2020-12-30	Spain
ORF1ab_314_L	ORF1ab	314	ERR5704652	14408	C	T	1	2020-12-30	Spain
ORF1ab_970_S	ORF1ab	970	ERR5704652	16375	C	T	1	2020-12-30	Spain
S_494_P	S	494	ERR5704652	23042	T	C	1	2020-12-30	Spain
S_614_G	S	614	ERR5704652	23403	A	G	1	2020-12-30	Spain
S_681_H	S	681	ERR5704652	23604	C	A	1	2020-12-30	Spain
S_716_I	S	716	ERR5704652	23709	C	T	1	2020-12-30	Spain
ORF3a_20_L	ORF3a	20	ERR5704652	25450	A	C	0,0609636	2020-12-30	Spain
ORF3a_57_H	ORF3a	57	ERR5704652	25563	G	T	1	2020-12-30	Spain
M_82_T	M	82	ERR5704652	26767	T	C	0,998926	2020-12-30	Spain
N_205_I	N	205	ERR5704652	28887	C	T	1	2020-12-30	Spain
N_414_S	N	414	ERR5704652	29513	G	T	1	2020-12-30	Spain
ORF1ab_1001_I	ORF1ab	1001	ERR5704653	3267	C	T	1	2021-01-15	Spain
ORF1ab_1708_D	ORF1ab	1708	ERR5704653	5388	C	A	0,999176	2021-01-15	Spain
ORF1ab_2230_T	ORF1ab	2230	ERR5704653	6954	T	C	1	2021-01-15	Spain
ORF1ab_3674_NA	ORF1ab	3674	ERR5704653	11287	G	-TCTGGTTTT	0,917145	2021-01-15	Spain
ORF1ab_314_L	ORF1ab	314	ERR5704653	14408	C	T	1	2021-01-15	Spain
S_68_NA	S	68	ERR5704653	21764	A	-TACATG	0,926742	2021-01-15	Spain
S_143_NA	S	143	ERR5704653	21990	T	-TTA	0,770186	2021-01-15	Spain
S_501_Y	S	501	ERR5704653	23063	A	T	1	2021-01-15	Spain
S_570_D	S	570	ERR5704653	23271	C	A	0,999563	2021-01-15	Spain
S_614_G	S	614	ERR5704653	23403	A	G	1	2021-01-15	Spain
S_681_H	S	681	ERR5704653	23604	C	A	0,99899	2021-01-15	Spain
S_716_I	S	716	ERR5704653	23709	C	T	1	2021-01-15	Spain
S_982_A	S	982	ERR5704653	24506	T	G	0,998514	2021-01-15	Spain
S_1118_H	S	1118	ERR5704653	24914	G	C	1	2021-01-15	Spain
E_69_I	E	69	ERR5704653	26450	G	T	1	2021-01-15	Spain
ORF8_27_*	ORF8	27	ERR5704653	27972	C	T	0,999264	2021-01-15	Spain
ORF8_52_I	ORF8	52	ERR5704653	28048	G	T	1	2021-01-15	Spain
ORF8_73_C	ORF8	73	ERR5704653	28111	A	G	0,999633	2021-01-15	Spain
N_3_H	N	3	ERR5704653	28280	G	C	0,998812	2021-01-15	Spain
N_3_V	N	3	ERR5704653	28281	A	T	0,99881	2021-01-15	Spain
N_3_E	N	3	ERR5704653	28282	T	A	0,997622	2021-01-15	Spain
N_203_K	N	203	ERR5704653	28881	G	A	1	2021-01-15	Spain
N_204_R	N	204	ERR5704653	28883	G	C	1	2021-01-15	Spain
N_235_F	N	235	ERR5704653	28977	C	T	1	2021-01-15	Spain
ORF1ab_2144_NA	ORF1ab	2144	ERR5704654	6696	C	+T	0,0534653	2021-01-09	Spain
ORF1ab_314_L	ORF1ab	314	ERR5704654	14408	C	T	1	2021-01-09	Spain
S_222_V	S	222	ERR5704654	22227	C	T	1	2021-01-09	Spain
S_554_Q	S	554	ERR5704654	23222	G	C	0,9994	2021-01-09	Spain
S_614_G	S	614	ERR5704654	23403	A	G	1	2021-01-09	Spain
N_220_V	N	220	ERR5704654	28932	C	T	1	2021-01-09	Spain
ORF10_30_L	ORF10	30	ERR5704654	29645	G	T	1	2021-01-09	Spain
ORF1ab_2030_L	ORF1ab	2030	ERR5704655	6354	C	T	0,999133	2020-12-05	Spain
ORF1ab_3890_L	ORF1ab	3890	ERR5704655	11934	A	T	0,998162	2020-12-05	Spain
ORF1ab_374_S	ORF1ab	374	ERR5704655	14587	G	T	1	2020-12-05	Spain
ORF1ab_1851_S	ORF1ab	1851	ERR5704655	19018	C	T	0,998744	2020-12-05	Spain
S_222_V	S	222	ERR5704655	22227	C	T	1	2020-12-05	Spain
S_614_G	S	614	ERR5704655	23403	A	G	0,998329	2020-12-05	Spain
N_220_V	N	220	ERR5704655	28932	C	T	1	2020-12-05	Spain
ORF10_30_L	ORF10	30	ERR5704655	29645	G	T	1	2020-12-05	Spain
ORF1ab_3308_I	ORF1ab	3308	ERR5704656	10188	C	T	0,0537634	2020-12-30	Spain
ORF1ab_314_L	ORF1ab	314	ERR5704656	14408	C	T	1	2020-12-30	Spain
S_222_V	S	222	ERR5704656	22227	C	T	0,998175	2020-12-30	Spain
S_614_G	S	614	ERR5704656	23403	A	G	0,99942	2020-12-30	Spain
ORF6_27_L	ORF6	27	ERR5704656	27281	G	T	0,998532	2020-12-30	Spain
N_220_V	N	220	ERR5704656	28932	C	T	0,998573	2020-12-30	Spain
ORF10_30_L	ORF10	30	ERR5704656	29645	G	T	1	2020-12-30	Spain
ORF1ab_609_I	ORF1ab	609	ERR5704658	2091	C	T	0,998569	2021-01-09	Spain
ORF1ab_2493_I	ORF1ab	2493	ERR5704658	7743	G	T	1	2021-01-09	Spain
ORF1ab_314_L	ORF1ab	314	ERR5704658	14408	C	T	1	2021-01-09	Spain
S_222_V	S	222	ERR5704658	22227	C	T	1	2021-01-09	Spain
S_614_G	S	614	ERR5704658	23403	A	G	1	2021-01-09	Spain
S_1162_L	S	1162	ERR5704658	25047	C	T	0,0791434	2021-01-09	Spain
N_10_P	N	10	ERR5704658	28302	G	C	0,0777385	2021-01-09	Spain
N_220_V	N	220	ERR5704658	28932	C	T	0,998599	2021-01-09	Spain
N_377_Y	N	377	ERR5704658	29402	G	T	1	2021-01-09	Spain
ORF10_30_L	ORF10	30	ERR5704658	29645	G	T	0,998603	2021-01-09	Spain
ORF1ab_609_I	ORF1ab	609	ERR5704659	2091	C	T	0,999335	2021-01-12	Spain
ORF1ab_2493_I	ORF1ab	2493	ERR5704659	7743	G	T	1	2021-01-12	Spain
ORF1ab_4037_F	ORF1ab	4037	ERR5704659	12374	C	T	0,766383	2021-01-12	Spain
ORF1ab_314_L	ORF1ab	314	ERR5704659	14408	C	T	0,999264	2021-01-12	Spain
S_222_V	S	222	ERR5704659	22227	C	T	0,999113	2021-01-12	Spain
S_614_G	S	614	ERR5704659	23403	A	G	1	2021-01-12	Spain
N_220_V	N	220	ERR5704659	28932	C	T	1	2021-01-12	Spain
N_377_Y	N	377	ERR5704659	29402	G	T	1	2021-01-12	Spain
ORF10_30_L	ORF10	30	ERR5704659	29645	G	T	1	2021-01-12	Spain
ORF1ab_388_R	ORF1ab	388	ERR5704660	1428	A	G	0,592814	2020-12-06	Spain
ORF1ab_3623_S	ORF1ab	3623	ERR5704660	11132	G	T	0,173862	2020-12-06	Spain
ORF1ab_217_M	ORF1ab	217	ERR5704660	14117	C	T	0,239368	2020-12-06	Spain
ORF1ab_314_L	ORF1ab	314	ERR5704660	14408	C	T	1	2020-12-06	Spain
S_222_V	S	222	ERR5704660	22227	C	T	1	2020-12-06	Spain
S_614_G	S	614	ERR5704660	23403	A	G	0,999269	2020-12-06	Spain
ORF3a_171_L	ORF3a	171	ERR5704660	25904	C	T	0,266839	2020-12-06	Spain
M_146_H	M	146	ERR5704660	26959	G	A	0,818998	2020-12-06	Spain
ORF7b_37_L	ORF7b	37	ERR5704660	27865	A	T	0,216667	2020-12-06	Spain
ORF7b_37_Q	ORF7b	37	ERR5704660	27866	T	A	0,205405	2020-12-06	Spain
ORF8_115_L	ORF8	115	ERR5704660	28237	G	T	0,150711	2020-12-06	Spain
N_12_S	N	12	ERR5704660	28307	G	T	0,132464	2020-12-06	Spain
ORF10_30_L	ORF10	30	ERR5704660	29645	G	T	1	2020-12-06	Spain
ORF1ab_65_K	ORF1ab	65	ERR5704661	458	G	A	0,999539	2020-12-30	Spain
ORF1ab_1682_I	ORF1ab	1682	ERR5704661	5310	C	T	1	2020-12-30	Spain
ORF1ab_1822_I	ORF1ab	1822	ERR5704661	5730	C	T	0,992593	2020-12-30	Spain
ORF1ab_2949_H	ORF1ab	2949	ERR5704661	9111	G	A	0,998716	2020-12-30	Spain
ORF1ab_4355_I	ORF1ab	4355	ERR5704661	13329	C	T	0,998952	2020-12-30	Spain
ORF1ab_314_L	ORF1ab	314	ERR5704661	14408	C	T	1	2020-12-30	Spain
S_222_V	S	222	ERR5704661	22227	C	T	1	2020-12-30	Spain
S_572_I	S	572	ERR5704661	23277	C	T	0,99687	2020-12-30	Spain
S_614_G	S	614	ERR5704661	23403	A	G	1	2020-12-30	Spain
S_1068_F	S	1068	ERR5704661	24764	G	T	1	2020-12-30	Spain
N_220_V	N	220	ERR5704661	28932	C	T	1	2020-12-30	Spain
ORF10_10_S	ORF10	10	ERR5704661	29585	C	T	0,997972	2020-12-30	Spain
ORF10_30_L	ORF10	30	ERR5704661	29645	G	T	1	2020-12-30	Spain
ORF1ab_730_F	ORF1ab	730	ERR5704662	2453	C	T	1	2021-01-14	Spain
ORF1ab_1001_I	ORF1ab	1001	ERR5704662	3267	C	T	1	2021-01-14	Spain
ORF1ab_1708_D	ORF1ab	1708	ERR5704662	5388	C	A	0,996078	2021-01-14	Spain
ORF1ab_2230_T	ORF1ab	2230	ERR5704662	6954	T	C	0,994595	2021-01-14	Spain
ORF1ab_3674_NA	ORF1ab	3674	ERR5704662	11287	G	-TCTGGTTTT	0,953863	2021-01-14	Spain
ORF1ab_314_L	ORF1ab	314	ERR5704662	14408	C	T	1	2021-01-14	Spain
ORF1ab_833_NA	ORF1ab	833	ERR5704662	15965	G	+T	0,0505472	2021-01-14	Spain
S_68_NA	S	68	ERR5704662	21764	A	-TACATG	0,938914	2021-01-14	Spain
S_138_H	S	138	ERR5704662	21974	G	C	1	2021-01-14	Spain
S_143_NA	S	143	ERR5704662	21990	T	-TTA	0,740576	2021-01-14	Spain
S_501_Y	S	501	ERR5704662	23063	A	T	1	2021-01-14	Spain
S_570_D	S	570	ERR5704662	23271	C	A	0,999617	2021-01-14	Spain
S_614_G	S	614	ERR5704662	23403	A	G	1	2021-01-14	Spain
S_681_H	S	681	ERR5704662	23604	C	A	1	2021-01-14	Spain
S_716_I	S	716	ERR5704662	23709	C	T	1	2021-01-14	Spain
S_982_A	S	982	ERR5704662	24506	T	G	1	2021-01-14	Spain
S_1118_H	S	1118	ERR5704662	24914	G	C	1	2021-01-14	Spain
ORF8_27_*	ORF8	27	ERR5704662	27972	C	T	1	2021-01-14	Spain
ORF8_52_I	ORF8	52	ERR5704662	28048	G	T	1	2021-01-14	Spain
ORF8_73_C	ORF8	73	ERR5704662	28111	A	G	0,999082	2021-01-14	Spain
N_3_H	N	3	ERR5704662	28280	G	C	1	2021-01-14	Spain
N_3_V	N	3	ERR5704662	28281	A	T	1	2021-01-14	Spain
N_3_E	N	3	ERR5704662	28282	T	A	0,99881	2021-01-14	Spain
N_203_K	N	203	ERR5704662	28881	G	A	1	2021-01-14	Spain
N_204_R	N	204	ERR5704662	28883	G	C	0,998081	2021-01-14	Spain
N_235_F	N	235	ERR5704662	28977	C	T	1	2021-01-14	Spain
ORF1ab_609_I	ORF1ab	609	ERR5704663	2091	C	T	1	2021-01-09	Spain
ORF1ab_2493_I	ORF1ab	2493	ERR5704663	7743	G	T	0,997967	2021-01-09	Spain
ORF1ab_314_L	ORF1ab	314	ERR5704663	14408	C	T	1	2021-01-09	Spain
S_222_V	S	222	ERR5704663	22227	C	T	1	2021-01-09	Spain
S_614_G	S	614	ERR5704663	23403	A	G	0,998928	2021-01-09	Spain
N_220_V	N	220	ERR5704663	28932	C	T	1	2021-01-09	Spain
N_377_Y	N	377	ERR5704663	29402	G	T	1	2021-01-09	Spain
ORF10_30_L	ORF10	30	ERR5704663	29645	G	T	1	2021-01-09	Spain
ORF1ab_1001_I	ORF1ab	1001	ERR5704664	3267	C	T	0,999505	2021-02-22	Spain
ORF1ab_1708_D	ORF1ab	1708	ERR5704664	5388	C	A	0,999737	2021-02-22	Spain
ORF1ab_2230_T	ORF1ab	2230	ERR5704664	6954	T	C	0,999642	2021-02-22	Spain
ORF1ab_3674_NA	ORF1ab	3674	ERR5704664	11287	G	-TCTGGTTTT	0,921456	2021-02-22	Spain
ORF1ab_314_L	ORF1ab	314	ERR5704664	14408	C	T	0,999865	2021-02-22	Spain
S_68_NA	S	68	ERR5704664	21764	A	-TACATG	0,936421	2021-02-22	Spain
S_143_NA	S	143	ERR5704664	21990	T	-TTA	0,80993	2021-02-22	Spain
S_501_Y	S	501	ERR5704664	23063	A	T	1	2021-02-22	Spain
S_570_D	S	570	ERR5704664	23271	C	A	0,99988	2021-02-22	Spain
S_614_G	S	614	ERR5704664	23403	A	G	0,999378	2021-02-22	Spain
S_681_H	S	681	ERR5704664	23604	C	A	1	2021-02-22	Spain
S_716_I	S	716	ERR5704664	23709	C	T	0,999636	2021-02-22	Spain
S_982_A	S	982	ERR5704664	24506	T	G	0,99983	2021-02-22	Spain
S_1118_H	S	1118	ERR5704664	24914	G	C	0,999632	2021-02-22	Spain
ORF8_27_*	ORF8	27	ERR5704664	27972	C	T	1	2021-02-22	Spain
ORF8_52_I	ORF8	52	ERR5704664	28048	G	T	0,999609	2021-02-22	Spain
ORF8_73_C	ORF8	73	ERR5704664	28111	A	G	0,999909	2021-02-22	Spain
N_3_H	N	3	ERR5704664	28280	G	C	0,999862	2021-02-22	Spain
N_3_V	N	3	ERR5704664	28281	A	T	0,999444	2021-02-22	Spain
N_3_E	N	3	ERR5704664	28282	T	A	0,99917	2021-02-22	Spain
N_203_K	N	203	ERR5704664	28881	G	A	1	2021-02-22	Spain
N_204_R	N	204	ERR5704664	28883	G	C	1	2021-02-22	Spain
N_235_F	N	235	ERR5704664	28977	C	T	0,999532	2021-02-22	Spain
ORF1ab_314_L	ORF1ab	314	ERR5704666	14408	C	T	1	2021-01-04	Spain
S_143_NA	S	143	ERR5704666	21990	T	-TTA	0,231343	2021-01-04	Spain
S_149_K	S	149	ERR5704666	22009	C	A	0,733906	2021-01-04	Spain
S_614_G	S	614	ERR5704666	23403	A	G	0,996481	2021-01-04	Spain
M_146_H	M	146	ERR5704666	26959	G	A	0,989362	2021-01-04	Spain
N_220_V	N	220	ERR5704666	28932	C	T	1	2021-01-04	Spain
ORF10_30_L	ORF10	30	ERR5704666	29645	G	T	0,998333	2021-01-04	Spain
ORF1ab_408_C	ORF1ab	408	ERR5704667	1487	G	T	0,056	2020-12-06	Spain
ORF1ab_1303_NA	ORF1ab	1303	ERR5704667	4174	T	-A	0,0565068	2020-12-06	Spain
ORF1ab_1447_NA	ORF1ab	1447	ERR5704667	4605	C	+A	0,0666667	2020-12-06	Spain
ORF1ab_1794_NA	ORF1ab	1794	ERR5704667	5646	C	+A	0,0577299	2020-12-06	Spain
ORF1ab_1870_K	ORF1ab	1870	ERR5704667	5873	G	A	0,065666	2020-12-06	Spain
ORF1ab_2207_NA	ORF1ab	2207	ERR5704667	6886	T	+A	0,0639098	2020-12-06	Spain
ORF1ab_2438_V	ORF1ab	2438	ERR5704667	7578	C	T	0,0532544	2020-12-06	Spain
ORF1ab_2826_NA	ORF1ab	2826	ERR5704667	8742	G	+T	0,0627706	2020-12-06	Spain
ORF1ab_2880_NA	ORF1ab	2880	ERR5704667	8905	C	+T	0,0505319	2020-12-06	Spain
ORF1ab_3603_NA	ORF1ab	3603	ERR5704667	11074	C	-T	0,0631104	2020-12-06	Spain
ORF1ab_3603_NA	ORF1ab	3603	ERR5704667	11074	C	+T	0,111946	2020-12-06	Spain
ORF1ab_314_L	ORF1ab	314	ERR5704667	14408	C	T	0,998544	2020-12-06	Spain
ORF1ab_1012_NA	ORF1ab	1012	ERR5704667	16501	G	+T	0,0904836	2020-12-06	Spain
ORF1ab_1117_*	ORF1ab	1117	ERR5704667	16816	C	T	0,0548341	2020-12-06	Spain
ORF1ab_1540_I	ORF1ab	1540	ERR5704667	18086	C	T	1	2020-12-06	Spain
ORF1ab_2665_NA	ORF1ab	2665	ERR5704667	21460	A	-ATG	0,096	2020-12-06	Spain
S_186_NA	S	186	ERR5704667	22120	C	+A	0,056101	2020-12-06	Spain
S_219_NA	S	219	ERR5704667	22218	G	+T	0,1	2020-12-06	Spain
S_222_V	S	222	ERR5704667	22227	C	T	1	2020-12-06	Spain
S_239_NA	S	239	ERR5704667	22277	C	-A	0,0606742	2020-12-06	Spain
S_522_P	S	522	ERR5704667	23126	G	C	0,057377	2020-12-06	Spain
S_614_G	S	614	ERR5704667	23403	A	G	1	2020-12-06	Spain
ORF10_30_L	ORF10	30	ERR5704667	29645	G	T	0,998478	2020-12-06	Spain
ORF1ab_3782_I	ORF1ab	3782	ERR5704668	11609	G	A	0,976894	2020-12-22	Spain
ORF1ab_314_L	ORF1ab	314	ERR5704668	14408	C	T	1	2020-12-22	Spain
ORF1ab_2214_S	ORF1ab	2214	ERR5704668	20108	A	G	1	2020-12-22	Spain
S_222_V	S	222	ERR5704668	22227	C	T	0,997925	2020-12-22	Spain
S_614_G	S	614	ERR5704668	23403	A	G	0,998921	2020-12-22	Spain
ORF3a_37_L	ORF3a	37	ERR5704668	25501	A	C	0,999044	2020-12-22	Spain
ORF3a_171_L	ORF3a	171	ERR5704668	25904	C	T	1	2020-12-22	Spain
N_253_*	N	253	ERR5704668	29030	G	T	0,050175	2020-12-22	Spain
ORF10_30_L	ORF10	30	ERR5704668	29645	G	T	1	2020-12-22	Spain
ORF1ab_3587_V	ORF1ab	3587	ERR5704669	11024	A	G	1	2020-12-30	Spain
ORF1ab_3829_F	ORF1ab	3829	ERR5704669	11750	C	T	0,0592308	2020-12-30	Spain
ORF1ab_314_L	ORF1ab	314	ERR5704669	14408	C	T	1	2020-12-30	Spain
ORF1ab_2280_S	ORF1ab	2280	ERR5704669	20305	G	A	0,0541401	2020-12-30	Spain
S_222_V	S	222	ERR5704669	22227	C	T	1	2020-12-30	Spain
S_614_G	S	614	ERR5704669	23403	A	G	1	2020-12-30	Spain
ORF8_19_*	ORF8	19	ERR5704669	27948	G	T	1	2020-12-30	Spain
N_220_V	N	220	ERR5704669	28932	C	T	1	2020-12-30	Spain
ORF10_30_L	ORF10	30	ERR5704669	29645	G	T	0,998979	2020-12-30	Spain
ORF1ab_41_K	ORF1ab	41	ERR5704670	386	G	A	1	2020-12-18	Spain
ORF1ab_3782_I	ORF1ab	3782	ERR5704670	11609	G	A	0,998778	2020-12-18	Spain
ORF1ab_314_L	ORF1ab	314	ERR5704670	14408	C	T	0,99872	2020-12-18	Spain
ORF1ab_2214_S	ORF1ab	2214	ERR5704670	20108	A	G	1	2020-12-18	Spain
S_222_V	S	222	ERR5704670	22227	C	T	1	2020-12-18	Spain
S_614_G	S	614	ERR5704670	23403	A	G	0,998619	2020-12-18	Spain
ORF3a_37_L	ORF3a	37	ERR5704670	25501	A	C	1	2020-12-18	Spain
ORF3a_171_L	ORF3a	171	ERR5704670	25904	C	T	1	2020-12-18	Spain
N_220_V	N	220	ERR5704670	28932	C	T	1	2020-12-18	Spain
ORF10_30_L	ORF10	30	ERR5704670	29645	G	T	1	2020-12-18	Spain
ORF1ab_1345_L	ORF1ab	1345	ERR5704671	4298	G	T	1	2020-12-07	Spain
ORF1ab_4398_L	ORF1ab	4398	ERR5704671	13458	C	T	0,692137	2020-12-07	Spain
ORF1ab_314_L	ORF1ab	314	ERR5704671	14408	C	T	1	2020-12-07	Spain
ORF1ab_1525_S	ORF1ab	1525	ERR5704671	18040	G	T	1	2020-12-07	Spain
S_222_V	S	222	ERR5704671	22227	C	T	1	2020-12-07	Spain
S_614_G	S	614	ERR5704671	23403	A	G	1	2020-12-07	Spain
S_1078_S	S	1078	ERR5704671	24794	G	T	0,998198	2020-12-07	Spain
ORF8_58_V	ORF8	58	ERR5704671	28065	A	G	0,996024	2020-12-07	Spain
N_220_V	N	220	ERR5704671	28932	C	T	1	2020-12-07	Spain
N_300_Y	N	300	ERR5704671	29171	C	T	0,999283	2020-12-07	Spain
ORF10_30_L	ORF10	30	ERR5704671	29645	G	T	0,997773	2020-12-07	Spain
ORF1ab_314_L	ORF1ab	314	ERR5704672	14408	C	T	1	2021-01-04	Spain
S_67_V	S	67	ERR5704672	21762	C	T	1	2021-01-04	Spain
S_222_V	S	222	ERR5704672	22227	C	T	0,998881	2021-01-04	Spain
S_614_G	S	614	ERR5704672	23403	A	G	1	2021-01-04	Spain
M_109_I	M	109	ERR5704672	26849	G	T	0,994329	2021-01-04	Spain
ORF8_54_L	ORF8	54	ERR5704672	28054	C	T	1	2021-01-04	Spain
N_220_V	N	220	ERR5704672	28932	C	T	1	2021-01-04	Spain
N_343_Y	N	343	ERR5704672	29300	G	T	0,951702	2021-01-04	Spain
ORF10_30_L	ORF10	30	ERR5704672	29645	G	T	1	2021-01-04	Spain
ORF1ab_265_I	ORF1ab	265	ERR5704673	1059	C	T	1	2020-12-30	Spain
ORF1ab_3255_I	ORF1ab	3255	ERR5704673	10029	C	T	0,998756	2020-12-30	Spain
ORF1ab_3750_I	ORF1ab	3750	ERR5704673	11514	C	T	1	2020-12-30	Spain
ORF1ab_314_L	ORF1ab	314	ERR5704673	14408	C	T	1	2020-12-30	Spain
ORF1ab_970_S	ORF1ab	970	ERR5704673	16375	C	T	0,995781	2020-12-30	Spain
S_494_P	S	494	ERR5704673	23042	T	C	0,996997	2020-12-30	Spain
S_614_G	S	614	ERR5704673	23403	A	G	0,998832	2020-12-30	Spain
S_681_H	S	681	ERR5704673	23604	C	A	1	2020-12-30	Spain
S_716_I	S	716	ERR5704673	23709	C	T	1	2020-12-30	Spain
ORF3a_57_H	ORF3a	57	ERR5704673	25563	G	T	1	2020-12-30	Spain
M_82_T	M	82	ERR5704673	26767	T	C	1	2020-12-30	Spain
N_205_I	N	205	ERR5704673	28887	C	T	1	2020-12-30	Spain
N_414_S	N	414	ERR5704673	29513	G	T	1	2020-12-30	Spain
ORF1ab_859_V	ORF1ab	859	ERR5704674	2841	C	T	0,998613	2021-01-01	Spain
ORF1ab_1188_L	ORF1ab	1188	ERR5704674	3828	C	T	0,996226	2021-01-01	Spain
ORF1ab_1246_I	ORF1ab	1246	ERR5704674	4002	C	T	0,998661	2021-01-01	Spain
ORF1ab_2290_I	ORF1ab	2290	ERR5704674	7133	G	A	0,48538	2021-01-01	Spain
ORF1ab_3278_S	ORF1ab	3278	ERR5704674	10097	G	A	1	2021-01-01	Spain
ORF1ab_314_L	ORF1ab	314	ERR5704674	14408	C	T	1	2021-01-01	Spain
ORF1ab_579_L	ORF1ab	579	ERR5704674	15202	G	T	1	2021-01-01	Spain
ORF1ab_1048_N	ORF1ab	1048	ERR5704674	16610	C	A	1	2021-01-01	Spain
S_614_G	S	614	ERR5704674	23403	A	G	1	2021-01-01	Spain
S_1078_S	S	1078	ERR5704674	24794	G	T	0,998984	2021-01-01	Spain
ORF3a_40_L	ORF3a	40	ERR5704674	25511	C	T	1	2021-01-01	Spain
ORF8_119_NA	ORF8	119	ERR5704674	28250	T	+CTG	0,773913	2021-01-01	Spain
ORF8_120_NA	ORF8	120	ERR5704674	28253	C	-A	0,995242	2021-01-01	Spain
N_203_K	N	203	ERR5704674	28881	G	A	0,997658	2021-01-01	Spain
N_204_R	N	204	ERR5704674	28883	G	C	0,997664	2021-01-01	Spain
ORF1ab_2153_I	ORF1ab	2153	ERR5704676	6723	C	T	0,996764	2020-12-25	Spain
ORF1ab_314_L	ORF1ab	314	ERR5704676	14408	C	T	1	2020-12-25	Spain
ORF1ab_1342_S	ORF1ab	1342	ERR5704676	17491	C	T	1	2020-12-25	Spain
S_222_V	S	222	ERR5704676	22227	C	T	1	2020-12-25	Spain
S_614_G	S	614	ERR5704676	23403	A	G	0,999238	2020-12-25	Spain
N_220_V	N	220	ERR5704676	28932	C	T	1	2020-12-25	Spain
ORF10_30_L	ORF10	30	ERR5704676	29645	G	T	0,99866	2020-12-25	Spain
ORF1ab_1001_I	ORF1ab	1001	ERR5704678	3267	C	T	1	2021-01-07	Spain
ORF1ab_1708_D	ORF1ab	1708	ERR5704678	5388	C	A	1	2021-01-07	Spain
ORF1ab_2230_T	ORF1ab	2230	ERR5704678	6954	T	C	1	2021-01-07	Spain
ORF1ab_3674_NA	ORF1ab	3674	ERR5704678	11287	G	-TCTGGTTTT	0,958508	2021-01-07	Spain
ORF1ab_314_L	ORF1ab	314	ERR5704678	14408	C	T	0,998837	2021-01-07	Spain
S_68_NA	S	68	ERR5704678	21764	A	-TACATG	0,919727	2021-01-07	Spain
S_143_NA	S	143	ERR5704678	21990	T	-TTA	0,777062	2021-01-07	Spain
S_501_Y	S	501	ERR5704678	23063	A	T	1	2021-01-07	Spain
S_570_D	S	570	ERR5704678	23271	C	A	1	2021-01-07	Spain
S_614_G	S	614	ERR5704678	23403	A	G	0,999449	2021-01-07	Spain
S_681_H	S	681	ERR5704678	23604	C	A	0,998379	2021-01-07	Spain
S_716_I	S	716	ERR5704678	23709	C	T	1	2021-01-07	Spain
S_982_A	S	982	ERR5704678	24506	T	G	0,997718	2021-01-07	Spain
S_1118_H	S	1118	ERR5704678	24914	G	C	1	2021-01-07	Spain
ORF8_27_*	ORF8	27	ERR5704678	27972	C	T	1	2021-01-07	Spain
ORF8_52_I	ORF8	52	ERR5704678	28048	G	T	1	2021-01-07	Spain
ORF8_68_*	ORF8	68	ERR5704678	28095	A	T	0,988215	2021-01-07	Spain
ORF8_73_C	ORF8	73	ERR5704678	28111	A	G	0,999439	2021-01-07	Spain
N_3_H	N	3	ERR5704678	28280	G	C	0,999088	2021-01-07	Spain
N_3_V	N	3	ERR5704678	28281	A	T	1	2021-01-07	Spain
N_3_E	N	3	ERR5704678	28282	T	A	0,99909	2021-01-07	Spain
N_203_K	N	203	ERR5704678	28881	G	A	0,998501	2021-01-07	Spain
N_204_R	N	204	ERR5704678	28883	G	C	0,998505	2021-01-07	Spain
N_235_F	N	235	ERR5704678	28977	C	T	0,998521	2021-01-07	Spain
ORF10_11_S	ORF10	11	ERR5704678	29589	T	C	0,998289	2021-01-07	Spain
ORF1ab_1397_V	ORF1ab	1397	ERR5704679	4455	C	T	1	2020-12-07	Spain
ORF1ab_3076_P	ORF1ab	3076	ERR5704679	9492	A	C	0,991979	2020-12-07	Spain
ORF1ab_3603_NA	ORF1ab	3603	ERR5704679	11074	C	+T	0,090389	2020-12-07	Spain
ORF1ab_3606_F	ORF1ab	3606	ERR5704679	11083	G	T	0,99812	2020-12-07	Spain
ORF1ab_3951_F	ORF1ab	3951	ERR5704679	12116	C	T	0,996319	2020-12-07	Spain
ORF1ab_314_L	ORF1ab	314	ERR5704679	14408	C	T	0,998464	2020-12-07	Spain
S_222_V	S	222	ERR5704679	22227	C	T	1	2020-12-07	Spain
S_614_G	S	614	ERR5704679	23403	A	G	0,998148	2020-12-07	Spain
N_220_V	N	220	ERR5704679	28932	C	T	1	2020-12-07	Spain
ORF10_30_L	ORF10	30	ERR5704679	29645	G	T	1	2020-12-07	Spain
ORF1ab_2850_T	ORF1ab	2850	ERR5704680	8813	G	A	1	2021-01-04	Spain
ORF1ab_314_L	ORF1ab	314	ERR5704680	14408	C	T	1	2021-01-04	Spain
S_95_I	S	95	ERR5704680	21846	C	T	1	2021-01-04	Spain
S_222_V	S	222	ERR5704680	22227	C	T	1	2021-01-04	Spain
S_614_G	S	614	ERR5704680	23403	A	G	1	2021-01-04	Spain
S_1163_Y	S	1163	ERR5704680	25049	G	T	0,999234	2021-01-04	Spain
S_1167_V	S	1167	ERR5704680	25062	G	T	0,998848	2021-01-04	Spain
N_220_V	N	220	ERR5704680	28932	C	T	1	2021-01-04	Spain
N_365_S	N	365	ERR5704680	29366	C	T	0,989474	2021-01-04	Spain
ORF10_30_L	ORF10	30	ERR5704680	29645	G	T	1	2021-01-04	Spain
ORF1ab_3587_V	ORF1ab	3587	ERR5704681	11024	A	G	1	2020-12-30	Spain
ORF1ab_314_L	ORF1ab	314	ERR5704681	14408	C	T	1	2020-12-30	Spain
S_222_V	S	222	ERR5704681	22227	C	T	1	2020-12-30	Spain
S_614_G	S	614	ERR5704681	23403	A	G	1	2020-12-30	Spain
N_220_V	N	220	ERR5704681	28932	C	T	1	2020-12-30	Spain
ORF10_30_L	ORF10	30	ERR5704681	29645	G	T	0,995842	2020-12-30	Spain
ORF1ab_14_A	ORF1ab	14	ERR5704683	306	T	C	0,0645161	2020-12-07	Spain
ORF1ab_203_NA	ORF1ab	203	ERR5704683	873	A	-C	0,061996	2020-12-07	Spain
ORF1ab_254_NA	ORF1ab	254	ERR5704683	1026	C	+T	0,0854527	2020-12-07	Spain
ORF1ab_493_C	ORF1ab	493	ERR5704683	1742	G	T	0,0909669	2020-12-07	Spain
ORF1ab_604_NA	ORF1ab	604	ERR5704683	2076	G	-T	0,117117	2020-12-07	Spain
ORF1ab_809_NA	ORF1ab	809	ERR5704683	2690	A	-C	0,0846154	2020-12-07	Spain
ORF1ab_844_NA	ORF1ab	844	ERR5704683	2795	G	+A	0,0552147	2020-12-07	Spain
ORF1ab_894_NA	ORF1ab	894	ERR5704683	2946	G	-C	0,116477	2020-12-07	Spain
ORF1ab_1189_NA	ORF1ab	1189	ERR5704683	3832	C	+T	0,0552486	2020-12-07	Spain
ORF1ab_1434_F	ORF1ab	1434	ERR5704683	4565	C	T	0,114871	2020-12-07	Spain
ORF1ab_1509_V	ORF1ab	1509	ERR5704683	4791	G	T	0,0791717	2020-12-07	Spain
ORF1ab_1537_*	ORF1ab	1537	ERR5704683	4876	C	G	0,0917538	2020-12-07	Spain
ORF1ab_1794_NA	ORF1ab	1794	ERR5704683	5646	C	+A	0,0592334	2020-12-07	Spain
ORF1ab_2007_NA	ORF1ab	2007	ERR5704683	6284	A	-C	0,0569818	2020-12-07	Spain
ORF1ab_2058_NA	ORF1ab	2058	ERR5704683	6438	A	-G	0,0792759	2020-12-07	Spain
ORF1ab_2229_V	ORF1ab	2229	ERR5704683	6950	A	G	0,0647773	2020-12-07	Spain
ORF1ab_2518_F	ORF1ab	2518	ERR5704683	7817	C	T	0,057047	2020-12-07	Spain
ORF1ab_2564_F	ORF1ab	2564	ERR5704683	7955	C	T	0,0600522	2020-12-07	Spain
ORF1ab_2615_I	ORF1ab	2615	ERR5704683	8109	C	T	0,0810811	2020-12-07	Spain
ORF1ab_2995_V	ORF1ab	2995	ERR5704683	9249	G	T	0,084375	2020-12-07	Spain
ORF1ab_3121_NA	ORF1ab	3121	ERR5704683	9627	C	+T	0,112462	2020-12-07	Spain
ORF1ab_3184_S	ORF1ab	3184	ERR5704683	9816	T	C	0,052356	2020-12-07	Spain
ORF1ab_3355_E	ORF1ab	3355	ERR5704683	10330	T	A	0,113338	2020-12-07	Spain
ORF1ab_3471_W	ORF1ab	3471	ERR5704683	10677	T	G	0,0692913	2020-12-07	Spain
