## Supplementary Table 2 for "Early detection and improved genomic surveillance of SARS-CoV-2 variants from deep sequencing data": SupplementaryTable2.txt (part 72 of 363)

VARIANT_ID	CDS_NAME	CDS_POS	PATIENT_ID	REF_POS	REF_BASE	ALT_BASE	VARIANT_FREQ	COLLECTION_DATE	COUNTRY
ORF1ab_3603_NA	ORF1ab	3603	ERR5704683	11074	C	-T	0,0678497	2020-12-07	Spain
ORF1ab_3623_S	ORF1ab	3623	ERR5704683	11132	G	T	1	2020-12-07	Spain
ORF1ab_3673_I	ORF1ab	3673	ERR5704683	11283	G	T	0,0563883	2020-12-07	Spain
ORF1ab_4316_NA	ORF1ab	4316	ERR5704683	13212	T	-G	0,290323	2020-12-07	Spain
ORF1ab_241_NA	ORF1ab	241	ERR5704683	14189	C	-T	0,0733945	2020-12-07	Spain
ORF1ab_248_NA	ORF1ab	248	ERR5704683	14209	G	-T	0,0691729	2020-12-07	Spain
ORF1ab_314_L	ORF1ab	314	ERR5704683	14408	C	T	1	2020-12-07	Spain
ORF1ab_374_S	ORF1ab	374	ERR5704683	14587	G	T	0,054407	2020-12-07	Spain
ORF1ab_506_N	ORF1ab	506	ERR5704683	14983	T	A	0,0538462	2020-12-07	Spain
ORF1ab_506_F	ORF1ab	506	ERR5704683	14984	A	T	0,0532995	2020-12-07	Spain
ORF1ab_629_F	ORF1ab	629	ERR5704683	15352	C	T	0,105763	2020-12-07	Spain
ORF1ab_780_NA	ORF1ab	780	ERR5704683	15805	C	+A	0,0819477	2020-12-07	Spain
ORF1ab_833_NA	ORF1ab	833	ERR5704683	15965	G	+T	0,067475	2020-12-07	Spain
ORF1ab_905_G	ORF1ab	905	ERR5704683	16180	A	G	0,0517621	2020-12-07	Spain
ORF1ab_1452_L	ORF1ab	1452	ERR5704683	17822	C	T	0,138696	2020-12-07	Spain
ORF1ab_1526_NA	ORF1ab	1526	ERR5704683	18043	G	-A	0,0620347	2020-12-07	Spain
ORF1ab_1683_NA	ORF1ab	1683	ERR5704683	18514	T	-G	0,110649	2020-12-07	Spain
ORF1ab_1734_NA	ORF1ab	1734	ERR5704683	18669	T	-G	0,0694215	2020-12-07	Spain
ORF1ab_1765_L	ORF1ab	1765	ERR5704683	18760	A	T	0,0543933	2020-12-07	Spain
ORF1ab_1832_NA	ORF1ab	1832	ERR5704683	18962	C	-T	0,0578035	2020-12-07	Spain
ORF1ab_1959_NA	ORF1ab	1959	ERR5704683	19343	C	+T	0,0909091	2020-12-07	Spain
ORF1ab_2172_NA	ORF1ab	2172	ERR5704683	19983	C	+T	0,052439	2020-12-07	Spain
ORF1ab_2242_K	ORF1ab	2242	ERR5704683	20191	G	A	0,0546624	2020-12-07	Spain
ORF1ab_2438_I	ORF1ab	2438	ERR5704683	20781	G	T	0,0652174	2020-12-07	Spain
ORF1ab_2466_NA	ORF1ab	2466	ERR5704683	20864	A	+T	0,0655367	2020-12-07	Spain
ORF1ab_2537_NA	ORF1ab	2537	ERR5704683	21077	C	-A	0,0934307	2020-12-07	Spain
S_222_V	S	222	ERR5704683	22227	C	T	1	2020-12-07	Spain
S_611_NA	S	611	ERR5704683	23393	C	+T	0,0816922	2020-12-07	Spain
S_614_G	S	614	ERR5704683	23403	A	G	1	2020-12-07	Spain
S_716_I	S	716	ERR5704683	23709	C	T	0,0629291	2020-12-07	Spain
S_1048_Y	S	1048	ERR5704683	24704	C	T	0,0536313	2020-12-07	Spain
ORF3a_108_NA	ORF3a	108	ERR5704683	25714	C	-T	0,112245	2020-12-07	Spain
ORF3a_143_V	ORF3a	143	ERR5704683	25820	C	T	1	2020-12-07	Spain
ORF3a_171_L	ORF3a	171	ERR5704683	25904	C	T	1	2020-12-07	Spain
N_12_S	N	12	ERR5704683	28307	G	T	1	2020-12-07	Spain
N_220_V	N	220	ERR5704683	28932	C	T	1	2020-12-07	Spain
N_305_V	N	305	ERR5704683	29187	C	T	0,0549777	2020-12-07	Spain
N_306_*	N	306	ERR5704683	29189	C	T	0,102977	2020-12-07	Spain
ORF10_30_L	ORF10	30	ERR5704683	29645	G	T	1	2020-12-07	Spain
ORF1ab_2493_I	ORF1ab	2493	ERR5704684	7743	G	T	0,997856	2021-01-07	Spain
ORF1ab_2635_L	ORF1ab	2635	ERR5704684	8169	C	T	0,998129	2021-01-07	Spain
ORF1ab_314_L	ORF1ab	314	ERR5704684	14408	C	T	0,998944	2021-01-07	Spain
S_222_V	S	222	ERR5704684	22227	C	T	1	2021-01-07	Spain
S_614_G	S	614	ERR5704684	23403	A	G	0,999314	2021-01-07	Spain
N_220_V	N	220	ERR5704684	28932	C	T	0,997938	2021-01-07	Spain
N_377_Y	N	377	ERR5704684	29402	G	T	1	2021-01-07	Spain
ORF10_30_L	ORF10	30	ERR5704684	29645	G	T	0,999117	2021-01-07	Spain
ORF1ab_314_L	ORF1ab	314	ERR5704685	14408	C	T	1	2020-12-29	Spain
S_118_F	S	118	ERR5704685	21914	C	T	1	2020-12-29	Spain
S_222_V	S	222	ERR5704685	22227	C	T	1	2020-12-29	Spain
S_614_G	S	614	ERR5704685	23403	A	G	1	2020-12-29	Spain
N_220_V	N	220	ERR5704685	28932	C	T	1	2020-12-29	Spain
ORF10_30_L	ORF10	30	ERR5704685	29645	G	T	0,998729	2020-12-29	Spain
ORF1ab_1340_D	ORF1ab	1340	ERR5704686	4285	G	T	1	2020-12-30	Spain
ORF1ab_1524_S	ORF1ab	1524	ERR5704686	4835	G	A	0,995614	2020-12-30	Spain
ORF1ab_3420_L	ORF1ab	3420	ERR5704686	10523	G	C	1	2020-12-30	Spain
ORF1ab_314_L	ORF1ab	314	ERR5704686	14408	C	T	1	2020-12-30	Spain
S_222_V	S	222	ERR5704686	22227	C	T	1	2020-12-30	Spain
S_521_S	S	521	ERR5704686	23123	C	T	1	2020-12-30	Spain
S_614_G	S	614	ERR5704686	23403	A	G	0,999522	2020-12-30	Spain
N_220_V	N	220	ERR5704686	28932	C	T	1	2020-12-30	Spain
ORF10_30_L	ORF10	30	ERR5704686	29645	G	T	1	2020-12-30	Spain
ORF1ab_314_L	ORF1ab	314	ERR5704687	14408	C	T	1	2020-12-07	Spain
ORF1ab_1315_C	ORF1ab	1315	ERR5704687	17410	C	T	0,998623	2020-12-07	Spain
ORF1ab_1540_I	ORF1ab	1540	ERR5704687	18086	C	T	1	2020-12-07	Spain
S_80_G	S	80	ERR5704687	21801	A	G	0,996462	2020-12-07	Spain
S_222_V	S	222	ERR5704687	22227	C	T	1	2020-12-07	Spain
S_614_G	S	614	ERR5704687	23403	A	G	0,999275	2020-12-07	Spain
N_220_V	N	220	ERR5704687	28932	C	T	1	2020-12-07	Spain
ORF10_30_L	ORF10	30	ERR5704687	29645	G	T	1	2020-12-07	Spain
ORF1ab_1708_D	ORF1ab	1708	ERR5704688	5388	C	A	0,103175	2021-01-17	Spain
ORF1ab_2144_NA	ORF1ab	2144	ERR5704688	6696	C	+T	0,0963705	2021-01-17	Spain
ORF1ab_2230_T	ORF1ab	2230	ERR5704688	6954	T	C	0,270833	2021-01-17	Spain
ORF1ab_2493_I	ORF1ab	2493	ERR5704688	7743	G	T	0,951745	2021-01-17	Spain
ORF1ab_3603_NA	ORF1ab	3603	ERR5704688	11074	C	+T	0,0561529	2021-01-17	Spain
ORF1ab_4104_T	ORF1ab	4104	ERR5704688	12575	G	A	0,056701	2021-01-17	Spain
ORF1ab_4120_S	ORF1ab	4120	ERR5704688	12623	C	T	0,116667	2021-01-17	Spain
ORF1ab_314_L	ORF1ab	314	ERR5704688	14408	C	T	0,999	2021-01-17	Spain
ORF1ab_1383_R	ORF1ab	1383	ERR5704688	17615	A	G	0,0821326	2021-01-17	Spain
S_222_V	S	222	ERR5704688	22227	C	T	0,921739	2021-01-17	Spain
S_501_Y	S	501	ERR5704688	23063	A	T	0,147541	2021-01-17	Spain
S_614_G	S	614	ERR5704688	23403	A	G	0,999577	2021-01-17	Spain
S_681_H	S	681	ERR5704688	23604	C	A	0,0938567	2021-01-17	Spain
S_716_I	S	716	ERR5704688	23709	C	T	0,0869565	2021-01-17	Spain
S_982_A	S	982	ERR5704688	24506	T	G	0,11276	2021-01-17	Spain
ORF3a_15_F	ORF3a	15	ERR5704688	25437	G	T	0,0712758	2021-01-17	Spain
M_185_*	M	185	ERR5704688	27075	C	T	0,0519481	2021-01-17	Spain
ORF8_27_*	ORF8	27	ERR5704688	27972	C	T	0,135366	2021-01-17	Spain
ORF8_52_I	ORF8	52	ERR5704688	28048	G	T	0,116737	2021-01-17	Spain
ORF8_73_C	ORF8	73	ERR5704688	28111	A	G	0,131416	2021-01-17	Spain
N_3_H	N	3	ERR5704688	28280	G	C	0,153736	2021-01-17	Spain
N_3_V	N	3	ERR5704688	28281	A	T	0,152143	2021-01-17	Spain
N_3_E	N	3	ERR5704688	28282	T	A	0,150461	2021-01-17	Spain
N_203_K	N	203	ERR5704688	28881	G	A	0,465517	2021-01-17	Spain
N_204_R	N	204	ERR5704688	28883	G	C	0,431034	2021-01-17	Spain
N_220_V	N	220	ERR5704688	28932	C	T	0,509259	2021-01-17	Spain
N_377_Y	N	377	ERR5704688	29402	G	T	0,787686	2021-01-17	Spain
ORF10_30_L	ORF10	30	ERR5704688	29645	G	T	0,878648	2021-01-17	Spain
ORF1ab_265_I	ORF1ab	265	ERR5704689	1059	C	T	1	2020-12-28	Spain
ORF1ab_1833_F	ORF1ab	1833	ERR5704689	5763	G	T	0,99682	2020-12-28	Spain
ORF1ab_3255_I	ORF1ab	3255	ERR5704689	10029	C	T	1	2020-12-28	Spain
ORF1ab_3580_Y	ORF1ab	3580	ERR5704689	11003	C	T	0,984085	2020-12-28	Spain
ORF1ab_3750_I	ORF1ab	3750	ERR5704689	11514	C	T	1	2020-12-28	Spain
ORF1ab_314_L	ORF1ab	314	ERR5704689	14408	C	T	1	2020-12-28	Spain
ORF1ab_970_S	ORF1ab	970	ERR5704689	16375	C	T	1	2020-12-28	Spain
ORF1ab_1774_I	ORF1ab	1774	ERR5704689	18788	C	T	0,998696	2020-12-28	Spain
S_494_P	S	494	ERR5704689	23042	T	C	1	2020-12-28	Spain
S_614_G	S	614	ERR5704689	23403	A	G	1	2020-12-28	Spain
S_681_H	S	681	ERR5704689	23604	C	A	0,998483	2020-12-28	Spain
S_716_I	S	716	ERR5704689	23709	C	T	1	2020-12-28	Spain
ORF3a_57_H	ORF3a	57	ERR5704689	25563	G	T	0,997301	2020-12-28	Spain
M_82_T	M	82	ERR5704689	26767	T	C	1	2020-12-28	Spain
N_168_S	N	168	ERR5704689	28775	C	T	0,995327	2020-12-28	Spain
N_205_I	N	205	ERR5704689	28887	C	T	0,997253	2020-12-28	Spain
N_414_S	N	414	ERR5704689	29513	G	T	0,996764	2020-12-28	Spain
ORF1ab_1106_N	ORF1ab	1106	ERR5704692	3582	G	A	1	2021-01-06	Spain
ORF1ab_2055_L	ORF1ab	2055	ERR5704692	6429	C	T	0,997228	2021-01-06	Spain
ORF1ab_314_L	ORF1ab	314	ERR5704692	14408	C	T	1	2021-01-06	Spain
ORF1ab_839_L	ORF1ab	839	ERR5704692	15982	G	T	1	2021-01-06	Spain
ORF1ab_1000_S	ORF1ab	1000	ERR5704692	16465	C	T	0,998534	2021-01-06	Spain
ORF1ab_1896_A	ORF1ab	1896	ERR5704692	19153	A	G	1	2021-01-06	Spain
S_29_I	S	29	ERR5704692	21648	C	T	1	2021-01-06	Spain
S_222_V	S	222	ERR5704692	22227	C	T	1	2021-01-06	Spain
S_614_G	S	614	ERR5704692	23403	A	G	0,999258	2021-01-06	Spain
N_24_I	N	24	ERR5704692	28344	C	T	1	2021-01-06	Spain
N_220_V	N	220	ERR5704692	28932	C	T	1	2021-01-06	Spain
ORF10_30_L	ORF10	30	ERR5704692	29645	G	T	1	2021-01-06	Spain
ORF1ab_2144_NA	ORF1ab	2144	ERR5704693	6696	C	+T	0,0715935	2020-12-07	Spain
ORF1ab_314_L	ORF1ab	314	ERR5704693	14408	C	T	1	2020-12-07	Spain
ORF1ab_1197_I	ORF1ab	1197	ERR5704693	17058	G	T	1	2020-12-07	Spain
S_3_NA	S	3	ERR5704693	21569	G	+T	0,0658915	2020-12-07	Spain
S_5_F	S	5	ERR5704693	21575	C	T	1	2020-12-07	Spain
S_141_F	S	141	ERR5704693	21985	G	T	0,996344	2020-12-07	Spain
S_614_G	S	614	ERR5704693	23403	A	G	0,999217	2020-12-07	Spain
ORF3a_37_L	ORF3a	37	ERR5704693	25501	A	C	1	2020-12-07	Spain
ORF3a_202_L	ORF3a	202	ERR5704693	25996	G	T	0,998663	2020-12-07	Spain
N_220_V	N	220	ERR5704693	28932	C	T	1	2020-12-07	Spain
ORF10_30_L	ORF10	30	ERR5704693	29645	G	T	0,998677	2020-12-07	Spain
ORF1ab_314_L	ORF1ab	314	ERR5704694	14408	C	T	1	2021-01-11	Spain
S_554_Q	S	554	ERR5704694	23222	G	C	1	2021-01-11	Spain
S_614_G	S	614	ERR5704694	23403	A	G	1	2021-01-11	Spain
N_220_V	N	220	ERR5704694	28932	C	T	1	2021-01-11	Spain
ORF10_30_L	ORF10	30	ERR5704694	29645	G	T	1	2021-01-11	Spain
ORF1ab_3087_I	ORF1ab	3087	ERR5704695	9526	G	T	1	2020-12-07	Spain
ORF1ab_176_S	ORF1ab	176	ERR5704695	13993	G	T	1	2020-12-07	Spain
ORF1ab_275_Y	ORF1ab	275	ERR5704695	14290	G	T	0,0795724	2020-12-07	Spain
ORF1ab_314_L	ORF1ab	314	ERR5704695	14408	C	T	1	2020-12-07	Spain
ORF1ab_767_L	ORF1ab	767	ERR5704695	15766	G	T	1	2020-12-07	Spain
ORF1ab_1141_R	ORF1ab	1141	ERR5704695	16889	A	G	1	2020-12-07	Spain
ORF1ab_1184_D	ORF1ab	1184	ERR5704695	17019	G	T	1	2020-12-07	Spain
S_26_L	S	26	ERR5704695	21639	C	T	1	2020-12-07	Spain
S_477_N	S	477	ERR5704695	22992	G	A	1	2020-12-07	Spain
S_614_G	S	614	ERR5704695	23403	A	G	1	2020-12-07	Spain
ORF3a_57_H	ORF3a	57	ERR5704695	25563	G	T	1	2020-12-07	Spain
ORF7a_14_I	ORF7a	14	ERR5704695	27434	C	T	0,998037	2020-12-07	Spain
N_234_I	N	234	ERR5704695	28975	G	C	1	2020-12-07	Spain
N_376_T	N	376	ERR5704695	29399	G	A	1	2020-12-07	Spain
ORF1ab_2493_I	ORF1ab	2493	ERR5704696	7743	G	T	1	2020-12-28	Spain
ORF1ab_314_L	ORF1ab	314	ERR5704696	14408	C	T	1	2020-12-28	Spain
S_222_V	S	222	ERR5704696	22227	C	T	0,998201	2020-12-28	Spain
S_614_G	S	614	ERR5704696	23403	A	G	0,999379	2020-12-28	Spain
N_220_V	N	220	ERR5704696	28932	C	T	0,996575	2020-12-28	Spain
N_377_Y	N	377	ERR5704696	29402	G	T	1	2020-12-28	Spain
ORF10_30_L	ORF10	30	ERR5704696	29645	G	T	1	2020-12-28	Spain
ORF1ab_265_I	ORF1ab	265	ERR5704697	1059	C	T	1	2020-12-30	Spain
ORF1ab_3255_I	ORF1ab	3255	ERR5704697	10029	C	T	1	2020-12-30	Spain
ORF1ab_3750_I	ORF1ab	3750	ERR5704697	11514	C	T	1	2020-12-30	Spain
ORF1ab_314_L	ORF1ab	314	ERR5704697	14408	C	T	1	2020-12-30	Spain
ORF1ab_970_S	ORF1ab	970	ERR5704697	16375	C	T	1	2020-12-30	Spain
S_494_P	S	494	ERR5704697	23042	T	C	1	2020-12-30	Spain
S_614_G	S	614	ERR5704697	23403	A	G	1	2020-12-30	Spain
S_681_H	S	681	ERR5704697	23604	C	A	0,997297	2020-12-30	Spain
S_716_I	S	716	ERR5704697	23709	C	T	1	2020-12-30	Spain
ORF3a_57_H	ORF3a	57	ERR5704697	25563	G	T	0,999208	2020-12-30	Spain
M_82_T	M	82	ERR5704697	26767	T	C	1	2020-12-30	Spain
ORF6_21_I	ORF6	21	ERR5704697	27263	C	T	0,0814159	2020-12-30	Spain
N_205_I	N	205	ERR5704697	28887	C	T	1	2020-12-30	Spain
N_414_S	N	414	ERR5704697	29513	G	T	0,998822	2020-12-30	Spain
ORF1ab_337_F	ORF1ab	337	ERR5704698	1274	G	T	0,0611205	2021-01-14	Spain
ORF1ab_1001_I	ORF1ab	1001	ERR5704698	3267	C	T	1	2021-01-14	Spain
ORF1ab_1708_D	ORF1ab	1708	ERR5704698	5388	C	A	1	2021-01-14	Spain
ORF1ab_2144_NA	ORF1ab	2144	ERR5704698	6696	C	+T	0,0941176	2021-01-14	Spain
ORF1ab_2230_T	ORF1ab	2230	ERR5704698	6954	T	C	1	2021-01-14	Spain
ORF1ab_3674_NA	ORF1ab	3674	ERR5704698	11287	G	-TCTGGTTTT	0,956488	2021-01-14	Spain
ORF1ab_218_L	ORF1ab	218	ERR5704698	14120	C	T	1	2021-01-14	Spain
ORF1ab_314_L	ORF1ab	314	ERR5704698	14408	C	T	1	2021-01-14	Spain
S_68_NA	S	68	ERR5704698	21764	A	-TACATG	0,945364	2021-01-14	Spain
S_143_NA	S	143	ERR5704698	21990	T	-TTA	0,8	2021-01-14	Spain
S_501_Y	S	501	ERR5704698	23063	A	T	1	2021-01-14	Spain
S_570_D	S	570	ERR5704698	23271	C	A	1	2021-01-14	Spain
S_614_G	S	614	ERR5704698	23403	A	G	0,998515	2021-01-14	Spain
S_681_H	S	681	ERR5704698	23604	C	A	1	2021-01-14	Spain
S_716_I	S	716	ERR5704698	23709	C	T	1	2021-01-14	Spain
S_982_A	S	982	ERR5704698	24506	T	G	0,997925	2021-01-14	Spain
S_1118_H	S	1118	ERR5704698	24914	G	C	1	2021-01-14	Spain
ORF8_27_*	ORF8	27	ERR5704698	27972	C	T	1	2021-01-14	Spain
ORF8_52_I	ORF8	52	ERR5704698	28048	G	T	1	2021-01-14	Spain
ORF8_68_*	ORF8	68	ERR5704698	28095	A	T	0,995025	2021-01-14	Spain
ORF8_73_C	ORF8	73	ERR5704698	28111	A	G	1	2021-01-14	Spain
N_3_H	N	3	ERR5704698	28280	G	C	1	2021-01-14	Spain
N_3_V	N	3	ERR5704698	28281	A	T	0,998701	2021-01-14	Spain
N_3_E	N	3	ERR5704698	28282	T	A	1	2021-01-14	Spain
N_203_K	N	203	ERR5704698	28881	G	A	1	2021-01-14	Spain
N_204_R	N	204	ERR5704698	28883	G	C	1	2021-01-14	Spain
N_235_F	N	235	ERR5704698	28977	C	T	1	2021-01-14	Spain
ORF1ab_24_C	ORF1ab	24	ERR5704699	335	C	T	0,0592809	2020-12-07	Spain
ORF1ab_964_V	ORF1ab	964	ERR5704699	3156	C	T	0,963636	2020-12-07	Spain
ORF1ab_1945_I	ORF1ab	1945	ERR5704699	6099	C	T	1	2020-12-07	Spain
ORF1ab_314_L	ORF1ab	314	ERR5704699	14408	C	T	1	2020-12-07	Spain
ORF1ab_833_NA	ORF1ab	833	ERR5704699	15965	G	+T	0,0668619	2020-12-07	Spain
S_222_V	S	222	ERR5704699	22227	C	T	1	2020-12-07	Spain
S_614_G	S	614	ERR5704699	23403	A	G	1	2020-12-07	Spain
ORF7a_10_L	ORF7a	10	ERR5704699	27421	A	C	1	2020-12-07	Spain
N_220_V	N	220	ERR5704699	28932	C	T	1	2020-12-07	Spain
ORF10_30_L	ORF10	30	ERR5704699	29645	G	T	0,996283	2020-12-07	Spain
ORF1ab_1769_I	ORF1ab	1769	ERR5704700	5572	G	T	0,05	2020-12-30	Spain
ORF1ab_1839_V	ORF1ab	1839	ERR5704700	5780	A	G	0,999415	2020-12-30	Spain
ORF1ab_2103_F	ORF1ab	2103	ERR5704700	6573	C	T	0,0676329	2020-12-30	Spain
ORF1ab_2144_NA	ORF1ab	2144	ERR5704700	6696	C	+TT	0,0634328	2020-12-30	Spain
ORF1ab_2144_NA	ORF1ab	2144	ERR5704700	6696	C	+T	0,0652985	2020-12-30	Spain
ORF1ab_2476_P	ORF1ab	2476	ERR5704700	7692	A	C	0,100346	2020-12-30	Spain
ORF1ab_2723_NA	ORF1ab	2723	ERR5704700	8432	G	-A	0,0691824	2020-12-30	Spain
ORF1ab_2726_NA	ORF1ab	2726	ERR5704700	8442	G	-A	0,083871	2020-12-30	Spain
ORF1ab_2801_NA	ORF1ab	2801	ERR5704700	8668	C	+T	0,0517241	2020-12-30	Spain
ORF1ab_3523_V	ORF1ab	3523	ERR5704700	10833	C	T	0,0907692	2020-12-30	Spain
ORF1ab_3560_NA	ORF1ab	3560	ERR5704700	10943	G	-T	0,0543971	2020-12-30	Spain
ORF1ab_3860_F	ORF1ab	3860	ERR5704700	11844	C	T	0,054315	2020-12-30	Spain
ORF1ab_4092_S	ORF1ab	4092	ERR5704700	12539	G	T	0,0509657	2020-12-30	Spain
ORF1ab_4398_NA	ORF1ab	4398	ERR5704700	13459	G	+T	0,0542813	2020-12-30	Spain
ORF1ab_314_L	ORF1ab	314	ERR5704700	14408	C	T	1	2020-12-30	Spain
ORF1ab_1016_NA	ORF1ab	1016	ERR5704700	16514	A	-T	0,0514541	2020-12-30	Spain
S_222_V	S	222	ERR5704700	22227	C	T	1	2020-12-30	Spain
S_614_G	S	614	ERR5704700	23403	A	G	1	2020-12-30	Spain
S_809_S	S	809	ERR5704700	23987	C	T	1	2020-12-30	Spain
S_920_NA	S	920	ERR5704700	24320	C	-A	0,0503145	2020-12-30	Spain
ORF3a_107_H	ORF3a	107	ERR5704700	25711	T	C	0,999176	2020-12-30	Spain
ORF6_27_L	ORF6	27	ERR5704700	27281	G	T	1	2020-12-30	Spain
ORF8_11_I	ORF8	11	ERR5704700	27925	C	T	0,0544218	2020-12-30	Spain
ORF8_54_P	ORF8	54	ERR5704700	28053	T	C	0,0559441	2020-12-30	Spain
N_162_L	N	162	ERR5704700	28758	C	T	0,0508475	2020-12-30	Spain
N_260_NA	N	260	ERR5704700	29051	C	+A	0,0688776	2020-12-30	Spain
ORF10_30_L	ORF10	30	ERR5704700	29645	G	T	0,997207	2020-12-30	Spain
ORF1ab_1474_I	ORF1ab	1474	ERR5704701	4686	C	T	0,102228	2021-01-11	Spain
ORF1ab_314_L	ORF1ab	314	ERR5704701	14408	C	T	1	2021-01-11	Spain
S_222_V	S	222	ERR5704701	22227	C	T	1	2021-01-11	Spain
S_614_G	S	614	ERR5704701	23403	A	G	1	2021-01-11	Spain
ORF6_50_F	ORF6	50	ERR5704701	27350	C	T	0,0596562	2021-01-11	Spain
N_220_V	N	220	ERR5704701	28932	C	T	1	2021-01-11	Spain
N_374_N	N	374	ERR5704701	29395	G	T	0,11583	2021-01-11	Spain
ORF10_30_L	ORF10	30	ERR5704701	29645	G	T	1	2021-01-11	Spain
ORF1ab_247_Q	ORF1ab	247	ERR5704702	1004	A	C	0,999775	2021-02-04	Spain
ORF1ab_1437_I	ORF1ab	1437	ERR5704702	4575	C	T	0,99878	2021-02-04	Spain
ORF1ab_1881_I	ORF1ab	1881	ERR5704702	5907	C	T	0,998775	2021-02-04	Spain
ORF1ab_314_L	ORF1ab	314	ERR5704702	14408	C	T	0,999634	2021-02-04	Spain
ORF1ab_1356_D	ORF1ab	1356	ERR5704702	17534	G	A	0,998799	2021-02-04	Spain
S_12_F	S	12	ERR5704702	21597	C	T	1	2021-02-04	Spain
S_222_V	S	222	ERR5704702	22227	C	T	0,999366	2021-02-04	Spain
S_614_G	S	614	ERR5704702	23403	A	G	0,999634	2021-02-04	Spain
ORF8_18_E	ORF8	18	ERR5704702	27945	C	G	1	2021-02-04	Spain
ORF8_115_L	ORF8	115	ERR5704702	28237	G	T	0,999251	2021-02-04	Spain
N_9_L	N	9	ERR5704702	28299	A	T	0,99968	2021-02-04	Spain
N_220_V	N	220	ERR5704702	28932	C	T	0,999326	2021-02-04	Spain
ORF10_30_L	ORF10	30	ERR5704702	29645	G	T	0,99917	2021-02-04	Spain
ORF1ab_1312_I	ORF1ab	1312	ERR5704704	4201	G	T	1	2020-12-08	Spain
ORF1ab_2144_NA	ORF1ab	2144	ERR5704704	6696	C	+T	0,0575342	2020-12-08	Spain
ORF1ab_2405_S	ORF1ab	2405	ERR5704704	7479	A	G	1	2020-12-08	Spain
ORF1ab_314_L	ORF1ab	314	ERR5704704	14408	C	T	1	2020-12-08	Spain
S_222_V	S	222	ERR5704704	22227	C	T	1	2020-12-08	Spain
S_614_G	S	614	ERR5704704	23403	A	G	1	2020-12-08	Spain
ORF3a_53_F	ORF3a	53	ERR5704704	25549	C	T	1	2020-12-08	Spain
N_220_V	N	220	ERR5704704	28932	C	T	1	2020-12-08	Spain
ORF10_30_L	ORF10	30	ERR5704704	29645	G	T	1	2020-12-08	Spain
ORF1ab_314_L	ORF1ab	314	ERR5704705	14408	C	T	1	2020-12-30	Spain
ORF1ab_2339_F	ORF1ab	2339	ERR5704705	20483	C	T	1	2020-12-30	Spain
S_222_V	S	222	ERR5704705	22227	C	T	1	2020-12-30	Spain
S_614_G	S	614	ERR5704705	23403	A	G	1	2020-12-30	Spain
N_220_V	N	220	ERR5704705	28932	C	T	1	2020-12-30	Spain
ORF10_30_L	ORF10	30	ERR5704705	29645	G	T	1	2020-12-30	Spain
ORF1ab_265_I	ORF1ab	265	ERR5704706	1059	C	T	1	2021-01-11	Spain
ORF1ab_3255_I	ORF1ab	3255	ERR5704706	10029	C	T	0,996479	2021-01-11	Spain
ORF1ab_3750_I	ORF1ab	3750	ERR5704706	11514	C	T	1	2021-01-11	Spain
ORF1ab_314_L	ORF1ab	314	ERR5704706	14408	C	T	0,999072	2021-01-11	Spain
ORF1ab_970_S	ORF1ab	970	ERR5704706	16375	C	T	1	2021-01-11	Spain
ORF1ab_1264_D	ORF1ab	1264	ERR5704706	17259	G	T	0,997844	2021-01-11	Spain
S_494_P	S	494	ERR5704706	23042	T	C	0,996564	2021-01-11	Spain
S_614_G	S	614	ERR5704706	23403	A	G	1	2021-01-11	Spain
S_681_H	S	681	ERR5704706	23604	C	A	0,999031	2021-01-11	Spain
S_716_I	S	716	ERR5704706	23709	C	T	0,998185	2021-01-11	Spain
ORF3a_57_H	ORF3a	57	ERR5704706	25563	G	T	0,998473	2021-01-11	Spain
M_82_T	M	82	ERR5704706	26767	T	C	0,998056	2021-01-11	Spain
N_205_I	N	205	ERR5704706	28887	C	T	1	2021-01-11	Spain
ORF1ab_265_I	ORF1ab	265	ERR5704707	1059	C	T	0,999068	2021-01-04	Spain
ORF1ab_3750_I	ORF1ab	3750	ERR5704707	11514	C	T	0,998185	2021-01-04	Spain
ORF1ab_314_L	ORF1ab	314	ERR5704707	14408	C	T	1	2021-01-04	Spain
ORF1ab_970_S	ORF1ab	970	ERR5704707	16375	C	T	1	2021-01-04	Spain
S_494_P	S	494	ERR5704707	23042	T	C	0,996904	2021-01-04	Spain
S_614_G	S	614	ERR5704707	23403	A	G	0,998326	2021-01-04	Spain
S_681_H	S	681	ERR5704707	23604	C	A	0,998185	2021-01-04	Spain
S_716_I	S	716	ERR5704707	23709	C	T	0,996503	2021-01-04	Spain
ORF3a_57_H	ORF3a	57	ERR5704707	25563	G	T	1	2021-01-04	Spain
M_82_T	M	82	ERR5704707	26767	T	C	0,999136	2021-01-04	Spain
N_205_I	N	205	ERR5704707	28887	C	T	1	2021-01-04	Spain
N_414_S	N	414	ERR5704707	29513	G	T	1	2021-01-04	Spain
ORF1ab_1437_I	ORF1ab	1437	ERR5704708	4575	C	T	0,998837	2021-02-04	Spain
ORF1ab_314_L	ORF1ab	314	ERR5704708	14408	C	T	1	2021-02-04	Spain
ORF1ab_1356_D	ORF1ab	1356	ERR5704708	17534	G	A	0,998051	2021-02-04	Spain
S_222_V	S	222	ERR5704708	22227	C	T	1	2021-02-04	Spain
S_614_G	S	614	ERR5704708	23403	A	G	0,999423	2021-02-04	Spain
ORF8_115_L	ORF8	115	ERR5704708	28237	G	T	0,998936	2021-02-04	Spain
N_9_L	N	9	ERR5704708	28299	A	T	0,998111	2021-02-04	Spain
N_220_V	N	220	ERR5704708	28932	C	T	0,995781	2021-02-04	Spain
ORF10_30_L	ORF10	30	ERR5704708	29645	G	T	1	2021-02-04	Spain
ORF1ab_2080_NA	ORF1ab	2080	ERR5704709	6505	A	-AAT	0,90261	2020-12-08	Spain
ORF1ab_2144_NA	ORF1ab	2144	ERR5704709	6696	C	+T	0,0802676	2020-12-08	Spain
ORF1ab_4337_S	ORF1ab	4337	ERR5704709	13274	C	T	0,999442	2020-12-08	Spain
ORF1ab_314_L	ORF1ab	314	ERR5704709	14408	C	T	0,998867	2020-12-08	Spain
ORF1ab_833_NA	ORF1ab	833	ERR5704709	15965	G	+T	0,0683721	2020-12-08	Spain
ORF1ab_1835_N	ORF1ab	1835	ERR5704709	18972	G	T	0,991031	2020-12-08	Spain
S_222_V	S	222	ERR5704709	22227	C	T	1	2020-12-08	Spain
S_614_G	S	614	ERR5704709	23403	A	G	1	2020-12-08	Spain
ORF3a_223_I	ORF3a	223	ERR5704709	26060	C	T	1	2020-12-08	Spain
N_141_I	N	141	ERR5704709	28695	C	T	0,636667	2020-12-08	Spain
ORF10_30_L	ORF10	30	ERR5704709	29645	G	T	1	2020-12-08	Spain
ORF1ab_2144_NA	ORF1ab	2144	ERR5704710	6696	C	+T	0,0595745	2021-01-11	Spain
ORF1ab_2981_F	ORF1ab	2981	ERR5704710	9207	C	T	1	2021-01-11	Spain
ORF1ab_3930_F	ORF1ab	3930	ERR5704710	12053	C	T	0,999375	2021-01-11	Spain
ORF1ab_314_L	ORF1ab	314	ERR5704710	14408	C	T	1	2021-01-11	Spain
S_153_T	S	153	ERR5704710	22020	T	C	0,983158	2021-01-11	Spain
S_614_G	S	614	ERR5704710	23403	A	G	1	2021-01-11	Spain
S_658_T	S	658	ERR5704710	23535	A	C	0,997936	2021-01-11	Spain
S_689_I	S	689	ERR5704710	23628	G	T	1	2021-01-11	Spain
S_1176_F	S	1176	ERR5704710	25088	G	T	0,994424	2021-01-11	Spain
ORF3a_224_V	ORF3a	224	ERR5704710	26063	G	T	0,991791	2021-01-11	Spain
N_326_S	N	326	ERR5704710	29249	C	T	0,0613781	2021-01-11	Spain
ORF1ab_329_I	ORF1ab	329	ERR5704711	1251	C	T	0,197605	2021-01-13	Spain
ORF1ab_1001_I	ORF1ab	1001	ERR5704711	3267	C	T	1	2021-01-13	Spain
ORF1ab_1230_N	ORF1ab	1230	ERR5704711	3955	G	T	0,99883	2021-01-13	Spain
ORF1ab_1708_D	ORF1ab	1708	ERR5704711	5388	C	A	0,998382	2021-01-13	Spain
ORF1ab_2230_T	ORF1ab	2230	ERR5704711	6954	T	C	1	2021-01-13	Spain
ORF1ab_2780_L	ORF1ab	2780	ERR5704711	8603	T	C	0,988372	2021-01-13	Spain
ORF1ab_3674_NA	ORF1ab	3674	ERR5704711	11287	G	-TCTGGTTTT	0,95444	2021-01-13	Spain
ORF1ab_314_L	ORF1ab	314	ERR5704711	14408	C	T	1	2021-01-13	Spain
ORF1ab_1383_R	ORF1ab	1383	ERR5704711	17615	A	G	0,998182	2021-01-13	Spain
S_68_NA	S	68	ERR5704711	21764	A	-TACATG	0,933678	2021-01-13	Spain
S_143_NA	S	143	ERR5704711	21990	T	-TTA	0,771739	2021-01-13	Spain
S_501_Y	S	501	ERR5704711	23063	A	T	1	2021-01-13	Spain
S_570_D	S	570	ERR5704711	23271	C	A	1	2021-01-13	Spain
S_614_G	S	614	ERR5704711	23403	A	G	0,998709	2021-01-13	Spain
S_681_H	S	681	ERR5704711	23604	C	A	1	2021-01-13	Spain
S_716_I	S	716	ERR5704711	23709	C	T	0,997271	2021-01-13	Spain
S_982_A	S	982	ERR5704711	24506	T	G	0,999216	2021-01-13	Spain
S_1118_H	S	1118	ERR5704711	24914	G	C	0,998357	2021-01-13	Spain
ORF3a_15_F	ORF3a	15	ERR5704711	25437	G	T	0,99726	2021-01-13	Spain
ORF8_27_*	ORF8	27	ERR5704711	27972	C	T	1	2021-01-13	Spain
ORF8_52_I	ORF8	52	ERR5704711	28048	G	T	1	2021-01-13	Spain
ORF8_73_C	ORF8	73	ERR5704711	28111	A	G	0,999327	2021-01-13	Spain
N_3_H	N	3	ERR5704711	28280	G	C	0,9978	2021-01-13	Spain
N_3_V	N	3	ERR5704711	28281	A	T	0,998902	2021-01-13	Spain
N_3_E	N	3	ERR5704711	28282	T	A	0,998906	2021-01-13	Spain
N_203_K	N	203	ERR5704711	28881	G	A	1	2021-01-13	Spain
N_204_R	N	204	ERR5704711	28883	G	C	0,998611	2021-01-13	Spain
N_235_F	N	235	ERR5704711	28977	C	T	1	2021-01-13	Spain
ORF1ab_2273_F	ORF1ab	2273	ERR5704713	7083	C	T	1	2020-12-30	Spain
ORF1ab_314_L	ORF1ab	314	ERR5704713	14408	C	T	1	2020-12-30	Spain
ORF1ab_1137_I	ORF1ab	1137	ERR5704713	16877	C	T	1	2020-12-30	Spain
ORF1ab_1326_S	ORF1ab	1326	ERR5704713	17443	G	T	0,995731	2020-12-30	Spain
ORF1ab_1540_I	ORF1ab	1540	ERR5704713	18086	C	T	1	2020-12-30	Spain
S_222_V	S	222	ERR5704713	22227	C	T	1	2020-12-30	Spain
S_614_G	S	614	ERR5704713	23403	A	G	0,999379	2020-12-30	Spain
M_173_T	M	173	ERR5704713	27039	T	A	1	2020-12-30	Spain
M_173_*	M	173	ERR5704713	27040	C	A	1	2020-12-30	Spain
ORF6_59_D	ORF6	59	ERR5704713	27378	G	C	1	2020-12-30	Spain
N_220_V	N	220	ERR5704713	28932	C	T	1	2020-12-30	Spain
ORF10_30_L	ORF10	30	ERR5704713	29645	G	T	0,99906	2020-12-30	Spain
ORF1ab_2493_I	ORF1ab	2493	ERR5704714	7743	G	T	0,998377	2021-01-11	Spain
ORF1ab_314_L	ORF1ab	314	ERR5704714	14408	C	T	1	2021-01-11	Spain
S_222_V	S	222	ERR5704714	22227	C	T	0,998221	2021-01-11	Spain
S_614_G	S	614	ERR5704714	23403	A	G	1	2021-01-11	Spain
N_220_V	N	220	ERR5704714	28932	C	T	1	2021-01-11	Spain
N_377_Y	N	377	ERR5704714	29402	G	T	0,997283	2021-01-11	Spain
ORF10_30_L	ORF10	30	ERR5704714	29645	G	T	0,997738	2021-01-11	Spain
ORF1ab_1001_I	ORF1ab	1001	ERR5704715	3267	C	T	0,9993	2021-01-16	Spain
ORF1ab_1708_D	ORF1ab	1708	ERR5704715	5388	C	A	0,998464	2021-01-16	Spain
ORF1ab_2230_T	ORF1ab	2230	ERR5704715	6954	T	C	1	2021-01-16	Spain
ORF1ab_3674_NA	ORF1ab	3674	ERR5704715	11287	G	-TCTGGTTTT	0,957261	2021-01-16	Spain
ORF1ab_314_L	ORF1ab	314	ERR5704715	14408	C	T	0,998584	2021-01-16	Spain
S_68_NA	S	68	ERR5704715	21764	A	-TACATG	0,94301	2021-01-16	Spain
S_143_NA	S	143	ERR5704715	21990	T	-TTA	0,728261	2021-01-16	Spain
S_501_Y	S	501	ERR5704715	23063	A	T	1	2021-01-16	Spain
S_570_D	S	570	ERR5704715	23271	C	A	0,999462	2021-01-16	Spain
S_614_G	S	614	ERR5704715	23403	A	G	1	2021-01-16	Spain
S_681_H	S	681	ERR5704715	23604	C	A	1	2021-01-16	Spain
S_716_I	S	716	ERR5704715	23709	C	T	0,996721	2021-01-16	Spain
S_982_A	S	982	ERR5704715	24506	T	G	0,998629	2021-01-16	Spain
S_1118_H	S	1118	ERR5704715	24914	G	C	1	2021-01-16	Spain
ORF8_27_*	ORF8	27	ERR5704715	27972	C	T	1	2021-01-16	Spain
ORF8_52_I	ORF8	52	ERR5704715	28048	G	T	1	2021-01-16	Spain
ORF8_73_C	ORF8	73	ERR5704715	28111	A	G	1	2021-01-16	Spain
N_3_H	N	3	ERR5704715	28280	G	C	0,999128	2021-01-16	Spain
N_3_V	N	3	ERR5704715	28281	A	T	0,999134	2021-01-16	Spain
N_3_E	N	3	ERR5704715	28282	T	A	0,998273	2021-01-16	Spain
N_203_K	N	203	ERR5704715	28881	G	A	1	2021-01-16	Spain
N_204_R	N	204	ERR5704715	28883	G	C	1	2021-01-16	Spain
N_235_F	N	235	ERR5704715	28977	C	T	1	2021-01-16	Spain
ORF1ab_392_C	ORF1ab	392	ERR5704716	1439	G	T	0,996785	2020-12-08	Spain
ORF1ab_891_I	ORF1ab	891	ERR5704716	2937	C	T	0,165049	2020-12-08	Spain
ORF1ab_2144_NA	ORF1ab	2144	ERR5704716	6696	C	+T	0,076555	2020-12-08	Spain
ORF1ab_3608_D	ORF1ab	3608	ERR5704716	11089	A	T	1	2020-12-08	Spain
ORF1ab_3609_Y	ORF1ab	3609	ERR5704716	11090	A	T	1	2020-12-08	Spain
ORF1ab_314_L	ORF1ab	314	ERR5704716	14408	C	T	1	2020-12-08	Spain
ORF1ab_1159_I	ORF1ab	1159	ERR5704716	16943	G	T	0,997175	2020-12-08	Spain
S_222_V	S	222	ERR5704716	22227	C	T	1	2020-12-08	Spain
S_354_H	S	354	ERR5704716	22622	A	C	1	2020-12-08	Spain
S_614_G	S	614	ERR5704716	23403	A	G	1	2020-12-08	Spain
S_879_S	S	879	ERR5704716	24197	G	T	0,999107	2020-12-08	Spain
N_12_V	N	12	ERR5704716	28308	C	T	0,99768	2020-12-08	Spain
N_220_V	N	220	ERR5704716	28932	C	T	1	2020-12-08	Spain
ORF10_30_L	ORF10	30	ERR5704716	29645	G	T	1	2020-12-08	Spain
ORF1ab_3952_S	ORF1ab	3952	ERR5704718	12119	C	T	0,995925	2020-09-24	Spain
ORF1ab_314_L	ORF1ab	314	ERR5704718	14408	C	T	1	2020-09-24	Spain
S_222_V	S	222	ERR5704718	22227	C	T	0,998723	2020-09-24	Spain
S_614_G	S	614	ERR5704718	23403	A	G	1	2020-09-24	Spain
ORF3a_166_L	ORF3a	166	ERR5704718	25889	C	T	1	2020-09-24	Spain
N_220_V	N	220	ERR5704718	28932	C	T	0,998145	2020-09-24	Spain
ORF10_30_L	ORF10	30	ERR5704718	29645	G	T	1	2020-09-24	Spain
ORF1ab_2144_NA	ORF1ab	2144	ERR5704719	6696	C	+T	0,0541311	2020-12-08	Spain
ORF1ab_3195_G	ORF1ab	3195	ERR5704719	9848	A	G	0,991055	2020-12-08	Spain
ORF1ab_314_L	ORF1ab	314	ERR5704719	14408	C	T	1	2020-12-08	Spain
ORF1ab_833_NA	ORF1ab	833	ERR5704719	15965	G	+T	0,0868031	2020-12-08	Spain
S_189_F	S	189	ERR5704719	22127	C	T	0,998527	2020-12-08	Spain
S_222_V	S	222	ERR5704719	22227	C	T	1	2020-12-08	Spain
S_614_G	S	614	ERR5704719	23403	A	G	1	2020-12-08	Spain
N_220_V	N	220	ERR5704719	28932	C	T	1	2020-12-08	Spain
ORF10_30_L	ORF10	30	ERR5704719	29645	G	T	1	2020-12-08	Spain
ORF1ab_1001_I	ORF1ab	1001	ERR5704720	3267	C	T	0,999685	2021-02-15	Spain
ORF1ab_1708_D	ORF1ab	1708	ERR5704720	5388	C	A	0,999782	2021-02-15	Spain
ORF1ab_2144_NA	ORF1ab	2144	ERR5704720	6696	C	+T	0,0545123	2021-02-15	Spain
ORF1ab_2230_T	ORF1ab	2230	ERR5704720	6954	T	C	1	2021-02-15	Spain
ORF1ab_2639_R	ORF1ab	2639	ERR5704720	8181	A	G	0,999424	2021-02-15	Spain
ORF1ab_3674_NA	ORF1ab	3674	ERR5704720	11287	G	-TCTGGTTTT	0,902841	2021-02-15	Spain
ORF1ab_314_L	ORF1ab	314	ERR5704720	14408	C	T	0,999112	2021-02-15	Spain
S_68_NA	S	68	ERR5704720	21764	A	-TACATG	0,934482	2021-02-15	Spain
S_83_L	S	83	ERR5704720	21809	G	C	0,982143	2021-02-15	Spain
S_142_V	S	142	ERR5704720	21987	G	T	0,982379	2021-02-15	Spain
S_143_NA	S	143	ERR5704720	21990	T	-TTA	0,815603	2021-02-15	Spain
S_501_Y	S	501	ERR5704720	23063	A	T	1	2021-02-15	Spain
S_570_D	S	570	ERR5704720	23271	C	A	0,999674	2021-02-15	Spain
S_614_G	S	614	ERR5704720	23403	A	G	0,998997	2021-02-15	Spain
S_681_H	S	681	ERR5704720	23604	C	A	0,9996	2021-02-15	Spain
S_716_I	S	716	ERR5704720	23709	C	T	0,999194	2021-02-15	Spain
S_982_A	S	982	ERR5704720	24506	T	G	1	2021-02-15	Spain
S_1118_H	S	1118	ERR5704720	24914	G	C	1	2021-02-15	Spain
ORF7a_119_N	ORF7a	119	ERR5704720	27750	G	T	1	2021-02-15	Spain
ORF8_27_*	ORF8	27	ERR5704720	27972	C	T	1	2021-02-15	Spain
ORF8_52_I	ORF8	52	ERR5704720	28048	G	T	0,999018	2021-02-15	Spain
ORF8_73_C	ORF8	73	ERR5704720	28111	A	G	0,999469	2021-02-15	Spain
N_3_H	N	3	ERR5704720	28280	G	C	0,999611	2021-02-15	Spain
N_3_V	N	3	ERR5704720	28281	A	T	0,998821	2021-02-15	Spain
N_3_E	N	3	ERR5704720	28282	T	A	0,998828	2021-02-15	Spain
N_203_K	N	203	ERR5704720	28881	G	A	1	2021-02-15	Spain
N_204_R	N	204	ERR5704720	28883	G	C	1	2021-02-15	Spain
N_235_F	N	235	ERR5704720	28977	C	T	0,998873	2021-02-15	Spain
ORF1ab_1001_I	ORF1ab	1001	ERR5704721	3267	C	T	1	2021-01-14	Spain
ORF1ab_1169_I	ORF1ab	1169	ERR5704721	3770	G	A	1	2021-01-14	Spain
ORF1ab_1708_D	ORF1ab	1708	ERR5704721	5388	C	A	1	2021-01-14	Spain
ORF1ab_2230_T	ORF1ab	2230	ERR5704721	6954	T	C	1	2021-01-14	Spain
ORF1ab_3674_NA	ORF1ab	3674	ERR5704721	11287	G	-TCTGGTTTT	0,942603	2021-01-14	Spain
ORF1ab_314_L	ORF1ab	314	ERR5704721	14408	C	T	0,998205	2021-01-14	Spain
ORF1ab_2172_NA	ORF1ab	2172	ERR5704721	19983	C	+T	0,0515873	2021-01-14	Spain
S_68_NA	S	68	ERR5704721	21764	A	-TACATG	0,966063	2021-01-14	Spain
S_143_NA	S	143	ERR5704721	21990	T	-TTA	0,855626	2021-01-14	Spain
S_501_Y	S	501	ERR5704721	23063	A	T	1	2021-01-14	Spain
S_570_D	S	570	ERR5704721	23271	C	A	1	2021-01-14	Spain
S_614_G	S	614	ERR5704721	23403	A	G	1	2021-01-14	Spain
S_681_H	S	681	ERR5704721	23604	C	A	0,997908	2021-01-14	Spain
S_716_I	S	716	ERR5704721	23709	C	T	0,995772	2021-01-14	Spain
S_982_A	S	982	ERR5704721	24506	T	G	0,996513	2021-01-14	Spain
S_1118_H	S	1118	ERR5704721	24914	G	C	0,998464	2021-01-14	Spain
ORF8_27_*	ORF8	27	ERR5704721	27972	C	T	1	2021-01-14	Spain
ORF8_52_I	ORF8	52	ERR5704721	28048	G	T	1	2021-01-14	Spain
ORF8_73_C	ORF8	73	ERR5704721	28111	A	G	0,999464	2021-01-14	Spain
N_3_H	N	3	ERR5704721	28280	G	C	0,997396	2021-01-14	Spain
N_3_V	N	3	ERR5704721	28281	A	T	0,997399	2021-01-14	Spain
N_3_E	N	3	ERR5704721	28282	T	A	0,997399	2021-01-14	Spain
N_203_K	N	203	ERR5704721	28881	G	A	1	2021-01-14	Spain
N_204_R	N	204	ERR5704721	28883	G	C	1	2021-01-14	Spain
N_235_F	N	235	ERR5704721	28977	C	T	1	2021-01-14	Spain
ORF1ab_568_I	ORF1ab	568	ERR5704722	1968	C	T	1	2021-01-11	Spain
ORF1ab_905_H	ORF1ab	905	ERR5704722	2978	T	C	1	2021-01-11	Spain
ORF1ab_2144_NA	ORF1ab	2144	ERR5704722	6696	C	+T	0,059306	2021-01-11	Spain
ORF1ab_314_L	ORF1ab	314	ERR5704722	14408	C	T	1	2021-01-11	Spain
S_222_V	S	222	ERR5704722	22227	C	T	0,998369	2021-01-11	Spain
S_614_G	S	614	ERR5704722	23403	A	G	1	2021-01-11	Spain
ORF7a_24_I	ORF7a	24	ERR5704722	27463	G	A	0,249603	2021-01-11	Spain
ORF10_30_L	ORF10	30	ERR5704722	29645	G	T	0,975831	2021-01-11	Spain
ORF1ab_2048_F	ORF1ab	2048	ERR5704723	6408	C	T	0,998452	2020-12-08	Spain
ORF1ab_2144_NA	ORF1ab	2144	ERR5704723	6696	C	+T	0,0844156	2020-12-08	Spain
ORF1ab_2162_S	ORF1ab	2162	ERR5704723	6750	A	G	0,997773	2020-12-08	Spain
ORF1ab_314_L	ORF1ab	314	ERR5704723	14408	C	T	1	2020-12-08	Spain
ORF1ab_833_NA	ORF1ab	833	ERR5704723	15965	G	+T	0,068803	2020-12-08	Spain
S_222_V	S	222	ERR5704723	22227	C	T	1	2020-12-08	Spain
S_614_G	S	614	ERR5704723	23403	A	G	1	2020-12-08	Spain
N_139_F	N	139	ERR5704723	28690	G	T	0,998433	2020-12-08	Spain
ORF10_30_L	ORF10	30	ERR5704723	29645	G	T	1	2020-12-08	Spain
ORF1ab_730_F	ORF1ab	730	ERR5704724	2453	C	T	1	2021-01-13	Spain
ORF1ab_1001_I	ORF1ab	1001	ERR5704724	3267	C	T	0,99933	2021-01-13	Spain
ORF1ab_1708_D	ORF1ab	1708	ERR5704724	5388	C	A	1	2021-01-13	Spain
ORF1ab_2230_T	ORF1ab	2230	ERR5704724	6954	T	C	1	2021-01-13	Spain
ORF1ab_3674_NA	ORF1ab	3674	ERR5704724	11287	G	-TCTGGTTTT	0,951465	2021-01-13	Spain
ORF1ab_3718_F	ORF1ab	3718	ERR5704724	11417	G	T	1	2021-01-13	Spain
ORF1ab_314_L	ORF1ab	314	ERR5704724	14408	C	T	1	2021-01-13	Spain
S_68_NA	S	68	ERR5704724	21764	A	-TACATG	0,946479	2021-01-13	Spain
S_143_NA	S	143	ERR5704724	21990	T	-TTA	0,787086	2021-01-13	Spain
S_501_Y	S	501	ERR5704724	23063	A	T	1	2021-01-13	Spain
S_570_D	S	570	ERR5704724	23271	C	A	1	2021-01-13	Spain
S_614_G	S	614	ERR5704724	23403	A	G	1	2021-01-13	Spain
S_681_H	S	681	ERR5704724	23604	C	A	1	2021-01-13	Spain
S_716_I	S	716	ERR5704724	23709	C	T	1	2021-01-13	Spain
S_982_A	S	982	ERR5704724	24506	T	G	0,997251	2021-01-13	Spain
S_1118_H	S	1118	ERR5704724	24914	G	C	1	2021-01-13	Spain
ORF7a_45_L	ORF7a	45	ERR5704724	27527	C	T	0,995595	2021-01-13	Spain
ORF8_27_*	ORF8	27	ERR5704724	27972	C	T	1	2021-01-13	Spain
ORF8_52_I	ORF8	52	ERR5704724	28048	G	T	1	2021-01-13	Spain
ORF8_73_C	ORF8	73	ERR5704724	28111	A	G	0,999441	2021-01-13	Spain
N_3_H	N	3	ERR5704724	28280	G	C	0,999171	2021-01-13	Spain
N_3_V	N	3	ERR5704724	28281	A	T	0,999173	2021-01-13	Spain
N_3_E	N	3	ERR5704724	28282	T	A	1	2021-01-13	Spain
N_203_K	N	203	ERR5704724	28881	G	A	1	2021-01-13	Spain
N_204_R	N	204	ERR5704724	28883	G	C	1	2021-01-13	Spain
N_235_F	N	235	ERR5704724	28977	C	T	1	2021-01-13	Spain
ORF1ab_2144_NA	ORF1ab	2144	ERR5704725	6696	C	+T	0,0844564	2020-12-08	Spain
ORF1ab_314_L	ORF1ab	314	ERR5704725	14408	C	T	0,998958	2020-12-08	Spain
ORF1ab_2040_I	ORF1ab	2040	ERR5704725	19586	C	T	0,154506	2020-12-08	Spain
ORF1ab_2339_F	ORF1ab	2339	ERR5704725	20483	C	T	1	2020-12-08	Spain
S_222_V	S	222	ERR5704725	22227	C	T	1	2020-12-08	Spain
S_614_G	S	614	ERR5704725	23403	A	G	1	2020-12-08	Spain
N_220_V	N	220	ERR5704725	28932	C	T	1	2020-12-08	Spain
ORF10_30_L	ORF10	30	ERR5704725	29645	G	T	0,999003	2020-12-08	Spain
ORF1ab_758_V	ORF1ab	758	ERR5704726	2537	T	G	1	2021-01-11	Spain
ORF1ab_1812_V	ORF1ab	1812	ERR5704726	5700	C	T	1	2021-01-11	Spain
ORF1ab_314_L	ORF1ab	314	ERR5704726	14408	C	T	1	2021-01-11	Spain
ORF1ab_833_NA	ORF1ab	833	ERR5704726	15965	G	+T	0,0562701	2021-01-11	Spain
ORF1ab_2324_I	ORF1ab	2324	ERR5704726	20438	G	T	1	2021-01-11	Spain
S_222_V	S	222	ERR5704726	22227	C	T	1	2021-01-11	Spain
S_614_G	S	614	ERR5704726	23403	A	G	0,999413	2021-01-11	Spain
S_1227_V	S	1227	ERR5704726	25241	A	G	1	2021-01-11	Spain
ORF3a_45_L	ORF3a	45	ERR5704726	25526	G	T	0,999211	2021-01-11	Spain
ORF3a_104_L	ORF3a	104	ERR5704726	25703	C	T	0,367716	2021-01-11	Spain
ORF7a_80_I	ORF7a	80	ERR5704726	27632	G	T	1	2021-01-11	Spain
N_220_V	N	220	ERR5704726	28932	C	T	1	2021-01-11	Spain
N_418_H	N	418	ERR5704726	29527	G	C	0,998959	2021-01-11	Spain
ORF10_30_L	ORF10	30	ERR5704726	29645	G	T	0,998826	2021-01-11	Spain
ORF1ab_1001_I	ORF1ab	1001	ERR5704727	3267	C	T	1	2021-01-15	Spain
ORF1ab_1708_D	ORF1ab	1708	ERR5704727	5388	C	A	1	2021-01-15	Spain
ORF1ab_2230_T	ORF1ab	2230	ERR5704727	6954	T	C	1	2021-01-15	Spain
ORF1ab_3674_NA	ORF1ab	3674	ERR5704727	11287	G	-TCTGGTTTT	0,937045	2021-01-15	Spain
ORF1ab_314_L	ORF1ab	314	ERR5704727	14408	C	T	0,998425	2021-01-15	Spain
S_68_NA	S	68	ERR5704727	21764	A	-TACATG	0,939141	2021-01-15	Spain
S_143_NA	S	143	ERR5704727	21990	T	-TTA	0,809843	2021-01-15	Spain
S_501_Y	S	501	ERR5704727	23063	A	T	1	2021-01-15	Spain
S_570_D	S	570	ERR5704727	23271	C	A	0,99937	2021-01-15	Spain
S_614_G	S	614	ERR5704727	23403	A	G	1	2021-01-15	Spain
S_681_H	S	681	ERR5704727	23604	C	A	1	2021-01-15	Spain
S_716_I	S	716	ERR5704727	23709	C	T	1	2021-01-15	Spain
S_982_A	S	982	ERR5704727	24506	T	G	1	2021-01-15	Spain
S_1118_H	S	1118	ERR5704727	24914	G	C	0,997579	2021-01-15	Spain
ORF3a_101_F	ORF3a	101	ERR5704727	25693	C	T	0,0507569	2021-01-15	Spain
ORF8_27_*	ORF8	27	ERR5704727	27972	C	T	0,999056	2021-01-15	Spain
ORF8_52_I	ORF8	52	ERR5704727	28048	G	T	0,998912	2021-01-15	Spain
ORF8_73_C	ORF8	73	ERR5704727	28111	A	G	0,999428	2021-01-15	Spain
N_3_H	N	3	ERR5704727	28280	G	C	1	2021-01-15	Spain
N_3_V	N	3	ERR5704727	28281	A	T	1	2021-01-15	Spain
N_3_E	N	3	ERR5704727	28282	T	A	1	2021-01-15	Spain
N_203_K	N	203	ERR5704727	28881	G	A	1	2021-01-15	Spain
N_204_R	N	204	ERR5704727	28883	G	C	1	2021-01-15	Spain
N_235_F	N	235	ERR5704727	28977	C	T	1	2021-01-15	Spain
ORF1ab_398_C	ORF1ab	398	ERR5704728	1457	C	T	0,0689655	2020-12-08	Spain
ORF1ab_2144_NA	ORF1ab	2144	ERR5704728	6696	C	+T	0,101968	2020-12-08	Spain
ORF1ab_3546_S	ORF1ab	3546	ERR5704728	10901	G	A	1	2020-12-08	Spain
ORF1ab_314_L	ORF1ab	314	ERR5704728	14408	C	T	1	2020-12-08	Spain
ORF1ab_833_NA	ORF1ab	833	ERR5704728	15965	G	+T	0,0926702	2020-12-08	Spain
S_222_V	S	222	ERR5704728	22227	C	T	0,997925	2020-12-08	Spain
S_614_G	S	614	ERR5704728	23403	A	G	1	2020-12-08	Spain
ORF8_18_H	ORF8	18	ERR5704728	27947	A	T	1	2020-12-08	Spain
N_220_V	N	220	ERR5704728	28932	C	T	1	2020-12-08	Spain
ORF10_30_L	ORF10	30	ERR5704728	29645	G	T	1	2020-12-08	Spain
ORF1ab_2144_NA	ORF1ab	2144	ERR5704729	6696	C	+T	0,0692641	2021-01-11	Spain
ORF1ab_314_L	ORF1ab	314	ERR5704729	14408	C	T	1	2021-01-11	Spain
ORF1ab_1682_S	ORF1ab	1682	ERR5704729	18511	C	T	1	2021-01-11	Spain
S_222_V	S	222	ERR5704729	22227	C	T	1	2021-01-11	Spain
S_614_G	S	614	ERR5704729	23403	A	G	0,99944	2021-01-11	Spain
ORF3a_109_C	ORF3a	109	ERR5704729	25718	A	G	1	2021-01-11	Spain
N_220_V	N	220	ERR5704729	28932	C	T	1	2021-01-11	Spain
ORF10_30_L	ORF10	30	ERR5704729	29645	G	T	1	2021-01-11	Spain
ORF1ab_1001_I	ORF1ab	1001	ERR5704730	3267	C	T	0,999305	2021-01-15	Spain
ORF1ab_1708_D	ORF1ab	1708	ERR5704730	5388	C	A	1	2021-01-15	Spain
ORF1ab_2230_T	ORF1ab	2230	ERR5704730	6954	T	C	1	2021-01-15	Spain
ORF1ab_3674_NA	ORF1ab	3674	ERR5704730	11287	G	-TCTGGTTTT	0,949203	2021-01-15	Spain
ORF1ab_314_L	ORF1ab	314	ERR5704730	14408	C	T	1	2021-01-15	Spain
S_68_NA	S	68	ERR5704730	21764	A	-TACATG	0,938865	2021-01-15	Spain
S_143_NA	S	143	ERR5704730	21990	T	-TTA	0,757028	2021-01-15	Spain
S_501_Y	S	501	ERR5704730	23063	A	T	1	2021-01-15	Spain
S_570_D	S	570	ERR5704730	23271	C	A	1	2021-01-15	Spain
S_614_G	S	614	ERR5704730	23403	A	G	1	2021-01-15	Spain
S_681_H	S	681	ERR5704730	23604	C	A	1	2021-01-15	Spain
S_716_I	S	716	ERR5704730	23709	C	T	1	2021-01-15	Spain
S_982_A	S	982	ERR5704730	24506	T	G	0,997937	2021-01-15	Spain
S_1118_H	S	1118	ERR5704730	24914	G	C	0,99558	2021-01-15	Spain
ORF8_27_*	ORF8	27	ERR5704730	27972	C	T	1	2021-01-15	Spain
ORF8_52_I	ORF8	52	ERR5704730	28048	G	T	1	2021-01-15	Spain
ORF8_73_C	ORF8	73	ERR5704730	28111	A	G	1	2021-01-15	Spain
N_3_H	N	3	ERR5704730	28280	G	C	1	2021-01-15	Spain
N_3_V	N	3	ERR5704730	28281	A	T	0,999286	2021-01-15	Spain
N_3_E	N	3	ERR5704730	28282	T	A	1	2021-01-15	Spain
N_203_K	N	203	ERR5704730	28881	G	A	1	2021-01-15	Spain
N_204_R	N	204	ERR5704730	28883	G	C	1	2021-01-15	Spain
N_235_F	N	235	ERR5704730	28977	C	T	1	2021-01-15	Spain
ORF1ab_2144_NA	ORF1ab	2144	ERR5704731	6696	C	+T	0,0627706	2020-12-08	Spain
ORF1ab_314_L	ORF1ab	314	ERR5704731	14408	C	T	1	2020-12-08	Spain
ORF1ab_833_NA	ORF1ab	833	ERR5704731	15965	G	+T	0,0766341	2020-12-08	Spain
S_95_I	S	95	ERR5704731	21846	C	T	0,998883	2020-12-08	Spain
S_222_V	S	222	ERR5704731	22227	C	T	1	2020-12-08	Spain
S_614_G	S	614	ERR5704731	23403	A	G	1	2020-12-08	Spain
ORF7a_41_K	ORF7a	41	ERR5704731	27514	G	A	1	2020-12-08	Spain
ORF8_100_L	ORF8	100	ERR5704731	28191	G	T	0,998992	2020-12-08	Spain
N_220_V	N	220	ERR5704731	28932	C	T	1	2020-12-08	Spain
ORF10_30_L	ORF10	30	ERR5704731	29645	G	T	1	2020-12-08	Spain
ORF1ab_242_A	ORF1ab	242	ERR5704732	989	A	G	0,371771	2021-01-11	Spain
ORF1ab_2493_I	ORF1ab	2493	ERR5704732	7743	G	T	0,99264	2021-01-11	Spain
ORF1ab_2635_L	ORF1ab	2635	ERR5704732	8169	C	T	0,999187	2021-01-11	Spain
ORF1ab_314_L	ORF1ab	314	ERR5704732	14408	C	T	1	2021-01-11	Spain
S_143_NA	S	143	ERR5704732	21990	T	-TTA	0,0699234	2021-01-11	Spain
S_222_V	S	222	ERR5704732	22227	C	T	1	2021-01-11	Spain
S_614_G	S	614	ERR5704732	23403	A	G	1	2021-01-11	Spain
N_7_L	N	7	ERR5704732	28293	A	T	0,0886386	2021-01-11	Spain
N_270_NA	N	270	ERR5704732	29081	G	-TA	0,0771395	2021-01-11	Spain
N_377_Y	N	377	ERR5704732	29402	G	T	1	2021-01-11	Spain
ORF10_30_L	ORF10	30	ERR5704732	29645	G	T	0,997512	2021-01-11	Spain
ORF1ab_1001_I	ORF1ab	1001	ERR5704733	3267	C	T	1	2021-01-16	Spain
ORF1ab_1587_L	ORF1ab	1587	ERR5704733	5025	C	T	1	2021-01-16	Spain
ORF1ab_1708_D	ORF1ab	1708	ERR5704733	5388	C	A	1	2021-01-16	Spain
ORF1ab_1827_H	ORF1ab	1827	ERR5704733	5744	T	C	0,0504926	2021-01-16	Spain
ORF1ab_2144_NA	ORF1ab	2144	ERR5704733	6696	C	+T	0,05	2021-01-16	Spain
ORF1ab_2230_T	ORF1ab	2230	ERR5704733	6954	T	C	1	2021-01-16	Spain
ORF1ab_3674_NA	ORF1ab	3674	ERR5704733	11287	G	-TCTGGTTTT	0,941054	2021-01-16	Spain
ORF1ab_314_L	ORF1ab	314	ERR5704733	14408	C	T	1	2021-01-16	Spain
ORF1ab_1383_R	ORF1ab	1383	ERR5704733	17615	A	G	1	2021-01-16	Spain
S_68_NA	S	68	ERR5704733	21764	A	-TACATG	0,94335	2021-01-16	Spain
S_143_NA	S	143	ERR5704733	21990	T	-TTA	0,795876	2021-01-16	Spain
S_501_Y	S	501	ERR5704733	23063	A	T	0,996795	2021-01-16	Spain
S_570_D	S	570	ERR5704733	23271	C	A	1	2021-01-16	Spain
S_614_G	S	614	ERR5704733	23403	A	G	1	2021-01-16	Spain
S_681_H	S	681	ERR5704733	23604	C	A	1	2021-01-16	Spain
S_688_V	S	688	ERR5704733	23625	C	T	1	2021-01-16	Spain
S_716_I	S	716	ERR5704733	23709	C	T	0,998205	2021-01-16	Spain
S_982_A	S	982	ERR5704733	24506	T	G	0,999427	2021-01-16	Spain
S_1118_H	S	1118	ERR5704733	24914	G	C	0,998314	2021-01-16	Spain
ORF8_27_*	ORF8	27	ERR5704733	27972	C	T	1	2021-01-16	Spain
ORF8_52_I	ORF8	52	ERR5704733	28048	G	T	1	2021-01-16	Spain
ORF8_73_C	ORF8	73	ERR5704733	28111	A	G	0,999419	2021-01-16	Spain
N_3_H	N	3	ERR5704733	28280	G	C	0,999303	2021-01-16	Spain
N_3_V	N	3	ERR5704733	28281	A	T	0,999306	2021-01-16	Spain
N_3_E	N	3	ERR5704733	28282	T	A	0,999307	2021-01-16	Spain
N_203_K	N	203	ERR5704733	28881	G	A	1	2021-01-16	Spain
N_204_R	N	204	ERR5704733	28883	G	C	1	2021-01-16	Spain
N_211_S	N	211	ERR5704733	28904	G	T	1	2021-01-16	Spain
N_235_F	N	235	ERR5704733	28977	C	T	1	2021-01-16	Spain
N_359_T	N	359	ERR5704733	29348	G	A	0,998259	2021-01-16	Spain
ORF1ab_2144_NA	ORF1ab	2144	ERR5704734	6696	C	+T	0,0833333	2020-12-08	Spain
ORF1ab_3353_R	ORF1ab	3353	ERR5704734	10323	A	G	1	2020-12-08	Spain
ORF1ab_314_L	ORF1ab	314	ERR5704734	14408	C	T	1	2020-12-08	Spain
ORF1ab_833_NA	ORF1ab	833	ERR5704734	15965	G	+T	0,11705	2020-12-08	Spain
ORF1ab_1634_NA	ORF1ab	1634	ERR5704734	18368	G	+T	0,0550363	2020-12-08	Spain
S_222_V	S	222	ERR5704734	22227	C	T	1	2020-12-08	Spain
S_614_G	S	614	ERR5704734	23403	A	G	0,999541	2020-12-08	Spain
N_260_NA	N	260	ERR5704734	29051	C	+A	0,0691164	2020-12-08	Spain
ORF10_30_L	ORF10	30	ERR5704734	29645	G	T	1	2020-12-08	Spain
ORF1ab_3110_M	ORF1ab	3110	ERR5704735	9593	T	A	1	2021-01-11	Spain
ORF1ab_3195_G	ORF1ab	3195	ERR5704735	9848	A	G	0,973641	2021-01-11	Spain
ORF1ab_314_L	ORF1ab	314	ERR5704735	14408	C	T	1	2021-01-11	Spain
S_189_F	S	189	ERR5704735	22127	C	T	1	2021-01-11	Spain
S_222_V	S	222	ERR5704735	22227	C	T	1	2021-01-11	Spain
S_614_G	S	614	ERR5704735	23403	A	G	1	2021-01-11	Spain
N_220_V	N	220	ERR5704735	28932	C	T	1	2021-01-11	Spain
ORF10_30_L	ORF10	30	ERR5704735	29645	G	T	0,998736	2021-01-11	Spain
ORF1ab_2144_NA	ORF1ab	2144	ERR5704736	6696	C	+T	0,0797227	2020-12-08	Spain
ORF1ab_314_L	ORF1ab	314	ERR5704736	14408	C	T	1	2020-12-08	Spain
ORF1ab_833_NA	ORF1ab	833	ERR5704736	15965	G	+T	0,055705	2020-12-08	Spain
S_222_V	S	222	ERR5704736	22227	C	T	1	2020-12-08	Spain
S_614_G	S	614	ERR5704736	23403	A	G	0,999291	2020-12-08	Spain
M_107_H	M	107	ERR5704736	26842	G	A	0,991379	2020-12-08	Spain
N_220_V	N	220	ERR5704736	28932	C	T	1	2020-12-08	Spain
ORF10_30_L	ORF10	30	ERR5704736	29645	G	T	1	2020-12-08	Spain
ORF1ab_730_F	ORF1ab	730	ERR5704737	2453	C	T	0,0672269	2021-01-14	Spain
ORF1ab_2230_T	ORF1ab	2230	ERR5704737	6954	T	C	0,178756	2021-01-14	Spain
ORF1ab_2493_I	ORF1ab	2493	ERR5704737	7743	G	T	0,974561	2021-01-14	Spain
ORF1ab_3117_I	ORF1ab	3117	ERR5704737	9615	C	T	0,998457	2021-01-14	Spain
ORF1ab_3603_NA	ORF1ab	3603	ERR5704737	11074	C	-T	0,108402	2021-01-14	Spain
ORF1ab_4119_*	ORF1ab	4119	ERR5704737	12621	C	A	0,309524	2021-01-14	Spain
ORF1ab_4344_Y	ORF1ab	4344	ERR5704737	13295	G	T	0,057931	2021-01-14	Spain
ORF1ab_314_L	ORF1ab	314	ERR5704737	14408	C	T	0,998995	2021-01-14	Spain
ORF1ab_518_NA	ORF1ab	518	ERR5704737	15019	C	-T	0,0525588	2021-01-14	Spain
ORF1ab_868_H	ORF1ab	868	ERR5704737	16069	T	C	0,064311	2021-01-14	Spain
ORF1ab_1055_P	ORF1ab	1055	ERR5704737	16631	T	C	0,0521437	2021-01-14	Spain
S_14_R	S	14	ERR5704737	21603	A	G	0,944162	2021-01-14	Spain
S_222_V	S	222	ERR5704737	22227	C	T	0,97619	2021-01-14	Spain
S_472_V	S	472	ERR5704737	22976	A	G	0,806061	2021-01-14	Spain
S_501_Y	S	501	ERR5704737	23063	A	T	0,115183	2021-01-14	Spain
S_570_D	S	570	ERR5704737	23271	C	A	0,0898876	2021-01-14	Spain
S_614_G	S	614	ERR5704737	23403	A	G	1	2021-01-14	Spain
ORF3a_254_NA	ORF3a	254	ERR5704737	26154	A	-GTT	0,780108	2021-01-14	Spain
N_203_K	N	203	ERR5704737	28881	G	A	0,0938416	2021-01-14	Spain
N_204_R	N	204	ERR5704737	28883	G	C	0,091716	2021-01-14	Spain
N_220_V	N	220	ERR5704737	28932	C	T	0,885621	2021-01-14	Spain
N_235_F	N	235	ERR5704737	28977	C	T	0,0769231	2021-01-14	Spain
N_377_Y	N	377	ERR5704737	29402	G	T	0,925519	2021-01-14	Spain
ORF10_30_L	ORF10	30	ERR5704737	29645	G	T	0,920668	2021-01-14	Spain
ORF1ab_2024_L	ORF1ab	2024	ERR5704738	6336	C	T	0,999046	2021-01-11	Spain
ORF1ab_314_L	ORF1ab	314	ERR5704738	14408	C	T	1	2021-01-11	Spain
S_222_V	S	222	ERR5704738	22227	C	T	0,998661	2021-01-11	Spain
S_614_G	S	614	ERR5704738	23403	A	G	0,999355	2021-01-11	Spain
S_1202_Q	S	1202	ERR5704738	25166	G	C	0,05131	2021-01-11	Spain
N_220_V	N	220	ERR5704738	28932	C	T	0,993007	2021-01-11	Spain
ORF10_30_L	ORF10	30	ERR5704738	29645	G	T	0,996661	2021-01-11	Spain
ORF1ab_1921_S	ORF1ab	1921	ERR5704739	6026	C	T	1	2020-12-08	Spain
ORF1ab_2144_NA	ORF1ab	2144	ERR5704739	6696	C	+T	0,0968242	2020-12-08	Spain
ORF1ab_3017_NA	ORF1ab	3017	ERR5704739	9314	G	+T	0,091001	2020-12-08	Spain
ORF1ab_314_L	ORF1ab	314	ERR5704739	14408	C	T	1	2020-12-08	Spain
S_222_V	S	222	ERR5704739	22227	C	T	1	2020-12-08	Spain
S_614_G	S	614	ERR5704739	23403	A	G	0,999437	2020-12-08	Spain
ORF3a_53_F	ORF3a	53	ERR5704739	25549	C	T	0,99902	2020-12-08	Spain
ORF8_107_NA	ORF8	107	ERR5704739	28214	C	+T	0,074269	2020-12-08	Spain
ORF10_30_L	ORF10	30	ERR5704739	29645	G	T	1	2020-12-08	Spain
ORF1ab_1001_I	ORF1ab	1001	ERR5704740	3267	C	T	0,999843	2021-02-17	Spain
ORF1ab_1708_D	ORF1ab	1708	ERR5704740	5388	C	A	0,999508	2021-02-17	Spain
ORF1ab_2144_NA	ORF1ab	2144	ERR5704740	6696	C	+T	0,0516034	2021-02-17	Spain
ORF1ab_2230_T	ORF1ab	2230	ERR5704740	6954	T	C	1	2021-02-17	Spain
ORF1ab_2639_R	ORF1ab	2639	ERR5704740	8181	A	G	0,999865	2021-02-17	Spain
ORF1ab_2891_V	ORF1ab	2891	ERR5704740	8937	C	T	0,150617	2021-02-17	Spain
ORF1ab_3674_NA	ORF1ab	3674	ERR5704740	11287	G	-TCTGGTTTT	0,909816	2021-02-17	Spain
ORF1ab_314_L	ORF1ab	314	ERR5704740	14408	C	T	1	2021-02-17	Spain
S_68_NA	S	68	ERR5704740	21764	A	-TACATG	0,943789	2021-02-17	Spain
S_142_V	S	142	ERR5704740	21987	G	T	0,998083	2021-02-17	Spain
S_143_NA	S	143	ERR5704740	21990	T	-TTA	0,864948	2021-02-17	Spain
S_501_Y	S	501	ERR5704740	23063	A	T	0,999667	2021-02-17	Spain
S_570_D	S	570	ERR5704740	23271	C	A	0,999684	2021-02-17	Spain
S_614_G	S	614	ERR5704740	23403	A	G	0,999511	2021-02-17	Spain
S_681_H	S	681	ERR5704740	23604	C	A	0,999634	2021-02-17	Spain
S_716_I	S	716	ERR5704740	23709	C	T	0,999468	2021-02-17	Spain
S_982_A	S	982	ERR5704740	24506	T	G	1	2021-02-17	Spain
S_1118_H	S	1118	ERR5704740	24914	G	C	1	2021-02-17	Spain
ORF7a_119_N	ORF7a	119	ERR5704740	27750	G	T	1	2021-02-17	Spain
ORF8_27_*	ORF8	27	ERR5704740	27972	C	T	1	2021-02-17	Spain
ORF8_52_I	ORF8	52	ERR5704740	28048	G	T	1	2021-02-17	Spain
ORF8_73_C	ORF8	73	ERR5704740	28111	A	G	1	2021-02-17	Spain
N_3_H	N	3	ERR5704740	28280	G	C	0,999813	2021-02-17	Spain
N_3_V	N	3	ERR5704740	28281	A	T	0,999624	2021-02-17	Spain
N_3_E	N	3	ERR5704740	28282	T	A	0,999438	2021-02-17	Spain
N_203_K	N	203	ERR5704740	28881	G	A	1	2021-02-17	Spain
N_204_R	N	204	ERR5704740	28883	G	C	0,999413	2021-02-17	Spain
N_235_F	N	235	ERR5704740	28977	C	T	1	2021-02-17	Spain
ORF1ab_204_F	ORF1ab	204	ERR5704741	875	C	T	0,999067	2021-01-04	Spain
ORF1ab_217_K	ORF1ab	217	ERR5704741	914	G	A	0,999043	2021-01-04	Spain
ORF1ab_2622_N	ORF1ab	2622	ERR5704741	8131	G	T	1	2021-01-04	Spain
ORF1ab_3603_NA	ORF1ab	3603	ERR5704741	11074	C	-T	0,0514593	2021-01-04	Spain
ORF1ab_314_L	ORF1ab	314	ERR5704741	14408	C	T	1	2021-01-04	Spain
S_222_V	S	222	ERR5704741	22227	C	T	1	2021-01-04	Spain
S_614_G	S	614	ERR5704741	23403	A	G	1	2021-01-04	Spain
S_919_H	S	919	ERR5704741	24317	A	C	0,512528	2021-01-04	Spain
ORF3a_61_N	ORF3a	61	ERR5704741	25575	A	T	0,233419	2021-01-04	Spain
N_220_V	N	220	ERR5704741	28932	C	T	1	2021-01-04	Spain
ORF10_30_L	ORF10	30	ERR5704741	29645	G	T	1	2021-01-04	Spain
ORF1ab_3623_S	ORF1ab	3623	ERR5704742	11132	G	T	0,985772	2021-01-11	Spain
ORF1ab_314_L	ORF1ab	314	ERR5704742	14408	C	T	1	2021-01-11	Spain
ORF1ab_2557_R	ORF1ab	2557	ERR5704742	21137	A	G	0,998158	2021-01-11	Spain
S_222_V	S	222	ERR5704742	22227	C	T	0,998588	2021-01-11	Spain
S_614_G	S	614	ERR5704742	23403	A	G	0,998596	2021-01-11	Spain
ORF3a_171_L	ORF3a	171	ERR5704742	25904	C	T	0,997605	2021-01-11	Spain
N_12_S	N	12	ERR5704742	28307	G	T	0,999018	2021-01-11	Spain
N_220_V	N	220	ERR5704742	28932	C	T	1	2021-01-11	Spain
ORF10_30_L	ORF10	30	ERR5704742	29645	G	T	0,998615	2021-01-11	Spain
ORF1ab_120_N	ORF1ab	120	ERR5704743	625	G	T	1	2020-12-11	Spain
ORF1ab_602_A	ORF1ab	602	ERR5704743	2069	A	G	0,997354	2020-12-11	Spain
ORF1ab_2144_NA	ORF1ab	2144	ERR5704743	6696	C	+T	0,051832	2020-12-11	Spain
ORF1ab_3353_R	ORF1ab	3353	ERR5704743	10323	A	G	0,996561	2020-12-11	Spain
ORF1ab_314_L	ORF1ab	314	ERR5704743	14408	C	T	1	2020-12-11	Spain
ORF1ab_1017_R	ORF1ab	1017	ERR5704743	16517	A	G	1	2020-12-11	Spain
ORF1ab_1567_L	ORF1ab	1567	ERR5704743	18167	C	T	1	2020-12-11	Spain
S_222_V	S	222	ERR5704743	22227	C	T	0,998652	2020-12-11	Spain
S_614_G	S	614	ERR5704743	23403	A	G	0,99888	2020-12-11	Spain
N_220_V	N	220	ERR5704743	28932	C	T	0,993789	2020-12-11	Spain
ORF10_30_L	ORF10	30	ERR5704743	29645	G	T	1	2020-12-11	Spain
ORF1ab_1812_V	ORF1ab	1812	ERR5704744	5700	C	T	1	2021-01-13	Spain
ORF1ab_314_L	ORF1ab	314	ERR5704744	14408	C	T	1	2021-01-13	Spain
S_222_V	S	222	ERR5704744	22227	C	T	0,998195	2021-01-13	Spain
S_614_G	S	614	ERR5704744	23403	A	G	0,999176	2021-01-13	Spain
N_220_V	N	220	ERR5704744	28932	C	T	0,996753	2021-01-13	Spain
ORF10_30_L	ORF10	30	ERR5704744	29645	G	T	0,99835	2021-01-13	Spain
ORF1ab_65_K	ORF1ab	65	ERR5704745	458	G	A	1	2021-01-11	Spain
ORF1ab_1822_I	ORF1ab	1822	ERR5704745	5730	C	T	0,997365	2021-01-11	Spain
ORF1ab_2949_H	ORF1ab	2949	ERR5704745	9111	G	A	0,986085	2021-01-11	Spain
ORF1ab_314_L	ORF1ab	314	ERR5704745	14408	C	T	1	2021-01-11	Spain
S_222_V	S	222	ERR5704745	22227	C	T	1	2021-01-11	Spain
S_572_I	S	572	ERR5704745	23277	C	T	0,991904	2021-01-11	Spain
S_614_G	S	614	ERR5704745	23403	A	G	0,997158	2021-01-11	Spain
S_1068_F	S	1068	ERR5704745	24764	G	T	0,999086	2021-01-11	Spain
N_220_V	N	220	ERR5704745	28932	C	T	1	2021-01-11	Spain
ORF10_10_S	ORF10	10	ERR5704745	29585	C	T	0,984375	2021-01-11	Spain
ORF10_30_L	ORF10	30	ERR5704745	29645	G	T	1	2021-01-11	Spain
ORF1ab_2493_I	ORF1ab	2493	ERR5704747	7743	G	T	0,996303	2021-01-04	Spain
ORF1ab_314_L	ORF1ab	314	ERR5704747	14408	C	T	1	2021-01-04	Spain
S_222_V	S	222	ERR5704747	22227	C	T	1	2021-01-04	Spain
S_614_G	S	614	ERR5704747	23403	A	G	0,999424	2021-01-04	Spain
N_220_V	N	220	ERR5704747	28932	C	T	0,99878	2021-01-04	Spain
N_377_Y	N	377	ERR5704747	29402	G	T	1	2021-01-04	Spain
ORF10_30_L	ORF10	30	ERR5704747	29645	G	T	1	2021-01-04	Spain
ORF1ab_963_C	ORF1ab	963	ERR5704748	3152	G	T	0,976608	2021-01-11	Spain
ORF1ab_4277_V	ORF1ab	4277	ERR5704748	13095	C	T	0,998543	2021-01-11	Spain
ORF1ab_314_L	ORF1ab	314	ERR5704748	14408	C	T	1	2021-01-11	Spain
S_222_V	S	222	ERR5704748	22227	C	T	1	2021-01-11	Spain
S_614_G	S	614	ERR5704748	23403	A	G	0,99938	2021-01-11	Spain
S_884_F	S	884	ERR5704748	24213	C	T	0,998446	2021-01-11	Spain
M_70_F	M	70	ERR5704748	26730	G	T	0,999205	2021-01-11	Spain
N_220_V	N	220	ERR5704748	28932	C	T	1	2021-01-11	Spain
N_365_L	N	365	ERR5704748	29367	C	T	0,987864	2021-01-11	Spain
ORF10_30_L	ORF10	30	ERR5704748	29645	G	T	0,995066	2021-01-11	Spain
ORF1ab_963_C	ORF1ab	963	ERR5704749	3152	G	T	0,997015	2020-12-27	Spain
ORF1ab_4277_V	ORF1ab	4277	ERR5704749	13095	C	T	0,999131	2020-12-27	Spain
ORF1ab_314_L	ORF1ab	314	ERR5704749	14408	C	T	1	2020-12-27	Spain
S_222_V	S	222	ERR5704749	22227	C	T	1	2020-12-27	Spain
S_614_G	S	614	ERR5704749	23403	A	G	0,997434	2020-12-27	Spain
N_220_V	N	220	ERR5704749	28932	C	T	1	2020-12-27	Spain
N_365_L	N	365	ERR5704749	29367	C	T	0,996491	2020-12-27	Spain
ORF10_30_L	ORF10	30	ERR5704749	29645	G	T	0,997531	2020-12-27	Spain
ORF1ab_314_L	ORF1ab	314	ERR5704750	14408	C	T	1	2021-01-11	Spain
ORF1ab_1666_S	ORF1ab	1666	ERR5704750	18463	C	T	1	2021-01-11	Spain
ORF1ab_2633_L	ORF1ab	2633	ERR5704750	21365	C	T	0,992126	2021-01-11	Spain
S_181_V	S	181	ERR5704750	22104	G	T	1	2021-01-11	Spain
S_222_V	S	222	ERR5704750	22227	C	T	1	2021-01-11	Spain
S_614_G	S	614	ERR5704750	23403	A	G	0,99931	2021-01-11	Spain
N_220_V	N	220	ERR5704750	28932	C	T	1	2021-01-11	Spain
N_377_Y	N	377	ERR5704750	29402	G	T	1	2021-01-11	Spain
ORF10_30_L	ORF10	30	ERR5704750	29645	G	T	1	2021-01-11	Spain
ORF1ab_859_V	ORF1ab	859	ERR5704751	2841	C	T	0,97	2021-01-11	Spain
ORF1ab_1188_L	ORF1ab	1188	ERR5704751	3828	C	T	0,992436	2021-01-11	Spain
ORF1ab_1246_I	ORF1ab	1246	ERR5704751	4002	C	T	0,99685	2021-01-11	Spain
ORF1ab_314_L	ORF1ab	314	ERR5704751	14408	C	T	1	2021-01-11	Spain
ORF1ab_579_L	ORF1ab	579	ERR5704751	15202	G	T	0,997429	2021-01-11	Spain
ORF1ab_1048_N	ORF1ab	1048	ERR5704751	16610	C	A	0,997817	2021-01-11	Spain
S_614_G	S	614	ERR5704751	23403	A	G	0,999641	2021-01-11	Spain
S_1078_S	S	1078	ERR5704751	24794	G	T	1	2021-01-11	Spain
ORF3a_40_L	ORF3a	40	ERR5704751	25511	C	T	1	2021-01-11	Spain
ORF8_119_NA	ORF8	119	ERR5704751	28250	T	+CTG	0,774247	2021-01-11	Spain
ORF8_120_NA	ORF8	120	ERR5704751	28253	C	-A	0,99787	2021-01-11	Spain
N_199_S	N	199	ERR5704751	28868	C	T	0,203125	2021-01-11	Spain
N_203_K	N	203	ERR5704751	28881	G	A	1	2021-01-11	Spain
N_204_R	N	204	ERR5704751	28883	G	C	1	2021-01-11	Spain
ORF1ab_2048_F	ORF1ab	2048	ERR5704752	6408	C	T	0,998315	2021-01-11	Spain
ORF1ab_2162_S	ORF1ab	2162	ERR5704752	6750	A	G	1	2021-01-11	Spain
ORF1ab_314_L	ORF1ab	314	ERR5704752	14408	C	T	1	2021-01-11	Spain
S_222_V	S	222	ERR5704752	22227	C	T	1	2021-01-11	Spain
S_614_G	S	614	ERR5704752	23403	A	G	0,999361	2021-01-11	Spain
N_139_F	N	139	ERR5704752	28690	G	T	0,998041	2021-01-11	Spain
N_220_V	N	220	ERR5704752	28932	C	T	1	2021-01-11	Spain
ORF10_30_L	ORF10	30	ERR5704752	29645	G	T	0,998693	2021-01-11	Spain
ORF1ab_265_I	ORF1ab	265	ERR5704753	1059	C	T	0,998675	2021-01-11	Spain
ORF1ab_3255_I	ORF1ab	3255	ERR5704753	10029	C	T	0,997942	2021-01-11	Spain
ORF1ab_3750_I	ORF1ab	3750	ERR5704753	11514	C	T	1	2021-01-11	Spain
ORF1ab_314_L	ORF1ab	314	ERR5704753	14408	C	T	1	2021-01-11	Spain
ORF1ab_970_S	ORF1ab	970	ERR5704753	16375	C	T	1	2021-01-11	Spain
S_494_P	S	494	ERR5704753	23042	T	C	1	2021-01-11	Spain
S_614_G	S	614	ERR5704753	23403	A	G	1	2021-01-11	Spain
S_681_H	S	681	ERR5704753	23604	C	A	1	2021-01-11	Spain
S_716_I	S	716	ERR5704753	23709	C	T	1	2021-01-11	Spain
ORF3a_57_H	ORF3a	57	ERR5704753	25563	G	T	0,99929	2021-01-11	Spain
M_82_T	M	82	ERR5704753	26767	T	C	0,99931	2021-01-11	Spain
N_205_I	N	205	ERR5704753	28887	C	T	1	2021-01-11	Spain
N_414_S	N	414	ERR5704753	29513	G	T	1	2021-01-11	Spain
ORF1ab_314_L	ORF1ab	314	ERR5704754	14408	C	T	1	2021-01-11	Spain
ORF1ab_1200_H	ORF1ab	1200	ERR5704754	17065	T	C	0,126168	2021-01-11	Spain
S_222_V	S	222	ERR5704754	22227	C	T	1	2021-01-11	Spain
S_614_G	S	614	ERR5704754	23403	A	G	0,999499	2021-01-11	Spain
ORF3a_223_I	ORF3a	223	ERR5704754	26060	C	T	0,995413	2021-01-11	Spain
N_220_V	N	220	ERR5704754	28932	C	T	1	2021-01-11	Spain
ORF10_30_L	ORF10	30	ERR5704754	29645	G	T	1	2021-01-11	Spain
ORF1ab_655_F	ORF1ab	655	ERR5704756	2229	G	T	0,0887097	2021-02-07	Spain
ORF1ab_1014_L	ORF1ab	1014	ERR5704756	3305	A	C	0,999867	2021-02-07	Spain
ORF1ab_2144_NA	ORF1ab	2144	ERR5704756	6696	C	+T	0,0761801	2021-02-07	Spain
ORF1ab_2542_NA	ORF1ab	2542	ERR5704756	7889	G	+T	0,0524703	2021-02-07	Spain
ORF1ab_2836_I	ORF1ab	2836	ERR5704756	8772	C	T	0,115026	2021-02-07	Spain
ORF1ab_314_L	ORF1ab	314	ERR5704756	14408	C	T	0,999881	2021-02-07	Spain
ORF1ab_914_V	ORF1ab	914	ERR5704756	16208	C	T	0,999838	2021-02-07	Spain
ORF1ab_2545_NA	ORF1ab	2545	ERR5704756	21101	G	+T	0,054902	2021-02-07	Spain
S_181_E	S	181	ERR5704756	22104	G	A	0,0609418	2021-02-07	Spain
S_222_V	S	222	ERR5704756	22227	C	T	0,996904	2021-02-07	Spain
S_614_G	S	614	ERR5704756	23403	A	G	0,999776	2021-02-07	Spain
S_889_V	S	889	ERR5704756	24228	G	T	0,0503992	2021-02-07	Spain
ORF3a_90_F	ORF3a	90	ERR5704756	25660	G	T	0,998264	2021-02-07	Spain
N_220_V	N	220	ERR5704756	28932	C	T	0,998776	2021-02-07	Spain
N_260_NA	N	260	ERR5704756	29051	C	+A	0,0897	2021-02-07	Spain
ORF10_30_L	ORF10	30	ERR5704756	29645	G	T	1	2021-02-07	Spain
ORF1ab_1001_I	ORF1ab	1001	ERR5704757	3267	C	T	0,999591	2021-02-17	Spain
ORF1ab_1527_L	ORF1ab	1527	ERR5704757	4844	T	C	1	2021-02-17	Spain
ORF1ab_1708_D	ORF1ab	1708	ERR5704757	5388	C	A	0,999799	2021-02-17	Spain
ORF1ab_2230_T	ORF1ab	2230	ERR5704757	6954	T	C	1	2021-02-17	Spain
ORF1ab_3143_V	ORF1ab	3143	ERR5704757	9693	C	T	0,999321	2021-02-17	Spain
ORF1ab_3674_NA	ORF1ab	3674	ERR5704757	11287	G	-TCTGGTTTT	0,887137	2021-02-17	Spain
ORF1ab_4097_A	ORF1ab	4097	ERR5704757	12555	A	C	0,224076	2021-02-17	Spain
ORF1ab_314_L	ORF1ab	314	ERR5704757	14408	C	T	0,99979	2021-02-17	Spain
S_68_NA	S	68	ERR5704757	21764	A	-TACATG	0,946421	2021-02-17	Spain
S_143_NA	S	143	ERR5704757	21990	T	-TTA	0,817196	2021-02-17	Spain
S_501_Y	S	501	ERR5704757	23063	A	T	0,999791	2021-02-17	Spain
S_570_D	S	570	ERR5704757	23271	C	A	0,999616	2021-02-17	Spain
S_585_F	S	585	ERR5704757	23315	C	T	0,9999	2021-02-17	Spain
S_614_G	S	614	ERR5704757	23403	A	G	0,999799	2021-02-17	Spain
S_681_H	S	681	ERR5704757	23604	C	A	0,999236	2021-02-17	Spain
S_716_I	S	716	ERR5704757	23709	C	T	0,999492	2021-02-17	Spain
S_982_A	S	982	ERR5704757	24506	T	G	0,999272	2021-02-17	Spain
S_1118_H	S	1118	ERR5704757	24914	G	C	0,999909	2021-02-17	Spain
ORF8_27_*	ORF8	27	ERR5704757	27972	C	T	0,999901	2021-02-17	Spain
ORF8_52_I	ORF8	52	ERR5704757	28048	G	T	0,999794	2021-02-17	Spain
ORF8_68_*	ORF8	68	ERR5704757	28095	A	T	0,991473	2021-02-17	Spain
ORF8_73_C	ORF8	73	ERR5704757	28111	A	G	0,999877	2021-02-17	Spain
N_3_H	N	3	ERR5704757	28280	G	C	0,999912	2021-02-17	Spain
N_3_V	N	3	ERR5704757	28281	A	T	0,998843	2021-02-17	Spain
N_3_E	N	3	ERR5704757	28282	T	A	0,999202	2021-02-17	Spain
N_203_K	N	203	ERR5704757	28881	G	A	0,999699	2021-02-17	Spain
N_204_R	N	204	ERR5704757	28883	G	C	1	2021-02-17	Spain
N_235_F	N	235	ERR5704757	28977	C	T	0,999083	2021-02-17	Spain
ORF1ab_1001_I	ORF1ab	1001	ERR5704758	3267	C	T	0,999802	2021-02-17	Spain
ORF1ab_1527_L	ORF1ab	1527	ERR5704758	4844	T	C	0,999613	2021-02-17	Spain
ORF1ab_1708_D	ORF1ab	1708	ERR5704758	5388	C	A	0,999876	2021-02-17	Spain
ORF1ab_2230_T	ORF1ab	2230	ERR5704758	6954	T	C	1	2021-02-17	Spain
ORF1ab_3143_V	ORF1ab	3143	ERR5704758	9693	C	T	0,999433	2021-02-17	Spain
ORF1ab_3674_NA	ORF1ab	3674	ERR5704758	11287	G	-TCTGGTTTT	0,904433	2021-02-17	Spain
ORF1ab_314_L	ORF1ab	314	ERR5704758	14408	C	T	0,999519	2021-02-17	Spain
S_68_NA	S	68	ERR5704758	21764	A	-TACATG	0,935673	2021-02-17	Spain
S_143_NA	S	143	ERR5704758	21990	T	-TTA	0,812868	2021-02-17	Spain
S_501_Y	S	501	ERR5704758	23063	A	T	1	2021-02-17	Spain
S_570_D	S	570	ERR5704758	23271	C	A	1	2021-02-17	Spain
S_585_F	S	585	ERR5704758	23315	C	T	1	2021-02-17	Spain
S_614_G	S	614	ERR5704758	23403	A	G	0,999598	2021-02-17	Spain
S_681_H	S	681	ERR5704758	23604	C	A	0,999561	2021-02-17	Spain
S_716_I	S	716	ERR5704758	23709	C	T	0,999366	2021-02-17	Spain
S_982_A	S	982	ERR5704758	24506	T	G	0,998642	2021-02-17	Spain
S_1118_H	S	1118	ERR5704758	24914	G	C	1	2021-02-17	Spain
ORF8_27_*	ORF8	27	ERR5704758	27972	C	T	1	2021-02-17	Spain
ORF8_52_I	ORF8	52	ERR5704758	28048	G	T	1	2021-02-17	Spain
ORF8_68_*	ORF8	68	ERR5704758	28095	A	T	0,993627	2021-02-17	Spain
ORF8_73_C	ORF8	73	ERR5704758	28111	A	G	1	2021-02-17	Spain
N_3_H	N	3	ERR5704758	28280	G	C	1	2021-02-17	Spain
N_3_V	N	3	ERR5704758	28281	A	T	0,99957	2021-02-17	Spain
N_3_E	N	3	ERR5704758	28282	T	A	0,999786	2021-02-17	Spain
N_203_K	N	203	ERR5704758	28881	G	A	1	2021-02-17	Spain
N_204_R	N	204	ERR5704758	28883	G	C	1	2021-02-17	Spain
N_235_F	N	235	ERR5704758	28977	C	T	0,999398	2021-02-17	Spain
ORF1ab_1001_I	ORF1ab	1001	ERR5704759	3267	C	T	0,999717	2021-02-17	Spain
ORF1ab_1708_D	ORF1ab	1708	ERR5704759	5388	C	A	1	2021-02-17	Spain
ORF1ab_2144_NA	ORF1ab	2144	ERR5704759	6696	C	+T	0,0597085	2021-02-17	Spain
ORF1ab_2183_I	ORF1ab	2183	ERR5704759	6813	C	T	0,999859	2021-02-17	Spain
ORF1ab_2230_T	ORF1ab	2230	ERR5704759	6954	T	C	1	2021-02-17	Spain
ORF1ab_2639_R	ORF1ab	2639	ERR5704759	8181	A	G	0,999754	2021-02-17	Spain
ORF1ab_3674_NA	ORF1ab	3674	ERR5704759	11287	G	-TCTGGTTTT	0,886213	2021-02-17	Spain
ORF1ab_314_L	ORF1ab	314	ERR5704759	14408	C	T	0,992463	2021-02-17	Spain
S_68_NA	S	68	ERR5704759	21764	A	-TACATG	0,936526	2021-02-17	Spain
S_143_NA	S	143	ERR5704759	21990	T	-TTA	0,792657	2021-02-17	Spain
S_501_Y	S	501	ERR5704759	23063	A	T	1	2021-02-17	Spain
S_570_D	S	570	ERR5704759	23271	C	A	0,999663	2021-02-17	Spain
S_614_G	S	614	ERR5704759	23403	A	G	0,999761	2021-02-17	Spain
S_681_H	S	681	ERR5704759	23604	C	A	1	2021-02-17	Spain
S_716_I	S	716	ERR5704759	23709	C	T	0,999859	2021-02-17	Spain
S_982_A	S	982	ERR5704759	24506	T	G	0,998304	2021-02-17	Spain
S_1118_H	S	1118	ERR5704759	24914	G	C	0,999772	2021-02-17	Spain
ORF7a_119_N	ORF7a	119	ERR5704759	27750	G	T	0,999313	2021-02-17	Spain
ORF8_27_*	ORF8	27	ERR5704759	27972	C	T	0,994752	2021-02-17	Spain
ORF8_52_I	ORF8	52	ERR5704759	28048	G	T	1	2021-02-17	Spain
ORF8_73_C	ORF8	73	ERR5704759	28111	A	G	0,999673	2021-02-17	Spain
N_3_H	N	3	ERR5704759	28280	G	C	0,999074	2021-02-17	Spain
N_3_V	N	3	ERR5704759	28281	A	T	0,999301	2021-02-17	Spain
N_3_E	N	3	ERR5704759	28282	T	A	1	2021-02-17	Spain
N_203_K	N	203	ERR5704759	28881	G	A	1	2021-02-17	Spain
N_204_R	N	204	ERR5704759	28883	G	C	1	2021-02-17	Spain
N_235_F	N	235	ERR5704759	28977	C	T	1	2021-02-17	Spain
ORF1ab_224_I	ORF1ab	224	ERR5704761	936	C	T	0,96707	2021-02-12	Spain
ORF1ab_585_V	ORF1ab	585	ERR5704761	2018	A	G	0,963289	2021-02-12	Spain
ORF1ab_1280_N	ORF1ab	1280	ERR5704761	4105	G	T	0,975448	2021-02-12	Spain
ORF1ab_2144_NA	ORF1ab	2144	ERR5704761	6696	C	+T	0,0594436	2021-02-12	Spain
ORF1ab_3058_I	ORF1ab	3058	ERR5704761	9438	C	T	0,970378	2021-02-12	Spain
ORF1ab_3523_V	ORF1ab	3523	ERR5704761	10833	C	T	0,970573	2021-02-12	Spain
ORF1ab_314_L	ORF1ab	314	ERR5704761	14408	C	T	0,999527	2021-02-12	Spain
ORF1ab_833_NA	ORF1ab	833	ERR5704761	15965	G	+T	0,0677729	2021-02-12	Spain
S_222_V	S	222	ERR5704761	22227	C	T	0,964905	2021-02-12	Spain
S_614_G	S	614	ERR5704761	23403	A	G	0,999801	2021-02-12	Spain
S_1065_L	S	1065	ERR5704761	24755	G	T	0,959126	2021-02-12	Spain
ORF3a_42_R	ORF3a	42	ERR5704761	25517	C	G	0,962371	2021-02-12	Spain
N_220_V	N	220	ERR5704761	28932	C	T	0,94141	2021-02-12	Spain
N_377_Y	N	377	ERR5704761	29402	G	T	1	2021-02-12	Spain
ORF10_30_L	ORF10	30	ERR5704761	29645	G	T	0,937228	2021-02-12	Spain
ORF1ab_996_Y	ORF1ab	996	ERR5704762	3251	G	T	0,999573	2021-02-02	Spain
ORF1ab_1209_D	ORF1ab	1209	ERR5704762	3892	G	T	0,999503	2021-02-02	Spain
ORF1ab_1529_N	ORF1ab	1529	ERR5704762	4852	G	T	0,999318	2021-02-02	Spain
ORF1ab_2501_T	ORF1ab	2501	ERR5704762	7767	T	C	0,999631	2021-02-02	Spain
ORF1ab_3754_F	ORF1ab	3754	ERR5704762	11527	G	T	1	2021-02-02	Spain
ORF1ab_314_L	ORF1ab	314	ERR5704762	14408	C	T	0,999835	2021-02-02	Spain
ORF1ab_1213_Y	ORF1ab	1213	ERR5704762	17104	C	T	1	2021-02-02	Spain
S_439_K	S	439	ERR5704762	22879	C	A	1	2021-02-02	Spain
S_614_G	S	614	ERR5704762	23403	A	G	0,999817	2021-02-02	Spain
M_155_Y	M	155	ERR5704762	26985	C	T	0,999701	2021-02-02	Spain
ORF8_33_F	ORF8	33	ERR5704762	27990	G	T	1	2021-02-02	Spain
N_33_I	N	33	ERR5704762	28371	G	T	0,999832	2021-02-02	Spain
N_398_V	N	398	ERR5704762	29466	C	T	1	2021-02-02	Spain
ORF1ab_637_K	ORF1ab	637	ERR5704766	2174	G	A	0,99953	2021-02-17	Spain
ORF1ab_1001_I	ORF1ab	1001	ERR5704766	3267	C	T	0,999471	2021-02-17	Spain
ORF1ab_1073_E	ORF1ab	1073	ERR5704766	3483	G	A	0,999792	2021-02-17	Spain
ORF1ab_1708_D	ORF1ab	1708	ERR5704766	5388	C	A	0,999755	2021-02-17	Spain
ORF1ab_2144_NA	ORF1ab	2144	ERR5704766	6696	C	+T	0,0632573	2021-02-17	Spain
ORF1ab_2230_T	ORF1ab	2230	ERR5704766	6954	T	C	0,999714	2021-02-17	Spain
ORF1ab_2639_R	ORF1ab	2639	ERR5704766	8181	A	G	0,999858	2021-02-17	Spain
ORF1ab_3674_NA	ORF1ab	3674	ERR5704766	11287	G	-TCTGGTTTT	0,86758	2021-02-17	Spain
ORF1ab_314_L	ORF1ab	314	ERR5704766	14408	C	T	0,999308	2021-02-17	Spain
ORF1ab_833_NA	ORF1ab	833	ERR5704766	15965	G	+T	0,0611911	2021-02-17	Spain
S_68_NA	S	68	ERR5704766	21764	A	-TACATG	0,94141	2021-02-17	Spain
S_143_NA	S	143	ERR5704766	21990	T	-TTA	0,796517	2021-02-17	Spain
S_501_Y	S	501	ERR5704766	23063	A	T	0,999877	2021-02-17	Spain
S_570_D	S	570	ERR5704766	23271	C	A	0,999553	2021-02-17	Spain
S_614_G	S	614	ERR5704766	23403	A	G	0,999694	2021-02-17	Spain
S_681_H	S	681	ERR5704766	23604	C	A	0,999842	2021-02-17	Spain
S_716_I	S	716	ERR5704766	23709	C	T	0,999541	2021-02-17	Spain
S_982_A	S	982	ERR5704766	24506	T	G	0,999803	2021-02-17	Spain
S_1118_H	S	1118	ERR5704766	24914	G	C	0,999855	2021-02-17	Spain
ORF7a_62_NA	ORF7a	62	ERR5704766	27578	A	-ATT	0,978926	2021-02-17	Spain
ORF7a_119_N	ORF7a	119	ERR5704766	27750	G	T	0,999804	2021-02-17	Spain
ORF8_27_*	ORF8	27	ERR5704766	27972	C	T	0,99983	2021-02-17	Spain
ORF8_52_I	ORF8	52	ERR5704766	28048	G	T	0,999637	2021-02-17	Spain
ORF8_73_C	ORF8	73	ERR5704766	28111	A	G	0,999505	2021-02-17	Spain
N_3_H	N	3	ERR5704766	28280	G	C	0,999414	2021-02-17	Spain
N_3_V	N	3	ERR5704766	28281	A	T	0,999608	2021-02-17	Spain
N_3_E	N	3	ERR5704766	28282	T	A	0,999413	2021-02-17	Spain
N_203_K	N	203	ERR5704766	28881	G	A	0,999314	2021-02-17	Spain
N_204_R	N	204	ERR5704766	28883	G	C	1	2021-02-17	Spain
N_235_F	N	235	ERR5704766	28977	C	T	0,999766	2021-02-17	Spain
ORF1ab_1437_I	ORF1ab	1437	ERR5704774	4575	C	T	0,999484	2021-02-01	Spain
ORF1ab_2144_NA	ORF1ab	2144	ERR5704774	6696	C	+T	0,0536246	2021-02-01	Spain
ORF1ab_4337_S	ORF1ab	4337	ERR5704774	13274	C	T	0,99973	2021-02-01	Spain
ORF1ab_314_L	ORF1ab	314	ERR5704774	14408	C	T	0,999813	2021-02-01	Spain
ORF1ab_1356_D	ORF1ab	1356	ERR5704774	17534	G	A	0,999304	2021-02-01	Spain
S_222_V	S	222	ERR5704774	22227	C	T	1	2021-02-01	Spain
S_614_G	S	614	ERR5704774	23403	A	G	0,999418	2021-02-01	Spain
ORF8_115_L	ORF8	115	ERR5704774	28237	G	T	0,999584	2021-02-01	Spain
N_9_L	N	9	ERR5704774	28299	A	T	0,999593	2021-02-01	Spain
N_220_V	N	220	ERR5704774	28932	C	T	0,996169	2021-02-01	Spain
ORF10_30_L	ORF10	30	ERR5704774	29645	G	T	0,99957	2021-02-01	Spain
ORF1ab_1001_I	ORF1ab	1001	ERR5704788	3267	C	T	1	2021-02-17	Spain
ORF1ab_1708_D	ORF1ab	1708	ERR5704788	5388	C	A	1	2021-02-17	Spain
ORF1ab_2144_NA	ORF1ab	2144	ERR5704788	6696	C	+T	0,0558212	2021-02-17	Spain
ORF1ab_2230_T	ORF1ab	2230	ERR5704788	6954	T	C	1	2021-02-17	Spain
ORF1ab_2639_R	ORF1ab	2639	ERR5704788	8181	A	G	0,999863	2021-02-17	Spain
ORF1ab_3674_NA	ORF1ab	3674	ERR5704788	11287	G	-TCTGGTTTT	0,898265	2021-02-17	Spain
ORF1ab_314_L	ORF1ab	314	ERR5704788	14408	C	T	0,999493	2021-02-17	Spain
S_68_NA	S	68	ERR5704788	21764	A	-TACATG	0,942029	2021-02-17	Spain
S_143_NA	S	143	ERR5704788	21990	T	-TTA	0,787337	2021-02-17	Spain
S_501_Y	S	501	ERR5704788	23063	A	T	1	2021-02-17	Spain
S_570_D	S	570	ERR5704788	23271	C	A	0,999411	2021-02-17	Spain
S_614_G	S	614	ERR5704788	23403	A	G	0,999691	2021-02-17	Spain
S_681_H	S	681	ERR5704788	23604	C	A	0,999827	2021-02-17	Spain
S_716_I	S	716	ERR5704788	23709	C	T	0,999121	2021-02-17	Spain
S_982_A	S	982	ERR5704788	24506	T	G	0,999569	2021-02-17	Spain
S_1118_H	S	1118	ERR5704788	24914	G	C	0,99988	2021-02-17	Spain
ORF7a_119_N	ORF7a	119	ERR5704788	27750	G	T	1	2021-02-17	Spain
ORF8_27_*	ORF8	27	ERR5704788	27972	C	T	0,99983	2021-02-17	Spain
ORF8_52_I	ORF8	52	ERR5704788	28048	G	T	0,999818	2021-02-17	Spain
ORF8_73_C	ORF8	73	ERR5704788	28111	A	G	0,999889	2021-02-17	Spain
N_3_H	N	3	ERR5704788	28280	G	C	1	2021-02-17	Spain
N_3_V	N	3	ERR5704788	28281	A	T	0,999489	2021-02-17	Spain
N_3_E	N	3	ERR5704788	28282	T	A	1	2021-02-17	Spain
N_203_K	N	203	ERR5704788	28881	G	A	0,999543	2021-02-17	Spain
N_204_R	N	204	ERR5704788	28883	G	C	1	2021-02-17	Spain
N_235_F	N	235	ERR5704788	28977	C	T	1	2021-02-17	Spain
ORF1ab_1001_I	ORF1ab	1001	ERR5704793	3267	C	T	1	2021-02-13	Spain
ORF1ab_1708_D	ORF1ab	1708	ERR5704793	5388	C	A	1	2021-02-13	Spain
ORF1ab_2144_NA	ORF1ab	2144	ERR5704793	6696	C	+T	0,14717	2021-02-13	Spain
ORF1ab_2230_T	ORF1ab	2230	ERR5704793	6954	T	C	1	2021-02-13	Spain
ORF1ab_2639_R	ORF1ab	2639	ERR5704793	8181	A	G	1	2021-02-13	Spain
ORF1ab_2888_NA	ORF1ab	2888	ERR5704793	8927	G	+T	0,0577396	2021-02-13	Spain
ORF1ab_3674_NA	ORF1ab	3674	ERR5704793	11287	G	-TCTGGTTTT	0,92062	2021-02-13	Spain
ORF1ab_14_S	ORF1ab	14	ERR5704793	13507	G	A	0,0882353	2021-02-13	Spain
ORF1ab_314_L	ORF1ab	314	ERR5704793	14408	C	T	1	2021-02-13	Spain
ORF1ab_2015_NA	ORF1ab	2015	ERR5704793	19512	C	-AGATTGT	0,0528302	2021-02-13	Spain
ORF1ab_2256_S	ORF1ab	2256	ERR5704793	20233	C	T	1	2021-02-13	Spain
S_68_NA	S	68	ERR5704793	21764	A	-TACATG	0,924815	2021-02-13	Spain
S_143_NA	S	143	ERR5704793	21990	T	-TTA	0,747867	2021-02-13	Spain
S_501_Y	S	501	ERR5704793	23063	A	T	0,998607	2021-02-13	Spain
S_570_D	S	570	ERR5704793	23271	C	A	0,998923	2021-02-13	Spain
S_614_G	S	614	ERR5704793	23403	A	G	0,999398	2021-02-13	Spain
S_681_H	S	681	ERR5704793	23604	C	A	1	2021-02-13	Spain
S_716_I	S	716	ERR5704793	23709	C	T	0,999405	2021-02-13	Spain
S_775_NA	S	775	ERR5704793	23887	C	+A	0,0565476	2021-02-13	Spain
S_982_A	S	982	ERR5704793	24506	T	G	0,998945	2021-02-13	Spain
S_1118_H	S	1118	ERR5704793	24914	G	C	1	2021-02-13	Spain
ORF7a_119_N	ORF7a	119	ERR5704793	27750	G	T	1	2021-02-13	Spain
ORF8_27_*	ORF8	27	ERR5704793	27972	C	T	1	2021-02-13	Spain
ORF8_52_I	ORF8	52	ERR5704793	28048	G	T	0,999556	2021-02-13	Spain
ORF8_73_C	ORF8	73	ERR5704793	28111	A	G	0,999735	2021-02-13	Spain
N_3_H	N	3	ERR5704793	28280	G	C	0,999614	2021-02-13	Spain
N_3_V	N	3	ERR5704793	28281	A	T	0,999611	2021-02-13	Spain
N_3_E	N	3	ERR5704793	28282	T	A	0,999613	2021-02-13	Spain
N_203_K	N	203	ERR5704793	28881	G	A	1	2021-02-13	Spain
N_204_R	N	204	ERR5704793	28883	G	C	1	2021-02-13	Spain
N_235_F	N	235	ERR5704793	28977	C	T	1	2021-02-13	Spain
ORF1ab_1001_I	ORF1ab	1001	ERR5704794	3267	C	T	0,999713	2021-02-13	Spain
ORF1ab_1708_D	ORF1ab	1708	ERR5704794	5388	C	A	0,999345	2021-02-13	Spain
ORF1ab_2230_T	ORF1ab	2230	ERR5704794	6954	T	C	1	2021-02-13	Spain
ORF1ab_2639_R	ORF1ab	2639	ERR5704794	8181	A	G	0,999475	2021-02-13	Spain
ORF1ab_3674_NA	ORF1ab	3674	ERR5704794	11287	G	-TCTGGTTTT	0,897187	2021-02-13	Spain
ORF1ab_3873_F	ORF1ab	3873	ERR5704794	11882	C	T	0,273953	2021-02-13	Spain
ORF1ab_314_L	ORF1ab	314	ERR5704794	14408	C	T	0,999713	2021-02-13	Spain
S_68_NA	S	68	ERR5704794	21764	A	-TACATG	0,943085	2021-02-13	Spain
S_142_V	S	142	ERR5704794	21987	G	T	0,996158	2021-02-13	Spain
S_143_NA	S	143	ERR5704794	21990	T	-TTA	0,848373	2021-02-13	Spain
S_501_Y	S	501	ERR5704794	23063	A	T	1	2021-02-13	Spain
S_570_D	S	570	ERR5704794	23271	C	A	0,999732	2021-02-13	Spain
S_614_G	S	614	ERR5704794	23403	A	G	1	2021-02-13	Spain
S_681_H	S	681	ERR5704794	23604	C	A	1	2021-02-13	Spain
S_716_I	S	716	ERR5704794	23709	C	T	0,999637	2021-02-13	Spain
S_982_A	S	982	ERR5704794	24506	T	G	1	2021-02-13	Spain
S_1118_H	S	1118	ERR5704794	24914	G	C	0,999724	2021-02-13	Spain
ORF7a_119_N	ORF7a	119	ERR5704794	27750	G	T	0,999534	2021-02-13	Spain
ORF8_27_*	ORF8	27	ERR5704794	27972	C	T	0,999604	2021-02-13	Spain
ORF8_52_I	ORF8	52	ERR5704794	28048	G	T	0,999569	2021-02-13	Spain
ORF8_73_C	ORF8	73	ERR5704794	28111	A	G	0,999752	2021-02-13	Spain
N_3_H	N	3	ERR5704794	28280	G	C	1	2021-02-13	Spain
N_3_V	N	3	ERR5704794	28281	A	T	0,999611	2021-02-13	Spain
N_3_E	N	3	ERR5704794	28282	T	A	0,999611	2021-02-13	Spain
N_203_K	N	203	ERR5704794	28881	G	A	0,999376	2021-02-13	Spain
N_204_R	N	204	ERR5704794	28883	G	C	1	2021-02-13	Spain
N_235_F	N	235	ERR5704794	28977	C	T	1	2021-02-13	Spain
ORF1ab_1001_I	ORF1ab	1001	ERR5704799	3267	C	T	1	2021-02-13	Spain
ORF1ab_1708_D	ORF1ab	1708	ERR5704799	5388	C	A	0,999698	2021-02-13	Spain
ORF1ab_2230_T	ORF1ab	2230	ERR5704799	6954	T	C	1	2021-02-13	Spain
ORF1ab_2639_R	ORF1ab	2639	ERR5704799	8181	A	G	1	2021-02-13	Spain
ORF1ab_3108_V	ORF1ab	3108	ERR5704799	9587	A	G	0,0506435	2021-02-13	Spain
ORF1ab_3371_S	ORF1ab	3371	ERR5704799	10376	C	T	0,999159	2021-02-13	Spain
ORF1ab_3674_NA	ORF1ab	3674	ERR5704799	11287	G	-TCTGGTTTT	0,924447	2021-02-13	Spain
ORF1ab_314_L	ORF1ab	314	ERR5704799	14408	C	T	1	2021-02-13	Spain
S_68_NA	S	68	ERR5704799	21764	A	-TACATG	0,947333	2021-02-13	Spain
S_142_V	S	142	ERR5704799	21987	G	T	0,997099	2021-02-13	Spain
S_143_NA	S	143	ERR5704799	21990	T	-TTA	0,862369	2021-02-13	Spain
S_501_Y	S	501	ERR5704799	23063	A	T	1	2021-02-13	Spain
S_570_D	S	570	ERR5704799	23271	C	A	0,999743	2021-02-13	Spain
S_614_G	S	614	ERR5704799	23403	A	G	0,999723	2021-02-13	Spain
S_681_H	S	681	ERR5704799	23604	C	A	1	2021-02-13	Spain
S_716_I	S	716	ERR5704799	23709	C	T	0,999576	2021-02-13	Spain
S_982_A	S	982	ERR5704799	24506	T	G	0,998931	2021-02-13	Spain
S_1118_H	S	1118	ERR5704799	24914	G	C	1	2021-02-13	Spain
ORF7a_119_N	ORF7a	119	ERR5704799	27750	G	T	1	2021-02-13	Spain
ORF8_27_*	ORF8	27	ERR5704799	27972	C	T	0,999661	2021-02-13	Spain
ORF8_52_I	ORF8	52	ERR5704799	28048	G	T	1	2021-02-13	Spain
ORF8_73_C	ORF8	73	ERR5704799	28111	A	G	0,999204	2021-02-13	Spain
N_3_H	N	3	ERR5704799	28280	G	C	1	2021-02-13	Spain
N_3_V	N	3	ERR5704799	28281	A	T	0,999342	2021-02-13	Spain
N_3_E	N	3	ERR5704799	28282	T	A	1	2021-02-13	Spain
N_203_K	N	203	ERR5704799	28881	G	A	1	2021-02-13	Spain
N_204_R	N	204	ERR5704799	28883	G	C	1	2021-02-13	Spain
N_235_F	N	235	ERR5704799	28977	C	T	1	2021-02-13	Spain
ORF1ab_1001_I	ORF1ab	1001	ERR5704800	3267	C	T	0,999671	2021-02-13	Spain
ORF1ab_1527_L	ORF1ab	1527	ERR5704800	4844	T	C	1	2021-02-13	Spain
ORF1ab_1708_D	ORF1ab	1708	ERR5704800	5388	C	A	1	2021-02-13	Spain
ORF1ab_2230_T	ORF1ab	2230	ERR5704800	6954	T	C	1	2021-02-13	Spain
ORF1ab_3674_NA	ORF1ab	3674	ERR5704800	11287	G	-TCTGGTTTT	0,906587	2021-02-13	Spain
ORF1ab_4065_I	ORF1ab	4065	ERR5704800	12459	C	T	0,999531	2021-02-13	Spain
ORF1ab_314_L	ORF1ab	314	ERR5704800	14408	C	T	1	2021-02-13	Spain
S_68_NA	S	68	ERR5704800	21764	A	-TACATG	0,944895	2021-02-13	Spain
S_143_NA	S	143	ERR5704800	21990	T	-TTA	0,821918	2021-02-13	Spain
S_501_Y	S	501	ERR5704800	23063	A	T	1	2021-02-13	Spain
S_570_D	S	570	ERR5704800	23271	C	A	1	2021-02-13	Spain
S_585_F	S	585	ERR5704800	23315	C	T	1	2021-02-13	Spain
S_614_G	S	614	ERR5704800	23403	A	G	1	2021-02-13	Spain
S_681_H	S	681	ERR5704800	23604	C	A	1	2021-02-13	Spain
S_716_I	S	716	ERR5704800	23709	C	T	1	2021-02-13	Spain
S_982_A	S	982	ERR5704800	24506	T	G	1	2021-02-13	Spain
S_1118_H	S	1118	ERR5704800	24914	G	C	1	2021-02-13	Spain
ORF8_27_*	ORF8	27	ERR5704800	27972	C	T	0,999598	2021-02-13	Spain
ORF8_52_I	ORF8	52	ERR5704800	28048	G	T	0,999131	2021-02-13	Spain
ORF8_68_*	ORF8	68	ERR5704800	28095	A	T	0,974232	2021-02-13	Spain
ORF8_73_C	ORF8	73	ERR5704800	28111	A	G	0,999394	2021-02-13	Spain
N_3_H	N	3	ERR5704800	28280	G	C	1	2021-02-13	Spain
N_3_V	N	3	ERR5704800	28281	A	T	1	2021-02-13	Spain
N_3_E	N	3	ERR5704800	28282	T	A	0,999475	2021-02-13	Spain
N_203_K	N	203	ERR5704800	28881	G	A	0,99958	2021-02-13	Spain
N_204_R	N	204	ERR5704800	28883	G	C	1	2021-02-13	Spain
N_235_F	N	235	ERR5704800	28977	C	T	0,999155	2021-02-13	Spain
ORF1ab_443_F	ORF1ab	443	ERR5704927	1593	C	T	0,998291	2021-02-13	Spain
ORF1ab_745_NA	ORF1ab	745	ERR5704927	2498	G	+A	0,0526316	2021-02-13	Spain
ORF1ab_1213_L	ORF1ab	1213	ERR5704927	3903	C	T	1	2021-02-13	Spain
ORF1ab_2130_NA	ORF1ab	2130	ERR5704927	6655	T	-A	0,0558931	2021-02-13	Spain
ORF1ab_2933_NA	ORF1ab	2933	ERR5704927	9062	T	-G	0,0718447	2021-02-13	Spain
ORF1ab_3556_NA	ORF1ab	3556	ERR5704927	10932	C	-T	0,0510563	2021-02-13	Spain
ORF1ab_314_L	ORF1ab	314	ERR5704927	14408	C	T	1	2021-02-13	Spain
ORF1ab_418_NA	ORF1ab	418	ERR5704927	14720	G	+T	0,0848337	2021-02-13	Spain
S_18_F	S	18	ERR5704927	21614	C	T	0,568245	2021-02-13	Spain
S_614_G	S	614	ERR5704927	23403	A	G	1	2021-02-13	Spain
S_701_S	S	701	ERR5704927	23663	G	T	1	2021-02-13	Spain
N_220_V	N	220	ERR5704927	28932	C	T	0,999507	2021-02-13	Spain
N_365_S	N	365	ERR5704927	29366	C	T	0,992701	2021-02-13	Spain
ORF10_30_L	ORF10	30	ERR5704927	29645	G	T	0,999491	2021-02-13	Spain
ORF1ab_1001_I	ORF1ab	1001	ERR5705357	3267	C	T	0,999527	2021-02-12	Spain
ORF1ab_1527_L	ORF1ab	1527	ERR5705357	4844	T	C	0,999862	2021-02-12	Spain
ORF1ab_1708_D	ORF1ab	1708	ERR5705357	5388	C	A	0,999756	2021-02-12	Spain
ORF1ab_2230_T	ORF1ab	2230	ERR5705357	6954	T	C	0,999552	2021-02-12	Spain
ORF1ab_3674_NA	ORF1ab	3674	ERR5705357	11287	G	-TCTGGTTTT	0,917353	2021-02-12	Spain
ORF1ab_314_L	ORF1ab	314	ERR5705357	14408	C	T	1	2021-02-12	Spain
S_68_NA	S	68	ERR5705357	21764	A	-TACATG	0,934839	2021-02-12	Spain
S_143_NA	S	143	ERR5705357	21990	T	-TTA	0,804888	2021-02-12	Spain
S_501_Y	S	501	ERR5705357	23063	A	T	0,99983	2021-02-12	Spain
S_570_D	S	570	ERR5705357	23271	C	A	0,999062	2021-02-12	Spain
S_585_F	S	585	ERR5705357	23315	C	T	0,999667	2021-02-12	Spain
S_614_G	S	614	ERR5705357	23403	A	G	0,999513	2021-02-12	Spain
S_681_H	S	681	ERR5705357	23604	C	A	0,999804	2021-02-12	Spain
S_716_I	S	716	ERR5705357	23709	C	T	0,99981	2021-02-12	Spain
S_982_A	S	982	ERR5705357	24506	T	G	0,999404	2021-02-12	Spain
S_1118_H	S	1118	ERR5705357	24914	G	C	1	2021-02-12	Spain
ORF8_27_*	ORF8	27	ERR5705357	27972	C	T	1	2021-02-12	Spain
ORF8_52_I	ORF8	52	ERR5705357	28048	G	T	0,999829	2021-02-12	Spain
ORF8_68_*	ORF8	68	ERR5705357	28095	A	T	0,99058	2021-02-12	Spain
ORF8_73_C	ORF8	73	ERR5705357	28111	A	G	0,999789	2021-02-12	Spain
N_3_H	N	3	ERR5705357	28280	G	C	1	2021-02-12	Spain
N_3_V	N	3	ERR5705357	28281	A	T	0,999598	2021-02-12	Spain
N_3_E	N	3	ERR5705357	28282	T	A	0,999602	2021-02-12	Spain
N_203_K	N	203	ERR5705357	28881	G	A	0,999721	2021-02-12	Spain
N_204_R	N	204	ERR5705357	28883	G	C	0,999448	2021-02-12	Spain
N_235_F	N	235	ERR5705357	28977	C	T	1	2021-02-12	Spain
ORF1ab_722_R	ORF1ab	722	ERR5706149	2430	A	G	1	2021-02-12	Spain
ORF1ab_2144_NA	ORF1ab	2144	ERR5706149	6696	C	+T	0,0610473	2021-02-12	Spain
ORF1ab_3523_V	ORF1ab	3523	ERR5706149	10833	C	T	0,999667	2021-02-12	Spain
ORF1ab_3764_K	ORF1ab	3764	ERR5706149	11555	G	A	0,999666	2021-02-12	Spain
ORF1ab_3951_F	ORF1ab	3951	ERR5706149	12116	C	T	0,998164	2021-02-12	Spain
ORF1ab_314_L	ORF1ab	314	ERR5706149	14408	C	T	1	2021-02-12	Spain
ORF1ab_1407_F	ORF1ab	1407	ERR5706149	17686	G	T	0,999222	2021-02-12	Spain
ORF1ab_1805_S	ORF1ab	1805	ERR5706149	18880	G	T	0,165236	2021-02-12	Spain
S_222_V	S	222	ERR5706149	22227	C	T	1	2021-02-12	Spain
S_614_G	S	614	ERR5706149	23403	A	G	0,998887	2021-02-12	Spain
N_220_V	N	220	ERR5706149	28932	C	T	0,999366	2021-02-12	Spain
N_377_Y	N	377	ERR5706149	29402	G	T	1	2021-02-12	Spain
ORF10_30_L	ORF10	30	ERR5706149	29645	G	T	0,999495	2021-02-12	Spain
ORF1ab_1001_I	ORF1ab	1001	ERR5706691	3267	C	T	0,999871	2021-02-17	Spain
ORF1ab_1708_D	ORF1ab	1708	ERR5706691	5388	C	A	0,999798	2021-02-17	Spain
ORF1ab_2230_T	ORF1ab	2230	ERR5706691	6954	T	C	0,999722	2021-02-17	Spain
ORF1ab_2639_R	ORF1ab	2639	ERR5706691	8181	A	G	0,999757	2021-02-17	Spain
ORF1ab_3674_NA	ORF1ab	3674	ERR5706691	11287	G	-TCTGGTTTT	0,896863	2021-02-17	Spain
ORF1ab_314_L	ORF1ab	314	ERR5706691	14408	C	T	0,999498	2021-02-17	Spain
S_68_NA	S	68	ERR5706691	21764	A	-TACATG	0,941466	2021-02-17	Spain
S_143_NA	S	143	ERR5706691	21990	T	-TTA	0,802381	2021-02-17	Spain
S_501_Y	S	501	ERR5706691	23063	A	T	1	2021-02-17	Spain
S_570_D	S	570	ERR5706691	23271	C	A	0,999347	2021-02-17	Spain
S_614_G	S	614	ERR5706691	23403	A	G	0,999867	2021-02-17	Spain
S_681_H	S	681	ERR5706691	23604	C	A	1	2021-02-17	Spain
S_716_I	S	716	ERR5706691	23709	C	T	0,999129	2021-02-17	Spain
S_982_A	S	982	ERR5706691	24506	T	G	0,999233	2021-02-17	Spain
S_1118_H	S	1118	ERR5706691	24914	G	C	0,999374	2021-02-17	Spain
ORF7a_119_N	ORF7a	119	ERR5706691	27750	G	T	1	2021-02-17	Spain
ORF8_27_*	ORF8	27	ERR5706691	27972	C	T	1	2021-02-17	Spain
ORF8_52_I	ORF8	52	ERR5706691	28048	G	T	0,99938	2021-02-17	Spain
ORF8_73_C	ORF8	73	ERR5706691	28111	A	G	0,999577	2021-02-17	Spain
N_3_H	N	3	ERR5706691	28280	G	C	0,999845	2021-02-17	Spain
N_3_V	N	3	ERR5706691	28281	A	T	0,998915	2021-02-17	Spain
N_3_E	N	3	ERR5706691	28282	T	A	0,999536	2021-02-17	Spain
N_203_K	N	203	ERR5706691	28881	G	A	1	2021-02-17	Spain
N_204_R	N	204	ERR5706691	28883	G	C	1	2021-02-17	Spain
N_235_F	N	235	ERR5706691	28977	C	T	0,999458	2021-02-17	Spain
ORF1ab_1001_I	ORF1ab	1001	ERR5707000	3267	C	T	0,999455	2021-02-17	Spain
ORF1ab_1708_D	ORF1ab	1708	ERR5707000	5388	C	A	0,999804	2021-02-17	Spain
ORF1ab_2144_NA	ORF1ab	2144	ERR5707000	6696	C	+T	0,0635962	2021-02-17	Spain
ORF1ab_2230_T	ORF1ab	2230	ERR5707000	6954	T	C	1	2021-02-17	Spain
ORF1ab_2639_R	ORF1ab	2639	ERR5707000	8181	A	G	0,999384	2021-02-17	Spain
ORF1ab_3674_NA	ORF1ab	3674	ERR5707000	11287	G	-TCTGGTTTT	0,905251	2021-02-17	Spain
ORF1ab_314_L	ORF1ab	314	ERR5707000	14408	C	T	0,999857	2021-02-17	Spain
ORF1ab_833_NA	ORF1ab	833	ERR5707000	15965	G	+T	0,0688919	2021-02-17	Spain
ORF1ab_2256_S	ORF1ab	2256	ERR5707000	20233	C	T	1	2021-02-17	Spain
S_68_NA	S	68	ERR5707000	21764	A	-TACATG	0,942717	2021-02-17	Spain
S_143_NA	S	143	ERR5707000	21990	T	-TTA	0,785942	2021-02-17	Spain
S_501_Y	S	501	ERR5707000	23063	A	T	1	2021-02-17	Spain
S_570_D	S	570	ERR5707000	23271	C	A	0,999655	2021-02-17	Spain
S_614_G	S	614	ERR5707000	23403	A	G	0,999102	2021-02-17	Spain
S_681_H	S	681	ERR5707000	23604	C	A	0,999816	2021-02-17	Spain
S_716_I	S	716	ERR5707000	23709	C	T	0,999816	2021-02-17	Spain
S_982_A	S	982	ERR5707000	24506	T	G	0,999318	2021-02-17	Spain
S_1118_H	S	1118	ERR5707000	24914	G	C	0,999697	2021-02-17	Spain
ORF7a_99_L	ORF7a	99	ERR5707000	27689	C	T	0,60963	2021-02-17	Spain
ORF7a_119_N	ORF7a	119	ERR5707000	27750	G	T	1	2021-02-17	Spain
ORF8_27_*	ORF8	27	ERR5707000	27972	C	T	1	2021-02-17	Spain
ORF8_52_I	ORF8	52	ERR5707000	28048	G	T	0,99927	2021-02-17	Spain
ORF8_73_C	ORF8	73	ERR5707000	28111	A	G	0,99939	2021-02-17	Spain
N_3_H	N	3	ERR5707000	28280	G	C	1	2021-02-17	Spain
N_3_V	N	3	ERR5707000	28281	A	T	0,998804	2021-02-17	Spain
N_3_E	N	3	ERR5707000	28282	T	A	1	2021-02-17	Spain
N_203_K	N	203	ERR5707000	28881	G	A	1	2021-02-17	Spain
N_204_R	N	204	ERR5707000	28883	G	C	0,999541	2021-02-17	Spain
N_235_F	N	235	ERR5707000	28977	C	T	1	2021-02-17	Spain
ORF1ab_1001_I	ORF1ab	1001	ERR5707040	3267	C	T	0,999634	2021-02-07	Spain
ORF1ab_1527_L	ORF1ab	1527	ERR5707040	4844	T	C	0,999539	2021-02-07	Spain
ORF1ab_1708_D	ORF1ab	1708	ERR5707040	5388	C	A	0,999525	2021-02-07	Spain
ORF1ab_2230_T	ORF1ab	2230	ERR5707040	6954	T	C	1	2021-02-07	Spain
ORF1ab_3674_NA	ORF1ab	3674	ERR5707040	11287	G	-TCTGGTTTT	0,896797	2021-02-07	Spain
ORF1ab_314_L	ORF1ab	314	ERR5707040	14408	C	T	0,999658	2021-02-07	Spain
S_68_NA	S	68	ERR5707040	21764	A	-TACATG	0,938548	2021-02-07	Spain
S_143_NA	S	143	ERR5707040	21990	T	-TTA	0,812296	2021-02-07	Spain
S_501_Y	S	501	ERR5707040	23063	A	T	0,999371	2021-02-07	Spain
S_570_D	S	570	ERR5707040	23271	C	A	0,999837	2021-02-07	Spain
S_585_F	S	585	ERR5707040	23315	C	T	0,999825	2021-02-07	Spain
S_614_G	S	614	ERR5707040	23403	A	G	1	2021-02-07	Spain
S_681_H	S	681	ERR5707040	23604	C	A	0,999557	2021-02-07	Spain
S_716_I	S	716	ERR5707040	23709	C	T	0,999568	2021-02-07	Spain
S_982_A	S	982	ERR5707040	24506	T	G	0,999516	2021-02-07	Spain
S_1118_H	S	1118	ERR5707040	24914	G	C	0,999396	2021-02-07	Spain
ORF8_27_*	ORF8	27	ERR5707040	27972	C	T	0,999818	2021-02-07	Spain
ORF8_52_I	ORF8	52	ERR5707040	28048	G	T	0,999052	2021-02-07	Spain
ORF8_68_*	ORF8	68	ERR5707040	28095	A	T	0,993089	2021-02-07	Spain
ORF8_73_C	ORF8	73	ERR5707040	28111	A	G	0,999659	2021-02-07	Spain
N_3_H	N	3	ERR5707040	28280	G	C	0,999648	2021-02-07	Spain
N_3_V	N	3	ERR5707040	28281	A	T	0,999291	2021-02-07	Spain
N_3_E	N	3	ERR5707040	28282	T	A	0,999647	2021-02-07	Spain
N_203_K	N	203	ERR5707040	28881	G	A	1	2021-02-07	Spain
N_204_R	N	204	ERR5707040	28883	G	C	1	2021-02-07	Spain
N_235_F	N	235	ERR5707040	28977	C	T	1	2021-02-07	Spain
ORF1ab_1001_I	ORF1ab	1001	ERR5707093	3267	C	T	0,999793	2021-02-02	Spain
ORF1ab_1527_L	ORF1ab	1527	ERR5707093	4844	T	C	0,999877	2021-02-02	Spain
ORF1ab_1708_D	ORF1ab	1708	ERR5707093	5388	C	A	0,999901	2021-02-02	Spain
ORF1ab_2230_T	ORF1ab	2230	ERR5707093	6954	T	C	0,998924	2021-02-02	Spain
ORF1ab_3515_L	ORF1ab	3515	ERR5707093	10809	C	T	0,10476	2021-02-02	Spain
ORF1ab_3674_NA	ORF1ab	3674	ERR5707093	11287	G	-TCTGGTTTT	0,915365	2021-02-02	Spain
ORF1ab_314_L	ORF1ab	314	ERR5707093	14408	C	T	0,999435	2021-02-02	Spain
S_68_NA	S	68	ERR5707093	21764	A	-TACATG	0,943947	2021-02-02	Spain
S_143_NA	S	143	ERR5707093	21990	T	-TTA	0,806859	2021-02-02	Spain
S_501_Y	S	501	ERR5707093	23063	A	T	0,999849	2021-02-02	Spain
S_570_D	S	570	ERR5707093	23271	C	A	0,999336	2021-02-02	Spain
S_585_F	S	585	ERR5707093	23315	C	T	0,999899	2021-02-02	Spain
S_614_G	S	614	ERR5707093	23403	A	G	0,999305	2021-02-02	Spain
S_681_H	S	681	ERR5707093	23604	C	A	0,999486	2021-02-02	Spain
S_716_I	S	716	ERR5707093	23709	C	T	0,999117	2021-02-02	Spain
S_982_A	S	982	ERR5707093	24506	T	G	0,999609	2021-02-02	Spain
S_1118_H	S	1118	ERR5707093	24914	G	C	0,999597	2021-02-02	Spain
ORF8_27_*	ORF8	27	ERR5707093	27972	C	T	1	2021-02-02	Spain
ORF8_52_I	ORF8	52	ERR5707093	28048	G	T	0,999282	2021-02-02	Spain
ORF8_68_*	ORF8	68	ERR5707093	28095	A	T	0,988074	2021-02-02	Spain
ORF8_73_C	ORF8	73	ERR5707093	28111	A	G	0,999921	2021-02-02	Spain
N_3_H	N	3	ERR5707093	28280	G	C	0,999755	2021-02-02	Spain
N_3_V	N	3	ERR5707093	28281	A	T	0,999014	2021-02-02	Spain
N_3_E	N	3	ERR5707093	28282	T	A	0,999632	2021-02-02	Spain
N_203_K	N	203	ERR5707093	28881	G	A	0,999555	2021-02-02	Spain
N_204_R	N	204	ERR5707093	28883	G	C	0,999781	2021-02-02	Spain
N_235_F	N	235	ERR5707093	28977	C	T	1	2021-02-02	Spain
ORF1ab_1001_I	ORF1ab	1001	ERR5707094	3267	C	T	0,999537	2021-02-17	Spain
ORF1ab_1708_D	ORF1ab	1708	ERR5707094	5388	C	A	0,999839	2021-02-17	Spain
ORF1ab_2230_T	ORF1ab	2230	ERR5707094	6954	T	C	1	2021-02-17	Spain
ORF1ab_2639_R	ORF1ab	2639	ERR5707094	8181	A	G	0,999353	2021-02-17	Spain
ORF1ab_3674_NA	ORF1ab	3674	ERR5707094	11287	G	-TCTGGTTTT	0,904998	2021-02-17	Spain
ORF1ab_314_L	ORF1ab	314	ERR5707094	14408	C	T	1	2021-02-17	Spain
S_68_NA	S	68	ERR5707094	21764	A	-TACATG	0,940831	2021-02-17	Spain
S_143_NA	S	143	ERR5707094	21990	T	-TTA	0,791828	2021-02-17	Spain
S_501_Y	S	501	ERR5707094	23063	A	T	1	2021-02-17	Spain
S_570_D	S	570	ERR5707094	23271	C	A	0,999785	2021-02-17	Spain
S_614_G	S	614	ERR5707094	23403	A	G	1	2021-02-17	Spain
S_681_H	S	681	ERR5707094	23604	C	A	1	2021-02-17	Spain
S_716_I	S	716	ERR5707094	23709	C	T	0,999218	2021-02-17	Spain
S_982_A	S	982	ERR5707094	24506	T	G	0,999684	2021-02-17	Spain
S_1118_H	S	1118	ERR5707094	24914	G	C	0,99944	2021-02-17	Spain
ORF7a_119_N	ORF7a	119	ERR5707094	27750	G	T	0,999566	2021-02-17	Spain
ORF8_27_*	ORF8	27	ERR5707094	27972	C	T	0,999501	2021-02-17	Spain
ORF8_52_I	ORF8	52	ERR5707094	28048	G	T	0,999733	2021-02-17	Spain
ORF8_73_C	ORF8	73	ERR5707094	28111	A	G	0,999362	2021-02-17	Spain
N_3_H	N	3	ERR5707094	28280	G	C	0,999737	2021-02-17	Spain
N_3_V	N	3	ERR5707094	28281	A	T	0,999736	2021-02-17	Spain
N_3_E	N	3	ERR5707094	28282	T	A	0,999737	2021-02-17	Spain
N_203_K	N	203	ERR5707094	28881	G	A	1	2021-02-17	Spain
N_204_R	N	204	ERR5707094	28883	G	C	1	2021-02-17	Spain
N_235_F	N	235	ERR5707094	28977	C	T	1	2021-02-17	Spain
ORF1ab_1001_I	ORF1ab	1001	ERR5707095	3267	C	T	0,999755	2021-02-13	Spain
ORF1ab_1708_D	ORF1ab	1708	ERR5707095	5388	C	A	0,999726	2021-02-13	Spain
ORF1ab_2230_T	ORF1ab	2230	ERR5707095	6954	T	C	0,999681	2021-02-13	Spain
ORF1ab_2639_R	ORF1ab	2639	ERR5707095	8181	A	G	0,998988	2021-02-13	Spain
ORF1ab_3674_NA	ORF1ab	3674	ERR5707095	11287	G	-TCTGGTTTT	0,896447	2021-02-13	Spain
ORF1ab_314_L	ORF1ab	314	ERR5707095	14408	C	T	0,999756	2021-02-13	Spain
S_68_NA	S	68	ERR5707095	21764	A	-TACATG	0,942531	2021-02-13	Spain
S_143_NA	S	143	ERR5707095	21990	T	-TTA	0,799728	2021-02-13	Spain
S_501_Y	S	501	ERR5707095	23063	A	T	1	2021-02-13	Spain
S_570_D	S	570	ERR5707095	23271	C	A	0,99941	2021-02-13	Spain
S_614_G	S	614	ERR5707095	23403	A	G	0,999632	2021-02-13	Spain
S_681_H	S	681	ERR5707095	23604	C	A	0,999511	2021-02-13	Spain
S_716_I	S	716	ERR5707095	23709	C	T	0,999357	2021-02-13	Spain
S_982_A	S	982	ERR5707095	24506	T	G	0,999653	2021-02-13	Spain
S_1118_H	S	1118	ERR5707095	24914	G	C	0,999314	2021-02-13	Spain
ORF7a_119_N	ORF7a	119	ERR5707095	27750	G	T	0,99927	2021-02-13	Spain
ORF8_27_*	ORF8	27	ERR5707095	27972	C	T	0,999516	2021-02-13	Spain
ORF8_52_I	ORF8	52	ERR5707095	28048	G	T	0,999829	2021-02-13	Spain
ORF8_73_C	ORF8	73	ERR5707095	28111	A	G	0,999622	2021-02-13	Spain
N_3_Y	N	3	ERR5707095	28280	G	T	0,998841	2021-02-13	Spain
N_3_V	N	3	ERR5707095	28281	A	T	0,999131	2021-02-13	Spain
N_3_E	N	3	ERR5707095	28282	T	A	0,999137	2021-02-13	Spain
N_203_K	N	203	ERR5707095	28881	G	A	1	2021-02-13	Spain
N_204_R	N	204	ERR5707095	28883	G	C	1	2021-02-13	Spain
N_235_F	N	235	ERR5707095	28977	C	T	1	2021-02-13	Spain
ORF1ab_996_Y	ORF1ab	996	ERR5707096	3251	G	T	0,999734	2021-02-03	Spain
ORF1ab_1209_D	ORF1ab	1209	ERR5707096	3892	G	T	0,999412	2021-02-03	Spain
ORF1ab_1529_N	ORF1ab	1529	ERR5707096	4852	G	T	1	2021-02-03	Spain
ORF1ab_2144_NA	ORF1ab	2144	ERR5707096	6696	C	+T	0,0650753	2021-02-03	Spain
ORF1ab_2501_T	ORF1ab	2501	ERR5707096	7767	T	C	1	2021-02-03	Spain
ORF1ab_3754_F	ORF1ab	3754	ERR5707096	11527	G	T	0,999663	2021-02-03	Spain
ORF1ab_314_L	ORF1ab	314	ERR5707096	14408	C	T	0,999741	2021-02-03	Spain
ORF1ab_1213_Y	ORF1ab	1213	ERR5707096	17104	C	T	1	2021-02-03	Spain
S_439_K	S	439	ERR5707096	22879	C	A	0,999036	2021-02-03	Spain
S_614_G	S	614	ERR5707096	23403	A	G	0,999272	2021-02-03	Spain
M_155_Y	M	155	ERR5707096	26985	C	T	0,999629	2021-02-03	Spain
N_33_I	N	33	ERR5707096	28371	G	T	1	2021-02-03	Spain
N_398_V	N	398	ERR5707096	29466	C	T	1	2021-02-03	Spain
ORF1ab_1001_I	ORF1ab	1001	ERR5707098	3267	C	T	1	2021-02-13	Spain
ORF1ab_1708_D	ORF1ab	1708	ERR5707098	5388	C	A	0,999414	2021-02-13	Spain
ORF1ab_2144_NA	ORF1ab	2144	ERR5707098	6696	C	+T	0,0532995	2021-02-13	Spain
ORF1ab_2230_T	ORF1ab	2230	ERR5707098	6954	T	C	0,999462	2021-02-13	Spain
ORF1ab_2639_R	ORF1ab	2639	ERR5707098	8181	A	G	0,999037	2021-02-13	Spain
ORF1ab_3674_NA	ORF1ab	3674	ERR5707098	11287	G	-TCTGGTTTT	0,903271	2021-02-13	Spain
ORF1ab_314_L	ORF1ab	314	ERR5707098	14408	C	T	0,999636	2021-02-13	Spain
S_68_NA	S	68	ERR5707098	21764	A	-TACATG	0,944028	2021-02-13	Spain
S_143_NA	S	143	ERR5707098	21990	T	-TTA	0,810992	2021-02-13	Spain
S_501_Y	S	501	ERR5707098	23063	A	T	1	2021-02-13	Spain
S_570_D	S	570	ERR5707098	23271	C	A	1	2021-02-13	Spain
S_614_G	S	614	ERR5707098	23403	A	G	0,999366	2021-02-13	Spain
S_681_H	S	681	ERR5707098	23604	C	A	0,999724	2021-02-13	Spain
S_716_I	S	716	ERR5707098	23709	C	T	0,999465	2021-02-13	Spain
S_982_A	S	982	ERR5707098	24506	T	G	0,99812	2021-02-13	Spain
S_1118_H	S	1118	ERR5707098	24914	G	C	0,999649	2021-02-13	Spain
ORF7a_76_H	ORF7a	76	ERR5707098	27621	G	T	1	2021-02-13	Spain
ORF7a_119_N	ORF7a	119	ERR5707098	27750	G	T	0,999293	2021-02-13	Spain
ORF8_27_*	ORF8	27	ERR5707098	27972	C	T	0,99969	2021-02-13	Spain
ORF8_52_I	ORF8	52	ERR5707098	28048	G	T	0,999674	2021-02-13	Spain
ORF8_73_C	ORF8	73	ERR5707098	28111	A	G	0,999837	2021-02-13	Spain
N_3_H	N	3	ERR5707098	28280	G	C	1	2021-02-13	Spain
N_3_V	N	3	ERR5707098	28281	A	T	0,999469	2021-02-13	Spain
N_3_E	N	3	ERR5707098	28282	T	A	0,999736	2021-02-13	Spain
N_203_K	N	203	ERR5707098	28881	G	A	1	2021-02-13	Spain
N_204_R	N	204	ERR5707098	28883	G	C	1	2021-02-13	Spain
N_235_F	N	235	ERR5707098	28977	C	T	1	2021-02-13	Spain
ORF1ab_1001_I	ORF1ab	1001	ERR5707099	3267	C	T	1	2021-01-29	Spain
ORF1ab_1527_L	ORF1ab	1527	ERR5707099	4844	T	C	1	2021-01-29	Spain
ORF1ab_1708_D	ORF1ab	1708	ERR5707099	5388	C	A	0,999607	2021-01-29	Spain
ORF1ab_2230_T	ORF1ab	2230	ERR5707099	6954	T	C	1	2021-01-29	Spain
ORF1ab_3674_NA	ORF1ab	3674	ERR5707099	11287	G	-TCTGGTTTT	0,892249	2021-01-29	Spain
ORF1ab_314_L	ORF1ab	314	ERR5707099	14408	C	T	0,999556	2021-01-29	Spain
S_19_I	S	19	ERR5707099	21618	C	T	0,0736377	2021-01-29	Spain
S_68_NA	S	68	ERR5707099	21764	A	-TACATG	0,935759	2021-01-29	Spain
S_143_NA	S	143	ERR5707099	21990	T	-TTA	0,806854	2021-01-29	Spain
S_501_Y	S	501	ERR5707099	23063	A	T	0,999197	2021-01-29	Spain
S_570_D	S	570	ERR5707099	23271	C	A	0,99959	2021-01-29	Spain
S_585_F	S	585	ERR5707099	23315	C	T	1	2021-01-29	Spain
S_614_G	S	614	ERR5707099	23403	A	G	0,999178	2021-01-29	Spain
S_681_H	S	681	ERR5707099	23604	C	A	1	2021-01-29	Spain
S_716_I	S	716	ERR5707099	23709	C	T	0,999472	2021-01-29	Spain
S_982_A	S	982	ERR5707099	24506	T	G	0,99821	2021-01-29	Spain
S_1118_H	S	1118	ERR5707099	24914	G	C	1	2021-01-29	Spain
ORF8_27_*	ORF8	27	ERR5707099	27972	C	T	0,998803	2021-01-29	Spain
ORF8_52_I	ORF8	52	ERR5707099	28048	G	T	0,999571	2021-01-29	Spain
ORF8_66_NA	ORF8	66	ERR5707099	28089	G	-GTTCTA	0,0888333	2021-01-29	Spain
ORF8_68_*	ORF8	68	ERR5707099	28095	A	T	0,988672	2021-01-29	Spain
ORF8_73_C	ORF8	73	ERR5707099	28111	A	G	1	2021-01-29	Spain
N_3_H	N	3	ERR5707099	28280	G	C	0,999559	2021-01-29	Spain
N_3_V	N	3	ERR5707099	28281	A	T	1	2021-01-29	Spain
N_3_E	N	3	ERR5707099	28282	T	A	0,999559	2021-01-29	Spain
N_203_K	N	203	ERR5707099	28881	G	A	1	2021-01-29	Spain
N_204_R	N	204	ERR5707099	28883	G	C	1	2021-01-29	Spain
N_235_F	N	235	ERR5707099	28977	C	T	0,998706	2021-01-29	Spain
ORF1ab_179_NA	ORF1ab	179	ERR5707100	802	A	-G	0,186713	2020-08-19	Spain
ORF1ab_265_I	ORF1ab	265	ERR5707100	1059	C	T	1	2020-08-19	Spain
ORF1ab_455_NA	ORF1ab	455	ERR5707100	1628	C	+A	0,134953	2020-08-19	Spain
ORF1ab_520_NA	ORF1ab	520	ERR5707100	1823	G	-C	0,136555	2020-08-19	Spain
ORF1ab_1735_NA	ORF1ab	1735	ERR5707100	5470	G	+T	0,210066	2020-08-19	Spain
ORF1ab_1991_NA	ORF1ab	1991	ERR5707100	6236	G	+T	0,0585502	2020-08-19	Spain
ORF1ab_3447_NA	ORF1ab	3447	ERR5707100	10605	C	+T	0,16955	2020-08-19	Spain
ORF1ab_4398_NA	ORF1ab	4398	ERR5707100	13459	G	+T	0,126506	2020-08-19	Spain
ORF1ab_314_L	ORF1ab	314	ERR5707100	14408	C	T	1	2020-08-19	Spain
ORF1ab_333_NA	ORF1ab	333	ERR5707100	14464	G	+T	0,354785	2020-08-19	Spain
ORF1ab_366_T	ORF1ab	366	ERR5707100	14563	G	A	0,0806452	2020-08-19	Spain
ORF1ab_662_S	ORF1ab	662	ERR5707100	15451	G	A	0,998527	2020-08-19	Spain
ORF1ab_2081_NA	ORF1ab	2081	ERR5707100	19710	T	-G	0,377737	2020-08-19	Spain
S_566_S	S	566	ERR5707100	23258	G	A	0,33635	2020-08-19	Spain
S_614_G	S	614	ERR5707100	23403	A	G	0,998379	2020-08-19	Spain
S_635_NA	S	635	ERR5707100	23465	G	+T	0,33116	2020-08-19	Spain
ORF3a_14_I	ORF3a	14	ERR5707100	25433	C	T	0,997936	2020-08-19	Spain
ORF3a_18_V	ORF3a	18	ERR5707100	25445	G	T	0,17737	2020-08-19	Spain
ORF3a_57_H	ORF3a	57	ERR5707100	25563	G	T	1	2020-08-19	Spain
ORF3a_175_I	ORF3a	175	ERR5707100	25916	C	T	0,117647	2020-08-19	Spain
ORF8_70_H	ORF8	70	ERR5707100	28102	C	A	0,0690554	2020-08-19	Spain
ORF8_117_NA	ORF8	117	ERR5707100	28242	G	+T	0,0949242	2020-08-19	Spain
ORF8_120_NA	ORF8	120	ERR5707100	28253	C	-A	0,897275	2020-08-19	Spain
N_279_S	N	279	ERR5707100	29108	C	T	0,0708941	2020-08-19	Spain
N_344_NA	N	344	ERR5707100	29304	C	+A	0,16618	2020-08-19	Spain
ORF1ab_2609_F	ORF1ab	2609	ERR5707101	8090	C	T	0,997001	2020-08-19	Spain
ORF1ab_17_I	ORF1ab	17	ERR5707101	13517	C	T	1	2020-08-19	Spain
ORF1ab_314_L	ORF1ab	314	ERR5707101	14408	C	T	1	2020-08-19	Spain
S_222_V	S	222	ERR5707101	22227	C	T	0,997028	2020-08-19	Spain
S_614_G	S	614	ERR5707101	23403	A	G	1	2020-08-19	Spain
S_845_S	S	845	ERR5707101	24095	G	T	0,994852	2020-08-19	Spain
N_220_V	N	220	ERR5707101	28932	C	T	0,998369	2020-08-19	Spain
ORF10_30_L	ORF10	30	ERR5707101	29645	G	T	1	2020-08-19	Spain
ORF1ab_250_NA	ORF1ab	250	ERR5707102	1013	G	+A	0,086649	2020-08-04	Spain
ORF1ab_1314_P	ORF1ab	1314	ERR5707102	4205	G	C	0,256148	2020-08-04	Spain
ORF1ab_1352_NA	ORF1ab	1352	ERR5707102	4321	C	+T	0,247154	2020-08-04	Spain
ORF1ab_1843_K	ORF1ab	1843	ERR5707102	5792	G	A	0,108696	2020-08-04	Spain
ORF1ab_2238_NA	ORF1ab	2238	ERR5707102	6977	G	+T	0,12939	2020-08-04	Spain
ORF1ab_3097_NA	ORF1ab	3097	ERR5707102	9554	G	+T	0,149306	2020-08-04	Spain
ORF1ab_3308_I	ORF1ab	3308	ERR5707102	10188	C	T	0,264916	2020-08-04	Spain
ORF1ab_3620_NA	ORF1ab	3620	ERR5707102	11124	C	-T	0,111901	2020-08-04	Spain
ORF1ab_3649_NA	ORF1ab	3649	ERR5707102	11211	A	-T	0,106963	2020-08-04	Spain
ORF1ab_3810_NA	ORF1ab	3810	ERR5707102	11693	G	+T	0,164464	2020-08-04	Spain
ORF1ab_3915_NA	ORF1ab	3915	ERR5707102	12008	C	+T	0,156004	2020-08-04	Spain
ORF1ab_4161_I	ORF1ab	4161	ERR5707102	12747	C	T	0,0654952	2020-08-04	Spain
ORF1ab_314_L	ORF1ab	314	ERR5707102	14408	C	T	1	2020-08-04	Spain
ORF1ab_462_L	ORF1ab	462	ERR5707102	14851	T	C	0,29274	2020-08-04	Spain
ORF1ab_516_NA	ORF1ab	516	ERR5707102	15015	T	-GC	0,300469	2020-08-04	Spain
ORF1ab_1184_NA	ORF1ab	1184	ERR5707102	17019	G	+T	0,210526	2020-08-04	Spain
ORF1ab_1634_NA	ORF1ab	1634	ERR5707102	18368	G	+T	0,128984	2020-08-04	Spain
ORF1ab_2017_F	ORF1ab	2017	ERR5707102	19518	G	T	1	2020-08-04	Spain
ORF1ab_2172_NA	ORF1ab	2172	ERR5707102	19983	C	+T	0,238095	2020-08-04	Spain
ORF1ab_2466_NA	ORF1ab	2466	ERR5707102	20864	A	-T	0,079602	2020-08-04	Spain
S_222_S	S	222	ERR5707102	22226	G	T	0,143731	2020-08-04	Spain
S_222_V	S	222	ERR5707102	22227	C	T	1	2020-08-04	Spain
S_534_NA	S	534	ERR5707102	23162	G	+T	0,141914	2020-08-04	Spain
S_614_G	S	614	ERR5707102	23403	A	G	1	2020-08-04	Spain
S_766_NA	S	766	ERR5707102	23859	C	+T	0,21815	2020-08-04	Spain
S_838_S	S	838	ERR5707102	24074	G	A	0,234624	2020-08-04	Spain
S_1222_T	S	1222	ERR5707102	25226	G	A	0,152174	2020-08-04	Spain
ORF7a_62_NA	ORF7a	62	ERR5707102	27579	A	+T	0,07	2020-08-04	Spain
N_135_S	N	135	ERR5707102	28676	A	T	0,0578313	2020-08-04	Spain
N_220_V	N	220	ERR5707102	28932	C	T	1	2020-08-04	Spain
N_300_Y	N	300	ERR5707102	29171	C	T	0,999095	2020-08-04	Spain
N_326_L	N	326	ERR5707102	29250	C	T	0,0720803	2020-08-04	Spain
N_351_NA	N	351	ERR5707102	29324	A	+T	0,0619299	2020-08-04	Spain
ORF10_30_L	ORF10	30	ERR5707102	29645	G	T	0,997472	2020-08-04	Spain
ORF1ab_2144_L	ORF1ab	2144	ERR5707103	6696	C	T	0,056872	2020-10-08	Spain
ORF1ab_3603_NA	ORF1ab	3603	ERR5707103	11074	C	-T	0,0707395	2020-10-08	Spain
ORF1ab_3952_S	ORF1ab	3952	ERR5707103	12119	C	T	0,989035	2020-10-08	Spain
ORF1ab_314_L	ORF1ab	314	ERR5707103	14408	C	T	1	2020-10-08	Spain
ORF1ab_1184_NA	ORF1ab	1184	ERR5707103	17019	G	+T	0,0666667	2020-10-08	Spain
ORF1ab_1227_T	ORF1ab	1227	ERR5707103	17147	T	C	0,988495	2020-10-08	Spain
S_222_V	S	222	ERR5707103	22227	C	T	1	2020-10-08	Spain
S_614_G	S	614	ERR5707103	23403	A	G	0,999571	2020-10-08	Spain
ORF3a_166_L	ORF3a	166	ERR5707103	25889	C	T	1	2020-10-08	Spain
N_220_V	N	220	ERR5707103	28932	C	T	1	2020-10-08	Spain
ORF10_30_L	ORF10	30	ERR5707103	29645	G	T	1	2020-10-08	Spain
ORF1ab_165_Y	ORF1ab	165	ERR5707104	758	C	T	0,998591	2020-10-08	Spain
ORF1ab_887_F	ORF1ab	887	ERR5707104	2925	C	T	0,209213	2020-10-08	Spain
ORF1ab_1645_NA	ORF1ab	1645	ERR5707104	5198	A	-G	0,0521978	2020-10-08	Spain
ORF1ab_2144_NA	ORF1ab	2144	ERR5707104	6696	C	+T	0,0704033	2020-10-08	Spain
ORF1ab_2327_NA	ORF1ab	2327	ERR5707104	7246	G	+T	0,057554	2020-10-08	Spain
ORF1ab_314_L	ORF1ab	314	ERR5707104	14408	C	T	1	2020-10-08	Spain
S_222_V	S	222	ERR5707104	22227	C	T	1	2020-10-08	Spain
S_242_NA	S	242	ERR5707104	22286	C	-TTGCT	0,0528109	2020-10-08	Spain
S_339_C	S	339	ERR5707104	22577	G	T	0,4453	2020-10-08	Spain
S_614_G	S	614	ERR5707104	23403	A	G	1	2020-10-08	Spain
E_58_F	E	58	ERR5707104	26416	G	T	0,307692	2020-10-08	Spain
N_145_Y	N	145	ERR5707104	28706	C	T	0,0631093	2020-10-08	Spain
N_220_V	N	220	ERR5707104	28932	C	T	1	2020-10-08	Spain
N_300_Y	N	300	ERR5707104	29171	C	T	1	2020-10-08	Spain
ORF10_30_L	ORF10	30	ERR5707104	29645	G	T	1	2020-10-08	Spain
ORF1ab_314_L	ORF1ab	314	ERR5707105	14408	C	T	0,998217	2020-10-08	Spain
S_222_V	S	222	ERR5707105	22227	C	T	0,99848	2020-10-08	Spain
S_614_G	S	614	ERR5707105	23403	A	G	1	2020-10-08	Spain
N_220_V	N	220	ERR5707105	28932	C	T	1	2020-10-08	Spain
ORF10_30_L	ORF10	30	ERR5707105	29645	G	T	0,998815	2020-10-08	Spain
ORF1ab_469_F	ORF1ab	469	ERR5707106	1670	C	T	1	2020-10-16	Spain
ORF1ab_1715_NA	ORF1ab	1715	ERR5707106	5409	T	-A	0,0553571	2020-10-16	Spain
ORF1ab_1828_I	ORF1ab	1828	ERR5707106	5748	C	T	0,0709677	2020-10-16	Spain
ORF1ab_2515_G	ORF1ab	2515	ERR5707106	7808	A	G	0,0608696	2020-10-16	Spain
ORF1ab_2554_NA	ORF1ab	2554	ERR5707106	7926	C	-A	0,0871758	2020-10-16	Spain
ORF1ab_314_L	ORF1ab	314	ERR5707106	14408	C	T	0,998821	2020-10-16	Spain
ORF1ab_1885_H	ORF1ab	1885	ERR5707106	19120	T	C	0,0912409	2020-10-16	Spain
ORF1ab_2172_NA	ORF1ab	2172	ERR5707106	19983	C	+T	0,096	2020-10-16	Spain
ORF1ab_2186_NA	ORF1ab	2186	ERR5707106	20024	G	+A	0,136752	2020-10-16	Spain
S_222_V	S	222	ERR5707106	22227	C	T	1	2020-10-16	Spain
S_614_G	S	614	ERR5707106	23403	A	G	1	2020-10-16	Spain
S_845_S	S	845	ERR5707106	24095	G	T	0,997674	2020-10-16	Spain
S_913_*	S	913	ERR5707106	24299	C	T	0,254902	2020-10-16	Spain
S_1073_N	S	1073	ERR5707106	24781	G	T	0,998014	2020-10-16	Spain
S_1118_Y	S	1118	ERR5707106	24914	G	T	0,996926	2020-10-16	Spain
ORF3a_223_N	ORF3a	223	ERR5707106	26060	C	A	1	2020-10-16	Spain
N_220_V	N	220	ERR5707106	28932	C	T	0,996032	2020-10-16	Spain
ORF10_30_L	ORF10	30	ERR5707106	29645	G	T	0,998943	2020-10-16	Spain
ORF1ab_2144_NA	ORF1ab	2144	ERR5707108	6696	C	+T	0,0811594	2020-08-19	Spain
ORF1ab_3602_F	ORF1ab	3602	ERR5707108	11071	G	C	0,0739827	2020-08-19	Spain
ORF1ab_149_NA	ORF1ab	149	ERR5707108	13914	T	-A	0,0745394	2020-08-19	Spain
ORF1ab_314_L	ORF1ab	314	ERR5707108	14408	C	T	1	2020-08-19	Spain
S_40_NA	S	40	ERR5707108	21682	C	+A	0,075188	2020-08-19	Spain
S_222_V	S	222	ERR5707108	22227	C	T	1	2020-08-19	Spain
S_614_G	S	614	ERR5707108	23403	A	G	1	2020-08-19	Spain
S_830_Y	S	830	ERR5707108	24050	G	T	0,0571429	2020-08-19	Spain
N_220_V	N	220	ERR5707108	28932	C	T	1	2020-08-19	Spain
ORF10_30_L	ORF10	30	ERR5707108	29645	G	T	0,998922	2020-08-19	Spain
ORF1ab_714_N	ORF1ab	714	ERR5707109	2407	G	T	0,0689655	2020-08-19	Spain
ORF1ab_1014_L	ORF1ab	1014	ERR5707109	3305	A	C	0,999045	2020-08-19	Spain
ORF1ab_314_L	ORF1ab	314	ERR5707109	14408	C	T	1	2020-08-19	Spain
S_222_V	S	222	ERR5707109	22227	C	T	1	2020-08-19	Spain
S_614_G	S	614	ERR5707109	23403	A	G	1	2020-08-19	Spain
N_220_V	N	220	ERR5707109	28932	C	T	1	2020-08-19	Spain
ORF10_30_L	ORF10	30	ERR5707109	29645	G	T	1	2020-08-19	Spain
ORF1ab_314_L	ORF1ab	314	ERR5707110	14408	C	T	1	2020-08-19	Spain
S_222_V	S	222	ERR5707110	22227	C	T	1	2020-08-19	Spain
S_614_G	S	614	ERR5707110	23403	A	G	1	2020-08-19	Spain
ORF3a_175_I	ORF3a	175	ERR5707110	25916	C	T	0,99682	2020-08-19	Spain
N_220_V	N	220	ERR5707110	28932	C	T	1	2020-08-19	Spain
N_326_H	N	326	ERR5707110	29250	C	A	1	2020-08-19	Spain
ORF10_30_L	ORF10	30	ERR5707110	29645	G	T	1	2020-08-19	Spain
ORF1ab_35_V	ORF1ab	35	ERR5707111	13571	G	T	0,0810256	2020-08-19	Spain
ORF1ab_314_L	ORF1ab	314	ERR5707111	14408	C	T	1	2020-08-19	Spain
ORF1ab_2134_I	ORF1ab	2134	ERR5707111	19868	C	T	0,998041	2020-08-19	Spain
S_222_V	S	222	ERR5707111	22227	C	T	0,998594	2020-08-19	Spain
S_614_G	S	614	ERR5707111	23403	A	G	1	2020-08-19	Spain
S_1124_V	S	1124	ERR5707111	24933	G	T	0,0553435	2020-08-19	Spain
ORF8_80_A	ORF8	80	ERR5707111	28131	A	G	1	2020-08-19	Spain
ORF8_80_K	ORF8	80	ERR5707111	28132	C	A	1	2020-08-19	Spain
N_220_V	N	220	ERR5707111	28932	C	T	1	2020-08-19	Spain
ORF10_30_L	ORF10	30	ERR5707111	29645	G	T	1	2020-08-19	Spain
ORF1ab_944_L	ORF1ab	944	ERR5707112	3096	C	T	0,823461	2020-08-11	Spain
ORF1ab_314_L	ORF1ab	314	ERR5707112	14408	C	T	0,999007	2020-08-11	Spain
ORF1ab_2270_Y	ORF1ab	2270	ERR5707112	20275	G	T	0,283465	2020-08-11	Spain
S_222_V	S	222	ERR5707112	22227	C	T	1	2020-08-11	Spain
S_614_G	S	614	ERR5707112	23403	A	G	1	2020-08-11	Spain
N_220_V	N	220	ERR5707112	28932	C	T	1	2020-08-11	Spain
ORF10_30_L	ORF10	30	ERR5707112	29645	G	T	0,998994	2020-08-11	Spain
ORF1ab_727_I	ORF1ab	727	ERR5707113	2445	C	T	1	2020-08-13	Spain
ORF1ab_314_L	ORF1ab	314	ERR5707113	14408	C	T	0,999157	2020-08-13	Spain
S_222_V	S	222	ERR5707113	22227	C	T	0,99665	2020-08-13	Spain
S_614_G	S	614	ERR5707113	23403	A	G	0,998379	2020-08-13	Spain
N_220_V	N	220	ERR5707113	28932	C	T	1	2020-08-13	Spain
ORF10_30_L	ORF10	30	ERR5707113	29645	G	T	1	2020-08-13	Spain
ORF1ab_3595_F	ORF1ab	3595	ERR5707114	11048	G	T	0,110455	2020-08-13	Spain
ORF1ab_314_L	ORF1ab	314	ERR5707114	14408	C	T	1	2020-08-13	Spain
S_222_V	S	222	ERR5707114	22227	C	T	1	2020-08-13	Spain
S_614_G	S	614	ERR5707114	23403	A	G	0,999176	2020-08-13	Spain
ORF3a_175_I	ORF3a	175	ERR5707114	25916	C	T	0,960954	2020-08-13	Spain
N_220_V	N	220	ERR5707114	28932	C	T	0,998832	2020-08-13	Spain
ORF10_30_L	ORF10	30	ERR5707114	29645	G	T	0,995392	2020-08-13	Spain
ORF1ab_727_I	ORF1ab	727	ERR5707115	2445	C	T	1	2020-08-13	Spain
ORF1ab_314_L	ORF1ab	314	ERR5707115	14408	C	T	1	2020-08-13	Spain
S_222_V	S	222	ERR5707115	22227	C	T	0,998615	2020-08-13	Spain
S_614_G	S	614	ERR5707115	23403	A	G	0,999027	2020-08-13	Spain
N_220_V	N	220	ERR5707115	28932	C	T	1	2020-08-13	Spain
ORF10_30_L	ORF10	30	ERR5707115	29645	G	T	1	2020-08-13	Spain
ORF1ab_314_L	ORF1ab	314	ERR5707116	14408	C	T	1	2020-08-06	Spain
ORF1ab_1713_V	ORF1ab	1713	ERR5707116	18605	G	T	0,267343	2020-08-06	Spain
S_222_V	S	222	ERR5707116	22227	C	T	1	2020-08-06	Spain
S_614_G	S	614	ERR5707116	23403	A	G	1	2020-08-06	Spain
N_77_T	N	77	ERR5707116	28503	A	C	0,546822	2020-08-06	Spain
N_220_V	N	220	ERR5707116	28932	C	T	1	2020-08-06	Spain
ORF10_30_L	ORF10	30	ERR5707116	29645	G	T	0,998258	2020-08-06	Spain
ORF1ab_4102_I	ORF1ab	4102	ERR5707117	12569	G	A	0,940671	2020-08-06	Spain
ORF1ab_314_L	ORF1ab	314	ERR5707117	14408	C	T	1	2020-08-06	Spain
S_222_V	S	222	ERR5707117	22227	C	T	1	2020-08-06	Spain
S_614_G	S	614	ERR5707117	23403	A	G	1	2020-08-06	Spain
N_220_V	N	220	ERR5707117	28932	C	T	1	2020-08-06	Spain
N_331_F	N	331	ERR5707117	29266	G	T	0,32962	2020-08-06	Spain
ORF10_30_L	ORF10	30	ERR5707117	29645	G	T	1	2020-08-06	Spain
ORF1ab_3603_NA	ORF1ab	3603	ERR5707118	11074	C	+T	0,0808561	2020-08-08	Spain
ORF1ab_3606_NA	ORF1ab	3606	ERR5707118	11082	T	-G	0,0675082	2020-08-08	Spain
ORF1ab_3606_F	ORF1ab	3606	ERR5707118	11083	G	T	0,997217	2020-08-08	Spain
ORF1ab_314_L	ORF1ab	314	ERR5707118	14408	C	T	1	2020-08-08	Spain
S_222_V	S	222	ERR5707118	22227	C	T	0,99835	2020-08-08	Spain
S_614_G	S	614	ERR5707118	23403	A	G	1	2020-08-08	Spain
N_220_V	N	220	ERR5707118	28932	C	T	1	2020-08-08	Spain
N_377_Y	N	377	ERR5707118	29402	G	T	0,975236	2020-08-08	Spain
ORF10_30_L	ORF10	30	ERR5707118	29645	G	T	0,999336	2020-08-08	Spain
ORF1ab_2144_NA	ORF1ab	2144	ERR5707119	6696	C	+T	0,0517578	2020-08-09	Spain
ORF1ab_2146_F	ORF1ab	2146	ERR5707119	6701	C	T	0,156805	2020-08-09	Spain
ORF1ab_3356_I	ORF1ab	3356	ERR5707119	10332	C	T	0,998146	2020-08-09	Spain
ORF1ab_314_L	ORF1ab	314	ERR5707119	14408	C	T	0,99892	2020-08-09	Spain
S_222_V	S	222	ERR5707119	22227	C	T	0,998092	2020-08-09	Spain
S_614_G	S	614	ERR5707119	23403	A	G	0,999062	2020-08-09	Spain
ORF3a_172_C	ORF3a	172	ERR5707119	25906	G	T	0,0825688	2020-08-09	Spain
ORF6_20_S	ORF6	20	ERR5707119	27261	G	T	0,999161	2020-08-09	Spain
N_220_V	N	220	ERR5707119	28932	C	T	1	2020-08-09	Spain
N_300_Y	N	300	ERR5707119	29171	C	T	0,999051	2020-08-09	Spain
ORF10_30_L	ORF10	30	ERR5707119	29645	G	T	1	2020-08-09	Spain
ORF1ab_314_L	ORF1ab	314	ERR5707120	14408	C	T	1	2020-08-02	Spain
S_222_V	S	222	ERR5707120	22227	C	T	0,998249	2020-08-02	Spain
S_614_G	S	614	ERR5707120	23403	A	G	1	2020-08-02	Spain
N_220_V	N	220	ERR5707120	28932	C	T	1	2020-08-02	Spain
ORF10_30_L	ORF10	30	ERR5707120	29645	G	T	0,998768	2020-08-02	Spain
ORF1ab_314_L	ORF1ab	314	ERR5707121	14408	C	T	1	2020-07-31	Spain
S_222_V	S	222	ERR5707121	22227	C	T	1	2020-07-31	Spain
S_614_G	S	614	ERR5707121	23403	A	G	0,99955	2020-07-31	Spain
N_220_V	N	220	ERR5707121	28932	C	T	1	2020-07-31	Spain
ORF10_30_L	ORF10	30	ERR5707121	29645	G	T	0,994334	2020-07-31	Spain
ORF1ab_314_L	ORF1ab	314	ERR5707122	14408	C	T	0,999192	2020-08-01	Spain
ORF1ab_2644_I	ORF1ab	2644	ERR5707122	21399	G	T	1	2020-08-01	Spain
S_222_V	S	222	ERR5707122	22227	C	T	1	2020-08-01	Spain
S_614_G	S	614	ERR5707122	23403	A	G	1	2020-08-01	Spain
N_220_V	N	220	ERR5707122	28932	C	T	0,995708	2020-08-01	Spain
ORF10_30_L	ORF10	30	ERR5707122	29645	G	T	0,997672	2020-08-01	Spain
ORF1ab_314_L	ORF1ab	314	ERR5707123	14408	C	T	1	2020-08-01	Spain
S_222_V	S	222	ERR5707123	22227	C	T	1	2020-08-01	Spain
S_614_G	S	614	ERR5707123	23403	A	G	1	2020-08-01	Spain
N_220_V	N	220	ERR5707123	28932	C	T	1	2020-08-01	Spain
ORF10_30_L	ORF10	30	ERR5707123	29645	G	T	0,998333	2020-08-01	Spain
ORF1ab_314_L	ORF1ab	314	ERR5707124	14408	C	T	0,999048	2020-08-06	Spain
S_222_V	S	222	ERR5707124	22227	C	T	1	2020-08-06	Spain
S_614_G	S	614	ERR5707124	23403	A	G	1	2020-08-06	Spain
N_220_V	N	220	ERR5707124	28932	C	T	1	2020-08-06	Spain
ORF10_30_L	ORF10	30	ERR5707124	29645	G	T	0,999293	2020-08-06	Spain
ORF1ab_2144_NA	ORF1ab	2144	ERR5707125	6696	C	+T	0,057047	2020-08-04	Spain
ORF1ab_314_L	ORF1ab	314	ERR5707125	14408	C	T	1	2020-08-04	Spain
S_222_V	S	222	ERR5707125	22227	C	T	1	2020-08-04	Spain
S_614_G	S	614	ERR5707125	23403	A	G	1	2020-08-04	Spain
N_220_V	N	220	ERR5707125	28932	C	T	1	2020-08-04	Spain
ORF10_30_L	ORF10	30	ERR5707125	29645	G	T	0,999321	2020-08-04	Spain
ORF1ab_545_Q	ORF1ab	545	ERR5707126	1899	G	A	0,0815668	2020-08-03	Spain
ORF1ab_314_L	ORF1ab	314	ERR5707126	14408	C	T	1	2020-08-03	Spain
ORF1ab_2429_G	ORF1ab	2429	ERR5707126	20753	A	G	0,995789	2020-08-03	Spain
S_222_V	S	222	ERR5707126	22227	C	T	0,99812	2020-08-03	Spain
S_614_G	S	614	ERR5707126	23403	A	G	1	2020-08-03	Spain
N_220_V	N	220	ERR5707126	28932	C	T	1	2020-08-03	Spain
ORF10_30_L	ORF10	30	ERR5707126	29645	G	T	0,997179	2020-08-03	Spain
ORF1ab_314_L	ORF1ab	314	ERR5707127	14408	C	T	1	2020-08-06	Spain
S_222_V	S	222	ERR5707127	22227	C	T	0,99532	2020-08-06	Spain
S_614_G	S	614	ERR5707127	23403	A	G	1	2020-08-06	Spain
N_220_V	N	220	ERR5707127	28932	C	T	1	2020-08-06	Spain
ORF10_30_L	ORF10	30	ERR5707127	29645	G	T	1	2020-08-06	Spain
ORF1ab_314_L	ORF1ab	314	ERR5707128	14408	C	T	1	2020-08-07	Spain
S_222_V	S	222	ERR5707128	22227	C	T	1	2020-08-07	Spain
S_614_G	S	614	ERR5707128	23403	A	G	1	2020-08-07	Spain
N_220_V	N	220	ERR5707128	28932	C	T	1	2020-08-07	Spain
ORF10_30_L	ORF10	30	ERR5707128	29645	G	T	1	2020-08-07	Spain
ORF1ab_314_L	ORF1ab	314	ERR5707129	14408	C	T	1	2020-08-10	Spain
S_222_V	S	222	ERR5707129	22227	C	T	1	2020-08-10	Spain
S_614_G	S	614	ERR5707129	23403	A	G	1	2020-08-10	Spain
N_220_V	N	220	ERR5707129	28932	C	T	1	2020-08-10	Spain
ORF10_30_L	ORF10	30	ERR5707129	29645	G	T	1	2020-08-10	Spain
ORF1ab_314_L	ORF1ab	314	ERR5707130	14408	C	T	1	2020-08-07	Spain
S_222_V	S	222	ERR5707130	22227	C	T	1	2020-08-07	Spain
S_614_G	S	614	ERR5707130	23403	A	G	0,999198	2020-08-07	Spain
N_204_R	N	204	ERR5707130	28883	G	A	1	2020-08-07	Spain
N_220_V	N	220	ERR5707130	28932	C	T	0,997717	2020-08-07	Spain
N_327_L	N	327	ERR5707130	29253	C	T	0,0673155	2020-08-07	Spain
ORF10_30_L	ORF10	30	ERR5707130	29645	G	T	0,998656	2020-08-07	Spain
ORF1ab_3603_NA	ORF1ab	3603	ERR5707131	11074	C	+TTTT	0,135234	2020-08-04	Spain
ORF1ab_3603_NA	ORF1ab	3603	ERR5707131	11074	C	+TTT	0,614035	2020-08-04	Spain
ORF1ab_3603_NA	ORF1ab	3603	ERR5707131	11074	C	+TT	0,140351	2020-08-04	Spain
ORF1ab_3623_S	ORF1ab	3623	ERR5707131	11132	G	T	1	2020-08-04	Spain
ORF1ab_314_L	ORF1ab	314	ERR5707131	14408	C	T	1	2020-08-04	Spain
S_222_V	S	222	ERR5707131	22227	C	T	1	2020-08-04	Spain
S_397_V	S	397	ERR5707131	22752	C	T	0,998753	2020-08-04	Spain
S_614_G	S	614	ERR5707131	23403	A	G	1	2020-08-04	Spain
N_220_V	N	220	ERR5707131	28932	C	T	1	2020-08-04	Spain
ORF10_30_L	ORF10	30	ERR5707131	29645	G	T	1	2020-08-04	Spain
ORF1ab_1576_S	ORF1ab	1576	ERR5707132	4992	A	G	0,997988	2020-08-06	Spain
ORF1ab_314_L	ORF1ab	314	ERR5707132	14408	C	T	1	2020-08-06	Spain
S_222_V	S	222	ERR5707132	22227	C	T	1	2020-08-06	Spain
S_614_G	S	614	ERR5707132	23403	A	G	1	2020-08-06	Spain
N_220_V	N	220	ERR5707132	28932	C	T	0,997674	2020-08-06	Spain
ORF10_30_L	ORF10	30	ERR5707132	29645	G	T	0,998788	2020-08-06	Spain
ORF1ab_1840_I	ORF1ab	1840	ERR5707133	5784	C	T	1	2020-07-22	Spain
ORF1ab_3497_V	ORF1ab	3497	ERR5707133	10755	C	T	0,99591	2020-07-22	Spain
ORF1ab_314_L	ORF1ab	314	ERR5707133	14408	C	T	1	2020-07-22	Spain
S_614_G	S	614	ERR5707133	23403	A	G	1	2020-07-22	Spain
ORF6_21_I	ORF6	21	ERR5707133	27263	C	T	0,997748	2020-07-22	Spain
ORF8_30_L	ORF8	30	ERR5707133	27982	C	T	0,995185	2020-07-22	Spain
ORF1ab_1074_V	ORF1ab	1074	ERR5707134	3486	C	T	0,998849	2020-08-19	Spain
ORF1ab_1563_S	ORF1ab	1563	ERR5707134	4954	A	T	0,997358	2020-08-19	Spain
ORF1ab_314_L	ORF1ab	314	ERR5707134	14408	C	T	1	2020-08-19	Spain
S_222_V	S	222	ERR5707134	22227	C	T	0,996942	2020-08-19	Spain
S_614_G	S	614	ERR5707134	23403	A	G	1	2020-08-19	Spain
N_220_V	N	220	ERR5707134	28932	C	T	1	2020-08-19	Spain
ORF10_30_L	ORF10	30	ERR5707134	29645	G	T	0,996595	2020-08-19	Spain
ORF1ab_2144_NA	ORF1ab	2144	ERR5707135	6696	C	+T	0,0620805	2020-08-23	Spain
ORF1ab_314_L	ORF1ab	314	ERR5707135	14408	C	T	1	2020-08-23	Spain
S_222_V	S	222	ERR5707135	22227	C	T	1	2020-08-23	Spain
S_614_G	S	614	ERR5707135	23403	A	G	1	2020-08-23	Spain
N_220_V	N	220	ERR5707135	28932	C	T	1	2020-08-23	Spain
N_300_Y	N	300	ERR5707135	29171	C	T	0,998384	2020-08-23	Spain
ORF10_30_L	ORF10	30	ERR5707135	29645	G	T	1	2020-08-23	Spain
ORF1ab_314_L	ORF1ab	314	ERR5707136	14408	C	T	0,999139	2021-02-24	Spain
S_222_V	S	222	ERR5707136	22227	C	T	1	2021-02-24	Spain
S_614_G	S	614	ERR5707136	23403	A	G	0,99918	2021-02-24	Spain
N_220_V	N	220	ERR5707136	28932	C	T	1	2021-02-24	Spain
ORF10_30_L	ORF10	30	ERR5707136	29645	G	T	0,998058	2021-02-24	Spain
ORF1ab_943_S	ORF1ab	943	ERR5707137	3092	C	T	0,577703	2021-02-24	Spain
ORF1ab_1189_NA	ORF1ab	1189	ERR5707137	3832	C	+T	0,0505837	2021-02-24	Spain
ORF1ab_2493_I	ORF1ab	2493	ERR5707137	7743	G	T	1	2021-02-24	Spain
ORF1ab_314_L	ORF1ab	314	ERR5707137	14408	C	T	1	2021-02-24	Spain
ORF1ab_1352_I	ORF1ab	1352	ERR5707137	17523	G	T	0,0629032	2021-02-24	Spain
ORF1ab_1656_NA	ORF1ab	1656	ERR5707137	18434	A	-TT	0,0743013	2021-02-24	Spain
S_222_V	S	222	ERR5707137	22227	C	T	1	2021-02-24	Spain
S_614_G	S	614	ERR5707137	23403	A	G	1	2021-02-24	Spain
E_6_L	E	6	ERR5707137	26261	C	T	0,0658385	2021-02-24	Spain
M_173_P	M	173	ERR5707137	27039	T	C	0,0580271	2021-02-24	Spain
ORF6_49_C	ORF6	49	ERR5707137	27347	A	G	1	2021-02-24	Spain
N_377_Y	N	377	ERR5707137	29402	G	T	1	2021-02-24	Spain
ORF10_30_L	ORF10	30	ERR5707137	29645	G	T	1	2021-02-24	Spain
ORF1ab_2493_I	ORF1ab	2493	ERR5707138	7743	G	T	1	2021-02-23	Spain
ORF1ab_2635_L	ORF1ab	2635	ERR5707138	8169	C	T	1	2021-02-23	Spain
ORF1ab_3606_F	ORF1ab	3606	ERR5707138	11083	G	T	0,061008	2021-02-23	Spain
ORF1ab_314_L	ORF1ab	314	ERR5707138	14408	C	T	1	2021-02-23	Spain
ORF1ab_1048_I	ORF1ab	1048	ERR5707138	16610	C	T	1	2021-02-23	Spain
S_222_V	S	222	ERR5707138	22227	C	T	1	2021-02-23	Spain
S_614_G	S	614	ERR5707138	23403	A	G	0,999625	2021-02-23	Spain
S_621_S	S	621	ERR5707138	23423	C	T	0,086747	2021-02-23	Spain
S_1118_Y	S	1118	ERR5707138	24914	G	T	1	2021-02-23	Spain
N_220_V	N	220	ERR5707138	28932	C	T	1	2021-02-23	Spain
N_377_Y	N	377	ERR5707138	29402	G	T	1	2021-02-23	Spain
ORF10_30_L	ORF10	30	ERR5707138	29645	G	T	1	2021-02-23	Spain
ORF1ab_314_L	ORF1ab	314	ERR5707139	14408	C	T	1	2020-07-31	Spain
S_222_V	S	222	ERR5707139	22227	C	T	0,996497	2020-07-31	Spain
S_614_G	S	614	ERR5707139	23403	A	G	1	2020-07-31	Spain
N_220_V	N	220	ERR5707139	28932	C	T	1	2020-07-31	Spain
ORF10_30_L	ORF10	30	ERR5707139	29645	G	T	0,997389	2020-07-31	Spain
ORF1ab_34_F	ORF1ab	34	ERR5707140	366	C	T	0,997807	2020-08-19	Spain
ORF1ab_314_L	ORF1ab	314	ERR5707140	14408	C	T	1	2020-08-19	Spain
ORF1ab_1129_C	ORF1ab	1129	ERR5707140	16852	G	T	1	2020-08-19	Spain
ORF1ab_2000_C	ORF1ab	2000	ERR5707140	19465	C	T	0,884146	2020-08-19	Spain
S_222_V	S	222	ERR5707140	22227	C	T	1	2020-08-19	Spain
S_614_G	S	614	ERR5707140	23403	A	G	0,9991	2020-08-19	Spain
N_220_V	N	220	ERR5707140	28932	C	T	1	2020-08-19	Spain
ORF10_30_L	ORF10	30	ERR5707140	29645	G	T	0,998379	2020-08-19	Spain
ORF1ab_1022_I	ORF1ab	1022	ERR5707141	3330	C	T	0,30185	2020-08-11	Spain
ORF1ab_1247_N	ORF1ab	1247	ERR5707141	4006	G	T	0,662047	2020-08-11	Spain
ORF1ab_3623_S	ORF1ab	3623	ERR5707141	11132	G	T	1	2020-08-11	Spain
ORF1ab_314_L	ORF1ab	314	ERR5707141	14408	C	T	1	2020-08-11	Spain
ORF1ab_2256_S	ORF1ab	2256	ERR5707141	20233	C	T	0,677193	2020-08-11	Spain
ORF1ab_2585_S	ORF1ab	2585	ERR5707141	21220	G	T	0,378109	2020-08-11	Spain
S_222_V	S	222	ERR5707141	22227	C	T	1	2020-08-11	Spain
S_614_G	S	614	ERR5707141	23403	A	G	0,998119	2020-08-11	Spain
ORF8_30_L	ORF8	30	ERR5707141	27982	C	T	0,309589	2020-08-11	Spain
N_220_V	N	220	ERR5707141	28932	C	T	0,996078	2020-08-11	Spain
ORF10_30_L	ORF10	30	ERR5707141	29645	G	T	1	2020-08-11	Spain
ORF1ab_2144_NA	ORF1ab	2144	ERR5707142	6696	C	+T	0,0752394	2020-07-31	Spain
ORF1ab_314_L	ORF1ab	314	ERR5707142	14408	C	T	1	2020-07-31	Spain
S_222_V	S	222	ERR5707142	22227	C	T	1	2020-07-31	Spain
S_614_G	S	614	ERR5707142	23403	A	G	1	2020-07-31	Spain
S_812_L	S	812	ERR5707142	23997	C	T	0,133005	2020-07-31	Spain
N_220_V	N	220	ERR5707142	28932	C	T	1	2020-07-31	Spain
ORF10_30_L	ORF10	30	ERR5707142	29645	G	T	0,986111	2020-07-31	Spain
ORF1ab_1001_I	ORF1ab	1001	ERR5707143	3267	C	T	1	2021-03-05	Spain
ORF1ab_1141_Y	ORF1ab	1141	ERR5707143	3686	C	T	1	2021-03-05	Spain
ORF1ab_1708_D	ORF1ab	1708	ERR5707143	5388	C	A	1	2021-03-05	Spain
ORF1ab_2144_NA	ORF1ab	2144	ERR5707143	6696	C	+T	0,0591549	2021-03-05	Spain
ORF1ab_2230_T	ORF1ab	2230	ERR5707143	6954	T	C	1	2021-03-05	Spain
ORF1ab_3674_NA	ORF1ab	3674	ERR5707143	11287	G	-TCTGGTTTT	0,930913	2021-03-05	Spain
ORF1ab_314_L	ORF1ab	314	ERR5707143	14408	C	T	1	2021-03-05	Spain
ORF1ab_833_NA	ORF1ab	833	ERR5707143	15965	G	+T	0,059633	2021-03-05	Spain
S_68_NA	S	68	ERR5707143	21764	A	-TACATG	0,937916	2021-03-05	Spain
S_143_NA	S	143	ERR5707143	21990	T	-TTA	0,818898	2021-03-05	Spain
S_501_Y	S	501	ERR5707143	23063	A	T	1	2021-03-05	Spain
S_570_D	S	570	ERR5707143	23271	C	A	1	2021-03-05	Spain
S_614_G	S	614	ERR5707143	23403	A	G	1	2021-03-05	Spain
S_681_H	S	681	ERR5707143	23604	C	A	1	2021-03-05	Spain
S_716_I	S	716	ERR5707143	23709	C	T	1	2021-03-05	Spain
S_982_A	S	982	ERR5707143	24506	T	G	1	2021-03-05	Spain
S_1118_H	S	1118	ERR5707143	24914	G	C	1	2021-03-05	Spain
ORF8_27_*	ORF8	27	ERR5707143	27972	C	T	1	2021-03-05	Spain
ORF8_52_I	ORF8	52	ERR5707143	28048	G	T	1	2021-03-05	Spain
ORF8_73_C	ORF8	73	ERR5707143	28111	A	G	0,997908	2021-03-05	Spain
N_3_H	N	3	ERR5707143	28280	G	C	1	2021-03-05	Spain
N_3_V	N	3	ERR5707143	28281	A	T	0,998069	2021-03-05	Spain
N_3_E	N	3	ERR5707143	28282	T	A	0,998073	2021-03-05	Spain
N_203_K	N	203	ERR5707143	28881	G	A	1	2021-03-05	Spain
N_204_R	N	204	ERR5707143	28883	G	C	1	2021-03-05	Spain
N_235_F	N	235	ERR5707143	28977	C	T	1	2021-03-05	Spain
ORF1ab_730_F	ORF1ab	730	ERR5707144	2453	C	T	0,995204	2021-03-05	Spain
ORF1ab_1001_I	ORF1ab	1001	ERR5707144	3267	C	T	1	2021-03-05	Spain
ORF1ab_1708_D	ORF1ab	1708	ERR5707144	5388	C	A	0,994513	2021-03-05	Spain
ORF1ab_2144_NA	ORF1ab	2144	ERR5707144	6696	C	+T	0,0524535	2021-03-05	Spain
ORF1ab_2230_T	ORF1ab	2230	ERR5707144	6954	T	C	1	2021-03-05	Spain
ORF1ab_3674_NA	ORF1ab	3674	ERR5707144	11287	G	-TCTGGTTTT	0,945662	2021-03-05	Spain
ORF1ab_3718_F	ORF1ab	3718	ERR5707144	11417	G	T	0,993837	2021-03-05	Spain
ORF1ab_314_L	ORF1ab	314	ERR5707144	14408	C	T	1	2021-03-05	Spain
S_68_NA	S	68	ERR5707144	21764	A	-TACATG	0,918974	2021-03-05	Spain
S_143_NA	S	143	ERR5707144	21990	T	-TTA	0,799781	2021-03-05	Spain
S_501_Y	S	501	ERR5707144	23063	A	T	0,997122	2021-03-05	Spain
S_570_D	S	570	ERR5707144	23271	C	A	1	2021-03-05	Spain
S_614_G	S	614	ERR5707144	23403	A	G	0,999093	2021-03-05	Spain
S_681_H	S	681	ERR5707144	23604	C	A	1	2021-03-05	Spain
S_716_I	S	716	ERR5707144	23709	C	T	1	2021-03-05	Spain
S_982_A	S	982	ERR5707144	24506	T	G	1	2021-03-05	Spain
S_1118_H	S	1118	ERR5707144	24914	G	C	1	2021-03-05	Spain
ORF8_27_*	ORF8	27	ERR5707144	27972	C	T	1	2021-03-05	Spain
ORF8_52_I	ORF8	52	ERR5707144	28048	G	T	1	2021-03-05	Spain
ORF8_73_C	ORF8	73	ERR5707144	28111	A	G	0,999274	2021-03-05	Spain
N_3_H	N	3	ERR5707144	28280	G	C	1	2021-03-05	Spain
N_3_V	N	3	ERR5707144	28281	A	T	0,998688	2021-03-05	Spain
N_3_E	N	3	ERR5707144	28282	T	A	1	2021-03-05	Spain
N_203_K	N	203	ERR5707144	28881	G	A	1	2021-03-05	Spain
N_204_R	N	204	ERR5707144	28883	G	C	0,997963	2021-03-05	Spain
N_235_F	N	235	ERR5707144	28977	C	T	1	2021-03-05	Spain
ORF1ab_1001_I	ORF1ab	1001	ERR5707146	3267	C	T	1	2021-03-05	Spain
ORF1ab_1708_D	ORF1ab	1708	ERR5707146	5388	C	A	1	2021-03-05	Spain
ORF1ab_2144_NA	ORF1ab	2144	ERR5707146	6696	C	+T	0,0536278	2021-03-05	Spain
ORF1ab_2230_T	ORF1ab	2230	ERR5707146	6954	T	C	1	2021-03-05	Spain
ORF1ab_3674_NA	ORF1ab	3674	ERR5707146	11287	G	-TCTGGTTTT	0,900052	2021-03-05	Spain
ORF1ab_314_L	ORF1ab	314	ERR5707146	14408	C	T	1	2021-03-05	Spain
ORF1ab_2172_NA	ORF1ab	2172	ERR5707146	19983	C	+T	0,0734463	2021-03-05	Spain
S_68_NA	S	68	ERR5707146	21764	A	-TACATG	0,943296	2021-03-05	Spain
S_143_NA	S	143	ERR5707146	21990	T	-TTA	0,805994	2021-03-05	Spain
S_208_M	S	208	ERR5707146	22185	C	T	0,0816777	2021-03-05	Spain
S_501_Y	S	501	ERR5707146	23063	A	T	1	2021-03-05	Spain
S_570_D	S	570	ERR5707146	23271	C	A	0,999328	2021-03-05	Spain
S_614_G	S	614	ERR5707146	23403	A	G	0,997849	2021-03-05	Spain
S_681_H	S	681	ERR5707146	23604	C	A	1	2021-03-05	Spain
S_716_I	S	716	ERR5707146	23709	C	T	1	2021-03-05	Spain
S_982_A	S	982	ERR5707146	24506	T	G	0,998605	2021-03-05	Spain
S_1118_H	S	1118	ERR5707146	24914	G	C	0,997763	2021-03-05	Spain
ORF3a_223_I	ORF3a	223	ERR5707146	26060	C	T	1	2021-03-05	Spain
ORF8_27_*	ORF8	27	ERR5707146	27972	C	T	0,998987	2021-03-05	Spain
ORF8_52_I	ORF8	52	ERR5707146	28048	G	T	1	2021-03-05	Spain
ORF8_73_C	ORF8	73	ERR5707146	28111	A	G	0,99938	2021-03-05	Spain
N_3_H	N	3	ERR5707146	28280	G	C	1	2021-03-05	Spain
N_3_V	N	3	ERR5707146	28281	A	T	0,999118	2021-03-05	Spain
N_3_E	N	3	ERR5707146	28282	T	A	1	2021-03-05	Spain
N_203_K	N	203	ERR5707146	28881	G	A	1	2021-03-05	Spain
N_204_R	N	204	ERR5707146	28883	G	C	1	2021-03-05	Spain
N_235_F	N	235	ERR5707146	28977	C	T	1	2021-03-05	Spain
ORF1ab_2634_T	ORF1ab	2634	ERR5707147	8166	T	C	1	2021-03-05	Spain
ORF1ab_3599_R	ORF1ab	3599	ERR5707147	11061	A	G	0,998988	2021-03-05	Spain
ORF1ab_314_L	ORF1ab	314	ERR5707147	14408	C	T	1	2021-03-05	Spain
ORF1ab_2017_F	ORF1ab	2017	ERR5707147	19518	G	T	1	2021-03-05	Spain
S_222_V	S	222	ERR5707147	22227	C	T	1	2021-03-05	Spain
S_614_G	S	614	ERR5707147	23403	A	G	1	2021-03-05	Spain
ORF3a_202_L	ORF3a	202	ERR5707147	25996	G	T	0,999079	2021-03-05	Spain
N_220_V	N	220	ERR5707147	28932	C	T	0,994083	2021-03-05	Spain
N_300_Y	N	300	ERR5707147	29171	C	T	1	2021-03-05	Spain
ORF10_30_L	ORF10	30	ERR5707147	29645	G	T	1	2021-03-05	Spain
ORF1ab_24_C	ORF1ab	24	ERR5707148	335	C	T	0,267296	2021-03-05	Spain
ORF1ab_265_I	ORF1ab	265	ERR5707148	1059	C	T	1	2021-03-05	Spain
ORF1ab_2618_V	ORF1ab	2618	ERR5707148	8118	C	T	1	2021-03-05	Spain
ORF1ab_2950_S	ORF1ab	2950	ERR5707148	9113	C	T	0,998946	2021-03-05	Spain
ORF1ab_3255_I	ORF1ab	3255	ERR5707148	10029	C	T	0,997955	2021-03-05	Spain
ORF1ab_3750_I	ORF1ab	3750	ERR5707148	11514	C	T	1	2021-03-05	Spain
ORF1ab_3969_V	ORF1ab	3969	ERR5707148	12171	C	T	0,999574	2021-03-05	Spain
ORF1ab_314_L	ORF1ab	314	ERR5707148	14408	C	T	1	2021-03-05	Spain
ORF1ab_970_S	ORF1ab	970	ERR5707148	16375	C	T	1	2021-03-05	Spain
ORF1ab_2320_N	ORF1ab	2320	ERR5707148	20426	T	A	1	2021-03-05	Spain
S_494_P	S	494	ERR5707148	23042	T	C	1	2021-03-05	Spain
S_614_G	S	614	ERR5707148	23403	A	G	1	2021-03-05	Spain
S_681_H	S	681	ERR5707148	23604	C	A	1	2021-03-05	Spain
S_716_I	S	716	ERR5707148	23709	C	T	1	2021-03-05	Spain
ORF3a_57_H	ORF3a	57	ERR5707148	25563	G	T	0,998894	2021-03-05	Spain
ORF3a_89_S	ORF3a	89	ERR5707148	25657	A	T	0,995221	2021-03-05	Spain
M_82_T	M	82	ERR5707148	26767	T	C	1	2021-03-05	Spain
ORF8_11_A	ORF8	11	ERR5707148	27924	A	G	1	2021-03-05	Spain
N_205_I	N	205	ERR5707148	28887	C	T	1	2021-03-05	Spain
N_414_S	N	414	ERR5707148	29513	G	T	1	2021-03-05	Spain
ORF1ab_265_I	ORF1ab	265	ERR5707149	1059	C	T	1	2021-03-05	Spain
ORF1ab_3255_I	ORF1ab	3255	ERR5707149	10029	C	T	1	2021-03-05	Spain
ORF1ab_3750_I	ORF1ab	3750	ERR5707149	11514	C	T	0,998607	2021-03-05	Spain
ORF1ab_314_L	ORF1ab	314	ERR5707149	14408	C	T	1	2021-03-05	Spain
ORF1ab_970_S	ORF1ab	970	ERR5707149	16375	C	T	1	2021-03-05	Spain
S_494_P	S	494	ERR5707149	23042	T	C	1	2021-03-05	Spain
S_614_G	S	614	ERR5707149	23403	A	G	1	2021-03-05	Spain
S_681_H	S	681	ERR5707149	23604	C	A	1	2021-03-05	Spain
S_716_I	S	716	ERR5707149	23709	C	T	1	2021-03-05	Spain
ORF3a_57_H	ORF3a	57	ERR5707149	25563	G	T	1	2021-03-05	Spain
M_82_T	M	82	ERR5707149	26767	T	C	1	2021-03-05	Spain
N_205_I	N	205	ERR5707149	28887	C	T	1	2021-03-05	Spain
N_414_S	N	414	ERR5707149	29513	G	T	1	2021-03-05	Spain
ORF1ab_727_I	ORF1ab	727	ERR5707150	2445	C	T	1	2021-03-05	Spain
ORF1ab_2634_T	ORF1ab	2634	ERR5707150	8166	T	C	1	2021-03-05	Spain
ORF1ab_3993_H	ORF1ab	3993	ERR5707150	12243	G	A	0,992993	2021-03-05	Spain
ORF1ab_314_L	ORF1ab	314	ERR5707150	14408	C	T	1	2021-03-05	Spain
ORF1ab_2017_F	ORF1ab	2017	ERR5707150	19518	G	T	1	2021-03-05	Spain
S_222_V	S	222	ERR5707150	22227	C	T	1	2021-03-05	Spain
S_614_G	S	614	ERR5707150	23403	A	G	0,999192	2021-03-05	Spain
ORF3a_202_L	ORF3a	202	ERR5707150	25996	G	T	1	2021-03-05	Spain
N_220_V	N	220	ERR5707150	28932	C	T	1	2021-03-05	Spain
N_300_Y	N	300	ERR5707150	29171	C	T	0,999146	2021-03-05	Spain
ORF10_30_L	ORF10	30	ERR5707150	29645	G	T	1	2021-03-05	Spain
ORF1ab_1001_I	ORF1ab	1001	ERR5707151	3267	C	T	1	2021-03-05	Spain
ORF1ab_1708_D	ORF1ab	1708	ERR5707151	5388	C	A	0,998946	2021-03-05	Spain
ORF1ab_2230_T	ORF1ab	2230	ERR5707151	6954	T	C	1	2021-03-05	Spain
ORF1ab_3674_NA	ORF1ab	3674	ERR5707151	11287	G	-TCTGGTTTT	0,924453	2021-03-05	Spain
ORF1ab_314_L	ORF1ab	314	ERR5707151	14408	C	T	1	2021-03-05	Spain
S_68_NA	S	68	ERR5707151	21764	A	-TACATG	0,931818	2021-03-05	Spain
S_143_NA	S	143	ERR5707151	21990	T	-TTA	0,832155	2021-03-05	Spain
S_501_Y	S	501	ERR5707151	23063	A	T	1	2021-03-05	Spain
S_570_D	S	570	ERR5707151	23271	C	A	1	2021-03-05	Spain
S_614_G	S	614	ERR5707151	23403	A	G	1	2021-03-05	Spain
S_681_H	S	681	ERR5707151	23604	C	A	1	2021-03-05	Spain
S_716_I	S	716	ERR5707151	23709	C	T	1	2021-03-05	Spain
S_982_A	S	982	ERR5707151	24506	T	G	1	2021-03-05	Spain
S_1118_H	S	1118	ERR5707151	24914	G	C	1	2021-03-05	Spain
ORF8_27_*	ORF8	27	ERR5707151	27972	C	T	0,997996	2021-03-05	Spain
ORF8_52_I	ORF8	52	ERR5707151	28048	G	T	0,997619	2021-03-05	Spain
ORF8_73_C	ORF8	73	ERR5707151	28111	A	G	1	2021-03-05	Spain
N_3_H	N	3	ERR5707151	28280	G	C	1	2021-03-05	Spain
N_3_V	N	3	ERR5707151	28281	A	T	1	2021-03-05	Spain
N_3_E	N	3	ERR5707151	28282	T	A	1	2021-03-05	Spain
N_203_K	N	203	ERR5707151	28881	G	A	1	2021-03-05	Spain
N_204_R	N	204	ERR5707151	28883	G	C	1	2021-03-05	Spain
N_235_F	N	235	ERR5707151	28977	C	T	1	2021-03-05	Spain
ORF1ab_1001_I	ORF1ab	1001	ERR5707152	3267	C	T	1	2021-03-05	Spain
ORF1ab_1141_Y	ORF1ab	1141	ERR5707152	3686	C	T	0,974082	2021-03-05	Spain
ORF1ab_1708_D	ORF1ab	1708	ERR5707152	5388	C	A	1	2021-03-05	Spain
ORF1ab_2230_T	ORF1ab	2230	ERR5707152	6954	T	C	1	2021-03-05	Spain
ORF1ab_3674_NA	ORF1ab	3674	ERR5707152	11287	G	-TCTGGTTTT	0,928904	2021-03-05	Spain
ORF1ab_314_L	ORF1ab	314	ERR5707152	14408	C	T	1	2021-03-05	Spain
S_68_NA	S	68	ERR5707152	21764	A	-TACATG	0,93913	2021-03-05	Spain
S_143_NA	S	143	ERR5707152	21990	T	-TTA	0,785349	2021-03-05	Spain
S_501_Y	S	501	ERR5707152	23063	A	T	1	2021-03-05	Spain
S_570_D	S	570	ERR5707152	23271	C	A	0,997358	2021-03-05	Spain
S_614_G	S	614	ERR5707152	23403	A	G	0,998755	2021-03-05	Spain
S_681_H	S	681	ERR5707152	23604	C	A	1	2021-03-05	Spain
S_716_I	S	716	ERR5707152	23709	C	T	1	2021-03-05	Spain
S_982_A	S	982	ERR5707152	24506	T	G	0,996604	2021-03-05	Spain
S_1118_H	S	1118	ERR5707152	24914	G	C	1	2021-03-05	Spain
ORF8_27_*	ORF8	27	ERR5707152	27972	C	T	1	2021-03-05	Spain
ORF8_52_I	ORF8	52	ERR5707152	28048	G	T	0,997573	2021-03-05	Spain
ORF8_73_C	ORF8	73	ERR5707152	28111	A	G	1	2021-03-05	Spain
N_3_H	N	3	ERR5707152	28280	G	C	1	2021-03-05	Spain
N_3_V	N	3	ERR5707152	28281	A	T	0,998198	2021-03-05	Spain
N_3_E	N	3	ERR5707152	28282	T	A	1	2021-03-05	Spain
N_203_K	N	203	ERR5707152	28881	G	A	1	2021-03-05	Spain
N_204_R	N	204	ERR5707152	28883	G	C	1	2021-03-05	Spain
N_235_F	N	235	ERR5707152	28977	C	T	1	2021-03-05	Spain
ORF1ab_158_NA	ORF1ab	158	ERR5707153	738	A	-AG	0,056391	2021-03-05	Spain
ORF1ab_655_*	ORF1ab	655	ERR5707153	2230	T	A	0,0666667	2021-03-05	Spain
ORF1ab_665_L	ORF1ab	665	ERR5707153	2258	G	C	0,0503597	2021-03-05	Spain
ORF1ab_1001_I	ORF1ab	1001	ERR5707153	3267	C	T	0,999365	2021-03-05	Spain
ORF1ab_1189_NA	ORF1ab	1189	ERR5707153	3832	C	-T	0,0645833	2021-03-05	Spain
ORF1ab_1192_G	ORF1ab	1192	ERR5707153	3840	A	G	0,0545455	2021-03-05	Spain
ORF1ab_1224_*	ORF1ab	1224	ERR5707153	3935	C	T	0,0589474	2021-03-05	Spain
ORF1ab_1708_D	ORF1ab	1708	ERR5707153	5388	C	A	1	2021-03-05	Spain
ORF1ab_1897_NA	ORF1ab	1897	ERR5707153	5956	C	+A	0,0603136	2021-03-05	Spain
ORF1ab_1924_N	ORF1ab	1924	ERR5707153	6036	G	A	0,0618375	2021-03-05	Spain
ORF1ab_2230_T	ORF1ab	2230	ERR5707153	6954	T	C	1	2021-03-05	Spain
ORF1ab_2756_NA	ORF1ab	2756	ERR5707153	8532	C	+A	0,0729614	2021-03-05	Spain
ORF1ab_2774_NA	ORF1ab	2774	ERR5707153	8587	T	-AA	0,0521327	2021-03-05	Spain
ORF1ab_2785_NA	ORF1ab	2785	ERR5707153	8620	T	-A	0,0505618	2021-03-05	Spain
ORF1ab_3567_I	ORF1ab	3567	ERR5707153	10965	C	T	0,0515464	2021-03-05	Spain
ORF1ab_3674_NA	ORF1ab	3674	ERR5707153	11287	G	-TCTGGTTTT	0,925051	2021-03-05	Spain
ORF1ab_3930_NA	ORF1ab	3930	ERR5707153	12053	C	+T	0,0774355	2021-03-05	Spain
ORF1ab_4075_S	ORF1ab	4075	ERR5707153	12488	C	T	0,064133	2021-03-05	Spain
ORF1ab_314_L	ORF1ab	314	ERR5707153	14408	C	T	1	2021-03-05	Spain
ORF1ab_976_L	ORF1ab	976	ERR5707153	16394	C	T	0,999182	2021-03-05	Spain
ORF1ab_1383_R	ORF1ab	1383	ERR5707153	17615	A	G	0,997131	2021-03-05	Spain
ORF1ab_2499_NA	ORF1ab	2499	ERR5707153	20964	C	+T	0,0549656	2021-03-05	Spain
ORF1ab_2537_NA	ORF1ab	2537	ERR5707153	21077	C	-A	0,0751825	2021-03-05	Spain
ORF1ab_2654_I	ORF1ab	2654	ERR5707153	21428	C	T	0,0774194	2021-03-05	Spain
S_68_NA	S	68	ERR5707153	21764	A	-TACATG	0,933542	2021-03-05	Spain
S_143_NA	S	143	ERR5707153	21990	T	-TTA	0,786594	2021-03-05	Spain
S_501_Y	S	501	ERR5707153	23063	A	T	1	2021-03-05	Spain
S_570_D	S	570	ERR5707153	23271	C	A	1	2021-03-05	Spain
S_614_G	S	614	ERR5707153	23403	A	G	1	2021-03-05	Spain
S_681_H	S	681	ERR5707153	23604	C	A	1	2021-03-05	Spain
S_716_I	S	716	ERR5707153	23709	C	T	1	2021-03-05	Spain
S_982_A	S	982	ERR5707153	24506	T	G	1	2021-03-05	Spain
S_1118_H	S	1118	ERR5707153	24914	G	C	1	2021-03-05	Spain
ORF3a_108_NA	ORF3a	108	ERR5707153	25714	C	-T	0,0573248	2021-03-05	Spain
ORF8_27_*	ORF8	27	ERR5707153	27972	C	T	0,999578	2021-03-05	Spain
ORF8_52_I	ORF8	52	ERR5707153	28048	G	T	1	2021-03-05	Spain
ORF8_73_C	ORF8	73	ERR5707153	28111	A	G	1	2021-03-05	Spain
N_3_H	N	3	ERR5707153	28280	G	C	1	2021-03-05	Spain
N_3_V	N	3	ERR5707153	28281	A	T	0,999266	2021-03-05	Spain
N_3_E	N	3	ERR5707153	28282	T	A	1	2021-03-05	Spain
N_203_K	N	203	ERR5707153	28881	G	A	1	2021-03-05	Spain
N_204_R	N	204	ERR5707153	28883	G	C	1	2021-03-05	Spain
N_235_F	N	235	ERR5707153	28977	C	T	1	2021-03-05	Spain
ORF1ab_1001_I	ORF1ab	1001	ERR5707154	3267	C	T	1	2021-03-05	Spain
ORF1ab_1708_D	ORF1ab	1708	ERR5707154	5388	C	A	1	2021-03-05	Spain
ORF1ab_2144_NA	ORF1ab	2144	ERR5707154	6696	C	+T	0,0511905	2021-03-05	Spain
ORF1ab_2230_T	ORF1ab	2230	ERR5707154	6954	T	C	1	2021-03-05	Spain
ORF1ab_3674_NA	ORF1ab	3674	ERR5707154	11287	G	-TCTGGTTTT	0,914237	2021-03-05	Spain
ORF1ab_314_L	ORF1ab	314	ERR5707154	14408	C	T	1	2021-03-05	Spain
S_68_NA	S	68	ERR5707154	21764	A	-TACATG	0,934454	2021-03-05	Spain
S_143_NA	S	143	ERR5707154	21990	T	-TTA	0,832258	2021-03-05	Spain
S_501_Y	S	501	ERR5707154	23063	A	T	1	2021-03-05	Spain
S_570_D	S	570	ERR5707154	23271	C	A	1	2021-03-05	Spain
S_614_G	S	614	ERR5707154	23403	A	G	1	2021-03-05	Spain
S_681_H	S	681	ERR5707154	23604	C	A	1	2021-03-05	Spain
S_716_I	S	716	ERR5707154	23709	C	T	1	2021-03-05	Spain
S_982_A	S	982	ERR5707154	24506	T	G	1	2021-03-05	Spain
S_1118_H	S	1118	ERR5707154	24914	G	C	1	2021-03-05	Spain
ORF8_27_*	ORF8	27	ERR5707154	27972	C	T	1	2021-03-05	Spain
ORF8_52_I	ORF8	52	ERR5707154	28048	G	T	0,998252	2021-03-05	Spain
ORF8_68_*	ORF8	68	ERR5707154	28095	A	T	0,997653	2021-03-05	Spain
ORF8_73_C	ORF8	73	ERR5707154	28111	A	G	0,996964	2021-03-05	Spain
N_3_H	N	3	ERR5707154	28280	G	C	0,998435	2021-03-05	Spain
N_3_V	N	3	ERR5707154	28281	A	T	1	2021-03-05	Spain
N_3_E	N	3	ERR5707154	28282	T	A	1	2021-03-05	Spain
N_203_K	N	203	ERR5707154	28881	G	A	1	2021-03-05	Spain
N_204_R	N	204	ERR5707154	28883	G	C	1	2021-03-05	Spain
N_235_F	N	235	ERR5707154	28977	C	T	1	2021-03-05	Spain
ORF10_11_S	ORF10	11	ERR5707154	29589	T	C	1	2021-03-05	Spain
ORF1ab_749_A	ORF1ab	749	ERR5707155	2510	A	G	1	2021-03-05	Spain
ORF1ab_1001_I	ORF1ab	1001	ERR5707155	3267	C	T	1	2021-03-05	Spain
ORF1ab_1708_D	ORF1ab	1708	ERR5707155	5388	C	A	0,999197	2021-03-05	Spain
ORF1ab_2144_NA	ORF1ab	2144	ERR5707155	6696	C	+T	0,118644	2021-03-05	Spain
ORF1ab_3674_NA	ORF1ab	3674	ERR5707155	11287	G	-TCTGGTTTT	0,850534	2021-03-05	Spain
ORF1ab_314_L	ORF1ab	314	ERR5707155	14408	C	T	1	2021-03-05	Spain
ORF1ab_1383_R	ORF1ab	1383	ERR5707155	17615	A	G	1	2021-03-05	Spain
S_68_NA	S	68	ERR5707155	21764	A	-TACATG	0,95122	2021-03-05	Spain
S_143_NA	S	143	ERR5707155	21990	T	-TTA	0,785901	2021-03-05	Spain
S_501_Y	S	501	ERR5707155	23063	A	T	1	2021-03-05	Spain
S_570_D	S	570	ERR5707155	23271	C	A	0,998876	2021-03-05	Spain
S_614_G	S	614	ERR5707155	23403	A	G	1	2021-03-05	Spain
S_653_V	S	653	ERR5707155	23520	C	T	0,998597	2021-03-05	Spain
S_681_H	S	681	ERR5707155	23604	C	A	1	2021-03-05	Spain
S_716_I	S	716	ERR5707155	23709	C	T	1	2021-03-05	Spain
S_982_A	S	982	ERR5707155	24506	T	G	0,997326	2021-03-05	Spain
S_1118_H	S	1118	ERR5707155	24914	G	C	1	2021-03-05	Spain
ORF8_27_*	ORF8	27	ERR5707155	27972	C	T	1	2021-03-05	Spain
ORF8_35_Y	ORF8	35	ERR5707155	27996	G	T	1	2021-03-05	Spain
ORF8_52_I	ORF8	52	ERR5707155	28048	G	T	1	2021-03-05	Spain
ORF8_73_C	ORF8	73	ERR5707155	28111	A	G	1	2021-03-05	Spain
N_3_H	N	3	ERR5707155	28280	G	C	1	2021-03-05	Spain
N_3_V	N	3	ERR5707155	28281	A	T	1	2021-03-05	Spain
N_3_E	N	3	ERR5707155	28282	T	A	1	2021-03-05	Spain
N_145_Y	N	145	ERR5707155	28706	C	T	0,999337	2021-03-05	Spain
N_203_K	N	203	ERR5707155	28881	G	A	1	2021-03-05	Spain
N_204_R	N	204	ERR5707155	28883	G	C	1	2021-03-05	Spain
N_235_F	N	235	ERR5707155	28977	C	T	1	2021-03-05	Spain
ORF1ab_1001_I	ORF1ab	1001	ERR5707156	3267	C	T	1	2021-03-05	Spain
ORF1ab_1708_D	ORF1ab	1708	ERR5707156	5388	C	A	1	2021-03-05	Spain
ORF1ab_2230_T	ORF1ab	2230	ERR5707156	6954	T	C	1	2021-03-05	Spain
ORF1ab_2283_I	ORF1ab	2283	ERR5707156	7113	C	T	1	2021-03-05	Spain
ORF1ab_2836_I	ORF1ab	2836	ERR5707156	8772	C	T	1	2021-03-05	Spain
ORF1ab_3674_NA	ORF1ab	3674	ERR5707156	11287	G	-TCTGGTTTT	0,935922	2021-03-05	Spain
ORF1ab_3740_I	ORF1ab	3740	ERR5707156	11483	G	A	1	2021-03-05	Spain
ORF1ab_314_L	ORF1ab	314	ERR5707156	14408	C	T	1	2021-03-05	Spain
S_68_NA	S	68	ERR5707156	21764	A	-TACATG	0,91453	2021-03-05	Spain
S_143_NA	S	143	ERR5707156	21990	T	-TTA	0,816032	2021-03-05	Spain
S_501_Y	S	501	ERR5707156	23063	A	T	1	2021-03-05	Spain
S_570_D	S	570	ERR5707156	23271	C	A	1	2021-03-05	Spain
S_614_G	S	614	ERR5707156	23403	A	G	1	2021-03-05	Spain
S_681_H	S	681	ERR5707156	23604	C	A	1	2021-03-05	Spain
S_716_I	S	716	ERR5707156	23709	C	T	1	2021-03-05	Spain
S_893_S	S	893	ERR5707156	24239	G	T	1	2021-03-05	Spain
S_982_A	S	982	ERR5707156	24506	T	G	1	2021-03-05	Spain
S_1118_H	S	1118	ERR5707156	24914	G	C	1	2021-03-05	Spain
ORF8_27_*	ORF8	27	ERR5707156	27972	C	T	1	2021-03-05	Spain
ORF8_52_I	ORF8	52	ERR5707156	28048	G	T	0,998294	2021-03-05	Spain
ORF8_73_C	ORF8	73	ERR5707156	28111	A	G	1	2021-03-05	Spain
N_3_H	N	3	ERR5707156	28280	G	C	0,9988	2021-03-05	Spain
N_3_V	N	3	ERR5707156	28281	A	T	0,998801	2021-03-05	Spain
N_3_E	N	3	ERR5707156	28282	T	A	0,998801	2021-03-05	Spain
N_203_K	N	203	ERR5707156	28881	G	A	1	2021-03-05	Spain
N_204_R	N	204	ERR5707156	28883	G	C	1	2021-03-05	Spain
N_235_F	N	235	ERR5707156	28977	C	T	1	2021-03-05	Spain
ORF1ab_3195_G	ORF1ab	3195	ERR5707157	9848	A	G	1	2021-03-05	Spain
ORF1ab_314_L	ORF1ab	314	ERR5707157	14408	C	T	1	2021-03-05	Spain
S_189_F	S	189	ERR5707157	22127	C	T	0,995816	2021-03-05	Spain
S_222_V	S	222	ERR5707157	22227	C	T	1	2021-03-05	Spain
S_614_G	S	614	ERR5707157	23403	A	G	0,998641	2021-03-05	Spain
N_220_V	N	220	ERR5707157	28932	C	T	1	2021-03-05	Spain
ORF10_30_L	ORF10	30	ERR5707157	29645	G	T	1	2021-03-05	Spain
ORF1ab_1001_I	ORF1ab	1001	ERR5707443	3267	C	T	1	2021-03-03	Spain
ORF1ab_1352_V	ORF1ab	1352	ERR5707443	4320	C	T	0,998597	2021-03-03	Spain
ORF1ab_1708_D	ORF1ab	1708	ERR5707443	5388	C	A	1	2021-03-03	Spain
ORF1ab_2144_NA	ORF1ab	2144	ERR5707443	6696	C	+T	0,0760234	2021-03-03	Spain
ORF1ab_2230_T	ORF1ab	2230	ERR5707443	6954	T	C	1	2021-03-03	Spain
ORF1ab_3674_NA	ORF1ab	3674	ERR5707443	11287	G	-TCTGGTTTT	0,948382	2021-03-03	Spain
ORF1ab_314_L	ORF1ab	314	ERR5707443	14408	C	T	1	2021-03-03	Spain
ORF1ab_833_NA	ORF1ab	833	ERR5707443	15965	G	+T	0,0858984	2021-03-03	Spain
S_68_NA	S	68	ERR5707443	21764	A	-TACATG	0,926984	2021-03-03	Spain
S_143_NA	S	143	ERR5707443	21990	T	-TTA	0,832061	2021-03-03	Spain
S_501_Y	S	501	ERR5707443	23063	A	T	1	2021-03-03	Spain
S_570_D	S	570	ERR5707443	23271	C	A	1	2021-03-03	Spain
S_614_G	S	614	ERR5707443	23403	A	G	1	2021-03-03	Spain
S_681_H	S	681	ERR5707443	23604	C	A	1	2021-03-03	Spain
S_716_I	S	716	ERR5707443	23709	C	T	1	2021-03-03	Spain
S_982_A	S	982	ERR5707443	24506	T	G	1	2021-03-03	Spain
S_1118_H	S	1118	ERR5707443	24914	G	C	1	2021-03-03	Spain
S_1162_S	S	1162	ERR5707443	25046	C	T	0,0622537	2021-03-03	Spain
ORF8_27_*	ORF8	27	ERR5707443	27972	C	T	1	2021-03-03	Spain
ORF8_52_I	ORF8	52	ERR5707443	28048	G	T	1	2021-03-03	Spain
ORF8_73_C	ORF8	73	ERR5707443	28111	A	G	1	2021-03-03	Spain
N_3_H	N	3	ERR5707443	28280	G	C	1	2021-03-03	Spain
N_3_V	N	3	ERR5707443	28281	A	T	1	2021-03-03	Spain
N_3_E	N	3	ERR5707443	28282	T	A	1	2021-03-03	Spain
N_203_K	N	203	ERR5707443	28881	G	A	1	2021-03-03	Spain
N_204_R	N	204	ERR5707443	28883	G	C	1	2021-03-03	Spain
N_235_F	N	235	ERR5707443	28977	C	T	1	2021-03-03	Spain
N_260_NA	N	260	ERR5707443	29051	C	+A	0,0604344	2021-03-03	Spain
ORF1ab_1001_I	ORF1ab	1001	ERR5707444	3267	C	T	1	2021-03-03	Spain
ORF1ab_1048_NA	ORF1ab	1048	ERR5707444	3409	A	-G	0,087156	2021-03-03	Spain
ORF1ab_1206_S	ORF1ab	1206	ERR5707444	3882	T	G	0,146479	2021-03-03	Spain
ORF1ab_1207_H	ORF1ab	1207	ERR5707444	3885	C	A	0,0861111	2021-03-03	Spain
ORF1ab_1239_NA	ORF1ab	1239	ERR5707444	3980	G	+T	0,121901	2021-03-03	Spain
ORF1ab_1352_V	ORF1ab	1352	ERR5707444	4320	C	T	1	2021-03-03	Spain
ORF1ab_1496_I	ORF1ab	1496	ERR5707444	4752	C	T	0,0800971	2021-03-03	Spain
ORF1ab_1503_*	ORF1ab	1503	ERR5707444	4772	G	T	0,05	2021-03-03	Spain
ORF1ab_1708_D	ORF1ab	1708	ERR5707444	5388	C	A	1	2021-03-03	Spain
ORF1ab_1844_NA	ORF1ab	1844	ERR5707444	5796	C	+T	0,0777385	2021-03-03	Spain
ORF1ab_1868_NA	ORF1ab	1868	ERR5707444	5869	C	-A	0,0590909	2021-03-03	Spain
ORF1ab_2005_NA	ORF1ab	2005	ERR5707444	6279	C	+A	0,0677966	2021-03-03	Spain
ORF1ab_2144_NA	ORF1ab	2144	ERR5707444	6696	C	+T	0,0640394	2021-03-03	Spain
ORF1ab_2230_T	ORF1ab	2230	ERR5707444	6954	T	C	1	2021-03-03	Spain
ORF1ab_2394_NA	ORF1ab	2394	ERR5707444	7447	G	-A	0,0601023	2021-03-03	Spain
ORF1ab_2601_NA	ORF1ab	2601	ERR5707444	8067	C	+T	0,0919367	2021-03-03	Spain
ORF1ab_2607_K	ORF1ab	2607	ERR5707444	8084	G	A	0,0605701	2021-03-03	Spain
ORF1ab_2818_C	ORF1ab	2818	ERR5707444	8717	C	T	0,0581395	2021-03-03	Spain
ORF1ab_2843_V	ORF1ab	2843	ERR5707444	8793	G	T	0,0866667	2021-03-03	Spain
ORF1ab_3235_NA	ORF1ab	3235	ERR5707444	9969	C	+A	0,078125	2021-03-03	Spain
ORF1ab_3648_NA	ORF1ab	3648	ERR5707444	11209	T	-TA	0,0864124	2021-03-03	Spain
ORF1ab_3674_NA	ORF1ab	3674	ERR5707444	11287	G	-TCTGGTTTT	0,944506	2021-03-03	Spain
ORF1ab_4193_NA	ORF1ab	4193	ERR5707444	12842	T	-G	0,0501179	2021-03-03	Spain
ORF1ab_35_V	ORF1ab	35	ERR5707444	13571	G	T	0,1	2021-03-03	Spain
ORF1ab_314_L	ORF1ab	314	ERR5707444	14408	C	T	1	2021-03-03	Spain
ORF1ab_368_NA	ORF1ab	368	ERR5707444	14570	A	-C	0,0541103	2021-03-03	Spain
ORF1ab_1922_NA	ORF1ab	1922	ERR5707444	19231	G	+T	0,0803738	2021-03-03	Spain
ORF1ab_2172_NA	ORF1ab	2172	ERR5707444	19983	C	+T	0,174242	2021-03-03	Spain
ORF1ab_2382_NA	ORF1ab	2382	ERR5707444	20611	C	+T	0,0663507	2021-03-03	Spain
S_3_NA	S	3	ERR5707444	21569	G	+T	0,0670103	2021-03-03	Spain
S_68_NA	S	68	ERR5707444	21764	A	-TACATG	0,936709	2021-03-03	Spain
S_143_NA	S	143	ERR5707444	21990	T	-TTA	0,795181	2021-03-03	Spain
S_376_I	S	376	ERR5707444	22689	C	T	0,0571429	2021-03-03	Spain
S_501_Y	S	501	ERR5707444	23063	A	T	1	2021-03-03	Spain
S_570_D	S	570	ERR5707444	23271	C	A	1	2021-03-03	Spain
S_614_G	S	614	ERR5707444	23403	A	G	1	2021-03-03	Spain
S_681_H	S	681	ERR5707444	23604	C	A	0,997159	2021-03-03	Spain
S_716_I	S	716	ERR5707444	23709	C	T	1	2021-03-03	Spain
S_781_NA	S	781	ERR5707444	23903	G	+T	0,0538033	2021-03-03	Spain
S_982_A	S	982	ERR5707444	24506	T	G	1	2021-03-03	Spain
S_1003_G	S	1003	ERR5707444	24569	A	G	0,0511247	2021-03-03	Spain
S_1118_H	S	1118	ERR5707444	24914	G	C	0,999457	2021-03-03	Spain
S_1219_NA	S	1219	ERR5707444	25218	G	+T	0,054182	2021-03-03	Spain
ORF3a_60_NA	ORF3a	60	ERR5707444	25572	C	+A	0,0670554	2021-03-03	Spain
ORF8_27_*	ORF8	27	ERR5707444	27972	C	T	1	2021-03-03	Spain
ORF8_39_T	ORF8	39	ERR5707444	28009	T	C	0,175592	2021-03-03	Spain
ORF8_52_I	ORF8	52	ERR5707444	28048	G	T	1	2021-03-03	Spain
ORF8_73_C	ORF8	73	ERR5707444	28111	A	G	1	2021-03-03	Spain
ORF8_107_NA	ORF8	107	ERR5707444	28214	C	+T	0,101117	2021-03-03	Spain
N_3_H	N	3	ERR5707444	28280	G	C	1	2021-03-03	Spain
N_3_V	N	3	ERR5707444	28281	A	T	1	2021-03-03	Spain
N_3_E	N	3	ERR5707444	28282	T	A	0,998701	2021-03-03	Spain
N_75_K	N	75	ERR5707444	28498	C	A	0,0763583	2021-03-03	Spain
N_139_NA	N	139	ERR5707444	28690	G	-A	0,0519054	2021-03-03	Spain
N_385_K	N	385	ERR5707444	29427	G	A	0,109195	2021-03-03	Spain
N_413_R	N	413	ERR5707444	29510	A	C	0,0634921	2021-03-03	Spain
ORF1ab_10_NA	ORF1ab	10	ERR5707446	295	G	+A	0,053068	2021-03-03	Spain
ORF1ab_362_NA	ORF1ab	362	ERR5707446	1349	C	+A	0,0578158	2021-03-03	Spain
ORF1ab_676_*	ORF1ab	676	ERR5707446	2291	C	T	0,0658106	2021-03-03	Spain
ORF1ab_745_NA	ORF1ab	745	ERR5707446	2498	G	+A	0,0613953	2021-03-03	Spain
ORF1ab_879_I	ORF1ab	879	ERR5707446	2900	G	A	0,0533752	2021-03-03	Spain
ORF1ab_913_NA	ORF1ab	913	ERR5707446	3004	G	+T	0,0721533	2021-03-03	Spain
ORF1ab_992_G	ORF1ab	992	ERR5707446	3240	A	G	0,059293	2021-03-03	Spain
ORF1ab_1189_NA	ORF1ab	1189	ERR5707446	3832	C	+T	0,0771429	2021-03-03	Spain
ORF1ab_2144_NA	ORF1ab	2144	ERR5707446	6696	C	+T	0,0775401	2021-03-03	Spain
ORF1ab_2336_NA	ORF1ab	2336	ERR5707446	7273	G	+T	0,0501475	2021-03-03	Spain
ORF1ab_2493_I	ORF1ab	2493	ERR5707446	7743	G	T	0,999254	2021-03-03	Spain
ORF1ab_2704_NA	ORF1ab	2704	ERR5707446	8376	C	+A	0,0682415	2021-03-03	Spain
ORF1ab_2826_NA	ORF1ab	2826	ERR5707446	8742	G	+T	0,0648649	2021-03-03	Spain
ORF1ab_2900_NA	ORF1ab	2900	ERR5707446	8964	C	-A	0,0546946	2021-03-03	Spain
ORF1ab_3603_NA	ORF1ab	3603	ERR5707446	11074	C	-T	0,0601824	2021-03-03	Spain
ORF1ab_3764_D	ORF1ab	3764	ERR5707446	11557	G	T	0,999332	2021-03-03	Spain
ORF1ab_3849_NA	ORF1ab	3849	ERR5707446	11812	C	+AA	0,0628116	2021-03-03	Spain
ORF1ab_3849_NA	ORF1ab	3849	ERR5707446	11812	C	+A	0,0558325	2021-03-03	Spain
ORF1ab_3947_NA	ORF1ab	3947	ERR5707446	12106	G	+T	0,0548048	2021-03-03	Spain
ORF1ab_285_H	ORF1ab	285	ERR5707446	14320	T	C	0,0567901	2021-03-03	Spain
ORF1ab_314_L	ORF1ab	314	ERR5707446	14408	C	T	1	2021-03-03	Spain
ORF1ab_1038_K	ORF1ab	1038	ERR5707446	16580	C	A	0,133829	2021-03-03	Spain
ORF1ab_1483_NA	ORF1ab	1483	ERR5707446	17916	A	-T	0,125	2021-03-03	Spain
ORF1ab_1689_R	ORF1ab	1689	ERR5707446	18533	A	G	0,113386	2021-03-03	Spain
ORF1ab_1691_NA	ORF1ab	1691	ERR5707446	18538	G	-T	0,0774908	2021-03-03	Spain
ORF1ab_2141_G	ORF1ab	2141	ERR5707446	19888	A	G	0,11039	2021-03-03	Spain
ORF1ab_2172_NA	ORF1ab	2172	ERR5707446	19983	C	+T	0,0695187	2021-03-03	Spain
ORF1ab_2481_NA	ORF1ab	2481	ERR5707446	20908	G	+T	0,12947	2021-03-03	Spain
ORF1ab_2545_NA	ORF1ab	2545	ERR5707446	21101	G	+T	0,0536062	2021-03-03	Spain
S_219_NA	S	219	ERR5707446	22218	G	+T	0,0674157	2021-03-03	Spain
S_222_V	S	222	ERR5707446	22227	C	T	1	2021-03-03	Spain
S_561_NA	S	561	ERR5707446	23244	C	+T	0,0501582	2021-03-03	Spain
S_614_G	S	614	ERR5707446	23403	A	G	1	2021-03-03	Spain
ORF3a_94_F	ORF3a	94	ERR5707446	25672	C	T	0,0676056	2021-03-03	Spain
N_156_S	N	156	ERR5707446	28739	G	T	0,999614	2021-03-03	Spain
N_220_V	N	220	ERR5707446	28932	C	T	1	2021-03-03	Spain
N_377_Y	N	377	ERR5707446	29402	G	T	0,999337	2021-03-03	Spain
ORF10_30_L	ORF10	30	ERR5707446	29645	G	T	0,999479	2021-03-03	Spain
ORF1ab_1001_I	ORF1ab	1001	ERR5707447	3267	C	T	1	2021-03-03	Spain
ORF1ab_1662_S	ORF1ab	1662	ERR5707447	5250	A	G	1	2021-03-03	Spain
ORF1ab_1708_D	ORF1ab	1708	ERR5707447	5388	C	A	1	2021-03-03	Spain
ORF1ab_2230_T	ORF1ab	2230	ERR5707447	6954	T	C	1	2021-03-03	Spain
ORF1ab_3674_NA	ORF1ab	3674	ERR5707447	11287	G	-TCTGGTTTT	0,942439	2021-03-03	Spain
ORF1ab_314_L	ORF1ab	314	ERR5707447	14408	C	T	1	2021-03-03	Spain
S_68_NA	S	68	ERR5707447	21764	A	-TACATG	0,923158	2021-03-03	Spain
S_143_NA	S	143	ERR5707447	21990	T	-TTA	0,829876	2021-03-03	Spain
S_501_Y	S	501	ERR5707447	23063	A	T	1	2021-03-03	Spain
S_570_D	S	570	ERR5707447	23271	C	A	0,999251	2021-03-03	Spain
S_614_G	S	614	ERR5707447	23403	A	G	0,999228	2021-03-03	Spain
S_681_H	S	681	ERR5707447	23604	C	A	1	2021-03-03	Spain
S_716_I	S	716	ERR5707447	23709	C	T	1	2021-03-03	Spain
S_982_A	S	982	ERR5707447	24506	T	G	1	2021-03-03	Spain
S_1118_H	S	1118	ERR5707447	24914	G	C	1	2021-03-03	Spain
ORF8_27_*	ORF8	27	ERR5707447	27972	C	T	1	2021-03-03	Spain
ORF8_52_I	ORF8	52	ERR5707447	28048	G	T	0,997664	2021-03-03	Spain
ORF8_73_C	ORF8	73	ERR5707447	28111	A	G	1	2021-03-03	Spain
N_3_H	N	3	ERR5707447	28280	G	C	0,997821	2021-03-03	Spain
N_3_V	N	3	ERR5707447	28281	A	T	1	2021-03-03	Spain
N_3_E	N	3	ERR5707447	28282	T	A	1	2021-03-03	Spain
N_38_N	N	38	ERR5707447	28387	A	C	0,0728709	2021-03-03	Spain
N_203_K	N	203	ERR5707447	28881	G	A	0,996124	2021-03-03	Spain
N_204_R	N	204	ERR5707447	28883	G	C	1	2021-03-03	Spain
N_235_F	N	235	ERR5707447	28977	C	T	1	2021-03-03	Spain
ORF1ab_1001_I	ORF1ab	1001	ERR5707448	3267	C	T	1	2021-03-08	Spain
ORF1ab_1708_D	ORF1ab	1708	ERR5707448	5388	C	A	0,998557	2021-03-08	Spain
ORF1ab_2230_T	ORF1ab	2230	ERR5707448	6954	T	C	1	2021-03-08	Spain
ORF1ab_3674_NA	ORF1ab	3674	ERR5707448	11287	G	-TCTGGTTTT	0,942485	2021-03-08	Spain
ORF1ab_314_L	ORF1ab	314	ERR5707448	14408	C	T	0,998665	2021-03-08	Spain
S_68_NA	S	68	ERR5707448	21764	A	-TACATG	0,929379	2021-03-08	Spain
S_143_NA	S	143	ERR5707448	21990	T	-TTA	0,774716	2021-03-08	Spain
S_501_Y	S	501	ERR5707448	23063	A	T	1	2021-03-08	Spain
S_570_D	S	570	ERR5707448	23271	C	A	1	2021-03-08	Spain
S_614_G	S	614	ERR5707448	23403	A	G	1	2021-03-08	Spain
S_681_H	S	681	ERR5707448	23604	C	A	1	2021-03-08	Spain
S_716_I	S	716	ERR5707448	23709	C	T	1	2021-03-08	Spain
S_982_A	S	982	ERR5707448	24506	T	G	0,99859	2021-03-08	Spain
S_1118_H	S	1118	ERR5707448	24914	G	C	0,99883	2021-03-08	Spain
M_87_F	M	87	ERR5707448	26781	C	T	1	2021-03-08	Spain
ORF8_27_*	ORF8	27	ERR5707448	27972	C	T	1	2021-03-08	Spain
ORF8_52_I	ORF8	52	ERR5707448	28048	G	T	1	2021-03-08	Spain
ORF8_73_C	ORF8	73	ERR5707448	28111	A	G	1	2021-03-08	Spain
N_3_H	N	3	ERR5707448	28280	G	C	0,99793	2021-03-08	Spain
N_3_V	N	3	ERR5707448	28281	A	T	0,993827	2021-03-08	Spain
N_3_E	N	3	ERR5707448	28282	T	A	0,997942	2021-03-08	Spain
N_203_K	N	203	ERR5707448	28881	G	A	1	2021-03-08	Spain
N_204_R	N	204	ERR5707448	28883	G	C	1	2021-03-08	Spain
N_235_F	N	235	ERR5707448	28977	C	T	1	2021-03-08	Spain
ORF1ab_265_I	ORF1ab	265	ERR5707449	1059	C	T	0,999216	2021-03-09	Spain
ORF1ab_400_C	ORF1ab	400	ERR5707449	1463	G	T	1	2021-03-09	Spain
ORF1ab_2065_S	ORF1ab	2065	ERR5707449	6459	A	G	1	2021-03-09	Spain
ORF1ab_2144_NA	ORF1ab	2144	ERR5707449	6696	C	+T	0,0520833	2021-03-09	Spain
ORF1ab_3353_R	ORF1ab	3353	ERR5707449	10323	A	G	1	2021-03-09	Spain
ORF1ab_3674_NA	ORF1ab	3674	ERR5707449	11287	G	-TCTGGTTTT	0,938731	2021-03-09	Spain
ORF1ab_314_L	ORF1ab	314	ERR5707449	14408	C	T	0,998731	2021-03-09	Spain
S_80_A	S	80	ERR5707449	21801	A	C	1	2021-03-09	Spain
S_215_G	S	215	ERR5707449	22206	A	G	1	2021-03-09	Spain
S_240_NA	S	240	ERR5707449	22280	A	-CTTTACTTG	0,745014	2021-03-09	Spain
S_417_N	S	417	ERR5707449	22813	G	T	0,992767	2021-03-09	Spain
S_484_K	S	484	ERR5707449	23012	G	A	1	2021-03-09	Spain
S_501_Y	S	501	ERR5707449	23063	A	T	1	2021-03-09	Spain
S_614_G	S	614	ERR5707449	23403	A	G	1	2021-03-09	Spain
S_701_V	S	701	ERR5707449	23664	C	T	0,998279	2021-03-09	Spain
ORF3a_57_H	ORF3a	57	ERR5707449	25563	G	T	1	2021-03-09	Spain
ORF3a_151_I	ORF3a	151	ERR5707449	25844	C	T	1	2021-03-09	Spain
ORF3a_171_L	ORF3a	171	ERR5707449	25904	C	T	1	2021-03-09	Spain
E_71_L	E	71	ERR5707449	26456	C	T	1	2021-03-09	Spain
N_205_I	N	205	ERR5707449	28887	C	T	1	2021-03-09	Spain
N_378_V	N	378	ERR5707449	29406	A	T	1	2021-03-09	Spain
ORF1ab_1001_I	ORF1ab	1001	ERR5707450	3267	C	T	1	2021-03-09	Spain
ORF1ab_1708_D	ORF1ab	1708	ERR5707450	5388	C	A	1	2021-03-09	Spain
ORF1ab_2124_N	ORF1ab	2124	ERR5707450	6636	C	A	0,994048	2021-03-09	Spain
ORF1ab_2230_T	ORF1ab	2230	ERR5707450	6954	T	C	0,991525	2021-03-09	Spain
ORF1ab_3674_NA	ORF1ab	3674	ERR5707450	11287	G	-TCTGGTTTT	0,948405	2021-03-09	Spain
ORF1ab_173_I	ORF1ab	173	ERR5707450	13984	G	A	0,998753	2021-03-09	Spain
ORF1ab_314_L	ORF1ab	314	ERR5707450	14408	C	T	1	2021-03-09	Spain
ORF1ab_833_NA	ORF1ab	833	ERR5707450	15965	G	+T	0,0622969	2021-03-09	Spain
S_68_NA	S	68	ERR5707450	21764	A	-TACATG	0,930739	2021-03-09	Spain
S_143_NA	S	143	ERR5707450	21990	T	-TTA	0,848802	2021-03-09	Spain
S_501_Y	S	501	ERR5707450	23063	A	T	1	2021-03-09	Spain
S_570_D	S	570	ERR5707450	23271	C	A	1	2021-03-09	Spain
S_614_G	S	614	ERR5707450	23403	A	G	1	2021-03-09	Spain
S_681_H	S	681	ERR5707450	23604	C	A	1	2021-03-09	Spain
S_716_I	S	716	ERR5707450	23709	C	T	1	2021-03-09	Spain
S_982_A	S	982	ERR5707450	24506	T	G	0,996764	2021-03-09	Spain
S_1118_H	S	1118	ERR5707450	24914	G	C	0,99759	2021-03-09	Spain
ORF3a_131_C	ORF3a	131	ERR5707450	25785	G	T	1	2021-03-09	Spain
ORF8_27_*	ORF8	27	ERR5707450	27972	C	T	0,996785	2021-03-09	Spain
ORF8_52_I	ORF8	52	ERR5707450	28048	G	T	0,996587	2021-03-09	Spain
ORF8_68_*	ORF8	68	ERR5707450	28095	A	T	0,987097	2021-03-09	Spain
ORF8_73_C	ORF8	73	ERR5707450	28111	A	G	0,99913	2021-03-09	Spain
N_3_H	N	3	ERR5707450	28280	G	C	1	2021-03-09	Spain
N_3_V	N	3	ERR5707450	28281	A	T	1	2021-03-09	Spain
N_3_E	N	3	ERR5707450	28282	T	A	0,998527	2021-03-09	Spain
N_203_K	N	203	ERR5707450	28881	G	A	1	2021-03-09	Spain
N_204_R	N	204	ERR5707450	28883	G	C	1	2021-03-09	Spain
N_235_F	N	235	ERR5707450	28977	C	T	1	2021-03-09	Spain
ORF1ab_1001_I	ORF1ab	1001	ERR5707451	3267	C	T	1	2021-03-09	Spain
ORF1ab_2144_NA	ORF1ab	2144	ERR5707451	6696	C	+T	0,0569106	2021-03-09	Spain
ORF1ab_3674_NA	ORF1ab	3674	ERR5707451	11287	G	-TCTGGTTTT	0,933014	2021-03-09	Spain
ORF1ab_314_L	ORF1ab	314	ERR5707451	14408	C	T	1	2021-03-09	Spain
S_68_NA	S	68	ERR5707451	21764	A	-TACATG	0,928324	2021-03-09	Spain
S_143_NA	S	143	ERR5707451	21990	T	-TTA	0,809709	2021-03-09	Spain
S_501_Y	S	501	ERR5707451	23063	A	T	1	2021-03-09	Spain
S_570_D	S	570	ERR5707451	23271	C	A	0,998972	2021-03-09	Spain
S_614_G	S	614	ERR5707451	23403	A	G	1	2021-03-09	Spain
S_681_H	S	681	ERR5707451	23604	C	A	1	2021-03-09	Spain
S_716_I	S	716	ERR5707451	23709	C	T	1	2021-03-09	Spain
S_982_A	S	982	ERR5707451	24506	T	G	1	2021-03-09	Spain
S_1118_H	S	1118	ERR5707451	24914	G	C	1	2021-03-09	Spain
ORF8_27_*	ORF8	27	ERR5707451	27972	C	T	1	2021-03-09	Spain
ORF8_52_I	ORF8	52	ERR5707451	28048	G	T	1	2021-03-09	Spain
ORF8_73_C	ORF8	73	ERR5707451	28111	A	G	0,998172	2021-03-09	Spain
N_3_H	N	3	ERR5707451	28280	G	C	1	2021-03-09	Spain
N_3_V	N	3	ERR5707451	28281	A	T	1	2021-03-09	Spain
N_3_E	N	3	ERR5707451	28282	T	A	0,998236	2021-03-09	Spain
N_203_K	N	203	ERR5707451	28881	G	A	1	2021-03-09	Spain
N_204_R	N	204	ERR5707451	28883	G	C	1	2021-03-09	Spain
N_235_F	N	235	ERR5707451	28977	C	T	1	2021-03-09	Spain
ORF1ab_1001_I	ORF1ab	1001	ERR5707452	3267	C	T	0,99734	2021-03-09	Spain
ORF1ab_2144_NA	ORF1ab	2144	ERR5707452	6696	C	+T	0,0688679	2021-03-09	Spain
ORF1ab_2230_T	ORF1ab	2230	ERR5707452	6954	T	C	1	2021-03-09	Spain
ORF1ab_2585_G	ORF1ab	2585	ERR5707452	8019	A	G	0,0566357	2021-03-09	Spain
ORF1ab_3674_NA	ORF1ab	3674	ERR5707452	11287	G	-TCTGGTTTT	0,914286	2021-03-09	Spain
ORF1ab_314_L	ORF1ab	314	ERR5707452	14408	C	T	1	2021-03-09	Spain
S_68_NA	S	68	ERR5707452	21764	A	-TACATG	0,935452	2021-03-09	Spain
S_143_NA	S	143	ERR5707452	21990	T	-TTA	0,771812	2021-03-09	Spain
S_501_Y	S	501	ERR5707452	23063	A	T	1	2021-03-09	Spain
S_570_D	S	570	ERR5707452	23271	C	A	1	2021-03-09	Spain
S_614_G	S	614	ERR5707452	23403	A	G	1	2021-03-09	Spain
S_681_H	S	681	ERR5707452	23604	C	A	1	2021-03-09	Spain
S_716_I	S	716	ERR5707452	23709	C	T	1	2021-03-09	Spain
S_982_A	S	982	ERR5707452	24506	T	G	1	2021-03-09	Spain
S_1118_H	S	1118	ERR5707452	24914	G	C	1	2021-03-09	Spain
ORF8_27_*	ORF8	27	ERR5707452	27972	C	T	1	2021-03-09	Spain
ORF8_52_I	ORF8	52	ERR5707452	28048	G	T	0,997693	2021-03-09	Spain
ORF8_73_C	ORF8	73	ERR5707452	28111	A	G	1	2021-03-09	Spain
N_3_H	N	3	ERR5707452	28280	G	C	1	2021-03-09	Spain
N_3_V	N	3	ERR5707452	28281	A	T	1	2021-03-09	Spain
N_3_E	N	3	ERR5707452	28282	T	A	1	2021-03-09	Spain
N_235_F	N	235	ERR5707452	28977	C	T	1	2021-03-09	Spain
N_260_NA	N	260	ERR5707452	29051	C	+A	0,063022	2021-03-09	Spain
ORF1ab_265_I	ORF1ab	265	ERR5707453	1059	C	T	0,996178	2021-03-09	Spain
ORF1ab_1298_V	ORF1ab	1298	ERR5707453	4158	C	T	0,998681	2021-03-09	Spain
ORF1ab_2039_F	ORF1ab	2039	ERR5707453	6380	C	T	0,123393	2021-03-09	Spain
ORF1ab_2144_NA	ORF1ab	2144	ERR5707453	6696	C	+T	0,0649606	2021-03-09	Spain
ORF1ab_3352_F	ORF1ab	3352	ERR5707453	10319	C	T	0,994616	2021-03-09	Spain
ORF1ab_314_L	ORF1ab	314	ERR5707453	14408	C	T	1	2021-03-09	Spain
ORF1ab_833_NA	ORF1ab	833	ERR5707453	15965	G	+T	0,0521807	2021-03-09	Spain
ORF1ab_1076_I	ORF1ab	1076	ERR5707453	16694	C	T	0,993569	2021-03-09	Spain
ORF1ab_1606_R	ORF1ab	1606	ERR5707453	18284	A	G	0,995713	2021-03-09	Spain
S_614_G	S	614	ERR5707453	23403	A	G	0,998779	2021-03-09	Spain
S_1264_L	S	1264	ERR5707453	25352	G	C	0,998405	2021-03-09	Spain
ORF3a_57_H	ORF3a	57	ERR5707453	25563	G	T	0,99851	2021-03-09	Spain
ORF3a_171_L	ORF3a	171	ERR5707453	25904	C	T	0,994071	2021-03-09	Spain
ORF8_24_L	ORF8	24	ERR5707453	27964	C	T	0,996283	2021-03-09	Spain
N_207_S	N	207	ERR5707453	28892	C	T	0,996	2021-03-09	Spain
ORF1ab_1001_I	ORF1ab	1001	ERR5707454	3267	C	T	1	2021-03-09	Spain
ORF1ab_1708_D	ORF1ab	1708	ERR5707454	5388	C	A	1	2021-03-09	Spain
ORF1ab_2230_T	ORF1ab	2230	ERR5707454	6954	T	C	1	2021-03-09	Spain
ORF1ab_3674_NA	ORF1ab	3674	ERR5707454	11287	G	-TCTGGTTTT	0,942418	2021-03-09	Spain
ORF1ab_314_L	ORF1ab	314	ERR5707454	14408	C	T	1	2021-03-09	Spain
ORF1ab_833_NA	ORF1ab	833	ERR5707454	15965	G	+T	0,0512956	2021-03-09	Spain
ORF1ab_1427_L	ORF1ab	1427	ERR5707454	17747	C	T	0,998927	2021-03-09	Spain
ORF1ab_2172_NA	ORF1ab	2172	ERR5707454	19983	C	+T	0,065445	2021-03-09	Spain
S_68_NA	S	68	ERR5707454	21764	A	-TACATG	0,937782	2021-03-09	Spain
S_143_NA	S	143	ERR5707454	21990	T	-TTA	0,771478	2021-03-09	Spain
S_501_Y	S	501	ERR5707454	23063	A	T	1	2021-03-09	Spain
S_570_D	S	570	ERR5707454	23271	C	A	1	2021-03-09	Spain
S_614_G	S	614	ERR5707454	23403	A	G	0,999028	2021-03-09	Spain
S_621_L	S	621	ERR5707454	23424	C	T	0,0871743	2021-03-09	Spain
S_681_H	S	681	ERR5707454	23604	C	A	1	2021-03-09	Spain
S_716_I	S	716	ERR5707454	23709	C	T	1	2021-03-09	Spain
S_982_A	S	982	ERR5707454	24506	T	G	1	2021-03-09	Spain
S_1118_H	S	1118	ERR5707454	24914	G	C	1	2021-03-09	Spain
ORF8_27_*	ORF8	27	ERR5707454	27972	C	T	1	2021-03-09	Spain
ORF8_52_I	ORF8	52	ERR5707454	28048	G	T	1	2021-03-09	Spain
ORF8_73_C	ORF8	73	ERR5707454	28111	A	G	1	2021-03-09	Spain
N_3_H	N	3	ERR5707454	28280	G	C	1	2021-03-09	Spain
N_3_V	N	3	ERR5707454	28281	A	T	0,998459	2021-03-09	Spain
N_3_E	N	3	ERR5707454	28282	T	A	1	2021-03-09	Spain
N_203_K	N	203	ERR5707454	28881	G	A	1	2021-03-09	Spain
N_204_R	N	204	ERR5707454	28883	G	C	1	2021-03-09	Spain
N_235_F	N	235	ERR5707454	28977	C	T	1	2021-03-09	Spain
N_326_S	N	326	ERR5707454	29249	C	T	0,997107	2021-03-09	Spain
ORF1ab_1001_I	ORF1ab	1001	ERR5707455	3267	C	T	1	2021-03-09	Spain
ORF1ab_1708_D	ORF1ab	1708	ERR5707455	5388	C	A	1	2021-03-09	Spain
ORF1ab_2144_NA	ORF1ab	2144	ERR5707455	6696	C	+T	0,0553746	2021-03-09	Spain
ORF1ab_2230_T	ORF1ab	2230	ERR5707455	6954	T	C	1	2021-03-09	Spain
ORF1ab_3674_NA	ORF1ab	3674	ERR5707455	11287	G	-TCTGGTTTT	0,939033	2021-03-09	Spain
ORF1ab_314_L	ORF1ab	314	ERR5707455	14408	C	T	1	2021-03-09	Spain
ORF1ab_833_NA	ORF1ab	833	ERR5707455	15965	G	+T	0,0544588	2021-03-09	Spain
ORF1ab_1427_L	ORF1ab	1427	ERR5707455	17747	C	T	1	2021-03-09	Spain
S_68_NA	S	68	ERR5707455	21764	A	-TACATG	0,937551	2021-03-09	Spain
S_143_NA	S	143	ERR5707455	21990	T	-TTA	0,802528	2021-03-09	Spain
S_501_Y	S	501	ERR5707455	23063	A	T	1	2021-03-09	Spain
S_570_D	S	570	ERR5707455	23271	C	A	0,997984	2021-03-09	Spain
S_614_G	S	614	ERR5707455	23403	A	G	1	2021-03-09	Spain
S_681_H	S	681	ERR5707455	23604	C	A	1	2021-03-09	Spain
S_716_I	S	716	ERR5707455	23709	C	T	1	2021-03-09	Spain
S_982_A	S	982	ERR5707455	24506	T	G	1	2021-03-09	Spain
S_1118_H	S	1118	ERR5707455	24914	G	C	1	2021-03-09	Spain
ORF8_27_*	ORF8	27	ERR5707455	27972	C	T	0,998377	2021-03-09	Spain
ORF8_52_I	ORF8	52	ERR5707455	28048	G	T	1	2021-03-09	Spain
ORF8_73_C	ORF8	73	ERR5707455	28111	A	G	0,999146	2021-03-09	Spain
N_3_H	N	3	ERR5707455	28280	G	C	0,998261	2021-03-09	Spain
N_3_V	N	3	ERR5707455	28281	A	T	0,998261	2021-03-09	Spain
N_3_E	N	3	ERR5707455	28282	T	A	0,998261	2021-03-09	Spain
N_203_K	N	203	ERR5707455	28881	G	A	1	2021-03-09	Spain
N_204_R	N	204	ERR5707455	28883	G	C	1	2021-03-09	Spain
N_235_F	N	235	ERR5707455	28977	C	T	0,997608	2021-03-09	Spain
N_326_S	N	326	ERR5707455	29249	C	T	1	2021-03-09	Spain
ORF1ab_284_I	ORF1ab	284	ERR5707456	14318	C	T	0,998192	2021-03-09	Spain
ORF1ab_314_L	ORF1ab	314	ERR5707456	14408	C	T	1	2021-03-09	Spain
S_222_V	S	222	ERR5707456	22227	C	T	0,996764	2021-03-09	Spain
S_614_G	S	614	ERR5707456	23403	A	G	1	2021-03-09	Spain
N_220_V	N	220	ERR5707456	28932	C	T	0,990385	2021-03-09	Spain
ORF10_30_L	ORF10	30	ERR5707456	29645	G	T	0,998485	2021-03-09	Spain
ORF1ab_730_F	ORF1ab	730	ERR5707457	2453	C	T	1	2021-03-09	Spain
ORF1ab_1001_I	ORF1ab	1001	ERR5707457	3267	C	T	1	2021-03-09	Spain
ORF1ab_1130_F	ORF1ab	1130	ERR5707457	3653	C	T	0,998258	2021-03-09	Spain
ORF1ab_1525_V	ORF1ab	1525	ERR5707457	4838	A	G	1	2021-03-09	Spain
ORF1ab_1682_I	ORF1ab	1682	ERR5707457	5310	C	T	1	2021-03-09	Spain
ORF1ab_1708_D	ORF1ab	1708	ERR5707457	5388	C	A	1	2021-03-09	Spain
ORF1ab_2144_NA	ORF1ab	2144	ERR5707457	6696	C	+T	0,0763052	2021-03-09	Spain
ORF1ab_3330_F	ORF1ab	3330	ERR5707457	10255	G	T	0,144954	2021-03-09	Spain
ORF1ab_3674_NA	ORF1ab	3674	ERR5707457	11287	G	-TCTGGTTTT	0,931978	2021-03-09	Spain
ORF1ab_3870_I	ORF1ab	3870	ERR5707457	11873	G	A	0,116732	2021-03-09	Spain
ORF1ab_3950_F	ORF1ab	3950	ERR5707457	12114	C	T	0,240472	2021-03-09	Spain
ORF1ab_314_L	ORF1ab	314	ERR5707457	14408	C	T	1	2021-03-09	Spain
ORF1ab_833_NA	ORF1ab	833	ERR5707457	15965	G	+T	0,0517598	2021-03-09	Spain
S_68_NA	S	68	ERR5707457	21764	A	-TACATG	0,911535	2021-03-09	Spain
S_143_NA	S	143	ERR5707457	21990	T	-TTA	0,80705	2021-03-09	Spain
S_501_Y	S	501	ERR5707457	23063	A	T	1	2021-03-09	Spain
S_570_D	S	570	ERR5707457	23271	C	A	1	2021-03-09	Spain
S_614_G	S	614	ERR5707457	23403	A	G	0,999133	2021-03-09	Spain
S_681_H	S	681	ERR5707457	23604	C	A	1	2021-03-09	Spain
S_716_I	S	716	ERR5707457	23709	C	T	1	2021-03-09	Spain
S_982_A	S	982	ERR5707457	24506	T	G	1	2021-03-09	Spain
S_1118_H	S	1118	ERR5707457	24914	G	C	0,998889	2021-03-09	Spain
ORF3a_58_N	ORF3a	58	ERR5707457	25565	G	A	0,0723104	2021-03-09	Spain
ORF8_27_*	ORF8	27	ERR5707457	27972	C	T	1	2021-03-09	Spain
ORF8_52_I	ORF8	52	ERR5707457	28048	G	T	0,998145	2021-03-09	Spain
ORF8_73_C	ORF8	73	ERR5707457	28111	A	G	1	2021-03-09	Spain
N_3_H	N	3	ERR5707457	28280	G	C	1	2021-03-09	Spain
N_3_V	N	3	ERR5707457	28281	A	T	1	2021-03-09	Spain
N_3_E	N	3	ERR5707457	28282	T	A	0,997465	2021-03-09	Spain
N_203_K	N	203	ERR5707457	28881	G	A	1	2021-03-09	Spain
N_204_R	N	204	ERR5707457	28883	G	C	1	2021-03-09	Spain
N_235_F	N	235	ERR5707457	28977	C	T	1	2021-03-09	Spain
N_311_S	N	311	ERR5707457	29204	G	T	1	2021-03-09	Spain
ORF1ab_1001_I	ORF1ab	1001	ERR5707458	3267	C	T	1	2021-03-10	Spain
ORF1ab_1708_D	ORF1ab	1708	ERR5707458	5388	C	A	0,996979	2021-03-10	Spain
ORF1ab_2230_T	ORF1ab	2230	ERR5707458	6954	T	C	1	2021-03-10	Spain
ORF1ab_3674_NA	ORF1ab	3674	ERR5707458	11287	G	-TCTGGTTTT	0,944778	2021-03-10	Spain
ORF1ab_314_L	ORF1ab	314	ERR5707458	14408	C	T	1	2021-03-10	Spain
S_68_NA	S	68	ERR5707458	21764	A	-TACATG	0,940756	2021-03-10	Spain
S_143_NA	S	143	ERR5707458	21990	T	-TTA	0,793548	2021-03-10	Spain
S_501_Y	S	501	ERR5707458	23063	A	T	1	2021-03-10	Spain
S_570_D	S	570	ERR5707458	23271	C	A	1	2021-03-10	Spain
S_614_G	S	614	ERR5707458	23403	A	G	0,996357	2021-03-10	Spain
S_681_H	S	681	ERR5707458	23604	C	A	1	2021-03-10	Spain
S_716_I	S	716	ERR5707458	23709	C	T	1	2021-03-10	Spain
S_859_I	S	859	ERR5707458	24138	C	T	0,994643	2021-03-10	Spain
S_982_A	S	982	ERR5707458	24506	T	G	1	2021-03-10	Spain
S_1118_H	S	1118	ERR5707458	24914	G	C	1	2021-03-10	Spain
ORF7a_76_R	ORF7a	76	ERR5707458	27620	A	G	1	2021-03-10	Spain
ORF8_27_*	ORF8	27	ERR5707458	27972	C	T	1	2021-03-10	Spain
ORF8_52_I	ORF8	52	ERR5707458	28048	G	T	0,998066	2021-03-10	Spain
ORF8_73_C	ORF8	73	ERR5707458	28111	A	G	1	2021-03-10	Spain
N_3_H	N	3	ERR5707458	28280	G	C	1	2021-03-10	Spain
N_3_V	N	3	ERR5707458	28281	A	T	1	2021-03-10	Spain
N_3_E	N	3	ERR5707458	28282	T	A	1	2021-03-10	Spain
N_155_V	N	155	ERR5707458	28737	C	T	0,997009	2021-03-10	Spain
N_203_K	N	203	ERR5707458	28881	G	A	1	2021-03-10	Spain
N_204_R	N	204	ERR5707458	28883	G	C	1	2021-03-10	Spain
N_235_F	N	235	ERR5707458	28977	C	T	1	2021-03-10	Spain
ORF1ab_110_R	ORF1ab	110	ERR5707459	594	A	G	0,399808	2021-03-10	Spain
ORF1ab_1001_I	ORF1ab	1001	ERR5707459	3267	C	T	1	2021-03-10	Spain
ORF1ab_1708_D	ORF1ab	1708	ERR5707459	5388	C	A	0,998529	2021-03-10	Spain
ORF1ab_2230_T	ORF1ab	2230	ERR5707459	6954	T	C	0,995475	2021-03-10	Spain
ORF1ab_3674_NA	ORF1ab	3674	ERR5707459	11287	G	-TCTGGTTTT	0,946148	2021-03-10	Spain
ORF1ab_314_L	ORF1ab	314	ERR5707459	14408	C	T	0,99863	2021-03-10	Spain
ORF1ab_976_L	ORF1ab	976	ERR5707459	16394	C	T	1	2021-03-10	Spain
ORF1ab_1383_R	ORF1ab	1383	ERR5707459	17615	A	G	0,998686	2021-03-10	Spain
S_68_NA	S	68	ERR5707459	21764	A	-TACATG	0,941748	2021-03-10	Spain
S_143_NA	S	143	ERR5707459	21990	T	-TTA	0,789639	2021-03-10	Spain
S_501_Y	S	501	ERR5707459	23063	A	T	1	2021-03-10	Spain
S_570_D	S	570	ERR5707459	23271	C	A	1	2021-03-10	Spain
S_614_G	S	614	ERR5707459	23403	A	G	0,9989	2021-03-10	Spain
S_681_H	S	681	ERR5707459	23604	C	A	1	2021-03-10	Spain
S_716_I	S	716	ERR5707459	23709	C	T	1	2021-03-10	Spain
S_982_A	S	982	ERR5707459	24506	T	G	0,99871	2021-03-10	Spain
S_1118_H	S	1118	ERR5707459	24914	G	C	1	2021-03-10	Spain
ORF7a_19_Y	ORF7a	19	ERR5707459	27448	C	T	0,476793	2021-03-10	Spain
ORF8_27_*	ORF8	27	ERR5707459	27972	C	T	1	2021-03-10	Spain
ORF8_52_I	ORF8	52	ERR5707459	28048	G	T	1	2021-03-10	Spain
ORF8_73_C	ORF8	73	ERR5707459	28111	A	G	1	2021-03-10	Spain
N_3_H	N	3	ERR5707459	28280	G	C	1	2021-03-10	Spain
N_3_V	N	3	ERR5707459	28281	A	T	1	2021-03-10	Spain
N_3_E	N	3	ERR5707459	28282	T	A	1	2021-03-10	Spain
N_203_K	N	203	ERR5707459	28881	G	A	1	2021-03-10	Spain
N_204_R	N	204	ERR5707459	28883	G	C	1	2021-03-10	Spain
N_235_F	N	235	ERR5707459	28977	C	T	1	2021-03-10	Spain
ORF1ab_1001_I	ORF1ab	1001	ERR5707460	3267	C	T	1	2021-03-10	Spain
ORF1ab_1708_D	ORF1ab	1708	ERR5707460	5388	C	A	0,998054	2021-03-10	Spain
ORF1ab_2230_T	ORF1ab	2230	ERR5707460	6954	T	C	1	2021-03-10	Spain
ORF1ab_2780_L	ORF1ab	2780	ERR5707460	8603	T	C	0,988281	2021-03-10	Spain
ORF1ab_3674_NA	ORF1ab	3674	ERR5707460	11287	G	-TCTGGTTTT	0,95658	2021-03-10	Spain
ORF1ab_314_L	ORF1ab	314	ERR5707460	14408	C	T	1	2021-03-10	Spain
ORF1ab_1383_R	ORF1ab	1383	ERR5707460	17615	A	G	0,995221	2021-03-10	Spain
ORF1ab_2172_NA	ORF1ab	2172	ERR5707460	19983	C	+T	0,0530452	2021-03-10	Spain
S_68_NA	S	68	ERR5707460	21764	A	-TACATG	0,947817	2021-03-10	Spain
S_143_NA	S	143	ERR5707460	21990	T	-TTA	0,832589	2021-03-10	Spain
S_178_Y	S	178	ERR5707460	22094	G	T	0,996546	2021-03-10	Spain
S_501_Y	S	501	ERR5707460	23063	A	T	1	2021-03-10	Spain
S_570_D	S	570	ERR5707460	23271	C	A	0,998985	2021-03-10	Spain
S_614_G	S	614	ERR5707460	23403	A	G	0,997923	2021-03-10	Spain
S_681_H	S	681	ERR5707460	23604	C	A	1	2021-03-10	Spain
S_716_I	S	716	ERR5707460	23709	C	T	0,998333	2021-03-10	Spain
S_849_F	S	849	ERR5707460	24107	C	T	0,253289	2021-03-10	Spain
S_982_A	S	982	ERR5707460	24506	T	G	1	2021-03-10	Spain
S_1118_H	S	1118	ERR5707460	24914	G	C	1	2021-03-10	Spain
ORF3a_15_F	ORF3a	15	ERR5707460	25437	G	T	0,998045	2021-03-10	Spain
ORF8_27_*	ORF8	27	ERR5707460	27972	C	T	1	2021-03-10	Spain
ORF8_52_I	ORF8	52	ERR5707460	28048	G	T	1	2021-03-10	Spain
ORF8_73_C	ORF8	73	ERR5707460	28111	A	G	0,999012	2021-03-10	Spain
N_3_H	N	3	ERR5707460	28280	G	C	1	2021-03-10	Spain
N_3_V	N	3	ERR5707460	28281	A	T	0,998316	2021-03-10	Spain
N_3_E	N	3	ERR5707460	28282	T	A	1	2021-03-10	Spain
N_203_K	N	203	ERR5707460	28881	G	A	1	2021-03-10	Spain
N_204_R	N	204	ERR5707460	28883	G	C	1	2021-03-10	Spain
N_235_F	N	235	ERR5707460	28977	C	T	1	2021-03-10	Spain
ORF1ab_403_I	ORF1ab	403	ERR5707461	1473	C	T	0,058296	2021-03-10	Spain
ORF1ab_284_I	ORF1ab	284	ERR5707461	14318	C	T	1	2021-03-10	Spain
ORF1ab_314_L	ORF1ab	314	ERR5707461	14408	C	T	1	2021-03-10	Spain
S_222_V	S	222	ERR5707461	22227	C	T	1	2021-03-10	Spain
S_614_G	S	614	ERR5707461	23403	A	G	1	2021-03-10	Spain
N_220_V	N	220	ERR5707461	28932	C	T	1	2021-03-10	Spain
ORF10_30_L	ORF10	30	ERR5707461	29645	G	T	0,99823	2021-03-10	Spain
ORF1ab_1001_I	ORF1ab	1001	ERR5707462	3267	C	T	1	2021-03-10	Spain
ORF1ab_1708_D	ORF1ab	1708	ERR5707462	5388	C	A	0,998322	2021-03-10	Spain
ORF1ab_2230_T	ORF1ab	2230	ERR5707462	6954	T	C	1	2021-03-10	Spain
ORF1ab_2780_L	ORF1ab	2780	ERR5707462	8603	T	C	0,995012	2021-03-10	Spain
ORF1ab_3674_NA	ORF1ab	3674	ERR5707462	11287	G	-TCTGGTTTT	0,955187	2021-03-10	Spain
ORF1ab_314_L	ORF1ab	314	ERR5707462	14408	C	T	1	2021-03-10	Spain
ORF1ab_1383_R	ORF1ab	1383	ERR5707462	17615	A	G	1	2021-03-10	Spain
S_68_NA	S	68	ERR5707462	21764	A	-TACATG	0,93295	2021-03-10	Spain
S_143_NA	S	143	ERR5707462	21990	T	-TTA	0,809038	2021-03-10	Spain
S_501_Y	S	501	ERR5707462	23063	A	T	1	2021-03-10	Spain
S_570_D	S	570	ERR5707462	23271	C	A	1	2021-03-10	Spain
S_614_G	S	614	ERR5707462	23403	A	G	1	2021-03-10	Spain
S_681_H	S	681	ERR5707462	23604	C	A	1	2021-03-10	Spain
S_716_I	S	716	ERR5707462	23709	C	T	0,998054	2021-03-10	Spain
S_982_A	S	982	ERR5707462	24506	T	G	1	2021-03-10	Spain
S_1118_H	S	1118	ERR5707462	24914	G	C	1	2021-03-10	Spain
ORF3a_15_F	ORF3a	15	ERR5707462	25437	G	T	0,998925	2021-03-10	Spain
ORF7a_45_L	ORF7a	45	ERR5707462	27527	C	T	0,980519	2021-03-10	Spain
ORF8_27_*	ORF8	27	ERR5707462	27972	C	T	1	2021-03-10	Spain
ORF8_52_I	ORF8	52	ERR5707462	28048	G	T	1	2021-03-10	Spain
ORF8_73_C	ORF8	73	ERR5707462	28111	A	G	1	2021-03-10	Spain
N_3_H	N	3	ERR5707462	28280	G	C	1	2021-03-10	Spain
N_3_V	N	3	ERR5707462	28281	A	T	1	2021-03-10	Spain
N_3_E	N	3	ERR5707462	28282	T	A	0,995781	2021-03-10	Spain
N_203_K	N	203	ERR5707462	28881	G	A	0,997333	2021-03-10	Spain
N_204_R	N	204	ERR5707462	28883	G	C	0,997333	2021-03-10	Spain
N_235_F	N	235	ERR5707462	28977	C	T	1	2021-03-10	Spain
ORF1ab_1001_I	ORF1ab	1001	ERR5707463	3267	C	T	0,994463	2021-03-11	Spain
ORF1ab_1708_D	ORF1ab	1708	ERR5707463	5388	C	A	1	2021-03-11	Spain
ORF1ab_2230_T	ORF1ab	2230	ERR5707463	6954	T	C	1	2021-03-11	Spain
ORF1ab_3674_NA	ORF1ab	3674	ERR5707463	11287	G	-TCTGGTTTT	0,954282	2021-03-11	Spain
ORF1ab_314_L	ORF1ab	314	ERR5707463	14408	C	T	0,998733	2021-03-11	Spain
S_68_NA	S	68	ERR5707463	21764	A	-TACATG	0,938474	2021-03-11	Spain
S_143_NA	S	143	ERR5707463	21990	T	-TTA	0,800341	2021-03-11	Spain
S_501_Y	S	501	ERR5707463	23063	A	T	1	2021-03-11	Spain
S_570_D	S	570	ERR5707463	23271	C	A	0,998069	2021-03-11	Spain
S_614_G	S	614	ERR5707463	23403	A	G	0,999016	2021-03-11	Spain
S_681_H	S	681	ERR5707463	23604	C	A	0,998211	2021-03-11	Spain
S_716_I	S	716	ERR5707463	23709	C	T	0,998288	2021-03-11	Spain
S_982_A	S	982	ERR5707463	24506	T	G	0,997491	2021-03-11	Spain
S_1118_H	S	1118	ERR5707463	24914	G	C	0,998779	2021-03-11	Spain
ORF3a_45_L	ORF3a	45	ERR5707463	25526	G	T	0,066092	2021-03-11	Spain
ORF8_27_*	ORF8	27	ERR5707463	27972	C	T	0,998195	2021-03-11	Spain
ORF8_52_I	ORF8	52	ERR5707463	28048	G	T	0,998035	2021-03-11	Spain
ORF8_73_C	ORF8	73	ERR5707463	28111	A	G	0,993915	2021-03-11	Spain
N_3_H	N	3	ERR5707463	28280	G	C	0,996845	2021-03-11	Spain
N_3_V	N	3	ERR5707463	28281	A	T	0,99685	2021-03-11	Spain
N_3_E	N	3	ERR5707463	28282	T	A	0,99685	2021-03-11	Spain
N_203_K	N	203	ERR5707463	28881	G	A	0,997872	2021-03-11	Spain
N_204_R	N	204	ERR5707463	28883	G	C	0,997872	2021-03-11	Spain
N_235_F	N	235	ERR5707463	28977	C	T	1	2021-03-11	Spain
ORF1ab_1001_I	ORF1ab	1001	ERR5707464	3267	C	T	0,99809	2021-03-11	Spain
ORF1ab_1708_D	ORF1ab	1708	ERR5707464	5388	C	A	0,998464	2021-03-11	Spain
ORF1ab_2144_NA	ORF1ab	2144	ERR5707464	6696	C	+T	0,0580737	2021-03-11	Spain
ORF1ab_2230_T	ORF1ab	2230	ERR5707464	6954	T	C	0,996377	2021-03-11	Spain
ORF1ab_3674_NA	ORF1ab	3674	ERR5707464	11287	G	-TCTGGTTTT	0,938913	2021-03-11	Spain
ORF1ab_4009_I	ORF1ab	4009	ERR5707464	12292	G	A	0,0549569	2021-03-11	Spain
ORF1ab_314_L	ORF1ab	314	ERR5707464	14408	C	T	1	2021-03-11	Spain
S_68_NA	S	68	ERR5707464	21764	A	-TACATG	0,912419	2021-03-11	Spain
S_143_NA	S	143	ERR5707464	21990	T	-TTA	0,818047	2021-03-11	Spain
S_501_Y	S	501	ERR5707464	23063	A	T	0,998915	2021-03-11	Spain
S_570_D	S	570	ERR5707464	23271	C	A	0,995037	2021-03-11	Spain
S_614_G	S	614	ERR5707464	23403	A	G	0,999115	2021-03-11	Spain
S_681_H	S	681	ERR5707464	23604	C	A	0,996678	2021-03-11	Spain
S_716_I	S	716	ERR5707464	23709	C	T	0,996992	2021-03-11	Spain
S_982_A	S	982	ERR5707464	24506	T	G	0,994152	2021-03-11	Spain
S_1118_H	S	1118	ERR5707464	24914	G	C	0,996994	2021-03-11	Spain
ORF8_27_*	ORF8	27	ERR5707464	27972	C	T	0,997315	2021-03-11	Spain
ORF8_52_I	ORF8	52	ERR5707464	28048	G	T	0,997101	2021-03-11	Spain
ORF8_73_C	ORF8	73	ERR5707464	28111	A	G	0,998573	2021-03-11	Spain
N_3_H	N	3	ERR5707464	28280	G	C	0,9941	2021-03-11	Spain
N_3_V	N	3	ERR5707464	28281	A	T	0,992679	2021-03-11	Spain
N_3_E	N	3	ERR5707464	28282	T	A	0,994161	2021-03-11	Spain
N_203_K	N	203	ERR5707464	28881	G	A	0,997706	2021-03-11	Spain
N_204_R	N	204	ERR5707464	28883	G	C	0,997712	2021-03-11	Spain
N_235_F	N	235	ERR5707464	28977	C	T	1	2021-03-11	Spain
ORF1ab_1001_I	ORF1ab	1001	ERR5707465	3267	C	T	1	2021-03-12	Spain
ORF1ab_1708_D	ORF1ab	1708	ERR5707465	5388	C	A	1	2021-03-12	Spain
ORF1ab_2230_T	ORF1ab	2230	ERR5707465	6954	T	C	1	2021-03-12	Spain
ORF1ab_3674_NA	ORF1ab	3674	ERR5707465	11287	G	-TCTGGTTTT	0,9512	2021-03-12	Spain
ORF1ab_314_L	ORF1ab	314	ERR5707465	14408	C	T	0,998639	2021-03-12	Spain
ORF1ab_1555_I	ORF1ab	1555	ERR5707465	18131	C	T	0,996593	2021-03-12	Spain
S_68_NA	S	68	ERR5707465	21764	A	-TACATG	0,941691	2021-03-12	Spain
S_143_NA	S	143	ERR5707465	21990	T	-TTA	0,845	2021-03-12	Spain
S_501_Y	S	501	ERR5707465	23063	A	T	1	2021-03-12	Spain
S_570_D	S	570	ERR5707465	23271	C	A	1	2021-03-12	Spain
S_614_G	S	614	ERR5707465	23403	A	G	0,998788	2021-03-12	Spain
S_681_H	S	681	ERR5707465	23604	C	A	1	2021-03-12	Spain
S_716_I	S	716	ERR5707465	23709	C	T	1	2021-03-12	Spain
S_982_A	S	982	ERR5707465	24506	T	G	1	2021-03-12	Spain
S_1118_H	S	1118	ERR5707465	24914	G	C	1	2021-03-12	Spain
ORF8_27_*	ORF8	27	ERR5707465	27972	C	T	0,998227	2021-03-12	Spain
ORF8_52_I	ORF8	52	ERR5707465	28048	G	T	1	2021-03-12	Spain
ORF8_73_C	ORF8	73	ERR5707465	28111	A	G	1	2021-03-12	Spain
N_3_H	N	3	ERR5707465	28280	G	C	1	2021-03-12	Spain
N_3_V	N	3	ERR5707465	28281	A	T	1	2021-03-12	Spain
N_3_E	N	3	ERR5707465	28282	T	A	0,997868	2021-03-12	Spain
N_203_K	N	203	ERR5707465	28881	G	A	1	2021-03-12	Spain
N_204_R	N	204	ERR5707465	28883	G	C	1	2021-03-12	Spain
N_235_F	N	235	ERR5707465	28977	C	T	1	2021-03-12	Spain
N_260_NA	N	260	ERR5707465	29051	C	+A	0,0501931	2021-03-12	Spain
ORF1ab_1001_I	ORF1ab	1001	ERR5707466	3267	C	T	1	2021-03-12	Spain
ORF1ab_1519_NA	ORF1ab	1519	ERR5707466	4820	C	+A	0,0513219	2021-03-12	Spain
ORF1ab_1708_D	ORF1ab	1708	ERR5707466	5388	C	A	0,990566	2021-03-12	Spain
ORF1ab_2088_NA	ORF1ab	2088	ERR5707466	6529	A	+G	0,0931373	2021-03-12	Spain
ORF1ab_2230_T	ORF1ab	2230	ERR5707466	6954	T	C	1	2021-03-12	Spain
ORF1ab_3674_NA	ORF1ab	3674	ERR5707466	11287	G	-TCTGGTTTT	0,951421	2021-03-12	Spain
ORF1ab_218_L	ORF1ab	218	ERR5707466	14120	C	T	0,99287	2021-03-12	Spain
ORF1ab_314_L	ORF1ab	314	ERR5707466	14408	C	T	1	2021-03-12	Spain
S_68_NA	S	68	ERR5707466	21764	A	-TACATG	0,941589	2021-03-12	Spain
S_143_NA	S	143	ERR5707466	21990	T	-TTA	0,852998	2021-03-12	Spain
S_237_NA	S	237	ERR5707466	22273	G	+T	0,0562249	2021-03-12	Spain
S_384_S	S	384	ERR5707466	22712	C	T	0,998632	2021-03-12	Spain
S_501_Y	S	501	ERR5707466	23063	A	T	1	2021-03-12	Spain
S_570_D	S	570	ERR5707466	23271	C	A	1	2021-03-12	Spain
S_614_G	S	614	ERR5707466	23403	A	G	1	2021-03-12	Spain
S_681_H	S	681	ERR5707466	23604	C	A	1	2021-03-12	Spain
S_716_I	S	716	ERR5707466	23709	C	T	1	2021-03-12	Spain
S_982_A	S	982	ERR5707466	24506	T	G	1	2021-03-12	Spain
S_1118_H	S	1118	ERR5707466	24914	G	C	0,998489	2021-03-12	Spain
ORF8_27_*	ORF8	27	ERR5707466	27972	C	T	0,999081	2021-03-12	Spain
ORF8_52_I	ORF8	52	ERR5707466	28048	G	T	1	2021-03-12	Spain
ORF8_68_*	ORF8	68	ERR5707466	28095	A	T	0,991463	2021-03-12	Spain
ORF8_73_C	ORF8	73	ERR5707466	28111	A	G	1	2021-03-12	Spain
N_3_H	N	3	ERR5707466	28280	G	C	0,998781	2021-03-12	Spain
N_3_V	N	3	ERR5707466	28281	A	T	0,999391	2021-03-12	Spain
N_3_E	N	3	ERR5707466	28282	T	A	0,999391	2021-03-12	Spain
N_203_K	N	203	ERR5707466	28881	G	A	1	2021-03-12	Spain
N_204_R	N	204	ERR5707466	28883	G	C	1	2021-03-12	Spain
N_235_F	N	235	ERR5707466	28977	C	T	1	2021-03-12	Spain
ORF1ab_552_F	ORF1ab	552	ERR5707467	1919	C	T	0,998832	2021-03-12	Spain
ORF1ab_607_H	ORF1ab	607	ERR5707467	2086	G	T	0,993808	2021-03-12	Spain
ORF1ab_2952_I	ORF1ab	2952	ERR5707467	9120	C	T	0,997082	2021-03-12	Spain
ORF1ab_3603_NA	ORF1ab	3603	ERR5707467	11074	C	+T	0,126582	2021-03-12	Spain
ORF1ab_3606_NA	ORF1ab	3606	ERR5707467	11082	T	-G	0,0620939	2021-03-12	Spain
ORF1ab_3606_F	ORF1ab	3606	ERR5707467	11083	G	T	0,992928	2021-03-12	Spain
ORF1ab_314_L	ORF1ab	314	ERR5707467	14408	C	T	1	2021-03-12	Spain
ORF1ab_914_V	ORF1ab	914	ERR5707467	16208	C	T	0,991507	2021-03-12	Spain
ORF1ab_1357_L	ORF1ab	1357	ERR5707467	17537	C	T	0,683003	2021-03-12	Spain
S_222_V	S	222	ERR5707467	22227	C	T	0,995086	2021-03-12	Spain
S_614_G	S	614	ERR5707467	23403	A	G	0,999042	2021-03-12	Spain
S_1078_S	S	1078	ERR5707467	24794	G	T	0,996387	2021-03-12	Spain
M_69_S	M	69	ERR5707467	26727	G	T	0,996702	2021-03-12	Spain
N_139_F	N	139	ERR5707467	28690	G	T	0,996223	2021-03-12	Spain
N_220_V	N	220	ERR5707467	28932	C	T	0,977099	2021-03-12	Spain
ORF10_30_L	ORF10	30	ERR5707467	29645	G	T	0,996429	2021-03-12	Spain
ORF1ab_7_V	ORF1ab	7	ERR5707469	285	G	T	0,0655527	2021-03-12	Spain
ORF1ab_127_V	ORF1ab	127	ERR5707469	645	G	T	0,0686901	2021-03-12	Spain
ORF1ab_159_NA	ORF1ab	159	ERR5707469	740	G	+A	0,159367	2021-03-12	Spain
ORF1ab_193_NA	ORF1ab	193	ERR5707469	844	T	-G	0,0793542	2021-03-12	Spain
ORF1ab_214_NA	ORF1ab	214	ERR5707469	906	C	+T	0,152021	2021-03-12	Spain
ORF1ab_325_Q	ORF1ab	325	ERR5707469	1240	T	G	0,0560182	2021-03-12	Spain
ORF1ab_455_NA	ORF1ab	455	ERR5707469	1628	C	-A	0,0515789	2021-03-12	Spain
ORF1ab_730_F	ORF1ab	730	ERR5707469	2453	C	T	1	2021-03-12	Spain
ORF1ab_736_NA	ORF1ab	736	ERR5707469	2472	C	+A	0,134431	2021-03-12	Spain
ORF1ab_884_*	ORF1ab	884	ERR5707469	2915	C	T	0,092832	2021-03-12	Spain
ORF1ab_1001_I	ORF1ab	1001	ERR5707469	3267	C	T	1	2021-03-12	Spain
ORF1ab_1708_D	ORF1ab	1708	ERR5707469	5388	C	A	1	2021-03-12	Spain
ORF1ab_1926_NA	ORF1ab	1926	ERR5707469	6043	T	-A	0,262295	2021-03-12	Spain
ORF1ab_2078_N	ORF1ab	2078	ERR5707469	6499	A	T	0,0791878	2021-03-12	Spain
ORF1ab_2799_Y	ORF1ab	2799	ERR5707469	8660	C	T	0,109827	2021-03-12	Spain
ORF1ab_2914_NA	ORF1ab	2914	ERR5707469	9005	G	+T	0,054436	2021-03-12	Spain
ORF1ab_2917_V	ORF1ab	2917	ERR5707469	9015	C	T	0,0555556	2021-03-12	Spain
ORF1ab_3078_NA	ORF1ab	3078	ERR5707469	9497	G	+T	0,0726496	2021-03-12	Spain
ORF1ab_3573_R	ORF1ab	3573	ERR5707469	10983	A	G	0,39759	2021-03-12	Spain
ORF1ab_3674_NA	ORF1ab	3674	ERR5707469	11287	G	-TCTGGTTTT	0,940559	2021-03-12	Spain
ORF1ab_3709_*	ORF1ab	3709	ERR5707469	11392	G	A	0,14743	2021-03-12	Spain
ORF1ab_3718_F	ORF1ab	3718	ERR5707469	11417	G	T	1	2021-03-12	Spain
ORF1ab_3788_NA	ORF1ab	3788	ERR5707469	11628	A	+T	0,0636364	2021-03-12	Spain
ORF1ab_4001_NA	ORF1ab	4001	ERR5707469	12266	T	-TG	0,209021	2021-03-12	Spain
ORF1ab_314_L	ORF1ab	314	ERR5707469	14408	C	T	1	2021-03-12	Spain
ORF1ab_1583_A	ORF1ab	1583	ERR5707469	18215	G	C	0,113514	2021-03-12	Spain
ORF1ab_1746_Y	ORF1ab	1746	ERR5707469	18703	G	T	0,171042	2021-03-12	Spain
ORF1ab_1861_V	ORF1ab	1861	ERR5707469	19049	C	T	0,217949	2021-03-12	Spain
ORF1ab_2451_*	ORF1ab	2451	ERR5707469	20819	T	G	0,197289	2021-03-12	Spain
ORF1ab_2541_NA	ORF1ab	2541	ERR5707469	21088	G	-ACTCTAAAGAGGGTTT	0,197901	2021-03-12	Spain
S_68_NA	S	68	ERR5707469	21764	A	-TACATG	0,934773	2021-03-12	Spain
S_143_NA	S	143	ERR5707469	21990	T	-TTA	0,799416	2021-03-12	Spain
S_243_P	S	243	ERR5707469	22289	G	C	0,296296	2021-03-12	Spain
S_501_Y	S	501	ERR5707469	23063	A	T	1	2021-03-12	Spain
S_570_D	S	570	ERR5707469	23271	C	A	1	2021-03-12	Spain
S_614_G	S	614	ERR5707469	23403	A	G	1	2021-03-12	Spain
S_681_H	S	681	ERR5707469	23604	C	A	1	2021-03-12	Spain
S_716_NA	S	716	ERR5707469	23708	A	+T	0,15139	2021-03-12	Spain
S_716_I	S	716	ERR5707469	23709	C	T	1	2021-03-12	Spain
S_982_A	S	982	ERR5707469	24506	T	G	1	2021-03-12	Spain
S_1118_H	S	1118	ERR5707469	24914	G	C	1	2021-03-12	Spain
ORF3a_144_H	ORF3a	144	ERR5707469	25822	A	C	0,0899358	2021-03-12	Spain
E_55_F	E	55	ERR5707469	26408	C	T	0,141414	2021-03-12	Spain
ORF8_27_*	ORF8	27	ERR5707469	27972	C	T	1	2021-03-12	Spain
ORF8_52_I	ORF8	52	ERR5707469	28048	G	T	1	2021-03-12	Spain
ORF8_73_C	ORF8	73	ERR5707469	28111	A	G	1	2021-03-12	Spain
ORF8_81_NA	ORF8	81	ERR5707469	28134	G	-T	0,0612005	2021-03-12	Spain
ORF8_101_NA	ORF8	101	ERR5707469	28194	C	-GTT	0,0692443	2021-03-12	Spain
N_3_H	N	3	ERR5707469	28280	G	C	0,999514	2021-03-12	Spain
N_3_V	N	3	ERR5707469	28281	A	T	0,999515	2021-03-12	Spain
N_3_E	N	3	ERR5707469	28282	T	A	1	2021-03-12	Spain
N_203_K	N	203	ERR5707469	28881	G	A	1	2021-03-12	Spain
N_204_R	N	204	ERR5707469	28883	G	C	1	2021-03-12	Spain
N_235_F	N	235	ERR5707469	28977	C	T	0,993421	2021-03-12	Spain
N_281_NA	N	281	ERR5707469	29114	C	+A	0,0708191	2021-03-12	Spain
ORF1ab_1001_I	ORF1ab	1001	ERR5707470	3267	C	T	1	2021-03-12	Spain
ORF1ab_1652_N	ORF1ab	1652	ERR5707470	5219	C	A	0,993103	2021-03-12	Spain
ORF1ab_1708_D	ORF1ab	1708	ERR5707470	5388	C	A	1	2021-03-12	Spain
ORF1ab_2144_NA	ORF1ab	2144	ERR5707470	6696	C	+T	0,0548272	2021-03-12	Spain
ORF1ab_2230_T	ORF1ab	2230	ERR5707470	6954	T	C	1	2021-03-12	Spain
ORF1ab_3674_NA	ORF1ab	3674	ERR5707470	11287	G	-TCTGGTTTT	0,912879	2021-03-12	Spain
ORF1ab_314_L	ORF1ab	314	ERR5707470	14408	C	T	1	2021-03-12	Spain
S_68_NA	S	68	ERR5707470	21764	A	-TACATG	0,951515	2021-03-12	Spain
S_143_NA	S	143	ERR5707470	21990	T	-TTA	0,82948	2021-03-12	Spain
S_501_Y	S	501	ERR5707470	23063	A	T	0,997481	2021-03-12	Spain
S_570_D	S	570	ERR5707470	23271	C	A	1	2021-03-12	Spain
S_614_G	S	614	ERR5707470	23403	A	G	0,998875	2021-03-12	Spain
S_681_H	S	681	ERR5707470	23604	C	A	1	2021-03-12	Spain
S_716_I	S	716	ERR5707470	23709	C	T	1	2021-03-12	Spain
S_982_A	S	982	ERR5707470	24506	T	G	1	2021-03-12	Spain
S_1118_H	S	1118	ERR5707470	24914	G	C	0,998197	2021-03-12	Spain
ORF8_27_*	ORF8	27	ERR5707470	27972	C	T	1	2021-03-12	Spain
ORF8_52_I	ORF8	52	ERR5707470	28048	G	T	1	2021-03-12	Spain
ORF8_73_C	ORF8	73	ERR5707470	28111	A	G	1	2021-03-12	Spain
N_3_H	N	3	ERR5707470	28280	G	C	1	2021-03-12	Spain
N_3_V	N	3	ERR5707470	28281	A	T	1	2021-03-12	Spain
N_3_E	N	3	ERR5707470	28282	T	A	0,996855	2021-03-12	Spain
N_203_K	N	203	ERR5707470	28881	G	A	1	2021-03-12	Spain
N_204_R	N	204	ERR5707470	28883	G	C	1	2021-03-12	Spain
ORF1ab_265_I	ORF1ab	265	ERR5707471	1059	C	T	1	2021-03-12	Spain
ORF1ab_1785_V	ORF1ab	1785	ERR5707471	5618	A	G	0,105983	2021-03-12	Spain
ORF1ab_2618_V	ORF1ab	2618	ERR5707471	8118	C	T	1	2021-03-12	Spain
ORF1ab_3255_I	ORF1ab	3255	ERR5707471	10029	C	T	1	2021-03-12	Spain
ORF1ab_3750_I	ORF1ab	3750	ERR5707471	11514	C	T	0,998867	2021-03-12	Spain
ORF1ab_314_L	ORF1ab	314	ERR5707471	14408	C	T	0,998894	2021-03-12	Spain
ORF1ab_970_S	ORF1ab	970	ERR5707471	16375	C	T	1	2021-03-12	Spain
S_494_P	S	494	ERR5707471	23042	T	C	1	2021-03-12	Spain
S_614_G	S	614	ERR5707471	23403	A	G	1	2021-03-12	Spain
S_681_H	S	681	ERR5707471	23604	C	A	1	2021-03-12	Spain
S_716_I	S	716	ERR5707471	23709	C	T	1	2021-03-12	Spain
ORF3a_57_H	ORF3a	57	ERR5707471	25563	G	T	0,998989	2021-03-12	Spain
M_82_T	M	82	ERR5707471	26767	T	C	1	2021-03-12	Spain
N_205_I	N	205	ERR5707471	28887	C	T	1	2021-03-12	Spain
N_414_S	N	414	ERR5707471	29513	G	T	1	2021-03-12	Spain
ORF1ab_322_N	ORF1ab	322	ERR5707472	1231	G	T	0,998	2021-03-12	Spain
ORF1ab_684_NA	ORF1ab	684	ERR5707472	2317	A	-T	0,0651341	2021-03-12	Spain
ORF1ab_1001_I	ORF1ab	1001	ERR5707472	3267	C	T	1	2021-03-12	Spain
ORF1ab_1708_D	ORF1ab	1708	ERR5707472	5388	C	A	1	2021-03-12	Spain
ORF1ab_2007_I	ORF1ab	2007	ERR5707472	6285	C	T	1	2021-03-12	Spain
ORF1ab_2230_T	ORF1ab	2230	ERR5707472	6954	T	C	1	2021-03-12	Spain
ORF1ab_3603_NA	ORF1ab	3603	ERR5707472	11074	C	-T	0,0566845	2021-03-12	Spain
ORF1ab_3674_NA	ORF1ab	3674	ERR5707472	11287	G	-TCTGGTTTT	0,949537	2021-03-12	Spain
ORF1ab_3875_NA	ORF1ab	3875	ERR5707472	11888	G	+T	0,0635514	2021-03-12	Spain
ORF1ab_94_NA	ORF1ab	94	ERR5707472	13749	G	-T	0,0583784	2021-03-12	Spain
ORF1ab_314_L	ORF1ab	314	ERR5707472	14408	C	T	1	2021-03-12	Spain
ORF1ab_386_NA	ORF1ab	386	ERR5707472	14625	C	+T	0,0631263	2021-03-12	Spain
ORF1ab_530_R	ORF1ab	530	ERR5707472	15056	T	G	0,0884354	2021-03-12	Spain
ORF1ab_564_NA	ORF1ab	564	ERR5707472	15157	C	-A	0,0540541	2021-03-12	Spain
ORF1ab_574_NA	ORF1ab	574	ERR5707472	15188	G	-A	0,0538922	2021-03-12	Spain
ORF1ab_1383_R	ORF1ab	1383	ERR5707472	17615	A	G	1	2021-03-12	Spain
ORF1ab_1759_H	ORF1ab	1759	ERR5707472	18742	T	C	0,0541872	2021-03-12	Spain
S_68_NA	S	68	ERR5707472	21764	A	-TACATG	0,944284	2021-03-12	Spain
S_73_NA	S	73	ERR5707472	21781	C	+A	0,0807993	2021-03-12	Spain
S_143_NA	S	143	ERR5707472	21990	T	-TTA	0,812749	2021-03-12	Spain
S_501_Y	S	501	ERR5707472	23063	A	T	1	2021-03-12	Spain
S_570_D	S	570	ERR5707472	23271	C	A	1	2021-03-12	Spain
S_614_G	S	614	ERR5707472	23403	A	G	1	2021-03-12	Spain
S_681_H	S	681	ERR5707472	23604	C	A	1	2021-03-12	Spain
S_716_I	S	716	ERR5707472	23709	C	T	0,998762	2021-03-12	Spain
S_853_NA	S	853	ERR5707472	24119	C	-A	0,0712589	2021-03-12	Spain
S_982_A	S	982	ERR5707472	24506	T	G	1	2021-03-12	Spain
S_1118_H	S	1118	ERR5707472	24914	G	C	1	2021-03-12	Spain
ORF8_27_*	ORF8	27	ERR5707472	27972	C	T	1	2021-03-12	Spain
ORF8_52_I	ORF8	52	ERR5707472	28048	G	T	0,999285	2021-03-12	Spain
ORF8_73_C	ORF8	73	ERR5707472	28111	A	G	1	2021-03-12	Spain
ORF8_107_NA	ORF8	107	ERR5707472	28214	C	+T	0,0521441	2021-03-12	Spain
N_3_H	N	3	ERR5707472	28280	G	C	1	2021-03-12	Spain
N_3_V	N	3	ERR5707472	28281	A	T	1	2021-03-12	Spain
N_3_E	N	3	ERR5707472	28282	T	A	1	2021-03-12	Spain
N_203_K	N	203	ERR5707472	28881	G	A	1	2021-03-12	Spain
N_204_R	N	204	ERR5707472	28883	G	C	1	2021-03-12	Spain
N_235_F	N	235	ERR5707472	28977	C	T	1	2021-03-12	Spain
ORF1ab_1001_I	ORF1ab	1001	ERR5707473	3267	C	T	1	2021-03-12	Spain
ORF1ab_1708_D	ORF1ab	1708	ERR5707473	5388	C	A	1	2021-03-12	Spain
ORF1ab_3674_NA	ORF1ab	3674	ERR5707473	11287	G	-TCTGGTTTT	0,939167	2021-03-12	Spain
ORF1ab_314_L	ORF1ab	314	ERR5707473	14408	C	T	1	2021-03-12	Spain
ORF1ab_1383_R	ORF1ab	1383	ERR5707473	17615	A	G	0,994758	2021-03-12	Spain
S_68_NA	S	68	ERR5707473	21764	A	-TACATG	0,950156	2021-03-12	Spain
S_143_NA	S	143	ERR5707473	21990	T	-TTA	0,725248	2021-03-12	Spain
S_501_Y	S	501	ERR5707473	23063	A	T	1	2021-03-12	Spain
S_570_D	S	570	ERR5707473	23271	C	A	0,999456	2021-03-12	Spain
S_614_G	S	614	ERR5707473	23403	A	G	0,999432	2021-03-12	Spain
S_681_H	S	681	ERR5707473	23604	C	A	1	2021-03-12	Spain
S_716_I	S	716	ERR5707473	23709	C	T	1	2021-03-12	Spain
S_982_A	S	982	ERR5707473	24506	T	G	1	2021-03-12	Spain
S_1118_H	S	1118	ERR5707473	24914	G	C	1	2021-03-12	Spain
ORF8_27_*	ORF8	27	ERR5707473	27972	C	T	1	2021-03-12	Spain
ORF8_52_I	ORF8	52	ERR5707473	28048	G	T	0,997845	2021-03-12	Spain
ORF8_73_C	ORF8	73	ERR5707473	28111	A	G	1	2021-03-12	Spain
N_3_H	N	3	ERR5707473	28280	G	C	1	2021-03-12	Spain
N_3_V	N	3	ERR5707473	28281	A	T	1	2021-03-12	Spain
N_3_E	N	3	ERR5707473	28282	T	A	0,998077	2021-03-12	Spain
N_235_F	N	235	ERR5707473	28977	C	T	1	2021-03-12	Spain
ORF1ab_2634_T	ORF1ab	2634	ERR5707476	8166	T	C	1	2021-03-12	Spain
ORF1ab_3993_H	ORF1ab	3993	ERR5707476	12243	G	A	0,994467	2021-03-12	Spain
ORF1ab_314_L	ORF1ab	314	ERR5707476	14408	C	T	1	2021-03-12	Spain
S_222_V	S	222	ERR5707476	22227	C	T	1	2021-03-12	Spain
S_614_G	S	614	ERR5707476	23403	A	G	0,99886	2021-03-12	Spain
ORF3a_202_L	ORF3a	202	ERR5707476	25996	G	T	0,998906	2021-03-12	Spain
E_5_L	E	5	ERR5707476	26257	G	C	0,998285	2021-03-12	Spain
N_220_V	N	220	ERR5707476	28932	C	T	1	2021-03-12	Spain
N_300_Y	N	300	ERR5707476	29171	C	T	0,998888	2021-03-12	Spain
ORF10_30_L	ORF10	30	ERR5707476	29645	G	T	0,997497	2021-03-12	Spain
ORF1ab_265_I	ORF1ab	265	ERR5707477	1059	C	T	1	2021-03-12	Spain
ORF1ab_2618_V	ORF1ab	2618	ERR5707477	8118	C	T	1	2021-03-12	Spain
ORF1ab_3255_I	ORF1ab	3255	ERR5707477	10029	C	T	1	2021-03-12	Spain
ORF1ab_3750_I	ORF1ab	3750	ERR5707477	11514	C	T	0,999364	2021-03-12	Spain
ORF1ab_314_L	ORF1ab	314	ERR5707477	14408	C	T	0,998663	2021-03-12	Spain
ORF1ab_970_S	ORF1ab	970	ERR5707477	16375	C	T	1	2021-03-12	Spain
S_494_P	S	494	ERR5707477	23042	T	C	1	2021-03-12	Spain
S_614_G	S	614	ERR5707477	23403	A	G	1	2021-03-12	Spain
S_681_H	S	681	ERR5707477	23604	C	A	1	2021-03-12	Spain
S_716_I	S	716	ERR5707477	23709	C	T	1	2021-03-12	Spain
ORF3a_57_H	ORF3a	57	ERR5707477	25563	G	T	1	2021-03-12	Spain
M_82_T	M	82	ERR5707477	26767	T	C	1	2021-03-12	Spain
N_205_I	N	205	ERR5707477	28887	C	T	1	2021-03-12	Spain
N_414_S	N	414	ERR5707477	29513	G	T	0,998045	2021-03-12	Spain
ORF1ab_265_I	ORF1ab	265	ERR5707478	1059	C	T	1	2021-03-12	Spain
ORF1ab_1298_V	ORF1ab	1298	ERR5707478	4158	C	T	0,99562	2021-03-12	Spain
ORF1ab_3352_F	ORF1ab	3352	ERR5707478	10319	C	T	0,999048	2021-03-12	Spain
ORF1ab_314_L	ORF1ab	314	ERR5707478	14408	C	T	1	2021-03-12	Spain
ORF1ab_1076_I	ORF1ab	1076	ERR5707478	16694	C	T	1	2021-03-12	Spain
ORF1ab_1606_R	ORF1ab	1606	ERR5707478	18284	A	G	1	2021-03-12	Spain
S_614_G	S	614	ERR5707478	23403	A	G	1	2021-03-12	Spain
S_1264_L	S	1264	ERR5707478	25352	G	C	1	2021-03-12	Spain
ORF3a_57_H	ORF3a	57	ERR5707478	25563	G	T	1	2021-03-12	Spain
ORF3a_171_L	ORF3a	171	ERR5707478	25904	C	T	1	2021-03-12	Spain
ORF8_24_L	ORF8	24	ERR5707478	27964	C	T	0,998652	2021-03-12	Spain
N_207_S	N	207	ERR5707478	28892	C	T	1	2021-03-12	Spain
ORF1ab_1001_I	ORF1ab	1001	ERR5707479	3267	C	T	0,996341	2021-03-12	Spain
ORF1ab_1708_D	ORF1ab	1708	ERR5707479	5388	C	A	0,998711	2021-03-12	Spain
ORF1ab_1853_F	ORF1ab	1853	ERR5707479	5822	C	T	0,997147	2021-03-12	Spain
ORF1ab_2230_T	ORF1ab	2230	ERR5707479	6954	T	C	1	2021-03-12	Spain
ORF1ab_3674_NA	ORF1ab	3674	ERR5707479	11287	G	-TCTGGTTTT	0,946532	2021-03-12	Spain
ORF1ab_291_S	ORF1ab	291	ERR5707479	14339	A	G	0,996707	2021-03-12	Spain
ORF1ab_314_L	ORF1ab	314	ERR5707479	14408	C	T	1	2021-03-12	Spain
S_68_NA	S	68	ERR5707479	21764	A	-TACATG	0,941642	2021-03-12	Spain
S_143_NA	S	143	ERR5707479	21990	T	-TTA	0,811069	2021-03-12	Spain
S_501_Y	S	501	ERR5707479	23063	A	T	1	2021-03-12	Spain
S_570_D	S	570	ERR5707479	23271	C	A	0,997932	2021-03-12	Spain
S_614_G	S	614	ERR5707479	23403	A	G	1	2021-03-12	Spain
S_681_H	S	681	ERR5707479	23604	C	A	0,998008	2021-03-12	Spain
S_716_I	S	716	ERR5707479	23709	C	T	0,996283	2021-03-12	Spain
S_982_A	S	982	ERR5707479	24506	T	G	0,995851	2021-03-12	Spain
S_1118_H	S	1118	ERR5707479	24914	G	C	0,997957	2021-03-12	Spain
ORF8_27_*	ORF8	27	ERR5707479	27972	C	T	0,998634	2021-03-12	Spain
ORF8_52_I	ORF8	52	ERR5707479	28048	G	T	0,997294	2021-03-12	Spain
ORF8_73_C	ORF8	73	ERR5707479	28111	A	G	0,996644	2021-03-12	Spain
N_3_H	N	3	ERR5707479	28280	G	C	0,992933	2021-03-12	Spain
N_3_V	N	3	ERR5707479	28281	A	T	0,992908	2021-03-12	Spain
N_3_E	N	3	ERR5707479	28282	T	A	0,99292	2021-03-12	Spain
N_203_K	N	203	ERR5707479	28881	G	A	1	2021-03-12	Spain
N_204_R	N	204	ERR5707479	28883	G	C	1	2021-03-12	Spain
N_235_F	N	235	ERR5707479	28977	C	T	1	2021-03-12	Spain
ORF1ab_556_K	ORF1ab	556	ERR5707480	1931	C	A	1	2021-03-12	Spain
ORF1ab_1001_I	ORF1ab	1001	ERR5707480	3267	C	T	1	2021-03-12	Spain
ORF1ab_1708_D	ORF1ab	1708	ERR5707480	5388	C	A	1	2021-03-12	Spain
ORF1ab_2144_NA	ORF1ab	2144	ERR5707480	6696	C	+T	0,052459	2021-03-12	Spain
ORF1ab_2230_T	ORF1ab	2230	ERR5707480	6954	T	C	1	2021-03-12	Spain
ORF1ab_3674_NA	ORF1ab	3674	ERR5707480	11287	G	-TCTGGTTTT	0,943878	2021-03-12	Spain
ORF1ab_218_L	ORF1ab	218	ERR5707480	14120	C	T	0,997805	2021-03-12	Spain
ORF1ab_314_L	ORF1ab	314	ERR5707480	14408	C	T	1	2021-03-12	Spain
ORF1ab_2172_NA	ORF1ab	2172	ERR5707480	19983	C	+T	0,0592105	2021-03-12	Spain
S_68_NA	S	68	ERR5707480	21764	A	-TACATG	0,923077	2021-03-12	Spain
S_143_NA	S	143	ERR5707480	21990	T	-TTA	0,802703	2021-03-12	Spain
S_501_Y	S	501	ERR5707480	23063	A	T	0,99858	2021-03-12	Spain
S_570_D	S	570	ERR5707480	23271	C	A	1	2021-03-12	Spain
S_614_G	S	614	ERR5707480	23403	A	G	1	2021-03-12	Spain
S_681_H	S	681	ERR5707480	23604	C	A	1	2021-03-12	Spain
S_716_I	S	716	ERR5707480	23709	C	T	1	2021-03-12	Spain
S_982_A	S	982	ERR5707480	24506	T	G	1	2021-03-12	Spain
S_1118_H	S	1118	ERR5707480	24914	G	C	1	2021-03-12	Spain
ORF7a_17_F	ORF7a	17	ERR5707480	27442	C	T	1	2021-03-12	Spain
ORF8_27_*	ORF8	27	ERR5707480	27972	C	T	0,998466	2021-03-12	Spain
ORF8_52_I	ORF8	52	ERR5707480	28048	G	T	1	2021-03-12	Spain
ORF8_68_*	ORF8	68	ERR5707480	28095	A	T	0,993976	2021-03-12	Spain
ORF8_73_C	ORF8	73	ERR5707480	28111	A	G	1	2021-03-12	Spain
N_3_H	N	3	ERR5707480	28280	G	C	0,998626	2021-03-12	Spain
N_3_V	N	3	ERR5707480	28281	A	T	0,998621	2021-03-12	Spain
N_3_E	N	3	ERR5707480	28282	T	A	0,997257	2021-03-12	Spain
N_203_K	N	203	ERR5707480	28881	G	A	1	2021-03-12	Spain
N_204_R	N	204	ERR5707480	28883	G	C	1	2021-03-12	Spain
N_235_F	N	235	ERR5707480	28977	C	T	1	2021-03-12	Spain
ORF1ab_2144_NA	ORF1ab	2144	ERR5707481	6696	C	+T	0,0679012	2021-03-12	Spain
ORF1ab_284_I	ORF1ab	284	ERR5707481	14318	C	T	0,998208	2021-03-12	Spain
ORF1ab_314_L	ORF1ab	314	ERR5707481	14408	C	T	1	2021-03-12	Spain
S_222_V	S	222	ERR5707481	22227	C	T	1	2021-03-12	Spain
S_614_G	S	614	ERR5707481	23403	A	G	1	2021-03-12	Spain
N_220_V	N	220	ERR5707481	28932	C	T	1	2021-03-12	Spain
ORF10_30_L	ORF10	30	ERR5707481	29645	G	T	1	2021-03-12	Spain
ORF1ab_284_I	ORF1ab	284	ERR5707482	14318	C	T	1	2021-03-12	Spain
ORF1ab_314_L	ORF1ab	314	ERR5707482	14408	C	T	1	2021-03-12	Spain
S_222_V	S	222	ERR5707482	22227	C	T	1	2021-03-12	Spain
S_614_G	S	614	ERR5707482	23403	A	G	0,999111	2021-03-12	Spain
N_220_V	N	220	ERR5707482	28932	C	T	1	2021-03-12	Spain
ORF10_30_L	ORF10	30	ERR5707482	29645	G	T	0,996689	2021-03-12	Spain
ORF1ab_284_I	ORF1ab	284	ERR5707483	14318	C	T	0,997972	2021-03-12	Spain
ORF1ab_314_L	ORF1ab	314	ERR5707483	14408	C	T	1	2021-03-12	Spain
S_222_V	S	222	ERR5707483	22227	C	T	0,997835	2021-03-12	Spain
S_614_G	S	614	ERR5707483	23403	A	G	0,999034	2021-03-12	Spain
N_220_V	N	220	ERR5707483	28932	C	T	0,995305	2021-03-12	Spain
ORF10_30_L	ORF10	30	ERR5707483	29645	G	T	0,998433	2021-03-12	Spain
ORF1ab_2144_NA	ORF1ab	2144	ERR5707485	6696	C	+T	0,0535714	2021-03-16	Spain
ORF1ab_2634_T	ORF1ab	2634	ERR5707485	8166	T	C	1	2021-03-16	Spain
ORF1ab_3603_NA	ORF1ab	3603	ERR5707485	11074	C	+T	0,0662076	2021-03-16	Spain
ORF1ab_314_L	ORF1ab	314	ERR5707485	14408	C	T	1	2021-03-16	Spain
ORF1ab_1050_I	ORF1ab	1050	ERR5707485	16616	C	T	1	2021-03-16	Spain
S_222_V	S	222	ERR5707485	22227	C	T	1	2021-03-16	Spain
S_614_G	S	614	ERR5707485	23403	A	G	1	2021-03-16	Spain
ORF3a_202_L	ORF3a	202	ERR5707485	25996	G	T	1	2021-03-16	Spain
M_70_F	M	70	ERR5707485	26730	G	T	1	2021-03-16	Spain
N_220_V	N	220	ERR5707485	28932	C	T	1	2021-03-16	Spain
N_300_Y	N	300	ERR5707485	29171	C	T	1	2021-03-16	Spain
ORF10_30_L	ORF10	30	ERR5707485	29645	G	T	1	2021-03-16	Spain
ORF1ab_1001_I	ORF1ab	1001	ERR5707486	3267	C	T	1	2021-03-16	Spain
ORF1ab_1150_A	ORF1ab	1150	ERR5707486	3713	T	G	0,997268	2021-03-16	Spain
ORF1ab_1708_D	ORF1ab	1708	ERR5707486	5388	C	A	1	2021-03-16	Spain
ORF1ab_1854_I	ORF1ab	1854	ERR5707486	5826	C	T	0,0848214	2021-03-16	Spain
ORF1ab_2230_T	ORF1ab	2230	ERR5707486	6954	T	C	1	2021-03-16	Spain
ORF1ab_2791_I	ORF1ab	2791	ERR5707486	8637	C	T	1	2021-03-16	Spain
ORF1ab_3674_NA	ORF1ab	3674	ERR5707486	11287	G	-TCTGGTTTT	0,938858	2021-03-16	Spain
ORF1ab_314_L	ORF1ab	314	ERR5707486	14408	C	T	0,998761	2021-03-16	Spain
S_68_NA	S	68	ERR5707486	21764	A	-TACATG	0,91879	2021-03-16	Spain
S_143_NA	S	143	ERR5707486	21990	T	-TTA	0,833111	2021-03-16	Spain
S_501_Y	S	501	ERR5707486	23063	A	T	1	2021-03-16	Spain
S_546_V	S	546	ERR5707486	23198	T	G	0,99798	2021-03-16	Spain
S_570_D	S	570	ERR5707486	23271	C	A	0,999097	2021-03-16	Spain
S_614_G	S	614	ERR5707486	23403	A	G	1	2021-03-16	Spain
S_681_H	S	681	ERR5707486	23604	C	A	1	2021-03-16	Spain
S_716_I	S	716	ERR5707486	23709	C	T	0,997033	2021-03-16	Spain
S_982_A	S	982	ERR5707486	24506	T	G	1	2021-03-16	Spain
S_1118_H	S	1118	ERR5707486	24914	G	C	1	2021-03-16	Spain
ORF8_27_*	ORF8	27	ERR5707486	27972	C	T	1	2021-03-16	Spain
ORF8_52_I	ORF8	52	ERR5707486	28048	G	T	1	2021-03-16	Spain
ORF8_73_C	ORF8	73	ERR5707486	28111	A	G	0,999266	2021-03-16	Spain
N_3_H	N	3	ERR5707486	28280	G	C	1	2021-03-16	Spain
N_3_V	N	3	ERR5707486	28281	A	T	0,998748	2021-03-16	Spain
N_3_E	N	3	ERR5707486	28282	T	A	1	2021-03-16	Spain
N_67_L	N	67	ERR5707486	28473	C	T	1	2021-03-16	Spain
N_203_K	N	203	ERR5707486	28881	G	A	1	2021-03-16	Spain
N_204_R	N	204	ERR5707486	28883	G	C	1	2021-03-16	Spain
N_235_F	N	235	ERR5707486	28977	C	T	1	2021-03-16	Spain
ORF1ab_1001_I	ORF1ab	1001	ERR5707487	3267	C	T	1	2021-03-17	Spain
ORF1ab_1708_D	ORF1ab	1708	ERR5707487	5388	C	A	1	2021-03-17	Spain
ORF1ab_2230_T	ORF1ab	2230	ERR5707487	6954	T	C	1	2021-03-17	Spain
ORF1ab_3674_NA	ORF1ab	3674	ERR5707487	11287	G	-TCTGGTTTT	0,946556	2021-03-17	Spain
ORF1ab_314_L	ORF1ab	314	ERR5707487	14408	C	T	1	2021-03-17	Spain
ORF1ab_1383_R	ORF1ab	1383	ERR5707487	17615	A	G	1	2021-03-17	Spain
S_68_NA	S	68	ERR5707487	21764	A	-TACATG	0,934	2021-03-17	Spain
S_143_NA	S	143	ERR5707487	21990	T	-TTA	0,781086	2021-03-17	Spain
S_501_Y	S	501	ERR5707487	23063	A	T	1	2021-03-17	Spain
S_570_D	S	570	ERR5707487	23271	C	A	0,998936	2021-03-17	Spain
S_614_G	S	614	ERR5707487	23403	A	G	0,997838	2021-03-17	Spain
S_681_H	S	681	ERR5707487	23604	C	A	1	2021-03-17	Spain
S_716_I	S	716	ERR5707487	23709	C	T	1	2021-03-17	Spain
S_982_A	S	982	ERR5707487	24506	T	G	0,998638	2021-03-17	Spain
S_1118_H	S	1118	ERR5707487	24914	G	C	0,998464	2021-03-17	Spain
ORF8_27_*	ORF8	27	ERR5707487	27972	C	T	1	2021-03-17	Spain
ORF8_52_I	ORF8	52	ERR5707487	28048	G	T	1	2021-03-17	Spain
ORF8_73_C	ORF8	73	ERR5707487	28111	A	G	1	2021-03-17	Spain
N_3_H	N	3	ERR5707487	28280	G	C	1	2021-03-17	Spain
N_3_V	N	3	ERR5707487	28281	A	T	0,998639	2021-03-17	Spain
N_3_E	N	3	ERR5707487	28282	T	A	1	2021-03-17	Spain
N_203_K	N	203	ERR5707487	28881	G	A	1	2021-03-17	Spain
N_204_R	N	204	ERR5707487	28883	G	C	1	2021-03-17	Spain
N_235_F	N	235	ERR5707487	28977	C	T	1	2021-03-17	Spain
ORF1ab_265_I	ORF1ab	265	ERR5707488	1059	C	T	1	2021-03-18	Spain
ORF1ab_1881_I	ORF1ab	1881	ERR5707488	5907	C	T	1	2021-03-18	Spain
ORF1ab_3255_I	ORF1ab	3255	ERR5707488	10029	C	T	1	2021-03-18	Spain
ORF1ab_3648_V	ORF1ab	3648	ERR5707488	11208	C	T	0,0903104	2021-03-18	Spain
ORF1ab_3750_I	ORF1ab	3750	ERR5707488	11514	C	T	1	2021-03-18	Spain
ORF1ab_314_L	ORF1ab	314	ERR5707488	14408	C	T	1	2021-03-18	Spain
ORF1ab_970_S	ORF1ab	970	ERR5707488	16375	C	T	0,998441	2021-03-18	Spain
S_156_Q	S	156	ERR5707488	22028	G	C	0,994505	2021-03-18	Spain
S_494_P	S	494	ERR5707488	23042	T	C	1	2021-03-18	Spain
S_614_G	S	614	ERR5707488	23403	A	G	1	2021-03-18	Spain
S_681_H	S	681	ERR5707488	23604	C	A	1	2021-03-18	Spain
S_716_I	S	716	ERR5707488	23709	C	T	1	2021-03-18	Spain
ORF3a_57_H	ORF3a	57	ERR5707488	25563	G	T	1	2021-03-18	Spain
M_82_T	M	82	ERR5707488	26767	T	C	0,999235	2021-03-18	Spain
N_205_I	N	205	ERR5707488	28887	C	T	0,996047	2021-03-18	Spain
N_414_S	N	414	ERR5707488	29513	G	T	1	2021-03-18	Spain
ORF1ab_292_N	ORF1ab	292	ERR5707489	1141	G	T	0,997701	2021-03-18	Spain
ORF1ab_1001_I	ORF1ab	1001	ERR5707489	3267	C	T	1	2021-03-18	Spain
ORF1ab_1125_C	ORF1ab	1125	ERR5707489	3638	G	T	1	2021-03-18	Spain
ORF1ab_1708_D	ORF1ab	1708	ERR5707489	5388	C	A	1	2021-03-18	Spain
ORF1ab_2230_T	ORF1ab	2230	ERR5707489	6954	T	C	1	2021-03-18	Spain
ORF1ab_3674_NA	ORF1ab	3674	ERR5707489	11287	G	-TCTGGTTTT	0,939139	2021-03-18	Spain
ORF1ab_314_L	ORF1ab	314	ERR5707489	14408	C	T	1	2021-03-18	Spain
ORF1ab_2120_L	ORF1ab	2120	ERR5707489	19825	G	T	1	2021-03-18	Spain
S_68_NA	S	68	ERR5707489	21764	A	-TACATG	0,94359	2021-03-18	Spain
S_143_NA	S	143	ERR5707489	21990	T	-TTA	0,820037	2021-03-18	Spain
S_501_Y	S	501	ERR5707489	23063	A	T	1	2021-03-18	Spain
S_570_D	S	570	ERR5707489	23271	C	A	0,999118	2021-03-18	Spain
S_614_G	S	614	ERR5707489	23403	A	G	0,999062	2021-03-18	Spain
S_681_H	S	681	ERR5707489	23604	C	A	1	2021-03-18	Spain
S_716_I	S	716	ERR5707489	23709	C	T	0,998162	2021-03-18	Spain
S_982_A	S	982	ERR5707489	24506	T	G	1	2021-03-18	Spain
S_1118_H	S	1118	ERR5707489	24914	G	C	1	2021-03-18	Spain
ORF8_27_*	ORF8	27	ERR5707489	27972	C	T	1	2021-03-18	Spain
ORF8_52_I	ORF8	52	ERR5707489	28048	G	T	1	2021-03-18	Spain
ORF8_73_C	ORF8	73	ERR5707489	28111	A	G	1	2021-03-18	Spain
ORF8_120_NA	ORF8	120	ERR5707489	28253	C	-A	0,991984	2021-03-18	Spain
N_3_H	N	3	ERR5707489	28280	G	C	1	2021-03-18	Spain
N_3_V	N	3	ERR5707489	28281	A	T	1	2021-03-18	Spain
N_3_E	N	3	ERR5707489	28282	T	A	0,998786	2021-03-18	Spain
N_203_K	N	203	ERR5707489	28881	G	A	1	2021-03-18	Spain
N_204_R	N	204	ERR5707489	28883	G	C	1	2021-03-18	Spain
N_235_F	N	235	ERR5707489	28977	C	T	1	2021-03-18	Spain
ORF1ab_317_F	ORF1ab	317	ERR5707490	1214	C	T	0,179181	2021-03-18	Spain
ORF1ab_1001_I	ORF1ab	1001	ERR5707490	3267	C	T	1	2021-03-18	Spain
ORF1ab_1708_D	ORF1ab	1708	ERR5707490	5388	C	A	0,998613	2021-03-18	Spain
ORF1ab_2230_T	ORF1ab	2230	ERR5707490	6954	T	C	1	2021-03-18	Spain
ORF1ab_3674_NA	ORF1ab	3674	ERR5707490	11287	G	-TCTGGTTTT	0,941423	2021-03-18	Spain
ORF1ab_314_L	ORF1ab	314	ERR5707490	14408	C	T	0,998514	2021-03-18	Spain
S_68_NA	S	68	ERR5707490	21764	A	-TACATG	0,914773	2021-03-18	Spain
S_143_NA	S	143	ERR5707490	21990	T	-TTA	0,813417	2021-03-18	Spain
S_501_Y	S	501	ERR5707490	23063	A	T	1	2021-03-18	Spain
S_570_D	S	570	ERR5707490	23271	C	A	1	2021-03-18	Spain
S_614_G	S	614	ERR5707490	23403	A	G	1	2021-03-18	Spain
S_681_H	S	681	ERR5707490	23604	C	A	1	2021-03-18	Spain
S_716_I	S	716	ERR5707490	23709	C	T	1	2021-03-18	Spain
S_982_A	S	982	ERR5707490	24506	T	G	1	2021-03-18	Spain
S_1118_H	S	1118	ERR5707490	24914	G	C	1	2021-03-18	Spain
ORF7a_104_F	ORF7a	104	ERR5707490	27703	G	T	0,05625	2021-03-18	Spain
ORF8_27_*	ORF8	27	ERR5707490	27972	C	T	1	2021-03-18	Spain
ORF8_52_I	ORF8	52	ERR5707490	28048	G	T	1	2021-03-18	Spain
ORF8_73_C	ORF8	73	ERR5707490	28111	A	G	0,99802	2021-03-18	Spain
N_3_H	N	3	ERR5707490	28280	G	C	1	2021-03-18	Spain
N_3_V	N	3	ERR5707490	28281	A	T	1	2021-03-18	Spain
N_3_E	N	3	ERR5707490	28282	T	A	1	2021-03-18	Spain
N_203_K	N	203	ERR5707490	28881	G	A	1	2021-03-18	Spain
N_204_R	N	204	ERR5707490	28883	G	C	1	2021-03-18	Spain
N_235_F	N	235	ERR5707490	28977	C	T	1	2021-03-18	Spain
N_365_L	N	365	ERR5707490	29367	C	T	0,0591017	2021-03-18	Spain
ORF1ab_1001_I	ORF1ab	1001	ERR5707491	3267	C	T	1	2021-03-18	Spain
ORF1ab_1708_D	ORF1ab	1708	ERR5707491	5388	C	A	1	2021-03-18	Spain
ORF1ab_2230_T	ORF1ab	2230	ERR5707491	6954	T	C	1	2021-03-18	Spain
ORF1ab_3674_NA	ORF1ab	3674	ERR5707491	11287	G	-TCTGGTTTT	0,942498	2021-03-18	Spain
ORF1ab_314_L	ORF1ab	314	ERR5707491	14408	C	T	1	2021-03-18	Spain
ORF1ab_1383_R	ORF1ab	1383	ERR5707491	17615	A	G	1	2021-03-18	Spain
S_68_NA	S	68	ERR5707491	21764	A	-TACATG	0,93416	2021-03-18	Spain
S_143_NA	S	143	ERR5707491	21990	T	-TTA	0,787136	2021-03-18	Spain
S_501_Y	S	501	ERR5707491	23063	A	T	1	2021-03-18	Spain
S_570_D	S	570	ERR5707491	23271	C	A	1	2021-03-18	Spain
S_614_G	S	614	ERR5707491	23403	A	G	0,99914	2021-03-18	Spain
S_681_H	S	681	ERR5707491	23604	C	A	1	2021-03-18	Spain
S_716_I	S	716	ERR5707491	23709	C	T	1	2021-03-18	Spain
S_982_A	S	982	ERR5707491	24506	T	G	1	2021-03-18	Spain
S_1118_H	S	1118	ERR5707491	24914	G	C	1	2021-03-18	Spain
ORF8_73_C	ORF8	73	ERR5707491	28111	A	G	1	2021-03-18	Spain
ORF8_90_Y	ORF8	90	ERR5707491	28162	G	A	0,999133	2021-03-18	Spain
N_3_H	N	3	ERR5707491	28280	G	C	1	2021-03-18	Spain
N_3_V	N	3	ERR5707491	28281	A	T	1	2021-03-18	Spain
N_3_E	N	3	ERR5707491	28282	T	A	1	2021-03-18	Spain
N_203_K	N	203	ERR5707491	28881	G	A	1	2021-03-18	Spain
N_204_R	N	204	ERR5707491	28883	G	C	1	2021-03-18	Spain
N_235_F	N	235	ERR5707491	28977	C	T	1	2021-03-18	Spain
ORF1ab_1001_I	ORF1ab	1001	ERR5707492	3267	C	T	1	2021-03-18	Spain
ORF1ab_1708_D	ORF1ab	1708	ERR5707492	5388	C	A	0,997899	2021-03-18	Spain
ORF1ab_2230_T	ORF1ab	2230	ERR5707492	6954	T	C	1	2021-03-18	Spain
ORF1ab_3674_NA	ORF1ab	3674	ERR5707492	11287	G	-TCTGGTTTT	0,940154	2021-03-18	Spain
ORF1ab_314_L	ORF1ab	314	ERR5707492	14408	C	T	1	2021-03-18	Spain
ORF1ab_1383_R	ORF1ab	1383	ERR5707492	17615	A	G	1	2021-03-18	Spain
S_68_NA	S	68	ERR5707492	21764	A	-TACATG	0,926158	2021-03-18	Spain
S_143_NA	S	143	ERR5707492	21990	T	-TTA	0,799559	2021-03-18	Spain
S_501_Y	S	501	ERR5707492	23063	A	T	1	2021-03-18	Spain
S_570_D	S	570	ERR5707492	23271	C	A	1	2021-03-18	Spain
S_614_G	S	614	ERR5707492	23403	A	G	0,999225	2021-03-18	Spain
S_681_H	S	681	ERR5707492	23604	C	A	1	2021-03-18	Spain
S_716_I	S	716	ERR5707492	23709	C	T	1	2021-03-18	Spain
S_982_A	S	982	ERR5707492	24506	T	G	1	2021-03-18	Spain
S_1118_H	S	1118	ERR5707492	24914	G	C	1	2021-03-18	Spain
ORF8_73_C	ORF8	73	ERR5707492	28111	A	G	1	2021-03-18	Spain
ORF8_90_Y	ORF8	90	ERR5707492	28162	G	A	1	2021-03-18	Spain
N_3_H	N	3	ERR5707492	28280	G	C	1	2021-03-18	Spain
N_3_V	N	3	ERR5707492	28281	A	T	0,997953	2021-03-18	Spain
N_3_E	N	3	ERR5707492	28282	T	A	1	2021-03-18	Spain
N_203_K	N	203	ERR5707492	28881	G	A	1	2021-03-18	Spain
N_204_R	N	204	ERR5707492	28883	G	C	1	2021-03-18	Spain
N_235_F	N	235	ERR5707492	28977	C	T	0,998276	2021-03-18	Spain
ORF1ab_322_N	ORF1ab	322	ERR5707493	1231	G	T	0,998836	2021-03-18	Spain
ORF1ab_1001_I	ORF1ab	1001	ERR5707493	3267	C	T	1	2021-03-18	Spain
ORF1ab_1708_D	ORF1ab	1708	ERR5707493	5388	C	A	0,990881	2021-03-18	Spain
ORF1ab_2007_I	ORF1ab	2007	ERR5707493	6285	C	T	0,998155	2021-03-18	Spain
ORF1ab_2125_Y	ORF1ab	2125	ERR5707493	6638	C	T	1	2021-03-18	Spain
ORF1ab_2230_T	ORF1ab	2230	ERR5707493	6954	T	C	1	2021-03-18	Spain
ORF1ab_3674_NA	ORF1ab	3674	ERR5707493	11287	G	-TCTGGTTTT	0,94859	2021-03-18	Spain
ORF1ab_314_L	ORF1ab	314	ERR5707493	14408	C	T	1	2021-03-18	Spain
ORF1ab_1383_R	ORF1ab	1383	ERR5707493	17615	A	G	1	2021-03-18	Spain
S_68_NA	S	68	ERR5707493	21764	A	-TACATG	0,932651	2021-03-18	Spain
S_143_NA	S	143	ERR5707493	21990	T	-TTA	0,802269	2021-03-18	Spain
S_501_Y	S	501	ERR5707493	23063	A	T	1	2021-03-18	Spain
S_570_D	S	570	ERR5707493	23271	C	A	0,998728	2021-03-18	Spain
S_614_G	S	614	ERR5707493	23403	A	G	1	2021-03-18	Spain
S_681_H	S	681	ERR5707493	23604	C	A	1	2021-03-18	Spain
S_716_I	S	716	ERR5707493	23709	C	T	1	2021-03-18	Spain
S_982_A	S	982	ERR5707493	24506	T	G	1	2021-03-18	Spain
S_1118_H	S	1118	ERR5707493	24914	G	C	1	2021-03-18	Spain
ORF8_27_*	ORF8	27	ERR5707493	27972	C	T	1	2021-03-18	Spain
ORF8_52_I	ORF8	52	ERR5707493	28048	G	T	0,997877	2021-03-18	Spain
ORF8_73_C	ORF8	73	ERR5707493	28111	A	G	0,998044	2021-03-18	Spain
N_3_H	N	3	ERR5707493	28280	G	C	1	2021-03-18	Spain
N_3_V	N	3	ERR5707493	28281	A	T	0,999154	2021-03-18	Spain
N_3_E	N	3	ERR5707493	28282	T	A	1	2021-03-18	Spain
N_203_K	N	203	ERR5707493	28881	G	A	0,998571	2021-03-18	Spain
N_204_R	N	204	ERR5707493	28883	G	C	1	2021-03-18	Spain
N_235_F	N	235	ERR5707493	28977	C	T	1	2021-03-18	Spain
ORF1ab_212_P	ORF1ab	212	ERR5707494	899	T	C	0,999242	2021-03-18	Spain
ORF1ab_573_T	ORF1ab	573	ERR5707494	1983	T	C	0,0982143	2021-03-18	Spain
ORF1ab_1001_I	ORF1ab	1001	ERR5707494	3267	C	T	1	2021-03-18	Spain
ORF1ab_1708_D	ORF1ab	1708	ERR5707494	5388	C	A	1	2021-03-18	Spain
ORF1ab_2230_T	ORF1ab	2230	ERR5707494	6954	T	C	1	2021-03-18	Spain
ORF1ab_3674_NA	ORF1ab	3674	ERR5707494	11287	G	-TCTGGTTTT	0,939182	2021-03-18	Spain
ORF1ab_314_L	ORF1ab	314	ERR5707494	14408	C	T	1	2021-03-18	Spain
S_68_NA	S	68	ERR5707494	21764	A	-TACATG	0,903772	2021-03-18	Spain
S_143_NA	S	143	ERR5707494	21990	T	-TTA	0,836957	2021-03-18	Spain
S_501_Y	S	501	ERR5707494	23063	A	T	1	2021-03-18	Spain
S_570_D	S	570	ERR5707494	23271	C	A	1	2021-03-18	Spain
S_614_G	S	614	ERR5707494	23403	A	G	1	2021-03-18	Spain
S_681_H	S	681	ERR5707494	23604	C	A	1	2021-03-18	Spain
S_716_I	S	716	ERR5707494	23709	C	T	1	2021-03-18	Spain
S_982_A	S	982	ERR5707494	24506	T	G	0,997658	2021-03-18	Spain
S_1118_H	S	1118	ERR5707494	24914	G	C	0,998686	2021-03-18	Spain
ORF8_27_*	ORF8	27	ERR5707494	27972	C	T	1	2021-03-18	Spain
ORF8_52_I	ORF8	52	ERR5707494	28048	G	T	1	2021-03-18	Spain
ORF8_68_*	ORF8	68	ERR5707494	28095	A	T	0,994269	2021-03-18	Spain
ORF8_73_C	ORF8	73	ERR5707494	28111	A	G	1	2021-03-18	Spain
N_3_H	N	3	ERR5707494	28280	G	C	0,998715	2021-03-18	Spain
N_3_V	N	3	ERR5707494	28281	A	T	0,998721	2021-03-18	Spain
N_3_E	N	3	ERR5707494	28282	T	A	0,998713	2021-03-18	Spain
N_203_K	N	203	ERR5707494	28881	G	A	1	2021-03-18	Spain
N_204_R	N	204	ERR5707494	28883	G	C	1	2021-03-18	Spain
N_235_F	N	235	ERR5707494	28977	C	T	1	2021-03-18	Spain
ORF1ab_1001_I	ORF1ab	1001	ERR5707495	3267	C	T	0,999111	2021-03-18	Spain
ORF1ab_1708_D	ORF1ab	1708	ERR5707495	5388	C	A	1	2021-03-18	Spain
ORF1ab_2230_T	ORF1ab	2230	ERR5707495	6954	T	C	1	2021-03-18	Spain
ORF1ab_3005_I	ORF1ab	3005	ERR5707495	9278	G	A	0,376563	2021-03-18	Spain
ORF1ab_3338_F	ORF1ab	3338	ERR5707495	10277	C	T	1	2021-03-18	Spain
ORF1ab_3674_NA	ORF1ab	3674	ERR5707495	11287	G	-TCTGGTTTT	0,925633	2021-03-18	Spain
ORF1ab_314_L	ORF1ab	314	ERR5707495	14408	C	T	1	2021-03-18	Spain
ORF1ab_1383_R	ORF1ab	1383	ERR5707495	17615	A	G	1	2021-03-18	Spain
S_68_NA	S	68	ERR5707495	21764	A	-TACATG	0,927184	2021-03-18	Spain
S_143_NA	S	143	ERR5707495	21990	T	-TTA	0,789963	2021-03-18	Spain
S_501_Y	S	501	ERR5707495	23063	A	T	0,997143	2021-03-18	Spain
S_570_D	S	570	ERR5707495	23271	C	A	1	2021-03-18	Spain
S_614_G	S	614	ERR5707495	23403	A	G	0,9991	2021-03-18	Spain
S_681_H	S	681	ERR5707495	23604	C	A	1	2021-03-18	Spain
S_716_I	S	716	ERR5707495	23709	C	T	1	2021-03-18	Spain
S_982_A	S	982	ERR5707495	24506	T	G	1	2021-03-18	Spain
S_1118_H	S	1118	ERR5707495	24914	G	C	1	2021-03-18	Spain
ORF8_27_*	ORF8	27	ERR5707495	27972	C	T	1	2021-03-18	Spain
ORF8_52_I	ORF8	52	ERR5707495	28048	G	T	0,998336	2021-03-18	Spain
ORF8_73_C	ORF8	73	ERR5707495	28111	A	G	1	2021-03-18	Spain
ORF8_90_Y	ORF8	90	ERR5707495	28162	G	A	0,521472	2021-03-18	Spain
N_3_H	N	3	ERR5707495	28280	G	C	1	2021-03-18	Spain
N_3_V	N	3	ERR5707495	28281	A	T	1	2021-03-18	Spain
N_3_E	N	3	ERR5707495	28282	T	A	1	2021-03-18	Spain
N_203_K	N	203	ERR5707495	28881	G	A	1	2021-03-18	Spain
N_204_R	N	204	ERR5707495	28883	G	C	1	2021-03-18	Spain
N_235_F	N	235	ERR5707495	28977	C	T	1	2021-03-18	Spain
ORF1ab_1001_I	ORF1ab	1001	ERR5707496	3267	C	T	0,999209	2021-03-18	Spain
ORF1ab_1708_D	ORF1ab	1708	ERR5707496	5388	C	A	1	2021-03-18	Spain
ORF1ab_2230_T	ORF1ab	2230	ERR5707496	6954	T	C	1	2021-03-18	Spain
ORF1ab_3674_NA	ORF1ab	3674	ERR5707496	11287	G	-TCTGGTTTT	0,914488	2021-03-18	Spain
ORF1ab_4031_I	ORF1ab	4031	ERR5707496	12357	C	T	0,0982143	2021-03-18	Spain
ORF1ab_314_L	ORF1ab	314	ERR5707496	14408	C	T	0,998782	2021-03-18	Spain
ORF1ab_2017_F	ORF1ab	2017	ERR5707496	19518	G	T	1	2021-03-18	Spain
S_68_NA	S	68	ERR5707496	21764	A	-TACATG	0,935382	2021-03-18	Spain
S_143_NA	S	143	ERR5707496	21990	T	-TTA	0,823529	2021-03-18	Spain
S_501_Y	S	501	ERR5707496	23063	A	T	1	2021-03-18	Spain
S_570_D	S	570	ERR5707496	23271	C	A	1	2021-03-18	Spain
S_614_G	S	614	ERR5707496	23403	A	G	1	2021-03-18	Spain
S_681_H	S	681	ERR5707496	23604	C	A	1	2021-03-18	Spain
S_716_I	S	716	ERR5707496	23709	C	T	1	2021-03-18	Spain
S_982_A	S	982	ERR5707496	24506	T	G	1	2021-03-18	Spain
S_1118_H	S	1118	ERR5707496	24914	G	C	0,998991	2021-03-18	Spain
ORF8_27_*	ORF8	27	ERR5707496	27972	C	T	1	2021-03-18	Spain
ORF8_52_I	ORF8	52	ERR5707496	28048	G	T	0,99854	2021-03-18	Spain
ORF8_73_C	ORF8	73	ERR5707496	28111	A	G	1	2021-03-18	Spain
N_3_H	N	3	ERR5707496	28280	G	C	0,998984	2021-03-18	Spain
N_3_V	N	3	ERR5707496	28281	A	T	1	2021-03-18	Spain
N_3_E	N	3	ERR5707496	28282	T	A	1	2021-03-18	Spain
N_203_K	N	203	ERR5707496	28881	G	A	1	2021-03-18	Spain
N_204_R	N	204	ERR5707496	28883	G	C	1	2021-03-18	Spain
N_235_F	N	235	ERR5707496	28977	C	T	1	2021-03-18	Spain
ORF1ab_1001_I	ORF1ab	1001	ERR5707497	3267	C	T	1	2021-03-18	Spain
ORF1ab_1708_D	ORF1ab	1708	ERR5707497	5388	C	A	1	2021-03-18	Spain
ORF1ab_2230_T	ORF1ab	2230	ERR5707497	6954	T	C	1	2021-03-18	Spain
ORF1ab_3674_NA	ORF1ab	3674	ERR5707497	11287	G	-TCTGGTTTT	0,895197	2021-03-18	Spain
ORF1ab_218_L	ORF1ab	218	ERR5707497	14120	C	T	0,999336	2021-03-18	Spain
ORF1ab_314_L	ORF1ab	314	ERR5707497	14408	C	T	1	2021-03-18	Spain
S_68_NA	S	68	ERR5707497	21764	A	-TACATG	0,910492	2021-03-18	Spain
S_143_NA	S	143	ERR5707497	21990	T	-TTA	0,792593	2021-03-18	Spain
S_501_Y	S	501	ERR5707497	23063	A	T	1	2021-03-18	Spain
S_570_D	S	570	ERR5707497	23271	C	A	0,999195	2021-03-18	Spain
S_614_G	S	614	ERR5707497	23403	A	G	1	2021-03-18	Spain
S_681_H	S	681	ERR5707497	23604	C	A	1	2021-03-18	Spain
S_716_I	S	716	ERR5707497	23709	C	T	1	2021-03-18	Spain
S_982_A	S	982	ERR5707497	24506	T	G	0,998783	2021-03-18	Spain
S_1118_H	S	1118	ERR5707497	24914	G	C	0,9989	2021-03-18	Spain
ORF8_27_*	ORF8	27	ERR5707497	27972	C	T	1	2021-03-18	Spain
ORF8_52_I	ORF8	52	ERR5707497	28048	G	T	1	2021-03-18	Spain
ORF8_68_*	ORF8	68	ERR5707497	28095	A	T	0,995444	2021-03-18	Spain
ORF8_73_C	ORF8	73	ERR5707497	28111	A	G	1	2021-03-18	Spain
N_3_H	N	3	ERR5707497	28280	G	C	0,998157	2021-03-18	Spain
N_3_V	N	3	ERR5707497	28281	A	T	0,999077	2021-03-18	Spain
N_3_E	N	3	ERR5707497	28282	T	A	0,999076	2021-03-18	Spain
N_203_K	N	203	ERR5707497	28881	G	A	1	2021-03-18	Spain
N_204_R	N	204	ERR5707497	28883	G	C	1	2021-03-18	Spain
N_235_F	N	235	ERR5707497	28977	C	T	1	2021-03-18	Spain
ORF1ab_580_F	ORF1ab	580	ERR5707498	2003	C	T	1	2021-03-18	Spain
ORF1ab_730_F	ORF1ab	730	ERR5707498	2453	C	T	1	2021-03-18	Spain
ORF1ab_1001_I	ORF1ab	1001	ERR5707498	3267	C	T	1	2021-03-18	Spain
ORF1ab_1708_D	ORF1ab	1708	ERR5707498	5388	C	A	0,998825	2021-03-18	Spain
ORF1ab_2230_T	ORF1ab	2230	ERR5707498	6954	T	C	1	2021-03-18	Spain
ORF1ab_3674_NA	ORF1ab	3674	ERR5707498	11287	G	-TCTGGTTTT	0,936698	2021-03-18	Spain
ORF1ab_314_L	ORF1ab	314	ERR5707498	14408	C	T	0,998639	2021-03-18	Spain
S_68_NA	S	68	ERR5707498	21764	A	-TACATG	0,930657	2021-03-18	Spain
S_143_NA	S	143	ERR5707498	21990	T	-TTA	0,804422	2021-03-18	Spain
S_501_Y	S	501	ERR5707498	23063	A	T	1	2021-03-18	Spain
S_570_D	S	570	ERR5707498	23271	C	A	1	2021-03-18	Spain
S_614_G	S	614	ERR5707498	23403	A	G	1	2021-03-18	Spain
S_681_H	S	681	ERR5707498	23604	C	A	1	2021-03-18	Spain
S_716_I	S	716	ERR5707498	23709	C	T	1	2021-03-18	Spain
S_982_A	S	982	ERR5707498	24506	T	G	1	2021-03-18	Spain
S_1118_H	S	1118	ERR5707498	24914	G	C	1	2021-03-18	Spain
ORF8_27_*	ORF8	27	ERR5707498	27972	C	T	1	2021-03-18	Spain
ORF8_52_I	ORF8	52	ERR5707498	28048	G	T	0,998308	2021-03-18	Spain
ORF8_73_C	ORF8	73	ERR5707498	28111	A	G	1	2021-03-18	Spain
N_3_H	N	3	ERR5707498	28280	G	C	0,99866	2021-03-18	Spain
N_3_V	N	3	ERR5707498	28281	A	T	0,998667	2021-03-18	Spain
N_3_E	N	3	ERR5707498	28282	T	A	1	2021-03-18	Spain
N_203_K	N	203	ERR5707498	28881	G	A	1	2021-03-18	Spain
N_204_R	N	204	ERR5707498	28883	G	C	1	2021-03-18	Spain
N_235_F	N	235	ERR5707498	28977	C	T	1	2021-03-18	Spain
ORF1ab_1001_I	ORF1ab	1001	ERR5707499	3267	C	T	1	2021-03-18	Spain
ORF1ab_1708_D	ORF1ab	1708	ERR5707499	5388	C	A	0,998544	2021-03-18	Spain
ORF1ab_2230_T	ORF1ab	2230	ERR5707499	6954	T	C	1	2021-03-18	Spain
ORF1ab_3674_NA	ORF1ab	3674	ERR5707499	11287	G	-TCTGGTTTT	0,9425	2021-03-18	Spain
ORF1ab_314_L	ORF1ab	314	ERR5707499	14408	C	T	1	2021-03-18	Spain
S_68_NA	S	68	ERR5707499	21764	A	-TACATG	0,923214	2021-03-18	Spain
S_143_NA	S	143	ERR5707499	21990	T	-TTA	0,823856	2021-03-18	Spain
S_501_Y	S	501	ERR5707499	23063	A	T	1	2021-03-18	Spain
S_570_D	S	570	ERR5707499	23271	C	A	1	2021-03-18	Spain
S_614_G	S	614	ERR5707499	23403	A	G	0,999114	2021-03-18	Spain
S_681_H	S	681	ERR5707499	23604	C	A	1	2021-03-18	Spain
S_716_I	S	716	ERR5707499	23709	C	T	0,998294	2021-03-18	Spain
S_982_A	S	982	ERR5707499	24506	T	G	1	2021-03-18	Spain
S_1118_H	S	1118	ERR5707499	24914	G	C	1	2021-03-18	Spain
ORF8_27_*	ORF8	27	ERR5707499	27972	C	T	1	2021-03-18	Spain
ORF8_52_I	ORF8	52	ERR5707499	28048	G	T	1	2021-03-18	Spain
ORF8_73_C	ORF8	73	ERR5707499	28111	A	G	1	2021-03-18	Spain
N_3_H	N	3	ERR5707499	28280	G	C	1	2021-03-18	Spain
N_3_V	N	3	ERR5707499	28281	A	T	1	2021-03-18	Spain
N_3_E	N	3	ERR5707499	28282	T	A	0,998748	2021-03-18	Spain
N_203_K	N	203	ERR5707499	28881	G	A	1	2021-03-18	Spain
N_204_R	N	204	ERR5707499	28883	G	C	1	2021-03-18	Spain
N_235_F	N	235	ERR5707499	28977	C	T	1	2021-03-18	Spain
ORF1ab_730_F	ORF1ab	730	ERR5707500	2453	C	T	1	2021-03-18	Spain
ORF1ab_1001_I	ORF1ab	1001	ERR5707500	3267	C	T	1	2021-03-18	Spain
ORF1ab_1708_D	ORF1ab	1708	ERR5707500	5388	C	A	1	2021-03-18	Spain
ORF1ab_2144_NA	ORF1ab	2144	ERR5707500	6696	C	+T	0,0516796	2021-03-18	Spain
ORF1ab_2230_T	ORF1ab	2230	ERR5707500	6954	T	C	1	2021-03-18	Spain
ORF1ab_3447_S	ORF1ab	3447	ERR5707500	10604	C	T	1	2021-03-18	Spain
ORF1ab_3674_NA	ORF1ab	3674	ERR5707500	11287	G	-TCTGGTTTT	0,933333	2021-03-18	Spain
ORF1ab_314_L	ORF1ab	314	ERR5707500	14408	C	T	1	2021-03-18	Spain
S_68_NA	S	68	ERR5707500	21764	A	-TACATG	0,927273	2021-03-18	Spain
S_138_H	S	138	ERR5707500	21974	G	C	1	2021-03-18	Spain
S_143_NA	S	143	ERR5707500	21990	T	-TTA	0,769585	2021-03-18	Spain
S_501_Y	S	501	ERR5707500	23063	A	T	1	2021-03-18	Spain
S_570_D	S	570	ERR5707500	23271	C	A	0,999168	2021-03-18	Spain
S_614_G	S	614	ERR5707500	23403	A	G	1	2021-03-18	Spain
S_681_H	S	681	ERR5707500	23604	C	A	1	2021-03-18	Spain
S_716_I	S	716	ERR5707500	23709	C	T	1	2021-03-18	Spain
S_982_A	S	982	ERR5707500	24506	T	G	1	2021-03-18	Spain
S_1118_H	S	1118	ERR5707500	24914	G	C	1	2021-03-18	Spain
ORF8_27_*	ORF8	27	ERR5707500	27972	C	T	1	2021-03-18	Spain
ORF8_52_I	ORF8	52	ERR5707500	28048	G	T	1	2021-03-18	Spain
ORF8_73_C	ORF8	73	ERR5707500	28111	A	G	1	2021-03-18	Spain
N_3_H	N	3	ERR5707500	28280	G	C	1	2021-03-18	Spain
N_3_V	N	3	ERR5707500	28281	A	T	1	2021-03-18	Spain
N_3_E	N	3	ERR5707500	28282	T	A	1	2021-03-18	Spain
N_203_K	N	203	ERR5707500	28881	G	A	1	2021-03-18	Spain
N_204_R	N	204	ERR5707500	28883	G	C	1	2021-03-18	Spain
N_235_F	N	235	ERR5707500	28977	C	T	1	2021-03-18	Spain
ORF1ab_1001_I	ORF1ab	1001	ERR5707501	3267	C	T	1	2021-03-18	Spain
ORF1ab_1708_D	ORF1ab	1708	ERR5707501	5388	C	A	1	2021-03-18	Spain
ORF1ab_2230_T	ORF1ab	2230	ERR5707501	6954	T	C	1	2021-03-18	Spain
ORF1ab_3674_NA	ORF1ab	3674	ERR5707501	11287	G	-TCTGGTTTT	0,897106	2021-03-18	Spain
ORF1ab_314_L	ORF1ab	314	ERR5707501	14408	C	T	1	2021-03-18	Spain
ORF1ab_1383_R	ORF1ab	1383	ERR5707501	17615	A	G	1	2021-03-18	Spain
S_68_NA	S	68	ERR5707501	21764	A	-TACATG	0,948003	2021-03-18	Spain
S_143_NA	S	143	ERR5707501	21990	T	-TTA	0,785612	2021-03-18	Spain
S_501_Y	S	501	ERR5707501	23063	A	T	0,997537	2021-03-18	Spain
S_570_D	S	570	ERR5707501	23271	C	A	1	2021-03-18	Spain
S_614_G	S	614	ERR5707501	23403	A	G	1	2021-03-18	Spain
S_681_H	S	681	ERR5707501	23604	C	A	1	2021-03-18	Spain
S_716_I	S	716	ERR5707501	23709	C	T	0,998745	2021-03-18	Spain
S_982_A	S	982	ERR5707501	24506	T	G	1	2021-03-18	Spain
S_1118_H	S	1118	ERR5707501	24914	G	C	1	2021-03-18	Spain
ORF8_27_*	ORF8	27	ERR5707501	27972	C	T	1	2021-03-18	Spain
ORF8_52_I	ORF8	52	ERR5707501	28048	G	T	1	2021-03-18	Spain
ORF8_73_C	ORF8	73	ERR5707501	28111	A	G	1	2021-03-18	Spain
N_3_H	N	3	ERR5707501	28280	G	C	1	2021-03-18	Spain
N_3_V	N	3	ERR5707501	28281	A	T	1	2021-03-18	Spain
N_3_E	N	3	ERR5707501	28282	T	A	1	2021-03-18	Spain
N_203_K	N	203	ERR5707501	28881	G	A	1	2021-03-18	Spain
N_204_R	N	204	ERR5707501	28883	G	C	1	2021-03-18	Spain
N_235_F	N	235	ERR5707501	28977	C	T	1	2021-03-18	Spain
ORF1ab_1001_I	ORF1ab	1001	ERR5707502	3267	C	T	1	2021-03-18	Spain
ORF1ab_1708_D	ORF1ab	1708	ERR5707502	5388	C	A	1	2021-03-18	Spain
ORF1ab_1810_NA	ORF1ab	1810	ERR5707502	5695	A	-C	0,0554593	2021-03-18	Spain
ORF1ab_3603_NA	ORF1ab	3603	ERR5707502	11074	C	+TT	0,0571031	2021-03-18	Spain
ORF1ab_3603_NA	ORF1ab	3603	ERR5707502	11074	C	+T	0,107242	2021-03-18	Spain
ORF1ab_3674_NA	ORF1ab	3674	ERR5707502	11287	G	-TCTGGTTTT	0,943878	2021-03-18	Spain
ORF1ab_218_L	ORF1ab	218	ERR5707502	14120	C	T	0,999146	2021-03-18	Spain
ORF1ab_314_L	ORF1ab	314	ERR5707502	14408	C	T	1	2021-03-18	Spain
ORF1ab_593_F	ORF1ab	593	ERR5707502	15246	A	T	0,0522273	2021-03-18	Spain
S_68_NA	S	68	ERR5707502	21764	A	-TACATG	0,928429	2021-03-18	Spain
S_143_NA	S	143	ERR5707502	21990	T	-TTA	0,803435	2021-03-18	Spain
S_384_S	S	384	ERR5707502	22712	C	T	0,99434	2021-03-18	Spain
S_501_Y	S	501	ERR5707502	23063	A	T	0,997207	2021-03-18	Spain
S_570_D	S	570	ERR5707502	23271	C	A	0,999303	2021-03-18	Spain
S_614_G	S	614	ERR5707502	23403	A	G	1	2021-03-18	Spain
S_681_H	S	681	ERR5707502	23604	C	A	1	2021-03-18	Spain
S_716_I	S	716	ERR5707502	23709	C	T	1	2021-03-18	Spain
S_887_NA	S	887	ERR5707502	24223	C	+T	0,241758	2021-03-18	Spain
S_982_A	S	982	ERR5707502	24506	T	G	1	2021-03-18	Spain
S_1118_H	S	1118	ERR5707502	24914	G	C	0,997506	2021-03-18	Spain
ORF8_27_*	ORF8	27	ERR5707502	27972	C	T	1	2021-03-18	Spain
ORF8_52_I	ORF8	52	ERR5707502	28048	G	T	1	2021-03-18	Spain
ORF8_68_*	ORF8	68	ERR5707502	28095	A	T	0,997396	2021-03-18	Spain
ORF8_73_C	ORF8	73	ERR5707502	28111	A	G	0,999438	2021-03-18	Spain
N_3_H	N	3	ERR5707502	28280	G	C	1	2021-03-18	Spain
N_3_V	N	3	ERR5707502	28281	A	T	1	2021-03-18	Spain
N_3_E	N	3	ERR5707502	28282	T	A	0,998998	2021-03-18	Spain
N_203_K	N	203	ERR5707502	28881	G	A	0,994413	2021-03-18	Spain
N_204_R	N	204	ERR5707502	28883	G	C	0,99435	2021-03-18	Spain
N_235_F	N	235	ERR5707502	28977	C	T	1	2021-03-18	Spain
ORF1ab_1001_I	ORF1ab	1001	ERR5707503	3267	C	T	1	2021-03-18	Spain
ORF1ab_1708_D	ORF1ab	1708	ERR5707503	5388	C	A	1	2021-03-18	Spain
ORF1ab_2230_T	ORF1ab	2230	ERR5707503	6954	T	C	1	2021-03-18	Spain
ORF1ab_2365_I	ORF1ab	2365	ERR5707503	7360	G	T	1	2021-03-18	Spain
ORF1ab_3674_NA	ORF1ab	3674	ERR5707503	11287	G	-TCTGGTTTT	0,947706	2021-03-18	Spain
ORF1ab_314_L	ORF1ab	314	ERR5707503	14408	C	T	1	2021-03-18	Spain
ORF1ab_1383_R	ORF1ab	1383	ERR5707503	17615	A	G	1	2021-03-18	Spain
S_68_NA	S	68	ERR5707503	21764	A	-TACATG	0,938731	2021-03-18	Spain
S_143_NA	S	143	ERR5707503	21990	T	-TTA	0,765714	2021-03-18	Spain
S_501_Y	S	501	ERR5707503	23063	A	T	1	2021-03-18	Spain
S_570_D	S	570	ERR5707503	23271	C	A	0,998708	2021-03-18	Spain
S_614_G	S	614	ERR5707503	23403	A	G	1	2021-03-18	Spain
S_681_H	S	681	ERR5707503	23604	C	A	1	2021-03-18	Spain
S_716_I	S	716	ERR5707503	23709	C	T	1	2021-03-18	Spain
S_982_A	S	982	ERR5707503	24506	T	G	1	2021-03-18	Spain
S_1118_H	S	1118	ERR5707503	24914	G	C	0,998652	2021-03-18	Spain
ORF8_27_*	ORF8	27	ERR5707503	27972	C	T	1	2021-03-18	Spain
ORF8_52_I	ORF8	52	ERR5707503	28048	G	T	1	2021-03-18	Spain
ORF8_73_C	ORF8	73	ERR5707503	28111	A	G	1	2021-03-18	Spain
N_3_H	N	3	ERR5707503	28280	G	C	1	2021-03-18	Spain
N_3_V	N	3	ERR5707503	28281	A	T	0,999263	2021-03-18	Spain
N_3_E	N	3	ERR5707503	28282	T	A	1	2021-03-18	Spain
N_203_K	N	203	ERR5707503	28881	G	A	1	2021-03-18	Spain
N_204_R	N	204	ERR5707503	28883	G	C	1	2021-03-18	Spain
N_235_F	N	235	ERR5707503	28977	C	T	1	2021-03-18	Spain
N_260_NA	N	260	ERR5707503	29051	C	+A	0,0500305	2021-03-18	Spain
ORF1ab_1001_I	ORF1ab	1001	ERR5707504	3267	C	T	1	2021-03-18	Spain
ORF1ab_1708_D	ORF1ab	1708	ERR5707504	5388	C	A	1	2021-03-18	Spain
ORF1ab_2230_T	ORF1ab	2230	ERR5707504	6954	T	C	1	2021-03-18	Spain
ORF1ab_3674_NA	ORF1ab	3674	ERR5707504	11287	G	-TCTGGTTTT	0,937449	2021-03-18	Spain
ORF1ab_3678_N	ORF1ab	3678	ERR5707504	11299	G	T	0,0666667	2021-03-18	Spain
ORF1ab_314_L	ORF1ab	314	ERR5707504	14408	C	T	1	2021-03-18	Spain
ORF1ab_1383_R	ORF1ab	1383	ERR5707504	17615	A	G	1	2021-03-18	Spain
S_68_NA	S	68	ERR5707504	21764	A	-TACATG	0,91573	2021-03-18	Spain
S_143_NA	S	143	ERR5707504	21990	T	-TTA	0,817518	2021-03-18	Spain
S_501_Y	S	501	ERR5707504	23063	A	T	1	2021-03-18	Spain
S_570_D	S	570	ERR5707504	23271	C	A	1	2021-03-18	Spain
S_614_G	S	614	ERR5707504	23403	A	G	1	2021-03-18	Spain
S_681_H	S	681	ERR5707504	23604	C	A	1	2021-03-18	Spain
S_716_I	S	716	ERR5707504	23709	C	T	1	2021-03-18	Spain
S_982_A	S	982	ERR5707504	24506	T	G	0,997491	2021-03-18	Spain
S_1118_H	S	1118	ERR5707504	24914	G	C	1	2021-03-18	Spain
ORF8_27_*	ORF8	27	ERR5707504	27972	C	T	1	2021-03-18	Spain
ORF8_52_I	ORF8	52	ERR5707504	28048	G	T	0,998214	2021-03-18	Spain
ORF8_73_C	ORF8	73	ERR5707504	28111	A	G	0,999171	2021-03-18	Spain
N_3_H	N	3	ERR5707504	28280	G	C	1	2021-03-18	Spain
N_3_V	N	3	ERR5707504	28281	A	T	1	2021-03-18	Spain
N_3_E	N	3	ERR5707504	28282	T	A	0,998729	2021-03-18	Spain
N_203_K	N	203	ERR5707504	28881	G	A	1	2021-03-18	Spain
N_204_R	N	204	ERR5707504	28883	G	C	1	2021-03-18	Spain
N_235_F	N	235	ERR5707504	28977	C	T	1	2021-03-18	Spain
ORF1ab_1000_I	ORF1ab	1000	ERR5707505	3264	C	T	0,997768	2021-03-18	Spain
ORF1ab_1001_I	ORF1ab	1001	ERR5707505	3267	C	T	1	2021-03-18	Spain
ORF1ab_1708_D	ORF1ab	1708	ERR5707505	5388	C	A	0,998759	2021-03-18	Spain
ORF1ab_2230_T	ORF1ab	2230	ERR5707505	6954	T	C	1	2021-03-18	Spain
ORF1ab_3674_NA	ORF1ab	3674	ERR5707505	11287	G	-TCTGGTTTT	0,928972	2021-03-18	Spain
ORF1ab_314_L	ORF1ab	314	ERR5707505	14408	C	T	1	2021-03-18	Spain
ORF1ab_1383_R	ORF1ab	1383	ERR5707505	17615	A	G	1	2021-03-18	Spain
ORF1ab_1567_L	ORF1ab	1567	ERR5707505	18167	C	T	0,186916	2021-03-18	Spain
ORF1ab_2474_R	ORF1ab	2474	ERR5707505	20887	G	A	0,0548628	2021-03-18	Spain
S_68_NA	S	68	ERR5707505	21764	A	-TACATG	0,900369	2021-03-18	Spain
S_143_NA	S	143	ERR5707505	21990	T	-TTA	0,793258	2021-03-18	Spain
S_501_Y	S	501	ERR5707505	23063	A	T	1	2021-03-18	Spain
S_570_D	S	570	ERR5707505	23271	C	A	0,998991	2021-03-18	Spain
S_614_G	S	614	ERR5707505	23403	A	G	0,99886	2021-03-18	Spain
S_681_H	S	681	ERR5707505	23604	C	A	1	2021-03-18	Spain
S_716_I	S	716	ERR5707505	23709	C	T	1	2021-03-18	Spain
S_982_A	S	982	ERR5707505	24506	T	G	0,998607	2021-03-18	Spain
S_1118_H	S	1118	ERR5707505	24914	G	C	1	2021-03-18	Spain
ORF3a_32_I	ORF3a	32	ERR5707505	25487	C	T	1	2021-03-18	Spain
ORF8_27_*	ORF8	27	ERR5707505	27972	C	T	1	2021-03-18	Spain
ORF8_34_N	ORF8	34	ERR5707505	27993	G	A	0,057554	2021-03-18	Spain
ORF8_35_Y	ORF8	35	ERR5707505	27996	G	T	0,0609982	2021-03-18	Spain
ORF8_52_I	ORF8	52	ERR5707505	28048	G	T	1	2021-03-18	Spain
ORF8_73_C	ORF8	73	ERR5707505	28111	A	G	1	2021-03-18	Spain
N_3_H	N	3	ERR5707505	28280	G	C	1	2021-03-18	Spain
N_3_V	N	3	ERR5707505	28281	A	T	1	2021-03-18	Spain
N_3_E	N	3	ERR5707505	28282	T	A	1	2021-03-18	Spain
N_203_K	N	203	ERR5707505	28881	G	A	1	2021-03-18	Spain
N_204_R	N	204	ERR5707505	28883	G	C	1	2021-03-18	Spain
N_235_F	N	235	ERR5707505	28977	C	T	1	2021-03-18	Spain
ORF1ab_730_F	ORF1ab	730	ERR5707506	2453	C	T	1	2021-03-18	Spain
ORF1ab_1001_I	ORF1ab	1001	ERR5707506	3267	C	T	1	2021-03-18	Spain
ORF1ab_1708_D	ORF1ab	1708	ERR5707506	5388	C	A	1	2021-03-18	Spain
ORF1ab_2230_T	ORF1ab	2230	ERR5707506	6954	T	C	0,99784	2021-03-18	Spain
ORF1ab_3447_S	ORF1ab	3447	ERR5707506	10604	C	T	1	2021-03-18	Spain
ORF1ab_3674_NA	ORF1ab	3674	ERR5707506	11287	G	-TCTGGTTTT	0,929961	2021-03-18	Spain
ORF1ab_314_L	ORF1ab	314	ERR5707506	14408	C	T	1	2021-03-18	Spain
S_68_NA	S	68	ERR5707506	21764	A	-TACATG	0,904423	2021-03-18	Spain
S_138_H	S	138	ERR5707506	21974	G	C	1	2021-03-18	Spain
S_143_NA	S	143	ERR5707506	21990	T	-TTA	0,794771	2021-03-18	Spain
S_501_Y	S	501	ERR5707506	23063	A	T	0,998501	2021-03-18	Spain
S_570_D	S	570	ERR5707506	23271	C	A	0,999081	2021-03-18	Spain
S_614_G	S	614	ERR5707506	23403	A	G	1	2021-03-18	Spain
S_681_H	S	681	ERR5707506	23604	C	A	1	2021-03-18	Spain
S_716_I	S	716	ERR5707506	23709	C	T	0,998643	2021-03-18	Spain
S_982_A	S	982	ERR5707506	24506	T	G	0,998756	2021-03-18	Spain
S_1118_H	S	1118	ERR5707506	24914	G	C	1	2021-03-18	Spain
ORF8_27_*	ORF8	27	ERR5707506	27972	C	T	1	2021-03-18	Spain
ORF8_52_I	ORF8	52	ERR5707506	28048	G	T	1	2021-03-18	Spain
ORF8_73_C	ORF8	73	ERR5707506	28111	A	G	1	2021-03-18	Spain
ORF8_119_NA	ORF8	119	ERR5707506	28250	T	+CTG	0,0665163	2021-03-18	Spain
ORF8_120_NA	ORF8	120	ERR5707506	28253	C	-A	0,0719074	2021-03-18	Spain
N_3_H	N	3	ERR5707506	28280	G	C	1	2021-03-18	Spain
N_3_V	N	3	ERR5707506	28281	A	T	1	2021-03-18	Spain
N_3_E	N	3	ERR5707506	28282	T	A	1	2021-03-18	Spain
N_203_K	N	203	ERR5707506	28881	G	A	1	2021-03-18	Spain
N_204_R	N	204	ERR5707506	28883	G	C	1	2021-03-18	Spain
N_235_F	N	235	ERR5707506	28977	C	T	1	2021-03-18	Spain
ORF1ab_1001_I	ORF1ab	1001	ERR5707507	3267	C	T	1	2021-03-18	Spain
ORF1ab_1708_D	ORF1ab	1708	ERR5707507	5388	C	A	1	2021-03-18	Spain
ORF1ab_2055_L	ORF1ab	2055	ERR5707507	6429	C	T	0,994302	2021-03-18	Spain
ORF1ab_2230_T	ORF1ab	2230	ERR5707507	6954	T	C	1	2021-03-18	Spain
ORF1ab_3674_NA	ORF1ab	3674	ERR5707507	11287	G	-TCTGGTTTT	0,911403	2021-03-18	Spain
ORF1ab_314_L	ORF1ab	314	ERR5707507	14408	C	T	1	2021-03-18	Spain
S_68_NA	S	68	ERR5707507	21764	A	-TACATG	0,909438	2021-03-18	Spain
S_143_NA	S	143	ERR5707507	21990	T	-TTA	0,778252	2021-03-18	Spain
S_501_Y	S	501	ERR5707507	23063	A	T	1	2021-03-18	Spain
S_570_D	S	570	ERR5707507	23271	C	A	1	2021-03-18	Spain
S_614_G	S	614	ERR5707507	23403	A	G	1	2021-03-18	Spain
S_681_H	S	681	ERR5707507	23604	C	A	1	2021-03-18	Spain
S_716_I	S	716	ERR5707507	23709	C	T	1	2021-03-18	Spain
S_982_A	S	982	ERR5707507	24506	T	G	0,998675	2021-03-18	Spain
S_1118_H	S	1118	ERR5707507	24914	G	C	1	2021-03-18	Spain
ORF8_27_*	ORF8	27	ERR5707507	27972	C	T	1	2021-03-18	Spain
ORF8_52_I	ORF8	52	ERR5707507	28048	G	T	1	2021-03-18	Spain
ORF8_73_C	ORF8	73	ERR5707507	28111	A	G	1	2021-03-18	Spain
N_3_H	N	3	ERR5707507	28280	G	C	0,99902	2021-03-18	Spain
N_3_V	N	3	ERR5707507	28281	A	T	0,999022	2021-03-18	Spain
N_3_E	N	3	ERR5707507	28282	T	A	1	2021-03-18	Spain
N_203_K	N	203	ERR5707507	28881	G	A	1	2021-03-18	Spain
N_204_R	N	204	ERR5707507	28883	G	C	1	2021-03-18	Spain
N_235_F	N	235	ERR5707507	28977	C	T	1	2021-03-18	Spain
ORF1ab_1001_I	ORF1ab	1001	ERR5707508	3267	C	T	1	2021-03-18	Spain
ORF1ab_1273_G	ORF1ab	1273	ERR5707508	4083	A	G	0,999115	2021-03-18	Spain
ORF1ab_1708_D	ORF1ab	1708	ERR5707508	5388	C	A	1	2021-03-18	Spain
ORF1ab_2230_T	ORF1ab	2230	ERR5707508	6954	T	C	1	2021-03-18	Spain
ORF1ab_3603_NA	ORF1ab	3603	ERR5707508	11074	C	-T	0,0713842	2021-03-18	Spain
ORF1ab_3674_NA	ORF1ab	3674	ERR5707508	11287	G	-TCTGGTTTT	0,905978	2021-03-18	Spain
ORF1ab_314_L	ORF1ab	314	ERR5707508	14408	C	T	0,999195	2021-03-18	Spain
ORF1ab_2340_N	ORF1ab	2340	ERR5707508	20487	G	T	0,994898	2021-03-18	Spain
S_68_NA	S	68	ERR5707508	21764	A	-TACATG	0,922025	2021-03-18	Spain
S_143_NA	S	143	ERR5707508	21990	T	-TTA	0,746647	2021-03-18	Spain
S_501_Y	S	501	ERR5707508	23063	A	T	1	2021-03-18	Spain
S_522_S	S	522	ERR5707508	23126	G	T	0,994118	2021-03-18	Spain
S_570_D	S	570	ERR5707508	23271	C	A	1	2021-03-18	Spain
S_614_G	S	614	ERR5707508	23403	A	G	1	2021-03-18	Spain
S_681_H	S	681	ERR5707508	23604	C	A	1	2021-03-18	Spain
S_716_I	S	716	ERR5707508	23709	C	T	1	2021-03-18	Spain
S_982_A	S	982	ERR5707508	24506	T	G	0,996205	2021-03-18	Spain
S_1118_H	S	1118	ERR5707508	24914	G	C	1	2021-03-18	Spain
E_71_S	E	71	ERR5707508	26455	C	T	1	2021-03-18	Spain
N_3_H	N	3	ERR5707508	28280	G	C	1	2021-03-18	Spain
N_3_V	N	3	ERR5707508	28281	A	T	1	2021-03-18	Spain
N_3_E	N	3	ERR5707508	28282	T	A	1	2021-03-18	Spain
N_203_K	N	203	ERR5707508	28881	G	A	1	2021-03-18	Spain
N_204_R	N	204	ERR5707508	28883	G	C	1	2021-03-18	Spain
N_235_F	N	235	ERR5707508	28977	C	T	1	2021-03-18	Spain
ORF1ab_1001_I	ORF1ab	1001	ERR5707509	3267	C	T	1	2021-03-18	Spain
ORF1ab_1273_G	ORF1ab	1273	ERR5707509	4083	A	G	1	2021-03-18	Spain
ORF1ab_1708_D	ORF1ab	1708	ERR5707509	5388	C	A	1	2021-03-18	Spain
ORF1ab_2230_T	ORF1ab	2230	ERR5707509	6954	T	C	1	2021-03-18	Spain
ORF1ab_3674_NA	ORF1ab	3674	ERR5707509	11287	G	-TCTGGTTTT	0,898966	2021-03-18	Spain
ORF1ab_314_L	ORF1ab	314	ERR5707509	14408	C	T	1	2021-03-18	Spain
ORF1ab_2340_N	ORF1ab	2340	ERR5707509	20487	G	T	1	2021-03-18	Spain
S_68_NA	S	68	ERR5707509	21764	A	-TACATG	0,929004	2021-03-18	Spain
S_143_NA	S	143	ERR5707509	21990	T	-TTA	0,795489	2021-03-18	Spain
S_501_Y	S	501	ERR5707509	23063	A	T	1	2021-03-18	Spain
S_522_S	S	522	ERR5707509	23126	G	T	1	2021-03-18	Spain
S_570_D	S	570	ERR5707509	23271	C	A	1	2021-03-18	Spain
S_614_G	S	614	ERR5707509	23403	A	G	1	2021-03-18	Spain
S_681_H	S	681	ERR5707509	23604	C	A	1	2021-03-18	Spain
S_716_I	S	716	ERR5707509	23709	C	T	1	2021-03-18	Spain
S_982_A	S	982	ERR5707509	24506	T	G	1	2021-03-18	Spain
S_1118_H	S	1118	ERR5707509	24914	G	C	1	2021-03-18	Spain
E_71_S	E	71	ERR5707509	26455	C	T	1	2021-03-18	Spain
N_3_H	N	3	ERR5707509	28280	G	C	1	2021-03-18	Spain
N_3_V	N	3	ERR5707509	28281	A	T	1	2021-03-18	Spain
N_3_E	N	3	ERR5707509	28282	T	A	1	2021-03-18	Spain
N_203_K	N	203	ERR5707509	28881	G	A	1	2021-03-18	Spain
N_204_R	N	204	ERR5707509	28883	G	C	1	2021-03-18	Spain
N_235_F	N	235	ERR5707509	28977	C	T	1	2021-03-18	Spain
ORF1ab_1001_I	ORF1ab	1001	ERR5707510	3267	C	T	1	2021-03-18	Spain
ORF1ab_1594_L	ORF1ab	1594	ERR5707510	5045	T	C	1	2021-03-18	Spain
ORF1ab_1708_D	ORF1ab	1708	ERR5707510	5388	C	A	1	2021-03-18	Spain
ORF1ab_2230_T	ORF1ab	2230	ERR5707510	6954	T	C	1	2021-03-18	Spain
ORF1ab_3674_NA	ORF1ab	3674	ERR5707510	11287	G	-TCTGGTTTT	0,864094	2021-03-18	Spain
ORF1ab_314_L	ORF1ab	314	ERR5707510	14408	C	T	1	2021-03-18	Spain
S_68_NA	S	68	ERR5707510	21764	A	-TACATG	0,929616	2021-03-18	Spain
S_143_NA	S	143	ERR5707510	21990	T	-TTA	0,744526	2021-03-18	Spain
S_501_Y	S	501	ERR5707510	23063	A	T	1	2021-03-18	Spain
S_570_D	S	570	ERR5707510	23271	C	A	1	2021-03-18	Spain
S_614_G	S	614	ERR5707510	23403	A	G	1	2021-03-18	Spain
S_681_H	S	681	ERR5707510	23604	C	A	0,997963	2021-03-18	Spain
S_716_I	S	716	ERR5707510	23709	C	T	0,998062	2021-03-18	Spain
S_982_A	S	982	ERR5707510	24506	T	G	1	2021-03-18	Spain
S_1118_H	S	1118	ERR5707510	24914	G	C	1	2021-03-18	Spain
ORF3a_131_C	ORF3a	131	ERR5707510	25785	G	T	1	2021-03-18	Spain
ORF8_27_*	ORF8	27	ERR5707510	27972	C	T	1	2021-03-18	Spain
ORF8_52_I	ORF8	52	ERR5707510	28048	G	T	1	2021-03-18	Spain
ORF8_68_*	ORF8	68	ERR5707510	28095	A	T	0,992857	2021-03-18	Spain
ORF8_73_C	ORF8	73	ERR5707510	28111	A	G	0,998593	2021-03-18	Spain
N_3_H	N	3	ERR5707510	28280	G	C	1	2021-03-18	Spain
N_3_V	N	3	ERR5707510	28281	A	T	1	2021-03-18	Spain
N_3_E	N	3	ERR5707510	28282	T	A	0,999046	2021-03-18	Spain
N_203_K	N	203	ERR5707510	28881	G	A	1	2021-03-18	Spain
N_204_R	N	204	ERR5707510	28883	G	C	1	2021-03-18	Spain
N_235_F	N	235	ERR5707510	28977	C	T	0,997199	2021-03-18	Spain
ORF1ab_1001_I	ORF1ab	1001	ERR5707511	3267	C	T	1	2021-03-18	Spain
ORF1ab_1708_D	ORF1ab	1708	ERR5707511	5388	C	A	1	2021-03-18	Spain
ORF1ab_2230_T	ORF1ab	2230	ERR5707511	6954	T	C	1	2021-03-18	Spain
ORF1ab_3674_NA	ORF1ab	3674	ERR5707511	11287	G	-TCTGGTTTT	0,930198	2021-03-18	Spain
ORF1ab_314_L	ORF1ab	314	ERR5707511	14408	C	T	1	2021-03-18	Spain
S_68_NA	S	68	ERR5707511	21764	A	-TACATG	0,925055	2021-03-18	Spain
S_143_NA	S	143	ERR5707511	21990	T	-TTA	0,808491	2021-03-18	Spain
S_384_A	S	384	ERR5707511	22712	C	G	0,0714932	2021-03-18	Spain
S_501_Y	S	501	ERR5707511	23063	A	T	1	2021-03-18	Spain
S_570_D	S	570	ERR5707511	23271	C	A	0,999502	2021-03-18	Spain
S_614_G	S	614	ERR5707511	23403	A	G	0,998949	2021-03-18	Spain
S_681_H	S	681	ERR5707511	23604	C	A	1	2021-03-18	Spain
S_716_I	S	716	ERR5707511	23709	C	T	1	2021-03-18	Spain
S_982_A	S	982	ERR5707511	24506	T	G	1	2021-03-18	Spain
S_1118_H	S	1118	ERR5707511	24914	G	C	1	2021-03-18	Spain
ORF8_27_*	ORF8	27	ERR5707511	27972	C	T	1	2021-03-18	Spain
ORF8_52_I	ORF8	52	ERR5707511	28048	G	T	1	2021-03-18	Spain
ORF8_73_C	ORF8	73	ERR5707511	28111	A	G	0,999565	2021-03-18	Spain
N_3_H	N	3	ERR5707511	28280	G	C	0,99933	2021-03-18	Spain
N_3_V	N	3	ERR5707511	28281	A	T	1	2021-03-18	Spain
N_3_E	N	3	ERR5707511	28282	T	A	0,999329	2021-03-18	Spain
N_203_K	N	203	ERR5707511	28881	G	A	1	2021-03-18	Spain
N_204_R	N	204	ERR5707511	28883	G	C	1	2021-03-18	Spain
N_235_F	N	235	ERR5707511	28977	C	T	1	2021-03-18	Spain
ORF1ab_1001_I	ORF1ab	1001	ERR5707512	3267	C	T	1	2021-03-18	Spain
ORF1ab_1708_D	ORF1ab	1708	ERR5707512	5388	C	A	1	2021-03-18	Spain
ORF1ab_2230_T	ORF1ab	2230	ERR5707512	6954	T	C	0,995575	2021-03-18	Spain
ORF1ab_3674_NA	ORF1ab	3674	ERR5707512	11287	G	-TCTGGTTTT	0,903288	2021-03-18	Spain
ORF1ab_218_L	ORF1ab	218	ERR5707512	14120	C	T	1	2021-03-18	Spain
ORF1ab_314_L	ORF1ab	314	ERR5707512	14408	C	T	0,998958	2021-03-18	Spain
S_68_NA	S	68	ERR5707512	21764	A	-TACATG	0,944444	2021-03-18	Spain
S_143_NA	S	143	ERR5707512	21990	T	-TTA	0,787701	2021-03-18	Spain
S_501_Y	S	501	ERR5707512	23063	A	T	0,997868	2021-03-18	Spain
S_570_D	S	570	ERR5707512	23271	C	A	1	2021-03-18	Spain
S_572_I	S	572	ERR5707512	23277	C	T	0,998544	2021-03-18	Spain
S_614_G	S	614	ERR5707512	23403	A	G	1	2021-03-18	Spain
S_681_H	S	681	ERR5707512	23604	C	A	1	2021-03-18	Spain
S_716_I	S	716	ERR5707512	23709	C	T	1	2021-03-18	Spain
S_982_A	S	982	ERR5707512	24506	T	G	1	2021-03-18	Spain
S_1118_H	S	1118	ERR5707512	24914	G	C	0,999133	2021-03-18	Spain
ORF8_27_*	ORF8	27	ERR5707512	27972	C	T	1	2021-03-18	Spain
ORF8_52_I	ORF8	52	ERR5707512	28048	G	T	1	2021-03-18	Spain
ORF8_68_*	ORF8	68	ERR5707512	28095	A	T	0,995434	2021-03-18	Spain
ORF8_73_C	ORF8	73	ERR5707512	28111	A	G	1	2021-03-18	Spain
N_3_H	N	3	ERR5707512	28280	G	C	1	2021-03-18	Spain
N_3_V	N	3	ERR5707512	28281	A	T	1	2021-03-18	Spain
N_3_E	N	3	ERR5707512	28282	T	A	1	2021-03-18	Spain
N_203_K	N	203	ERR5707512	28881	G	A	1	2021-03-18	Spain
N_204_R	N	204	ERR5707512	28883	G	C	0,995868	2021-03-18	Spain
N_235_F	N	235	ERR5707512	28977	C	T	1	2021-03-18	Spain
ORF1ab_1001_I	ORF1ab	1001	ERR5707513	3267	C	T	1	2021-03-18	Spain
ORF1ab_1708_D	ORF1ab	1708	ERR5707513	5388	C	A	1	2021-03-18	Spain
ORF1ab_1854_I	ORF1ab	1854	ERR5707513	5826	C	T	0,182099	2021-03-18	Spain
ORF1ab_2230_T	ORF1ab	2230	ERR5707513	6954	T	C	1	2021-03-18	Spain
ORF1ab_3674_NA	ORF1ab	3674	ERR5707513	11287	G	-TCTGGTTTT	0,930739	2021-03-18	Spain
ORF1ab_314_L	ORF1ab	314	ERR5707513	14408	C	T	1	2021-03-18	Spain
ORF1ab_1336_I	ORF1ab	1336	ERR5707513	17474	C	T	1	2021-03-18	Spain
ORF1ab_2017_F	ORF1ab	2017	ERR5707513	19518	G	T	1	2021-03-18	Spain
S_68_NA	S	68	ERR5707513	21764	A	-TACATG	0,908901	2021-03-18	Spain
S_143_NA	S	143	ERR5707513	21990	T	-TTA	0,737446	2021-03-18	Spain
S_501_Y	S	501	ERR5707513	23063	A	T	1	2021-03-18	Spain
S_570_D	S	570	ERR5707513	23271	C	A	1	2021-03-18	Spain
S_614_G	S	614	ERR5707513	23403	A	G	1	2021-03-18	Spain
S_681_H	S	681	ERR5707513	23604	C	A	1	2021-03-18	Spain
S_716_I	S	716	ERR5707513	23709	C	T	1	2021-03-18	Spain
S_982_A	S	982	ERR5707513	24506	T	G	1	2021-03-18	Spain
S_1118_H	S	1118	ERR5707513	24914	G	C	1	2021-03-18	Spain
ORF8_27_*	ORF8	27	ERR5707513	27972	C	T	0,999036	2021-03-18	Spain
ORF8_52_I	ORF8	52	ERR5707513	28048	G	T	1	2021-03-18	Spain
ORF8_73_C	ORF8	73	ERR5707513	28111	A	G	1	2021-03-18	Spain
N_3_H	N	3	ERR5707513	28280	G	C	1	2021-03-18	Spain
N_3_V	N	3	ERR5707513	28281	A	T	0,9969	2021-03-18	Spain
N_3_E	N	3	ERR5707513	28282	T	A	0,99938	2021-03-18	Spain
N_203_K	N	203	ERR5707513	28881	G	A	1	2021-03-18	Spain
N_204_R	N	204	ERR5707513	28883	G	C	1	2021-03-18	Spain
N_235_F	N	235	ERR5707513	28977	C	T	1	2021-03-18	Spain
ORF1ab_1001_I	ORF1ab	1001	ERR5707514	3267	C	T	0,999139	2021-03-18	Spain
ORF1ab_1708_D	ORF1ab	1708	ERR5707514	5388	C	A	1	2021-03-18	Spain
ORF1ab_1826_D	ORF1ab	1826	ERR5707514	5743	G	C	0,0566372	2021-03-18	Spain
ORF1ab_1827_H	ORF1ab	1827	ERR5707514	5744	T	C	0,0604982	2021-03-18	Spain
ORF1ab_2230_T	ORF1ab	2230	ERR5707514	6954	T	C	1	2021-03-18	Spain
ORF1ab_2780_L	ORF1ab	2780	ERR5707514	8603	T	C	0,972441	2021-03-18	Spain
ORF1ab_3674_NA	ORF1ab	3674	ERR5707514	11287	G	-TCTGGTTTT	0,92316	2021-03-18	Spain
ORF1ab_314_L	ORF1ab	314	ERR5707514	14408	C	T	1	2021-03-18	Spain
ORF1ab_1383_R	ORF1ab	1383	ERR5707514	17615	A	G	1	2021-03-18	Spain
S_68_NA	S	68	ERR5707514	21764	A	-TACATG	0,933711	2021-03-18	Spain
S_143_NA	S	143	ERR5707514	21990	T	-TTA	0,794979	2021-03-18	Spain
S_501_Y	S	501	ERR5707514	23063	A	T	1	2021-03-18	Spain
S_570_D	S	570	ERR5707514	23271	C	A	0,999354	2021-03-18	Spain
S_614_G	S	614	ERR5707514	23403	A	G	1	2021-03-18	Spain
S_681_H	S	681	ERR5707514	23604	C	A	1	2021-03-18	Spain
S_716_I	S	716	ERR5707514	23709	C	T	0,998582	2021-03-18	Spain
S_982_A	S	982	ERR5707514	24506	T	G	1	2021-03-18	Spain
S_1118_H	S	1118	ERR5707514	24914	G	C	1	2021-03-18	Spain
ORF3a_15_F	ORF3a	15	ERR5707514	25437	G	T	1	2021-03-18	Spain
ORF8_27_*	ORF8	27	ERR5707514	27972	C	T	1	2021-03-18	Spain
ORF8_52_I	ORF8	52	ERR5707514	28048	G	T	1	2021-03-18	Spain
ORF8_73_C	ORF8	73	ERR5707514	28111	A	G	1	2021-03-18	Spain
N_3_H	N	3	ERR5707514	28280	G	C	1	2021-03-18	Spain
N_3_V	N	3	ERR5707514	28281	A	T	1	2021-03-18	Spain
N_3_E	N	3	ERR5707514	28282	T	A	1	2021-03-18	Spain
N_203_K	N	203	ERR5707514	28881	G	A	1	2021-03-18	Spain
N_204_R	N	204	ERR5707514	28883	G	C	1	2021-03-18	Spain
N_235_F	N	235	ERR5707514	28977	C	T	1	2021-03-18	Spain
ORF1ab_268_E	ORF1ab	268	ERR5707515	1068	G	A	0,998853	2021-03-18	Spain
ORF1ab_1001_I	ORF1ab	1001	ERR5707515	3267	C	T	1	2021-03-18	Spain
ORF1ab_1104_F	ORF1ab	1104	ERR5707515	3575	G	T	0,0533981	2021-03-18	Spain
ORF1ab_1708_D	ORF1ab	1708	ERR5707515	5388	C	A	0,997886	2021-03-18	Spain
ORF1ab_2230_T	ORF1ab	2230	ERR5707515	6954	T	C	0,995652	2021-03-18	Spain
ORF1ab_2422_K	ORF1ab	2422	ERR5707515	7529	G	A	0,0566893	2021-03-18	Spain
ORF1ab_2504_NA	ORF1ab	2504	ERR5707515	7777	C	-T	0,050885	2021-03-18	Spain
ORF1ab_3013_NA	ORF1ab	3013	ERR5707515	9303	C	+T	0,0648855	2021-03-18	Spain
ORF1ab_3121_NA	ORF1ab	3121	ERR5707515	9627	C	-T	0,0690909	2021-03-18	Spain
ORF1ab_3626_I	ORF1ab	3626	ERR5707515	11143	G	T	0,0563107	2021-03-18	Spain
ORF1ab_3638_NA	ORF1ab	3638	ERR5707515	11179	G	+T	0,0500611	2021-03-18	Spain
ORF1ab_3674_NA	ORF1ab	3674	ERR5707515	11287	G	-TCTGGTTTT	0,953804	2021-03-18	Spain
ORF1ab_314_L	ORF1ab	314	ERR5707515	14408	C	T	1	2021-03-18	Spain
ORF1ab_1383_R	ORF1ab	1383	ERR5707515	17615	A	G	0,998031	2021-03-18	Spain
ORF1ab_2420_K	ORF1ab	2420	ERR5707515	20725	G	A	0,0564706	2021-03-18	Spain
S_68_NA	S	68	ERR5707515	21764	A	-TACATG	0,932836	2021-03-18	Spain
S_143_NA	S	143	ERR5707515	21990	T	-TTA	0,793303	2021-03-18	Spain
S_501_Y	S	501	ERR5707515	23063	A	T	1	2021-03-18	Spain
S_570_D	S	570	ERR5707515	23271	C	A	1	2021-03-18	Spain
S_614_G	S	614	ERR5707515	23403	A	G	1	2021-03-18	Spain
S_681_H	S	681	ERR5707515	23604	C	A	1	2021-03-18	Spain
S_716_I	S	716	ERR5707515	23709	C	T	1	2021-03-18	Spain
S_982_A	S	982	ERR5707515	24506	T	G	1	2021-03-18	Spain
S_1118_H	S	1118	ERR5707515	24914	G	C	1	2021-03-18	Spain
ORF8_27_*	ORF8	27	ERR5707515	27972	C	T	1	2021-03-18	Spain
ORF8_52_I	ORF8	52	ERR5707515	28048	G	T	1	2021-03-18	Spain
ORF8_73_C	ORF8	73	ERR5707515	28111	A	G	1	2021-03-18	Spain
N_3_H	N	3	ERR5707515	28280	G	C	0,999465	2021-03-18	Spain
N_3_V	N	3	ERR5707515	28281	A	T	1	2021-03-18	Spain
N_3_E	N	3	ERR5707515	28282	T	A	1	2021-03-18	Spain
N_203_K	N	203	ERR5707515	28881	G	A	1	2021-03-18	Spain
N_204_R	N	204	ERR5707515	28883	G	C	1	2021-03-18	Spain
N_235_F	N	235	ERR5707515	28977	C	T	1	2021-03-18	Spain
ORF1ab_793_V	ORF1ab	793	ERR5707516	2642	A	G	1	2021-03-18	Spain
ORF1ab_2634_T	ORF1ab	2634	ERR5707516	8166	T	C	1	2021-03-18	Spain
ORF1ab_3993_H	ORF1ab	3993	ERR5707516	12243	G	A	0,995215	2021-03-18	Spain
ORF1ab_4248_T	ORF1ab	4248	ERR5707516	13007	G	A	0,0714286	2021-03-18	Spain
ORF1ab_314_L	ORF1ab	314	ERR5707516	14408	C	T	0,999163	2021-03-18	Spain
ORF1ab_2017_F	ORF1ab	2017	ERR5707516	19518	G	T	1	2021-03-18	Spain
S_222_V	S	222	ERR5707516	22227	C	T	1	2021-03-18	Spain
S_614_G	S	614	ERR5707516	23403	A	G	0,997768	2021-03-18	Spain
ORF3a_202_L	ORF3a	202	ERR5707516	25996	G	T	0,998584	2021-03-18	Spain
N_220_V	N	220	ERR5707516	28932	C	T	1	2021-03-18	Spain
N_300_Y	N	300	ERR5707516	29171	C	T	0,99904	2021-03-18	Spain
ORF10_30_L	ORF10	30	ERR5707516	29645	G	T	1	2021-03-18	Spain
ORF1ab_1001_I	ORF1ab	1001	ERR5707517	3267	C	T	0,999183	2021-03-18	Spain
ORF1ab_1273_G	ORF1ab	1273	ERR5707517	4083	A	G	1	2021-03-18	Spain
ORF1ab_1708_D	ORF1ab	1708	ERR5707517	5388	C	A	1	2021-03-18	Spain
ORF1ab_2230_T	ORF1ab	2230	ERR5707517	6954	T	C	1	2021-03-18	Spain
ORF1ab_3674_NA	ORF1ab	3674	ERR5707517	11287	G	-TCTGGTTTT	0,931204	2021-03-18	Spain
ORF1ab_314_L	ORF1ab	314	ERR5707517	14408	C	T	1	2021-03-18	Spain
ORF1ab_2340_N	ORF1ab	2340	ERR5707517	20487	G	T	1	2021-03-18	Spain
S_68_NA	S	68	ERR5707517	21764	A	-TACATG	0,923201	2021-03-18	Spain
S_143_NA	S	143	ERR5707517	21990	T	-TTA	0,769746	2021-03-18	Spain
S_501_Y	S	501	ERR5707517	23063	A	T	0,99872	2021-03-18	Spain
S_522_S	S	522	ERR5707517	23126	G	T	0,99687	2021-03-18	Spain
S_570_D	S	570	ERR5707517	23271	C	A	1	2021-03-18	Spain
S_614_G	S	614	ERR5707517	23403	A	G	0,998938	2021-03-18	Spain
S_681_H	S	681	ERR5707517	23604	C	A	0,998236	2021-03-18	Spain
S_716_I	S	716	ERR5707517	23709	C	T	1	2021-03-18	Spain
S_982_A	S	982	ERR5707517	24506	T	G	1	2021-03-18	Spain
S_1118_H	S	1118	ERR5707517	24914	G	C	1	2021-03-18	Spain
E_71_S	E	71	ERR5707517	26455	C	T	0,998512	2021-03-18	Spain
N_3_H	N	3	ERR5707517	28280	G	C	1	2021-03-18	Spain
N_3_V	N	3	ERR5707517	28281	A	T	0,996894	2021-03-18	Spain
N_3_E	N	3	ERR5707517	28282	T	A	1	2021-03-18	Spain
N_203_K	N	203	ERR5707517	28881	G	A	1	2021-03-18	Spain
N_204_R	N	204	ERR5707517	28883	G	C	1	2021-03-18	Spain
N_235_F	N	235	ERR5707517	28977	C	T	1	2021-03-18	Spain
ORF1ab_1001_I	ORF1ab	1001	ERR5707518	3267	C	T	1	2021-03-19	Spain
ORF1ab_1708_D	ORF1ab	1708	ERR5707518	5388	C	A	1	2021-03-19	Spain
ORF1ab_2230_T	ORF1ab	2230	ERR5707518	6954	T	C	0,9975	2021-03-19	Spain
ORF1ab_3674_NA	ORF1ab	3674	ERR5707518	11287	G	-TCTGGTTTT	0,936774	2021-03-19	Spain
ORF1ab_314_L	ORF1ab	314	ERR5707518	14408	C	T	1	2021-03-19	Spain
ORF1ab_813_H	ORF1ab	813	ERR5707518	15906	G	T	0,742878	2021-03-19	Spain
S_3_NA	S	3	ERR5707518	21569	G	+T	0,059322	2021-03-19	Spain
S_5_F	S	5	ERR5707518	21575	C	T	1	2021-03-19	Spain
S_68_NA	S	68	ERR5707518	21764	A	-TACATG	0,921069	2021-03-19	Spain
S_143_NA	S	143	ERR5707518	21990	T	-TTA	0,81044	2021-03-19	Spain
S_501_Y	S	501	ERR5707518	23063	A	T	1	2021-03-19	Spain
S_570_D	S	570	ERR5707518	23271	C	A	0,999343	2021-03-19	Spain
S_614_G	S	614	ERR5707518	23403	A	G	1	2021-03-19	Spain
S_681_H	S	681	ERR5707518	23604	C	A	1	2021-03-19	Spain
S_716_I	S	716	ERR5707518	23709	C	T	0,998686	2021-03-19	Spain
S_982_A	S	982	ERR5707518	24506	T	G	1	2021-03-19	Spain
S_1118_H	S	1118	ERR5707518	24914	G	C	1	2021-03-19	Spain
ORF7a_97_NA	ORF7a	97	ERR5707518	27683	A	-CTCTCCAATTTT	0,577086	2021-03-19	Spain
ORF8_27_*	ORF8	27	ERR5707518	27972	C	T	1	2021-03-19	Spain
ORF8_52_I	ORF8	52	ERR5707518	28048	G	T	0,998333	2021-03-19	Spain
ORF8_73_C	ORF8	73	ERR5707518	28111	A	G	0,998864	2021-03-19	Spain
N_3_H	N	3	ERR5707518	28280	G	C	1	2021-03-19	Spain
N_3_V	N	3	ERR5707518	28281	A	T	1	2021-03-19	Spain
N_3_E	N	3	ERR5707518	28282	T	A	1	2021-03-19	Spain
N_203_K	N	203	ERR5707518	28881	G	A	1	2021-03-19	Spain
N_204_R	N	204	ERR5707518	28883	G	C	1	2021-03-19	Spain
N_235_F	N	235	ERR5707518	28977	C	T	1	2021-03-19	Spain
N_326_S	N	326	ERR5707518	29249	C	T	1	2021-03-19	Spain
ORF1ab_1001_I	ORF1ab	1001	ERR5707519	3267	C	T	0,998958	2021-03-19	Spain
ORF1ab_1141_Y	ORF1ab	1141	ERR5707519	3686	C	T	1	2021-03-19	Spain
ORF1ab_1612_L	ORF1ab	1612	ERR5707519	5100	C	T	1	2021-03-19	Spain
ORF1ab_1708_D	ORF1ab	1708	ERR5707519	5388	C	A	1	2021-03-19	Spain
ORF1ab_2230_T	ORF1ab	2230	ERR5707519	6954	T	C	1	2021-03-19	Spain
ORF1ab_3674_NA	ORF1ab	3674	ERR5707519	11287	G	-TCTGGTTTT	0,88835	2021-03-19	Spain
ORF1ab_314_L	ORF1ab	314	ERR5707519	14408	C	T	1	2021-03-19	Spain
S_68_NA	S	68	ERR5707519	21764	A	-TACATG	0,929563	2021-03-19	Spain
S_143_NA	S	143	ERR5707519	21990	T	-TTA	0,783203	2021-03-19	Spain
S_501_Y	S	501	ERR5707519	23063	A	T	1	2021-03-19	Spain
S_570_D	S	570	ERR5707519	23271	C	A	1	2021-03-19	Spain
S_614_G	S	614	ERR5707519	23403	A	G	0,998994	2021-03-19	Spain
S_681_H	S	681	ERR5707519	23604	C	A	1	2021-03-19	Spain
S_716_I	S	716	ERR5707519	23709	C	T	1	2021-03-19	Spain
S_982_A	S	982	ERR5707519	24506	T	G	1	2021-03-19	Spain
S_1118_H	S	1118	ERR5707519	24914	G	C	0,99895	2021-03-19	Spain
S_1173_S	S	1173	ERR5707519	25080	A	G	1	2021-03-19	Spain
E_26_I	E	26	ERR5707519	26320	T	A	1	2021-03-19	Spain
ORF8_27_*	ORF8	27	ERR5707519	27972	C	T	1	2021-03-19	Spain
ORF8_52_I	ORF8	52	ERR5707519	28048	G	T	1	2021-03-19	Spain
ORF8_73_C	ORF8	73	ERR5707519	28111	A	G	1	2021-03-19	Spain
N_3_H	N	3	ERR5707519	28280	G	C	0,99768	2021-03-19	Spain
N_3_V	N	3	ERR5707519	28281	A	T	1	2021-03-19	Spain
N_3_E	N	3	ERR5707519	28282	T	A	1	2021-03-19	Spain
N_203_K	N	203	ERR5707519	28881	G	A	0,992857	2021-03-19	Spain
N_204_R	N	204	ERR5707519	28883	G	C	0,992908	2021-03-19	Spain
N_235_F	N	235	ERR5707519	28977	C	T	1	2021-03-19	Spain
ORF1ab_1001_I	ORF1ab	1001	ERR5707520	3267	C	T	1	2021-03-19	Spain
ORF1ab_1708_D	ORF1ab	1708	ERR5707520	5388	C	A	1	2021-03-19	Spain
ORF1ab_2230_T	ORF1ab	2230	ERR5707520	6954	T	C	1	2021-03-19	Spain
ORF1ab_3674_NA	ORF1ab	3674	ERR5707520	11287	G	-TCTGGTTTT	0,879923	2021-03-19	Spain
ORF1ab_314_L	ORF1ab	314	ERR5707520	14408	C	T	1	2021-03-19	Spain
S_68_NA	S	68	ERR5707520	21764	A	-TACATG	0,940092	2021-03-19	Spain
S_143_NA	S	143	ERR5707520	21990	T	-TTA	0,803478	2021-03-19	Spain
S_501_Y	S	501	ERR5707520	23063	A	T	1	2021-03-19	Spain
S_570_D	S	570	ERR5707520	23271	C	A	0,999057	2021-03-19	Spain
S_614_G	S	614	ERR5707520	23403	A	G	1	2021-03-19	Spain
S_681_H	S	681	ERR5707520	23604	C	A	1	2021-03-19	Spain
S_716_I	S	716	ERR5707520	23709	C	T	1	2021-03-19	Spain
S_982_A	S	982	ERR5707520	24506	T	G	1	2021-03-19	Spain
S_1118_H	S	1118	ERR5707520	24914	G	C	0,994802	2021-03-19	Spain
ORF3a_223_I	ORF3a	223	ERR5707520	26060	C	T	1	2021-03-19	Spain
ORF8_27_*	ORF8	27	ERR5707520	27972	C	T	0,999093	2021-03-19	Spain
ORF8_52_I	ORF8	52	ERR5707520	28048	G	T	1	2021-03-19	Spain
ORF8_73_C	ORF8	73	ERR5707520	28111	A	G	0,999461	2021-03-19	Spain
N_3_H	N	3	ERR5707520	28280	G	C	1	2021-03-19	Spain
N_3_V	N	3	ERR5707520	28281	A	T	0,998381	2021-03-19	Spain
N_3_E	N	3	ERR5707520	28282	T	A	1	2021-03-19	Spain
N_203_K	N	203	ERR5707520	28881	G	A	1	2021-03-19	Spain
N_204_R	N	204	ERR5707520	28883	G	C	0,994778	2021-03-19	Spain
N_235_F	N	235	ERR5707520	28977	C	T	1	2021-03-19	Spain
ORF1ab_1001_I	ORF1ab	1001	ERR5707521	3267	C	T	1	2021-03-19	Spain
ORF1ab_1708_D	ORF1ab	1708	ERR5707521	5388	C	A	1	2021-03-19	Spain
ORF1ab_2230_T	ORF1ab	2230	ERR5707521	6954	T	C	1	2021-03-19	Spain
ORF1ab_314_L	ORF1ab	314	ERR5707521	14408	C	T	1	2021-03-19	Spain
S_68_NA	S	68	ERR5707521	21764	A	-TACATG	0,935135	2021-03-19	Spain
S_143_NA	S	143	ERR5707521	21990	T	-TTA	0,818859	2021-03-19	Spain
S_501_Y	S	501	ERR5707521	23063	A	T	1	2021-03-19	Spain
S_570_D	S	570	ERR5707521	23271	C	A	0,999188	2021-03-19	Spain
S_614_G	S	614	ERR5707521	23403	A	G	0,999087	2021-03-19	Spain
S_681_H	S	681	ERR5707521	23604	C	A	1	2021-03-19	Spain
S_716_I	S	716	ERR5707521	23709	C	T	1	2021-03-19	Spain
S_982_A	S	982	ERR5707521	24506	T	G	1	2021-03-19	Spain
S_1118_H	S	1118	ERR5707521	24914	G	C	1	2021-03-19	Spain
ORF7b_12_NA	ORF7b	12	ERR5707521	27791	C	-TT	0,0527638	2021-03-19	Spain
ORF8_27_*	ORF8	27	ERR5707521	27972	C	T	1	2021-03-19	Spain
ORF8_52_I	ORF8	52	ERR5707521	28048	G	T	0,996372	2021-03-19	Spain
ORF8_73_C	ORF8	73	ERR5707521	28111	A	G	1	2021-03-19	Spain
N_3_H	N	3	ERR5707521	28280	G	C	1	2021-03-19	Spain
N_3_V	N	3	ERR5707521	28281	A	T	1	2021-03-19	Spain
N_3_E	N	3	ERR5707521	28282	T	A	0,999078	2021-03-19	Spain
N_203_K	N	203	ERR5707521	28881	G	A	1	2021-03-19	Spain
N_204_R	N	204	ERR5707521	28883	G	C	1	2021-03-19	Spain
N_235_F	N	235	ERR5707521	28977	C	T	1	2021-03-19	Spain
N_289_*	N	289	ERR5707521	29138	C	T	0,997157	2021-03-19	Spain
N_289_H	N	289	ERR5707521	29140	G	T	1	2021-03-19	Spain
ORF1ab_1001_I	ORF1ab	1001	ERR5707522	3267	C	T	1	2021-03-20	Spain
ORF1ab_1150_A	ORF1ab	1150	ERR5707522	3713	T	G	1	2021-03-20	Spain
ORF1ab_1708_D	ORF1ab	1708	ERR5707522	5388	C	A	1	2021-03-20	Spain
ORF1ab_2144_NA	ORF1ab	2144	ERR5707522	6696	C	+T	0,05	2021-03-20	Spain
ORF1ab_2230_T	ORF1ab	2230	ERR5707522	6954	T	C	1	2021-03-20	Spain
ORF1ab_2791_I	ORF1ab	2791	ERR5707522	8637	C	T	1	2021-03-20	Spain
ORF1ab_3674_NA	ORF1ab	3674	ERR5707522	11287	G	-TCTGGTTTT	0,945205	2021-03-20	Spain
ORF1ab_314_L	ORF1ab	314	ERR5707522	14408	C	T	1	2021-03-20	Spain
S_68_NA	S	68	ERR5707522	21764	A	-TACATG	0,932258	2021-03-20	Spain
S_143_NA	S	143	ERR5707522	21990	T	-TTA	0,810127	2021-03-20	Spain
S_501_Y	S	501	ERR5707522	23063	A	T	1	2021-03-20	Spain
S_546_V	S	546	ERR5707522	23198	T	G	0,998081	2021-03-20	Spain
S_570_D	S	570	ERR5707522	23271	C	A	1	2021-03-20	Spain
S_614_G	S	614	ERR5707522	23403	A	G	1	2021-03-20	Spain
S_681_H	S	681	ERR5707522	23604	C	A	1	2021-03-20	Spain
S_716_I	S	716	ERR5707522	23709	C	T	1	2021-03-20	Spain
S_982_A	S	982	ERR5707522	24506	T	G	1	2021-03-20	Spain
S_1118_H	S	1118	ERR5707522	24914	G	C	1	2021-03-20	Spain
ORF8_27_*	ORF8	27	ERR5707522	27972	C	T	1	2021-03-20	Spain
ORF8_52_I	ORF8	52	ERR5707522	28048	G	T	0,997895	2021-03-20	Spain
ORF8_73_C	ORF8	73	ERR5707522	28111	A	G	1	2021-03-20	Spain
N_3_H	N	3	ERR5707522	28280	G	C	0,998865	2021-03-20	Spain
N_3_V	N	3	ERR5707522	28281	A	T	0,998867	2021-03-20	Spain
N_3_E	N	3	ERR5707522	28282	T	A	1	2021-03-20	Spain
N_67_L	N	67	ERR5707522	28473	C	T	1	2021-03-20	Spain
N_203_K	N	203	ERR5707522	28881	G	A	1	2021-03-20	Spain
N_204_R	N	204	ERR5707522	28883	G	C	1	2021-03-20	Spain
N_235_F	N	235	ERR5707522	28977	C	T	1	2021-03-20	Spain
ORF1ab_1001_I	ORF1ab	1001	ERR5707523	3267	C	T	1	2021-03-20	Spain
ORF1ab_1708_D	ORF1ab	1708	ERR5707523	5388	C	A	0,997044	2021-03-20	Spain
ORF1ab_2230_T	ORF1ab	2230	ERR5707523	6954	T	C	1	2021-03-20	Spain
ORF1ab_2780_L	ORF1ab	2780	ERR5707523	8603	T	C	0,997831	2021-03-20	Spain
ORF1ab_3674_NA	ORF1ab	3674	ERR5707523	11287	G	-TCTGGTTTT	0,91231	2021-03-20	Spain
ORF1ab_314_L	ORF1ab	314	ERR5707523	14408	C	T	1	2021-03-20	Spain
ORF1ab_1383_R	ORF1ab	1383	ERR5707523	17615	A	G	1	2021-03-20	Spain
ORF1ab_1977_D	ORF1ab	1977	ERR5707523	19398	G	T	1	2021-03-20	Spain
ORF1ab_2548_I	ORF1ab	2548	ERR5707523	21110	C	T	0,0514604	2021-03-20	Spain
S_68_NA	S	68	ERR5707523	21764	A	-TACATG	0,939264	2021-03-20	Spain
S_143_NA	S	143	ERR5707523	21990	T	-TTA	0,757329	2021-03-20	Spain
S_501_Y	S	501	ERR5707523	23063	A	T	1	2021-03-20	Spain
S_570_D	S	570	ERR5707523	23271	C	A	1	2021-03-20	Spain
S_614_G	S	614	ERR5707523	23403	A	G	1	2021-03-20	Spain
S_681_H	S	681	ERR5707523	23604	C	A	1	2021-03-20	Spain
S_716_I	S	716	ERR5707523	23709	C	T	1	2021-03-20	Spain
S_982_A	S	982	ERR5707523	24506	T	G	1	2021-03-20	Spain
S_1118_H	S	1118	ERR5707523	24914	G	C	1	2021-03-20	Spain
ORF3a_15_F	ORF3a	15	ERR5707523	25437	G	T	0,998012	2021-03-20	Spain
ORF7a_38_V	ORF7a	38	ERR5707523	27506	G	T	1	2021-03-20	Spain
ORF8_27_*	ORF8	27	ERR5707523	27972	C	T	1	2021-03-20	Spain
ORF8_52_I	ORF8	52	ERR5707523	28048	G	T	1	2021-03-20	Spain
ORF8_73_C	ORF8	73	ERR5707523	28111	A	G	1	2021-03-20	Spain
N_3_H	N	3	ERR5707523	28280	G	C	1	2021-03-20	Spain
N_3_V	N	3	ERR5707523	28281	A	T	1	2021-03-20	Spain
N_3_E	N	3	ERR5707523	28282	T	A	1	2021-03-20	Spain
N_203_K	N	203	ERR5707523	28881	G	A	1	2021-03-20	Spain
N_204_R	N	204	ERR5707523	28883	G	C	1	2021-03-20	Spain
N_235_F	N	235	ERR5707523	28977	C	T	1	2021-03-20	Spain
ORF1ab_730_F	ORF1ab	730	ERR5707524	2453	C	T	1	2021-03-20	Spain
ORF1ab_1001_I	ORF1ab	1001	ERR5707524	3267	C	T	1	2021-03-20	Spain
ORF1ab_1708_D	ORF1ab	1708	ERR5707524	5388	C	A	1	2021-03-20	Spain
ORF1ab_2230_T	ORF1ab	2230	ERR5707524	6954	T	C	1	2021-03-20	Spain
ORF1ab_2522_I	ORF1ab	2522	ERR5707524	7829	G	A	0,99631	2021-03-20	Spain
ORF1ab_2522_A	ORF1ab	2522	ERR5707524	7830	T	C	0,995404	2021-03-20	Spain
ORF1ab_3422_S	ORF1ab	3422	ERR5707524	10530	T	C	0,0561798	2021-03-20	Spain
ORF1ab_3674_NA	ORF1ab	3674	ERR5707524	11287	G	-TCTGGTTTT	0,878344	2021-03-20	Spain
ORF1ab_314_L	ORF1ab	314	ERR5707524	14408	C	T	1	2021-03-20	Spain
ORF1ab_1727_L	ORF1ab	1727	ERR5707524	18647	C	T	0,99845	2021-03-20	Spain
S_68_NA	S	68	ERR5707524	21764	A	-TACATG	0,932624	2021-03-20	Spain
S_143_NA	S	143	ERR5707524	21990	T	-TTA	0,770833	2021-03-20	Spain
S_501_Y	S	501	ERR5707524	23063	A	T	1	2021-03-20	Spain
S_570_D	S	570	ERR5707524	23271	C	A	1	2021-03-20	Spain
S_614_G	S	614	ERR5707524	23403	A	G	0,998613	2021-03-20	Spain
S_681_H	S	681	ERR5707524	23604	C	A	1	2021-03-20	Spain
S_716_I	S	716	ERR5707524	23709	C	T	1	2021-03-20	Spain
S_982_A	S	982	ERR5707524	24506	T	G	1	2021-03-20	Spain
S_1118_H	S	1118	ERR5707524	24914	G	C	1	2021-03-20	Spain
ORF8_27_*	ORF8	27	ERR5707524	27972	C	T	1	2021-03-20	Spain
ORF8_52_I	ORF8	52	ERR5707524	28048	G	T	1	2021-03-20	Spain
ORF8_73_C	ORF8	73	ERR5707524	28111	A	G	0,999115	2021-03-20	Spain
N_3_H	N	3	ERR5707524	28280	G	C	0,99773	2021-03-20	Spain
N_3_V	N	3	ERR5707524	28281	A	T	0,999432	2021-03-20	Spain
N_3_E	N	3	ERR5707524	28282	T	A	0,99774	2021-03-20	Spain
N_203_K	N	203	ERR5707524	28881	G	A	1	2021-03-20	Spain
N_204_R	N	204	ERR5707524	28883	G	C	1	2021-03-20	Spain
N_235_F	N	235	ERR5707524	28977	C	T	1	2021-03-20	Spain
ORF1ab_1001_I	ORF1ab	1001	ERR5707525	3267	C	T	1	2021-03-20	Spain
ORF1ab_1708_D	ORF1ab	1708	ERR5707525	5388	C	A	1	2021-03-20	Spain
ORF1ab_2230_T	ORF1ab	2230	ERR5707525	6954	T	C	1	2021-03-20	Spain
ORF1ab_3674_NA	ORF1ab	3674	ERR5707525	11287	G	-TCTGGTTTT	0,923428	2021-03-20	Spain
ORF1ab_314_L	ORF1ab	314	ERR5707525	14408	C	T	0,998677	2021-03-20	Spain
ORF1ab_1383_R	ORF1ab	1383	ERR5707525	17615	A	G	0,998826	2021-03-20	Spain
S_68_NA	S	68	ERR5707525	21764	A	-TACATG	0,931217	2021-03-20	Spain
S_143_NA	S	143	ERR5707525	21990	T	-TTA	0,779923	2021-03-20	Spain
S_501_Y	S	501	ERR5707525	23063	A	T	1	2021-03-20	Spain
S_570_D	S	570	ERR5707525	23271	C	A	0,998879	2021-03-20	Spain
S_614_G	S	614	ERR5707525	23403	A	G	1	2021-03-20	Spain
S_681_H	S	681	ERR5707525	23604	C	A	1	2021-03-20	Spain
S_716_I	S	716	ERR5707525	23709	C	T	1	2021-03-20	Spain
S_982_A	S	982	ERR5707525	24506	T	G	1	2021-03-20	Spain
S_1118_H	S	1118	ERR5707525	24914	G	C	1	2021-03-20	Spain
ORF8_27_*	ORF8	27	ERR5707525	27972	C	T	1	2021-03-20	Spain
ORF8_52_I	ORF8	52	ERR5707525	28048	G	T	0,998471	2021-03-20	Spain
ORF8_73_C	ORF8	73	ERR5707525	28111	A	G	1	2021-03-20	Spain
N_3_H	N	3	ERR5707525	28280	G	C	1	2021-03-20	Spain
N_3_V	N	3	ERR5707525	28281	A	T	1	2021-03-20	Spain
N_3_E	N	3	ERR5707525	28282	T	A	1	2021-03-20	Spain
N_203_K	N	203	ERR5707525	28881	G	A	1	2021-03-20	Spain
N_204_R	N	204	ERR5707525	28883	G	C	1	2021-03-20	Spain
N_235_F	N	235	ERR5707525	28977	C	T	1	2021-03-20	Spain
ORF1ab_1001_I	ORF1ab	1001	ERR5707526	3267	C	T	1	2021-03-21	Spain
ORF1ab_1125_C	ORF1ab	1125	ERR5707526	3638	G	T	1	2021-03-21	Spain
ORF1ab_1708_D	ORF1ab	1708	ERR5707526	5388	C	A	1	2021-03-21	Spain
ORF1ab_2230_T	ORF1ab	2230	ERR5707526	6954	T	C	1	2021-03-21	Spain
ORF1ab_3674_NA	ORF1ab	3674	ERR5707526	11287	G	-TCTGGTTTT	0,943459	2021-03-21	Spain
ORF1ab_4265_I	ORF1ab	4265	ERR5707526	13059	C	T	0,999386	2021-03-21	Spain
ORF1ab_314_L	ORF1ab	314	ERR5707526	14408	C	T	1	2021-03-21	Spain
S_68_NA	S	68	ERR5707526	21764	A	-TACATG	0,934988	2021-03-21	Spain
S_143_NA	S	143	ERR5707526	21990	T	-TTA	0,814672	2021-03-21	Spain
S_501_Y	S	501	ERR5707526	23063	A	T	1	2021-03-21	Spain
S_570_D	S	570	ERR5707526	23271	C	A	1	2021-03-21	Spain
S_614_G	S	614	ERR5707526	23403	A	G	1	2021-03-21	Spain
S_681_H	S	681	ERR5707526	23604	C	A	1	2021-03-21	Spain
S_716_I	S	716	ERR5707526	23709	C	T	1	2021-03-21	Spain
S_982_A	S	982	ERR5707526	24506	T	G	0,998505	2021-03-21	Spain
S_1118_H	S	1118	ERR5707526	24914	G	C	0,998442	2021-03-21	Spain
ORF3a_42_L	ORF3a	42	ERR5707526	25517	C	T	0,998705	2021-03-21	Spain
ORF8_27_*	ORF8	27	ERR5707526	27972	C	T	1	2021-03-21	Spain
ORF8_52_I	ORF8	52	ERR5707526	28048	G	T	1	2021-03-21	Spain
ORF8_73_C	ORF8	73	ERR5707526	28111	A	G	1	2021-03-21	Spain
N_3_H	N	3	ERR5707526	28280	G	C	1	2021-03-21	Spain
N_3_V	N	3	ERR5707526	28281	A	T	1	2021-03-21	Spain
N_3_E	N	3	ERR5707526	28282	T	A	1	2021-03-21	Spain
N_203_K	N	203	ERR5707526	28881	G	A	1	2021-03-21	Spain
N_204_R	N	204	ERR5707526	28883	G	C	1	2021-03-21	Spain
N_235_F	N	235	ERR5707526	28977	C	T	1	2021-03-21	Spain
ORF1ab_708_I	ORF1ab	708	ERR5707527	2388	C	T	0,0708502	2021-03-25	Spain
ORF1ab_1001_I	ORF1ab	1001	ERR5707527	3267	C	T	1	2021-03-25	Spain
ORF1ab_1125_C	ORF1ab	1125	ERR5707527	3638	G	T	1	2021-03-25	Spain
ORF1ab_1708_D	ORF1ab	1708	ERR5707527	5388	C	A	1	2021-03-25	Spain
ORF1ab_2230_T	ORF1ab	2230	ERR5707527	6954	T	C	1	2021-03-25	Spain
ORF1ab_3674_NA	ORF1ab	3674	ERR5707527	11287	G	-TCTGGTTTT	0,954695	2021-03-25	Spain
ORF1ab_314_L	ORF1ab	314	ERR5707527	14408	C	T	1	2021-03-25	Spain
ORF1ab_833_NA	ORF1ab	833	ERR5707527	15965	G	+T	0,0640357	2021-03-25	Spain
ORF1ab_1087_Y	ORF1ab	1087	ERR5707527	16726	C	T	0,0683012	2021-03-25	Spain
ORF1ab_2120_L	ORF1ab	2120	ERR5707527	19825	G	T	1	2021-03-25	Spain
S_68_NA	S	68	ERR5707527	21764	A	-TACATG	0,920362	2021-03-25	Spain
S_143_NA	S	143	ERR5707527	21990	T	-TTA	0,79595	2021-03-25	Spain
S_501_Y	S	501	ERR5707527	23063	A	T	0,99888	2021-03-25	Spain
S_570_D	S	570	ERR5707527	23271	C	A	1	2021-03-25	Spain
S_613_H	S	613	ERR5707527	23401	G	T	0,0993464	2021-03-25	Spain
S_614_G	S	614	ERR5707527	23403	A	G	1	2021-03-25	Spain
S_681_H	S	681	ERR5707527	23604	C	A	1	2021-03-25	Spain
S_716_I	S	716	ERR5707527	23709	C	T	0,99844	2021-03-25	Spain
S_982_A	S	982	ERR5707527	24506	T	G	1	2021-03-25	Spain
S_1118_H	S	1118	ERR5707527	24914	G	C	1	2021-03-25	Spain
ORF8_27_*	ORF8	27	ERR5707527	27972	C	T	1	2021-03-25	Spain
ORF8_52_I	ORF8	52	ERR5707527	28048	G	T	1	2021-03-25	Spain
ORF8_73_C	ORF8	73	ERR5707527	28111	A	G	0,999036	2021-03-25	Spain
ORF8_120_NA	ORF8	120	ERR5707527	28253	C	-A	0,984742	2021-03-25	Spain
N_3_H	N	3	ERR5707527	28280	G	C	1	2021-03-25	Spain
N_3_V	N	3	ERR5707527	28281	A	T	1	2021-03-25	Spain
N_3_E	N	3	ERR5707527	28282	T	A	1	2021-03-25	Spain
N_203_K	N	203	ERR5707527	28881	G	A	1	2021-03-25	Spain
N_204_R	N	204	ERR5707527	28883	G	C	1	2021-03-25	Spain
N_235_F	N	235	ERR5707527	28977	C	T	1	2021-03-25	Spain
ORF1ab_1001_I	ORF1ab	1001	ERR5707528	3267	C	T	1	2021-03-25	Spain
ORF1ab_1708_D	ORF1ab	1708	ERR5707528	5388	C	A	1	2021-03-25	Spain
ORF1ab_2230_T	ORF1ab	2230	ERR5707528	6954	T	C	1	2021-03-25	Spain
ORF1ab_2850_V	ORF1ab	2850	ERR5707528	8814	C	T	1	2021-03-25	Spain
ORF1ab_3674_NA	ORF1ab	3674	ERR5707528	11287	G	-TCTGGTTTT	0,948617	2021-03-25	Spain
ORF1ab_314_L	ORF1ab	314	ERR5707528	14408	C	T	1	2021-03-25	Spain
S_68_NA	S	68	ERR5707528	21764	A	-TACATG	0,938418	2021-03-25	Spain
S_143_NA	S	143	ERR5707528	21990	T	-TTA	0,845687	2021-03-25	Spain
S_501_Y	S	501	ERR5707528	23063	A	T	1	2021-03-25	Spain
S_570_D	S	570	ERR5707528	23271	C	A	1	2021-03-25	Spain
S_614_G	S	614	ERR5707528	23403	A	G	1	2021-03-25	Spain
S_681_H	S	681	ERR5707528	23604	C	A	1	2021-03-25	Spain
S_716_I	S	716	ERR5707528	23709	C	T	1	2021-03-25	Spain
S_982_A	S	982	ERR5707528	24506	T	G	1	2021-03-25	Spain
S_1118_H	S	1118	ERR5707528	24914	G	C	1	2021-03-25	Spain
ORF8_27_*	ORF8	27	ERR5707528	27972	C	T	1	2021-03-25	Spain
ORF8_52_I	ORF8	52	ERR5707528	28048	G	T	1	2021-03-25	Spain
ORF8_73_C	ORF8	73	ERR5707528	28111	A	G	1	2021-03-25	Spain
N_3_H	N	3	ERR5707528	28280	G	C	1	2021-03-25	Spain
N_3_V	N	3	ERR5707528	28281	A	T	1	2021-03-25	Spain
N_3_E	N	3	ERR5707528	28282	T	A	1	2021-03-25	Spain
N_203_K	N	203	ERR5707528	28881	G	A	1	2021-03-25	Spain
N_204_R	N	204	ERR5707528	28883	G	C	1	2021-03-25	Spain
N_235_F	N	235	ERR5707528	28977	C	T	1	2021-03-25	Spain
ORF1ab_325_Y	ORF1ab	325	ERR5707529	1238	C	T	0,668966	2021-03-27	Spain
ORF1ab_1001_I	ORF1ab	1001	ERR5707529	3267	C	T	1	2021-03-27	Spain
ORF1ab_1708_D	ORF1ab	1708	ERR5707529	5388	C	A	1	2021-03-27	Spain
ORF1ab_2230_T	ORF1ab	2230	ERR5707529	6954	T	C	1	2021-03-27	Spain
ORF1ab_3674_NA	ORF1ab	3674	ERR5707529	11287	G	-TCTGGTTTT	0,943005	2021-03-27	Spain
ORF1ab_314_L	ORF1ab	314	ERR5707529	14408	C	T	1	2021-03-27	Spain
ORF1ab_2017_F	ORF1ab	2017	ERR5707529	19518	G	T	1	2021-03-27	Spain
S_68_NA	S	68	ERR5707529	21764	A	-TACATG	0,938981	2021-03-27	Spain
S_143_NA	S	143	ERR5707529	21990	T	-TTA	0,82971	2021-03-27	Spain
S_501_Y	S	501	ERR5707529	23063	A	T	1	2021-03-27	Spain
S_570_D	S	570	ERR5707529	23271	C	A	1	2021-03-27	Spain
S_614_G	S	614	ERR5707529	23403	A	G	1	2021-03-27	Spain
S_681_H	S	681	ERR5707529	23604	C	A	1	2021-03-27	Spain
S_716_I	S	716	ERR5707529	23709	C	T	1	2021-03-27	Spain
S_982_A	S	982	ERR5707529	24506	T	G	0,998607	2021-03-27	Spain
S_1118_H	S	1118	ERR5707529	24914	G	C	1	2021-03-27	Spain
S_1216_T	S	1216	ERR5707529	25209	T	C	1	2021-03-27	Spain
ORF8_27_*	ORF8	27	ERR5707529	27972	C	T	1	2021-03-27	Spain
ORF8_52_I	ORF8	52	ERR5707529	28048	G	T	1	2021-03-27	Spain
ORF8_73_C	ORF8	73	ERR5707529	28111	A	G	1	2021-03-27	Spain
N_3_H	N	3	ERR5707529	28280	G	C	1	2021-03-27	Spain
N_3_V	N	3	ERR5707529	28281	A	T	1	2021-03-27	Spain
N_3_E	N	3	ERR5707529	28282	T	A	1	2021-03-27	Spain
N_203_K	N	203	ERR5707529	28881	G	A	1	2021-03-27	Spain
N_204_R	N	204	ERR5707529	28883	G	C	1	2021-03-27	Spain
N_235_F	N	235	ERR5707529	28977	C	T	1	2021-03-27	Spain
ORF1ab_626_T	ORF1ab	626	ERR5707530	2141	C	A	1	2021-03-25	Spain
ORF1ab_1001_I	ORF1ab	1001	ERR5707530	3267	C	T	1	2021-03-25	Spain
ORF1ab_1708_D	ORF1ab	1708	ERR5707530	5388	C	A	1	2021-03-25	Spain
ORF1ab_3674_NA	ORF1ab	3674	ERR5707530	11287	G	-TCTGGTTTT	0,942222	2021-03-25	Spain
ORF1ab_314_L	ORF1ab	314	ERR5707530	14408	C	T	1	2021-03-25	Spain
ORF1ab_1383_R	ORF1ab	1383	ERR5707530	17615	A	G	1	2021-03-25	Spain
S_68_NA	S	68	ERR5707530	21764	A	-TACATG	0,937931	2021-03-25	Spain
S_143_NA	S	143	ERR5707530	21990	T	-TTA	0,777385	2021-03-25	Spain
S_501_Y	S	501	ERR5707530	23063	A	T	1	2021-03-25	Spain
S_570_D	S	570	ERR5707530	23271	C	A	1	2021-03-25	Spain
S_614_G	S	614	ERR5707530	23403	A	G	1	2021-03-25	Spain
S_681_H	S	681	ERR5707530	23604	C	A	1	2021-03-25	Spain
S_716_I	S	716	ERR5707530	23709	C	T	0,998397	2021-03-25	Spain
S_982_A	S	982	ERR5707530	24506	T	G	1	2021-03-25	Spain
S_1118_H	S	1118	ERR5707530	24914	G	C	1	2021-03-25	Spain
ORF8_73_C	ORF8	73	ERR5707530	28111	A	G	1	2021-03-25	Spain
ORF8_90_Y	ORF8	90	ERR5707530	28162	G	A	1	2021-03-25	Spain
N_3_H	N	3	ERR5707530	28280	G	C	1	2021-03-25	Spain
N_3_V	N	3	ERR5707530	28281	A	T	0,999307	2021-03-25	Spain
N_3_E	N	3	ERR5707530	28282	T	A	1	2021-03-25	Spain
N_251_S	N	251	ERR5707530	29024	G	T	0,842319	2021-03-25	Spain
ORF1ab_212_P	ORF1ab	212	ERR5707531	899	T	C	1	2021-03-25	Spain
ORF1ab_1001_I	ORF1ab	1001	ERR5707531	3267	C	T	1	2021-03-25	Spain
ORF1ab_1708_D	ORF1ab	1708	ERR5707531	5388	C	A	1	2021-03-25	Spain
ORF1ab_2230_T	ORF1ab	2230	ERR5707531	6954	T	C	0,996743	2021-03-25	Spain
ORF1ab_3655_I	ORF1ab	3655	ERR5707531	11230	G	T	1	2021-03-25	Spain
ORF1ab_3674_NA	ORF1ab	3674	ERR5707531	11287	G	-TCTGGTTTT	0,968359	2021-03-25	Spain
ORF1ab_3836_G	ORF1ab	3836	ERR5707531	11772	A	G	1	2021-03-25	Spain
ORF1ab_3915_F	ORF1ab	3915	ERR5707531	12008	C	T	1	2021-03-25	Spain
ORF1ab_314_L	ORF1ab	314	ERR5707531	14408	C	T	0,998979	2021-03-25	Spain
S_68_NA	S	68	ERR5707531	21764	A	-TACATG	0,944062	2021-03-25	Spain
S_143_NA	S	143	ERR5707531	21990	T	-TTA	0,809444	2021-03-25	Spain
S_501_Y	S	501	ERR5707531	23063	A	T	1	2021-03-25	Spain
S_570_D	S	570	ERR5707531	23271	C	A	0,998779	2021-03-25	Spain
S_614_G	S	614	ERR5707531	23403	A	G	0,997647	2021-03-25	Spain
S_681_H	S	681	ERR5707531	23604	C	A	1	2021-03-25	Spain
S_716_I	S	716	ERR5707531	23709	C	T	1	2021-03-25	Spain
S_982_A	S	982	ERR5707531	24506	T	G	1	2021-03-25	Spain
S_1118_H	S	1118	ERR5707531	24914	G	C	1	2021-03-25	Spain
ORF8_27_*	ORF8	27	ERR5707531	27972	C	T	1	2021-03-25	Spain
ORF8_52_I	ORF8	52	ERR5707531	28048	G	T	1	2021-03-25	Spain
ORF8_68_*	ORF8	68	ERR5707531	28095	A	T	0,992674	2021-03-25	Spain
ORF8_73_C	ORF8	73	ERR5707531	28111	A	G	0,999001	2021-03-25	Spain
N_3_H	N	3	ERR5707531	28280	G	C	1	2021-03-25	Spain
N_3_V	N	3	ERR5707531	28281	A	T	1	2021-03-25	Spain
N_3_E	N	3	ERR5707531	28282	T	A	1	2021-03-25	Spain
N_203_K	N	203	ERR5707531	28881	G	A	1	2021-03-25	Spain
N_204_R	N	204	ERR5707531	28883	G	C	1	2021-03-25	Spain
N_235_F	N	235	ERR5707531	28977	C	T	1	2021-03-25	Spain
N_398_V	N	398	ERR5707531	29466	C	T	0,0919932	2021-03-25	Spain
ORF1ab_1001_I	ORF1ab	1001	ERR5707532	3267	C	T	1	2021-03-25	Spain
ORF1ab_1352_V	ORF1ab	1352	ERR5707532	4320	C	T	0,99336	2021-03-25	Spain
ORF1ab_1708_D	ORF1ab	1708	ERR5707532	5388	C	A	1	2021-03-25	Spain
ORF1ab_2230_T	ORF1ab	2230	ERR5707532	6954	T	C	1	2021-03-25	Spain
ORF1ab_3674_NA	ORF1ab	3674	ERR5707532	11287	G	-TCTGGTTTT	0,949929	2021-03-25	Spain
ORF1ab_314_L	ORF1ab	314	ERR5707532	14408	C	T	1	2021-03-25	Spain
S_68_NA	S	68	ERR5707532	21764	A	-TACATG	0,921569	2021-03-25	Spain
S_98_F	S	98	ERR5707532	21855	C	T	1	2021-03-25	Spain
S_143_NA	S	143	ERR5707532	21990	T	-TTA	0,824275	2021-03-25	Spain
S_501_Y	S	501	ERR5707532	23063	A	T	1	2021-03-25	Spain
S_570_D	S	570	ERR5707532	23271	C	A	0,998945	2021-03-25	Spain
S_614_G	S	614	ERR5707532	23403	A	G	0,998941	2021-03-25	Spain
S_681_H	S	681	ERR5707532	23604	C	A	1	2021-03-25	Spain
S_716_I	S	716	ERR5707532	23709	C	T	1	2021-03-25	Spain
S_982_A	S	982	ERR5707532	24506	T	G	1	2021-03-25	Spain
S_1118_H	S	1118	ERR5707532	24914	G	C	1	2021-03-25	Spain
ORF8_27_*	ORF8	27	ERR5707532	27972	C	T	1	2021-03-25	Spain
ORF8_52_I	ORF8	52	ERR5707532	28048	G	T	1	2021-03-25	Spain
ORF8_73_C	ORF8	73	ERR5707532	28111	A	G	1	2021-03-25	Spain
N_3_H	N	3	ERR5707532	28280	G	C	0,998239	2021-03-25	Spain
N_3_V	N	3	ERR5707532	28281	A	T	0,998236	2021-03-25	Spain
N_3_E	N	3	ERR5707532	28282	T	A	0,998239	2021-03-25	Spain
N_203_K	N	203	ERR5707532	28881	G	A	1	2021-03-25	Spain
N_204_R	N	204	ERR5707532	28883	G	C	1	2021-03-25	Spain
N_235_F	N	235	ERR5707532	28977	C	T	1	2021-03-25	Spain
N_365_L	N	365	ERR5707532	29367	C	T	0,995575	2021-03-25	Spain
ORF1ab_265_I	ORF1ab	265	ERR5707533	1059	C	T	0,998536	2021-03-27	Spain
ORF1ab_1833_F	ORF1ab	1833	ERR5707533	5763	G	T	0,993139	2021-03-27	Spain
ORF1ab_3116_F	ORF1ab	3116	ERR5707533	9611	C	T	1	2021-03-27	Spain
ORF1ab_3255_I	ORF1ab	3255	ERR5707533	10029	C	T	0,995495	2021-03-27	Spain
ORF1ab_3603_NA	ORF1ab	3603	ERR5707533	11074	C	+T	0,0938924	2021-03-27	Spain
ORF1ab_3606_NA	ORF1ab	3606	ERR5707533	11082	T	-G	0,0684122	2021-03-27	Spain
ORF1ab_3606_F	ORF1ab	3606	ERR5707533	11083	G	T	0,987711	2021-03-27	Spain
ORF1ab_3750_I	ORF1ab	3750	ERR5707533	11514	C	T	0,993464	2021-03-27	Spain
ORF1ab_3796_NA	ORF1ab	3796	ERR5707533	11651	C	+T	0,0525537	2021-03-27	Spain
ORF1ab_314_L	ORF1ab	314	ERR5707533	14408	C	T	1	2021-03-27	Spain
ORF1ab_970_S	ORF1ab	970	ERR5707533	16375	C	T	0,998113	2021-03-27	Spain
ORF1ab_1774_I	ORF1ab	1774	ERR5707533	18788	C	T	0,997616	2021-03-27	Spain
ORF1ab_2065_Y	ORF1ab	2065	ERR5707533	19660	C	T	1	2021-03-27	Spain
S_494_P	S	494	ERR5707533	23042	T	C	0,994169	2021-03-27	Spain
S_614_G	S	614	ERR5707533	23403	A	G	0,997365	2021-03-27	Spain
S_681_H	S	681	ERR5707533	23604	C	A	0,997579	2021-03-27	Spain
S_716_I	S	716	ERR5707533	23709	C	T	0,995204	2021-03-27	Spain
ORF3a_57_H	ORF3a	57	ERR5707533	25563	G	T	0,99858	2021-03-27	Spain
ORF3a_175_I	ORF3a	175	ERR5707533	25916	C	T	0,996212	2021-03-27	Spain
M_82_T	M	82	ERR5707533	26767	T	C	0,99316	2021-03-27	Spain
M_93_F	M	93	ERR5707533	26799	C	T	0,992948	2021-03-27	Spain
N_205_I	N	205	ERR5707533	28887	C	T	0,988636	2021-03-27	Spain
N_414_S	N	414	ERR5707533	29513	G	T	0,996441	2021-03-27	Spain
ORF1ab_1001_I	ORF1ab	1001	ERR5707534	3267	C	T	1	2021-03-25	Spain
ORF1ab_1708_D	ORF1ab	1708	ERR5707534	5388	C	A	1	2021-03-25	Spain
ORF1ab_2230_T	ORF1ab	2230	ERR5707534	6954	T	C	1	2021-03-25	Spain
ORF1ab_3674_NA	ORF1ab	3674	ERR5707534	11287	G	-TCTGGTTTT	0,941331	2021-03-25	Spain
ORF1ab_218_L	ORF1ab	218	ERR5707534	14120	C	T	0,999098	2021-03-25	Spain
ORF1ab_314_L	ORF1ab	314	ERR5707534	14408	C	T	1	2021-03-25	Spain
S_68_NA	S	68	ERR5707534	21764	A	-TACATG	0,933257	2021-03-25	Spain
S_143_NA	S	143	ERR5707534	21990	T	-TTA	0,835141	2021-03-25	Spain
S_501_Y	S	501	ERR5707534	23063	A	T	1	2021-03-25	Spain
S_570_D	S	570	ERR5707534	23271	C	A	1	2021-03-25	Spain
S_614_G	S	614	ERR5707534	23403	A	G	1	2021-03-25	Spain
S_681_H	S	681	ERR5707534	23604	C	A	1	2021-03-25	Spain
S_716_I	S	716	ERR5707534	23709	C	T	1	2021-03-25	Spain
S_982_A	S	982	ERR5707534	24506	T	G	0,998875	2021-03-25	Spain
S_1118_H	S	1118	ERR5707534	24914	G	C	1	2021-03-25	Spain
ORF7a_47_Y	ORF7a	47	ERR5707534	27532	C	T	1	2021-03-25	Spain
ORF8_27_*	ORF8	27	ERR5707534	27972	C	T	1	2021-03-25	Spain
ORF8_52_I	ORF8	52	ERR5707534	28048	G	T	1	2021-03-25	Spain
ORF8_68_*	ORF8	68	ERR5707534	28095	A	T	0,975	2021-03-25	Spain
ORF8_73_C	ORF8	73	ERR5707534	28111	A	G	1	2021-03-25	Spain
N_3_H	N	3	ERR5707534	28280	G	C	1	2021-03-25	Spain
N_3_V	N	3	ERR5707534	28281	A	T	1	2021-03-25	Spain
N_3_E	N	3	ERR5707534	28282	T	A	1	2021-03-25	Spain
N_203_K	N	203	ERR5707534	28881	G	A	1	2021-03-25	Spain
N_204_R	N	204	ERR5707534	28883	G	C	1	2021-03-25	Spain
N_235_F	N	235	ERR5707534	28977	C	T	1	2021-03-25	Spain
ORF1ab_550_C	ORF1ab	550	ERR5707535	1913	C	T	1	2021-03-27	Spain
ORF1ab_1001_I	ORF1ab	1001	ERR5707535	3267	C	T	1	2021-03-27	Spain
ORF1ab_1125_C	ORF1ab	1125	ERR5707535	3638	G	T	1	2021-03-27	Spain
ORF1ab_1708_D	ORF1ab	1708	ERR5707535	5388	C	A	1	2021-03-27	Spain
ORF1ab_2144_NA	ORF1ab	2144	ERR5707535	6696	C	+T	0,0531732	2021-03-27	Spain
ORF1ab_2230_T	ORF1ab	2230	ERR5707535	6954	T	C	1	2021-03-27	Spain
ORF1ab_3674_NA	ORF1ab	3674	ERR5707535	11287	G	-TCTGGTTTT	0,942715	2021-03-27	Spain
ORF1ab_314_L	ORF1ab	314	ERR5707535	14408	C	T	1	2021-03-27	Spain
ORF1ab_2120_L	ORF1ab	2120	ERR5707535	19825	G	T	0,998485	2021-03-27	Spain
S_68_NA	S	68	ERR5707535	21764	A	-TACATG	0,953191	2021-03-27	Spain
S_143_NA	S	143	ERR5707535	21990	T	-TTA	0,804422	2021-03-27	Spain
S_501_Y	S	501	ERR5707535	23063	A	T	1	2021-03-27	Spain
S_570_D	S	570	ERR5707535	23271	C	A	1	2021-03-27	Spain
S_614_G	S	614	ERR5707535	23403	A	G	0,998904	2021-03-27	Spain
S_681_H	S	681	ERR5707535	23604	C	A	1	2021-03-27	Spain
S_716_I	S	716	ERR5707535	23709	C	T	1	2021-03-27	Spain
S_982_A	S	982	ERR5707535	24506	T	G	0,998413	2021-03-27	Spain
S_1118_H	S	1118	ERR5707535	24914	G	C	1	2021-03-27	Spain
ORF8_27_*	ORF8	27	ERR5707535	27972	C	T	1	2021-03-27	Spain
ORF8_52_I	ORF8	52	ERR5707535	28048	G	T	1	2021-03-27	Spain
ORF8_73_C	ORF8	73	ERR5707535	28111	A	G	1	2021-03-27	Spain
ORF8_120_NA	ORF8	120	ERR5707535	28253	C	-A	0,992806	2021-03-27	Spain
N_3_H	N	3	ERR5707535	28280	G	C	1	2021-03-27	Spain
N_3_V	N	3	ERR5707535	28281	A	T	1	2021-03-27	Spain
N_3_E	N	3	ERR5707535	28282	T	A	0,998239	2021-03-27	Spain
N_203_K	N	203	ERR5707535	28881	G	A	1	2021-03-27	Spain
N_204_R	N	204	ERR5707535	28883	G	C	1	2021-03-27	Spain
N_235_F	N	235	ERR5707535	28977	C	T	1	2021-03-27	Spain
ORF1ab_1001_I	ORF1ab	1001	ERR5707536	3267	C	T	1	2021-03-25	Spain
ORF1ab_1708_D	ORF1ab	1708	ERR5707536	5388	C	A	1	2021-03-25	Spain
ORF1ab_3674_NA	ORF1ab	3674	ERR5707536	11287	G	-TCTGGTTTT	0,918954	2021-03-25	Spain
ORF1ab_3861_R	ORF1ab	3861	ERR5707536	11847	A	G	1	2021-03-25	Spain
ORF1ab_218_L	ORF1ab	218	ERR5707536	14120	C	T	1	2021-03-25	Spain
ORF1ab_314_L	ORF1ab	314	ERR5707536	14408	C	T	1	2021-03-25	Spain
S_68_NA	S	68	ERR5707536	21764	A	-TACATG	0,943166	2021-03-25	Spain
S_143_NA	S	143	ERR5707536	21990	T	-TTA	0,794595	2021-03-25	Spain
S_501_Y	S	501	ERR5707536	23063	A	T	1	2021-03-25	Spain
S_570_D	S	570	ERR5707536	23271	C	A	1	2021-03-25	Spain
S_614_G	S	614	ERR5707536	23403	A	G	0,999109	2021-03-25	Spain
S_681_H	S	681	ERR5707536	23604	C	A	1	2021-03-25	Spain
S_716_I	S	716	ERR5707536	23709	C	T	1	2021-03-25	Spain
S_982_A	S	982	ERR5707536	24506	T	G	1	2021-03-25	Spain
S_1118_H	S	1118	ERR5707536	24914	G	C	1	2021-03-25	Spain
ORF7a_17_F	ORF7a	17	ERR5707536	27442	C	T	1	2021-03-25	Spain
ORF8_27_*	ORF8	27	ERR5707536	27972	C	T	1	2021-03-25	Spain
ORF8_52_I	ORF8	52	ERR5707536	28048	G	T	1	2021-03-25	Spain
ORF8_68_*	ORF8	68	ERR5707536	28095	A	T	1	2021-03-25	Spain
ORF8_73_C	ORF8	73	ERR5707536	28111	A	G	1	2021-03-25	Spain
N_3_H	N	3	ERR5707536	28280	G	C	1	2021-03-25	Spain
N_3_V	N	3	ERR5707536	28281	A	T	1	2021-03-25	Spain
N_3_E	N	3	ERR5707536	28282	T	A	1	2021-03-25	Spain
N_203_K	N	203	ERR5707536	28881	G	A	1	2021-03-25	Spain
N_204_R	N	204	ERR5707536	28883	G	C	1	2021-03-25	Spain
N_235_F	N	235	ERR5707536	28977	C	T	1	2021-03-25	Spain
ORF1ab_1001_I	ORF1ab	1001	ERR5707537	3267	C	T	1	2021-03-25	Spain
ORF1ab_1708_D	ORF1ab	1708	ERR5707537	5388	C	A	1	2021-03-25	Spain
ORF1ab_2230_T	ORF1ab	2230	ERR5707537	6954	T	C	1	2021-03-25	Spain
ORF1ab_3674_NA	ORF1ab	3674	ERR5707537	11287	G	-TCTGGTTTT	0,937836	2021-03-25	Spain
ORF1ab_314_L	ORF1ab	314	ERR5707537	14408	C	T	1	2021-03-25	Spain
S_68_NA	S	68	ERR5707537	21764	A	-TACATG	0,939649	2021-03-25	Spain
S_143_NA	S	143	ERR5707537	21990	T	-TTA	0,813433	2021-03-25	Spain
S_501_Y	S	501	ERR5707537	23063	A	T	1	2021-03-25	Spain
S_570_D	S	570	ERR5707537	23271	C	A	1	2021-03-25	Spain
S_614_G	S	614	ERR5707537	23403	A	G	1	2021-03-25	Spain
S_681_H	S	681	ERR5707537	23604	C	A	1	2021-03-25	Spain
S_716_I	S	716	ERR5707537	23709	C	T	1	2021-03-25	Spain
S_982_A	S	982	ERR5707537	24506	T	G	0,998708	2021-03-25	Spain
S_1118_H	S	1118	ERR5707537	24914	G	C	1	2021-03-25	Spain
ORF8_27_*	ORF8	27	ERR5707537	27972	C	T	1	2021-03-25	Spain
ORF8_52_I	ORF8	52	ERR5707537	28048	G	T	1	2021-03-25	Spain
ORF8_73_C	ORF8	73	ERR5707537	28111	A	G	1	2021-03-25	Spain
N_3_H	N	3	ERR5707537	28280	G	C	1	2021-03-25	Spain
N_3_V	N	3	ERR5707537	28281	A	T	1	2021-03-25	Spain
N_3_E	N	3	ERR5707537	28282	T	A	1	2021-03-25	Spain
N_203_K	N	203	ERR5707537	28881	G	A	1	2021-03-25	Spain
N_204_R	N	204	ERR5707537	28883	G	C	1	2021-03-25	Spain
N_235_F	N	235	ERR5707537	28977	C	T	1	2021-03-25	Spain
N_364_S	N	364	ERR5707537	29363	C	T	0,0994624	2021-03-25	Spain
ORF1ab_1001_I	ORF1ab	1001	ERR5707538	3267	C	T	1	2021-03-26	Spain
ORF1ab_1708_D	ORF1ab	1708	ERR5707538	5388	C	A	1	2021-03-26	Spain
ORF1ab_2230_T	ORF1ab	2230	ERR5707538	6954	T	C	0,996503	2021-03-26	Spain
ORF1ab_3674_NA	ORF1ab	3674	ERR5707538	11287	G	-TCTGGTTTT	0,942836	2021-03-26	Spain
ORF1ab_239_I	ORF1ab	239	ERR5707538	14183	C	T	1	2021-03-26	Spain
ORF1ab_314_L	ORF1ab	314	ERR5707538	14408	C	T	1	2021-03-26	Spain
S_3_NA	S	3	ERR5707538	21569	G	+T	0,079602	2021-03-26	Spain
S_5_F	S	5	ERR5707538	21575	C	T	1	2021-03-26	Spain
S_68_NA	S	68	ERR5707538	21764	A	-TACATG	0,907842	2021-03-26	Spain
S_143_NA	S	143	ERR5707538	21990	T	-TTA	0,784512	2021-03-26	Spain
S_501_Y	S	501	ERR5707538	23063	A	T	1	2021-03-26	Spain
S_570_D	S	570	ERR5707538	23271	C	A	0,998756	2021-03-26	Spain
S_614_G	S	614	ERR5707538	23403	A	G	1	2021-03-26	Spain
S_681_H	S	681	ERR5707538	23604	C	A	1	2021-03-26	Spain
S_716_I	S	716	ERR5707538	23709	C	T	1	2021-03-26	Spain
S_982_A	S	982	ERR5707538	24506	T	G	1	2021-03-26	Spain
S_1118_H	S	1118	ERR5707538	24914	G	C	1	2021-03-26	Spain
E_69_I	E	69	ERR5707538	26450	G	T	1	2021-03-26	Spain
ORF7b_43_V	ORF7b	43	ERR5707538	27883	C	T	0,992	2021-03-26	Spain
ORF8_27_*	ORF8	27	ERR5707538	27972	C	T	1	2021-03-26	Spain
ORF8_52_I	ORF8	52	ERR5707538	28048	G	T	1	2021-03-26	Spain
ORF8_73_C	ORF8	73	ERR5707538	28111	A	G	0,997307	2021-03-26	Spain
N_3_H	N	3	ERR5707538	28280	G	C	1	2021-03-26	Spain
N_3_V	N	3	ERR5707538	28281	A	T	1	2021-03-26	Spain
N_3_E	N	3	ERR5707538	28282	T	A	1	2021-03-26	Spain
N_203_K	N	203	ERR5707538	28881	G	A	1	2021-03-26	Spain
N_204_R	N	204	ERR5707538	28883	G	C	1	2021-03-26	Spain
N_235_F	N	235	ERR5707538	28977	C	T	1	2021-03-26	Spain
ORF1ab_708_I	ORF1ab	708	ERR5707539	2388	C	T	1	2021-03-26	Spain
ORF1ab_1001_I	ORF1ab	1001	ERR5707539	3267	C	T	1	2021-03-26	Spain
ORF1ab_1708_D	ORF1ab	1708	ERR5707539	5388	C	A	1	2021-03-26	Spain
ORF1ab_3674_NA	ORF1ab	3674	ERR5707539	11287	G	-TCTGGTTTT	0,955056	2021-03-26	Spain
ORF1ab_314_L	ORF1ab	314	ERR5707539	14408	C	T	1	2021-03-26	Spain
ORF1ab_1383_R	ORF1ab	1383	ERR5707539	17615	A	G	1	2021-03-26	Spain
ORF1ab_1540_I	ORF1ab	1540	ERR5707539	18086	C	T	0,0555556	2021-03-26	Spain
ORF1ab_1674_T	ORF1ab	1674	ERR5707539	18488	T	C	1	2021-03-26	Spain
S_68_NA	S	68	ERR5707539	21764	A	-TACATG	0,930475	2021-03-26	Spain
S_143_NA	S	143	ERR5707539	21990	T	-TTA	0,811947	2021-03-26	Spain
S_570_D	S	570	ERR5707539	23271	C	A	1	2021-03-26	Spain
S_614_G	S	614	ERR5707539	23403	A	G	1	2021-03-26	Spain
S_681_H	S	681	ERR5707539	23604	C	A	1	2021-03-26	Spain
S_716_I	S	716	ERR5707539	23709	C	T	1	2021-03-26	Spain
S_982_A	S	982	ERR5707539	24506	T	G	0,998752	2021-03-26	Spain
S_1101_Y	S	1101	ERR5707539	24863	C	T	1	2021-03-26	Spain
S_1118_H	S	1118	ERR5707539	24914	G	C	1	2021-03-26	Spain
ORF8_27_*	ORF8	27	ERR5707539	27972	C	T	1	2021-03-26	Spain
ORF8_52_I	ORF8	52	ERR5707539	28048	G	T	1	2021-03-26	Spain
ORF8_73_C	ORF8	73	ERR5707539	28111	A	G	1	2021-03-26	Spain
N_3_H	N	3	ERR5707539	28280	G	C	1	2021-03-26	Spain
N_3_V	N	3	ERR5707539	28281	A	T	1	2021-03-26	Spain
N_3_E	N	3	ERR5707539	28282	T	A	1	2021-03-26	Spain
N_203_K	N	203	ERR5707539	28881	G	A	1	2021-03-26	Spain
N_204_R	N	204	ERR5707539	28883	G	C	0,993976	2021-03-26	Spain
N_235_F	N	235	ERR5707539	28977	C	T	1	2021-03-26	Spain
ORF1ab_428_N	ORF1ab	428	ERR5707540	1548	G	A	1	2021-03-26	Spain
ORF1ab_1001_I	ORF1ab	1001	ERR5707540	3267	C	T	1	2021-03-26	Spain
ORF1ab_1708_D	ORF1ab	1708	ERR5707540	5388	C	A	1	2021-03-26	Spain
ORF1ab_2053_A	ORF1ab	2053	ERR5707540	6423	A	C	0,999032	2021-03-26	Spain
ORF1ab_2230_T	ORF1ab	2230	ERR5707540	6954	T	C	1	2021-03-26	Spain
ORF1ab_3674_NA	ORF1ab	3674	ERR5707540	11287	G	-TCTGGTTTT	0,957975	2021-03-26	Spain
ORF1ab_4220_L	ORF1ab	4220	ERR5707540	12924	C	T	1	2021-03-26	Spain
ORF1ab_314_L	ORF1ab	314	ERR5707540	14408	C	T	1	2021-03-26	Spain
ORF1ab_485_T	ORF1ab	485	ERR5707540	14921	T	C	1	2021-03-26	Spain
ORF1ab_1383_R	ORF1ab	1383	ERR5707540	17615	A	G	1	2021-03-26	Spain
S_68_NA	S	68	ERR5707540	21764	A	-TACATG	0,909677	2021-03-26	Spain
S_143_NA	S	143	ERR5707540	21990	T	-TTA	0,80566	2021-03-26	Spain
S_501_Y	S	501	ERR5707540	23063	A	T	1	2021-03-26	Spain
S_570_D	S	570	ERR5707540	23271	C	A	1	2021-03-26	Spain
S_614_G	S	614	ERR5707540	23403	A	G	1	2021-03-26	Spain
S_681_H	S	681	ERR5707540	23604	C	A	1	2021-03-26	Spain
S_716_I	S	716	ERR5707540	23709	C	T	1	2021-03-26	Spain
S_982_A	S	982	ERR5707540	24506	T	G	1	2021-03-26	Spain
S_1118_H	S	1118	ERR5707540	24914	G	C	0,998632	2021-03-26	Spain
M_70_L	M	70	ERR5707540	26730	G	C	1	2021-03-26	Spain
ORF8_27_*	ORF8	27	ERR5707540	27972	C	T	1	2021-03-26	Spain
ORF8_52_I	ORF8	52	ERR5707540	28048	G	T	1	2021-03-26	Spain
ORF8_73_C	ORF8	73	ERR5707540	28111	A	G	1	2021-03-26	Spain
N_3_H	N	3	ERR5707540	28280	G	C	1	2021-03-26	Spain
N_3_V	N	3	ERR5707540	28281	A	T	1	2021-03-26	Spain
N_3_E	N	3	ERR5707540	28282	T	A	1	2021-03-26	Spain
N_203_K	N	203	ERR5707540	28881	G	A	1	2021-03-26	Spain
N_204_R	N	204	ERR5707540	28883	G	C	1	2021-03-26	Spain
N_235_F	N	235	ERR5707540	28977	C	T	1	2021-03-26	Spain
ORF1ab_891_I	ORF1ab	891	ERR5707541	2937	C	T	1	2021-03-25	Spain
ORF1ab_1001_I	ORF1ab	1001	ERR5707541	3267	C	T	0,99899	2021-03-25	Spain
ORF1ab_1708_D	ORF1ab	1708	ERR5707541	5388	C	A	0,999246	2021-03-25	Spain
ORF1ab_2230_T	ORF1ab	2230	ERR5707541	6954	T	C	1	2021-03-25	Spain
ORF1ab_3353_R	ORF1ab	3353	ERR5707541	10323	A	G	0,116959	2021-03-25	Spain
ORF1ab_3674_NA	ORF1ab	3674	ERR5707541	11287	G	-TCTGGTTTT	0,947686	2021-03-25	Spain
ORF1ab_218_L	ORF1ab	218	ERR5707541	14120	C	T	1	2021-03-25	Spain
ORF1ab_314_L	ORF1ab	314	ERR5707541	14408	C	T	1	2021-03-25	Spain
S_68_NA	S	68	ERR5707541	21764	A	-TACATG	0,9278	2021-03-25	Spain
S_143_NA	S	143	ERR5707541	21990	T	-TTA	0,807428	2021-03-25	Spain
S_218_H	S	218	ERR5707541	22216	G	T	0,998195	2021-03-25	Spain
S_501_Y	S	501	ERR5707541	23063	A	T	1	2021-03-25	Spain
S_570_D	S	570	ERR5707541	23271	C	A	0,999071	2021-03-25	Spain
S_614_G	S	614	ERR5707541	23403	A	G	1	2021-03-25	Spain
S_681_H	S	681	ERR5707541	23604	C	A	1	2021-03-25	Spain
S_716_I	S	716	ERR5707541	23709	C	T	0,998674	2021-03-25	Spain
S_982_A	S	982	ERR5707541	24506	T	G	1	2021-03-25	Spain
S_1118_H	S	1118	ERR5707541	24914	G	C	1	2021-03-25	Spain
ORF8_27_*	ORF8	27	ERR5707541	27972	C	T	1	2021-03-25	Spain
ORF8_52_I	ORF8	52	ERR5707541	28048	G	T	1	2021-03-25	Spain
ORF8_68_*	ORF8	68	ERR5707541	28095	A	T	0,99633	2021-03-25	Spain
ORF8_73_C	ORF8	73	ERR5707541	28111	A	G	1	2021-03-25	Spain
N_3_H	N	3	ERR5707541	28280	G	C	1	2021-03-25	Spain
N_3_V	N	3	ERR5707541	28281	A	T	0,998496	2021-03-25	Spain
N_3_E	N	3	ERR5707541	28282	T	A	0,998498	2021-03-25	Spain
N_202_C	N	202	ERR5707541	28877	A	T	1	2021-03-25	Spain
N_202_T	N	202	ERR5707541	28878	G	C	1	2021-03-25	Spain
N_203_K	N	203	ERR5707541	28881	G	A	1	2021-03-25	Spain
N_204_R	N	204	ERR5707541	28883	G	C	1	2021-03-25	Spain
N_235_F	N	235	ERR5707541	28977	C	T	1	2021-03-25	Spain
ORF1ab_1001_I	ORF1ab	1001	ERR5707542	3267	C	T	1	2021-03-26	Spain
ORF1ab_1708_D	ORF1ab	1708	ERR5707542	5388	C	A	1	2021-03-26	Spain
ORF1ab_1853_F	ORF1ab	1853	ERR5707542	5822	C	T	0,997491	2021-03-26	Spain
ORF1ab_2230_T	ORF1ab	2230	ERR5707542	6954	T	C	1	2021-03-26	Spain
ORF1ab_3674_NA	ORF1ab	3674	ERR5707542	11287	G	-TCTGGTTTT	0,936798	2021-03-26	Spain
ORF1ab_314_L	ORF1ab	314	ERR5707542	14408	C	T	1	2021-03-26	Spain
S_68_NA	S	68	ERR5707542	21764	A	-TACATG	0,952381	2021-03-26	Spain
S_143_NA	S	143	ERR5707542	21990	T	-TTA	0,786647	2021-03-26	Spain
S_501_Y	S	501	ERR5707542	23063	A	T	1	2021-03-26	Spain
S_570_D	S	570	ERR5707542	23271	C	A	0,997986	2021-03-26	Spain
S_614_G	S	614	ERR5707542	23403	A	G	1	2021-03-26	Spain
S_681_H	S	681	ERR5707542	23604	C	A	1	2021-03-26	Spain
S_716_I	S	716	ERR5707542	23709	C	T	1	2021-03-26	Spain
S_982_A	S	982	ERR5707542	24506	T	G	1	2021-03-26	Spain
S_1118_H	S	1118	ERR5707542	24914	G	C	1	2021-03-26	Spain
ORF3a_77_F	ORF3a	77	ERR5707542	25621	G	T	1	2021-03-26	Spain
ORF8_73_C	ORF8	73	ERR5707542	28111	A	G	1	2021-03-26	Spain
ORF8_91_*	ORF8	91	ERR5707542	28164	C	T	0,997807	2021-03-26	Spain
N_3_H	N	3	ERR5707542	28280	G	C	1	2021-03-26	Spain
N_3_V	N	3	ERR5707542	28281	A	T	1	2021-03-26	Spain
N_3_E	N	3	ERR5707542	28282	T	A	1	2021-03-26	Spain
N_203_K	N	203	ERR5707542	28881	G	A	1	2021-03-26	Spain
N_204_R	N	204	ERR5707542	28883	G	C	1	2021-03-26	Spain
N_235_F	N	235	ERR5707542	28977	C	T	1	2021-03-26	Spain
ORF1ab_1001_I	ORF1ab	1001	ERR5707543	3267	C	T	1	2021-03-27	Spain
ORF1ab_1125_C	ORF1ab	1125	ERR5707543	3638	G	T	1	2021-03-27	Spain
ORF1ab_1708_D	ORF1ab	1708	ERR5707543	5388	C	A	1	2021-03-27	Spain
ORF1ab_2230_T	ORF1ab	2230	ERR5707543	6954	T	C	1	2021-03-27	Spain
ORF1ab_3674_NA	ORF1ab	3674	ERR5707543	11287	G	-TCTGGTTTT	0,94566	2021-03-27	Spain
ORF1ab_314_L	ORF1ab	314	ERR5707543	14408	C	T	1	2021-03-27	Spain
ORF1ab_2120_L	ORF1ab	2120	ERR5707543	19825	G	T	0,997802	2021-03-27	Spain
S_68_NA	S	68	ERR5707543	21764	A	-TACATG	0,933178	2021-03-27	Spain
S_143_NA	S	143	ERR5707543	21990	T	-TTA	0,778287	2021-03-27	Spain
S_501_Y	S	501	ERR5707543	23063	A	T	0,998205	2021-03-27	Spain
S_570_D	S	570	ERR5707543	23271	C	A	1	2021-03-27	Spain
S_614_G	S	614	ERR5707543	23403	A	G	1	2021-03-27	Spain
S_681_H	S	681	ERR5707543	23604	C	A	1	2021-03-27	Spain
S_716_I	S	716	ERR5707543	23709	C	T	0,9984	2021-03-27	Spain
S_982_A	S	982	ERR5707543	24506	T	G	1	2021-03-27	Spain
S_1118_H	S	1118	ERR5707543	24914	G	C	1	2021-03-27	Spain
ORF8_27_*	ORF8	27	ERR5707543	27972	C	T	1	2021-03-27	Spain
ORF8_52_I	ORF8	52	ERR5707543	28048	G	T	1	2021-03-27	Spain
ORF8_64_*	ORF8	64	ERR5707543	28083	G	T	1	2021-03-27	Spain
ORF8_73_C	ORF8	73	ERR5707543	28111	A	G	1	2021-03-27	Spain
ORF8_120_NA	ORF8	120	ERR5707543	28253	C	-A	0,988821	2021-03-27	Spain
N_3_H	N	3	ERR5707543	28280	G	C	1	2021-03-27	Spain
N_3_V	N	3	ERR5707543	28281	A	T	0,998374	2021-03-27	Spain
N_3_E	N	3	ERR5707543	28282	T	A	1	2021-03-27	Spain
N_203_K	N	203	ERR5707543	28881	G	A	0,996575	2021-03-27	Spain
N_204_R	N	204	ERR5707543	28883	G	C	1	2021-03-27	Spain
N_235_F	N	235	ERR5707543	28977	C	T	1	2021-03-27	Spain
ORF1ab_1001_I	ORF1ab	1001	ERR5707545	3267	C	T	1	2021-03-25	Spain
ORF1ab_1708_D	ORF1ab	1708	ERR5707545	5388	C	A	1	2021-03-25	Spain
ORF1ab_2230_T	ORF1ab	2230	ERR5707545	6954	T	C	1	2021-03-25	Spain
ORF1ab_3674_NA	ORF1ab	3674	ERR5707545	11287	G	-TCTGGTTTT	0,947661	2021-03-25	Spain
ORF1ab_314_L	ORF1ab	314	ERR5707545	14408	C	T	1	2021-03-25	Spain
ORF1ab_624_V	ORF1ab	624	ERR5707545	15337	A	G	1	2021-03-25	Spain
S_68_NA	S	68	ERR5707545	21764	A	-TACATG	0,929098	2021-03-25	Spain
S_143_NA	S	143	ERR5707545	21990	T	-TTA	0,808795	2021-03-25	Spain
S_501_Y	S	501	ERR5707545	23063	A	T	1	2021-03-25	Spain
S_570_D	S	570	ERR5707545	23271	C	A	1	2021-03-25	Spain
S_614_G	S	614	ERR5707545	23403	A	G	1	2021-03-25	Spain
S_681_H	S	681	ERR5707545	23604	C	A	1	2021-03-25	Spain
S_716_I	S	716	ERR5707545	23709	C	T	1	2021-03-25	Spain
S_982_A	S	982	ERR5707545	24506	T	G	0,998363	2021-03-25	Spain
S_1118_H	S	1118	ERR5707545	24914	G	C	0,998857	2021-03-25	Spain
S_1251_R	S	1251	ERR5707545	25313	G	C	0,999143	2021-03-25	Spain
ORF8_27_*	ORF8	27	ERR5707545	27972	C	T	1	2021-03-25	Spain
ORF8_52_I	ORF8	52	ERR5707545	28048	G	T	1	2021-03-25	Spain
ORF8_73_C	ORF8	73	ERR5707545	28111	A	G	1	2021-03-25	Spain
N_3_H	N	3	ERR5707545	28280	G	C	1	2021-03-25	Spain
N_3_V	N	3	ERR5707545	28281	A	T	1	2021-03-25	Spain
N_3_E	N	3	ERR5707545	28282	T	A	1	2021-03-25	Spain
N_203_K	N	203	ERR5707545	28881	G	A	1	2021-03-25	Spain
N_204_R	N	204	ERR5707545	28883	G	C	1	2021-03-25	Spain
N_235_F	N	235	ERR5707545	28977	C	T	1	2021-03-25	Spain
ORF1ab_1001_I	ORF1ab	1001	ERR5707546	3267	C	T	1	2021-03-25	Spain
ORF1ab_1708_D	ORF1ab	1708	ERR5707546	5388	C	A	1	2021-03-25	Spain
ORF1ab_2230_T	ORF1ab	2230	ERR5707546	6954	T	C	1	2021-03-25	Spain
ORF1ab_3674_NA	ORF1ab	3674	ERR5707546	11287	G	-TCTGGTTTT	0,950533	2021-03-25	Spain
ORF1ab_314_L	ORF1ab	314	ERR5707546	14408	C	T	1	2021-03-25	Spain
S_68_NA	S	68	ERR5707546	21764	A	-TACATG	0,943856	2021-03-25	Spain
S_143_NA	S	143	ERR5707546	21990	T	-TTA	0,842884	2021-03-25	Spain
S_501_Y	S	501	ERR5707546	23063	A	T	1	2021-03-25	Spain
S_570_D	S	570	ERR5707546	23271	C	A	0,996355	2021-03-25	Spain
S_614_G	S	614	ERR5707546	23403	A	G	0,998696	2021-03-25	Spain
S_681_H	S	681	ERR5707546	23604	C	A	1	2021-03-25	Spain
S_716_I	S	716	ERR5707546	23709	C	T	1	2021-03-25	Spain
S_982_A	S	982	ERR5707546	24506	T	G	1	2021-03-25	Spain
S_1118_H	S	1118	ERR5707546	24914	G	C	1	2021-03-25	Spain
ORF8_27_*	ORF8	27	ERR5707546	27972	C	T	1	2021-03-25	Spain
ORF8_52_I	ORF8	52	ERR5707546	28048	G	T	1	2021-03-25	Spain
ORF8_73_C	ORF8	73	ERR5707546	28111	A	G	1	2021-03-25	Spain
N_3_H	N	3	ERR5707546	28280	G	C	1	2021-03-25	Spain
N_3_V	N	3	ERR5707546	28281	A	T	1	2021-03-25	Spain
N_3_E	N	3	ERR5707546	28282	T	A	1	2021-03-25	Spain
N_203_K	N	203	ERR5707546	28881	G	A	1	2021-03-25	Spain
N_204_R	N	204	ERR5707546	28883	G	C	1	2021-03-25	Spain
N_235_F	N	235	ERR5707546	28977	C	T	1	2021-03-25	Spain
N_296_I	N	296	ERR5707546	29160	C	T	0,233974	2021-03-25	Spain
ORF1ab_392_S	ORF1ab	392	ERR5707547	1439	G	A	0,11976	2021-03-25	Spain
ORF1ab_1001_I	ORF1ab	1001	ERR5707547	3267	C	T	1	2021-03-25	Spain
ORF1ab_1708_D	ORF1ab	1708	ERR5707547	5388	C	A	1	2021-03-25	Spain
ORF1ab_2230_T	ORF1ab	2230	ERR5707547	6954	T	C	1	2021-03-25	Spain
ORF1ab_2239_Y	ORF1ab	2239	ERR5707547	6981	G	A	0,546053	2021-03-25	Spain
ORF1ab_3674_NA	ORF1ab	3674	ERR5707547	11287	G	-TCTGGTTTT	0,930858	2021-03-25	Spain
ORF1ab_314_L	ORF1ab	314	ERR5707547	14408	C	T	1	2021-03-25	Spain
S_68_NA	S	68	ERR5707547	21764	A	-TACATG	0,937014	2021-03-25	Spain
S_143_NA	S	143	ERR5707547	21990	T	-TTA	0,784091	2021-03-25	Spain
S_501_Y	S	501	ERR5707547	23063	A	T	1	2021-03-25	Spain
S_570_D	S	570	ERR5707547	23271	C	A	0,999043	2021-03-25	Spain
S_614_G	S	614	ERR5707547	23403	A	G	1	2021-03-25	Spain
S_681_H	S	681	ERR5707547	23604	C	A	1	2021-03-25	Spain
S_716_I	S	716	ERR5707547	23709	C	T	0,998555	2021-03-25	Spain
S_982_A	S	982	ERR5707547	24506	T	G	1	2021-03-25	Spain
S_1118_H	S	1118	ERR5707547	24914	G	C	1	2021-03-25	Spain
ORF3a_131_C	ORF3a	131	ERR5707547	25785	G	T	1	2021-03-25	Spain
ORF8_27_*	ORF8	27	ERR5707547	27972	C	T	1	2021-03-25	Spain
ORF8_52_I	ORF8	52	ERR5707547	28048	G	T	1	2021-03-25	Spain
ORF8_68_*	ORF8	68	ERR5707547	28095	A	T	0,997452	2021-03-25	Spain
ORF8_73_C	ORF8	73	ERR5707547	28111	A	G	1	2021-03-25	Spain
N_3_H	N	3	ERR5707547	28280	G	C	1	2021-03-25	Spain
N_3_V	N	3	ERR5707547	28281	A	T	1	2021-03-25	Spain
N_3_E	N	3	ERR5707547	28282	T	A	0,998782	2021-03-25	Spain
N_203_K	N	203	ERR5707547	28881	G	A	1	2021-03-25	Spain
N_204_R	N	204	ERR5707547	28883	G	C	1	2021-03-25	Spain
N_235_F	N	235	ERR5707547	28977	C	T	1	2021-03-25	Spain
ORF1ab_1001_I	ORF1ab	1001	ERR5707548	3267	C	T	0,997552	2021-03-25	Spain
ORF1ab_1264_Y	ORF1ab	1264	ERR5707548	4055	C	T	0,484979	2021-03-25	Spain
ORF1ab_1708_D	ORF1ab	1708	ERR5707548	5388	C	A	0,993151	2021-03-25	Spain
ORF1ab_2144_NA	ORF1ab	2144	ERR5707548	6696	C	+T	0,0582147	2021-03-25	Spain
ORF1ab_2230_T	ORF1ab	2230	ERR5707548	6954	T	C	1	2021-03-25	Spain
ORF1ab_2500_F	ORF1ab	2500	ERR5707548	7764	C	T	0,213816	2021-03-25	Spain
ORF1ab_2704_T	ORF1ab	2704	ERR5707548	8375	G	A	0,0540541	2021-03-25	Spain
ORF1ab_3674_NA	ORF1ab	3674	ERR5707548	11287	G	-TCTGGTTTT	0,953173	2021-03-25	Spain
ORF1ab_314_L	ORF1ab	314	ERR5707548	14408	C	T	1	2021-03-25	Spain
ORF1ab_1348_L	ORF1ab	1348	ERR5707548	17509	G	T	0,0636882	2021-03-25	Spain
ORF1ab_1383_R	ORF1ab	1383	ERR5707548	17615	A	G	0,999002	2021-03-25	Spain
ORF1ab_2172_NA	ORF1ab	2172	ERR5707548	19983	C	+T	0,0609137	2021-03-25	Spain
S_68_NA	S	68	ERR5707548	21764	A	-TACATG	0,932867	2021-03-25	Spain
S_143_NA	S	143	ERR5707548	21990	T	-TTA	0,833787	2021-03-25	Spain
S_367_F	S	367	ERR5707548	22661	G	T	0,998243	2021-03-25	Spain
S_501_Y	S	501	ERR5707548	23063	A	T	1	2021-03-25	Spain
S_570_D	S	570	ERR5707548	23271	C	A	0,999125	2021-03-25	Spain
S_614_G	S	614	ERR5707548	23403	A	G	1	2021-03-25	Spain
S_681_H	S	681	ERR5707548	23604	C	A	0,998503	2021-03-25	Spain
S_716_I	S	716	ERR5707548	23709	C	T	1	2021-03-25	Spain
S_982_A	S	982	ERR5707548	24506	T	G	0,974003	2021-03-25	Spain
S_1118_H	S	1118	ERR5707548	24914	G	C	0,999047	2021-03-25	Spain
ORF8_73_C	ORF8	73	ERR5707548	28111	A	G	0,997931	2021-03-25	Spain
ORF8_90_Y	ORF8	90	ERR5707548	28162	G	A	1	2021-03-25	Spain
N_3_H	N	3	ERR5707548	28280	G	C	0,998525	2021-03-25	Spain
N_3_V	N	3	ERR5707548	28281	A	T	0,998535	2021-03-25	Spain
N_3_E	N	3	ERR5707548	28282	T	A	0,997799	2021-03-25	Spain
ORF1ab_265_I	ORF1ab	265	ERR5707549	1059	C	T	0,998942	2021-03-26	Spain
ORF1ab_1803_S	ORF1ab	1803	ERR5707549	5672	C	T	1	2021-03-26	Spain
ORF1ab_3255_I	ORF1ab	3255	ERR5707549	10029	C	T	1	2021-03-26	Spain
ORF1ab_3750_I	ORF1ab	3750	ERR5707549	11514	C	T	0,998891	2021-03-26	Spain
ORF1ab_314_L	ORF1ab	314	ERR5707549	14408	C	T	1	2021-03-26	Spain
ORF1ab_970_S	ORF1ab	970	ERR5707549	16375	C	T	1	2021-03-26	Spain
S_494_P	S	494	ERR5707549	23042	T	C	1	2021-03-26	Spain
S_614_G	S	614	ERR5707549	23403	A	G	1	2021-03-26	Spain
S_681_H	S	681	ERR5707549	23604	C	A	1	2021-03-26	Spain
S_716_I	S	716	ERR5707549	23709	C	T	1	2021-03-26	Spain
ORF3a_57_H	ORF3a	57	ERR5707549	25563	G	T	0,999038	2021-03-26	Spain
M_82_T	M	82	ERR5707549	26767	T	C	1	2021-03-26	Spain
N_300_Y	N	300	ERR5707549	29171	C	T	1	2021-03-26	Spain
N_414_S	N	414	ERR5707549	29513	G	T	1	2021-03-26	Spain
ORF1ab_1001_I	ORF1ab	1001	ERR5707550	3267	C	T	1	2021-03-26	Spain
ORF1ab_1708_D	ORF1ab	1708	ERR5707550	5388	C	A	1	2021-03-26	Spain
ORF1ab_2230_T	ORF1ab	2230	ERR5707550	6954	T	C	1	2021-03-26	Spain
ORF1ab_2929_L	ORF1ab	2929	ERR5707550	9051	C	T	0,087406	2021-03-26	Spain
ORF1ab_3674_NA	ORF1ab	3674	ERR5707550	11287	G	-TCTGGTTTT	0,958365	2021-03-26	Spain
ORF1ab_314_L	ORF1ab	314	ERR5707550	14408	C	T	1	2021-03-26	Spain
S_68_NA	S	68	ERR5707550	21764	A	-TACATG	0,919405	2021-03-26	Spain
S_143_NA	S	143	ERR5707550	21990	T	-TTA	0,82622	2021-03-26	Spain
S_501_Y	S	501	ERR5707550	23063	A	T	1	2021-03-26	Spain
S_570_D	S	570	ERR5707550	23271	C	A	1	2021-03-26	Spain
S_614_G	S	614	ERR5707550	23403	A	G	1	2021-03-26	Spain
S_681_H	S	681	ERR5707550	23604	C	A	1	2021-03-26	Spain
S_716_I	S	716	ERR5707550	23709	C	T	1	2021-03-26	Spain
S_982_A	S	982	ERR5707550	24506	T	G	1	2021-03-26	Spain
S_1118_H	S	1118	ERR5707550	24914	G	C	1	2021-03-26	Spain
S_1216_T	S	1216	ERR5707550	25209	T	C	1	2021-03-26	Spain
ORF8_27_*	ORF8	27	ERR5707550	27972	C	T	1	2021-03-26	Spain
ORF8_52_I	ORF8	52	ERR5707550	28048	G	T	1	2021-03-26	Spain
ORF8_73_C	ORF8	73	ERR5707550	28111	A	G	1	2021-03-26	Spain
N_3_H	N	3	ERR5707550	28280	G	C	1	2021-03-26	Spain
N_3_V	N	3	ERR5707550	28281	A	T	1	2021-03-26	Spain
N_3_E	N	3	ERR5707550	28282	T	A	1	2021-03-26	Spain
N_203_K	N	203	ERR5707550	28881	G	A	1	2021-03-26	Spain
N_204_R	N	204	ERR5707550	28883	G	C	1	2021-03-26	Spain
N_235_F	N	235	ERR5707550	28977	C	T	1	2021-03-26	Spain
ORF1ab_1001_I	ORF1ab	1001	ERR5707551	3267	C	T	1	2021-03-25	Spain
ORF1ab_1641_NA	ORF1ab	1641	ERR5707551	5187	G	+T	0,0666667	2021-03-25	Spain
ORF1ab_1708_D	ORF1ab	1708	ERR5707551	5388	C	A	1	2021-03-25	Spain
ORF1ab_1803_NA	ORF1ab	1803	ERR5707551	5673	C	+T	0,0598802	2021-03-25	Spain
ORF1ab_1908_I	ORF1ab	1908	ERR5707551	5988	C	T	0,0848485	2021-03-25	Spain
ORF1ab_1971_NA	ORF1ab	1971	ERR5707551	6178	T	-TA	0,0590909	2021-03-25	Spain
ORF1ab_2095_NA	ORF1ab	2095	ERR5707551	6549	T	-A	0,0671642	2021-03-25	Spain
ORF1ab_2146_F	ORF1ab	2146	ERR5707551	6701	C	T	0,108434	2021-03-25	Spain
ORF1ab_2166_NA	ORF1ab	2166	ERR5707551	6761	A	-CT	0,0852713	2021-03-25	Spain
ORF1ab_3087_I	ORF1ab	3087	ERR5707551	9526	G	C	0,0746269	2021-03-25	Spain
ORF1ab_3148_V	ORF1ab	3148	ERR5707551	9707	A	G	0,0819672	2021-03-25	Spain
ORF1ab_3674_NA	ORF1ab	3674	ERR5707551	11287	G	-TCTGGTTTT	0,960265	2021-03-25	Spain
ORF1ab_81_V	ORF1ab	81	ERR5707551	13708	C	G	0,0522727	2021-03-25	Spain
ORF1ab_314_L	ORF1ab	314	ERR5707551	14408	C	T	1	2021-03-25	Spain
ORF1ab_334_NA	ORF1ab	334	ERR5707551	14468	C	-A	0,0614173	2021-03-25	Spain
ORF1ab_944_C	ORF1ab	944	ERR5707551	16297	C	T	0,0566038	2021-03-25	Spain
ORF1ab_1031_NA	ORF1ab	1031	ERR5707551	16559	C	+A	0,0980392	2021-03-25	Spain
ORF1ab_2172_NA	ORF1ab	2172	ERR5707551	19983	C	+T	0,117117	2021-03-25	Spain
ORF1ab_2365_NA	ORF1ab	2365	ERR5707551	20560	G	+T	0,123077	2021-03-25	Spain
ORF1ab_2445_I	ORF1ab	2445	ERR5707551	20801	C	T	0,190476	2021-03-25	Spain
S_68_NA	S	68	ERR5707551	21764	A	-TACATG	0,928945	2021-03-25	Spain
S_143_NA	S	143	ERR5707551	21990	T	-TTA	0,800821	2021-03-25	Spain
S_501_Y	S	501	ERR5707551	23063	A	T	1	2021-03-25	Spain
S_570_D	S	570	ERR5707551	23271	C	A	1	2021-03-25	Spain
S_614_G	S	614	ERR5707551	23403	A	G	1	2021-03-25	Spain
S_681_H	S	681	ERR5707551	23604	C	A	1	2021-03-25	Spain
S_716_I	S	716	ERR5707551	23709	C	T	1	2021-03-25	Spain
S_982_A	S	982	ERR5707551	24506	T	G	0,983704	2021-03-25	Spain
S_1118_H	S	1118	ERR5707551	24914	G	C	0,998561	2021-03-25	Spain
ORF8_27_*	ORF8	27	ERR5707551	27972	C	T	1	2021-03-25	Spain
ORF8_52_I	ORF8	52	ERR5707551	28048	G	T	1	2021-03-25	Spain
ORF8_73_C	ORF8	73	ERR5707551	28111	A	G	1	2021-03-25	Spain
N_3_H	N	3	ERR5707551	28280	G	C	0,999369	2021-03-25	Spain
N_3_V	N	3	ERR5707551	28281	A	T	1	2021-03-25	Spain
N_3_E	N	3	ERR5707551	28282	T	A	1	2021-03-25	Spain
N_203_K	N	203	ERR5707551	28881	G	A	1	2021-03-25	Spain
N_204_R	N	204	ERR5707551	28883	G	C	1	2021-03-25	Spain
N_220_NA	N	220	ERR5707551	28932	C	+T	0,0995851	2021-03-25	Spain
N_235_F	N	235	ERR5707551	28977	C	T	1	2021-03-25	Spain
ORF1ab_1001_I	ORF1ab	1001	ERR5707552	3267	C	T	1	2021-03-27	Spain
ORF1ab_1708_D	ORF1ab	1708	ERR5707552	5388	C	A	1	2021-03-27	Spain
ORF1ab_2144_NA	ORF1ab	2144	ERR5707552	6696	C	+T	0,0541436	2021-03-27	Spain
ORF1ab_2230_T	ORF1ab	2230	ERR5707552	6954	T	C	1	2021-03-27	Spain
ORF1ab_2780_L	ORF1ab	2780	ERR5707552	8603	T	C	0,997788	2021-03-27	Spain
ORF1ab_3674_NA	ORF1ab	3674	ERR5707552	11287	G	-TCTGGTTTT	0,943058	2021-03-27	Spain
ORF1ab_314_L	ORF1ab	314	ERR5707552	14408	C	T	1	2021-03-27	Spain
ORF1ab_821_S	ORF1ab	821	ERR5707552	15928	C	T	1	2021-03-27	Spain
ORF1ab_1383_R	ORF1ab	1383	ERR5707552	17615	A	G	1	2021-03-27	Spain
S_68_NA	S	68	ERR5707552	21764	A	-TACATG	0,931633	2021-03-27	Spain
S_143_NA	S	143	ERR5707552	21990	T	-TTA	0,820771	2021-03-27	Spain
S_501_Y	S	501	ERR5707552	23063	A	T	1	2021-03-27	Spain
S_570_D	S	570	ERR5707552	23271	C	A	1	2021-03-27	Spain
S_614_G	S	614	ERR5707552	23403	A	G	1	2021-03-27	Spain
S_681_H	S	681	ERR5707552	23604	C	A	1	2021-03-27	Spain
S_716_I	S	716	ERR5707552	23709	C	T	0,998148	2021-03-27	Spain
S_982_A	S	982	ERR5707552	24506	T	G	1	2021-03-27	Spain
S_1118_H	S	1118	ERR5707552	24914	G	C	1	2021-03-27	Spain
ORF3a_5_I	ORF3a	5	ERR5707552	25407	G	T	0,997959	2021-03-27	Spain
ORF3a_15_F	ORF3a	15	ERR5707552	25437	G	T	0,99791	2021-03-27	Spain
ORF8_27_*	ORF8	27	ERR5707552	27972	C	T	1	2021-03-27	Spain
ORF8_52_I	ORF8	52	ERR5707552	28048	G	T	0,998483	2021-03-27	Spain
ORF8_73_C	ORF8	73	ERR5707552	28111	A	G	1	2021-03-27	Spain
N_3_H	N	3	ERR5707552	28280	G	C	1	2021-03-27	Spain
N_3_V	N	3	ERR5707552	28281	A	T	1	2021-03-27	Spain
N_3_E	N	3	ERR5707552	28282	T	A	1	2021-03-27	Spain
N_203_K	N	203	ERR5707552	28881	G	A	1	2021-03-27	Spain
N_204_R	N	204	ERR5707552	28883	G	C	1	2021-03-27	Spain
N_235_F	N	235	ERR5707552	28977	C	T	1	2021-03-27	Spain
ORF1ab_1001_I	ORF1ab	1001	ERR5707553	3267	C	T	1	2021-03-26	Spain
ORF1ab_1708_D	ORF1ab	1708	ERR5707553	5388	C	A	1	2021-03-26	Spain
ORF1ab_2144_NA	ORF1ab	2144	ERR5707553	6696	C	+T	0,0606061	2021-03-26	Spain
ORF1ab_2183_I	ORF1ab	2183	ERR5707553	6813	C	T	1	2021-03-26	Spain
ORF1ab_2609_H	ORF1ab	2609	ERR5707553	8091	T	A	1	2021-03-26	Spain
ORF1ab_3674_NA	ORF1ab	3674	ERR5707553	11287	G	-TCTGGTTTT	0,947908	2021-03-26	Spain
ORF1ab_4182_F	ORF1ab	4182	ERR5707553	12809	C	T	0,99924	2021-03-26	Spain
ORF1ab_218_L	ORF1ab	218	ERR5707553	14120	C	T	1	2021-03-26	Spain
ORF1ab_314_L	ORF1ab	314	ERR5707553	14408	C	T	1	2021-03-26	Spain
S_68_NA	S	68	ERR5707553	21764	A	-TACATG	0,940345	2021-03-26	Spain
S_143_NA	S	143	ERR5707553	21990	T	-TTA	0,788204	2021-03-26	Spain
S_501_Y	S	501	ERR5707553	23063	A	T	0,996183	2021-03-26	Spain
S_570_D	S	570	ERR5707553	23271	C	A	1	2021-03-26	Spain
S_614_G	S	614	ERR5707553	23403	A	G	1	2021-03-26	Spain
S_681_H	S	681	ERR5707553	23604	C	A	1	2021-03-26	Spain
S_716_I	S	716	ERR5707553	23709	C	T	1	2021-03-26	Spain
S_982_A	S	982	ERR5707553	24506	T	G	0,998935	2021-03-26	Spain
S_1118_H	S	1118	ERR5707553	24914	G	C	1	2021-03-26	Spain
ORF8_27_*	ORF8	27	ERR5707553	27972	C	T	1	2021-03-26	Spain
ORF8_52_I	ORF8	52	ERR5707553	28048	G	T	1	2021-03-26	Spain
ORF8_68_*	ORF8	68	ERR5707553	28095	A	T	0,994106	2021-03-26	Spain
ORF8_73_C	ORF8	73	ERR5707553	28111	A	G	1	2021-03-26	Spain
N_3_H	N	3	ERR5707553	28280	G	C	1	2021-03-26	Spain
N_3_V	N	3	ERR5707553	28281	A	T	1	2021-03-26	Spain
N_3_E	N	3	ERR5707553	28282	T	A	1	2021-03-26	Spain
N_203_K	N	203	ERR5707553	28881	G	A	1	2021-03-26	Spain
N_204_R	N	204	ERR5707553	28883	G	C	1	2021-03-26	Spain
N_235_F	N	235	ERR5707553	28977	C	T	1	2021-03-26	Spain
ORF1ab_212_P	ORF1ab	212	ERR5707554	899	T	C	0,997358	2021-03-26	Spain
ORF1ab_1001_I	ORF1ab	1001	ERR5707554	3267	C	T	0,997881	2021-03-26	Spain
ORF1ab_1708_D	ORF1ab	1708	ERR5707554	5388	C	A	1	2021-03-26	Spain
ORF1ab_2230_T	ORF1ab	2230	ERR5707554	6954	T	C	1	2021-03-26	Spain
ORF1ab_3674_NA	ORF1ab	3674	ERR5707554	11287	G	-TCTGGTTTT	0,940544	2021-03-26	Spain
ORF1ab_3915_F	ORF1ab	3915	ERR5707554	12008	C	T	0,999049	2021-03-26	Spain
ORF1ab_314_L	ORF1ab	314	ERR5707554	14408	C	T	1	2021-03-26	Spain
ORF1ab_426_I	ORF1ab	426	ERR5707554	14743	G	A	0,0609358	2021-03-26	Spain
S_68_NA	S	68	ERR5707554	21764	A	-TACATG	0,943745	2021-03-26	Spain
S_141_F	S	141	ERR5707554	21985	G	T	0,0589474	2021-03-26	Spain
S_143_NA	S	143	ERR5707554	21990	T	-TTA	0,810193	2021-03-26	Spain
S_501_Y	S	501	ERR5707554	23063	A	T	1	2021-03-26	Spain
S_570_D	S	570	ERR5707554	23271	C	A	1	2021-03-26	Spain
S_614_G	S	614	ERR5707554	23403	A	G	0,998962	2021-03-26	Spain
S_681_H	S	681	ERR5707554	23604	C	A	1	2021-03-26	Spain
S_716_I	S	716	ERR5707554	23709	C	T	0,998258	2021-03-26	Spain
S_982_A	S	982	ERR5707554	24506	T	G	1	2021-03-26	Spain
S_1118_H	S	1118	ERR5707554	24914	G	C	0,998874	2021-03-26	Spain
M_163_E	M	163	ERR5707554	27011	C	A	0,99888	2021-03-26	Spain
ORF8_27_*	ORF8	27	ERR5707554	27972	C	T	1	2021-03-26	Spain
ORF8_52_I	ORF8	52	ERR5707554	28048	G	T	1	2021-03-26	Spain
ORF8_68_*	ORF8	68	ERR5707554	28095	A	T	0,991435	2021-03-26	Spain
ORF8_73_C	ORF8	73	ERR5707554	28111	A	G	1	2021-03-26	Spain
N_3_H	N	3	ERR5707554	28280	G	C	0,998249	2021-03-26	Spain
N_3_V	N	3	ERR5707554	28281	A	T	0,994737	2021-03-26	Spain
N_3_E	N	3	ERR5707554	28282	T	A	0,998252	2021-03-26	Spain
N_203_K	N	203	ERR5707554	28881	G	A	1	2021-03-26	Spain
N_204_R	N	204	ERR5707554	28883	G	C	1	2021-03-26	Spain
N_235_F	N	235	ERR5707554	28977	C	T	1	2021-03-26	Spain
ORF1ab_1001_I	ORF1ab	1001	ERR5707555	3267	C	T	0,999011	2021-03-25	Spain
ORF1ab_1224_R	ORF1ab	1224	ERR5707555	3936	A	G	0,998544	2021-03-25	Spain
ORF1ab_1708_D	ORF1ab	1708	ERR5707555	5388	C	A	1	2021-03-25	Spain
ORF1ab_2230_T	ORF1ab	2230	ERR5707555	6954	T	C	1	2021-03-25	Spain
ORF1ab_2769_C	ORF1ab	2769	ERR5707555	8572	G	T	0,99827	2021-03-25	Spain
ORF1ab_3603_NA	ORF1ab	3603	ERR5707555	11074	C	+T	0,0734738	2021-03-25	Spain
ORF1ab_3606_NA	ORF1ab	3606	ERR5707555	11082	T	-G	0,0723553	2021-03-25	Spain
ORF1ab_3606_F	ORF1ab	3606	ERR5707555	11083	G	T	1	2021-03-25	Spain
ORF1ab_3674_NA	ORF1ab	3674	ERR5707555	11287	G	-TCTGGTTTT	0,923347	2021-03-25	Spain
ORF1ab_314_L	ORF1ab	314	ERR5707555	14408	C	T	1	2021-03-25	Spain
ORF1ab_833_NA	ORF1ab	833	ERR5707555	15965	G	+T	0,0613879	2021-03-25	Spain
S_68_NA	S	68	ERR5707555	21764	A	-TACATG	0,934848	2021-03-25	Spain
S_143_NA	S	143	ERR5707555	21990	T	-TTA	0,791842	2021-03-25	Spain
S_501_Y	S	501	ERR5707555	23063	A	T	1	2021-03-25	Spain
S_570_D	S	570	ERR5707555	23271	C	A	1	2021-03-25	Spain
S_614_G	S	614	ERR5707555	23403	A	G	0,999222	2021-03-25	Spain
S_681_H	S	681	ERR5707555	23604	C	A	0,998489	2021-03-25	Spain
S_716_I	S	716	ERR5707555	23709	C	T	0,99848	2021-03-25	Spain
S_982_A	S	982	ERR5707555	24506	T	G	1	2021-03-25	Spain
S_1118_H	S	1118	ERR5707555	24914	G	C	1	2021-03-25	Spain
ORF7a_94_L	ORF7a	94	ERR5707555	27674	A	T	0,992908	2021-03-25	Spain
ORF8_27_*	ORF8	27	ERR5707555	27972	C	T	0,999006	2021-03-25	Spain
ORF8_52_I	ORF8	52	ERR5707555	28048	G	T	1	2021-03-25	Spain
ORF8_68_*	ORF8	68	ERR5707555	28095	A	T	0,997191	2021-03-25	Spain
ORF8_73_C	ORF8	73	ERR5707555	28111	A	G	1	2021-03-25	Spain
N_3_H	N	3	ERR5707555	28280	G	C	1	2021-03-25	Spain
N_3_V	N	3	ERR5707555	28281	A	T	1	2021-03-25	Spain
N_3_E	N	3	ERR5707555	28282	T	A	1	2021-03-25	Spain
N_152_V	N	152	ERR5707555	28728	C	T	1	2021-03-25	Spain
N_203_K	N	203	ERR5707555	28881	G	A	1	2021-03-25	Spain
N_204_R	N	204	ERR5707555	28883	G	C	1	2021-03-25	Spain
N_204_A	N	204	ERR5707555	28884	G	C	1	2021-03-25	Spain
N_235_F	N	235	ERR5707555	28977	C	T	1	2021-03-25	Spain
ORF1ab_1001_I	ORF1ab	1001	ERR5707556	3267	C	T	0,998851	2021-03-27	Spain
ORF1ab_1708_D	ORF1ab	1708	ERR5707556	5388	C	A	1	2021-03-27	Spain
ORF1ab_2230_T	ORF1ab	2230	ERR5707556	6954	T	C	1	2021-03-27	Spain
ORF1ab_3674_NA	ORF1ab	3674	ERR5707556	11287	G	-TCTGGTTTT	0,930992	2021-03-27	Spain
ORF1ab_3733_I	ORF1ab	3733	ERR5707556	11464	G	T	0,122863	2021-03-27	Spain
ORF1ab_314_L	ORF1ab	314	ERR5707556	14408	C	T	1	2021-03-27	Spain
S_68_NA	S	68	ERR5707556	21764	A	-TACATG	0,942584	2021-03-27	Spain
S_143_NA	S	143	ERR5707556	21990	T	-TTA	0,805068	2021-03-27	Spain
S_501_Y	S	501	ERR5707556	23063	A	T	0,997984	2021-03-27	Spain
S_570_D	S	570	ERR5707556	23271	C	A	0,997914	2021-03-27	Spain
S_614_G	S	614	ERR5707556	23403	A	G	1	2021-03-27	Spain
S_681_H	S	681	ERR5707556	23604	C	A	1	2021-03-27	Spain
S_716_I	S	716	ERR5707556	23709	C	T	0,99631	2021-03-27	Spain
S_982_A	S	982	ERR5707556	24506	T	G	0,9984	2021-03-27	Spain
S_1118_H	S	1118	ERR5707556	24914	G	C	1	2021-03-27	Spain
ORF8_27_*	ORF8	27	ERR5707556	27972	C	T	1	2021-03-27	Spain
ORF8_52_I	ORF8	52	ERR5707556	28048	G	T	1	2021-03-27	Spain
ORF8_73_C	ORF8	73	ERR5707556	28111	A	G	0,999033	2021-03-27	Spain
N_3_H	N	3	ERR5707556	28280	G	C	1	2021-03-27	Spain
N_3_V	N	3	ERR5707556	28281	A	T	1	2021-03-27	Spain
N_3_E	N	3	ERR5707556	28282	T	A	1	2021-03-27	Spain
N_203_K	N	203	ERR5707556	28881	G	A	0,992424	2021-03-27	Spain
N_204_R	N	204	ERR5707556	28883	G	C	1	2021-03-27	Spain
N_235_F	N	235	ERR5707556	28977	C	T	1	2021-03-27	Spain
ORF1ab_1001_I	ORF1ab	1001	ERR5707557	3267	C	T	1	2021-03-26	Spain
ORF1ab_1708_D	ORF1ab	1708	ERR5707557	5388	C	A	1	2021-03-26	Spain
ORF1ab_1832_R	ORF1ab	1832	ERR5707557	5760	A	G	0,997653	2021-03-26	Spain
ORF1ab_2144_NA	ORF1ab	2144	ERR5707557	6696	C	+T	0,0937729	2021-03-26	Spain
ORF1ab_2230_T	ORF1ab	2230	ERR5707557	6954	T	C	1	2021-03-26	Spain
ORF1ab_3674_NA	ORF1ab	3674	ERR5707557	11287	G	-TCTGGTTTT	0,940516	2021-03-26	Spain
ORF1ab_314_L	ORF1ab	314	ERR5707557	14408	C	T	1	2021-03-26	Spain
ORF1ab_708_N	ORF1ab	708	ERR5707557	15589	G	A	0,106648	2021-03-26	Spain
S_68_NA	S	68	ERR5707557	21764	A	-TACATG	0,945415	2021-03-26	Spain
S_143_NA	S	143	ERR5707557	21990	T	-TTA	0,813139	2021-03-26	Spain
S_501_Y	S	501	ERR5707557	23063	A	T	1	2021-03-26	Spain
S_570_D	S	570	ERR5707557	23271	C	A	1	2021-03-26	Spain
S_614_G	S	614	ERR5707557	23403	A	G	1	2021-03-26	Spain
S_681_H	S	681	ERR5707557	23604	C	A	1	2021-03-26	Spain
S_716_I	S	716	ERR5707557	23709	C	T	0,996355	2021-03-26	Spain
S_982_A	S	982	ERR5707557	24506	T	G	0,998946	2021-03-26	Spain
S_1118_H	S	1118	ERR5707557	24914	G	C	1	2021-03-26	Spain
ORF7a_14_I	ORF7a	14	ERR5707557	27434	C	T	1	2021-03-26	Spain
ORF8_27_*	ORF8	27	ERR5707557	27972	C	T	1	2021-03-26	Spain
ORF8_52_I	ORF8	52	ERR5707557	28048	G	T	0,998981	2021-03-26	Spain
ORF8_68_*	ORF8	68	ERR5707557	28095	A	T	0,994911	2021-03-26	Spain
ORF8_73_C	ORF8	73	ERR5707557	28111	A	G	1	2021-03-26	Spain
N_3_H	N	3	ERR5707557	28280	G	C	1	2021-03-26	Spain
N_3_V	N	3	ERR5707557	28281	A	T	1	2021-03-26	Spain
N_3_E	N	3	ERR5707557	28282	T	A	1	2021-03-26	Spain
N_203_K	N	203	ERR5707557	28881	G	A	1	2021-03-26	Spain
N_204_R	N	204	ERR5707557	28883	G	C	1	2021-03-26	Spain
N_235_F	N	235	ERR5707557	28977	C	T	1	2021-03-26	Spain
ORF1ab_1001_I	ORF1ab	1001	ERR5707558	3267	C	T	1	2021-03-25	Spain
ORF1ab_1708_D	ORF1ab	1708	ERR5707558	5388	C	A	1	2021-03-25	Spain
ORF1ab_2230_T	ORF1ab	2230	ERR5707558	6954	T	C	1	2021-03-25	Spain
ORF1ab_2850_V	ORF1ab	2850	ERR5707558	8814	C	T	1	2021-03-25	Spain
ORF1ab_3674_NA	ORF1ab	3674	ERR5707558	11287	G	-TCTGGTTTT	0,945492	2021-03-25	Spain
ORF1ab_314_L	ORF1ab	314	ERR5707558	14408	C	T	1	2021-03-25	Spain
S_68_NA	S	68	ERR5707558	21764	A	-TACATG	0,923019	2021-03-25	Spain
S_143_NA	S	143	ERR5707558	21990	T	-TTA	0,790503	2021-03-25	Spain
S_501_Y	S	501	ERR5707558	23063	A	T	1	2021-03-25	Spain
S_570_D	S	570	ERR5707558	23271	C	A	1	2021-03-25	Spain
S_614_G	S	614	ERR5707558	23403	A	G	0,998291	2021-03-25	Spain
S_681_H	S	681	ERR5707558	23604	C	A	1	2021-03-25	Spain
S_716_I	S	716	ERR5707558	23709	C	T	1	2021-03-25	Spain
S_982_A	S	982	ERR5707558	24506	T	G	0,997368	2021-03-25	Spain
S_1118_H	S	1118	ERR5707558	24914	G	C	0,9976	2021-03-25	Spain
ORF6_27_L	ORF6	27	ERR5707558	27281	G	T	0,820932	2021-03-25	Spain
ORF8_27_*	ORF8	27	ERR5707558	27972	C	T	1	2021-03-25	Spain
ORF8_52_I	ORF8	52	ERR5707558	28048	G	T	1	2021-03-25	Spain
ORF8_73_C	ORF8	73	ERR5707558	28111	A	G	1	2021-03-25	Spain
N_3_H	N	3	ERR5707558	28280	G	C	1	2021-03-25	Spain
N_3_V	N	3	ERR5707558	28281	A	T	1	2021-03-25	Spain
N_3_E	N	3	ERR5707558	28282	T	A	0,998748	2021-03-25	Spain
N_203_K	N	203	ERR5707558	28881	G	A	1	2021-03-25	Spain
N_204_R	N	204	ERR5707558	28883	G	C	1	2021-03-25	Spain
N_235_F	N	235	ERR5707558	28977	C	T	1	2021-03-25	Spain
ORF1ab_1001_I	ORF1ab	1001	ERR5707559	3267	C	T	1	2021-03-27	Spain
ORF1ab_1708_D	ORF1ab	1708	ERR5707559	5388	C	A	1	2021-03-27	Spain
ORF1ab_2230_T	ORF1ab	2230	ERR5707559	6954	T	C	1	2021-03-27	Spain
ORF1ab_3674_NA	ORF1ab	3674	ERR5707559	11287	G	-TCTGGTTTT	0,949394	2021-03-27	Spain
ORF1ab_314_L	ORF1ab	314	ERR5707559	14408	C	T	1	2021-03-27	Spain
ORF1ab_520_V	ORF1ab	520	ERR5707559	15026	C	T	1	2021-03-27	Spain
ORF1ab_1383_R	ORF1ab	1383	ERR5707559	17615	A	G	1	2021-03-27	Spain
ORF1ab_1871_G	ORF1ab	1871	ERR5707559	19079	A	G	1	2021-03-27	Spain
ORF1ab_2514_I	ORF1ab	2514	ERR5707559	21008	C	T	1	2021-03-27	Spain
S_6_A	S	6	ERR5707559	21579	T	C	1	2021-03-27	Spain
S_68_NA	S	68	ERR5707559	21764	A	-TACATG	0,922232	2021-03-27	Spain
S_143_NA	S	143	ERR5707559	21990	T	-TTA	0,824742	2021-03-27	Spain
S_501_Y	S	501	ERR5707559	23063	A	T	1	2021-03-27	Spain
S_570_D	S	570	ERR5707559	23271	C	A	1	2021-03-27	Spain
S_614_G	S	614	ERR5707559	23403	A	G	1	2021-03-27	Spain
S_681_H	S	681	ERR5707559	23604	C	A	1	2021-03-27	Spain
S_716_I	S	716	ERR5707559	23709	C	T	1	2021-03-27	Spain
S_982_A	S	982	ERR5707559	24506	T	G	1	2021-03-27	Spain
S_1118_H	S	1118	ERR5707559	24914	G	C	1	2021-03-27	Spain
E_19_NA	E	19	ERR5707559	26299	C	+T	0,0527046	2021-03-27	Spain
E_21_F	E	21	ERR5707559	26305	C	T	0,995485	2021-03-27	Spain
ORF8_27_*	ORF8	27	ERR5707559	27972	C	T	1	2021-03-27	Spain
ORF8_52_I	ORF8	52	ERR5707559	28048	G	T	0,998476	2021-03-27	Spain
ORF8_73_C	ORF8	73	ERR5707559	28111	A	G	1	2021-03-27	Spain
N_3_H	N	3	ERR5707559	28280	G	C	1	2021-03-27	Spain
N_3_V	N	3	ERR5707559	28281	A	T	1	2021-03-27	Spain
N_3_E	N	3	ERR5707559	28282	T	A	1	2021-03-27	Spain
N_203_K	N	203	ERR5707559	28881	G	A	1	2021-03-27	Spain
N_204_R	N	204	ERR5707559	28883	G	C	1	2021-03-27	Spain
N_235_F	N	235	ERR5707559	28977	C	T	0,998594	2021-03-27	Spain
ORF1ab_1001_I	ORF1ab	1001	ERR5707560	3267	C	T	1	2021-03-27	Spain
ORF1ab_1708_D	ORF1ab	1708	ERR5707560	5388	C	A	1	2021-03-27	Spain
ORF1ab_2230_T	ORF1ab	2230	ERR5707560	6954	T	C	1	2021-03-27	Spain
ORF1ab_2780_L	ORF1ab	2780	ERR5707560	8603	T	C	0,994987	2021-03-27	Spain
ORF1ab_3674_NA	ORF1ab	3674	ERR5707560	11287	G	-TCTGGTTTT	0,944685	2021-03-27	Spain
ORF1ab_314_L	ORF1ab	314	ERR5707560	14408	C	T	1	2021-03-27	Spain
ORF1ab_833_NA	ORF1ab	833	ERR5707560	15965	G	+T	0,0569986	2021-03-27	Spain
ORF1ab_997_L	ORF1ab	997	ERR5707560	16457	C	T	0,604426	2021-03-27	Spain
ORF1ab_1383_R	ORF1ab	1383	ERR5707560	17615	A	G	1	2021-03-27	Spain
S_68_NA	S	68	ERR5707560	21764	A	-TACATG	0,917879	2021-03-27	Spain
S_143_NA	S	143	ERR5707560	21990	T	-TTA	0,807099	2021-03-27	Spain
S_501_Y	S	501	ERR5707560	23063	A	T	1	2021-03-27	Spain
S_570_D	S	570	ERR5707560	23271	C	A	1	2021-03-27	Spain
S_614_G	S	614	ERR5707560	23403	A	G	1	2021-03-27	Spain
S_681_H	S	681	ERR5707560	23604	C	A	1	2021-03-27	Spain
S_716_I	S	716	ERR5707560	23709	C	T	1	2021-03-27	Spain
S_982_A	S	982	ERR5707560	24506	T	G	0,99696	2021-03-27	Spain
S_1118_H	S	1118	ERR5707560	24914	G	C	1	2021-03-27	Spain
ORF3a_15_F	ORF3a	15	ERR5707560	25437	G	T	0,997059	2021-03-27	Spain
ORF8_27_*	ORF8	27	ERR5707560	27972	C	T	1	2021-03-27	Spain
ORF8_52_I	ORF8	52	ERR5707560	28048	G	T	1	2021-03-27	Spain
ORF8_73_C	ORF8	73	ERR5707560	28111	A	G	1	2021-03-27	Spain
N_3_H	N	3	ERR5707560	28280	G	C	1	2021-03-27	Spain
N_3_V	N	3	ERR5707560	28281	A	T	1	2021-03-27	Spain
N_3_E	N	3	ERR5707560	28282	T	A	0,998106	2021-03-27	Spain
N_203_K	N	203	ERR5707560	28881	G	A	1	2021-03-27	Spain
N_204_R	N	204	ERR5707560	28883	G	C	1	2021-03-27	Spain
N_219_F	N	219	ERR5707560	28928	C	T	0,996183	2021-03-27	Spain
N_235_F	N	235	ERR5707560	28977	C	T	1	2021-03-27	Spain
ORF1ab_1001_I	ORF1ab	1001	ERR5707561	3267	C	T	1	2021-03-26	Spain
ORF1ab_1141_Y	ORF1ab	1141	ERR5707561	3686	C	T	0,991614	2021-03-26	Spain
ORF1ab_1708_D	ORF1ab	1708	ERR5707561	5388	C	A	1	2021-03-26	Spain
ORF1ab_2144_NA	ORF1ab	2144	ERR5707561	6696	C	+T	0,0662359	2021-03-26	Spain
ORF1ab_2230_T	ORF1ab	2230	ERR5707561	6954	T	C	1	2021-03-26	Spain
ORF1ab_3674_NA	ORF1ab	3674	ERR5707561	11287	G	-TCTGGTTTT	0,947291	2021-03-26	Spain
ORF1ab_314_L	ORF1ab	314	ERR5707561	14408	C	T	1	2021-03-26	Spain
ORF1ab_833_NA	ORF1ab	833	ERR5707561	15965	G	+T	0,086171	2021-03-26	Spain
ORF1ab_1137_I	ORF1ab	1137	ERR5707561	16877	C	T	0,983158	2021-03-26	Spain
S_68_NA	S	68	ERR5707561	21764	A	-TACATG	0,931776	2021-03-26	Spain
S_143_NA	S	143	ERR5707561	21990	T	-TTA	0,821643	2021-03-26	Spain
S_501_Y	S	501	ERR5707561	23063	A	T	1	2021-03-26	Spain
S_570_D	S	570	ERR5707561	23271	C	A	1	2021-03-26	Spain
S_614_G	S	614	ERR5707561	23403	A	G	1	2021-03-26	Spain
S_681_H	S	681	ERR5707561	23604	C	A	1	2021-03-26	Spain
S_716_I	S	716	ERR5707561	23709	C	T	1	2021-03-26	Spain
S_723_I	S	723	ERR5707561	23730	C	T	0,188256	2021-03-26	Spain
S_982_A	S	982	ERR5707561	24506	T	G	1	2021-03-26	Spain
S_1118_H	S	1118	ERR5707561	24914	G	C	1	2021-03-26	Spain
S_1173_S	S	1173	ERR5707561	25080	A	G	1	2021-03-26	Spain
E_26_I	E	26	ERR5707561	26320	T	A	1	2021-03-26	Spain
ORF8_27_*	ORF8	27	ERR5707561	27972	C	T	0,998523	2021-03-26	Spain
ORF8_52_I	ORF8	52	ERR5707561	28048	G	T	1	2021-03-26	Spain
ORF8_73_C	ORF8	73	ERR5707561	28111	A	G	1	2021-03-26	Spain
N_3_H	N	3	ERR5707561	28280	G	C	1	2021-03-26	Spain
N_3_V	N	3	ERR5707561	28281	A	T	1	2021-03-26	Spain
N_3_E	N	3	ERR5707561	28282	T	A	1	2021-03-26	Spain
N_203_K	N	203	ERR5707561	28881	G	A	1	2021-03-26	Spain
N_204_R	N	204	ERR5707561	28883	G	C	1	2021-03-26	Spain
N_235_F	N	235	ERR5707561	28977	C	T	0,997245	2021-03-26	Spain
ORF1ab_1001_I	ORF1ab	1001	ERR5707562	3267	C	T	1	2021-03-25	Spain
ORF1ab_1708_D	ORF1ab	1708	ERR5707562	5388	C	A	1	2021-03-25	Spain
ORF1ab_2230_T	ORF1ab	2230	ERR5707562	6954	T	C	1	2021-03-25	Spain
ORF1ab_3674_NA	ORF1ab	3674	ERR5707562	11287	G	-TCTGGTTTT	0,936	2021-03-25	Spain
ORF1ab_3861_R	ORF1ab	3861	ERR5707562	11847	A	G	0,998689	2021-03-25	Spain
ORF1ab_218_L	ORF1ab	218	ERR5707562	14120	C	T	0,999027	2021-03-25	Spain
ORF1ab_314_L	ORF1ab	314	ERR5707562	14408	C	T	1	2021-03-25	Spain
S_68_NA	S	68	ERR5707562	21764	A	-TACATG	0,940789	2021-03-25	Spain
S_143_NA	S	143	ERR5707562	21990	T	-TTA	0,829746	2021-03-25	Spain
S_501_Y	S	501	ERR5707562	23063	A	T	1	2021-03-25	Spain
S_570_D	S	570	ERR5707562	23271	C	A	1	2021-03-25	Spain
S_614_G	S	614	ERR5707562	23403	A	G	1	2021-03-25	Spain
S_681_H	S	681	ERR5707562	23604	C	A	0,998423	2021-03-25	Spain
S_716_I	S	716	ERR5707562	23709	C	T	0,998489	2021-03-25	Spain
S_982_A	S	982	ERR5707562	24506	T	G	1	2021-03-25	Spain
S_1118_H	S	1118	ERR5707562	24914	G	C	1	2021-03-25	Spain
ORF7a_17_F	ORF7a	17	ERR5707562	27442	C	T	1	2021-03-25	Spain
ORF8_27_*	ORF8	27	ERR5707562	27972	C	T	1	2021-03-25	Spain
ORF8_52_I	ORF8	52	ERR5707562	28048	G	T	1	2021-03-25	Spain
ORF8_54_L	ORF8	54	ERR5707562	28054	C	T	1	2021-03-25	Spain
ORF8_68_*	ORF8	68	ERR5707562	28095	A	T	0,991561	2021-03-25	Spain
ORF8_73_C	ORF8	73	ERR5707562	28111	A	G	1	2021-03-25	Spain
N_3_H	N	3	ERR5707562	28280	G	C	1	2021-03-25	Spain
N_3_V	N	3	ERR5707562	28281	A	T	1	2021-03-25	Spain
N_3_E	N	3	ERR5707562	28282	T	A	1	2021-03-25	Spain
N_203_K	N	203	ERR5707562	28881	G	A	1	2021-03-25	Spain
N_204_R	N	204	ERR5707562	28883	G	C	1	2021-03-25	Spain
N_235_F	N	235	ERR5707562	28977	C	T	1	2021-03-25	Spain
ORF1ab_1001_I	ORF1ab	1001	ERR5707563	3267	C	T	0,997868	2021-03-26	Spain
ORF1ab_1708_D	ORF1ab	1708	ERR5707563	5388	C	A	0,998658	2021-03-26	Spain
ORF1ab_2230_T	ORF1ab	2230	ERR5707563	6954	T	C	1	2021-03-26	Spain
ORF1ab_2780_L	ORF1ab	2780	ERR5707563	8603	T	C	0,992771	2021-03-26	Spain
ORF1ab_3674_NA	ORF1ab	3674	ERR5707563	11287	G	-TCTGGTTTT	0,952995	2021-03-26	Spain
ORF1ab_314_L	ORF1ab	314	ERR5707563	14408	C	T	1	2021-03-26	Spain
ORF1ab_1383_R	ORF1ab	1383	ERR5707563	17615	A	G	1	2021-03-26	Spain
S_68_NA	S	68	ERR5707563	21764	A	-TACATG	0,940921	2021-03-26	Spain
S_143_NA	S	143	ERR5707563	21990	T	-TTA	0,817073	2021-03-26	Spain
S_501_Y	S	501	ERR5707563	23063	A	T	0,998447	2021-03-26	Spain
S_570_D	S	570	ERR5707563	23271	C	A	1	2021-03-26	Spain
S_614_G	S	614	ERR5707563	23403	A	G	1	2021-03-26	Spain
S_681_H	S	681	ERR5707563	23604	C	A	1	2021-03-26	Spain
S_716_I	S	716	ERR5707563	23709	C	T	1	2021-03-26	Spain
S_982_A	S	982	ERR5707563	24506	T	G	1	2021-03-26	Spain
S_1118_H	S	1118	ERR5707563	24914	G	C	0,998881	2021-03-26	Spain
ORF3a_15_F	ORF3a	15	ERR5707563	25437	G	T	0,999045	2021-03-26	Spain
ORF8_27_*	ORF8	27	ERR5707563	27972	C	T	1	2021-03-26	Spain
ORF8_52_I	ORF8	52	ERR5707563	28048	G	T	1	2021-03-26	Spain
ORF8_73_C	ORF8	73	ERR5707563	28111	A	G	1	2021-03-26	Spain
N_3_H	N	3	ERR5707563	28280	G	C	0,994516	2021-03-26	Spain
N_3_V	N	3	ERR5707563	28281	A	T	0,994526	2021-03-26	Spain
N_3_E	N	3	ERR5707563	28282	T	A	0,994526	2021-03-26	Spain
N_203_K	N	203	ERR5707563	28881	G	A	1	2021-03-26	Spain
N_204_R	N	204	ERR5707563	28883	G	C	1	2021-03-26	Spain
N_219_F	N	219	ERR5707563	28928	C	T	1	2021-03-26	Spain
N_235_F	N	235	ERR5707563	28977	C	T	1	2021-03-26	Spain
ORF1ab_1001_I	ORF1ab	1001	ERR5707564	3267	C	T	0,999015	2021-03-26	Spain
ORF1ab_1708_D	ORF1ab	1708	ERR5707564	5388	C	A	1	2021-03-26	Spain
ORF1ab_2230_T	ORF1ab	2230	ERR5707564	6954	T	C	1	2021-03-26	Spain
ORF1ab_2780_L	ORF1ab	2780	ERR5707564	8603	T	C	1	2021-03-26	Spain
ORF1ab_2880_NA	ORF1ab	2880	ERR5707564	8905	C	+T	0,0562771	2021-03-26	Spain
ORF1ab_3674_NA	ORF1ab	3674	ERR5707564	11287	G	-TCTGGTTTT	0,935108	2021-03-26	Spain
ORF1ab_314_L	ORF1ab	314	ERR5707564	14408	C	T	1	2021-03-26	Spain
ORF1ab_1383_R	ORF1ab	1383	ERR5707564	17615	A	G	0,997576	2021-03-26	Spain
S_68_NA	S	68	ERR5707564	21764	A	-TACATG	0,935636	2021-03-26	Spain
S_143_NA	S	143	ERR5707564	21990	T	-TTA	0,790808	2021-03-26	Spain
S_501_Y	S	501	ERR5707564	23063	A	T	0,997543	2021-03-26	Spain
S_570_D	S	570	ERR5707564	23271	C	A	0,998425	2021-03-26	Spain
S_614_G	S	614	ERR5707564	23403	A	G	0,99916	2021-03-26	Spain
S_681_H	S	681	ERR5707564	23604	C	A	0,99802	2021-03-26	Spain
S_716_I	S	716	ERR5707564	23709	C	T	0,996337	2021-03-26	Spain
S_982_A	S	982	ERR5707564	24506	T	G	0,996678	2021-03-26	Spain
S_1118_H	S	1118	ERR5707564	24914	G	C	1	2021-03-26	Spain
ORF3a_15_F	ORF3a	15	ERR5707564	25437	G	T	0,99828	2021-03-26	Spain
ORF8_27_*	ORF8	27	ERR5707564	27972	C	T	0,996053	2021-03-26	Spain
ORF8_52_I	ORF8	52	ERR5707564	28048	G	T	0,998605	2021-03-26	Spain
ORF8_73_C	ORF8	73	ERR5707564	28111	A	G	0,999329	2021-03-26	Spain
N_3_H	N	3	ERR5707564	28280	G	C	1	2021-03-26	Spain
N_3_V	N	3	ERR5707564	28281	A	T	0,998794	2021-03-26	Spain
N_3_E	N	3	ERR5707564	28282	T	A	1	2021-03-26	Spain
ORF1ab_1001_I	ORF1ab	1001	ERR5707565	3267	C	T	1	2021-03-27	Spain
ORF1ab_1708_D	ORF1ab	1708	ERR5707565	5388	C	A	1	2021-03-27	Spain
ORF1ab_2230_T	ORF1ab	2230	ERR5707565	6954	T	C	0,996403	2021-03-27	Spain
ORF1ab_3674_NA	ORF1ab	3674	ERR5707565	11287	G	-TCTGGTTTT	0,938184	2021-03-27	Spain
ORF1ab_314_L	ORF1ab	314	ERR5707565	14408	C	T	1	2021-03-27	Spain
S_68_NA	S	68	ERR5707565	21764	A	-TACATG	0,949027	2021-03-27	Spain
S_143_NA	S	143	ERR5707565	21990	T	-TTA	0,769663	2021-03-27	Spain
S_501_Y	S	501	ERR5707565	23063	A	T	0,998331	2021-03-27	Spain
S_570_D	S	570	ERR5707565	23271	C	A	0,997003	2021-03-27	Spain
S_614_G	S	614	ERR5707565	23403	A	G	0,998997	2021-03-27	Spain
S_681_H	S	681	ERR5707565	23604	C	A	0,99708	2021-03-27	Spain
S_716_I	S	716	ERR5707565	23709	C	T	0,998505	2021-03-27	Spain
S_982_A	S	982	ERR5707565	24506	T	G	0,997015	2021-03-27	Spain
S_1118_H	S	1118	ERR5707565	24914	G	C	1	2021-03-27	Spain
ORF8_27_*	ORF8	27	ERR5707565	27972	C	T	1	2021-03-27	Spain
ORF8_52_I	ORF8	52	ERR5707565	28048	G	T	1	2021-03-27	Spain
ORF8_73_C	ORF8	73	ERR5707565	28111	A	G	1	2021-03-27	Spain
N_3_H	N	3	ERR5707565	28280	G	C	0,996805	2021-03-27	Spain
N_3_V	N	3	ERR5707565	28281	A	T	0,99681	2021-03-27	Spain
N_3_E	N	3	ERR5707565	28282	T	A	0,996805	2021-03-27	Spain
N_203_K	N	203	ERR5707565	28881	G	A	1	2021-03-27	Spain
N_204_R	N	204	ERR5707565	28883	G	C	1	2021-03-27	Spain
N_235_F	N	235	ERR5707565	28977	C	T	0,995455	2021-03-27	Spain
ORF1ab_1001_I	ORF1ab	1001	ERR5707566	3267	C	T	1	2021-03-25	Spain
ORF1ab_1352_V	ORF1ab	1352	ERR5707566	4320	C	T	1	2021-03-25	Spain
ORF1ab_1708_D	ORF1ab	1708	ERR5707566	5388	C	A	0,996891	2021-03-25	Spain
ORF1ab_2230_T	ORF1ab	2230	ERR5707566	6954	T	C	1	2021-03-25	Spain
ORF1ab_3674_NA	ORF1ab	3674	ERR5707566	11287	G	-TCTGGTTTT	0,937093	2021-03-25	Spain
ORF1ab_314_L	ORF1ab	314	ERR5707566	14408	C	T	1	2021-03-25	Spain
S_68_NA	S	68	ERR5707566	21764	A	-TACATG	0,939746	2021-03-25	Spain
S_98_F	S	98	ERR5707566	21855	C	T	1	2021-03-25	Spain
S_143_NA	S	143	ERR5707566	21990	T	-TTA	0,790291	2021-03-25	Spain
S_501_Y	S	501	ERR5707566	23063	A	T	1	2021-03-25	Spain
S_570_D	S	570	ERR5707566	23271	C	A	0,997849	2021-03-25	Spain
S_614_G	S	614	ERR5707566	23403	A	G	1	2021-03-25	Spain
S_681_H	S	681	ERR5707566	23604	C	A	1	2021-03-25	Spain
S_716_I	S	716	ERR5707566	23709	C	T	1	2021-03-25	Spain
S_982_A	S	982	ERR5707566	24506	T	G	1	2021-03-25	Spain
S_1118_H	S	1118	ERR5707566	24914	G	C	1	2021-03-25	Spain
ORF8_27_*	ORF8	27	ERR5707566	27972	C	T	1	2021-03-25	Spain
ORF8_52_I	ORF8	52	ERR5707566	28048	G	T	1	2021-03-25	Spain
ORF8_73_C	ORF8	73	ERR5707566	28111	A	G	1	2021-03-25	Spain
N_3_H	N	3	ERR5707566	28280	G	C	1	2021-03-25	Spain
N_3_V	N	3	ERR5707566	28281	A	T	1	2021-03-25	Spain
N_3_E	N	3	ERR5707566	28282	T	A	1	2021-03-25	Spain
N_203_K	N	203	ERR5707566	28881	G	A	1	2021-03-25	Spain
N_204_R	N	204	ERR5707566	28883	G	C	1	2021-03-25	Spain
N_235_F	N	235	ERR5707566	28977	C	T	1	2021-03-25	Spain
N_365_L	N	365	ERR5707566	29367	C	T	1	2021-03-25	Spain
ORF1ab_1001_I	ORF1ab	1001	ERR5707567	3267	C	T	1	2021-03-25	Spain
ORF1ab_1708_D	ORF1ab	1708	ERR5707567	5388	C	A	1	2021-03-25	Spain
ORF1ab_2230_T	ORF1ab	2230	ERR5707567	6954	T	C	1	2021-03-25	Spain
ORF1ab_3674_NA	ORF1ab	3674	ERR5707567	11287	G	-TCTGGTTTT	0,941553	2021-03-25	Spain
ORF1ab_218_L	ORF1ab	218	ERR5707567	14120	C	T	1	2021-03-25	Spain
ORF1ab_314_L	ORF1ab	314	ERR5707567	14408	C	T	1	2021-03-25	Spain
ORF1ab_833_NA	ORF1ab	833	ERR5707567	15965	G	+T	0,0560828	2021-03-25	Spain
S_68_NA	S	68	ERR5707567	21764	A	-TACATG	0,943038	2021-03-25	Spain
S_143_NA	S	143	ERR5707567	21990	T	-TTA	0,824253	2021-03-25	Spain
S_501_Y	S	501	ERR5707567	23063	A	T	1	2021-03-25	Spain
S_570_D	S	570	ERR5707567	23271	C	A	1	2021-03-25	Spain
S_572_I	S	572	ERR5707567	23277	C	T	1	2021-03-25	Spain
S_614_G	S	614	ERR5707567	23403	A	G	1	2021-03-25	Spain
S_681_H	S	681	ERR5707567	23604	C	A	1	2021-03-25	Spain
S_716_I	S	716	ERR5707567	23709	C	T	0,99844	2021-03-25	Spain
S_982_A	S	982	ERR5707567	24506	T	G	0,998505	2021-03-25	Spain
S_1118_H	S	1118	ERR5707567	24914	G	C	1	2021-03-25	Spain
M_123_S	M	123	ERR5707567	26889	C	T	1	2021-03-25	Spain
ORF8_27_*	ORF8	27	ERR5707567	27972	C	T	1	2021-03-25	Spain
ORF8_52_I	ORF8	52	ERR5707567	28048	G	T	1	2021-03-25	Spain
ORF8_68_*	ORF8	68	ERR5707567	28095	A	T	0,970833	2021-03-25	Spain
ORF8_73_C	ORF8	73	ERR5707567	28111	A	G	1	2021-03-25	Spain
N_3_H	N	3	ERR5707567	28280	G	C	1	2021-03-25	Spain
N_3_V	N	3	ERR5707567	28281	A	T	1	2021-03-25	Spain
N_3_E	N	3	ERR5707567	28282	T	A	1	2021-03-25	Spain
N_203_K	N	203	ERR5707567	28881	G	A	1	2021-03-25	Spain
N_204_R	N	204	ERR5707567	28883	G	C	1	2021-03-25	Spain
N_235_F	N	235	ERR5707567	28977	C	T	1	2021-03-25	Spain
ORF1ab_436_I	ORF1ab	436	ERR5707568	1572	C	T	1	2021-03-25	Spain
ORF1ab_1001_I	ORF1ab	1001	ERR5707568	3267	C	T	1	2021-03-25	Spain
ORF1ab_1708_D	ORF1ab	1708	ERR5707568	5388	C	A	1	2021-03-25	Spain
ORF1ab_2230_T	ORF1ab	2230	ERR5707568	6954	T	C	1	2021-03-25	Spain
ORF1ab_3674_NA	ORF1ab	3674	ERR5707568	11287	G	-TCTGGTTTT	0,939502	2021-03-25	Spain
ORF1ab_314_L	ORF1ab	314	ERR5707568	14408	C	T	1	2021-03-25	Spain
ORF1ab_1383_R	ORF1ab	1383	ERR5707568	17615	A	G	0,998807	2021-03-25	Spain
S_68_NA	S	68	ERR5707568	21764	A	-TACATG	0,933555	2021-03-25	Spain
S_143_NA	S	143	ERR5707568	21990	T	-TTA	0,788652	2021-03-25	Spain
S_501_Y	S	501	ERR5707568	23063	A	T	1	2021-03-25	Spain
S_570_D	S	570	ERR5707568	23271	C	A	1	2021-03-25	Spain
S_614_G	S	614	ERR5707568	23403	A	G	1	2021-03-25	Spain
S_681_H	S	681	ERR5707568	23604	C	A	1	2021-03-25	Spain
S_716_I	S	716	ERR5707568	23709	C	T	0,998405	2021-03-25	Spain
S_982_A	S	982	ERR5707568	24506	T	G	1	2021-03-25	Spain
S_1118_H	S	1118	ERR5707568	24914	G	C	1	2021-03-25	Spain
ORF3a_223_I	ORF3a	223	ERR5707568	26060	C	T	0,140625	2021-03-25	Spain
ORF8_27_*	ORF8	27	ERR5707568	27972	C	T	1	2021-03-25	Spain
ORF8_52_I	ORF8	52	ERR5707568	28048	G	T	1	2021-03-25	Spain
ORF8_73_C	ORF8	73	ERR5707568	28111	A	G	0,99905	2021-03-25	Spain
N_3_H	N	3	ERR5707568	28280	G	C	1	2021-03-25	Spain
N_3_V	N	3	ERR5707568	28281	A	T	1	2021-03-25	Spain
N_3_E	N	3	ERR5707568	28282	T	A	1	2021-03-25	Spain
N_203_K	N	203	ERR5707568	28881	G	A	1	2021-03-25	Spain
N_204_R	N	204	ERR5707568	28883	G	C	1	2021-03-25	Spain
N_235_F	N	235	ERR5707568	28977	C	T	1	2021-03-25	Spain
ORF1ab_1001_I	ORF1ab	1001	ERR5707569	3267	C	T	0,99893	2021-03-27	Spain
ORF1ab_1074_T	ORF1ab	1074	ERR5707569	3485	G	A	0,998623	2021-03-27	Spain
ORF1ab_1708_D	ORF1ab	1708	ERR5707569	5388	C	A	0,997426	2021-03-27	Spain
ORF1ab_2230_T	ORF1ab	2230	ERR5707569	6954	T	C	1	2021-03-27	Spain
ORF1ab_3674_NA	ORF1ab	3674	ERR5707569	11287	G	-TCTGGTTTT	0,943517	2021-03-27	Spain
ORF1ab_314_L	ORF1ab	314	ERR5707569	14408	C	T	1	2021-03-27	Spain
S_68_NA	S	68	ERR5707569	21764	A	-TACATG	0,932788	2021-03-27	Spain
S_143_NA	S	143	ERR5707569	21990	T	-TTA	0,812741	2021-03-27	Spain
S_501_Y	S	501	ERR5707569	23063	A	T	1	2021-03-27	Spain
S_570_D	S	570	ERR5707569	23271	C	A	0,996939	2021-03-27	Spain
S_614_G	S	614	ERR5707569	23403	A	G	1	2021-03-27	Spain
S_681_H	S	681	ERR5707569	23604	C	A	1	2021-03-27	Spain
S_716_I	S	716	ERR5707569	23709	C	T	0,99844	2021-03-27	Spain
S_982_A	S	982	ERR5707569	24506	T	G	0,997207	2021-03-27	Spain
S_1118_H	S	1118	ERR5707569	24914	G	C	1	2021-03-27	Spain
ORF3a_223_I	ORF3a	223	ERR5707569	26060	C	T	0,998111	2021-03-27	Spain
ORF8_27_*	ORF8	27	ERR5707569	27972	C	T	1	2021-03-27	Spain
ORF8_52_I	ORF8	52	ERR5707569	28048	G	T	0,998435	2021-03-27	Spain
ORF8_73_C	ORF8	73	ERR5707569	28111	A	G	0,997222	2021-03-27	Spain
N_3_H	N	3	ERR5707569	28280	G	C	1	2021-03-27	Spain
N_3_V	N	3	ERR5707569	28281	A	T	1	2021-03-27	Spain
N_3_E	N	3	ERR5707569	28282	T	A	1	2021-03-27	Spain
N_203_K	N	203	ERR5707569	28881	G	A	1	2021-03-27	Spain
N_204_R	N	204	ERR5707569	28883	G	C	1	2021-03-27	Spain
N_235_F	N	235	ERR5707569	28977	C	T	1	2021-03-27	Spain
ORF1ab_1001_I	ORF1ab	1001	ERR5707570	3267	C	T	0,99909	2021-03-27	Spain
ORF1ab_1708_D	ORF1ab	1708	ERR5707570	5388	C	A	0,999022	2021-03-27	Spain
ORF1ab_2230_T	ORF1ab	2230	ERR5707570	6954	T	C	1	2021-03-27	Spain
ORF1ab_3674_NA	ORF1ab	3674	ERR5707570	11287	G	-TCTGGTTTT	0,93437	2021-03-27	Spain
ORF1ab_3759_F	ORF1ab	3759	ERR5707570	11540	G	T	0,0592593	2021-03-27	Spain
ORF1ab_218_L	ORF1ab	218	ERR5707570	14120	C	T	1	2021-03-27	Spain
ORF1ab_314_L	ORF1ab	314	ERR5707570	14408	C	T	1	2021-03-27	Spain
S_68_NA	S	68	ERR5707570	21764	A	-TACATG	0,947498	2021-03-27	Spain
S_143_NA	S	143	ERR5707570	21990	T	-TTA	0,777605	2021-03-27	Spain
S_501_Y	S	501	ERR5707570	23063	A	T	1	2021-03-27	Spain
S_570_D	S	570	ERR5707570	23271	C	A	0,997826	2021-03-27	Spain
S_572_I	S	572	ERR5707570	23277	C	T	1	2021-03-27	Spain
S_614_G	S	614	ERR5707570	23403	A	G	1	2021-03-27	Spain
S_681_H	S	681	ERR5707570	23604	C	A	1	2021-03-27	Spain
S_716_I	S	716	ERR5707570	23709	C	T	1	2021-03-27	Spain
S_982_A	S	982	ERR5707570	24506	T	G	1	2021-03-27	Spain
S_1118_H	S	1118	ERR5707570	24914	G	C	1	2021-03-27	Spain
ORF8_27_*	ORF8	27	ERR5707570	27972	C	T	1	2021-03-27	Spain
ORF8_52_I	ORF8	52	ERR5707570	28048	G	T	1	2021-03-27	Spain
ORF8_68_*	ORF8	68	ERR5707570	28095	A	T	0,993697	2021-03-27	Spain
ORF8_73_C	ORF8	73	ERR5707570	28111	A	G	1	2021-03-27	Spain
N_3_H	N	3	ERR5707570	28280	G	C	1	2021-03-27	Spain
N_3_V	N	3	ERR5707570	28281	A	T	1	2021-03-27	Spain
N_3_E	N	3	ERR5707570	28282	T	A	1	2021-03-27	Spain
N_203_K	N	203	ERR5707570	28881	G	A	1	2021-03-27	Spain
N_204_R	N	204	ERR5707570	28883	G	C	1	2021-03-27	Spain
N_235_F	N	235	ERR5707570	28977	C	T	1	2021-03-27	Spain
ORF1ab_1001_I	ORF1ab	1001	ERR5707571	3267	C	T	1	2021-03-28	Spain
ORF1ab_1708_D	ORF1ab	1708	ERR5707571	5388	C	A	0,998478	2021-03-28	Spain
ORF1ab_1795_Q	ORF1ab	1795	ERR5707571	5648	A	C	0,0830769	2021-03-28	Spain
ORF1ab_2124_I	ORF1ab	2124	ERR5707571	6636	C	T	0,0770791	2021-03-28	Spain
ORF1ab_2144_NA	ORF1ab	2144	ERR5707571	6696	C	+T	0,0856742	2021-03-28	Spain
ORF1ab_2230_T	ORF1ab	2230	ERR5707571	6954	T	C	1	2021-03-28	Spain
ORF1ab_2287_L	ORF1ab	2287	ERR5707571	7125	C	T	0,0501792	2021-03-28	Spain
ORF1ab_2780_L	ORF1ab	2780	ERR5707571	8603	T	C	1	2021-03-28	Spain
ORF1ab_3353_R	ORF1ab	3353	ERR5707571	10323	A	G	0,999145	2021-03-28	Spain
ORF1ab_3466_NA	ORF1ab	3466	ERR5707571	10663	T	-G	0,0567376	2021-03-28	Spain
ORF1ab_3674_NA	ORF1ab	3674	ERR5707571	11287	G	-TCTGGTTTT	0,940426	2021-03-28	Spain
ORF1ab_3803_H	ORF1ab	3803	ERR5707571	11672	T	C	0,0558659	2021-03-28	Spain
ORF1ab_314_L	ORF1ab	314	ERR5707571	14408	C	T	1	2021-03-28	Spain
ORF1ab_564_NA	ORF1ab	564	ERR5707571	15157	C	-A	0,071618	2021-03-28	Spain
ORF1ab_1195_F	ORF1ab	1195	ERR5707571	17050	G	T	0,0619469	2021-03-28	Spain
ORF1ab_1383_R	ORF1ab	1383	ERR5707571	17615	A	G	0,950073	2021-03-28	Spain
ORF1ab_1427_S	ORF1ab	1427	ERR5707571	17746	C	T	0,0547945	2021-03-28	Spain
ORF1ab_1517_C	ORF1ab	1517	ERR5707571	18016	C	T	0,07109	2021-03-28	Spain
ORF1ab_1959_NA	ORF1ab	1959	ERR5707571	19343	C	+T	0,057971	2021-03-28	Spain
ORF1ab_2551_S	ORF1ab	2551	ERR5707571	21119	G	C	0,0556701	2021-03-28	Spain
S_6_NA	S	6	ERR5707571	21578	G	-T	0,0603448	2021-03-28	Spain
S_68_NA	S	68	ERR5707571	21764	A	-TACATG	0,937124	2021-03-28	Spain
S_143_NA	S	143	ERR5707571	21990	T	-TTA	0,754642	2021-03-28	Spain
S_501_Y	S	501	ERR5707571	23063	A	T	1	2021-03-28	Spain
S_570_D	S	570	ERR5707571	23271	C	A	1	2021-03-28	Spain
S_614_G	S	614	ERR5707571	23403	A	G	0,998999	2021-03-28	Spain
S_681_H	S	681	ERR5707571	23604	C	A	1	2021-03-28	Spain
S_716_I	S	716	ERR5707571	23709	C	T	1	2021-03-28	Spain
S_982_A	S	982	ERR5707571	24506	T	G	1	2021-03-28	Spain
S_1118_H	S	1118	ERR5707571	24914	G	C	1	2021-03-28	Spain
ORF3a_15_F	ORF3a	15	ERR5707571	25437	G	T	0,979181	2021-03-28	Spain
ORF7a_82_NA	ORF7a	82	ERR5707571	27637	G	+T	0,057971	2021-03-28	Spain
ORF8_27_*	ORF8	27	ERR5707571	27972	C	T	1	2021-03-28	Spain
ORF8_52_I	ORF8	52	ERR5707571	28048	G	T	1	2021-03-28	Spain
ORF8_73_C	ORF8	73	ERR5707571	28111	A	G	0,998149	2021-03-28	Spain
N_3_H	N	3	ERR5707571	28280	G	C	1	2021-03-28	Spain
N_3_V	N	3	ERR5707571	28281	A	T	1	2021-03-28	Spain
N_3_E	N	3	ERR5707571	28282	T	A	1	2021-03-28	Spain
N_203_K	N	203	ERR5707571	28881	G	A	1	2021-03-28	Spain
N_204_R	N	204	ERR5707571	28883	G	C	0,992593	2021-03-28	Spain
N_219_F	N	219	ERR5707571	28928	C	T	1	2021-03-28	Spain
N_235_F	N	235	ERR5707571	28977	C	T	1	2021-03-28	Spain
N_260_NA	N	260	ERR5707571	29051	C	+A	0,0682211	2021-03-28	Spain
ORF1ab_1001_I	ORF1ab	1001	ERR5707572	3267	C	T	0,999291	2021-03-28	Spain
ORF1ab_1708_D	ORF1ab	1708	ERR5707572	5388	C	A	1	2021-03-28	Spain
ORF1ab_2230_T	ORF1ab	2230	ERR5707572	6954	T	C	1	2021-03-28	Spain
ORF1ab_3674_NA	ORF1ab	3674	ERR5707572	11287	G	-TCTGGTTTT	0,899529	2021-03-28	Spain
ORF1ab_218_L	ORF1ab	218	ERR5707572	14120	C	T	0,999344	2021-03-28	Spain
ORF1ab_314_L	ORF1ab	314	ERR5707572	14408	C	T	1	2021-03-28	Spain
S_68_NA	S	68	ERR5707572	21764	A	-TACATG	0,944489	2021-03-28	Spain
S_143_NA	S	143	ERR5707572	21990	T	-TTA	0,822551	2021-03-28	Spain
S_501_Y	S	501	ERR5707572	23063	A	T	1	2021-03-28	Spain
S_570_D	S	570	ERR5707572	23271	C	A	1	2021-03-28	Spain
S_572_I	S	572	ERR5707572	23277	C	T	1	2021-03-28	Spain
S_614_G	S	614	ERR5707572	23403	A	G	1	2021-03-28	Spain
S_681_H	S	681	ERR5707572	23604	C	A	0,99839	2021-03-28	Spain
S_716_I	S	716	ERR5707572	23709	C	T	1	2021-03-28	Spain
S_982_A	S	982	ERR5707572	24506	T	G	1	2021-03-28	Spain
S_1118_H	S	1118	ERR5707572	24914	G	C	1	2021-03-28	Spain
ORF8_27_*	ORF8	27	ERR5707572	27972	C	T	1	2021-03-28	Spain
ORF8_52_I	ORF8	52	ERR5707572	28048	G	T	1	2021-03-28	Spain
ORF8_68_*	ORF8	68	ERR5707572	28095	A	T	0,986607	2021-03-28	Spain
ORF8_73_C	ORF8	73	ERR5707572	28111	A	G	0,999277	2021-03-28	Spain
N_3_H	N	3	ERR5707572	28280	G	C	1	2021-03-28	Spain
N_3_V	N	3	ERR5707572	28281	A	T	1	2021-03-28	Spain
N_3_E	N	3	ERR5707572	28282	T	A	1	2021-03-28	Spain
N_203_K	N	203	ERR5707572	28881	G	A	1	2021-03-28	Spain
N_204_R	N	204	ERR5707572	28883	G	C	1	2021-03-28	Spain
N_235_F	N	235	ERR5707572	28977	C	T	1	2021-03-28	Spain
ORF1ab_1001_I	ORF1ab	1001	ERR5707573	3267	C	T	0,999178	2021-04-04	Spain
ORF1ab_1708_D	ORF1ab	1708	ERR5707573	5388	C	A	1	2021-04-04	Spain
ORF1ab_2230_T	ORF1ab	2230	ERR5707573	6954	T	C	1	2021-04-04	Spain
ORF1ab_3674_NA	ORF1ab	3674	ERR5707573	11287	G	-TCTGGTTTT	0,919564	2021-04-04	Spain
ORF1ab_314_L	ORF1ab	314	ERR5707573	14408	C	T	0,998801	2021-04-04	Spain
S_68_NA	S	68	ERR5707573	21764	A	-TACATG	0,934596	2021-04-04	Spain
S_143_NA	S	143	ERR5707573	21990	T	-TTA	0,80367	2021-04-04	Spain
S_501_Y	S	501	ERR5707573	23063	A	T	1	2021-04-04	Spain
S_570_D	S	570	ERR5707573	23271	C	A	1	2021-04-04	Spain
S_614_G	S	614	ERR5707573	23403	A	G	0,998081	2021-04-04	Spain
S_681_H	S	681	ERR5707573	23604	C	A	1	2021-04-04	Spain
S_716_I	S	716	ERR5707573	23709	C	T	1	2021-04-04	Spain
S_982_A	S	982	ERR5707573	24506	T	G	1	2021-04-04	Spain
S_1118_H	S	1118	ERR5707573	24914	G	C	1	2021-04-04	Spain
ORF8_27_*	ORF8	27	ERR5707573	27972	C	T	1	2021-04-04	Spain
ORF8_52_I	ORF8	52	ERR5707573	28048	G	T	1	2021-04-04	Spain
ORF8_68_*	ORF8	68	ERR5707573	28095	A	T	0,99005	2021-04-04	Spain
ORF8_73_C	ORF8	73	ERR5707573	28111	A	G	1	2021-04-04	Spain
N_3_H	N	3	ERR5707573	28280	G	C	1	2021-04-04	Spain
N_3_V	N	3	ERR5707573	28281	A	T	1	2021-04-04	Spain
N_3_E	N	3	ERR5707573	28282	T	A	1	2021-04-04	Spain
N_203_K	N	203	ERR5707573	28881	G	A	1	2021-04-04	Spain
N_204_R	N	204	ERR5707573	28883	G	C	1	2021-04-04	Spain
N_235_F	N	235	ERR5707573	28977	C	T	1	2021-04-04	Spain
ORF10_11_S	ORF10	11	ERR5707573	29589	T	C	0,998383	2021-04-04	Spain
ORF1ab_2578_F	ORF1ab	2578	ERR5707574	7998	C	T	1	2021-03-30	Spain
ORF1ab_3087_I	ORF1ab	3087	ERR5707574	9526	G	T	1	2021-03-30	Spain
ORF1ab_176_S	ORF1ab	176	ERR5707574	13993	G	T	0,999253	2021-03-30	Spain
ORF1ab_314_L	ORF1ab	314	ERR5707574	14408	C	T	1	2021-03-30	Spain
ORF1ab_767_L	ORF1ab	767	ERR5707574	15766	G	T	1	2021-03-30	Spain
ORF1ab_1000_L	ORF1ab	1000	ERR5707574	16466	C	T	0,999303	2021-03-30	Spain
ORF1ab_1141_R	ORF1ab	1141	ERR5707574	16889	A	G	0,998962	2021-03-30	Spain
ORF1ab_1184_D	ORF1ab	1184	ERR5707574	17019	G	T	1	2021-03-30	Spain
S_477_N	S	477	ERR5707574	22992	G	A	0,998077	2021-03-30	Spain
S_614_G	S	614	ERR5707574	23403	A	G	1	2021-03-30	Spain
ORF3a_57_H	ORF3a	57	ERR5707574	25563	G	T	1	2021-03-30	Spain
ORF8_45_L	ORF8	45	ERR5707574	28027	G	T	1	2021-03-30	Spain
N_13_T	N	13	ERR5707574	28310	C	A	0,998311	2021-03-30	Spain
N_234_I	N	234	ERR5707574	28975	G	C	1	2021-03-30	Spain
N_376_T	N	376	ERR5707574	29399	G	A	1	2021-03-30	Spain
ORF1ab_265_I	ORF1ab	265	ERR5707575	1059	C	T	1	2021-03-31	Spain
ORF1ab_815_I	ORF1ab	815	ERR5707575	2708	C	A	0,107023	2021-03-31	Spain
ORF1ab_3255_I	ORF1ab	3255	ERR5707575	10029	C	T	1	2021-03-31	Spain
ORF1ab_3750_I	ORF1ab	3750	ERR5707575	11514	C	T	0,998621	2021-03-31	Spain
ORF1ab_314_L	ORF1ab	314	ERR5707575	14408	C	T	1	2021-03-31	Spain
ORF1ab_970_S	ORF1ab	970	ERR5707575	16375	C	T	1	2021-03-31	Spain
S_494_P	S	494	ERR5707575	23042	T	C	1	2021-03-31	Spain
S_614_G	S	614	ERR5707575	23403	A	G	1	2021-03-31	Spain
S_681_H	S	681	ERR5707575	23604	C	A	1	2021-03-31	Spain
S_716_I	S	716	ERR5707575	23709	C	T	1	2021-03-31	Spain
ORF3a_57_H	ORF3a	57	ERR5707575	25563	G	T	1	2021-03-31	Spain
M_82_T	M	82	ERR5707575	26767	T	C	0,999133	2021-03-31	Spain
N_205_I	N	205	ERR5707575	28887	C	T	1	2021-03-31	Spain
N_414_S	N	414	ERR5707575	29513	G	T	0,997773	2021-03-31	Spain
ORF1ab_14_NA	ORF1ab	14	ERR5707576	305	G	-T	0,0526316	2021-03-30	Spain
ORF1ab_372_T	ORF1ab	372	ERR5707576	1379	G	A	0,0628571	2021-03-30	Spain
ORF1ab_833_NA	ORF1ab	833	ERR5707576	2764	G	-C	0,0510949	2021-03-30	Spain
ORF1ab_1001_I	ORF1ab	1001	ERR5707576	3267	C	T	1	2021-03-30	Spain
ORF1ab_1708_D	ORF1ab	1708	ERR5707576	5388	C	A	0,998603	2021-03-30	Spain
ORF1ab_1829_NA	ORF1ab	1829	ERR5707576	5752	T	-A	0,0514706	2021-03-30	Spain
ORF1ab_2230_T	ORF1ab	2230	ERR5707576	6954	T	C	1	2021-03-30	Spain
ORF1ab_2449_S	ORF1ab	2449	ERR5707576	7611	A	G	0,0535714	2021-03-30	Spain
ORF1ab_2480_S	ORF1ab	2480	ERR5707576	7703	C	T	0,0656599	2021-03-30	Spain
ORF1ab_2780_L	ORF1ab	2780	ERR5707576	8603	T	C	0,915663	2021-03-30	Spain
ORF1ab_2886_L	ORF1ab	2886	ERR5707576	8922	C	T	0,0819165	2021-03-30	Spain
ORF1ab_2900_L	ORF1ab	2900	ERR5707576	8964	C	T	0,0569551	2021-03-30	Spain
ORF1ab_3037_S	ORF1ab	3037	ERR5707576	9374	C	T	0,0516432	2021-03-30	Spain
ORF1ab_3674_NA	ORF1ab	3674	ERR5707576	11287	G	-TCTGGTTTT	0,945192	2021-03-30	Spain
ORF1ab_4028_V	ORF1ab	4028	ERR5707576	12348	C	T	0,0533611	2021-03-30	Spain
ORF1ab_314_L	ORF1ab	314	ERR5707576	14408	C	T	1	2021-03-30	Spain
ORF1ab_1383_R	ORF1ab	1383	ERR5707576	17615	A	G	1	2021-03-30	Spain
ORF1ab_1432_V	ORF1ab	1432	ERR5707576	17762	C	T	0,0920502	2021-03-30	Spain
ORF1ab_1522_NA	ORF1ab	1522	ERR5707576	18032	C	-T	0,0500677	2021-03-30	Spain
ORF1ab_1586_NA	ORF1ab	1586	ERR5707576	18223	A	-TG	0,05625	2021-03-30	Spain
ORF1ab_1959_NA	ORF1ab	1959	ERR5707576	19343	C	-TT	0,0593607	2021-03-30	Spain
ORF1ab_2668_F	ORF1ab	2668	ERR5707576	21469	A	T	0,0517241	2021-03-30	Spain
S_68_NA	S	68	ERR5707576	21764	A	-TACATG	0,931779	2021-03-30	Spain
S_143_NA	S	143	ERR5707576	21990	T	-TTA	0,848214	2021-03-30	Spain
S_501_Y	S	501	ERR5707576	23063	A	T	1	2021-03-30	Spain
S_570_D	S	570	ERR5707576	23271	C	A	1	2021-03-30	Spain
S_614_G	S	614	ERR5707576	23403	A	G	1	2021-03-30	Spain
S_681_H	S	681	ERR5707576	23604	C	A	1	2021-03-30	Spain
S_716_I	S	716	ERR5707576	23709	C	T	1	2021-03-30	Spain
S_982_A	S	982	ERR5707576	24506	T	G	1	2021-03-30	Spain
S_1118_H	S	1118	ERR5707576	24914	G	C	1	2021-03-30	Spain
S_1143_L	S	1143	ERR5707576	24990	C	T	0,0888383	2021-03-30	Spain
ORF3a_15_F	ORF3a	15	ERR5707576	25437	G	T	0,999127	2021-03-30	Spain
ORF8_27_*	ORF8	27	ERR5707576	27972	C	T	1	2021-03-30	Spain
ORF8_52_I	ORF8	52	ERR5707576	28048	G	T	1	2021-03-30	Spain
ORF8_73_C	ORF8	73	ERR5707576	28111	A	G	0,999433	2021-03-30	Spain
N_3_H	N	3	ERR5707576	28280	G	C	1	2021-03-30	Spain
N_3_V	N	3	ERR5707576	28281	A	T	0,998944	2021-03-30	Spain
N_3_E	N	3	ERR5707576	28282	T	A	0,998945	2021-03-30	Spain
N_260_NA	N	260	ERR5707576	29051	C	+A	0,0517529	2021-03-30	Spain
N_279_L	N	279	ERR5707576	29109	C	T	0,0627581	2021-03-30	Spain
ORF1ab_1001_I	ORF1ab	1001	ERR5707579	3267	C	T	1	2021-03-30	Spain
ORF1ab_1352_V	ORF1ab	1352	ERR5707579	4320	C	T	0,996109	2021-03-30	Spain
ORF1ab_1708_D	ORF1ab	1708	ERR5707579	5388	C	A	1	2021-03-30	Spain
ORF1ab_2230_T	ORF1ab	2230	ERR5707579	6954	T	C	0,997214	2021-03-30	Spain
ORF1ab_3674_NA	ORF1ab	3674	ERR5707579	11287	G	-TCTGGTTTT	0,925926	2021-03-30	Spain
ORF1ab_314_L	ORF1ab	314	ERR5707579	14408	C	T	1	2021-03-30	Spain
ORF1ab_2172_NA	ORF1ab	2172	ERR5707579	19983	C	+T	0,0597826	2021-03-30	Spain
S_68_NA	S	68	ERR5707579	21764	A	-TACATG	0,912256	2021-03-30	Spain
S_95_I	S	95	ERR5707579	21846	C	T	0,998914	2021-03-30	Spain
S_143_NA	S	143	ERR5707579	21990	T	-TTA	0,810552	2021-03-30	Spain
S_501_Y	S	501	ERR5707579	23063	A	T	1	2021-03-30	Spain
S_570_D	S	570	ERR5707579	23271	C	A	0,999296	2021-03-30	Spain
S_614_G	S	614	ERR5707579	23403	A	G	0,998544	2021-03-30	Spain
S_681_H	S	681	ERR5707579	23604	C	A	0,998567	2021-03-30	Spain
S_716_I	S	716	ERR5707579	23709	C	T	0,997019	2021-03-30	Spain
S_982_A	S	982	ERR5707579	24506	T	G	0,998972	2021-03-30	Spain
S_1118_H	S	1118	ERR5707579	24914	G	C	1	2021-03-30	Spain
ORF8_27_*	ORF8	27	ERR5707579	27972	C	T	1	2021-03-30	Spain
ORF8_52_I	ORF8	52	ERR5707579	28048	G	T	0,998795	2021-03-30	Spain
ORF8_73_C	ORF8	73	ERR5707579	28111	A	G	0,998921	2021-03-30	Spain
N_3_H	N	3	ERR5707579	28280	G	C	1	2021-03-30	Spain
N_3_V	N	3	ERR5707579	28281	A	T	1	2021-03-30	Spain
N_3_E	N	3	ERR5707579	28282	T	A	1	2021-03-30	Spain
N_203_K	N	203	ERR5707579	28881	G	A	0,998347	2021-03-30	Spain
N_204_R	N	204	ERR5707579	28883	G	C	0,99835	2021-03-30	Spain
N_235_F	N	235	ERR5707579	28977	C	T	0,998457	2021-03-30	Spain
ORF1ab_1213_S	ORF1ab	1213	ERR5707580	3902	C	T	0,996016	2021-03-28	Spain
ORF1ab_2144_NA	ORF1ab	2144	ERR5707580	6696	C	+T	0,05026	2021-03-28	Spain
ORF1ab_314_L	ORF1ab	314	ERR5707580	14408	C	T	0,998805	2021-03-28	Spain
S_222_V	S	222	ERR5707580	22227	C	T	1	2021-03-28	Spain
S_547_I	S	547	ERR5707580	23202	C	T	0,994337	2021-03-28	Spain
S_614_G	S	614	ERR5707580	23403	A	G	1	2021-03-28	Spain
ORF3a_223_I	ORF3a	223	ERR5707580	26060	C	T	0,997748	2021-03-28	Spain
ORF8_121_L	ORF8	121	ERR5707580	28254	A	C	0,0547196	2021-03-28	Spain
N_129_S	N	129	ERR5707580	28658	G	A	1	2021-03-28	Spain
N_220_V	N	220	ERR5707580	28932	C	T	1	2021-03-28	Spain
ORF10_30_L	ORF10	30	ERR5707580	29645	G	T	0,997312	2021-03-28	Spain
ORF1ab_1001_I	ORF1ab	1001	ERR5707581	3267	C	T	1	2021-03-31	Spain
ORF1ab_1547_Y	ORF1ab	1547	ERR5707581	4904	G	T	1	2021-03-31	Spain
ORF1ab_1708_D	ORF1ab	1708	ERR5707581	5388	C	A	1	2021-03-31	Spain
ORF1ab_2055_L	ORF1ab	2055	ERR5707581	6429	C	T	0,996678	2021-03-31	Spain
ORF1ab_2144_NA	ORF1ab	2144	ERR5707581	6696	C	+T	0,0674905	2021-03-31	Spain
ORF1ab_2230_T	ORF1ab	2230	ERR5707581	6954	T	C	1	2021-03-31	Spain
ORF1ab_3674_NA	ORF1ab	3674	ERR5707581	11287	G	-TCTGGTTTT	0,886351	2021-03-31	Spain
ORF1ab_3829_F	ORF1ab	3829	ERR5707581	11750	C	T	0,713073	2021-03-31	Spain
ORF1ab_3874_L	ORF1ab	3874	ERR5707581	11886	C	T	0,11353	2021-03-31	Spain
ORF1ab_314_L	ORF1ab	314	ERR5707581	14408	C	T	1	2021-03-31	Spain
ORF1ab_833_NA	ORF1ab	833	ERR5707581	15965	G	+T	0,0643608	2021-03-31	Spain
S_68_NA	S	68	ERR5707581	21764	A	-TACATG	0,929984	2021-03-31	Spain
S_143_NA	S	143	ERR5707581	21990	T	-TTA	0,764168	2021-03-31	Spain
S_501_Y	S	501	ERR5707581	23063	A	T	1	2021-03-31	Spain
S_570_D	S	570	ERR5707581	23271	C	A	1	2021-03-31	Spain
S_614_G	S	614	ERR5707581	23403	A	G	1	2021-03-31	Spain
S_681_H	S	681	ERR5707581	23604	C	A	0,998514	2021-03-31	Spain
S_716_I	S	716	ERR5707581	23709	C	T	1	2021-03-31	Spain
S_982_A	S	982	ERR5707581	24506	T	G	1	2021-03-31	Spain
S_1118_H	S	1118	ERR5707581	24914	G	C	0,999137	2021-03-31	Spain
E_66_K	E	66	ERR5707581	26442	T	G	0,304527	2021-03-31	Spain
ORF8_27_*	ORF8	27	ERR5707581	27972	C	T	0,998575	2021-03-31	Spain
ORF8_52_I	ORF8	52	ERR5707581	28048	G	T	1	2021-03-31	Spain
ORF8_73_C	ORF8	73	ERR5707581	28111	A	G	1	2021-03-31	Spain
N_3_H	N	3	ERR5707581	28280	G	C	1	2021-03-31	Spain
N_3_V	N	3	ERR5707581	28281	A	T	0,999089	2021-03-31	Spain
N_3_E	N	3	ERR5707581	28282	T	A	0,999086	2021-03-31	Spain
N_203_K	N	203	ERR5707581	28881	G	A	1	2021-03-31	Spain
N_204_R	N	204	ERR5707581	28883	G	C	1	2021-03-31	Spain
N_235_F	N	235	ERR5707581	28977	C	T	1	2021-03-31	Spain
ORF1ab_1001_I	ORF1ab	1001	ERR5707582	3267	C	T	1	2021-03-28	Spain
ORF1ab_1433_A	ORF1ab	1433	ERR5707582	4562	T	G	1	2021-03-28	Spain
ORF1ab_1708_D	ORF1ab	1708	ERR5707582	5388	C	A	1	2021-03-28	Spain
ORF1ab_2230_T	ORF1ab	2230	ERR5707582	6954	T	C	1	2021-03-28	Spain
ORF1ab_3674_NA	ORF1ab	3674	ERR5707582	11287	G	-TCTGGTTTT	0,93015	2021-03-28	Spain
ORF1ab_3861_R	ORF1ab	3861	ERR5707582	11847	A	G	0,996988	2021-03-28	Spain
ORF1ab_218_L	ORF1ab	218	ERR5707582	14120	C	T	1	2021-03-28	Spain
ORF1ab_314_L	ORF1ab	314	ERR5707582	14408	C	T	1	2021-03-28	Spain
S_68_NA	S	68	ERR5707582	21764	A	-TACATG	0,938987	2021-03-28	Spain
S_143_NA	S	143	ERR5707582	21990	T	-TTA	0,824635	2021-03-28	Spain
S_501_Y	S	501	ERR5707582	23063	A	T	1	2021-03-28	Spain
S_570_D	S	570	ERR5707582	23271	C	A	0,998851	2021-03-28	Spain
S_614_G	S	614	ERR5707582	23403	A	G	0,99877	2021-03-28	Spain
S_681_H	S	681	ERR5707582	23604	C	A	1	2021-03-28	Spain
S_716_I	S	716	ERR5707582	23709	C	T	1	2021-03-28	Spain
S_982_A	S	982	ERR5707582	24506	T	G	0,997089	2021-03-28	Spain
S_1118_H	S	1118	ERR5707582	24914	G	C	1	2021-03-28	Spain
ORF7a_17_F	ORF7a	17	ERR5707582	27442	C	T	1	2021-03-28	Spain
ORF8_27_*	ORF8	27	ERR5707582	27972	C	T	1	2021-03-28	Spain
ORF8_52_I	ORF8	52	ERR5707582	28048	G	T	1	2021-03-28	Spain
ORF8_68_*	ORF8	68	ERR5707582	28095	A	T	0,991379	2021-03-28	Spain
ORF8_73_C	ORF8	73	ERR5707582	28111	A	G	0,999063	2021-03-28	Spain
N_3_H	N	3	ERR5707582	28280	G	C	1	2021-03-28	Spain
N_3_V	N	3	ERR5707582	28281	A	T	1	2021-03-28	Spain
N_3_E	N	3	ERR5707582	28282	T	A	1	2021-03-28	Spain
N_203_K	N	203	ERR5707582	28881	G	A	1	2021-03-28	Spain
N_204_R	N	204	ERR5707582	28883	G	C	1	2021-03-28	Spain
N_235_F	N	235	ERR5707582	28977	C	T	1	2021-03-28	Spain
ORF1ab_730_F	ORF1ab	730	ERR5707583	2453	C	T	1	2021-04-01	Spain
ORF1ab_1001_I	ORF1ab	1001	ERR5707583	3267	C	T	1	2021-04-01	Spain
ORF1ab_1708_D	ORF1ab	1708	ERR5707583	5388	C	A	1	2021-04-01	Spain
ORF1ab_2144_NA	ORF1ab	2144	ERR5707583	6696	C	+T	0,069397	2021-04-01	Spain
ORF1ab_2230_T	ORF1ab	2230	ERR5707583	6954	T	C	1	2021-04-01	Spain
ORF1ab_3674_NA	ORF1ab	3674	ERR5707583	11287	G	-TCTGGTTTT	0,919113	2021-04-01	Spain
ORF1ab_314_L	ORF1ab	314	ERR5707583	14408	C	T	1	2021-04-01	Spain
ORF1ab_1567_L	ORF1ab	1567	ERR5707583	18167	C	T	1	2021-04-01	Spain
S_68_NA	S	68	ERR5707583	21764	A	-TACATG	0,921456	2021-04-01	Spain
S_143_NA	S	143	ERR5707583	21990	T	-TTA	0,812741	2021-04-01	Spain
S_501_Y	S	501	ERR5707583	23063	A	T	1	2021-04-01	Spain
S_570_D	S	570	ERR5707583	23271	C	A	1	2021-04-01	Spain
S_614_G	S	614	ERR5707583	23403	A	G	1	2021-04-01	Spain
S_681_H	S	681	ERR5707583	23604	C	A	1	2021-04-01	Spain
S_716_I	S	716	ERR5707583	23709	C	T	1	2021-04-01	Spain
S_731_I	S	731	ERR5707583	23755	G	T	0,05	2021-04-01	Spain
S_982_A	S	982	ERR5707583	24506	T	G	1	2021-04-01	Spain
S_1118_H	S	1118	ERR5707583	24914	G	C	0,998925	2021-04-01	Spain
ORF8_27_*	ORF8	27	ERR5707583	27972	C	T	1	2021-04-01	Spain
ORF8_52_I	ORF8	52	ERR5707583	28048	G	T	0,997955	2021-04-01	Spain
ORF8_73_C	ORF8	73	ERR5707583	28111	A	G	0,998428	2021-04-01	Spain
N_3_H	N	3	ERR5707583	28280	G	C	1	2021-04-01	Spain
N_3_V	N	3	ERR5707583	28281	A	T	1	2021-04-01	Spain
N_3_E	N	3	ERR5707583	28282	T	A	1	2021-04-01	Spain
N_203_K	N	203	ERR5707583	28881	G	A	1	2021-04-01	Spain
N_204_R	N	204	ERR5707583	28883	G	C	1	2021-04-01	Spain
N_235_F	N	235	ERR5707583	28977	C	T	1	2021-04-01	Spain
ORF1ab_1001_I	ORF1ab	1001	ERR5707584	3267	C	T	1	2021-04-02	Spain
ORF1ab_1433_L	ORF1ab	1433	ERR5707584	4563	C	T	0,998884	2021-04-02	Spain
ORF1ab_1708_D	ORF1ab	1708	ERR5707584	5388	C	A	1	2021-04-02	Spain
ORF1ab_2230_T	ORF1ab	2230	ERR5707584	6954	T	C	1	2021-04-02	Spain
ORF1ab_3674_NA	ORF1ab	3674	ERR5707584	11287	G	-TCTGGTTTT	0,939628	2021-04-02	Spain
ORF1ab_314_L	ORF1ab	314	ERR5707584	14408	C	T	0,998768	2021-04-02	Spain
S_68_NA	S	68	ERR5707584	21764	A	-TACATG	0,930064	2021-04-02	Spain
S_143_NA	S	143	ERR5707584	21990	T	-TTA	0,808824	2021-04-02	Spain
S_501_Y	S	501	ERR5707584	23063	A	T	1	2021-04-02	Spain
S_570_D	S	570	ERR5707584	23271	C	A	1	2021-04-02	Spain
S_614_G	S	614	ERR5707584	23403	A	G	0,999069	2021-04-02	Spain
S_681_H	S	681	ERR5707584	23604	C	A	0,998369	2021-04-02	Spain
S_716_I	S	716	ERR5707584	23709	C	T	0,99839	2021-04-02	Spain
S_982_A	S	982	ERR5707584	24506	T	G	0,997361	2021-04-02	Spain
S_1118_H	S	1118	ERR5707584	24914	G	C	1	2021-04-02	Spain
ORF8_27_*	ORF8	27	ERR5707584	27972	C	T	1	2021-04-02	Spain
ORF8_52_I	ORF8	52	ERR5707584	28048	G	T	1	2021-04-02	Spain
ORF8_68_*	ORF8	68	ERR5707584	28095	A	T	0,990196	2021-04-02	Spain
ORF8_73_C	ORF8	73	ERR5707584	28111	A	G	1	2021-04-02	Spain
N_3_H	N	3	ERR5707584	28280	G	C	1	2021-04-02	Spain
N_3_V	N	3	ERR5707584	28281	A	T	0,998808	2021-04-02	Spain
N_3_E	N	3	ERR5707584	28282	T	A	1	2021-04-02	Spain
N_203_K	N	203	ERR5707584	28881	G	A	1	2021-04-02	Spain
N_204_R	N	204	ERR5707584	28883	G	C	1	2021-04-02	Spain
N_235_F	N	235	ERR5707584	28977	C	T	1	2021-04-02	Spain
ORF10_11_S	ORF10	11	ERR5707584	29589	T	C	1	2021-04-02	Spain
ORF1ab_376_L	ORF1ab	376	ERR5707585	1392	C	T	1	2021-03-28	Spain
ORF1ab_604_S	ORF1ab	604	ERR5707585	2075	G	A	1	2021-03-28	Spain
ORF1ab_725_NA	ORF1ab	725	ERR5707585	2438	G	+A	0,0752475	2021-03-28	Spain
ORF1ab_726_K	ORF1ab	726	ERR5707585	2441	G	A	1	2021-03-28	Spain
ORF1ab_882_I	ORF1ab	882	ERR5707585	2910	C	T	0,997831	2021-03-28	Spain
ORF1ab_3166_F	ORF1ab	3166	ERR5707585	9761	G	T	0,997326	2021-03-28	Spain
ORF1ab_3359_L	ORF1ab	3359	ERR5707585	10341	C	T	1	2021-03-28	Spain
ORF1ab_3603_NA	ORF1ab	3603	ERR5707585	11074	C	+T	0,0780669	2021-03-28	Spain
ORF1ab_3606_NA	ORF1ab	3606	ERR5707585	11082	T	-G	0,058072	2021-03-28	Spain
ORF1ab_3606_F	ORF1ab	3606	ERR5707585	11083	G	T	1	2021-03-28	Spain
ORF1ab_3930_F	ORF1ab	3930	ERR5707585	12053	C	T	0,999055	2021-03-28	Spain
ORF1ab_314_L	ORF1ab	314	ERR5707585	14408	C	T	1	2021-03-28	Spain
ORF1ab_2222_V	ORF1ab	2222	ERR5707585	20132	C	T	1	2021-03-28	Spain
S_614_G	S	614	ERR5707585	23403	A	G	1	2021-03-28	Spain
S_619_Q	S	619	ERR5707585	23417	G	C	0,126712	2021-03-28	Spain
S_1176_F	S	1176	ERR5707585	25088	G	T	0,998214	2021-03-28	Spain
ORF3a_102_D	ORF3a	102	ERR5707585	25698	A	T	0,956522	2021-03-28	Spain
ORF8_9_T	ORF8	9	ERR5707585	27919	T	C	1	2021-03-28	Spain
N_203_K	N	203	ERR5707585	28881	G	A	1	2021-03-28	Spain
N_204_R	N	204	ERR5707585	28883	G	C	1	2021-03-28	Spain
ORF1ab_265_I	ORF1ab	265	ERR5707587	1059	C	T	1	2021-03-31	Spain
ORF1ab_3255_I	ORF1ab	3255	ERR5707587	10029	C	T	1	2021-03-31	Spain
ORF1ab_3750_I	ORF1ab	3750	ERR5707587	11514	C	T	1	2021-03-31	Spain
ORF1ab_314_L	ORF1ab	314	ERR5707587	14408	C	T	1	2021-03-31	Spain
ORF1ab_833_NA	ORF1ab	833	ERR5707587	15965	G	+T	0,0649248	2021-03-31	Spain
ORF1ab_970_S	ORF1ab	970	ERR5707587	16375	C	T	0,998802	2021-03-31	Spain
S_222_V	S	222	ERR5707587	22227	C	T	1	2021-03-31	Spain
S_494_P	S	494	ERR5707587	23042	T	C	0,997658	2021-03-31	Spain
S_614_G	S	614	ERR5707587	23403	A	G	0,998592	2021-03-31	Spain
S_681_H	S	681	ERR5707587	23604	C	A	1	2021-03-31	Spain
S_716_I	S	716	ERR5707587	23709	C	T	0,997921	2021-03-31	Spain
ORF3a_57_H	ORF3a	57	ERR5707587	25563	G	T	1	2021-03-31	Spain
M_82_T	M	82	ERR5707587	26767	T	C	0,998578	2021-03-31	Spain
ORF6_21_NA	ORF6	21	ERR5707587	27263	C	-TTTTAAAGTTTCCATTTGGAATCTTGA	0,0805627	2021-03-31	Spain
N_64_F	N	64	ERR5707587	28463	C	T	0,322709	2021-03-31	Spain
N_205_I	N	205	ERR5707587	28887	C	T	1	2021-03-31	Spain
N_414_S	N	414	ERR5707587	29513	G	T	1	2021-03-31	Spain
ORF1ab_1001_I	ORF1ab	1001	ERR5707588	3267	C	T	1	2021-03-31	Spain
ORF1ab_1141_Y	ORF1ab	1141	ERR5707588	3686	C	T	1	2021-03-31	Spain
ORF1ab_1708_D	ORF1ab	1708	ERR5707588	5388	C	A	1	2021-03-31	Spain
ORF1ab_2230_T	ORF1ab	2230	ERR5707588	6954	T	C	1	2021-03-31	Spain
ORF1ab_3674_NA	ORF1ab	3674	ERR5707588	11287	G	-TCTGGTTTT	0,949944	2021-03-31	Spain
ORF1ab_314_L	ORF1ab	314	ERR5707588	14408	C	T	1	2021-03-31	Spain
S_68_NA	S	68	ERR5707588	21764	A	-TACATG	0,921517	2021-03-31	Spain
S_143_NA	S	143	ERR5707588	21990	T	-TTA	0,760294	2021-03-31	Spain
S_501_Y	S	501	ERR5707588	23063	A	T	1	2021-03-31	Spain
S_570_D	S	570	ERR5707588	23271	C	A	1	2021-03-31	Spain
S_614_G	S	614	ERR5707588	23403	A	G	0,998996	2021-03-31	Spain
S_681_H	S	681	ERR5707588	23604	C	A	1	2021-03-31	Spain
S_716_I	S	716	ERR5707588	23709	C	T	1	2021-03-31	Spain
S_982_A	S	982	ERR5707588	24506	T	G	1	2021-03-31	Spain
S_1118_H	S	1118	ERR5707588	24914	G	C	1	2021-03-31	Spain
E_26_I	E	26	ERR5707588	26320	T	A	1	2021-03-31	Spain
ORF8_27_*	ORF8	27	ERR5707588	27972	C	T	1	2021-03-31	Spain
ORF8_52_I	ORF8	52	ERR5707588	28048	G	T	1	2021-03-31	Spain
ORF8_73_C	ORF8	73	ERR5707588	28111	A	G	1	2021-03-31	Spain
N_3_H	N	3	ERR5707588	28280	G	C	1	2021-03-31	Spain
N_3_V	N	3	ERR5707588	28281	A	T	1	2021-03-31	Spain
N_3_E	N	3	ERR5707588	28282	T	A	1	2021-03-31	Spain
N_203_K	N	203	ERR5707588	28881	G	A	1	2021-03-31	Spain
N_204_R	N	204	ERR5707588	28883	G	C	1	2021-03-31	Spain
N_235_F	N	235	ERR5707588	28977	C	T	1	2021-03-31	Spain
ORF1ab_1001_I	ORF1ab	1001	ERR5707589	3267	C	T	1	2021-03-30	Spain
ORF1ab_1579_F	ORF1ab	1579	ERR5707589	5000	C	T	0,0504451	2021-03-30	Spain
ORF1ab_1708_D	ORF1ab	1708	ERR5707589	5388	C	A	1	2021-03-30	Spain
ORF1ab_1969_V	ORF1ab	1969	ERR5707589	6171	C	T	0,0553571	2021-03-30	Spain
ORF1ab_2144_NA	ORF1ab	2144	ERR5707589	6696	C	+T	0,0704042	2021-03-30	Spain
ORF1ab_2230_T	ORF1ab	2230	ERR5707589	6954	T	C	1	2021-03-30	Spain
ORF1ab_3270_V	ORF1ab	3270	ERR5707589	10074	C	T	0,0533333	2021-03-30	Spain
ORF1ab_3674_NA	ORF1ab	3674	ERR5707589	11287	G	-TCTGGTTTT	0,931345	2021-03-30	Spain
ORF1ab_314_L	ORF1ab	314	ERR5707589	14408	C	T	1	2021-03-30	Spain
ORF1ab_1041_D	ORF1ab	1041	ERR5707589	16589	G	A	0,079929	2021-03-30	Spain
ORF1ab_1049_G	ORF1ab	1049	ERR5707589	16612	T	G	0,0768	2021-03-30	Spain
ORF1ab_2550_NA	ORF1ab	2550	ERR5707589	21117	T	-TG	0,0548043	2021-03-30	Spain
ORF1ab_2689_G	ORF1ab	2689	ERR5707589	21532	A	G	0,258929	2021-03-30	Spain
S_68_NA	S	68	ERR5707589	21764	A	-TACATG	0,919293	2021-03-30	Spain
S_143_NA	S	143	ERR5707589	21990	T	-TTA	0,789165	2021-03-30	Spain
S_501_Y	S	501	ERR5707589	23063	A	T	1	2021-03-30	Spain
S_570_D	S	570	ERR5707589	23271	C	A	1	2021-03-30	Spain
S_614_G	S	614	ERR5707589	23403	A	G	1	2021-03-30	Spain
S_681_H	S	681	ERR5707589	23604	C	A	1	2021-03-30	Spain
S_716_I	S	716	ERR5707589	23709	C	T	0,99909	2021-03-30	Spain
S_982_A	S	982	ERR5707589	24506	T	G	1	2021-03-30	Spain
S_1118_H	S	1118	ERR5707589	24914	G	C	1	2021-03-30	Spain
ORF3a_131_C	ORF3a	131	ERR5707589	25785	G	T	1	2021-03-30	Spain
ORF3a_141_NA	ORF3a	141	ERR5707589	25813	T	-A	0,055814	2021-03-30	Spain
ORF3a_145_NA	ORF3a	145	ERR5707589	25826	A	+T	0,0693069	2021-03-30	Spain
ORF8_27_*	ORF8	27	ERR5707589	27972	C	T	0,999129	2021-03-30	Spain
ORF8_52_I	ORF8	52	ERR5707589	28048	G	T	1	2021-03-30	Spain
ORF8_55_V	ORF8	55	ERR5707589	28057	C	T	0,999006	2021-03-30	Spain
ORF8_73_C	ORF8	73	ERR5707589	28111	A	G	1	2021-03-30	Spain
N_3_H	N	3	ERR5707589	28280	G	C	1	2021-03-30	Spain
N_3_V	N	3	ERR5707589	28281	A	T	0,999296	2021-03-30	Spain
N_3_E	N	3	ERR5707589	28282	T	A	1	2021-03-30	Spain
N_203_K	N	203	ERR5707589	28881	G	A	0,99115	2021-03-30	Spain
N_204_R	N	204	ERR5707589	28883	G	C	0,956897	2021-03-30	Spain
N_235_F	N	235	ERR5707589	28977	C	T	1	2021-03-30	Spain
ORF1ab_1001_I	ORF1ab	1001	ERR5707590	3267	C	T	0,999325	2021-03-31	Spain
ORF1ab_1708_D	ORF1ab	1708	ERR5707590	5388	C	A	0,998965	2021-03-31	Spain
ORF1ab_2144_NA	ORF1ab	2144	ERR5707590	6696	C	+T	0,0563166	2021-03-31	Spain
ORF1ab_2230_T	ORF1ab	2230	ERR5707590	6954	T	C	1	2021-03-31	Spain
ORF1ab_2780_L	ORF1ab	2780	ERR5707590	8603	T	C	0,997826	2021-03-31	Spain
ORF1ab_3674_NA	ORF1ab	3674	ERR5707590	11287	G	-TCTGGTTTT	0,926814	2021-03-31	Spain
ORF1ab_314_L	ORF1ab	314	ERR5707590	14408	C	T	1	2021-03-31	Spain
ORF1ab_1383_R	ORF1ab	1383	ERR5707590	17615	A	G	0,999054	2021-03-31	Spain
ORF1ab_2589_T	ORF1ab	2589	ERR5707590	21232	G	A	1	2021-03-31	Spain
S_68_NA	S	68	ERR5707590	21764	A	-TACATG	0,93125	2021-03-31	Spain
S_143_NA	S	143	ERR5707590	21990	T	-TTA	0,796703	2021-03-31	Spain
S_164_T	S	164	ERR5707590	22053	A	C	1	2021-03-31	Spain
S_501_Y	S	501	ERR5707590	23063	A	T	1	2021-03-31	Spain
S_570_D	S	570	ERR5707590	23271	C	A	0,999301	2021-03-31	Spain
S_614_G	S	614	ERR5707590	23403	A	G	0,99925	2021-03-31	Spain
S_681_H	S	681	ERR5707590	23604	C	A	1	2021-03-31	Spain
S_716_I	S	716	ERR5707590	23709	C	T	1	2021-03-31	Spain
S_982_A	S	982	ERR5707590	24506	T	G	1	2021-03-31	Spain
S_1118_H	S	1118	ERR5707590	24914	G	C	1	2021-03-31	Spain
ORF3a_15_F	ORF3a	15	ERR5707590	25437	G	T	1	2021-03-31	Spain
ORF8_27_*	ORF8	27	ERR5707590	27972	C	T	0,998932	2021-03-31	Spain
ORF8_52_I	ORF8	52	ERR5707590	28048	G	T	0,998805	2021-03-31	Spain
ORF8_73_C	ORF8	73	ERR5707590	28111	A	G	0,999477	2021-03-31	Spain
N_3_H	N	3	ERR5707590	28280	G	C	1	2021-03-31	Spain
N_3_V	N	3	ERR5707590	28281	A	T	0,999208	2021-03-31	Spain
N_3_E	N	3	ERR5707590	28282	T	A	1	2021-03-31	Spain
N_203_K	N	203	ERR5707590	28881	G	A	1	2021-03-31	Spain
N_204_R	N	204	ERR5707590	28883	G	C	1	2021-03-31	Spain
N_235_F	N	235	ERR5707590	28977	C	T	1	2021-03-31	Spain
ORF1ab_1001_I	ORF1ab	1001	ERR5707591	3267	C	T	1	2021-04-03	Spain
ORF1ab_1708_D	ORF1ab	1708	ERR5707591	5388	C	A	0,98939	2021-04-03	Spain
ORF1ab_2230_T	ORF1ab	2230	ERR5707591	6954	T	C	1	2021-04-03	Spain
ORF1ab_3674_NA	ORF1ab	3674	ERR5707591	11287	G	-TCTGGTTTT	0,922935	2021-04-03	Spain
ORF1ab_314_L	ORF1ab	314	ERR5707591	14408	C	T	1	2021-04-03	Spain
S_68_NA	S	68	ERR5707591	21764	A	-TACATG	0,933661	2021-04-03	Spain
S_143_NA	S	143	ERR5707591	21990	T	-TTA	0,7875	2021-04-03	Spain
S_501_Y	S	501	ERR5707591	23063	A	T	1	2021-04-03	Spain
S_570_D	S	570	ERR5707591	23271	C	A	1	2021-04-03	Spain
S_614_G	S	614	ERR5707591	23403	A	G	1	2021-04-03	Spain
S_681_H	S	681	ERR5707591	23604	C	A	1	2021-04-03	Spain
S_716_I	S	716	ERR5707591	23709	C	T	1	2021-04-03	Spain
S_982_A	S	982	ERR5707591	24506	T	G	1	2021-04-03	Spain
S_1118_H	S	1118	ERR5707591	24914	G	C	1	2021-04-03	Spain
ORF7b_12_NA	ORF7b	12	ERR5707591	27791	C	+T	0,0608108	2021-04-03	Spain
ORF8_27_*	ORF8	27	ERR5707591	27972	C	T	1	2021-04-03	Spain
ORF8_52_I	ORF8	52	ERR5707591	28048	G	T	1	2021-04-03	Spain
ORF8_73_C	ORF8	73	ERR5707591	28111	A	G	1	2021-04-03	Spain
N_3_H	N	3	ERR5707591	28280	G	C	1	2021-04-03	Spain
N_3_V	N	3	ERR5707591	28281	A	T	1	2021-04-03	Spain
N_3_E	N	3	ERR5707591	28282	T	A	0,999019	2021-04-03	Spain
N_203_K	N	203	ERR5707591	28881	G	A	1	2021-04-03	Spain
N_204_R	N	204	ERR5707591	28883	G	C	1	2021-04-03	Spain
N_235_F	N	235	ERR5707591	28977	C	T	1	2021-04-03	Spain
ORF1ab_2124_I	ORF1ab	2124	ERR5707592	6636	C	T	1	2021-03-30	Spain
ORF1ab_2144_NA	ORF1ab	2144	ERR5707592	6696	C	+T	0,0512164	2021-03-30	Spain
ORF1ab_3623_S	ORF1ab	3623	ERR5707592	11132	G	T	1	2021-03-30	Spain
ORF1ab_314_L	ORF1ab	314	ERR5707592	14408	C	T	1	2021-03-30	Spain
ORF1ab_2212_I	ORF1ab	2212	ERR5707592	20102	G	T	1	2021-03-30	Spain
S_222_V	S	222	ERR5707592	22227	C	T	1	2021-03-30	Spain
S_614_G	S	614	ERR5707592	23403	A	G	1	2021-03-30	Spain
ORF3a_171_L	ORF3a	171	ERR5707592	25904	C	T	1	2021-03-30	Spain
ORF8_81_F	ORF8	81	ERR5707592	28134	G	T	1	2021-03-30	Spain
N_139_F	N	139	ERR5707592	28690	G	T	0,997093	2021-03-30	Spain
N_220_V	N	220	ERR5707592	28932	C	T	1	2021-03-30	Spain
N_365_L	N	365	ERR5707592	29367	C	T	1	2021-03-30	Spain
ORF10_30_L	ORF10	30	ERR5707592	29645	G	T	1	2021-03-30	Spain
ORF1ab_1001_I	ORF1ab	1001	ERR5707593	3267	C	T	1	2021-03-31	Spain
ORF1ab_1708_D	ORF1ab	1708	ERR5707593	5388	C	A	1	2021-03-31	Spain
ORF1ab_2144_NA	ORF1ab	2144	ERR5707593	6696	C	+T	0,063253	2021-03-31	Spain
ORF1ab_2230_T	ORF1ab	2230	ERR5707593	6954	T	C	1	2021-03-31	Spain
ORF1ab_3674_NA	ORF1ab	3674	ERR5707593	11287	G	-TCTGGTTTT	0,939711	2021-03-31	Spain
ORF1ab_314_L	ORF1ab	314	ERR5707593	14408	C	T	1	2021-03-31	Spain
ORF1ab_1336_I	ORF1ab	1336	ERR5707593	17474	C	T	1	2021-03-31	Spain
S_68_NA	S	68	ERR5707593	21764	A	-TACATG	0,941553	2021-03-31	Spain
S_143_NA	S	143	ERR5707593	21990	T	-TTA	0,785266	2021-03-31	Spain
S_501_Y	S	501	ERR5707593	23063	A	T	1	2021-03-31	Spain
S_570_D	S	570	ERR5707593	23271	C	A	0,999157	2021-03-31	Spain
S_614_G	S	614	ERR5707593	23403	A	G	1	2021-03-31	Spain
S_681_H	S	681	ERR5707593	23604	C	A	1	2021-03-31	Spain
S_716_I	S	716	ERR5707593	23709	C	T	1	2021-03-31	Spain
S_982_A	S	982	ERR5707593	24506	T	G	1	2021-03-31	Spain
S_1118_H	S	1118	ERR5707593	24914	G	C	1	2021-03-31	Spain
ORF8_27_*	ORF8	27	ERR5707593	27972	C	T	0,997717	2021-03-31	Spain
ORF8_52_I	ORF8	52	ERR5707593	28048	G	T	1	2021-03-31	Spain
ORF8_73_C	ORF8	73	ERR5707593	28111	A	G	1	2021-03-31	Spain
N_3_H	N	3	ERR5707593	28280	G	C	1	2021-03-31	Spain
N_3_V	N	3	ERR5707593	28281	A	T	1	2021-03-31	Spain
N_3_E	N	3	ERR5707593	28282	T	A	1	2021-03-31	Spain
N_203_K	N	203	ERR5707593	28881	G	A	1	2021-03-31	Spain
N_204_R	N	204	ERR5707593	28883	G	C	1	2021-03-31	Spain
N_235_F	N	235	ERR5707593	28977	C	T	1	2021-03-31	Spain
ORF1ab_1001_I	ORF1ab	1001	ERR5707595	3267	C	T	1	2021-03-31	Spain
ORF1ab_1547_Y	ORF1ab	1547	ERR5707595	4904	G	T	1	2021-03-31	Spain
ORF1ab_1708_D	ORF1ab	1708	ERR5707595	5388	C	A	1	2021-03-31	Spain
ORF1ab_2055_L	ORF1ab	2055	ERR5707595	6429	C	T	1	2021-03-31	Spain
ORF1ab_2230_T	ORF1ab	2230	ERR5707595	6954	T	C	1	2021-03-31	Spain
ORF1ab_3674_NA	ORF1ab	3674	ERR5707595	11287	G	-TCTGGTTTT	0,946444	2021-03-31	Spain
ORF1ab_314_L	ORF1ab	314	ERR5707595	14408	C	T	1	2021-03-31	Spain
S_3_NA	S	3	ERR5707595	21569	G	+T	0,0776699	2021-03-31	Spain
S_5_F	S	5	ERR5707595	21575	C	T	0,993421	2021-03-31	Spain
S_68_NA	S	68	ERR5707595	21764	A	-TACATG	0,938832	2021-03-31	Spain
S_143_NA	S	143	ERR5707595	21990	T	-TTA	0,785489	2021-03-31	Spain
S_501_Y	S	501	ERR5707595	23063	A	T	1	2021-03-31	Spain
S_570_D	S	570	ERR5707595	23271	C	A	0,999201	2021-03-31	Spain
S_614_G	S	614	ERR5707595	23403	A	G	1	2021-03-31	Spain
S_681_H	S	681	ERR5707595	23604	C	A	1	2021-03-31	Spain
S_716_I	S	716	ERR5707595	23709	C	T	1	2021-03-31	Spain
S_982_A	S	982	ERR5707595	24506	T	G	0,997567	2021-03-31	Spain
S_1118_H	S	1118	ERR5707595	24914	G	C	1	2021-03-31	Spain
ORF8_27_*	ORF8	27	ERR5707595	27972	C	T	1	2021-03-31	Spain
ORF8_52_I	ORF8	52	ERR5707595	28048	G	T	1	2021-03-31	Spain
ORF8_73_C	ORF8	73	ERR5707595	28111	A	G	1	2021-03-31	Spain
N_3_H	N	3	ERR5707595	28280	G	C	1	2021-03-31	Spain
N_3_V	N	3	ERR5707595	28281	A	T	0,998938	2021-03-31	Spain
N_3_E	N	3	ERR5707595	28282	T	A	0,998937	2021-03-31	Spain
N_203_K	N	203	ERR5707595	28881	G	A	1	2021-03-31	Spain
N_204_R	N	204	ERR5707595	28883	G	C	0,997938	2021-03-31	Spain
N_235_F	N	235	ERR5707595	28977	C	T	1	2021-03-31	Spain
ORF1ab_322_N	ORF1ab	322	ERR5707596	1231	G	T	1	2021-03-30	Spain
ORF1ab_1001_I	ORF1ab	1001	ERR5707596	3267	C	T	1	2021-03-30	Spain
ORF1ab_1291_I	ORF1ab	1291	ERR5707596	4136	G	A	1	2021-03-30	Spain
ORF1ab_1708_D	ORF1ab	1708	ERR5707596	5388	C	A	1	2021-03-30	Spain
ORF1ab_2144_NA	ORF1ab	2144	ERR5707596	6696	C	+T	0,057971	2021-03-30	Spain
ORF1ab_2230_T	ORF1ab	2230	ERR5707596	6954	T	C	1	2021-03-30	Spain
ORF1ab_3674_NA	ORF1ab	3674	ERR5707596	11287	G	-TCTGGTTTT	0,917647	2021-03-30	Spain
ORF1ab_314_L	ORF1ab	314	ERR5707596	14408	C	T	1	2021-03-30	Spain
ORF1ab_1315_C	ORF1ab	1315	ERR5707596	17410	C	T	0,999322	2021-03-30	Spain
ORF1ab_1383_R	ORF1ab	1383	ERR5707596	17615	A	G	0,999076	2021-03-30	Spain
S_68_NA	S	68	ERR5707596	21764	A	-TACATG	0,936798	2021-03-30	Spain
S_143_NA	S	143	ERR5707596	21990	T	-TTA	0,778061	2021-03-30	Spain
S_501_Y	S	501	ERR5707596	23063	A	T	1	2021-03-30	Spain
S_570_D	S	570	ERR5707596	23271	C	A	1	2021-03-30	Spain
S_614_G	S	614	ERR5707596	23403	A	G	1	2021-03-30	Spain
S_681_H	S	681	ERR5707596	23604	C	A	1	2021-03-30	Spain
S_716_I	S	716	ERR5707596	23709	C	T	1	2021-03-30	Spain
S_982_A	S	982	ERR5707596	24506	T	G	1	2021-03-30	Spain
S_1118_H	S	1118	ERR5707596	24914	G	C	0,998214	2021-03-30	Spain
ORF8_27_*	ORF8	27	ERR5707596	27972	C	T	0,998828	2021-03-30	Spain
ORF8_52_I	ORF8	52	ERR5707596	28048	G	T	1	2021-03-30	Spain
ORF8_73_C	ORF8	73	ERR5707596	28111	A	G	0,998806	2021-03-30	Spain
N_3_H	N	3	ERR5707596	28280	G	C	1	2021-03-30	Spain
N_3_V	N	3	ERR5707596	28281	A	T	1	2021-03-30	Spain
N_3_E	N	3	ERR5707596	28282	T	A	1	2021-03-30	Spain
N_203_K	N	203	ERR5707596	28881	G	A	1	2021-03-30	Spain
N_204_R	N	204	ERR5707596	28883	G	C	1	2021-03-30	Spain
N_235_F	N	235	ERR5707596	28977	C	T	1	2021-03-30	Spain
ORF1ab_212_L	ORF1ab	212	ERR5707598	900	C	T	0,326971	2021-03-30	Spain
ORF1ab_1001_I	ORF1ab	1001	ERR5707598	3267	C	T	1	2021-03-30	Spain
ORF1ab_1220_S	ORF1ab	1220	ERR5707598	3923	C	T	1	2021-03-30	Spain
ORF1ab_1708_D	ORF1ab	1708	ERR5707598	5388	C	A	1	2021-03-30	Spain
ORF1ab_2230_T	ORF1ab	2230	ERR5707598	6954	T	C	1	2021-03-30	Spain
ORF1ab_3674_NA	ORF1ab	3674	ERR5707598	11287	G	-TCTGGTTTT	0,928694	2021-03-30	Spain
ORF1ab_218_L	ORF1ab	218	ERR5707598	14120	C	T	0,999247	2021-03-30	Spain
ORF1ab_314_L	ORF1ab	314	ERR5707598	14408	C	T	1	2021-03-30	Spain
S_68_NA	S	68	ERR5707598	21764	A	-TACATG	0,927856	2021-03-30	Spain
S_143_NA	S	143	ERR5707598	21990	T	-TTA	0,754039	2021-03-30	Spain
S_501_Y	S	501	ERR5707598	23063	A	T	1	2021-03-30	Spain
S_570_D	S	570	ERR5707598	23271	C	A	1	2021-03-30	Spain
S_614_G	S	614	ERR5707598	23403	A	G	0,998853	2021-03-30	Spain
S_681_H	S	681	ERR5707598	23604	C	A	1	2021-03-30	Spain
S_716_I	S	716	ERR5707598	23709	C	T	1	2021-03-30	Spain
S_982_A	S	982	ERR5707598	24506	T	G	0,996711	2021-03-30	Spain
S_1118_H	S	1118	ERR5707598	24914	G	C	1	2021-03-30	Spain
ORF7a_47_Y	ORF7a	47	ERR5707598	27532	C	T	1	2021-03-30	Spain
ORF8_27_*	ORF8	27	ERR5707598	27972	C	T	1	2021-03-30	Spain
ORF8_52_I	ORF8	52	ERR5707598	28048	G	T	1	2021-03-30	Spain
ORF8_68_*	ORF8	68	ERR5707598	28095	A	T	0,994898	2021-03-30	Spain
ORF8_73_C	ORF8	73	ERR5707598	28111	A	G	1	2021-03-30	Spain
N_3_H	N	3	ERR5707598	28280	G	C	1	2021-03-30	Spain
N_3_V	N	3	ERR5707598	28281	A	T	1	2021-03-30	Spain
N_3_E	N	3	ERR5707598	28282	T	A	0,998715	2021-03-30	Spain
N_203_K	N	203	ERR5707598	28881	G	A	1	2021-03-30	Spain
N_204_R	N	204	ERR5707598	28883	G	C	0,994975	2021-03-30	Spain
N_235_F	N	235	ERR5707598	28977	C	T	1	2021-03-30	Spain
ORF1ab_1001_I	ORF1ab	1001	ERR5707599	3267	C	T	1	2021-04-01	Spain
ORF1ab_1708_D	ORF1ab	1708	ERR5707599	5388	C	A	1	2021-04-01	Spain
ORF1ab_2230_T	ORF1ab	2230	ERR5707599	6954	T	C	1	2021-04-01	Spain
ORF1ab_3674_NA	ORF1ab	3674	ERR5707599	11287	G	-TCTGGTTTT	0,945004	2021-04-01	Spain
ORF1ab_218_L	ORF1ab	218	ERR5707599	14120	C	T	0,999246	2021-04-01	Spain
ORF1ab_314_L	ORF1ab	314	ERR5707599	14408	C	T	1	2021-04-01	Spain
ORF1ab_833_NA	ORF1ab	833	ERR5707599	15965	G	+T	0,0698864	2021-04-01	Spain
S_68_NA	S	68	ERR5707599	21764	A	-TACATG	0,929893	2021-04-01	Spain
S_143_NA	S	143	ERR5707599	21990	T	-TTA	0,814961	2021-04-01	Spain
S_501_Y	S	501	ERR5707599	23063	A	T	1	2021-04-01	Spain
S_570_D	S	570	ERR5707599	23271	C	A	1	2021-04-01	Spain
S_614_G	S	614	ERR5707599	23403	A	G	1	2021-04-01	Spain
S_681_H	S	681	ERR5707599	23604	C	A	1	2021-04-01	Spain
S_716_I	S	716	ERR5707599	23709	C	T	1	2021-04-01	Spain
S_982_A	S	982	ERR5707599	24506	T	G	0,997633	2021-04-01	Spain
S_1118_H	S	1118	ERR5707599	24914	G	C	1	2021-04-01	Spain
ORF8_27_*	ORF8	27	ERR5707599	27972	C	T	1	2021-04-01	Spain
ORF8_52_I	ORF8	52	ERR5707599	28048	G	T	1	2021-04-01	Spain
ORF8_68_*	ORF8	68	ERR5707599	28095	A	T	0,982927	2021-04-01	Spain
ORF8_73_C	ORF8	73	ERR5707599	28111	A	G	1	2021-04-01	Spain
N_3_H	N	3	ERR5707599	28280	G	C	1	2021-04-01	Spain
N_3_V	N	3	ERR5707599	28281	A	T	1	2021-04-01	Spain
N_3_E	N	3	ERR5707599	28282	T	A	0,99863	2021-04-01	Spain
N_203_K	N	203	ERR5707599	28881	G	A	1	2021-04-01	Spain
N_204_R	N	204	ERR5707599	28883	G	C	1	2021-04-01	Spain
N_235_F	N	235	ERR5707599	28977	C	T	0,996865	2021-04-01	Spain
ORF1ab_306_F	ORF1ab	306	ERR5707600	1181	G	T	0,071754	2021-04-01	Spain
ORF1ab_398_L	ORF1ab	398	ERR5707600	1458	G	T	0,0502793	2021-04-01	Spain
ORF1ab_401_V	ORF1ab	401	ERR5707600	1467	G	T	0,108974	2021-04-01	Spain
ORF1ab_616_NA	ORF1ab	616	ERR5707600	2113	C	+T	0,0546875	2021-04-01	Spain
ORF1ab_677_I	ORF1ab	677	ERR5707600	2295	C	T	0,0645161	2021-04-01	Spain
ORF1ab_730_F	ORF1ab	730	ERR5707600	2453	C	T	0,0512821	2021-04-01	Spain
ORF1ab_1213_L	ORF1ab	1213	ERR5707600	3903	C	T	0,0955882	2021-04-01	Spain
ORF1ab_1303_I	ORF1ab	1303	ERR5707600	4173	C	T	0,0576497	2021-04-01	Spain
ORF1ab_1314_V	ORF1ab	1314	ERR5707600	4206	C	T	0,0586957	2021-04-01	Spain
ORF1ab_1384_NA	ORF1ab	1384	ERR5707600	4415	G	+A	0,0597484	2021-04-01	Spain
ORF1ab_1390_S	ORF1ab	1390	ERR5707600	4433	C	T	0,0522193	2021-04-01	Spain
ORF1ab_1397_S	ORF1ab	1397	ERR5707600	4454	G	T	0,0637255	2021-04-01	Spain
ORF1ab_1423_NA	ORF1ab	1423	ERR5707600	4534	C	-T	0,0525031	2021-04-01	Spain
ORF1ab_1451_C	ORF1ab	1451	ERR5707600	4616	G	T	0,0665138	2021-04-01	Spain
ORF1ab_2106_I	ORF1ab	2106	ERR5707600	6582	C	T	0,0755694	2021-04-01	Spain
ORF1ab_3200_L	ORF1ab	3200	ERR5707600	9864	C	T	0,0501567	2021-04-01	Spain
ORF1ab_3673_NA	ORF1ab	3673	ERR5707600	11283	G	+T	0,0519324	2021-04-01	Spain
ORF1ab_284_I	ORF1ab	284	ERR5707600	14318	C	T	0,958495	2021-04-01	Spain
ORF1ab_314_L	ORF1ab	314	ERR5707600	14408	C	T	1	2021-04-01	Spain
ORF1ab_690_V	ORF1ab	690	ERR5707600	15536	C	T	0,0517977	2021-04-01	Spain
ORF1ab_739_NA	ORF1ab	739	ERR5707600	15683	A	-T	0,0514745	2021-04-01	Spain
ORF1ab_1038_I	ORF1ab	1038	ERR5707600	16580	C	T	0,0589474	2021-04-01	Spain
ORF1ab_1051_K	ORF1ab	1051	ERR5707600	16618	G	A	0,0576923	2021-04-01	Spain
ORF1ab_1057_V	ORF1ab	1057	ERR5707600	16637	C	T	0,0794393	2021-04-01	Spain
ORF1ab_1491_S	ORF1ab	1491	ERR5707600	17938	G	T	0,0723982	2021-04-01	Spain
ORF1ab_1624_NA	ORF1ab	1624	ERR5707600	18339	T	-G	0,0704057	2021-04-01	Spain
ORF1ab_1634_NA	ORF1ab	1634	ERR5707600	18368	G	+T	0,0625641	2021-04-01	Spain
ORF1ab_1687_C	ORF1ab	1687	ERR5707600	18526	C	T	0,0505902	2021-04-01	Spain
ORF1ab_1706_NA	ORF1ab	1706	ERR5707600	18585	A	-T	0,0550847	2021-04-01	Spain
ORF1ab_2081_I	ORF1ab	2081	ERR5707600	19709	C	T	0,051497	2021-04-01	Spain
ORF1ab_2247_*	ORF1ab	2247	ERR5707600	20206	C	T	0,053719	2021-04-01	Spain
ORF1ab_2363_F	ORF1ab	2363	ERR5707600	20555	C	T	0,056962	2021-04-01	Spain
ORF1ab_2375_NA	ORF1ab	2375	ERR5707600	20592	T	-A	0,0513419	2021-04-01	Spain
ORF1ab_2394_NA	ORF1ab	2394	ERR5707600	20648	C	-A	0,0631313	2021-04-01	Spain
ORF1ab_2466_NA	ORF1ab	2466	ERR5707600	20864	A	-T	0,0542352	2021-04-01	Spain
ORF1ab_2591_NA	ORF1ab	2591	ERR5707600	21240	T	-A	0,064	2021-04-01	Spain
ORF1ab_2609_NA	ORF1ab	2609	ERR5707600	21294	T	-G	0,111111	2021-04-01	Spain
ORF1ab_2663_NA	ORF1ab	2663	ERR5707600	21454	C	-A	0,0547945	2021-04-01	Spain
S_12_F	S	12	ERR5707600	21597	C	T	0,150235	2021-04-01	Spain
S_614_G	S	614	ERR5707600	23403	A	G	1	2021-04-01	Spain
S_765_C	S	765	ERR5707600	23855	C	T	0,056	2021-04-01	Spain
S_913_*	S	913	ERR5707600	24299	C	T	0,0667461	2021-04-01	Spain
S_1005_*	S	1005	ERR5707600	24575	C	T	0,0564706	2021-04-01	Spain
S_1021_P	S	1021	ERR5707600	24623	T	C	0,0504386	2021-04-01	Spain
ORF3a_54_V	ORF3a	54	ERR5707600	25553	C	T	0,0631068	2021-04-01	Spain
M_211_P	M	211	ERR5707600	27153	T	C	0,0833333	2021-04-01	Spain
ORF6_20_NA	ORF6	20	ERR5707600	27259	A	-G	0,0555556	2021-04-01	Spain
N_220_V	N	220	ERR5707600	28932	C	T	1	2021-04-01	Spain
N_254_V	N	254	ERR5707600	29034	C	T	0,0577105	2021-04-01	Spain
N_260_NA	N	260	ERR5707600	29051	C	+A	0,0958231	2021-04-01	Spain
ORF10_10_L	ORF10	10	ERR5707600	29586	C	T	0,0633803	2021-04-01	Spain
ORF10_30_L	ORF10	30	ERR5707600	29645	G	T	1	2021-04-01	Spain
ORF1ab_1001_I	ORF1ab	1001	ERR5707601	3267	C	T	1	2021-03-31	Spain
ORF1ab_1708_D	ORF1ab	1708	ERR5707601	5388	C	A	1	2021-03-31	Spain
ORF1ab_2144_NA	ORF1ab	2144	ERR5707601	6696	C	+T	0,0811808	2021-03-31	Spain
ORF1ab_2230_T	ORF1ab	2230	ERR5707601	6954	T	C	0,996226	2021-03-31	Spain
ORF1ab_2780_L	ORF1ab	2780	ERR5707601	8603	T	C	0,993197	2021-03-31	Spain
ORF1ab_3674_NA	ORF1ab	3674	ERR5707601	11287	G	-TCTGGTTTT	0,940951	2021-03-31	Spain
ORF1ab_314_L	ORF1ab	314	ERR5707601	14408	C	T	1	2021-03-31	Spain
ORF1ab_1383_R	ORF1ab	1383	ERR5707601	17615	A	G	0,998333	2021-03-31	Spain
S_68_NA	S	68	ERR5707601	21764	A	-TACATG	0,943918	2021-03-31	Spain
S_143_NA	S	143	ERR5707601	21990	T	-TTA	0,773613	2021-03-31	Spain
S_501_Y	S	501	ERR5707601	23063	A	T	1	2021-03-31	Spain
S_570_D	S	570	ERR5707601	23271	C	A	1	2021-03-31	Spain
S_614_G	S	614	ERR5707601	23403	A	G	1	2021-03-31	Spain
S_681_H	S	681	ERR5707601	23604	C	A	0,998395	2021-03-31	Spain
S_716_I	S	716	ERR5707601	23709	C	T	1	2021-03-31	Spain
S_982_A	S	982	ERR5707601	24506	T	G	0,997685	2021-03-31	Spain
S_1118_H	S	1118	ERR5707601	24914	G	C	1	2021-03-31	Spain
ORF3a_15_F	ORF3a	15	ERR5707601	25437	G	T	1	2021-03-31	Spain
ORF8_27_*	ORF8	27	ERR5707601	27972	C	T	1	2021-03-31	Spain
ORF8_52_I	ORF8	52	ERR5707601	28048	G	T	1	2021-03-31	Spain
ORF8_73_C	ORF8	73	ERR5707601	28111	A	G	0,997937	2021-03-31	Spain
N_3_H	N	3	ERR5707601	28280	G	C	0,99778	2021-03-31	Spain
N_3_V	N	3	ERR5707601	28281	A	T	1	2021-03-31	Spain
N_3_E	N	3	ERR5707601	28282	T	A	0,997783	2021-03-31	Spain
N_203_K	N	203	ERR5707601	28881	G	A	0,996377	2021-03-31	Spain
N_204_R	N	204	ERR5707601	28883	G	C	1	2021-03-31	Spain
N_219_F	N	219	ERR5707601	28928	C	T	1	2021-03-31	Spain
N_235_F	N	235	ERR5707601	28977	C	T	1	2021-03-31	Spain
ORF1ab_1001_I	ORF1ab	1001	ERR5707602	3267	C	T	0,999267	2021-03-31	Spain
ORF1ab_1708_D	ORF1ab	1708	ERR5707602	5388	C	A	1	2021-03-31	Spain
ORF1ab_2230_T	ORF1ab	2230	ERR5707602	6954	T	C	1	2021-03-31	Spain
ORF1ab_3674_NA	ORF1ab	3674	ERR5707602	11287	G	-TCTGGTTTT	0,9	2021-03-31	Spain
ORF1ab_314_L	ORF1ab	314	ERR5707602	14408	C	T	0,998778	2021-03-31	Spain
ORF1ab_1638_C	ORF1ab	1638	ERR5707602	18379	G	T	0,999053	2021-03-31	Spain
S_68_NA	S	68	ERR5707602	21764	A	-TACATG	0,928745	2021-03-31	Spain
S_143_NA	S	143	ERR5707602	21990	T	-TTA	0,76699	2021-03-31	Spain
S_501_Y	S	501	ERR5707602	23063	A	T	0,99759	2021-03-31	Spain
S_570_D	S	570	ERR5707602	23271	C	A	1	2021-03-31	Spain
S_614_G	S	614	ERR5707602	23403	A	G	1	2021-03-31	Spain
S_681_H	S	681	ERR5707602	23604	C	A	1	2021-03-31	Spain
S_716_I	S	716	ERR5707602	23709	C	T	1	2021-03-31	Spain
S_982_A	S	982	ERR5707602	24506	T	G	1	2021-03-31	Spain
S_1118_H	S	1118	ERR5707602	24914	G	C	1	2021-03-31	Spain
ORF8_27_*	ORF8	27	ERR5707602	27972	C	T	1	2021-03-31	Spain
ORF8_52_I	ORF8	52	ERR5707602	28048	G	T	1	2021-03-31	Spain
ORF8_73_C	ORF8	73	ERR5707602	28111	A	G	1	2021-03-31	Spain
N_3_H	N	3	ERR5707602	28280	G	C	1	2021-03-31	Spain
N_3_V	N	3	ERR5707602	28281	A	T	1	2021-03-31	Spain
N_3_E	N	3	ERR5707602	28282	T	A	1	2021-03-31	Spain
N_203_K	N	203	ERR5707602	28881	G	A	1	2021-03-31	Spain
N_204_R	N	204	ERR5707602	28883	G	C	1	2021-03-31	Spain
N_235_F	N	235	ERR5707602	28977	C	T	1	2021-03-31	Spain
ORF1ab_1001_I	ORF1ab	1001	ERR5707603	3267	C	T	1	2021-03-30	Spain
ORF1ab_1708_D	ORF1ab	1708	ERR5707603	5388	C	A	1	2021-03-30	Spain
ORF1ab_2144_NA	ORF1ab	2144	ERR5707603	6696	C	+T	0,0767754	2021-03-30	Spain
ORF1ab_2230_T	ORF1ab	2230	ERR5707603	6954	T	C	1	2021-03-30	Spain
ORF1ab_3005_I	ORF1ab	3005	ERR5707603	9278	G	A	1	2021-03-30	Spain
ORF1ab_3338_F	ORF1ab	3338	ERR5707603	10277	C	T	1	2021-03-30	Spain
ORF1ab_3674_NA	ORF1ab	3674	ERR5707603	11287	G	-TCTGGTTTT	0,93288	2021-03-30	Spain
ORF1ab_314_L	ORF1ab	314	ERR5707603	14408	C	T	1	2021-03-30	Spain
ORF1ab_1383_R	ORF1ab	1383	ERR5707603	17615	A	G	1	2021-03-30	Spain
S_68_NA	S	68	ERR5707603	21764	A	-TACATG	0,935537	2021-03-30	Spain
S_143_NA	S	143	ERR5707603	21990	T	-TTA	0,814216	2021-03-30	Spain
S_501_Y	S	501	ERR5707603	23063	A	T	1	2021-03-30	Spain
S_570_D	S	570	ERR5707603	23271	C	A	1	2021-03-30	Spain
S_614_G	S	614	ERR5707603	23403	A	G	0,999115	2021-03-30	Spain
S_681_H	S	681	ERR5707603	23604	C	A	1	2021-03-30	Spain
S_716_I	S	716	ERR5707603	23709	C	T	1	2021-03-30	Spain
S_982_A	S	982	ERR5707603	24506	T	G	1	2021-03-30	Spain
S_1118_H	S	1118	ERR5707603	24914	G	C	1	2021-03-30	Spain
ORF8_27_*	ORF8	27	ERR5707603	27972	C	T	1	2021-03-30	Spain
ORF8_52_I	ORF8	52	ERR5707603	28048	G	T	0,998561	2021-03-30	Spain
ORF8_73_C	ORF8	73	ERR5707603	28111	A	G	0,999357	2021-03-30	Spain
N_3_H	N	3	ERR5707603	28280	G	C	0,999025	2021-03-30	Spain
N_3_V	N	3	ERR5707603	28281	A	T	1	2021-03-30	Spain
N_3_E	N	3	ERR5707603	28282	T	A	0,999026	2021-03-30	Spain
N_203_K	N	203	ERR5707603	28881	G	A	1	2021-03-30	Spain
N_204_R	N	204	ERR5707603	28883	G	C	1	2021-03-30	Spain
N_235_F	N	235	ERR5707603	28977	C	T	1	2021-03-30	Spain
ORF1ab_1001_I	ORF1ab	1001	ERR5707604	3267	C	T	1	2021-03-31	Spain
ORF1ab_1074_T	ORF1ab	1074	ERR5707604	3485	G	A	1	2021-03-31	Spain
ORF1ab_1708_D	ORF1ab	1708	ERR5707604	5388	C	A	1	2021-03-31	Spain
ORF1ab_2144_NA	ORF1ab	2144	ERR5707604	6696	C	+T	0,0580808	2021-03-31	Spain
ORF1ab_2230_T	ORF1ab	2230	ERR5707604	6954	T	C	1	2021-03-31	Spain
ORF1ab_3674_NA	ORF1ab	3674	ERR5707604	11287	G	-TCTGGTTTT	0,897746	2021-03-31	Spain
ORF1ab_314_L	ORF1ab	314	ERR5707604	14408	C	T	1	2021-03-31	Spain
ORF1ab_833_NA	ORF1ab	833	ERR5707604	15965	G	+T	0,0861748	2021-03-31	Spain
S_68_NA	S	68	ERR5707604	21764	A	-TACATG	0,934211	2021-03-31	Spain
S_143_NA	S	143	ERR5707604	21990	T	-TTA	0,798	2021-03-31	Spain
S_501_Y	S	501	ERR5707604	23063	A	T	1	2021-03-31	Spain
S_570_D	S	570	ERR5707604	23271	C	A	1	2021-03-31	Spain
S_614_G	S	614	ERR5707604	23403	A	G	1	2021-03-31	Spain
S_681_H	S	681	ERR5707604	23604	C	A	1	2021-03-31	Spain
S_716_I	S	716	ERR5707604	23709	C	T	0,998294	2021-03-31	Spain
S_982_A	S	982	ERR5707604	24506	T	G	1	2021-03-31	Spain
S_1118_H	S	1118	ERR5707604	24914	G	C	1	2021-03-31	Spain
ORF3a_223_I	ORF3a	223	ERR5707604	26060	C	T	0,999251	2021-03-31	Spain
ORF8_27_*	ORF8	27	ERR5707604	27972	C	T	0,998996	2021-03-31	Spain
ORF8_52_I	ORF8	52	ERR5707604	28048	G	T	1	2021-03-31	Spain
ORF8_73_C	ORF8	73	ERR5707604	28111	A	G	0,999341	2021-03-31	Spain
N_3_H	N	3	ERR5707604	28280	G	C	1	2021-03-31	Spain
N_3_V	N	3	ERR5707604	28281	A	T	1	2021-03-31	Spain
N_3_E	N	3	ERR5707604	28282	T	A	1	2021-03-31	Spain
N_203_K	N	203	ERR5707604	28881	G	A	1	2021-03-31	Spain
N_204_R	N	204	ERR5707604	28883	G	C	1	2021-03-31	Spain
N_235_F	N	235	ERR5707604	28977	C	T	1	2021-03-31	Spain
N_260_NA	N	260	ERR5707604	29051	C	+A	0,0520422	2021-03-31	Spain
ORF1ab_1001_I	ORF1ab	1001	ERR5707605	3267	C	T	1	2021-03-28	Spain
ORF1ab_1708_D	ORF1ab	1708	ERR5707605	5388	C	A	1	2021-03-28	Spain
ORF1ab_2144_NA	ORF1ab	2144	ERR5707605	6696	C	+T	0,0567568	2021-03-28	Spain
ORF1ab_2230_T	ORF1ab	2230	ERR5707605	6954	T	C	1	2021-03-28	Spain
ORF1ab_3674_NA	ORF1ab	3674	ERR5707605	11287	G	-TCTGGTTTT	0,912957	2021-03-28	Spain
ORF1ab_314_L	ORF1ab	314	ERR5707605	14408	C	T	1	2021-03-28	Spain
S_68_NA	S	68	ERR5707605	21764	A	-TACATG	0,922934	2021-03-28	Spain
S_143_NA	S	143	ERR5707605	21990	T	-TTA	0,823409	2021-03-28	Spain
S_501_Y	S	501	ERR5707605	23063	A	T	1	2021-03-28	Spain
S_570_D	S	570	ERR5707605	23271	C	A	1	2021-03-28	Spain
S_614_G	S	614	ERR5707605	23403	A	G	1	2021-03-28	Spain
S_681_H	S	681	ERR5707605	23604	C	A	0,997849	2021-03-28	Spain
S_716_I	S	716	ERR5707605	23709	C	T	0,997912	2021-03-28	Spain
S_982_A	S	982	ERR5707605	24506	T	G	0,998611	2021-03-28	Spain
S_1118_H	S	1118	ERR5707605	24914	G	C	1	2021-03-28	Spain
ORF8_27_*	ORF8	27	ERR5707605	27972	C	T	1	2021-03-28	Spain
ORF8_52_I	ORF8	52	ERR5707605	28048	G	T	1	2021-03-28	Spain
ORF8_73_C	ORF8	73	ERR5707605	28111	A	G	0,999077	2021-03-28	Spain
N_3_H	N	3	ERR5707605	28280	G	C	1	2021-03-28	Spain
N_3_V	N	3	ERR5707605	28281	A	T	0,998498	2021-03-28	Spain
N_3_E	N	3	ERR5707605	28282	T	A	1	2021-03-28	Spain
N_203_K	N	203	ERR5707605	28881	G	A	1	2021-03-28	Spain
N_204_R	N	204	ERR5707605	28883	G	C	1	2021-03-28	Spain
N_235_F	N	235	ERR5707605	28977	C	T	1	2021-03-28	Spain
N_326_S	N	326	ERR5707605	29249	C	T	1	2021-03-28	Spain
ORF1ab_1001_I	ORF1ab	1001	ERR5707606	3267	C	T	1	2021-03-31	Spain
ORF1ab_1141_Y	ORF1ab	1141	ERR5707606	3686	C	T	1	2021-03-31	Spain
ORF1ab_1708_D	ORF1ab	1708	ERR5707606	5388	C	A	1	2021-03-31	Spain
ORF1ab_2144_NA	ORF1ab	2144	ERR5707606	6696	C	+T	0,0721003	2021-03-31	Spain
ORF1ab_2230_T	ORF1ab	2230	ERR5707606	6954	T	C	1	2021-03-31	Spain
ORF1ab_3674_NA	ORF1ab	3674	ERR5707606	11287	G	-TCTGGTTTT	0,955556	2021-03-31	Spain
ORF1ab_314_L	ORF1ab	314	ERR5707606	14408	C	T	1	2021-03-31	Spain
ORF1ab_576_S	ORF1ab	576	ERR5707606	15193	G	T	0,0861678	2021-03-31	Spain
S_68_NA	S	68	ERR5707606	21764	A	-TACATG	0,934307	2021-03-31	Spain
S_143_NA	S	143	ERR5707606	21990	T	-TTA	0,78125	2021-03-31	Spain
S_501_Y	S	501	ERR5707606	23063	A	T	1	2021-03-31	Spain
S_570_D	S	570	ERR5707606	23271	C	A	0,999173	2021-03-31	Spain
S_614_G	S	614	ERR5707606	23403	A	G	1	2021-03-31	Spain
S_681_H	S	681	ERR5707606	23604	C	A	1	2021-03-31	Spain
S_716_I	S	716	ERR5707606	23709	C	T	0,997147	2021-03-31	Spain
S_982_A	S	982	ERR5707606	24506	T	G	0,998728	2021-03-31	Spain
S_1118_H	S	1118	ERR5707606	24914	G	C	1	2021-03-31	Spain
ORF3a_58_G	ORF3a	58	ERR5707606	25564	A	G	0,109091	2021-03-31	Spain
E_26_I	E	26	ERR5707606	26320	T	A	1	2021-03-31	Spain
ORF8_27_*	ORF8	27	ERR5707606	27972	C	T	1	2021-03-31	Spain
ORF8_52_I	ORF8	52	ERR5707606	28048	G	T	1	2021-03-31	Spain
ORF8_73_C	ORF8	73	ERR5707606	28111	A	G	0,998613	2021-03-31	Spain
N_3_H	N	3	ERR5707606	28280	G	C	1	2021-03-31	Spain
N_3_V	N	3	ERR5707606	28281	A	T	0,998845	2021-03-31	Spain
N_3_E	N	3	ERR5707606	28282	T	A	1	2021-03-31	Spain
N_203_K	N	203	ERR5707606	28881	G	A	1	2021-03-31	Spain
N_204_R	N	204	ERR5707606	28883	G	C	1	2021-03-31	Spain
N_235_F	N	235	ERR5707606	28977	C	T	1	2021-03-31	Spain
ORF1ab_953_G	ORF1ab	953	ERR5707607	3123	A	G	0,0628019	2021-03-28	Spain
ORF1ab_2144_NA	ORF1ab	2144	ERR5707607	6696	C	+T	0,0514632	2021-03-28	Spain
ORF1ab_284_I	ORF1ab	284	ERR5707607	14318	C	T	1	2021-03-28	Spain
ORF1ab_314_L	ORF1ab	314	ERR5707607	14408	C	T	1	2021-03-28	Spain
ORF1ab_1014_V	ORF1ab	1014	ERR5707607	16508	G	T	0,0606586	2021-03-28	Spain
ORF1ab_1367_S	ORF1ab	1367	ERR5707607	17566	T	A	0,290138	2021-03-28	Spain
ORF1ab_2040_I	ORF1ab	2040	ERR5707607	19586	C	T	0,995327	2021-03-28	Spain
S_614_G	S	614	ERR5707607	23403	A	G	1	2021-03-28	Spain
S_644_*	S	644	ERR5707607	23492	C	T	0,0818253	2021-03-28	Spain
ORF3a_21_N	ORF3a	21	ERR5707607	25455	G	T	0,277523	2021-03-28	Spain
E_58_F	E	58	ERR5707607	26416	G	T	0,0933333	2021-03-28	Spain
N_220_V	N	220	ERR5707607	28932	C	T	1	2021-03-28	Spain
ORF10_30_L	ORF10	30	ERR5707607	29645	G	T	1	2021-03-28	Spain
ORF1ab_2144_NA	ORF1ab	2144	ERR5708624	6696	C	+T	0,0767022	2020-03-17	Spain
ORF1ab_314_L	ORF1ab	314	ERR5708624	14408	C	T	1	2020-03-17	Spain
ORF1ab_1213_Y	ORF1ab	1213	ERR5708624	17104	C	T	0,999195	2020-03-17	Spain
S_614_G	S	614	ERR5708624	23403	A	G	0,998883	2020-03-17	Spain
ORF1ab_1655_N	ORF1ab	1655	ERR5708625	5230	G	T	1	2020-03-18	Spain
ORF1ab_2144_NA	ORF1ab	2144	ERR5708625	6696	C	+T	0,103659	2020-03-18	Spain
ORF1ab_314_L	ORF1ab	314	ERR5708625	14408	C	T	1	2020-03-18	Spain
S_614_G	S	614	ERR5708625	23403	A	G	0,999567	2020-03-18	Spain
ORF7a_73_Y	ORF7a	73	ERR5708625	27610	C	T	0,832258	2020-03-18	Spain
ORF1ab_2144_NA	ORF1ab	2144	ERR5708626	6696	C	+T	0,0532402	2020-08-11	Spain
ORF1ab_3623_S	ORF1ab	3623	ERR5708626	11132	G	T	0,998075	2020-08-11	Spain
ORF1ab_314_L	ORF1ab	314	ERR5708626	14408	C	T	1	2020-08-11	Spain
ORF1ab_2188_V	ORF1ab	2188	ERR5708626	20030	C	T	0,0893513	2020-08-11	Spain
S_222_V	S	222	ERR5708626	22227	C	T	0,999126	2020-08-11	Spain
S_354_D	S	354	ERR5708626	22622	A	G	1	2020-08-11	Spain
S_614_G	S	614	ERR5708626	23403	A	G	0,999589	2020-08-11	Spain
N_220_V	N	220	ERR5708626	28932	C	T	0,998331	2020-08-11	Spain
ORF10_30_L	ORF10	30	ERR5708626	29645	G	T	1	2020-08-11	Spain
ORF1ab_1655_N	ORF1ab	1655	ERR5708627	5230	G	T	1	2020-03-18	Spain
ORF1ab_2144_NA	ORF1ab	2144	ERR5708627	6696	C	+T	0,102088	2020-03-18	Spain
ORF1ab_314_L	ORF1ab	314	ERR5708627	14408	C	T	0,9988	2020-03-18	Spain
ORF1ab_833_NA	ORF1ab	833	ERR5708627	15965	G	+T	0,058568	2020-03-18	Spain
S_614_G	S	614	ERR5708627	23403	A	G	0,999332	2020-03-18	Spain
ORF1ab_102_K	ORF1ab	102	ERR5708628	569	G	A	0,082512	2020-11-06	Spain
ORF1ab_197_S	ORF1ab	197	ERR5708628	854	C	T	0,0572139	2020-11-06	Spain
ORF1ab_260_V	ORF1ab	260	ERR5708628	1044	C	T	0,999236	2020-11-06	Spain
ORF1ab_597_I	ORF1ab	597	ERR5708628	2054	G	A	0,111554	2020-11-06	Spain
ORF1ab_1188_L	ORF1ab	1188	ERR5708628	3828	C	T	1	2020-11-06	Spain
ORF1ab_1322_K	ORF1ab	1322	ERR5708628	4230	C	A	0,999283	2020-11-06	Spain
ORF1ab_1538_I	ORF1ab	1538	ERR5708628	4878	C	T	0,834231	2020-11-06	Spain
ORF1ab_1564_A	ORF1ab	1564	ERR5708628	4956	A	C	0,166729	2020-11-06	Spain
ORF1ab_1638_I	ORF1ab	1638	ERR5708628	5178	C	T	1	2020-11-06	Spain
ORF1ab_1795_Q	ORF1ab	1795	ERR5708628	5648	A	C	1	2020-11-06	Spain
ORF1ab_2001_V	ORF1ab	2001	ERR5708628	6267	C	T	0,0629567	2020-11-06	Spain
ORF1ab_2144_NA	ORF1ab	2144	ERR5708628	6696	C	+T	0,071678	2020-11-06	Spain
ORF1ab_2823_I	ORF1ab	2823	ERR5708628	8733	C	T	0,206046	2020-11-06	Spain
ORF1ab_3603_NA	ORF1ab	3603	ERR5708628	11074	C	+T	0,0577586	2020-11-06	Spain
ORF1ab_3606_NA	ORF1ab	3606	ERR5708628	11082	T	-G	0,0515291	2020-11-06	Spain
ORF1ab_3606_F	ORF1ab	3606	ERR5708628	11083	G	T	0,511303	2020-11-06	Spain
ORF1ab_3886_N	ORF1ab	3886	ERR5708628	11923	A	C	0,451058	2020-11-06	Spain
ORF1ab_4164_P	ORF1ab	4164	ERR5708628	12755	A	C	0,574394	2020-11-06	Spain
ORF1ab_4164_I	ORF1ab	4164	ERR5708628	12756	C	T	0,0596026	2020-11-06	Spain
ORF1ab_4166_N	ORF1ab	4166	ERR5708628	12761	G	A	0,378143	2020-11-06	Spain
ORF1ab_314_L	ORF1ab	314	ERR5708628	14408	C	T	0,999691	2020-11-06	Spain
ORF1ab_970_S	ORF1ab	970	ERR5708628	16375	C	T	0,711755	2020-11-06	Spain
ORF1ab_1003_G	ORF1ab	1003	ERR5708628	16474	A	G	0,377698	2020-11-06	Spain
ORF1ab_1213_Y	ORF1ab	1213	ERR5708628	17104	C	T	0,711219	2020-11-06	Spain
ORF1ab_1274_I	ORF1ab	1274	ERR5708628	17288	C	T	0,588235	2020-11-06	Spain
ORF1ab_1711_V	ORF1ab	1711	ERR5708628	18599	C	T	0,520755	2020-11-06	Spain
ORF1ab_1819_G	ORF1ab	1819	ERR5708628	18923	A	G	0,135996	2020-11-06	Spain
ORF1ab_2086_F	ORF1ab	2086	ERR5708628	19723	G	T	0,0721649	2020-11-06	Spain
ORF1ab_2090_Y	ORF1ab	2090	ERR5708628	19735	G	T	0,0637255	2020-11-06	Spain
S_12_F	S	12	ERR5708628	21597	C	T	0,0540541	2020-11-06	Spain
S_95_I	S	95	ERR5708628	21846	C	T	0,176164	2020-11-06	Spain
S_141_F	S	141	ERR5708628	21985	G	T	0,861512	2020-11-06	Spain
S_143_NA	S	143	ERR5708628	21989	G	-TTT	0,103296	2020-11-06	Spain
S_251_S	S	251	ERR5708628	22313	C	T	0,110092	2020-11-06	Spain
S_484_Q	S	484	ERR5708628	23012	G	C	0,840284	2020-11-06	Spain
S_494_L	S	494	ERR5708628	23043	C	T	0,152445	2020-11-06	Spain
S_614_G	S	614	ERR5708628	23403	A	G	0,999093	2020-11-06	Spain
S_679_K	S	679	ERR5708628	23599	T	A	0,207264	2020-11-06	Spain
S_770_V	S	770	ERR5708628	23870	A	G	0,130495	2020-11-06	Spain
ORF3a_213_K	ORF3a	213	ERR5708628	26029	C	A	0,987613	2020-11-06	Spain
ORF7b_12_NA	ORF7b	12	ERR5708628	27791	C	-TT	0,20339	2020-11-06	Spain
ORF7b_40_I	ORF7b	40	ERR5708628	27874	C	T	0,0677138	2020-11-06	Spain
ORF8_11_I	ORF8	11	ERR5708628	27925	C	T	0,338629	2020-11-06	Spain
ORF8_121_L	ORF8	121	ERR5708628	28254	A	C	0,504826	2020-11-06	Spain
N_194_L	N	194	ERR5708628	28854	C	T	0,514683	2020-11-06	Spain
N_202_N	N	202	ERR5708628	28878	G	A	0,316794	2020-11-06	Spain
N_209_K	N	209	ERR5708628	28899	G	A	0,170396	2020-11-06	Spain
N_383_L	N	383	ERR5708628	29421	C	T	0,520274	2020-11-06	Spain
ORF1ab_2144_NA	ORF1ab	2144	ERR5708629	6696	C	+T	0,113533	2020-03-18	Spain
ORF1ab_314_L	ORF1ab	314	ERR5708629	14408	C	T	0,997884	2020-03-18	Spain
ORF1ab_833_NA	ORF1ab	833	ERR5708629	15965	G	+T	0,0558003	2020-03-18	Spain
S_614_G	S	614	ERR5708629	23403	A	G	0,999595	2020-03-18	Spain
N_260_NA	N	260	ERR5708629	29051	C	+A	0,0510478	2020-03-18	Spain
ORF1ab_1655_N	ORF1ab	1655	ERR5708630	5230	G	T	1	2020-03-17	Spain
ORF1ab_2144_NA	ORF1ab	2144	ERR5708630	6696	C	+T	0,0936768	2020-03-17	Spain
ORF1ab_314_L	ORF1ab	314	ERR5708630	14408	C	T	1	2020-03-17	Spain
S_614_G	S	614	ERR5708630	23403	A	G	0,999572	2020-03-17	Spain
ORF1ab_427_NA	ORF1ab	427	ERR5708631	1546	T	-A	0,0772798	2020-08-05	Spain
ORF1ab_519_S	ORF1ab	519	ERR5708631	1820	G	A	0,99556	2020-08-05	Spain
ORF1ab_1081_K	ORF1ab	1081	ERR5708631	3508	T	A	0,999197	2020-08-05	Spain
ORF1ab_2144_NA	ORF1ab	2144	ERR5708631	6696	C	+T	0,0763702	2020-08-05	Spain
ORF1ab_2717_V	ORF1ab	2717	ERR5708631	8415	A	T	0,126031	2020-08-05	Spain
ORF1ab_105_L	ORF1ab	105	ERR5708631	13780	A	T	0,119878	2020-08-05	Spain
ORF1ab_314_L	ORF1ab	314	ERR5708631	14408	C	T	0,999309	2020-08-05	Spain
ORF1ab_2400_H	ORF1ab	2400	ERR5708631	20667	A	T	0,102497	2020-08-05	Spain
S_222_V	S	222	ERR5708631	22227	C	T	0,998462	2020-08-05	Spain
S_529_M	S	529	ERR5708631	23148	A	T	0,0973695	2020-08-05	Spain
S_614_G	S	614	ERR5708631	23403	A	G	1	2020-08-05	Spain
N_220_V	N	220	ERR5708631	28932	C	T	0,998573	2020-08-05	Spain
N_406_H	N	406	ERR5708631	29491	A	T	0,0532481	2020-08-05	Spain
ORF10_30_L	ORF10	30	ERR5708631	29645	G	T	0,99863	2020-08-05	Spain
ORF1ab_1655_N	ORF1ab	1655	ERR5708632	5230	G	T	0,995595	2020-03-18	Spain
ORF1ab_2144_NA	ORF1ab	2144	ERR5708632	6696	C	+T	0,107407	2020-03-18	Spain
ORF1ab_314_L	ORF1ab	314	ERR5708632	14408	C	T	1	2020-03-18	Spain
S_614_G	S	614	ERR5708632	23403	A	G	0,999571	2020-03-18	Spain
N_194_L	N	194	ERR5708632	28854	C	T	0,0712589	2020-03-18	Spain
N_260_NA	N	260	ERR5708632	29051	C	+A	0,0584254	2020-03-18	Spain
ORF1ab_2144_NA	ORF1ab	2144	ERR5708633	6696	C	+T	0,110978	2020-03-18	Spain
ORF1ab_314_L	ORF1ab	314	ERR5708633	14408	C	T	1	2020-03-18	Spain
S_614_G	S	614	ERR5708633	23403	A	G	0,999631	2020-03-18	Spain
N_260_NA	N	260	ERR5708633	29051	C	+A	0,0646388	2020-03-18	Spain
ORF1ab_446_I	ORF1ab	446	ERR5708634	1601	C	A	1	2020-08-21	Spain
ORF1ab_592_I	ORF1ab	592	ERR5708634	2040	C	T	0,0512654	2020-08-21	Spain
ORF1ab_1840_I	ORF1ab	1840	ERR5708634	5784	C	T	1	2020-08-21	Spain
ORF1ab_2144_NA	ORF1ab	2144	ERR5708634	6696	C	+T	0,0881556	2020-08-21	Spain
ORF1ab_2159_Q	ORF1ab	2159	ERR5708634	6741	G	A	0,999381	2020-08-21	Spain
ORF1ab_2797_F	ORF1ab	2797	ERR5708634	8655	C	T	0,588235	2020-08-21	Spain
ORF1ab_314_L	ORF1ab	314	ERR5708634	14408	C	T	1	2020-08-21	Spain
S_614_G	S	614	ERR5708634	23403	A	G	1	2020-08-21	Spain
S_678_I	S	678	ERR5708634	23595	C	T	0,562377	2020-08-21	Spain
S_826_L	S	826	ERR5708634	24038	G	T	0,998615	2020-08-21	Spain
S_936_H	S	936	ERR5708634	24368	G	C	0,998624	2020-08-21	Spain
ORF6_61_N	ORF6	61	ERR5708634	27382	G	A	0,999578	2020-08-21	Spain
ORF8_30_L	ORF8	30	ERR5708634	27982	C	T	0,998561	2020-08-21	Spain
ORF1ab_937_D	ORF1ab	937	ERR5708635	3076	A	T	1	2020-03-18	Spain
ORF1ab_2144_NA	ORF1ab	2144	ERR5708635	6696	C	+T	0,0865424	2020-03-18	Spain
ORF1ab_314_L	ORF1ab	314	ERR5708635	14408	C	T	1	2020-03-18	Spain
ORF1ab_833_NA	ORF1ab	833	ERR5708635	15965	G	+T	0,0545743	2020-03-18	Spain
S_614_G	S	614	ERR5708635	23403	A	G	1	2020-03-18	Spain
N_203_K	N	203	ERR5708635	28881	G	A	1	2020-03-18	Spain
N_204_R	N	204	ERR5708635	28883	G	C	1	2020-03-18	Spain
ORF1ab_446_I	ORF1ab	446	ERR5708638	1601	C	A	1	2020-07-29	Spain
ORF1ab_1840_I	ORF1ab	1840	ERR5708638	5784	C	T	1	2020-07-29	Spain
ORF1ab_2144_NA	ORF1ab	2144	ERR5708638	6696	C	+T	0,0505338	2020-07-29	Spain
ORF1ab_314_L	ORF1ab	314	ERR5708638	14408	C	T	0,999172	2020-07-29	Spain
ORF1ab_1760_F	ORF1ab	1760	ERR5708638	18745	G	T	1	2020-07-29	Spain
S_614_G	S	614	ERR5708638	23403	A	G	0,998969	2020-07-29	Spain
ORF6_61_N	ORF6	61	ERR5708638	27382	G	A	0,999339	2020-07-29	Spain
ORF8_30_L	ORF8	30	ERR5708638	27982	C	T	1	2020-07-29	Spain
ORF1ab_971_L	ORF1ab	971	ERR5708640	3177	C	T	0,0587379	2020-04-28	Spain
ORF1ab_1322_I	ORF1ab	1322	ERR5708640	4230	C	T	0,165397	2020-04-28	Spain
ORF1ab_1322_K	ORF1ab	1322	ERR5708640	4230	C	A	0,291259	2020-04-28	Spain
ORF1ab_1638_I	ORF1ab	1638	ERR5708640	5178	C	T	0,977738	2020-04-28	Spain
ORF1ab_1923_V	ORF1ab	1923	ERR5708640	6033	C	T	0,355171	2020-04-28	Spain
ORF1ab_2144_NA	ORF1ab	2144	ERR5708640	6696	C	+T	0,106417	2020-04-28	Spain
ORF1ab_3886_N	ORF1ab	3886	ERR5708640	11923	A	C	0,649337	2020-04-28	Spain
ORF1ab_314_L	ORF1ab	314	ERR5708640	14408	C	T	0,999736	2020-04-28	Spain
ORF1ab_970_S	ORF1ab	970	ERR5708640	16375	C	T	0,647498	2020-04-28	Spain
S_614_G	S	614	ERR5708640	23403	A	G	1	2020-04-28	Spain
N_260_NA	N	260	ERR5708640	29051	C	+A	0,0579848	2020-04-28	Spain
ORF1ab_814_I	ORF1ab	814	ERR5708641	2706	C	T	1	2020-07-31	Spain
ORF1ab_314_L	ORF1ab	314	ERR5708641	14408	C	T	1	2020-07-31	Spain
S_614_G	S	614	ERR5708641	23403	A	G	1	2020-07-31	Spain
N_187_L	N	187	ERR5708641	28833	C	T	0,99845	2020-07-31	Spain
ORF1ab_3623_S	ORF1ab	3623	ERR5708643	11132	G	T	0,999334	2020-07-29	Spain
ORF1ab_314_L	ORF1ab	314	ERR5708643	14408	C	T	1	2020-07-29	Spain
ORF1ab_833_NA	ORF1ab	833	ERR5708643	15965	G	+T	0,053742	2020-07-29	Spain
S_222_V	S	222	ERR5708643	22227	C	T	1	2020-07-29	Spain
S_614_G	S	614	ERR5708643	23403	A	G	1	2020-07-29	Spain
N_220_V	N	220	ERR5708643	28932	C	T	0,998496	2020-07-29	Spain
ORF10_30_L	ORF10	30	ERR5708643	29645	G	T	1	2020-07-29	Spain
ORF1ab_2144_NA	ORF1ab	2144	ERR5708644	6696	C	+T	0,0792151	2020-03-17	Spain
ORF1ab_314_L	ORF1ab	314	ERR5708644	14408	C	T	1	2020-03-17	Spain
ORF1ab_833_NA	ORF1ab	833	ERR5708644	15965	G	+T	0,0744106	2020-03-17	Spain
S_614_G	S	614	ERR5708644	23403	A	G	1	2020-03-17	Spain
ORF1ab_1655_N	ORF1ab	1655	ERR5708646	5230	G	T	1	2020-03-26	Spain
ORF1ab_2144_NA	ORF1ab	2144	ERR5708646	6696	C	+T	0,0774386	2020-03-26	Spain
ORF1ab_314_L	ORF1ab	314	ERR5708646	14408	C	T	1	2020-03-26	Spain
ORF1ab_833_NA	ORF1ab	833	ERR5708646	15965	G	+T	0,0639438	2020-03-26	Spain
S_614_G	S	614	ERR5708646	23403	A	G	1	2020-03-26	Spain
S_778_I	S	778	ERR5708646	23895	C	T	1	2020-03-26	Spain
ORF1ab_2144_NA	ORF1ab	2144	ERR5708647	6696	C	+T	0,0670017	2020-07-31	Spain
ORF1ab_3623_S	ORF1ab	3623	ERR5708647	11132	G	T	0,999446	2020-07-31	Spain
ORF1ab_314_L	ORF1ab	314	ERR5708647	14408	C	T	1	2020-07-31	Spain
S_222_V	S	222	ERR5708647	22227	C	T	1	2020-07-31	Spain
S_614_G	S	614	ERR5708647	23403	A	G	1	2020-07-31	Spain
ORF3a_158_V	ORF3a	158	ERR5708647	25864	A	G	0,329193	2020-07-31	Spain
N_220_V	N	220	ERR5708647	28932	C	T	1	2020-07-31	Spain
ORF10_30_L	ORF10	30	ERR5708647	29645	G	T	1	2020-07-31	Spain
ORF1ab_2144_NA	ORF1ab	2144	ERR5708650	6696	C	+T	0,0885258	2020-10-12	Spain
ORF1ab_3353_R	ORF1ab	3353	ERR5708650	10323	A	G	0,998159	2020-10-12	Spain
ORF1ab_314_L	ORF1ab	314	ERR5708650	14408	C	T	1	2020-10-12	Spain
ORF1ab_2090_Y	ORF1ab	2090	ERR5708650	19735	G	T	0,998047	2020-10-12	Spain
S_222_V	S	222	ERR5708650	22227	C	T	0,99895	2020-10-12	Spain
S_614_G	S	614	ERR5708650	23403	A	G	0,998817	2020-10-12	Spain
ORF3a_90_F	ORF3a	90	ERR5708650	25660	G	T	0,763139	2020-10-12	Spain
N_220_V	N	220	ERR5708650	28932	C	T	0,998031	2020-10-12	Spain
ORF10_30_L	ORF10	30	ERR5708650	29645	G	T	0,999413	2020-10-12	Spain
ORF1ab_2144_NA	ORF1ab	2144	ERR5708651	6696	C	+T	0,061991	2020-07-31	Spain
ORF1ab_2280_I	ORF1ab	2280	ERR5708651	7104	C	T	0,998329	2020-07-31	Spain
ORF1ab_3623_S	ORF1ab	3623	ERR5708651	11132	G	T	0,998725	2020-07-31	Spain
ORF1ab_314_L	ORF1ab	314	ERR5708651	14408	C	T	1	2020-07-31	Spain
ORF1ab_1769_L	ORF1ab	1769	ERR5708651	18773	A	T	1	2020-07-31	Spain
S_222_V	S	222	ERR5708651	22227	C	T	0,999139	2020-07-31	Spain
S_614_G	S	614	ERR5708651	23403	A	G	1	2020-07-31	Spain
N_220_V	N	220	ERR5708651	28932	C	T	1	2020-07-31	Spain
ORF10_30_L	ORF10	30	ERR5708651	29645	G	T	0,999496	2020-07-31	Spain
ORF1ab_2280_I	ORF1ab	2280	ERR5708653	7104	C	T	0,998937	2020-07-31	Spain
ORF1ab_3623_S	ORF1ab	3623	ERR5708653	11132	G	T	0,999465	2020-07-31	Spain
ORF1ab_314_L	ORF1ab	314	ERR5708653	14408	C	T	1	2020-07-31	Spain
ORF1ab_1769_L	ORF1ab	1769	ERR5708653	18773	A	T	0,999078	2020-07-31	Spain
S_222_V	S	222	ERR5708653	22227	C	T	1	2020-07-31	Spain
S_614_G	S	614	ERR5708653	23403	A	G	0,998755	2020-07-31	Spain
N_220_V	N	220	ERR5708653	28932	C	T	1	2020-07-31	Spain
ORF10_30_L	ORF10	30	ERR5708653	29645	G	T	0,999503	2020-07-31	Spain
ORF1ab_446_I	ORF1ab	446	ERR5708654	1601	C	A	0,99804	2020-08-06	Spain
ORF1ab_1840_I	ORF1ab	1840	ERR5708654	5784	C	T	1	2020-08-06	Spain
ORF1ab_2144_NA	ORF1ab	2144	ERR5708654	6696	C	+T	0,0850702	2020-08-06	Spain
ORF1ab_314_L	ORF1ab	314	ERR5708654	14408	C	T	0,999404	2020-08-06	Spain
S_614_G	S	614	ERR5708654	23403	A	G	0,999652	2020-08-06	Spain
ORF6_61_N	ORF6	61	ERR5708654	27382	G	A	0,999573	2020-08-06	Spain
ORF8_30_L	ORF8	30	ERR5708654	27982	C	T	0,999563	2020-08-06	Spain
ORF8_102_F	ORF8	102	ERR5708654	28198	G	T	0,131714	2020-08-06	Spain
N_33_I	N	33	ERR5708654	28371	G	T	0,121885	2020-08-06	Spain
ORF1ab_214_I	ORF1ab	214	ERR5708655	906	C	T	0,0909091	2020-04-22	Spain
ORF1ab_254_L	ORF1ab	254	ERR5708655	1026	C	T	0,145942	2020-04-22	Spain
ORF1ab_489_K	ORF1ab	489	ERR5708655	1730	G	A	0,114515	2020-04-22	Spain
ORF1ab_531_C	ORF1ab	531	ERR5708655	1856	A	T	0,08	2020-04-22	Spain
ORF1ab_639_A	ORF1ab	639	ERR5708655	2181	T	C	0,12963	2020-04-22	Spain
ORF1ab_2077_NA	ORF1ab	2077	ERR5708655	6494	C	+T	0,078481	2020-04-22	Spain
ORF1ab_2144_L	ORF1ab	2144	ERR5708655	6696	C	T	0,194129	2020-04-22	Spain
ORF1ab_2394_NA	ORF1ab	2394	ERR5708655	7445	T	-G	0,0760563	2020-04-22	Spain
ORF1ab_2554_E	ORF1ab	2554	ERR5708655	7926	C	A	0,102818	2020-04-22	Spain
ORF1ab_2588_NA	ORF1ab	2588	ERR5708655	8027	G	+T	0,114983	2020-04-22	Spain
ORF1ab_2706_N	ORF1ab	2706	ERR5708655	8382	G	A	0,139344	2020-04-22	Spain
ORF1ab_3333_D	ORF1ab	3333	ERR5708655	10263	C	A	0,121311	2020-04-22	Spain
ORF1ab_3571_T	ORF1ab	3571	ERR5708655	10976	G	A	0,110272	2020-04-22	Spain
ORF1ab_3579_I	ORF1ab	3579	ERR5708655	11001	C	T	0,0969231	2020-04-22	Spain
ORF1ab_3610_NA	ORF1ab	3610	ERR5708655	11095	C	+T	0,0674119	2020-04-22	Spain
ORF1ab_3613_NA	ORF1ab	3613	ERR5708655	11103	C	+T	0,0621282	2020-04-22	Spain
ORF1ab_4396_NA	ORF1ab	4396	ERR5708655	13453	A	-C	0,0822785	2020-04-22	Spain
ORF1ab_55_NA	ORF1ab	55	ERR5708655	13631	A	+T	0,0695652	2020-04-22	Spain
ORF1ab_170_S	ORF1ab	170	ERR5708655	13975	G	A	0,089541	2020-04-22	Spain
ORF1ab_314_L	ORF1ab	314	ERR5708655	14408	C	T	0,999437	2020-04-22	Spain
ORF1ab_350_G	ORF1ab	350	ERR5708655	14516	T	G	0,1	2020-04-22	Spain
ORF1ab_418_V	ORF1ab	418	ERR5708655	14720	G	T	0,0592635	2020-04-22	Spain
ORF1ab_532_NA	ORF1ab	532	ERR5708655	15061	C	+A	0,0965553	2020-04-22	Spain
ORF1ab_693_NA	ORF1ab	693	ERR5708655	15546	C	+A	0,0788715	2020-04-22	Spain
ORF1ab_751_G	ORF1ab	751	ERR5708655	15719	A	G	0,0782585	2020-04-22	Spain
ORF1ab_815_G	ORF1ab	815	ERR5708655	15911	A	G	0,0874036	2020-04-22	Spain
ORF1ab_873_NA	ORF1ab	873	ERR5708655	16085	A	+T	0,0623886	2020-04-22	Spain
ORF1ab_874_W	ORF1ab	874	ERR5708655	16088	T	G	0,0696014	2020-04-22	Spain
ORF1ab_1449_NA	ORF1ab	1449	ERR5708655	17813	T	-G	0,0555839	2020-04-22	Spain
ORF1ab_2057_V	ORF1ab	2057	ERR5708655	19637	C	T	0,103784	2020-04-22	Spain
ORF1ab_2208_NA	ORF1ab	2208	ERR5708655	20091	C	+A	0,141772	2020-04-22	Spain
ORF1ab_2297_S	ORF1ab	2297	ERR5708655	20356	G	A	0,0672269	2020-04-22	Spain
ORF1ab_2308_H	ORF1ab	2308	ERR5708655	20390	G	A	0,0555556	2020-04-22	Spain
ORF1ab_2377_NA	ORF1ab	2377	ERR5708655	20596	G	+A	0,110405	2020-04-22	Spain
ORF1ab_2425_NA	ORF1ab	2425	ERR5708655	20740	C	+A	0,0678524	2020-04-22	Spain
ORF1ab_2427_NA	ORF1ab	2427	ERR5708655	20748	T	-G	0,0976083	2020-04-22	Spain
ORF1ab_2431_V	ORF1ab	2431	ERR5708655	20759	C	T	0,108002	2020-04-22	Spain
ORF1ab_2545_NA	ORF1ab	2545	ERR5708655	21101	G	+T	0,183747	2020-04-22	Spain
S_3_NA	S	3	ERR5708655	21569	G	+T	0,132716	2020-04-22	Spain
S_12_F	S	12	ERR5708655	21597	C	T	0,124294	2020-04-22	Spain
S_29_I	S	29	ERR5708655	21648	C	T	0,0540541	2020-04-22	Spain
S_73_NA	S	73	ERR5708655	21781	C	+A	0,0661115	2020-04-22	Spain
S_142_NA	S	142	ERR5708655	21988	T	-G	0,0585608	2020-04-22	Spain
S_219_NA	S	219	ERR5708655	22218	G	+T	0,0555556	2020-04-22	Spain
S_337_L	S	337	ERR5708655	22572	C	T	0,0715474	2020-04-22	Spain
S_491_NA	S	491	ERR5708655	23034	C	+T	0,0527728	2020-04-22	Spain
S_544_NA	S	544	ERR5708655	23194	T	-G	0,0552291	2020-04-22	Spain
S_614_G	S	614	ERR5708655	23403	A	G	0,999549	2020-04-22	Spain
S_729_A	S	729	ERR5708655	23748	T	C	0,122807	2020-04-22	Spain
S_920_NA	S	920	ERR5708655	24320	C	-A	0,086813	2020-04-22	Spain
S_1210_NA	S	1210	ERR5708655	25191	T	+AA	0,203463	2020-04-22	Spain
S_1219_D	S	1219	ERR5708655	25218	G	A	0,126183	2020-04-22	Spain
S_1245_NA	S	1245	ERR5708655	25296	A	-G	0,13577	2020-04-22	Spain
S_1250_W	S	1250	ERR5708655	25312	T	G	0,111461	2020-04-22	Spain
ORF3a_55_NA	ORF3a	55	ERR5708655	25555	G	+T	0,0565774	2020-04-22	Spain
ORF3a_191_NA	ORF3a	191	ERR5708655	25963	G	+A	0,074446	2020-04-22	Spain
ORF3a_197_NA	ORF3a	197	ERR5708655	25982	T	-A	0,0720809	2020-04-22	Spain
M_218_NA	M	218	ERR5708655	27175	C	+T	0,0598967	2020-04-22	Spain
ORF8_56_NA	ORF8	56	ERR5708655	28060	C	+T	0,0699172	2020-04-22	Spain
ORF8_81_NA	ORF8	81	ERR5708655	28134	G	+T	0,0964098	2020-04-22	Spain
N_260_NA	N	260	ERR5708655	29051	C	+A	0,198045	2020-04-22	Spain
N_336_V	N	336	ERR5708655	29280	C	T	0,105025	2020-04-22	Spain
ORF1ab_541_V	ORF1ab	541	ERR5708656	1887	C	T	0,972739	2020-08-02	Spain
ORF1ab_3623_S	ORF1ab	3623	ERR5708656	11132	G	T	1	2020-08-02	Spain
ORF1ab_314_L	ORF1ab	314	ERR5708656	14408	C	T	1	2020-08-02	Spain
S_222_V	S	222	ERR5708656	22227	C	T	1	2020-08-02	Spain
S_614_G	S	614	ERR5708656	23403	A	G	0,998629	2020-08-02	Spain
N_220_V	N	220	ERR5708656	28932	C	T	0,998808	2020-08-02	Spain
ORF10_30_L	ORF10	30	ERR5708656	29645	G	T	0,99952	2020-08-02	Spain
ORF1ab_102_K	ORF1ab	102	ERR5708657	569	G	A	0,0588901	2020-11-10	Spain
ORF1ab_260_V	ORF1ab	260	ERR5708657	1044	C	T	0,998168	2020-11-10	Spain
ORF1ab_597_I	ORF1ab	597	ERR5708657	2054	G	A	0,149356	2020-11-10	Spain
ORF1ab_728_C	ORF1ab	728	ERR5708657	2447	G	T	0,0577592	2020-11-10	Spain
ORF1ab_1188_L	ORF1ab	1188	ERR5708657	3828	C	T	0,998279	2020-11-10	Spain
ORF1ab_1322_K	ORF1ab	1322	ERR5708657	4230	C	A	0,998829	2020-11-10	Spain
ORF1ab_1538_I	ORF1ab	1538	ERR5708657	4878	C	T	0,809129	2020-11-10	Spain
ORF1ab_1564_A	ORF1ab	1564	ERR5708657	4956	A	C	0,194076	2020-11-10	Spain
ORF1ab_1638_I	ORF1ab	1638	ERR5708657	5178	C	T	1	2020-11-10	Spain
ORF1ab_1795_Q	ORF1ab	1795	ERR5708657	5648	A	C	0,999575	2020-11-10	Spain
ORF1ab_2001_V	ORF1ab	2001	ERR5708657	6267	C	T	0,0973242	2020-11-10	Spain
ORF1ab_2823_I	ORF1ab	2823	ERR5708657	8733	C	T	0,111416	2020-11-10	Spain
ORF1ab_3202_M	ORF1ab	3202	ERR5708657	9870	C	T	0,370675	2020-11-10	Spain
ORF1ab_3603_NA	ORF1ab	3603	ERR5708657	11074	C	+T	0,0571507	2020-11-10	Spain
ORF1ab_3606_NA	ORF1ab	3606	ERR5708657	11082	T	-G	0,0668644	2020-11-10	Spain
ORF1ab_3606_F	ORF1ab	3606	ERR5708657	11083	G	T	0,663144	2020-11-10	Spain
ORF1ab_3886_N	ORF1ab	3886	ERR5708657	11923	A	C	0,318781	2020-11-10	Spain
ORF1ab_4164_P	ORF1ab	4164	ERR5708657	12755	A	C	0,703059	2020-11-10	Spain
ORF1ab_4164_I	ORF1ab	4164	ERR5708657	12756	C	T	0,145672	2020-11-10	Spain
ORF1ab_4166_N	ORF1ab	4166	ERR5708657	12761	G	A	0,267857	2020-11-10	Spain
ORF1ab_314_L	ORF1ab	314	ERR5708657	14408	C	T	1	2020-11-10	Spain
ORF1ab_970_S	ORF1ab	970	ERR5708657	16375	C	T	0,839198	2020-11-10	Spain
ORF1ab_1003_G	ORF1ab	1003	ERR5708657	16474	A	G	0,206024	2020-11-10	Spain
ORF1ab_1213_Y	ORF1ab	1213	ERR5708657	17104	C	T	0,835749	2020-11-10	Spain
ORF1ab_1274_I	ORF1ab	1274	ERR5708657	17288	C	T	0,698479	2020-11-10	Spain
ORF1ab_1711_V	ORF1ab	1711	ERR5708657	18599	C	T	0,285027	2020-11-10	Spain
ORF1ab_1819_G	ORF1ab	1819	ERR5708657	18923	A	G	0,081878	2020-11-10	Spain
ORF1ab_2086_F	ORF1ab	2086	ERR5708657	19723	G	T	0,0959119	2020-11-10	Spain
S_12_F	S	12	ERR5708657	21597	C	T	0,102639	2020-11-10	Spain
S_95_I	S	95	ERR5708657	21846	C	T	0,139874	2020-11-10	Spain
S_141_F	S	141	ERR5708657	21985	G	T	0,888889	2020-11-10	Spain
S_143_NA	S	143	ERR5708657	21989	G	-TTT	0,0819987	2020-11-10	Spain
S_251_S	S	251	ERR5708657	22313	C	T	0,0535714	2020-11-10	Spain
S_484_Q	S	484	ERR5708657	23012	G	C	0,875908	2020-11-10	Spain
S_494_L	S	494	ERR5708657	23043	C	T	0,118716	2020-11-10	Spain
S_614_G	S	614	ERR5708657	23403	A	G	0,999599	2020-11-10	Spain
S_679_K	S	679	ERR5708657	23599	T	A	0,127356	2020-11-10	Spain
S_770_V	S	770	ERR5708657	23870	A	G	0,143991	2020-11-10	Spain
ORF3a_213_K	ORF3a	213	ERR5708657	26029	C	A	0,990352	2020-11-10	Spain
ORF7b_12_NA	ORF7b	12	ERR5708657	27791	C	-TT	0,0952381	2020-11-10	Spain
ORF7b_16_NA	ORF7b	16	ERR5708657	27802	T	-TCTGCTA	0,0618893	2020-11-10	Spain
ORF7b_40_I	ORF7b	40	ERR5708657	27874	C	T	0,0639159	2020-11-10	Spain
ORF8_11_I	ORF8	11	ERR5708657	27925	C	T	0,262162	2020-11-10	Spain
ORF8_121_L	ORF8	121	ERR5708657	28254	A	C	0,781461	2020-11-10	Spain
N_194_L	N	194	ERR5708657	28854	C	T	0,235602	2020-11-10	Spain
N_202_N	N	202	ERR5708657	28878	G	A	0,53717	2020-11-10	Spain
N_209_K	N	209	ERR5708657	28899	G	A	0,0764706	2020-11-10	Spain
N_383_L	N	383	ERR5708657	29421	C	T	0,766562	2020-11-10	Spain
ORF1ab_2144_NA	ORF1ab	2144	ERR5708658	6696	C	+T	0,0798859	2020-03-29	Spain
ORF1ab_314_L	ORF1ab	314	ERR5708658	14408	C	T	1	2020-03-29	Spain
ORF1ab_833_NA	ORF1ab	833	ERR5708658	15965	G	+T	0,0508175	2020-03-29	Spain
S_614_G	S	614	ERR5708658	23403	A	G	1	2020-03-29	Spain
M_82_F	M	82	ERR5708658	26766	A	T	1	2020-03-29	Spain
N_203_K	N	203	ERR5708658	28881	G	A	1	2020-03-29	Spain
N_204_R	N	204	ERR5708658	28883	G	C	1	2020-03-29	Spain
N_260_NA	N	260	ERR5708658	29051	C	+A	0,0565878	2020-03-29	Spain
ORF1ab_541_V	ORF1ab	541	ERR5708660	1887	C	T	0,990186	2020-08-01	Spain
ORF1ab_3623_S	ORF1ab	3623	ERR5708660	11132	G	T	1	2020-08-01	Spain
ORF1ab_314_L	ORF1ab	314	ERR5708660	14408	C	T	1	2020-08-01	Spain
ORF1ab_833_NA	ORF1ab	833	ERR5708660	15965	G	+T	0,0589417	2020-08-01	Spain
S_222_V	S	222	ERR5708660	22227	C	T	0,99926	2020-08-01	Spain
S_614_G	S	614	ERR5708660	23403	A	G	0,998848	2020-08-01	Spain
N_220_V	N	220	ERR5708660	28932	C	T	1	2020-08-01	Spain
ORF10_30_L	ORF10	30	ERR5708660	29645	G	T	1	2020-08-01	Spain
ORF1ab_314_L	ORF1ab	314	ERR5708661	14408	C	T	1	2020-03-17	Spain
ORF1ab_1821_S	ORF1ab	1821	ERR5708661	18928	C	T	0,068291	2020-03-17	Spain
S_614_G	S	614	ERR5708661	23403	A	G	0,999552	2020-03-17	Spain
ORF1ab_519_S	ORF1ab	519	ERR5708662	1820	G	A	1	2020-08-12	Spain
ORF1ab_1081_K	ORF1ab	1081	ERR5708662	3508	T	A	1	2020-08-12	Spain
ORF1ab_2144_NA	ORF1ab	2144	ERR5708662	6696	C	+T	0,0978766	2020-08-12	Spain
ORF1ab_314_L	ORF1ab	314	ERR5708662	14408	C	T	0,99911	2020-08-12	Spain
S_222_V	S	222	ERR5708662	22227	C	T	1	2020-08-12	Spain
S_614_G	S	614	ERR5708662	23403	A	G	0,999332	2020-08-12	Spain
N_220_V	N	220	ERR5708662	28932	C	T	0,997763	2020-08-12	Spain
ORF10_30_L	ORF10	30	ERR5708662	29645	G	T	1	2020-08-12	Spain
ORF1ab_3220_V	ORF1ab	3220	ERR5708663	9924	C	T	1	2020-08-02	Spain
ORF1ab_3623_S	ORF1ab	3623	ERR5708663	11132	G	T	1	2020-08-02	Spain
ORF1ab_314_L	ORF1ab	314	ERR5708663	14408	C	T	0,999186	2020-08-02	Spain
S_222_V	S	222	ERR5708663	22227	C	T	1	2020-08-02	Spain
S_614_G	S	614	ERR5708663	23403	A	G	0,998905	2020-08-02	Spain
N_220_V	N	220	ERR5708663	28932	C	T	1	2020-08-02	Spain
ORF10_30_L	ORF10	30	ERR5708663	29645	G	T	1	2020-08-02	Spain
ORF1ab_2144_NA	ORF1ab	2144	ERR5708664	6696	C	+T	0,0548902	2020-03-26	Spain
ORF1ab_314_L	ORF1ab	314	ERR5708664	14408	C	T	1	2020-03-26	Spain
ORF1ab_2557_R	ORF1ab	2557	ERR5708664	21137	A	G	0,280763	2020-03-26	Spain
S_614_G	S	614	ERR5708664	23403	A	G	1	2020-03-26	Spain
ORF1ab_2144_NA	ORF1ab	2144	ERR5709045	6696	C	+T	0,101195	2020-03-24	Spain
ORF1ab_314_L	ORF1ab	314	ERR5709045	14408	C	T	1	2020-03-24	Spain
S_614_G	S	614	ERR5709045	23403	A	G	0,999478	2020-03-24	Spain
N_260_NA	N	260	ERR5709045	29051	C	+A	0,0518559	2020-03-24	Spain
ORF1ab_2144_NA	ORF1ab	2144	ERR5709046	6696	C	+T	0,0582113	2020-08-01	Spain
ORF1ab_2280_I	ORF1ab	2280	ERR5709046	7104	C	T	1	2020-08-01	Spain
ORF1ab_3623_S	ORF1ab	3623	ERR5709046	11132	G	T	1	2020-08-01	Spain
ORF1ab_314_L	ORF1ab	314	ERR5709046	14408	C	T	1	2020-08-01	Spain
ORF1ab_1769_L	ORF1ab	1769	ERR5709046	18773	A	T	1	2020-08-01	Spain
S_72_A	S	72	ERR5709046	21777	G	C	1	2020-08-01	Spain
S_222_V	S	222	ERR5709046	22227	C	T	0,999198	2020-08-01	Spain
S_614_G	S	614	ERR5709046	23403	A	G	1	2020-08-01	Spain
N_220_V	N	220	ERR5709046	28932	C	T	1	2020-08-01	Spain
ORF10_30_L	ORF10	30	ERR5709046	29645	G	T	1	2020-08-01	Spain
ORF1ab_3603_NA	ORF1ab	3603	ERR5709047	11074	C	+T	0,0792439	2020-03-26	Spain
ORF1ab_3606_NA	ORF1ab	3606	ERR5709047	11082	T	-G	0,110675	2020-03-26	Spain
ORF1ab_3606_F	ORF1ab	3606	ERR5709047	11083	G	T	0,936733	2020-03-26	Spain
ORF1ab_314_L	ORF1ab	314	ERR5709047	14408	C	T	1	2020-03-26	Spain
ORF1ab_2531_S	ORF1ab	2531	ERR5709047	21058	C	T	1	2020-03-26	Spain
S_614_G	S	614	ERR5709047	23403	A	G	0,999283	2020-03-26	Spain
ORF1ab_2144_NA	ORF1ab	2144	ERR5709048	6696	C	+T	0,0530822	2020-03-26	Spain
ORF1ab_314_L	ORF1ab	314	ERR5709048	14408	C	T	1	2020-03-26	Spain
ORF1ab_1605_K	ORF1ab	1605	ERR5709048	18281	G	A	0,999178	2020-03-26	Spain
S_614_G	S	614	ERR5709048	23403	A	G	1	2020-03-26	Spain
ORF1ab_1054_L	ORF1ab	1054	ERR5709049	3426	C	T	1	2020-07-31	Spain
ORF1ab_2144_NA	ORF1ab	2144	ERR5709049	6696	C	+T	0,0535088	2020-07-31	Spain
ORF1ab_3623_S	ORF1ab	3623	ERR5709049	11132	G	T	1	2020-07-31	Spain
ORF1ab_314_L	ORF1ab	314	ERR5709049	14408	C	T	0,998871	2020-07-31	Spain
S_222_V	S	222	ERR5709049	22227	C	T	1	2020-07-31	Spain
S_614_G	S	614	ERR5709049	23403	A	G	1	2020-07-31	Spain
N_220_V	N	220	ERR5709049	28932	C	T	1	2020-07-31	Spain
ORF10_30_L	ORF10	30	ERR5709049	29645	G	T	1	2020-07-31	Spain
ORF1ab_690_V	ORF1ab	690	ERR5709050	2334	C	T	0,997835	2020-09-08	Spain
ORF1ab_1780_R	ORF1ab	1780	ERR5709050	5604	A	G	0,999469	2020-09-08	Spain
ORF1ab_2144_NA	ORF1ab	2144	ERR5709050	6696	C	+T	0,0799401	2020-09-08	Spain
ORF1ab_3623_S	ORF1ab	3623	ERR5709050	11132	G	T	0,999649	2020-09-08	Spain
ORF1ab_314_L	ORF1ab	314	ERR5709050	14408	C	T	0,999587	2020-09-08	Spain
S_222_V	S	222	ERR5709050	22227	C	T	1	2020-09-08	Spain
S_614_G	S	614	ERR5709050	23403	A	G	0,998862	2020-09-08	Spain
N_220_V	N	220	ERR5709050	28932	C	T	0,997978	2020-09-08	Spain
N_383_S	N	383	ERR5709050	29420	C	T	1	2020-09-08	Spain
ORF10_30_L	ORF10	30	ERR5709050	29645	G	T	0,998838	2020-09-08	Spain
ORF1ab_614_I	ORF1ab	614	ERR5709051	2106	C	T	1	2020-03-27	Spain
ORF1ab_314_L	ORF1ab	314	ERR5709051	14408	C	T	1	2020-03-27	Spain
S_614_G	S	614	ERR5709051	23403	A	G	0,999192	2020-03-27	Spain
ORF1ab_2264_I	ORF1ab	2264	ERR5709052	7056	C	T	0,0675676	2020-07-31	Spain
ORF1ab_3623_S	ORF1ab	3623	ERR5709052	11132	G	T	0,999396	2020-07-31	Spain
ORF1ab_314_L	ORF1ab	314	ERR5709052	14408	C	T	1	2020-07-31	Spain
S_222_V	S	222	ERR5709052	22227	C	T	1	2020-07-31	Spain
S_614_G	S	614	ERR5709052	23403	A	G	0,997232	2020-07-31	Spain
ORF7a_16_D	ORF7a	16	ERR5709052	27441	G	T	0,998106	2020-07-31	Spain
N_220_V	N	220	ERR5709052	28932	C	T	0,997696	2020-07-31	Spain
ORF10_30_L	ORF10	30	ERR5709052	29645	G	T	1	2020-07-31	Spain
ORF1ab_2405_D	ORF1ab	2405	ERR5709053	7478	A	G	0,055131	2020-03-26	Spain
ORF1ab_3657_V	ORF1ab	3657	ERR5709053	11235	C	T	0,204376	2020-03-26	Spain
ORF1ab_314_L	ORF1ab	314	ERR5709053	14408	C	T	1	2020-03-26	Spain
S_614_G	S	614	ERR5709053	23403	A	G	1	2020-03-26	Spain
N_416_T	N	416	ERR5709053	29519	T	A	0,332982	2020-03-26	Spain
ORF1ab_2144_NA	ORF1ab	2144	ERR5709054	6696	C	+T	0,0533333	2020-08-03	Spain
ORF1ab_3603_NA	ORF1ab	3603	ERR5709054	11074	C	+T	0,0655608	2020-08-03	Spain
ORF1ab_3606_NA	ORF1ab	3606	ERR5709054	11082	T	-G	0,0873261	2020-08-03	Spain
ORF1ab_3606_F	ORF1ab	3606	ERR5709054	11083	G	T	0,99931	2020-08-03	Spain
ORF1ab_3623_S	ORF1ab	3623	ERR5709054	11132	G	T	1	2020-08-03	Spain
ORF1ab_314_L	ORF1ab	314	ERR5709054	14408	C	T	0,997765	2020-08-03	Spain
S_222_V	S	222	ERR5709054	22227	C	T	0,998289	2020-08-03	Spain
S_614_G	S	614	ERR5709054	23403	A	G	1	2020-08-03	Spain
N_220_V	N	220	ERR5709054	28932	C	T	1	2020-08-03	Spain
ORF10_30_L	ORF10	30	ERR5709054	29645	G	T	1	2020-08-03	Spain
ORF1ab_102_K	ORF1ab	102	ERR5709055	569	G	A	0,161349	2020-11-12	Spain
ORF1ab_124_C	ORF1ab	124	ERR5709055	635	C	T	0,0638298	2020-11-12	Spain
ORF1ab_260_V	ORF1ab	260	ERR5709055	1044	C	T	0,998893	2020-11-12	Spain
ORF1ab_1322_K	ORF1ab	1322	ERR5709055	4230	C	A	0,998593	2020-11-12	Spain
ORF1ab_1538_I	ORF1ab	1538	ERR5709055	4878	C	T	0,596312	2020-11-12	Spain
ORF1ab_1564_A	ORF1ab	1564	ERR5709055	4956	A	C	0,386525	2020-11-12	Spain
ORF1ab_1566_S	ORF1ab	1566	ERR5709055	4963	G	T	0,0525	2020-11-12	Spain
ORF1ab_1638_I	ORF1ab	1638	ERR5709055	5178	C	T	1	2020-11-12	Spain
ORF1ab_1737_R	ORF1ab	1737	ERR5709055	5475	A	G	0,171791	2020-11-12	Spain
ORF1ab_1795_Q	ORF1ab	1795	ERR5709055	5648	A	C	1	2020-11-12	Spain
ORF1ab_2001_V	ORF1ab	2001	ERR5709055	6267	C	T	0,180258	2020-11-12	Spain
ORF1ab_2144_NA	ORF1ab	2144	ERR5709055	6696	C	+T	0,0936469	2020-11-12	Spain
ORF1ab_2823_I	ORF1ab	2823	ERR5709055	8733	C	T	0,16	2020-11-12	Spain
ORF1ab_3606_F	ORF1ab	3606	ERR5709055	11083	G	T	0,297357	2020-11-12	Spain
ORF1ab_3678_N	ORF1ab	3678	ERR5709055	11299	G	T	0,0610867	2020-11-12	Spain
ORF1ab_3886_N	ORF1ab	3886	ERR5709055	11923	A	C	0,62982	2020-11-12	Spain
ORF1ab_4164_P	ORF1ab	4164	ERR5709055	12755	A	C	0,406687	2020-11-12	Spain
ORF1ab_4164_I	ORF1ab	4164	ERR5709055	12756	C	T	0,259949	2020-11-12	Spain
ORF1ab_4166_N	ORF1ab	4166	ERR5709055	12761	G	A	0,550028	2020-11-12	Spain
ORF1ab_314_L	ORF1ab	314	ERR5709055	14408	C	T	0,999617	2020-11-12	Spain
ORF1ab_970_S	ORF1ab	970	ERR5709055	16375	C	T	0,758102	2020-11-12	Spain
ORF1ab_1003_G	ORF1ab	1003	ERR5709055	16474	A	G	0,325862	2020-11-12	Spain
ORF1ab_1213_Y	ORF1ab	1213	ERR5709055	17104	C	T	0,752782	2020-11-12	Spain
ORF1ab_1274_I	ORF1ab	1274	ERR5709055	17288	C	T	0,47787	2020-11-12	Spain
ORF1ab_1711_V	ORF1ab	1711	ERR5709055	18599	C	T	0,5232	2020-11-12	Spain
ORF1ab_1819_G	ORF1ab	1819	ERR5709055	18923	A	G	0,0937852	2020-11-12	Spain
ORF1ab_2086_F	ORF1ab	2086	ERR5709055	19723	G	T	0,121387	2020-11-12	Spain
ORF1ab_2090_Y	ORF1ab	2090	ERR5709055	19735	G	T	0,0677966	2020-11-12	Spain
S_12_F	S	12	ERR5709055	21597	C	T	0,218182	2020-11-12	Spain
S_95_I	S	95	ERR5709055	21846	C	T	0,253848	2020-11-12	Spain
S_141_F	S	141	ERR5709055	21985	G	T	0,793082	2020-11-12	Spain
S_143_NA	S	143	ERR5709055	21989	G	-TTT	0,158707	2020-11-12	Spain
S_251_S	S	251	ERR5709055	22313	C	T	0,136	2020-11-12	Spain
S_484_Q	S	484	ERR5709055	23012	G	C	0,710064	2020-11-12	Spain
S_494_L	S	494	ERR5709055	23043	C	T	0,273961	2020-11-12	Spain
S_614_G	S	614	ERR5709055	23403	A	G	0,999343	2020-11-12	Spain
S_679_K	S	679	ERR5709055	23599	T	A	0,15579	2020-11-12	Spain
S_770_V	S	770	ERR5709055	23870	A	G	0,264451	2020-11-12	Spain
ORF3a_213_K	ORF3a	213	ERR5709055	26029	C	A	0,960735	2020-11-12	Spain
ORF7b_40_I	ORF7b	40	ERR5709055	27874	C	T	0,337946	2020-11-12	Spain
ORF8_11_I	ORF8	11	ERR5709055	27925	C	T	0,539683	2020-11-12	Spain
ORF8_121_L	ORF8	121	ERR5709055	28254	A	C	0,375	2020-11-12	Spain
N_13_R	N	13	ERR5709055	28311	C	G	0,087156	2020-11-12	Spain
N_260_NA	N	260	ERR5709055	29051	C	+A	0,0502194	2020-11-12	Spain
N_383_L	N	383	ERR5709055	29421	C	T	0,625	2020-11-12	Spain
ORF1ab_2146_I	ORF1ab	2146	ERR5709056	6701	C	A	1	2020-08-05	Spain
ORF1ab_3623_S	ORF1ab	3623	ERR5709056	11132	G	T	1	2020-08-05	Spain
ORF1ab_314_L	ORF1ab	314	ERR5709056	14408	C	T	1	2020-08-05	Spain
S_222_V	S	222	ERR5709056	22227	C	T	1	2020-08-05	Spain
S_614_G	S	614	ERR5709056	23403	A	G	0,998702	2020-08-05	Spain
ORF8_30_L	ORF8	30	ERR5709056	27982	C	T	1	2020-08-05	Spain
N_220_V	N	220	ERR5709056	28932	C	T	1	2020-08-05	Spain
ORF10_30_L	ORF10	30	ERR5709056	29645	G	T	0,999545	2020-08-05	Spain
ORF1ab_314_L	ORF1ab	314	ERR5709058	14408	C	T	0,998737	2020-09-08	Spain
S_222_V	S	222	ERR5709058	22227	C	T	0,998896	2020-09-08	Spain
S_614_G	S	614	ERR5709058	23403	A	G	0,999428	2020-09-08	Spain
N_220_V	N	220	ERR5709058	28932	C	T	1	2020-09-08	Spain
ORF10_30_L	ORF10	30	ERR5709058	29645	G	T	1	2020-09-08	Spain
ORF1ab_371_S	ORF1ab	371	ERR5709059	1376	C	T	0,0789474	2020-08-05	Spain
ORF1ab_3623_S	ORF1ab	3623	ERR5709059	11132	G	T	1	2020-08-05	Spain
ORF1ab_314_L	ORF1ab	314	ERR5709059	14408	C	T	1	2020-08-05	Spain
ORF1ab_1674_V	ORF1ab	1674	ERR5709059	18487	A	G	1	2020-08-05	Spain
S_222_V	S	222	ERR5709059	22227	C	T	1	2020-08-05	Spain
S_614_G	S	614	ERR5709059	23403	A	G	1	2020-08-05	Spain
N_220_V	N	220	ERR5709059	28932	C	T	0,998058	2020-08-05	Spain
ORF10_30_L	ORF10	30	ERR5709059	29645	G	T	1	2020-08-05	Spain
ORF1ab_1043_V	ORF1ab	1043	ERR5709060	3393	C	T	1	2020-03-17	Spain
ORF1ab_2144_NA	ORF1ab	2144	ERR5709060	6696	C	+T	0,104413	2020-03-17	Spain
ORF1ab_3281_I	ORF1ab	3281	ERR5709060	10106	G	A	0,998028	2020-03-17	Spain
ORF1ab_314_L	ORF1ab	314	ERR5709060	14408	C	T	0,999582	2020-03-17	Spain
S_614_G	S	614	ERR5709060	23403	A	G	1	2020-03-17	Spain
N_260_NA	N	260	ERR5709060	29051	C	+A	0,0610348	2020-03-17	Spain
ORF1ab_314_L	ORF1ab	314	ERR5709063	14408	C	T	1	2020-03-18	Spain
S_614_G	S	614	ERR5709063	23403	A	G	0,999499	2020-03-18	Spain
ORF1ab_2698_Y	ORF1ab	2698	ERR5709064	8357	C	T	0,101948	2020-11-29	Spain
ORF1ab_3463_NA	ORF1ab	3463	ERR5709064	10652	A	-TTACAGTTAATGTTTTAGCTT	0,0897833	2020-11-29	Spain
ORF1ab_3623_S	ORF1ab	3623	ERR5709064	11132	G	T	0,998859	2020-11-29	Spain
ORF1ab_314_L	ORF1ab	314	ERR5709064	14408	C	T	0,999282	2020-11-29	Spain
S_222_V	S	222	ERR5709064	22227	C	T	1	2020-11-29	Spain
S_583_V	S	583	ERR5709064	23310	A	T	0,998984	2020-11-29	Spain
S_614_G	S	614	ERR5709064	23403	A	G	0,999306	2020-11-29	Spain
N_220_V	N	220	ERR5709064	28932	C	T	0,993151	2020-11-29	Spain
ORF10_30_L	ORF10	30	ERR5709064	29645	G	T	1	2020-11-29	Spain
ORF1ab_645_S	ORF1ab	645	ERR5709066	2198	G	A	0,0948509	2020-10-25	Spain
ORF1ab_2144_NA	ORF1ab	2144	ERR5709066	6696	C	+T	0,0848556	2020-10-25	Spain
ORF1ab_3623_S	ORF1ab	3623	ERR5709066	11132	G	T	0,997705	2020-10-25	Spain
ORF1ab_314_L	ORF1ab	314	ERR5709066	14408	C	T	1	2020-10-25	Spain
S_222_V	S	222	ERR5709066	22227	C	T	1	2020-10-25	Spain
S_614_G	S	614	ERR5709066	23403	A	G	0,999136	2020-10-25	Spain
ORF8_30_L	ORF8	30	ERR5709066	27982	C	T	0,995551	2020-10-25	Spain
N_220_V	N	220	ERR5709066	28932	C	T	1	2020-10-25	Spain
ORF10_30_L	ORF10	30	ERR5709066	29645	G	T	1	2020-10-25	Spain
ORF1ab_380_L	ORF1ab	380	ERR5709067	1404	C	T	0,164336	2020-03-18	Spain
ORF1ab_2144_NA	ORF1ab	2144	ERR5709067	6696	C	+T	0,0737143	2020-03-18	Spain
ORF1ab_2269_S	ORF1ab	2269	ERR5709067	7070	G	A	0,0557276	2020-03-18	Spain
ORF1ab_3071_Y	ORF1ab	3071	ERR5709067	9477	T	A	1	2020-03-18	Spain
ORF1ab_2172_NA	ORF1ab	2172	ERR5709067	19983	C	+T	0,0528053	2020-03-18	Spain
ORF3a_196_V	ORF3a	196	ERR5709067	25979	G	T	0,999273	2020-03-18	Spain
N_377_Y	N	377	ERR5709067	29402	G	T	1	2020-03-18	Spain
ORF1ab_1034_F	ORF1ab	1034	ERR5709311	3365	C	T	0,0620032	2020-08-24	Spain
ORF1ab_314_L	ORF1ab	314	ERR5709311	14408	C	T	0,999643	2020-08-24	Spain
S_78_S	S	78	ERR5709311	21796	G	T	0,999099	2020-08-24	Spain
S_222_V	S	222	ERR5709311	22227	C	T	1	2020-08-24	Spain
S_614_G	S	614	ERR5709311	23403	A	G	0,999133	2020-08-24	Spain
S_1073_N	S	1073	ERR5709311	24781	G	T	0,111417	2020-08-24	Spain
N_220_V	N	220	ERR5709311	28932	C	T	1	2020-08-24	Spain
ORF10_30_L	ORF10	30	ERR5709311	29645	G	T	0,999765	2020-08-24	Spain
ORF1ab_3509_L	ORF1ab	3509	ERR5709312	10791	A	T	0,09	2020-03-18	Spain
ORF1ab_314_L	ORF1ab	314	ERR5709312	14408	C	T	1	2020-03-18	Spain
ORF1ab_1213_Y	ORF1ab	1213	ERR5709312	17104	C	T	0,999518	2020-03-18	Spain
S_614_G	S	614	ERR5709312	23403	A	G	0,999361	2020-03-18	Spain
ORF1ab_1510_F	ORF1ab	1510	ERR5709313	4794	C	T	0,0844379	2020-03-17	Spain
ORF1ab_2144_NA	ORF1ab	2144	ERR5709313	6696	C	+T	0,0851716	2020-03-17	Spain
ORF1ab_3659_L	ORF1ab	3659	ERR5709313	11241	G	T	1	2020-03-17	Spain
ORF1ab_314_L	ORF1ab	314	ERR5709313	14408	C	T	0,999414	2020-03-17	Spain
S_614_G	S	614	ERR5709313	23403	A	G	0,999502	2020-03-17	Spain
ORF7a_28_I	ORF7a	28	ERR5709313	27476	C	T	0,238462	2020-03-17	Spain
ORF1ab_3209_V	ORF1ab	3209	ERR5709314	9891	C	T	0,902637	2020-08-03	Spain
ORF1ab_314_L	ORF1ab	314	ERR5709314	14408	C	T	1	2020-08-03	Spain
S_222_V	S	222	ERR5709314	22227	C	T	1	2020-08-03	Spain
S_614_G	S	614	ERR5709314	23403	A	G	0,999626	2020-08-03	Spain
N_220_V	N	220	ERR5709314	28932	C	T	0,997886	2020-08-03	Spain
ORF10_30_L	ORF10	30	ERR5709314	29645	G	T	0,998729	2020-08-03	Spain
ORF1ab_2331_F	ORF1ab	2331	ERR5709315	7257	A	T	0,0545455	2020-03-12	Spain
ORF1ab_314_L	ORF1ab	314	ERR5709315	14408	C	T	0,999287	2020-03-12	Spain
ORF1ab_2329_NA	ORF1ab	2329	ERR5709315	20453	A	+T	0,060241	2020-03-12	Spain
S_614_G	S	614	ERR5709315	23403	A	G	0,999214	2020-03-12	Spain
ORF1ab_526_H	ORF1ab	526	ERR5709316	1843	G	T	0,999433	2020-04-01	Spain
ORF1ab_314_L	ORF1ab	314	ERR5709316	14408	C	T	0,999649	2020-04-01	Spain
S_614_G	S	614	ERR5709316	23403	A	G	0,999539	2020-04-01	Spain
M_17_F	M	17	ERR5709316	26571	C	T	0,998002	2020-04-01	Spain
ORF1ab_2144_NA	ORF1ab	2144	ERR5709317	6696	C	+T	0,055814	2020-03-17	Spain
ORF1ab_2460_S	ORF1ab	2460	ERR5709317	7643	G	T	0,0727273	2020-03-17	Spain
ORF1ab_3659_L	ORF1ab	3659	ERR5709317	11241	G	T	0,999247	2020-03-17	Spain
ORF1ab_314_L	ORF1ab	314	ERR5709317	14408	C	T	0,999288	2020-03-17	Spain
S_614_G	S	614	ERR5709317	23403	A	G	0,996766	2020-03-17	Spain
ORF1ab_971_L	ORF1ab	971	ERR5709318	3177	C	T	0,24251	2020-05-18	Spain
ORF1ab_1322_I	ORF1ab	1322	ERR5709318	4230	C	T	0,656	2020-05-18	Spain
ORF1ab_1322_K	ORF1ab	1322	ERR5709318	4230	C	A	0,21125	2020-05-18	Spain
ORF1ab_1323_G	ORF1ab	1323	ERR5709318	4233	A	G	0,122398	2020-05-18	Spain
ORF1ab_1638_I	ORF1ab	1638	ERR5709318	5178	C	T	1	2020-05-18	Spain
ORF1ab_1784_H	ORF1ab	1784	ERR5709318	5617	G	T	0,0647645	2020-05-18	Spain
ORF1ab_1923_V	ORF1ab	1923	ERR5709318	6033	C	T	0,791225	2020-05-18	Spain
ORF1ab_3606_F	ORF1ab	3606	ERR5709318	11083	G	T	0,149369	2020-05-18	Spain
ORF1ab_3886_N	ORF1ab	3886	ERR5709318	11923	A	C	0,263041	2020-05-18	Spain
ORF1ab_4065_I	ORF1ab	4065	ERR5709318	12459	C	T	0,0577311	2020-05-18	Spain
ORF1ab_4166_N	ORF1ab	4166	ERR5709318	12761	G	A	0,218582	2020-05-18	Spain
ORF1ab_314_L	ORF1ab	314	ERR5709318	14408	C	T	1	2020-05-18	Spain
ORF1ab_440_V	ORF1ab	440	ERR5709318	14786	C	T	0,210188	2020-05-18	Spain
ORF1ab_970_S	ORF1ab	970	ERR5709318	16375	C	T	0,241614	2020-05-18	Spain
S_614_G	S	614	ERR5709318	23403	A	G	0,999804	2020-05-18	Spain
S_770_V	S	770	ERR5709318	23870	A	G	0,160022	2020-05-18	Spain
ORF3a_256_NA	ORF3a	256	ERR5709318	26160	T	-A	0,0576884	2020-05-18	Spain
ORF7b_24_I	ORF7b	24	ERR5709318	27827	G	T	0,0905522	2020-05-18	Spain
ORF8_115_P	ORF8	115	ERR5709318	28237	G	C	0,0876821	2020-05-18	Spain
N_194_L	N	194	ERR5709318	28854	C	T	0,842424	2020-05-18	Spain
ORF1ab_1473_V	ORF1ab	1473	ERR5709319	4683	C	T	0,992008	2020-03-17	Spain
ORF1ab_2144_NA	ORF1ab	2144	ERR5709319	6696	C	+T	0,0617155	2020-03-17	Spain
ORF1ab_2260_S	ORF1ab	2260	ERR5709319	7043	C	T	0,999101	2020-03-17	Spain
ORF1ab_3606_F	ORF1ab	3606	ERR5709319	11083	G	T	0,265925	2020-03-17	Spain
ORF1ab_314_L	ORF1ab	314	ERR5709319	14408	C	T	0,999427	2020-03-17	Spain
S_614_G	S	614	ERR5709319	23403	A	G	1	2020-03-17	Spain
ORF1ab_2144_NA	ORF1ab	2144	ERR5709320	6696	C	+T	0,0570833	2020-03-18	Spain
ORF1ab_314_L	ORF1ab	314	ERR5709320	14408	C	T	0,999218	2020-03-18	Spain
S_614_G	S	614	ERR5709320	23403	A	G	0,998994	2020-03-18	Spain
ORF1ab_937_D	ORF1ab	937	ERR5709322	3076	A	T	1	2020-03-18	Spain
ORF1ab_314_L	ORF1ab	314	ERR5709322	14408	C	T	1	2020-03-18	Spain
ORF1ab_1430_K	ORF1ab	1430	ERR5709322	17756	G	A	0,276322	2020-03-18	Spain
ORF1ab_1956_NA	ORF1ab	1956	ERR5709322	19335	T	-A	0,0510949	2020-03-18	Spain
S_614_G	S	614	ERR5709322	23403	A	G	0,999264	2020-03-18	Spain
S_625_Y	S	625	ERR5709322	23435	C	T	0,059695	2020-03-18	Spain
ORF1ab_314_L	ORF1ab	314	ERR5709323	14408	C	T	0,999606	2020-08-05	Spain
S_222_V	S	222	ERR5709323	22227	C	T	0,999381	2020-08-05	Spain
S_614_G	S	614	ERR5709323	23403	A	G	0,999444	2020-08-05	Spain
N_220_V	N	220	ERR5709323	28932	C	T	0,999469	2020-08-05	Spain
ORF10_30_L	ORF10	30	ERR5709323	29645	G	T	0,999791	2020-08-05	Spain
ORF1ab_2144_NA	ORF1ab	2144	ERR5709324	6696	C	+T	0,0879479	2020-11-28	Spain
ORF1ab_3623_S	ORF1ab	3623	ERR5709324	11132	G	T	0,998683	2020-11-28	Spain
ORF1ab_314_L	ORF1ab	314	ERR5709324	14408	C	T	0,998535	2020-11-28	Spain
ORF1ab_1634_NA	ORF1ab	1634	ERR5709324	18368	G	+T	0,0535055	2020-11-28	Spain
S_222_V	S	222	ERR5709324	22227	C	T	0,997187	2020-11-28	Spain
S_614_G	S	614	ERR5709324	23403	A	G	1	2020-11-28	Spain
S_1184_N	S	1184	ERR5709324	25112	G	A	1	2020-11-28	Spain
ORF10_30_L	ORF10	30	ERR5709324	29645	G	T	0,998026	2020-11-28	Spain
ORF1ab_3071_Y	ORF1ab	3071	ERR5709325	9477	T	A	1	2020-03-18	Spain
ORF1ab_3603_NA	ORF1ab	3603	ERR5709325	11074	C	+T	0,0987868	2020-03-18	Spain
ORF1ab_1178_I	ORF1ab	1178	ERR5709325	17000	C	T	0,071525	2020-03-18	Spain
ORF1ab_2313_NA	ORF1ab	2313	ERR5709325	20405	C	+T	0,0529801	2020-03-18	Spain
S_197_V	S	197	ERR5709325	22151	A	G	1	2020-03-18	Spain
S_240_NA	S	240	ERR5709325	22280	A	-CTTTACTTG	0,0657084	2020-03-18	Spain
S_917_D	S	917	ERR5709325	24311	T	G	0,0561358	2020-03-18	Spain
ORF3a_196_V	ORF3a	196	ERR5709325	25979	G	T	1	2020-03-18	Spain
ORF8_39_F	ORF8	39	ERR5709325	28008	A	T	0,234146	2020-03-18	Spain
N_197_L	N	197	ERR5709325	28863	C	T	1	2020-03-18	Spain
N_216_G	N	216	ERR5709325	28920	A	G	0,268293	2020-03-18	Spain
ORF1ab_2280_I	ORF1ab	2280	ERR5709326	7104	C	T	0,998474	2020-08-05	Spain
ORF1ab_3623_S	ORF1ab	3623	ERR5709326	11132	G	T	1	2020-08-05	Spain
ORF1ab_314_L	ORF1ab	314	ERR5709326	14408	C	T	0,997992	2020-08-05	Spain
ORF1ab_1769_L	ORF1ab	1769	ERR5709326	18773	A	T	1	2020-08-05	Spain
S_222_V	S	222	ERR5709326	22227	C	T	1	2020-08-05	Spain
S_614_G	S	614	ERR5709326	23403	A	G	1	2020-08-05	Spain
S_696_I	S	696	ERR5709326	23649	C	T	0,0540146	2020-08-05	Spain
N_29_D	N	29	ERR5709326	28358	A	G	0,104549	2020-08-05	Spain
N_220_V	N	220	ERR5709326	28932	C	T	1	2020-08-05	Spain
ORF10_30_L	ORF10	30	ERR5709326	29645	G	T	1	2020-08-05	Spain
ORF1ab_2144_NA	ORF1ab	2144	ERR5709327	6696	C	+T	0,0704225	2020-03-18	Spain
ORF1ab_2304_V	ORF1ab	2304	ERR5709327	20378	G	T	0,381313	2020-03-18	Spain
ORF1ab_758_V	ORF1ab	758	ERR5709328	2537	T	G	0,997893	2020-11-28	Spain
ORF1ab_2103_F	ORF1ab	2103	ERR5709328	6573	C	T	0,999285	2020-11-28	Spain
ORF1ab_2132_G	ORF1ab	2132	ERR5709328	6659	A	G	0,999658	2020-11-28	Spain
ORF1ab_3976_F	ORF1ab	3976	ERR5709328	12191	G	T	0,999256	2020-11-28	Spain
ORF1ab_314_L	ORF1ab	314	ERR5709328	14408	C	T	1	2020-11-28	Spain
S_1_NA	S	1	ERR5709328	21563	A	-T	0,0517241	2020-11-28	Spain
S_522_S	S	522	ERR5709328	23126	G	T	0,997963	2020-11-28	Spain
S_614_G	S	614	ERR5709328	23403	A	G	1	2020-11-28	Spain
ORF1ab_3623_S	ORF1ab	3623	ERR5709329	11132	G	T	1	2020-08-05	Spain
ORF1ab_314_L	ORF1ab	314	ERR5709329	14408	C	T	0,999148	2020-08-05	Spain
S_222_V	S	222	ERR5709329	22227	C	T	1	2020-08-05	Spain
S_614_G	S	614	ERR5709329	23403	A	G	0,998956	2020-08-05	Spain
ORF8_30_L	ORF8	30	ERR5709329	27982	C	T	1	2020-08-05	Spain
ORF8_65_S	ORF8	65	ERR5709329	28086	G	T	0,99569	2020-08-05	Spain
N_220_V	N	220	ERR5709329	28932	C	T	1	2020-08-05	Spain
ORF10_30_L	ORF10	30	ERR5709329	29645	G	T	0,999187	2020-08-05	Spain
ORF1ab_3623_S	ORF1ab	3623	ERR5709330	11132	G	T	1	2020-08-06	Spain
ORF1ab_314_L	ORF1ab	314	ERR5709330	14408	C	T	1	2020-08-06	Spain
S_222_V	S	222	ERR5709330	22227	C	T	1	2020-08-06	Spain
S_348_S	S	348	ERR5709330	22604	G	T	1	2020-08-06	Spain
S_614_G	S	614	ERR5709330	23403	A	G	1	2020-08-06	Spain
N_220_V	N	220	ERR5709330	28932	C	T	1	2020-08-06	Spain
ORF10_30_L	ORF10	30	ERR5709330	29645	G	T	1	2020-08-06	Spain
ORF1ab_2910_I	ORF1ab	2910	ERR5709332	8994	C	T	0,99881	2020-10-21	Spain
ORF1ab_314_L	ORF1ab	314	ERR5709332	14408	C	T	0,99969	2020-10-21	Spain
S_222_V	S	222	ERR5709332	22227	C	T	1	2020-10-21	Spain
S_614_G	S	614	ERR5709332	23403	A	G	0,998969	2020-10-21	Spain
ORF3a_125_I	ORF3a	125	ERR5709332	25767	G	T	1	2020-10-21	Spain
N_220_V	N	220	ERR5709332	28932	C	T	1	2020-10-21	Spain
N_365_S	N	365	ERR5709332	29366	C	T	0,43706	2020-10-21	Spain
ORF10_30_L	ORF10	30	ERR5709332	29645	G	T	0,99874	2020-10-21	Spain
ORF1ab_265_I	ORF1ab	265	ERR5709333	1059	C	T	1	2020-03-26	Spain
ORF1ab_903_V	ORF1ab	903	ERR5709333	2973	C	T	0,313023	2020-03-26	Spain
ORF1ab_2144_NA	ORF1ab	2144	ERR5709333	6696	C	+T	0,0858726	2020-03-26	Spain
ORF1ab_314_L	ORF1ab	314	ERR5709333	14408	C	T	1	2020-03-26	Spain
S_614_G	S	614	ERR5709333	23403	A	G	0,998548	2020-03-26	Spain
ORF3a_57_H	ORF3a	57	ERR5709333	25563	G	T	0,99933	2020-03-26	Spain
ORF1ab_3623_S	ORF1ab	3623	ERR5709334	11132	G	T	1	2020-08-06	Spain
ORF1ab_314_L	ORF1ab	314	ERR5709334	14408	C	T	0,999007	2020-08-06	Spain
ORF1ab_2557_R	ORF1ab	2557	ERR5709334	21137	A	G	0,999198	2020-08-06	Spain
S_222_V	S	222	ERR5709334	22227	C	T	1	2020-08-06	Spain
S_614_G	S	614	ERR5709334	23403	A	G	1	2020-08-06	Spain
N_55_S	N	55	ERR5709334	28436	G	T	0,999432	2020-08-06	Spain
N_220_V	N	220	ERR5709334	28932	C	T	1	2020-08-06	Spain
ORF10_30_L	ORF10	30	ERR5709334	29645	G	T	1	2020-08-06	Spain
ORF1ab_2717_V	ORF1ab	2717	ERR5709335	8415	A	T	0,0859873	2020-08-30	Spain
ORF1ab_3623_S	ORF1ab	3623	ERR5709335	11132	G	T	0,99724	2020-08-30	Spain
ORF1ab_105_L	ORF1ab	105	ERR5709335	13780	A	T	0,0518305	2020-08-30	Spain
ORF1ab_314_L	ORF1ab	314	ERR5709335	14408	C	T	0,999146	2020-08-30	Spain
S_222_V	S	222	ERR5709335	22227	C	T	0,996926	2020-08-30	Spain
S_614_G	S	614	ERR5709335	23403	A	G	0,999488	2020-08-30	Spain
N_55_S	N	55	ERR5709335	28436	G	T	0,994685	2020-08-30	Spain
N_220_V	N	220	ERR5709335	28932	C	T	0,992481	2020-08-30	Spain
N_323_D	N	323	ERR5709335	29242	A	T	0,078252	2020-08-30	Spain
ORF10_30_L	ORF10	30	ERR5709335	29645	G	T	0,996434	2020-08-30	Spain
ORF1ab_2144_NA	ORF1ab	2144	ERR5709336	6696	C	+T	0,0742932	2020-03-26	Spain
ORF1ab_314_L	ORF1ab	314	ERR5709336	14408	C	T	1	2020-03-26	Spain
ORF1ab_1821_S	ORF1ab	1821	ERR5709336	18928	C	T	0,0576747	2020-03-26	Spain
ORF1ab_2172_NA	ORF1ab	2172	ERR5709336	19983	C	-T	0,0544629	2020-03-26	Spain
S_614_G	S	614	ERR5709336	23403	A	G	1	2020-03-26	Spain
ORF1ab_2146_I	ORF1ab	2146	ERR5709337	6701	C	A	0,999152	2020-08-06	Spain
ORF1ab_3623_S	ORF1ab	3623	ERR5709337	11132	G	T	0,999394	2020-08-06	Spain
ORF1ab_314_L	ORF1ab	314	ERR5709337	14408	C	T	1	2020-08-06	Spain
S_222_V	S	222	ERR5709337	22227	C	T	0,999199	2020-08-06	Spain
S_614_G	S	614	ERR5709337	23403	A	G	1	2020-08-06	Spain
ORF8_30_L	ORF8	30	ERR5709337	27982	C	T	1	2020-08-06	Spain
N_220_V	N	220	ERR5709337	28932	C	T	1	2020-08-06	Spain
ORF10_30_L	ORF10	30	ERR5709337	29645	G	T	1	2020-08-06	Spain
ORF1ab_81_L	ORF1ab	81	ERR5709338	507	A	T	0,0869565	2020-03-26	Spain
ORF1ab_117_P	ORF1ab	117	ERR5709338	614	G	C	0,0825911	2020-03-26	Spain
ORF1ab_124_C	ORF1ab	124	ERR5709338	635	C	T	0,126417	2020-03-26	Spain
ORF1ab_233_Q	ORF1ab	233	ERR5709338	962	G	C	0,088843	2020-03-26	Spain
ORF1ab_302_F	ORF1ab	302	ERR5709338	1170	C	T	0,104089	2020-03-26	Spain
ORF1ab_322_NA	ORF1ab	322	ERR5709338	1230	A	-GT	0,0580256	2020-03-26	Spain
ORF1ab_386_*	ORF1ab	386	ERR5709338	1421	G	T	0,108844	2020-03-26	Spain
ORF1ab_609_I	ORF1ab	609	ERR5709338	2091	C	T	0,106838	2020-03-26	Spain
ORF1ab_632_D	ORF1ab	632	ERR5709338	2161	A	T	0,110619	2020-03-26	Spain
ORF1ab_854_NA	ORF1ab	854	ERR5709338	2827	T	-G	0,0733104	2020-03-26	Spain
ORF1ab_988_NA	ORF1ab	988	ERR5709338	3229	T	-G	0,0591716	2020-03-26	Spain
ORF1ab_1054_NA	ORF1ab	1054	ERR5709338	3425	C	-CAA	0,0686695	2020-03-26	Spain
ORF1ab_1067_NA	ORF1ab	1067	ERR5709338	3466	T	-G	0,051634	2020-03-26	Spain
ORF1ab_1084_NA	ORF1ab	1084	ERR5709338	3515	C	-A	0,187097	2020-03-26	Spain
ORF1ab_1161_NA	ORF1ab	1161	ERR5709338	3747	C	-T	0,110714	2020-03-26	Spain
ORF1ab_1193_I	ORF1ab	1193	ERR5709338	3844	G	C	0,0608273	2020-03-26	Spain
ORF1ab_1250_NA	ORF1ab	1250	ERR5709338	4015	A	-G	0,0618028	2020-03-26	Spain
ORF1ab_1350_*	ORF1ab	1350	ERR5709338	4313	A	T	0,1073	2020-03-26	Spain
ORF1ab_1404_C	ORF1ab	1404	ERR5709338	4475	C	T	0,0862069	2020-03-26	Spain
ORF1ab_1846_C	ORF1ab	1846	ERR5709338	5802	A	G	0,0747227	2020-03-26	Spain
ORF1ab_1883_R	ORF1ab	1883	ERR5709338	5913	A	G	0,0551491	2020-03-26	Spain
ORF1ab_2046_S	ORF1ab	2046	ERR5709338	6401	C	T	0,0929684	2020-03-26	Spain
ORF1ab_2217_N	ORF1ab	2217	ERR5709338	6914	T	A	0,101796	2020-03-26	Spain
ORF1ab_2335_NA	ORF1ab	2335	ERR5709338	7270	T	-AGG	0,118227	2020-03-26	Spain
ORF1ab_2376_S	ORF1ab	2376	ERR5709338	7391	C	T	0,241935	2020-03-26	Spain
ORF1ab_2452_NA	ORF1ab	2452	ERR5709338	7621	T	-G	0,236797	2020-03-26	Spain
ORF1ab_2646_NA	ORF1ab	2646	ERR5709338	8203	A	-G	0,0910437	2020-03-26	Spain
ORF1ab_2797_F	ORF1ab	2797	ERR5709338	8655	C	T	0,0690789	2020-03-26	Spain
ORF1ab_2815_NA	ORF1ab	2815	ERR5709338	8708	G	-GT	0,0752941	2020-03-26	Spain
ORF1ab_2829_NA	ORF1ab	2829	ERR5709338	8752	C	-A	0,0673611	2020-03-26	Spain
ORF1ab_2835_NA	ORF1ab	2835	ERR5709338	8768	G	-AC	0,0910265	2020-03-26	Spain
ORF1ab_2900_L	ORF1ab	2900	ERR5709338	8964	C	T	0,134639	2020-03-26	Spain
ORF1ab_3187_NA	ORF1ab	3187	ERR5709338	9824	A	+T	0,0752879	2020-03-26	Spain
ORF1ab_3290_F	ORF1ab	3290	ERR5709338	10133	C	T	0,118043	2020-03-26	Spain
ORF1ab_3297_Y	ORF1ab	3297	ERR5709338	10154	G	T	0,103046	2020-03-26	Spain
ORF1ab_3346_NA	ORF1ab	3346	ERR5709338	10301	C	-A	0,101087	2020-03-26	Spain
ORF1ab_3402_L	ORF1ab	3402	ERR5709338	10470	C	T	0,050495	2020-03-26	Spain
ORF1ab_3603_NA	ORF1ab	3603	ERR5709338	11074	C	+T	0,0754268	2020-03-26	Spain
ORF1ab_3859_H	ORF1ab	3859	ERR5709338	11842	G	T	0,0706357	2020-03-26	Spain
ORF1ab_3860_NA	ORF1ab	3860	ERR5709338	11845	T	-AA	0,0543608	2020-03-26	Spain
ORF1ab_3923_S	ORF1ab	3923	ERR5709338	12032	G	A	0,0592105	2020-03-26	Spain
ORF1ab_4013_NA	ORF1ab	4013	ERR5709338	12304	T	+A	0,0575758	2020-03-26	Spain
ORF1ab_4054_Y	ORF1ab	4054	ERR5709338	12425	G	T	0,0544794	2020-03-26	Spain
ORF1ab_4106_NA	ORF1ab	4106	ERR5709338	12583	T	-A	0,072392	2020-03-26	Spain
ORF1ab_4306_*	ORF1ab	4306	ERR5709338	13181	C	T	0,0827765	2020-03-26	Spain
ORF1ab_44_NA	ORF1ab	44	ERR5709338	13598	G	+T	0,059944	2020-03-26	Spain
ORF1ab_122_NA	ORF1ab	122	ERR5709338	13832	T	-A	0,121838	2020-03-26	Spain
ORF1ab_218_L	ORF1ab	218	ERR5709338	14120	C	T	0,151967	2020-03-26	Spain
ORF1ab_314_L	ORF1ab	314	ERR5709338	14408	C	T	1	2020-03-26	Spain
ORF1ab_805_F	ORF1ab	805	ERR5709338	15881	C	T	0,0521593	2020-03-26	Spain
ORF1ab_826_L	ORF1ab	826	ERR5709338	15944	C	T	0,0882353	2020-03-26	Spain
ORF1ab_1034_I	ORF1ab	1034	ERR5709338	16568	C	T	0,0685279	2020-03-26	Spain
ORF1ab_1140_NA	ORF1ab	1140	ERR5709338	16886	A	-C	0,0611985	2020-03-26	Spain
ORF1ab_2379_L	ORF1ab	2379	ERR5709338	20603	C	T	0,0870156	2020-03-26	Spain
ORF1ab_2405_NA	ORF1ab	2405	ERR5709338	20680	G	-GT	0,0736888	2020-03-26	Spain
ORF1ab_2427_NA	ORF1ab	2427	ERR5709338	20748	T	-G	0,0632724	2020-03-26	Spain
ORF1ab_2490_M	ORF1ab	2490	ERR5709338	20936	C	T	0,0603015	2020-03-26	Spain
ORF1ab_2503_NA	ORF1ab	2503	ERR5709338	20976	T	-G	0,0617504	2020-03-26	Spain
S_22_I	S	22	ERR5709338	21627	C	T	0,188285	2020-03-26	Spain
S_513_NA	S	513	ERR5709338	23099	C	+T	0,0692058	2020-03-26	Spain
S_614_G	S	614	ERR5709338	23403	A	G	1	2020-03-26	Spain
S_717_K	S	717	ERR5709338	23713	T	A	0,141667	2020-03-26	Spain
S_1087_V	S	1087	ERR5709338	24822	C	T	0,202559	2020-03-26	Spain
S_1102_NA	S	1102	ERR5709338	24866	T	-GG	0,394826	2020-03-26	Spain
M_204_NA	M	204	ERR5709338	27133	A	-TAAATT	0,0545413	2020-03-26	Spain
ORF6_26_F	ORF6	26	ERR5709338	27277	A	T	0,165511	2020-03-26	Spain
ORF7a_55_S	ORF7a	55	ERR5709338	27556	G	T	0,0909091	2020-03-26	Spain
ORF7a_62_*	ORF7a	62	ERR5709338	27577	C	T	0,0857143	2020-03-26	Spain
ORF7b_29_NA	ORF7b	29	ERR5709338	27840	T	-GG	0,0737705	2020-03-26	Spain
ORF8_107_NA	ORF8	107	ERR5709338	28214	C	+T	0,104663	2020-03-26	Spain
ORF10_21_I	ORF10	21	ERR5709338	29620	G	A	0,0556328	2020-03-26	Spain
ORF1ab_436_I	ORF1ab	436	ERR5709339	1572	C	T	1	2020-10-12	Spain
ORF1ab_314_L	ORF1ab	314	ERR5709339	14408	C	T	0,99969	2020-10-12	Spain
S_222_V	S	222	ERR5709339	22227	C	T	0,998274	2020-10-12	Spain
S_614_G	S	614	ERR5709339	23403	A	G	0,99899	2020-10-12	Spain
N_144_H	N	144	ERR5709339	28703	G	C	0,998741	2020-10-12	Spain
N_220_V	N	220	ERR5709339	28932	C	T	1	2020-10-12	Spain
ORF10_30_L	ORF10	30	ERR5709339	29645	G	T	0,998968	2020-10-12	Spain
ORF1ab_1943_H	ORF1ab	1943	ERR5709340	6094	G	T	0,10786	2020-08-06	Spain
ORF1ab_3623_S	ORF1ab	3623	ERR5709340	11132	G	T	1	2020-08-06	Spain
ORF1ab_314_L	ORF1ab	314	ERR5709340	14408	C	T	1	2020-08-06	Spain
S_222_V	S	222	ERR5709340	22227	C	T	1	2020-08-06	Spain
S_614_G	S	614	ERR5709340	23403	A	G	1	2020-08-06	Spain
N_220_V	N	220	ERR5709340	28932	C	T	0,998534	2020-08-06	Spain
ORF10_30_L	ORF10	30	ERR5709340	29645	G	T	1	2020-08-06	Spain
ORF1ab_2144_NA	ORF1ab	2144	ERR5709341	6696	C	+T	0,0559633	2020-03-25	Spain
ORF1ab_2511_N	ORF1ab	2511	ERR5709341	7798	G	T	0,0727273	2020-03-25	Spain
ORF1ab_3150_I	ORF1ab	3150	ERR5709341	9714	C	T	0,0894309	2020-03-25	Spain
ORF1ab_314_L	ORF1ab	314	ERR5709341	14408	C	T	1	2020-03-25	Spain
S_614_G	S	614	ERR5709341	23403	A	G	0,999592	2020-03-25	Spain
ORF1ab_446_I	ORF1ab	446	ERR5709342	1601	C	A	0,996724	2020-08-10	Spain
ORF1ab_1840_I	ORF1ab	1840	ERR5709342	5784	C	T	0,999458	2020-08-10	Spain
ORF1ab_314_L	ORF1ab	314	ERR5709342	14408	C	T	1	2020-08-10	Spain
S_614_G	S	614	ERR5709342	23403	A	G	0,998756	2020-08-10	Spain
ORF6_61_N	ORF6	61	ERR5709342	27382	G	A	0,998524	2020-08-10	Spain
ORF8_30_L	ORF8	30	ERR5709342	27982	C	T	0,998373	2020-08-10	Spain
ORF1ab_103_S	ORF1ab	103	ERR5709343	13774	C	T	0,290827	2020-08-06	Spain
ORF1ab_314_L	ORF1ab	314	ERR5709343	14408	C	T	0,998938	2020-08-06	Spain
S_95_I	S	95	ERR5709343	21846	C	T	0,27957	2020-08-06	Spain
S_222_V	S	222	ERR5709343	22227	C	T	1	2020-08-06	Spain
S_614_G	S	614	ERR5709343	23403	A	G	0,99937	2020-08-06	Spain
N_220_V	N	220	ERR5709343	28932	C	T	1	2020-08-06	Spain
ORF10_30_L	ORF10	30	ERR5709343	29645	G	T	1	2020-08-06	Spain
ORF1ab_492_R	ORF1ab	492	ERR5709344	1740	A	G	0,198376	2020-03-26	Spain
ORF1ab_698_T	ORF1ab	698	ERR5709344	2357	G	A	0,994118	2020-03-26	Spain
ORF1ab_314_L	ORF1ab	314	ERR5709344	14408	C	T	1	2020-03-26	Spain
ORF1ab_2432_I	ORF1ab	2432	ERR5709344	20762	C	T	0,0550314	2020-03-26	Spain
S_614_G	S	614	ERR5709344	23403	A	G	1	2020-03-26	Spain
ORF8_87_I	ORF8	87	ERR5709344	28153	C	T	0,10478	2020-03-26	Spain
ORF1ab_1319_N	ORF1ab	1319	ERR5709345	4222	A	C	0,0881113	2020-06-02	Spain
ORF1ab_1322_I	ORF1ab	1322	ERR5709345	4230	C	T	0,800167	2020-06-02	Spain
ORF1ab_1322_K	ORF1ab	1322	ERR5709345	4230	C	A	0,0744147	2020-06-02	Spain
ORF1ab_1323_G	ORF1ab	1323	ERR5709345	4233	A	G	0,121327	2020-06-02	Spain
ORF1ab_1473_V	ORF1ab	1473	ERR5709345	4683	C	T	0,120675	2020-06-02	Spain
ORF1ab_1638_I	ORF1ab	1638	ERR5709345	5178	C	T	0,999355	2020-06-02	Spain
ORF1ab_1923_V	ORF1ab	1923	ERR5709345	6033	C	T	0,907593	2020-06-02	Spain
ORF1ab_2140_NA	ORF1ab	2140	ERR5709345	6683	A	-ATT	0,0519802	2020-06-02	Spain
ORF1ab_3603_NA	ORF1ab	3603	ERR5709345	11074	C	+T	0,0536131	2020-06-02	Spain
ORF1ab_3606_NA	ORF1ab	3606	ERR5709345	11082	T	-G	0,0694632	2020-06-02	Spain
ORF1ab_3606_F	ORF1ab	3606	ERR5709345	11083	G	T	0,628889	2020-06-02	Spain
ORF1ab_3886_N	ORF1ab	3886	ERR5709345	11923	A	C	0,0919779	2020-06-02	Spain
ORF1ab_4164_P	ORF1ab	4164	ERR5709345	12755	A	C	0,51071	2020-06-02	Spain
ORF1ab_4166_N	ORF1ab	4166	ERR5709345	12761	G	A	0,0802587	2020-06-02	Spain
ORF1ab_314_L	ORF1ab	314	ERR5709345	14408	C	T	0,999437	2020-06-02	Spain
ORF1ab_773_L	ORF1ab	773	ERR5709345	15784	T	C	0,16999	2020-06-02	Spain
ORF1ab_970_S	ORF1ab	970	ERR5709345	16375	C	T	0,0731225	2020-06-02	Spain
S_614_G	S	614	ERR5709345	23403	A	G	1	2020-06-02	Spain
S_770_V	S	770	ERR5709345	23870	A	G	0,0756972	2020-06-02	Spain
M_125_Y	M	125	ERR5709345	26895	C	T	0,0757671	2020-06-02	Spain
N_194_L	N	194	ERR5709345	28854	C	T	0,902439	2020-06-02	Spain
ORF1ab_3623_S	ORF1ab	3623	ERR5709346	11132	G	T	0,999526	2020-08-07	Spain
ORF1ab_314_L	ORF1ab	314	ERR5709346	14408	C	T	0,998312	2020-08-07	Spain
ORF1ab_2212_I	ORF1ab	2212	ERR5709346	20102	G	T	0,058129	2020-08-07	Spain
S_222_V	S	222	ERR5709346	22227	C	T	1	2020-08-07	Spain
S_614_G	S	614	ERR5709346	23403	A	G	1	2020-08-07	Spain
N_220_V	N	220	ERR5709346	28932	C	T	1	2020-08-07	Spain
ORF10_30_L	ORF10	30	ERR5709346	29645	G	T	1	2020-08-07	Spain
ORF1ab_3623_S	ORF1ab	3623	ERR5709349	11132	G	T	0,998276	2020-08-07	Spain
ORF1ab_314_L	ORF1ab	314	ERR5709349	14408	C	T	0,998969	2020-08-07	Spain
S_222_V	S	222	ERR5709349	22227	C	T	1	2020-08-07	Spain
S_614_G	S	614	ERR5709349	23403	A	G	1	2020-08-07	Spain
ORF8_30_L	ORF8	30	ERR5709349	27982	C	T	1	2020-08-07	Spain
N_220_V	N	220	ERR5709349	28932	C	T	1	2020-08-07	Spain
ORF10_30_L	ORF10	30	ERR5709349	29645	G	T	1	2020-08-07	Spain
ORF1ab_3623_S	ORF1ab	3623	ERR5709350	11132	G	T	0,997143	2020-08-21	Spain
ORF1ab_314_L	ORF1ab	314	ERR5709350	14408	C	T	1	2020-08-21	Spain
S_222_V	S	222	ERR5709350	22227	C	T	0,998851	2020-08-21	Spain
S_614_G	S	614	ERR5709350	23403	A	G	1	2020-08-21	Spain
ORF8_30_L	ORF8	30	ERR5709350	27982	C	T	0,99863	2020-08-21	Spain
ORF8_65_V	ORF8	65	ERR5709350	28087	C	T	0,921668	2020-08-21	Spain
N_220_V	N	220	ERR5709350	28932	C	T	0,996718	2020-08-21	Spain
ORF10_30_L	ORF10	30	ERR5709350	29645	G	T	0,998881	2020-08-21	Spain
ORF1ab_507_R	ORF1ab	507	ERR5709351	1784	G	C	0,206034	2020-03-26	Spain
ORF1ab_1523_NA	ORF1ab	1523	ERR5709351	4834	A	-G	0,0826873	2020-03-26	Spain
ORF1ab_1588_L	ORF1ab	1588	ERR5709351	5027	A	T	0,131234	2020-03-26	Spain
ORF1ab_1599_S	ORF1ab	1599	ERR5709351	5061	T	C	0,156499	2020-03-26	Spain
ORF1ab_1679_S	ORF1ab	1679	ERR5709351	5300	G	T	0,0774566	2020-03-26	Spain
ORF1ab_1980_NA	ORF1ab	1980	ERR5709351	6205	G	-A	0,0709063	2020-03-26	Spain
ORF1ab_2022_NA	ORF1ab	2022	ERR5709351	6330	C	+A	0,082817	2020-03-26	Spain
ORF1ab_2066_NA	ORF1ab	2066	ERR5709351	6463	G	-A	0,166045	2020-03-26	Spain
ORF1ab_2072_NA	ORF1ab	2072	ERR5709351	6481	A	-G	0,0775325	2020-03-26	Spain
ORF1ab_2664_Q	ORF1ab	2664	ERR5709351	8255	G	C	0,126195	2020-03-26	Spain
ORF1ab_2738_S	ORF1ab	2738	ERR5709351	8478	T	C	0,0728291	2020-03-26	Spain
ORF1ab_3668_NA	ORF1ab	3668	ERR5709351	11268	A	-TATGGTTGATACTAGTTTGTCTGGTTTTAAGC	0,100243	2020-03-26	Spain
ORF1ab_3759_NA	ORF1ab	3759	ERR5709351	11540	G	+T	0,0890152	2020-03-26	Spain
ORF1ab_3784_NA	ORF1ab	3784	ERR5709351	11616	G	+T	0,0584192	2020-03-26	Spain
ORF1ab_3826_*	ORF1ab	3826	ERR5709351	11741	C	T	0,124921	2020-03-26	Spain
ORF1ab_3907_P	ORF1ab	3907	ERR5709351	11984	G	C	0,0843215	2020-03-26	Spain
ORF1ab_4199_I	ORF1ab	4199	ERR5709351	12861	G	T	0,135014	2020-03-26	Spain
ORF1ab_67_I	ORF1ab	67	ERR5709351	13667	C	T	0,107749	2020-03-26	Spain
ORF1ab_314_L	ORF1ab	314	ERR5709351	14408	C	T	1	2020-03-26	Spain
ORF1ab_330_S	ORF1ab	330	ERR5709351	14455	C	T	0,0875274	2020-03-26	Spain
ORF1ab_331_L	ORF1ab	331	ERR5709351	14460	T	G	0,0732038	2020-03-26	Spain
ORF1ab_546_C	ORF1ab	546	ERR5709351	15103	C	T	0,0999174	2020-03-26	Spain
ORF1ab_1448_NA	ORF1ab	1448	ERR5709351	17809	A	-T	0,0831398	2020-03-26	Spain
ORF1ab_1945_L	ORF1ab	1945	ERR5709351	19300	G	T	0,149254	2020-03-26	Spain
ORF1ab_1958_G	ORF1ab	1958	ERR5709351	19339	A	G	0,108527	2020-03-26	Spain
ORF1ab_2249_T	ORF1ab	2249	ERR5709351	20213	G	C	0,164062	2020-03-26	Spain
ORF1ab_2394_NA	ORF1ab	2394	ERR5709351	20648	C	+A	0,106595	2020-03-26	Spain
ORF1ab_2521_NA	ORF1ab	2521	ERR5709351	21028	T	-GG	0,165648	2020-03-26	Spain
S_427_Y	S	427	ERR5709351	22841	G	T	0,0643204	2020-03-26	Spain
S_441_NA	S	441	ERR5709351	22885	T	-G	0,094703	2020-03-26	Spain
S_614_G	S	614	ERR5709351	23403	A	G	0,999785	2020-03-26	Spain
ORF3a_106_NA	ORF3a	106	ERR5709351	25710	C	-T	0,0966866	2020-03-26	Spain
ORF7a_17_F	ORF7a	17	ERR5709351	27442	C	T	0,0911881	2020-03-26	Spain
ORF7b_12_NA	ORF7b	12	ERR5709351	27791	C	+T	0,0769231	2020-03-26	Spain
N_317_I	N	317	ERR5709351	29224	G	T	0,132458	2020-03-26	Spain
ORF1ab_260_V	ORF1ab	260	ERR5709352	1044	C	T	0,0742129	2020-08-08	Spain
ORF1ab_306_A	ORF1ab	306	ERR5709352	1182	T	C	0,99916	2020-08-08	Spain
ORF1ab_1246_I	ORF1ab	1246	ERR5709352	4002	C	T	0,998731	2020-08-08	Spain
ORF1ab_1659_L	ORF1ab	1659	ERR5709352	5241	C	T	0,99654	2020-08-08	Spain
ORF1ab_1935_S	ORF1ab	1935	ERR5709352	6069	T	G	1	2020-08-08	Spain
ORF1ab_3278_S	ORF1ab	3278	ERR5709352	10097	G	A	0,994839	2020-08-08	Spain
ORF1ab_314_L	ORF1ab	314	ERR5709352	14408	C	T	0,999088	2020-08-08	Spain
ORF1ab_976_S	ORF1ab	976	ERR5709352	16393	C	T	0,999208	2020-08-08	Spain
ORF1ab_1555_I	ORF1ab	1555	ERR5709352	18131	C	T	1	2020-08-08	Spain
ORF1ab_1664_S	ORF1ab	1664	ERR5709352	18457	C	T	0,999447	2020-08-08	Spain
ORF1ab_1848_Y	ORF1ab	1848	ERR5709352	19009	G	T	0,999502	2020-08-08	Spain
ORF1ab_2020_Y	ORF1ab	2020	ERR5709352	19525	G	T	1	2020-08-08	Spain
ORF1ab_2387_C	ORF1ab	2387	ERR5709352	20626	G	T	1	2020-08-08	Spain
S_237_K	S	237	ERR5709352	22272	G	A	0,997957	2020-08-08	Spain
S_614_G	S	614	ERR5709352	23403	A	G	0,999406	2020-08-08	Spain
N_145_L	N	145	ERR5709352	28707	A	T	1	2020-08-08	Spain
N_203_K	N	203	ERR5709352	28881	G	A	1	2020-08-08	Spain
N_204_R	N	204	ERR5709352	28883	G	C	1	2020-08-08	Spain
ORF1ab_2146_I	ORF1ab	2146	ERR5709353	6701	C	A	1	2020-08-07	Spain
ORF1ab_3623_S	ORF1ab	3623	ERR5709353	11132	G	T	0,999455	2020-08-07	Spain
ORF1ab_314_L	ORF1ab	314	ERR5709353	14408	C	T	1	2020-08-07	Spain
S_222_V	S	222	ERR5709353	22227	C	T	0,999158	2020-08-07	Spain
S_614_G	S	614	ERR5709353	23403	A	G	1	2020-08-07	Spain
ORF8_30_L	ORF8	30	ERR5709353	27982	C	T	0,998858	2020-08-07	Spain
N_220_V	N	220	ERR5709353	28932	C	T	0,998634	2020-08-07	Spain
ORF10_30_L	ORF10	30	ERR5709353	29645	G	T	0,999113	2020-08-07	Spain
ORF1ab_1322_I	ORF1ab	1322	ERR5709354	4230	C	T	0,96101	2020-06-22	Spain
ORF1ab_1638_I	ORF1ab	1638	ERR5709354	5178	C	T	0,999074	2020-06-22	Spain
ORF1ab_1923_V	ORF1ab	1923	ERR5709354	6033	C	T	0,996858	2020-06-22	Spain
ORF1ab_3603_NA	ORF1ab	3603	ERR5709354	11074	C	+T	0,0699277	2020-06-22	Spain
ORF1ab_3606_NA	ORF1ab	3606	ERR5709354	11082	T	-G	0,0879676	2020-06-22	Spain
ORF1ab_3606_F	ORF1ab	3606	ERR5709354	11083	G	T	0,931725	2020-06-22	Spain
ORF1ab_4164_P	ORF1ab	4164	ERR5709354	12755	A	C	0,783612	2020-06-22	Spain
ORF1ab_314_L	ORF1ab	314	ERR5709354	14408	C	T	0,999621	2020-06-22	Spain
ORF1ab_773_L	ORF1ab	773	ERR5709354	15784	T	C	0,156534	2020-06-22	Spain
S_9_T	S	9	ERR5709354	21587	C	A	0,0590909	2020-06-22	Spain
S_484_Q	S	484	ERR5709354	23012	G	C	0,689781	2020-06-22	Spain
S_490_S	S	490	ERR5709354	23031	T	C	0,0523338	2020-06-22	Spain
S_614_G	S	614	ERR5709354	23403	A	G	0,999047	2020-06-22	Spain
M_125_Y	M	125	ERR5709354	26895	C	T	0,0561249	2020-06-22	Spain
N_194_L	N	194	ERR5709354	28854	C	T	1	2020-06-22	Spain
ORF1ab_314_L	ORF1ab	314	ERR5709355	14408	C	T	0,998519	2020-03-26	Spain
S_614_G	S	614	ERR5709355	23403	A	G	0,999685	2020-03-26	Spain
ORF1ab_2146_I	ORF1ab	2146	ERR5709356	6701	C	A	1	2020-08-07	Spain
ORF1ab_3623_S	ORF1ab	3623	ERR5709356	11132	G	T	1	2020-08-07	Spain
ORF1ab_314_L	ORF1ab	314	ERR5709356	14408	C	T	1	2020-08-07	Spain
S_222_V	S	222	ERR5709356	22227	C	T	0,999192	2020-08-07	Spain
S_614_G	S	614	ERR5709356	23403	A	G	0,998777	2020-08-07	Spain
ORF8_30_L	ORF8	30	ERR5709356	27982	C	T	1	2020-08-07	Spain
N_220_V	N	220	ERR5709356	28932	C	T	0,998575	2020-08-07	Spain
ORF10_30_L	ORF10	30	ERR5709356	29645	G	T	0,999565	2020-08-07	Spain
ORF1ab_314_L	ORF1ab	314	ERR5709358	14408	C	T	1	2020-08-19	Spain
S_222_V	S	222	ERR5709358	22227	C	T	1	2020-08-19	Spain
S_614_G	S	614	ERR5709358	23403	A	G	0,999102	2020-08-19	Spain
N_220_V	N	220	ERR5709358	28932	C	T	0,998736	2020-08-19	Spain
ORF10_30_L	ORF10	30	ERR5709358	29645	G	T	0,999564	2020-08-19	Spain
ORF1ab_2891_V	ORF1ab	2891	ERR5709359	8937	C	T	0,484759	2020-08-07	Spain
ORF1ab_103_S	ORF1ab	103	ERR5709359	13774	C	T	0,478006	2020-08-07	Spain
ORF1ab_314_L	ORF1ab	314	ERR5709359	14408	C	T	1	2020-08-07	Spain
S_95_I	S	95	ERR5709359	21846	C	T	0,479432	2020-08-07	Spain
S_222_V	S	222	ERR5709359	22227	C	T	0,999231	2020-08-07	Spain
S_614_G	S	614	ERR5709359	23403	A	G	1	2020-08-07	Spain
N_220_V	N	220	ERR5709359	28932	C	T	1	2020-08-07	Spain
ORF10_30_L	ORF10	30	ERR5709359	29645	G	T	0,999553	2020-08-07	Spain
ORF1ab_2144_NA	ORF1ab	2144	ERR5709360	6696	C	+T	0,0772532	2020-03-26	Spain
ORF1ab_314_L	ORF1ab	314	ERR5709360	14408	C	T	1	2020-03-26	Spain
S_614_G	S	614	ERR5709360	23403	A	G	1	2020-03-26	Spain
ORF1ab_124_C	ORF1ab	124	ERR5709361	635	C	T	0,0814332	2020-09-15	Spain
ORF1ab_314_L	ORF1ab	314	ERR5709361	14408	C	T	1	2020-09-15	Spain
S_222_V	S	222	ERR5709361	22227	C	T	1	2020-09-15	Spain
S_614_G	S	614	ERR5709361	23403	A	G	0,999123	2020-09-15	Spain
ORF10_30_L	ORF10	30	ERR5709361	29645	G	T	0,998837	2020-09-15	Spain
ORF1ab_3623_S	ORF1ab	3623	ERR5709363	11132	G	T	0,999121	2020-08-07	Spain
ORF1ab_314_L	ORF1ab	314	ERR5709363	14408	C	T	1	2020-08-07	Spain
S_222_V	S	222	ERR5709363	22227	C	T	0,999358	2020-08-07	Spain
S_614_G	S	614	ERR5709363	23403	A	G	0,999513	2020-08-07	Spain
ORF8_30_L	ORF8	30	ERR5709363	27982	C	T	0,99911	2020-08-07	Spain
N_145_Y	N	145	ERR5709363	28706	C	T	0,998426	2020-08-07	Spain
N_220_V	N	220	ERR5709363	28932	C	T	1	2020-08-07	Spain
ORF10_30_L	ORF10	30	ERR5709363	29645	G	T	1	2020-08-07	Spain
ORF1ab_2900_L	ORF1ab	2900	ERR5709365	8964	C	T	0,998001	2020-08-01	Spain
ORF1ab_3603_NA	ORF1ab	3603	ERR5709365	11074	C	+T	0,0686709	2020-08-01	Spain
ORF1ab_3606_NA	ORF1ab	3606	ERR5709365	11082	T	-G	0,093081	2020-08-01	Spain
ORF1ab_3606_F	ORF1ab	3606	ERR5709365	11083	G	T	0,997294	2020-08-01	Spain
ORF1ab_314_L	ORF1ab	314	ERR5709365	14408	C	T	1	2020-08-01	Spain
S_614_G	S	614	ERR5709365	23403	A	G	0,999548	2020-08-01	Spain
S_1251_V	S	1251	ERR5709365	25314	G	T	0,999102	2020-08-01	Spain
ORF7a_94_L	ORF7a	94	ERR5709365	27674	A	T	0,997555	2020-08-01	Spain
N_203_K	N	203	ERR5709365	28881	G	A	1	2020-08-01	Spain
N_204_R	N	204	ERR5709365	28883	G	C	1	2020-08-01	Spain
ORF1ab_3623_S	ORF1ab	3623	ERR5709366	11132	G	T	1	2020-08-07	Spain
ORF1ab_314_L	ORF1ab	314	ERR5709366	14408	C	T	1	2020-08-07	Spain
S_222_V	S	222	ERR5709366	22227	C	T	0,99916	2020-08-07	Spain
S_614_G	S	614	ERR5709366	23403	A	G	0,998743	2020-08-07	Spain
N_220_V	N	220	ERR5709366	28932	C	T	1	2020-08-07	Spain
ORF10_30_L	ORF10	30	ERR5709366	29645	G	T	1	2020-08-07	Spain
ORF1ab_314_L	ORF1ab	314	ERR5709367	14408	C	T	1	2020-03-27	Spain
S_614_G	S	614	ERR5709367	23403	A	G	0,999563	2020-03-27	Spain
ORF1ab_555_V	ORF1ab	555	ERR5709368	1929	C	T	1	2020-11-28	Spain
ORF1ab_1640_H	ORF1ab	1640	ERR5709368	5184	C	A	1	2020-11-28	Spain
ORF1ab_3344_F	ORF1ab	3344	ERR5709368	10296	C	T	0,999659	2020-11-28	Spain
ORF1ab_3353_R	ORF1ab	3353	ERR5709368	10323	A	G	0,999293	2020-11-28	Spain
ORF1ab_3691_S	ORF1ab	3691	ERR5709368	11337	T	C	0,997668	2020-11-28	Spain
ORF1ab_4037_F	ORF1ab	4037	ERR5709368	12374	C	T	0,223266	2020-11-28	Spain
ORF1ab_314_L	ORF1ab	314	ERR5709368	14408	C	T	1	2020-11-28	Spain
ORF1ab_1003_G	ORF1ab	1003	ERR5709368	16474	A	G	0,998447	2020-11-28	Spain
ORF1ab_1502_K	ORF1ab	1502	ERR5709368	17972	G	A	0,0608782	2020-11-28	Spain
ORF1ab_1522_I	ORF1ab	1522	ERR5709368	18032	C	T	0,998603	2020-11-28	Spain
S_95_I	S	95	ERR5709368	21846	C	T	0,998131	2020-11-28	Spain
S_494_P	S	494	ERR5709368	23042	T	C	0,99542	2020-11-28	Spain
S_614_G	S	614	ERR5709368	23403	A	G	1	2020-11-28	Spain
S_1020_V	S	1020	ERR5709368	24621	C	T	0,266932	2020-11-28	Spain
S_1027_I	S	1027	ERR5709368	24642	C	T	1	2020-11-28	Spain
ORF8_52_NA	ORF8	52	ERR5709368	28047	A	-G	0,978274	2020-11-28	Spain
ORF10_5_D	ORF10	5	ERR5709368	29570	A	G	0,996449	2020-11-28	Spain
ORF1ab_3103_S	ORF1ab	3103	ERR5709369	9572	G	A	0,966492	2020-08-08	Spain
ORF1ab_3623_S	ORF1ab	3623	ERR5709369	11132	G	T	0,999482	2020-08-08	Spain
ORF1ab_314_L	ORF1ab	314	ERR5709369	14408	C	T	1	2020-08-08	Spain
S_222_V	S	222	ERR5709369	22227	C	T	1	2020-08-08	Spain
S_614_G	S	614	ERR5709369	23403	A	G	1	2020-08-08	Spain
N_220_V	N	220	ERR5709369	28932	C	T	1	2020-08-08	Spain
ORF10_30_L	ORF10	30	ERR5709369	29645	G	T	1	2020-08-08	Spain
ORF1ab_114_T	ORF1ab	114	ERR5709371	606	T	C	0,102635	2020-08-09	Spain
ORF1ab_1193_I	ORF1ab	1193	ERR5709371	3844	G	T	0,486708	2020-08-09	Spain
ORF1ab_2124_I	ORF1ab	2124	ERR5709371	6636	C	T	0,997819	2020-08-09	Spain
ORF1ab_2144_NA	ORF1ab	2144	ERR5709371	6696	C	+T	0,0668432	2020-08-09	Spain
ORF1ab_314_L	ORF1ab	314	ERR5709371	14408	C	T	1	2020-08-09	Spain
ORF1ab_2178_F	ORF1ab	2178	ERR5709371	19999	G	T	0,455696	2020-08-09	Spain
S_222_V	S	222	ERR5709371	22227	C	T	1	2020-08-09	Spain
S_614_G	S	614	ERR5709371	23403	A	G	0,999585	2020-08-09	Spain
S_1020_S	S	1020	ERR5709371	24620	G	T	0,999007	2020-08-09	Spain
N_63_Y	N	63	ERR5709371	28460	G	T	0,0587659	2020-08-09	Spain
N_220_V	N	220	ERR5709371	28932	C	T	1	2020-08-09	Spain
ORF10_30_L	ORF10	30	ERR5709371	29645	G	T	1	2020-08-09	Spain
ORF1ab_3623_S	ORF1ab	3623	ERR5709372	11132	G	T	0,999008	2020-11-28	Spain
ORF1ab_314_L	ORF1ab	314	ERR5709372	14408	C	T	1	2020-11-28	Spain
ORF1ab_1760_F	ORF1ab	1760	ERR5709372	18745	G	T	0,290486	2020-11-28	Spain
S_222_V	S	222	ERR5709372	22227	C	T	0,998596	2020-11-28	Spain
S_614_G	S	614	ERR5709372	23403	A	G	0,999629	2020-11-28	Spain
S_653_V	S	653	ERR5709372	23520	C	T	0,999173	2020-11-28	Spain
ORF8_30_L	ORF8	30	ERR5709372	27982	C	T	0,995945	2020-11-28	Spain
N_409_R	N	409	ERR5709372	29499	A	G	0,991736	2020-11-28	Spain
ORF10_30_L	ORF10	30	ERR5709372	29645	G	T	0,995122	2020-11-28	Spain
ORF1ab_2144_NA	ORF1ab	2144	ERR5709374	6696	C	+T	0,104478	2020-10-25	Spain
ORF1ab_314_L	ORF1ab	314	ERR5709374	14408	C	T	0,999067	2020-10-25	Spain
ORF1ab_833_NA	ORF1ab	833	ERR5709374	15965	G	+T	0,0806271	2020-10-25	Spain
ORF1ab_1521_S	ORF1ab	1521	ERR5709374	18028	G	T	0,99954	2020-10-25	Spain
ORF1ab_1869_G	ORF1ab	1869	ERR5709374	19073	A	G	0,998919	2020-10-25	Spain
S_222_V	S	222	ERR5709374	22227	C	T	1	2020-10-25	Spain
S_614_G	S	614	ERR5709374	23403	A	G	0,998844	2020-10-25	Spain
N_220_V	N	220	ERR5709374	28932	C	T	1	2020-10-25	Spain
N_238_C	N	238	ERR5709374	28985	G	T	0,997743	2020-10-25	Spain
N_260_NA	N	260	ERR5709374	29051	C	+A	0,0514348	2020-10-25	Spain
ORF10_30_L	ORF10	30	ERR5709374	29645	G	T	0,998955	2020-10-25	Spain
ORF1ab_519_S	ORF1ab	519	ERR5709375	1820	G	A	0,994393	2020-08-08	Spain
ORF1ab_314_L	ORF1ab	314	ERR5709375	14408	C	T	1	2020-08-08	Spain
S_222_V	S	222	ERR5709375	22227	C	T	0,998943	2020-08-08	Spain
S_614_G	S	614	ERR5709375	23403	A	G	1	2020-08-08	Spain
N_220_V	N	220	ERR5709375	28932	C	T	1	2020-08-08	Spain
ORF10_30_L	ORF10	30	ERR5709375	29645	G	T	0,998862	2020-08-08	Spain
ORF1ab_265_I	ORF1ab	265	ERR5709376	1059	C	T	1	2020-03-18	Spain
ORF1ab_903_V	ORF1ab	903	ERR5709376	2973	C	T	0,31918	2020-03-18	Spain
ORF1ab_314_L	ORF1ab	314	ERR5709376	14408	C	T	1	2020-03-18	Spain
S_614_G	S	614	ERR5709376	23403	A	G	0,999462	2020-03-18	Spain
ORF3a_57_H	ORF3a	57	ERR5709376	25563	G	T	1	2020-03-18	Spain
ORF1ab_2900_L	ORF1ab	2900	ERR5709378	8964	C	T	0,986509	2020-08-08	Spain
ORF1ab_3603_NA	ORF1ab	3603	ERR5709378	11074	C	+T	0,0741858	2020-08-08	Spain
ORF1ab_3606_NA	ORF1ab	3606	ERR5709378	11082	T	-G	0,0681551	2020-08-08	Spain
ORF1ab_3606_F	ORF1ab	3606	ERR5709378	11083	G	T	1	2020-08-08	Spain
ORF1ab_314_L	ORF1ab	314	ERR5709378	14408	C	T	0,997191	2020-08-08	Spain
ORF1ab_833_NA	ORF1ab	833	ERR5709378	15965	G	+T	0,0548853	2020-08-08	Spain
S_614_G	S	614	ERR5709378	23403	A	G	0,99953	2020-08-08	Spain
S_1251_V	S	1251	ERR5709378	25314	G	T	0,99829	2020-08-08	Spain
N_203_K	N	203	ERR5709378	28881	G	A	1	2020-08-08	Spain
N_204_R	N	204	ERR5709378	28883	G	C	1	2020-08-08	Spain
ORF1ab_1510_F	ORF1ab	1510	ERR5709380	4794	C	T	0,0562023	2020-03-26	Spain
ORF1ab_2144_NA	ORF1ab	2144	ERR5709380	6696	C	+T	0,0585366	2020-03-26	Spain
ORF1ab_3659_L	ORF1ab	3659	ERR5709380	11241	G	T	0,999202	2020-03-26	Spain
ORF1ab_314_L	ORF1ab	314	ERR5709380	14408	C	T	0,999003	2020-03-26	Spain
S_614_G	S	614	ERR5709380	23403	A	G	0,999297	2020-03-26	Spain
ORF7a_28_I	ORF7a	28	ERR5709380	27476	C	T	0,268737	2020-03-26	Spain
ORF1ab_519_S	ORF1ab	519	ERR5709381	1820	G	A	0,996845	2020-08-08	Spain
ORF1ab_2144_NA	ORF1ab	2144	ERR5709381	6696	C	+T	0,0531777	2020-08-08	Spain
ORF1ab_314_L	ORF1ab	314	ERR5709381	14408	C	T	1	2020-08-08	Spain
S_222_V	S	222	ERR5709381	22227	C	T	1	2020-08-08	Spain
S_614_G	S	614	ERR5709381	23403	A	G	0,999562	2020-08-08	Spain
N_220_V	N	220	ERR5709381	28932	C	T	1	2020-08-08	Spain
ORF10_30_L	ORF10	30	ERR5709381	29645	G	T	1	2020-08-08	Spain
ORF1ab_1312_I	ORF1ab	1312	ERR5709382	4201	G	T	0,825404	2020-09-05	Spain
ORF1ab_2663_L	ORF1ab	2663	ERR5709382	8252	A	T	0,167343	2020-09-05	Spain
ORF1ab_3623_S	ORF1ab	3623	ERR5709382	11132	G	T	0,998093	2020-09-05	Spain
ORF1ab_314_L	ORF1ab	314	ERR5709382	14408	C	T	0,999622	2020-09-05	Spain
S_222_V	S	222	ERR5709382	22227	C	T	0,99912	2020-09-05	Spain
S_614_G	S	614	ERR5709382	23403	A	G	0,999623	2020-09-05	Spain
N_55_S	N	55	ERR5709382	28436	G	T	0,999024	2020-09-05	Spain
N_220_V	N	220	ERR5709382	28932	C	T	0,997561	2020-09-05	Spain
ORF10_30_L	ORF10	30	ERR5709382	29645	G	T	1	2020-09-05	Spain
ORF1ab_3623_S	ORF1ab	3623	ERR5709384	11132	G	T	0,998919	2020-08-08	Spain
ORF1ab_314_L	ORF1ab	314	ERR5709384	14408	C	T	1	2020-08-08	Spain
S_222_V	S	222	ERR5709384	22227	C	T	1	2020-08-08	Spain
S_614_G	S	614	ERR5709384	23403	A	G	0,998844	2020-08-08	Spain
ORF8_30_L	ORF8	30	ERR5709384	27982	C	T	1	2020-08-08	Spain
N_220_V	N	220	ERR5709384	28932	C	T	1	2020-08-08	Spain
ORF10_30_L	ORF10	30	ERR5709384	29645	G	T	1	2020-08-08	Spain
ORF1ab_260_V	ORF1ab	260	ERR5709385	1044	C	T	0,184247	2020-08-07	Spain
ORF1ab_265_I	ORF1ab	265	ERR5709385	1059	C	T	0,804735	2020-08-07	Spain
ORF1ab_1322_I	ORF1ab	1322	ERR5709385	4230	C	T	0,834931	2020-08-07	Spain
ORF1ab_1322_K	ORF1ab	1322	ERR5709385	4230	C	A	0,163871	2020-08-07	Spain
ORF1ab_1538_I	ORF1ab	1538	ERR5709385	4878	C	T	0,0793651	2020-08-07	Spain
ORF1ab_1638_I	ORF1ab	1638	ERR5709385	5178	C	T	1	2020-08-07	Spain
ORF1ab_1923_V	ORF1ab	1923	ERR5709385	6033	C	T	0,847425	2020-08-07	Spain
ORF1ab_2529_V	ORF1ab	2529	ERR5709385	7851	C	T	0,623538	2020-08-07	Spain
ORF1ab_3603_NA	ORF1ab	3603	ERR5709385	11074	C	+T	0,0606641	2020-08-07	Spain
ORF1ab_3606_NA	ORF1ab	3606	ERR5709385	11082	T	-G	0,0793817	2020-08-07	Spain
ORF1ab_3606_F	ORF1ab	3606	ERR5709385	11083	G	T	0,841365	2020-08-07	Spain
ORF1ab_3886_N	ORF1ab	3886	ERR5709385	11923	A	C	0,183882	2020-08-07	Spain
ORF1ab_4164_P	ORF1ab	4164	ERR5709385	12755	A	C	0,836661	2020-08-07	Spain
ORF1ab_4166_N	ORF1ab	4166	ERR5709385	12761	G	A	0,145692	2020-08-07	Spain
ORF1ab_314_L	ORF1ab	314	ERR5709385	14408	C	T	1	2020-08-07	Spain
ORF1ab_970_S	ORF1ab	970	ERR5709385	16375	C	T	0,140771	2020-08-07	Spain
ORF1ab_1213_Y	ORF1ab	1213	ERR5709385	17104	C	T	0,139444	2020-08-07	Spain
S_95_I	S	95	ERR5709385	21846	C	T	0,163666	2020-08-07	Spain
S_141_F	S	141	ERR5709385	21985	G	T	0,73193	2020-08-07	Spain
S_143_NA	S	143	ERR5709385	21989	G	-TTT	0,112047	2020-08-07	Spain
S_484_Q	S	484	ERR5709385	23012	G	C	0,824032	2020-08-07	Spain
S_494_L	S	494	ERR5709385	23043	C	T	0,143257	2020-08-07	Spain
S_614_G	S	614	ERR5709385	23403	A	G	0,999501	2020-08-07	Spain
S_770_V	S	770	ERR5709385	23870	A	G	0,158416	2020-08-07	Spain
ORF3a_213_K	ORF3a	213	ERR5709385	26029	C	A	0,634896	2020-08-07	Spain
ORF8_11_I	ORF8	11	ERR5709385	27925	C	T	0,220566	2020-08-07	Spain
ORF1ab_40_L	ORF1ab	40	ERR5709386	384	C	T	0,136084	2020-03-29	Spain
ORF1ab_2144_NA	ORF1ab	2144	ERR5709386	6696	C	+T	0,0538745	2020-03-29	Spain
ORF1ab_314_L	ORF1ab	314	ERR5709386	14408	C	T	0,998684	2020-03-29	Spain
ORF1ab_1466_H	ORF1ab	1466	ERR5709386	17863	T	C	0,997744	2020-03-29	Spain
S_614_G	S	614	ERR5709386	23403	A	G	0,998711	2020-03-29	Spain
ORF1ab_3623_S	ORF1ab	3623	ERR5709404	11132	G	T	0,999606	2020-08-08	Spain
ORF1ab_314_L	ORF1ab	314	ERR5709404	14408	C	T	1	2020-08-08	Spain
S_222_V	S	222	ERR5709404	22227	C	T	1	2020-08-08	Spain
S_614_G	S	614	ERR5709404	23403	A	G	0,999578	2020-08-08	Spain
ORF8_30_L	ORF8	30	ERR5709404	27982	C	T	1	2020-08-08	Spain
N_55_S	N	55	ERR5709404	28436	G	T	0,266015	2020-08-08	Spain
N_220_V	N	220	ERR5709404	28932	C	T	1	2020-08-08	Spain
N_289_H	N	289	ERR5709404	29140	G	T	0,161836	2020-08-08	Spain
ORF10_30_L	ORF10	30	ERR5709404	29645	G	T	1	2020-08-08	Spain
ORF1ab_314_L	ORF1ab	314	ERR5709406	14408	C	T	1	2020-09-12	Spain
ORF1ab_647_S	ORF1ab	647	ERR5709406	15406	G	T	0,999288	2020-09-12	Spain
S_222_V	S	222	ERR5709406	22227	C	T	1	2020-09-12	Spain
S_614_G	S	614	ERR5709406	23403	A	G	1	2020-09-12	Spain
ORF3a_13_L	ORF3a	13	ERR5709406	25429	G	T	0,995069	2020-09-12	Spain
ORF7a_28_I	ORF7a	28	ERR5709406	27476	C	T	1	2020-09-12	Spain
N_220_V	N	220	ERR5709406	28932	C	T	1	2020-09-12	Spain
ORF10_30_L	ORF10	30	ERR5709406	29645	G	T	0,999264	2020-09-12	Spain
ORF1ab_3623_S	ORF1ab	3623	ERR5709407	11132	G	T	0,999242	2020-08-08	Spain
ORF1ab_314_L	ORF1ab	314	ERR5709407	14408	C	T	1	2020-08-08	Spain
ORF1ab_371_V	ORF1ab	371	ERR5709407	14578	A	G	0,999619	2020-08-08	Spain
ORF1ab_833_NA	ORF1ab	833	ERR5709407	15965	G	+T	0,0530321	2020-08-08	Spain
S_222_V	S	222	ERR5709407	22227	C	T	1	2020-08-08	Spain
S_614_G	S	614	ERR5709407	23403	A	G	0,997349	2020-08-08	Spain
S_654_Q	S	654	ERR5709407	23522	G	C	1	2020-08-08	Spain
S_1163_Y	S	1163	ERR5709407	25049	G	T	0,999663	2020-08-08	Spain
N_220_V	N	220	ERR5709407	28932	C	T	1	2020-08-08	Spain
ORF10_30_L	ORF10	30	ERR5709407	29645	G	T	0,999396	2020-08-08	Spain
ORF1ab_774_A	ORF1ab	774	ERR5709408	2586	T	C	1	2020-04-10	Spain
ORF1ab_1136_K	ORF1ab	1136	ERR5709408	3671	G	A	0,998188	2020-04-10	Spain
ORF1ab_2144_NA	ORF1ab	2144	ERR5709408	6696	C	+T	0,0618655	2020-04-10	Spain
ORF1ab_314_L	ORF1ab	314	ERR5709408	14408	C	T	1	2020-04-10	Spain
ORF1ab_1213_Y	ORF1ab	1213	ERR5709408	17104	C	T	0,999431	2020-04-10	Spain
S_614_G	S	614	ERR5709408	23403	A	G	0,999543	2020-04-10	Spain
ORF3a_240_H	ORF3a	240	ERR5709408	26111	C	A	0,999314	2020-04-10	Spain
ORF1ab_226_G	ORF1ab	226	ERR5709409	941	A	G	1	2020-09-16	Spain
ORF1ab_2717_V	ORF1ab	2717	ERR5709409	8415	A	T	0,0646651	2020-09-16	Spain
ORF1ab_3603_NA	ORF1ab	3603	ERR5709409	11074	C	+T	0,0516542	2020-09-16	Spain
ORF1ab_3606_NA	ORF1ab	3606	ERR5709409	11082	T	-G	0,172924	2020-09-16	Spain
ORF1ab_3606_F	ORF1ab	3606	ERR5709409	11083	G	T	0,999207	2020-09-16	Spain
ORF1ab_3623_S	ORF1ab	3623	ERR5709409	11132	G	T	0,99887	2020-09-16	Spain
ORF1ab_4251_C	ORF1ab	4251	ERR5709409	13016	C	T	0,0909091	2020-09-16	Spain
ORF1ab_314_L	ORF1ab	314	ERR5709409	14408	C	T	1	2020-09-16	Spain
S_222_V	S	222	ERR5709409	22227	C	T	0,998008	2020-09-16	Spain
S_614_G	S	614	ERR5709409	23403	A	G	0,999785	2020-09-16	Spain
ORF10_30_L	ORF10	30	ERR5709409	29645	G	T	1	2020-09-16	Spain
ORF1ab_314_L	ORF1ab	314	ERR5709410	14408	C	T	1	2020-09-04	Spain
ORF1ab_1087_Y	ORF1ab	1087	ERR5709410	16726	C	T	0,999282	2020-09-04	Spain
ORF1ab_1903_G	ORF1ab	1903	ERR5709410	19175	A	G	0,999566	2020-09-04	Spain
ORF1ab_2557_R	ORF1ab	2557	ERR5709410	21137	A	G	0,998751	2020-09-04	Spain
S_146_Y	S	146	ERR5709410	21998	C	T	0,998997	2020-09-04	Spain
S_222_V	S	222	ERR5709410	22227	C	T	1	2020-09-04	Spain
S_614_G	S	614	ERR5709410	23403	A	G	1	2020-09-04	Spain
N_220_V	N	220	ERR5709410	28932	C	T	1	2020-09-04	Spain
N_365_S	N	365	ERR5709410	29366	C	T	0,994025	2020-09-04	Spain
ORF10_30_L	ORF10	30	ERR5709410	29645	G	T	1	2020-09-04	Spain
ORF1ab_265_I	ORF1ab	265	ERR5709411	1059	C	T	1	2020-04-22	Spain
ORF1ab_2144_NA	ORF1ab	2144	ERR5709411	6696	C	+T	0,0730067	2020-04-22	Spain
ORF1ab_314_L	ORF1ab	314	ERR5709411	14408	C	T	1	2020-04-22	Spain
ORF1ab_833_NA	ORF1ab	833	ERR5709411	15965	G	+T	0,0549811	2020-04-22	Spain
ORF1ab_1203_I	ORF1ab	1203	ERR5709411	17074	C	A	0,962231	2020-04-22	Spain
S_614_G	S	614	ERR5709411	23403	A	G	1	2020-04-22	Spain
ORF3a_57_H	ORF3a	57	ERR5709411	25563	G	T	1	2020-04-22	Spain
N_260_NA	N	260	ERR5709411	29051	C	+A	0,052514	2020-04-22	Spain
ORF1ab_1567_I	ORF1ab	1567	ERR5709413	4965	C	T	0,999341	2020-04-23	Spain
ORF1ab_2144_NA	ORF1ab	2144	ERR5709413	6696	C	+T	0,116743	2020-04-23	Spain
ORF1ab_314_L	ORF1ab	314	ERR5709413	14408	C	T	1	2020-04-23	Spain
ORF1ab_1216_V	ORF1ab	1216	ERR5709413	17113	A	G	0,999728	2020-04-23	Spain
S_614_G	S	614	ERR5709413	23403	A	G	1	2020-04-23	Spain
ORF1ab_314_L	ORF1ab	314	ERR5709415	14408	C	T	1	2020-08-09	Spain
S_222_V	S	222	ERR5709415	22227	C	T	1	2020-08-09	Spain
S_614_G	S	614	ERR5709415	23403	A	G	0,999218	2020-08-09	Spain
N_220_V	N	220	ERR5709415	28932	C	T	1	2020-08-09	Spain
ORF10_30_L	ORF10	30	ERR5709415	29645	G	T	1	2020-08-09	Spain
ORF1ab_2144_NA	ORF1ab	2144	ERR5709416	6696	C	+T	0,0797314	2020-10-25	Spain
ORF1ab_314_L	ORF1ab	314	ERR5709416	14408	C	T	0,999709	2020-10-25	Spain
S_222_V	S	222	ERR5709416	22227	C	T	1	2020-10-25	Spain
S_614_G	S	614	ERR5709416	23403	A	G	0,999228	2020-10-25	Spain
N_136_Q	N	136	ERR5709416	28679	G	C	0,998346	2020-10-25	Spain
N_220_V	N	220	ERR5709416	28932	C	T	0,998366	2020-10-25	Spain
N_365_S	N	365	ERR5709416	29366	C	T	0,356633	2020-10-25	Spain
ORF10_30_L	ORF10	30	ERR5709416	29645	G	T	0,999663	2020-10-25	Spain
ORF1ab_3623_S	ORF1ab	3623	ERR5709417	11132	G	T	0,999603	2020-08-08	Spain
ORF1ab_314_L	ORF1ab	314	ERR5709417	14408	C	T	1	2020-08-08	Spain
S_222_V	S	222	ERR5709417	22227	C	T	0,998209	2020-08-08	Spain
S_614_G	S	614	ERR5709417	23403	A	G	0,99955	2020-08-08	Spain
ORF8_30_L	ORF8	30	ERR5709417	27982	C	T	1	2020-08-08	Spain
N_220_V	N	220	ERR5709417	28932	C	T	1	2020-08-08	Spain
ORF10_30_L	ORF10	30	ERR5709417	29645	G	T	1	2020-08-08	Spain
ORF1ab_589_A	ORF1ab	589	ERR5709418	2031	A	C	0,980198	2020-04-24	Spain
ORF1ab_2144_NA	ORF1ab	2144	ERR5709418	6696	C	+T	0,0942294	2020-04-24	Spain
ORF1ab_3209_V	ORF1ab	3209	ERR5709418	9891	C	T	0,127737	2020-04-24	Spain
ORF1ab_314_L	ORF1ab	314	ERR5709418	14408	C	T	0,999803	2020-04-24	Spain
ORF1ab_1213_Y	ORF1ab	1213	ERR5709418	17104	C	T	0,999514	2020-04-24	Spain
S_614_G	S	614	ERR5709418	23403	A	G	0,999871	2020-04-24	Spain
ORF3a_240_H	ORF3a	240	ERR5709418	26111	C	A	1	2020-04-24	Spain
N_33_N	N	33	ERR5709418	28371	G	A	0,114635	2020-04-24	Spain
ORF1ab_446_I	ORF1ab	446	ERR5709419	1601	C	A	1	2020-08-08	Spain
ORF1ab_1840_I	ORF1ab	1840	ERR5709419	5784	C	T	1	2020-08-08	Spain
ORF1ab_314_L	ORF1ab	314	ERR5709419	14408	C	T	0,998613	2020-08-08	Spain
S_614_G	S	614	ERR5709419	23403	A	G	0,999194	2020-08-08	Spain
ORF6_61_N	ORF6	61	ERR5709419	27382	G	A	1	2020-08-08	Spain
ORF8_30_L	ORF8	30	ERR5709419	27982	C	T	1	2020-08-08	Spain
ORF1ab_260_V	ORF1ab	260	ERR5709420	1044	C	T	0,515073	2020-08-19	Spain
ORF1ab_265_I	ORF1ab	265	ERR5709420	1059	C	T	0,477076	2020-08-19	Spain
ORF1ab_1322_I	ORF1ab	1322	ERR5709420	4230	C	T	0,47379	2020-08-19	Spain
ORF1ab_1322_K	ORF1ab	1322	ERR5709420	4230	C	A	0,525209	2020-08-19	Spain
ORF1ab_1538_I	ORF1ab	1538	ERR5709420	4878	C	T	0,393103	2020-08-19	Spain
ORF1ab_1638_I	ORF1ab	1638	ERR5709420	5178	C	T	0,998982	2020-08-19	Spain
ORF1ab_1923_V	ORF1ab	1923	ERR5709420	6033	C	T	0,518809	2020-08-19	Spain
ORF1ab_2144_NA	ORF1ab	2144	ERR5709420	6696	C	+T	0,120763	2020-08-19	Spain
ORF1ab_2529_V	ORF1ab	2529	ERR5709420	7851	C	T	0,50448	2020-08-19	Spain
ORF1ab_2717_V	ORF1ab	2717	ERR5709420	8415	A	T	0,0651387	2020-08-19	Spain
ORF1ab_3099_L	ORF1ab	3099	ERR5709420	9561	C	T	0,0520997	2020-08-19	Spain
ORF1ab_3606_F	ORF1ab	3606	ERR5709420	11083	G	T	0,464519	2020-08-19	Spain
ORF1ab_3661_V	ORF1ab	3661	ERR5709420	11246	A	G	0,123462	2020-08-19	Spain
ORF1ab_3886_N	ORF1ab	3886	ERR5709420	11923	A	C	0,543788	2020-08-19	Spain
ORF1ab_4164_P	ORF1ab	4164	ERR5709420	12755	A	C	0,486419	2020-08-19	Spain
ORF1ab_4166_N	ORF1ab	4166	ERR5709420	12761	G	A	0,484487	2020-08-19	Spain
ORF1ab_105_L	ORF1ab	105	ERR5709420	13780	A	T	0,08829	2020-08-19	Spain
ORF1ab_314_L	ORF1ab	314	ERR5709420	14408	C	T	0,999712	2020-08-19	Spain
ORF1ab_970_S	ORF1ab	970	ERR5709420	16375	C	T	0,523955	2020-08-19	Spain
ORF1ab_1213_Y	ORF1ab	1213	ERR5709420	17104	C	T	0,516511	2020-08-19	Spain
ORF1ab_1274_I	ORF1ab	1274	ERR5709420	17288	C	T	0,212649	2020-08-19	Spain
S_95_I	S	95	ERR5709420	21846	C	T	0,507112	2020-08-19	Spain
S_141_F	S	141	ERR5709420	21985	G	T	0,499614	2020-08-19	Spain
S_143_NA	S	143	ERR5709420	21989	G	-TTT	0,406583	2020-08-19	Spain
S_484_Q	S	484	ERR5709420	23012	G	C	0,492827	2020-08-19	Spain
S_494_L	S	494	ERR5709420	23043	C	T	0,508577	2020-08-19	Spain
S_614_G	S	614	ERR5709420	23403	A	G	1	2020-08-19	Spain
S_770_V	S	770	ERR5709420	23870	A	G	0,528144	2020-08-19	Spain
ORF3a_213_K	ORF3a	213	ERR5709420	26029	C	A	0,564072	2020-08-19	Spain
ORF8_11_I	ORF8	11	ERR5709420	27925	C	T	0,727915	2020-08-19	Spain
N_260_NA	N	260	ERR5709420	29051	C	+A	0,0530674	2020-08-19	Spain
ORF1ab_2144_NA	ORF1ab	2144	ERR5709421	6696	C	+T	0,0535647	2020-03-29	Spain
ORF1ab_314_L	ORF1ab	314	ERR5709421	14408	C	T	1	2020-03-29	Spain
S_614_G	S	614	ERR5709421	23403	A	G	1	2020-03-29	Spain
ORF1ab_2144_NA	ORF1ab	2144	ERR5709422	6696	C	+T	0,0640394	2020-08-10	Spain
ORF1ab_2244_S	ORF1ab	2244	ERR5709422	6996	T	G	0,548117	2020-08-10	Spain
ORF1ab_3623_S	ORF1ab	3623	ERR5709422	11132	G	T	1	2020-08-10	Spain
ORF1ab_314_L	ORF1ab	314	ERR5709422	14408	C	T	1	2020-08-10	Spain
S_222_V	S	222	ERR5709422	22227	C	T	1	2020-08-10	Spain
S_614_G	S	614	ERR5709422	23403	A	G	0,999588	2020-08-10	Spain
ORF8_30_L	ORF8	30	ERR5709422	27982	C	T	1	2020-08-10	Spain
N_220_V	N	220	ERR5709422	28932	C	T	1	2020-08-10	Spain
ORF10_30_L	ORF10	30	ERR5709422	29645	G	T	1	2020-08-10	Spain
ORF1ab_265_I	ORF1ab	265	ERR5709423	1059	C	T	1	2020-04-22	Spain
ORF1ab_314_L	ORF1ab	314	ERR5709423	14408	C	T	0,999332	2020-04-22	Spain
S_614_G	S	614	ERR5709423	23403	A	G	1	2020-04-22	Spain
ORF3a_57_H	ORF3a	57	ERR5709423	25563	G	T	1	2020-04-22	Spain
ORF1ab_3623_S	ORF1ab	3623	ERR5709424	11132	G	T	0,999618	2020-08-10	Spain
ORF1ab_314_L	ORF1ab	314	ERR5709424	14408	C	T	1	2020-08-10	Spain
ORF1ab_371_V	ORF1ab	371	ERR5709424	14578	A	G	0,999635	2020-08-10	Spain
S_222_V	S	222	ERR5709424	22227	C	T	0,999428	2020-08-10	Spain
S_614_G	S	614	ERR5709424	23403	A	G	1	2020-08-10	Spain
S_654_Q	S	654	ERR5709424	23522	G	C	0,998705	2020-08-10	Spain
S_1163_Y	S	1163	ERR5709424	25049	G	T	0,999648	2020-08-10	Spain
ORF3a_70_R	ORF3a	70	ERR5709424	25601	A	G	0,777778	2020-08-10	Spain
N_220_V	N	220	ERR5709424	28932	C	T	1	2020-08-10	Spain
ORF10_30_L	ORF10	30	ERR5709424	29645	G	T	0,998883	2020-08-10	Spain
ORF1ab_519_S	ORF1ab	519	ERR5709425	1820	G	A	0,99812	2020-08-13	Spain
ORF1ab_1081_K	ORF1ab	1081	ERR5709425	3508	T	A	0,999311	2020-08-13	Spain
ORF1ab_1268_V	ORF1ab	1268	ERR5709425	4068	C	T	0,162879	2020-08-13	Spain
ORF1ab_314_L	ORF1ab	314	ERR5709425	14408	C	T	0,999409	2020-08-13	Spain
S_222_V	S	222	ERR5709425	22227	C	T	1	2020-08-13	Spain
S_614_G	S	614	ERR5709425	23403	A	G	0,999292	2020-08-13	Spain
N_220_V	N	220	ERR5709425	28932	C	T	1	2020-08-13	Spain
ORF10_30_L	ORF10	30	ERR5709425	29645	G	T	0,999524	2020-08-13	Spain
ORF1ab_2144_NA	ORF1ab	2144	ERR5709426	6696	C	+T	0,0693016	2020-04-22	Spain
ORF1ab_314_L	ORF1ab	314	ERR5709426	14408	C	T	1	2020-04-22	Spain
S_614_G	S	614	ERR5709426	23403	A	G	0,999136	2020-04-22	Spain
ORF1ab_3623_S	ORF1ab	3623	ERR5709427	11132	G	T	0,99923	2020-08-10	Spain
ORF1ab_314_L	ORF1ab	314	ERR5709427	14408	C	T	0,998538	2020-08-10	Spain
S_222_V	S	222	ERR5709427	22227	C	T	0,999371	2020-08-10	Spain
S_614_G	S	614	ERR5709427	23403	A	G	0,999092	2020-08-10	Spain
ORF8_30_L	ORF8	30	ERR5709427	27982	C	T	0,997619	2020-08-10	Spain
N_220_V	N	220	ERR5709427	28932	C	T	1	2020-08-10	Spain
ORF10_30_L	ORF10	30	ERR5709427	29645	G	T	0,998126	2020-08-10	Spain
ORF1ab_453_R	ORF1ab	453	ERR5709428	1623	T	G	0,0687237	2020-04-22	Spain
ORF1ab_2144_NA	ORF1ab	2144	ERR5709428	6696	C	+T	0,0638767	2020-04-22	Spain
ORF1ab_314_L	ORF1ab	314	ERR5709428	14408	C	T	0,997468	2020-04-22	Spain
S_614_G	S	614	ERR5709428	23403	A	G	1	2020-04-22	Spain
N_203_K	N	203	ERR5709428	28881	G	A	1	2020-04-22	Spain
N_204_R	N	204	ERR5709428	28883	G	C	1	2020-04-22	Spain
ORF1ab_519_S	ORF1ab	519	ERR5709430	1820	G	A	0,998536	2020-08-10	Spain
ORF1ab_1733_I	ORF1ab	1733	ERR5709430	5463	G	T	0,830377	2020-08-10	Spain
ORF1ab_314_L	ORF1ab	314	ERR5709430	14408	C	T	1	2020-08-10	Spain
S_222_V	S	222	ERR5709430	22227	C	T	0,999334	2020-08-10	Spain
S_614_G	S	614	ERR5709430	23403	A	G	0,998614	2020-08-10	Spain
N_220_V	N	220	ERR5709430	28932	C	T	1	2020-08-10	Spain
ORF10_30_L	ORF10	30	ERR5709430	29645	G	T	1	2020-08-10	Spain
ORF1ab_265_I	ORF1ab	265	ERR5709431	1059	C	T	1	2020-04-22	Spain
ORF1ab_2144_NA	ORF1ab	2144	ERR5709431	6696	C	+T	0,0950332	2020-04-22	Spain
ORF1ab_314_L	ORF1ab	314	ERR5709431	14408	C	T	0,998065	2020-04-22	Spain
ORF1ab_1203_I	ORF1ab	1203	ERR5709431	17074	C	A	0,978127	2020-04-22	Spain
S_614_G	S	614	ERR5709431	23403	A	G	1	2020-04-22	Spain
ORF3a_57_H	ORF3a	57	ERR5709431	25563	G	T	1	2020-04-22	Spain
ORF1ab_1247_N	ORF1ab	1247	ERR5709432	4006	G	T	1	2020-10-31	Spain
ORF1ab_3623_S	ORF1ab	3623	ERR5709432	11132	G	T	1	2020-10-31	Spain
ORF1ab_3754_S	ORF1ab	3754	ERR5709432	11526	T	C	0,999136	2020-10-31	Spain
ORF1ab_314_L	ORF1ab	314	ERR5709432	14408	C	T	1	2020-10-31	Spain
ORF1ab_1824_D	ORF1ab	1824	ERR5709432	18938	G	A	0,999416	2020-10-31	Spain
S_222_V	S	222	ERR5709432	22227	C	T	1	2020-10-31	Spain
S_614_G	S	614	ERR5709432	23403	A	G	0,999527	2020-10-31	Spain
S_1260_Y	S	1260	ERR5709432	25340	G	T	0,998747	2020-10-31	Spain
N_220_V	N	220	ERR5709432	28932	C	T	1	2020-10-31	Spain
ORF10_30_L	ORF10	30	ERR5709432	29645	G	T	0,998624	2020-10-31	Spain
ORF1ab_3603_NA	ORF1ab	3603	ERR5709433	11074	C	+T	0,0698758	2020-08-10	Spain
ORF1ab_3606_NA	ORF1ab	3606	ERR5709433	11082	T	-G	0,0821256	2020-08-10	Spain
ORF1ab_3606_F	ORF1ab	3606	ERR5709433	11083	G	T	0,999464	2020-08-10	Spain
ORF1ab_314_L	ORF1ab	314	ERR5709433	14408	C	T	1	2020-08-10	Spain
S_222_V	S	222	ERR5709433	22227	C	T	0,999375	2020-08-10	Spain
S_614_G	S	614	ERR5709433	23403	A	G	1	2020-08-10	Spain
ORF7a_94_*	ORF7a	94	ERR5709433	27673	C	T	1	2020-08-10	Spain
N_220_V	N	220	ERR5709433	28932	C	T	1	2020-08-10	Spain
ORF10_30_L	ORF10	30	ERR5709433	29645	G	T	1	2020-08-10	Spain
ORF1ab_207_C	ORF1ab	207	ERR5709434	884	C	T	1	2020-04-25	Spain
ORF1ab_1567_I	ORF1ab	1567	ERR5709434	4965	C	T	1	2020-04-25	Spain
ORF1ab_2144_NA	ORF1ab	2144	ERR5709434	6696	C	+T	0,0948905	2020-04-25	Spain
ORF1ab_314_L	ORF1ab	314	ERR5709434	14408	C	T	0,997868	2020-04-25	Spain
ORF1ab_833_NA	ORF1ab	833	ERR5709434	15965	G	+T	0,0537795	2020-04-25	Spain
ORF1ab_1216_V	ORF1ab	1216	ERR5709434	17113	A	G	0,999773	2020-04-25	Spain
S_614_G	S	614	ERR5709434	23403	A	G	1	2020-04-25	Spain
N_212_C	N	212	ERR5709434	28907	G	T	0,286275	2020-04-25	Spain
ORF1ab_446_I	ORF1ab	446	ERR5709435	1601	C	A	1	2020-08-11	Spain
ORF1ab_1840_I	ORF1ab	1840	ERR5709435	5784	C	T	0,999554	2020-08-11	Spain
ORF1ab_3506_I	ORF1ab	3506	ERR5709435	10782	C	T	0,055993	2020-08-11	Spain
ORF1ab_314_L	ORF1ab	314	ERR5709435	14408	C	T	0,998808	2020-08-11	Spain
ORF1ab_442_G	ORF1ab	442	ERR5709435	14791	A	G	0,999596	2020-08-11	Spain
S_614_G	S	614	ERR5709435	23403	A	G	0,999226	2020-08-11	Spain
S_826_L	S	826	ERR5709435	24038	G	T	0,999504	2020-08-11	Spain
ORF6_61_N	ORF6	61	ERR5709435	27382	G	A	1	2020-08-11	Spain
ORF8_30_L	ORF8	30	ERR5709435	27982	C	T	1	2020-08-11	Spain
ORF1ab_1949_R	ORF1ab	1949	ERR5709436	6111	A	G	0,999356	2020-09-10	Spain
ORF1ab_2144_NA	ORF1ab	2144	ERR5709436	6696	C	+T	0,0895522	2020-09-10	Spain
ORF1ab_314_L	ORF1ab	314	ERR5709436	14408	C	T	1	2020-09-10	Spain
ORF1ab_833_NA	ORF1ab	833	ERR5709436	15965	G	+T	0,0654062	2020-09-10	Spain
S_222_V	S	222	ERR5709436	22227	C	T	1	2020-09-10	Spain
S_614_G	S	614	ERR5709436	23403	A	G	0,999673	2020-09-10	Spain
N_220_V	N	220	ERR5709436	28932	C	T	1	2020-09-10	Spain
ORF10_30_L	ORF10	30	ERR5709436	29645	G	T	0,999327	2020-09-10	Spain
ORF1ab_1314_V	ORF1ab	1314	ERR5709437	4206	C	T	1	2020-05-04	Spain
ORF1ab_2144_NA	ORF1ab	2144	ERR5709437	6696	C	+T	0,0785083	2020-05-04	Spain
ORF1ab_314_L	ORF1ab	314	ERR5709437	14408	C	T	1	2020-05-04	Spain
ORF1ab_833_NA	ORF1ab	833	ERR5709437	15965	G	+T	0,0851909	2020-05-04	Spain
ORF1ab_1815_Y	ORF1ab	1815	ERR5709437	18910	G	T	0,988037	2020-05-04	Spain
ORF1ab_2507_I	ORF1ab	2507	ERR5709437	20987	C	T	0,0849759	2020-05-04	Spain
S_606_D	S	606	ERR5709437	23378	A	G	0,998692	2020-05-04	Spain
S_614_G	S	614	ERR5709437	23403	A	G	1	2020-05-04	Spain
N_260_NA	N	260	ERR5709437	29051	C	+A	0,0564759	2020-05-04	Spain
ORF1ab_4065_I	ORF1ab	4065	ERR5709438	12459	C	T	0,998862	2020-09-15	Spain
ORF1ab_314_L	ORF1ab	314	ERR5709438	14408	C	T	1	2020-09-15	Spain
S_222_V	S	222	ERR5709438	22227	C	T	0,999439	2020-09-15	Spain
S_614_G	S	614	ERR5709438	23403	A	G	1	2020-09-15	Spain
ORF3a_27_Y	ORF3a	27	ERR5709438	25471	G	T	1	2020-09-15	Spain
N_220_V	N	220	ERR5709438	28932	C	T	1	2020-09-15	Spain
ORF10_30_L	ORF10	30	ERR5709438	29645	G	T	1	2020-09-15	Spain
ORF1ab_427_NA	ORF1ab	427	ERR5709439	1546	T	-A	0,065967	2020-08-09	Spain
ORF1ab_428_C	ORF1ab	428	ERR5709439	1547	A	T	0,0526316	2020-08-09	Spain
ORF1ab_2144_NA	ORF1ab	2144	ERR5709439	6696	C	+T	0,0921909	2020-08-09	Spain
ORF1ab_2717_V	ORF1ab	2717	ERR5709439	8415	A	T	0,0899594	2020-08-09	Spain
ORF1ab_3623_S	ORF1ab	3623	ERR5709439	11132	G	T	1	2020-08-09	Spain
ORF1ab_50_N	ORF1ab	50	ERR5709439	13617	G	T	0,788873	2020-08-09	Spain
ORF1ab_105_L	ORF1ab	105	ERR5709439	13780	A	T	0,131214	2020-08-09	Spain
ORF1ab_314_L	ORF1ab	314	ERR5709439	14408	C	T	0,998704	2020-08-09	Spain
ORF1ab_2400_H	ORF1ab	2400	ERR5709439	20667	A	T	0,0606323	2020-08-09	Spain
S_3_NA	S	3	ERR5709439	21569	G	+T	0,0829268	2020-08-09	Spain
S_5_F	S	5	ERR5709439	21575	C	T	1	2020-08-09	Spain
S_222_V	S	222	ERR5709439	22227	C	T	0,998598	2020-08-09	Spain
S_529_M	S	529	ERR5709439	23148	A	T	0,0658021	2020-08-09	Spain
S_614_G	S	614	ERR5709439	23403	A	G	1	2020-08-09	Spain
N_220_V	N	220	ERR5709439	28932	C	T	1	2020-08-09	Spain
N_260_NA	N	260	ERR5709439	29051	C	+A	0,0565967	2020-08-09	Spain
ORF10_30_L	ORF10	30	ERR5709439	29645	G	T	0,99933	2020-08-09	Spain
ORF1ab_98_V	ORF1ab	98	ERR5709440	558	G	T	0,0545233	2020-04-22	Spain
ORF1ab_2144_NA	ORF1ab	2144	ERR5709440	6696	C	+T	0,0956938	2020-04-22	Spain
ORF1ab_22_L	ORF1ab	22	ERR5709440	13531	G	T	1	2020-04-22	Spain
ORF1ab_35_V	ORF1ab	35	ERR5709440	13571	G	T	0,0902579	2020-04-22	Spain
ORF1ab_314_L	ORF1ab	314	ERR5709440	14408	C	T	0,996575	2020-04-22	Spain
ORF1ab_833_NA	ORF1ab	833	ERR5709440	15965	G	+T	0,0546014	2020-04-22	Spain
S_614_G	S	614	ERR5709440	23403	A	G	0,999559	2020-04-22	Spain
S_1124_V	S	1124	ERR5709440	24933	G	T	0,106087	2020-04-22	Spain
M_2_S	M	2	ERR5709440	26526	G	T	0,0584615	2020-04-22	Spain
N_13_S	N	13	ERR5709440	28310	C	T	0,987486	2020-04-22	Spain
N_173_NA	N	173	ERR5709440	28791	C	-A	0,0675676	2020-04-22	Spain
N_260_NA	N	260	ERR5709440	29051	C	+A	0,0791815	2020-04-22	Spain
ORF1ab_110_D	ORF1ab	110	ERR5709441	593	C	G	0,0570292	2020-08-11	Spain
ORF1ab_3623_S	ORF1ab	3623	ERR5709441	11132	G	T	1	2020-08-11	Spain
ORF1ab_314_L	ORF1ab	314	ERR5709441	14408	C	T	1	2020-08-11	Spain
ORF1ab_1447_N	ORF1ab	1447	ERR5709441	17808	G	T	0,999046	2020-08-11	Spain
S_222_V	S	222	ERR5709441	22227	C	T	1	2020-08-11	Spain
S_614_G	S	614	ERR5709441	23403	A	G	0,998136	2020-08-11	Spain
N_220_V	N	220	ERR5709441	28932	C	T	1	2020-08-11	Spain
ORF10_30_L	ORF10	30	ERR5709441	29645	G	T	0,999328	2020-08-11	Spain
ORF1ab_2144_NA	ORF1ab	2144	ERR5709442	6696	C	+T	0,0804897	2020-08-09	Spain
ORF1ab_3623_S	ORF1ab	3623	ERR5709442	11132	G	T	0,998093	2020-08-09	Spain
ORF1ab_314_L	ORF1ab	314	ERR5709442	14408	C	T	0,999468	2020-08-09	Spain
S_222_V	S	222	ERR5709442	22227	C	T	0,99867	2020-08-09	Spain
S_614_G	S	614	ERR5709442	23403	A	G	1	2020-08-09	Spain
N_220_V	N	220	ERR5709442	28932	C	T	1	2020-08-09	Spain
ORF10_30_L	ORF10	30	ERR5709442	29645	G	T	0,999659	2020-08-09	Spain
ORF1ab_3623_S	ORF1ab	3623	ERR5709444	11132	G	T	0,999607	2020-08-11	Spain
ORF1ab_314_L	ORF1ab	314	ERR5709444	14408	C	T	1	2020-08-11	Spain
S_222_V	S	222	ERR5709444	22227	C	T	1	2020-08-11	Spain
S_614_G	S	614	ERR5709444	23403	A	G	1	2020-08-11	Spain
ORF8_30_L	ORF8	30	ERR5709444	27982	C	T	0,997625	2020-08-11	Spain
N_220_V	N	220	ERR5709444	28932	C	T	1	2020-08-11	Spain
ORF10_30_L	ORF10	30	ERR5709444	29645	G	T	1	2020-08-11	Spain
ORF1ab_1010_S	ORF1ab	1010	ERR5709445	3293	C	T	0,0967899	2020-08-24	Spain
ORF1ab_1249_F	ORF1ab	1249	ERR5709445	4010	C	T	0,0525088	2020-08-24	Spain
ORF1ab_2144_NA	ORF1ab	2144	ERR5709445	6696	C	+T	0,0859193	2020-08-24	Spain
ORF1ab_314_L	ORF1ab	314	ERR5709445	14408	C	T	1	2020-08-24	Spain
ORF1ab_833_NA	ORF1ab	833	ERR5709445	15965	G	+T	0,0592877	2020-08-24	Spain
S_215_V	S	215	ERR5709445	22206	A	T	1	2020-08-24	Spain
S_222_V	S	222	ERR5709445	22227	C	T	1	2020-08-24	Spain
S_614_G	S	614	ERR5709445	23403	A	G	1	2020-08-24	Spain
S_1163_Y	S	1163	ERR5709445	25049	G	T	0,994398	2020-08-24	Spain
S_1167_V	S	1167	ERR5709445	25062	G	T	0,98662	2020-08-24	Spain
N_220_V	N	220	ERR5709445	28932	C	T	1	2020-08-24	Spain
N_229_H	N	229	ERR5709445	28960	G	T	1	2020-08-24	Spain
N_365_S	N	365	ERR5709445	29366	C	T	0,683356	2020-08-24	Spain
ORF10_30_L	ORF10	30	ERR5709445	29645	G	T	1	2020-08-24	Spain
ORF1ab_140_NA	ORF1ab	140	ERR5709446	685	A	-AAGTCATTT	0,859551	2020-08-11	Spain
ORF1ab_446_I	ORF1ab	446	ERR5709446	1601	C	A	1	2020-08-11	Spain
ORF1ab_1840_I	ORF1ab	1840	ERR5709446	5784	C	T	1	2020-08-11	Spain
ORF1ab_314_L	ORF1ab	314	ERR5709446	14408	C	T	1	2020-08-11	Spain
ORF1ab_688_G	ORF1ab	688	ERR5709446	15529	T	G	0,998494	2020-08-11	Spain
ORF1ab_1760_F	ORF1ab	1760	ERR5709446	18745	G	T	0,998857	2020-08-11	Spain
S_614_G	S	614	ERR5709446	23403	A	G	0,999572	2020-08-11	Spain
ORF6_61_N	ORF6	61	ERR5709446	27382	G	A	1	2020-08-11	Spain
ORF8_30_L	ORF8	30	ERR5709446	27982	C	T	1	2020-08-11	Spain
ORF1ab_427_NA	ORF1ab	427	ERR5709447	1546	T	-A	0,0555556	2020-08-19	Spain
ORF1ab_1247_N	ORF1ab	1247	ERR5709447	4006	G	T	0,997783	2020-08-19	Spain
ORF1ab_2093_I	ORF1ab	2093	ERR5709447	6543	C	T	0,99601	2020-08-19	Spain
ORF1ab_2144_NA	ORF1ab	2144	ERR5709447	6696	C	+T	0,0768908	2020-08-19	Spain
ORF1ab_3623_S	ORF1ab	3623	ERR5709447	11132	G	T	0,998989	2020-08-19	Spain
ORF1ab_3951_F	ORF1ab	3951	ERR5709447	12116	C	T	0,0974131	2020-08-19	Spain
ORF1ab_104_NA	ORF1ab	104	ERR5709447	13777	C	-AT	0,0551378	2020-08-19	Spain
ORF1ab_105_L	ORF1ab	105	ERR5709447	13780	A	T	0,106695	2020-08-19	Spain
ORF1ab_314_L	ORF1ab	314	ERR5709447	14408	C	T	1	2020-08-19	Spain
S_222_V	S	222	ERR5709447	22227	C	T	0,999037	2020-08-19	Spain
S_614_G	S	614	ERR5709447	23403	A	G	0,99951	2020-08-19	Spain
ORF3a_69_C	ORF3a	69	ERR5709447	25599	G	T	0,998705	2020-08-19	Spain
N_220_V	N	220	ERR5709447	28932	C	T	1	2020-08-19	Spain
ORF10_30_L	ORF10	30	ERR5709447	29645	G	T	0,999303	2020-08-19	Spain
ORF1ab_314_L	ORF1ab	314	ERR5709448	14408	C	T	1	2020-08-11	Spain
S_27_V	S	27	ERR5709448	21642	C	T	1	2020-08-11	Spain
S_222_V	S	222	ERR5709448	22227	C	T	1	2020-08-11	Spain
S_614_G	S	614	ERR5709448	23403	A	G	1	2020-08-11	Spain
N_220_V	N	220	ERR5709448	28932	C	T	0,997727	2020-08-11	Spain
ORF10_30_L	ORF10	30	ERR5709448	29645	G	T	1	2020-08-11	Spain
ORF1ab_3623_S	ORF1ab	3623	ERR5709449	11132	G	T	0,999257	2020-08-11	Spain
ORF1ab_3718_F	ORF1ab	3718	ERR5709449	11417	G	T	0,99905	2020-08-11	Spain
ORF1ab_314_L	ORF1ab	314	ERR5709449	14408	C	T	1	2020-08-11	Spain
S_222_V	S	222	ERR5709449	22227	C	T	1	2020-08-11	Spain
S_614_G	S	614	ERR5709449	23403	A	G	1	2020-08-11	Spain
N_220_V	N	220	ERR5709449	28932	C	T	0,997503	2020-08-11	Spain
ORF10_30_L	ORF10	30	ERR5709449	29645	G	T	1	2020-08-11	Spain
ORF1ab_680_N	ORF1ab	680	ERR5709450	2305	G	T	1	2020-09-10	Spain
ORF1ab_758_V	ORF1ab	758	ERR5709450	2537	T	G	1	2020-09-10	Spain
ORF1ab_2103_F	ORF1ab	2103	ERR5709450	6573	C	T	0,998982	2020-09-10	Spain
ORF1ab_2132_G	ORF1ab	2132	ERR5709450	6659	A	G	0,999639	2020-09-10	Spain
ORF1ab_3976_F	ORF1ab	3976	ERR5709450	12191	G	T	0,999789	2020-09-10	Spain
ORF1ab_314_L	ORF1ab	314	ERR5709450	14408	C	T	0,999612	2020-09-10	Spain
S_118_F	S	118	ERR5709450	21914	C	T	0,998466	2020-09-10	Spain
S_614_G	S	614	ERR5709450	23403	A	G	0,99964	2020-09-10	Spain
ORF3a_257_S	ORF3a	257	ERR5709450	26162	A	G	0,998243	2020-09-10	Spain
N_203_K	N	203	ERR5709450	28881	G	A	1	2020-09-10	Spain
N_204_R	N	204	ERR5709450	28883	G	C	1	2020-09-10	Spain
ORF1ab_3623_S	ORF1ab	3623	ERR5709451	11132	G	T	0,99959	2020-08-12	Spain
ORF1ab_314_L	ORF1ab	314	ERR5709451	14408	C	T	1	2020-08-12	Spain
ORF1ab_371_V	ORF1ab	371	ERR5709451	14578	A	G	1	2020-08-12	Spain
ORF1ab_592_I	ORF1ab	592	ERR5709451	15243	G	T	0,99833	2020-08-12	Spain
S_3_NA	S	3	ERR5709451	21569	G	+T	0,0601358	2020-08-12	Spain
S_5_F	S	5	ERR5709451	21575	C	T	1	2020-08-12	Spain
S_222_V	S	222	ERR5709451	22227	C	T	1	2020-08-12	Spain
S_614_G	S	614	ERR5709451	23403	A	G	0,999546	2020-08-12	Spain
S_654_Q	S	654	ERR5709451	23522	G	C	1	2020-08-12	Spain
S_1163_Y	S	1163	ERR5709451	25049	G	T	0,999667	2020-08-12	Spain
N_220_V	N	220	ERR5709451	28932	C	T	0,998964	2020-08-12	Spain
ORF10_30_L	ORF10	30	ERR5709451	29645	G	T	1	2020-08-12	Spain
ORF1ab_519_S	ORF1ab	519	ERR5709452	1820	G	A	1	2020-08-12	Spain
ORF1ab_314_L	ORF1ab	314	ERR5709452	14408	C	T	1	2020-08-12	Spain
S_222_V	S	222	ERR5709452	22227	C	T	1	2020-08-12	Spain
S_613_H	S	613	ERR5709452	23401	G	T	0,106089	2020-08-12	Spain
S_614_G	S	614	ERR5709452	23403	A	G	0,999624	2020-08-12	Spain
N_220_V	N	220	ERR5709452	28932	C	T	1	2020-08-12	Spain
N_248_N	N	248	ERR5709452	29017	G	T	1	2020-08-12	Spain
ORF10_30_L	ORF10	30	ERR5709452	29645	G	T	1	2020-08-12	Spain
ORF1ab_2144_NA	ORF1ab	2144	ERR5709453	6696	C	+T	0,0832512	2020-10-18	Spain
ORF1ab_314_L	ORF1ab	314	ERR5709453	14408	C	T	1	2020-10-18	Spain
ORF1ab_833_NA	ORF1ab	833	ERR5709453	15965	G	+T	0,0561412	2020-10-18	Spain
S_222_V	S	222	ERR5709453	22227	C	T	1	2020-10-18	Spain
S_614_G	S	614	ERR5709453	23403	A	G	0,99904	2020-10-18	Spain
ORF3a_175_I	ORF3a	175	ERR5709453	25916	C	T	0,985196	2020-10-18	Spain
ORF6_31_C	ORF6	31	ERR5709453	27293	A	G	0,108742	2020-10-18	Spain
N_220_V	N	220	ERR5709453	28932	C	T	0,997947	2020-10-18	Spain
ORF10_30_L	ORF10	30	ERR5709453	29645	G	T	0,999126	2020-10-18	Spain
ORF1ab_2144_NA	ORF1ab	2144	ERR5709455	6696	C	+T	0,108957	2020-09-28	Spain
ORF1ab_2900_L	ORF1ab	2900	ERR5709455	8964	C	T	0,992143	2020-09-28	Spain
ORF1ab_3603_NA	ORF1ab	3603	ERR5709455	11074	C	+T	0,0616715	2020-09-28	Spain
ORF1ab_3606_NA	ORF1ab	3606	ERR5709455	11082	T	-G	0,0819209	2020-09-28	Spain
ORF1ab_3606_F	ORF1ab	3606	ERR5709455	11083	G	T	1	2020-09-28	Spain
ORF1ab_314_L	ORF1ab	314	ERR5709455	14408	C	T	0,999445	2020-09-28	Spain
S_614_G	S	614	ERR5709455	23403	A	G	1	2020-09-28	Spain
S_793_L	S	793	ERR5709455	23940	C	T	0,143016	2020-09-28	Spain
S_1251_V	S	1251	ERR5709455	25314	G	T	0,999021	2020-09-28	Spain
ORF8_36_L	ORF8	36	ERR5709455	28000	C	T	1	2020-09-28	Spain
N_199_S	N	199	ERR5709455	28868	C	T	0,97153	2020-09-28	Spain
N_203_K	N	203	ERR5709455	28881	G	A	1	2020-09-28	Spain
N_204_R	N	204	ERR5709455	28883	G	C	1	2020-09-28	Spain
ORF1ab_3623_S	ORF1ab	3623	ERR5709456	11132	G	T	0,999655	2020-08-13	Spain
ORF1ab_314_L	ORF1ab	314	ERR5709456	14408	C	T	1	2020-08-13	Spain
S_222_V	S	222	ERR5709456	22227	C	T	1	2020-08-13	Spain
S_614_G	S	614	ERR5709456	23403	A	G	0,999209	2020-08-13	Spain
ORF8_30_L	ORF8	30	ERR5709456	27982	C	T	1	2020-08-13	Spain
N_144_Y	N	144	ERR5709456	28703	G	T	0,0732648	2020-08-13	Spain
N_220_V	N	220	ERR5709456	28932	C	T	1	2020-08-13	Spain
ORF10_30_L	ORF10	30	ERR5709456	29645	G	T	1	2020-08-13	Spain
ORF1ab_446_I	ORF1ab	446	ERR5709457	1601	C	A	1	2020-08-20	Spain
ORF1ab_1840_I	ORF1ab	1840	ERR5709457	5784	C	T	1	2020-08-20	Spain
ORF1ab_2144_NA	ORF1ab	2144	ERR5709457	6696	C	+T	0,0839297	2020-08-20	Spain
ORF1ab_314_L	ORF1ab	314	ERR5709457	14408	C	T	0,999364	2020-08-20	Spain
ORF1ab_1899_A	ORF1ab	1899	ERR5709457	19163	A	C	0,431673	2020-08-20	Spain
ORF1ab_2034_I	ORF1ab	2034	ERR5709457	19567	G	A	0,308642	2020-08-20	Spain
S_614_G	S	614	ERR5709457	23403	A	G	0,999362	2020-08-20	Spain
ORF6_61_N	ORF6	61	ERR5709457	27382	G	A	0,998242	2020-08-20	Spain
ORF8_30_L	ORF8	30	ERR5709457	27982	C	T	1	2020-08-20	Spain
ORF1ab_3623_S	ORF1ab	3623	ERR5709458	11132	G	T	0,999678	2020-09-04	Spain
ORF1ab_314_L	ORF1ab	314	ERR5709458	14408	C	T	1	2020-09-04	Spain
ORF1ab_2338_L	ORF1ab	2338	ERR5709458	20480	C	T	0,156	2020-09-04	Spain
S_12_F	S	12	ERR5709458	21597	C	T	1	2020-09-04	Spain
S_222_V	S	222	ERR5709458	22227	C	T	1	2020-09-04	Spain
S_614_G	S	614	ERR5709458	23403	A	G	0,998902	2020-09-04	Spain
N_220_V	N	220	ERR5709458	28932	C	T	1	2020-09-04	Spain
ORF10_30_L	ORF10	30	ERR5709458	29645	G	T	1	2020-09-04	Spain
ORF1ab_611_L	ORF1ab	611	ERR5709460	2097	A	T	0,997502	2020-08-05	Spain
ORF1ab_314_L	ORF1ab	314	ERR5709460	14408	C	T	1	2020-08-05	Spain
S_614_G	S	614	ERR5709460	23403	A	G	1	2020-08-05	Spain
S_747_I	S	747	ERR5709460	23802	C	T	0,997191	2020-08-05	Spain
ORF6_33_T	ORF6	33	ERR5709460	27299	T	C	0,999353	2020-08-05	Spain
ORF7a_76_H	ORF7a	76	ERR5709460	27621	G	T	1	2020-08-05	Spain
N_203_K	N	203	ERR5709460	28881	G	A	0,997934	2020-08-05	Spain
N_204_R	N	204	ERR5709460	28883	G	C	0,997942	2020-08-05	Spain
N_292_T	N	292	ERR5709460	29148	T	C	1	2020-08-05	Spain
ORF1ab_903_V	ORF1ab	903	ERR5709462	2973	C	T	0,999257	2020-10-22	Spain
ORF1ab_1002_T	ORF1ab	1002	ERR5709462	3270	T	C	0,998819	2020-10-22	Spain
ORF1ab_2144_NA	ORF1ab	2144	ERR5709462	6696	C	+T	0,0894698	2020-10-22	Spain
ORF1ab_3649_C	ORF1ab	3649	ERR5709462	11211	A	G	0,163662	2020-10-22	Spain
ORF1ab_115_I	ORF1ab	115	ERR5709462	13812	G	T	0,999053	2020-10-22	Spain
ORF1ab_314_L	ORF1ab	314	ERR5709462	14408	C	T	1	2020-10-22	Spain
S_222_V	S	222	ERR5709462	22227	C	T	1	2020-10-22	Spain
S_614_G	S	614	ERR5709462	23403	A	G	0,999245	2020-10-22	Spain
N_220_V	N	220	ERR5709462	28932	C	T	0,997849	2020-10-22	Spain
ORF10_30_L	ORF10	30	ERR5709462	29645	G	T	1	2020-10-22	Spain
ORF1ab_260_V	ORF1ab	260	ERR5709463	1044	C	T	0,9995	2020-11-16	Spain
ORF1ab_1188_L	ORF1ab	1188	ERR5709463	3828	C	T	1	2020-11-16	Spain
ORF1ab_1322_K	ORF1ab	1322	ERR5709463	4230	C	A	1	2020-11-16	Spain
ORF1ab_1538_I	ORF1ab	1538	ERR5709463	4878	C	T	0,065591	2020-11-16	Spain
ORF1ab_1564_A	ORF1ab	1564	ERR5709463	4956	A	C	0,925023	2020-11-16	Spain
ORF1ab_1638_I	ORF1ab	1638	ERR5709463	5178	C	T	0,997722	2020-11-16	Spain
ORF1ab_1795_Q	ORF1ab	1795	ERR5709463	5648	A	C	0,987654	2020-11-16	Spain
ORF1ab_2001_V	ORF1ab	2001	ERR5709463	6267	C	T	0,903323	2020-11-16	Spain
ORF1ab_2144_NA	ORF1ab	2144	ERR5709463	6696	C	+T	0,0720805	2020-11-16	Spain
ORF1ab_3886_N	ORF1ab	3886	ERR5709463	11923	A	C	0,942768	2020-11-16	Spain
ORF1ab_4164_I	ORF1ab	4164	ERR5709463	12756	C	T	0,932406	2020-11-16	Spain
ORF1ab_4166_N	ORF1ab	4166	ERR5709463	12761	G	A	0,949346	2020-11-16	Spain
ORF1ab_314_L	ORF1ab	314	ERR5709463	14408	C	T	1	2020-11-16	Spain
ORF1ab_970_S	ORF1ab	970	ERR5709463	16375	C	T	0,961718	2020-11-16	Spain
ORF1ab_1213_Y	ORF1ab	1213	ERR5709463	17104	C	T	0,963203	2020-11-16	Spain
ORF1ab_2086_F	ORF1ab	2086	ERR5709463	19723	G	T	0,844687	2020-11-16	Spain
ORF1ab_2090_Y	ORF1ab	2090	ERR5709463	19735	G	T	0,0923483	2020-11-16	Spain
S_12_F	S	12	ERR5709463	21597	C	T	0,954545	2020-11-16	Spain
S_95_I	S	95	ERR5709463	21846	C	T	0,946673	2020-11-16	Spain
S_143_NA	S	143	ERR5709463	21989	G	-TTTATT	0,87051	2020-11-16	Spain
S_484_Q	S	484	ERR5709463	23012	G	C	0,0757576	2020-11-16	Spain
S_494_L	S	494	ERR5709463	23043	C	T	0,909247	2020-11-16	Spain
S_614_G	S	614	ERR5709463	23403	A	G	0,999524	2020-11-16	Spain
S_770_V	S	770	ERR5709463	23870	A	G	0,936	2020-11-16	Spain
ORF3a_213_K	ORF3a	213	ERR5709463	26029	C	A	0,99073	2020-11-16	Spain
ORF7b_16_NA	ORF7b	16	ERR5709463	27802	T	-TCTGCTA	0,9375	2020-11-16	Spain
ORF8_121_L	ORF8	121	ERR5709463	28254	A	C	0,38835	2020-11-16	Spain
N_13_R	N	13	ERR5709463	28311	C	G	0,615917	2020-11-16	Spain
N_383_L	N	383	ERR5709463	29421	C	T	0,954849	2020-11-16	Spain
ORF1ab_981_N	ORF1ab	981	ERR5712001	3206	G	A	0,995736	2021-02-04	Spain
ORF1ab_2144_NA	ORF1ab	2144	ERR5712001	6696	C	+T	0,0704554	2021-02-04	Spain
ORF1ab_314_L	ORF1ab	314	ERR5712001	14408	C	T	0,999409	2021-02-04	Spain
ORF1ab_833_NA	ORF1ab	833	ERR5712001	15965	G	+T	0,0923952	2021-02-04	Spain
ORF1ab_1567_S	ORF1ab	1567	ERR5712001	18166	C	T	0,999417	2021-02-04	Spain
S_98_F	S	98	ERR5712001	21855	C	T	1	2021-02-04	Spain
S_222_V	S	222	ERR5712001	22227	C	T	1	2021-02-04	Spain
S_614_G	S	614	ERR5712001	23403	A	G	1	2021-02-04	Spain
N_220_V	N	220	ERR5712001	28932	C	T	1	2021-02-04	Spain
ORF10_30_L	ORF10	30	ERR5712001	29645	G	T	1	2021-02-04	Spain
ORF1ab_3087_I	ORF1ab	3087	ERR5712003	9526	G	T	1	2021-02-02	Spain
ORF1ab_4090_A	ORF1ab	4090	ERR5712003	12533	A	G	1	2021-02-02	Spain
ORF1ab_176_S	ORF1ab	176	ERR5712003	13993	G	T	1	2021-02-02	Spain
ORF1ab_314_L	ORF1ab	314	ERR5712003	14408	C	T	0,999392	2021-02-02	Spain
ORF1ab_767_L	ORF1ab	767	ERR5712003	15766	G	T	0,99882	2021-02-02	Spain
ORF1ab_1141_R	ORF1ab	1141	ERR5712003	16889	A	G	1	2021-02-02	Spain
ORF1ab_1184_D	ORF1ab	1184	ERR5712003	17019	G	T	0,999448	2021-02-02	Spain
ORF1ab_1262_L	ORF1ab	1262	ERR5712003	17252	G	T	1	2021-02-02	Spain
S_477_N	S	477	ERR5712003	22992	G	A	1	2021-02-02	Spain
S_614_G	S	614	ERR5712003	23403	A	G	1	2021-02-02	Spain
ORF3a_45_L	ORF3a	45	ERR5712003	25526	G	T	0,999474	2021-02-02	Spain
ORF3a_57_H	ORF3a	57	ERR5712003	25563	G	T	0,998949	2021-02-02	Spain
N_234_I	N	234	ERR5712003	28975	G	C	1	2021-02-02	Spain
N_376_T	N	376	ERR5712003	29399	G	A	1	2021-02-02	Spain
ORF1ab_3087_I	ORF1ab	3087	ERR5712004	9526	G	T	1	2021-02-03	Spain
ORF1ab_4090_A	ORF1ab	4090	ERR5712004	12533	A	G	0,997279	2021-02-03	Spain
ORF1ab_176_S	ORF1ab	176	ERR5712004	13993	G	T	1	2021-02-03	Spain
ORF1ab_314_L	ORF1ab	314	ERR5712004	14408	C	T	1	2021-02-03	Spain
ORF1ab_767_L	ORF1ab	767	ERR5712004	15766	G	T	0,999569	2021-02-03	Spain
ORF1ab_1141_R	ORF1ab	1141	ERR5712004	16889	A	G	1	2021-02-03	Spain
ORF1ab_1184_D	ORF1ab	1184	ERR5712004	17019	G	T	1	2021-02-03	Spain
ORF1ab_1262_L	ORF1ab	1262	ERR5712004	17252	G	T	1	2021-02-03	Spain
S_477_N	S	477	ERR5712004	22992	G	A	1	2021-02-03	Spain
S_614_G	S	614	ERR5712004	23403	A	G	0,998873	2021-02-03	Spain
ORF3a_45_L	ORF3a	45	ERR5712004	25526	G	T	1	2021-02-03	Spain
ORF3a_57_H	ORF3a	57	ERR5712004	25563	G	T	0,999192	2021-02-03	Spain
N_234_I	N	234	ERR5712004	28975	G	C	1	2021-02-03	Spain
N_376_T	N	376	ERR5712004	29399	G	A	1	2021-02-03	Spain
ORF1ab_3087_I	ORF1ab	3087	ERR5712005	9526	G	T	0,998874	2021-02-03	Spain
ORF1ab_4090_A	ORF1ab	4090	ERR5712005	12533	A	G	0,999585	2021-02-03	Spain
ORF1ab_176_S	ORF1ab	176	ERR5712005	13993	G	T	1	2021-02-03	Spain
ORF1ab_314_L	ORF1ab	314	ERR5712005	14408	C	T	1	2021-02-03	Spain
ORF1ab_767_L	ORF1ab	767	ERR5712005	15766	G	T	0,998991	2021-02-03	Spain
ORF1ab_1141_R	ORF1ab	1141	ERR5712005	16889	A	G	1	2021-02-03	Spain
ORF1ab_1184_D	ORF1ab	1184	ERR5712005	17019	G	T	1	2021-02-03	Spain
ORF1ab_1262_L	ORF1ab	1262	ERR5712005	17252	G	T	1	2021-02-03	Spain
S_477_N	S	477	ERR5712005	22992	G	A	0,998804	2021-02-03	Spain
S_614_G	S	614	ERR5712005	23403	A	G	1	2021-02-03	Spain
ORF3a_45_L	ORF3a	45	ERR5712005	25526	G	T	1	2021-02-03	Spain
ORF3a_57_H	ORF3a	57	ERR5712005	25563	G	T	1	2021-02-03	Spain
N_234_I	N	234	ERR5712005	28975	G	C	1	2021-02-03	Spain
N_376_T	N	376	ERR5712005	29399	G	A	1	2021-02-03	Spain
ORF1ab_2144_NA	ORF1ab	2144	ERR5712006	6696	C	+T	0,0608798	2021-02-03	Spain
ORF1ab_3087_I	ORF1ab	3087	ERR5712006	9526	G	T	1	2021-02-03	Spain
ORF1ab_4090_A	ORF1ab	4090	ERR5712006	12533	A	G	0,999	2021-02-03	Spain
ORF1ab_176_S	ORF1ab	176	ERR5712006	13993	G	T	1	2021-02-03	Spain
ORF1ab_314_L	ORF1ab	314	ERR5712006	14408	C	T	1	2021-02-03	Spain
ORF1ab_767_L	ORF1ab	767	ERR5712006	15766	G	T	0,998869	2021-02-03	Spain
ORF1ab_833_NA	ORF1ab	833	ERR5712006	15965	G	+T	0,0855559	2021-02-03	Spain
ORF1ab_1141_R	ORF1ab	1141	ERR5712006	16889	A	G	1	2021-02-03	Spain
ORF1ab_1184_D	ORF1ab	1184	ERR5712006	17019	G	T	1	2021-02-03	Spain
ORF1ab_1262_L	ORF1ab	1262	ERR5712006	17252	G	T	0,999419	2021-02-03	Spain
ORF1ab_1634_NA	ORF1ab	1634	ERR5712006	18368	G	+T	0,0672205	2021-02-03	Spain
ORF1ab_2163_I	ORF1ab	2163	ERR5712006	19955	C	T	0,363491	2021-02-03	Spain
S_477_N	S	477	ERR5712006	22992	G	A	0,997625	2021-02-03	Spain
S_614_G	S	614	ERR5712006	23403	A	G	1	2021-02-03	Spain
ORF3a_45_L	ORF3a	45	ERR5712006	25526	G	T	0,99849	2021-02-03	Spain
ORF3a_57_H	ORF3a	57	ERR5712006	25563	G	T	0,999479	2021-02-03	Spain
N_234_I	N	234	ERR5712006	28975	G	C	1	2021-02-03	Spain
N_260_NA	N	260	ERR5712006	29051	C	+A	0,0612757	2021-02-03	Spain
N_376_T	N	376	ERR5712006	29399	G	A	1	2021-02-03	Spain
ORF1ab_2144_NA	ORF1ab	2144	ERR5712007	6696	C	+T	0,0549891	2021-02-03	Spain
ORF1ab_3087_I	ORF1ab	3087	ERR5712007	9526	G	T	1	2021-02-03	Spain
ORF1ab_4090_A	ORF1ab	4090	ERR5712007	12533	A	G	0,999549	2021-02-03	Spain
ORF1ab_176_S	ORF1ab	176	ERR5712007	13993	G	T	1	2021-02-03	Spain
ORF1ab_314_L	ORF1ab	314	ERR5712007	14408	C	T	1	2021-02-03	Spain
ORF1ab_767_L	ORF1ab	767	ERR5712007	15766	G	T	1	2021-02-03	Spain
ORF1ab_1141_R	ORF1ab	1141	ERR5712007	16889	A	G	1	2021-02-03	Spain
ORF1ab_1184_D	ORF1ab	1184	ERR5712007	17019	G	T	1	2021-02-03	Spain
ORF1ab_1262_L	ORF1ab	1262	ERR5712007	17252	G	T	0,999417	2021-02-03	Spain
S_477_N	S	477	ERR5712007	22992	G	A	0,998889	2021-02-03	Spain
S_614_G	S	614	ERR5712007	23403	A	G	1	2021-02-03	Spain
ORF3a_45_L	ORF3a	45	ERR5712007	25526	G	T	1	2021-02-03	Spain
ORF3a_57_H	ORF3a	57	ERR5712007	25563	G	T	1	2021-02-03	Spain
N_234_I	N	234	ERR5712007	28975	G	C	1	2021-02-03	Spain
N_376_T	N	376	ERR5712007	29399	G	A	1	2021-02-03	Spain
ORF1ab_450_F	ORF1ab	450	ERR5712009	1613	C	T	0,0518609	2021-02-01	Spain
ORF1ab_3523_V	ORF1ab	3523	ERR5712009	10833	C	T	1	2021-02-01	Spain
ORF1ab_314_L	ORF1ab	314	ERR5712009	14408	C	T	0,999345	2021-02-01	Spain
S_222_V	S	222	ERR5712009	22227	C	T	1	2021-02-01	Spain
S_614_G	S	614	ERR5712009	23403	A	G	1	2021-02-01	Spain
ORF3a_42_R	ORF3a	42	ERR5712009	25517	C	G	0,999423	2021-02-01	Spain
N_220_V	N	220	ERR5712009	28932	C	T	1	2021-02-01	Spain
N_377_Y	N	377	ERR5712009	29402	G	T	1	2021-02-01	Spain
ORF10_30_L	ORF10	30	ERR5712009	29645	G	T	0,999461	2021-02-01	Spain
ORF1ab_3070_V	ORF1ab	3070	ERR5712010	9474	C	T	0,999097	2021-01-29	Spain
ORF1ab_3523_V	ORF1ab	3523	ERR5712010	10833	C	T	0,9987	2021-01-29	Spain
ORF1ab_314_L	ORF1ab	314	ERR5712010	14408	C	T	1	2021-01-29	Spain
S_174_S	S	174	ERR5712010	22082	C	T	1	2021-01-29	Spain
S_222_V	S	222	ERR5712010	22227	C	T	1	2021-01-29	Spain
S_614_G	S	614	ERR5712010	23403	A	G	0,999301	2021-01-29	Spain
ORF3a_42_R	ORF3a	42	ERR5712010	25517	C	G	1	2021-01-29	Spain
N_220_V	N	220	ERR5712010	28932	C	T	1	2021-01-29	Spain
N_377_Y	N	377	ERR5712010	29402	G	T	1	2021-01-29	Spain
ORF10_30_L	ORF10	30	ERR5712010	29645	G	T	1	2021-01-29	Spain
ORF1ab_1001_I	ORF1ab	1001	ERR5712011	3267	C	T	0,998222	2021-02-02	Spain
ORF1ab_1708_D	ORF1ab	1708	ERR5712011	5388	C	A	1	2021-02-02	Spain
ORF1ab_2230_T	ORF1ab	2230	ERR5712011	6954	T	C	1	2021-02-02	Spain
ORF1ab_3674_NA	ORF1ab	3674	ERR5712011	11287	G	-TCTGGTTTT	0,956561	2021-02-02	Spain
ORF1ab_314_L	ORF1ab	314	ERR5712011	14408	C	T	1	2021-02-02	Spain
S_68_NA	S	68	ERR5712011	21764	A	-TACATG	0,925577	2021-02-02	Spain
S_143_NA	S	143	ERR5712011	21990	T	-TTA	0,763716	2021-02-02	Spain
S_501_Y	S	501	ERR5712011	23063	A	T	1	2021-02-02	Spain
S_570_D	S	570	ERR5712011	23271	C	A	1	2021-02-02	Spain
S_614_G	S	614	ERR5712011	23403	A	G	0,998755	2021-02-02	Spain
S_681_H	S	681	ERR5712011	23604	C	A	1	2021-02-02	Spain
S_716_I	S	716	ERR5712011	23709	C	T	0,999238	2021-02-02	Spain
S_982_A	S	982	ERR5712011	24506	T	G	0,999209	2021-02-02	Spain
S_1118_H	S	1118	ERR5712011	24914	G	C	1	2021-02-02	Spain
ORF8_27_*	ORF8	27	ERR5712011	27972	C	T	1	2021-02-02	Spain
ORF8_52_I	ORF8	52	ERR5712011	28048	G	T	0,998371	2021-02-02	Spain
ORF8_73_C	ORF8	73	ERR5712011	28111	A	G	0,998912	2021-02-02	Spain
N_3_H	N	3	ERR5712011	28280	G	C	1	2021-02-02	Spain
N_3_V	N	3	ERR5712011	28281	A	T	1	2021-02-02	Spain
N_3_E	N	3	ERR5712011	28282	T	A	1	2021-02-02	Spain
N_203_K	N	203	ERR5712011	28881	G	A	1	2021-02-02	Spain
N_204_R	N	204	ERR5712011	28883	G	C	1	2021-02-02	Spain
N_235_F	N	235	ERR5712011	28977	C	T	1	2021-02-02	Spain
ORF1ab_1001_I	ORF1ab	1001	ERR5712012	3267	C	T	1	2021-02-02	Spain
ORF1ab_1708_D	ORF1ab	1708	ERR5712012	5388	C	A	0,997994	2021-02-02	Spain
ORF1ab_2230_T	ORF1ab	2230	ERR5712012	6954	T	C	1	2021-02-02	Spain
ORF1ab_3674_NA	ORF1ab	3674	ERR5712012	11287	G	-TCTGGTTTT	0,95563	2021-02-02	Spain
ORF1ab_3705_V	ORF1ab	3705	ERR5712012	11379	C	T	0,991022	2021-02-02	Spain
ORF1ab_314_L	ORF1ab	314	ERR5712012	14408	C	T	0,99894	2021-02-02	Spain
S_68_NA	S	68	ERR5712012	21764	A	-TACATG	0,925189	2021-02-02	Spain
S_143_NA	S	143	ERR5712012	21990	T	-TTA	0,792302	2021-02-02	Spain
S_501_Y	S	501	ERR5712012	23063	A	T	1	2021-02-02	Spain
S_570_D	S	570	ERR5712012	23271	C	A	0,999434	2021-02-02	Spain
S_614_G	S	614	ERR5712012	23403	A	G	0,999417	2021-02-02	Spain
S_681_H	S	681	ERR5712012	23604	C	A	1	2021-02-02	Spain
S_716_I	S	716	ERR5712012	23709	C	T	1	2021-02-02	Spain
S_831_V	S	831	ERR5712012	24054	C	T	1	2021-02-02	Spain
S_982_A	S	982	ERR5712012	24506	T	G	1	2021-02-02	Spain
S_1118_H	S	1118	ERR5712012	24914	G	C	0,999103	2021-02-02	Spain
ORF8_27_*	ORF8	27	ERR5712012	27972	C	T	1	2021-02-02	Spain
ORF8_52_I	ORF8	52	ERR5712012	28048	G	T	1	2021-02-02	Spain
ORF8_73_C	ORF8	73	ERR5712012	28111	A	G	1	2021-02-02	Spain
N_3_H	N	3	ERR5712012	28280	G	C	1	2021-02-02	Spain
N_3_V	N	3	ERR5712012	28281	A	T	0,998888	2021-02-02	Spain
N_3_E	N	3	ERR5712012	28282	T	A	0,998902	2021-02-02	Spain
N_203_K	N	203	ERR5712012	28881	G	A	1	2021-02-02	Spain
N_204_R	N	204	ERR5712012	28883	G	C	1	2021-02-02	Spain
N_235_F	N	235	ERR5712012	28977	C	T	0,998428	2021-02-02	Spain
ORF1ab_1001_I	ORF1ab	1001	ERR5712013	3267	C	T	1	2021-02-02	Spain
ORF1ab_1708_D	ORF1ab	1708	ERR5712013	5388	C	A	1	2021-02-02	Spain
ORF1ab_2144_NA	ORF1ab	2144	ERR5712013	6696	C	+T	0,059633	2021-02-02	Spain
ORF1ab_2230_T	ORF1ab	2230	ERR5712013	6954	T	C	1	2021-02-02	Spain
ORF1ab_3674_NA	ORF1ab	3674	ERR5712013	11287	G	-TCTGGTTTT	0,941975	2021-02-02	Spain
ORF1ab_314_L	ORF1ab	314	ERR5712013	14408	C	T	0,999365	2021-02-02	Spain
ORF1ab_1160_V	ORF1ab	1160	ERR5712013	16946	C	T	1	2021-02-02	Spain
S_68_NA	S	68	ERR5712013	21764	A	-TACATG	0,932935	2021-02-02	Spain
S_143_NA	S	143	ERR5712013	21990	T	-TTA	0,780204	2021-02-02	Spain
S_501_Y	S	501	ERR5712013	23063	A	T	1	2021-02-02	Spain
S_570_D	S	570	ERR5712013	23271	C	A	1	2021-02-02	Spain
S_614_G	S	614	ERR5712013	23403	A	G	0,999351	2021-02-02	Spain
S_681_H	S	681	ERR5712013	23604	C	A	1	2021-02-02	Spain
S_716_I	S	716	ERR5712013	23709	C	T	0,998392	2021-02-02	Spain
S_982_A	S	982	ERR5712013	24506	T	G	0,999223	2021-02-02	Spain
S_1079_T	S	1079	ERR5712013	24797	C	A	1	2021-02-02	Spain
S_1118_H	S	1118	ERR5712013	24914	G	C	1	2021-02-02	Spain
M_208_I	M	208	ERR5712013	27145	C	T	0,999519	2021-02-02	Spain
ORF8_27_*	ORF8	27	ERR5712013	27972	C	T	1	2021-02-02	Spain
ORF8_52_I	ORF8	52	ERR5712013	28048	G	T	1	2021-02-02	Spain
ORF8_68_*	ORF8	68	ERR5712013	28095	A	T	0,994536	2021-02-02	Spain
ORF8_73_C	ORF8	73	ERR5712013	28111	A	G	0,999399	2021-02-02	Spain
N_3_H	N	3	ERR5712013	28280	G	C	0,99872	2021-02-02	Spain
N_3_V	N	3	ERR5712013	28281	A	T	0,998708	2021-02-02	Spain
N_3_E	N	3	ERR5712013	28282	T	A	1	2021-02-02	Spain
N_203_K	N	203	ERR5712013	28881	G	A	1	2021-02-02	Spain
N_204_R	N	204	ERR5712013	28883	G	C	1	2021-02-02	Spain
N_235_F	N	235	ERR5712013	28977	C	T	0,998476	2021-02-02	Spain
ORF1ab_1001_I	ORF1ab	1001	ERR5712015	3267	C	T	1	2021-02-03	Spain
ORF1ab_1527_L	ORF1ab	1527	ERR5712015	4844	T	C	0,99815	2021-02-03	Spain
ORF1ab_1708_D	ORF1ab	1708	ERR5712015	5388	C	A	1	2021-02-03	Spain
ORF1ab_2230_T	ORF1ab	2230	ERR5712015	6954	T	C	1	2021-02-03	Spain
ORF1ab_3674_NA	ORF1ab	3674	ERR5712015	11287	G	-TCTGGTTTT	0,952687	2021-02-03	Spain
ORF1ab_314_L	ORF1ab	314	ERR5712015	14408	C	T	1	2021-02-03	Spain
S_68_NA	S	68	ERR5712015	21764	A	-TACATG	0,910529	2021-02-03	Spain
S_143_NA	S	143	ERR5712015	21990	T	-TTA	0,790614	2021-02-03	Spain
S_214_L	S	214	ERR5712015	22203	G	T	0,537619	2021-02-03	Spain
S_501_Y	S	501	ERR5712015	23063	A	T	1	2021-02-03	Spain
S_570_D	S	570	ERR5712015	23271	C	A	1	2021-02-03	Spain
S_585_F	S	585	ERR5712015	23315	C	T	1	2021-02-03	Spain
S_614_G	S	614	ERR5712015	23403	A	G	0,998751	2021-02-03	Spain
S_681_H	S	681	ERR5712015	23604	C	A	1	2021-02-03	Spain
S_716_I	S	716	ERR5712015	23709	C	T	1	2021-02-03	Spain
S_982_A	S	982	ERR5712015	24506	T	G	0,99927	2021-02-03	Spain
S_1118_H	S	1118	ERR5712015	24914	G	C	1	2021-02-03	Spain
ORF8_27_*	ORF8	27	ERR5712015	27972	C	T	1	2021-02-03	Spain
ORF8_52_I	ORF8	52	ERR5712015	28048	G	T	1	2021-02-03	Spain
ORF8_68_*	ORF8	68	ERR5712015	28095	A	T	0,993076	2021-02-03	Spain
ORF8_73_C	ORF8	73	ERR5712015	28111	A	G	1	2021-02-03	Spain
N_3_H	N	3	ERR5712015	28280	G	C	1	2021-02-03	Spain
N_3_V	N	3	ERR5712015	28281	A	T	1	2021-02-03	Spain
N_3_E	N	3	ERR5712015	28282	T	A	1	2021-02-03	Spain
N_6_L	N	6	ERR5712015	28290	C	T	0,0631868	2021-02-03	Spain
N_203_K	N	203	ERR5712015	28881	G	A	0,998302	2021-02-03	Spain
N_204_R	N	204	ERR5712015	28883	G	C	1	2021-02-03	Spain
N_235_F	N	235	ERR5712015	28977	C	T	1	2021-02-03	Spain
ORF1ab_1001_I	ORF1ab	1001	ERR5712016	3267	C	T	1	2021-02-03	Spain
ORF1ab_1527_L	ORF1ab	1527	ERR5712016	4844	T	C	1	2021-02-03	Spain
ORF1ab_1708_D	ORF1ab	1708	ERR5712016	5388	C	A	1	2021-02-03	Spain
ORF1ab_2230_T	ORF1ab	2230	ERR5712016	6954	T	C	1	2021-02-03	Spain
ORF1ab_3674_NA	ORF1ab	3674	ERR5712016	11287	G	-TCTGGTTTT	0,944621	2021-02-03	Spain
ORF1ab_314_L	ORF1ab	314	ERR5712016	14408	C	T	0,999363	2021-02-03	Spain
S_68_NA	S	68	ERR5712016	21764	A	-TACATG	0,921503	2021-02-03	Spain
S_143_NA	S	143	ERR5712016	21990	T	-TTA	0,805861	2021-02-03	Spain
S_501_Y	S	501	ERR5712016	23063	A	T	1	2021-02-03	Spain
S_570_D	S	570	ERR5712016	23271	C	A	1	2021-02-03	Spain
S_585_F	S	585	ERR5712016	23315	C	T	1	2021-02-03	Spain
S_614_G	S	614	ERR5712016	23403	A	G	1	2021-02-03	Spain
S_681_H	S	681	ERR5712016	23604	C	A	1	2021-02-03	Spain
S_716_I	S	716	ERR5712016	23709	C	T	1	2021-02-03	Spain
S_982_A	S	982	ERR5712016	24506	T	G	1	2021-02-03	Spain
S_1118_H	S	1118	ERR5712016	24914	G	C	0,99946	2021-02-03	Spain
ORF8_27_*	ORF8	27	ERR5712016	27972	C	T	1	2021-02-03	Spain
ORF8_52_I	ORF8	52	ERR5712016	28048	G	T	1	2021-02-03	Spain
ORF8_68_*	ORF8	68	ERR5712016	28095	A	T	0,98503	2021-02-03	Spain
ORF8_73_C	ORF8	73	ERR5712016	28111	A	G	1	2021-02-03	Spain
N_3_H	N	3	ERR5712016	28280	G	C	1	2021-02-03	Spain
N_3_V	N	3	ERR5712016	28281	A	T	1	2021-02-03	Spain
N_3_E	N	3	ERR5712016	28282	T	A	1	2021-02-03	Spain
N_203_K	N	203	ERR5712016	28881	G	A	1	2021-02-03	Spain
N_204_R	N	204	ERR5712016	28883	G	C	1	2021-02-03	Spain
N_235_F	N	235	ERR5712016	28977	C	T	1	2021-02-03	Spain
ORF1ab_1001_I	ORF1ab	1001	ERR5712017	3267	C	T	1	2021-02-03	Spain
ORF1ab_1527_L	ORF1ab	1527	ERR5712017	4844	T	C	1	2021-02-03	Spain
ORF1ab_1708_D	ORF1ab	1708	ERR5712017	5388	C	A	1	2021-02-03	Spain
ORF1ab_2230_T	ORF1ab	2230	ERR5712017	6954	T	C	1	2021-02-03	Spain
ORF1ab_3674_NA	ORF1ab	3674	ERR5712017	11287	G	-TCTGGTTTT	0,937988	2021-02-03	Spain
ORF1ab_314_L	ORF1ab	314	ERR5712017	14408	C	T	0,999035	2021-02-03	Spain
S_68_NA	S	68	ERR5712017	21764	A	-TACATG	0,933187	2021-02-03	Spain
S_143_NA	S	143	ERR5712017	21990	T	-TTA	0,80198	2021-02-03	Spain
S_501_Y	S	501	ERR5712017	23063	A	T	1	2021-02-03	Spain
S_570_D	S	570	ERR5712017	23271	C	A	0,999473	2021-02-03	Spain
S_585_F	S	585	ERR5712017	23315	C	T	1	2021-02-03	Spain
S_614_G	S	614	ERR5712017	23403	A	G	0,998895	2021-02-03	Spain
S_681_H	S	681	ERR5712017	23604	C	A	0,999375	2021-02-03	Spain
S_716_I	S	716	ERR5712017	23709	C	T	0,99938	2021-02-03	Spain
S_982_A	S	982	ERR5712017	24506	T	G	0,999297	2021-02-03	Spain
S_1118_H	S	1118	ERR5712017	24914	G	C	0,998761	2021-02-03	Spain
ORF8_27_*	ORF8	27	ERR5712017	27972	C	T	0,9994	2021-02-03	Spain
ORF8_52_I	ORF8	52	ERR5712017	28048	G	T	0,999356	2021-02-03	Spain
ORF8_68_*	ORF8	68	ERR5712017	28095	A	T	0,996805	2021-02-03	Spain
ORF8_73_C	ORF8	73	ERR5712017	28111	A	G	1	2021-02-03	Spain
N_3_H	N	3	ERR5712017	28280	G	C	1	2021-02-03	Spain
N_3_V	N	3	ERR5712017	28281	A	T	1	2021-02-03	Spain
N_3_E	N	3	ERR5712017	28282	T	A	1	2021-02-03	Spain
N_203_K	N	203	ERR5712017	28881	G	A	1	2021-02-03	Spain
N_204_R	N	204	ERR5712017	28883	G	C	0,998768	2021-02-03	Spain
N_235_F	N	235	ERR5712017	28977	C	T	0,998729	2021-02-03	Spain
ORF1ab_3070_V	ORF1ab	3070	ERR5712019	9474	C	T	1	2021-02-02	Spain
ORF1ab_3523_V	ORF1ab	3523	ERR5712019	10833	C	T	0,999271	2021-02-02	Spain
ORF1ab_314_L	ORF1ab	314	ERR5712019	14408	C	T	1	2021-02-02	Spain
S_174_S	S	174	ERR5712019	22082	C	T	1	2021-02-02	Spain
S_222_V	S	222	ERR5712019	22227	C	T	1	2021-02-02	Spain
S_614_G	S	614	ERR5712019	23403	A	G	0,999244	2021-02-02	Spain
ORF3a_42_R	ORF3a	42	ERR5712019	25517	C	G	1	2021-02-02	Spain
N_220_V	N	220	ERR5712019	28932	C	T	1	2021-02-02	Spain
N_377_Y	N	377	ERR5712019	29402	G	T	1	2021-02-02	Spain
ORF10_30_L	ORF10	30	ERR5712019	29645	G	T	1	2021-02-02	Spain
ORF1ab_1001_I	ORF1ab	1001	ERR5712020	3267	C	T	1	2021-02-04	Spain
ORF1ab_1708_D	ORF1ab	1708	ERR5712020	5388	C	A	1	2021-02-04	Spain
ORF1ab_2230_T	ORF1ab	2230	ERR5712020	6954	T	C	1	2021-02-04	Spain
ORF1ab_3674_NA	ORF1ab	3674	ERR5712020	11287	G	-TCTGGTTTT	0,945502	2021-02-04	Spain
ORF1ab_3705_V	ORF1ab	3705	ERR5712020	11379	C	T	0,996776	2021-02-04	Spain
ORF1ab_4148_T	ORF1ab	4148	ERR5712020	12707	G	A	0,0797434	2021-02-04	Spain
ORF1ab_314_L	ORF1ab	314	ERR5712020	14408	C	T	1	2021-02-04	Spain
ORF1ab_2579_N	ORF1ab	2579	ERR5712020	21204	G	T	0,117188	2021-02-04	Spain
S_68_NA	S	68	ERR5712020	21764	A	-TACATG	0,92795	2021-02-04	Spain
S_143_NA	S	143	ERR5712020	21990	T	-TTA	0,794902	2021-02-04	Spain
S_501_Y	S	501	ERR5712020	23063	A	T	0,999135	2021-02-04	Spain
S_570_D	S	570	ERR5712020	23271	C	A	1	2021-02-04	Spain
S_614_G	S	614	ERR5712020	23403	A	G	0,998596	2021-02-04	Spain
S_681_H	S	681	ERR5712020	23604	C	A	0,999349	2021-02-04	Spain
S_716_I	S	716	ERR5712020	23709	C	T	0,999351	2021-02-04	Spain
S_831_V	S	831	ERR5712020	24054	C	T	1	2021-02-04	Spain
S_982_A	S	982	ERR5712020	24506	T	G	0,998315	2021-02-04	Spain
S_1118_H	S	1118	ERR5712020	24914	G	C	0,999583	2021-02-04	Spain
ORF8_27_*	ORF8	27	ERR5712020	27972	C	T	1	2021-02-04	Spain
ORF8_52_I	ORF8	52	ERR5712020	28048	G	T	0,999398	2021-02-04	Spain
ORF8_73_C	ORF8	73	ERR5712020	28111	A	G	0,999183	2021-02-04	Spain
N_3_H	N	3	ERR5712020	28280	G	C	1	2021-02-04	Spain
N_3_V	N	3	ERR5712020	28281	A	T	1	2021-02-04	Spain
N_3_E	N	3	ERR5712020	28282	T	A	1	2021-02-04	Spain
N_203_K	N	203	ERR5712020	28881	G	A	1	2021-02-04	Spain
N_204_R	N	204	ERR5712020	28883	G	C	1	2021-02-04	Spain
N_235_F	N	235	ERR5712020	28977	C	T	1	2021-02-04	Spain
ORF1ab_1001_I	ORF1ab	1001	ERR5712021	3267	C	T	1	2021-02-04	Spain
ORF1ab_1708_D	ORF1ab	1708	ERR5712021	5388	C	A	1	2021-02-04	Spain
ORF1ab_2230_T	ORF1ab	2230	ERR5712021	6954	T	C	1	2021-02-04	Spain
ORF1ab_3674_NA	ORF1ab	3674	ERR5712021	11287	G	-TCTGGTTTT	0,947844	2021-02-04	Spain
ORF1ab_3705_V	ORF1ab	3705	ERR5712021	11379	C	T	0,991462	2021-02-04	Spain
ORF1ab_314_L	ORF1ab	314	ERR5712021	14408	C	T	0,998333	2021-02-04	Spain
S_68_NA	S	68	ERR5712021	21764	A	-TACATG	0,930328	2021-02-04	Spain
S_143_NA	S	143	ERR5712021	21990	T	-TTA	0,802218	2021-02-04	Spain
S_501_Y	S	501	ERR5712021	23063	A	T	1	2021-02-04	Spain
S_570_D	S	570	ERR5712021	23271	C	A	1	2021-02-04	Spain
S_614_G	S	614	ERR5712021	23403	A	G	1	2021-02-04	Spain
S_681_H	S	681	ERR5712021	23604	C	A	1	2021-02-04	Spain
S_716_I	S	716	ERR5712021	23709	C	T	1	2021-02-04	Spain
S_831_V	S	831	ERR5712021	24054	C	T	1	2021-02-04	Spain
S_982_A	S	982	ERR5712021	24506	T	G	0,998731	2021-02-04	Spain
S_1118_H	S	1118	ERR5712021	24914	G	C	0,999009	2021-02-04	Spain
ORF8_27_*	ORF8	27	ERR5712021	27972	C	T	1	2021-02-04	Spain
ORF8_52_I	ORF8	52	ERR5712021	28048	G	T	0,99932	2021-02-04	Spain
ORF8_73_C	ORF8	73	ERR5712021	28111	A	G	0,998508	2021-02-04	Spain
N_3_H	N	3	ERR5712021	28280	G	C	1	2021-02-04	Spain
N_3_V	N	3	ERR5712021	28281	A	T	1	2021-02-04	Spain
N_3_E	N	3	ERR5712021	28282	T	A	1	2021-02-04	Spain
N_203_K	N	203	ERR5712021	28881	G	A	1	2021-02-04	Spain
N_204_R	N	204	ERR5712021	28883	G	C	1	2021-02-04	Spain
N_235_F	N	235	ERR5712021	28977	C	T	1	2021-02-04	Spain
ORF1ab_1001_I	ORF1ab	1001	ERR5712022	3267	C	T	1	2021-02-04	Spain
ORF1ab_1527_L	ORF1ab	1527	ERR5712022	4844	T	C	1	2021-02-04	Spain
ORF1ab_1708_D	ORF1ab	1708	ERR5712022	5388	C	A	1	2021-02-04	Spain
ORF1ab_2230_T	ORF1ab	2230	ERR5712022	6954	T	C	1	2021-02-04	Spain
ORF1ab_3674_NA	ORF1ab	3674	ERR5712022	11287	G	-TCTGGTTTT	0,955019	2021-02-04	Spain
ORF1ab_314_L	ORF1ab	314	ERR5712022	14408	C	T	1	2021-02-04	Spain
S_68_NA	S	68	ERR5712022	21764	A	-TACATG	0,933366	2021-02-04	Spain
S_143_NA	S	143	ERR5712022	21990	T	-TTA	0,81036	2021-02-04	Spain
S_501_Y	S	501	ERR5712022	23063	A	T	1	2021-02-04	Spain
S_570_D	S	570	ERR5712022	23271	C	A	1	2021-02-04	Spain
S_585_F	S	585	ERR5712022	23315	C	T	0,999201	2021-02-04	Spain
S_614_G	S	614	ERR5712022	23403	A	G	1	2021-02-04	Spain
S_681_H	S	681	ERR5712022	23604	C	A	1	2021-02-04	Spain
S_716_I	S	716	ERR5712022	23709	C	T	0,998321	2021-02-04	Spain
S_982_A	S	982	ERR5712022	24506	T	G	1	2021-02-04	Spain
S_1118_H	S	1118	ERR5712022	24914	G	C	1	2021-02-04	Spain
ORF8_27_*	ORF8	27	ERR5712022	27972	C	T	1	2021-02-04	Spain
ORF8_52_I	ORF8	52	ERR5712022	28048	G	T	1	2021-02-04	Spain
ORF8_68_*	ORF8	68	ERR5712022	28095	A	T	0,982843	2021-02-04	Spain
ORF8_73_C	ORF8	73	ERR5712022	28111	A	G	0,998773	2021-02-04	Spain
N_3_H	N	3	ERR5712022	28280	G	C	1	2021-02-04	Spain
N_3_V	N	3	ERR5712022	28281	A	T	1	2021-02-04	Spain
N_3_E	N	3	ERR5712022	28282	T	A	1	2021-02-04	Spain
N_203_K	N	203	ERR5712022	28881	G	A	0,998214	2021-02-04	Spain
N_204_R	N	204	ERR5712022	28883	G	C	1	2021-02-04	Spain
N_235_F	N	235	ERR5712022	28977	C	T	1	2021-02-04	Spain
ORF1ab_722_R	ORF1ab	722	ERR5712024	2430	A	G	0,931772	2021-02-04	Spain
ORF1ab_1001_I	ORF1ab	1001	ERR5712024	3267	C	T	0,0661578	2021-02-04	Spain
ORF1ab_1708_D	ORF1ab	1708	ERR5712024	5388	C	A	0,0653465	2021-02-04	Spain
ORF1ab_2230_T	ORF1ab	2230	ERR5712024	6954	T	C	0,0676157	2021-02-04	Spain
ORF1ab_2781_F	ORF1ab	2781	ERR5712024	8606	C	T	0,957225	2021-02-04	Spain
ORF1ab_3523_V	ORF1ab	3523	ERR5712024	10833	C	T	0,944828	2021-02-04	Spain
ORF1ab_3764_K	ORF1ab	3764	ERR5712024	11555	G	A	0,932886	2021-02-04	Spain
ORF1ab_314_L	ORF1ab	314	ERR5712024	14408	C	T	0,999427	2021-02-04	Spain
S_222_V	S	222	ERR5712024	22227	C	T	0,919765	2021-02-04	Spain
S_501_Y	S	501	ERR5712024	23063	A	T	0,0778073	2021-02-04	Spain
S_570_D	S	570	ERR5712024	23271	C	A	0,0704898	2021-02-04	Spain
S_585_F	S	585	ERR5712024	23315	C	T	0,0633333	2021-02-04	Spain
S_614_G	S	614	ERR5712024	23403	A	G	0,999323	2021-02-04	Spain
S_681_H	S	681	ERR5712024	23604	C	A	0,070443	2021-02-04	Spain
S_716_I	S	716	ERR5712024	23709	C	T	0,0876934	2021-02-04	Spain
S_982_A	S	982	ERR5712024	24506	T	G	0,0637037	2021-02-04	Spain
S_1118_H	S	1118	ERR5712024	24914	G	C	0,0660019	2021-02-04	Spain
ORF8_27_*	ORF8	27	ERR5712024	27972	C	T	0,100503	2021-02-04	Spain
ORF8_52_I	ORF8	52	ERR5712024	28048	G	T	0,0822785	2021-02-04	Spain
ORF8_68_*	ORF8	68	ERR5712024	28095	A	T	0,0796277	2021-02-04	Spain
ORF8_73_C	ORF8	73	ERR5712024	28111	A	G	0,068323	2021-02-04	Spain
N_220_V	N	220	ERR5712024	28932	C	T	0,894349	2021-02-04	Spain
N_235_F	N	235	ERR5712024	28977	C	T	0,110024	2021-02-04	Spain
N_377_Y	N	377	ERR5712024	29402	G	T	0,866518	2021-02-04	Spain
ORF10_30_L	ORF10	30	ERR5712024	29645	G	T	0,886084	2021-02-04	Spain
ORF1ab_2144_NA	ORF1ab	2144	ERR5712025	6696	C	+T	0,0617482	2021-02-03	Spain
ORF1ab_3070_V	ORF1ab	3070	ERR5712025	9474	C	T	0,999157	2021-02-03	Spain
ORF1ab_3523_V	ORF1ab	3523	ERR5712025	10833	C	T	0,999351	2021-02-03	Spain
ORF1ab_314_L	ORF1ab	314	ERR5712025	14408	C	T	0,999351	2021-02-03	Spain
S_174_S	S	174	ERR5712025	22082	C	T	1	2021-02-03	Spain
S_222_V	S	222	ERR5712025	22227	C	T	0,998972	2021-02-03	Spain
S_614_G	S	614	ERR5712025	23403	A	G	1	2021-02-03	Spain
ORF3a_42_R	ORF3a	42	ERR5712025	25517	C	G	1	2021-02-03	Spain
N_220_V	N	220	ERR5712025	28932	C	T	1	2021-02-03	Spain
N_377_Y	N	377	ERR5712025	29402	G	T	1	2021-02-03	Spain
ORF10_30_L	ORF10	30	ERR5712025	29645	G	T	0,999326	2021-02-03	Spain
ORF1ab_1001_I	ORF1ab	1001	ERR5712026	3267	C	T	1	2021-02-05	Spain
ORF1ab_1527_L	ORF1ab	1527	ERR5712026	4844	T	C	1	2021-02-05	Spain
ORF1ab_1708_D	ORF1ab	1708	ERR5712026	5388	C	A	1	2021-02-05	Spain
ORF1ab_2230_T	ORF1ab	2230	ERR5712026	6954	T	C	1	2021-02-05	Spain
ORF1ab_3674_NA	ORF1ab	3674	ERR5712026	11287	G	-TCTGGTTTT	0,949324	2021-02-05	Spain
ORF1ab_314_L	ORF1ab	314	ERR5712026	14408	C	T	0,99938	2021-02-05	Spain
S_68_NA	S	68	ERR5712026	21764	A	-TACATG	0,926201	2021-02-05	Spain
S_143_NA	S	143	ERR5712026	21990	T	-TTA	0,763353	2021-02-05	Spain
S_501_Y	S	501	ERR5712026	23063	A	T	0,998639	2021-02-05	Spain
S_570_D	S	570	ERR5712026	23271	C	A	0,99934	2021-02-05	Spain
S_585_F	S	585	ERR5712026	23315	C	T	0,999277	2021-02-05	Spain
S_614_G	S	614	ERR5712026	23403	A	G	1	2021-02-05	Spain
S_681_H	S	681	ERR5712026	23604	C	A	0,998316	2021-02-05	Spain
S_716_I	S	716	ERR5712026	23709	C	T	0,999196	2021-02-05	Spain
S_982_A	S	982	ERR5712026	24506	T	G	1	2021-02-05	Spain
S_1118_H	S	1118	ERR5712026	24914	G	C	1	2021-02-05	Spain
ORF8_27_*	ORF8	27	ERR5712026	27972	C	T	1	2021-02-05	Spain
ORF8_52_I	ORF8	52	ERR5712026	28048	G	T	1	2021-02-05	Spain
ORF8_68_*	ORF8	68	ERR5712026	28095	A	T	0,990364	2021-02-05	Spain
ORF8_73_C	ORF8	73	ERR5712026	28111	A	G	0,999395	2021-02-05	Spain
N_3_H	N	3	ERR5712026	28280	G	C	1	2021-02-05	Spain
N_3_V	N	3	ERR5712026	28281	A	T	1	2021-02-05	Spain
N_3_E	N	3	ERR5712026	28282	T	A	0,99872	2021-02-05	Spain
N_203_K	N	203	ERR5712026	28881	G	A	1	2021-02-05	Spain
N_204_R	N	204	ERR5712026	28883	G	C	1	2021-02-05	Spain
N_235_F	N	235	ERR5712026	28977	C	T	0,998437	2021-02-05	Spain
ORF1ab_1001_I	ORF1ab	1001	ERR5712027	3267	C	T	0,998958	2021-02-07	Spain
ORF1ab_1213_L	ORF1ab	1213	ERR5712027	3903	C	T	0,318293	2021-02-07	Spain
ORF1ab_1527_L	ORF1ab	1527	ERR5712027	4844	T	C	1	2021-02-07	Spain
ORF1ab_1708_D	ORF1ab	1708	ERR5712027	5388	C	A	1	2021-02-07	Spain
ORF1ab_2144_NA	ORF1ab	2144	ERR5712027	6696	C	+T	0,0554143	2021-02-07	Spain
ORF1ab_2230_T	ORF1ab	2230	ERR5712027	6954	T	C	1	2021-02-07	Spain
ORF1ab_3674_NA	ORF1ab	3674	ERR5712027	11287	G	-TCTGGTTTT	0,935521	2021-02-07	Spain
ORF1ab_314_L	ORF1ab	314	ERR5712027	14408	C	T	0,998454	2021-02-07	Spain
ORF1ab_2172_NA	ORF1ab	2172	ERR5712027	19983	C	+T	0,0552995	2021-02-07	Spain
S_3_NA	S	3	ERR5712027	21569	G	+T	0,101362	2021-02-07	Spain
S_5_F	S	5	ERR5712027	21575	C	T	1	2021-02-07	Spain
S_68_NA	S	68	ERR5712027	21764	A	-TACATG	0,915147	2021-02-07	Spain
S_143_NA	S	143	ERR5712027	21990	T	-TTA	0,779923	2021-02-07	Spain
S_501_Y	S	501	ERR5712027	23063	A	T	1	2021-02-07	Spain
S_570_D	S	570	ERR5712027	23271	C	A	1	2021-02-07	Spain
S_585_F	S	585	ERR5712027	23315	C	T	0,999434	2021-02-07	Spain
S_614_G	S	614	ERR5712027	23403	A	G	1	2021-02-07	Spain
S_681_H	S	681	ERR5712027	23604	C	A	1	2021-02-07	Spain
S_716_I	S	716	ERR5712027	23709	C	T	1	2021-02-07	Spain
S_982_A	S	982	ERR5712027	24506	T	G	1	2021-02-07	Spain
S_1118_H	S	1118	ERR5712027	24914	G	C	1	2021-02-07	Spain
ORF8_27_*	ORF8	27	ERR5712027	27972	C	T	1	2021-02-07	Spain
ORF8_52_I	ORF8	52	ERR5712027	28048	G	T	0,999184	2021-02-07	Spain
ORF8_68_*	ORF8	68	ERR5712027	28095	A	T	0,993852	2021-02-07	Spain
ORF8_73_C	ORF8	73	ERR5712027	28111	A	G	1	2021-02-07	Spain
N_3_H	N	3	ERR5712027	28280	G	C	1	2021-02-07	Spain
N_3_V	N	3	ERR5712027	28281	A	T	1	2021-02-07	Spain
N_3_E	N	3	ERR5712027	28282	T	A	1	2021-02-07	Spain
N_203_K	N	203	ERR5712027	28881	G	A	1	2021-02-07	Spain
N_204_R	N	204	ERR5712027	28883	G	C	1	2021-02-07	Spain
N_235_F	N	235	ERR5712027	28977	C	T	1	2021-02-07	Spain
ORF1ab_730_F	ORF1ab	730	ERR5712028	2453	C	T	1	2021-02-07	Spain
ORF1ab_1001_I	ORF1ab	1001	ERR5712028	3267	C	T	1	2021-02-07	Spain
ORF1ab_1708_D	ORF1ab	1708	ERR5712028	5388	C	A	1	2021-02-07	Spain
ORF1ab_2230_T	ORF1ab	2230	ERR5712028	6954	T	C	1	2021-02-07	Spain
ORF1ab_2981_F	ORF1ab	2981	ERR5712028	9207	C	T	0,999106	2021-02-07	Spain
ORF1ab_3674_NA	ORF1ab	3674	ERR5712028	11287	G	-TCTGGTTTT	0,955017	2021-02-07	Spain
ORF1ab_314_L	ORF1ab	314	ERR5712028	14408	C	T	1	2021-02-07	Spain
ORF1ab_1727_L	ORF1ab	1727	ERR5712028	18647	C	T	1	2021-02-07	Spain
S_68_NA	S	68	ERR5712028	21764	A	-TACATG	0,922449	2021-02-07	Spain
S_143_NA	S	143	ERR5712028	21990	T	-TTA	0,798361	2021-02-07	Spain
S_501_Y	S	501	ERR5712028	23063	A	T	0,99547	2021-02-07	Spain
S_570_D	S	570	ERR5712028	23271	C	A	1	2021-02-07	Spain
S_614_G	S	614	ERR5712028	23403	A	G	1	2021-02-07	Spain
S_681_H	S	681	ERR5712028	23604	C	A	0,999131	2021-02-07	Spain
S_716_I	S	716	ERR5712028	23709	C	T	1	2021-02-07	Spain
S_982_A	S	982	ERR5712028	24506	T	G	0,999112	2021-02-07	Spain
S_1118_H	S	1118	ERR5712028	24914	G	C	1	2021-02-07	Spain
ORF8_18_*	ORF8	18	ERR5712028	27945	C	T	0,997638	2021-02-07	Spain
ORF8_27_*	ORF8	27	ERR5712028	27972	C	T	0,999211	2021-02-07	Spain
ORF8_52_I	ORF8	52	ERR5712028	28048	G	T	1	2021-02-07	Spain
ORF8_73_C	ORF8	73	ERR5712028	28111	A	G	1	2021-02-07	Spain
N_3_H	N	3	ERR5712028	28280	G	C	1	2021-02-07	Spain
N_3_V	N	3	ERR5712028	28281	A	T	0,996947	2021-02-07	Spain
N_3_E	N	3	ERR5712028	28282	T	A	1	2021-02-07	Spain
N_203_K	N	203	ERR5712028	28881	G	A	1	2021-02-07	Spain
N_204_R	N	204	ERR5712028	28883	G	C	0,998815	2021-02-07	Spain
N_235_F	N	235	ERR5712028	28977	C	T	1	2021-02-07	Spain
ORF1ab_526_E	ORF1ab	526	ERR5712029	1841	C	G	1	2021-02-07	Spain
ORF1ab_3159_T	ORF1ab	3159	ERR5712029	9741	A	C	1	2021-02-07	Spain
ORF1ab_3523_V	ORF1ab	3523	ERR5712029	10833	C	T	0,998976	2021-02-07	Spain
ORF1ab_314_L	ORF1ab	314	ERR5712029	14408	C	T	1	2021-02-07	Spain
S_20_I	S	20	ERR5712029	21621	C	T	1	2021-02-07	Spain
S_222_V	S	222	ERR5712029	22227	C	T	0,999062	2021-02-07	Spain
S_614_G	S	614	ERR5712029	23403	A	G	0,999419	2021-02-07	Spain
ORF3a_42_R	ORF3a	42	ERR5712029	25517	C	G	0,999164	2021-02-07	Spain
N_220_V	N	220	ERR5712029	28932	C	T	1	2021-02-07	Spain
N_377_Y	N	377	ERR5712029	29402	G	T	1	2021-02-07	Spain
ORF10_30_L	ORF10	30	ERR5712029	29645	G	T	1	2021-02-07	Spain
ORF1ab_474_T	ORF1ab	474	ERR5712030	1685	G	A	0,999417	2021-02-05	Spain
ORF1ab_3523_V	ORF1ab	3523	ERR5712030	10833	C	T	1	2021-02-05	Spain
ORF1ab_314_L	ORF1ab	314	ERR5712030	14408	C	T	0,999384	2021-02-05	Spain
ORF1ab_2273_V	ORF1ab	2273	ERR5712030	20284	A	G	1	2021-02-05	Spain
S_222_V	S	222	ERR5712030	22227	C	T	1	2021-02-05	Spain
S_614_G	S	614	ERR5712030	23403	A	G	1	2021-02-05	Spain
ORF3a_165_F	ORF3a	165	ERR5712030	25886	C	T	0,999001	2021-02-05	Spain
N_220_V	N	220	ERR5712030	28932	C	T	1	2021-02-05	Spain
N_377_Y	N	377	ERR5712030	29402	G	T	1	2021-02-05	Spain
ORF10_30_L	ORF10	30	ERR5712030	29645	G	T	1	2021-02-05	Spain
ORF1ab_2850_V	ORF1ab	2850	ERR5712031	8814	C	T	0,998989	2021-02-06	Spain
ORF1ab_3523_V	ORF1ab	3523	ERR5712031	10833	C	T	1	2021-02-06	Spain
ORF1ab_314_L	ORF1ab	314	ERR5712031	14408	C	T	0,999468	2021-02-06	Spain
S_222_V	S	222	ERR5712031	22227	C	T	0,998682	2021-02-06	Spain
S_614_G	S	614	ERR5712031	23403	A	G	1	2021-02-06	Spain
S_845_V	S	845	ERR5712031	24096	C	T	1	2021-02-06	Spain
ORF3a_42_R	ORF3a	42	ERR5712031	25517	C	G	0,998728	2021-02-06	Spain
E_71_L	E	71	ERR5712031	26456	C	T	0,999124	2021-02-06	Spain
N_220_V	N	220	ERR5712031	28932	C	T	1	2021-02-06	Spain
N_377_Y	N	377	ERR5712031	29402	G	T	1	2021-02-06	Spain
ORF10_30_L	ORF10	30	ERR5712031	29645	G	T	1	2021-02-06	Spain
ORF1ab_474_T	ORF1ab	474	ERR5712032	1685	G	A	1	2021-02-06	Spain
ORF1ab_3523_V	ORF1ab	3523	ERR5712032	10833	C	T	0,999463	2021-02-06	Spain
ORF1ab_314_L	ORF1ab	314	ERR5712032	14408	C	T	1	2021-02-06	Spain
ORF1ab_2273_V	ORF1ab	2273	ERR5712032	20284	A	G	1	2021-02-06	Spain
S_222_V	S	222	ERR5712032	22227	C	T	1	2021-02-06	Spain
S_614_G	S	614	ERR5712032	23403	A	G	1	2021-02-06	Spain
ORF3a_165_F	ORF3a	165	ERR5712032	25886	C	T	1	2021-02-06	Spain
N_220_V	N	220	ERR5712032	28932	C	T	1	2021-02-06	Spain
N_377_Y	N	377	ERR5712032	29402	G	T	1	2021-02-06	Spain
ORF10_30_L	ORF10	30	ERR5712032	29645	G	T	1	2021-02-06	Spain
ORF1ab_3087_I	ORF1ab	3087	ERR5712033	9526	G	T	0,999313	2021-02-03	Spain
ORF1ab_4090_A	ORF1ab	4090	ERR5712033	12533	A	G	0,999496	2021-02-03	Spain
ORF1ab_176_S	ORF1ab	176	ERR5712033	13993	G	T	1	2021-02-03	Spain
ORF1ab_314_L	ORF1ab	314	ERR5712033	14408	C	T	0,998094	2021-02-03	Spain
ORF1ab_767_L	ORF1ab	767	ERR5712033	15766	G	T	1	2021-02-03	Spain
ORF1ab_1141_R	ORF1ab	1141	ERR5712033	16889	A	G	1	2021-02-03	Spain
ORF1ab_1184_D	ORF1ab	1184	ERR5712033	17019	G	T	1	2021-02-03	Spain
ORF1ab_1262_L	ORF1ab	1262	ERR5712033	17252	G	T	0,998797	2021-02-03	Spain
S_477_N	S	477	ERR5712033	22992	G	A	1	2021-02-03	Spain
S_614_G	S	614	ERR5712033	23403	A	G	0,999304	2021-02-03	Spain
ORF3a_45_L	ORF3a	45	ERR5712033	25526	G	T	0,998855	2021-02-03	Spain
ORF3a_57_H	ORF3a	57	ERR5712033	25563	G	T	0,999393	2021-02-03	Spain
N_234_I	N	234	ERR5712033	28975	G	C	1	2021-02-03	Spain
N_376_T	N	376	ERR5712033	29399	G	A	0,998501	2021-02-03	Spain
ORF1ab_1001_I	ORF1ab	1001	ERR5712034	3267	C	T	1	2021-02-08	Spain
ORF1ab_1009_NA	ORF1ab	1009	ERR5712034	3290	C	-A	0,0583144	2021-02-08	Spain
ORF1ab_1358_F	ORF1ab	1358	ERR5712034	4338	C	T	0,0550775	2021-02-08	Spain
ORF1ab_1708_D	ORF1ab	1708	ERR5712034	5388	C	A	0,994737	2021-02-08	Spain
ORF1ab_2046_L	ORF1ab	2046	ERR5712034	6402	C	T	0,0707912	2021-02-08	Spain
ORF1ab_2144_NA	ORF1ab	2144	ERR5712034	6696	C	+T	0,0990153	2021-02-08	Spain
ORF1ab_2230_T	ORF1ab	2230	ERR5712034	6954	T	C	1	2021-02-08	Spain
ORF1ab_2806_F	ORF1ab	2806	ERR5712034	8681	A	T	1	2021-02-08	Spain
ORF1ab_3657_T	ORF1ab	3657	ERR5712034	11234	G	A	0,0767766	2021-02-08	Spain
ORF1ab_3674_NA	ORF1ab	3674	ERR5712034	11287	G	-TCTGGTTTT	0,951155	2021-02-08	Spain
ORF1ab_2_NA	ORF1ab	2	ERR5712034	13471	G	+T	0,0625	2021-02-08	Spain
ORF1ab_314_L	ORF1ab	314	ERR5712034	14408	C	T	0,999366	2021-02-08	Spain
ORF1ab_434_S	ORF1ab	434	ERR5712034	14767	G	T	0,0580762	2021-02-08	Spain
ORF1ab_526_F	ORF1ab	526	ERR5712034	15043	G	T	0,0522749	2021-02-08	Spain
S_68_NA	S	68	ERR5712034	21764	A	-TACATG	0,941354	2021-02-08	Spain
S_143_NA	S	143	ERR5712034	21990	T	-TTA	0,756579	2021-02-08	Spain
S_501_Y	S	501	ERR5712034	23063	A	T	1	2021-02-08	Spain
S_536_NA	S	536	ERR5712034	23170	C	+A	0,0540746	2021-02-08	Spain
S_570_D	S	570	ERR5712034	23271	C	A	1	2021-02-08	Spain
S_614_G	S	614	ERR5712034	23403	A	G	1	2021-02-08	Spain
S_681_H	S	681	ERR5712034	23604	C	A	1	2021-02-08	Spain
S_716_I	S	716	ERR5712034	23709	C	T	0,998735	2021-02-08	Spain
S_758_NA	S	758	ERR5712034	23835	G	+T	0,0514569	2021-02-08	Spain
S_1070_V	S	1070	ERR5712034	24771	C	T	1	2021-02-08	Spain
S_1073_N	S	1073	ERR5712034	24781	G	T	1	2021-02-08	Spain
S_1118_H	S	1118	ERR5712034	24914	G	C	1	2021-02-08	Spain
ORF3a_29_NA	ORF3a	29	ERR5712034	25479	T	-CG	0,0515118	2021-02-08	Spain
E_65_NA	E	65	ERR5712034	26439	G	-A	0,0603074	2021-02-08	Spain
E_69_I	E	69	ERR5712034	26450	G	T	0,999343	2021-02-08	Spain
ORF8_27_*	ORF8	27	ERR5712034	27972	C	T	0,999601	2021-02-08	Spain
ORF8_52_I	ORF8	52	ERR5712034	28048	G	T	1	2021-02-08	Spain
ORF8_73_C	ORF8	73	ERR5712034	28111	A	G	1	2021-02-08	Spain
N_3_H	N	3	ERR5712034	28280	G	C	1	2021-02-08	Spain
N_3_V	N	3	ERR5712034	28281	A	T	1	2021-02-08	Spain
N_3_E	N	3	ERR5712034	28282	T	A	1	2021-02-08	Spain
N_203_K	N	203	ERR5712034	28881	G	A	0,995215	2021-02-08	Spain
N_204_R	N	204	ERR5712034	28883	G	C	0,997658	2021-02-08	Spain
N_235_F	N	235	ERR5712034	28977	C	T	1	2021-02-08	Spain
ORF1ab_1583_F	ORF1ab	1583	ERR5712036	5012	G	T	1	2021-02-02	Spain
ORF1ab_2053_K	ORF1ab	2053	ERR5712036	6422	G	A	1	2021-02-02	Spain
ORF1ab_2144_NA	ORF1ab	2144	ERR5712036	6696	C	+T	0,0640953	2021-02-02	Spain
ORF1ab_3333_V	ORF1ab	3333	ERR5712036	10263	C	T	0,0545353	2021-02-02	Spain
ORF1ab_314_L	ORF1ab	314	ERR5712036	14408	C	T	1	2021-02-02	Spain
ORF1ab_1443_T	ORF1ab	1443	ERR5712036	17794	G	A	1	2021-02-02	Spain
ORF1ab_1805_T	ORF1ab	1805	ERR5712036	18880	G	A	0,999527	2021-02-02	Spain
S_22_I	S	22	ERR5712036	21627	C	T	1	2021-02-02	Spain
S_222_V	S	222	ERR5712036	22227	C	T	0,998532	2021-02-02	Spain
S_614_G	S	614	ERR5712036	23403	A	G	1	2021-02-02	Spain
ORF10_30_L	ORF10	30	ERR5712036	29645	G	T	1	2021-02-02	Spain
ORF1ab_552_F	ORF1ab	552	ERR5712037	1919	C	T	1	2021-02-11	Spain
ORF1ab_1419_S	ORF1ab	1419	ERR5712037	4520	G	A	0,998798	2021-02-11	Spain
ORF1ab_2952_I	ORF1ab	2952	ERR5712037	9120	C	T	1	2021-02-11	Spain
ORF1ab_3603_NA	ORF1ab	3603	ERR5712037	11074	C	+T	0,0828204	2021-02-11	Spain
ORF1ab_3606_NA	ORF1ab	3606	ERR5712037	11082	T	-G	0,0643777	2021-02-11	Spain
ORF1ab_3606_F	ORF1ab	3606	ERR5712037	11083	G	T	0,999082	2021-02-11	Spain
ORF1ab_314_L	ORF1ab	314	ERR5712037	14408	C	T	1	2021-02-11	Spain
ORF1ab_373_V	ORF1ab	373	ERR5712037	14585	C	T	0,976139	2021-02-11	Spain
ORF1ab_1197_I	ORF1ab	1197	ERR5712037	17058	G	T	1	2021-02-11	Spain
S_222_V	S	222	ERR5712037	22227	C	T	1	2021-02-11	Spain
S_614_G	S	614	ERR5712037	23403	A	G	1	2021-02-11	Spain
S_1078_S	S	1078	ERR5712037	24794	G	T	0,999415	2021-02-11	Spain
ORF8_119_Y	ORF8	119	ERR5712037	28248	G	T	1	2021-02-11	Spain
N_139_F	N	139	ERR5712037	28690	G	T	0,996161	2021-02-11	Spain
N_220_V	N	220	ERR5712037	28932	C	T	1	2021-02-11	Spain
ORF10_30_L	ORF10	30	ERR5712037	29645	G	T	0,999253	2021-02-11	Spain
ORF1ab_2803_L	ORF1ab	2803	ERR5712038	8673	C	T	0,999614	2021-02-14	Spain
ORF1ab_314_L	ORF1ab	314	ERR5712038	14408	C	T	1	2021-02-14	Spain
S_75_R	S	75	ERR5712038	21785	G	C	0,997725	2021-02-14	Spain
S_614_G	S	614	ERR5712038	23403	A	G	1	2021-02-14	Spain
S_1078_S	S	1078	ERR5712038	24794	G	T	1	2021-02-14	Spain
S_1163_Y	S	1163	ERR5712038	25049	G	T	0,998803	2021-02-14	Spain
S_1167_V	S	1167	ERR5712038	25062	G	T	0,997579	2021-02-14	Spain
M_178_NA	M	178	ERR5712038	27054	T	-ATTAC	0,0588235	2021-02-14	Spain
N_220_V	N	220	ERR5712038	28932	C	T	1	2021-02-14	Spain
N_365_S	N	365	ERR5712038	29366	C	T	0,996565	2021-02-14	Spain
ORF10_30_L	ORF10	30	ERR5712038	29645	G	T	1	2021-02-14	Spain
ORF1ab_1583_F	ORF1ab	1583	ERR5712039	5012	G	T	1	2021-02-02	Spain
ORF1ab_2053_K	ORF1ab	2053	ERR5712039	6422	G	A	0,999452	2021-02-02	Spain
ORF1ab_314_L	ORF1ab	314	ERR5712039	14408	C	T	0,999364	2021-02-02	Spain
ORF1ab_1443_T	ORF1ab	1443	ERR5712039	17794	G	A	1	2021-02-02	Spain
ORF1ab_1805_T	ORF1ab	1805	ERR5712039	18880	G	A	0,999504	2021-02-02	Spain
S_22_I	S	22	ERR5712039	21627	C	T	1	2021-02-02	Spain
S_222_V	S	222	ERR5712039	22227	C	T	1	2021-02-02	Spain
S_614_G	S	614	ERR5712039	23403	A	G	0,998675	2021-02-02	Spain
ORF3a_122_K	ORF3a	122	ERR5712039	25757	G	A	0,129219	2021-02-02	Spain
N_220_V	N	220	ERR5712039	28932	C	T	1	2021-02-02	Spain
ORF10_30_L	ORF10	30	ERR5712039	29645	G	T	1	2021-02-02	Spain
ORF1ab_1496_I	ORF1ab	1496	ERR5712040	4752	C	T	0,999309	2021-01-17	Spain
ORF1ab_1812_V	ORF1ab	1812	ERR5712040	5700	C	T	1	2021-01-17	Spain
ORF1ab_314_L	ORF1ab	314	ERR5712040	14408	C	T	1	2021-01-17	Spain
ORF1ab_2172_NA	ORF1ab	2172	ERR5712040	19983	C	+T	0,0559896	2021-01-17	Spain
S_222_V	S	222	ERR5712040	22227	C	T	0,999217	2021-01-17	Spain
S_614_G	S	614	ERR5712040	23403	A	G	0,999231	2021-01-17	Spain
N_220_V	N	220	ERR5712040	28932	C	T	0,997494	2021-01-17	Spain
ORF10_30_L	ORF10	30	ERR5712040	29645	G	T	0,999256	2021-01-17	Spain
ORF1ab_3087_I	ORF1ab	3087	ERR5712041	9526	G	T	0,998981	2021-02-09	Spain
ORF1ab_4090_A	ORF1ab	4090	ERR5712041	12533	A	G	0,997533	2021-02-09	Spain
ORF1ab_4207_I	ORF1ab	4207	ERR5712041	12885	C	T	1	2021-02-09	Spain
ORF1ab_176_S	ORF1ab	176	ERR5712041	13993	G	T	1	2021-02-09	Spain
ORF1ab_314_L	ORF1ab	314	ERR5712041	14408	C	T	1	2021-02-09	Spain
ORF1ab_767_L	ORF1ab	767	ERR5712041	15766	G	T	1	2021-02-09	Spain
ORF1ab_1141_R	ORF1ab	1141	ERR5712041	16889	A	G	1	2021-02-09	Spain
ORF1ab_1184_D	ORF1ab	1184	ERR5712041	17019	G	T	1	2021-02-09	Spain
ORF1ab_1262_L	ORF1ab	1262	ERR5712041	17252	G	T	1	2021-02-09	Spain
ORF1ab_2090_N	ORF1ab	2090	ERR5712041	19735	G	A	1	2021-02-09	Spain
S_153_I	S	153	ERR5712041	22021	G	T	0,997549	2021-02-09	Spain
S_477_N	S	477	ERR5712041	22992	G	A	1	2021-02-09	Spain
S_614_G	S	614	ERR5712041	23403	A	G	0,9975	2021-02-09	Spain
ORF3a_57_H	ORF3a	57	ERR5712041	25563	G	T	1	2021-02-09	Spain
N_234_I	N	234	ERR5712041	28975	G	C	1	2021-02-09	Spain
N_376_T	N	376	ERR5712041	29399	G	A	0,998894	2021-02-09	Spain
ORF1ab_300_V	ORF1ab	300	ERR5712042	1163	A	G	0,0777446	2021-02-14	Spain
ORF1ab_981_N	ORF1ab	981	ERR5712042	3206	G	A	1	2021-02-14	Spain
ORF1ab_314_L	ORF1ab	314	ERR5712042	14408	C	T	1	2021-02-14	Spain
ORF1ab_1567_S	ORF1ab	1567	ERR5712042	18166	C	T	0,999307	2021-02-14	Spain
S_614_G	S	614	ERR5712042	23403	A	G	0,999721	2021-02-14	Spain
N_220_V	N	220	ERR5712042	28932	C	T	1	2021-02-14	Spain
ORF10_30_L	ORF10	30	ERR5712042	29645	G	T	1	2021-02-14	Spain
ORF1ab_93_G	ORF1ab	93	ERR5712043	543	A	G	0,336986	2021-02-09	Spain
ORF1ab_1001_I	ORF1ab	1001	ERR5712043	3267	C	T	1	2021-02-09	Spain
ORF1ab_1527_L	ORF1ab	1527	ERR5712043	4844	T	C	1	2021-02-09	Spain
ORF1ab_1708_D	ORF1ab	1708	ERR5712043	5388	C	A	0,999065	2021-02-09	Spain
ORF1ab_2144_NA	ORF1ab	2144	ERR5712043	6696	C	+T	0,0511921	2021-02-09	Spain
ORF1ab_2230_T	ORF1ab	2230	ERR5712043	6954	T	C	1	2021-02-09	Spain
ORF1ab_3674_NA	ORF1ab	3674	ERR5712043	11287	G	-TCTGGTTTT	0,944481	2021-02-09	Spain
ORF1ab_314_L	ORF1ab	314	ERR5712043	14408	C	T	1	2021-02-09	Spain
ORF1ab_833_NA	ORF1ab	833	ERR5712043	15965	G	+T	0,0504612	2021-02-09	Spain
S_68_NA	S	68	ERR5712043	21764	A	-TACATG	0,917261	2021-02-09	Spain
S_143_NA	S	143	ERR5712043	21990	T	-TTA	0,762936	2021-02-09	Spain
S_501_Y	S	501	ERR5712043	23063	A	T	1	2021-02-09	Spain
S_570_D	S	570	ERR5712043	23271	C	A	1	2021-02-09	Spain
S_585_F	S	585	ERR5712043	23315	C	T	1	2021-02-09	Spain
S_614_G	S	614	ERR5712043	23403	A	G	1	2021-02-09	Spain
S_681_H	S	681	ERR5712043	23604	C	A	1	2021-02-09	Spain
S_716_I	S	716	ERR5712043	23709	C	T	1	2021-02-09	Spain
S_982_A	S	982	ERR5712043	24506	T	G	1	2021-02-09	Spain
S_1118_H	S	1118	ERR5712043	24914	G	C	1	2021-02-09	Spain
ORF8_27_*	ORF8	27	ERR5712043	27972	C	T	1	2021-02-09	Spain
ORF8_52_I	ORF8	52	ERR5712043	28048	G	T	1	2021-02-09	Spain
ORF8_68_*	ORF8	68	ERR5712043	28095	A	T	0,963028	2021-02-09	Spain
ORF8_73_C	ORF8	73	ERR5712043	28111	A	G	1	2021-02-09	Spain
N_3_H	N	3	ERR5712043	28280	G	C	1	2021-02-09	Spain
N_3_V	N	3	ERR5712043	28281	A	T	1	2021-02-09	Spain
N_3_E	N	3	ERR5712043	28282	T	A	1	2021-02-09	Spain
N_203_K	N	203	ERR5712043	28881	G	A	1	2021-02-09	Spain
N_204_R	N	204	ERR5712043	28883	G	C	1	2021-02-09	Spain
N_235_F	N	235	ERR5712043	28977	C	T	1	2021-02-09	Spain
ORF1ab_84_NA	ORF1ab	84	ERR5712044	517	T	-ATG	0,596269	2021-02-02	Spain
ORF1ab_1583_F	ORF1ab	1583	ERR5712044	5012	G	T	0,998371	2021-02-02	Spain
ORF1ab_2053_K	ORF1ab	2053	ERR5712044	6422	G	A	0,999573	2021-02-02	Spain
ORF1ab_2144_NA	ORF1ab	2144	ERR5712044	6696	C	+T	0,0508764	2021-02-02	Spain
ORF1ab_314_L	ORF1ab	314	ERR5712044	14408	C	T	1	2021-02-02	Spain
ORF1ab_1443_T	ORF1ab	1443	ERR5712044	17794	G	A	1	2021-02-02	Spain
ORF1ab_1805_T	ORF1ab	1805	ERR5712044	18880	G	A	0,999568	2021-02-02	Spain
S_22_I	S	22	ERR5712044	21627	C	T	1	2021-02-02	Spain
S_222_V	S	222	ERR5712044	22227	C	T	1	2021-02-02	Spain
S_614_G	S	614	ERR5712044	23403	A	G	0,999429	2021-02-02	Spain
ORF3a_256_NA	ORF3a	256	ERR5712044	26158	G	-TTA	0,572102	2021-02-02	Spain
ORF3a_257_D	ORF3a	257	ERR5712044	26161	A	G	0,142857	2021-02-02	Spain
N_220_V	N	220	ERR5712044	28932	C	T	1	2021-02-02	Spain
ORF10_30_L	ORF10	30	ERR5712044	29645	G	T	0,999209	2021-02-02	Spain
ORF1ab_1001_I	ORF1ab	1001	ERR5712045	3267	C	T	1	2021-01-17	Spain
ORF1ab_1708_D	ORF1ab	1708	ERR5712045	5388	C	A	1	2021-01-17	Spain
ORF1ab_2230_T	ORF1ab	2230	ERR5712045	6954	T	C	0,999039	2021-01-17	Spain
ORF1ab_3674_NA	ORF1ab	3674	ERR5712045	11287	G	-TCTGGTTTT	0,942087	2021-01-17	Spain
ORF1ab_314_L	ORF1ab	314	ERR5712045	14408	C	T	0,99904	2021-01-17	Spain
S_68_NA	S	68	ERR5712045	21764	A	-TACATG	0,928542	2021-01-17	Spain
S_143_NA	S	143	ERR5712045	21990	T	-TTA	0,792955	2021-01-17	Spain
S_501_Y	S	501	ERR5712045	23063	A	T	0,998291	2021-01-17	Spain
S_570_D	S	570	ERR5712045	23271	C	A	0,99966	2021-01-17	Spain
S_614_G	S	614	ERR5712045	23403	A	G	0,998873	2021-01-17	Spain
S_681_H	S	681	ERR5712045	23604	C	A	0,999326	2021-01-17	Spain
S_716_I	S	716	ERR5712045	23709	C	T	1	2021-01-17	Spain
S_982_A	S	982	ERR5712045	24506	T	G	0,998859	2021-01-17	Spain
S_1118_H	S	1118	ERR5712045	24914	G	C	0,999245	2021-01-17	Spain
E_36_V	E	36	ERR5712045	26351	C	T	0,998292	2021-01-17	Spain
ORF8_27_*	ORF8	27	ERR5712045	27972	C	T	1	2021-01-17	Spain
ORF8_52_I	ORF8	52	ERR5712045	28048	G	T	0,999204	2021-01-17	Spain
ORF8_68_*	ORF8	68	ERR5712045	28095	A	T	0,995951	2021-01-17	Spain
ORF8_73_C	ORF8	73	ERR5712045	28111	A	G	1	2021-01-17	Spain
N_3_H	N	3	ERR5712045	28280	G	C	1	2021-01-17	Spain
N_3_V	N	3	ERR5712045	28281	A	T	0,99941	2021-01-17	Spain
N_3_E	N	3	ERR5712045	28282	T	A	0,999412	2021-01-17	Spain
N_203_K	N	203	ERR5712045	28881	G	A	1	2021-01-17	Spain
N_204_R	N	204	ERR5712045	28883	G	C	1	2021-01-17	Spain
N_235_F	N	235	ERR5712045	28977	C	T	1	2021-01-17	Spain
ORF1ab_206_V	ORF1ab	206	ERR5712046	882	C	T	1	2021-02-10	Spain
ORF1ab_2144_NA	ORF1ab	2144	ERR5712046	6696	C	+T	0,0609385	2021-02-10	Spain
ORF1ab_3523_V	ORF1ab	3523	ERR5712046	10833	C	T	1	2021-02-10	Spain
ORF1ab_314_L	ORF1ab	314	ERR5712046	14408	C	T	1	2021-02-10	Spain
ORF1ab_833_NA	ORF1ab	833	ERR5712046	15965	G	+T	0,05505	2021-02-10	Spain
S_222_V	S	222	ERR5712046	22227	C	T	1	2021-02-10	Spain
S_346_K	S	346	ERR5712046	22599	G	A	0,125452	2021-02-10	Spain
S_614_G	S	614	ERR5712046	23403	A	G	0,998225	2021-02-10	Spain
ORF3a_42_R	ORF3a	42	ERR5712046	25517	C	G	0,999294	2021-02-10	Spain
N_220_V	N	220	ERR5712046	28932	C	T	1	2021-02-10	Spain
N_377_Y	N	377	ERR5712046	29402	G	T	1	2021-02-10	Spain
ORF10_30_L	ORF10	30	ERR5712046	29645	G	T	1	2021-02-10	Spain
ORF1ab_2508_V	ORF1ab	2508	ERR5712047	7788	C	T	1	2021-02-12	Spain
ORF1ab_4136_V	ORF1ab	4136	ERR5712047	12672	C	T	0,417539	2021-02-12	Spain
ORF1ab_314_L	ORF1ab	314	ERR5712047	14408	C	T	1	2021-02-12	Spain
S_8_F	S	8	ERR5712047	21586	G	T	0,997904	2021-02-12	Spain
S_23_R	S	23	ERR5712047	21630	A	G	1	2021-02-12	Spain
S_614_G	S	614	ERR5712047	23403	A	G	1	2021-02-12	Spain
ORF3a_108_F	ORF3a	108	ERR5712047	25714	C	T	1	2021-02-12	Spain
ORF7b_3_K	ORF7b	3	ERR5712047	27762	G	A	1	2021-02-12	Spain
ORF8_18_*	ORF8	18	ERR5712047	27945	C	T	0,998901	2021-02-12	Spain
N_220_V	N	220	ERR5712047	28932	C	T	0,998485	2021-02-12	Spain
ORF10_30_L	ORF10	30	ERR5712047	29645	G	T	1	2021-02-12	Spain
ORF1ab_1477_I	ORF1ab	1477	ERR5712048	4694	G	A	0,328638	2021-02-02	Spain
ORF1ab_1583_F	ORF1ab	1583	ERR5712048	5012	G	T	0,957711	2021-02-02	Spain
ORF1ab_2053_K	ORF1ab	2053	ERR5712048	6422	G	A	1	2021-02-02	Spain
ORF1ab_314_L	ORF1ab	314	ERR5712048	14408	C	T	1	2021-02-02	Spain
ORF1ab_1443_T	ORF1ab	1443	ERR5712048	17794	G	A	1	2021-02-02	Spain
ORF1ab_1805_T	ORF1ab	1805	ERR5712048	18880	G	A	1	2021-02-02	Spain
ORF1ab_2517_I	ORF1ab	2517	ERR5712048	21017	C	T	0,244638	2021-02-02	Spain
S_22_I	S	22	ERR5712048	21627	C	T	1	2021-02-02	Spain
S_222_V	S	222	ERR5712048	22227	C	T	0,998563	2021-02-02	Spain
S_614_G	S	614	ERR5712048	23403	A	G	1	2021-02-02	Spain
ORF10_30_L	ORF10	30	ERR5712048	29645	G	T	1	2021-02-02	Spain
ORF1ab_519_S	ORF1ab	519	ERR5712049	1820	G	A	0,99916	2021-01-19	Spain
ORF1ab_1081_K	ORF1ab	1081	ERR5712049	3508	T	A	1	2021-01-19	Spain
ORF1ab_239_I	ORF1ab	239	ERR5712049	14183	C	T	0,0505432	2021-01-19	Spain
ORF1ab_314_L	ORF1ab	314	ERR5712049	14408	C	T	1	2021-01-19	Spain
S_222_V	S	222	ERR5712049	22227	C	T	1	2021-01-19	Spain
S_614_G	S	614	ERR5712049	23403	A	G	0,999065	2021-01-19	Spain
ORF3a_269_M	ORF3a	269	ERR5712049	26198	C	T	0,379397	2021-01-19	Spain
N_220_V	N	220	ERR5712049	28932	C	T	0,997222	2021-01-19	Spain
ORF10_30_L	ORF10	30	ERR5712049	29645	G	T	0,99906	2021-01-19	Spain
ORF1ab_309_S	ORF1ab	309	ERR5712050	1190	C	T	1	2021-02-10	Spain
ORF1ab_1001_I	ORF1ab	1001	ERR5712050	3267	C	T	1	2021-02-10	Spain
ORF1ab_1527_L	ORF1ab	1527	ERR5712050	4844	T	C	1	2021-02-10	Spain
ORF1ab_1708_D	ORF1ab	1708	ERR5712050	5388	C	A	1	2021-02-10	Spain
ORF1ab_2230_T	ORF1ab	2230	ERR5712050	6954	T	C	1	2021-02-10	Spain
ORF1ab_3674_NA	ORF1ab	3674	ERR5712050	11287	G	-TCTGGTTTT	0,933429	2021-02-10	Spain
ORF1ab_314_L	ORF1ab	314	ERR5712050	14408	C	T	1	2021-02-10	Spain
S_68_NA	S	68	ERR5712050	21764	A	-TACATG	0,925352	2021-02-10	Spain
S_143_NA	S	143	ERR5712050	21990	T	-TTA	0,79967	2021-02-10	Spain
S_501_Y	S	501	ERR5712050	23063	A	T	1	2021-02-10	Spain
S_570_D	S	570	ERR5712050	23271	C	A	1	2021-02-10	Spain
S_585_F	S	585	ERR5712050	23315	C	T	1	2021-02-10	Spain
S_614_G	S	614	ERR5712050	23403	A	G	1	2021-02-10	Spain
S_681_H	S	681	ERR5712050	23604	C	A	1	2021-02-10	Spain
S_716_I	S	716	ERR5712050	23709	C	T	0,999201	2021-02-10	Spain
S_982_A	S	982	ERR5712050	24506	T	G	0,999045	2021-02-10	Spain
S_1118_H	S	1118	ERR5712050	24914	G	C	1	2021-02-10	Spain
ORF8_27_*	ORF8	27	ERR5712050	27972	C	T	1	2021-02-10	Spain
ORF8_52_I	ORF8	52	ERR5712050	28048	G	T	0,999081	2021-02-10	Spain
ORF8_68_*	ORF8	68	ERR5712050	28095	A	T	0,995434	2021-02-10	Spain
ORF8_73_C	ORF8	73	ERR5712050	28111	A	G	0,99898	2021-02-10	Spain
N_3_H	N	3	ERR5712050	28280	G	C	1	2021-02-10	Spain
N_3_V	N	3	ERR5712050	28281	A	T	1	2021-02-10	Spain
N_3_E	N	3	ERR5712050	28282	T	A	1	2021-02-10	Spain
N_203_K	N	203	ERR5712050	28881	G	A	1	2021-02-10	Spain
N_204_R	N	204	ERR5712050	28883	G	C	1	2021-02-10	Spain
N_235_F	N	235	ERR5712050	28977	C	T	1	2021-02-10	Spain
ORF1ab_2124_I	ORF1ab	2124	ERR5712051	6636	C	T	1	2021-02-12	Spain
ORF1ab_3623_S	ORF1ab	3623	ERR5712051	11132	G	T	0,999325	2021-02-12	Spain
ORF1ab_314_L	ORF1ab	314	ERR5712051	14408	C	T	1	2021-02-12	Spain
ORF1ab_2212_I	ORF1ab	2212	ERR5712051	20102	G	T	0,998871	2021-02-12	Spain
S_9_L	S	9	ERR5712051	21588	C	T	1	2021-02-12	Spain
S_222_V	S	222	ERR5712051	22227	C	T	1	2021-02-12	Spain
S_614_G	S	614	ERR5712051	23403	A	G	0,999344	2021-02-12	Spain
ORF3a_171_L	ORF3a	171	ERR5712051	25904	C	T	1	2021-02-12	Spain
N_139_F	N	139	ERR5712051	28690	G	T	1	2021-02-12	Spain
N_365_L	N	365	ERR5712051	29367	C	T	0,997099	2021-02-12	Spain
ORF10_30_L	ORF10	30	ERR5712051	29645	G	T	0,997949	2021-02-12	Spain
ORF1ab_1583_F	ORF1ab	1583	ERR5712052	5012	G	T	0,997305	2021-02-02	Spain
ORF1ab_2053_K	ORF1ab	2053	ERR5712052	6422	G	A	0,999179	2021-02-02	Spain
ORF1ab_2144_NA	ORF1ab	2144	ERR5712052	6696	C	+T	0,0518115	2021-02-02	Spain
ORF1ab_314_L	ORF1ab	314	ERR5712052	14408	C	T	0,999497	2021-02-02	Spain
ORF1ab_1443_T	ORF1ab	1443	ERR5712052	17794	G	A	1	2021-02-02	Spain
ORF1ab_1805_T	ORF1ab	1805	ERR5712052	18880	G	A	0,99956	2021-02-02	Spain
S_22_I	S	22	ERR5712052	21627	C	T	1	2021-02-02	Spain
S_222_V	S	222	ERR5712052	22227	C	T	0,998951	2021-02-02	Spain
S_614_G	S	614	ERR5712052	23403	A	G	1	2021-02-02	Spain
N_220_V	N	220	ERR5712052	28932	C	T	1	2021-02-02	Spain
ORF10_30_L	ORF10	30	ERR5712052	29645	G	T	0,999322	2021-02-02	Spain
ORF1ab_1001_I	ORF1ab	1001	ERR5712053	3267	C	T	0,996053	2021-01-19	Spain
ORF1ab_1708_D	ORF1ab	1708	ERR5712053	5388	C	A	1	2021-01-19	Spain
ORF1ab_2230_T	ORF1ab	2230	ERR5712053	6954	T	C	0,998829	2021-01-19	Spain
ORF1ab_3674_NA	ORF1ab	3674	ERR5712053	11287	G	-TCTGGTTTT	0,929829	2021-01-19	Spain
ORF1ab_314_L	ORF1ab	314	ERR5712053	14408	C	T	0,999339	2021-01-19	Spain
ORF1ab_2172_NA	ORF1ab	2172	ERR5712053	19983	C	+T	0,056962	2021-01-19	Spain
S_68_NA	S	68	ERR5712053	21764	A	-TACATG	0,939668	2021-01-19	Spain
S_143_NA	S	143	ERR5712053	21990	T	-TTA	0,805171	2021-01-19	Spain
S_501_Y	S	501	ERR5712053	23063	A	T	0,995726	2021-01-19	Spain
S_570_D	S	570	ERR5712053	23271	C	A	0,997472	2021-01-19	Spain
S_614_G	S	614	ERR5712053	23403	A	G	1	2021-01-19	Spain
S_681_H	S	681	ERR5712053	23604	C	A	0,995395	2021-01-19	Spain
S_716_I	S	716	ERR5712053	23709	C	T	0,994374	2021-01-19	Spain
S_982_A	S	982	ERR5712053	24506	T	G	0,990884	2021-01-19	Spain
S_1118_H	S	1118	ERR5712053	24914	G	C	0,996556	2021-01-19	Spain
ORF8_27_*	ORF8	27	ERR5712053	27972	C	T	0,994715	2021-01-19	Spain
ORF8_52_I	ORF8	52	ERR5712053	28048	G	T	0,997658	2021-01-19	Spain
ORF8_68_*	ORF8	68	ERR5712053	28095	A	T	0,989583	2021-01-19	Spain
ORF8_73_C	ORF8	73	ERR5712053	28111	A	G	0,997051	2021-01-19	Spain
N_3_H	N	3	ERR5712053	28280	G	C	0,996196	2021-01-19	Spain
N_3_V	N	3	ERR5712053	28281	A	T	0,995841	2021-01-19	Spain
N_3_E	N	3	ERR5712053	28282	T	A	0,996202	2021-01-19	Spain
N_203_K	N	203	ERR5712053	28881	G	A	1	2021-01-19	Spain
N_204_R	N	204	ERR5712053	28883	G	C	1	2021-01-19	Spain
N_235_F	N	235	ERR5712053	28977	C	T	1	2021-01-19	Spain
ORF1ab_3159_T	ORF1ab	3159	ERR5712054	9741	A	C	1	2021-02-11	Spain
ORF1ab_3523_V	ORF1ab	3523	ERR5712054	10833	C	T	0,999324	2021-02-11	Spain
ORF1ab_314_L	ORF1ab	314	ERR5712054	14408	C	T	0,999305	2021-02-11	Spain
S_20_I	S	20	ERR5712054	21621	C	T	1	2021-02-11	Spain
S_222_V	S	222	ERR5712054	22227	C	T	0,998944	2021-02-11	Spain
S_614_G	S	614	ERR5712054	23403	A	G	1	2021-02-11	Spain
ORF3a_42_R	ORF3a	42	ERR5712054	25517	C	G	1	2021-02-11	Spain
N_220_V	N	220	ERR5712054	28932	C	T	1	2021-02-11	Spain
N_377_Y	N	377	ERR5712054	29402	G	T	1	2021-02-11	Spain
ORF10_30_L	ORF10	30	ERR5712054	29645	G	T	1	2021-02-11	Spain
ORF1ab_360_S	ORF1ab	360	ERR5712055	1344	T	C	1	2021-02-12	Spain
ORF1ab_2069_N	ORF1ab	2069	ERR5712055	6471	C	A	0,998856	2021-02-12	Spain
ORF1ab_3468_V	ORF1ab	3468	ERR5712055	10667	T	G	1	2021-02-12	Spain
ORF1ab_3930_F	ORF1ab	3930	ERR5712055	12053	C	T	0,999374	2021-02-12	Spain
ORF1ab_314_L	ORF1ab	314	ERR5712055	14408	C	T	0,999417	2021-02-12	Spain
ORF1ab_1315_C	ORF1ab	1315	ERR5712055	17410	C	T	0,998551	2021-02-12	Spain
ORF1ab_2633_L	ORF1ab	2633	ERR5712055	21365	C	T	0,997826	2021-02-12	Spain
S_484_K	S	484	ERR5712055	23012	G	A	1	2021-02-12	Spain
S_614_G	S	614	ERR5712055	23403	A	G	0,998617	2021-02-12	Spain
S_1176_F	S	1176	ERR5712055	25088	G	T	1	2021-02-12	Spain
N_119_S	N	119	ERR5712055	28628	G	T	1	2021-02-12	Spain
N_203_K	N	203	ERR5712055	28881	G	A	1	2021-02-12	Spain
N_204_R	N	204	ERR5712055	28883	G	C	1	2021-02-12	Spain
N_234_I	N	234	ERR5712055	28975	G	T	1	2021-02-12	Spain
ORF1ab_1583_F	ORF1ab	1583	ERR5712056	5012	G	T	1	2021-02-02	Spain
ORF1ab_2053_K	ORF1ab	2053	ERR5712056	6422	G	A	0,999227	2021-02-02	Spain
ORF1ab_314_L	ORF1ab	314	ERR5712056	14408	C	T	0,998974	2021-02-02	Spain
ORF1ab_1443_T	ORF1ab	1443	ERR5712056	17794	G	A	1	2021-02-02	Spain
ORF1ab_1805_T	ORF1ab	1805	ERR5712056	18880	G	A	0,999557	2021-02-02	Spain
S_22_I	S	22	ERR5712056	21627	C	T	1	2021-02-02	Spain
S_222_V	S	222	ERR5712056	22227	C	T	1	2021-02-02	Spain
S_614_G	S	614	ERR5712056	23403	A	G	0,998953	2021-02-02	Spain
N_220_V	N	220	ERR5712056	28932	C	T	1	2021-02-02	Spain
ORF10_30_L	ORF10	30	ERR5712056	29645	G	T	1	2021-02-02	Spain
ORF1ab_2144_NA	ORF1ab	2144	ERR5712057	6696	C	+T	0,0624071	2021-02-14	Spain
ORF1ab_3523_V	ORF1ab	3523	ERR5712057	10833	C	T	1	2021-02-14	Spain
ORF1ab_314_L	ORF1ab	314	ERR5712057	14408	C	T	0,999233	2021-02-14	Spain
S_222_V	S	222	ERR5712057	22227	C	T	1	2021-02-14	Spain
S_614_G	S	614	ERR5712057	23403	A	G	1	2021-02-14	Spain
ORF3a_42_R	ORF3a	42	ERR5712057	25517	C	G	0,999375	2021-02-14	Spain
N_220_V	N	220	ERR5712057	28932	C	T	1	2021-02-14	Spain
N_377_Y	N	377	ERR5712057	29402	G	T	1	2021-02-14	Spain
ORF10_30_L	ORF10	30	ERR5712057	29645	G	T	1	2021-02-14	Spain
ORF1ab_910_D	ORF1ab	910	ERR5712058	2995	G	T	0,301757	2021-01-18	Spain
ORF1ab_1001_I	ORF1ab	1001	ERR5712058	3267	C	T	1	2021-01-18	Spain
ORF1ab_1567_A	ORF1ab	1567	ERR5712058	4964	A	G	0,996337	2021-01-18	Spain
ORF1ab_1708_D	ORF1ab	1708	ERR5712058	5388	C	A	1	2021-01-18	Spain
ORF1ab_2230_T	ORF1ab	2230	ERR5712058	6954	T	C	1	2021-01-18	Spain
ORF1ab_3674_NA	ORF1ab	3674	ERR5712058	11287	G	-TCTGGTTTT	0,936702	2021-01-18	Spain
ORF1ab_3966_R	ORF1ab	3966	ERR5712058	12162	A	G	0,998661	2021-01-18	Spain
ORF1ab_314_L	ORF1ab	314	ERR5712058	14408	C	T	0,999546	2021-01-18	Spain
ORF1ab_1383_R	ORF1ab	1383	ERR5712058	17615	A	G	1	2021-01-18	Spain
S_5_F	S	5	ERR5712058	21575	C	T	0,245745	2021-01-18	Spain
S_68_NA	S	68	ERR5712058	21764	A	-TACATG	0,920676	2021-01-18	Spain
S_143_NA	S	143	ERR5712058	21990	T	-TTA	0,78888	2021-01-18	Spain
S_501_Y	S	501	ERR5712058	23063	A	T	1	2021-01-18	Spain
S_570_D	S	570	ERR5712058	23271	C	A	1	2021-01-18	Spain
S_614_G	S	614	ERR5712058	23403	A	G	1	2021-01-18	Spain
S_681_H	S	681	ERR5712058	23604	C	A	0,999353	2021-01-18	Spain
S_716_I	S	716	ERR5712058	23709	C	T	0,997494	2021-01-18	Spain
S_982_A	S	982	ERR5712058	24506	T	G	0,995498	2021-01-18	Spain
S_1118_H	S	1118	ERR5712058	24914	G	C	0,999682	2021-01-18	Spain
ORF8_27_*	ORF8	27	ERR5712058	27972	C	T	1	2021-01-18	Spain
ORF8_52_I	ORF8	52	ERR5712058	28048	G	T	1	2021-01-18	Spain
ORF8_73_C	ORF8	73	ERR5712058	28111	A	G	1	2021-01-18	Spain
N_3_H	N	3	ERR5712058	28280	G	C	1	2021-01-18	Spain
N_3_V	N	3	ERR5712058	28281	A	T	1	2021-01-18	Spain
N_3_E	N	3	ERR5712058	28282	T	A	0,998903	2021-01-18	Spain
N_203_K	N	203	ERR5712058	28881	G	A	1	2021-01-18	Spain
N_204_R	N	204	ERR5712058	28883	G	C	1	2021-01-18	Spain
N_235_F	N	235	ERR5712058	28977	C	T	1	2021-01-18	Spain
ORF1ab_1672_S	ORF1ab	1672	ERR5712060	5280	A	G	0,44	2021-02-12	Spain
ORF1ab_314_L	ORF1ab	314	ERR5712060	14408	C	T	1	2021-02-12	Spain
ORF1ab_1184_D	ORF1ab	1184	ERR5712060	17019	G	T	0,999463	2021-02-12	Spain
S_8_F	S	8	ERR5712060	21586	G	T	0,998615	2021-02-12	Spain
S_23_R	S	23	ERR5712060	21630	A	G	1	2021-02-12	Spain
S_222_V	S	222	ERR5712060	22227	C	T	0,9994	2021-02-12	Spain
S_614_G	S	614	ERR5712060	23403	A	G	0,999641	2021-02-12	Spain
S_698_L	S	698	ERR5712060	23655	C	T	0,0591922	2021-02-12	Spain
ORF3a_108_F	ORF3a	108	ERR5712060	25714	C	T	1	2021-02-12	Spain
ORF8_18_*	ORF8	18	ERR5712060	27945	C	T	1	2021-02-12	Spain
N_220_V	N	220	ERR5712060	28932	C	T	1	2021-02-12	Spain
ORF10_30_L	ORF10	30	ERR5712060	29645	G	T	1	2021-02-12	Spain
ORF1ab_629_G	ORF1ab	629	ERR5712061	2151	A	G	1	2021-01-31	Spain
ORF1ab_1219_R	ORF1ab	1219	ERR5712061	3921	A	G	1	2021-01-31	Spain
ORF1ab_1378_I	ORF1ab	1378	ERR5712061	4399	G	T	0,999606	2021-01-31	Spain
ORF1ab_2144_NA	ORF1ab	2144	ERR5712061	6696	C	+T	0,0570394	2021-01-31	Spain
ORF1ab_314_L	ORF1ab	314	ERR5712061	14408	C	T	0,998798	2021-01-31	Spain
ORF1ab_833_NA	ORF1ab	833	ERR5712061	15965	G	+T	0,0516572	2021-01-31	Spain
S_222_V	S	222	ERR5712061	22227	C	T	1	2021-01-31	Spain
S_614_G	S	614	ERR5712061	23403	A	G	0,998846	2021-01-31	Spain
N_220_V	N	220	ERR5712061	28932	C	T	0,99569	2021-01-31	Spain
ORF10_30_L	ORF10	30	ERR5712061	29645	G	T	1	2021-01-31	Spain
ORF1ab_1001_I	ORF1ab	1001	ERR5712062	3267	C	T	1	2021-02-13	Spain
ORF1ab_1708_D	ORF1ab	1708	ERR5712062	5388	C	A	1	2021-02-13	Spain
ORF1ab_2230_T	ORF1ab	2230	ERR5712062	6954	T	C	1	2021-02-13	Spain
ORF1ab_3674_NA	ORF1ab	3674	ERR5712062	11287	G	-TCTGGTTTT	0,942338	2021-02-13	Spain
ORF1ab_3934_I	ORF1ab	3934	ERR5712062	12067	G	T	0,999344	2021-02-13	Spain
ORF1ab_314_L	ORF1ab	314	ERR5712062	14408	C	T	1	2021-02-13	Spain
S_68_NA	S	68	ERR5712062	21764	A	-TACATG	0,911111	2021-02-13	Spain
S_102_S	S	102	ERR5712062	21868	A	T	0,0877335	2021-02-13	Spain
S_143_NA	S	143	ERR5712062	21990	T	-TTA	0,788785	2021-02-13	Spain
S_501_Y	S	501	ERR5712062	23063	A	T	0,99843	2021-02-13	Spain
S_570_D	S	570	ERR5712062	23271	C	A	0,999338	2021-02-13	Spain
S_614_G	S	614	ERR5712062	23403	A	G	1	2021-02-13	Spain
S_681_H	S	681	ERR5712062	23604	C	A	1	2021-02-13	Spain
S_716_I	S	716	ERR5712062	23709	C	T	1	2021-02-13	Spain
S_982_A	S	982	ERR5712062	24506	T	G	1	2021-02-13	Spain
S_1118_H	S	1118	ERR5712062	24914	G	C	1	2021-02-13	Spain
ORF8_11_A	ORF8	11	ERR5712062	27924	A	G	0,999155	2021-02-13	Spain
ORF8_27_*	ORF8	27	ERR5712062	27972	C	T	0,999136	2021-02-13	Spain
ORF8_52_I	ORF8	52	ERR5712062	28048	G	T	1	2021-02-13	Spain
ORF8_68_*	ORF8	68	ERR5712062	28095	A	T	0,996606	2021-02-13	Spain
ORF8_73_C	ORF8	73	ERR5712062	28111	A	G	1	2021-02-13	Spain
N_3_H	N	3	ERR5712062	28280	G	C	1	2021-02-13	Spain
N_3_V	N	3	ERR5712062	28281	A	T	0,997429	2021-02-13	Spain
N_3_E	N	3	ERR5712062	28282	T	A	1	2021-02-13	Spain
N_191_C	N	191	ERR5712062	28844	C	T	1	2021-02-13	Spain
N_203_K	N	203	ERR5712062	28881	G	A	1	2021-02-13	Spain
N_204_R	N	204	ERR5712062	28883	G	C	0,998211	2021-02-13	Spain
N_235_F	N	235	ERR5712062	28977	C	T	1	2021-02-13	Spain
ORF10_11_S	ORF10	11	ERR5712062	29589	T	C	1	2021-02-13	Spain
ORF1ab_398_C	ORF1ab	398	ERR5712063	1457	C	T	1	2021-01-19	Spain
ORF1ab_887_F	ORF1ab	887	ERR5712063	2925	C	T	0,0658147	2021-01-19	Spain
ORF1ab_3523_V	ORF1ab	3523	ERR5712063	10833	C	T	1	2021-01-19	Spain
ORF1ab_314_L	ORF1ab	314	ERR5712063	14408	C	T	1	2021-01-19	Spain
S_222_V	S	222	ERR5712063	22227	C	T	0,999236	2021-01-19	Spain
S_614_G	S	614	ERR5712063	23403	A	G	1	2021-01-19	Spain
N_220_V	N	220	ERR5712063	28932	C	T	1	2021-01-19	Spain
N_377_Y	N	377	ERR5712063	29402	G	T	1	2021-01-19	Spain
ORF10_30_L	ORF10	30	ERR5712063	29645	G	T	1	2021-01-19	Spain
ORF1ab_963_C	ORF1ab	963	ERR5712064	3152	G	T	1	2021-02-12	Spain
ORF1ab_4277_V	ORF1ab	4277	ERR5712064	13095	C	T	0,998944	2021-02-12	Spain
ORF1ab_314_L	ORF1ab	314	ERR5712064	14408	C	T	0,999324	2021-02-12	Spain
S_222_V	S	222	ERR5712064	22227	C	T	1	2021-02-12	Spain
S_614_G	S	614	ERR5712064	23403	A	G	1	2021-02-12	Spain
N_220_V	N	220	ERR5712064	28932	C	T	0,997622	2021-02-12	Spain
N_365_L	N	365	ERR5712064	29367	C	T	0,989987	2021-02-12	Spain
N_383_S	N	383	ERR5712064	29420	C	T	1	2021-02-12	Spain
ORF10_30_L	ORF10	30	ERR5712064	29645	G	T	1	2021-02-12	Spain
ORF1ab_730_F	ORF1ab	730	ERR5712065	2453	C	T	1	2021-02-13	Spain
ORF1ab_1001_I	ORF1ab	1001	ERR5712065	3267	C	T	0,999093	2021-02-13	Spain
ORF1ab_1708_D	ORF1ab	1708	ERR5712065	5388	C	A	1	2021-02-13	Spain
ORF1ab_2230_T	ORF1ab	2230	ERR5712065	6954	T	C	1	2021-02-13	Spain
ORF1ab_2981_F	ORF1ab	2981	ERR5712065	9207	C	T	0,999129	2021-02-13	Spain
ORF1ab_3674_NA	ORF1ab	3674	ERR5712065	11287	G	-TCTGGTTTT	0,950914	2021-02-13	Spain
ORF1ab_314_L	ORF1ab	314	ERR5712065	14408	C	T	1	2021-02-13	Spain
ORF1ab_1727_L	ORF1ab	1727	ERR5712065	18647	C	T	0,998814	2021-02-13	Spain
S_68_NA	S	68	ERR5712065	21764	A	-TACATG	0,914608	2021-02-13	Spain
S_143_NA	S	143	ERR5712065	21990	T	-TTA	0,778947	2021-02-13	Spain
S_501_Y	S	501	ERR5712065	23063	A	T	1	2021-02-13	Spain
S_570_D	S	570	ERR5712065	23271	C	A	1	2021-02-13	Spain
S_614_G	S	614	ERR5712065	23403	A	G	1	2021-02-13	Spain
S_681_H	S	681	ERR5712065	23604	C	A	0,99926	2021-02-13	Spain
S_716_I	S	716	ERR5712065	23709	C	T	1	2021-02-13	Spain
S_982_A	S	982	ERR5712065	24506	T	G	0,999237	2021-02-13	Spain
S_1118_H	S	1118	ERR5712065	24914	G	C	1	2021-02-13	Spain
ORF8_27_*	ORF8	27	ERR5712065	27972	C	T	0,999185	2021-02-13	Spain
ORF8_52_I	ORF8	52	ERR5712065	28048	G	T	1	2021-02-13	Spain
ORF8_73_C	ORF8	73	ERR5712065	28111	A	G	1	2021-02-13	Spain
N_3_H	N	3	ERR5712065	28280	G	C	0,998696	2021-02-13	Spain
N_3_V	N	3	ERR5712065	28281	A	T	1	2021-02-13	Spain
N_3_E	N	3	ERR5712065	28282	T	A	0,998693	2021-02-13	Spain
N_203_K	N	203	ERR5712065	28881	G	A	1	2021-02-13	Spain
N_204_R	N	204	ERR5712065	28883	G	C	1	2021-02-13	Spain
N_235_F	N	235	ERR5712065	28977	C	T	1	2021-02-13	Spain
ORF1ab_3523_V	ORF1ab	3523	ERR5712066	10833	C	T	1	2021-01-19	Spain
ORF1ab_314_L	ORF1ab	314	ERR5712066	14408	C	T	0,999304	2021-01-19	Spain
ORF1ab_1443_V	ORF1ab	1443	ERR5712066	17795	C	T	1	2021-01-19	Spain
S_222_V	S	222	ERR5712066	22227	C	T	1	2021-01-19	Spain
S_614_G	S	614	ERR5712066	23403	A	G	1	2021-01-19	Spain
N_220_V	N	220	ERR5712066	28932	C	T	0,99798	2021-01-19	Spain
N_377_Y	N	377	ERR5712066	29402	G	T	1	2021-01-19	Spain
ORF10_30_L	ORF10	30	ERR5712066	29645	G	T	1	2021-01-19	Spain
ORF1ab_963_C	ORF1ab	963	ERR5712067	3152	G	T	1	2021-02-12	Spain
ORF1ab_4277_V	ORF1ab	4277	ERR5712067	13095	C	T	0,998381	2021-02-12	Spain
ORF1ab_314_L	ORF1ab	314	ERR5712067	14408	C	T	1	2021-02-12	Spain
S_614_G	S	614	ERR5712067	23403	A	G	0,998504	2021-02-12	Spain
ORF3a_254_*	ORF3a	254	ERR5712067	26152	G	T	0,0575758	2021-02-12	Spain
E_38_Q	E	38	ERR5712067	26357	G	A	0,0841121	2021-02-12	Spain
N_220_V	N	220	ERR5712067	28932	C	T	0,996656	2021-02-12	Spain
N_365_L	N	365	ERR5712067	29367	C	T	0,998621	2021-02-12	Spain
N_383_S	N	383	ERR5712067	29420	C	T	0,99885	2021-02-12	Spain
ORF10_30_L	ORF10	30	ERR5712067	29645	G	T	0,999054	2021-02-12	Spain
ORF1ab_487_L	ORF1ab	487	ERR5712068	1726	T	A	0,999474	2021-01-27	Spain
ORF1ab_4087_I	ORF1ab	4087	ERR5712068	12525	C	T	0,99883	2021-01-27	Spain
ORF1ab_131_Y	ORF1ab	131	ERR5712068	13858	G	T	1	2021-01-27	Spain
ORF1ab_314_L	ORF1ab	314	ERR5712068	14408	C	T	0,999451	2021-01-27	Spain
ORF1ab_1129_V	ORF1ab	1129	ERR5712068	16853	G	T	0,999542	2021-01-27	Spain
ORF1ab_1247_H	ORF1ab	1247	ERR5712068	17206	T	C	0,999083	2021-01-27	Spain
ORF1ab_1639_A	ORF1ab	1639	ERR5712068	18383	T	C	0,999403	2021-01-27	Spain
S_27_V	S	27	ERR5712068	21642	C	T	1	2021-01-27	Spain
S_222_V	S	222	ERR5712068	22227	C	T	1	2021-01-27	Spain
S_614_G	S	614	ERR5712068	23403	A	G	1	2021-01-27	Spain
N_195_I	N	195	ERR5712068	28857	G	T	0,996466	2021-01-27	Spain
N_220_V	N	220	ERR5712068	28932	C	T	1	2021-01-27	Spain
N_326_S	N	326	ERR5712068	29249	C	T	0,844395	2021-01-27	Spain
ORF10_30_L	ORF10	30	ERR5712068	29645	G	T	1	2021-01-27	Spain
ORF1ab_173_I	ORF1ab	173	ERR5712069	782	C	A	0,999081	2021-02-13	Spain
ORF1ab_1001_I	ORF1ab	1001	ERR5712069	3267	C	T	1	2021-02-13	Spain
ORF1ab_1567_A	ORF1ab	1567	ERR5712069	4964	A	G	1	2021-02-13	Spain
ORF1ab_1708_D	ORF1ab	1708	ERR5712069	5388	C	A	1	2021-02-13	Spain
ORF1ab_2230_T	ORF1ab	2230	ERR5712069	6954	T	C	0,998889	2021-02-13	Spain
ORF1ab_2316_C	ORF1ab	2316	ERR5712069	7213	G	T	1	2021-02-13	Spain
ORF1ab_3674_NA	ORF1ab	3674	ERR5712069	11287	G	-TCTGGTTTT	0,952344	2021-02-13	Spain
ORF1ab_3966_R	ORF1ab	3966	ERR5712069	12162	A	G	0,99967	2021-02-13	Spain
ORF1ab_314_L	ORF1ab	314	ERR5712069	14408	C	T	0,999435	2021-02-13	Spain
ORF1ab_1383_R	ORF1ab	1383	ERR5712069	17615	A	G	1	2021-02-13	Spain
S_68_NA	S	68	ERR5712069	21764	A	-TACATG	0,92549	2021-02-13	Spain
S_143_NA	S	143	ERR5712069	21990	T	-TTA	0,802083	2021-02-13	Spain
S_261_V	S	261	ERR5712069	22344	G	T	1	2021-02-13	Spain
S_501_Y	S	501	ERR5712069	23063	A	T	1	2021-02-13	Spain
S_570_D	S	570	ERR5712069	23271	C	A	1	2021-02-13	Spain
S_614_G	S	614	ERR5712069	23403	A	G	0,998207	2021-02-13	Spain
S_681_H	S	681	ERR5712069	23604	C	A	1	2021-02-13	Spain
S_716_I	S	716	ERR5712069	23709	C	T	1	2021-02-13	Spain
S_982_A	S	982	ERR5712069	24506	T	G	1	2021-02-13	Spain
S_1118_H	S	1118	ERR5712069	24914	G	C	0,999498	2021-02-13	Spain
ORF8_27_*	ORF8	27	ERR5712069	27972	C	T	0,999222	2021-02-13	Spain
ORF8_52_I	ORF8	52	ERR5712069	28048	G	T	0,999138	2021-02-13	Spain
ORF8_73_C	ORF8	73	ERR5712069	28111	A	G	1	2021-02-13	Spain
N_3_H	N	3	ERR5712069	28280	G	C	1	2021-02-13	Spain
N_3_V	N	3	ERR5712069	28281	A	T	0,998938	2021-02-13	Spain
N_3_E	N	3	ERR5712069	28282	T	A	1	2021-02-13	Spain
N_203_K	N	203	ERR5712069	28881	G	A	1	2021-02-13	Spain
N_204_R	N	204	ERR5712069	28883	G	C	1	2021-02-13	Spain
N_235_F	N	235	ERR5712069	28977	C	T	1	2021-02-13	Spain
ORF1ab_1001_I	ORF1ab	1001	ERR5712070	3267	C	T	0,999298	2021-01-18	Spain
ORF1ab_1708_D	ORF1ab	1708	ERR5712070	5388	C	A	0,998487	2021-01-18	Spain
ORF1ab_2230_T	ORF1ab	2230	ERR5712070	6954	T	C	0,998688	2021-01-18	Spain
ORF1ab_3674_NA	ORF1ab	3674	ERR5712070	11287	G	-TCTGGTTTT	0,939776	2021-01-18	Spain
ORF1ab_148_V	ORF1ab	148	ERR5712070	13909	T	G	1	2021-01-18	Spain
ORF1ab_314_L	ORF1ab	314	ERR5712070	14408	C	T	1	2021-01-18	Spain
ORF1ab_1383_R	ORF1ab	1383	ERR5712070	17615	A	G	1	2021-01-18	Spain
ORF1ab_1871_G	ORF1ab	1871	ERR5712070	19079	A	G	1	2021-01-18	Spain
S_68_NA	S	68	ERR5712070	21764	A	-TACATG	0,928616	2021-01-18	Spain
S_143_NA	S	143	ERR5712070	21990	T	-TTA	0,803571	2021-01-18	Spain
S_501_Y	S	501	ERR5712070	23063	A	T	1	2021-01-18	Spain
S_570_D	S	570	ERR5712070	23271	C	A	1	2021-01-18	Spain
S_614_G	S	614	ERR5712070	23403	A	G	0,999506	2021-01-18	Spain
S_681_H	S	681	ERR5712070	23604	C	A	1	2021-01-18	Spain
S_716_I	S	716	ERR5712070	23709	C	T	1	2021-01-18	Spain
S_982_A	S	982	ERR5712070	24506	T	G	1	2021-01-18	Spain
S_1118_H	S	1118	ERR5712070	24914	G	C	1	2021-01-18	Spain
ORF3a_90_F	ORF3a	90	ERR5712070	25660	G	T	0,997761	2021-01-18	Spain
ORF8_27_*	ORF8	27	ERR5712070	27972	C	T	0,999176	2021-01-18	Spain
ORF8_52_I	ORF8	52	ERR5712070	28048	G	T	1	2021-01-18	Spain
ORF8_73_C	ORF8	73	ERR5712070	28111	A	G	1	2021-01-18	Spain
N_3_H	N	3	ERR5712070	28280	G	C	0,999101	2021-01-18	Spain
N_3_V	N	3	ERR5712070	28281	A	T	1	2021-01-18	Spain
N_3_E	N	3	ERR5712070	28282	T	A	1	2021-01-18	Spain
N_203_K	N	203	ERR5712070	28881	G	A	1	2021-01-18	Spain
N_204_R	N	204	ERR5712070	28883	G	C	1	2021-01-18	Spain
N_235_F	N	235	ERR5712070	28977	C	T	0,998744	2021-01-18	Spain
ORF1ab_314_L	ORF1ab	314	ERR5712071	14408	C	T	1	2021-02-12	Spain
ORF1ab_1184_D	ORF1ab	1184	ERR5712071	17019	G	T	1	2021-02-12	Spain
S_8_F	S	8	ERR5712071	21586	G	T	1	2021-02-12	Spain
S_23_R	S	23	ERR5712071	21630	A	G	1	2021-02-12	Spain
S_222_V	S	222	ERR5712071	22227	C	T	1	2021-02-12	Spain
S_614_G	S	614	ERR5712071	23403	A	G	1	2021-02-12	Spain
ORF3a_108_F	ORF3a	108	ERR5712071	25714	C	T	1	2021-02-12	Spain
ORF8_18_*	ORF8	18	ERR5712071	27945	C	T	1	2021-02-12	Spain
N_220_V	N	220	ERR5712071	28932	C	T	0,997826	2021-02-12	Spain
ORF10_30_L	ORF10	30	ERR5712071	29645	G	T	1	2021-02-12	Spain
ORF1ab_309_S	ORF1ab	309	ERR5712072	1190	C	T	1	2021-02-12	Spain
ORF1ab_1001_I	ORF1ab	1001	ERR5712072	3267	C	T	0,998878	2021-02-12	Spain
ORF1ab_1527_L	ORF1ab	1527	ERR5712072	4844	T	C	1	2021-02-12	Spain
ORF1ab_1708_D	ORF1ab	1708	ERR5712072	5388	C	A	1	2021-02-12	Spain
ORF1ab_2230_T	ORF1ab	2230	ERR5712072	6954	T	C	1	2021-02-12	Spain
ORF1ab_3674_NA	ORF1ab	3674	ERR5712072	11287	G	-TCTGGTTTT	0,944939	2021-02-12	Spain
ORF1ab_314_L	ORF1ab	314	ERR5712072	14408	C	T	1	2021-02-12	Spain
S_68_NA	S	68	ERR5712072	21764	A	-TACATG	0,921668	2021-02-12	Spain
S_143_NA	S	143	ERR5712072	21990	T	-TTA	0,807241	2021-02-12	Spain
S_501_Y	S	501	ERR5712072	23063	A	T	1	2021-02-12	Spain
S_570_D	S	570	ERR5712072	23271	C	A	1	2021-02-12	Spain
S_585_F	S	585	ERR5712072	23315	C	T	0,999165	2021-02-12	Spain
S_614_G	S	614	ERR5712072	23403	A	G	1	2021-02-12	Spain
S_681_H	S	681	ERR5712072	23604	C	A	1	2021-02-12	Spain
S_716_I	S	716	ERR5712072	23709	C	T	1	2021-02-12	Spain
S_982_A	S	982	ERR5712072	24506	T	G	0,998994	2021-02-12	Spain
S_1118_H	S	1118	ERR5712072	24914	G	C	1	2021-02-12	Spain
ORF8_27_*	ORF8	27	ERR5712072	27972	C	T	0,998893	2021-02-12	Spain
ORF8_52_I	ORF8	52	ERR5712072	28048	G	T	1	2021-02-12	Spain
ORF8_68_*	ORF8	68	ERR5712072	28095	A	T	0,975362	2021-02-12	Spain
ORF8_73_C	ORF8	73	ERR5712072	28111	A	G	1	2021-02-12	Spain
N_3_H	N	3	ERR5712072	28280	G	C	1	2021-02-12	Spain
N_3_V	N	3	ERR5712072	28281	A	T	0,998605	2021-02-12	Spain
N_3_E	N	3	ERR5712072	28282	T	A	1	2021-02-12	Spain
N_16_M	N	16	ERR5712072	28320	C	T	0,0838095	2021-02-12	Spain
N_203_K	N	203	ERR5712072	28881	G	A	1	2021-02-12	Spain
N_204_R	N	204	ERR5712072	28883	G	C	1	2021-02-12	Spain
N_235_F	N	235	ERR5712072	28977	C	T	1	2021-02-12	Spain
ORF1ab_398_C	ORF1ab	398	ERR5712073	1457	C	T	1	2021-01-18	Spain
ORF1ab_3353_R	ORF1ab	3353	ERR5712073	10323	A	G	0,999464	2021-01-18	Spain
ORF1ab_3523_V	ORF1ab	3523	ERR5712073	10833	C	T	0,999365	2021-01-18	Spain
ORF1ab_4083_M	ORF1ab	4083	ERR5712073	12513	C	T	0,999529	2021-01-18	Spain
ORF1ab_314_L	ORF1ab	314	ERR5712073	14408	C	T	1	2021-01-18	Spain
S_222_V	S	222	ERR5712073	22227	C	T	1	2021-01-18	Spain
S_614_G	S	614	ERR5712073	23403	A	G	0,999165	2021-01-18	Spain
N_220_V	N	220	ERR5712073	28932	C	T	1	2021-01-18	Spain
N_377_Y	N	377	ERR5712073	29402	G	T	1	2021-01-18	Spain
ORF10_30_L	ORF10	30	ERR5712073	29645	G	T	1	2021-01-18	Spain
ORF1ab_499_NA	ORF1ab	499	ERR5712107	1762	C	+A	0,0501022	2021-02-12	Spain
ORF1ab_553_K	ORF1ab	553	ERR5712107	1922	G	A	0,0748503	2021-02-12	Spain
ORF1ab_605_F	ORF1ab	605	ERR5712107	2078	G	T	0,993671	2021-02-12	Spain
ORF1ab_1022_I	ORF1ab	1022	ERR5712107	3330	C	T	1	2021-02-12	Spain
ORF1ab_1443_NA	ORF1ab	1443	ERR5712107	4592	G	+A	0,0666667	2021-02-12	Spain
ORF1ab_1583_F	ORF1ab	1583	ERR5712107	5012	G	T	1	2021-02-12	Spain
ORF1ab_1598_NA	ORF1ab	1598	ERR5712107	5058	A	-T	0,0964706	2021-02-12	Spain
ORF1ab_1968_E	ORF1ab	1968	ERR5712107	6168	T	A	0,0747126	2021-02-12	Spain
ORF1ab_2379_V	ORF1ab	2379	ERR5712107	7401	C	T	1	2021-02-12	Spain
ORF1ab_2489_F	ORF1ab	2489	ERR5712107	7731	A	T	0,0939394	2021-02-12	Spain
ORF1ab_2554_NA	ORF1ab	2554	ERR5712107	7926	C	-A	0,0808314	2021-02-12	Spain
ORF1ab_314_L	ORF1ab	314	ERR5712107	14408	C	T	1	2021-02-12	Spain
ORF1ab_941_V	ORF1ab	941	ERR5712107	16289	C	T	1	2021-02-12	Spain
ORF1ab_1055_NA	ORF1ab	1055	ERR5712107	16630	C	-T	0,0776805	2021-02-12	Spain
ORF1ab_2244_NA	ORF1ab	2244	ERR5712107	20199	C	+T	0,0680851	2021-02-12	Spain
ORF1ab_2431_V	ORF1ab	2431	ERR5712107	20759	C	T	1	2021-02-12	Spain
S_614_G	S	614	ERR5712107	23403	A	G	1	2021-02-12	Spain
ORF3a_73_I	ORF3a	73	ERR5712107	25609	C	A	0,999494	2021-02-12	Spain
ORF3a_82_K	ORF3a	82	ERR5712107	25638	C	A	1	2021-02-12	Spain
ORF7a_38_V	ORF7a	38	ERR5712107	27506	G	T	0,999342	2021-02-12	Spain
ORF8_13_I	ORF8	13	ERR5712107	27930	G	A	1	2021-02-12	Spain
N_194_L	N	194	ERR5712107	28854	C	T	1	2021-02-12	Spain
N_378_Q	N	378	ERR5712107	29405	G	C	0,999683	2021-02-12	Spain
ORF1ab_629_G	ORF1ab	629	ERR5712322	2151	A	G	1	2021-01-29	Spain
ORF1ab_1219_R	ORF1ab	1219	ERR5712322	3921	A	G	1	2021-01-29	Spain
ORF1ab_1378_I	ORF1ab	1378	ERR5712322	4399	G	T	1	2021-01-29	Spain
ORF1ab_2144_NA	ORF1ab	2144	ERR5712322	6696	C	+T	0,0527693	2021-01-29	Spain
ORF1ab_314_L	ORF1ab	314	ERR5712322	14408	C	T	0,999492	2021-01-29	Spain
S_222_V	S	222	ERR5712322	22227	C	T	1	2021-01-29	Spain
S_614_G	S	614	ERR5712322	23403	A	G	1	2021-01-29	Spain
N_220_V	N	220	ERR5712322	28932	C	T	1	2021-01-29	Spain
ORF10_30_L	ORF10	30	ERR5712322	29645	G	T	1	2021-01-29	Spain
ORF1ab_1001_I	ORF1ab	1001	ERR5712428	3267	C	T	1	2021-02-12	Spain
ORF1ab_1527_L	ORF1ab	1527	ERR5712428	4844	T	C	0,999187	2021-02-12	Spain
ORF1ab_1708_D	ORF1ab	1708	ERR5712428	5388	C	A	0,998113	2021-02-12	Spain
ORF1ab_2230_T	ORF1ab	2230	ERR5712428	6954	T	C	1	2021-02-12	Spain
ORF1ab_3674_NA	ORF1ab	3674	ERR5712428	11287	G	-TCTGGTTTT	0,945281	2021-02-12	Spain
ORF1ab_314_L	ORF1ab	314	ERR5712428	14408	C	T	0,998939	2021-02-12	Spain
S_68_NA	S	68	ERR5712428	21764	A	-TACATG	0,93566	2021-02-12	Spain
S_143_NA	S	143	ERR5712428	21990	T	-TTA	0,773296	2021-02-12	Spain
S_501_Y	S	501	ERR5712428	23063	A	T	1	2021-02-12	Spain
S_570_D	S	570	ERR5712428	23271	C	A	0,999493	2021-02-12	Spain
S_585_F	S	585	ERR5712428	23315	C	T	1	2021-02-12	Spain
S_614_G	S	614	ERR5712428	23403	A	G	1	2021-02-12	Spain
S_681_H	S	681	ERR5712428	23604	C	A	1	2021-02-12	Spain
S_716_I	S	716	ERR5712428	23709	C	T	0,999333	2021-02-12	Spain
S_982_A	S	982	ERR5712428	24506	T	G	0,999332	2021-02-12	Spain
S_1118_H	S	1118	ERR5712428	24914	G	C	1	2021-02-12	Spain
ORF8_27_*	ORF8	27	ERR5712428	27972	C	T	0,999403	2021-02-12	Spain
ORF8_52_I	ORF8	52	ERR5712428	28048	G	T	1	2021-02-12	Spain
ORF8_68_*	ORF8	68	ERR5712428	28095	A	T	0,989992	2021-02-12	Spain
ORF8_73_C	ORF8	73	ERR5712428	28111	A	G	1	2021-02-12	Spain
N_3_H	N	3	ERR5712428	28280	G	C	1	2021-02-12	Spain
N_3_V	N	3	ERR5712428	28281	A	T	0,998928	2021-02-12	Spain
N_3_E	N	3	ERR5712428	28282	T	A	1	2021-02-12	Spain
N_203_K	N	203	ERR5712428	28881	G	A	1	2021-02-12	Spain
N_204_R	N	204	ERR5712428	28883	G	C	0,998946	2021-02-12	Spain
N_235_F	N	235	ERR5712428	28977	C	T	1	2021-02-12	Spain
ORF1ab_83_NA	ORF1ab	83	ERR5712429	514	T	-GTTATG	0,828251	2021-01-23	Spain
ORF1ab_2493_I	ORF1ab	2493	ERR5712429	7743	G	T	0,999439	2021-01-23	Spain
ORF1ab_314_L	ORF1ab	314	ERR5712429	14408	C	T	1	2021-01-23	Spain
S_222_V	S	222	ERR5712429	22227	C	T	1	2021-01-23	Spain
S_614_G	S	614	ERR5712429	23403	A	G	0,998317	2021-01-23	Spain
N_220_V	N	220	ERR5712429	28932	C	T	1	2021-01-23	Spain
N_377_Y	N	377	ERR5712429	29402	G	T	1	2021-01-23	Spain
ORF10_30_L	ORF10	30	ERR5712429	29645	G	T	1	2021-01-23	Spain
ORF1ab_629_G	ORF1ab	629	ERR5712430	2151	A	G	0,999147	2021-01-29	Spain
ORF1ab_1219_R	ORF1ab	1219	ERR5712430	3921	A	G	1	2021-01-29	Spain
ORF1ab_1378_I	ORF1ab	1378	ERR5712430	4399	G	T	0,999466	2021-01-29	Spain
ORF1ab_314_L	ORF1ab	314	ERR5712430	14408	C	T	0,999431	2021-01-29	Spain
S_222_V	S	222	ERR5712430	22227	C	T	1	2021-01-29	Spain
S_614_G	S	614	ERR5712430	23403	A	G	1	2021-01-29	Spain
ORF10_30_L	ORF10	30	ERR5712430	29645	G	T	1	2021-01-29	Spain
ORF1ab_605_F	ORF1ab	605	ERR5712431	2078	G	T	1	2021-02-12	Spain
ORF1ab_1022_I	ORF1ab	1022	ERR5712431	3330	C	T	1	2021-02-12	Spain
ORF1ab_1583_F	ORF1ab	1583	ERR5712431	5012	G	T	0,998896	2021-02-12	Spain
ORF1ab_2379_V	ORF1ab	2379	ERR5712431	7401	C	T	0,999434	2021-02-12	Spain
ORF1ab_314_L	ORF1ab	314	ERR5712431	14408	C	T	0,998904	2021-02-12	Spain
ORF1ab_2431_V	ORF1ab	2431	ERR5712431	20759	C	T	1	2021-02-12	Spain
S_614_G	S	614	ERR5712431	23403	A	G	0,999699	2021-02-12	Spain
ORF3a_73_I	ORF3a	73	ERR5712431	25609	C	A	1	2021-02-12	Spain
ORF3a_82_K	ORF3a	82	ERR5712431	25638	C	A	1	2021-02-12	Spain
ORF7a_38_V	ORF7a	38	ERR5712431	27506	G	T	1	2021-02-12	Spain
ORF8_13_I	ORF8	13	ERR5712431	27930	G	A	0,999227	2021-02-12	Spain
N_194_L	N	194	ERR5712431	28854	C	T	1	2021-02-12	Spain
N_378_Q	N	378	ERR5712431	29405	G	C	0,999605	2021-02-12	Spain
ORF1ab_2493_I	ORF1ab	2493	ERR5713313	7743	G	T	1	2021-01-22	Spain
ORF1ab_314_L	ORF1ab	314	ERR5713313	14408	C	T	1	2021-01-22	Spain
S_222_V	S	222	ERR5713313	22227	C	T	1	2021-01-22	Spain
S_614_G	S	614	ERR5713313	23403	A	G	1	2021-01-22	Spain
N_220_V	N	220	ERR5713313	28932	C	T	0,99308	2021-01-22	Spain
N_377_Y	N	377	ERR5713313	29402	G	T	0,999134	2021-01-22	Spain
ORF10_30_L	ORF10	30	ERR5713313	29645	G	T	1	2021-01-22	Spain
ORF1ab_1001_I	ORF1ab	1001	ERR5713314	3267	C	T	1	2021-02-03	Spain
ORF1ab_1600_G	ORF1ab	1600	ERR5713314	5064	A	G	1	2021-02-03	Spain
ORF1ab_1708_D	ORF1ab	1708	ERR5713314	5388	C	A	1	2021-02-03	Spain
ORF1ab_2230_T	ORF1ab	2230	ERR5713314	6954	T	C	1	2021-02-03	Spain
ORF1ab_3674_NA	ORF1ab	3674	ERR5713314	11287	G	-TCTGGTTTT	0,909276	2021-02-03	Spain
ORF1ab_4152_T	ORF1ab	4152	ERR5713314	12720	T	C	0,997387	2021-02-03	Spain
ORF1ab_314_L	ORF1ab	314	ERR5713314	14408	C	T	0,999258	2021-02-03	Spain
S_68_NA	S	68	ERR5713314	21764	A	-TACATG	0,928037	2021-02-03	Spain
S_143_NA	S	143	ERR5713314	21990	T	-TTA	0,812201	2021-02-03	Spain
S_501_Y	S	501	ERR5713314	23063	A	T	1	2021-02-03	Spain
S_570_D	S	570	ERR5713314	23271	C	A	0,999317	2021-02-03	Spain
S_614_G	S	614	ERR5713314	23403	A	G	0,999285	2021-02-03	Spain
S_681_H	S	681	ERR5713314	23604	C	A	1	2021-02-03	Spain
S_716_I	S	716	ERR5713314	23709	C	T	1	2021-02-03	Spain
S_982_A	S	982	ERR5713314	24506	T	G	1	2021-02-03	Spain
S_1118_H	S	1118	ERR5713314	24914	G	C	1	2021-02-03	Spain
ORF8_27_*	ORF8	27	ERR5713314	27972	C	T	1	2021-02-03	Spain
ORF8_52_I	ORF8	52	ERR5713314	28048	G	T	1	2021-02-03	Spain
ORF8_73_C	ORF8	73	ERR5713314	28111	A	G	1	2021-02-03	Spain
N_3_H	N	3	ERR5713314	28280	G	C	1	2021-02-03	Spain
N_3_V	N	3	ERR5713314	28281	A	T	1	2021-02-03	Spain
N_3_E	N	3	ERR5713314	28282	T	A	0,998126	2021-02-03	Spain
ORF1ab_730_F	ORF1ab	730	ERR5713315	2453	C	T	1	2021-02-15	Spain
ORF1ab_1001_I	ORF1ab	1001	ERR5713315	3267	C	T	1	2021-02-15	Spain
ORF1ab_1708_D	ORF1ab	1708	ERR5713315	5388	C	A	0,998964	2021-02-15	Spain
ORF1ab_2144_NA	ORF1ab	2144	ERR5713315	6696	C	+T	0,053961	2021-02-15	Spain
ORF1ab_2230_T	ORF1ab	2230	ERR5713315	6954	T	C	1	2021-02-15	Spain
ORF1ab_2981_F	ORF1ab	2981	ERR5713315	9207	C	T	0,999298	2021-02-15	Spain
ORF1ab_3674_NA	ORF1ab	3674	ERR5713315	11287	G	-TCTGGTTTT	0,95069	2021-02-15	Spain
ORF1ab_314_L	ORF1ab	314	ERR5713315	14408	C	T	1	2021-02-15	Spain
ORF1ab_833_NA	ORF1ab	833	ERR5713315	15965	G	+T	0,0609465	2021-02-15	Spain
ORF1ab_1727_L	ORF1ab	1727	ERR5713315	18647	C	T	1	2021-02-15	Spain
S_68_NA	S	68	ERR5713315	21764	A	-TACATG	0,914998	2021-02-15	Spain
S_143_NA	S	143	ERR5713315	21990	T	-TTA	0,786401	2021-02-15	Spain
S_157_L	S	157	ERR5713315	22031	T	C	0,16464	2021-02-15	Spain
S_501_Y	S	501	ERR5713315	23063	A	T	1	2021-02-15	Spain
S_570_D	S	570	ERR5713315	23271	C	A	1	2021-02-15	Spain
S_614_G	S	614	ERR5713315	23403	A	G	1	2021-02-15	Spain
S_681_H	S	681	ERR5713315	23604	C	A	1	2021-02-15	Spain
S_716_I	S	716	ERR5713315	23709	C	T	1	2021-02-15	Spain
S_982_A	S	982	ERR5713315	24506	T	G	1	2021-02-15	Spain
S_1118_H	S	1118	ERR5713315	24914	G	C	1	2021-02-15	Spain
ORF8_27_*	ORF8	27	ERR5713315	27972	C	T	1	2021-02-15	Spain
ORF8_52_I	ORF8	52	ERR5713315	28048	G	T	1	2021-02-15	Spain
ORF8_73_C	ORF8	73	ERR5713315	28111	A	G	1	2021-02-15	Spain
N_3_H	N	3	ERR5713315	28280	G	C	1	2021-02-15	Spain
N_3_V	N	3	ERR5713315	28281	A	T	1	2021-02-15	Spain
N_3_E	N	3	ERR5713315	28282	T	A	0,998922	2021-02-15	Spain
N_203_K	N	203	ERR5713315	28881	G	A	1	2021-02-15	Spain
N_204_R	N	204	ERR5713315	28883	G	C	1	2021-02-15	Spain
N_235_F	N	235	ERR5713315	28977	C	T	1	2021-02-15	Spain
ORF1ab_3087_I	ORF1ab	3087	ERR5713316	9526	G	T	1	2021-02-12	Spain
ORF1ab_176_S	ORF1ab	176	ERR5713316	13993	G	T	1	2021-02-12	Spain
ORF1ab_314_L	ORF1ab	314	ERR5713316	14408	C	T	1	2021-02-12	Spain
ORF1ab_767_L	ORF1ab	767	ERR5713316	15766	G	T	1	2021-02-12	Spain
ORF1ab_1141_R	ORF1ab	1141	ERR5713316	16889	A	G	1	2021-02-12	Spain
ORF1ab_1184_D	ORF1ab	1184	ERR5713316	17019	G	T	1	2021-02-12	Spain
S_95_I	S	95	ERR5713316	21846	C	T	0,998871	2021-02-12	Spain
S_477_N	S	477	ERR5713316	22992	G	A	0,998917	2021-02-12	Spain
S_614_G	S	614	ERR5713316	23403	A	G	1	2021-02-12	Spain
S_1078_S	S	1078	ERR5713316	24794	G	T	0,999279	2021-02-12	Spain
S_1191_N	S	1191	ERR5713316	25135	G	T	0,999425	2021-02-12	Spain
ORF3a_40_L	ORF3a	40	ERR5713316	25511	C	T	0,249213	2021-02-12	Spain
ORF3a_57_H	ORF3a	57	ERR5713316	25563	G	T	1	2021-02-12	Spain
N_25_C	N	25	ERR5713316	28346	G	T	0,999062	2021-02-12	Spain
N_119_S	N	119	ERR5713316	28628	G	T	0,249492	2021-02-12	Spain
N_234_I	N	234	ERR5713316	28975	G	C	1	2021-02-12	Spain
N_376_T	N	376	ERR5713316	29399	G	A	0,999064	2021-02-12	Spain
ORF1ab_938_K	ORF1ab	938	ERR5713317	3077	G	A	0,0769231	2021-01-22	Spain
ORF1ab_944_L	ORF1ab	944	ERR5713317	3096	C	T	1	2021-01-22	Spain
ORF1ab_1822_I	ORF1ab	1822	ERR5713317	5730	C	T	1	2021-01-22	Spain
ORF1ab_2758_V	ORF1ab	2758	ERR5713317	8537	A	G	0,162037	2021-01-22	Spain
ORF1ab_314_L	ORF1ab	314	ERR5713317	14408	C	T	1	2021-01-22	Spain
S_222_V	S	222	ERR5713317	22227	C	T	0,999179	2021-01-22	Spain
S_614_G	S	614	ERR5713317	23403	A	G	1	2021-01-22	Spain
ORF7a_29_L	ORF7a	29	ERR5713317	27478	G	T	1	2021-01-22	Spain
N_220_V	N	220	ERR5713317	28932	C	T	1	2021-01-22	Spain
ORF10_30_L	ORF10	30	ERR5713317	29645	G	T	0,999344	2021-01-22	Spain
ORF1ab_1001_I	ORF1ab	1001	ERR5713318	3267	C	T	1	2021-02-03	Spain
ORF1ab_1600_G	ORF1ab	1600	ERR5713318	5064	A	G	1	2021-02-03	Spain
ORF1ab_1708_D	ORF1ab	1708	ERR5713318	5388	C	A	1	2021-02-03	Spain
ORF1ab_2230_T	ORF1ab	2230	ERR5713318	6954	T	C	1	2021-02-03	Spain
ORF1ab_3674_NA	ORF1ab	3674	ERR5713318	11287	G	-TCTGGTTTT	0,912846	2021-02-03	Spain
ORF1ab_4152_T	ORF1ab	4152	ERR5713318	12720	T	C	1	2021-02-03	Spain
ORF1ab_314_L	ORF1ab	314	ERR5713318	14408	C	T	0,999436	2021-02-03	Spain
S_68_NA	S	68	ERR5713318	21764	A	-TACATG	0,922587	2021-02-03	Spain
S_143_NA	S	143	ERR5713318	21990	T	-TTA	0,761101	2021-02-03	Spain
S_501_Y	S	501	ERR5713318	23063	A	T	1	2021-02-03	Spain
S_570_D	S	570	ERR5713318	23271	C	A	1	2021-02-03	Spain
S_614_G	S	614	ERR5713318	23403	A	G	0,998883	2021-02-03	Spain
S_681_H	S	681	ERR5713318	23604	C	A	1	2021-02-03	Spain
S_716_I	S	716	ERR5713318	23709	C	T	1	2021-02-03	Spain
S_982_A	S	982	ERR5713318	24506	T	G	1	2021-02-03	Spain
S_1118_H	S	1118	ERR5713318	24914	G	C	1	2021-02-03	Spain
ORF8_27_*	ORF8	27	ERR5713318	27972	C	T	0,999077	2021-02-03	Spain
ORF8_52_I	ORF8	52	ERR5713318	28048	G	T	1	2021-02-03	Spain
ORF8_73_C	ORF8	73	ERR5713318	28111	A	G	0,999503	2021-02-03	Spain
N_3_H	N	3	ERR5713318	28280	G	C	1	2021-02-03	Spain
N_3_V	N	3	ERR5713318	28281	A	T	1	2021-02-03	Spain
N_3_E	N	3	ERR5713318	28282	T	A	1	2021-02-03	Spain
N_203_K	N	203	ERR5713318	28881	G	A	1	2021-02-03	Spain
N_204_R	N	204	ERR5713318	28883	G	C	1	2021-02-03	Spain
N_235_F	N	235	ERR5713318	28977	C	T	1	2021-02-03	Spain
ORF1ab_730_F	ORF1ab	730	ERR5713319	2453	C	T	1	2021-02-15	Spain
ORF1ab_1001_I	ORF1ab	1001	ERR5713319	3267	C	T	1	2021-02-15	Spain
ORF1ab_1708_D	ORF1ab	1708	ERR5713319	5388	C	A	1	2021-02-15	Spain
ORF1ab_2230_T	ORF1ab	2230	ERR5713319	6954	T	C	1	2021-02-15	Spain
ORF1ab_2981_F	ORF1ab	2981	ERR5713319	9207	C	T	0,999197	2021-02-15	Spain
ORF1ab_3674_NA	ORF1ab	3674	ERR5713319	11287	G	-TCTGGTTTT	0,949523	2021-02-15	Spain
ORF1ab_314_L	ORF1ab	314	ERR5713319	14408	C	T	1	2021-02-15	Spain
ORF1ab_833_NA	ORF1ab	833	ERR5713319	15965	G	+T	0,0586166	2021-02-15	Spain
ORF1ab_1727_L	ORF1ab	1727	ERR5713319	18647	C	T	0,999196	2021-02-15	Spain
S_68_NA	S	68	ERR5713319	21764	A	-TACATG	0,920883	2021-02-15	Spain
S_143_NA	S	143	ERR5713319	21990	T	-TTA	0,757082	2021-02-15	Spain
S_499_H	S	499	ERR5713319	23058	C	A	0,674462	2021-02-15	Spain
S_501_Y	S	501	ERR5713319	23063	A	T	1	2021-02-15	Spain
S_570_D	S	570	ERR5713319	23271	C	A	1	2021-02-15	Spain
S_614_G	S	614	ERR5713319	23403	A	G	1	2021-02-15	Spain
S_681_H	S	681	ERR5713319	23604	C	A	1	2021-02-15	Spain
S_716_I	S	716	ERR5713319	23709	C	T	0,999147	2021-02-15	Spain
S_982_A	S	982	ERR5713319	24506	T	G	1	2021-02-15	Spain
S_1118_H	S	1118	ERR5713319	24914	G	C	0,999441	2021-02-15	Spain
ORF8_27_*	ORF8	27	ERR5713319	27972	C	T	1	2021-02-15	Spain
ORF8_52_I	ORF8	52	ERR5713319	28048	G	T	0,999011	2021-02-15	Spain
ORF8_73_C	ORF8	73	ERR5713319	28111	A	G	1	2021-02-15	Spain
N_3_H	N	3	ERR5713319	28280	G	C	1	2021-02-15	Spain
N_3_V	N	3	ERR5713319	28281	A	T	1	2021-02-15	Spain
N_3_E	N	3	ERR5713319	28282	T	A	0,998601	2021-02-15	Spain
N_203_K	N	203	ERR5713319	28881	G	A	1	2021-02-15	Spain
N_204_R	N	204	ERR5713319	28883	G	C	1	2021-02-15	Spain
N_235_F	N	235	ERR5713319	28977	C	T	1	2021-02-15	Spain
ORF1ab_1210_K	ORF1ab	1210	ERR5713320	3893	G	A	0,0812303	2021-02-12	Spain
ORF1ab_2501_T	ORF1ab	2501	ERR5713320	7767	T	C	1	2021-02-12	Spain
ORF1ab_2708_D	ORF1ab	2708	ERR5713320	8387	A	G	1	2021-02-12	Spain
ORF1ab_314_L	ORF1ab	314	ERR5713320	14408	C	T	1	2021-02-12	Spain
ORF1ab_1213_Y	ORF1ab	1213	ERR5713320	17104	C	T	1	2021-02-12	Spain
ORF1ab_1573_I	ORF1ab	1573	ERR5713320	18186	G	T	0,998119	2021-02-12	Spain
S_143_NA	S	143	ERR5713320	21989	G	+T	0,0528634	2021-02-12	Spain
S_439_K	S	439	ERR5713320	22879	C	A	1	2021-02-12	Spain
S_614_G	S	614	ERR5713320	23403	A	G	1	2021-02-12	Spain
S_677_H	S	677	ERR5713320	23593	G	T	0,999448	2021-02-12	Spain
N_194_L	N	194	ERR5713320	28854	C	T	1	2021-02-12	Spain
ORF1ab_398_C	ORF1ab	398	ERR5713321	1457	C	T	1	2021-01-22	Spain
ORF1ab_3523_V	ORF1ab	3523	ERR5713321	10833	C	T	1	2021-01-22	Spain
ORF1ab_314_L	ORF1ab	314	ERR5713321	14408	C	T	0,999039	2021-01-22	Spain
ORF1ab_2537_I	ORF1ab	2537	ERR5713321	21077	C	T	0,99938	2021-01-22	Spain
S_222_V	S	222	ERR5713321	22227	C	T	1	2021-01-22	Spain
S_614_G	S	614	ERR5713321	23403	A	G	0,999246	2021-01-22	Spain
S_1258_K	S	1258	ERR5713321	25334	G	A	0,268841	2021-01-22	Spain
N_220_V	N	220	ERR5713321	28932	C	T	1	2021-01-22	Spain
N_377_Y	N	377	ERR5713321	29402	G	T	1	2021-01-22	Spain
ORF10_30_L	ORF10	30	ERR5713321	29645	G	T	1	2021-01-22	Spain
ORF1ab_1001_I	ORF1ab	1001	ERR5713322	3267	C	T	1	2021-02-03	Spain
ORF1ab_1600_G	ORF1ab	1600	ERR5713322	5064	A	G	1	2021-02-03	Spain
ORF1ab_1708_D	ORF1ab	1708	ERR5713322	5388	C	A	0,999352	2021-02-03	Spain
ORF1ab_2230_T	ORF1ab	2230	ERR5713322	6954	T	C	1	2021-02-03	Spain
ORF1ab_3674_NA	ORF1ab	3674	ERR5713322	11287	G	-TCTGGTTTT	0,953167	2021-02-03	Spain
ORF1ab_4152_T	ORF1ab	4152	ERR5713322	12720	T	C	0,997085	2021-02-03	Spain
ORF1ab_314_L	ORF1ab	314	ERR5713322	14408	C	T	1	2021-02-03	Spain
S_68_NA	S	68	ERR5713322	21764	A	-TACATG	0,925875	2021-02-03	Spain
S_143_NA	S	143	ERR5713322	21990	T	-TTA	0,780469	2021-02-03	Spain
S_501_Y	S	501	ERR5713322	23063	A	T	1	2021-02-03	Spain
S_570_D	S	570	ERR5713322	23271	C	A	1	2021-02-03	Spain
S_614_G	S	614	ERR5713322	23403	A	G	0,998782	2021-02-03	Spain
S_681_H	S	681	ERR5713322	23604	C	A	1	2021-02-03	Spain
S_716_I	S	716	ERR5713322	23709	C	T	0,998301	2021-02-03	Spain
S_982_A	S	982	ERR5713322	24506	T	G	1	2021-02-03	Spain
S_1118_H	S	1118	ERR5713322	24914	G	C	0,999506	2021-02-03	Spain
M_80_V	M	80	ERR5713322	26760	A	G	0,999469	2021-02-03	Spain
ORF8_27_*	ORF8	27	ERR5713322	27972	C	T	0,998296	2021-02-03	Spain
ORF8_52_I	ORF8	52	ERR5713322	28048	G	T	0,999101	2021-02-03	Spain
ORF8_73_C	ORF8	73	ERR5713322	28111	A	G	1	2021-02-03	Spain
N_3_H	N	3	ERR5713322	28280	G	C	1	2021-02-03	Spain
N_3_V	N	3	ERR5713322	28281	A	T	1	2021-02-03	Spain
N_3_E	N	3	ERR5713322	28282	T	A	1	2021-02-03	Spain
N_203_K	N	203	ERR5713322	28881	G	A	1	2021-02-03	Spain
N_204_R	N	204	ERR5713322	28883	G	C	1	2021-02-03	Spain
N_235_F	N	235	ERR5713322	28977	C	T	1	2021-02-03	Spain
ORF1ab_730_F	ORF1ab	730	ERR5713323	2453	C	T	1	2021-02-15	Spain
ORF1ab_1001_I	ORF1ab	1001	ERR5713323	3267	C	T	0,998969	2021-02-15	Spain
ORF1ab_1708_D	ORF1ab	1708	ERR5713323	5388	C	A	1	2021-02-15	Spain
ORF1ab_2144_NA	ORF1ab	2144	ERR5713323	6696	C	+T	0,0556637	2021-02-15	Spain
ORF1ab_2230_T	ORF1ab	2230	ERR5713323	6954	T	C	1	2021-02-15	Spain
ORF1ab_2981_F	ORF1ab	2981	ERR5713323	9207	C	T	0,997691	2021-02-15	Spain
ORF1ab_3674_NA	ORF1ab	3674	ERR5713323	11287	G	-TCTGGTTTT	0,955623	2021-02-15	Spain
ORF1ab_314_L	ORF1ab	314	ERR5713323	14408	C	T	1	2021-02-15	Spain
ORF1ab_833_NA	ORF1ab	833	ERR5713323	15965	G	+T	0,0608455	2021-02-15	Spain
ORF1ab_1727_L	ORF1ab	1727	ERR5713323	18647	C	T	1	2021-02-15	Spain
S_68_NA	S	68	ERR5713323	21764	A	-TACATG	0,927294	2021-02-15	Spain
S_143_NA	S	143	ERR5713323	21990	T	-TTA	0,791475	2021-02-15	Spain
S_501_Y	S	501	ERR5713323	23063	A	T	0,999402	2021-02-15	Spain
S_570_D	S	570	ERR5713323	23271	C	A	1	2021-02-15	Spain
S_614_G	S	614	ERR5713323	23403	A	G	1	2021-02-15	Spain
S_681_H	S	681	ERR5713323	23604	C	A	1	2021-02-15	Spain
S_716_I	S	716	ERR5713323	23709	C	T	1	2021-02-15	Spain
S_982_A	S	982	ERR5713323	24506	T	G	0,99913	2021-02-15	Spain
S_1118_H	S	1118	ERR5713323	24914	G	C	1	2021-02-15	Spain
ORF8_27_*	ORF8	27	ERR5713323	27972	C	T	0,999181	2021-02-15	Spain
ORF8_52_I	ORF8	52	ERR5713323	28048	G	T	0,999126	2021-02-15	Spain
ORF8_73_C	ORF8	73	ERR5713323	28111	A	G	1	2021-02-15	Spain
N_3_H	N	3	ERR5713323	28280	G	C	1	2021-02-15	Spain
N_3_V	N	3	ERR5713323	28281	A	T	0,997286	2021-02-15	Spain
N_3_E	N	3	ERR5713323	28282	T	A	0,99866	2021-02-15	Spain
N_203_K	N	203	ERR5713323	28881	G	A	1	2021-02-15	Spain
N_204_R	N	204	ERR5713323	28883	G	C	1	2021-02-15	Spain
N_235_F	N	235	ERR5713323	28977	C	T	1	2021-02-15	Spain
ORF1ab_963_C	ORF1ab	963	ERR5713324	3152	G	T	0,998818	2021-02-10	Spain
ORF1ab_4277_V	ORF1ab	4277	ERR5713324	13095	C	T	1	2021-02-10	Spain
ORF1ab_314_L	ORF1ab	314	ERR5713324	14408	C	T	0,999344	2021-02-10	Spain
S_614_G	S	614	ERR5713324	23403	A	G	0,999766	2021-02-10	Spain
N_220_V	N	220	ERR5713324	28932	C	T	1	2021-02-10	Spain
N_365_L	N	365	ERR5713324	29367	C	T	0,998562	2021-02-10	Spain
N_383_S	N	383	ERR5713324	29420	C	T	1	2021-02-10	Spain
ORF10_30_L	ORF10	30	ERR5713324	29645	G	T	0,99954	2021-02-10	Spain
ORF1ab_730_F	ORF1ab	730	ERR5713325	2453	C	T	1	2021-02-04	Spain
ORF1ab_1001_I	ORF1ab	1001	ERR5713325	3267	C	T	0,998731	2021-02-04	Spain
ORF1ab_1708_D	ORF1ab	1708	ERR5713325	5388	C	A	1	2021-02-04	Spain
ORF1ab_2230_T	ORF1ab	2230	ERR5713325	6954	T	C	1	2021-02-04	Spain
ORF1ab_3674_NA	ORF1ab	3674	ERR5713325	11287	G	-TCTGGTTTT	0,95865	2021-02-04	Spain
ORF1ab_314_L	ORF1ab	314	ERR5713325	14408	C	T	0,999267	2021-02-04	Spain
S_68_NA	S	68	ERR5713325	21764	A	-TACATG	0,935996	2021-02-04	Spain
S_138_H	S	138	ERR5713325	21974	G	C	1	2021-02-04	Spain
S_143_NA	S	143	ERR5713325	21990	T	-TTA	0,766635	2021-02-04	Spain
S_501_Y	S	501	ERR5713325	23063	A	T	0,999275	2021-02-04	Spain
S_570_D	S	570	ERR5713325	23271	C	A	1	2021-02-04	Spain
S_614_G	S	614	ERR5713325	23403	A	G	0,999304	2021-02-04	Spain
S_681_H	S	681	ERR5713325	23604	C	A	1	2021-02-04	Spain
S_716_I	S	716	ERR5713325	23709	C	T	0,998959	2021-02-04	Spain
S_982_A	S	982	ERR5713325	24506	T	G	0,999155	2021-02-04	Spain
S_1118_H	S	1118	ERR5713325	24914	G	C	1	2021-02-04	Spain
ORF8_27_*	ORF8	27	ERR5713325	27972	C	T	1	2021-02-04	Spain
ORF8_52_I	ORF8	52	ERR5713325	28048	G	T	1	2021-02-04	Spain
ORF8_73_C	ORF8	73	ERR5713325	28111	A	G	0,999416	2021-02-04	Spain
N_3_H	N	3	ERR5713325	28280	G	C	0,998857	2021-02-04	Spain
N_3_V	N	3	ERR5713325	28281	A	T	0,998847	2021-02-04	Spain
N_3_E	N	3	ERR5713325	28282	T	A	1	2021-02-04	Spain
N_203_K	N	203	ERR5713325	28881	G	A	1	2021-02-04	Spain
N_204_R	N	204	ERR5713325	28883	G	C	1	2021-02-04	Spain
N_235_F	N	235	ERR5713325	28977	C	T	1	2021-02-04	Spain
ORF1ab_1427_T	ORF1ab	1427	ERR5713326	4545	G	C	1	2021-01-22	Spain
ORF1ab_3087_I	ORF1ab	3087	ERR5713326	9526	G	T	1	2021-01-22	Spain
ORF1ab_176_S	ORF1ab	176	ERR5713326	13993	G	T	1	2021-01-22	Spain
ORF1ab_314_L	ORF1ab	314	ERR5713326	14408	C	T	0,999389	2021-01-22	Spain
ORF1ab_767_L	ORF1ab	767	ERR5713326	15766	G	T	0,999108	2021-01-22	Spain
ORF1ab_1141_R	ORF1ab	1141	ERR5713326	16889	A	G	0,999378	2021-01-22	Spain
ORF1ab_1184_D	ORF1ab	1184	ERR5713326	17019	G	T	1	2021-01-22	Spain
S_477_N	S	477	ERR5713326	22992	G	A	1	2021-01-22	Spain
S_614_G	S	614	ERR5713326	23403	A	G	1	2021-01-22	Spain
ORF3a_57_H	ORF3a	57	ERR5713326	25563	G	T	1	2021-01-22	Spain
ORF3a_93_Y	ORF3a	93	ERR5713326	25669	C	T	0,994764	2021-01-22	Spain
ORF7a_14_I	ORF7a	14	ERR5713326	27434	C	T	1	2021-01-22	Spain
N_234_I	N	234	ERR5713326	28975	G	C	1	2021-01-22	Spain
N_376_T	N	376	ERR5713326	29399	G	A	1	2021-01-22	Spain
ORF1ab_1283_V	ORF1ab	1283	ERR5713327	4113	C	T	0,998032	2021-02-10	Spain
ORF1ab_2144_NA	ORF1ab	2144	ERR5713327	6696	C	+T	0,0663265	2021-02-10	Spain
ORF1ab_2493_I	ORF1ab	2493	ERR5713327	7743	G	T	1	2021-02-10	Spain
ORF1ab_314_L	ORF1ab	314	ERR5713327	14408	C	T	1	2021-02-10	Spain
S_614_G	S	614	ERR5713327	23403	A	G	0,999745	2021-02-10	Spain
M_178_NA	M	178	ERR5713327	27054	T	-ATTAC	0,115446	2021-02-10	Spain
N_220_V	N	220	ERR5713327	28932	C	T	1	2021-02-10	Spain
N_377_Y	N	377	ERR5713327	29402	G	T	1	2021-02-10	Spain
N_418_H	N	418	ERR5713327	29527	G	T	0,0615711	2021-02-10	Spain
ORF10_30_L	ORF10	30	ERR5713327	29645	G	T	1	2021-02-10	Spain
ORF1ab_398_C	ORF1ab	398	ERR5713328	1457	C	T	0,998355	2021-01-30	Spain
ORF1ab_2144_NA	ORF1ab	2144	ERR5713328	6696	C	+T	0,0504859	2021-01-30	Spain
ORF1ab_3523_V	ORF1ab	3523	ERR5713328	10833	C	T	0,999616	2021-01-30	Spain
ORF1ab_314_L	ORF1ab	314	ERR5713328	14408	C	T	0,999239	2021-01-30	Spain
S_222_V	S	222	ERR5713328	22227	C	T	1	2021-01-30	Spain
S_614_G	S	614	ERR5713328	23403	A	G	0,999182	2021-01-30	Spain
N_24_I	N	24	ERR5713328	28344	C	T	0,117613	2021-01-30	Spain
N_220_V	N	220	ERR5713328	28932	C	T	1	2021-01-30	Spain
N_377_Y	N	377	ERR5713328	29402	G	T	1	2021-01-30	Spain
ORF10_30_L	ORF10	30	ERR5713328	29645	G	T	0,999669	2021-01-30	Spain
ORF1ab_1001_I	ORF1ab	1001	ERR5713329	3267	C	T	1	2021-02-05	Spain
ORF1ab_1271_I	ORF1ab	1271	ERR5713329	4076	G	A	0,0642702	2021-02-05	Spain
ORF1ab_1708_D	ORF1ab	1708	ERR5713329	5388	C	A	1	2021-02-05	Spain
ORF1ab_1760_I	ORF1ab	1760	ERR5713329	5544	C	T	1	2021-02-05	Spain
ORF1ab_2144_NA	ORF1ab	2144	ERR5713329	6696	C	+T	0,0503338	2021-02-05	Spain
ORF1ab_2230_T	ORF1ab	2230	ERR5713329	6954	T	C	1	2021-02-05	Spain
ORF1ab_3674_NA	ORF1ab	3674	ERR5713329	11287	G	-TCTGGTTTT	0,931712	2021-02-05	Spain
ORF1ab_314_L	ORF1ab	314	ERR5713329	14408	C	T	0,999362	2021-02-05	Spain
S_68_NA	S	68	ERR5713329	21764	A	-TACATG	0,920373	2021-02-05	Spain
S_143_NA	S	143	ERR5713329	21990	T	-TTA	0,771896	2021-02-05	Spain
S_501_Y	S	501	ERR5713329	23063	A	T	1	2021-02-05	Spain
S_570_D	S	570	ERR5713329	23271	C	A	0,999375	2021-02-05	Spain
S_614_G	S	614	ERR5713329	23403	A	G	0,99871	2021-02-05	Spain
S_681_H	S	681	ERR5713329	23604	C	A	1	2021-02-05	Spain
S_716_I	S	716	ERR5713329	23709	C	T	1	2021-02-05	Spain
S_946_R	S	946	ERR5713329	24398	G	A	1	2021-02-05	Spain
S_982_A	S	982	ERR5713329	24506	T	G	1	2021-02-05	Spain
S_1118_H	S	1118	ERR5713329	24914	G	C	0,999546	2021-02-05	Spain
ORF8_27_*	ORF8	27	ERR5713329	27972	C	T	1	2021-02-05	Spain
ORF8_52_I	ORF8	52	ERR5713329	28048	G	T	1	2021-02-05	Spain
ORF8_73_C	ORF8	73	ERR5713329	28111	A	G	0,999454	2021-02-05	Spain
N_3_H	N	3	ERR5713329	28280	G	C	1	2021-02-05	Spain
N_3_V	N	3	ERR5713329	28281	A	T	1	2021-02-05	Spain
N_3_E	N	3	ERR5713329	28282	T	A	0,999043	2021-02-05	Spain
ORF1ab_966_F	ORF1ab	966	ERR5713330	3162	C	T	0,0562201	2021-01-22	Spain
ORF1ab_1189_NA	ORF1ab	1189	ERR5713330	3832	C	+T	0,137546	2021-01-22	Spain
ORF1ab_1230_NA	ORF1ab	1230	ERR5713330	3953	A	-AG	0,062069	2021-01-22	Spain
ORF1ab_3087_I	ORF1ab	3087	ERR5713330	9526	G	T	1	2021-01-22	Spain
ORF1ab_3374_NA	ORF1ab	3374	ERR5713330	10386	C	+T	0,0827482	2021-01-22	Spain
ORF1ab_176_S	ORF1ab	176	ERR5713330	13993	G	T	1	2021-01-22	Spain
ORF1ab_314_L	ORF1ab	314	ERR5713330	14408	C	T	0,999284	2021-01-22	Spain
ORF1ab_635_M	ORF1ab	635	ERR5713330	15371	C	T	0,0523148	2021-01-22	Spain
ORF1ab_647_V	ORF1ab	647	ERR5713330	15407	C	T	0,0579323	2021-01-22	Spain
ORF1ab_767_L	ORF1ab	767	ERR5713330	15766	G	T	1	2021-01-22	Spain
ORF1ab_1141_R	ORF1ab	1141	ERR5713330	16889	A	G	1	2021-01-22	Spain
ORF1ab_1184_D	ORF1ab	1184	ERR5713330	17019	G	T	1	2021-01-22	Spain
ORF1ab_2166_F	ORF1ab	2166	ERR5713330	19963	A	T	0,0540541	2021-01-22	Spain
S_35_NA	S	35	ERR5713330	21667	T	-G	0,0779817	2021-01-22	Spain
S_95_I	S	95	ERR5713330	21846	C	T	1	2021-01-22	Spain
S_352_V	S	352	ERR5713330	22617	C	T	0,0523691	2021-01-22	Spain
S_477_N	S	477	ERR5713330	22992	G	A	1	2021-01-22	Spain
S_614_G	S	614	ERR5713330	23403	A	G	1	2021-01-22	Spain
S_1078_S	S	1078	ERR5713330	24794	G	T	0,999591	2021-01-22	Spain
ORF3a_57_H	ORF3a	57	ERR5713330	25563	G	T	1	2021-01-22	Spain
ORF3a_95_NA	ORF3a	95	ERR5713330	25676	T	-G	0,0652174	2021-01-22	Spain
N_25_C	N	25	ERR5713330	28346	G	T	0,997586	2021-01-22	Spain
N_234_I	N	234	ERR5713330	28975	G	C	1	2021-01-22	Spain
N_376_T	N	376	ERR5713330	29399	G	A	0,998918	2021-01-22	Spain
ORF1ab_1113_Y	ORF1ab	1113	ERR5713332	3602	C	T	1	2021-01-30	Spain
ORF1ab_2062_F	ORF1ab	2062	ERR5713332	6449	C	T	1	2021-01-30	Spain
ORF1ab_2144_NA	ORF1ab	2144	ERR5713332	6696	C	+T	0,0633623	2021-01-30	Spain
ORF1ab_2179_F	ORF1ab	2179	ERR5713332	6802	G	T	0,999467	2021-01-30	Spain
ORF1ab_275_Y	ORF1ab	275	ERR5713332	14290	G	T	1	2021-01-30	Spain
ORF1ab_314_L	ORF1ab	314	ERR5713332	14408	C	T	0,999409	2021-01-30	Spain
S_98_F	S	98	ERR5713332	21855	C	T	1	2021-01-30	Spain
S_614_G	S	614	ERR5713332	23403	A	G	1	2021-01-30	Spain
ORF3a_38_R	ORF3a	38	ERR5713332	25505	A	G	1	2021-01-30	Spain
ORF3a_172_R	ORF3a	172	ERR5713332	25906	G	C	1	2021-01-30	Spain
ORF3a_202_L	ORF3a	202	ERR5713332	25996	G	T	1	2021-01-30	Spain
ORF3a_262_L	ORF3a	262	ERR5713332	26177	C	T	1	2021-01-30	Spain
ORF7a_100_NA	ORF7a	100	ERR5713332	27691	A	-T	0,109337	2021-01-30	Spain
N_199_L	N	199	ERR5713332	28869	C	T	1	2021-01-30	Spain
ORF1ab_314_L	ORF1ab	314	ERR5713333	14408	C	T	0,999417	2021-02-10	Spain
S_8_F	S	8	ERR5713333	21586	G	T	1	2021-02-10	Spain
S_23_R	S	23	ERR5713333	21630	A	G	1	2021-02-10	Spain
S_614_G	S	614	ERR5713333	23403	A	G	1	2021-02-10	Spain
ORF3a_108_F	ORF3a	108	ERR5713333	25714	C	T	1	2021-02-10	Spain
ORF8_18_*	ORF8	18	ERR5713333	27945	C	T	0,998999	2021-02-10	Spain
N_220_V	N	220	ERR5713333	28932	C	T	1	2021-02-10	Spain
ORF10_30_L	ORF10	30	ERR5713333	29645	G	T	1	2021-02-10	Spain
ORF1ab_397_NA	ORF1ab	397	ERR5713334	1456	T	-C	0,0503597	2021-01-18	Spain
ORF1ab_398_C	ORF1ab	398	ERR5713334	1457	C	T	1	2021-01-18	Spain
ORF1ab_417_Y	ORF1ab	417	ERR5713334	1514	C	T	0,445545	2021-01-18	Spain
ORF1ab_810_NA	ORF1ab	810	ERR5713334	2695	C	-A	0,0543478	2021-01-18	Spain
ORF1ab_1968_E	ORF1ab	1968	ERR5713334	6168	T	A	0,0674449	2021-01-18	Spain
ORF1ab_2143_N	ORF1ab	2143	ERR5713334	6694	G	C	0,0694184	2021-01-18	Spain
ORF1ab_2144_NA	ORF1ab	2144	ERR5713334	6696	C	+T	0,0548628	2021-01-18	Spain
ORF1ab_2227_NA	ORF1ab	2227	ERR5713334	6944	A	-T	0,0556901	2021-01-18	Spain
ORF1ab_2962_NA	ORF1ab	2962	ERR5713334	9151	T	-CA	0,0537535	2021-01-18	Spain
ORF1ab_3353_R	ORF1ab	3353	ERR5713334	10323	A	G	0,999434	2021-01-18	Spain
ORF1ab_3523_V	ORF1ab	3523	ERR5713334	10833	C	T	0,998773	2021-01-18	Spain
ORF1ab_314_L	ORF1ab	314	ERR5713334	14408	C	T	0,998916	2021-01-18	Spain
ORF1ab_1026_G	ORF1ab	1026	ERR5713334	16544	T	G	0,0546624	2021-01-18	Spain
ORF1ab_1041_A	ORF1ab	1041	ERR5713334	16589	G	C	0,100548	2021-01-18	Spain
ORF1ab_1638_R	ORF1ab	1638	ERR5713334	18379	G	C	0,0556569	2021-01-18	Spain
ORF1ab_1866_L	ORF1ab	1866	ERR5713334	19064	C	T	0,0952381	2021-01-18	Spain
ORF1ab_1889_*	ORF1ab	1889	ERR5713334	19132	G	T	0,127119	2021-01-18	Spain
ORF1ab_1904_A	ORF1ab	1904	ERR5713334	19178	G	C	0,125	2021-01-18	Spain
ORF1ab_2377_Q	ORF1ab	2377	ERR5713334	20596	G	C	0,181818	2021-01-18	Spain
ORF1ab_2377_NA	ORF1ab	2377	ERR5713334	20596	G	-A	0,160088	2021-01-18	Spain
S_35_NA	S	35	ERR5713334	21665	G	-GT	0,0671642	2021-01-18	Spain
S_37_H	S	37	ERR5713334	21671	T	C	0,107383	2021-01-18	Spain
S_222_V	S	222	ERR5713334	22227	C	T	1	2021-01-18	Spain
S_614_G	S	614	ERR5713334	23403	A	G	0,999441	2021-01-18	Spain
S_819_NA	S	819	ERR5713334	24018	A	-AG	0,0583533	2021-01-18	Spain
S_841_NA	S	841	ERR5713334	24085	T	-G	0,0622605	2021-01-18	Spain
S_899_S	S	899	ERR5713334	24257	G	T	0,0738523	2021-01-18	Spain
S_1133_A	S	1133	ERR5713334	24960	T	C	0,340845	2021-01-18	Spain
N_220_V	N	220	ERR5713334	28932	C	T	1	2021-01-18	Spain
N_377_Y	N	377	ERR5713334	29402	G	T	1	2021-01-18	Spain
ORF10_30_L	ORF10	30	ERR5713334	29645	G	T	1	2021-01-18	Spain
ORF1ab_1001_I	ORF1ab	1001	ERR5713335	3267	C	T	0,997709	2021-02-05	Spain
ORF1ab_1708_D	ORF1ab	1708	ERR5713335	5388	C	A	1	2021-02-05	Spain
ORF1ab_2230_T	ORF1ab	2230	ERR5713335	6954	T	C	1	2021-02-05	Spain
ORF1ab_3674_NA	ORF1ab	3674	ERR5713335	11287	G	-TCTGGTTTT	0,913216	2021-02-05	Spain
ORF1ab_314_L	ORF1ab	314	ERR5713335	14408	C	T	1	2021-02-05	Spain
S_68_NA	S	68	ERR5713335	21764	A	-TACATG	0,923647	2021-02-05	Spain
S_143_NA	S	143	ERR5713335	21990	T	-TTA	0,784012	2021-02-05	Spain
S_501_Y	S	501	ERR5713335	23063	A	T	1	2021-02-05	Spain
S_570_D	S	570	ERR5713335	23271	C	A	0,996468	2021-02-05	Spain
S_614_G	S	614	ERR5713335	23403	A	G	0,999468	2021-02-05	Spain
S_655_Y	S	655	ERR5713335	23525	C	T	0,054722	2021-02-05	Spain
S_681_H	S	681	ERR5713335	23604	C	A	0,999079	2021-02-05	Spain
S_716_I	S	716	ERR5713335	23709	C	T	1	2021-02-05	Spain
S_982_A	S	982	ERR5713335	24506	T	G	0,999356	2021-02-05	Spain
S_1118_H	S	1118	ERR5713335	24914	G	C	0,998526	2021-02-05	Spain
ORF8_27_*	ORF8	27	ERR5713335	27972	C	T	0,999472	2021-02-05	Spain
ORF8_52_I	ORF8	52	ERR5713335	28048	G	T	0,998894	2021-02-05	Spain
ORF8_73_C	ORF8	73	ERR5713335	28111	A	G	0,999052	2021-02-05	Spain
N_3_H	N	3	ERR5713335	28280	G	C	1	2021-02-05	Spain
N_3_V	N	3	ERR5713335	28281	A	T	1	2021-02-05	Spain
N_3_E	N	3	ERR5713335	28282	T	A	0,999423	2021-02-05	Spain
N_5_V	N	5	ERR5713335	28287	G	T	1	2021-02-05	Spain
N_182_S	N	182	ERR5713335	28817	G	T	1	2021-02-05	Spain
N_203_K	N	203	ERR5713335	28881	G	A	1	2021-02-05	Spain
N_204_R	N	204	ERR5713335	28883	G	C	1	2021-02-05	Spain
N_235_F	N	235	ERR5713335	28977	C	T	0,997669	2021-02-05	Spain
ORF1ab_859_V	ORF1ab	859	ERR5713336	2841	C	T	1	2021-02-10	Spain
ORF1ab_959_S	ORF1ab	959	ERR5713336	3140	C	T	1	2021-02-10	Spain
ORF1ab_2079_NA	ORF1ab	2079	ERR5713336	6500	C	-CAG	0,910906	2021-02-10	Spain
ORF1ab_3255_I	ORF1ab	3255	ERR5713336	10029	C	T	1	2021-02-10	Spain
ORF1ab_3618_V	ORF1ab	3618	ERR5713336	11117	A	G	1	2021-02-10	Spain
ORF1ab_4175_I	ORF1ab	4175	ERR5713336	12789	C	T	0,997112	2021-02-10	Spain
ORF1ab_314_L	ORF1ab	314	ERR5713336	14408	C	T	0,999329	2021-02-10	Spain
S_478_K	S	478	ERR5713336	22995	C	A	1	2021-02-10	Spain
S_614_G	S	614	ERR5713336	23403	A	G	1	2021-02-10	Spain
S_681_H	S	681	ERR5713336	23604	C	A	1	2021-02-10	Spain
S_701_V	S	701	ERR5713336	23664	C	T	0,999314	2021-02-10	Spain
S_732_A	S	732	ERR5713336	23756	A	G	1	2021-02-10	Spain
N_203_K	N	203	ERR5713336	28881	G	A	1	2021-02-10	Spain
N_204_R	N	204	ERR5713336	28883	G	C	0,998527	2021-02-10	Spain
N_418_H	N	418	ERR5713336	29527	G	T	0,999362	2021-02-10	Spain
ORF1ab_965_I	ORF1ab	965	ERR5713337	3159	C	T	1	2021-01-30	Spain
ORF1ab_1280_T	ORF1ab	1280	ERR5713337	4104	A	C	0,0517319	2021-01-30	Spain
ORF1ab_3523_V	ORF1ab	3523	ERR5713337	10833	C	T	1	2021-01-30	Spain
ORF1ab_3849_NA	ORF1ab	3849	ERR5713337	11812	C	+A	0,0524425	2021-01-30	Spain
ORF1ab_3934_I	ORF1ab	3934	ERR5713337	12067	G	T	1	2021-01-30	Spain
ORF1ab_314_L	ORF1ab	314	ERR5713337	14408	C	T	1	2021-01-30	Spain
ORF1ab_2172_NA	ORF1ab	2172	ERR5713337	19983	C	+T	0,056338	2021-01-30	Spain
S_222_V	S	222	ERR5713337	22227	C	T	1	2021-01-30	Spain
S_614_G	S	614	ERR5713337	23403	A	G	1	2021-01-30	Spain
N_220_V	N	220	ERR5713337	28932	C	T	1	2021-01-30	Spain
N_377_Y	N	377	ERR5713337	29402	G	T	1	2021-01-30	Spain
ORF10_30_L	ORF10	30	ERR5713337	29645	G	T	1	2021-01-30	Spain
ORF1ab_398_C	ORF1ab	398	ERR5713338	1457	C	T	0,998464	2021-01-18	Spain
ORF1ab_2846_I	ORF1ab	2846	ERR5713338	8802	C	T	0,998922	2021-01-18	Spain
ORF1ab_3163_K	ORF1ab	3163	ERR5713338	9753	G	A	0,999596	2021-01-18	Spain
ORF1ab_3523_V	ORF1ab	3523	ERR5713338	10833	C	T	0,997275	2021-01-18	Spain
ORF1ab_314_L	ORF1ab	314	ERR5713338	14408	C	T	0,998692	2021-01-18	Spain
ORF1ab_833_NA	ORF1ab	833	ERR5713338	15965	G	+T	0,0517943	2021-01-18	Spain
S_222_V	S	222	ERR5713338	22227	C	T	0,997438	2021-01-18	Spain
S_614_G	S	614	ERR5713338	23403	A	G	0,999721	2021-01-18	Spain
N_220_V	N	220	ERR5713338	28932	C	T	1	2021-01-18	Spain
N_260_NA	N	260	ERR5713338	29051	C	+A	0,0518182	2021-01-18	Spain
N_377_Y	N	377	ERR5713338	29402	G	T	1	2021-01-18	Spain
ORF10_30_L	ORF10	30	ERR5713338	29645	G	T	0,998219	2021-01-18	Spain
ORF1ab_1001_I	ORF1ab	1001	ERR5713339	3267	C	T	1	2021-02-05	Spain
ORF1ab_1708_D	ORF1ab	1708	ERR5713339	5388	C	A	1	2021-02-05	Spain
ORF1ab_2230_T	ORF1ab	2230	ERR5713339	6954	T	C	1	2021-02-05	Spain
ORF1ab_3674_NA	ORF1ab	3674	ERR5713339	11287	G	-TCTGGTTTT	0,916828	2021-02-05	Spain
ORF1ab_314_L	ORF1ab	314	ERR5713339	14408	C	T	0,999513	2021-02-05	Spain
S_68_NA	S	68	ERR5713339	21764	A	-TACATG	0,923614	2021-02-05	Spain
S_143_NA	S	143	ERR5713339	21990	T	-TTA	0,785081	2021-02-05	Spain
S_501_Y	S	501	ERR5713339	23063	A	T	1	2021-02-05	Spain
S_570_D	S	570	ERR5713339	23271	C	A	0,999459	2021-02-05	Spain
S_614_G	S	614	ERR5713339	23403	A	G	1	2021-02-05	Spain
S_681_H	S	681	ERR5713339	23604	C	A	0,999147	2021-02-05	Spain
S_716_I	S	716	ERR5713339	23709	C	T	0,999194	2021-02-05	Spain
S_982_A	S	982	ERR5713339	24506	T	G	1	2021-02-05	Spain
S_1118_H	S	1118	ERR5713339	24914	G	C	1	2021-02-05	Spain
ORF8_27_*	ORF8	27	ERR5713339	27972	C	T	0,999301	2021-02-05	Spain
ORF8_52_I	ORF8	52	ERR5713339	28048	G	T	1	2021-02-05	Spain
ORF8_73_C	ORF8	73	ERR5713339	28111	A	G	1	2021-02-05	Spain
N_3_H	N	3	ERR5713339	28280	G	C	0,999281	2021-02-05	Spain
N_3_V	N	3	ERR5713339	28281	A	T	0,998545	2021-02-05	Spain
N_3_E	N	3	ERR5713339	28282	T	A	0,99928	2021-02-05	Spain
N_5_V	N	5	ERR5713339	28287	G	T	0,99931	2021-02-05	Spain
N_182_S	N	182	ERR5713339	28817	G	T	1	2021-02-05	Spain
N_203_K	N	203	ERR5713339	28881	G	A	1	2021-02-05	Spain
N_204_R	N	204	ERR5713339	28883	G	C	1	2021-02-05	Spain
N_235_F	N	235	ERR5713339	28977	C	T	1	2021-02-05	Spain
ORF1ab_297_V	ORF1ab	297	ERR5713340	1154	A	G	1	2021-02-10	Spain
ORF1ab_314_L	ORF1ab	314	ERR5713340	14408	C	T	0,999389	2021-02-10	Spain
ORF1ab_345_L	ORF1ab	345	ERR5713340	14500	G	T	0,999412	2021-02-10	Spain
S_233_V	S	233	ERR5713340	22259	A	G	1	2021-02-10	Spain
S_614_G	S	614	ERR5713340	23403	A	G	0,999571	2021-02-10	Spain
S_675_H	S	675	ERR5713340	23587	G	T	0,999173	2021-02-10	Spain
S_1078_S	S	1078	ERR5713340	24794	G	T	0,998543	2021-02-10	Spain
ORF3a_57_H	ORF3a	57	ERR5713340	25563	G	T	1	2021-02-10	Spain
ORF3a_74_F	ORF3a	74	ERR5713340	25613	C	T	0,999377	2021-02-10	Spain
ORF3a_95_F	ORF3a	95	ERR5713340	25677	G	T	1	2021-02-10	Spain
ORF8_32_A	ORF8	32	ERR5713340	27988	T	C	0,999337	2021-02-10	Spain
N_234_I	N	234	ERR5713340	28975	G	T	0,998818	2021-02-10	Spain
N_401_Y	N	401	ERR5713340	29474	G	T	1	2021-02-10	Spain
ORF1ab_971_L	ORF1ab	971	ERR5713341	3177	C	T	0,0679682	2021-01-29	Spain
ORF1ab_1812_V	ORF1ab	1812	ERR5713341	5700	C	T	1	2021-01-29	Spain
ORF1ab_314_L	ORF1ab	314	ERR5713341	14408	C	T	1	2021-01-29	Spain
S_222_V	S	222	ERR5713341	22227	C	T	1	2021-01-29	Spain
S_614_G	S	614	ERR5713341	23403	A	G	1	2021-01-29	Spain
ORF3a_13_L	ORF3a	13	ERR5713341	25429	G	T	1	2021-01-29	Spain
N_220_V	N	220	ERR5713341	28932	C	T	1	2021-01-29	Spain
ORF10_30_L	ORF10	30	ERR5713341	29645	G	T	0,998711	2021-01-29	Spain
ORF1ab_333_M	ORF1ab	333	ERR5713342	1263	C	T	0,999089	2021-01-18	Spain
ORF1ab_903_V	ORF1ab	903	ERR5713342	2973	C	T	1	2021-01-18	Spain
ORF1ab_1160_Y	ORF1ab	1160	ERR5713342	3743	C	T	1	2021-01-18	Spain
ORF1ab_3603_NA	ORF1ab	3603	ERR5713342	11074	C	-T	0,0744994	2021-01-18	Spain
ORF1ab_314_L	ORF1ab	314	ERR5713342	14408	C	T	0,99959	2021-01-18	Spain
ORF1ab_833_NA	ORF1ab	833	ERR5713342	15965	G	+T	0,0694357	2021-01-18	Spain
S_67_V	S	67	ERR5713342	21762	C	T	1	2021-01-18	Spain
S_222_V	S	222	ERR5713342	22227	C	T	1	2021-01-18	Spain
S_614_G	S	614	ERR5713342	23403	A	G	1	2021-01-18	Spain
ORF3a_104_L	ORF3a	104	ERR5713342	25703	C	T	0,991356	2021-01-18	Spain
ORF3a_210_Y	ORF3a	210	ERR5713342	26020	G	T	0,997666	2021-01-18	Spain
N_220_V	N	220	ERR5713342	28932	C	T	1	2021-01-18	Spain
N_238_C	N	238	ERR5713342	28985	G	T	1	2021-01-18	Spain
N_260_NA	N	260	ERR5713342	29051	C	+A	0,071025	2021-01-18	Spain
ORF10_30_L	ORF10	30	ERR5713342	29645	G	T	1	2021-01-18	Spain
ORF1ab_1001_I	ORF1ab	1001	ERR5713343	3267	C	T	1	2021-02-06	Spain
ORF1ab_1708_D	ORF1ab	1708	ERR5713343	5388	C	A	1	2021-02-06	Spain
ORF1ab_2230_T	ORF1ab	2230	ERR5713343	6954	T	C	1	2021-02-06	Spain
ORF1ab_3674_NA	ORF1ab	3674	ERR5713343	11287	G	-TCTGGTTTT	0,947793	2021-02-06	Spain
ORF1ab_314_L	ORF1ab	314	ERR5713343	14408	C	T	0,999142	2021-02-06	Spain
ORF1ab_1048_A	ORF1ab	1048	ERR5713343	16609	A	G	0,998745	2021-02-06	Spain
S_68_NA	S	68	ERR5713343	21764	A	-TACATG	0,921981	2021-02-06	Spain
S_143_NA	S	143	ERR5713343	21990	T	-TTA	0,805687	2021-02-06	Spain
S_501_Y	S	501	ERR5713343	23063	A	T	1	2021-02-06	Spain
S_570_D	S	570	ERR5713343	23271	C	A	0,999264	2021-02-06	Spain
S_614_G	S	614	ERR5713343	23403	A	G	0,999221	2021-02-06	Spain
S_681_H	S	681	ERR5713343	23604	C	A	1	2021-02-06	Spain
S_716_I	S	716	ERR5713343	23709	C	T	0,998834	2021-02-06	Spain
S_982_A	S	982	ERR5713343	24506	T	G	1	2021-02-06	Spain
S_1118_H	S	1118	ERR5713343	24914	G	C	0,999336	2021-02-06	Spain
ORF8_27_*	ORF8	27	ERR5713343	27972	C	T	1	2021-02-06	Spain
ORF8_52_I	ORF8	52	ERR5713343	28048	G	T	0,998706	2021-02-06	Spain
ORF8_68_*	ORF8	68	ERR5713343	28095	A	T	0,991987	2021-02-06	Spain
ORF8_73_C	ORF8	73	ERR5713343	28111	A	G	1	2021-02-06	Spain
N_3_H	N	3	ERR5713343	28280	G	C	0,998742	2021-02-06	Spain
N_3_V	N	3	ERR5713343	28281	A	T	1	2021-02-06	Spain
N_3_E	N	3	ERR5713343	28282	T	A	1	2021-02-06	Spain
N_203_K	N	203	ERR5713343	28881	G	A	1	2021-02-06	Spain
N_204_R	N	204	ERR5713343	28883	G	C	1	2021-02-06	Spain
N_235_F	N	235	ERR5713343	28977	C	T	1	2021-02-06	Spain
ORF1ab_289_G	ORF1ab	289	ERR5713344	1131	A	G	0,116556	2021-01-18	Spain
ORF1ab_923_NA	ORF1ab	923	ERR5713344	3033	C	+T	0,324059	2021-01-18	Spain
ORF1ab_1029_NA	ORF1ab	1029	ERR5713344	3352	T	-GG	0,0944882	2021-01-18	Spain
ORF1ab_1276_NA	ORF1ab	1276	ERR5713344	4093	C	-A	0,0857467	2021-01-18	Spain
ORF1ab_1316_S	ORF1ab	1316	ERR5713344	4211	G	T	0,269467	2021-01-18	Spain
ORF1ab_1351_NA	ORF1ab	1351	ERR5713344	4318	T	-G	0,210987	2021-01-18	Spain
ORF1ab_1854_NA	ORF1ab	1854	ERR5713344	5826	C	-A	0,0727978	2021-01-18	Spain
ORF1ab_1860_R	ORF1ab	1860	ERR5713344	5844	A	G	0,06	2021-01-18	Spain
ORF1ab_1921_NA	ORF1ab	1921	ERR5713344	6027	C	+A	0,105788	2021-01-18	Spain
ORF1ab_1968_E	ORF1ab	1968	ERR5713344	6168	T	A	0,134995	2021-01-18	Spain
ORF1ab_2611_I	ORF1ab	2611	ERR5713344	8097	C	T	0,13679	2021-01-18	Spain
ORF1ab_3049_NA	ORF1ab	3049	ERR5713344	9411	C	-TGG	0,0691108	2021-01-18	Spain
ORF1ab_3221_V	ORF1ab	3221	ERR5713344	9926	A	G	0,140541	2021-01-18	Spain
ORF1ab_3254_NA	ORF1ab	3254	ERR5713344	10025	C	+A	0,136667	2021-01-18	Spain
ORF1ab_3328_NA	ORF1ab	3328	ERR5713344	10248	A	-T	0,112767	2021-01-18	Spain
ORF1ab_3473_S	ORF1ab	3473	ERR5713344	10682	G	T	0,162791	2021-01-18	Spain
ORF1ab_3523_V	ORF1ab	3523	ERR5713344	10833	C	T	1	2021-01-18	Spain
ORF1ab_3604_L	ORF1ab	3604	ERR5713344	11075	T	C	0,156221	2021-01-18	Spain
ORF1ab_3629_NA	ORF1ab	3629	ERR5713344	11152	C	+A	0,138421	2021-01-18	Spain
ORF1ab_3788_NA	ORF1ab	3788	ERR5713344	11628	A	+T	0,052381	2021-01-18	Spain
ORF1ab_3805_NA	ORF1ab	3805	ERR5713344	11678	A	-GACT	0,0911392	2021-01-18	Spain
ORF1ab_3835_T	ORF1ab	3835	ERR5713344	11769	T	C	0,0801782	2021-01-18	Spain
ORF1ab_3849_NA	ORF1ab	3849	ERR5713344	11812	C	+A	0,0910345	2021-01-18	Spain
ORF1ab_3901_NA	ORF1ab	3901	ERR5713344	11968	T	-A	0,103922	2021-01-18	Spain
ORF1ab_3983_F	ORF1ab	3983	ERR5713344	12213	C	T	0,0544492	2021-01-18	Spain
ORF1ab_4351_NA	ORF1ab	4351	ERR5713344	13316	C	-A	0,11685	2021-01-18	Spain
ORF1ab_34_NA	ORF1ab	34	ERR5713344	13568	C	-TGGTTT	0,079096	2021-01-18	Spain
ORF1ab_244_NA	ORF1ab	244	ERR5713344	14198	C	-AG	0,0794427	2021-01-18	Spain
ORF1ab_314_L	ORF1ab	314	ERR5713344	14408	C	T	1	2021-01-18	Spain
ORF1ab_715_NA	ORF1ab	715	ERR5713344	15611	A	-AC	0,161959	2021-01-18	Spain
ORF1ab_981_NA	ORF1ab	981	ERR5713344	16409	C	-AG	0,121789	2021-01-18	Spain
ORF1ab_1035_NA	ORF1ab	1035	ERR5713344	16570	T	-G	0,193075	2021-01-18	Spain
ORF1ab_1059_NA	ORF1ab	1059	ERR5713344	16642	G	-A	0,221597	2021-01-18	Spain
ORF1ab_1454_NA	ORF1ab	1454	ERR5713344	17827	C	-A	0,0598802	2021-01-18	Spain
ORF1ab_1479_NA	ORF1ab	1479	ERR5713344	17902	T	-G	0,0757576	2021-01-18	Spain
ORF1ab_1723_NA	ORF1ab	1723	ERR5713344	18636	G	-AA	0,179542	2021-01-18	Spain
ORF1ab_1730_NA	ORF1ab	1730	ERR5713344	18657	C	-TG	0,216176	2021-01-18	Spain
ORF1ab_2249_K	ORF1ab	2249	ERR5713344	20213	G	A	0,167431	2021-01-18	Spain
ORF1ab_2545_NA	ORF1ab	2545	ERR5713344	21101	G	+T	0,117944	2021-01-18	Spain
ORF1ab_2680_NA	ORF1ab	2680	ERR5713344	21507	A	-G	0,151136	2021-01-18	Spain
S_3_NA	S	3	ERR5713344	21569	G	+T	0,12528	2021-01-18	Spain
S_34_NA	S	34	ERR5713344	21664	T	-G	0,0665761	2021-01-18	Spain
S_222_V	S	222	ERR5713344	22227	C	T	1	2021-01-18	Spain
S_336_S	S	336	ERR5713344	22569	G	C	0,222973	2021-01-18	Spain
S_369_H	S	369	ERR5713344	22667	T	C	0,204098	2021-01-18	Spain
S_402_NA	S	402	ERR5713344	22768	T	-AG	0,197154	2021-01-18	Spain
S_563_NA	S	563	ERR5713344	23250	A	-AC	0,0781866	2021-01-18	Spain
S_614_G	S	614	ERR5713344	23403	A	G	1	2021-01-18	Spain
S_1010_NA	S	1010	ERR5713344	24590	C	-A	0,146562	2021-01-18	Spain
S_1117_NA	S	1117	ERR5713344	24912	C	-A	0,228916	2021-01-18	Spain
S_1154_E	S	1154	ERR5713344	25022	A	G	0,0809807	2021-01-18	Spain
S_1252_NA	S	1252	ERR5713344	25317	C	-CTG	0,0825195	2021-01-18	Spain
ORF3a_94_NA	ORF3a	94	ERR5713344	25672	C	+T	0,119787	2021-01-18	Spain
ORF3a_96_P	ORF3a	96	ERR5713344	25679	T	C	0,107291	2021-01-18	Spain
ORF3a_101_NA	ORF3a	101	ERR5713344	25693	C	-T	0,119565	2021-01-18	Spain
ORF3a_271_P	ORF3a	271	ERR5713344	26203	A	C	0,0680628	2021-01-18	Spain
M_13_NA	M	13	ERR5713344	26561	T	-A	0,0786264	2021-01-18	Spain
M_17_NA	M	17	ERR5713344	26573	T	-G	0,0711673	2021-01-18	Spain
M_83_NA	M	83	ERR5713344	26770	C	+A	0,0876354	2021-01-18	Spain
ORF7b_12_NA	ORF7b	12	ERR5713344	27791	C	-T	0,0652174	2021-01-18	Spain
N_7_NA	N	7	ERR5713344	28292	C	+A	0,0992542	2021-01-18	Spain
N_36_NA	N	36	ERR5713344	28379	C	-G	0,0935454	2021-01-18	Spain
N_101_I	N	101	ERR5713344	28576	G	A	0,131285	2021-01-18	Spain
N_220_V	N	220	ERR5713344	28932	C	T	1	2021-01-18	Spain
N_287_W	N	287	ERR5713344	29132	G	T	0,0732723	2021-01-18	Spain
N_377_Y	N	377	ERR5713344	29402	G	T	1	2021-01-18	Spain
N_416_L	N	416	ERR5713344	29520	C	T	1	2021-01-18	Spain
ORF10_30_L	ORF10	30	ERR5713344	29645	G	T	1	2021-01-18	Spain
ORF1ab_105_S	ORF1ab	105	ERR5713345	578	G	A	0,279661	2021-02-10	Spain
ORF1ab_386_G	ORF1ab	386	ERR5713345	1422	A	G	0,998403	2021-02-10	Spain
ORF1ab_2823_I	ORF1ab	2823	ERR5713345	8733	C	T	0,99925	2021-02-10	Spain
ORF1ab_3603_NA	ORF1ab	3603	ERR5713345	11074	C	+T	0,0849811	2021-02-10	Spain
ORF1ab_3606_NA	ORF1ab	3606	ERR5713345	11082	T	-G	0,103812	2021-02-10	Spain
ORF1ab_3606_F	ORF1ab	3606	ERR5713345	11083	G	T	1	2021-02-10	Spain
ORF1ab_3718_F	ORF1ab	3718	ERR5713345	11417	G	T	1	2021-02-10	Spain
ORF1ab_314_L	ORF1ab	314	ERR5713345	14408	C	T	0,99927	2021-02-10	Spain
ORF1ab_2165_M	ORF1ab	2165	ERR5713345	19961	C	T	1	2021-02-10	Spain
S_222_V	S	222	ERR5713345	22227	C	T	1	2021-02-10	Spain
S_614_G	S	614	ERR5713345	23403	A	G	0,998946	2021-02-10	Spain
ORF3a_79_L	ORF3a	79	ERR5713345	25627	T	C	0,999464	2021-02-10	Spain
N_220_V	N	220	ERR5713345	28932	C	T	0,997881	2021-02-10	Spain
ORF10_30_L	ORF10	30	ERR5713345	29645	G	T	0,999267	2021-02-10	Spain
ORF1ab_965_I	ORF1ab	965	ERR5713346	3159	C	T	1	2021-02-08	Spain
ORF1ab_3523_V	ORF1ab	3523	ERR5713346	10833	C	T	1	2021-02-08	Spain
ORF1ab_3603_NA	ORF1ab	3603	ERR5713346	11074	C	+T	0,058508	2021-02-08	Spain
ORF1ab_3934_I	ORF1ab	3934	ERR5713346	12067	G	T	0,999063	2021-02-08	Spain
ORF1ab_314_L	ORF1ab	314	ERR5713346	14408	C	T	0,999095	2021-02-08	Spain
ORF1ab_691_I	ORF1ab	691	ERR5713346	15538	G	A	0,0539877	2021-02-08	Spain
S_222_V	S	222	ERR5713346	22227	C	T	0,997357	2021-02-08	Spain
S_254_F	S	254	ERR5713346	22323	C	T	0,995485	2021-02-08	Spain
S_614_G	S	614	ERR5713346	23403	A	G	1	2021-02-08	Spain
N_220_V	N	220	ERR5713346	28932	C	T	1	2021-02-08	Spain
N_377_Y	N	377	ERR5713346	29402	G	T	1	2021-02-08	Spain
ORF10_30_L	ORF10	30	ERR5713346	29645	G	T	1	2021-02-08	Spain
ORF1ab_568_I	ORF1ab	568	ERR5713347	1968	C	T	1	2021-02-06	Spain
ORF1ab_1001_I	ORF1ab	1001	ERR5713347	3267	C	T	0,998858	2021-02-06	Spain
ORF1ab_1708_D	ORF1ab	1708	ERR5713347	5388	C	A	1	2021-02-06	Spain
ORF1ab_2230_T	ORF1ab	2230	ERR5713347	6954	T	C	1	2021-02-06	Spain
ORF1ab_3674_NA	ORF1ab	3674	ERR5713347	11287	G	-TCTGGTTTT	0,932101	2021-02-06	Spain
ORF1ab_3950_F	ORF1ab	3950	ERR5713347	12114	C	T	0,107018	2021-02-06	Spain
ORF1ab_314_L	ORF1ab	314	ERR5713347	14408	C	T	1	2021-02-06	Spain
S_68_NA	S	68	ERR5713347	21764	A	-TACATG	0,925315	2021-02-06	Spain
S_143_NA	S	143	ERR5713347	21990	T	-TTA	0,791592	2021-02-06	Spain
S_501_Y	S	501	ERR5713347	23063	A	T	1	2021-02-06	Spain
S_570_D	S	570	ERR5713347	23271	C	A	0,999433	2021-02-06	Spain
S_614_G	S	614	ERR5713347	23403	A	G	1	2021-02-06	Spain
S_681_H	S	681	ERR5713347	23604	C	A	1	2021-02-06	Spain
S_716_I	S	716	ERR5713347	23709	C	T	1	2021-02-06	Spain
S_982_A	S	982	ERR5713347	24506	T	G	0,999212	2021-02-06	Spain
S_1118_H	S	1118	ERR5713347	24914	G	C	0,999572	2021-02-06	Spain
S_1164_F	S	1164	ERR5713347	25052	G	T	0,0604174	2021-02-06	Spain
ORF8_27_*	ORF8	27	ERR5713347	27972	C	T	1	2021-02-06	Spain
ORF8_52_I	ORF8	52	ERR5713347	28048	G	T	1	2021-02-06	Spain
ORF8_73_C	ORF8	73	ERR5713347	28111	A	G	1	2021-02-06	Spain
N_3_H	N	3	ERR5713347	28280	G	C	0,99915	2021-02-06	Spain
N_3_V	N	3	ERR5713347	28281	A	T	1	2021-02-06	Spain
N_3_E	N	3	ERR5713347	28282	T	A	0,999148	2021-02-06	Spain
N_203_K	N	203	ERR5713347	28881	G	A	1	2021-02-06	Spain
N_204_R	N	204	ERR5713347	28883	G	C	1	2021-02-06	Spain
N_211_V	N	211	ERR5713347	28905	C	T	0,0810811	2021-02-06	Spain
N_235_F	N	235	ERR5713347	28977	C	T	1	2021-02-06	Spain
ORF1ab_314_L	ORF1ab	314	ERR5713348	14408	C	T	0,999402	2021-02-11	Spain
S_8_F	S	8	ERR5713348	21586	G	T	1	2021-02-11	Spain
S_23_R	S	23	ERR5713348	21630	A	G	1	2021-02-11	Spain
S_222_V	S	222	ERR5713348	22227	C	T	1	2021-02-11	Spain
S_614_G	S	614	ERR5713348	23403	A	G	0,999306	2021-02-11	Spain
ORF3a_6_I	ORF3a	6	ERR5713348	25409	G	T	0,99956	2021-02-11	Spain
ORF3a_108_F	ORF3a	108	ERR5713348	25714	C	T	1	2021-02-11	Spain
ORF8_18_*	ORF8	18	ERR5713348	27945	C	T	1	2021-02-11	Spain
N_220_V	N	220	ERR5713348	28932	C	T	1	2021-02-11	Spain
N_370_M	N	370	ERR5713348	29382	A	T	0,999438	2021-02-11	Spain
ORF10_30_L	ORF10	30	ERR5713348	29645	G	T	1	2021-02-11	Spain
ORF1ab_662_NA	ORF1ab	662	ERR5713349	2250	G	-AC	0,0755396	2021-01-18	Spain
ORF1ab_3523_V	ORF1ab	3523	ERR5713349	10833	C	T	1	2021-01-18	Spain
ORF1ab_314_L	ORF1ab	314	ERR5713349	14408	C	T	1	2021-01-18	Spain
ORF1ab_833_NA	ORF1ab	833	ERR5713349	15965	G	+T	0,0634264	2021-01-18	Spain
ORF1ab_1443_V	ORF1ab	1443	ERR5713349	17795	C	T	0,996283	2021-01-18	Spain
S_222_V	S	222	ERR5713349	22227	C	T	1	2021-01-18	Spain
S_614_G	S	614	ERR5713349	23403	A	G	1	2021-01-18	Spain
ORF8_65_V	ORF8	65	ERR5713349	28087	C	T	0,0970767	2021-01-18	Spain
N_220_V	N	220	ERR5713349	28932	C	T	0,998155	2021-01-18	Spain
N_260_NA	N	260	ERR5713349	29051	C	+A	0,0851064	2021-01-18	Spain
N_377_Y	N	377	ERR5713349	29402	G	T	0,999448	2021-01-18	Spain
ORF10_30_L	ORF10	30	ERR5713349	29645	G	T	0,999296	2021-01-18	Spain
ORF1ab_1001_I	ORF1ab	1001	ERR5713350	3267	C	T	1	2021-02-07	Spain
ORF1ab_1708_D	ORF1ab	1708	ERR5713350	5388	C	A	1	2021-02-07	Spain
ORF1ab_2230_T	ORF1ab	2230	ERR5713350	6954	T	C	1	2021-02-07	Spain
ORF1ab_3674_NA	ORF1ab	3674	ERR5713350	11287	G	-TCTGGTTTT	0,924109	2021-02-07	Spain
ORF1ab_314_L	ORF1ab	314	ERR5713350	14408	C	T	1	2021-02-07	Spain
S_68_NA	S	68	ERR5713350	21764	A	-TACATG	0,933398	2021-02-07	Spain
S_143_NA	S	143	ERR5713350	21990	T	-TTA	0,777411	2021-02-07	Spain
S_501_Y	S	501	ERR5713350	23063	A	T	0,998283	2021-02-07	Spain
S_570_D	S	570	ERR5713350	23271	C	A	1	2021-02-07	Spain
S_614_G	S	614	ERR5713350	23403	A	G	1	2021-02-07	Spain
S_681_H	S	681	ERR5713350	23604	C	A	1	2021-02-07	Spain
S_716_I	S	716	ERR5713350	23709	C	T	1	2021-02-07	Spain
S_982_A	S	982	ERR5713350	24506	T	G	1	2021-02-07	Spain
S_1118_H	S	1118	ERR5713350	24914	G	C	0,99916	2021-02-07	Spain
ORF7a_58_NA	ORF7a	58	ERR5713350	27567	C	-TTTAGCACTCAA	0,844212	2021-02-07	Spain
ORF8_27_*	ORF8	27	ERR5713350	27972	C	T	1	2021-02-07	Spain
ORF8_52_I	ORF8	52	ERR5713350	28048	G	T	1	2021-02-07	Spain
ORF8_68_*	ORF8	68	ERR5713350	28095	A	T	0,995294	2021-02-07	Spain
ORF8_73_C	ORF8	73	ERR5713350	28111	A	G	1	2021-02-07	Spain
N_3_H	N	3	ERR5713350	28280	G	C	1	2021-02-07	Spain
N_3_V	N	3	ERR5713350	28281	A	T	0,999158	2021-02-07	Spain
N_3_E	N	3	ERR5713350	28282	T	A	0,999164	2021-02-07	Spain
N_203_K	N	203	ERR5713350	28881	G	A	1	2021-02-07	Spain
N_204_R	N	204	ERR5713350	28883	G	C	1	2021-02-07	Spain
N_235_F	N	235	ERR5713350	28977	C	T	1	2021-02-07	Spain
ORF1ab_903_V	ORF1ab	903	ERR5713351	2973	C	T	0,999407	2021-02-08	Spain
ORF1ab_1160_Y	ORF1ab	1160	ERR5713351	3743	C	T	1	2021-02-08	Spain
ORF1ab_1968_E	ORF1ab	1968	ERR5713351	6168	T	A	0,0648148	2021-02-08	Spain
ORF1ab_314_L	ORF1ab	314	ERR5713351	14408	C	T	1	2021-02-08	Spain
S_67_V	S	67	ERR5713351	21762	C	T	0,998996	2021-02-08	Spain
S_222_V	S	222	ERR5713351	22227	C	T	0,999037	2021-02-08	Spain
S_614_G	S	614	ERR5713351	23403	A	G	0,995253	2021-02-08	Spain
ORF3a_104_L	ORF3a	104	ERR5713351	25703	C	T	0,99909	2021-02-08	Spain
ORF3a_210_Y	ORF3a	210	ERR5713351	26020	G	T	1	2021-02-08	Spain
N_27_D	N	27	ERR5713351	28352	A	G	0,999581	2021-02-08	Spain
N_220_V	N	220	ERR5713351	28932	C	T	1	2021-02-08	Spain
ORF10_30_L	ORF10	30	ERR5713351	29645	G	T	1	2021-02-08	Spain
ORF1ab_284_T	ORF1ab	284	ERR5713352	1116	T	C	0,0763621	2021-01-19	Spain
ORF1ab_373_F	ORF1ab	373	ERR5713352	1383	G	T	0,1375	2021-01-19	Spain
ORF1ab_963_C	ORF1ab	963	ERR5713352	3152	G	T	1	2021-01-19	Spain
ORF1ab_1104_F	ORF1ab	1104	ERR5713352	3575	G	T	0,243615	2021-01-19	Spain
ORF1ab_1179_NA	ORF1ab	1179	ERR5713352	3800	G	-AT	0,111605	2021-01-19	Spain
ORF1ab_1414_NA	ORF1ab	1414	ERR5713352	4507	T	-GTGG	0,179487	2021-01-19	Spain
ORF1ab_1429_I	ORF1ab	1429	ERR5713352	4551	C	T	0,146172	2021-01-19	Spain
ORF1ab_1634_H	ORF1ab	1634	ERR5713352	5165	T	C	0,148581	2021-01-19	Spain
ORF1ab_1703_NA	ORF1ab	1703	ERR5713352	5372	A	-G	0,242424	2021-01-19	Spain
ORF1ab_1968_E	ORF1ab	1968	ERR5713352	6168	T	A	0,100681	2021-01-19	Spain
ORF1ab_2052_NA	ORF1ab	2052	ERR5713352	6420	T	-G	0,0569022	2021-01-19	Spain
ORF1ab_2800_I	ORF1ab	2800	ERR5713352	8664	C	T	0,166341	2021-01-19	Spain
ORF1ab_2857_F	ORF1ab	2857	ERR5713352	8834	G	T	0,166976	2021-01-19	Spain
ORF1ab_3092_NA	ORF1ab	3092	ERR5713352	9541	C	-TGTTTAACACCAGTTTACTCATTCTTACCTGG	0,0575615	2021-01-19	Spain
ORF1ab_3106_NA	ORF1ab	3106	ERR5713352	9583	T	-G	0,142332	2021-01-19	Spain
ORF1ab_3386_F	ORF1ab	3386	ERR5713352	10422	C	T	0,153061	2021-01-19	Spain
ORF1ab_3996_NA	ORF1ab	3996	ERR5713352	12251	G	-C	0,102654	2021-01-19	Spain
ORF1ab_4002_NA	ORF1ab	4002	ERR5713352	12269	G	-AA	0,0981183	2021-01-19	Spain
ORF1ab_4277_V	ORF1ab	4277	ERR5713352	13095	C	T	1	2021-01-19	Spain
ORF1ab_4298_NA	ORF1ab	4298	ERR5713352	13157	T	-TG	0,127026	2021-01-19	Spain
ORF1ab_4401_NA	ORF1ab	4401	ERR5713352	13468	C	-G	0,174757	2021-01-19	Spain
ORF1ab_12_NA	ORF1ab	12	ERR5713352	13501	C	-CG	0,123894	2021-01-19	Spain
ORF1ab_314_L	ORF1ab	314	ERR5713352	14408	C	T	1	2021-01-19	Spain
ORF1ab_640_NA	ORF1ab	640	ERR5713352	15385	T	-CA	0,161174	2021-01-19	Spain
ORF1ab_833_NA	ORF1ab	833	ERR5713352	15965	G	+T	0,14465	2021-01-19	Spain
ORF1ab_915_R	ORF1ab	915	ERR5713352	16211	T	G	0,194631	2021-01-19	Spain
ORF1ab_1044_NA	ORF1ab	1044	ERR5713352	16597	A	-T	0,105769	2021-01-19	Spain
ORF1ab_1055_NA	ORF1ab	1055	ERR5713352	16630	C	-T	0,100808	2021-01-19	Spain
ORF1ab_1066_D	ORF1ab	1066	ERR5713352	16665	G	T	0,0858209	2021-01-19	Spain
ORF1ab_1430_NA	ORF1ab	1430	ERR5713352	17755	A	-G	0,0588235	2021-01-19	Spain
ORF1ab_1772_NA	ORF1ab	1772	ERR5713352	18782	G	+T	0,264463	2021-01-19	Spain
ORF1ab_2442_P	ORF1ab	2442	ERR5713352	20791	G	C	0,309893	2021-01-19	Spain
ORF1ab_2545_NA	ORF1ab	2545	ERR5713352	21101	G	+T	0,158183	2021-01-19	Spain
S_169_NA	S	169	ERR5713352	22068	A	-AT	0,0983995	2021-01-19	Spain
S_222_V	S	222	ERR5713352	22227	C	T	1	2021-01-19	Spain
S_596_R	S	596	ERR5713352	23350	T	G	0,0770489	2021-01-19	Spain
S_614_G	S	614	ERR5713352	23403	A	G	1	2021-01-19	Spain
S_615_F	S	615	ERR5713352	23405	G	T	0,0719571	2021-01-19	Spain
S_701_NA	S	701	ERR5713352	23665	A	-G	0,121471	2021-01-19	Spain
S_707_NA	S	707	ERR5713352	23682	A	-CT	0,115451	2021-01-19	Spain
S_887_NA	S	887	ERR5713352	24223	C	+T	0,96334	2021-01-19	Spain
S_926_NA	S	926	ERR5713352	24340	A	-T	0,938343	2021-01-19	Spain
S_940_NA	S	940	ERR5713352	24381	C	-CA	0,896714	2021-01-19	Spain
ORF3a_11_NA	ORF3a	11	ERR5713352	25425	A	-AC	0,293454	2021-01-19	Spain
ORF3a_135_NA	ORF3a	135	ERR5713352	25797	C	+A	0,103265	2021-01-19	Spain
ORF3a_257_NA	ORF3a	257	ERR5713352	26163	T	-C	0,0898618	2021-01-19	Spain
ORF7a_90_*	ORF7a	90	ERR5713352	27661	C	T	0,0849673	2021-01-19	Spain
ORF8_50_NA	ORF8	50	ERR5713352	28043	A	-G	0,0827509	2021-01-19	Spain
ORF8_100_L	ORF8	100	ERR5713352	28191	G	C	0,135758	2021-01-19	Spain
N_125_S	N	125	ERR5713352	28646	G	T	0,157061	2021-01-19	Spain
N_220_V	N	220	ERR5713352	28932	C	T	1	2021-01-19	Spain
N_270_NA	N	270	ERR5713352	29083	A	-AC	0,275974	2021-01-19	Spain
N_365_L	N	365	ERR5713352	29367	C	T	0,999088	2021-01-19	Spain
ORF10_30_L	ORF10	30	ERR5713352	29645	G	T	0,99889	2021-01-19	Spain
ORF1ab_1001_I	ORF1ab	1001	ERR5713353	3267	C	T	1	2021-02-07	Spain
ORF1ab_1600_G	ORF1ab	1600	ERR5713353	5064	A	G	1	2021-02-07	Spain
ORF1ab_1708_D	ORF1ab	1708	ERR5713353	5388	C	A	0,998599	2021-02-07	Spain
ORF1ab_2230_T	ORF1ab	2230	ERR5713353	6954	T	C	1	2021-02-07	Spain
ORF1ab_3674_NA	ORF1ab	3674	ERR5713353	11287	G	-TCTGGTTTT	0,913111	2021-02-07	Spain
ORF1ab_4152_T	ORF1ab	4152	ERR5713353	12720	T	C	0,998989	2021-02-07	Spain
ORF1ab_314_L	ORF1ab	314	ERR5713353	14408	C	T	0,998135	2021-02-07	Spain
S_68_NA	S	68	ERR5713353	21764	A	-TACATG	0,927354	2021-02-07	Spain
S_143_NA	S	143	ERR5713353	21990	T	-TTA	0,808429	2021-02-07	Spain
S_501_Y	S	501	ERR5713353	23063	A	T	0,999142	2021-02-07	Spain
S_570_D	S	570	ERR5713353	23271	C	A	0,999464	2021-02-07	Spain
S_614_G	S	614	ERR5713353	23403	A	G	0,999454	2021-02-07	Spain
S_681_H	S	681	ERR5713353	23604	C	A	1	2021-02-07	Spain
S_716_I	S	716	ERR5713353	23709	C	T	1	2021-02-07	Spain
S_982_A	S	982	ERR5713353	24506	T	G	1	2021-02-07	Spain
S_1118_H	S	1118	ERR5713353	24914	G	C	0,999619	2021-02-07	Spain
ORF8_27_*	ORF8	27	ERR5713353	27972	C	T	1	2021-02-07	Spain
ORF8_52_I	ORF8	52	ERR5713353	28048	G	T	1	2021-02-07	Spain
ORF8_73_C	ORF8	73	ERR5713353	28111	A	G	1	2021-02-07	Spain
N_3_H	N	3	ERR5713353	28280	G	C	1	2021-02-07	Spain
N_3_V	N	3	ERR5713353	28281	A	T	0,998487	2021-02-07	Spain
N_3_E	N	3	ERR5713353	28282	T	A	1	2021-02-07	Spain
N_203_K	N	203	ERR5713353	28881	G	A	1	2021-02-07	Spain
N_204_R	N	204	ERR5713353	28883	G	C	1	2021-02-07	Spain
N_235_F	N	235	ERR5713353	28977	C	T	1	2021-02-07	Spain
N_393_I	N	393	ERR5713353	29451	C	T	1	2021-02-07	Spain
ORF1ab_2493_I	ORF1ab	2493	ERR5713354	7743	G	T	1	2021-02-11	Spain
ORF1ab_4065_I	ORF1ab	4065	ERR5713354	12459	C	T	0,12036	2021-02-11	Spain
ORF1ab_314_L	ORF1ab	314	ERR5713354	14408	C	T	0,998642	2021-02-11	Spain
ORF1ab_517_S	ORF1ab	517	ERR5713354	15016	G	T	0,0717131	2021-02-11	Spain
S_614_G	S	614	ERR5713354	23403	A	G	0,999559	2021-02-11	Spain
N_220_V	N	220	ERR5713354	28932	C	T	1	2021-02-11	Spain
N_377_Y	N	377	ERR5713354	29402	G	T	0,999353	2021-02-11	Spain
ORF10_30_L	ORF10	30	ERR5713354	29645	G	T	0,999505	2021-02-11	Spain
ORF1ab_83_NA	ORF1ab	83	ERR5713357	514	T	-GTTATG	0,85617	2021-02-07	Spain
ORF1ab_1001_I	ORF1ab	1001	ERR5713357	3267	C	T	1	2021-02-07	Spain
ORF1ab_1600_G	ORF1ab	1600	ERR5713357	5064	A	G	1	2021-02-07	Spain
ORF1ab_1708_D	ORF1ab	1708	ERR5713357	5388	C	A	1	2021-02-07	Spain
ORF1ab_2230_T	ORF1ab	2230	ERR5713357	6954	T	C	1	2021-02-07	Spain
ORF1ab_3674_NA	ORF1ab	3674	ERR5713357	11287	G	-TCTGGTTTT	0,906364	2021-02-07	Spain
ORF1ab_3697_V	ORF1ab	3697	ERR5713357	11355	C	T	0,107155	2021-02-07	Spain
ORF1ab_4152_T	ORF1ab	4152	ERR5713357	12720	T	C	0,998005	2021-02-07	Spain
ORF1ab_314_L	ORF1ab	314	ERR5713357	14408	C	T	1	2021-02-07	Spain
S_68_NA	S	68	ERR5713357	21764	A	-TACATG	0,915979	2021-02-07	Spain
S_143_NA	S	143	ERR5713357	21990	T	-TTA	0,791171	2021-02-07	Spain
S_501_Y	S	501	ERR5713357	23063	A	T	1	2021-02-07	Spain
S_570_D	S	570	ERR5713357	23271	C	A	1	2021-02-07	Spain
S_614_G	S	614	ERR5713357	23403	A	G	0,998876	2021-02-07	Spain
S_681_H	S	681	ERR5713357	23604	C	A	0,9982	2021-02-07	Spain
S_716_I	S	716	ERR5713357	23709	C	T	1	2021-02-07	Spain
S_982_A	S	982	ERR5713357	24506	T	G	1	2021-02-07	Spain
S_1118_H	S	1118	ERR5713357	24914	G	C	0,999626	2021-02-07	Spain
ORF8_27_*	ORF8	27	ERR5713357	27972	C	T	0,999137	2021-02-07	Spain
ORF8_52_I	ORF8	52	ERR5713357	28048	G	T	1	2021-02-07	Spain
ORF8_73_C	ORF8	73	ERR5713357	28111	A	G	1	2021-02-07	Spain
N_3_H	N	3	ERR5713357	28280	G	C	1	2021-02-07	Spain
N_3_V	N	3	ERR5713357	28281	A	T	1	2021-02-07	Spain
N_3_E	N	3	ERR5713357	28282	T	A	1	2021-02-07	Spain
N_203_K	N	203	ERR5713357	28881	G	A	1	2021-02-07	Spain
N_204_R	N	204	ERR5713357	28883	G	C	1	2021-02-07	Spain
N_235_F	N	235	ERR5713357	28977	C	T	1	2021-02-07	Spain
ORF1ab_1001_I	ORF1ab	1001	ERR5713358	3267	C	T	0,998997	2021-01-18	Spain
ORF1ab_1567_A	ORF1ab	1567	ERR5713358	4964	A	G	0,997741	2021-01-18	Spain
ORF1ab_1708_D	ORF1ab	1708	ERR5713358	5388	C	A	1	2021-01-18	Spain
ORF1ab_2039_P	ORF1ab	2039	ERR5713358	6381	T	C	0,0578231	2021-01-18	Spain
ORF1ab_2144_NA	ORF1ab	2144	ERR5713358	6696	C	+T	0,08788	2021-01-18	Spain
ORF1ab_2230_T	ORF1ab	2230	ERR5713358	6954	T	C	1	2021-01-18	Spain
ORF1ab_3674_NA	ORF1ab	3674	ERR5713358	11287	G	-TCTGGTTTT	0,932191	2021-01-18	Spain
ORF1ab_3966_R	ORF1ab	3966	ERR5713358	12162	A	G	1	2021-01-18	Spain
ORF1ab_314_L	ORF1ab	314	ERR5713358	14408	C	T	0,999043	2021-01-18	Spain
ORF1ab_1383_R	ORF1ab	1383	ERR5713358	17615	A	G	0,996738	2021-01-18	Spain
S_68_NA	S	68	ERR5713358	21764	A	-TACATG	0,932931	2021-01-18	Spain
S_143_NA	S	143	ERR5713358	21990	T	-TTA	0,815077	2021-01-18	Spain
S_501_Y	S	501	ERR5713358	23063	A	T	1	2021-01-18	Spain
S_570_D	S	570	ERR5713358	23271	C	A	0,999581	2021-01-18	Spain
S_614_G	S	614	ERR5713358	23403	A	G	1	2021-01-18	Spain
S_681_H	S	681	ERR5713358	23604	C	A	1	2021-01-18	Spain
S_716_I	S	716	ERR5713358	23709	C	T	1	2021-01-18	Spain
S_982_A	S	982	ERR5713358	24506	T	G	0,999467	2021-01-18	Spain
S_1118_H	S	1118	ERR5713358	24914	G	C	0,999674	2021-01-18	Spain
ORF8_27_*	ORF8	27	ERR5713358	27972	C	T	0,999574	2021-01-18	Spain
ORF8_52_I	ORF8	52	ERR5713358	28048	G	T	1	2021-01-18	Spain
ORF8_73_C	ORF8	73	ERR5713358	28111	A	G	0,999774	2021-01-18	Spain
N_3_H	N	3	ERR5713358	28280	G	C	1	2021-01-18	Spain
N_3_V	N	3	ERR5713358	28281	A	T	1	2021-01-18	Spain
N_3_E	N	3	ERR5713358	28282	T	A	0,999311	2021-01-18	Spain
N_203_K	N	203	ERR5713358	28881	G	A	1	2021-01-18	Spain
N_204_R	N	204	ERR5713358	28883	G	C	1	2021-01-18	Spain
N_235_F	N	235	ERR5713358	28977	C	T	1	2021-01-18	Spain
ORF1ab_2124_I	ORF1ab	2124	ERR5713359	6636	C	T	1	2021-02-11	Spain
ORF1ab_3623_S	ORF1ab	3623	ERR5713359	11132	G	T	0,999618	2021-02-11	Spain
ORF1ab_314_L	ORF1ab	314	ERR5713359	14408	C	T	0,999444	2021-02-11	Spain
ORF1ab_2212_I	ORF1ab	2212	ERR5713359	20102	G	T	0,999247	2021-02-11	Spain
S_9_L	S	9	ERR5713359	21588	C	T	1	2021-02-11	Spain
S_222_V	S	222	ERR5713359	22227	C	T	1	2021-02-11	Spain
S_614_G	S	614	ERR5713359	23403	A	G	0,999645	2021-02-11	Spain
ORF3a_171_L	ORF3a	171	ERR5713359	25904	C	T	1	2021-02-11	Spain
ORF7a_93_NA	ORF7a	93	ERR5713359	27671	T	-TCAAGAACTTTACTC	0,92228	2021-02-11	Spain
N_139_F	N	139	ERR5713359	28690	G	T	0,997919	2021-02-11	Spain
N_220_V	N	220	ERR5713359	28932	C	T	1	2021-02-11	Spain
N_365_L	N	365	ERR5713359	29367	C	T	0,998824	2021-02-11	Spain
ORF10_30_L	ORF10	30	ERR5713359	29645	G	T	1	2021-02-11	Spain
ORF1ab_43_P	ORF1ab	43	ERR5713360	393	G	C	0,0618253	2021-02-10	Spain
ORF1ab_82_NA	ORF1ab	82	ERR5713360	509	G	-GTCATGTTA	0,0875706	2021-02-10	Spain
ORF1ab_129_I	ORF1ab	129	ERR5713360	651	A	T	0,139714	2021-02-10	Spain
ORF1ab_333_NA	ORF1ab	333	ERR5713360	1263	C	-G	0,0603448	2021-02-10	Spain
ORF1ab_398_C	ORF1ab	398	ERR5713360	1457	C	T	1	2021-02-10	Spain
ORF1ab_618_C	ORF1ab	618	ERR5713360	2117	G	T	0,115819	2021-02-10	Spain
ORF1ab_743_V	ORF1ab	743	ERR5713360	2493	A	T	0,0541712	2021-02-10	Spain
ORF1ab_744_NA	ORF1ab	744	ERR5713360	2495	G	-GAGAAACACTTCCCACA	0,0503461	2021-02-10	Spain
ORF1ab_823_F	ORF1ab	823	ERR5713360	2732	G	T	0,0740103	2021-02-10	Spain
ORF1ab_1003_*	ORF1ab	1003	ERR5713360	3272	C	T	0,0702045	2021-02-10	Spain
ORF1ab_1164_NA	ORF1ab	1164	ERR5713360	3755	G	+T	0,0883662	2021-02-10	Spain
ORF1ab_1778_NA	ORF1ab	1778	ERR5713360	5597	C	+A	0,0875513	2021-02-10	Spain
ORF1ab_1852_NA	ORF1ab	1852	ERR5713360	5821	A	-CTT	0,130535	2021-02-10	Spain
ORF1ab_1933_N	ORF1ab	1933	ERR5713360	6062	G	A	0,0899123	2021-02-10	Spain
ORF1ab_1968_E	ORF1ab	1968	ERR5713360	6168	T	A	0,105405	2021-02-10	Spain
ORF1ab_2164_F	ORF1ab	2164	ERR5713360	6755	G	T	0,0758505	2021-02-10	Spain
ORF1ab_2831_Y	ORF1ab	2831	ERR5713360	8756	C	T	0,0662061	2021-02-10	Spain
ORF1ab_2899_L	ORF1ab	2899	ERR5713360	8961	C	T	0,147808	2021-02-10	Spain
ORF1ab_2921_NA	ORF1ab	2921	ERR5713360	9026	A	-T	0,147993	2021-02-10	Spain
ORF1ab_3027_F	ORF1ab	3027	ERR5713360	9344	C	T	0,0993658	2021-02-10	Spain
ORF1ab_3030_NA	ORF1ab	3030	ERR5713360	9355	G	-T	0,115698	2021-02-10	Spain
ORF1ab_3087_NA	ORF1ab	3087	ERR5713360	9525	T	-G	0,0608909	2021-02-10	Spain
ORF1ab_3216_NA	ORF1ab	3216	ERR5713360	9912	A	-T	0,0775862	2021-02-10	Spain
ORF1ab_3249_P	ORF1ab	3249	ERR5713360	10011	T	C	0,0538302	2021-02-10	Spain
ORF1ab_3336_F	ORF1ab	3336	ERR5713360	10271	G	T	0,0909428	2021-02-10	Spain
ORF1ab_3447_NA	ORF1ab	3447	ERR5713360	10605	C	+T	0,0570175	2021-02-10	Spain
ORF1ab_3523_V	ORF1ab	3523	ERR5713360	10833	C	T	1	2021-02-10	Spain
ORF1ab_3673_NA	ORF1ab	3673	ERR5713360	11283	G	+T	0,290323	2021-02-10	Spain
ORF1ab_3849_NA	ORF1ab	3849	ERR5713360	11812	C	+A	0,0538674	2021-02-10	Spain
ORF1ab_314_L	ORF1ab	314	ERR5713360	14408	C	T	1	2021-02-10	Spain
ORF1ab_400_I	ORF1ab	400	ERR5713360	14666	C	T	0,0530582	2021-02-10	Spain
ORF1ab_433_S	ORF1ab	433	ERR5713360	14765	T	C	0,0523233	2021-02-10	Spain
ORF1ab_745_NA	ORF1ab	745	ERR5713360	15702	A	-ATG	0,0544627	2021-02-10	Spain
ORF1ab_759_C	ORF1ab	759	ERR5713360	15742	A	T	0,0665746	2021-02-10	Spain
ORF1ab_1028_NA	ORF1ab	1028	ERR5713360	16551	C	+T	0,247312	2021-02-10	Spain
ORF1ab_1345_NA	ORF1ab	1345	ERR5713360	17502	C	+A	0,0808625	2021-02-10	Spain
ORF1ab_1555_I	ORF1ab	1555	ERR5713360	18131	C	T	0,0919881	2021-02-10	Spain
ORF1ab_1615_F	ORF1ab	1615	ERR5713360	18310	G	T	0,0928382	2021-02-10	Spain
ORF1ab_1923_F	ORF1ab	1923	ERR5713360	19235	G	T	0,134791	2021-02-10	Spain
ORF1ab_2005_D	ORF1ab	2005	ERR5713360	19481	G	A	0,075	2021-02-10	Spain
ORF1ab_2108_P	ORF1ab	2108	ERR5713360	19790	T	C	0,0674551	2021-02-10	Spain
ORF1ab_2266_K	ORF1ab	2266	ERR5713360	20263	G	A	0,0699894	2021-02-10	Spain
S_103_A	S	103	ERR5713360	21870	G	C	0,153752	2021-02-10	Spain
S_221_NA	S	221	ERR5713360	22224	C	-G	0,115824	2021-02-10	Spain
S_222_V	S	222	ERR5713360	22227	C	T	1	2021-02-10	Spain
S_496_NA	S	496	ERR5713360	23049	G	+T	0,0602007	2021-02-10	Spain
S_614_G	S	614	ERR5713360	23403	A	G	1	2021-02-10	Spain
S_669_NA	S	669	ERR5713360	23568	G	-TATATGCGC	0,0638078	2021-02-10	Spain
S_1162_S	S	1162	ERR5713360	25046	C	T	0,133926	2021-02-10	Spain
S_1267_*	S	1267	ERR5713360	25361	G	T	0,172054	2021-02-10	Spain
ORF3a_9_NA	ORF3a	9	ERR5713360	25418	C	-AATTGGAACTGT	0,13205	2021-02-10	Spain
M_7_I	M	7	ERR5713360	26542	C	T	0,0773973	2021-02-10	Spain
ORF7a_64_NA	ORF7a	64	ERR5713360	27584	C	+T	0,0651163	2021-02-10	Spain
ORF7a_79_S	ORF7a	79	ERR5713360	27628	G	T	0,0779944	2021-02-10	Spain
N_220_V	N	220	ERR5713360	28932	C	T	0,998008	2021-02-10	Spain
N_254_NA	N	254	ERR5713360	29034	C	+T	0,0623643	2021-02-10	Spain
N_283_E	N	283	ERR5713360	29120	C	G	0,0743544	2021-02-10	Spain
N_377_Y	N	377	ERR5713360	29402	G	T	0,9989	2021-02-10	Spain
ORF10_30_L	ORF10	30	ERR5713360	29645	G	T	0,999248	2021-02-10	Spain
ORF1ab_1001_I	ORF1ab	1001	ERR5713361	3267	C	T	1	2021-02-07	Spain
ORF1ab_1708_D	ORF1ab	1708	ERR5713361	5388	C	A	1	2021-02-07	Spain
ORF1ab_2230_T	ORF1ab	2230	ERR5713361	6954	T	C	0,998081	2021-02-07	Spain
ORF1ab_3674_NA	ORF1ab	3674	ERR5713361	11287	G	-TCTGGTTTT	0,948162	2021-02-07	Spain
ORF1ab_314_L	ORF1ab	314	ERR5713361	14408	C	T	0,999285	2021-02-07	Spain
S_68_NA	S	68	ERR5713361	21764	A	-TACATG	0,927184	2021-02-07	Spain
S_143_NA	S	143	ERR5713361	21990	T	-TTA	0,790831	2021-02-07	Spain
S_501_Y	S	501	ERR5713361	23063	A	T	1	2021-02-07	Spain
S_570_D	S	570	ERR5713361	23271	C	A	1	2021-02-07	Spain
S_614_G	S	614	ERR5713361	23403	A	G	1	2021-02-07	Spain
S_681_H	S	681	ERR5713361	23604	C	A	1	2021-02-07	Spain
S_716_I	S	716	ERR5713361	23709	C	T	1	2021-02-07	Spain
S_982_A	S	982	ERR5713361	24506	T	G	0,99918	2021-02-07	Spain
S_1118_H	S	1118	ERR5713361	24914	G	C	0,999435	2021-02-07	Spain
ORF8_27_*	ORF8	27	ERR5713361	27972	C	T	1	2021-02-07	Spain
ORF8_52_I	ORF8	52	ERR5713361	28048	G	T	0,998077	2021-02-07	Spain
ORF8_73_C	ORF8	73	ERR5713361	28111	A	G	0,999431	2021-02-07	Spain
N_3_H	N	3	ERR5713361	28280	G	C	0,998844	2021-02-07	Spain
N_3_V	N	3	ERR5713361	28281	A	T	1	2021-02-07	Spain
N_3_E	N	3	ERR5713361	28282	T	A	0,997699	2021-02-07	Spain
N_203_K	N	203	ERR5713361	28881	G	A	1	2021-02-07	Spain
N_204_R	N	204	ERR5713361	28883	G	C	1	2021-02-07	Spain
N_235_F	N	235	ERR5713361	28977	C	T	0,99802	2021-02-07	Spain
ORF1ab_386_G	ORF1ab	386	ERR5713363	1422	A	G	1	2021-02-11	Spain
ORF1ab_2614_T	ORF1ab	2614	ERR5713363	8105	G	A	0,086747	2021-02-11	Spain
ORF1ab_3718_F	ORF1ab	3718	ERR5713363	11417	G	T	0,999652	2021-02-11	Spain
ORF1ab_314_L	ORF1ab	314	ERR5713363	14408	C	T	1	2021-02-11	Spain
ORF1ab_2165_M	ORF1ab	2165	ERR5713363	19961	C	T	1	2021-02-11	Spain
S_614_G	S	614	ERR5713363	23403	A	G	1	2021-02-11	Spain
ORF3a_79_L	ORF3a	79	ERR5713363	25627	T	C	1	2021-02-11	Spain
N_220_V	N	220	ERR5713363	28932	C	T	1	2021-02-11	Spain
ORF10_30_L	ORF10	30	ERR5713363	29645	G	T	1	2021-02-11	Spain
ORF1ab_1001_I	ORF1ab	1001	ERR5713365	3267	C	T	1	2021-02-08	Spain
ORF1ab_1600_G	ORF1ab	1600	ERR5713365	5064	A	G	1	2021-02-08	Spain
ORF1ab_1708_D	ORF1ab	1708	ERR5713365	5388	C	A	1	2021-02-08	Spain
ORF1ab_2230_T	ORF1ab	2230	ERR5713365	6954	T	C	1	2021-02-08	Spain
ORF1ab_3674_NA	ORF1ab	3674	ERR5713365	11287	G	-TCTGGTTTT	0,911451	2021-02-08	Spain
ORF1ab_4152_T	ORF1ab	4152	ERR5713365	12720	T	C	1	2021-02-08	Spain
ORF1ab_314_L	ORF1ab	314	ERR5713365	14408	C	T	1	2021-02-08	Spain
S_68_NA	S	68	ERR5713365	21764	A	-TACATG	0,910545	2021-02-08	Spain
S_143_NA	S	143	ERR5713365	21990	T	-TTA	0,786213	2021-02-08	Spain
S_501_Y	S	501	ERR5713365	23063	A	T	1	2021-02-08	Spain
S_570_D	S	570	ERR5713365	23271	C	A	1	2021-02-08	Spain
S_614_G	S	614	ERR5713365	23403	A	G	0,999348	2021-02-08	Spain
S_681_H	S	681	ERR5713365	23604	C	A	0,99899	2021-02-08	Spain
S_716_I	S	716	ERR5713365	23709	C	T	0,998155	2021-02-08	Spain
S_982_A	S	982	ERR5713365	24506	T	G	0,999166	2021-02-08	Spain
S_1118_H	S	1118	ERR5713365	24914	G	C	0,998357	2021-02-08	Spain
M_80_V	M	80	ERR5713365	26760	A	G	1	2021-02-08	Spain
ORF8_27_*	ORF8	27	ERR5713365	27972	C	T	1	2021-02-08	Spain
ORF8_52_I	ORF8	52	ERR5713365	28048	G	T	0,997442	2021-02-08	Spain
ORF8_73_C	ORF8	73	ERR5713365	28111	A	G	1	2021-02-08	Spain
N_3_H	N	3	ERR5713365	28280	G	C	1	2021-02-08	Spain
N_3_V	N	3	ERR5713365	28281	A	T	1	2021-02-08	Spain
N_3_E	N	3	ERR5713365	28282	T	A	1	2021-02-08	Spain
N_371_NA	N	371	ERR5713365	29386	C	+A	0,13884	2021-02-08	Spain
ORF1ab_427_V	ORF1ab	427	ERR5713366	1545	C	T	0,06469	2021-01-19	Spain
ORF1ab_442_V	ORF1ab	442	ERR5713366	1590	G	T	0,0636042	2021-01-19	Spain
ORF1ab_730_F	ORF1ab	730	ERR5713366	2453	C	T	1	2021-01-19	Spain
ORF1ab_847_K	ORF1ab	847	ERR5713366	2804	G	A	0,0544872	2021-01-19	Spain
ORF1ab_943_S	ORF1ab	943	ERR5713366	3092	C	T	0,0532213	2021-01-19	Spain
ORF1ab_952_K	ORF1ab	952	ERR5713366	3119	G	A	0,0554745	2021-01-19	Spain
ORF1ab_1001_I	ORF1ab	1001	ERR5713366	3267	C	T	0,999492	2021-01-19	Spain
ORF1ab_1708_D	ORF1ab	1708	ERR5713366	5388	C	A	1	2021-01-19	Spain
ORF1ab_1862_L	ORF1ab	1862	ERR5713366	5850	C	T	0,0570523	2021-01-19	Spain
ORF1ab_1869_*	ORF1ab	1869	ERR5713366	5870	A	T	0,0585153	2021-01-19	Spain
ORF1ab_2072_L	ORF1ab	2072	ERR5713366	6479	G	C	0,057732	2021-01-19	Spain
ORF1ab_2230_T	ORF1ab	2230	ERR5713366	6954	T	C	1	2021-01-19	Spain
ORF1ab_2460_S	ORF1ab	2460	ERR5713366	7643	G	T	0,0817942	2021-01-19	Spain
ORF1ab_2724_*	ORF1ab	2724	ERR5713366	8435	C	T	0,0570652	2021-01-19	Spain
ORF1ab_3467_NA	ORF1ab	3467	ERR5713366	10664	G	+T	0,0558712	2021-01-19	Spain
ORF1ab_3490_F	ORF1ab	3490	ERR5713366	10733	C	T	0,0558539	2021-01-19	Spain
ORF1ab_3536_*	ORF1ab	3536	ERR5713366	10871	C	T	0,058129	2021-01-19	Spain
ORF1ab_3623_NA	ORF1ab	3623	ERR5713366	11133	C	-T	0,0716804	2021-01-19	Spain
ORF1ab_3638_NA	ORF1ab	3638	ERR5713366	11177	T	-TG	0,0575167	2021-01-19	Spain
ORF1ab_3674_NA	ORF1ab	3674	ERR5713366	11287	G	-TCTGGTTTT	0,952751	2021-01-19	Spain
ORF1ab_3703_NA	ORF1ab	3703	ERR5713366	11374	T	-G	0,0539014	2021-01-19	Spain
ORF1ab_3752_NA	ORF1ab	3752	ERR5713366	11521	G	-T	0,0585657	2021-01-19	Spain
ORF1ab_314_L	ORF1ab	314	ERR5713366	14408	C	T	0,998689	2021-01-19	Spain
ORF1ab_1018_NA	ORF1ab	1018	ERR5713366	16521	T	-AC	0,0515068	2021-01-19	Spain
ORF1ab_1131_NA	ORF1ab	1131	ERR5713366	16860	T	-G	0,0743557	2021-01-19	Spain
ORF1ab_1146_NA	ORF1ab	1146	ERR5713366	16905	T	-TA	0,0680974	2021-01-19	Spain
ORF1ab_1530_NA	ORF1ab	1530	ERR5713366	18056	G	-A	0,0692913	2021-01-19	Spain
ORF1ab_1617_W	ORF1ab	1617	ERR5713366	18316	G	T	0,0525299	2021-01-19	Spain
ORF1ab_2114_NA	ORF1ab	2114	ERR5713366	19809	T	-A	0,0696282	2021-01-19	Spain
ORF1ab_2694_S	ORF1ab	2694	ERR5713366	21548	A	G	0,0629921	2021-01-19	Spain
S_68_NA	S	68	ERR5713366	21764	A	-TACATG	0,931357	2021-01-19	Spain
S_143_NA	S	143	ERR5713366	21990	T	-TTA	0,750923	2021-01-19	Spain
S_419_NA	S	419	ERR5713366	22819	T	-G	0,051474	2021-01-19	Spain
S_501_Y	S	501	ERR5713366	23063	A	T	1	2021-01-19	Spain
S_570_D	S	570	ERR5713366	23271	C	A	0,999656	2021-01-19	Spain
S_614_G	S	614	ERR5713366	23403	A	G	1	2021-01-19	Spain
S_681_H	S	681	ERR5713366	23604	C	A	1	2021-01-19	Spain
S_716_I	S	716	ERR5713366	23709	C	T	1	2021-01-19	Spain
S_982_A	S	982	ERR5713366	24506	T	G	1	2021-01-19	Spain
S_1118_H	S	1118	ERR5713366	24914	G	C	0,999602	2021-01-19	Spain
E_18_F	E	18	ERR5713366	26296	C	T	0,115427	2021-01-19	Spain
E_56_L	E	56	ERR5713366	26410	T	C	0,108387	2021-01-19	Spain
ORF8_27_*	ORF8	27	ERR5713366	27972	C	T	0,999592	2021-01-19	Spain
ORF8_52_I	ORF8	52	ERR5713366	28048	G	T	1	2021-01-19	Spain
ORF8_73_C	ORF8	73	ERR5713366	28111	A	G	0,991505	2021-01-19	Spain
N_3_H	N	3	ERR5713366	28280	G	C	1	2021-01-19	Spain
N_3_V	N	3	ERR5713366	28281	A	T	0,999761	2021-01-19	Spain
N_3_E	N	3	ERR5713366	28282	T	A	0,999526	2021-01-19	Spain
N_203_K	N	203	ERR5713366	28881	G	A	1	2021-01-19	Spain
N_204_R	N	204	ERR5713366	28883	G	C	1	2021-01-19	Spain
N_235_F	N	235	ERR5713366	28977	C	T	1	2021-01-19	Spain
ORF1ab_580_F	ORF1ab	580	ERR5713367	2003	C	T	1	2021-02-10	Spain
ORF1ab_3087_I	ORF1ab	3087	ERR5713367	9526	G	T	1	2021-02-10	Spain
ORF1ab_176_S	ORF1ab	176	ERR5713367	13993	G	T	1	2021-02-10	Spain
ORF1ab_314_L	ORF1ab	314	ERR5713367	14408	C	T	0,999506	2021-02-10	Spain
ORF1ab_767_L	ORF1ab	767	ERR5713367	15766	G	T	0,999147	2021-02-10	Spain
ORF1ab_1141_R	ORF1ab	1141	ERR5713367	16889	A	G	1	2021-02-10	Spain
ORF1ab_1184_D	ORF1ab	1184	ERR5713367	17019	G	T	1	2021-02-10	Spain
S_95_I	S	95	ERR5713367	21846	C	T	0,999343	2021-02-10	Spain
S_477_N	S	477	ERR5713367	22992	G	A	1	2021-02-10	Spain
S_574_Y	S	574	ERR5713367	23282	G	T	1	2021-02-10	Spain
S_614_G	S	614	ERR5713367	23403	A	G	1	2021-02-10	Spain
S_1078_S	S	1078	ERR5713367	24794	G	T	0,999303	2021-02-10	Spain
ORF3a_57_H	ORF3a	57	ERR5713367	25563	G	T	1	2021-02-10	Spain
N_25_C	N	25	ERR5713367	28346	G	T	0,999377	2021-02-10	Spain
N_234_I	N	234	ERR5713367	28975	G	C	1	2021-02-10	Spain
N_292_V	N	292	ERR5713367	29147	A	G	1	2021-02-10	Spain
N_376_T	N	376	ERR5713367	29399	G	A	1	2021-02-10	Spain
ORF1ab_730_F	ORF1ab	730	ERR5713368	2453	C	T	0,997972	2021-02-08	Spain
ORF1ab_1001_I	ORF1ab	1001	ERR5713368	3267	C	T	0,998789	2021-02-08	Spain
ORF1ab_1708_D	ORF1ab	1708	ERR5713368	5388	C	A	1	2021-02-08	Spain
ORF1ab_2230_T	ORF1ab	2230	ERR5713368	6954	T	C	1	2021-02-08	Spain
ORF1ab_3674_NA	ORF1ab	3674	ERR5713368	11287	G	-TCTGGTTTT	0,923598	2021-02-08	Spain
ORF1ab_314_L	ORF1ab	314	ERR5713368	14408	C	T	0,999303	2021-02-08	Spain
S_68_NA	S	68	ERR5713368	21764	A	-TACATG	0,930636	2021-02-08	Spain
S_138_H	S	138	ERR5713368	21974	G	C	0,998626	2021-02-08	Spain
S_143_NA	S	143	ERR5713368	21990	T	-TTA	0,761411	2021-02-08	Spain
S_501_Y	S	501	ERR5713368	23063	A	T	1	2021-02-08	Spain
S_570_D	S	570	ERR5713368	23271	C	A	0,999286	2021-02-08	Spain
S_614_G	S	614	ERR5713368	23403	A	G	0,99929	2021-02-08	Spain
S_681_H	S	681	ERR5713368	23604	C	A	1	2021-02-08	Spain
S_716_I	S	716	ERR5713368	23709	C	T	1	2021-02-08	Spain
S_982_A	S	982	ERR5713368	24506	T	G	1	2021-02-08	Spain
S_1118_H	S	1118	ERR5713368	24914	G	C	1	2021-02-08	Spain
ORF8_27_*	ORF8	27	ERR5713368	27972	C	T	1	2021-02-08	Spain
ORF8_52_I	ORF8	52	ERR5713368	28048	G	T	0,99858	2021-02-08	Spain
ORF8_73_C	ORF8	73	ERR5713368	28111	A	G	1	2021-02-08	Spain
N_3_H	N	3	ERR5713368	28280	G	C	1	2021-02-08	Spain
N_3_V	N	3	ERR5713368	28281	A	T	1	2021-02-08	Spain
N_3_E	N	3	ERR5713368	28282	T	A	1	2021-02-08	Spain
ORF1ab_398_C	ORF1ab	398	ERR5713369	1457	C	T	0,996454	2021-01-19	Spain
ORF1ab_2144_NA	ORF1ab	2144	ERR5713369	6696	C	+T	0,0870474	2021-01-19	Spain
ORF1ab_2846_I	ORF1ab	2846	ERR5713369	8802	C	T	0,983122	2021-01-19	Spain
ORF1ab_3163_K	ORF1ab	3163	ERR5713369	9753	G	A	0,995303	2021-01-19	Spain
ORF1ab_3523_V	ORF1ab	3523	ERR5713369	10833	C	T	0,99552	2021-01-19	Spain
ORF1ab_314_L	ORF1ab	314	ERR5713369	14408	C	T	0,999251	2021-01-19	Spain
S_222_V	S	222	ERR5713369	22227	C	T	1	2021-01-19	Spain
S_614_G	S	614	ERR5713369	23403	A	G	1	2021-01-19	Spain
N_220_V	N	220	ERR5713369	28932	C	T	1	2021-01-19	Spain
N_377_Y	N	377	ERR5713369	29402	G	T	0,99521	2021-01-19	Spain
ORF10_30_L	ORF10	30	ERR5713369	29645	G	T	1	2021-01-19	Spain
ORF1ab_259_NA	ORF1ab	259	ERR5713370	1041	T	-G	0,0860098	2021-02-10	Spain
ORF1ab_464_NA	ORF1ab	464	ERR5713370	1657	T	-G	0,0504898	2021-02-10	Spain
ORF1ab_999_I	ORF1ab	999	ERR5713370	3261	C	T	1	2021-02-10	Spain
ORF1ab_1111_V	ORF1ab	1111	ERR5713370	3597	C	T	0,0511535	2021-02-10	Spain
ORF1ab_1246_I	ORF1ab	1246	ERR5713370	4002	C	T	0,721141	2021-02-10	Spain
ORF1ab_1332_NA	ORF1ab	1332	ERR5713370	4260	A	-G	0,0515021	2021-02-10	Spain
ORF1ab_1377_NA	ORF1ab	1377	ERR5713370	4394	G	-A	0,0583797	2021-02-10	Spain
ORF1ab_1384_NA	ORF1ab	1384	ERR5713370	4415	G	+A	0,116456	2021-02-10	Spain
ORF1ab_1637_I	ORF1ab	1637	ERR5713370	5175	C	T	0,0714286	2021-02-10	Spain
ORF1ab_2070_NA	ORF1ab	2070	ERR5713370	6473	G	-A	0,0626781	2021-02-10	Spain
ORF1ab_2454_NA	ORF1ab	2454	ERR5713370	7627	T	-TG	0,087531	2021-02-10	Spain
ORF1ab_2554_NA	ORF1ab	2554	ERR5713370	7926	C	-A	0,0671803	2021-02-10	Spain
ORF1ab_2888_NA	ORF1ab	2888	ERR5713370	8927	G	+T	0,0529835	2021-02-10	Spain
ORF1ab_2904_NA	ORF1ab	2904	ERR5713370	8975	G	-A	0,0859611	2021-02-10	Spain
ORF1ab_2915_NA	ORF1ab	2915	ERR5713370	9010	G	-GCT	0,0754302	2021-02-10	Spain
ORF1ab_2994_NA	ORF1ab	2994	ERR5713370	9247	T	-GG	0,0981308	2021-02-10	Spain
ORF1ab_3027_F	ORF1ab	3027	ERR5713370	9344	C	T	1	2021-02-10	Spain
ORF1ab_3087_I	ORF1ab	3087	ERR5713370	9526	G	T	1	2021-02-10	Spain
ORF1ab_3118_NA	ORF1ab	3118	ERR5713370	9619	T	-G	0,0503234	2021-02-10	Spain
ORF1ab_3170_NA	ORF1ab	3170	ERR5713370	9773	G	+T	0,0523614	2021-02-10	Spain
ORF1ab_3276_NA	ORF1ab	3276	ERR5713370	10093	T	-GA	0,261194	2021-02-10	Spain
ORF1ab_3340_F	ORF1ab	3340	ERR5713370	10283	G	T	0,0653722	2021-02-10	Spain
ORF1ab_3386_P	ORF1ab	3386	ERR5713370	10421	T	C	0,063654	2021-02-10	Spain
ORF1ab_3734_NA	ORF1ab	3734	ERR5713370	11465	T	-G	0,184877	2021-02-10	Spain
ORF1ab_3799_F	ORF1ab	3799	ERR5713370	11662	A	T	0,0642965	2021-02-10	Spain
ORF1ab_4156_NA	ORF1ab	4156	ERR5713370	12733	C	-G	0,0665986	2021-02-10	Spain
ORF1ab_4254_NA	ORF1ab	4254	ERR5713370	13027	T	-G	0,0916031	2021-02-10	Spain
ORF1ab_176_S	ORF1ab	176	ERR5713370	13993	G	T	1	2021-02-10	Spain
ORF1ab_314_L	ORF1ab	314	ERR5713370	14408	C	T	1	2021-02-10	Spain
ORF1ab_397_NA	ORF1ab	397	ERR5713370	14657	C	+T	0,146709	2021-02-10	Spain
ORF1ab_518_NA	ORF1ab	518	ERR5713370	15019	C	-T	0,122496	2021-02-10	Spain
ORF1ab_578_NA	ORF1ab	578	ERR5713370	15201	A	-G	0,0599739	2021-02-10	Spain
ORF1ab_666_NA	ORF1ab	666	ERR5713370	15465	T	+A	0,071134	2021-02-10	Spain
ORF1ab_767_L	ORF1ab	767	ERR5713370	15766	G	T	1	2021-02-10	Spain
ORF1ab_787_K	ORF1ab	787	ERR5713370	15826	G	A	0,110098	2021-02-10	Spain
ORF1ab_908_NA	ORF1ab	908	ERR5713370	16189	G	-A	0,0606061	2021-02-10	Spain
ORF1ab_1132_F	ORF1ab	1132	ERR5713370	16861	G	T	0,0665291	2021-02-10	Spain
ORF1ab_1141_R	ORF1ab	1141	ERR5713370	16889	A	G	1	2021-02-10	Spain
ORF1ab_1184_D	ORF1ab	1184	ERR5713370	17019	G	T	1	2021-02-10	Spain
ORF1ab_1244_T	ORF1ab	1244	ERR5713370	17197	G	A	0,18553	2021-02-10	Spain
ORF1ab_1861_S	ORF1ab	1861	ERR5713370	19048	G	T	0,194444	2021-02-10	Spain
ORF1ab_1903_NA	ORF1ab	1903	ERR5713370	19176	T	-G	0,197417	2021-02-10	Spain
ORF1ab_1984_A	ORF1ab	1984	ERR5713370	19418	T	C	0,833622	2021-02-10	Spain
ORF1ab_2082_F	ORF1ab	2082	ERR5713370	19711	G	T	0,0848708	2021-02-10	Spain
ORF1ab_2105_NA	ORF1ab	2105	ERR5713370	19782	A	-T	0,0752732	2021-02-10	Spain
ORF1ab_2160_NA	ORF1ab	2160	ERR5713370	19945	A	-AG	0,0833333	2021-02-10	Spain
ORF1ab_2442_NA	ORF1ab	2442	ERR5713370	20792	C	+A	0,0737889	2021-02-10	Spain
ORF1ab_2490_M	ORF1ab	2490	ERR5713370	20936	C	T	0,108159	2021-02-10	Spain
S_95_I	S	95	ERR5713370	21846	C	T	1	2021-02-10	Spain
S_190_S	S	190	ERR5713370	22132	G	C	0,0852273	2021-02-10	Spain
S_240_NA	S	240	ERR5713370	22280	A	-CTTTACTTG	0,133721	2021-02-10	Spain
S_242_NA	S	242	ERR5713370	22288	T	-GCTTTA	0,542263	2021-02-10	Spain
S_477_N	S	477	ERR5713370	22992	G	A	1	2021-02-10	Spain
S_575_NA	S	575	ERR5713370	23286	C	-TG	0,0811699	2021-02-10	Spain
S_614_G	S	614	ERR5713370	23403	A	G	1	2021-02-10	Spain
S_775_NA	S	775	ERR5713370	23887	C	-A	0,0990312	2021-02-10	Spain
S_890_S	S	890	ERR5713370	24230	G	T	0,0661493	2021-02-10	Spain
S_968_NA	S	968	ERR5713370	24466	C	+A	0,0723654	2021-02-10	Spain
S_1078_S	S	1078	ERR5713370	24794	G	T	1	2021-02-10	Spain
S_1165_NA	S	1165	ERR5713370	25056	A	+T	0,109798	2021-02-10	Spain
ORF3a_31_NA	ORF3a	31	ERR5713370	25485	T	-A	0,0677052	2021-02-10	Spain
ORF3a_57_H	ORF3a	57	ERR5713370	25563	G	T	0,99925	2021-02-10	Spain
ORF3a_135_NA	ORF3a	135	ERR5713370	25797	C	+A	0,18618	2021-02-10	Spain
M_134_NA	M	134	ERR5713370	26923	T	-AG	0,130725	2021-02-10	Spain
ORF6_22_L	ORF6	22	ERR5713370	27267	T	A	0,0689484	2021-02-10	Spain
ORF7a_10_NA	ORF7a	10	ERR5713370	27422	T	-A	0,0579114	2021-02-10	Spain
ORF7a_84_NA	ORF7a	84	ERR5713370	27645	T	+A	0,0977444	2021-02-10	Spain
N_25_C	N	25	ERR5713370	28346	G	T	0,999254	2021-02-10	Spain
N_203_NA	N	203	ERR5713370	28881	G	+T	0,0552764	2021-02-10	Spain
N_234_I	N	234	ERR5713370	28975	G	C	1	2021-02-10	Spain
N_376_T	N	376	ERR5713370	29399	G	A	1	2021-02-10	Spain
N_377_A	N	377	ERR5713370	29403	A	C	1	2021-02-10	Spain
ORF10_6_NA	ORF10	6	ERR5713370	29573	G	+T	0,0675676	2021-02-10	Spain
ORF1ab_1001_I	ORF1ab	1001	ERR5713372	3267	C	T	1	2021-02-09	Spain
ORF1ab_1708_D	ORF1ab	1708	ERR5713372	5388	C	A	1	2021-02-09	Spain
ORF1ab_2230_T	ORF1ab	2230	ERR5713372	6954	T	C	1	2021-02-09	Spain
ORF1ab_3674_NA	ORF1ab	3674	ERR5713372	11287	G	-TCTGGTTTT	0,943226	2021-02-09	Spain
ORF1ab_314_L	ORF1ab	314	ERR5713372	14408	C	T	0,998694	2021-02-09	Spain
ORF1ab_1048_A	ORF1ab	1048	ERR5713372	16609	A	G	0,998899	2021-02-09	Spain
S_68_NA	S	68	ERR5713372	21764	A	-TACATG	0,918428	2021-02-09	Spain
S_143_NA	S	143	ERR5713372	21990	T	-TTA	0,786338	2021-02-09	Spain
S_501_Y	S	501	ERR5713372	23063	A	T	1	2021-02-09	Spain
S_570_D	S	570	ERR5713372	23271	C	A	1	2021-02-09	Spain
S_614_G	S	614	ERR5713372	23403	A	G	0,999378	2021-02-09	Spain
S_681_H	S	681	ERR5713372	23604	C	A	0,999038	2021-02-09	Spain
S_716_I	S	716	ERR5713372	23709	C	T	1	2021-02-09	Spain
S_982_A	S	982	ERR5713372	24506	T	G	1	2021-02-09	Spain
S_1118_H	S	1118	ERR5713372	24914	G	C	0,998904	2021-02-09	Spain
ORF3a_27_G	ORF3a	27	ERR5713372	25472	A	G	0,998865	2021-02-09	Spain
ORF8_27_*	ORF8	27	ERR5713372	27972	C	T	1	2021-02-09	Spain
ORF8_52_I	ORF8	52	ERR5713372	28048	G	T	1	2021-02-09	Spain
ORF8_68_*	ORF8	68	ERR5713372	28095	A	T	0,990385	2021-02-09	Spain
ORF8_73_C	ORF8	73	ERR5713372	28111	A	G	0,998802	2021-02-09	Spain
N_3_H	N	3	ERR5713372	28280	G	C	0,998871	2021-02-09	Spain
N_3_V	N	3	ERR5713372	28281	A	T	1	2021-02-09	Spain
N_3_E	N	3	ERR5713372	28282	T	A	0,998862	2021-02-09	Spain
N_203_K	N	203	ERR5713372	28881	G	A	1	2021-02-09	Spain
N_204_R	N	204	ERR5713372	28883	G	C	1	2021-02-09	Spain
N_235_F	N	235	ERR5713372	28977	C	T	1	2021-02-09	Spain
ORF1ab_3087_I	ORF1ab	3087	ERR5713374	9526	G	T	0,999722	2021-02-10	Spain
ORF1ab_176_S	ORF1ab	176	ERR5713374	13993	G	T	1	2021-02-10	Spain
ORF1ab_314_L	ORF1ab	314	ERR5713374	14408	C	T	0,999027	2021-02-10	Spain
ORF1ab_767_L	ORF1ab	767	ERR5713374	15766	G	T	0,999544	2021-02-10	Spain
ORF1ab_1141_R	ORF1ab	1141	ERR5713374	16889	A	G	0,999501	2021-02-10	Spain
ORF1ab_1184_D	ORF1ab	1184	ERR5713374	17019	G	T	0,999482	2021-02-10	Spain
S_95_I	S	95	ERR5713374	21846	C	T	1	2021-02-10	Spain
S_477_N	S	477	ERR5713374	22992	G	A	1	2021-02-10	Spain
S_614_G	S	614	ERR5713374	23403	A	G	0,999465	2021-02-10	Spain
S_1078_S	S	1078	ERR5713374	24794	G	T	0,999613	2021-02-10	Spain
ORF3a_57_H	ORF3a	57	ERR5713374	25563	G	T	0,999147	2021-02-10	Spain
N_25_C	N	25	ERR5713374	28346	G	T	1	2021-02-10	Spain
N_234_I	N	234	ERR5713374	28975	G	C	1	2021-02-10	Spain
N_376_T	N	376	ERR5713374	29399	G	A	1	2021-02-10	Spain
ORF1ab_1001_I	ORF1ab	1001	ERR5713375	3267	C	T	1	2021-02-09	Spain
ORF1ab_1600_G	ORF1ab	1600	ERR5713375	5064	A	G	1	2021-02-09	Spain
ORF1ab_1708_D	ORF1ab	1708	ERR5713375	5388	C	A	1	2021-02-09	Spain
ORF1ab_2144_NA	ORF1ab	2144	ERR5713375	6696	C	+T	0,0538226	2021-02-09	Spain
ORF1ab_2230_T	ORF1ab	2230	ERR5713375	6954	T	C	1	2021-02-09	Spain
ORF1ab_3674_NA	ORF1ab	3674	ERR5713375	11287	G	-TCTGGTTTT	0,902227	2021-02-09	Spain
ORF1ab_4152_T	ORF1ab	4152	ERR5713375	12720	T	C	1	2021-02-09	Spain
ORF1ab_314_L	ORF1ab	314	ERR5713375	14408	C	T	1	2021-02-09	Spain
S_68_NA	S	68	ERR5713375	21764	A	-TACATG	0,925373	2021-02-09	Spain
S_143_NA	S	143	ERR5713375	21990	T	-TTA	0,776654	2021-02-09	Spain
S_501_Y	S	501	ERR5713375	23063	A	T	1	2021-02-09	Spain
S_570_D	S	570	ERR5713375	23271	C	A	1	2021-02-09	Spain
S_614_G	S	614	ERR5713375	23403	A	G	1	2021-02-09	Spain
S_681_H	S	681	ERR5713375	23604	C	A	1	2021-02-09	Spain
S_716_I	S	716	ERR5713375	23709	C	T	1	2021-02-09	Spain
S_982_A	S	982	ERR5713375	24506	T	G	0,999046	2021-02-09	Spain
S_1118_H	S	1118	ERR5713375	24914	G	C	0,999129	2021-02-09	Spain
ORF8_27_*	ORF8	27	ERR5713375	27972	C	T	1	2021-02-09	Spain
ORF8_52_I	ORF8	52	ERR5713375	28048	G	T	1	2021-02-09	Spain
ORF8_73_C	ORF8	73	ERR5713375	28111	A	G	1	2021-02-09	Spain
N_3_H	N	3	ERR5713375	28280	G	C	1	2021-02-09	Spain
N_3_V	N	3	ERR5713375	28281	A	T	0,998537	2021-02-09	Spain
N_3_E	N	3	ERR5713375	28282	T	A	0,999274	2021-02-09	Spain
N_203_K	N	203	ERR5713375	28881	G	A	1	2021-02-09	Spain
N_204_R	N	204	ERR5713375	28883	G	C	1	2021-02-09	Spain
N_235_F	N	235	ERR5713375	28977	C	T	1	2021-02-09	Spain
ORF1ab_1113_Y	ORF1ab	1113	ERR5713376	3602	C	T	1	2021-01-19	Spain
ORF1ab_1822_I	ORF1ab	1822	ERR5713376	5730	C	T	1	2021-01-19	Spain
ORF1ab_314_L	ORF1ab	314	ERR5713376	14408	C	T	1	2021-01-19	Spain
S_98_F	S	98	ERR5713376	21855	C	T	1	2021-01-19	Spain
S_614_G	S	614	ERR5713376	23403	A	G	1	2021-01-19	Spain
ORF3a_38_R	ORF3a	38	ERR5713376	25505	A	G	1	2021-01-19	Spain
ORF3a_172_R	ORF3a	172	ERR5713376	25906	G	C	1	2021-01-19	Spain
ORF3a_202_L	ORF3a	202	ERR5713376	25996	G	T	1	2021-01-19	Spain
N_199_L	N	199	ERR5713376	28869	C	T	1	2021-01-19	Spain
N_377_Y	N	377	ERR5713376	29402	G	T	1	2021-01-19	Spain
ORF1ab_1001_I	ORF1ab	1001	ERR5713377	3267	C	T	1	2021-02-10	Spain
ORF1ab_1708_D	ORF1ab	1708	ERR5713377	5388	C	A	1	2021-02-10	Spain
ORF1ab_2144_NA	ORF1ab	2144	ERR5713377	6696	C	+T	0,0593047	2021-02-10	Spain
ORF1ab_2230_T	ORF1ab	2230	ERR5713377	6954	T	C	1	2021-02-10	Spain
ORF1ab_3674_NA	ORF1ab	3674	ERR5713377	11287	G	-TCTGGTTTT	0,938086	2021-02-10	Spain
ORF1ab_82_R	ORF1ab	82	ERR5713377	13712	A	G	0,398486	2021-02-10	Spain
ORF1ab_314_L	ORF1ab	314	ERR5713377	14408	C	T	1	2021-02-10	Spain
ORF1ab_833_NA	ORF1ab	833	ERR5713377	15965	G	+T	0,064882	2021-02-10	Spain
S_68_NA	S	68	ERR5713377	21764	A	-TACATG	0,916903	2021-02-10	Spain
S_143_NA	S	143	ERR5713377	21990	T	-TTA	0,761212	2021-02-10	Spain
S_501_Y	S	501	ERR5713377	23063	A	T	1	2021-02-10	Spain
S_570_D	S	570	ERR5713377	23271	C	A	1	2021-02-10	Spain
S_614_G	S	614	ERR5713377	23403	A	G	1	2021-02-10	Spain
S_681_H	S	681	ERR5713377	23604	C	A	1	2021-02-10	Spain
S_716_I	S	716	ERR5713377	23709	C	T	1	2021-02-10	Spain
S_982_A	S	982	ERR5713377	24506	T	G	1	2021-02-10	Spain
S_1118_H	S	1118	ERR5713377	24914	G	C	0,997321	2021-02-10	Spain
ORF8_27_*	ORF8	27	ERR5713377	27972	C	T	1	2021-02-10	Spain
ORF8_52_I	ORF8	52	ERR5713377	28048	G	T	1	2021-02-10	Spain
ORF8_68_*	ORF8	68	ERR5713377	28095	A	T	0,998408	2021-02-10	Spain
ORF8_73_C	ORF8	73	ERR5713377	28111	A	G	0,998572	2021-02-10	Spain
N_3_H	N	3	ERR5713377	28280	G	C	1	2021-02-10	Spain
N_3_V	N	3	ERR5713377	28281	A	T	1	2021-02-10	Spain
N_3_E	N	3	ERR5713377	28282	T	A	0,998584	2021-02-10	Spain
N_203_K	N	203	ERR5713377	28881	G	A	1	2021-02-10	Spain
N_204_R	N	204	ERR5713377	28883	G	C	0,995951	2021-02-10	Spain
N_235_F	N	235	ERR5713377	28977	C	T	1	2021-02-10	Spain
ORF1ab_1113_Y	ORF1ab	1113	ERR5713378	3602	C	T	1	2021-02-10	Spain
ORF1ab_2062_F	ORF1ab	2062	ERR5713378	6449	C	T	0,999436	2021-02-10	Spain
ORF1ab_2179_F	ORF1ab	2179	ERR5713378	6802	G	T	1	2021-02-10	Spain
ORF1ab_275_Y	ORF1ab	275	ERR5713378	14290	G	T	0,997326	2021-02-10	Spain
ORF1ab_314_L	ORF1ab	314	ERR5713378	14408	C	T	1	2021-02-10	Spain
S_98_F	S	98	ERR5713378	21855	C	T	1	2021-02-10	Spain
S_614_G	S	614	ERR5713378	23403	A	G	1	2021-02-10	Spain
ORF3a_38_R	ORF3a	38	ERR5713378	25505	A	G	0,999276	2021-02-10	Spain
ORF3a_172_R	ORF3a	172	ERR5713378	25906	G	C	1	2021-02-10	Spain
ORF3a_202_L	ORF3a	202	ERR5713378	25996	G	T	1	2021-02-10	Spain
ORF3a_262_L	ORF3a	262	ERR5713378	26177	C	T	1	2021-02-10	Spain
N_199_L	N	199	ERR5713378	28869	C	T	1	2021-02-10	Spain
ORF1ab_96_R	ORF1ab	96	ERR5713379	552	A	G	0,142466	2021-01-19	Spain
ORF1ab_1363_NA	ORF1ab	1363	ERR5713379	4354	G	-A	0,973154	2021-01-19	Spain
ORF1ab_1647_L	ORF1ab	1647	ERR5713379	5204	A	T	1	2021-01-19	Spain
ORF1ab_1653_NA	ORF1ab	1653	ERR5713379	5224	T	-AA	0,0624152	2021-01-19	Spain
ORF1ab_1896_NA	ORF1ab	1896	ERR5713379	5952	T	-G	0,983553	2021-01-19	Spain
ORF1ab_1901_N	ORF1ab	1901	ERR5713379	5968	G	C	1	2021-01-19	Spain
ORF1ab_1968_E	ORF1ab	1968	ERR5713379	6168	T	A	0,696262	2021-01-19	Spain
ORF1ab_1977_H	ORF1ab	1977	ERR5713379	6195	C	A	0,0721649	2021-01-19	Spain
ORF1ab_1978_T	ORF1ab	1978	ERR5713379	6197	T	A	0,103448	2021-01-19	Spain
ORF1ab_2016_NA	ORF1ab	2016	ERR5713379	6312	C	-AA	0,213574	2021-01-19	Spain
ORF1ab_2165_F	ORF1ab	2165	ERR5713379	6759	G	T	0,348361	2021-01-19	Spain
ORF1ab_2818_NA	ORF1ab	2818	ERR5713379	8718	G	-T	0,991228	2021-01-19	Spain
ORF1ab_3295_NA	ORF1ab	3295	ERR5713379	10149	T	-TGA	0,233633	2021-01-19	Spain
ORF1ab_3388_NA	ORF1ab	3388	ERR5713379	10427	G	+T	0,0837058	2021-01-19	Spain
ORF1ab_3523_V	ORF1ab	3523	ERR5713379	10833	C	T	1	2021-01-19	Spain
ORF1ab_3752_NA	ORF1ab	3752	ERR5713379	11521	G	+T	0,294521	2021-01-19	Spain
ORF1ab_3915_NA	ORF1ab	3915	ERR5713379	12008	C	+T	0,247605	2021-01-19	Spain
ORF1ab_314_L	ORF1ab	314	ERR5713379	14408	C	T	1	2021-01-19	Spain
ORF1ab_577_NA	ORF1ab	577	ERR5713379	15197	C	-TG	0,156142	2021-01-19	Spain
ORF1ab_800_S	ORF1ab	800	ERR5713379	15865	C	T	1	2021-01-19	Spain
ORF1ab_1092_NA	ORF1ab	1092	ERR5713379	16743	T	-G	0,515133	2021-01-19	Spain
S_222_V	S	222	ERR5713379	22227	C	T	1	2021-01-19	Spain
S_614_G	S	614	ERR5713379	23403	A	G	0,999594	2021-01-19	Spain
M_40_S	M	40	ERR5713379	26640	G	T	0,110904	2021-01-19	Spain
M_107_L	M	107	ERR5713379	26842	G	T	0,117878	2021-01-19	Spain
ORF7b_27_NA	ORF7b	27	ERR5713379	27836	C	-T	0,0760499	2021-01-19	Spain
N_151_NA	N	151	ERR5713379	28726	T	-G	0,0535714	2021-01-19	Spain
N_168_S	N	168	ERR5713379	28775	C	T	1	2021-01-19	Spain
N_220_V	N	220	ERR5713379	28932	C	T	1	2021-01-19	Spain
N_359_NA	N	359	ERR5713379	29349	C	-A	0,0553155	2021-01-19	Spain
N_377_Y	N	377	ERR5713379	29402	G	T	1	2021-01-19	Spain
ORF10_30_L	ORF10	30	ERR5713379	29645	G	T	0,999083	2021-01-19	Spain
ORF1ab_1881_I	ORF1ab	1881	ERR5713380	5907	C	T	0,973865	2021-02-05	Spain
ORF1ab_314_L	ORF1ab	314	ERR5713380	14408	C	T	0,999225	2021-02-05	Spain
ORF1ab_833_NA	ORF1ab	833	ERR5713380	15965	G	+T	0,0544612	2021-02-05	Spain
S_222_V	S	222	ERR5713380	22227	C	T	1	2021-02-05	Spain
S_614_G	S	614	ERR5713380	23403	A	G	1	2021-02-05	Spain
ORF3a_118_V	ORF3a	118	ERR5713380	25744	A	G	0,992747	2021-02-05	Spain
ORF7a_84_S	ORF7a	84	ERR5713380	27643	C	T	0,982188	2021-02-05	Spain
N_220_V	N	220	ERR5713380	28932	C	T	1	2021-02-05	Spain
ORF10_30_L	ORF10	30	ERR5713380	29645	G	T	1	2021-02-05	Spain
ORF1ab_1001_I	ORF1ab	1001	ERR5713381	3267	C	T	1	2021-01-29	Spain
ORF1ab_1708_D	ORF1ab	1708	ERR5713381	5388	C	A	1	2021-01-29	Spain
ORF1ab_2230_T	ORF1ab	2230	ERR5713381	6954	T	C	1	2021-01-29	Spain
ORF1ab_2648_I	ORF1ab	2648	ERR5713381	8208	C	T	1	2021-01-29	Spain
ORF1ab_2739_S	ORF1ab	2739	ERR5713381	8480	C	T	0,564965	2021-01-29	Spain
ORF1ab_3674_NA	ORF1ab	3674	ERR5713381	11287	G	-TCTGGTTTT	0,917659	2021-01-29	Spain
ORF1ab_3829_F	ORF1ab	3829	ERR5713381	11750	C	T	1	2021-01-29	Spain
ORF1ab_314_L	ORF1ab	314	ERR5713381	14408	C	T	0,996672	2021-01-29	Spain
S_68_NA	S	68	ERR5713381	21764	A	-TACATG	0,922743	2021-01-29	Spain
S_143_NA	S	143	ERR5713381	21990	T	-TTA	0,793609	2021-01-29	Spain
S_501_Y	S	501	ERR5713381	23063	A	T	1	2021-01-29	Spain
S_570_D	S	570	ERR5713381	23271	C	A	0,999578	2021-01-29	Spain
S_614_G	S	614	ERR5713381	23403	A	G	1	2021-01-29	Spain
S_681_H	S	681	ERR5713381	23604	C	A	1	2021-01-29	Spain
S_716_I	S	716	ERR5713381	23709	C	T	0,999314	2021-01-29	Spain
S_982_A	S	982	ERR5713381	24506	T	G	1	2021-01-29	Spain
S_1118_H	S	1118	ERR5713381	24914	G	C	0,999671	2021-01-29	Spain
ORF8_27_*	ORF8	27	ERR5713381	27972	C	T	0,999401	2021-01-29	Spain
ORF8_52_I	ORF8	52	ERR5713381	28048	G	T	1	2021-01-29	Spain
ORF8_68_*	ORF8	68	ERR5713381	28095	A	T	0,993625	2021-01-29	Spain
ORF8_73_C	ORF8	73	ERR5713381	28111	A	G	0,999632	2021-01-29	Spain
N_3_H	N	3	ERR5713381	28280	G	C	0,99861	2021-01-29	Spain
N_3_V	N	3	ERR5713381	28281	A	T	0,998603	2021-01-29	Spain
N_3_E	N	3	ERR5713381	28282	T	A	1	2021-01-29	Spain
N_203_K	N	203	ERR5713381	28881	G	A	1	2021-01-29	Spain
N_204_R	N	204	ERR5713381	28883	G	C	1	2021-01-29	Spain
N_235_F	N	235	ERR5713381	28977	C	T	1	2021-01-29	Spain
ORF1ab_2183_NA	ORF1ab	2183	ERR5713383	6813	C	-TAGAAGTACAAATTCTAGAAT	0,0694444	2021-02-11	Spain
ORF1ab_4158_I	ORF1ab	4158	ERR5713383	12738	C	T	1	2021-02-11	Spain
ORF1ab_314_L	ORF1ab	314	ERR5713383	14408	C	T	1	2021-02-11	Spain
ORF1ab_1245_NA	ORF1ab	1245	ERR5713383	17200	T	-TAAAA	0,0620843	2021-02-11	Spain
S_118_F	S	118	ERR5713383	21914	C	T	1	2021-02-11	Spain
S_614_G	S	614	ERR5713383	23403	A	G	0,999803	2021-02-11	Spain
S_1229_I	S	1229	ERR5713383	25249	G	T	1	2021-02-11	Spain
N_81_Y	N	81	ERR5713383	28514	G	T	0,999489	2021-02-11	Spain
N_220_V	N	220	ERR5713383	28932	C	T	1	2021-02-11	Spain
ORF10_30_L	ORF10	30	ERR5713383	29645	G	T	0,999567	2021-02-11	Spain
ORF1ab_1001_I	ORF1ab	1001	ERR5713385	3267	C	T	1	2021-01-29	Spain
ORF1ab_1708_D	ORF1ab	1708	ERR5713385	5388	C	A	1	2021-01-29	Spain
ORF1ab_2230_T	ORF1ab	2230	ERR5713385	6954	T	C	1	2021-01-29	Spain
ORF1ab_3674_NA	ORF1ab	3674	ERR5713385	11287	G	-TCTGGTTTT	0,930301	2021-01-29	Spain
ORF1ab_148_V	ORF1ab	148	ERR5713385	13909	T	G	0,985458	2021-01-29	Spain
ORF1ab_314_L	ORF1ab	314	ERR5713385	14408	C	T	0,998909	2021-01-29	Spain
ORF1ab_1383_R	ORF1ab	1383	ERR5713385	17615	A	G	0,980471	2021-01-29	Spain
ORF1ab_1871_G	ORF1ab	1871	ERR5713385	19079	A	G	0,962712	2021-01-29	Spain
S_68_NA	S	68	ERR5713385	21764	A	-TACATG	0,925558	2021-01-29	Spain
S_143_NA	S	143	ERR5713385	21990	T	-TTA	0,792766	2021-01-29	Spain
S_501_Y	S	501	ERR5713385	23063	A	T	1	2021-01-29	Spain
S_570_D	S	570	ERR5713385	23271	C	A	1	2021-01-29	Spain
S_614_G	S	614	ERR5713385	23403	A	G	0,999392	2021-01-29	Spain
S_681_H	S	681	ERR5713385	23604	C	A	0,998517	2021-01-29	Spain
S_716_I	S	716	ERR5713385	23709	C	T	1	2021-01-29	Spain
S_982_A	S	982	ERR5713385	24506	T	G	1	2021-01-29	Spain
S_1118_H	S	1118	ERR5713385	24914	G	C	0,999577	2021-01-29	Spain
ORF3a_90_F	ORF3a	90	ERR5713385	25660	G	T	0,987165	2021-01-29	Spain
ORF8_27_*	ORF8	27	ERR5713385	27972	C	T	0,999199	2021-01-29	Spain
ORF8_52_I	ORF8	52	ERR5713385	28048	G	T	0,998408	2021-01-29	Spain
ORF8_73_C	ORF8	73	ERR5713385	28111	A	G	0,998539	2021-01-29	Spain
N_3_H	N	3	ERR5713385	28280	G	C	1	2021-01-29	Spain
N_3_V	N	3	ERR5713385	28281	A	T	1	2021-01-29	Spain
N_3_E	N	3	ERR5713385	28282	T	A	0,998989	2021-01-29	Spain
N_203_K	N	203	ERR5713385	28881	G	A	1	2021-01-29	Spain
N_204_R	N	204	ERR5713385	28883	G	C	1	2021-01-29	Spain
N_235_F	N	235	ERR5713385	28977	C	T	1	2021-01-29	Spain
ORF1ab_629_G	ORF1ab	629	ERR5713386	2151	A	G	0,998702	2021-02-07	Spain
ORF1ab_1219_R	ORF1ab	1219	ERR5713386	3921	A	G	0,999004	2021-02-07	Spain
ORF1ab_2648_I	ORF1ab	2648	ERR5713386	8208	C	T	0,998597	2021-02-07	Spain
ORF1ab_3523_V	ORF1ab	3523	ERR5713386	10833	C	T	0,0680272	2021-02-07	Spain
ORF1ab_314_L	ORF1ab	314	ERR5713386	14408	C	T	0,999321	2021-02-07	Spain
ORF1ab_833_NA	ORF1ab	833	ERR5713386	15965	G	+T	0,0514403	2021-02-07	Spain
ORF1ab_1291_T	ORF1ab	1291	ERR5713386	17338	G	A	0,0697377	2021-02-07	Spain
S_222_V	S	222	ERR5713386	22227	C	T	1	2021-02-07	Spain
S_614_G	S	614	ERR5713386	23403	A	G	1	2021-02-07	Spain
E_51_F	E	51	ERR5713386	26395	C	T	0,998886	2021-02-07	Spain
N_220_V	N	220	ERR5713386	28932	C	T	1	2021-02-07	Spain
ORF10_30_L	ORF10	30	ERR5713386	29645	G	T	0,998999	2021-02-07	Spain
ORF1ab_399_R	ORF1ab	399	ERR5713387	1461	A	G	1	2021-02-14	Spain
ORF1ab_1001_I	ORF1ab	1001	ERR5713387	3267	C	T	1	2021-02-14	Spain
ORF1ab_3674_NA	ORF1ab	3674	ERR5713387	11287	G	-TCTGGTTTT	0,958102	2021-02-14	Spain
ORF1ab_314_L	ORF1ab	314	ERR5713387	14408	C	T	0,999078	2021-02-14	Spain
ORF1ab_1383_R	ORF1ab	1383	ERR5713387	17615	A	G	1	2021-02-14	Spain
ORF1ab_1570_S	ORF1ab	1570	ERR5713387	18175	C	T	1	2021-02-14	Spain
S_68_NA	S	68	ERR5713387	21764	A	-TACATG	0,908634	2021-02-14	Spain
S_143_NA	S	143	ERR5713387	21990	T	-TTA	0,723007	2021-02-14	Spain
S_501_Y	S	501	ERR5713387	23063	A	T	0,999188	2021-02-14	Spain
S_570_D	S	570	ERR5713387	23271	C	A	0,999488	2021-02-14	Spain
S_614_G	S	614	ERR5713387	23403	A	G	1	2021-02-14	Spain
S_681_H	S	681	ERR5713387	23604	C	A	1	2021-02-14	Spain
S_716_I	S	716	ERR5713387	23709	C	T	1	2021-02-14	Spain
S_982_A	S	982	ERR5713387	24506	T	G	0,999237	2021-02-14	Spain
S_1118_H	S	1118	ERR5713387	24914	G	C	0,998702	2021-02-14	Spain
E_9_I	E	9	ERR5713387	26270	C	T	1	2021-02-14	Spain
M_178_NA	M	178	ERR5713387	27054	T	-ATTAC	0,0586643	2021-02-14	Spain
ORF8_27_*	ORF8	27	ERR5713387	27972	C	T	1	2021-02-14	Spain
ORF8_52_I	ORF8	52	ERR5713387	28048	G	T	1	2021-02-14	Spain
ORF8_73_C	ORF8	73	ERR5713387	28111	A	G	1	2021-02-14	Spain
N_3_H	N	3	ERR5713387	28280	G	C	1	2021-02-14	Spain
N_3_V	N	3	ERR5713387	28281	A	T	0,999267	2021-02-14	Spain
N_3_E	N	3	ERR5713387	28282	T	A	0,999269	2021-02-14	Spain
N_203_K	N	203	ERR5713387	28881	G	A	1	2021-02-14	Spain
N_204_R	N	204	ERR5713387	28883	G	C	1	2021-02-14	Spain
N_235_F	N	235	ERR5713387	28977	C	T	1	2021-02-14	Spain
ORF1ab_1001_I	ORF1ab	1001	ERR5713388	3267	C	T	0,999219	2021-01-29	Spain
ORF1ab_1708_D	ORF1ab	1708	ERR5713388	5388	C	A	0,998681	2021-01-29	Spain
ORF1ab_2230_T	ORF1ab	2230	ERR5713388	6954	T	C	1	2021-01-29	Spain
ORF1ab_3603_NA	ORF1ab	3603	ERR5713388	11074	C	+T	0,104676	2021-01-29	Spain
ORF1ab_3606_NA	ORF1ab	3606	ERR5713388	11082	T	-G	0,0510288	2021-01-29	Spain
ORF1ab_3606_F	ORF1ab	3606	ERR5713388	11083	G	T	1	2021-01-29	Spain
ORF1ab_3620_V	ORF1ab	3620	ERR5713388	11124	C	T	0,111172	2021-01-29	Spain
ORF1ab_3674_NA	ORF1ab	3674	ERR5713388	11287	G	-TCTGGTTTT	0,924448	2021-01-29	Spain
ORF1ab_314_L	ORF1ab	314	ERR5713388	14408	C	T	0,999539	2021-01-29	Spain
S_68_NA	S	68	ERR5713388	21764	A	-TACATG	0,924483	2021-01-29	Spain
S_143_NA	S	143	ERR5713388	21990	T	-TTA	0,762405	2021-01-29	Spain
S_501_Y	S	501	ERR5713388	23063	A	T	1	2021-01-29	Spain
S_570_D	S	570	ERR5713388	23271	C	A	0,999525	2021-01-29	Spain
S_614_G	S	614	ERR5713388	23403	A	G	0,999015	2021-01-29	Spain
S_681_H	S	681	ERR5713388	23604	C	A	1	2021-01-29	Spain
S_716_I	S	716	ERR5713388	23709	C	T	1	2021-01-29	Spain
S_982_A	S	982	ERR5713388	24506	T	G	0,999261	2021-01-29	Spain
S_1118_H	S	1118	ERR5713388	24914	G	C	0,999321	2021-01-29	Spain
ORF8_27_*	ORF8	27	ERR5713388	27972	C	T	0,999345	2021-01-29	Spain
ORF8_52_I	ORF8	52	ERR5713388	28048	G	T	1	2021-01-29	Spain
ORF8_73_C	ORF8	73	ERR5713388	28111	A	G	0,999221	2021-01-29	Spain
N_3_H	N	3	ERR5713388	28280	G	C	1	2021-01-29	Spain
N_3_V	N	3	ERR5713388	28281	A	T	1	2021-01-29	Spain
N_3_E	N	3	ERR5713388	28282	T	A	0,999153	2021-01-29	Spain
N_203_K	N	203	ERR5713388	28881	G	A	1	2021-01-29	Spain
N_204_R	N	204	ERR5713388	28883	G	C	1	2021-01-29	Spain
N_235_F	N	235	ERR5713388	28977	C	T	1	2021-01-29	Spain
ORF1ab_1001_I	ORF1ab	1001	ERR5713389	3267	C	T	1	2021-01-19	Spain
ORF1ab_1567_A	ORF1ab	1567	ERR5713389	4964	A	G	1	2021-01-19	Spain
ORF1ab_1708_D	ORF1ab	1708	ERR5713389	5388	C	A	1	2021-01-19	Spain
ORF1ab_2230_T	ORF1ab	2230	ERR5713389	6954	T	C	1	2021-01-19	Spain
ORF1ab_3674_NA	ORF1ab	3674	ERR5713389	11287	G	-TCTGGTTTT	0,937689	2021-01-19	Spain
ORF1ab_3751_I	ORF1ab	3751	ERR5713389	11516	G	A	0,0520446	2021-01-19	Spain
ORF1ab_3966_R	ORF1ab	3966	ERR5713389	12162	A	G	1	2021-01-19	Spain
ORF1ab_314_L	ORF1ab	314	ERR5713389	14408	C	T	1	2021-01-19	Spain
ORF1ab_1383_R	ORF1ab	1383	ERR5713389	17615	A	G	0,999492	2021-01-19	Spain
S_68_NA	S	68	ERR5713389	21764	A	-TACATG	0,93922	2021-01-19	Spain
S_143_NA	S	143	ERR5713389	21990	T	-TTA	0,780795	2021-01-19	Spain
S_501_Y	S	501	ERR5713389	23063	A	T	1	2021-01-19	Spain
S_570_D	S	570	ERR5713389	23271	C	A	1	2021-01-19	Spain
S_614_G	S	614	ERR5713389	23403	A	G	0,999712	2021-01-19	Spain
S_681_H	S	681	ERR5713389	23604	C	A	1	2021-01-19	Spain
S_716_I	S	716	ERR5713389	23709	C	T	1	2021-01-19	Spain
S_982_A	S	982	ERR5713389	24506	T	G	1	2021-01-19	Spain
S_1118_H	S	1118	ERR5713389	24914	G	C	1	2021-01-19	Spain
ORF8_27_*	ORF8	27	ERR5713389	27972	C	T	1	2021-01-19	Spain
ORF8_52_I	ORF8	52	ERR5713389	28048	G	T	1	2021-01-19	Spain
ORF8_73_C	ORF8	73	ERR5713389	28111	A	G	0,999452	2021-01-19	Spain
N_3_H	N	3	ERR5713389	28280	G	C	0,999611	2021-01-19	Spain
N_3_V	N	3	ERR5713389	28281	A	T	0,999606	2021-01-19	Spain
N_3_E	N	3	ERR5713389	28282	T	A	0,999611	2021-01-19	Spain
N_203_K	N	203	ERR5713389	28881	G	A	1	2021-01-19	Spain
N_204_R	N	204	ERR5713389	28883	G	C	1	2021-01-19	Spain
N_235_F	N	235	ERR5713389	28977	C	T	1	2021-01-19	Spain
ORF1ab_193_S	ORF1ab	193	ERR5713390	842	C	T	1	2021-02-07	Spain
ORF1ab_1043_V	ORF1ab	1043	ERR5713390	3393	C	T	0,998937	2021-02-07	Spain
ORF1ab_2952_I	ORF1ab	2952	ERR5713390	9120	C	T	0,99902	2021-02-07	Spain
ORF1ab_314_L	ORF1ab	314	ERR5713390	14408	C	T	0,998387	2021-02-07	Spain
ORF1ab_1674_T	ORF1ab	1674	ERR5713390	18488	T	C	0,999315	2021-02-07	Spain
S_222_V	S	222	ERR5713390	22227	C	T	0,997642	2021-02-07	Spain
S_614_G	S	614	ERR5713390	23403	A	G	0,998914	2021-02-07	Spain
ORF3a_32_A	ORF3a	32	ERR5713390	25486	A	G	0,999544	2021-02-07	Spain
E_24_L	E	24	ERR5713390	26314	G	C	0,998331	2021-02-07	Spain
N_22_Y	N	22	ERR5713390	28337	G	T	0,0562793	2021-02-07	Spain
N_220_V	N	220	ERR5713390	28932	C	T	1	2021-02-07	Spain
N_327_T	N	327	ERR5713390	29252	T	A	0,0784404	2021-02-07	Spain
ORF10_30_L	ORF10	30	ERR5713390	29645	G	T	0,998093	2021-02-07	Spain
ORF1ab_399_R	ORF1ab	399	ERR5713391	1461	A	G	1	2021-02-14	Spain
ORF1ab_1001_I	ORF1ab	1001	ERR5713391	3267	C	T	1	2021-02-14	Spain
ORF1ab_2803_L	ORF1ab	2803	ERR5713391	8673	C	T	0,0549223	2021-02-14	Spain
ORF1ab_3674_NA	ORF1ab	3674	ERR5713391	11287	G	-TCTGGTTTT	0,956344	2021-02-14	Spain
ORF1ab_314_L	ORF1ab	314	ERR5713391	14408	C	T	1	2021-02-14	Spain
ORF1ab_1383_R	ORF1ab	1383	ERR5713391	17615	A	G	1	2021-02-14	Spain
ORF1ab_1570_S	ORF1ab	1570	ERR5713391	18175	C	T	0,999151	2021-02-14	Spain
S_68_NA	S	68	ERR5713391	21764	A	-TACATG	0,918298	2021-02-14	Spain
S_143_NA	S	143	ERR5713391	21990	T	-TTA	0,778219	2021-02-14	Spain
S_501_Y	S	501	ERR5713391	23063	A	T	1	2021-02-14	Spain
S_570_D	S	570	ERR5713391	23271	C	A	1	2021-02-14	Spain
S_614_G	S	614	ERR5713391	23403	A	G	1	2021-02-14	Spain
S_681_H	S	681	ERR5713391	23604	C	A	0,999298	2021-02-14	Spain
S_716_I	S	716	ERR5713391	23709	C	T	0,999309	2021-02-14	Spain
S_982_A	S	982	ERR5713391	24506	T	G	1	2021-02-14	Spain
S_1118_H	S	1118	ERR5713391	24914	G	C	0,999564	2021-02-14	Spain
ORF3a_270_I	ORF3a	270	ERR5713391	26201	C	T	0,238722	2021-02-14	Spain
E_9_I	E	9	ERR5713391	26270	C	T	1	2021-02-14	Spain
ORF8_27_*	ORF8	27	ERR5713391	27972	C	T	1	2021-02-14	Spain
ORF8_52_I	ORF8	52	ERR5713391	28048	G	T	0,998646	2021-02-14	Spain
ORF8_73_C	ORF8	73	ERR5713391	28111	A	G	0,99855	2021-02-14	Spain
N_3_H	N	3	ERR5713391	28280	G	C	1	2021-02-14	Spain
N_3_V	N	3	ERR5713391	28281	A	T	0,999034	2021-02-14	Spain
N_3_E	N	3	ERR5713391	28282	T	A	1	2021-02-14	Spain
N_203_K	N	203	ERR5713391	28881	G	A	1	2021-02-14	Spain
N_204_R	N	204	ERR5713391	28883	G	C	0,99802	2021-02-14	Spain
N_235_F	N	235	ERR5713391	28977	C	T	1	2021-02-14	Spain
ORF1ab_1001_I	ORF1ab	1001	ERR5713392	3267	C	T	1	2021-02-01	Spain
ORF1ab_1708_D	ORF1ab	1708	ERR5713392	5388	C	A	1	2021-02-01	Spain
ORF1ab_2144_NA	ORF1ab	2144	ERR5713392	6696	C	+T	0,0516102	2021-02-01	Spain
ORF1ab_2230_T	ORF1ab	2230	ERR5713392	6954	T	C	1	2021-02-01	Spain
ORF1ab_2303_NA	ORF1ab	2303	ERR5713392	7173	C	-T	0,0980392	2021-02-01	Spain
ORF1ab_3674_NA	ORF1ab	3674	ERR5713392	11287	G	-TCTGGTTTT	0,921849	2021-02-01	Spain
ORF1ab_314_L	ORF1ab	314	ERR5713392	14408	C	T	1	2021-02-01	Spain
S_68_NA	S	68	ERR5713392	21764	A	-TACATG	0,922652	2021-02-01	Spain
S_143_NA	S	143	ERR5713392	21990	T	-TTA	0,78908	2021-02-01	Spain
S_501_Y	S	501	ERR5713392	23063	A	T	1	2021-02-01	Spain
S_570_D	S	570	ERR5713392	23271	C	A	0,999466	2021-02-01	Spain
S_614_G	S	614	ERR5713392	23403	A	G	0,998847	2021-02-01	Spain
S_681_H	S	681	ERR5713392	23604	C	A	1	2021-02-01	Spain
S_716_I	S	716	ERR5713392	23709	C	T	0,999328	2021-02-01	Spain
S_982_A	S	982	ERR5713392	24506	T	G	0,999261	2021-02-01	Spain
S_1118_H	S	1118	ERR5713392	24914	G	C	0,999191	2021-02-01	Spain
ORF8_27_*	ORF8	27	ERR5713392	27972	C	T	0,999383	2021-02-01	Spain
ORF8_52_I	ORF8	52	ERR5713392	28048	G	T	0,998638	2021-02-01	Spain
ORF8_68_*	ORF8	68	ERR5713392	28095	A	T	0,995587	2021-02-01	Spain
ORF8_73_C	ORF8	73	ERR5713392	28111	A	G	1	2021-02-01	Spain
N_3_H	N	3	ERR5713392	28280	G	C	1	2021-02-01	Spain
N_3_V	N	3	ERR5713392	28281	A	T	1	2021-02-01	Spain
N_3_E	N	3	ERR5713392	28282	T	A	0,998206	2021-02-01	Spain
N_203_K	N	203	ERR5713392	28881	G	A	1	2021-02-01	Spain
N_204_R	N	204	ERR5713392	28883	G	C	1	2021-02-01	Spain
N_235_F	N	235	ERR5713392	28977	C	T	1	2021-02-01	Spain
ORF1ab_61_NA	ORF1ab	61	ERR5713393	448	G	-CCTCAACTTGAA	0,398644	2021-02-08	Spain
ORF1ab_959_S	ORF1ab	959	ERR5713393	3140	C	T	1	2021-02-08	Spain
ORF1ab_2065_S	ORF1ab	2065	ERR5713393	6459	A	G	1	2021-02-08	Spain
ORF1ab_3255_I	ORF1ab	3255	ERR5713393	10029	C	T	1	2021-02-08	Spain
ORF1ab_3618_V	ORF1ab	3618	ERR5713393	11117	A	G	1	2021-02-08	Spain
ORF1ab_4175_I	ORF1ab	4175	ERR5713393	12789	C	T	1	2021-02-08	Spain
ORF1ab_314_L	ORF1ab	314	ERR5713393	14408	C	T	0,999442	2021-02-08	Spain
S_478_K	S	478	ERR5713393	22995	C	A	0,999085	2021-02-08	Spain
S_614_G	S	614	ERR5713393	23403	A	G	1	2021-02-08	Spain
S_681_H	S	681	ERR5713393	23604	C	A	0,998071	2021-02-08	Spain
S_732_A	S	732	ERR5713393	23756	A	G	1	2021-02-08	Spain
N_203_K	N	203	ERR5713393	28881	G	A	1	2021-02-08	Spain
N_204_R	N	204	ERR5713393	28883	G	C	1	2021-02-08	Spain
N_418_H	N	418	ERR5713393	29527	G	T	0,999154	2021-02-08	Spain
ORF1ab_2144_NA	ORF1ab	2144	ERR5713394	6696	C	+T	0,0660465	2021-01-29	Spain
ORF1ab_2363_C	ORF1ab	2363	ERR5713394	7354	G	C	0,0506024	2021-01-29	Spain
ORF1ab_2899_NA	ORF1ab	2899	ERR5713394	8960	C	-CAT	0,0556492	2021-01-29	Spain
ORF1ab_3849_NA	ORF1ab	3849	ERR5713394	11812	C	+A	0,0607345	2021-01-29	Spain
ORF1ab_314_L	ORF1ab	314	ERR5713394	14408	C	T	1	2021-01-29	Spain
ORF1ab_833_NA	ORF1ab	833	ERR5713394	15965	G	+T	0,0565107	2021-01-29	Spain
ORF1ab_1877_P	ORF1ab	1877	ERR5713394	19096	G	C	0,0720339	2021-01-29	Spain
ORF1ab_1922_NA	ORF1ab	1922	ERR5713394	19231	G	+T	0,0947712	2021-01-29	Spain
ORF1ab_2365_NA	ORF1ab	2365	ERR5713394	20560	G	-T	0,0511509	2021-01-29	Spain
S_18_F	S	18	ERR5713394	21614	C	T	1	2021-01-29	Spain
S_222_V	S	222	ERR5713394	22227	C	T	1	2021-01-29	Spain
S_614_G	S	614	ERR5713394	23403	A	G	0,999767	2021-01-29	Spain
S_875_NA	S	875	ERR5713394	24187	T	-G	0,0605227	2021-01-29	Spain
S_897_S	S	897	ERR5713394	24251	C	T	0,0576923	2021-01-29	Spain
S_913_NA	S	913	ERR5713394	24300	A	-G	0,0557143	2021-01-29	Spain
S_943_NA	S	943	ERR5713394	24391	T	+G	0,0529801	2021-01-29	Spain
ORF3a_53_F	ORF3a	53	ERR5713394	25549	C	T	1	2021-01-29	Spain
ORF3a_104_L	ORF3a	104	ERR5713394	25703	C	T	0,997534	2021-01-29	Spain
ORF7a_22_D	ORF7a	22	ERR5713394	27459	G	T	0,997587	2021-01-29	Spain
N_152_S	N	152	ERR5713394	28727	G	T	1	2021-01-29	Spain
N_189_NA	N	189	ERR5713394	28840	T	-AG	0,0599144	2021-01-29	Spain
N_220_V	N	220	ERR5713394	28932	C	T	1	2021-01-29	Spain
N_260_NA	N	260	ERR5713394	29051	C	+A	0,078574	2021-01-29	Spain
ORF10_30_L	ORF10	30	ERR5713394	29645	G	T	0,999518	2021-01-29	Spain
ORF1ab_335_E	ORF1ab	335	ERR5713395	1270	T	G	0,998761	2021-02-14	Spain
ORF1ab_1001_I	ORF1ab	1001	ERR5713395	3267	C	T	1	2021-02-14	Spain
ORF1ab_1341_D	ORF1ab	1341	ERR5713395	4288	G	T	0,999451	2021-02-14	Spain
ORF1ab_1708_D	ORF1ab	1708	ERR5713395	5388	C	A	1	2021-02-14	Spain
ORF1ab_2230_T	ORF1ab	2230	ERR5713395	6954	T	C	1	2021-02-14	Spain
ORF1ab_3674_NA	ORF1ab	3674	ERR5713395	11287	G	-TCTGGTTTT	0,954495	2021-02-14	Spain
ORF1ab_314_L	ORF1ab	314	ERR5713395	14408	C	T	1	2021-02-14	Spain
ORF1ab_1923_F	ORF1ab	1923	ERR5713395	19235	G	T	1	2021-02-14	Spain
S_68_NA	S	68	ERR5713395	21764	A	-TACATG	0,923077	2021-02-14	Spain
S_143_NA	S	143	ERR5713395	21990	T	-TTA	0,771823	2021-02-14	Spain
S_367_F	S	367	ERR5713395	22661	G	T	1	2021-02-14	Spain
S_448_S	S	448	ERR5713395	22905	A	G	1	2021-02-14	Spain
S_501_Y	S	501	ERR5713395	23063	A	T	1	2021-02-14	Spain
S_570_D	S	570	ERR5713395	23271	C	A	1	2021-02-14	Spain
S_614_G	S	614	ERR5713395	23403	A	G	1	2021-02-14	Spain
S_681_H	S	681	ERR5713395	23604	C	A	1	2021-02-14	Spain
S_716_I	S	716	ERR5713395	23709	C	T	1	2021-02-14	Spain
S_982_A	S	982	ERR5713395	24506	T	G	1	2021-02-14	Spain
S_1018_V	S	1018	ERR5713395	24614	A	G	1	2021-02-14	Spain
S_1118_H	S	1118	ERR5713395	24914	G	C	1	2021-02-14	Spain
ORF3a_134_C	ORF3a	134	ERR5713395	25792	C	T	0,0612583	2021-02-14	Spain
ORF8_27_*	ORF8	27	ERR5713395	27972	C	T	0,999411	2021-02-14	Spain
ORF8_52_I	ORF8	52	ERR5713395	28048	G	T	0,999372	2021-02-14	Spain
ORF8_73_C	ORF8	73	ERR5713395	28111	A	G	1	2021-02-14	Spain
N_3_H	N	3	ERR5713395	28280	G	C	1	2021-02-14	Spain
N_3_V	N	3	ERR5713395	28281	A	T	0,998668	2021-02-14	Spain
N_3_E	N	3	ERR5713395	28282	T	A	0,998679	2021-02-14	Spain
N_203_K	N	203	ERR5713395	28881	G	A	1	2021-02-14	Spain
N_204_R	N	204	ERR5713395	28883	G	C	1	2021-02-14	Spain
N_235_F	N	235	ERR5713395	28977	C	T	1	2021-02-14	Spain
ORF1ab_131_P	ORF1ab	131	ERR5713396	656	G	C	0,0619048	2021-02-01	Spain
ORF1ab_651_L	ORF1ab	651	ERR5713396	2216	T	C	0,581056	2021-02-01	Spain
ORF1ab_1001_I	ORF1ab	1001	ERR5713396	3267	C	T	1	2021-02-01	Spain
ORF1ab_1708_D	ORF1ab	1708	ERR5713396	5388	C	A	1	2021-02-01	Spain
ORF1ab_2144_NA	ORF1ab	2144	ERR5713396	6696	C	+T	0,131579	2021-02-01	Spain
ORF1ab_2230_T	ORF1ab	2230	ERR5713396	6954	T	C	0,998658	2021-02-01	Spain
ORF1ab_3346_NA	ORF1ab	3346	ERR5713396	10301	C	-A	0,0506682	2021-02-01	Spain
ORF1ab_3674_NA	ORF1ab	3674	ERR5713396	11287	G	-TCTGGTTTT	0,955926	2021-02-01	Spain
ORF1ab_314_L	ORF1ab	314	ERR5713396	14408	C	T	1	2021-02-01	Spain
ORF1ab_1157_L	ORF1ab	1157	ERR5713396	16937	C	T	0,0537135	2021-02-01	Spain
S_5_F	S	5	ERR5713396	21575	C	T	0,501279	2021-02-01	Spain
S_68_NA	S	68	ERR5713396	21764	A	-TACATG	0,935088	2021-02-01	Spain
S_143_NA	S	143	ERR5713396	21990	T	-TTA	0,8	2021-02-01	Spain
S_501_Y	S	501	ERR5713396	23063	A	T	1	2021-02-01	Spain
S_570_D	S	570	ERR5713396	23271	C	A	0,999596	2021-02-01	Spain
S_614_G	S	614	ERR5713396	23403	A	G	1	2021-02-01	Spain
S_681_H	S	681	ERR5713396	23604	C	A	0,999409	2021-02-01	Spain
S_716_I	S	716	ERR5713396	23709	C	T	1	2021-02-01	Spain
S_781_NA	S	781	ERR5713396	23903	G	+T	0,0524399	2021-02-01	Spain
S_982_A	S	982	ERR5713396	24506	T	G	1	2021-02-01	Spain
S_1118_H	S	1118	ERR5713396	24914	G	C	1	2021-02-01	Spain
ORF3a_131_C	ORF3a	131	ERR5713396	25785	G	T	0,342452	2021-02-01	Spain
ORF8_27_*	ORF8	27	ERR5713396	27972	C	T	1	2021-02-01	Spain
ORF8_52_I	ORF8	52	ERR5713396	28048	G	T	0,999614	2021-02-01	Spain
ORF8_68_*	ORF8	68	ERR5713396	28095	A	T	0,996654	2021-02-01	Spain
ORF8_73_C	ORF8	73	ERR5713396	28111	A	G	0,99975	2021-02-01	Spain
ORF8_107_NA	ORF8	107	ERR5713396	28214	C	+T	0,053856	2021-02-01	Spain
N_3_H	N	3	ERR5713396	28280	G	C	1	2021-02-01	Spain
N_3_V	N	3	ERR5713396	28281	A	T	0,999557	2021-02-01	Spain
N_3_E	N	3	ERR5713396	28282	T	A	0,993433	2021-02-01	Spain
N_203_K	N	203	ERR5713396	28881	G	A	1	2021-02-01	Spain
N_204_R	N	204	ERR5713396	28883	G	C	1	2021-02-01	Spain
N_235_F	N	235	ERR5713396	28977	C	T	1	2021-02-01	Spain
N_260_NA	N	260	ERR5713396	29051	C	+A	0,0529453	2021-02-01	Spain
ORF1ab_150_S	ORF1ab	150	ERR5713397	713	G	A	0,0621266	2021-02-03	Spain
ORF1ab_265_I	ORF1ab	265	ERR5713397	1059	C	T	1	2021-02-03	Spain
ORF1ab_314_L	ORF1ab	314	ERR5713397	14408	C	T	0,997312	2021-02-03	Spain
S_222_V	S	222	ERR5713397	22227	C	T	1	2021-02-03	Spain
S_614_G	S	614	ERR5713397	23403	A	G	1	2021-02-03	Spain
N_220_V	N	220	ERR5713397	28932	C	T	1	2021-02-03	Spain
ORF10_30_L	ORF10	30	ERR5713397	29645	G	T	1	2021-02-03	Spain
ORF1ab_399_R	ORF1ab	399	ERR5713399	1461	A	G	0,99811	2021-02-10	Spain
ORF1ab_1001_I	ORF1ab	1001	ERR5713399	3267	C	T	0,998324	2021-02-10	Spain
ORF1ab_1708_D	ORF1ab	1708	ERR5713399	5388	C	A	1	2021-02-10	Spain
ORF1ab_2230_T	ORF1ab	2230	ERR5713399	6954	T	C	1	2021-02-10	Spain
ORF1ab_3674_NA	ORF1ab	3674	ERR5713399	11287	G	-TCTGGTTTT	0,960356	2021-02-10	Spain
ORF1ab_314_L	ORF1ab	314	ERR5713399	14408	C	T	1	2021-02-10	Spain
ORF1ab_1383_R	ORF1ab	1383	ERR5713399	17615	A	G	0,998501	2021-02-10	Spain
S_68_NA	S	68	ERR5713399	21764	A	-TACATG	0,931034	2021-02-10	Spain
S_143_NA	S	143	ERR5713399	21990	T	-TTA	0,763177	2021-02-10	Spain
S_501_Y	S	501	ERR5713399	23063	A	T	0,999296	2021-02-10	Spain
S_570_D	S	570	ERR5713399	23271	C	A	1	2021-02-10	Spain
S_614_G	S	614	ERR5713399	23403	A	G	1	2021-02-10	Spain
S_681_H	S	681	ERR5713399	23604	C	A	0,999184	2021-02-10	Spain
S_716_I	S	716	ERR5713399	23709	C	T	1	2021-02-10	Spain
S_982_A	S	982	ERR5713399	24506	T	G	1	2021-02-10	Spain
S_1118_H	S	1118	ERR5713399	24914	G	C	1	2021-02-10	Spain
E_9_I	E	9	ERR5713399	26270	C	T	1	2021-02-10	Spain
ORF7a_98_F	ORF7a	98	ERR5713399	27686	C	T	1	2021-02-10	Spain
ORF8_27_*	ORF8	27	ERR5713399	27972	C	T	1	2021-02-10	Spain
ORF8_52_I	ORF8	52	ERR5713399	28048	G	T	0,99929	2021-02-10	Spain
ORF8_73_C	ORF8	73	ERR5713399	28111	A	G	1	2021-02-10	Spain
N_3_H	N	3	ERR5713399	28280	G	C	0,998948	2021-02-10	Spain
N_3_V	N	3	ERR5713399	28281	A	T	0,99895	2021-02-10	Spain
N_3_E	N	3	ERR5713399	28282	T	A	0,998956	2021-02-10	Spain
N_203_K	N	203	ERR5713399	28881	G	A	1	2021-02-10	Spain
N_204_R	N	204	ERR5713399	28883	G	C	1	2021-02-10	Spain
N_235_F	N	235	ERR5713399	28977	C	T	1	2021-02-10	Spain
ORF1ab_651_L	ORF1ab	651	ERR5713400	2216	T	C	1	2021-02-01	Spain
ORF1ab_1001_I	ORF1ab	1001	ERR5713400	3267	C	T	1	2021-02-01	Spain
ORF1ab_1708_D	ORF1ab	1708	ERR5713400	5388	C	A	1	2021-02-01	Spain
ORF1ab_2230_T	ORF1ab	2230	ERR5713400	6954	T	C	1	2021-02-01	Spain
ORF1ab_3603_NA	ORF1ab	3603	ERR5713400	11074	C	+T	0,0521574	2021-02-01	Spain
ORF1ab_3674_NA	ORF1ab	3674	ERR5713400	11287	G	-TCTGGTTTT	0,939922	2021-02-01	Spain
ORF1ab_314_L	ORF1ab	314	ERR5713400	14408	C	T	0,99936	2021-02-01	Spain
ORF1ab_2172_NA	ORF1ab	2172	ERR5713400	19983	C	+T	0,135714	2021-02-01	Spain
ORF1ab_2557_R	ORF1ab	2557	ERR5713400	21137	A	G	0,997761	2021-02-01	Spain
S_3_NA	S	3	ERR5713400	21569	G	+T	0,053653	2021-02-01	Spain
S_5_F	S	5	ERR5713400	21575	C	T	0,997773	2021-02-01	Spain
S_68_NA	S	68	ERR5713400	21764	A	-TACATG	0,924236	2021-02-01	Spain
S_143_NA	S	143	ERR5713400	21990	T	-TTA	0,75646	2021-02-01	Spain
S_501_Y	S	501	ERR5713400	23063	A	T	1	2021-02-01	Spain
S_570_D	S	570	ERR5713400	23271	C	A	1	2021-02-01	Spain
S_614_G	S	614	ERR5713400	23403	A	G	1	2021-02-01	Spain
S_681_H	S	681	ERR5713400	23604	C	A	1	2021-02-01	Spain
S_716_I	S	716	ERR5713400	23709	C	T	0,999276	2021-02-01	Spain
S_982_A	S	982	ERR5713400	24506	T	G	1	2021-02-01	Spain
S_1118_H	S	1118	ERR5713400	24914	G	C	0,999645	2021-02-01	Spain
ORF3a_131_C	ORF3a	131	ERR5713400	25785	G	T	1	2021-02-01	Spain
ORF8_27_*	ORF8	27	ERR5713400	27972	C	T	1	2021-02-01	Spain
ORF8_52_I	ORF8	52	ERR5713400	28048	G	T	1	2021-02-01	Spain
ORF8_68_*	ORF8	68	ERR5713400	28095	A	T	0,99726	2021-02-01	Spain
ORF8_73_C	ORF8	73	ERR5713400	28111	A	G	0,997864	2021-02-01	Spain
N_3_H	N	3	ERR5713400	28280	G	C	1	2021-02-01	Spain
N_3_V	N	3	ERR5713400	28281	A	T	0,999129	2021-02-01	Spain
N_3_E	N	3	ERR5713400	28282	T	A	0,998273	2021-02-01	Spain
N_203_K	N	203	ERR5713400	28881	G	A	1	2021-02-01	Spain
N_204_R	N	204	ERR5713400	28883	G	C	1	2021-02-01	Spain
N_235_F	N	235	ERR5713400	28977	C	T	1	2021-02-01	Spain
ORF1ab_498_V	ORF1ab	498	ERR5713402	1758	C	T	1	2021-02-04	Spain
ORF1ab_944_L	ORF1ab	944	ERR5713402	3096	C	T	1	2021-02-04	Spain
ORF1ab_2144_NA	ORF1ab	2144	ERR5713402	6696	C	+T	0,0527835	2021-02-04	Spain
ORF1ab_314_L	ORF1ab	314	ERR5713402	14408	C	T	0,998979	2021-02-04	Spain
ORF1ab_425_F	ORF1ab	425	ERR5713402	14741	C	T	1	2021-02-04	Spain
ORF1ab_833_NA	ORF1ab	833	ERR5713402	15965	G	+T	0,0563654	2021-02-04	Spain
S_102_I	S	102	ERR5713402	21867	G	T	0,999293	2021-02-04	Spain
S_222_V	S	222	ERR5713402	22227	C	T	0,998847	2021-02-04	Spain
S_614_G	S	614	ERR5713402	23403	A	G	1	2021-02-04	Spain
S_1272_F	S	1272	ERR5713402	25377	A	T	0,999178	2021-02-04	Spain
ORF7a_99_L	ORF7a	99	ERR5713402	27689	C	T	1	2021-02-04	Spain
N_13_S	N	13	ERR5713402	28310	C	T	1	2021-02-04	Spain
N_220_V	N	220	ERR5713402	28932	C	T	1	2021-02-04	Spain
N_336_V	N	336	ERR5713402	29280	C	T	1	2021-02-04	Spain
ORF10_10_S	ORF10	10	ERR5713402	29585	C	T	1	2021-02-04	Spain
ORF10_30_L	ORF10	30	ERR5713402	29645	G	T	1	2021-02-04	Spain
ORF1ab_399_R	ORF1ab	399	ERR5713403	1461	A	G	1	2021-02-10	Spain
ORF1ab_1001_I	ORF1ab	1001	ERR5713403	3267	C	T	1	2021-02-10	Spain
ORF1ab_3674_NA	ORF1ab	3674	ERR5713403	11287	G	-TCTGGTTTT	0,957956	2021-02-10	Spain
ORF1ab_314_L	ORF1ab	314	ERR5713403	14408	C	T	1	2021-02-10	Spain
ORF1ab_1383_R	ORF1ab	1383	ERR5713403	17615	A	G	1	2021-02-10	Spain
S_68_NA	S	68	ERR5713403	21764	A	-TACATG	0,932806	2021-02-10	Spain
S_143_NA	S	143	ERR5713403	21990	T	-TTA	0,787084	2021-02-10	Spain
S_501_Y	S	501	ERR5713403	23063	A	T	1	2021-02-10	Spain
S_570_D	S	570	ERR5713403	23271	C	A	1	2021-02-10	Spain
S_614_G	S	614	ERR5713403	23403	A	G	0,998874	2021-02-10	Spain
S_681_H	S	681	ERR5713403	23604	C	A	1	2021-02-10	Spain
S_716_I	S	716	ERR5713403	23709	C	T	1	2021-02-10	Spain
S_982_A	S	982	ERR5713403	24506	T	G	0,998651	2021-02-10	Spain
S_1118_H	S	1118	ERR5713403	24914	G	C	0,999422	2021-02-10	Spain
E_9_I	E	9	ERR5713403	26270	C	T	1	2021-02-10	Spain
ORF7a_122_R	ORF7a	122	ERR5713403	27757	T	C	1	2021-02-10	Spain
ORF8_27_*	ORF8	27	ERR5713403	27972	C	T	1	2021-02-10	Spain
ORF8_52_I	ORF8	52	ERR5713403	28048	G	T	1	2021-02-10	Spain
ORF8_73_C	ORF8	73	ERR5713403	28111	A	G	1	2021-02-10	Spain
N_3_H	N	3	ERR5713403	28280	G	C	0,997512	2021-02-10	Spain
N_3_V	N	3	ERR5713403	28281	A	T	1	2021-02-10	Spain
N_3_E	N	3	ERR5713403	28282	T	A	1	2021-02-10	Spain
N_203_K	N	203	ERR5713403	28881	G	A	1	2021-02-10	Spain
N_204_R	N	204	ERR5713403	28883	G	C	1	2021-02-10	Spain
N_235_F	N	235	ERR5713403	28977	C	T	1	2021-02-10	Spain
ORF1ab_1001_I	ORF1ab	1001	ERR5713404	3267	C	T	1	2021-01-30	Spain
ORF1ab_1708_D	ORF1ab	1708	ERR5713404	5388	C	A	0,996479	2021-01-30	Spain
ORF1ab_2230_T	ORF1ab	2230	ERR5713404	6954	T	C	0,998645	2021-01-30	Spain
ORF1ab_3674_NA	ORF1ab	3674	ERR5713404	11287	G	-TCTGGTTTT	0,941805	2021-01-30	Spain
ORF1ab_3966_R	ORF1ab	3966	ERR5713404	12162	A	G	0,999089	2021-01-30	Spain
ORF1ab_314_L	ORF1ab	314	ERR5713404	14408	C	T	1	2021-01-30	Spain
ORF1ab_1383_R	ORF1ab	1383	ERR5713404	17615	A	G	0,999473	2021-01-30	Spain
S_68_NA	S	68	ERR5713404	21764	A	-TACATG	0,921291	2021-01-30	Spain
S_98_F	S	98	ERR5713404	21855	C	T	0,0620032	2021-01-30	Spain
S_143_NA	S	143	ERR5713404	21990	T	-TTA	0,778424	2021-01-30	Spain
S_215_H	S	215	ERR5713404	22205	G	C	0,0669895	2021-01-30	Spain
S_501_Y	S	501	ERR5713404	23063	A	T	1	2021-01-30	Spain
S_570_D	S	570	ERR5713404	23271	C	A	1	2021-01-30	Spain
S_614_G	S	614	ERR5713404	23403	A	G	0,999411	2021-01-30	Spain
S_618_I	S	618	ERR5713404	23415	C	T	0,999416	2021-01-30	Spain
S_681_H	S	681	ERR5713404	23604	C	A	1	2021-01-30	Spain
S_716_I	S	716	ERR5713404	23709	C	T	0,999351	2021-01-30	Spain
S_982_A	S	982	ERR5713404	24506	T	G	0,996148	2021-01-30	Spain
S_1118_H	S	1118	ERR5713404	24914	G	C	0,999151	2021-01-30	Spain
ORF6_27_L	ORF6	27	ERR5713404	27281	G	T	1	2021-01-30	Spain
ORF8_27_*	ORF8	27	ERR5713404	27972	C	T	1	2021-01-30	Spain
ORF8_52_I	ORF8	52	ERR5713404	28048	G	T	1	2021-01-30	Spain
ORF8_73_C	ORF8	73	ERR5713404	28111	A	G	0,999536	2021-01-30	Spain
N_3_H	N	3	ERR5713404	28280	G	C	0,998976	2021-01-30	Spain
N_3_V	N	3	ERR5713404	28281	A	T	1	2021-01-30	Spain
N_3_E	N	3	ERR5713404	28282	T	A	0,997942	2021-01-30	Spain
N_203_K	N	203	ERR5713404	28881	G	A	1	2021-01-30	Spain
N_204_R	N	204	ERR5713404	28883	G	C	1	2021-01-30	Spain
N_235_F	N	235	ERR5713404	28977	C	T	0,995122	2021-01-30	Spain
ORF1ab_3623_S	ORF1ab	3623	ERR5713406	11132	G	T	1	2021-02-04	Spain
ORF1ab_4075_S	ORF1ab	4075	ERR5713406	12488	C	T	0,999055	2021-02-04	Spain
ORF1ab_314_L	ORF1ab	314	ERR5713406	14408	C	T	1	2021-02-04	Spain
S_222_V	S	222	ERR5713406	22227	C	T	0,998956	2021-02-04	Spain
S_614_G	S	614	ERR5713406	23403	A	G	0,999445	2021-02-04	Spain
ORF3a_171_L	ORF3a	171	ERR5713406	25904	C	T	1	2021-02-04	Spain
N_12_S	N	12	ERR5713406	28307	G	T	0,999357	2021-02-04	Spain
N_220_V	N	220	ERR5713406	28932	C	T	1	2021-02-04	Spain
ORF10_30_L	ORF10	30	ERR5713406	29645	G	T	0,999431	2021-02-04	Spain
ORF1ab_399_R	ORF1ab	399	ERR5713407	1461	A	G	1	2021-02-10	Spain
ORF1ab_882_I	ORF1ab	882	ERR5713407	2910	C	T	1	2021-02-10	Spain
ORF1ab_1001_I	ORF1ab	1001	ERR5713407	3267	C	T	1	2021-02-10	Spain
ORF1ab_3674_NA	ORF1ab	3674	ERR5713407	11287	G	-TCTGGTTTT	0,942924	2021-02-10	Spain
ORF1ab_314_L	ORF1ab	314	ERR5713407	14408	C	T	1	2021-02-10	Spain
ORF1ab_1383_R	ORF1ab	1383	ERR5713407	17615	A	G	1	2021-02-10	Spain
ORF1ab_2615_H	ORF1ab	2615	ERR5713407	21312	A	C	0,0579345	2021-02-10	Spain
S_68_NA	S	68	ERR5713407	21764	A	-TACATG	0,913281	2021-02-10	Spain
S_143_NA	S	143	ERR5713407	21990	T	-TTA	0,763797	2021-02-10	Spain
S_501_Y	S	501	ERR5713407	23063	A	T	1	2021-02-10	Spain
S_570_D	S	570	ERR5713407	23271	C	A	1	2021-02-10	Spain
S_614_G	S	614	ERR5713407	23403	A	G	1	2021-02-10	Spain
S_681_H	S	681	ERR5713407	23604	C	A	0,999393	2021-02-10	Spain
S_716_I	S	716	ERR5713407	23709	C	T	1	2021-02-10	Spain
S_982_A	S	982	ERR5713407	24506	T	G	0,999626	2021-02-10	Spain
S_1118_H	S	1118	ERR5713407	24914	G	C	0,999298	2021-02-10	Spain
E_9_I	E	9	ERR5713407	26270	C	T	1	2021-02-10	Spain
ORF8_27_*	ORF8	27	ERR5713407	27972	C	T	1	2021-02-10	Spain
ORF8_52_I	ORF8	52	ERR5713407	28048	G	T	0,999294	2021-02-10	Spain
ORF8_73_C	ORF8	73	ERR5713407	28111	A	G	1	2021-02-10	Spain
N_3_H	N	3	ERR5713407	28280	G	C	1	2021-02-10	Spain
N_3_V	N	3	ERR5713407	28281	A	T	0,998627	2021-02-10	Spain
N_3_E	N	3	ERR5713407	28282	T	A	1	2021-02-10	Spain
N_203_K	N	203	ERR5713407	28881	G	A	1	2021-02-10	Spain
N_204_R	N	204	ERR5713407	28883	G	C	1	2021-02-10	Spain
N_235_F	N	235	ERR5713407	28977	C	T	0,998553	2021-02-10	Spain
ORF1ab_1001_I	ORF1ab	1001	ERR5713409	3267	C	T	1	2021-01-30	Spain
ORF1ab_1567_A	ORF1ab	1567	ERR5713409	4964	A	G	0,998721	2021-01-30	Spain
ORF1ab_1708_D	ORF1ab	1708	ERR5713409	5388	C	A	0,9941	2021-01-30	Spain
ORF1ab_2047_F	ORF1ab	2047	ERR5713409	6404	G	T	0,0739336	2021-01-30	Spain
ORF1ab_2230_T	ORF1ab	2230	ERR5713409	6954	T	C	1	2021-01-30	Spain
ORF1ab_3674_NA	ORF1ab	3674	ERR5713409	11287	G	-TCTGGTTTT	0,939502	2021-01-30	Spain
ORF1ab_3966_R	ORF1ab	3966	ERR5713409	12162	A	G	1	2021-01-30	Spain
ORF1ab_314_L	ORF1ab	314	ERR5713409	14408	C	T	1	2021-01-30	Spain
ORF1ab_1383_R	ORF1ab	1383	ERR5713409	17615	A	G	1	2021-01-30	Spain
S_19_I	S	19	ERR5713409	21618	C	T	0,0934449	2021-01-30	Spain
S_68_NA	S	68	ERR5713409	21764	A	-TACATG	0,922487	2021-01-30	Spain
S_143_NA	S	143	ERR5713409	21990	T	-TTA	0,785491	2021-01-30	Spain
S_499_S	S	499	ERR5713409	23057	C	T	0,0577617	2021-01-30	Spain
S_501_Y	S	501	ERR5713409	23063	A	T	1	2021-01-30	Spain
S_570_D	S	570	ERR5713409	23271	C	A	1	2021-01-30	Spain
S_614_G	S	614	ERR5713409	23403	A	G	0,999252	2021-01-30	Spain
S_681_H	S	681	ERR5713409	23604	C	A	1	2021-01-30	Spain
S_716_I	S	716	ERR5713409	23709	C	T	0,999461	2021-01-30	Spain
S_982_A	S	982	ERR5713409	24506	T	G	0,993822	2021-01-30	Spain
S_1118_H	S	1118	ERR5713409	24914	G	C	0,999408	2021-01-30	Spain
ORF8_27_*	ORF8	27	ERR5713409	27972	C	T	1	2021-01-30	Spain
ORF8_52_I	ORF8	52	ERR5713409	28048	G	T	0,998152	2021-01-30	Spain
ORF8_73_C	ORF8	73	ERR5713409	28111	A	G	0,998434	2021-01-30	Spain
N_3_H	N	3	ERR5713409	28280	G	C	0,999451	2021-01-30	Spain
N_3_V	N	3	ERR5713409	28281	A	T	1	2021-01-30	Spain
N_3_E	N	3	ERR5713409	28282	T	A	1	2021-01-30	Spain
N_203_K	N	203	ERR5713409	28881	G	A	0,993902	2021-01-30	Spain
N_204_R	N	204	ERR5713409	28883	G	C	1	2021-01-30	Spain
N_235_F	N	235	ERR5713409	28977	C	T	1	2021-01-30	Spain
ORF1ab_3087_I	ORF1ab	3087	ERR5713410	9526	G	T	1	2021-01-19	Spain
ORF1ab_176_S	ORF1ab	176	ERR5713410	13993	G	T	1	2021-01-19	Spain
ORF1ab_314_L	ORF1ab	314	ERR5713410	14408	C	T	0,999267	2021-01-19	Spain
ORF1ab_767_L	ORF1ab	767	ERR5713410	15766	G	T	0,999717	2021-01-19	Spain
ORF1ab_1141_R	ORF1ab	1141	ERR5713410	16889	A	G	1	2021-01-19	Spain
ORF1ab_1184_D	ORF1ab	1184	ERR5713410	17019	G	T	1	2021-01-19	Spain
ORF1ab_2434_NA	ORF1ab	2434	ERR5713410	20769	T	-A	0,060306	2021-01-19	Spain
S_95_I	S	95	ERR5713410	21846	C	T	1	2021-01-19	Spain
S_477_N	S	477	ERR5713410	22992	G	A	1	2021-01-19	Spain
S_614_G	S	614	ERR5713410	23403	A	G	0,999195	2021-01-19	Spain
S_1078_S	S	1078	ERR5713410	24794	G	T	1	2021-01-19	Spain
ORF3a_57_H	ORF3a	57	ERR5713410	25563	G	T	1	2021-01-19	Spain
ORF3a_147_F	ORF3a	147	ERR5713410	25831	C	T	1	2021-01-19	Spain
N_25_C	N	25	ERR5713410	28346	G	T	0,999684	2021-01-19	Spain
N_234_I	N	234	ERR5713410	28975	G	C	1	2021-01-19	Spain
N_376_T	N	376	ERR5713410	29399	G	A	1	2021-01-19	Spain
ORF1ab_3623_S	ORF1ab	3623	ERR5713411	11132	G	T	0,997958	2021-02-05	Spain
ORF1ab_314_L	ORF1ab	314	ERR5713411	14408	C	T	1	2021-02-05	Spain
S_222_V	S	222	ERR5713411	22227	C	T	1	2021-02-05	Spain
S_614_G	S	614	ERR5713411	23403	A	G	1	2021-02-05	Spain
ORF8_30_L	ORF8	30	ERR5713411	27982	C	T	0,999233	2021-02-05	Spain
N_220_V	N	220	ERR5713411	28932	C	T	1	2021-02-05	Spain
N_229_H	N	229	ERR5713411	28960	G	T	1	2021-02-05	Spain
ORF10_30_L	ORF10	30	ERR5713411	29645	G	T	1	2021-02-05	Spain
ORF1ab_903_V	ORF1ab	903	ERR5713412	2973	C	T	1	2021-02-10	Spain
ORF1ab_1001_I	ORF1ab	1001	ERR5713412	3267	C	T	0,998897	2021-02-10	Spain
ORF1ab_1567_A	ORF1ab	1567	ERR5713412	4964	A	G	1	2021-02-10	Spain
ORF1ab_3674_NA	ORF1ab	3674	ERR5713412	11287	G	-TCTGGTTTT	0,959308	2021-02-10	Spain
ORF1ab_3923_R	ORF1ab	3923	ERR5713412	12032	G	C	0,999337	2021-02-10	Spain
ORF1ab_3966_R	ORF1ab	3966	ERR5713412	12162	A	G	0,999214	2021-02-10	Spain
ORF1ab_314_L	ORF1ab	314	ERR5713412	14408	C	T	1	2021-02-10	Spain
ORF1ab_970_L	ORF1ab	970	ERR5713412	16376	C	T	0,16	2021-02-10	Spain
ORF1ab_1245_V	ORF1ab	1245	ERR5713412	17200	T	G	0,0999188	2021-02-10	Spain
ORF1ab_1383_R	ORF1ab	1383	ERR5713412	17615	A	G	1	2021-02-10	Spain
S_68_NA	S	68	ERR5713412	21764	A	-TACATG	0,912657	2021-02-10	Spain
S_143_NA	S	143	ERR5713412	21990	T	-TTA	0,764557	2021-02-10	Spain
S_501_Y	S	501	ERR5713412	23063	A	T	1	2021-02-10	Spain
S_570_D	S	570	ERR5713412	23271	C	A	0,999487	2021-02-10	Spain
S_614_G	S	614	ERR5713412	23403	A	G	0,999451	2021-02-10	Spain
S_681_H	S	681	ERR5713412	23604	C	A	1	2021-02-10	Spain
S_716_I	S	716	ERR5713412	23709	C	T	1	2021-02-10	Spain
S_982_A	S	982	ERR5713412	24506	T	G	1	2021-02-10	Spain
S_1118_H	S	1118	ERR5713412	24914	G	C	0,999402	2021-02-10	Spain
ORF3a_21_N	ORF3a	21	ERR5713412	25455	G	T	1	2021-02-10	Spain
ORF3a_274_S	ORF3a	274	ERR5713412	26212	C	T	0,998529	2021-02-10	Spain
ORF7a_38_V	ORF7a	38	ERR5713412	27506	G	T	1	2021-02-10	Spain
ORF8_27_*	ORF8	27	ERR5713412	27972	C	T	1	2021-02-10	Spain
ORF8_52_I	ORF8	52	ERR5713412	28048	G	T	1	2021-02-10	Spain
ORF8_73_C	ORF8	73	ERR5713412	28111	A	G	0,998658	2021-02-10	Spain
ORF8_120_NA	ORF8	120	ERR5713412	28253	C	-A	0,051797	2021-02-10	Spain
N_3_H	N	3	ERR5713412	28280	G	C	1	2021-02-10	Spain
N_3_V	N	3	ERR5713412	28281	A	T	1	2021-02-10	Spain
N_3_E	N	3	ERR5713412	28282	T	A	0,998634	2021-02-10	Spain
N_203_K	N	203	ERR5713412	28881	G	A	1	2021-02-10	Spain
N_204_R	N	204	ERR5713412	28883	G	C	1	2021-02-10	Spain
N_235_F	N	235	ERR5713412	28977	C	T	1	2021-02-10	Spain
ORF1ab_651_L	ORF1ab	651	ERR5713413	2216	T	C	1	2021-01-30	Spain
ORF1ab_1001_I	ORF1ab	1001	ERR5713413	3267	C	T	1	2021-01-30	Spain
ORF1ab_1708_D	ORF1ab	1708	ERR5713413	5388	C	A	1	2021-01-30	Spain
ORF1ab_2230_T	ORF1ab	2230	ERR5713413	6954	T	C	0,99654	2021-01-30	Spain
ORF1ab_3674_NA	ORF1ab	3674	ERR5713413	11287	G	-TCTGGTTTT	0,947768	2021-01-30	Spain
ORF1ab_314_L	ORF1ab	314	ERR5713413	14408	C	T	0,999354	2021-01-30	Spain
ORF1ab_2557_R	ORF1ab	2557	ERR5713413	21137	A	G	1	2021-01-30	Spain
S_3_NA	S	3	ERR5713413	21569	G	+T	0,0737628	2021-01-30	Spain
S_5_F	S	5	ERR5713413	21575	C	T	1	2021-01-30	Spain
S_68_NA	S	68	ERR5713413	21764	A	-TACATG	0,918971	2021-01-30	Spain
S_143_NA	S	143	ERR5713413	21990	T	-TTA	0,80694	2021-01-30	Spain
S_501_Y	S	501	ERR5713413	23063	A	T	1	2021-01-30	Spain
S_570_D	S	570	ERR5713413	23271	C	A	0,998719	2021-01-30	Spain
S_614_G	S	614	ERR5713413	23403	A	G	1	2021-01-30	Spain
S_681_H	S	681	ERR5713413	23604	C	A	1	2021-01-30	Spain
S_716_I	S	716	ERR5713413	23709	C	T	1	2021-01-30	Spain
S_982_A	S	982	ERR5713413	24506	T	G	0,999167	2021-01-30	Spain
S_1118_H	S	1118	ERR5713413	24914	G	C	1	2021-01-30	Spain
ORF3a_131_C	ORF3a	131	ERR5713413	25785	G	T	0,998994	2021-01-30	Spain
ORF8_27_*	ORF8	27	ERR5713413	27972	C	T	0,999087	2021-01-30	Spain
ORF8_52_I	ORF8	52	ERR5713413	28048	G	T	0,997992	2021-01-30	Spain
ORF8_68_*	ORF8	68	ERR5713413	28095	A	T	0,997509	2021-01-30	Spain
ORF8_73_C	ORF8	73	ERR5713413	28111	A	G	0,999432	2021-01-30	Spain
N_3_H	N	3	ERR5713413	28280	G	C	0,998837	2021-01-30	Spain
N_3_V	N	3	ERR5713413	28281	A	T	0,998834	2021-01-30	Spain
N_3_E	N	3	ERR5713413	28282	T	A	1	2021-01-30	Spain
N_203_K	N	203	ERR5713413	28881	G	A	1	2021-01-30	Spain
N_204_R	N	204	ERR5713413	28883	G	C	1	2021-01-30	Spain
N_235_F	N	235	ERR5713413	28977	C	T	1	2021-01-30	Spain
ORF1ab_636_T	ORF1ab	636	ERR5713414	2172	A	C	0,999234	2021-02-03	Spain
ORF1ab_4090_I	ORF1ab	4090	ERR5713414	12534	C	T	0,99946	2021-02-03	Spain
ORF1ab_314_L	ORF1ab	314	ERR5713414	14408	C	T	1	2021-02-03	Spain
S_205_F	S	205	ERR5713414	22176	C	T	0,0641026	2021-02-03	Spain
S_222_V	S	222	ERR5713414	22227	C	T	0,998609	2021-02-03	Spain
S_614_G	S	614	ERR5713414	23403	A	G	1	2021-02-03	Spain
ORF3a_225_F	ORF3a	225	ERR5713414	26065	G	T	1	2021-02-03	Spain
M_17_F	M	17	ERR5713414	26571	C	T	0,999365	2021-02-03	Spain
M_162_M	M	162	ERR5713414	27007	A	T	1	2021-02-03	Spain
ORF8_18_*	ORF8	18	ERR5713414	27945	C	T	1	2021-02-03	Spain
ORF8_62_M	ORF8	62	ERR5713414	28077	G	A	1	2021-02-03	Spain
N_220_V	N	220	ERR5713414	28932	C	T	1	2021-02-03	Spain
ORF10_30_L	ORF10	30	ERR5713414	29645	G	T	0,998688	2021-02-03	Spain
ORF1ab_1822_I	ORF1ab	1822	ERR5713415	5730	C	T	1	2021-01-19	Spain
ORF1ab_314_L	ORF1ab	314	ERR5713415	14408	C	T	0,999444	2021-01-19	Spain
ORF1ab_1936_S	ORF1ab	1936	ERR5713415	19273	C	T	0,994429	2021-01-19	Spain
S_222_V	S	222	ERR5713415	22227	C	T	0,997564	2021-01-19	Spain
S_614_G	S	614	ERR5713415	23403	A	G	0,999621	2021-01-19	Spain
N_220_V	N	220	ERR5713415	28932	C	T	1	2021-01-19	Spain
ORF10_30_L	ORF10	30	ERR5713415	29645	G	T	1	2021-01-19	Spain
ORF1ab_1001_I	ORF1ab	1001	ERR5713416	3267	C	T	1	2021-02-10	Spain
ORF1ab_1708_D	ORF1ab	1708	ERR5713416	5388	C	A	1	2021-02-10	Spain
ORF1ab_2230_T	ORF1ab	2230	ERR5713416	6954	T	C	1	2021-02-10	Spain
ORF1ab_2780_L	ORF1ab	2780	ERR5713416	8603	T	C	1	2021-02-10	Spain
ORF1ab_2994_V	ORF1ab	2994	ERR5713416	9246	C	T	1	2021-02-10	Spain
ORF1ab_3674_NA	ORF1ab	3674	ERR5713416	11287	G	-TCTGGTTTT	0,955017	2021-02-10	Spain
ORF1ab_314_L	ORF1ab	314	ERR5713416	14408	C	T	0,999315	2021-02-10	Spain
ORF1ab_1383_R	ORF1ab	1383	ERR5713416	17615	A	G	1	2021-02-10	Spain
S_68_NA	S	68	ERR5713416	21764	A	-TACATG	0,930089	2021-02-10	Spain
S_143_NA	S	143	ERR5713416	21990	T	-TTA	0,734328	2021-02-10	Spain
S_501_Y	S	501	ERR5713416	23063	A	T	1	2021-02-10	Spain
S_521_S	S	521	ERR5713416	23123	C	T	0,997831	2021-02-10	Spain
S_570_D	S	570	ERR5713416	23271	C	A	0,999132	2021-02-10	Spain
S_614_G	S	614	ERR5713416	23403	A	G	0,999103	2021-02-10	Spain
S_681_H	S	681	ERR5713416	23604	C	A	0,999057	2021-02-10	Spain
S_716_I	S	716	ERR5713416	23709	C	T	1	2021-02-10	Spain
S_982_A	S	982	ERR5713416	24506	T	G	0,998861	2021-02-10	Spain
S_1118_H	S	1118	ERR5713416	24914	G	C	1	2021-02-10	Spain
ORF8_27_*	ORF8	27	ERR5713416	27972	C	T	1	2021-02-10	Spain
ORF8_52_I	ORF8	52	ERR5713416	28048	G	T	0,999192	2021-02-10	Spain
ORF8_73_C	ORF8	73	ERR5713416	28111	A	G	1	2021-02-10	Spain
N_3_H	N	3	ERR5713416	28280	G	C	1	2021-02-10	Spain
N_3_V	N	3	ERR5713416	28281	A	T	0,998805	2021-02-10	Spain
N_3_E	N	3	ERR5713416	28282	T	A	0,998817	2021-02-10	Spain
N_203_K	N	203	ERR5713416	28881	G	A	1	2021-02-10	Spain
N_204_R	N	204	ERR5713416	28883	G	C	1	2021-02-10	Spain
N_235_F	N	235	ERR5713416	28977	C	T	1	2021-02-10	Spain
ORF1ab_1001_I	ORF1ab	1001	ERR5713417	3267	C	T	1	2021-01-31	Spain
ORF1ab_1567_A	ORF1ab	1567	ERR5713417	4964	A	G	0,999177	2021-01-31	Spain
ORF1ab_1708_D	ORF1ab	1708	ERR5713417	5388	C	A	1	2021-01-31	Spain
ORF1ab_2144_NA	ORF1ab	2144	ERR5713417	6696	C	+T	0,0784953	2021-01-31	Spain
ORF1ab_2230_T	ORF1ab	2230	ERR5713417	6954	T	C	1	2021-01-31	Spain
ORF1ab_3674_NA	ORF1ab	3674	ERR5713417	11287	G	-TCTGGTTTT	0,914617	2021-01-31	Spain
ORF1ab_3966_R	ORF1ab	3966	ERR5713417	12162	A	G	0,999755	2021-01-31	Spain
ORF1ab_314_L	ORF1ab	314	ERR5713417	14408	C	T	0,998941	2021-01-31	Spain
ORF1ab_1383_R	ORF1ab	1383	ERR5713417	17615	A	G	0,998559	2021-01-31	Spain
S_68_NA	S	68	ERR5713417	21764	A	-TACATG	0,927007	2021-01-31	Spain
S_143_NA	S	143	ERR5713417	21990	T	-TTA	0,777431	2021-01-31	Spain
S_501_Y	S	501	ERR5713417	23063	A	T	1	2021-01-31	Spain
S_570_D	S	570	ERR5713417	23271	C	A	0,99909	2021-01-31	Spain
S_614_G	S	614	ERR5713417	23403	A	G	0,999507	2021-01-31	Spain
S_681_H	S	681	ERR5713417	23604	C	A	1	2021-01-31	Spain
S_716_I	S	716	ERR5713417	23709	C	T	1	2021-01-31	Spain
S_982_A	S	982	ERR5713417	24506	T	G	1	2021-01-31	Spain
S_1118_H	S	1118	ERR5713417	24914	G	C	1	2021-01-31	Spain
ORF8_27_*	ORF8	27	ERR5713417	27972	C	T	1	2021-01-31	Spain
ORF8_52_I	ORF8	52	ERR5713417	28048	G	T	1	2021-01-31	Spain
ORF8_73_C	ORF8	73	ERR5713417	28111	A	G	1	2021-01-31	Spain
ORF8_111_NA	ORF8	111	ERR5713417	28225	A	-TCATGACGTTCGTGTT	0,286652	2021-01-31	Spain
N_3_H	N	3	ERR5713417	28280	G	C	1	2021-01-31	Spain
N_3_V	N	3	ERR5713417	28281	A	T	1	2021-01-31	Spain
N_3_E	N	3	ERR5713417	28282	T	A	0,998301	2021-01-31	Spain
N_203_K	N	203	ERR5713417	28881	G	A	1	2021-01-31	Spain
N_204_R	N	204	ERR5713417	28883	G	C	1	2021-01-31	Spain
N_235_F	N	235	ERR5713417	28977	C	T	1	2021-01-31	Spain
ORF1ab_2535_L	ORF1ab	2535	ERR5713418	7869	C	T	0,999299	2021-02-04	Spain
ORF1ab_3116_F	ORF1ab	3116	ERR5713418	9611	C	T	1	2021-02-04	Spain
ORF1ab_3164_H	ORF1ab	3164	ERR5713418	9756	G	A	1	2021-02-04	Spain
ORF1ab_3220_V	ORF1ab	3220	ERR5713418	9924	C	T	1	2021-02-04	Spain
ORF1ab_3573_E	ORF1ab	3573	ERR5713418	10982	A	G	0,99926	2021-02-04	Spain
ORF1ab_3673_NA	ORF1ab	3673	ERR5713418	11282	A	-GTT	0,969884	2021-02-04	Spain
ORF1ab_314_L	ORF1ab	314	ERR5713418	14408	C	T	0,998549	2021-02-04	Spain
ORF1ab_2090_G	ORF1ab	2090	ERR5713418	19736	A	G	1	2021-02-04	Spain
S_153_T	S	153	ERR5713418	22020	T	C	1	2021-02-04	Spain
S_614_G	S	614	ERR5713418	23403	A	G	1	2021-02-04	Spain
S_681_H	S	681	ERR5713418	23604	C	A	1	2021-02-04	Spain
S_688_V	S	688	ERR5713418	23625	C	T	1	2021-02-04	Spain
S_735_A	S	735	ERR5713418	23765	T	G	1	2021-02-04	Spain
S_1027_I	S	1027	ERR5713418	24642	C	T	1	2021-02-04	Spain
S_1052_Y	S	1052	ERR5713418	24717	T	A	0,986779	2021-02-04	Spain
ORF3a_255_NA	ORF3a	255	ERR5713418	26157	T	-GTTA	0,921125	2021-02-04	Spain
ORF8_39_V	ORF8	39	ERR5713418	28008	A	G	1	2021-02-04	Spain
N_217_V	N	217	ERR5713418	28923	C	T	1	2021-02-04	Spain
ORF10_6_NA	ORF10	6	ERR5713418	29573	G	-TTTTCGC	0,932676	2021-02-04	Spain
ORF1ab_30_NA	ORF1ab	30	ERR5713419	355	C	-T	0,149464	2021-01-19	Spain
ORF1ab_346_NA	ORF1ab	346	ERR5713419	1303	T	-G	0,123433	2021-01-19	Spain
ORF1ab_371_NA	ORF1ab	371	ERR5713419	1378	A	+G	0,289628	2021-01-19	Spain
ORF1ab_441_NA	ORF1ab	441	ERR5713419	1586	G	-A	0,220588	2021-01-19	Spain
ORF1ab_489_K	ORF1ab	489	ERR5713419	1730	G	A	0,0569044	2021-01-19	Spain
ORF1ab_573_NA	ORF1ab	573	ERR5713419	1982	A	-T	0,142012	2021-01-19	Spain
ORF1ab_672_NA	ORF1ab	672	ERR5713419	2281	G	-GA	0,0862903	2021-01-19	Spain
ORF1ab_1021_H	ORF1ab	1021	ERR5713419	3328	G	T	0,0750572	2021-01-19	Spain
ORF1ab_1426_NA	ORF1ab	1426	ERR5713419	4543	C	-AG	0,171582	2021-01-19	Spain
ORF1ab_1440_Y	ORF1ab	1440	ERR5713419	4583	G	T	0,201923	2021-01-19	Spain
ORF1ab_1508_NA	ORF1ab	1508	ERR5713419	4789	T	-G	0,158273	2021-01-19	Spain
ORF1ab_1822_I	ORF1ab	1822	ERR5713419	5730	C	T	0,999591	2021-01-19	Spain
ORF1ab_1854_NA	ORF1ab	1854	ERR5713419	5826	C	-A	0,109401	2021-01-19	Spain
ORF1ab_1968_E	ORF1ab	1968	ERR5713419	6168	T	A	0,0602007	2021-01-19	Spain
ORF1ab_2080_NA	ORF1ab	2080	ERR5713419	6504	C	-A	0,0929437	2021-01-19	Spain
ORF1ab_2550_Q	ORF1ab	2550	ERR5713419	7913	G	C	0,204225	2021-01-19	Spain
ORF1ab_2713_NA	ORF1ab	2713	ERR5713419	8404	G	-A	0,0945378	2021-01-19	Spain
ORF1ab_2719_I	ORF1ab	2719	ERR5713419	8422	G	T	0,10219	2021-01-19	Spain
ORF1ab_3005_A	ORF1ab	3005	ERR5713419	9279	T	C	0,259878	2021-01-19	Spain
ORF1ab_3267_NA	ORF1ab	3267	ERR5713419	10065	G	+A	0,0571848	2021-01-19	Spain
ORF1ab_3527_NA	ORF1ab	3527	ERR5713419	10845	T	-G	0,33218	2021-01-19	Spain
ORF1ab_3807_I	ORF1ab	3807	ERR5713419	11685	C	T	0,0842697	2021-01-19	Spain
ORF1ab_3849_NA	ORF1ab	3849	ERR5713419	11812	C	+A	0,0874148	2021-01-19	Spain
ORF1ab_3983_NA	ORF1ab	3983	ERR5713419	12213	C	-T	0,0708883	2021-01-19	Spain
ORF1ab_4160_NA	ORF1ab	4160	ERR5713419	12743	C	+A	0,0919958	2021-01-19	Spain
ORF1ab_4177_NA	ORF1ab	4177	ERR5713419	12796	A	-G	0,0762621	2021-01-19	Spain
ORF1ab_4222_S	ORF1ab	4222	ERR5713419	12929	G	A	0,0564885	2021-01-19	Spain
ORF1ab_234_NA	ORF1ab	234	ERR5713419	14168	C	-TA	0,141371	2021-01-19	Spain
ORF1ab_274_L	ORF1ab	274	ERR5713419	14287	T	C	0,0737257	2021-01-19	Spain
ORF1ab_314_L	ORF1ab	314	ERR5713419	14408	C	T	0,999645	2021-01-19	Spain
ORF1ab_493_NA	ORF1ab	493	ERR5713419	14946	T	-G	0,126866	2021-01-19	Spain
ORF1ab_522_NA	ORF1ab	522	ERR5713419	15032	C	-A	0,126673	2021-01-19	Spain
ORF1ab_596_NA	ORF1ab	596	ERR5713419	15253	G	-T	0,154859	2021-01-19	Spain
ORF1ab_638_I	ORF1ab	638	ERR5713419	15380	G	T	0,14669	2021-01-19	Spain
ORF1ab_695_NA	ORF1ab	695	ERR5713419	15552	T	-AA	0,0563761	2021-01-19	Spain
ORF1ab_833_NA	ORF1ab	833	ERR5713419	15964	T	-G	0,0657957	2021-01-19	Spain
ORF1ab_833_NA	ORF1ab	833	ERR5713419	15965	G	+T	0,0631676	2021-01-19	Spain
ORF1ab_856_H	ORF1ab	856	ERR5713419	16033	G	C	0,081667	2021-01-19	Spain
ORF1ab_1760_NA	ORF1ab	1760	ERR5713419	18747	C	-TA	0,0506075	2021-01-19	Spain
ORF1ab_1822_K	ORF1ab	1822	ERR5713419	18932	T	A	0,0629946	2021-01-19	Spain
ORF1ab_2081_I	ORF1ab	2081	ERR5713419	19709	C	T	0,284431	2021-01-19	Spain
ORF1ab_2582_*	ORF1ab	2582	ERR5713419	21211	G	T	0,1	2021-01-19	Spain
ORF1ab_2625_NA	ORF1ab	2625	ERR5713419	21340	T	-A	0,0855019	2021-01-19	Spain
S_74_K	S	74	ERR5713419	21784	T	A	0,203366	2021-01-19	Spain
S_75_C	S	75	ERR5713419	21785	G	T	0,204802	2021-01-19	Spain
S_222_V	S	222	ERR5713419	22227	C	T	0,997543	2021-01-19	Spain
S_613_L	S	613	ERR5713419	23400	A	T	0,0753225	2021-01-19	Spain
S_614_G	S	614	ERR5713419	23403	A	G	1	2021-01-19	Spain
S_1003_NA	S	1003	ERR5713419	24570	G	-T	0,105732	2021-01-19	Spain
S_1262_D	S	1262	ERR5713419	25348	G	C	0,233782	2021-01-19	Spain
ORF3a_66_*	ORF3a	66	ERR5713419	25588	A	T	0,210526	2021-01-19	Spain
ORF3a_66_T	ORF3a	66	ERR5713419	25589	A	C	0,207709	2021-01-19	Spain
ORF3a_76_NA	ORF3a	76	ERR5713419	25620	T	-G	0,288035	2021-01-19	Spain
E_44_R	E	44	ERR5713419	26374	T	C	0,28541	2021-01-19	Spain
N_220_V	N	220	ERR5713419	28932	C	T	1	2021-01-19	Spain
N_260_NA	N	260	ERR5713419	29051	C	+A	0,212945	2021-01-19	Spain
ORF10_30_L	ORF10	30	ERR5713419	29645	G	T	1	2021-01-19	Spain
ORF1ab_730_F	ORF1ab	730	ERR5713420	2453	C	T	1	2021-02-10	Spain
ORF1ab_1001_I	ORF1ab	1001	ERR5713420	3267	C	T	0,99918	2021-02-10	Spain
ORF1ab_1708_D	ORF1ab	1708	ERR5713420	5388	C	A	1	2021-02-10	Spain
ORF1ab_2230_T	ORF1ab	2230	ERR5713420	6954	T	C	1	2021-02-10	Spain
ORF1ab_3674_NA	ORF1ab	3674	ERR5713420	11287	G	-TCTGGTTTT	0,961034	2021-02-10	Spain
ORF1ab_314_L	ORF1ab	314	ERR5713420	14408	C	T	0,999295	2021-02-10	Spain
S_68_NA	S	68	ERR5713420	21764	A	-TACATG	0,924169	2021-02-10	Spain
S_138_H	S	138	ERR5713420	21974	G	C	0,982515	2021-02-10	Spain
S_143_NA	S	143	ERR5713420	21990	T	-TTA	0,789702	2021-02-10	Spain
S_501_Y	S	501	ERR5713420	23063	A	T	1	2021-02-10	Spain
S_570_D	S	570	ERR5713420	23271	C	A	0,999033	2021-02-10	Spain
S_614_G	S	614	ERR5713420	23403	A	G	1	2021-02-10	Spain
S_681_H	S	681	ERR5713420	23604	C	A	1	2021-02-10	Spain
S_716_I	S	716	ERR5713420	23709	C	T	1	2021-02-10	Spain
S_982_A	S	982	ERR5713420	24506	T	G	0,998158	2021-02-10	Spain
S_1118_H	S	1118	ERR5713420	24914	G	C	1	2021-02-10	Spain
E_68_F	E	68	ERR5713420	26447	C	T	0,0795574	2021-02-10	Spain
ORF8_27_*	ORF8	27	ERR5713420	27972	C	T	1	2021-02-10	Spain
ORF8_52_I	ORF8	52	ERR5713420	28048	G	T	1	2021-02-10	Spain
ORF8_73_C	ORF8	73	ERR5713420	28111	A	G	1	2021-02-10	Spain
N_3_H	N	3	ERR5713420	28280	G	C	1	2021-02-10	Spain
N_3_V	N	3	ERR5713420	28281	A	T	1	2021-02-10	Spain
N_3_E	N	3	ERR5713420	28282	T	A	0,998592	2021-02-10	Spain
N_203_K	N	203	ERR5713420	28881	G	A	1	2021-02-10	Spain
N_204_R	N	204	ERR5713420	28883	G	C	0,997868	2021-02-10	Spain
N_235_F	N	235	ERR5713420	28977	C	T	1	2021-02-10	Spain
ORF1ab_726_NA	ORF1ab	726	ERR5713421	2441	G	+A	0,0513447	2021-01-30	Spain
ORF1ab_749_I	ORF1ab	749	ERR5713421	2511	C	T	0,0577778	2021-01-30	Spain
ORF1ab_1001_I	ORF1ab	1001	ERR5713421	3267	C	T	1	2021-01-30	Spain
ORF1ab_1708_D	ORF1ab	1708	ERR5713421	5388	C	A	1	2021-01-30	Spain
ORF1ab_2230_T	ORF1ab	2230	ERR5713421	6954	T	C	1	2021-01-30	Spain
ORF1ab_3606_F	ORF1ab	3606	ERR5713421	11083	G	T	0,0569307	2021-01-30	Spain
ORF1ab_3674_NA	ORF1ab	3674	ERR5713421	11287	G	-TCTGGTTTT	0,954093	2021-01-30	Spain
ORF1ab_3922_H	ORF1ab	3922	ERR5713421	12031	G	T	1	2021-01-30	Spain
ORF1ab_3966_R	ORF1ab	3966	ERR5713421	12162	A	G	0,999213	2021-01-30	Spain
ORF1ab_4097_K	ORF1ab	4097	ERR5713421	12554	G	A	0,0545012	2021-01-30	Spain
ORF1ab_314_L	ORF1ab	314	ERR5713421	14408	C	T	0,999228	2021-01-30	Spain
ORF1ab_564_NA	ORF1ab	564	ERR5713421	15157	C	+A	0,0519863	2021-01-30	Spain
ORF1ab_1012_NA	ORF1ab	1012	ERR5713421	16501	G	+T	0,0734513	2021-01-30	Spain
ORF1ab_1383_R	ORF1ab	1383	ERR5713421	17615	A	G	1	2021-01-30	Spain
S_68_NA	S	68	ERR5713421	21764	A	-TACATG	0,923256	2021-01-30	Spain
S_143_NA	S	143	ERR5713421	21990	T	-TTA	0,781493	2021-01-30	Spain
S_501_Y	S	501	ERR5713421	23063	A	T	1	2021-01-30	Spain
S_570_D	S	570	ERR5713421	23271	C	A	0,997792	2021-01-30	Spain
S_614_G	S	614	ERR5713421	23403	A	G	0,999623	2021-01-30	Spain
S_618_I	S	618	ERR5713421	23415	C	T	1	2021-01-30	Spain
S_681_H	S	681	ERR5713421	23604	C	A	1	2021-01-30	Spain
S_716_I	S	716	ERR5713421	23709	C	T	0,999505	2021-01-30	Spain
S_982_A	S	982	ERR5713421	24506	T	G	1	2021-01-30	Spain
S_1118_H	S	1118	ERR5713421	24914	G	C	1	2021-01-30	Spain
ORF6_27_L	ORF6	27	ERR5713421	27281	G	T	1	2021-01-30	Spain
ORF8_27_*	ORF8	27	ERR5713421	27972	C	T	0,998909	2021-01-30	Spain
ORF8_52_I	ORF8	52	ERR5713421	28048	G	T	1	2021-01-30	Spain
ORF8_73_C	ORF8	73	ERR5713421	28111	A	G	0,999472	2021-01-30	Spain
N_3_H	N	3	ERR5713421	28280	G	C	1	2021-01-30	Spain
N_3_V	N	3	ERR5713421	28281	A	T	0,998792	2021-01-30	Spain
N_3_E	N	3	ERR5713421	28282	T	A	1	2021-01-30	Spain
N_203_K	N	203	ERR5713421	28881	G	A	1	2021-01-30	Spain
N_204_R	N	204	ERR5713421	28883	G	C	1	2021-01-30	Spain
N_235_F	N	235	ERR5713421	28977	C	T	1	2021-01-30	Spain
ORF1ab_1209_D	ORF1ab	1209	ERR5713422	3892	G	T	1	2021-02-05	Spain
ORF1ab_1786_L	ORF1ab	1786	ERR5713422	5622	C	T	1	2021-02-05	Spain
ORF1ab_314_L	ORF1ab	314	ERR5713422	14408	C	T	1	2021-02-05	Spain
ORF1ab_445_E	ORF1ab	445	ERR5713422	14802	C	A	1	2021-02-05	Spain
S_98_F	S	98	ERR5713422	21855	C	T	1	2021-02-05	Spain
S_614_G	S	614	ERR5713422	23403	A	G	0,999359	2021-02-05	Spain
ORF3a_38_R	ORF3a	38	ERR5713422	25505	A	G	1	2021-02-05	Spain
ORF3a_172_R	ORF3a	172	ERR5713422	25906	G	C	1	2021-02-05	Spain
ORF3a_202_L	ORF3a	202	ERR5713422	25996	G	T	1	2021-02-05	Spain
N_199_L	N	199	ERR5713422	28869	C	T	1	2021-02-05	Spain
ORF1ab_399_R	ORF1ab	399	ERR5713424	1461	A	G	1	2021-02-11	Spain
ORF1ab_855_A	ORF1ab	855	ERR5713424	2829	A	C	0,152091	2021-02-11	Spain
ORF1ab_1001_I	ORF1ab	1001	ERR5713424	3267	C	T	0,999072	2021-02-11	Spain
ORF1ab_1708_D	ORF1ab	1708	ERR5713424	5388	C	A	1	2021-02-11	Spain
ORF1ab_2230_T	ORF1ab	2230	ERR5713424	6954	T	C	1	2021-02-11	Spain
ORF1ab_3674_NA	ORF1ab	3674	ERR5713424	11287	G	-TCTGGTTTT	0,954597	2021-02-11	Spain
ORF1ab_314_L	ORF1ab	314	ERR5713424	14408	C	T	1	2021-02-11	Spain
ORF1ab_1383_R	ORF1ab	1383	ERR5713424	17615	A	G	1	2021-02-11	Spain
S_68_NA	S	68	ERR5713424	21764	A	-TACATG	0,923301	2021-02-11	Spain
S_80_G	S	80	ERR5713424	21801	A	G	0,084289	2021-02-11	Spain
S_143_NA	S	143	ERR5713424	21990	T	-TTA	0,772727	2021-02-11	Spain
S_501_Y	S	501	ERR5713424	23063	A	T	0,999155	2021-02-11	Spain
S_570_D	S	570	ERR5713424	23271	C	A	0,999489	2021-02-11	Spain
S_614_G	S	614	ERR5713424	23403	A	G	1	2021-02-11	Spain
S_681_H	S	681	ERR5713424	23604	C	A	1	2021-02-11	Spain
S_716_I	S	716	ERR5713424	23709	C	T	1	2021-02-11	Spain
S_982_A	S	982	ERR5713424	24506	T	G	1	2021-02-11	Spain
S_1118_H	S	1118	ERR5713424	24914	G	C	0,998749	2021-02-11	Spain
E_9_I	E	9	ERR5713424	26270	C	T	1	2021-02-11	Spain
ORF8_27_*	ORF8	27	ERR5713424	27972	C	T	1	2021-02-11	Spain
ORF8_52_I	ORF8	52	ERR5713424	28048	G	T	0,999112	2021-02-11	Spain
ORF8_73_C	ORF8	73	ERR5713424	28111	A	G	0,998841	2021-02-11	Spain
N_3_H	N	3	ERR5713424	28280	G	C	0,998586	2021-02-11	Spain
N_3_V	N	3	ERR5713424	28281	A	T	1	2021-02-11	Spain
N_3_E	N	3	ERR5713424	28282	T	A	1	2021-02-11	Spain
N_203_K	N	203	ERR5713424	28881	G	A	1	2021-02-11	Spain
N_204_R	N	204	ERR5713424	28883	G	C	1	2021-02-11	Spain
N_235_F	N	235	ERR5713424	28977	C	T	1	2021-02-11	Spain
ORF1ab_2551_D	ORF1ab	2551	ERR5713425	7918	A	C	1	2021-01-30	Spain
ORF1ab_3452_NA	ORF1ab	3452	ERR5713425	10619	C	+A	0,0610757	2021-01-30	Spain
ORF1ab_314_L	ORF1ab	314	ERR5713425	14408	C	T	0,998954	2021-01-30	Spain
ORF1ab_2172_NA	ORF1ab	2172	ERR5713425	19983	C	+T	0,0630182	2021-01-30	Spain
S_149_Y	S	149	ERR5713425	22007	A	T	0,995413	2021-01-30	Spain
S_222_V	S	222	ERR5713425	22227	C	T	0,995976	2021-01-30	Spain
S_614_G	S	614	ERR5713425	23403	A	G	1	2021-01-30	Spain
ORF3a_91_H	ORF3a	91	ERR5713425	25663	T	C	0,992714	2021-01-30	Spain
N_220_V	N	220	ERR5713425	28932	C	T	0,992857	2021-01-30	Spain
ORF10_30_L	ORF10	30	ERR5713425	29645	G	T	0,990494	2021-01-30	Spain
ORF1ab_474_V	ORF1ab	474	ERR5713426	1686	C	T	1	2021-01-30	Spain
ORF1ab_1314_V	ORF1ab	1314	ERR5713426	4206	C	T	0,0708955	2021-01-30	Spain
ORF1ab_3523_V	ORF1ab	3523	ERR5713426	10833	C	T	1	2021-01-30	Spain
ORF1ab_314_L	ORF1ab	314	ERR5713426	14408	C	T	1	2021-01-30	Spain
ORF1ab_2070_R	ORF1ab	2070	ERR5713426	19676	A	G	0,054917	2021-01-30	Spain
ORF1ab_2172_NA	ORF1ab	2172	ERR5713426	19983	C	+T	0,0596491	2021-01-30	Spain
S_72_R	S	72	ERR5713426	21776	G	A	0,998809	2021-01-30	Spain
S_222_V	S	222	ERR5713426	22227	C	T	0,998867	2021-01-30	Spain
S_614_G	S	614	ERR5713426	23403	A	G	1	2021-01-30	Spain
ORF8_72_*	ORF8	72	ERR5713426	28107	C	T	0,051247	2021-01-30	Spain
ORF8_106_Q	ORF8	106	ERR5713426	28209	G	C	1	2021-01-30	Spain
N_141_I	N	141	ERR5713426	28695	C	T	0,0619919	2021-01-30	Spain
N_220_V	N	220	ERR5713426	28932	C	T	1	2021-01-30	Spain
N_377_Y	N	377	ERR5713426	29402	G	T	1	2021-01-30	Spain
ORF10_30_L	ORF10	30	ERR5713426	29645	G	T	1	2021-01-30	Spain
ORF1ab_399_R	ORF1ab	399	ERR5713428	1461	A	G	1	2021-02-11	Spain
ORF1ab_1001_I	ORF1ab	1001	ERR5713428	3267	C	T	0,999221	2021-02-11	Spain
ORF1ab_1708_D	ORF1ab	1708	ERR5713428	5388	C	A	1	2021-02-11	Spain
ORF1ab_2230_T	ORF1ab	2230	ERR5713428	6954	T	C	1	2021-02-11	Spain
ORF1ab_3674_NA	ORF1ab	3674	ERR5713428	11287	G	-TCTGGTTTT	0,949936	2021-02-11	Spain
ORF1ab_314_L	ORF1ab	314	ERR5713428	14408	C	T	1	2021-02-11	Spain
ORF1ab_1383_R	ORF1ab	1383	ERR5713428	17615	A	G	1	2021-02-11	Spain
S_68_NA	S	68	ERR5713428	21764	A	-TACATG	0,926687	2021-02-11	Spain
S_143_NA	S	143	ERR5713428	21990	T	-TTA	0,813466	2021-02-11	Spain
S_501_Y	S	501	ERR5713428	23063	A	T	1	2021-02-11	Spain
S_570_D	S	570	ERR5713428	23271	C	A	1	2021-02-11	Spain
S_614_G	S	614	ERR5713428	23403	A	G	0,998477	2021-02-11	Spain
S_681_H	S	681	ERR5713428	23604	C	A	1	2021-02-11	Spain
S_716_I	S	716	ERR5713428	23709	C	T	0,999187	2021-02-11	Spain
S_982_A	S	982	ERR5713428	24506	T	G	1	2021-02-11	Spain
S_1118_H	S	1118	ERR5713428	24914	G	C	1	2021-02-11	Spain
E_9_I	E	9	ERR5713428	26270	C	T	1	2021-02-11	Spain
ORF8_27_*	ORF8	27	ERR5713428	27972	C	T	1	2021-02-11	Spain
ORF8_52_I	ORF8	52	ERR5713428	28048	G	T	1	2021-02-11	Spain
ORF8_73_C	ORF8	73	ERR5713428	28111	A	G	1	2021-02-11	Spain
N_3_H	N	3	ERR5713428	28280	G	C	0,99797	2021-02-11	Spain
N_3_V	N	3	ERR5713428	28281	A	T	0,998976	2021-02-11	Spain
N_3_E	N	3	ERR5713428	28282	T	A	1	2021-02-11	Spain
N_203_K	N	203	ERR5713428	28881	G	A	1	2021-02-11	Spain
N_204_R	N	204	ERR5713428	28883	G	C	1	2021-02-11	Spain
N_235_F	N	235	ERR5713428	28977	C	T	0,998214	2021-02-11	Spain
ORF1ab_2144_NA	ORF1ab	2144	ERR5713430	6696	C	+T	0,0587819	2021-01-31	Spain
ORF1ab_314_L	ORF1ab	314	ERR5713430	14408	C	T	0,999323	2021-01-31	Spain
S_23_R	S	23	ERR5713430	21630	A	G	0,997006	2021-01-31	Spain
S_153_I	S	153	ERR5713430	22021	G	T	0,990783	2021-01-31	Spain
S_222_V	S	222	ERR5713430	22227	C	T	1	2021-01-31	Spain
S_614_G	S	614	ERR5713430	23403	A	G	0,999309	2021-01-31	Spain
ORF3a_108_F	ORF3a	108	ERR5713430	25714	C	T	0,9941	2021-01-31	Spain
ORF8_18_*	ORF8	18	ERR5713430	27945	C	T	0,995927	2021-01-31	Spain
N_220_V	N	220	ERR5713430	28932	C	T	1	2021-01-31	Spain
ORF10_30_L	ORF10	30	ERR5713430	29645	G	T	0,998898	2021-01-31	Spain
ORF1ab_1001_I	ORF1ab	1001	ERR5713431	3267	C	T	0,996697	2021-01-30	Spain
ORF1ab_1708_D	ORF1ab	1708	ERR5713431	5388	C	A	1	2021-01-30	Spain
ORF1ab_2230_T	ORF1ab	2230	ERR5713431	6954	T	C	1	2021-01-30	Spain
ORF1ab_3140_T	ORF1ab	3140	ERR5713431	9684	T	C	0,257279	2021-01-30	Spain
ORF1ab_3210_F	ORF1ab	3210	ERR5713431	9893	C	T	1	2021-01-30	Spain
ORF1ab_3571_V	ORF1ab	3571	ERR5713431	10977	C	T	1	2021-01-30	Spain
ORF1ab_3674_NA	ORF1ab	3674	ERR5713431	11287	G	-TCTGGTTTT	0,91623	2021-01-30	Spain
ORF1ab_314_L	ORF1ab	314	ERR5713431	14408	C	T	1	2021-01-30	Spain
S_68_NA	S	68	ERR5713431	21764	A	-TACATG	0,92722	2021-01-30	Spain
S_143_NA	S	143	ERR5713431	21990	T	-TTA	0,79707	2021-01-30	Spain
S_501_Y	S	501	ERR5713431	23063	A	T	1	2021-01-30	Spain
S_570_D	S	570	ERR5713431	23271	C	A	0,999537	2021-01-30	Spain
S_614_G	S	614	ERR5713431	23403	A	G	0,998473	2021-01-30	Spain
S_681_H	S	681	ERR5713431	23604	C	A	0,996599	2021-01-30	Spain
S_716_I	S	716	ERR5713431	23709	C	T	1	2021-01-30	Spain
S_982_A	S	982	ERR5713431	24506	T	G	1	2021-01-30	Spain
S_1118_H	S	1118	ERR5713431	24914	G	C	1	2021-01-30	Spain
ORF3a_29_L	ORF3a	29	ERR5713431	25477	G	C	1	2021-01-30	Spain
ORF8_27_*	ORF8	27	ERR5713431	27972	C	T	1	2021-01-30	Spain
ORF8_52_I	ORF8	52	ERR5713431	28048	G	T	0,996811	2021-01-30	Spain
ORF8_73_C	ORF8	73	ERR5713431	28111	A	G	1	2021-01-30	Spain
N_3_H	N	3	ERR5713431	28280	G	C	1	2021-01-30	Spain
N_3_V	N	3	ERR5713431	28281	A	T	0,999323	2021-01-30	Spain
N_3_E	N	3	ERR5713431	28282	T	A	0,999326	2021-01-30	Spain
N_203_K	N	203	ERR5713431	28881	G	A	1	2021-01-30	Spain
N_204_R	N	204	ERR5713431	28883	G	C	1	2021-01-30	Spain
N_235_F	N	235	ERR5713431	28977	C	T	1	2021-01-30	Spain
N_253_*	N	253	ERR5713431	29030	G	T	0,074037	2021-01-30	Spain
ORF1ab_1001_I	ORF1ab	1001	ERR5713432	3267	C	T	1	2021-02-11	Spain
ORF1ab_1708_D	ORF1ab	1708	ERR5713432	5388	C	A	1	2021-02-11	Spain
ORF1ab_2230_T	ORF1ab	2230	ERR5713432	6954	T	C	0,999141	2021-02-11	Spain
ORF1ab_3674_NA	ORF1ab	3674	ERR5713432	11287	G	-TCTGGTTTT	0,945981	2021-02-11	Spain
ORF1ab_314_L	ORF1ab	314	ERR5713432	14408	C	T	1	2021-02-11	Spain
ORF1ab_1923_F	ORF1ab	1923	ERR5713432	19235	G	T	0,873563	2021-02-11	Spain
S_68_NA	S	68	ERR5713432	21764	A	-TACATG	0,923427	2021-02-11	Spain
S_143_NA	S	143	ERR5713432	21990	T	-TTA	0,75912	2021-02-11	Spain
S_367_F	S	367	ERR5713432	22661	G	T	0,777778	2021-02-11	Spain
S_501_Y	S	501	ERR5713432	23063	A	T	1	2021-02-11	Spain
S_570_D	S	570	ERR5713432	23271	C	A	0,999609	2021-02-11	Spain
S_614_G	S	614	ERR5713432	23403	A	G	1	2021-02-11	Spain
S_681_H	S	681	ERR5713432	23604	C	A	0,999241	2021-02-11	Spain
S_716_I	S	716	ERR5713432	23709	C	T	0,999274	2021-02-11	Spain
S_982_A	S	982	ERR5713432	24506	T	G	0,99888	2021-02-11	Spain
S_1018_V	S	1018	ERR5713432	24614	A	G	0,853503	2021-02-11	Spain
S_1118_H	S	1118	ERR5713432	24914	G	C	0,999028	2021-02-11	Spain
ORF8_27_*	ORF8	27	ERR5713432	27972	C	T	0,999231	2021-02-11	Spain
ORF8_52_I	ORF8	52	ERR5713432	28048	G	T	1	2021-02-11	Spain
ORF8_73_C	ORF8	73	ERR5713432	28111	A	G	0,998604	2021-02-11	Spain
N_3_H	N	3	ERR5713432	28280	G	C	0,999197	2021-02-11	Spain
N_3_V	N	3	ERR5713432	28281	A	T	1	2021-02-11	Spain
N_3_E	N	3	ERR5713432	28282	T	A	1	2021-02-11	Spain
N_203_K	N	203	ERR5713432	28881	G	A	0,998208	2021-02-11	Spain
N_204_R	N	204	ERR5713432	28883	G	C	1	2021-02-11	Spain
N_235_F	N	235	ERR5713432	28977	C	T	1	2021-02-11	Spain
ORF1ab_944_L	ORF1ab	944	ERR5713433	3096	C	T	0,997065	2021-02-01	Spain
ORF1ab_314_L	ORF1ab	314	ERR5713433	14408	C	T	1	2021-02-01	Spain
ORF1ab_2172_NA	ORF1ab	2172	ERR5713433	19983	C	+T	0,0517737	2021-02-01	Spain
ORF1ab_2212_I	ORF1ab	2212	ERR5713433	20102	G	T	0,997139	2021-02-01	Spain
S_18_F	S	18	ERR5713433	21614	C	T	1	2021-02-01	Spain
S_222_V	S	222	ERR5713433	22227	C	T	1	2021-02-01	Spain
S_614_G	S	614	ERR5713433	23403	A	G	1	2021-02-01	Spain
M_146_H	M	146	ERR5713433	26959	G	A	0,99925	2021-02-01	Spain
N_220_V	N	220	ERR5713433	28932	C	T	0,991304	2021-02-01	Spain
ORF10_30_L	ORF10	30	ERR5713433	29645	G	T	0,995671	2021-02-01	Spain
ORF1ab_102_G	ORF1ab	102	ERR5713434	570	A	G	0,999359	2021-01-25	Spain
ORF1ab_3087_I	ORF1ab	3087	ERR5713434	9526	G	T	1	2021-01-25	Spain
ORF1ab_176_S	ORF1ab	176	ERR5713434	13993	G	T	0,999291	2021-01-25	Spain
ORF1ab_314_L	ORF1ab	314	ERR5713434	14408	C	T	1	2021-01-25	Spain
ORF1ab_767_L	ORF1ab	767	ERR5713434	15766	G	T	0,999172	2021-01-25	Spain
ORF1ab_1141_R	ORF1ab	1141	ERR5713434	16889	A	G	1	2021-01-25	Spain
ORF1ab_1184_D	ORF1ab	1184	ERR5713434	17019	G	T	0,999537	2021-01-25	Spain
ORF1ab_1782_N	ORF1ab	1782	ERR5713434	18811	G	A	1	2021-01-25	Spain
ORF1ab_1808_D	ORF1ab	1808	ERR5713434	18891	G	T	0,999551	2021-01-25	Spain
ORF1ab_2040_I	ORF1ab	2040	ERR5713434	19586	C	T	1	2021-01-25	Spain
ORF1ab_2197_S	ORF1ab	2197	ERR5713434	20056	G	A	0,998325	2021-01-25	Spain
S_213_M	S	213	ERR5713434	22199	G	A	1	2021-01-25	Spain
S_477_N	S	477	ERR5713434	22992	G	A	0,998172	2021-01-25	Spain
S_614_G	S	614	ERR5713434	23403	A	G	1	2021-01-25	Spain
ORF3a_57_H	ORF3a	57	ERR5713434	25563	G	T	0,999615	2021-01-25	Spain
ORF3a_75_N	ORF3a	75	ERR5713434	25617	G	T	0,979479	2021-01-25	Spain
N_200_D	N	200	ERR5713434	28872	G	A	1	2021-01-25	Spain
N_234_I	N	234	ERR5713434	28975	G	C	1	2021-01-25	Spain
N_376_T	N	376	ERR5713434	29399	G	A	1	2021-01-25	Spain
ORF1ab_1001_I	ORF1ab	1001	ERR5713435	3267	C	T	1	2021-01-30	Spain
ORF1ab_1708_D	ORF1ab	1708	ERR5713435	5388	C	A	0,997942	2021-01-30	Spain
ORF1ab_2144_NA	ORF1ab	2144	ERR5713435	6696	C	+T	0,052056	2021-01-30	Spain
ORF1ab_2230_T	ORF1ab	2230	ERR5713435	6954	T	C	0,998302	2021-01-30	Spain
ORF1ab_3674_NA	ORF1ab	3674	ERR5713435	11287	G	-TCTGGTTTT	0,915287	2021-01-30	Spain
ORF1ab_314_L	ORF1ab	314	ERR5713435	14408	C	T	0,999457	2021-01-30	Spain
ORF1ab_763_F	ORF1ab	763	ERR5713435	15755	C	T	1	2021-01-30	Spain
ORF1ab_1383_R	ORF1ab	1383	ERR5713435	17615	A	G	1	2021-01-30	Spain
S_68_NA	S	68	ERR5713435	21764	A	-TACATG	0,917441	2021-01-30	Spain
S_143_NA	S	143	ERR5713435	21990	T	-TTA	0,795035	2021-01-30	Spain
S_501_Y	S	501	ERR5713435	23063	A	T	1	2021-01-30	Spain
S_570_D	S	570	ERR5713435	23271	C	A	1	2021-01-30	Spain
S_614_G	S	614	ERR5713435	23403	A	G	1	2021-01-30	Spain
S_681_H	S	681	ERR5713435	23604	C	A	1	2021-01-30	Spain
S_716_I	S	716	ERR5713435	23709	C	T	1	2021-01-30	Spain
S_982_A	S	982	ERR5713435	24506	T	G	1	2021-01-30	Spain
S_1118_H	S	1118	ERR5713435	24914	G	C	0,998641	2021-01-30	Spain
ORF8_27_*	ORF8	27	ERR5713435	27972	C	T	1	2021-01-30	Spain
ORF8_52_I	ORF8	52	ERR5713435	28048	G	T	1	2021-01-30	Spain
ORF8_73_C	ORF8	73	ERR5713435	28111	A	G	1	2021-01-30	Spain
N_3_H	N	3	ERR5713435	28280	G	C	0,999426	2021-01-30	Spain
N_3_V	N	3	ERR5713435	28281	A	T	0,999425	2021-01-30	Spain
N_3_E	N	3	ERR5713435	28282	T	A	0,99771	2021-01-30	Spain
N_203_K	N	203	ERR5713435	28881	G	A	1	2021-01-30	Spain
N_204_R	N	204	ERR5713435	28883	G	C	0,997881	2021-01-30	Spain
N_235_F	N	235	ERR5713435	28977	C	T	1	2021-01-30	Spain
ORF1ab_391_F	ORF1ab	391	ERR5713436	1437	C	T	0,749361	2021-02-11	Spain
ORF1ab_399_R	ORF1ab	399	ERR5713436	1461	A	G	0,24537	2021-02-11	Spain
ORF1ab_1001_I	ORF1ab	1001	ERR5713436	3267	C	T	0,275804	2021-02-11	Spain
ORF1ab_1044_Y	ORF1ab	1044	ERR5713436	3395	G	T	0,701802	2021-02-11	Spain
ORF1ab_2258_C	ORF1ab	2258	ERR5713436	7037	G	T	0,989518	2021-02-11	Spain
ORF1ab_3371_S	ORF1ab	3371	ERR5713436	10376	C	T	0,458999	2021-02-11	Spain
ORF1ab_3674_NA	ORF1ab	3674	ERR5713436	11287	G	-TCTGGTTTT	0,526423	2021-02-11	Spain
ORF1ab_314_L	ORF1ab	314	ERR5713436	14408	C	T	0,999313	2021-02-11	Spain
ORF1ab_1383_R	ORF1ab	1383	ERR5713436	17615	A	G	0,31709	2021-02-11	Spain
ORF1ab_2132_T	ORF1ab	2132	ERR5713436	19861	G	A	0,565493	2021-02-11	Spain
S_68_NA	S	68	ERR5713436	21764	A	-TACATG	0,277835	2021-02-11	Spain
S_143_NA	S	143	ERR5713436	21990	T	-TTA	0,238614	2021-02-11	Spain
S_222_V	S	222	ERR5713436	22227	C	T	0,995404	2021-02-11	Spain
S_501_Y	S	501	ERR5713436	23063	A	T	0,23137	2021-02-11	Spain
S_570_D	S	570	ERR5713436	23271	C	A	0,525272	2021-02-11	Spain
S_614_G	S	614	ERR5713436	23403	A	G	1	2021-02-11	Spain
S_681_H	S	681	ERR5713436	23604	C	A	0,441812	2021-02-11	Spain
S_716_I	S	716	ERR5713436	23709	C	T	0,453433	2021-02-11	Spain
S_982_A	S	982	ERR5713436	24506	T	G	0,455529	2021-02-11	Spain
S_1118_H	S	1118	ERR5713436	24914	G	C	0,511831	2021-02-11	Spain
ORF3a_174_D	ORF3a	174	ERR5713436	25913	G	A	0,922983	2021-02-11	Spain
E_9_I	E	9	ERR5713436	26270	C	T	0,0764706	2021-02-11	Spain
ORF8_27_*	ORF8	27	ERR5713436	27972	C	T	0,332419	2021-02-11	Spain
ORF8_52_I	ORF8	52	ERR5713436	28048	G	T	0,339879	2021-02-11	Spain
ORF8_64_*	ORF8	64	ERR5713436	28083	G	T	0,674634	2021-02-11	Spain
ORF8_73_C	ORF8	73	ERR5713436	28111	A	G	0,498588	2021-02-11	Spain
N_3_H	N	3	ERR5713436	28280	G	C	0,624347	2021-02-11	Spain
N_3_V	N	3	ERR5713436	28281	A	T	0,618352	2021-02-11	Spain
N_3_E	N	3	ERR5713436	28282	T	A	0,619792	2021-02-11	Spain
N_203_K	N	203	ERR5713436	28881	G	A	0,204515	2021-02-11	Spain
N_204_R	N	204	ERR5713436	28883	G	C	0,212283	2021-02-11	Spain
N_220_V	N	220	ERR5713436	28932	C	T	0,755274	2021-02-11	Spain
N_235_F	N	235	ERR5713436	28977	C	T	0,207951	2021-02-11	Spain
N_245_I	N	245	ERR5713436	29007	C	T	0,783465	2021-02-11	Spain
N_402_Y	N	402	ERR5713436	29477	G	T	0,0850263	2021-02-11	Spain
ORF10_30_L	ORF10	30	ERR5713436	29645	G	T	0,315658	2021-02-11	Spain
ORF10_38_I	ORF10	38	ERR5713436	29670	C	T	0,759825	2021-02-11	Spain
ORF1ab_1001_I	ORF1ab	1001	ERR5713437	3267	C	T	1	2021-02-01	Spain
ORF1ab_1708_D	ORF1ab	1708	ERR5713437	5388	C	A	1	2021-02-01	Spain
ORF1ab_2144_NA	ORF1ab	2144	ERR5713437	6696	C	+T	0,0610932	2021-02-01	Spain
ORF1ab_3674_NA	ORF1ab	3674	ERR5713437	11287	G	-TCTGGTTTT	0,897784	2021-02-01	Spain
ORF1ab_314_L	ORF1ab	314	ERR5713437	14408	C	T	1	2021-02-01	Spain
ORF1ab_2172_NA	ORF1ab	2172	ERR5713437	19983	C	+T	0,0660225	2021-02-01	Spain
S_68_NA	S	68	ERR5713437	21764	A	-TACATG	0,93041	2021-02-01	Spain
S_143_NA	S	143	ERR5713437	21990	T	-TTA	0,791406	2021-02-01	Spain
S_501_Y	S	501	ERR5713437	23063	A	T	0,997214	2021-02-01	Spain
S_570_D	S	570	ERR5713437	23271	C	A	1	2021-02-01	Spain
S_614_G	S	614	ERR5713437	23403	A	G	0,999062	2021-02-01	Spain
S_681_H	S	681	ERR5713437	23604	C	A	1	2021-02-01	Spain
S_716_I	S	716	ERR5713437	23709	C	T	1	2021-02-01	Spain
S_982_A	S	982	ERR5713437	24506	T	G	1	2021-02-01	Spain
S_1118_H	S	1118	ERR5713437	24914	G	C	1	2021-02-01	Spain
ORF7a_57_NA	ORF7a	57	ERR5713437	27563	C	-TTGCTTTAGCACTCAAT	0,834586	2021-02-01	Spain
ORF8_27_*	ORF8	27	ERR5713437	27972	C	T	1	2021-02-01	Spain
ORF8_52_I	ORF8	52	ERR5713437	28048	G	T	1	2021-02-01	Spain
ORF8_73_C	ORF8	73	ERR5713437	28111	A	G	1	2021-02-01	Spain
N_3_H	N	3	ERR5713437	28280	G	C	1	2021-02-01	Spain
N_3_V	N	3	ERR5713437	28281	A	T	1	2021-02-01	Spain
N_3_E	N	3	ERR5713437	28282	T	A	1	2021-02-01	Spain
N_203_K	N	203	ERR5713437	28881	G	A	1	2021-02-01	Spain
N_204_R	N	204	ERR5713437	28883	G	C	1	2021-02-01	Spain
N_235_F	N	235	ERR5713437	28977	C	T	1	2021-02-01	Spain
ORF1ab_314_L	ORF1ab	314	ERR5713438	14408	C	T	1	2020-11-23	Spain
ORF1ab_596_I	ORF1ab	596	ERR5713438	15253	G	A	0,999034	2020-11-23	Spain
S_222_V	S	222	ERR5713438	22227	C	T	1	2020-11-23	Spain
S_614_G	S	614	ERR5713438	23403	A	G	1	2020-11-23	Spain
S_653_V	S	653	ERR5713438	23520	C	T	0,0754098	2020-11-23	Spain
N_220_V	N	220	ERR5713438	28932	C	T	1	2020-11-23	Spain
ORF10_30_L	ORF10	30	ERR5713438	29645	G	T	0,999117	2020-11-23	Spain
ORF1ab_730_F	ORF1ab	730	ERR5713439	2453	C	T	1	2021-01-31	Spain
ORF1ab_1001_I	ORF1ab	1001	ERR5713439	3267	C	T	0,998603	2021-01-31	Spain
ORF1ab_1708_D	ORF1ab	1708	ERR5713439	5388	C	A	0,997619	2021-01-31	Spain
ORF1ab_2144_NA	ORF1ab	2144	ERR5713439	6696	C	+T	0,0601344	2021-01-31	Spain
ORF1ab_2230_T	ORF1ab	2230	ERR5713439	6954	T	C	1	2021-01-31	Spain
ORF1ab_3674_NA	ORF1ab	3674	ERR5713439	11287	G	-TCTGGTTTT	0,90625	2021-01-31	Spain
ORF1ab_314_L	ORF1ab	314	ERR5713439	14408	C	T	1	2021-01-31	Spain
S_68_NA	S	68	ERR5713439	21764	A	-TACATG	0,923794	2021-01-31	Spain
S_143_NA	S	143	ERR5713439	21990	T	-TTA	0,784414	2021-01-31	Spain
S_501_Y	S	501	ERR5713439	23063	A	T	1	2021-01-31	Spain
S_570_D	S	570	ERR5713439	23271	C	A	0,999588	2021-01-31	Spain
S_614_G	S	614	ERR5713439	23403	A	G	0,997536	2021-01-31	Spain
S_681_H	S	681	ERR5713439	23604	C	A	1	2021-01-31	Spain
S_716_I	S	716	ERR5713439	23709	C	T	0,999521	2021-01-31	Spain
S_982_A	S	982	ERR5713439	24506	T	G	0,998778	2021-01-31	Spain
S_1118_H	S	1118	ERR5713439	24914	G	C	1	2021-01-31	Spain
ORF8_27_*	ORF8	27	ERR5713439	27972	C	T	0,999606	2021-01-31	Spain
ORF8_52_I	ORF8	52	ERR5713439	28048	G	T	0,999575	2021-01-31	Spain
ORF8_73_C	ORF8	73	ERR5713439	28111	A	G	1	2021-01-31	Spain
N_3_H	N	3	ERR5713439	28280	G	C	1	2021-01-31	Spain
N_3_V	N	3	ERR5713439	28281	A	T	0,998809	2021-01-31	Spain
N_3_E	N	3	ERR5713439	28282	T	A	1	2021-01-31	Spain
N_203_K	N	203	ERR5713439	28881	G	A	1	2021-01-31	Spain
N_204_R	N	204	ERR5713439	28883	G	C	1	2021-01-31	Spain
N_235_F	N	235	ERR5713439	28977	C	T	1	2021-01-31	Spain
ORF1ab_399_R	ORF1ab	399	ERR5713440	1461	A	G	0,220472	2021-02-11	Spain
ORF1ab_1001_I	ORF1ab	1001	ERR5713440	3267	C	T	0,143087	2021-02-11	Spain
ORF1ab_3353_R	ORF1ab	3353	ERR5713440	10323	A	G	0,630644	2021-02-11	Spain
ORF1ab_3674_NA	ORF1ab	3674	ERR5713440	11287	G	-TCTGGTTTT	0,394698	2021-02-11	Spain
ORF1ab_314_L	ORF1ab	314	ERR5713440	14408	C	T	1	2021-02-11	Spain
ORF1ab_1383_R	ORF1ab	1383	ERR5713440	17615	A	G	0,156733	2021-02-11	Spain
ORF1ab_1805_S	ORF1ab	1805	ERR5713440	18880	G	T	0,480103	2021-02-11	Spain
S_68_NA	S	68	ERR5713440	21764	A	-TACATG	0,237288	2021-02-11	Spain
S_143_NA	S	143	ERR5713440	21990	T	-TTA	0,192488	2021-02-11	Spain
S_222_V	S	222	ERR5713440	22227	C	T	0,996638	2021-02-11	Spain
S_501_Y	S	501	ERR5713440	23063	A	T	0,19059	2021-02-11	Spain
S_570_D	S	570	ERR5713440	23271	C	A	0,422525	2021-02-11	Spain
S_614_G	S	614	ERR5713440	23403	A	G	1	2021-02-11	Spain
S_681_H	S	681	ERR5713440	23604	C	A	0,347451	2021-02-11	Spain
S_716_I	S	716	ERR5713440	23709	C	T	0,342879	2021-02-11	Spain
S_982_A	S	982	ERR5713440	24506	T	G	0,362654	2021-02-11	Spain
S_1118_H	S	1118	ERR5713440	24914	G	C	0,377205	2021-02-11	Spain
ORF8_27_*	ORF8	27	ERR5713440	27972	C	T	0,208808	2021-02-11	Spain
ORF8_52_I	ORF8	52	ERR5713440	28048	G	T	0,222597	2021-02-11	Spain
ORF8_73_C	ORF8	73	ERR5713440	28111	A	G	0,353859	2021-02-11	Spain
N_3_H	N	3	ERR5713440	28280	G	C	0,429573	2021-02-11	Spain
N_3_V	N	3	ERR5713440	28281	A	T	0,42321	2021-02-11	Spain
N_3_E	N	3	ERR5713440	28282	T	A	0,424295	2021-02-11	Spain
N_203_K	N	203	ERR5713440	28881	G	A	0,165803	2021-02-11	Spain
N_204_R	N	204	ERR5713440	28883	G	C	0,171651	2021-02-11	Spain
N_220_V	N	220	ERR5713440	28932	C	T	0,753741	2021-02-11	Spain
N_235_F	N	235	ERR5713440	28977	C	T	0,215453	2021-02-11	Spain
ORF10_30_L	ORF10	30	ERR5713440	29645	G	T	0,560469	2021-02-11	Spain
ORF1ab_3524_I	ORF1ab	3524	ERR5713441	10835	G	A	0,998866	2021-02-03	Spain
ORF1ab_314_L	ORF1ab	314	ERR5713441	14408	C	T	0,998836	2021-02-03	Spain
S_222_V	S	222	ERR5713441	22227	C	T	1	2021-02-03	Spain
S_614_G	S	614	ERR5713441	23403	A	G	0,997214	2021-02-03	Spain
S_892_S	S	892	ERR5713441	24236	G	T	0,995058	2021-02-03	Spain
N_220_V	N	220	ERR5713441	28932	C	T	1	2021-02-03	Spain
ORF10_30_L	ORF10	30	ERR5713441	29645	G	T	1	2021-02-03	Spain
ORF1ab_265_I	ORF1ab	265	ERR5713443	1059	C	T	0,999638	2021-01-26	Spain
ORF1ab_3255_I	ORF1ab	3255	ERR5713443	10029	C	T	1	2021-01-26	Spain
ORF1ab_3750_I	ORF1ab	3750	ERR5713443	11514	C	T	0,999582	2021-01-26	Spain
ORF1ab_314_L	ORF1ab	314	ERR5713443	14408	C	T	1	2021-01-26	Spain
ORF1ab_970_S	ORF1ab	970	ERR5713443	16375	C	T	1	2021-01-26	Spain
S_494_P	S	494	ERR5713443	23042	T	C	1	2021-01-26	Spain
S_614_G	S	614	ERR5713443	23403	A	G	0,999722	2021-01-26	Spain
S_681_H	S	681	ERR5713443	23604	C	A	0,998762	2021-01-26	Spain
S_716_I	S	716	ERR5713443	23709	C	T	0,999379	2021-01-26	Spain
ORF3a_57_H	ORF3a	57	ERR5713443	25563	G	T	0,99963	2021-01-26	Spain
M_82_T	M	82	ERR5713443	26767	T	C	1	2021-01-26	Spain
N_205_I	N	205	ERR5713443	28887	C	T	0,996599	2021-01-26	Spain
N_414_S	N	414	ERR5713443	29513	G	T	0,999561	2021-01-26	Spain
ORF1ab_730_F	ORF1ab	730	ERR5713444	2453	C	T	1	2021-01-29	Spain
ORF1ab_1001_I	ORF1ab	1001	ERR5713444	3267	C	T	1	2021-01-29	Spain
ORF1ab_1708_D	ORF1ab	1708	ERR5713444	5388	C	A	1	2021-01-29	Spain
ORF1ab_2230_T	ORF1ab	2230	ERR5713444	6954	T	C	1	2021-01-29	Spain
ORF1ab_3674_NA	ORF1ab	3674	ERR5713444	11287	G	-TCTGGTTTT	0,937654	2021-01-29	Spain
ORF1ab_314_L	ORF1ab	314	ERR5713444	14408	C	T	1	2021-01-29	Spain
S_68_NA	S	68	ERR5713444	21764	A	-TACATG	0,933067	2021-01-29	Spain
S_143_NA	S	143	ERR5713444	21990	T	-TTA	0,770504	2021-01-29	Spain
S_501_Y	S	501	ERR5713444	23063	A	T	1	2021-01-29	Spain
S_570_D	S	570	ERR5713444	23271	C	A	0,998903	2021-01-29	Spain
S_614_G	S	614	ERR5713444	23403	A	G	0,998884	2021-01-29	Spain
S_681_H	S	681	ERR5713444	23604	C	A	0,999277	2021-01-29	Spain
S_716_I	S	716	ERR5713444	23709	C	T	1	2021-01-29	Spain
S_982_A	S	982	ERR5713444	24506	T	G	0,999272	2021-01-29	Spain
S_1118_H	S	1118	ERR5713444	24914	G	C	1	2021-01-29	Spain
ORF8_27_*	ORF8	27	ERR5713444	27972	C	T	1	2021-01-29	Spain
ORF8_52_I	ORF8	52	ERR5713444	28048	G	T	0,99922	2021-01-29	Spain
ORF8_73_C	ORF8	73	ERR5713444	28111	A	G	0,999035	2021-01-29	Spain
N_3_H	N	3	ERR5713444	28280	G	C	1	2021-01-29	Spain
N_3_V	N	3	ERR5713444	28281	A	T	0,999053	2021-01-29	Spain
N_3_E	N	3	ERR5713444	28282	T	A	0,999055	2021-01-29	Spain
N_203_K	N	203	ERR5713444	28881	G	A	1	2021-01-29	Spain
N_204_R	N	204	ERR5713444	28883	G	C	1	2021-01-29	Spain
N_235_F	N	235	ERR5713444	28977	C	T	1	2021-01-29	Spain
ORF1ab_399_R	ORF1ab	399	ERR5713445	1461	A	G	0,243396	2021-02-11	Spain
ORF1ab_1001_I	ORF1ab	1001	ERR5713445	3267	C	T	0,310988	2021-02-11	Spain
ORF1ab_1708_D	ORF1ab	1708	ERR5713445	5388	C	A	0,0641548	2021-02-11	Spain
ORF1ab_2493_I	ORF1ab	2493	ERR5713445	7743	G	T	0,732754	2021-02-11	Spain
ORF1ab_2635_L	ORF1ab	2635	ERR5713445	8169	C	T	0,702903	2021-02-11	Spain
ORF1ab_3674_NA	ORF1ab	3674	ERR5713445	11287	G	-TCTGGTTTT	0,345884	2021-02-11	Spain
ORF1ab_314_L	ORF1ab	314	ERR5713445	14408	C	T	1	2021-02-11	Spain
ORF1ab_1383_R	ORF1ab	1383	ERR5713445	17615	A	G	0,324209	2021-02-11	Spain
S_68_NA	S	68	ERR5713445	21764	A	-TACATG	0,245424	2021-02-11	Spain
S_143_NA	S	143	ERR5713445	21990	T	-TTA	0,225289	2021-02-11	Spain
S_222_V	S	222	ERR5713445	22227	C	T	0,958904	2021-02-11	Spain
S_501_Y	S	501	ERR5713445	23063	A	T	0,238943	2021-02-11	Spain
S_570_D	S	570	ERR5713445	23271	C	A	0,385552	2021-02-11	Spain
S_614_G	S	614	ERR5713445	23403	A	G	0,997807	2021-02-11	Spain
S_681_H	S	681	ERR5713445	23604	C	A	0,34342	2021-02-11	Spain
S_716_I	S	716	ERR5713445	23709	C	T	0,356841	2021-02-11	Spain
S_982_A	S	982	ERR5713445	24506	T	G	0,346824	2021-02-11	Spain
S_1118_H	S	1118	ERR5713445	24914	G	C	0,380169	2021-02-11	Spain
E_9_I	E	9	ERR5713445	26270	C	T	0,268229	2021-02-11	Spain
ORF8_27_*	ORF8	27	ERR5713445	27972	C	T	0,323758	2021-02-11	Spain
ORF8_52_I	ORF8	52	ERR5713445	28048	G	T	0,333568	2021-02-11	Spain
ORF8_73_C	ORF8	73	ERR5713445	28111	A	G	0,342742	2021-02-11	Spain
N_3_H	N	3	ERR5713445	28280	G	C	0,309682	2021-02-11	Spain
N_3_V	N	3	ERR5713445	28281	A	T	0,304949	2021-02-11	Spain
N_3_E	N	3	ERR5713445	28282	T	A	0,304064	2021-02-11	Spain
N_203_K	N	203	ERR5713445	28881	G	A	0,211615	2021-02-11	Spain
N_204_R	N	204	ERR5713445	28883	G	C	0,217671	2021-02-11	Spain
N_220_V	N	220	ERR5713445	28932	C	T	0,723199	2021-02-11	Spain
N_235_F	N	235	ERR5713445	28977	C	T	0,26107	2021-02-11	Spain
N_377_Y	N	377	ERR5713445	29402	G	T	0,62192	2021-02-11	Spain
ORF10_30_L	ORF10	30	ERR5713445	29645	G	T	0,631273	2021-02-11	Spain
ORF1ab_3524_I	ORF1ab	3524	ERR5713446	10835	G	A	0,999534	2021-02-03	Spain
ORF1ab_314_L	ORF1ab	314	ERR5713446	14408	C	T	1	2021-02-03	Spain
ORF1ab_2371_L	ORF1ab	2371	ERR5713446	20578	G	T	0,0880853	2021-02-03	Spain
S_222_V	S	222	ERR5713446	22227	C	T	1	2021-02-03	Spain
S_253_N	S	253	ERR5713446	22319	G	A	0,212987	2021-02-03	Spain
S_614_G	S	614	ERR5713446	23403	A	G	0,99953	2021-02-03	Spain
S_892_S	S	892	ERR5713446	24236	G	T	0,999439	2021-02-03	Spain
ORF8_120_NA	ORF8	120	ERR5713446	28252	T	-C	0,513028	2021-02-03	Spain
N_220_V	N	220	ERR5713446	28932	C	T	1	2021-02-03	Spain
ORF10_30_L	ORF10	30	ERR5713446	29645	G	T	0,999302	2021-02-03	Spain
ORF1ab_224_I	ORF1ab	224	ERR5713447	936	C	T	0,999003	2021-01-26	Spain
ORF1ab_2345_V	ORF1ab	2345	ERR5713447	7299	C	T	1	2021-01-26	Spain
ORF1ab_3623_S	ORF1ab	3623	ERR5713447	11132	G	T	1	2021-01-26	Spain
ORF1ab_314_L	ORF1ab	314	ERR5713447	14408	C	T	0,999355	2021-01-26	Spain
S_222_V	S	222	ERR5713447	22227	C	T	1	2021-01-26	Spain
S_614_G	S	614	ERR5713447	23403	A	G	0,999036	2021-01-26	Spain
ORF3a_99_S	ORF3a	99	ERR5713447	25687	G	T	1	2021-01-26	Spain
ORF3a_171_L	ORF3a	171	ERR5713447	25904	C	T	1	2021-01-26	Spain
N_220_V	N	220	ERR5713447	28932	C	T	1	2021-01-26	Spain
ORF10_30_L	ORF10	30	ERR5713447	29645	G	T	1	2021-01-26	Spain
ORF1ab_1001_I	ORF1ab	1001	ERR5713449	3267	C	T	1	2021-01-29	Spain
ORF1ab_1708_D	ORF1ab	1708	ERR5713449	5388	C	A	1	2021-01-29	Spain
ORF1ab_2230_T	ORF1ab	2230	ERR5713449	6954	T	C	1	2021-01-29	Spain
ORF1ab_3674_NA	ORF1ab	3674	ERR5713449	11287	G	-TCTGGTTTT	0,921845	2021-01-29	Spain
ORF1ab_3966_R	ORF1ab	3966	ERR5713449	12162	A	G	1	2021-01-29	Spain
ORF1ab_314_L	ORF1ab	314	ERR5713449	14408	C	T	1	2021-01-29	Spain
ORF1ab_1383_R	ORF1ab	1383	ERR5713449	17615	A	G	1	2021-01-29	Spain
S_68_NA	S	68	ERR5713449	21764	A	-TACATG	0,914242	2021-01-29	Spain
S_143_NA	S	143	ERR5713449	21990	T	-TTA	0,778761	2021-01-29	Spain
S_501_Y	S	501	ERR5713449	23063	A	T	1	2021-01-29	Spain
S_570_D	S	570	ERR5713449	23271	C	A	1	2021-01-29	Spain
S_614_G	S	614	ERR5713449	23403	A	G	0,998368	2021-01-29	Spain
S_618_I	S	618	ERR5713449	23415	C	T	0,999445	2021-01-29	Spain
S_681_H	S	681	ERR5713449	23604	C	A	1	2021-01-29	Spain
S_716_I	S	716	ERR5713449	23709	C	T	1	2021-01-29	Spain
S_982_A	S	982	ERR5713449	24506	T	G	1	2021-01-29	Spain
S_1118_H	S	1118	ERR5713449	24914	G	C	0,998859	2021-01-29	Spain
ORF6_27_L	ORF6	27	ERR5713449	27281	G	T	0,999293	2021-01-29	Spain
ORF8_27_*	ORF8	27	ERR5713449	27972	C	T	1	2021-01-29	Spain
ORF8_52_I	ORF8	52	ERR5713449	28048	G	T	0,999132	2021-01-29	Spain
ORF8_73_C	ORF8	73	ERR5713449	28111	A	G	0,999134	2021-01-29	Spain
N_3_H	N	3	ERR5713449	28280	G	C	1	2021-01-29	Spain
N_3_V	N	3	ERR5713449	28281	A	T	1	2021-01-29	Spain
N_3_E	N	3	ERR5713449	28282	T	A	1	2021-01-29	Spain
N_203_K	N	203	ERR5713449	28881	G	A	1	2021-01-29	Spain
N_204_R	N	204	ERR5713449	28883	G	C	1	2021-01-29	Spain
N_235_F	N	235	ERR5713449	28977	C	T	1	2021-01-29	Spain
ORF1ab_1001_I	ORF1ab	1001	ERR5713450	3267	C	T	0,488502	2021-02-11	Spain
ORF1ab_1341_D	ORF1ab	1341	ERR5713450	4288	G	T	0,545667	2021-02-11	Spain
ORF1ab_1708_D	ORF1ab	1708	ERR5713450	5388	C	A	0,451187	2021-02-11	Spain
ORF1ab_1998_I	ORF1ab	1998	ERR5713450	6258	C	T	0,112634	2021-02-11	Spain
ORF1ab_2230_T	ORF1ab	2230	ERR5713450	6954	T	C	0,46332	2021-02-11	Spain
ORF1ab_3353_R	ORF1ab	3353	ERR5713450	10323	A	G	0,439233	2021-02-11	Spain
ORF1ab_3674_NA	ORF1ab	3674	ERR5713450	11287	G	-TCTGGTTTT	0,549024	2021-02-11	Spain
ORF1ab_314_L	ORF1ab	314	ERR5713450	14408	C	T	0,999398	2021-02-11	Spain
ORF1ab_1805_S	ORF1ab	1805	ERR5713450	18880	G	T	0,469446	2021-02-11	Spain
ORF1ab_1923_F	ORF1ab	1923	ERR5713450	19235	G	T	0,721109	2021-02-11	Spain
S_68_NA	S	68	ERR5713450	21764	A	-TACATG	0,44568	2021-02-11	Spain
S_143_NA	S	143	ERR5713450	21990	T	-TTA	0,44029	2021-02-11	Spain
S_222_V	S	222	ERR5713450	22227	C	T	0,395161	2021-02-11	Spain
S_367_F	S	367	ERR5713450	22661	G	T	0,637529	2021-02-11	Spain
S_448_S	S	448	ERR5713450	22905	A	G	0,809434	2021-02-11	Spain
S_501_Y	S	501	ERR5713450	23063	A	T	0,812994	2021-02-11	Spain
S_570_D	S	570	ERR5713450	23271	C	A	0,671725	2021-02-11	Spain
S_614_G	S	614	ERR5713450	23403	A	G	0,999257	2021-02-11	Spain
S_681_H	S	681	ERR5713450	23604	C	A	0,744008	2021-02-11	Spain
S_716_I	S	716	ERR5713450	23709	C	T	0,760909	2021-02-11	Spain
S_982_A	S	982	ERR5713450	24506	T	G	0,863636	2021-02-11	Spain
S_1018_V	S	1018	ERR5713450	24614	A	G	0,8602	2021-02-11	Spain
S_1118_H	S	1118	ERR5713450	24914	G	C	0,769554	2021-02-11	Spain
ORF8_27_*	ORF8	27	ERR5713450	27972	C	T	0,739905	2021-02-11	Spain
ORF8_52_I	ORF8	52	ERR5713450	28048	G	T	0,747403	2021-02-11	Spain
ORF8_73_C	ORF8	73	ERR5713450	28111	A	G	0,716981	2021-02-11	Spain
N_3_H	N	3	ERR5713450	28280	G	C	0,439136	2021-02-11	Spain
N_3_V	N	3	ERR5713450	28281	A	T	0,43467	2021-02-11	Spain
N_3_E	N	3	ERR5713450	28282	T	A	0,432258	2021-02-11	Spain
N_203_K	N	203	ERR5713450	28881	G	A	0,895787	2021-02-11	Spain
N_204_R	N	204	ERR5713450	28883	G	C	0,898901	2021-02-11	Spain
N_220_V	N	220	ERR5713450	28932	C	T	0,0764925	2021-02-11	Spain
N_235_F	N	235	ERR5713450	28977	C	T	0,918327	2021-02-11	Spain
ORF10_30_L	ORF10	30	ERR5713450	29645	G	T	0,190069	2021-02-11	Spain
ORF1ab_3353_R	ORF1ab	3353	ERR5713451	10323	A	G	1	2021-01-26	Spain
ORF1ab_314_L	ORF1ab	314	ERR5713451	14408	C	T	0,999286	2021-01-26	Spain
ORF1ab_1805_S	ORF1ab	1805	ERR5713451	18880	G	T	0,999078	2021-01-26	Spain
S_222_V	S	222	ERR5713451	22227	C	T	0,999413	2021-01-26	Spain
S_614_G	S	614	ERR5713451	23403	A	G	0,999194	2021-01-26	Spain
ORF10_30_L	ORF10	30	ERR5713451	29645	G	T	1	2021-01-26	Spain
ORF1ab_265_I	ORF1ab	265	ERR5713452	1059	C	T	1	2021-02-04	Spain
ORF1ab_974_D	ORF1ab	974	ERR5713452	3187	G	T	0,999018	2021-02-04	Spain
ORF1ab_2537_L	ORF1ab	2537	ERR5713452	7875	C	T	1	2021-02-04	Spain
ORF1ab_3255_I	ORF1ab	3255	ERR5713452	10029	C	T	1	2021-02-04	Spain
ORF1ab_3750_I	ORF1ab	3750	ERR5713452	11514	C	T	1	2021-02-04	Spain
ORF1ab_4354_I	ORF1ab	4354	ERR5713452	13326	C	T	0,998472	2021-02-04	Spain
ORF1ab_314_L	ORF1ab	314	ERR5713452	14408	C	T	1	2021-02-04	Spain
ORF1ab_970_S	ORF1ab	970	ERR5713452	16375	C	T	0,999532	2021-02-04	Spain
S_494_P	S	494	ERR5713452	23042	T	C	1	2021-02-04	Spain
S_614_G	S	614	ERR5713452	23403	A	G	1	2021-02-04	Spain
S_681_H	S	681	ERR5713452	23604	C	A	1	2021-02-04	Spain
S_716_I	S	716	ERR5713452	23709	C	T	0,998431	2021-02-04	Spain
ORF3a_57_H	ORF3a	57	ERR5713452	25563	G	T	0,999596	2021-02-04	Spain
M_82_T	M	82	ERR5713452	26767	T	C	0,99963	2021-02-04	Spain
N_168_S	N	168	ERR5713452	28775	C	T	0,0602549	2021-02-04	Spain
N_205_I	N	205	ERR5713452	28887	C	T	0,9987	2021-02-04	Spain
N_414_S	N	414	ERR5713452	29513	G	T	1	2021-02-04	Spain
ORF1ab_140_Q	ORF1ab	140	ERR5713453	684	T	A	0,0516432	2021-01-29	Spain
ORF1ab_476_NA	ORF1ab	476	ERR5713453	1691	A	+T	0,0579439	2021-01-29	Spain
ORF1ab_490_NA	ORF1ab	490	ERR5713453	1734	C	-TG	0,0788991	2021-01-29	Spain
ORF1ab_649_NA	ORF1ab	649	ERR5713453	2212	T	-A	0,0932203	2021-01-29	Spain
ORF1ab_933_K	ORF1ab	933	ERR5713453	3062	G	A	0,177326	2021-01-29	Spain
ORF1ab_1001_I	ORF1ab	1001	ERR5713453	3267	C	T	1	2021-01-29	Spain
ORF1ab_1419_NA	ORF1ab	1419	ERR5713453	4522	T	-G	0,15122	2021-01-29	Spain
ORF1ab_1708_D	ORF1ab	1708	ERR5713453	5388	C	A	1	2021-01-29	Spain
ORF1ab_1968_E	ORF1ab	1968	ERR5713453	6168	T	A	0,0991736	2021-01-29	Spain
ORF1ab_2172_NA	ORF1ab	2172	ERR5713453	6781	C	+T	0,0849934	2021-01-29	Spain
ORF1ab_2230_T	ORF1ab	2230	ERR5713453	6954	T	C	1	2021-01-29	Spain
ORF1ab_2422_NA	ORF1ab	2422	ERR5713453	7529	G	-A	0,254019	2021-01-29	Spain
ORF1ab_2495_I	ORF1ab	2495	ERR5713453	7749	C	T	0,10274	2021-01-29	Spain
ORF1ab_2540_NA	ORF1ab	2540	ERR5713453	7884	T	-TA	0,0960219	2021-01-29	Spain
ORF1ab_2801_NA	ORF1ab	2801	ERR5713453	8668	C	+T	0,346154	2021-01-29	Spain
ORF1ab_2825_I	ORF1ab	2825	ERR5713453	8739	C	T	0,0829268	2021-01-29	Spain
ORF1ab_3121_NA	ORF1ab	3121	ERR5713453	9627	C	+T	0,120314	2021-01-29	Spain
ORF1ab_3182_NA	ORF1ab	3182	ERR5713453	9811	C	+T	0,067718	2021-01-29	Spain
ORF1ab_3463_NA	ORF1ab	3463	ERR5713453	10652	A	-T	0,11125	2021-01-29	Spain
ORF1ab_3611_NA	ORF1ab	3611	ERR5713453	11096	T	-TTTTACC	0,203468	2021-01-29	Spain
ORF1ab_3674_NA	ORF1ab	3674	ERR5713453	11287	G	-TCTGGTTTT	0,960621	2021-01-29	Spain
ORF1ab_3708_A	ORF1ab	3708	ERR5713453	11388	T	C	0,174142	2021-01-29	Spain
ORF1ab_4261_NA	ORF1ab	4261	ERR5713453	13048	T	-G	0,140049	2021-01-29	Spain
ORF1ab_314_L	ORF1ab	314	ERR5713453	14408	C	T	1	2021-01-29	Spain
ORF1ab_418_NA	ORF1ab	418	ERR5713453	14720	G	-T	0,0836763	2021-01-29	Spain
ORF1ab_457_NA	ORF1ab	457	ERR5713453	14838	C	-A	0,14261	2021-01-29	Spain
ORF1ab_620_NA	ORF1ab	620	ERR5713453	15326	T	-G	0,0848823	2021-01-29	Spain
ORF1ab_640_L	ORF1ab	640	ERR5713453	15386	C	T	0,0932106	2021-01-29	Spain
ORF1ab_763_F	ORF1ab	763	ERR5713453	15755	C	T	1	2021-01-29	Spain
ORF1ab_774_NA	ORF1ab	774	ERR5713453	15788	A	-G	0,094693	2021-01-29	Spain
ORF1ab_833_NA	ORF1ab	833	ERR5713453	15965	G	+T	0,147872	2021-01-29	Spain
ORF1ab_1335_P	ORF1ab	1335	ERR5713453	17471	T	C	0,0909091	2021-01-29	Spain
ORF1ab_1383_R	ORF1ab	1383	ERR5713453	17615	A	G	1	2021-01-29	Spain
ORF1ab_1954_NA	ORF1ab	1954	ERR5713453	19328	C	+T	0,099359	2021-01-29	Spain
ORF1ab_2057_NA	ORF1ab	2057	ERR5713453	19637	C	-T	0,144218	2021-01-29	Spain
ORF1ab_2250_K	ORF1ab	2250	ERR5713453	20217	T	A	0,116477	2021-01-29	Spain
ORF1ab_2257_G	ORF1ab	2257	ERR5713453	20236	A	G	0,0979827	2021-01-29	Spain
ORF1ab_2261_K	ORF1ab	2261	ERR5713453	20248	G	A	0,0682415	2021-01-29	Spain
ORF1ab_2287_NA	ORF1ab	2287	ERR5713453	20326	G	-T	0,102837	2021-01-29	Spain
ORF1ab_2297_C	ORF1ab	2297	ERR5713453	20356	G	T	1	2021-01-29	Spain
S_68_NA	S	68	ERR5713453	21764	A	-TACATG	0,911355	2021-01-29	Spain
S_143_NA	S	143	ERR5713453	21990	T	-TTA	0,822667	2021-01-29	Spain
S_352_T	S	352	ERR5713453	22616	G	A	0,133333	2021-01-29	Spain
S_495_H	S	495	ERR5713453	23045	T	C	0,146789	2021-01-29	Spain
S_501_Y	S	501	ERR5713453	23063	A	T	1	2021-01-29	Spain
S_570_D	S	570	ERR5713453	23271	C	A	1	2021-01-29	Spain
S_614_G	S	614	ERR5713453	23403	A	G	1	2021-01-29	Spain
S_672_NA	S	672	ERR5713453	23578	T	-AG	0,142544	2021-01-29	Spain
S_681_H	S	681	ERR5713453	23604	C	A	1	2021-01-29	Spain
S_694_NA	S	694	ERR5713453	23642	G	+C	0,175752	2021-01-29	Spain
S_716_I	S	716	ERR5713453	23709	C	T	1	2021-01-29	Spain
S_819_NA	S	819	ERR5713453	24017	G	-A	0,221418	2021-01-29	Spain
S_982_A	S	982	ERR5713453	24506	T	G	0,998255	2021-01-29	Spain
S_1118_H	S	1118	ERR5713453	24914	G	C	1	2021-01-29	Spain
ORF6_47_Y	ORF6	47	ERR5713453	27340	A	T	0,0855397	2021-01-29	Spain
ORF8_27_*	ORF8	27	ERR5713453	27972	C	T	0,999319	2021-01-29	Spain
ORF8_52_I	ORF8	52	ERR5713453	28048	G	T	0,999214	2021-01-29	Spain
ORF8_73_C	ORF8	73	ERR5713453	28111	A	G	0,999536	2021-01-29	Spain
ORF8_122_NA	ORF8	122	ERR5713453	28257	T	+A	0,0503569	2021-01-29	Spain
N_3_H	N	3	ERR5713453	28280	G	C	1	2021-01-29	Spain
N_3_V	N	3	ERR5713453	28281	A	T	0,998452	2021-01-29	Spain
N_3_E	N	3	ERR5713453	28282	T	A	1	2021-01-29	Spain
N_203_K	N	203	ERR5713453	28881	G	A	0,993506	2021-01-29	Spain
N_204_R	N	204	ERR5713453	28883	G	C	1	2021-01-29	Spain
N_235_F	N	235	ERR5713453	28977	C	T	1	2021-01-29	Spain
ORF10_1_NA	ORF10	1	ERR5713453	29559	T	-GG	0,10782	2021-01-29	Spain
ORF1ab_3623_S	ORF1ab	3623	ERR5713454	11132	G	T	0,999684	2021-01-23	Spain
ORF1ab_220_N	ORF1ab	220	ERR5713454	14126	G	A	0,106727	2021-01-23	Spain
ORF1ab_314_L	ORF1ab	314	ERR5713454	14408	C	T	0,999428	2021-01-23	Spain
ORF1ab_2453_I	ORF1ab	2453	ERR5713454	20825	C	T	0,999672	2021-01-23	Spain
S_222_V	S	222	ERR5713454	22227	C	T	1	2021-01-23	Spain
S_614_G	S	614	ERR5713454	23403	A	G	1	2021-01-23	Spain
ORF8_30_L	ORF8	30	ERR5713454	27982	C	T	0,999431	2021-01-23	Spain
N_220_V	N	220	ERR5713454	28932	C	T	0,99759	2021-01-23	Spain
N_229_H	N	229	ERR5713454	28960	G	T	1	2021-01-23	Spain
ORF10_30_L	ORF10	30	ERR5713454	29645	G	T	1	2021-01-23	Spain
ORF1ab_876_T	ORF1ab	876	ERR5713455	2891	G	A	0,997317	2021-01-22	Spain
ORF1ab_1670_V	ORF1ab	1670	ERR5713455	5274	C	T	1	2021-01-22	Spain
ORF1ab_3523_V	ORF1ab	3523	ERR5713455	10833	C	T	0,998734	2021-01-22	Spain
ORF1ab_3580_Y	ORF1ab	3580	ERR5713455	11003	C	T	0,997972	2021-01-22	Spain
ORF1ab_314_L	ORF1ab	314	ERR5713455	14408	C	T	1	2021-01-22	Spain
S_222_V	S	222	ERR5713455	22227	C	T	0,998978	2021-01-22	Spain
S_614_G	S	614	ERR5713455	23403	A	G	0,999381	2021-01-22	Spain
ORF8_18_*	ORF8	18	ERR5713455	27945	C	T	1	2021-01-22	Spain
N_220_V	N	220	ERR5713455	28932	C	T	1	2021-01-22	Spain
N_377_Y	N	377	ERR5713455	29402	G	T	1	2021-01-22	Spain
ORF10_30_L	ORF10	30	ERR5713455	29645	G	T	0,999469	2021-01-22	Spain
ORF1ab_1001_I	ORF1ab	1001	ERR5713456	3267	C	T	1	2021-01-29	Spain
ORF1ab_1708_D	ORF1ab	1708	ERR5713456	5388	C	A	1	2021-01-29	Spain
ORF1ab_2230_T	ORF1ab	2230	ERR5713456	6954	T	C	0,998311	2021-01-29	Spain
ORF1ab_2582_Y	ORF1ab	2582	ERR5713456	8009	G	T	0,0578313	2021-01-29	Spain
ORF1ab_3674_NA	ORF1ab	3674	ERR5713456	11287	G	-TCTGGTTTT	0,945488	2021-01-29	Spain
ORF1ab_314_L	ORF1ab	314	ERR5713456	14408	C	T	1	2021-01-29	Spain
ORF1ab_1383_R	ORF1ab	1383	ERR5713456	17615	A	G	1	2021-01-29	Spain
ORF1ab_1727_L	ORF1ab	1727	ERR5713456	18647	C	T	1	2021-01-29	Spain
ORF1ab_2099_I	ORF1ab	2099	ERR5713456	19763	C	T	1	2021-01-29	Spain
S_68_NA	S	68	ERR5713456	21764	A	-TACATG	0,894356	2021-01-29	Spain
S_143_NA	S	143	ERR5713456	21990	T	-TTA	0,776527	2021-01-29	Spain
S_501_Y	S	501	ERR5713456	23063	A	T	1	2021-01-29	Spain
S_570_D	S	570	ERR5713456	23271	C	A	1	2021-01-29	Spain
S_614_G	S	614	ERR5713456	23403	A	G	1	2021-01-29	Spain
S_681_H	S	681	ERR5713456	23604	C	A	1	2021-01-29	Spain
S_716_I	S	716	ERR5713456	23709	C	T	1	2021-01-29	Spain
S_982_A	S	982	ERR5713456	24506	T	G	0,999191	2021-01-29	Spain
S_1118_H	S	1118	ERR5713456	24914	G	C	0,999511	2021-01-29	Spain
M_76_V	M	76	ERR5713456	26748	A	G	0,999436	2021-01-29	Spain
ORF8_27_*	ORF8	27	ERR5713456	27972	C	T	1	2021-01-29	Spain
ORF8_52_I	ORF8	52	ERR5713456	28048	G	T	1	2021-01-29	Spain
ORF8_73_C	ORF8	73	ERR5713456	28111	A	G	1	2021-01-29	Spain
N_3_H	N	3	ERR5713456	28280	G	C	1	2021-01-29	Spain
N_3_V	N	3	ERR5713456	28281	A	T	0,998943	2021-01-29	Spain
N_3_E	N	3	ERR5713456	28282	T	A	1	2021-01-29	Spain
N_203_K	N	203	ERR5713456	28881	G	A	1	2021-01-29	Spain
N_204_R	N	204	ERR5713456	28883	G	C	1	2021-01-29	Spain
N_235_F	N	235	ERR5713456	28977	C	T	1	2021-01-29	Spain
ORF1ab_1000_I	ORF1ab	1000	ERR5713457	3264	C	T	0,775189	2021-02-01	Spain
ORF1ab_1001_I	ORF1ab	1001	ERR5713457	3267	C	T	0,218516	2021-02-01	Spain
ORF1ab_1638_I	ORF1ab	1638	ERR5713457	5178	C	T	0,780882	2021-02-01	Spain
ORF1ab_1708_D	ORF1ab	1708	ERR5713457	5388	C	A	0,273878	2021-02-01	Spain
ORF1ab_2230_T	ORF1ab	2230	ERR5713457	6954	T	C	0,171285	2021-02-01	Spain
ORF1ab_3244_L	ORF1ab	3244	ERR5713457	9996	C	T	0,688141	2021-02-01	Spain
ORF1ab_3674_NA	ORF1ab	3674	ERR5713457	11287	G	-TCTGGTTTT	0,204969	2021-02-01	Spain
ORF1ab_3729_R	ORF1ab	3729	ERR5713457	11451	A	G	0,756643	2021-02-01	Spain
ORF1ab_76_I	ORF1ab	76	ERR5713457	13694	C	T	0,686037	2021-02-01	Spain
ORF1ab_314_L	ORF1ab	314	ERR5713457	14408	C	T	0,999443	2021-02-01	Spain
S_18_F	S	18	ERR5713457	21614	C	T	0,735261	2021-02-01	Spain
S_68_NA	S	68	ERR5713457	21764	A	-TACATG	0,178205	2021-02-01	Spain
S_143_NA	S	143	ERR5713457	21990	T	-TTA	0,170685	2021-02-01	Spain
S_440_K	S	440	ERR5713457	22882	T	G	0,642963	2021-02-01	Spain
S_501_Y	S	501	ERR5713457	23063	A	T	0,352163	2021-02-01	Spain
S_570_D	S	570	ERR5713457	23271	C	A	0,27057	2021-02-01	Spain
S_614_G	S	614	ERR5713457	23403	A	G	0,999572	2021-02-01	Spain
S_677_H	S	677	ERR5713457	23593	G	T	0,625337	2021-02-01	Spain
S_681_H	S	681	ERR5713457	23604	C	A	0,366157	2021-02-01	Spain
S_716_I	S	716	ERR5713457	23709	C	T	0,330902	2021-02-01	Spain
S_982_A	S	982	ERR5713457	24506	T	G	0,41632	2021-02-01	Spain
S_1118_H	S	1118	ERR5713457	24914	G	C	0,324247	2021-02-01	Spain
ORF3a_149_C	ORF3a	149	ERR5713457	25839	G	T	0,506596	2021-02-01	Spain
ORF8_27_*	ORF8	27	ERR5713457	27972	C	T	0,289185	2021-02-01	Spain
ORF8_52_I	ORF8	52	ERR5713457	28048	G	T	0,298558	2021-02-01	Spain
ORF8_68_*	ORF8	68	ERR5713457	28095	A	T	0,275967	2021-02-01	Spain
ORF8_73_C	ORF8	73	ERR5713457	28111	A	G	0,340665	2021-02-01	Spain
N_3_H	N	3	ERR5713457	28280	G	C	0,253666	2021-02-01	Spain
N_3_V	N	3	ERR5713457	28281	A	T	0,246753	2021-02-01	Spain
N_3_E	N	3	ERR5713457	28282	T	A	0,248023	2021-02-01	Spain
N_13_S	N	13	ERR5713457	28310	C	T	0,67947	2021-02-01	Spain
N_197_T	N	197	ERR5713457	28862	T	A	0,494624	2021-02-01	Spain
N_203_K	N	203	ERR5713457	28881	G	A	1	2021-02-01	Spain
N_204_R	N	204	ERR5713457	28883	G	C	1	2021-02-01	Spain
N_235_F	N	235	ERR5713457	28977	C	T	0,525547	2021-02-01	Spain
ORF10_11_S	ORF10	11	ERR5713457	29589	T	C	0,319793	2021-02-01	Spain
ORF1ab_519_S	ORF1ab	519	ERR5713458	1820	G	A	1	2021-01-23	Spain
ORF1ab_1064_C	ORF1ab	1064	ERR5713458	3456	A	G	1	2021-01-23	Spain
ORF1ab_1081_K	ORF1ab	1081	ERR5713458	3508	T	A	1	2021-01-23	Spain
ORF1ab_314_L	ORF1ab	314	ERR5713458	14408	C	T	1	2021-01-23	Spain
ORF1ab_2612_L	ORF1ab	2612	ERR5713458	21302	C	T	1	2021-01-23	Spain
ORF1ab_2613_S	ORF1ab	2613	ERR5713458	21304	C	A	1	2021-01-23	Spain
ORF1ab_2613_H	ORF1ab	2613	ERR5713458	21305	G	A	1	2021-01-23	Spain
S_138_Y	S	138	ERR5713458	21974	G	T	1	2021-01-23	Spain
S_614_G	S	614	ERR5713458	23403	A	G	0,998765	2021-01-23	Spain
N_220_V	N	220	ERR5713458	28932	C	T	1	2021-01-23	Spain
ORF10_30_L	ORF10	30	ERR5713458	29645	G	T	1	2021-01-23	Spain
ORF1ab_585_V	ORF1ab	585	ERR5713459	2018	A	G	0,0623965	2021-01-22	Spain
ORF1ab_3483_F	ORF1ab	3483	ERR5713459	10712	C	T	1	2021-01-22	Spain
ORF1ab_4065_I	ORF1ab	4065	ERR5713459	12459	C	T	1	2021-01-22	Spain
ORF1ab_314_L	ORF1ab	314	ERR5713459	14408	C	T	0,998974	2021-01-22	Spain
S_67_V	S	67	ERR5713459	21762	C	T	0,998822	2021-01-22	Spain
S_222_V	S	222	ERR5713459	22227	C	T	1	2021-01-22	Spain
S_614_G	S	614	ERR5713459	23403	A	G	1	2021-01-22	Spain
ORF7a_94_*	ORF7a	94	ERR5713459	27673	C	T	1	2021-01-22	Spain
ORF7b_41_NA	ORF7b	41	ERR5713459	27877	G	+TAGATCTGT	0,810769	2021-01-22	Spain
ORF7b_42_NA	ORF7b	42	ERR5713459	27879	C	-ACG	0,998106	2021-01-22	Spain
N_220_V	N	220	ERR5713459	28932	C	T	1	2021-01-22	Spain
N_326_T	N	326	ERR5713459	29249	C	A	1	2021-01-22	Spain
ORF10_30_L	ORF10	30	ERR5713459	29645	G	T	1	2021-01-22	Spain
ORF1ab_651_L	ORF1ab	651	ERR5713460	2216	T	C	1	2021-01-29	Spain
ORF1ab_1001_I	ORF1ab	1001	ERR5713460	3267	C	T	1	2021-01-29	Spain
ORF1ab_1708_D	ORF1ab	1708	ERR5713460	5388	C	A	1	2021-01-29	Spain
ORF1ab_2144_NA	ORF1ab	2144	ERR5713460	6696	C	+T	0,0617807	2021-01-29	Spain
ORF1ab_2230_T	ORF1ab	2230	ERR5713460	6954	T	C	1	2021-01-29	Spain
ORF1ab_3674_NA	ORF1ab	3674	ERR5713460	11287	G	-TCTGGTTTT	0,933753	2021-01-29	Spain
ORF1ab_314_L	ORF1ab	314	ERR5713460	14408	C	T	1	2021-01-29	Spain
S_3_NA	S	3	ERR5713460	21569	G	+T	0,0502513	2021-01-29	Spain
S_5_F	S	5	ERR5713460	21575	C	T	1	2021-01-29	Spain
S_68_NA	S	68	ERR5713460	21764	A	-TACATG	0,908146	2021-01-29	Spain
S_143_NA	S	143	ERR5713460	21990	T	-TTA	0,765702	2021-01-29	Spain
S_501_Y	S	501	ERR5713460	23063	A	T	1	2021-01-29	Spain
S_570_D	S	570	ERR5713460	23271	C	A	1	2021-01-29	Spain
S_614_G	S	614	ERR5713460	23403	A	G	1	2021-01-29	Spain
S_681_H	S	681	ERR5713460	23604	C	A	0,999367	2021-01-29	Spain
S_716_I	S	716	ERR5713460	23709	C	T	0,999406	2021-01-29	Spain
S_982_A	S	982	ERR5713460	24506	T	G	1	2021-01-29	Spain
S_1118_H	S	1118	ERR5713460	24914	G	C	1	2021-01-29	Spain
ORF3a_131_C	ORF3a	131	ERR5713460	25785	G	T	1	2021-01-29	Spain
ORF8_27_*	ORF8	27	ERR5713460	27972	C	T	0,999496	2021-01-29	Spain
ORF8_52_I	ORF8	52	ERR5713460	28048	G	T	1	2021-01-29	Spain
ORF8_68_*	ORF8	68	ERR5713460	28095	A	T	0,998674	2021-01-29	Spain
ORF8_73_C	ORF8	73	ERR5713460	28111	A	G	0,999365	2021-01-29	Spain
N_3_H	N	3	ERR5713460	28280	G	C	1	2021-01-29	Spain
N_3_V	N	3	ERR5713460	28281	A	T	1	2021-01-29	Spain
N_3_E	N	3	ERR5713460	28282	T	A	1	2021-01-29	Spain
N_203_K	N	203	ERR5713460	28881	G	A	1	2021-01-29	Spain
N_204_R	N	204	ERR5713460	28883	G	C	1	2021-01-29	Spain
N_235_F	N	235	ERR5713460	28977	C	T	1	2021-01-29	Spain
ORF1ab_193_S	ORF1ab	193	ERR5713461	842	C	T	0,449918	2021-02-01	Spain
ORF1ab_1000_I	ORF1ab	1000	ERR5713461	3264	C	T	0,501042	2021-02-01	Spain
ORF1ab_1043_V	ORF1ab	1043	ERR5713461	3393	C	T	0,486387	2021-02-01	Spain
ORF1ab_1356_I	ORF1ab	1356	ERR5713461	4331	C	A	0,503208	2021-02-01	Spain
ORF1ab_1638_I	ORF1ab	1638	ERR5713461	5178	C	T	0,486011	2021-02-01	Spain
ORF1ab_2952_I	ORF1ab	2952	ERR5713461	9120	C	T	0,459385	2021-02-01	Spain
ORF1ab_3729_R	ORF1ab	3729	ERR5713461	11451	A	G	0,514898	2021-02-01	Spain
ORF1ab_76_I	ORF1ab	76	ERR5713461	13694	C	T	0,510815	2021-02-01	Spain
ORF1ab_314_L	ORF1ab	314	ERR5713461	14408	C	T	0,998819	2021-02-01	Spain
ORF1ab_1674_T	ORF1ab	1674	ERR5713461	18488	T	C	0,442231	2021-02-01	Spain
S_18_F	S	18	ERR5713461	21614	C	T	0,475508	2021-02-01	Spain
S_222_V	S	222	ERR5713461	22227	C	T	0,485843	2021-02-01	Spain
S_440_K	S	440	ERR5713461	22882	T	G	0,453619	2021-02-01	Spain
S_614_G	S	614	ERR5713461	23403	A	G	0,999021	2021-02-01	Spain
S_677_H	S	677	ERR5713461	23593	G	T	0,506849	2021-02-01	Spain
ORF3a_32_A	ORF3a	32	ERR5713461	25486	A	G	0,439279	2021-02-01	Spain
ORF3a_149_C	ORF3a	149	ERR5713461	25839	G	T	0,491997	2021-02-01	Spain
N_13_S	N	13	ERR5713461	28310	C	T	0,523719	2021-02-01	Spain
N_197_T	N	197	ERR5713461	28862	T	A	0,48704	2021-02-01	Spain
N_203_K	N	203	ERR5713461	28881	G	A	0,429972	2021-02-01	Spain
N_204_R	N	204	ERR5713461	28883	G	C	0,431755	2021-02-01	Spain
N_220_V	N	220	ERR5713461	28932	C	T	0,505602	2021-02-01	Spain
N_398_V	N	398	ERR5713461	29466	C	T	0,517811	2021-02-01	Spain
ORF10_30_L	ORF10	30	ERR5713461	29645	G	T	0,496413	2021-02-01	Spain
ORF1ab_630_R	ORF1ab	630	ERR5713462	2153	T	A	0,0861467	2021-01-23	Spain
ORF1ab_1579_F	ORF1ab	1579	ERR5713462	5000	C	T	0,0983103	2021-01-23	Spain
ORF1ab_314_L	ORF1ab	314	ERR5713462	14408	C	T	0,999205	2021-01-23	Spain
S_222_V	S	222	ERR5713462	22227	C	T	1	2021-01-23	Spain
S_614_G	S	614	ERR5713462	23403	A	G	1	2021-01-23	Spain
S_653_V	S	653	ERR5713462	23520	C	T	0,0833333	2021-01-23	Spain
S_814_M	S	814	ERR5713462	24003	A	T	0,0954023	2021-01-23	Spain
ORF3a_215_H	ORF3a	215	ERR5713462	26035	T	C	0,999027	2021-01-23	Spain
ORF7a_14_I	ORF7a	14	ERR5713462	27434	C	T	1	2021-01-23	Spain
N_220_V	N	220	ERR5713462	28932	C	T	1	2021-01-23	Spain
ORF10_30_L	ORF10	30	ERR5713462	29645	G	T	1	2021-01-23	Spain
ORF1ab_1474_I	ORF1ab	1474	ERR5713463	4686	C	T	0,0560911	2021-01-22	Spain
ORF1ab_2186_A	ORF1ab	2186	ERR5713463	6821	A	G	0,0863171	2021-01-22	Spain
ORF1ab_3313_F	ORF1ab	3313	ERR5713463	10202	C	T	1	2021-01-22	Spain
ORF1ab_314_L	ORF1ab	314	ERR5713463	14408	C	T	1	2021-01-22	Spain
ORF1ab_2557_R	ORF1ab	2557	ERR5713463	21137	A	G	0,229346	2021-01-22	Spain
S_23_R	S	23	ERR5713463	21630	A	G	1	2021-01-22	Spain
S_222_V	S	222	ERR5713463	22227	C	T	1	2021-01-22	Spain
S_614_G	S	614	ERR5713463	23403	A	G	1	2021-01-22	Spain
ORF3a_108_F	ORF3a	108	ERR5713463	25714	C	T	1	2021-01-22	Spain
E_68_C	E	68	ERR5713463	26447	C	G	1	2021-01-22	Spain
ORF10_30_L	ORF10	30	ERR5713463	29645	G	T	1	2021-01-22	Spain
ORF1ab_1001_I	ORF1ab	1001	ERR5713464	3267	C	T	1	2021-01-29	Spain
ORF1ab_1708_D	ORF1ab	1708	ERR5713464	5388	C	A	1	2021-01-29	Spain
ORF1ab_2144_NA	ORF1ab	2144	ERR5713464	6696	C	+T	0,0733907	2021-01-29	Spain
ORF1ab_2230_T	ORF1ab	2230	ERR5713464	6954	T	C	0,994203	2021-01-29	Spain
ORF1ab_3674_NA	ORF1ab	3674	ERR5713464	11287	G	-TCTGGTTTT	0,91722	2021-01-29	Spain
ORF1ab_314_L	ORF1ab	314	ERR5713464	14408	C	T	1	2021-01-29	Spain
S_68_NA	S	68	ERR5713464	21764	A	-TACATG	0,894419	2021-01-29	Spain
S_143_NA	S	143	ERR5713464	21990	T	-TTA	0,744143	2021-01-29	Spain
S_501_Y	S	501	ERR5713464	23063	A	T	1	2021-01-29	Spain
S_570_D	S	570	ERR5713464	23271	C	A	0,999564	2021-01-29	Spain
S_614_G	S	614	ERR5713464	23403	A	G	0,999063	2021-01-29	Spain
S_681_H	S	681	ERR5713464	23604	C	A	0,99931	2021-01-29	Spain
S_716_I	S	716	ERR5713464	23709	C	T	1	2021-01-29	Spain
S_982_A	S	982	ERR5713464	24506	T	G	1	2021-01-29	Spain
S_1118_H	S	1118	ERR5713464	24914	G	C	0,999166	2021-01-29	Spain
ORF8_27_*	ORF8	27	ERR5713464	27972	C	T	0,999295	2021-01-29	Spain
ORF8_52_I	ORF8	52	ERR5713464	28048	G	T	1	2021-01-29	Spain
ORF8_68_*	ORF8	68	ERR5713464	28095	A	T	0,998241	2021-01-29	Spain
ORF8_73_C	ORF8	73	ERR5713464	28111	A	G	1	2021-01-29	Spain
N_3_H	N	3	ERR5713464	28280	G	C	0,999281	2021-01-29	Spain
N_3_V	N	3	ERR5713464	28281	A	T	0,999279	2021-01-29	Spain
N_3_E	N	3	ERR5713464	28282	T	A	0,998565	2021-01-29	Spain
N_203_K	N	203	ERR5713464	28881	G	A	1	2021-01-29	Spain
N_204_R	N	204	ERR5713464	28883	G	C	0,990244	2021-01-29	Spain
N_235_F	N	235	ERR5713464	28977	C	T	1	2021-01-29	Spain
ORF1ab_193_S	ORF1ab	193	ERR5713465	842	C	T	0,884078	2021-02-01	Spain
ORF1ab_224_I	ORF1ab	224	ERR5713465	936	C	T	0,0995792	2021-02-01	Spain
ORF1ab_1043_V	ORF1ab	1043	ERR5713465	3393	C	T	0,893151	2021-02-01	Spain
ORF1ab_1356_I	ORF1ab	1356	ERR5713465	4331	C	A	0,891539	2021-02-01	Spain
ORF1ab_2345_V	ORF1ab	2345	ERR5713465	7299	C	T	0,0566038	2021-02-01	Spain
ORF1ab_2522_I	ORF1ab	2522	ERR5713465	7829	G	A	0,131448	2021-02-01	Spain
ORF1ab_2952_I	ORF1ab	2952	ERR5713465	9120	C	T	0,878689	2021-02-01	Spain
ORF1ab_3623_S	ORF1ab	3623	ERR5713465	11132	G	T	0,102372	2021-02-01	Spain
ORF1ab_314_L	ORF1ab	314	ERR5713465	14408	C	T	1	2021-02-01	Spain
ORF1ab_1674_T	ORF1ab	1674	ERR5713465	18488	T	C	0,87057	2021-02-01	Spain
S_222_V	S	222	ERR5713465	22227	C	T	1	2021-02-01	Spain
S_614_G	S	614	ERR5713465	23403	A	G	1	2021-02-01	Spain
ORF3a_32_A	ORF3a	32	ERR5713465	25486	A	G	0,86811	2021-02-01	Spain
ORF3a_99_S	ORF3a	99	ERR5713465	25687	G	T	0,0700829	2021-02-01	Spain
ORF3a_171_L	ORF3a	171	ERR5713465	25904	C	T	0,0618102	2021-02-01	Spain
N_220_V	N	220	ERR5713465	28932	C	T	1	2021-02-01	Spain
ORF10_30_L	ORF10	30	ERR5713465	29645	G	T	1	2021-02-01	Spain
ORF1ab_2271_S	ORF1ab	2271	ERR5713466	7077	T	C	0,0528846	2021-01-23	Spain
ORF1ab_2709_L	ORF1ab	2709	ERR5713466	8390	A	C	1	2021-01-23	Spain
ORF1ab_3623_S	ORF1ab	3623	ERR5713466	11132	G	T	0,99972	2021-01-23	Spain
ORF1ab_3929_T	ORF1ab	3929	ERR5713466	12051	A	C	0,999817	2021-01-23	Spain
ORF1ab_314_L	ORF1ab	314	ERR5713466	14408	C	T	0,999465	2021-01-23	Spain
ORF1ab_1097_S	ORF1ab	1097	ERR5713466	16756	C	T	0,998729	2021-01-23	Spain
ORF1ab_2213_F	ORF1ab	2213	ERR5713466	20104	C	T	0,0693642	2021-01-23	Spain
ORF1ab_2338_L	ORF1ab	2338	ERR5713466	20480	C	T	0,063253	2021-01-23	Spain
S_222_V	S	222	ERR5713466	22227	C	T	1	2021-01-23	Spain
S_614_G	S	614	ERR5713466	23403	A	G	0,999534	2021-01-23	Spain
ORF7a_122_L	ORF7a	122	ERR5713466	27758	G	T	1	2021-01-23	Spain
ORF8_30_L	ORF8	30	ERR5713466	27982	C	T	1	2021-01-23	Spain
N_220_V	N	220	ERR5713466	28932	C	T	1	2021-01-23	Spain
N_229_H	N	229	ERR5713466	28960	G	T	1	2021-01-23	Spain
N_260_NA	N	260	ERR5713466	29051	C	+A	0,0672328	2021-01-23	Spain
ORF10_30_L	ORF10	30	ERR5713466	29645	G	T	1	2021-01-23	Spain
ORF1ab_98_V	ORF1ab	98	ERR5713467	558	G	T	0,0506812	2021-01-21	Spain
ORF1ab_2124_I	ORF1ab	2124	ERR5713467	6636	C	T	0,998522	2021-01-21	Spain
ORF1ab_3623_S	ORF1ab	3623	ERR5713467	11132	G	T	1	2021-01-21	Spain
ORF1ab_314_L	ORF1ab	314	ERR5713467	14408	C	T	0,99944	2021-01-21	Spain
ORF1ab_2172_NA	ORF1ab	2172	ERR5713467	19983	C	+T	0,0520394	2021-01-21	Spain
ORF1ab_2212_I	ORF1ab	2212	ERR5713467	20102	G	T	0,997494	2021-01-21	Spain
S_222_V	S	222	ERR5713467	22227	C	T	1	2021-01-21	Spain
S_614_G	S	614	ERR5713467	23403	A	G	1	2021-01-21	Spain
ORF3a_171_L	ORF3a	171	ERR5713467	25904	C	T	1	2021-01-21	Spain
N_139_F	N	139	ERR5713467	28690	G	T	0,999188	2021-01-21	Spain
N_365_L	N	365	ERR5713467	29367	C	T	0,994444	2021-01-21	Spain
ORF10_30_L	ORF10	30	ERR5713467	29645	G	T	1	2021-01-21	Spain
ORF1ab_1001_I	ORF1ab	1001	ERR5713468	3267	C	T	1	2021-02-01	Spain
ORF1ab_1708_D	ORF1ab	1708	ERR5713468	5388	C	A	1	2021-02-01	Spain
ORF1ab_2144_NA	ORF1ab	2144	ERR5713468	6696	C	+T	0,0668693	2021-02-01	Spain
ORF1ab_2230_T	ORF1ab	2230	ERR5713468	6954	T	C	1	2021-02-01	Spain
ORF1ab_3061_T	ORF1ab	3061	ERR5713468	9446	G	A	1	2021-02-01	Spain
ORF1ab_3164_H	ORF1ab	3164	ERR5713468	9756	G	A	1	2021-02-01	Spain
ORF1ab_3674_NA	ORF1ab	3674	ERR5713468	11287	G	-TCTGGTTTT	0,943182	2021-02-01	Spain
ORF1ab_314_L	ORF1ab	314	ERR5713468	14408	C	T	0,999382	2021-02-01	Spain
S_68_NA	S	68	ERR5713468	21764	A	-TACATG	0,902682	2021-02-01	Spain
S_143_NA	S	143	ERR5713468	21990	T	-TTA	0,779959	2021-02-01	Spain
S_501_Y	S	501	ERR5713468	23063	A	T	1	2021-02-01	Spain
S_570_D	S	570	ERR5713468	23271	C	A	0,999408	2021-02-01	Spain
S_614_G	S	614	ERR5713468	23403	A	G	1	2021-02-01	Spain
S_681_H	S	681	ERR5713468	23604	C	A	0,998459	2021-02-01	Spain
S_716_I	S	716	ERR5713468	23709	C	T	1	2021-02-01	Spain
S_982_A	S	982	ERR5713468	24506	T	G	0,999234	2021-02-01	Spain
S_1118_H	S	1118	ERR5713468	24914	G	C	0,998187	2021-02-01	Spain
ORF8_27_*	ORF8	27	ERR5713468	27972	C	T	0,999159	2021-02-01	Spain
ORF8_52_I	ORF8	52	ERR5713468	28048	G	T	1	2021-02-01	Spain
ORF8_68_*	ORF8	68	ERR5713468	28095	A	T	0,996891	2021-02-01	Spain
ORF8_73_C	ORF8	73	ERR5713468	28111	A	G	1	2021-02-01	Spain
N_3_H	N	3	ERR5713468	28280	G	C	1	2021-02-01	Spain
N_3_V	N	3	ERR5713468	28281	A	T	1	2021-02-01	Spain
N_3_E	N	3	ERR5713468	28282	T	A	0,998825	2021-02-01	Spain
N_203_K	N	203	ERR5713468	28881	G	A	1	2021-02-01	Spain
N_204_R	N	204	ERR5713468	28883	G	C	1	2021-02-01	Spain
N_235_F	N	235	ERR5713468	28977	C	T	1	2021-02-01	Spain
ORF1ab_193_S	ORF1ab	193	ERR5713469	842	C	T	0,425273	2021-02-03	Spain
ORF1ab_523_V	ORF1ab	523	ERR5713469	1832	A	G	0,462673	2021-02-03	Spain
ORF1ab_1043_V	ORF1ab	1043	ERR5713469	3393	C	T	0,500382	2021-02-03	Spain
ORF1ab_2952_I	ORF1ab	2952	ERR5713469	9120	C	T	0,464403	2021-02-03	Spain
ORF1ab_4112_C	ORF1ab	4112	ERR5713469	12599	A	T	0,569328	2021-02-03	Spain
ORF1ab_314_L	ORF1ab	314	ERR5713469	14408	C	T	0,998788	2021-02-03	Spain
ORF1ab_434_S	ORF1ab	434	ERR5713469	14767	G	T	0,533867	2021-02-03	Spain
ORF1ab_1169_C	ORF1ab	1169	ERR5713469	16973	A	G	0,414327	2021-02-03	Spain
ORF1ab_1537_N	ORF1ab	1537	ERR5713469	18078	G	T	0,5892	2021-02-03	Spain
ORF1ab_1674_T	ORF1ab	1674	ERR5713469	18488	T	C	0,436671	2021-02-03	Spain
ORF1ab_2537_K	ORF1ab	2537	ERR5713469	21077	C	A	0,494737	2021-02-03	Spain
S_143_NA	S	143	ERR5713469	21990	T	-TTA	0,413544	2021-02-03	Spain
S_222_V	S	222	ERR5713469	22227	C	T	1	2021-02-03	Spain
S_614_G	S	614	ERR5713469	23403	A	G	0,999555	2021-02-03	Spain
ORF3a_32_A	ORF3a	32	ERR5713469	25486	A	G	0,415508	2021-02-03	Spain
ORF3a_151_I	ORF3a	151	ERR5713469	25844	C	T	0,413122	2021-02-03	Spain
N_220_V	N	220	ERR5713469	28932	C	T	1	2021-02-03	Spain
N_365_S	N	365	ERR5713469	29366	C	T	0,475285	2021-02-03	Spain
ORF10_30_L	ORF10	30	ERR5713469	29645	G	T	1	2021-02-03	Spain
ORF1ab_314_L	ORF1ab	314	ERR5713470	14408	C	T	1	2021-01-23	Spain
S_222_V	S	222	ERR5713470	22227	C	T	1	2021-01-23	Spain
S_614_G	S	614	ERR5713470	23403	A	G	0,999471	2021-01-23	Spain
ORF3a_215_H	ORF3a	215	ERR5713470	26035	T	C	1	2021-01-23	Spain
ORF7a_14_I	ORF7a	14	ERR5713470	27434	C	T	1	2021-01-23	Spain
N_220_V	N	220	ERR5713470	28932	C	T	0,998358	2021-01-23	Spain
ORF10_30_L	ORF10	30	ERR5713470	29645	G	T	1	2021-01-23	Spain
ORF1ab_98_V	ORF1ab	98	ERR5713471	558	G	T	0,0515055	2021-01-22	Spain
ORF1ab_314_L	ORF1ab	314	ERR5713471	14408	C	T	0,999283	2021-01-22	Spain
ORF1ab_2172_NA	ORF1ab	2172	ERR5713471	19983	C	+T	0,0547112	2021-01-22	Spain
S_222_V	S	222	ERR5713471	22227	C	T	1	2021-01-22	Spain
S_614_G	S	614	ERR5713471	23403	A	G	1	2021-01-22	Spain
S_675_H	S	675	ERR5713471	23587	G	T	1	2021-01-22	Spain
ORF3a_112_F	ORF3a	112	ERR5713471	25726	G	T	0,998888	2021-01-22	Spain
N_220_V	N	220	ERR5713471	28932	C	T	1	2021-01-22	Spain
ORF10_30_L	ORF10	30	ERR5713471	29645	G	T	1	2021-01-22	Spain
ORF1ab_498_V	ORF1ab	498	ERR5713473	1758	C	T	0,0740913	2021-01-28	Spain
ORF1ab_2256_S	ORF1ab	2256	ERR5713473	7032	A	G	0,266932	2021-01-28	Spain
ORF1ab_4112_C	ORF1ab	4112	ERR5713473	12599	A	T	0,862026	2021-01-28	Spain
ORF1ab_314_L	ORF1ab	314	ERR5713473	14408	C	T	0,999396	2021-01-28	Spain
ORF1ab_434_S	ORF1ab	434	ERR5713473	14767	G	T	0,865084	2021-01-28	Spain
ORF1ab_1537_N	ORF1ab	1537	ERR5713473	18078	G	T	0,904262	2021-01-28	Spain
ORF1ab_2537_K	ORF1ab	2537	ERR5713473	21077	C	A	0,903917	2021-01-28	Spain
S_222_V	S	222	ERR5713473	22227	C	T	1	2021-01-28	Spain
S_614_G	S	614	ERR5713473	23403	A	G	1	2021-01-28	Spain
ORF3a_151_I	ORF3a	151	ERR5713473	25844	C	T	0,913803	2021-01-28	Spain
M_208_I	M	208	ERR5713473	27145	C	T	0,850213	2021-01-28	Spain
N_220_V	N	220	ERR5713473	28932	C	T	0,998993	2021-01-28	Spain
N_365_S	N	365	ERR5713473	29366	C	T	0,991501	2021-01-28	Spain
ORF10_30_L	ORF10	30	ERR5713473	29645	G	T	1	2021-01-28	Spain
ORF1ab_193_S	ORF1ab	193	ERR5713474	842	C	T	1	2021-01-23	Spain
ORF1ab_1043_V	ORF1ab	1043	ERR5713474	3393	C	T	1	2021-01-23	Spain
ORF1ab_2952_I	ORF1ab	2952	ERR5713474	9120	C	T	0,999475	2021-01-23	Spain
ORF1ab_314_L	ORF1ab	314	ERR5713474	14408	C	T	1	2021-01-23	Spain
ORF1ab_1551_F	ORF1ab	1551	ERR5713474	18118	C	T	1	2021-01-23	Spain
ORF1ab_1674_T	ORF1ab	1674	ERR5713474	18488	T	C	1	2021-01-23	Spain
S_222_V	S	222	ERR5713474	22227	C	T	0,998339	2021-01-23	Spain
S_614_G	S	614	ERR5713474	23403	A	G	0,999322	2021-01-23	Spain
S_704_L	S	704	ERR5713474	23673	C	T	0,110701	2021-01-23	Spain
ORF3a_32_A	ORF3a	32	ERR5713474	25486	A	G	0,999584	2021-01-23	Spain
N_220_V	N	220	ERR5713474	28932	C	T	0,99908	2021-01-23	Spain
N_327_L	N	327	ERR5713474	29253	C	T	0,122121	2021-01-23	Spain
ORF10_30_L	ORF10	30	ERR5713474	29645	G	T	1	2021-01-23	Spain
ORF1ab_515_Q	ORF1ab	515	ERR5713475	1808	A	C	0,420696	2021-01-22	Spain
ORF1ab_3524_I	ORF1ab	3524	ERR5713475	10835	G	A	1	2021-01-22	Spain
ORF1ab_314_L	ORF1ab	314	ERR5713475	14408	C	T	1	2021-01-22	Spain
S_222_V	S	222	ERR5713475	22227	C	T	0,999041	2021-01-22	Spain
S_614_G	S	614	ERR5713475	23403	A	G	0,999472	2021-01-22	Spain
S_892_S	S	892	ERR5713475	24236	G	T	0,998196	2021-01-22	Spain
N_220_V	N	220	ERR5713475	28932	C	T	0,997462	2021-01-22	Spain
ORF10_30_L	ORF10	30	ERR5713475	29645	G	T	0,998998	2021-01-22	Spain
ORF1ab_1968_E	ORF1ab	1968	ERR5713476	6168	T	A	0,0775194	2021-02-07	Spain
ORF1ab_3814_NA	ORF1ab	3814	ERR5713476	11706	T	-A	0,0518207	2021-02-07	Spain
ORF1ab_314_L	ORF1ab	314	ERR5713476	14408	C	T	1	2021-02-07	Spain
S_222_V	S	222	ERR5713476	22227	C	T	1	2021-02-07	Spain
S_614_G	S	614	ERR5713476	23403	A	G	1	2021-02-07	Spain
N_220_V	N	220	ERR5713476	28932	C	T	1	2021-02-07	Spain
ORF10_30_L	ORF10	30	ERR5713476	29645	G	T	1	2021-02-07	Spain
ORF1ab_1345_L	ORF1ab	1345	ERR5713477	4298	G	T	0,995264	2021-01-21	Spain
ORF1ab_314_L	ORF1ab	314	ERR5713477	14408	C	T	1	2021-01-21	Spain
ORF1ab_1525_S	ORF1ab	1525	ERR5713477	18040	G	T	0,993469	2021-01-21	Spain
S_222_V	S	222	ERR5713477	22227	C	T	0,991536	2021-01-21	Spain
S_614_G	S	614	ERR5713477	23403	A	G	0,99867	2021-01-21	Spain
S_1078_S	S	1078	ERR5713477	24794	G	T	0,994697	2021-01-21	Spain
E_62_F	E	62	ERR5713477	26428	G	T	0,993846	2021-01-21	Spain
ORF7a_61_I	ORF7a	61	ERR5713477	27575	C	T	0,990148	2021-01-21	Spain
ORF8_58_V	ORF8	58	ERR5713477	28065	A	G	0,993994	2021-01-21	Spain
N_220_V	N	220	ERR5713477	28932	C	T	1	2021-01-21	Spain
N_289_R	N	289	ERR5713477	29139	A	G	0,991093	2021-01-21	Spain
N_300_Y	N	300	ERR5713477	29171	C	T	0,993994	2021-01-21	Spain
ORF10_30_L	ORF10	30	ERR5713477	29645	G	T	0,993295	2021-01-21	Spain
ORF1ab_391_F	ORF1ab	391	ERR5713478	1437	C	T	0,388889	2021-02-03	Spain
ORF1ab_1044_Y	ORF1ab	1044	ERR5713478	3395	G	T	0,374363	2021-02-03	Spain
ORF1ab_2258_C	ORF1ab	2258	ERR5713478	7037	G	T	0,999167	2021-02-03	Spain
ORF1ab_3371_S	ORF1ab	3371	ERR5713478	10376	C	T	0,352844	2021-02-03	Spain
ORF1ab_314_L	ORF1ab	314	ERR5713478	14408	C	T	1	2021-02-03	Spain
ORF1ab_2099_I	ORF1ab	2099	ERR5713478	19763	C	T	0,660319	2021-02-03	Spain
ORF1ab_2132_T	ORF1ab	2132	ERR5713478	19861	G	A	0,340925	2021-02-03	Spain
ORF1ab_2510_C	ORF1ab	2510	ERR5713478	20995	G	T	0,659247	2021-02-03	Spain
S_222_V	S	222	ERR5713478	22227	C	T	0,998319	2021-02-03	Spain
S_614_G	S	614	ERR5713478	23403	A	G	0,999509	2021-02-03	Spain
S_1113_H	S	1113	ERR5713478	24901	A	T	0,65058	2021-02-03	Spain
S_1114_F	S	1114	ERR5713478	24902	A	T	0,65092	2021-02-03	Spain
ORF3a_174_D	ORF3a	174	ERR5713478	25913	G	A	0,997821	2021-02-03	Spain
ORF8_64_*	ORF8	64	ERR5713478	28083	G	T	0,417854	2021-02-03	Spain
N_220_V	N	220	ERR5713478	28932	C	T	1	2021-02-03	Spain
N_245_I	N	245	ERR5713478	29007	C	T	0,549528	2021-02-03	Spain
N_402_Y	N	402	ERR5713478	29477	G	T	0,998501	2021-02-03	Spain
ORF10_30_L	ORF10	30	ERR5713478	29645	G	T	0,99899	2021-02-03	Spain
ORF10_38_I	ORF10	38	ERR5713478	29670	C	T	0,504831	2021-02-03	Spain
ORF1ab_98_V	ORF1ab	98	ERR5713479	558	G	T	0,114094	2021-01-21	Spain
ORF1ab_1100_V	ORF1ab	1100	ERR5713479	3564	G	T	0,087473	2021-01-21	Spain
ORF1ab_1345_L	ORF1ab	1345	ERR5713479	4298	G	T	1	2021-01-21	Spain
ORF1ab_314_L	ORF1ab	314	ERR5713479	14408	C	T	1	2021-01-21	Spain
ORF1ab_1525_S	ORF1ab	1525	ERR5713479	18040	G	T	0,998709	2021-01-21	Spain
S_222_V	S	222	ERR5713479	22227	C	T	1	2021-01-21	Spain
S_614_G	S	614	ERR5713479	23403	A	G	1	2021-01-21	Spain
S_1078_S	S	1078	ERR5713479	24794	G	T	0,999626	2021-01-21	Spain
E_62_F	E	62	ERR5713479	26428	G	T	1	2021-01-21	Spain
ORF7a_61_I	ORF7a	61	ERR5713479	27575	C	T	1	2021-01-21	Spain
ORF8_58_V	ORF8	58	ERR5713479	28065	A	G	0,999038	2021-01-21	Spain
N_289_R	N	289	ERR5713479	29139	A	G	0,997354	2021-01-21	Spain
N_300_Y	N	300	ERR5713479	29171	C	T	0,999479	2021-01-21	Spain
ORF10_30_L	ORF10	30	ERR5713479	29645	G	T	0,998734	2021-01-21	Spain
ORF1ab_1384_K	ORF1ab	1384	ERR5713480	4415	G	A	0,856614	2021-02-07	Spain
ORF1ab_1895_N	ORF1ab	1895	ERR5713480	5950	G	T	1	2021-02-07	Spain
ORF1ab_2258_C	ORF1ab	2258	ERR5713480	7037	G	T	1	2021-02-07	Spain
ORF1ab_314_L	ORF1ab	314	ERR5713480	14408	C	T	1	2021-02-07	Spain
ORF1ab_324_L	ORF1ab	324	ERR5713480	14437	A	T	0,990106	2021-02-07	Spain
S_222_V	S	222	ERR5713480	22227	C	T	1	2021-02-07	Spain
S_614_G	S	614	ERR5713480	23403	A	G	0,999732	2021-02-07	Spain
ORF3a_174_D	ORF3a	174	ERR5713480	25913	G	A	1	2021-02-07	Spain
ORF8_36_L	ORF8	36	ERR5713480	28000	C	T	1	2021-02-07	Spain
ORF8_64_*	ORF8	64	ERR5713480	28083	G	T	1	2021-02-07	Spain
N_220_V	N	220	ERR5713480	28932	C	T	1	2021-02-07	Spain
ORF1ab_644_E	ORF1ab	644	ERR5713481	2197	C	A	0,91369	2021-01-28	Spain
ORF1ab_2049_A	ORF1ab	2049	ERR5713481	6411	A	C	0,922669	2021-01-28	Spain
ORF1ab_3158_G	ORF1ab	3158	ERR5713481	9737	A	G	0,765075	2021-01-28	Spain
ORF1ab_3603_NA	ORF1ab	3603	ERR5713481	11074	C	+T	0,0506898	2021-01-28	Spain
ORF1ab_4112_C	ORF1ab	4112	ERR5713481	12599	A	T	0,194079	2021-01-28	Spain
ORF1ab_314_L	ORF1ab	314	ERR5713481	14408	C	T	1	2021-01-28	Spain
ORF1ab_434_S	ORF1ab	434	ERR5713481	14767	G	T	0,223551	2021-01-28	Spain
ORF1ab_1131_S	ORF1ab	1131	ERR5713481	16858	G	T	0,660683	2021-01-28	Spain
ORF1ab_2531_S	ORF1ab	2531	ERR5713481	21058	C	T	0,81692	2021-01-28	Spain
ORF1ab_2537_K	ORF1ab	2537	ERR5713481	21077	C	A	0,173142	2021-01-28	Spain
S_222_V	S	222	ERR5713481	22227	C	T	0,999361	2021-01-28	Spain
S_614_G	S	614	ERR5713481	23403	A	G	0,999536	2021-01-28	Spain
ORF3a_151_I	ORF3a	151	ERR5713481	25844	C	T	0,0517082	2021-01-28	Spain
N_220_V	N	220	ERR5713481	28932	C	T	0,998299	2021-01-28	Spain
N_365_S	N	365	ERR5713481	29366	C	T	0,248837	2021-01-28	Spain
ORF10_30_L	ORF10	30	ERR5713481	29645	G	T	0,999352	2021-01-28	Spain
ORF1ab_3195_G	ORF1ab	3195	ERR5713482	9848	A	G	0,989676	2021-01-21	Spain
ORF1ab_314_L	ORF1ab	314	ERR5713482	14408	C	T	1	2021-01-21	Spain
S_189_F	S	189	ERR5713482	22127	C	T	1	2021-01-21	Spain
S_222_V	S	222	ERR5713482	22227	C	T	1	2021-01-21	Spain
S_614_G	S	614	ERR5713482	23403	A	G	0,999188	2021-01-21	Spain
N_220_V	N	220	ERR5713482	28932	C	T	1	2021-01-21	Spain
ORF10_30_L	ORF10	30	ERR5713482	29645	G	T	1	2021-01-21	Spain
ORF1ab_1001_I	ORF1ab	1001	ERR5713483	3267	C	T	1	2021-01-28	Spain
ORF1ab_1708_D	ORF1ab	1708	ERR5713483	5388	C	A	1	2021-01-28	Spain
ORF1ab_2230_T	ORF1ab	2230	ERR5713483	6954	T	C	1	2021-01-28	Spain
ORF1ab_3674_NA	ORF1ab	3674	ERR5713483	11287	G	-TCTGGTTTT	0,946133	2021-01-28	Spain
ORF1ab_314_L	ORF1ab	314	ERR5713483	14408	C	T	1	2021-01-28	Spain
S_68_NA	S	68	ERR5713483	21764	A	-TACATG	0,930841	2021-01-28	Spain
S_143_NA	S	143	ERR5713483	21990	T	-TTA	0,75895	2021-01-28	Spain
S_501_Y	S	501	ERR5713483	23063	A	T	1	2021-01-28	Spain
S_570_D	S	570	ERR5713483	23271	C	A	0,999634	2021-01-28	Spain
S_614_G	S	614	ERR5713483	23403	A	G	0,99924	2021-01-28	Spain
S_681_H	S	681	ERR5713483	23604	C	A	1	2021-01-28	Spain
S_716_I	S	716	ERR5713483	23709	C	T	1	2021-01-28	Spain
S_768_N	S	768	ERR5713483	23865	C	A	0,0777351	2021-01-28	Spain
S_982_A	S	982	ERR5713483	24506	T	G	1	2021-01-28	Spain
S_1118_H	S	1118	ERR5713483	24914	G	C	1	2021-01-28	Spain
ORF8_27_*	ORF8	27	ERR5713483	27972	C	T	0,998957	2021-01-28	Spain
ORF8_52_I	ORF8	52	ERR5713483	28048	G	T	1	2021-01-28	Spain
ORF8_73_C	ORF8	73	ERR5713483	28111	A	G	0,999332	2021-01-28	Spain
N_3_H	N	3	ERR5713483	28280	G	C	0,99723	2021-01-28	Spain
N_3_V	N	3	ERR5713483	28281	A	T	1	2021-01-28	Spain
N_3_E	N	3	ERR5713483	28282	T	A	1	2021-01-28	Spain
ORF1ab_1001_I	ORF1ab	1001	ERR5713484	3267	C	T	1	2021-02-08	Spain
ORF1ab_1708_D	ORF1ab	1708	ERR5713484	5388	C	A	1	2021-02-08	Spain
ORF1ab_2230_T	ORF1ab	2230	ERR5713484	6954	T	C	1	2021-02-08	Spain
ORF1ab_2663_L	ORF1ab	2663	ERR5713484	8252	A	C	0,999602	2021-02-08	Spain
ORF1ab_3674_NA	ORF1ab	3674	ERR5713484	11287	G	-TCTGGTTTT	0,937679	2021-02-08	Spain
ORF1ab_314_L	ORF1ab	314	ERR5713484	14408	C	T	0,999571	2021-02-08	Spain
S_68_NA	S	68	ERR5713484	21764	A	-TACATG	0,927772	2021-02-08	Spain
S_143_NA	S	143	ERR5713484	21990	T	-TTA	0,758787	2021-02-08	Spain
S_501_Y	S	501	ERR5713484	23063	A	T	1	2021-02-08	Spain
S_570_D	S	570	ERR5713484	23271	C	A	0,999677	2021-02-08	Spain
S_614_G	S	614	ERR5713484	23403	A	G	1	2021-02-08	Spain
S_681_H	S	681	ERR5713484	23604	C	A	1	2021-02-08	Spain
S_716_I	S	716	ERR5713484	23709	C	T	0,999379	2021-02-08	Spain
S_982_A	S	982	ERR5713484	24506	T	G	1	2021-02-08	Spain
S_1118_H	S	1118	ERR5713484	24914	G	C	0,999035	2021-02-08	Spain
ORF8_27_*	ORF8	27	ERR5713484	27972	C	T	0,999201	2021-02-08	Spain
ORF8_52_I	ORF8	52	ERR5713484	28048	G	T	1	2021-02-08	Spain
ORF8_68_*	ORF8	68	ERR5713484	28095	A	T	0,9956	2021-02-08	Spain
ORF8_73_C	ORF8	73	ERR5713484	28111	A	G	0,999663	2021-02-08	Spain
N_3_H	N	3	ERR5713484	28280	G	C	0,999476	2021-02-08	Spain
N_3_V	N	3	ERR5713484	28281	A	T	1	2021-02-08	Spain
N_3_E	N	3	ERR5713484	28282	T	A	1	2021-02-08	Spain
N_203_K	N	203	ERR5713484	28881	G	A	1	2021-02-08	Spain
N_204_R	N	204	ERR5713484	28883	G	C	1	2021-02-08	Spain
N_235_F	N	235	ERR5713484	28977	C	T	1	2021-02-08	Spain
ORF1ab_98_V	ORF1ab	98	ERR5713485	558	G	T	0,0748387	2021-01-21	Spain
ORF1ab_1100_V	ORF1ab	1100	ERR5713485	3564	G	T	0,0691025	2021-01-21	Spain
ORF1ab_3195_G	ORF1ab	3195	ERR5713485	9848	A	G	0,997487	2021-01-21	Spain
ORF1ab_314_L	ORF1ab	314	ERR5713485	14408	C	T	1	2021-01-21	Spain
S_189_F	S	189	ERR5713485	22127	C	T	1	2021-01-21	Spain
S_222_V	S	222	ERR5713485	22227	C	T	0,998926	2021-01-21	Spain
S_614_G	S	614	ERR5713485	23403	A	G	0,998852	2021-01-21	Spain
N_220_V	N	220	ERR5713485	28932	C	T	0,997283	2021-01-21	Spain
ORF10_30_L	ORF10	30	ERR5713485	29645	G	T	1	2021-01-21	Spain
ORF1ab_391_F	ORF1ab	391	ERR5713486	1437	C	T	1	2021-01-27	Spain
ORF1ab_1044_Y	ORF1ab	1044	ERR5713486	3395	G	T	1	2021-01-27	Spain
ORF1ab_2258_C	ORF1ab	2258	ERR5713486	7037	G	T	0,99929	2021-01-27	Spain
ORF1ab_3371_S	ORF1ab	3371	ERR5713486	10376	C	T	0,999069	2021-01-27	Spain
ORF1ab_314_L	ORF1ab	314	ERR5713486	14408	C	T	0,999254	2021-01-27	Spain
ORF1ab_2132_T	ORF1ab	2132	ERR5713486	19861	G	A	0,998516	2021-01-27	Spain
S_222_V	S	222	ERR5713486	22227	C	T	0,999512	2021-01-27	Spain
S_614_G	S	614	ERR5713486	23403	A	G	1	2021-01-27	Spain
ORF3a_174_D	ORF3a	174	ERR5713486	25913	G	A	0,995079	2021-01-27	Spain
ORF8_64_*	ORF8	64	ERR5713486	28083	G	T	1	2021-01-27	Spain
N_220_V	N	220	ERR5713486	28932	C	T	1	2021-01-27	Spain
N_245_I	N	245	ERR5713486	29007	C	T	1	2021-01-27	Spain
N_402_Y	N	402	ERR5713486	29477	G	T	1	2021-01-27	Spain
ORF10_30_L	ORF10	30	ERR5713486	29645	G	T	1	2021-01-27	Spain
ORF10_38_I	ORF10	38	ERR5713486	29670	C	T	0,994036	2021-01-27	Spain
ORF1ab_876_T	ORF1ab	876	ERR5713488	2891	G	A	0,999154	2021-01-22	Spain
ORF1ab_1670_V	ORF1ab	1670	ERR5713488	5274	C	T	1	2021-01-22	Spain
ORF1ab_3099_L	ORF1ab	3099	ERR5713488	9561	C	T	0,999546	2021-01-22	Spain
ORF1ab_3523_V	ORF1ab	3523	ERR5713488	10833	C	T	0,999475	2021-01-22	Spain
ORF1ab_3580_Y	ORF1ab	3580	ERR5713488	11003	C	T	0,999461	2021-01-22	Spain
ORF1ab_3603_NA	ORF1ab	3603	ERR5713488	11074	C	+T	0,0501114	2021-01-22	Spain
ORF1ab_314_L	ORF1ab	314	ERR5713488	14408	C	T	0,999479	2021-01-22	Spain
S_222_V	S	222	ERR5713488	22227	C	T	0,998691	2021-01-22	Spain
S_614_G	S	614	ERR5713488	23403	A	G	0,999413	2021-01-22	Spain
ORF8_18_*	ORF8	18	ERR5713488	27945	C	T	1	2021-01-22	Spain
N_220_V	N	220	ERR5713488	28932	C	T	1	2021-01-22	Spain
N_377_Y	N	377	ERR5713488	29402	G	T	1	2021-01-22	Spain
ORF10_30_L	ORF10	30	ERR5713488	29645	G	T	1	2021-01-22	Spain
ORF1ab_212_P	ORF1ab	212	ERR5713489	899	T	C	0,999461	2021-02-08	Spain
ORF1ab_1001_I	ORF1ab	1001	ERR5713489	3267	C	T	0,999507	2021-02-08	Spain
ORF1ab_1708_D	ORF1ab	1708	ERR5713489	5388	C	A	1	2021-02-08	Spain
ORF1ab_2230_T	ORF1ab	2230	ERR5713489	6954	T	C	1	2021-02-08	Spain
ORF1ab_3674_NA	ORF1ab	3674	ERR5713489	11287	G	-TCTGGTTTT	0,952761	2021-02-08	Spain
ORF1ab_314_L	ORF1ab	314	ERR5713489	14408	C	T	0,999557	2021-02-08	Spain
S_68_NA	S	68	ERR5713489	21764	A	-TACATG	0,930965	2021-02-08	Spain
S_143_NA	S	143	ERR5713489	21990	T	-TTA	0,77453	2021-02-08	Spain
S_501_Y	S	501	ERR5713489	23063	A	T	1	2021-02-08	Spain
S_570_D	S	570	ERR5713489	23271	C	A	0,999673	2021-02-08	Spain
S_614_G	S	614	ERR5713489	23403	A	G	0,999315	2021-02-08	Spain
S_681_H	S	681	ERR5713489	23604	C	A	1	2021-02-08	Spain
S_716_I	S	716	ERR5713489	23709	C	T	1	2021-02-08	Spain
S_982_A	S	982	ERR5713489	24506	T	G	0,99913	2021-02-08	Spain
S_1118_H	S	1118	ERR5713489	24914	G	C	0,999299	2021-02-08	Spain
ORF8_27_*	ORF8	27	ERR5713489	27972	C	T	0,999176	2021-02-08	Spain
ORF8_52_I	ORF8	52	ERR5713489	28048	G	T	1	2021-02-08	Spain
ORF8_68_*	ORF8	68	ERR5713489	28095	A	T	0,99345	2021-02-08	Spain
ORF8_73_C	ORF8	73	ERR5713489	28111	A	G	0,999631	2021-02-08	Spain
N_3_H	N	3	ERR5713489	28280	G	C	1	2021-02-08	Spain
N_3_V	N	3	ERR5713489	28281	A	T	0,999381	2021-02-08	Spain
N_3_E	N	3	ERR5713489	28282	T	A	0,998769	2021-02-08	Spain
N_203_K	N	203	ERR5713489	28881	G	A	0,998914	2021-02-08	Spain
N_204_R	N	204	ERR5713489	28883	G	C	0,998936	2021-02-08	Spain
N_235_F	N	235	ERR5713489	28977	C	T	1	2021-02-08	Spain
ORF1ab_3353_R	ORF1ab	3353	ERR5713490	10323	A	G	1	2021-01-27	Spain
ORF1ab_314_L	ORF1ab	314	ERR5713490	14408	C	T	1	2021-01-27	Spain
ORF1ab_1805_S	ORF1ab	1805	ERR5713490	18880	G	T	0,999265	2021-01-27	Spain
S_222_V	S	222	ERR5713490	22227	C	T	0,999466	2021-01-27	Spain
S_614_G	S	614	ERR5713490	23403	A	G	0,99951	2021-01-27	Spain
N_220_V	N	220	ERR5713490	28932	C	T	1	2021-01-27	Spain
ORF10_30_L	ORF10	30	ERR5713490	29645	G	T	1	2021-01-27	Spain
ORF1ab_98_V	ORF1ab	98	ERR5713491	558	G	T	0,100969	2021-01-21	Spain
ORF1ab_1100_V	ORF1ab	1100	ERR5713491	3564	G	T	0,115506	2021-01-21	Spain
ORF1ab_314_L	ORF1ab	314	ERR5713491	14408	C	T	0,99908	2021-01-21	Spain
ORF1ab_1728_D	ORF1ab	1728	ERR5713491	18651	G	T	0,999529	2021-01-21	Spain
S_23_R	S	23	ERR5713491	21630	A	G	1	2021-01-21	Spain
S_222_V	S	222	ERR5713491	22227	C	T	0,999061	2021-01-21	Spain
S_614_G	S	614	ERR5713491	23403	A	G	0,998575	2021-01-21	Spain
ORF3a_108_F	ORF3a	108	ERR5713491	25714	C	T	1	2021-01-21	Spain
ORF8_18_*	ORF8	18	ERR5713491	27945	C	T	1	2021-01-21	Spain
N_220_V	N	220	ERR5713491	28932	C	T	0,997199	2021-01-21	Spain
ORF10_30_L	ORF10	30	ERR5713491	29645	G	T	0,999472	2021-01-21	Spain
ORF1ab_1001_I	ORF1ab	1001	ERR5713492	3267	C	T	1	2021-02-08	Spain
ORF1ab_1708_D	ORF1ab	1708	ERR5713492	5388	C	A	1	2021-02-08	Spain
ORF1ab_2230_T	ORF1ab	2230	ERR5713492	6954	T	C	1	2021-02-08	Spain
ORF1ab_3674_NA	ORF1ab	3674	ERR5713492	11287	G	-TCTGGTTTT	0,950987	2021-02-08	Spain
ORF1ab_3829_F	ORF1ab	3829	ERR5713492	11750	C	T	1	2021-02-08	Spain
ORF1ab_314_L	ORF1ab	314	ERR5713492	14408	C	T	0,999414	2021-02-08	Spain
S_68_NA	S	68	ERR5713492	21764	A	-TACATG	0,928571	2021-02-08	Spain
S_143_NA	S	143	ERR5713492	21990	T	-TTA	0,769705	2021-02-08	Spain
S_501_Y	S	501	ERR5713492	23063	A	T	1	2021-02-08	Spain
S_570_D	S	570	ERR5713492	23271	C	A	0,999556	2021-02-08	Spain
S_614_G	S	614	ERR5713492	23403	A	G	0,999531	2021-02-08	Spain
S_681_H	S	681	ERR5713492	23604	C	A	1	2021-02-08	Spain
S_716_I	S	716	ERR5713492	23709	C	T	1	2021-02-08	Spain
S_982_A	S	982	ERR5713492	24506	T	G	1	2021-02-08	Spain
S_1118_H	S	1118	ERR5713492	24914	G	C	0,998993	2021-02-08	Spain
ORF8_27_*	ORF8	27	ERR5713492	27972	C	T	0,999238	2021-02-08	Spain
ORF8_52_I	ORF8	52	ERR5713492	28048	G	T	1	2021-02-08	Spain
ORF8_68_*	ORF8	68	ERR5713492	28095	A	T	0,995859	2021-02-08	Spain
ORF8_73_C	ORF8	73	ERR5713492	28111	A	G	0,999529	2021-02-08	Spain
N_3_H	N	3	ERR5713492	28280	G	C	1	2021-02-08	Spain
N_3_V	N	3	ERR5713492	28281	A	T	1	2021-02-08	Spain
N_3_E	N	3	ERR5713492	28282	T	A	1	2021-02-08	Spain
N_203_K	N	203	ERR5713492	28881	G	A	1	2021-02-08	Spain
N_204_R	N	204	ERR5713492	28883	G	C	1	2021-02-08	Spain
N_235_F	N	235	ERR5713492	28977	C	T	1	2021-02-08	Spain
ORF1ab_2493_I	ORF1ab	2493	ERR5713493	7743	G	T	1	2021-01-28	Spain
ORF1ab_2635_L	ORF1ab	2635	ERR5713493	8169	C	T	0,999452	2021-01-28	Spain
ORF1ab_314_L	ORF1ab	314	ERR5713493	14408	C	T	1	2021-01-28	Spain
S_222_V	S	222	ERR5713493	22227	C	T	1	2021-01-28	Spain
S_614_G	S	614	ERR5713493	23403	A	G	1	2021-01-28	Spain
N_220_V	N	220	ERR5713493	28932	C	T	1	2021-01-28	Spain
N_377_Y	N	377	ERR5713493	29402	G	T	1	2021-01-28	Spain
ORF10_30_L	ORF10	30	ERR5713493	29645	G	T	1	2021-01-28	Spain
ORF1ab_98_V	ORF1ab	98	ERR5713494	558	G	T	0,0785546	2021-01-21	Spain
ORF1ab_1100_V	ORF1ab	1100	ERR5713494	3564	G	T	0,0848416	2021-01-21	Spain
ORF1ab_1478_F	ORF1ab	1478	ERR5713494	4698	C	T	1	2021-01-21	Spain
ORF1ab_314_L	ORF1ab	314	ERR5713494	14408	C	T	0,999272	2021-01-21	Spain
ORF1ab_1728_D	ORF1ab	1728	ERR5713494	18651	G	T	1	2021-01-21	Spain
S_23_R	S	23	ERR5713494	21630	A	G	1	2021-01-21	Spain
S_222_V	S	222	ERR5713494	22227	C	T	1	2021-01-21	Spain
S_614_G	S	614	ERR5713494	23403	A	G	1	2021-01-21	Spain
ORF3a_108_F	ORF3a	108	ERR5713494	25714	C	T	0,996124	2021-01-21	Spain
ORF7a_102_NA	ORF7a	102	ERR5713494	27697	C	-TTA	0,176056	2021-01-21	Spain
ORF8_18_*	ORF8	18	ERR5713494	27945	C	T	1	2021-01-21	Spain
N_220_V	N	220	ERR5713494	28932	C	T	1	2021-01-21	Spain
ORF10_30_L	ORF10	30	ERR5713494	29645	G	T	1	2021-01-21	Spain
ORF1ab_1001_I	ORF1ab	1001	ERR5713495	3267	C	T	0,999328	2021-02-08	Spain
ORF1ab_1708_D	ORF1ab	1708	ERR5713495	5388	C	A	1	2021-02-08	Spain
ORF1ab_2230_T	ORF1ab	2230	ERR5713495	6954	T	C	1	2021-02-08	Spain
ORF1ab_3674_NA	ORF1ab	3674	ERR5713495	11287	G	-TCTGGTTTT	0,963446	2021-02-08	Spain
ORF1ab_314_L	ORF1ab	314	ERR5713495	14408	C	T	1	2021-02-08	Spain
ORF1ab_2403_L	ORF1ab	2403	ERR5713495	20675	A	T	0,999386	2021-02-08	Spain
S_68_NA	S	68	ERR5713495	21764	A	-TACATG	0,937667	2021-02-08	Spain
S_143_NA	S	143	ERR5713495	21990	T	-TTA	0,794595	2021-02-08	Spain
S_501_Y	S	501	ERR5713495	23063	A	T	1	2021-02-08	Spain
S_570_D	S	570	ERR5713495	23271	C	A	0,999525	2021-02-08	Spain
S_614_G	S	614	ERR5713495	23403	A	G	0,99904	2021-02-08	Spain
S_640_F	S	640	ERR5713495	23481	C	T	0,99959	2021-02-08	Spain
S_681_H	S	681	ERR5713495	23604	C	A	0,999331	2021-02-08	Spain
S_716_I	S	716	ERR5713495	23709	C	T	0,999341	2021-02-08	Spain
S_982_A	S	982	ERR5713495	24506	T	G	1	2021-02-08	Spain
S_1118_H	S	1118	ERR5713495	24914	G	C	1	2021-02-08	Spain
S_1219_V	S	1219	ERR5713495	25218	G	T	1	2021-02-08	Spain
ORF6_24_F	ORF6	24	ERR5713495	27271	G	T	0,0628655	2021-02-08	Spain
ORF7a_78_C	ORF7a	78	ERR5713495	27625	C	T	1	2021-02-08	Spain
ORF8_27_*	ORF8	27	ERR5713495	27972	C	T	1	2021-02-08	Spain
ORF8_52_I	ORF8	52	ERR5713495	28048	G	T	0,998283	2021-02-08	Spain
ORF8_68_*	ORF8	68	ERR5713495	28095	A	T	0,989738	2021-02-08	Spain
ORF8_73_C	ORF8	73	ERR5713495	28111	A	G	1	2021-02-08	Spain
N_3_H	N	3	ERR5713495	28280	G	C	1	2021-02-08	Spain
N_3_V	N	3	ERR5713495	28281	A	T	1	2021-02-08	Spain
N_3_E	N	3	ERR5713495	28282	T	A	0,99918	2021-02-08	Spain
N_24_I	N	24	ERR5713495	28344	C	T	0,0799001	2021-02-08	Spain
N_203_K	N	203	ERR5713495	28881	G	A	1	2021-02-08	Spain
N_204_R	N	204	ERR5713495	28883	G	C	1	2021-02-08	Spain
N_235_F	N	235	ERR5713495	28977	C	T	1	2021-02-08	Spain
ORF1ab_1998_I	ORF1ab	1998	ERR5713496	6258	C	T	0,996656	2021-01-28	Spain
ORF1ab_3353_R	ORF1ab	3353	ERR5713496	10323	A	G	0,999374	2021-01-28	Spain
ORF1ab_314_L	ORF1ab	314	ERR5713496	14408	C	T	1	2021-01-28	Spain
ORF1ab_1805_S	ORF1ab	1805	ERR5713496	18880	G	T	1	2021-01-28	Spain
S_222_V	S	222	ERR5713496	22227	C	T	1	2021-01-28	Spain
S_614_G	S	614	ERR5713496	23403	A	G	0,999686	2021-01-28	Spain
N_220_V	N	220	ERR5713496	28932	C	T	1	2021-01-28	Spain
ORF10_30_L	ORF10	30	ERR5713496	29645	G	T	1	2021-01-28	Spain
ORF1ab_98_V	ORF1ab	98	ERR5713497	558	G	T	0,0723606	2021-01-22	Spain
ORF1ab_1100_V	ORF1ab	1100	ERR5713497	3564	G	T	0,0965909	2021-01-22	Spain
ORF1ab_314_L	ORF1ab	314	ERR5713497	14408	C	T	0,999428	2021-01-22	Spain
ORF1ab_2172_NA	ORF1ab	2172	ERR5713497	19983	C	+T	0,0588928	2021-01-22	Spain
ORF1ab_2270_Y	ORF1ab	2270	ERR5713497	20275	G	T	1	2021-01-22	Spain
S_222_V	S	222	ERR5713497	22227	C	T	1	2021-01-22	Spain
S_614_G	S	614	ERR5713497	23403	A	G	0,998756	2021-01-22	Spain
ORF3a_223_I	ORF3a	223	ERR5713497	26060	C	T	0,999117	2021-01-22	Spain
N_417_NA	N	417	ERR5713497	29524	T	-C	0,171091	2021-01-22	Spain
ORF10_30_L	ORF10	30	ERR5713497	29645	G	T	0,998185	2021-01-22	Spain
ORF1ab_380_S	ORF1ab	380	ERR5713498	1403	C	T	1	2021-02-08	Spain
ORF1ab_314_L	ORF1ab	314	ERR5713498	14408	C	T	1	2021-02-08	Spain
S_23_R	S	23	ERR5713498	21630	A	G	1	2021-02-08	Spain
S_222_V	S	222	ERR5713498	22227	C	T	1	2021-02-08	Spain
S_614_G	S	614	ERR5713498	23403	A	G	1	2021-02-08	Spain
ORF3a_108_F	ORF3a	108	ERR5713498	25714	C	T	1	2021-02-08	Spain
ORF8_18_*	ORF8	18	ERR5713498	27945	C	T	1	2021-02-08	Spain
N_220_V	N	220	ERR5713498	28932	C	T	1	2021-02-08	Spain
ORF10_30_L	ORF10	30	ERR5713498	29645	G	T	1	2021-02-08	Spain
ORF1ab_98_V	ORF1ab	98	ERR5713499	558	G	T	0,0613208	2021-01-22	Spain
ORF1ab_614_I	ORF1ab	614	ERR5713499	2106	C	T	0,0580144	2021-01-22	Spain
ORF1ab_1100_V	ORF1ab	1100	ERR5713499	3564	G	T	0,0786517	2021-01-22	Spain
ORF1ab_314_L	ORF1ab	314	ERR5713499	14408	C	T	1	2021-01-22	Spain
ORF1ab_1728_D	ORF1ab	1728	ERR5713499	18651	G	T	1	2021-01-22	Spain
S_23_R	S	23	ERR5713499	21630	A	G	1	2021-01-22	Spain
S_222_V	S	222	ERR5713499	22227	C	T	1	2021-01-22	Spain
S_614_G	S	614	ERR5713499	23403	A	G	1	2021-01-22	Spain
ORF3a_108_F	ORF3a	108	ERR5713499	25714	C	T	0,999079	2021-01-22	Spain
ORF8_18_*	ORF8	18	ERR5713499	27945	C	T	0,998893	2021-01-22	Spain
N_220_V	N	220	ERR5713499	28932	C	T	1	2021-01-22	Spain
ORF10_30_L	ORF10	30	ERR5713499	29645	G	T	0,999204	2021-01-22	Spain
ORF1ab_1001_I	ORF1ab	1001	ERR5713500	3267	C	T	1	2021-02-02	Spain
ORF1ab_1708_D	ORF1ab	1708	ERR5713500	5388	C	A	0,998925	2021-02-02	Spain
ORF1ab_2230_T	ORF1ab	2230	ERR5713500	6954	T	C	1	2021-02-02	Spain
ORF1ab_3674_NA	ORF1ab	3674	ERR5713500	11287	G	-TCTGGTTTT	0,944371	2021-02-02	Spain
ORF1ab_314_L	ORF1ab	314	ERR5713500	14408	C	T	0,999608	2021-02-02	Spain
S_68_NA	S	68	ERR5713500	21764	A	-TACATG	0,919414	2021-02-02	Spain
S_143_NA	S	143	ERR5713500	21990	T	-TTA	0,780624	2021-02-02	Spain
S_501_Y	S	501	ERR5713500	23063	A	T	1	2021-02-02	Spain
S_570_D	S	570	ERR5713500	23271	C	A	0,999398	2021-02-02	Spain
S_614_G	S	614	ERR5713500	23403	A	G	0,998451	2021-02-02	Spain
S_681_H	S	681	ERR5713500	23604	C	A	1	2021-02-02	Spain
S_716_I	S	716	ERR5713500	23709	C	T	1	2021-02-02	Spain
S_982_A	S	982	ERR5713500	24506	T	G	1	2021-02-02	Spain
S_1118_H	S	1118	ERR5713500	24914	G	C	0,999049	2021-02-02	Spain
ORF8_27_*	ORF8	27	ERR5713500	27972	C	T	0,999463	2021-02-02	Spain
ORF8_52_I	ORF8	52	ERR5713500	28048	G	T	0,999414	2021-02-02	Spain
ORF8_68_*	ORF8	68	ERR5713500	28095	A	T	0,994717	2021-02-02	Spain
ORF8_73_C	ORF8	73	ERR5713500	28111	A	G	0,999695	2021-02-02	Spain
N_3_H	N	3	ERR5713500	28280	G	C	0,999468	2021-02-02	Spain
N_3_V	N	3	ERR5713500	28281	A	T	0,998934	2021-02-02	Spain
N_3_E	N	3	ERR5713500	28282	T	A	0,999468	2021-02-02	Spain
N_203_K	N	203	ERR5713500	28881	G	A	1	2021-02-02	Spain
N_204_R	N	204	ERR5713500	28883	G	C	1	2021-02-02	Spain
N_235_F	N	235	ERR5713500	28977	C	T	1	2021-02-02	Spain
ORF10_11_S	ORF10	11	ERR5713500	29589	T	C	1	2021-02-02	Spain
ORF1ab_57_NA	ORF1ab	57	ERR5713502	434	G	-A	0,0962632	2021-02-09	Spain
ORF1ab_138_NA	ORF1ab	138	ERR5713502	679	C	-G	0,0959427	2021-02-09	Spain
ORF1ab_207_NA	ORF1ab	207	ERR5713502	885	G	-T	0,101437	2021-02-09	Spain
ORF1ab_561_NA	ORF1ab	561	ERR5713502	1946	G	-T	0,0722892	2021-02-09	Spain
ORF1ab_644_Y	ORF1ab	644	ERR5713502	2195	G	T	0,0664557	2021-02-09	Spain
ORF1ab_792_NA	ORF1ab	792	ERR5713502	2639	G	+A	0,146154	2021-02-09	Spain
ORF1ab_922_NA	ORF1ab	922	ERR5713502	3030	G	+T	0,0533881	2021-02-09	Spain
ORF1ab_1047_*	ORF1ab	1047	ERR5713502	3404	G	T	0,079824	2021-02-09	Spain
ORF1ab_1496_I	ORF1ab	1496	ERR5713502	4752	C	T	0,254747	2021-02-09	Spain
ORF1ab_1895_N	ORF1ab	1895	ERR5713502	5950	G	T	1	2021-02-09	Spain
ORF1ab_1968_E	ORF1ab	1968	ERR5713502	6168	T	A	0,442857	2021-02-09	Spain
ORF1ab_2258_C	ORF1ab	2258	ERR5713502	7037	G	T	1	2021-02-09	Spain
ORF1ab_2601_NA	ORF1ab	2601	ERR5713502	8067	C	+T	0,140345	2021-02-09	Spain
ORF1ab_2640_NA	ORF1ab	2640	ERR5713502	8185	G	-T	0,13265	2021-02-09	Spain
ORF1ab_2676_I	ORF1ab	2676	ERR5713502	8292	C	T	0,0822747	2021-02-09	Spain
ORF1ab_2873_T	ORF1ab	2873	ERR5713502	8883	T	C	0,0970149	2021-02-09	Spain
ORF1ab_2888_NA	ORF1ab	2888	ERR5713502	8927	G	+T	0,0911565	2021-02-09	Spain
ORF1ab_4068_NA	ORF1ab	4068	ERR5713502	12469	C	+A	0,0809031	2021-02-09	Spain
ORF1ab_314_L	ORF1ab	314	ERR5713502	14408	C	T	1	2021-02-09	Spain
ORF1ab_506_H	ORF1ab	506	ERR5713502	14983	T	C	0,117232	2021-02-09	Spain
ORF1ab_734_K	ORF1ab	734	ERR5713502	15669	T	G	0,109464	2021-02-09	Spain
ORF1ab_767_NA	ORF1ab	767	ERR5713502	15767	T	-G	0,0992925	2021-02-09	Spain
ORF1ab_1193_*	ORF1ab	1193	ERR5713502	17044	C	T	0,119016	2021-02-09	Spain
ORF1ab_1303_NA	ORF1ab	1303	ERR5713502	17375	C	-A	0,0501905	2021-02-09	Spain
ORF1ab_1922_NA	ORF1ab	1922	ERR5713502	19231	G	+T	0,137771	2021-02-09	Spain
ORF1ab_2070_NA	ORF1ab	2070	ERR5713502	19676	A	-G	0,0843243	2021-02-09	Spain
ORF1ab_2256_L	ORF1ab	2256	ERR5713502	20234	C	T	0,0609555	2021-02-09	Spain
ORF1ab_2290_NA	ORF1ab	2290	ERR5713502	20336	A	-T	0,0578035	2021-02-09	Spain
ORF1ab_2603_NA	ORF1ab	2603	ERR5713502	21275	T	+A	0,07911	2021-02-09	Spain
S_219_NA	S	219	ERR5713502	22218	G	+T	0,124668	2021-02-09	Spain
S_222_V	S	222	ERR5713502	22227	C	T	1	2021-02-09	Spain
S_614_G	S	614	ERR5713502	23403	A	G	1	2021-02-09	Spain
S_664_NA	S	664	ERR5713502	23552	A	-TACCCATTGGTGCAGG	0,0885906	2021-02-09	Spain
S_782_L	S	782	ERR5713502	23906	T	C	0,292503	2021-02-09	Spain
S_978_D	S	978	ERR5713502	24494	A	G	0,0691563	2021-02-09	Spain
S_990_*	S	990	ERR5713502	24530	G	T	0,0665669	2021-02-09	Spain
S_1104_A	S	1104	ERR5713502	24873	T	C	0,199569	2021-02-09	Spain
ORF7a_30_NA	ORF7a	30	ERR5713502	27481	C	+T	0,0803109	2021-02-09	Spain
ORF8_36_L	ORF8	36	ERR5713502	28000	C	T	1	2021-02-09	Spain
ORF8_64_*	ORF8	64	ERR5713502	28083	G	T	1	2021-02-09	Spain
ORF8_93_NA	ORF8	93	ERR5713502	28172	T	+A	0,0676923	2021-02-09	Spain
ORF8_107_NA	ORF8	107	ERR5713502	28214	C	+T	0,102935	2021-02-09	Spain
ORF8_119_NA	ORF8	119	ERR5713502	28249	A	-T	0,0601489	2021-02-09	Spain
N_220_V	N	220	ERR5713502	28932	C	T	0,994318	2021-02-09	Spain
N_278_C	N	278	ERR5713502	29105	G	T	0,217569	2021-02-09	Spain
N_417_NA	N	417	ERR5713502	29524	T	-C	0,21	2021-02-09	Spain
ORF1ab_98_V	ORF1ab	98	ERR5713504	558	G	T	0,0788863	2021-01-21	Spain
ORF1ab_265_I	ORF1ab	265	ERR5713504	1059	C	T	1	2021-01-21	Spain
ORF1ab_1100_V	ORF1ab	1100	ERR5713504	3564	G	T	0,0644851	2021-01-21	Spain
ORF1ab_2618_V	ORF1ab	2618	ERR5713504	8118	C	T	1	2021-01-21	Spain
ORF1ab_3255_I	ORF1ab	3255	ERR5713504	10029	C	T	1	2021-01-21	Spain
ORF1ab_3750_I	ORF1ab	3750	ERR5713504	11514	C	T	1	2021-01-21	Spain
ORF1ab_314_L	ORF1ab	314	ERR5713504	14408	C	T	0,999361	2021-01-21	Spain
ORF1ab_970_S	ORF1ab	970	ERR5713504	16375	C	T	0,998632	2021-01-21	Spain
S_494_P	S	494	ERR5713504	23042	T	C	1	2021-01-21	Spain
S_614_G	S	614	ERR5713504	23403	A	G	0,998615	2021-01-21	Spain
S_681_H	S	681	ERR5713504	23604	C	A	1	2021-01-21	Spain
S_716_I	S	716	ERR5713504	23709	C	T	0,998943	2021-01-21	Spain
ORF3a_57_H	ORF3a	57	ERR5713504	25563	G	T	1	2021-01-21	Spain
M_82_T	M	82	ERR5713504	26767	T	C	0,998869	2021-01-21	Spain
N_205_I	N	205	ERR5713504	28887	C	T	1	2021-01-21	Spain
N_414_S	N	414	ERR5713504	29513	G	T	1	2021-01-21	Spain
ORF1ab_1000_I	ORF1ab	1000	ERR5713505	3264	C	T	1	2021-02-02	Spain
ORF1ab_1638_I	ORF1ab	1638	ERR5713505	5178	C	T	1	2021-02-02	Spain
ORF1ab_3729_R	ORF1ab	3729	ERR5713505	11451	A	G	0,998847	2021-02-02	Spain
ORF1ab_76_I	ORF1ab	76	ERR5713505	13694	C	T	1	2021-02-02	Spain
ORF1ab_314_L	ORF1ab	314	ERR5713505	14408	C	T	0,999361	2021-02-02	Spain
S_18_F	S	18	ERR5713505	21614	C	T	0,99863	2021-02-02	Spain
S_440_K	S	440	ERR5713505	22882	T	G	0,99569	2021-02-02	Spain
S_614_G	S	614	ERR5713505	23403	A	G	0,999493	2021-02-02	Spain
S_677_H	S	677	ERR5713505	23593	G	T	0,999123	2021-02-02	Spain
ORF3a_149_C	ORF3a	149	ERR5713505	25839	G	T	0,999238	2021-02-02	Spain
N_13_S	N	13	ERR5713505	28310	C	T	0,999285	2021-02-02	Spain
N_197_T	N	197	ERR5713505	28862	T	A	0,996785	2021-02-02	Spain
N_203_K	N	203	ERR5713505	28881	G	A	1	2021-02-02	Spain
N_204_R	N	204	ERR5713505	28883	G	C	0,998198	2021-02-02	Spain
N_398_V	N	398	ERR5713505	29466	C	T	1	2021-02-02	Spain
ORF1ab_212_P	ORF1ab	212	ERR5713506	899	T	C	0,999372	2021-02-09	Spain
ORF1ab_1001_I	ORF1ab	1001	ERR5713506	3267	C	T	0,999537	2021-02-09	Spain
ORF1ab_1708_D	ORF1ab	1708	ERR5713506	5388	C	A	1	2021-02-09	Spain
ORF1ab_2230_T	ORF1ab	2230	ERR5713506	6954	T	C	1	2021-02-09	Spain
ORF1ab_3674_NA	ORF1ab	3674	ERR5713506	11287	G	-TCTGGTTTT	0,924118	2021-02-09	Spain
ORF1ab_314_L	ORF1ab	314	ERR5713506	14408	C	T	1	2021-02-09	Spain
ORF1ab_2171_I	ORF1ab	2171	ERR5713506	19979	C	T	0,0598802	2021-02-09	Spain
S_68_NA	S	68	ERR5713506	21764	A	-TACATG	0,902251	2021-02-09	Spain
S_143_NA	S	143	ERR5713506	21990	T	-TTA	0,778095	2021-02-09	Spain
S_501_Y	S	501	ERR5713506	23063	A	T	1	2021-02-09	Spain
S_570_D	S	570	ERR5713506	23271	C	A	0,999344	2021-02-09	Spain
S_614_G	S	614	ERR5713506	23403	A	G	1	2021-02-09	Spain
S_681_H	S	681	ERR5713506	23604	C	A	0,998445	2021-02-09	Spain
S_716_I	S	716	ERR5713506	23709	C	T	0,999257	2021-02-09	Spain
S_982_A	S	982	ERR5713506	24506	T	G	0,998962	2021-02-09	Spain
S_1118_H	S	1118	ERR5713506	24914	G	C	1	2021-02-09	Spain
ORF8_27_*	ORF8	27	ERR5713506	27972	C	T	1	2021-02-09	Spain
ORF8_52_I	ORF8	52	ERR5713506	28048	G	T	1	2021-02-09	Spain
ORF8_68_*	ORF8	68	ERR5713506	28095	A	T	0,996328	2021-02-09	Spain
ORF8_73_C	ORF8	73	ERR5713506	28111	A	G	1	2021-02-09	Spain
N_3_H	N	3	ERR5713506	28280	G	C	0,999423	2021-02-09	Spain
N_3_V	N	3	ERR5713506	28281	A	T	1	2021-02-09	Spain
N_3_E	N	3	ERR5713506	28282	T	A	0,999422	2021-02-09	Spain
N_203_K	N	203	ERR5713506	28881	G	A	1	2021-02-09	Spain
N_204_R	N	204	ERR5713506	28883	G	C	1	2021-02-09	Spain
N_235_F	N	235	ERR5713506	28977	C	T	1	2021-02-09	Spain
ORF1ab_98_V	ORF1ab	98	ERR5713507	558	G	T	0,088293	2021-01-21	Spain
ORF1ab_265_I	ORF1ab	265	ERR5713507	1059	C	T	0,999307	2021-01-21	Spain
ORF1ab_1100_V	ORF1ab	1100	ERR5713507	3564	G	T	0,0714286	2021-01-21	Spain
ORF1ab_2618_V	ORF1ab	2618	ERR5713507	8118	C	T	1	2021-01-21	Spain
ORF1ab_2659_Y	ORF1ab	2659	ERR5713507	8240	C	T	0,108219	2021-01-21	Spain
ORF1ab_3255_I	ORF1ab	3255	ERR5713507	10029	C	T	1	2021-01-21	Spain
ORF1ab_3750_I	ORF1ab	3750	ERR5713507	11514	C	T	0,998823	2021-01-21	Spain
ORF1ab_314_L	ORF1ab	314	ERR5713507	14408	C	T	1	2021-01-21	Spain
ORF1ab_970_S	ORF1ab	970	ERR5713507	16375	C	T	1	2021-01-21	Spain
S_494_P	S	494	ERR5713507	23042	T	C	1	2021-01-21	Spain
S_614_G	S	614	ERR5713507	23403	A	G	0,999383	2021-01-21	Spain
S_681_H	S	681	ERR5713507	23604	C	A	1	2021-01-21	Spain
S_716_I	S	716	ERR5713507	23709	C	T	1	2021-01-21	Spain
ORF3a_57_H	ORF3a	57	ERR5713507	25563	G	T	1	2021-01-21	Spain
M_82_T	M	82	ERR5713507	26767	T	C	0,998945	2021-01-21	Spain
N_205_I	N	205	ERR5713507	28887	C	T	1	2021-01-21	Spain
N_414_S	N	414	ERR5713507	29513	G	T	1	2021-01-21	Spain
ORF1ab_224_I	ORF1ab	224	ERR5713508	936	C	T	1	2021-02-02	Spain
ORF1ab_2345_V	ORF1ab	2345	ERR5713508	7299	C	T	0,981308	2021-02-02	Spain
ORF1ab_2522_I	ORF1ab	2522	ERR5713508	7829	G	A	0,99557	2021-02-02	Spain
ORF1ab_3623_S	ORF1ab	3623	ERR5713508	11132	G	T	0,998415	2021-02-02	Spain
ORF1ab_314_L	ORF1ab	314	ERR5713508	14408	C	T	1	2021-02-02	Spain
S_222_V	S	222	ERR5713508	22227	C	T	1	2021-02-02	Spain
S_614_G	S	614	ERR5713508	23403	A	G	1	2021-02-02	Spain
ORF3a_99_S	ORF3a	99	ERR5713508	25687	G	T	0,986542	2021-02-02	Spain
ORF3a_171_L	ORF3a	171	ERR5713508	25904	C	T	0,987143	2021-02-02	Spain
N_220_V	N	220	ERR5713508	28932	C	T	1	2021-02-02	Spain
ORF10_30_L	ORF10	30	ERR5713508	29645	G	T	0,9989	2021-02-02	Spain
ORF1ab_2493_I	ORF1ab	2493	ERR5713509	7743	G	T	0,999466	2021-02-09	Spain
ORF1ab_314_L	ORF1ab	314	ERR5713509	14408	C	T	1	2021-02-09	Spain
S_138_NA	S	138	ERR5713509	21974	G	-ATCCATTTTTGGGTGTTT	0,141848	2021-02-09	Spain
S_222_V	S	222	ERR5713509	22227	C	T	0,998233	2021-02-09	Spain
S_614_G	S	614	ERR5713509	23403	A	G	0,999616	2021-02-09	Spain
N_220_V	N	220	ERR5713509	28932	C	T	1	2021-02-09	Spain
N_377_Y	N	377	ERR5713509	29402	G	T	1	2021-02-09	Spain
ORF10_30_L	ORF10	30	ERR5713509	29645	G	T	1	2021-02-09	Spain
ORF1ab_314_L	ORF1ab	314	ERR5713510	14408	C	T	1	2021-01-25	Spain
S_222_V	S	222	ERR5713510	22227	C	T	1	2021-01-25	Spain
S_614_G	S	614	ERR5713510	23403	A	G	0,999321	2021-01-25	Spain
S_892_S	S	892	ERR5713510	24236	G	T	1	2021-01-25	Spain
N_220_V	N	220	ERR5713510	28932	C	T	1	2021-01-25	Spain
ORF10_30_L	ORF10	30	ERR5713510	29645	G	T	1	2021-01-25	Spain
ORF1ab_4112_C	ORF1ab	4112	ERR5713511	12599	A	T	1	2021-02-02	Spain
ORF1ab_314_L	ORF1ab	314	ERR5713511	14408	C	T	0,999058	2021-02-02	Spain
ORF1ab_434_S	ORF1ab	434	ERR5713511	14767	G	T	0,999483	2021-02-02	Spain
ORF1ab_1537_N	ORF1ab	1537	ERR5713511	18078	G	T	1	2021-02-02	Spain
ORF1ab_2537_K	ORF1ab	2537	ERR5713511	21077	C	A	1	2021-02-02	Spain
S_222_V	S	222	ERR5713511	22227	C	T	1	2021-02-02	Spain
S_561_T	S	561	ERR5713511	23243	C	A	0,0865835	2021-02-02	Spain
S_614_G	S	614	ERR5713511	23403	A	G	0,998038	2021-02-02	Spain
ORF3a_151_I	ORF3a	151	ERR5713511	25844	C	T	1	2021-02-02	Spain
N_220_V	N	220	ERR5713511	28932	C	T	0,994932	2021-02-02	Spain
N_365_S	N	365	ERR5713511	29366	C	T	0,99455	2021-02-02	Spain
ORF10_30_L	ORF10	30	ERR5713511	29645	G	T	1	2021-02-02	Spain
ORF1ab_287_S	ORF1ab	287	ERR5713512	1126	G	T	1	2021-02-09	Spain
ORF1ab_1812_V	ORF1ab	1812	ERR5713512	5700	C	T	0,999313	2021-02-09	Spain
ORF1ab_2070_V	ORF1ab	2070	ERR5713512	6474	A	T	0,997059	2021-02-09	Spain
ORF1ab_3099_L	ORF1ab	3099	ERR5713512	9561	C	T	0,972042	2021-02-09	Spain
ORF1ab_314_L	ORF1ab	314	ERR5713512	14408	C	T	1	2021-02-09	Spain
ORF1ab_976_S	ORF1ab	976	ERR5713512	16393	C	T	1	2021-02-09	Spain
S_222_V	S	222	ERR5713512	22227	C	T	1	2021-02-09	Spain
S_614_G	S	614	ERR5713512	23403	A	G	0,999396	2021-02-09	Spain
N_220_V	N	220	ERR5713512	28932	C	T	1	2021-02-09	Spain
ORF10_30_L	ORF10	30	ERR5713512	29645	G	T	1	2021-02-09	Spain
ORF1ab_322_N	ORF1ab	322	ERR5713513	1231	G	T	1	2021-01-25	Spain
ORF1ab_1001_I	ORF1ab	1001	ERR5713513	3267	C	T	1	2021-01-25	Spain
ORF1ab_1291_I	ORF1ab	1291	ERR5713513	4136	G	A	1	2021-01-25	Spain
ORF1ab_1708_D	ORF1ab	1708	ERR5713513	5388	C	A	1	2021-01-25	Spain
ORF1ab_2230_T	ORF1ab	2230	ERR5713513	6954	T	C	1	2021-01-25	Spain
ORF1ab_3674_NA	ORF1ab	3674	ERR5713513	11287	G	-TCTGGTTTT	0,91256	2021-01-25	Spain
ORF1ab_314_L	ORF1ab	314	ERR5713513	14408	C	T	0,999386	2021-01-25	Spain
ORF1ab_1383_R	ORF1ab	1383	ERR5713513	17615	A	G	1	2021-01-25	Spain
S_68_NA	S	68	ERR5713513	21764	A	-TACATG	0,913564	2021-01-25	Spain
S_143_NA	S	143	ERR5713513	21990	T	-TTA	0,79821	2021-01-25	Spain
S_501_Y	S	501	ERR5713513	23063	A	T	1	2021-01-25	Spain
S_570_D	S	570	ERR5713513	23271	C	A	1	2021-01-25	Spain
S_614_G	S	614	ERR5713513	23403	A	G	1	2021-01-25	Spain
S_681_H	S	681	ERR5713513	23604	C	A	0,998993	2021-01-25	Spain
S_716_I	S	716	ERR5713513	23709	C	T	0,999036	2021-01-25	Spain
S_982_A	S	982	ERR5713513	24506	T	G	1	2021-01-25	Spain
S_1118_H	S	1118	ERR5713513	24914	G	C	1	2021-01-25	Spain
ORF8_27_*	ORF8	27	ERR5713513	27972	C	T	0,999012	2021-01-25	Spain
ORF8_52_I	ORF8	52	ERR5713513	28048	G	T	1	2021-01-25	Spain
ORF8_73_C	ORF8	73	ERR5713513	28111	A	G	1	2021-01-25	Spain
N_3_H	N	3	ERR5713513	28280	G	C	1	2021-01-25	Spain
N_3_V	N	3	ERR5713513	28281	A	T	0,998448	2021-01-25	Spain
N_3_E	N	3	ERR5713513	28282	T	A	0,999227	2021-01-25	Spain
N_203_K	N	203	ERR5713513	28881	G	A	1	2021-01-25	Spain
N_204_R	N	204	ERR5713513	28883	G	C	1	2021-01-25	Spain
N_235_F	N	235	ERR5713513	28977	C	T	1	2021-01-25	Spain
ORF1ab_391_F	ORF1ab	391	ERR5713514	1437	C	T	1	2021-02-01	Spain
ORF1ab_1044_Y	ORF1ab	1044	ERR5713514	3395	G	T	1	2021-02-01	Spain
ORF1ab_2258_C	ORF1ab	2258	ERR5713514	7037	G	T	0,998991	2021-02-01	Spain
ORF1ab_2891_V	ORF1ab	2891	ERR5713514	8937	C	T	0,0839315	2021-02-01	Spain
ORF1ab_3371_S	ORF1ab	3371	ERR5713514	10376	C	T	1	2021-02-01	Spain
ORF1ab_314_L	ORF1ab	314	ERR5713514	14408	C	T	1	2021-02-01	Spain
ORF1ab_2132_T	ORF1ab	2132	ERR5713514	19861	G	A	0,998392	2021-02-01	Spain
S_222_V	S	222	ERR5713514	22227	C	T	0,999304	2021-02-01	Spain
S_614_G	S	614	ERR5713514	23403	A	G	1	2021-02-01	Spain
ORF3a_174_D	ORF3a	174	ERR5713514	25913	G	A	0,997843	2021-02-01	Spain
ORF8_64_*	ORF8	64	ERR5713514	28083	G	T	1	2021-02-01	Spain
N_220_V	N	220	ERR5713514	28932	C	T	1	2021-02-01	Spain
N_245_I	N	245	ERR5713514	29007	C	T	1	2021-02-01	Spain
N_402_Y	N	402	ERR5713514	29477	G	T	1	2021-02-01	Spain
ORF10_30_L	ORF10	30	ERR5713514	29645	G	T	1	2021-02-01	Spain
ORF10_38_I	ORF10	38	ERR5713514	29670	C	T	0,994071	2021-02-01	Spain
ORF1ab_993_C	ORF1ab	993	ERR5713515	3242	G	T	1	2021-02-10	Spain
ORF1ab_1001_I	ORF1ab	1001	ERR5713515	3267	C	T	1	2021-02-10	Spain
ORF1ab_1708_D	ORF1ab	1708	ERR5713515	5388	C	A	1	2021-02-10	Spain
ORF1ab_2230_T	ORF1ab	2230	ERR5713515	6954	T	C	1	2021-02-10	Spain
ORF1ab_2328_L	ORF1ab	2328	ERR5713515	7247	T	C	1	2021-02-10	Spain
ORF1ab_3674_NA	ORF1ab	3674	ERR5713515	11287	G	-TCTGGTTTT	0,948774	2021-02-10	Spain
ORF1ab_314_L	ORF1ab	314	ERR5713515	14408	C	T	1	2021-02-10	Spain
ORF1ab_1383_R	ORF1ab	1383	ERR5713515	17615	A	G	1	2021-02-10	Spain
S_68_NA	S	68	ERR5713515	21764	A	-TACATG	0,936784	2021-02-10	Spain
S_143_NA	S	143	ERR5713515	21990	T	-TTA	0,774978	2021-02-10	Spain
S_501_Y	S	501	ERR5713515	23063	A	T	1	2021-02-10	Spain
S_570_D	S	570	ERR5713515	23271	C	A	0,999559	2021-02-10	Spain
S_614_G	S	614	ERR5713515	23403	A	G	1	2021-02-10	Spain
S_681_H	S	681	ERR5713515	23604	C	A	1	2021-02-10	Spain
S_716_I	S	716	ERR5713515	23709	C	T	1	2021-02-10	Spain
S_982_A	S	982	ERR5713515	24506	T	G	1	2021-02-10	Spain
S_1118_H	S	1118	ERR5713515	24914	G	C	0,999546	2021-02-10	Spain
M_212_N	M	212	ERR5713515	27157	G	A	1	2021-02-10	Spain
ORF8_27_*	ORF8	27	ERR5713515	27972	C	T	1	2021-02-10	Spain
ORF8_52_I	ORF8	52	ERR5713515	28048	G	T	0,999086	2021-02-10	Spain
ORF8_73_C	ORF8	73	ERR5713515	28111	A	G	0,999548	2021-02-10	Spain
N_3_H	N	3	ERR5713515	28280	G	C	0,999212	2021-02-10	Spain
N_3_V	N	3	ERR5713515	28281	A	T	0,999204	2021-02-10	Spain
N_3_E	N	3	ERR5713515	28282	T	A	1	2021-02-10	Spain
N_203_K	N	203	ERR5713515	28881	G	A	1	2021-02-10	Spain
N_204_R	N	204	ERR5713515	28883	G	C	0,997904	2021-02-10	Spain
N_235_F	N	235	ERR5713515	28977	C	T	1	2021-02-10	Spain
ORF1ab_2528_K	ORF1ab	2528	ERR5713516	7848	G	A	1	2021-01-25	Spain
ORF1ab_314_L	ORF1ab	314	ERR5713516	14408	C	T	1	2021-01-25	Spain
S_149_Y	S	149	ERR5713516	22007	A	T	0,999253	2021-01-25	Spain
S_222_V	S	222	ERR5713516	22227	C	T	1	2021-01-25	Spain
S_614_G	S	614	ERR5713516	23403	A	G	1	2021-01-25	Spain
N_220_V	N	220	ERR5713516	28932	C	T	1	2021-01-25	Spain
ORF10_30_L	ORF10	30	ERR5713516	29645	G	T	1	2021-01-25	Spain
ORF1ab_644_E	ORF1ab	644	ERR5713518	2197	C	A	1	2021-02-02	Spain
ORF1ab_2049_A	ORF1ab	2049	ERR5713518	6411	A	C	0,999614	2021-02-02	Spain
ORF1ab_2144_NA	ORF1ab	2144	ERR5713518	6696	C	+T	0,0504377	2021-02-02	Spain
ORF1ab_3158_G	ORF1ab	3158	ERR5713518	9737	A	G	1	2021-02-02	Spain
ORF1ab_314_L	ORF1ab	314	ERR5713518	14408	C	T	1	2021-02-02	Spain
ORF1ab_1131_S	ORF1ab	1131	ERR5713518	16858	G	T	0,765577	2021-02-02	Spain
ORF1ab_2531_S	ORF1ab	2531	ERR5713518	21058	C	T	0,999281	2021-02-02	Spain
S_222_V	S	222	ERR5713518	22227	C	T	0,997927	2021-02-02	Spain
S_614_G	S	614	ERR5713518	23403	A	G	0,999484	2021-02-02	Spain
N_220_V	N	220	ERR5713518	28932	C	T	0,998291	2021-02-02	Spain
ORF10_30_L	ORF10	30	ERR5713518	29645	G	T	1	2021-02-02	Spain
ORF1ab_212_P	ORF1ab	212	ERR5713519	899	T	C	1	2021-02-09	Spain
ORF1ab_1001_I	ORF1ab	1001	ERR5713519	3267	C	T	1	2021-02-09	Spain
ORF1ab_1708_D	ORF1ab	1708	ERR5713519	5388	C	A	1	2021-02-09	Spain
ORF1ab_2230_T	ORF1ab	2230	ERR5713519	6954	T	C	1	2021-02-09	Spain
ORF1ab_3674_NA	ORF1ab	3674	ERR5713519	11287	G	-TCTGGTTTT	0,955613	2021-02-09	Spain
ORF1ab_314_L	ORF1ab	314	ERR5713519	14408	C	T	1	2021-02-09	Spain
S_68_NA	S	68	ERR5713519	21764	A	-TACATG	0,936815	2021-02-09	Spain
S_143_NA	S	143	ERR5713519	21990	T	-TTA	0,787766	2021-02-09	Spain
S_501_Y	S	501	ERR5713519	23063	A	T	0,998907	2021-02-09	Spain
S_570_D	S	570	ERR5713519	23271	C	A	1	2021-02-09	Spain
S_614_G	S	614	ERR5713519	23403	A	G	1	2021-02-09	Spain
S_681_H	S	681	ERR5713519	23604	C	A	1	2021-02-09	Spain
S_716_I	S	716	ERR5713519	23709	C	T	1	2021-02-09	Spain
S_982_A	S	982	ERR5713519	24506	T	G	0,99868	2021-02-09	Spain
S_1118_H	S	1118	ERR5713519	24914	G	C	1	2021-02-09	Spain
ORF8_27_*	ORF8	27	ERR5713519	27972	C	T	1	2021-02-09	Spain
ORF8_52_I	ORF8	52	ERR5713519	28048	G	T	1	2021-02-09	Spain
ORF8_68_*	ORF8	68	ERR5713519	28095	A	T	0,993998	2021-02-09	Spain
ORF8_73_C	ORF8	73	ERR5713519	28111	A	G	1	2021-02-09	Spain
N_3_H	N	3	ERR5713519	28280	G	C	1	2021-02-09	Spain
N_3_V	N	3	ERR5713519	28281	A	T	0,997525	2021-02-09	Spain
N_3_E	N	3	ERR5713519	28282	T	A	1	2021-02-09	Spain
N_203_K	N	203	ERR5713519	28881	G	A	1	2021-02-09	Spain
N_204_R	N	204	ERR5713519	28883	G	C	1	2021-02-09	Spain
N_235_F	N	235	ERR5713519	28977	C	T	0,998532	2021-02-09	Spain
ORF1ab_1025_L	ORF1ab	1025	ERR5713520	3338	G	T	1	2021-01-25	Spain
ORF1ab_1496_I	ORF1ab	1496	ERR5713520	4752	C	T	0,074359	2021-01-25	Spain
ORF1ab_2144_NA	ORF1ab	2144	ERR5713520	6696	C	+T	0,0529154	2021-01-25	Spain
ORF1ab_2661_F	ORF1ab	2661	ERR5713520	8247	C	T	0,0981565	2021-01-25	Spain
ORF1ab_3353_R	ORF1ab	3353	ERR5713520	10323	A	G	1	2021-01-25	Spain
ORF1ab_3367_I	ORF1ab	3367	ERR5713520	10364	G	A	0,0609029	2021-01-25	Spain
ORF1ab_3603_NA	ORF1ab	3603	ERR5713520	11074	C	+T	0,0521266	2021-01-25	Spain
ORF1ab_314_L	ORF1ab	314	ERR5713520	14408	C	T	0,999155	2021-01-25	Spain
ORF1ab_2172_NA	ORF1ab	2172	ERR5713520	19983	C	+T	0,0528942	2021-01-25	Spain
ORF1ab_2633_L	ORF1ab	2633	ERR5713520	21365	C	T	1	2021-01-25	Spain
S_222_V	S	222	ERR5713520	22227	C	T	1	2021-01-25	Spain
S_614_G	S	614	ERR5713520	23403	A	G	1	2021-01-25	Spain
N_220_V	N	220	ERR5713520	28932	C	T	1	2021-01-25	Spain
ORF10_24_C	ORF10	24	ERR5713520	29627	C	T	0,275025	2021-01-25	Spain
ORF10_30_L	ORF10	30	ERR5713520	29645	G	T	0,998855	2021-01-25	Spain
ORF1ab_3353_R	ORF1ab	3353	ERR5713521	10323	A	G	0,999328	2021-02-03	Spain
ORF1ab_314_L	ORF1ab	314	ERR5713521	14408	C	T	1	2021-02-03	Spain
ORF1ab_1805_S	ORF1ab	1805	ERR5713521	18880	G	T	1	2021-02-03	Spain
S_222_V	S	222	ERR5713521	22227	C	T	0,999518	2021-02-03	Spain
S_614_G	S	614	ERR5713521	23403	A	G	0,999562	2021-02-03	Spain
N_220_V	N	220	ERR5713521	28932	C	T	0,998818	2021-02-03	Spain
ORF10_30_L	ORF10	30	ERR5713521	29645	G	T	1	2021-02-03	Spain
ORF1ab_212_P	ORF1ab	212	ERR5713522	899	T	C	1	2021-02-10	Spain
ORF1ab_1001_I	ORF1ab	1001	ERR5713522	3267	C	T	1	2021-02-10	Spain
ORF1ab_1708_D	ORF1ab	1708	ERR5713522	5388	C	A	1	2021-02-10	Spain
ORF1ab_2230_T	ORF1ab	2230	ERR5713522	6954	T	C	1	2021-02-10	Spain
ORF1ab_3674_NA	ORF1ab	3674	ERR5713522	11287	G	-TCTGGTTTT	0,93131	2021-02-10	Spain
ORF1ab_314_L	ORF1ab	314	ERR5713522	14408	C	T	0,999217	2021-02-10	Spain
S_68_NA	S	68	ERR5713522	21764	A	-TACATG	0,935387	2021-02-10	Spain
S_143_NA	S	143	ERR5713522	21990	T	-TTA	0,774427	2021-02-10	Spain
S_501_Y	S	501	ERR5713522	23063	A	T	1	2021-02-10	Spain
S_570_D	S	570	ERR5713522	23271	C	A	1	2021-02-10	Spain
S_614_G	S	614	ERR5713522	23403	A	G	1	2021-02-10	Spain
S_681_H	S	681	ERR5713522	23604	C	A	1	2021-02-10	Spain
S_716_I	S	716	ERR5713522	23709	C	T	1	2021-02-10	Spain
S_982_A	S	982	ERR5713522	24506	T	G	0,999275	2021-02-10	Spain
S_1118_H	S	1118	ERR5713522	24914	G	C	0,998806	2021-02-10	Spain
ORF8_27_*	ORF8	27	ERR5713522	27972	C	T	1	2021-02-10	Spain
ORF8_52_I	ORF8	52	ERR5713522	28048	G	T	1	2021-02-10	Spain
ORF8_68_*	ORF8	68	ERR5713522	28095	A	T	0,99288	2021-02-10	Spain
ORF8_73_C	ORF8	73	ERR5713522	28111	A	G	1	2021-02-10	Spain
N_3_H	N	3	ERR5713522	28280	G	C	1	2021-02-10	Spain
N_3_V	N	3	ERR5713522	28281	A	T	0,999469	2021-02-10	Spain
N_3_E	N	3	ERR5713522	28282	T	A	0,998941	2021-02-10	Spain
N_203_K	N	203	ERR5713522	28881	G	A	0,998638	2021-02-10	Spain
N_204_R	N	204	ERR5713522	28883	G	C	1	2021-02-10	Spain
N_235_F	N	235	ERR5713522	28977	C	T	1	2021-02-10	Spain
ORF1ab_314_L	ORF1ab	314	ERR5713523	14408	C	T	1	2021-01-25	Spain
S_23_R	S	23	ERR5713523	21630	A	G	1	2021-01-25	Spain
S_153_I	S	153	ERR5713523	22021	G	T	1	2021-01-25	Spain
S_222_V	S	222	ERR5713523	22227	C	T	1	2021-01-25	Spain
S_614_G	S	614	ERR5713523	23403	A	G	1	2021-01-25	Spain
ORF3a_108_F	ORF3a	108	ERR5713523	25714	C	T	1	2021-01-25	Spain
ORF8_18_*	ORF8	18	ERR5713523	27945	C	T	1	2021-01-25	Spain
N_209_K	N	209	ERR5713523	28899	G	A	1	2021-01-25	Spain
N_220_V	N	220	ERR5713523	28932	C	T	1	2021-01-25	Spain
ORF10_30_L	ORF10	30	ERR5713523	29645	G	T	1	2021-01-25	Spain
ORF1ab_680_N	ORF1ab	680	ERR5713524	2305	G	T	1	2021-02-02	Spain
ORF1ab_1130_F	ORF1ab	1130	ERR5713524	3653	C	T	1	2021-02-02	Spain
ORF1ab_3909_G	ORF1ab	3909	ERR5713524	11991	A	G	0,999793	2021-02-02	Spain
ORF1ab_3939_V	ORF1ab	3939	ERR5713524	12081	C	T	0,106048	2021-02-02	Spain
ORF1ab_314_L	ORF1ab	314	ERR5713524	14408	C	T	0,999343	2021-02-02	Spain
ORF1ab_1701_F	ORF1ab	1701	ERR5713524	18568	C	T	0,999704	2021-02-02	Spain
S_614_G	S	614	ERR5713524	23403	A	G	1	2021-02-02	Spain
S_809_S	S	809	ERR5713524	23987	C	T	0,998314	2021-02-02	Spain
ORF3a_107_H	ORF3a	107	ERR5713524	25711	T	C	1	2021-02-02	Spain
ORF8_76_V	ORF8	76	ERR5713524	28119	A	G	1	2021-02-02	Spain
N_220_V	N	220	ERR5713524	28932	C	T	1	2021-02-02	Spain
ORF10_30_L	ORF10	30	ERR5713524	29645	G	T	0,999632	2021-02-02	Spain
ORF1ab_1001_I	ORF1ab	1001	ERR5713526	3267	C	T	1	2021-01-25	Spain
ORF1ab_1708_D	ORF1ab	1708	ERR5713526	5388	C	A	1	2021-01-25	Spain
ORF1ab_2230_T	ORF1ab	2230	ERR5713526	6954	T	C	1	2021-01-25	Spain
ORF1ab_2780_L	ORF1ab	2780	ERR5713526	8603	T	C	0,992711	2021-01-25	Spain
ORF1ab_3674_NA	ORF1ab	3674	ERR5713526	11287	G	-TCTGGTTTT	0,950237	2021-01-25	Spain
ORF1ab_314_L	ORF1ab	314	ERR5713526	14408	C	T	1	2021-01-25	Spain
ORF1ab_1383_R	ORF1ab	1383	ERR5713526	17615	A	G	1	2021-01-25	Spain
S_68_NA	S	68	ERR5713526	21764	A	-TACATG	0,908261	2021-01-25	Spain
S_143_NA	S	143	ERR5713526	21990	T	-TTA	0,789121	2021-01-25	Spain
S_501_Y	S	501	ERR5713526	23063	A	T	1	2021-01-25	Spain
S_570_D	S	570	ERR5713526	23271	C	A	0,997201	2021-01-25	Spain
S_614_G	S	614	ERR5713526	23403	A	G	0,997924	2021-01-25	Spain
S_681_H	S	681	ERR5713526	23604	C	A	1	2021-01-25	Spain
S_716_I	S	716	ERR5713526	23709	C	T	0,999048	2021-01-25	Spain
S_982_A	S	982	ERR5713526	24506	T	G	0,999218	2021-01-25	Spain
S_1118_H	S	1118	ERR5713526	24914	G	C	1	2021-01-25	Spain
ORF3a_15_F	ORF3a	15	ERR5713526	25437	G	T	1	2021-01-25	Spain
ORF8_27_*	ORF8	27	ERR5713526	27972	C	T	0,998984	2021-01-25	Spain
ORF8_52_I	ORF8	52	ERR5713526	28048	G	T	0,998906	2021-01-25	Spain
ORF8_73_C	ORF8	73	ERR5713526	28111	A	G	1	2021-01-25	Spain
N_3_H	N	3	ERR5713526	28280	G	C	1	2021-01-25	Spain
N_3_V	N	3	ERR5713526	28281	A	T	1	2021-01-25	Spain
N_3_E	N	3	ERR5713526	28282	T	A	0,998879	2021-01-25	Spain
N_203_K	N	203	ERR5713526	28881	G	A	1	2021-01-25	Spain
N_204_R	N	204	ERR5713526	28883	G	C	1	2021-01-25	Spain
N_235_F	N	235	ERR5713526	28977	C	T	1	2021-01-25	Spain
ORF1ab_555_V	ORF1ab	555	ERR5713527	1929	C	T	0,0595328	2021-02-09	Spain
ORF1ab_1089_Y	ORF1ab	1089	ERR5713527	3530	G	T	0,0985222	2021-02-09	Spain
ORF1ab_1443_K	ORF1ab	1443	ERR5713527	4592	G	A	0,0522876	2021-02-09	Spain
ORF1ab_1509_V	ORF1ab	1509	ERR5713527	4791	G	T	0,0544465	2021-02-09	Spain
ORF1ab_1746_I	ORF1ab	1746	ERR5713527	5502	G	T	0,0553097	2021-02-09	Spain
ORF1ab_2061_A	ORF1ab	2061	ERR5713527	6447	T	C	0,064695	2021-02-09	Spain
ORF1ab_2087_I	ORF1ab	2087	ERR5713527	6525	C	T	0,0735146	2021-02-09	Spain
ORF1ab_2134_NA	ORF1ab	2134	ERR5713527	6666	C	-T	0,0939759	2021-02-09	Spain
ORF1ab_2144_NA	ORF1ab	2144	ERR5713527	6696	C	+T	0,0904302	2021-02-09	Spain
ORF1ab_2542_NA	ORF1ab	2542	ERR5713527	7889	G	+T	0,0594966	2021-02-09	Spain
ORF1ab_2567_*	ORF1ab	2567	ERR5713527	7964	C	T	0,0536723	2021-02-09	Spain
ORF1ab_2704_NA	ORF1ab	2704	ERR5713527	8376	C	+A	0,0522696	2021-02-09	Spain
ORF1ab_2863_V	ORF1ab	2863	ERR5713527	8853	G	T	0,0558292	2021-02-09	Spain
ORF1ab_2921_NA	ORF1ab	2921	ERR5713527	9026	A	-T	0,102564	2021-02-09	Spain
ORF1ab_2953_NA	ORF1ab	2953	ERR5713527	9122	C	-G	0,0716019	2021-02-09	Spain
ORF1ab_3346_NA	ORF1ab	3346	ERR5713527	10301	C	+A	0,0995175	2021-02-09	Spain
ORF1ab_3523_S	ORF1ab	3523	ERR5713527	10832	G	T	0,0729654	2021-02-09	Spain
ORF1ab_3578_C	ORF1ab	3578	ERR5713527	10997	G	T	0,0688623	2021-02-09	Spain
ORF1ab_3603_NA	ORF1ab	3603	ERR5713527	11074	C	-T	0,0539668	2021-02-09	Spain
ORF1ab_3849_NA	ORF1ab	3849	ERR5713527	11812	C	+A	0,0584551	2021-02-09	Spain
ORF1ab_4112_C	ORF1ab	4112	ERR5713527	12599	A	T	0,999578	2021-02-09	Spain
ORF1ab_277_F	ORF1ab	277	ERR5713527	14297	A	T	0,0714746	2021-02-09	Spain
ORF1ab_314_L	ORF1ab	314	ERR5713527	14408	C	T	1	2021-02-09	Spain
ORF1ab_339_NA	ORF1ab	339	ERR5713527	14484	C	-AG	0,0532519	2021-02-09	Spain
ORF1ab_434_S	ORF1ab	434	ERR5713527	14767	G	T	1	2021-02-09	Spain
ORF1ab_507_F	ORF1ab	507	ERR5713527	14987	A	T	0,0647821	2021-02-09	Spain
ORF1ab_1060_K	ORF1ab	1060	ERR5713527	16646	C	A	0,101533	2021-02-09	Spain
ORF1ab_1681_NA	ORF1ab	1681	ERR5713527	18508	C	-T	0,0868815	2021-02-09	Spain
ORF1ab_1839_NA	ORF1ab	1839	ERR5713527	18983	T	-G	0,0893971	2021-02-09	Spain
ORF1ab_1946_NA	ORF1ab	1946	ERR5713527	19305	T	-A	0,0650888	2021-02-09	Spain
ORF1ab_2537_K	ORF1ab	2537	ERR5713527	21077	C	A	1	2021-02-09	Spain
S_58_NA	S	58	ERR5713527	21734	T	-TC	0,421622	2021-02-09	Spain
S_153_I	S	153	ERR5713527	22021	G	T	0,861167	2021-02-09	Spain
S_222_V	S	222	ERR5713527	22227	C	T	1	2021-02-09	Spain
S_614_G	S	614	ERR5713527	23403	A	G	1	2021-02-09	Spain
S_775_NA	S	775	ERR5713527	23887	C	+A	0,0524987	2021-02-09	Spain
S_875_F	S	875	ERR5713527	24186	C	T	0,10026	2021-02-09	Spain
ORF3a_2_Y	ORF3a	2	ERR5713527	25396	G	T	0,0749405	2021-02-09	Spain
ORF3a_151_I	ORF3a	151	ERR5713527	25844	C	T	1	2021-02-09	Spain
N_161_F	N	161	ERR5713527	28754	C	T	0,998533	2021-02-09	Spain
N_220_V	N	220	ERR5713527	28932	C	T	0,997775	2021-02-09	Spain
N_260_NA	N	260	ERR5713527	29051	C	+A	0,0546982	2021-02-09	Spain
N_365_S	N	365	ERR5713527	29366	C	T	0,985683	2021-02-09	Spain
ORF10_30_L	ORF10	30	ERR5713527	29645	G	T	0,999715	2021-02-09	Spain
ORF1ab_309_L	ORF1ab	309	ERR5713528	1191	C	T	0,0806175	2021-02-10	Spain
ORF1ab_1001_I	ORF1ab	1001	ERR5713528	3267	C	T	1	2021-02-10	Spain
ORF1ab_1708_D	ORF1ab	1708	ERR5713528	5388	C	A	0,998706	2021-02-10	Spain
ORF1ab_2230_T	ORF1ab	2230	ERR5713528	6954	T	C	0,998795	2021-02-10	Spain
ORF1ab_3674_NA	ORF1ab	3674	ERR5713528	11287	G	-TCTGGTTTT	0,94838	2021-02-10	Spain
ORF1ab_314_L	ORF1ab	314	ERR5713528	14408	C	T	1	2021-02-10	Spain
S_68_NA	S	68	ERR5713528	21764	A	-TACATG	0,926017	2021-02-10	Spain
S_143_NA	S	143	ERR5713528	21990	T	-TTA	0,802423	2021-02-10	Spain
S_501_Y	S	501	ERR5713528	23063	A	T	1	2021-02-10	Spain
S_570_D	S	570	ERR5713528	23271	C	A	1	2021-02-10	Spain
S_614_G	S	614	ERR5713528	23403	A	G	0,999497	2021-02-10	Spain
S_681_H	S	681	ERR5713528	23604	C	A	1	2021-02-10	Spain
S_716_I	S	716	ERR5713528	23709	C	T	0,998201	2021-02-10	Spain
S_982_A	S	982	ERR5713528	24506	T	G	0,999225	2021-02-10	Spain
S_1118_H	S	1118	ERR5713528	24914	G	C	0,997851	2021-02-10	Spain
ORF7a_109_NA	ORF7a	109	ERR5713528	27719	T	-TA	0,876686	2021-02-10	Spain
ORF8_27_*	ORF8	27	ERR5713528	27972	C	T	0,999051	2021-02-10	Spain
ORF8_52_I	ORF8	52	ERR5713528	28048	G	T	1	2021-02-10	Spain
ORF8_68_*	ORF8	68	ERR5713528	28095	A	T	0,996328	2021-02-10	Spain
ORF8_73_C	ORF8	73	ERR5713528	28111	A	G	0,99951	2021-02-10	Spain
N_3_H	N	3	ERR5713528	28280	G	C	1	2021-02-10	Spain
N_3_V	N	3	ERR5713528	28281	A	T	1	2021-02-10	Spain
N_3_E	N	3	ERR5713528	28282	T	A	0,998302	2021-02-10	Spain
N_203_K	N	203	ERR5713528	28881	G	A	1	2021-02-10	Spain
N_204_R	N	204	ERR5713528	28883	G	C	1	2021-02-10	Spain
N_235_F	N	235	ERR5713528	28977	C	T	1	2021-02-10	Spain
ORF1ab_1640_S	ORF1ab	1640	ERR5713529	5183	C	T	0,12357	2021-01-25	Spain
ORF1ab_314_L	ORF1ab	314	ERR5713529	14408	C	T	1	2021-01-25	Spain
S_222_V	S	222	ERR5713529	22227	C	T	1	2021-01-25	Spain
S_614_G	S	614	ERR5713529	23403	A	G	1	2021-01-25	Spain
S_892_S	S	892	ERR5713529	24236	G	T	1	2021-01-25	Spain
N_135_I	N	135	ERR5713529	28677	C	T	0,678476	2021-01-25	Spain
N_220_V	N	220	ERR5713529	28932	C	T	1	2021-01-25	Spain
ORF10_30_L	ORF10	30	ERR5713529	29645	G	T	1	2021-01-25	Spain
ORF1ab_1014_L	ORF1ab	1014	ERR5713530	3305	A	C	0,991576	2021-02-10	Spain
ORF1ab_3603_NA	ORF1ab	3603	ERR5713530	11074	C	+T	0,0505992	2021-02-10	Spain
ORF1ab_314_L	ORF1ab	314	ERR5713530	14408	C	T	0,999442	2021-02-10	Spain
S_222_V	S	222	ERR5713530	22227	C	T	0,999586	2021-02-10	Spain
S_614_G	S	614	ERR5713530	23403	A	G	0,999661	2021-02-10	Spain
ORF7a_50_S	ORF7a	50	ERR5713530	27541	G	T	0,985375	2021-02-10	Spain
N_365_S	N	365	ERR5713530	29366	C	T	0,148472	2021-02-10	Spain
ORF10_30_L	ORF10	30	ERR5713530	29645	G	T	1	2021-02-10	Spain
ORF1ab_212_P	ORF1ab	212	ERR5713531	899	T	C	0,999169	2021-02-11	Spain
ORF1ab_1001_I	ORF1ab	1001	ERR5713531	3267	C	T	1	2021-02-11	Spain
ORF1ab_1708_D	ORF1ab	1708	ERR5713531	5388	C	A	1	2021-02-11	Spain
ORF1ab_2230_T	ORF1ab	2230	ERR5713531	6954	T	C	1	2021-02-11	Spain
ORF1ab_3674_NA	ORF1ab	3674	ERR5713531	11287	G	-TCTGGTTTT	0,943808	2021-02-11	Spain
ORF1ab_314_L	ORF1ab	314	ERR5713531	14408	C	T	1	2021-02-11	Spain
S_68_NA	S	68	ERR5713531	21764	A	-TACATG	0,919512	2021-02-11	Spain
S_143_NA	S	143	ERR5713531	21990	T	-TTA	0,757576	2021-02-11	Spain
S_501_Y	S	501	ERR5713531	23063	A	T	1	2021-02-11	Spain
S_570_D	S	570	ERR5713531	23271	C	A	0,999555	2021-02-11	Spain
S_614_G	S	614	ERR5713531	23403	A	G	0,998573	2021-02-11	Spain
S_681_H	S	681	ERR5713531	23604	C	A	1	2021-02-11	Spain
S_716_I	S	716	ERR5713531	23709	C	T	1	2021-02-11	Spain
S_982_A	S	982	ERR5713531	24506	T	G	1	2021-02-11	Spain
S_1118_H	S	1118	ERR5713531	24914	G	C	0,99946	2021-02-11	Spain
ORF8_27_*	ORF8	27	ERR5713531	27972	C	T	1	2021-02-11	Spain
ORF8_52_I	ORF8	52	ERR5713531	28048	G	T	1	2021-02-11	Spain
ORF8_68_*	ORF8	68	ERR5713531	28095	A	T	0,993385	2021-02-11	Spain
ORF8_73_C	ORF8	73	ERR5713531	28111	A	G	0,999045	2021-02-11	Spain
N_3_H	N	3	ERR5713531	28280	G	C	1	2021-02-11	Spain
N_3_V	N	3	ERR5713531	28281	A	T	0,998298	2021-02-11	Spain
N_3_E	N	3	ERR5713531	28282	T	A	1	2021-02-11	Spain
N_203_K	N	203	ERR5713531	28881	G	A	1	2021-02-11	Spain
N_204_R	N	204	ERR5713531	28883	G	C	1	2021-02-11	Spain
N_235_F	N	235	ERR5713531	28977	C	T	1	2021-02-11	Spain
ORF1ab_1352_V	ORF1ab	1352	ERR5713532	4320	C	T	1	2021-01-25	Spain
ORF1ab_2056_I	ORF1ab	2056	ERR5713532	6432	C	T	1	2021-01-25	Spain
ORF1ab_3497_V	ORF1ab	3497	ERR5713532	10755	C	T	0,998872	2021-01-25	Spain
ORF1ab_314_L	ORF1ab	314	ERR5713532	14408	C	T	1	2021-01-25	Spain
ORF1ab_1264_D	ORF1ab	1264	ERR5713532	17259	G	T	0,999486	2021-01-25	Spain
S_222_V	S	222	ERR5713532	22227	C	T	1	2021-01-25	Spain
S_614_G	S	614	ERR5713532	23403	A	G	0,998867	2021-01-25	Spain
ORF3a_57_H	ORF3a	57	ERR5713532	25563	G	C	0,999427	2021-01-25	Spain
N_185_C	N	185	ERR5713532	28826	C	T	1	2021-01-25	Spain
N_220_V	N	220	ERR5713532	28932	C	T	1	2021-01-25	Spain
ORF10_30_L	ORF10	30	ERR5713532	29645	G	T	0,998209	2021-01-25	Spain
ORF10_37_F	ORF10	37	ERR5713532	29666	C	T	1	2021-01-25	Spain
ORF1ab_3072_C	ORF1ab	3072	ERR5713534	9479	G	T	0,999112	2021-02-10	Spain
ORF1ab_3202_M	ORF1ab	3202	ERR5713534	9870	C	T	1	2021-02-10	Spain
ORF1ab_314_L	ORF1ab	314	ERR5713534	14408	C	T	1	2021-02-10	Spain
ORF1ab_554_F	ORF1ab	554	ERR5713534	15128	G	T	0,673668	2021-02-10	Spain
S_3_NA	S	3	ERR5713534	21569	G	+T	0,0932312	2021-02-10	Spain
S_5_F	S	5	ERR5713534	21575	C	T	0,997403	2021-02-10	Spain
S_18_F	S	18	ERR5713534	21614	C	T	1	2021-02-10	Spain
S_222_V	S	222	ERR5713534	22227	C	T	1	2021-02-10	Spain
S_614_G	S	614	ERR5713534	23403	A	G	1	2021-02-10	Spain
ORF3a_77_F	ORF3a	77	ERR5713534	25621	G	T	0,998747	2021-02-10	Spain
N_220_V	N	220	ERR5713534	28932	C	T	1	2021-02-10	Spain
N_239_K	N	239	ERR5713534	28988	C	A	0,283802	2021-02-10	Spain
ORF10_30_L	ORF10	30	ERR5713534	29645	G	T	1	2021-02-10	Spain
ORF1ab_2493_I	ORF1ab	2493	ERR5713535	7743	G	T	0,99821	2021-01-25	Spain
ORF1ab_2635_L	ORF1ab	2635	ERR5713535	8169	C	T	1	2021-01-25	Spain
ORF1ab_314_L	ORF1ab	314	ERR5713535	14408	C	T	0,999372	2021-01-25	Spain
S_222_V	S	222	ERR5713535	22227	C	T	1	2021-01-25	Spain
S_614_G	S	614	ERR5713535	23403	A	G	1	2021-01-25	Spain
S_1238_I	S	1238	ERR5713535	25275	C	T	0,997778	2021-01-25	Spain
N_220_V	N	220	ERR5713535	28932	C	T	1	2021-01-25	Spain
N_377_Y	N	377	ERR5713535	29402	G	T	1	2021-01-25	Spain
ORF10_30_L	ORF10	30	ERR5713535	29645	G	T	1	2021-01-25	Spain
ORF1ab_1001_I	ORF1ab	1001	ERR5713536	3267	C	T	1	2021-02-11	Spain
ORF1ab_1708_D	ORF1ab	1708	ERR5713536	5388	C	A	1	2021-02-11	Spain
ORF1ab_2230_T	ORF1ab	2230	ERR5713536	6954	T	C	0,998993	2021-02-11	Spain
ORF1ab_3674_NA	ORF1ab	3674	ERR5713536	11287	G	-TCTGGTTTT	0,937055	2021-02-11	Spain
ORF1ab_314_L	ORF1ab	314	ERR5713536	14408	C	T	1	2021-02-11	Spain
ORF1ab_2403_L	ORF1ab	2403	ERR5713536	20675	A	T	1	2021-02-11	Spain
S_68_NA	S	68	ERR5713536	21764	A	-TACATG	0,919876	2021-02-11	Spain
S_143_NA	S	143	ERR5713536	21990	T	-TTA	0,772112	2021-02-11	Spain
S_501_Y	S	501	ERR5713536	23063	A	T	1	2021-02-11	Spain
S_570_D	S	570	ERR5713536	23271	C	A	0,999037	2021-02-11	Spain
S_614_G	S	614	ERR5713536	23403	A	G	0,999492	2021-02-11	Spain
S_640_F	S	640	ERR5713536	23481	C	T	0,999591	2021-02-11	Spain
S_681_H	S	681	ERR5713536	23604	C	A	0,999124	2021-02-11	Spain
S_716_I	S	716	ERR5713536	23709	C	T	1	2021-02-11	Spain
S_982_A	S	982	ERR5713536	24506	T	G	1	2021-02-11	Spain
S_1118_H	S	1118	ERR5713536	24914	G	C	0,999457	2021-02-11	Spain
S_1219_V	S	1219	ERR5713536	25218	G	T	0,999217	2021-02-11	Spain
ORF3a_11_NA	ORF3a	11	ERR5713536	25424	G	-AACTGT	0,910322	2021-02-11	Spain
ORF7a_78_C	ORF7a	78	ERR5713536	27625	C	T	1	2021-02-11	Spain
ORF8_27_*	ORF8	27	ERR5713536	27972	C	T	1	2021-02-11	Spain
ORF8_52_I	ORF8	52	ERR5713536	28048	G	T	1	2021-02-11	Spain
ORF8_68_*	ORF8	68	ERR5713536	28095	A	T	0,992731	2021-02-11	Spain
ORF8_73_C	ORF8	73	ERR5713536	28111	A	G	1	2021-02-11	Spain
N_3_H	N	3	ERR5713536	28280	G	C	1	2021-02-11	Spain
N_3_V	N	3	ERR5713536	28281	A	T	0,999108	2021-02-11	Spain
N_3_E	N	3	ERR5713536	28282	T	A	1	2021-02-11	Spain
N_203_K	N	203	ERR5713536	28881	G	A	1	2021-02-11	Spain
N_204_R	N	204	ERR5713536	28883	G	C	1	2021-02-11	Spain
N_235_F	N	235	ERR5713536	28977	C	T	1	2021-02-11	Spain
ORF1ab_2256_S	ORF1ab	2256	ERR5713537	7032	A	G	1	2021-02-10	Spain
ORF1ab_3603_NA	ORF1ab	3603	ERR5713537	11074	C	+T	0,0745558	2021-02-10	Spain
ORF1ab_314_L	ORF1ab	314	ERR5713537	14408	C	T	1	2021-02-10	Spain
S_222_V	S	222	ERR5713537	22227	C	T	1	2021-02-10	Spain
S_614_G	S	614	ERR5713537	23403	A	G	0,999673	2021-02-10	Spain
ORF10_30_L	ORF10	30	ERR5713537	29645	G	T	1	2021-02-10	Spain
ORF1ab_3623_S	ORF1ab	3623	ERR5713538	11132	G	T	0,998239	2021-01-25	Spain
ORF1ab_314_L	ORF1ab	314	ERR5713538	14408	C	T	0,999113	2021-01-25	Spain
S_222_V	S	222	ERR5713538	22227	C	T	1	2021-01-25	Spain
S_614_G	S	614	ERR5713538	23403	A	G	0,998268	2021-01-25	Spain
S_675_H	S	675	ERR5713538	23587	G	T	1	2021-01-25	Spain
ORF8_30_L	ORF8	30	ERR5713538	27982	C	T	1	2021-01-25	Spain
N_79_N	N	79	ERR5713538	28509	G	A	1	2021-01-25	Spain
N_220_V	N	220	ERR5713538	28932	C	T	1	2021-01-25	Spain
ORF10_30_L	ORF10	30	ERR5713538	29645	G	T	1	2021-01-25	Spain
ORF1ab_314_L	ORF1ab	314	ERR5713539	14408	C	T	0,999069	2021-02-11	Spain
S_222_V	S	222	ERR5713539	22227	C	T	0,998179	2021-02-11	Spain
S_614_G	S	614	ERR5713539	23403	A	G	1	2021-02-11	Spain
N_220_V	N	220	ERR5713539	28932	C	T	1	2021-02-11	Spain
ORF10_30_L	ORF10	30	ERR5713539	29645	G	T	0,999331	2021-02-11	Spain
ORF1ab_41_G	ORF1ab	41	ERR5713540	387	A	G	0,0904523	2021-01-30	Spain
ORF1ab_1213_L	ORF1ab	1213	ERR5713540	3903	C	T	1	2021-01-30	Spain
ORF1ab_3603_NA	ORF1ab	3603	ERR5713540	11074	C	+T	0,199142	2021-01-30	Spain
ORF1ab_3635_L	ORF1ab	3635	ERR5713540	11168	T	C	0,0524823	2021-01-30	Spain
ORF1ab_3641_S	ORF1ab	3641	ERR5713540	11187	T	C	0,0532264	2021-01-30	Spain
ORF1ab_3647_A	ORF1ab	3647	ERR5713540	11205	T	C	0,0532264	2021-01-30	Spain
ORF1ab_4112_C	ORF1ab	4112	ERR5713540	12599	A	T	1	2021-01-30	Spain
ORF1ab_4296_E	ORF1ab	4296	ERR5713540	13151	A	G	0,0517241	2021-01-30	Spain
ORF1ab_4296_R	ORF1ab	4296	ERR5713540	13152	A	G	0,0508475	2021-01-30	Spain
ORF1ab_4304_A	ORF1ab	4304	ERR5713540	13175	A	G	0,0625	2021-01-30	Spain
ORF1ab_4306_R	ORF1ab	4306	ERR5713540	13182	A	G	0,0729927	2021-01-30	Spain
ORF1ab_4339_S	ORF1ab	4339	ERR5713540	13280	C	T	1	2021-01-30	Spain
ORF1ab_88_V	ORF1ab	88	ERR5713540	13730	C	T	0,0729335	2021-01-30	Spain
ORF1ab_97_M	ORF1ab	97	ERR5713540	13758	A	G	0,0816	2021-01-30	Spain
ORF1ab_314_L	ORF1ab	314	ERR5713540	14408	C	T	1	2021-01-30	Spain
ORF1ab_434_S	ORF1ab	434	ERR5713540	14767	G	T	1	2021-01-30	Spain
ORF1ab_1124_NA	ORF1ab	1124	ERR5713540	16837	G	+A	0,0864899	2021-01-30	Spain
ORF1ab_1147_C	ORF1ab	1147	ERR5713540	16907	A	G	0,0752294	2021-01-30	Spain
ORF1ab_1156_V	ORF1ab	1156	ERR5713540	16933	A	G	0,0707506	2021-01-30	Spain
ORF1ab_1161_H	ORF1ab	1161	ERR5713540	16949	C	A	0,0590038	2021-01-30	Spain
ORF1ab_1194_R	ORF1ab	1194	ERR5713540	17048	A	G	0,0661704	2021-01-30	Spain
ORF1ab_2002_S	ORF1ab	2002	ERR5713540	19472	A	G	0,0723404	2021-01-30	Spain
ORF1ab_2537_K	ORF1ab	2537	ERR5713540	21077	C	A	1	2021-01-30	Spain
S_222_V	S	222	ERR5713540	22227	C	T	1	2021-01-30	Spain
S_614_G	S	614	ERR5713540	23403	A	G	0,999781	2021-01-30	Spain
S_758_NA	S	758	ERR5713540	23835	G	+T	0,0648995	2021-01-30	Spain
ORF3a_42_NA	ORF3a	42	ERR5713540	25517	C	-TTTCGGATGGCTTA	0,0556302	2021-01-30	Spain
ORF3a_151_I	ORF3a	151	ERR5713540	25844	C	T	1	2021-01-30	Spain
ORF7a_62_NA	ORF7a	62	ERR5713540	27578	A	-ATT	0,0506329	2021-01-30	Spain
N_365_S	N	365	ERR5713540	29366	C	T	1	2021-01-30	Spain
ORF10_30_L	ORF10	30	ERR5713540	29645	G	T	0,990291	2021-01-30	Spain
S_149_Y	S	149	ERR5713541	22007	A	T	0,999167	2021-01-24	Spain
S_222_V	S	222	ERR5713541	22227	C	T	1	2021-01-24	Spain
S_614_G	S	614	ERR5713541	23403	A	G	1	2021-01-24	Spain
S_708_F	S	708	ERR5713541	23685	C	T	0,0509615	2021-01-24	Spain
N_220_V	N	220	ERR5713541	28932	C	T	1	2021-01-24	Spain
ORF10_30_L	ORF10	30	ERR5713541	29645	G	T	1	2021-01-24	Spain
ORF1ab_4112_C	ORF1ab	4112	ERR5713542	12599	A	T	0,999358	2021-02-09	Spain
ORF1ab_314_L	ORF1ab	314	ERR5713542	14408	C	T	0,999277	2021-02-09	Spain
ORF1ab_434_S	ORF1ab	434	ERR5713542	14767	G	T	1	2021-02-09	Spain
ORF1ab_2537_K	ORF1ab	2537	ERR5713542	21077	C	A	1	2021-02-09	Spain
S_222_V	S	222	ERR5713542	22227	C	T	0,999443	2021-02-09	Spain
S_614_G	S	614	ERR5713542	23403	A	G	0,998462	2021-02-09	Spain
ORF3a_151_I	ORF3a	151	ERR5713542	25844	C	T	1	2021-02-09	Spain
N_161_F	N	161	ERR5713542	28754	C	T	0,999248	2021-02-09	Spain
N_220_V	N	220	ERR5713542	28932	C	T	0,997403	2021-02-09	Spain
N_365_S	N	365	ERR5713542	29366	C	T	0,992945	2021-02-09	Spain
ORF10_30_L	ORF10	30	ERR5713542	29645	G	T	1	2021-02-09	Spain
ORF1ab_2493_I	ORF1ab	2493	ERR5713543	7743	G	T	1	2021-02-11	Spain
ORF1ab_299_M	ORF1ab	299	ERR5713543	14362	C	A	0,731951	2021-02-11	Spain
ORF1ab_314_L	ORF1ab	314	ERR5713543	14408	C	T	1	2021-02-11	Spain
S_222_V	S	222	ERR5713543	22227	C	T	0,999299	2021-02-11	Spain
S_614_G	S	614	ERR5713543	23403	A	G	1	2021-02-11	Spain
N_220_V	N	220	ERR5713543	28932	C	T	0,998893	2021-02-11	Spain
N_377_Y	N	377	ERR5713543	29402	G	T	0,999422	2021-02-11	Spain
ORF10_30_L	ORF10	30	ERR5713543	29645	G	T	1	2021-02-11	Spain
ORF1ab_3313_F	ORF1ab	3313	ERR5713544	10202	C	T	1	2021-01-25	Spain
ORF1ab_314_L	ORF1ab	314	ERR5713544	14408	C	T	1	2021-01-25	Spain
S_23_R	S	23	ERR5713544	21630	A	G	1	2021-01-25	Spain
S_222_V	S	222	ERR5713544	22227	C	T	1	2021-01-25	Spain
S_614_G	S	614	ERR5713544	23403	A	G	0,99925	2021-01-25	Spain
ORF3a_108_F	ORF3a	108	ERR5713544	25714	C	T	1	2021-01-25	Spain
E_68_C	E	68	ERR5713544	26447	C	G	1	2021-01-25	Spain
N_220_V	N	220	ERR5713544	28932	C	T	0,994737	2021-01-25	Spain
ORF10_30_L	ORF10	30	ERR5713544	29645	G	T	1	2021-01-25	Spain
ORF1ab_1001_I	ORF1ab	1001	ERR5713545	3267	C	T	1	2021-02-10	Spain
ORF1ab_1708_D	ORF1ab	1708	ERR5713545	5388	C	A	1	2021-02-10	Spain
ORF1ab_2230_T	ORF1ab	2230	ERR5713545	6954	T	C	0,999161	2021-02-10	Spain
ORF1ab_3674_NA	ORF1ab	3674	ERR5713545	11287	G	-TCTGGTTTT	0,9526	2021-02-10	Spain
ORF1ab_314_L	ORF1ab	314	ERR5713545	14408	C	T	0,996494	2021-02-10	Spain
S_68_NA	S	68	ERR5713545	21764	A	-TACATG	0,926256	2021-02-10	Spain
S_100_T	S	100	ERR5713545	21861	T	C	1	2021-02-10	Spain
S_143_NA	S	143	ERR5713545	21990	T	-TTA	0,775017	2021-02-10	Spain
S_501_Y	S	501	ERR5713545	23063	A	T	1	2021-02-10	Spain
S_570_D	S	570	ERR5713545	23271	C	A	0,999014	2021-02-10	Spain
S_614_G	S	614	ERR5713545	23403	A	G	1	2021-02-10	Spain
S_681_H	S	681	ERR5713545	23604	C	A	1	2021-02-10	Spain
S_699_I	S	699	ERR5713545	23657	C	A	0,99915	2021-02-10	Spain
S_716_I	S	716	ERR5713545	23709	C	T	0,999093	2021-02-10	Spain
S_982_A	S	982	ERR5713545	24506	T	G	0,99752	2021-02-10	Spain
S_1118_H	S	1118	ERR5713545	24914	G	C	0,998808	2021-02-10	Spain
ORF8_27_*	ORF8	27	ERR5713545	27972	C	T	1	2021-02-10	Spain
ORF8_52_I	ORF8	52	ERR5713545	28048	G	T	1	2021-02-10	Spain
ORF8_68_*	ORF8	68	ERR5713545	28095	A	T	0,998843	2021-02-10	Spain
ORF8_73_C	ORF8	73	ERR5713545	28111	A	G	0,999441	2021-02-10	Spain
N_3_H	N	3	ERR5713545	28280	G	C	1	2021-02-10	Spain
N_3_V	N	3	ERR5713545	28281	A	T	1	2021-02-10	Spain
N_3_E	N	3	ERR5713545	28282	T	A	1	2021-02-10	Spain
N_203_K	N	203	ERR5713545	28881	G	A	1	2021-02-10	Spain
N_204_R	N	204	ERR5713545	28883	G	C	0,996154	2021-02-10	Spain
N_235_F	N	235	ERR5713545	28977	C	T	0,998152	2021-02-10	Spain
ORF1ab_1291_F	ORF1ab	1291	ERR5713546	4136	G	T	0,062345	2021-02-11	Spain
ORF1ab_1895_N	ORF1ab	1895	ERR5713546	5950	G	T	1	2021-02-11	Spain
ORF1ab_2258_C	ORF1ab	2258	ERR5713546	7037	G	T	0,998922	2021-02-11	Spain
ORF1ab_314_L	ORF1ab	314	ERR5713546	14408	C	T	0,999352	2021-02-11	Spain
ORF1ab_1228_M	ORF1ab	1228	ERR5713546	17149	G	A	0,119263	2021-02-11	Spain
S_222_V	S	222	ERR5713546	22227	C	T	1	2021-02-11	Spain
S_614_G	S	614	ERR5713546	23403	A	G	0,999519	2021-02-11	Spain
ORF3a_174_D	ORF3a	174	ERR5713546	25913	G	A	0,998108	2021-02-11	Spain
ORF8_36_L	ORF8	36	ERR5713546	28000	C	T	0,996413	2021-02-11	Spain
ORF8_64_*	ORF8	64	ERR5713546	28083	G	T	0,999034	2021-02-11	Spain
N_220_V	N	220	ERR5713546	28932	C	T	1	2021-02-11	Spain
ORF10_30_L	ORF10	30	ERR5713546	29645	G	T	1	2021-02-11	Spain
ORF10_38_I	ORF10	38	ERR5713546	29670	C	T	0,991614	2021-02-11	Spain
ORF1ab_322_N	ORF1ab	322	ERR5713547	1231	G	T	1	2021-01-25	Spain
ORF1ab_1001_I	ORF1ab	1001	ERR5713547	3267	C	T	1	2021-01-25	Spain
ORF1ab_1291_I	ORF1ab	1291	ERR5713547	4136	G	A	1	2021-01-25	Spain
ORF1ab_1708_D	ORF1ab	1708	ERR5713547	5388	C	A	1	2021-01-25	Spain
ORF1ab_2230_T	ORF1ab	2230	ERR5713547	6954	T	C	1	2021-01-25	Spain
ORF1ab_3674_NA	ORF1ab	3674	ERR5713547	11287	G	-TCTGGTTTT	0,91638	2021-01-25	Spain
ORF1ab_3836_G	ORF1ab	3836	ERR5713547	11772	A	G	1	2021-01-25	Spain
ORF1ab_314_L	ORF1ab	314	ERR5713547	14408	C	T	1	2021-01-25	Spain
ORF1ab_1383_R	ORF1ab	1383	ERR5713547	17615	A	G	0,99878	2021-01-25	Spain
S_68_NA	S	68	ERR5713547	21764	A	-TACATG	0,924804	2021-01-25	Spain
S_143_NA	S	143	ERR5713547	21990	T	-TTA	0,790901	2021-01-25	Spain
S_501_Y	S	501	ERR5713547	23063	A	T	0,999037	2021-01-25	Spain
S_570_D	S	570	ERR5713547	23271	C	A	0,999364	2021-01-25	Spain
S_614_G	S	614	ERR5713547	23403	A	G	0,999316	2021-01-25	Spain
S_681_H	S	681	ERR5713547	23604	C	A	1	2021-01-25	Spain
S_716_I	S	716	ERR5713547	23709	C	T	1	2021-01-25	Spain
S_982_A	S	982	ERR5713547	24506	T	G	1	2021-01-25	Spain
S_1118_H	S	1118	ERR5713547	24914	G	C	0,999552	2021-01-25	Spain
ORF8_27_*	ORF8	27	ERR5713547	27972	C	T	1	2021-01-25	Spain
ORF8_52_I	ORF8	52	ERR5713547	28048	G	T	0,998919	2021-01-25	Spain
ORF8_73_C	ORF8	73	ERR5713547	28111	A	G	0,99952	2021-01-25	Spain
N_3_H	N	3	ERR5713547	28280	G	C	0,999117	2021-01-25	Spain
N_3_V	N	3	ERR5713547	28281	A	T	0,999116	2021-01-25	Spain
N_3_E	N	3	ERR5713547	28282	T	A	0,999116	2021-01-25	Spain
N_203_K	N	203	ERR5713547	28881	G	A	1	2021-01-25	Spain
N_204_R	N	204	ERR5713547	28883	G	C	1	2021-01-25	Spain
N_235_F	N	235	ERR5713547	28977	C	T	1	2021-01-25	Spain
ORF1ab_1000_I	ORF1ab	1000	ERR5713549	3264	C	T	1	2021-02-10	Spain
ORF1ab_1638_I	ORF1ab	1638	ERR5713549	5178	C	T	1	2021-02-10	Spain
ORF1ab_2976_L	ORF1ab	2976	ERR5713549	9191	G	T	1	2021-02-10	Spain
ORF1ab_3729_R	ORF1ab	3729	ERR5713549	11451	A	G	0,999373	2021-02-10	Spain
ORF1ab_76_I	ORF1ab	76	ERR5713549	13694	C	T	1	2021-02-10	Spain
ORF1ab_314_L	ORF1ab	314	ERR5713549	14408	C	T	1	2021-02-10	Spain
S_18_F	S	18	ERR5713549	21614	C	T	1	2021-02-10	Spain
S_440_K	S	440	ERR5713549	22882	T	G	1	2021-02-10	Spain
S_614_G	S	614	ERR5713549	23403	A	G	1	2021-02-10	Spain
S_677_H	S	677	ERR5713549	23593	G	T	1	2021-02-10	Spain
S_939_F	S	939	ERR5713549	24378	C	T	1	2021-02-10	Spain
ORF3a_149_C	ORF3a	149	ERR5713549	25839	G	T	0,998163	2021-02-10	Spain
N_13_S	N	13	ERR5713549	28310	C	T	1	2021-02-10	Spain
N_197_T	N	197	ERR5713549	28862	T	A	1	2021-02-10	Spain
N_203_K	N	203	ERR5713549	28881	G	A	1	2021-02-10	Spain
N_204_R	N	204	ERR5713549	28883	G	C	1	2021-02-10	Spain
ORF1ab_1001_I	ORF1ab	1001	ERR5713550	3267	C	T	0,999331	2021-02-11	Spain
ORF1ab_1708_D	ORF1ab	1708	ERR5713550	5388	C	A	1	2021-02-11	Spain
ORF1ab_2230_T	ORF1ab	2230	ERR5713550	6954	T	C	0,998951	2021-02-11	Spain
ORF1ab_3674_NA	ORF1ab	3674	ERR5713550	11287	G	-TCTGGTTTT	0,944642	2021-02-11	Spain
ORF1ab_314_L	ORF1ab	314	ERR5713550	14408	C	T	1	2021-02-11	Spain
ORF1ab_970_L	ORF1ab	970	ERR5713550	16376	C	T	0,998493	2021-02-11	Spain
S_68_NA	S	68	ERR5713550	21764	A	-TACATG	0,935143	2021-02-11	Spain
S_143_NA	S	143	ERR5713550	21990	T	-TTA	0,787748	2021-02-11	Spain
S_501_Y	S	501	ERR5713550	23063	A	T	1	2021-02-11	Spain
S_570_D	S	570	ERR5713550	23271	C	A	1	2021-02-11	Spain
S_614_G	S	614	ERR5713550	23403	A	G	1	2021-02-11	Spain
S_681_H	S	681	ERR5713550	23604	C	A	1	2021-02-11	Spain
S_716_I	S	716	ERR5713550	23709	C	T	1	2021-02-11	Spain
S_982_A	S	982	ERR5713550	24506	T	G	0,99936	2021-02-11	Spain
S_1118_H	S	1118	ERR5713550	24914	G	C	0,998991	2021-02-11	Spain
ORF8_27_*	ORF8	27	ERR5713550	27972	C	T	1	2021-02-11	Spain
ORF8_52_I	ORF8	52	ERR5713550	28048	G	T	1	2021-02-11	Spain
ORF8_68_*	ORF8	68	ERR5713550	28095	A	T	0,993377	2021-02-11	Spain
ORF8_73_C	ORF8	73	ERR5713550	28111	A	G	0,999548	2021-02-11	Spain
N_3_H	N	3	ERR5713550	28280	G	C	0,998538	2021-02-11	Spain
N_3_V	N	3	ERR5713550	28281	A	T	0,999271	2021-02-11	Spain
N_3_E	N	3	ERR5713550	28282	T	A	0,997821	2021-02-11	Spain
N_203_K	N	203	ERR5713550	28881	G	A	1	2021-02-11	Spain
N_204_R	N	204	ERR5713550	28883	G	C	1	2021-02-11	Spain
N_235_F	N	235	ERR5713550	28977	C	T	1	2021-02-11	Spain
ORF1ab_2124_I	ORF1ab	2124	ERR5713551	6636	C	T	0,999338	2021-01-25	Spain
ORF1ab_3623_S	ORF1ab	3623	ERR5713551	11132	G	T	1	2021-01-25	Spain
ORF1ab_314_L	ORF1ab	314	ERR5713551	14408	C	T	1	2021-01-25	Spain
ORF1ab_2212_I	ORF1ab	2212	ERR5713551	20102	G	T	0,995652	2021-01-25	Spain
S_222_V	S	222	ERR5713551	22227	C	T	1	2021-01-25	Spain
S_614_G	S	614	ERR5713551	23403	A	G	0,999372	2021-01-25	Spain
ORF3a_171_L	ORF3a	171	ERR5713551	25904	C	T	0,998956	2021-01-25	Spain
M_44_NA	M	44	ERR5713551	26654	G	+T	0,059257	2021-01-25	Spain
M_46_F	M	46	ERR5713551	26660	G	T	1	2021-01-25	Spain
N_139_F	N	139	ERR5713551	28690	G	T	0,998246	2021-01-25	Spain
N_365_L	N	365	ERR5713551	29367	C	T	0,989796	2021-01-25	Spain
ORF10_30_L	ORF10	30	ERR5713551	29645	G	T	0,999406	2021-01-25	Spain
ORF1ab_314_L	ORF1ab	314	ERR5713552	14408	C	T	1	2021-02-10	Spain
S_222_V	S	222	ERR5713552	22227	C	T	0,999513	2021-02-10	Spain
S_614_G	S	614	ERR5713552	23403	A	G	1	2021-02-10	Spain
ORF8_26_I	ORF8	26	ERR5713552	27970	C	T	0,999425	2021-02-10	Spain
N_220_V	N	220	ERR5713552	28932	C	T	1	2021-02-10	Spain
N_365_S	N	365	ERR5713552	29366	C	T	0,996489	2021-02-10	Spain
ORF10_30_L	ORF10	30	ERR5713552	29645	G	T	1	2021-02-10	Spain
ORF1ab_98_V	ORF1ab	98	ERR5713553	558	G	T	0,0700902	2021-01-26	Spain
ORF1ab_1100_V	ORF1ab	1100	ERR5713553	3564	G	T	0,0712831	2021-01-26	Spain
ORF1ab_2493_I	ORF1ab	2493	ERR5713553	7743	G	T	1	2021-01-26	Spain
ORF1ab_2635_L	ORF1ab	2635	ERR5713553	8169	C	T	1	2021-01-26	Spain
ORF1ab_314_L	ORF1ab	314	ERR5713553	14408	C	T	1	2021-01-26	Spain
ORF1ab_2585_V	ORF1ab	2585	ERR5713553	21221	C	T	1	2021-01-26	Spain
S_222_V	S	222	ERR5713553	22227	C	T	1	2021-01-26	Spain
S_614_G	S	614	ERR5713553	23403	A	G	0,998704	2021-01-26	Spain
N_220_V	N	220	ERR5713553	28932	C	T	1	2021-01-26	Spain
N_377_Y	N	377	ERR5713553	29402	G	T	1	2021-01-26	Spain
ORF10_30_L	ORF10	30	ERR5713553	29645	G	T	0,998818	2021-01-26	Spain
ORF1ab_1000_I	ORF1ab	1000	ERR5713554	3264	C	T	1	2021-02-10	Spain
ORF1ab_1638_I	ORF1ab	1638	ERR5713554	5178	C	T	1	2021-02-10	Spain
ORF1ab_2821_S	ORF1ab	2821	ERR5713554	8726	G	T	0,999244	2021-02-10	Spain
ORF1ab_3603_NA	ORF1ab	3603	ERR5713554	11074	C	+T	0,0740266	2021-02-10	Spain
ORF1ab_3729_R	ORF1ab	3729	ERR5713554	11451	A	G	1	2021-02-10	Spain
ORF1ab_76_I	ORF1ab	76	ERR5713554	13694	C	T	0,999451	2021-02-10	Spain
ORF1ab_314_L	ORF1ab	314	ERR5713554	14408	C	T	0,999355	2021-02-10	Spain
S_18_F	S	18	ERR5713554	21614	C	T	1	2021-02-10	Spain
S_440_K	S	440	ERR5713554	22882	T	G	0,998413	2021-02-10	Spain
S_614_G	S	614	ERR5713554	23403	A	G	1	2021-02-10	Spain
S_677_H	S	677	ERR5713554	23593	G	T	1	2021-02-10	Spain
ORF3a_149_C	ORF3a	149	ERR5713554	25839	G	T	1	2021-02-10	Spain
N_13_S	N	13	ERR5713554	28310	C	T	1	2021-02-10	Spain
ORF1ab_314_L	ORF1ab	314	ERR5713555	14408	C	T	1	2021-01-25	Spain
S_23_R	S	23	ERR5713555	21630	A	G	1	2021-01-25	Spain
S_153_I	S	153	ERR5713555	22021	G	T	0,998636	2021-01-25	Spain
S_222_V	S	222	ERR5713555	22227	C	T	1	2021-01-25	Spain
S_614_G	S	614	ERR5713555	23403	A	G	0,999286	2021-01-25	Spain
ORF3a_108_F	ORF3a	108	ERR5713555	25714	C	T	1	2021-01-25	Spain
ORF8_18_*	ORF8	18	ERR5713555	27945	C	T	1	2021-01-25	Spain
N_209_K	N	209	ERR5713555	28899	G	A	1	2021-01-25	Spain
N_220_V	N	220	ERR5713555	28932	C	T	1	2021-01-25	Spain
ORF10_30_L	ORF10	30	ERR5713555	29645	G	T	1	2021-01-25	Spain
ORF1ab_2551_D	ORF1ab	2551	ERR5713556	7918	A	C	1	2021-01-26	Spain
ORF1ab_314_L	ORF1ab	314	ERR5713556	14408	C	T	0,998763	2021-01-26	Spain
S_149_Y	S	149	ERR5713556	22007	A	T	1	2021-01-26	Spain
S_222_V	S	222	ERR5713556	22227	C	T	1	2021-01-26	Spain
S_522_S	S	522	ERR5713556	23126	G	T	0,0679278	2021-01-26	Spain
S_614_G	S	614	ERR5713556	23403	A	G	0,998664	2021-01-26	Spain
N_220_V	N	220	ERR5713556	28932	C	T	1	2021-01-26	Spain
ORF10_30_L	ORF10	30	ERR5713556	29645	G	T	1	2021-01-26	Spain
ORF1ab_193_H	ORF1ab	193	ERR5713557	843	C	A	0,999031	2021-02-09	Spain
ORF1ab_442_S	ORF1ab	442	ERR5713557	1589	G	A	0,835849	2021-02-09	Spain
ORF1ab_539_K	ORF1ab	539	ERR5713557	1880	G	A	0,995927	2021-02-09	Spain
ORF1ab_1121_S	ORF1ab	1121	ERR5713557	3627	A	G	1	2021-02-09	Spain
ORF1ab_1529_R	ORF1ab	1529	ERR5713557	4851	A	G	1	2021-02-09	Spain
ORF1ab_2110_S	ORF1ab	2110	ERR5713557	6593	C	T	1	2021-02-09	Spain
ORF1ab_3209_S	ORF1ab	3209	ERR5713557	9890	G	T	1	2021-02-09	Spain
ORF1ab_314_L	ORF1ab	314	ERR5713557	14408	C	T	1	2021-02-09	Spain
S_614_G	S	614	ERR5713557	23403	A	G	1	2021-02-09	Spain
S_681_H	S	681	ERR5713557	23604	C	A	0,999159	2021-02-09	Spain
ORF3a_172_C	ORF3a	172	ERR5713557	25906	G	T	1	2021-02-09	Spain
N_203_K	N	203	ERR5713557	28881	G	A	1	2021-02-09	Spain
N_204_R	N	204	ERR5713557	28883	G	C	1	2021-02-09	Spain
ORF1ab_314_L	ORF1ab	314	ERR5713558	14408	C	T	1	2021-01-26	Spain
S_23_R	S	23	ERR5713558	21630	A	G	0,997429	2021-01-26	Spain
S_222_V	S	222	ERR5713558	22227	C	T	1	2021-01-26	Spain
S_614_G	S	614	ERR5713558	23403	A	G	0,999392	2021-01-26	Spain
ORF3a_108_F	ORF3a	108	ERR5713558	25714	C	T	0,99915	2021-01-26	Spain
ORF7b_40_A	ORF7b	40	ERR5713558	27873	A	G	0,228739	2021-01-26	Spain
N_220_V	N	220	ERR5713558	28932	C	T	1	2021-01-26	Spain
ORF10_30_L	ORF10	30	ERR5713558	29645	G	T	1	2021-01-26	Spain
ORF1ab_4112_C	ORF1ab	4112	ERR5713559	12599	A	T	0,999405	2021-02-01	Spain
ORF1ab_314_L	ORF1ab	314	ERR5713559	14408	C	T	1	2021-02-01	Spain
ORF1ab_434_S	ORF1ab	434	ERR5713559	14767	G	T	1	2021-02-01	Spain
ORF1ab_2537_K	ORF1ab	2537	ERR5713559	21077	C	A	1	2021-02-01	Spain
S_222_V	S	222	ERR5713559	22227	C	T	0,999451	2021-02-01	Spain
S_614_G	S	614	ERR5713559	23403	A	G	1	2021-02-01	Spain
ORF3a_26_L	ORF3a	26	ERR5713559	25469	C	T	0,263037	2021-02-01	Spain
ORF3a_151_I	ORF3a	151	ERR5713559	25844	C	T	1	2021-02-01	Spain
N_220_V	N	220	ERR5713559	28932	C	T	1	2021-02-01	Spain
N_365_S	N	365	ERR5713559	29366	C	T	0,98045	2021-02-01	Spain
ORF10_30_L	ORF10	30	ERR5713559	29645	G	T	1	2021-02-01	Spain
ORF1ab_314_L	ORF1ab	314	ERR5713560	14408	C	T	1	2021-01-26	Spain
S_222_V	S	222	ERR5713560	22227	C	T	1	2021-01-26	Spain
S_614_G	S	614	ERR5713560	23403	A	G	1	2021-01-26	Spain
N_220_V	N	220	ERR5713560	28932	C	T	1	2021-01-26	Spain
ORF10_30_L	ORF10	30	ERR5713560	29645	G	T	1	2021-01-26	Spain
ORF1ab_193_S	ORF1ab	193	ERR5713561	842	C	T	1	2021-01-27	Spain
ORF1ab_1043_V	ORF1ab	1043	ERR5713561	3393	C	T	1	2021-01-27	Spain
ORF1ab_2952_I	ORF1ab	2952	ERR5713561	9120	C	T	1	2021-01-27	Spain
ORF1ab_314_L	ORF1ab	314	ERR5713561	14408	C	T	1	2021-01-27	Spain
ORF1ab_1551_F	ORF1ab	1551	ERR5713561	18118	C	T	1	2021-01-27	Spain
ORF1ab_1674_T	ORF1ab	1674	ERR5713561	18488	T	C	1	2021-01-27	Spain
S_222_V	S	222	ERR5713561	22227	C	T	1	2021-01-27	Spain
S_614_G	S	614	ERR5713561	23403	A	G	1	2021-01-27	Spain
ORF3a_32_A	ORF3a	32	ERR5713561	25486	A	G	0,999087	2021-01-27	Spain
N_220_V	N	220	ERR5713561	28932	C	T	0,996024	2021-01-27	Spain
ORF10_30_L	ORF10	30	ERR5713561	29645	G	T	1	2021-01-27	Spain
ORF1ab_610_L	ORF1ab	610	ERR5713562	2094	C	T	1	2021-01-27	Spain
ORF1ab_3623_S	ORF1ab	3623	ERR5713562	11132	G	T	0,999442	2021-01-27	Spain
ORF1ab_314_L	ORF1ab	314	ERR5713562	14408	C	T	0,999336	2021-01-27	Spain
S_222_V	S	222	ERR5713562	22227	C	T	0,999478	2021-01-27	Spain
S_614_G	S	614	ERR5713562	23403	A	G	1	2021-01-27	Spain
ORF3a_165_F	ORF3a	165	ERR5713562	25886	C	T	1	2021-01-27	Spain
ORF3a_171_L	ORF3a	171	ERR5713562	25904	C	T	1	2021-01-27	Spain
N_12_S	N	12	ERR5713562	28307	G	T	1	2021-01-27	Spain
N_220_V	N	220	ERR5713562	28932	C	T	0,997778	2021-01-27	Spain
N_270_L	N	270	ERR5713562	29081	G	C	0,999316	2021-01-27	Spain
ORF10_30_L	ORF10	30	ERR5713562	29645	G	T	1	2021-01-27	Spain
ORF1ab_2589_R	ORF1ab	2589	ERR5713563	8031	A	G	1	2021-01-26	Spain
ORF1ab_3623_S	ORF1ab	3623	ERR5713563	11132	G	T	1	2021-01-26	Spain
ORF1ab_314_L	ORF1ab	314	ERR5713563	14408	C	T	1	2021-01-26	Spain
S_5_F	S	5	ERR5713563	21575	C	T	0,132353	2021-01-26	Spain
S_222_V	S	222	ERR5713563	22227	C	T	0,998713	2021-01-26	Spain
S_614_G	S	614	ERR5713563	23403	A	G	0,998828	2021-01-26	Spain
ORF3a_18_V	ORF3a	18	ERR5713563	25445	G	T	0,999536	2021-01-26	Spain
ORF8_30_L	ORF8	30	ERR5713563	27982	C	T	0,999054	2021-01-26	Spain
N_220_V	N	220	ERR5713563	28932	C	T	1	2021-01-26	Spain
ORF10_30_L	ORF10	30	ERR5713563	29645	G	T	1	2021-01-26	Spain
ORF1ab_2493_I	ORF1ab	2493	ERR5713564	7743	G	T	1	2021-01-25	Spain
ORF1ab_2635_L	ORF1ab	2635	ERR5713564	8169	C	T	1	2021-01-25	Spain
ORF1ab_314_L	ORF1ab	314	ERR5713564	14408	C	T	1	2021-01-25	Spain
S_222_V	S	222	ERR5713564	22227	C	T	1	2021-01-25	Spain
S_614_G	S	614	ERR5713564	23403	A	G	0,998908	2021-01-25	Spain
N_220_V	N	220	ERR5713564	28932	C	T	1	2021-01-25	Spain
N_377_Y	N	377	ERR5713564	29402	G	T	0,998131	2021-01-25	Spain
ORF10_30_L	ORF10	30	ERR5713564	29645	G	T	1	2021-01-25	Spain
ORF1ab_1000_I	ORF1ab	1000	ERR5713565	3264	C	T	1	2021-01-26	Spain
ORF1ab_1638_I	ORF1ab	1638	ERR5713565	5178	C	T	1	2021-01-26	Spain
ORF1ab_3729_R	ORF1ab	3729	ERR5713565	11451	A	G	1	2021-01-26	Spain
ORF1ab_76_I	ORF1ab	76	ERR5713565	13694	C	T	1	2021-01-26	Spain
ORF1ab_314_L	ORF1ab	314	ERR5713565	14408	C	T	1	2021-01-26	Spain
S_18_F	S	18	ERR5713565	21614	C	T	0,999181	2021-01-26	Spain
S_440_K	S	440	ERR5713565	22882	T	G	0,998413	2021-01-26	Spain
S_614_G	S	614	ERR5713565	23403	A	G	0,998633	2021-01-26	Spain
S_677_H	S	677	ERR5713565	23593	G	T	0,999205	2021-01-26	Spain
ORF3a_149_C	ORF3a	149	ERR5713565	25839	G	T	1	2021-01-26	Spain
N_13_S	N	13	ERR5713565	28310	C	T	1	2021-01-26	Spain
N_197_T	N	197	ERR5713565	28862	T	A	1	2021-01-26	Spain
N_203_K	N	203	ERR5713565	28881	G	A	1	2021-01-26	Spain
N_204_R	N	204	ERR5713565	28883	G	C	1	2021-01-26	Spain
ORF1ab_314_L	ORF1ab	314	ERR5713566	14408	C	T	1	2021-01-26	Spain
ORF1ab_2172_NA	ORF1ab	2172	ERR5713566	19983	C	+T	0,05	2021-01-26	Spain
S_23_R	S	23	ERR5713566	21630	A	G	1	2021-01-26	Spain
S_222_V	S	222	ERR5713566	22227	C	T	0,998605	2021-01-26	Spain
S_614_G	S	614	ERR5713566	23403	A	G	0,999344	2021-01-26	Spain
ORF3a_108_F	ORF3a	108	ERR5713566	25714	C	T	1	2021-01-26	Spain
N_220_V	N	220	ERR5713566	28932	C	T	1	2021-01-26	Spain
ORF10_30_L	ORF10	30	ERR5713566	29645	G	T	1	2021-01-26	Spain
ORF1ab_3623_S	ORF1ab	3623	ERR5713567	11132	G	T	1	2021-01-27	Spain
ORF1ab_314_L	ORF1ab	314	ERR5713567	14408	C	T	1	2021-01-27	Spain
ORF1ab_1397_I	ORF1ab	1397	ERR5713567	17658	G	T	0,999229	2021-01-27	Spain
ORF1ab_2222_V	ORF1ab	2222	ERR5713567	20132	C	T	1	2021-01-27	Spain
S_222_V	S	222	ERR5713567	22227	C	T	0,998308	2021-01-27	Spain
S_490_L	S	490	ERR5713567	23030	T	C	0,521893	2021-01-27	Spain
S_494_P	S	494	ERR5713567	23042	T	C	0,0656753	2021-01-27	Spain
S_614_G	S	614	ERR5713567	23403	A	G	0,998877	2021-01-27	Spain
ORF3a_234_NA	ORF3a	234	ERR5713567	26093	A	-T	0,0521447	2021-01-27	Spain
ORF3a_234_K	ORF3a	234	ERR5713567	26094	T	A	1	2021-01-27	Spain
N_220_V	N	220	ERR5713567	28932	C	T	0,996743	2021-01-27	Spain
ORF10_30_L	ORF10	30	ERR5713567	29645	G	T	0,999363	2021-01-27	Spain
ORF1ab_1428_R	ORF1ab	1428	ERR5713568	4548	A	G	1	2021-01-26	Spain
ORF1ab_1952_L	ORF1ab	1952	ERR5713568	6120	C	T	1	2021-01-26	Spain
ORF1ab_314_L	ORF1ab	314	ERR5713568	14408	C	T	0,999363	2021-01-26	Spain
ORF1ab_833_NA	ORF1ab	833	ERR5713568	15965	G	+T	0,057518	2021-01-26	Spain
ORF1ab_1227_L	ORF1ab	1227	ERR5713568	17146	A	T	0,995022	2021-01-26	Spain
ORF1ab_2339_F	ORF1ab	2339	ERR5713568	20483	C	T	1	2021-01-26	Spain
S_222_V	S	222	ERR5713568	22227	C	T	1	2021-01-26	Spain
S_614_G	S	614	ERR5713568	23403	A	G	1	2021-01-26	Spain
N_144_G	N	144	ERR5713568	28704	A	G	1	2021-01-26	Spain
ORF10_30_L	ORF10	30	ERR5713568	29645	G	T	1	2021-01-26	Spain
ORF1ab_885_L	ORF1ab	885	ERR5713569	2919	C	T	0,237303	2021-01-27	Spain
ORF1ab_1000_I	ORF1ab	1000	ERR5713569	3264	C	T	1	2021-01-27	Spain
ORF1ab_1638_I	ORF1ab	1638	ERR5713569	5178	C	T	1	2021-01-27	Spain
ORF1ab_3729_R	ORF1ab	3729	ERR5713569	11451	A	G	1	2021-01-27	Spain
ORF1ab_76_I	ORF1ab	76	ERR5713569	13694	C	T	1	2021-01-27	Spain
ORF1ab_314_L	ORF1ab	314	ERR5713569	14408	C	T	0,998319	2021-01-27	Spain
S_18_F	S	18	ERR5713569	21614	C	T	1	2021-01-27	Spain
S_440_K	S	440	ERR5713569	22882	T	G	0,997868	2021-01-27	Spain
S_614_G	S	614	ERR5713569	23403	A	G	1	2021-01-27	Spain
S_677_H	S	677	ERR5713569	23593	G	T	1	2021-01-27	Spain
ORF3a_149_C	ORF3a	149	ERR5713569	25839	G	T	1	2021-01-27	Spain
N_13_S	N	13	ERR5713569	28310	C	T	0,998909	2021-01-27	Spain
N_197_T	N	197	ERR5713569	28862	T	A	1	2021-01-27	Spain
N_203_K	N	203	ERR5713569	28881	G	A	1	2021-01-27	Spain
N_204_R	N	204	ERR5713569	28883	G	C	1	2021-01-27	Spain
ORF1ab_1933_A	ORF1ab	1933	ERR5713570	6063	A	C	1	2021-01-26	Spain
ORF1ab_314_L	ORF1ab	314	ERR5713570	14408	C	T	1	2021-01-26	Spain
S_222_V	S	222	ERR5713570	22227	C	T	1	2021-01-26	Spain
S_614_G	S	614	ERR5713570	23403	A	G	1	2021-01-26	Spain
ORF3a_202_L	ORF3a	202	ERR5713570	25996	G	T	1	2021-01-26	Spain
N_220_V	N	220	ERR5713570	28932	C	T	1	2021-01-26	Spain
ORF10_30_L	ORF10	30	ERR5713570	29645	G	T	1	2021-01-26	Spain
ORF1ab_193_S	ORF1ab	193	ERR5713571	842	C	T	1	2021-01-27	Spain
ORF1ab_1043_V	ORF1ab	1043	ERR5713571	3393	C	T	1	2021-01-27	Spain
ORF1ab_2144_NA	ORF1ab	2144	ERR5713571	6696	C	+T	0,0691415	2021-01-27	Spain
ORF1ab_2891_V	ORF1ab	2891	ERR5713571	8937	C	T	0,999492	2021-01-27	Spain
ORF1ab_2952_I	ORF1ab	2952	ERR5713571	9120	C	T	0,999313	2021-01-27	Spain
ORF1ab_3536_K	ORF1ab	3536	ERR5713571	10871	C	A	1	2021-01-27	Spain
ORF1ab_3625_V	ORF1ab	3625	ERR5713571	11139	C	T	1	2021-01-27	Spain
ORF1ab_314_L	ORF1ab	314	ERR5713571	14408	C	T	1	2021-01-27	Spain
ORF1ab_1674_T	ORF1ab	1674	ERR5713571	18488	T	C	1	2021-01-27	Spain
ORF1ab_1805_V	ORF1ab	1805	ERR5713571	18881	C	T	0,999249	2021-01-27	Spain
S_222_V	S	222	ERR5713571	22227	C	T	1	2021-01-27	Spain
S_614_G	S	614	ERR5713571	23403	A	G	0,999351	2021-01-27	Spain
ORF3a_32_A	ORF3a	32	ERR5713571	25486	A	G	1	2021-01-27	Spain
ORF7a_47_Y	ORF7a	47	ERR5713571	27532	C	T	1	2021-01-27	Spain
N_220_V	N	220	ERR5713571	28932	C	T	1	2021-01-27	Spain
ORF10_30_L	ORF10	30	ERR5713571	29645	G	T	0,999327	2021-01-27	Spain
ORF1ab_981_N	ORF1ab	981	ERR5713572	3206	G	A	0,995439	2021-02-14	Spain
ORF1ab_314_L	ORF1ab	314	ERR5713572	14408	C	T	1	2021-02-14	Spain
ORF1ab_1567_S	ORF1ab	1567	ERR5713572	18166	C	T	0,999375	2021-02-14	Spain
S_614_G	S	614	ERR5713572	23403	A	G	1	2021-02-14	Spain
N_220_V	N	220	ERR5713572	28932	C	T	1	2021-02-14	Spain
ORF10_30_L	ORF10	30	ERR5713572	29645	G	T	0,999589	2021-02-14	Spain
ORF1ab_92_I	ORF1ab	92	ERR5713573	539	C	A	0,184489	2021-01-27	Spain
ORF1ab_610_L	ORF1ab	610	ERR5713573	2094	C	T	0,999456	2021-01-27	Spain
ORF1ab_2891_V	ORF1ab	2891	ERR5713573	8937	C	T	0,0996377	2021-01-27	Spain
ORF1ab_3623_S	ORF1ab	3623	ERR5713573	11132	G	T	1	2021-01-27	Spain
ORF1ab_314_L	ORF1ab	314	ERR5713573	14408	C	T	0,999199	2021-01-27	Spain
S_222_V	S	222	ERR5713573	22227	C	T	1	2021-01-27	Spain
S_614_G	S	614	ERR5713573	23403	A	G	1	2021-01-27	Spain
ORF3a_165_F	ORF3a	165	ERR5713573	25886	C	T	1	2021-01-27	Spain
ORF3a_171_L	ORF3a	171	ERR5713573	25904	C	T	0,999023	2021-01-27	Spain
N_12_S	N	12	ERR5713573	28307	G	T	0,998066	2021-01-27	Spain
N_220_V	N	220	ERR5713573	28932	C	T	1	2021-01-27	Spain
N_270_L	N	270	ERR5713573	29081	G	C	1	2021-01-27	Spain
ORF10_30_L	ORF10	30	ERR5713573	29645	G	T	1	2021-01-27	Spain
ORF1ab_2493_I	ORF1ab	2493	ERR5713574	7743	G	T	0,998992	2021-02-14	Spain
ORF1ab_314_L	ORF1ab	314	ERR5713574	14408	C	T	1	2021-02-14	Spain
S_614_G	S	614	ERR5713574	23403	A	G	0,999065	2021-02-14	Spain
N_220_V	N	220	ERR5713574	28932	C	T	1	2021-02-14	Spain
N_377_Y	N	377	ERR5713574	29402	G	T	0,999478	2021-02-14	Spain
ORF10_30_L	ORF10	30	ERR5713574	29645	G	T	0,999572	2021-02-14	Spain
ORF1ab_7_V	ORF1ab	7	ERR5713575	13487	C	T	0,998433	2021-01-28	Spain
ORF1ab_314_L	ORF1ab	314	ERR5713575	14408	C	T	0,999232	2021-01-28	Spain
ORF1ab_616_T	ORF1ab	616	ERR5713575	15313	G	A	1	2021-01-28	Spain
ORF1ab_651_S	ORF1ab	651	ERR5713575	15418	G	T	0,998436	2021-01-28	Spain
S_72_R	S	72	ERR5713575	21776	G	C	1	2021-01-28	Spain
S_222_V	S	222	ERR5713575	22227	C	T	1	2021-01-28	Spain
S_330_S	S	330	ERR5713575	22550	C	T	1	2021-01-28	Spain
S_614_G	S	614	ERR5713575	23403	A	G	1	2021-01-28	Spain
M_3_G	M	3	ERR5713575	26530	A	G	0,990476	2021-01-28	Spain
ORF8_64_*	ORF8	64	ERR5713575	28083	G	T	1	2021-01-28	Spain
N_144_H	N	144	ERR5713575	28703	G	C	0,999102	2021-01-28	Spain
N_220_V	N	220	ERR5713575	28932	C	T	1	2021-01-28	Spain
ORF10_30_L	ORF10	30	ERR5713575	29645	G	T	1	2021-01-28	Spain
ORF1ab_2493_I	ORF1ab	2493	ERR5713576	7743	G	T	0,998542	2021-02-14	Spain
ORF1ab_314_L	ORF1ab	314	ERR5713576	14408	C	T	1	2021-02-14	Spain
S_614_G	S	614	ERR5713576	23403	A	G	1	2021-02-14	Spain
N_220_V	N	220	ERR5713576	28932	C	T	0,996914	2021-02-14	Spain
N_377_Y	N	377	ERR5713576	29402	G	T	1	2021-02-14	Spain
ORF10_30_L	ORF10	30	ERR5713576	29645	G	T	0,999559	2021-02-14	Spain
ORF1ab_2144_NA	ORF1ab	2144	ERR5713577	6696	C	+T	0,0593124	2021-01-27	Spain
ORF1ab_314_L	ORF1ab	314	ERR5713577	14408	C	T	1	2021-01-27	Spain
S_222_V	S	222	ERR5713577	22227	C	T	0,999486	2021-01-27	Spain
S_614_G	S	614	ERR5713577	23403	A	G	1	2021-01-27	Spain
N_220_V	N	220	ERR5713577	28932	C	T	1	2021-01-27	Spain
N_365_S	N	365	ERR5713577	29366	C	T	0,988796	2021-01-27	Spain
ORF10_30_L	ORF10	30	ERR5713577	29645	G	T	1	2021-01-27	Spain
ORF1ab_3255_I	ORF1ab	3255	ERR5713578	10029	C	T	0,197691	2021-02-03	Spain
ORF1ab_7_V	ORF1ab	7	ERR5713578	13487	C	T	0,997669	2021-02-03	Spain
ORF1ab_314_L	ORF1ab	314	ERR5713578	14408	C	T	1	2021-02-03	Spain
ORF1ab_616_T	ORF1ab	616	ERR5713578	15313	G	A	1	2021-02-03	Spain
ORF1ab_651_S	ORF1ab	651	ERR5713578	15418	G	T	1	2021-02-03	Spain
ORF1ab_2624_S	ORF1ab	2624	ERR5713578	21338	A	G	0,101083	2021-02-03	Spain
S_72_R	S	72	ERR5713578	21776	G	C	1	2021-02-03	Spain
S_222_V	S	222	ERR5713578	22227	C	T	0,999333	2021-02-03	Spain
S_330_S	S	330	ERR5713578	22550	C	T	1	2021-02-03	Spain
S_614_G	S	614	ERR5713578	23403	A	G	1	2021-02-03	Spain
M_3_G	M	3	ERR5713578	26530	A	G	0,996324	2021-02-03	Spain
ORF8_64_*	ORF8	64	ERR5713578	28083	G	T	1	2021-02-03	Spain
N_101_I	N	101	ERR5713578	28576	G	C	0,0915438	2021-02-03	Spain
N_144_H	N	144	ERR5713578	28703	G	C	1	2021-02-03	Spain
N_220_V	N	220	ERR5713578	28932	C	T	0,996552	2021-02-03	Spain
ORF10_30_L	ORF10	30	ERR5713578	29645	G	T	1	2021-02-03	Spain
ORF1ab_314_L	ORF1ab	314	ERR5713579	14408	C	T	0,999447	2021-02-14	Spain
ORF1ab_1184_D	ORF1ab	1184	ERR5713579	17019	G	T	0,999407	2021-02-14	Spain
ORF1ab_1213_Y	ORF1ab	1213	ERR5713579	17104	C	T	0,100804	2021-02-14	Spain
S_8_F	S	8	ERR5713579	21586	G	T	1	2021-02-14	Spain
S_23_R	S	23	ERR5713579	21630	A	G	1	2021-02-14	Spain
S_614_G	S	614	ERR5713579	23403	A	G	0,999495	2021-02-14	Spain
ORF3a_108_F	ORF3a	108	ERR5713579	25714	C	T	1	2021-02-14	Spain
ORF8_18_*	ORF8	18	ERR5713579	27945	C	T	1	2021-02-14	Spain
N_220_V	N	220	ERR5713579	28932	C	T	1	2021-02-14	Spain
ORF10_30_L	ORF10	30	ERR5713579	29645	G	T	1	2021-02-14	Spain
ORF1ab_193_S	ORF1ab	193	ERR5713580	842	C	T	0,998528	2021-01-28	Spain
ORF1ab_1043_V	ORF1ab	1043	ERR5713580	3393	C	T	1	2021-01-28	Spain
ORF1ab_2952_I	ORF1ab	2952	ERR5713580	9120	C	T	0,999471	2021-01-28	Spain
ORF1ab_3536_K	ORF1ab	3536	ERR5713580	10871	C	A	1	2021-01-28	Spain
ORF1ab_3625_V	ORF1ab	3625	ERR5713580	11139	C	T	1	2021-01-28	Spain
ORF1ab_314_L	ORF1ab	314	ERR5713580	14408	C	T	1	2021-01-28	Spain
ORF1ab_1674_T	ORF1ab	1674	ERR5713580	18488	T	C	1	2021-01-28	Spain
S_222_V	S	222	ERR5713580	22227	C	T	1	2021-01-28	Spain
S_614_G	S	614	ERR5713580	23403	A	G	0,999233	2021-01-28	Spain
ORF3a_32_A	ORF3a	32	ERR5713580	25486	A	G	1	2021-01-28	Spain
ORF7a_47_Y	ORF7a	47	ERR5713580	27532	C	T	1	2021-01-28	Spain
N_30_R	N	30	ERR5713580	28361	G	A	0,999259	2021-01-28	Spain
N_220_V	N	220	ERR5713580	28932	C	T	1	2021-01-28	Spain
ORF10_30_L	ORF10	30	ERR5713580	29645	G	T	0,999416	2021-01-28	Spain
ORF1ab_958_E	ORF1ab	958	ERR5713581	3137	A	G	0,999007	2021-02-14	Spain
ORF1ab_2531_S	ORF1ab	2531	ERR5713581	7857	A	G	1	2021-02-14	Spain
ORF1ab_3952_S	ORF1ab	3952	ERR5713581	12119	C	T	0,999609	2021-02-14	Spain
ORF1ab_314_L	ORF1ab	314	ERR5713581	14408	C	T	1	2021-02-14	Spain
ORF1ab_2667_V	ORF1ab	2667	ERR5713581	21466	A	G	1	2021-02-14	Spain
S_614_G	S	614	ERR5713581	23403	A	G	1	2021-02-14	Spain
S_658_D	S	658	ERR5713581	23534	A	G	1	2021-02-14	Spain
ORF3a_166_L	ORF3a	166	ERR5713581	25889	C	T	1	2021-02-14	Spain
M_68_S	M	68	ERR5713581	26724	G	T	1	2021-02-14	Spain
ORF7a_61_I	ORF7a	61	ERR5713581	27575	C	T	0,335165	2021-02-14	Spain
N_220_V	N	220	ERR5713581	28932	C	T	1	2021-02-14	Spain
ORF10_30_L	ORF10	30	ERR5713581	29645	G	T	0,999346	2021-02-14	Spain
ORF1ab_391_F	ORF1ab	391	ERR5713582	1437	C	T	1	2021-01-27	Spain
ORF1ab_1044_Y	ORF1ab	1044	ERR5713582	3395	G	T	1	2021-01-27	Spain
ORF1ab_2258_C	ORF1ab	2258	ERR5713582	7037	G	T	1	2021-01-27	Spain
ORF1ab_3371_S	ORF1ab	3371	ERR5713582	10376	C	T	0,999054	2021-01-27	Spain
ORF1ab_314_L	ORF1ab	314	ERR5713582	14408	C	T	1	2021-01-27	Spain
ORF1ab_2132_T	ORF1ab	2132	ERR5713582	19861	G	A	0,998069	2021-01-27	Spain
S_222_V	S	222	ERR5713582	22227	C	T	0,998695	2021-01-27	Spain
S_614_G	S	614	ERR5713582	23403	A	G	1	2021-01-27	Spain
ORF3a_174_D	ORF3a	174	ERR5713582	25913	G	A	0,992316	2021-01-27	Spain
ORF8_64_*	ORF8	64	ERR5713582	28083	G	T	1	2021-01-27	Spain
N_220_V	N	220	ERR5713582	28932	C	T	0,997859	2021-01-27	Spain
N_245_I	N	245	ERR5713582	29007	C	T	1	2021-01-27	Spain
N_402_Y	N	402	ERR5713582	29477	G	T	1	2021-01-27	Spain
ORF10_30_L	ORF10	30	ERR5713582	29645	G	T	1	2021-01-27	Spain
ORF10_38_I	ORF10	38	ERR5713582	29670	C	T	0,990512	2021-01-27	Spain
ORF1ab_314_L	ORF1ab	314	ERR5713583	14408	C	T	1	2021-02-13	Spain
S_8_F	S	8	ERR5713583	21586	G	T	0,997701	2021-02-13	Spain
S_23_R	S	23	ERR5713583	21630	A	G	1	2021-02-13	Spain
S_614_G	S	614	ERR5713583	23403	A	G	0,99886	2021-02-13	Spain
ORF3a_108_F	ORF3a	108	ERR5713583	25714	C	T	1	2021-02-13	Spain
ORF8_18_*	ORF8	18	ERR5713583	27945	C	T	0,998255	2021-02-13	Spain
N_220_V	N	220	ERR5713583	28932	C	T	1	2021-02-13	Spain
ORF10_30_L	ORF10	30	ERR5713583	29645	G	T	0,999635	2021-02-13	Spain
ORF1ab_314_L	ORF1ab	314	ERR5713584	14408	C	T	1	2021-02-13	Spain
S_8_F	S	8	ERR5713584	21586	G	T	1	2021-02-13	Spain
S_23_R	S	23	ERR5713584	21630	A	G	1	2021-02-13	Spain
S_614_G	S	614	ERR5713584	23403	A	G	1	2021-02-13	Spain
ORF3a_53_F	ORF3a	53	ERR5713584	25549	C	T	0,130727	2021-02-13	Spain
ORF3a_108_F	ORF3a	108	ERR5713584	25714	C	T	0,99886	2021-02-13	Spain
ORF3a_175_I	ORF3a	175	ERR5713584	25916	C	T	0,0719424	2021-02-13	Spain
ORF8_18_*	ORF8	18	ERR5713584	27945	C	T	1	2021-02-13	Spain
N_220_V	N	220	ERR5713584	28932	C	T	1	2021-02-13	Spain
ORF10_30_L	ORF10	30	ERR5713584	29645	G	T	0,999286	2021-02-13	Spain
ORF1ab_498_V	ORF1ab	498	ERR5713585	1758	C	T	0,119924	2021-01-28	Spain
ORF1ab_4112_C	ORF1ab	4112	ERR5713585	12599	A	T	0,999346	2021-01-28	Spain
ORF1ab_314_L	ORF1ab	314	ERR5713585	14408	C	T	0,999281	2021-01-28	Spain
ORF1ab_434_S	ORF1ab	434	ERR5713585	14767	G	T	1	2021-01-28	Spain
ORF1ab_1537_N	ORF1ab	1537	ERR5713585	18078	G	T	1	2021-01-28	Spain
ORF1ab_2537_K	ORF1ab	2537	ERR5713585	21077	C	A	1	2021-01-28	Spain
S_222_V	S	222	ERR5713585	22227	C	T	0,999332	2021-01-28	Spain
S_614_G	S	614	ERR5713585	23403	A	G	1	2021-01-28	Spain
ORF3a_151_I	ORF3a	151	ERR5713585	25844	C	T	1	2021-01-28	Spain
M_208_I	M	208	ERR5713585	27145	C	T	1	2021-01-28	Spain
N_220_V	N	220	ERR5713585	28932	C	T	0,997875	2021-01-28	Spain
N_365_S	N	365	ERR5713585	29366	C	T	0,996435	2021-01-28	Spain
ORF10_30_L	ORF10	30	ERR5713585	29645	G	T	1	2021-01-28	Spain
ORF1ab_4265_I	ORF1ab	4265	ERR5714257	13059	C	T	0,421748	2020-10-18	Spain
ORF1ab_314_L	ORF1ab	314	ERR5714257	14408	C	T	1	2020-10-18	Spain
S_222_V	S	222	ERR5714257	22227	C	T	1	2020-10-18	Spain
S_614_G	S	614	ERR5714257	23403	A	G	1	2020-10-18	Spain
S_622_F	S	622	ERR5714257	23426	G	T	0,997732	2020-10-18	Spain
N_220_V	N	220	ERR5714257	28932	C	T	1	2020-10-18	Spain
N_270_L	N	270	ERR5714257	29081	G	T	0,997778	2020-10-18	Spain
N_377_Y	N	377	ERR5714257	29402	G	T	0,997167	2020-10-18	Spain
ORF10_30_L	ORF10	30	ERR5714257	29645	G	T	1	2020-10-18	Spain
ORF1ab_1881_I	ORF1ab	1881	ERR5714348	5907	C	T	0,990698	2020-10-20	Spain
ORF1ab_2535_L	ORF1ab	2535	ERR5714348	7869	C	T	0,994751	2020-10-20	Spain
ORF1ab_314_L	ORF1ab	314	ERR5714348	14408	C	T	1	2020-10-20	Spain
ORF1ab_1176_H	ORF1ab	1176	ERR5714348	16993	T	C	0,994889	2020-10-20	Spain
S_614_G	S	614	ERR5714348	23403	A	G	1	2020-10-20	Spain
M_144_V	M	144	ERR5714348	26952	A	G	1	2020-10-20	Spain
N_389_H	N	389	ERR5714348	29440	G	T	0,993103	2020-10-20	Spain
ORF1ab_2265_D	ORF1ab	2265	ERR5714350	7059	G	A	1	2020-10-19	Spain
ORF1ab_2501_T	ORF1ab	2501	ERR5714350	7767	T	C	0,991667	2020-10-19	Spain
ORF1ab_2584_V	ORF1ab	2584	ERR5714350	8016	C	T	1	2020-10-19	Spain
ORF1ab_3764_D	ORF1ab	3764	ERR5714350	11557	G	T	1	2020-10-19	Spain
ORF1ab_4241_I	ORF1ab	4241	ERR5714350	12988	G	T	0,993435	2020-10-19	Spain
ORF1ab_314_L	ORF1ab	314	ERR5714350	14408	C	T	1	2020-10-19	Spain
ORF1ab_711_I	ORF1ab	711	ERR5714350	15598	G	A	0,992556	2020-10-19	Spain
ORF1ab_1213_Y	ORF1ab	1213	ERR5714350	17104	C	T	0,995465	2020-10-19	Spain
ORF1ab_1521_S	ORF1ab	1521	ERR5714350	18028	G	T	1	2020-10-19	Spain
S_68_NA	S	68	ERR5714350	21764	A	-TACATG	0,919355	2020-10-19	Spain
S_439_K	S	439	ERR5714350	22879	C	A	1	2020-10-19	Spain
S_614_G	S	614	ERR5714350	23403	A	G	1	2020-10-19	Spain
ORF3a_72_S	ORF3a	72	ERR5714350	25606	G	T	0,987342	2020-10-19	Spain
ORF1ab_804_L	ORF1ab	804	ERR5714351	2676	C	T	0,991837	2020-10-19	Spain
ORF1ab_1862_S	ORF1ab	1862	ERR5714351	5849	C	T	0,0821114	2020-10-19	Spain
ORF1ab_314_L	ORF1ab	314	ERR5714351	14408	C	T	1	2020-10-19	Spain
ORF1ab_1687_C	ORF1ab	1687	ERR5714351	18526	C	T	0,0618337	2020-10-19	Spain
S_14_H	S	14	ERR5714351	21604	G	T	0,988024	2020-10-19	Spain
S_222_V	S	222	ERR5714351	22227	C	T	1	2020-10-19	Spain
S_614_G	S	614	ERR5714351	23403	A	G	1	2020-10-19	Spain
S_661_A	S	661	ERR5714351	23544	A	C	0,995745	2020-10-19	Spain
ORF10_30_L	ORF10	30	ERR5714351	29645	G	T	1	2020-10-19	Spain
ORF1ab_516_NA	ORF1ab	516	ERR5714352	1813	T	+A	0,06	2020-10-19	Spain
ORF1ab_3603_NA	ORF1ab	3603	ERR5714352	11074	C	+T	0,0643275	2020-10-19	Spain
ORF1ab_314_L	ORF1ab	314	ERR5714352	14408	C	T	1	2020-10-19	Spain
ORF1ab_598_I	ORF1ab	598	ERR5714352	15260	G	T	0,70625	2020-10-19	Spain
ORF1ab_2172_NA	ORF1ab	2172	ERR5714352	19983	C	+T	0,0725806	2020-10-19	Spain
S_222_V	S	222	ERR5714352	22227	C	T	1	2020-10-19	Spain
S_614_G	S	614	ERR5714352	23403	A	G	0,995868	2020-10-19	Spain
ORF10_30_L	ORF10	30	ERR5714352	29645	G	T	1	2020-10-19	Spain
ORF1ab_2144_NA	ORF1ab	2144	ERR5714353	6696	C	+T	0,0515098	2020-10-19	Spain
ORF1ab_314_L	ORF1ab	314	ERR5714353	14408	C	T	1	2020-10-19	Spain
S_98_F	S	98	ERR5714353	21855	C	T	0,997727	2020-10-19	Spain
S_614_G	S	614	ERR5714353	23403	A	G	1	2020-10-19	Spain
ORF3a_38_R	ORF3a	38	ERR5714353	25505	A	G	0,990814	2020-10-19	Spain
ORF3a_172_R	ORF3a	172	ERR5714353	25906	G	C	1	2020-10-19	Spain
ORF3a_202_L	ORF3a	202	ERR5714353	25996	G	T	0,99115	2020-10-19	Spain
N_199_L	N	199	ERR5714353	28869	C	T	0,942149	2020-10-19	Spain
ORF1ab_314_L	ORF1ab	314	ERR5714354	14408	C	T	0,997947	2020-10-19	Spain
ORF1ab_2087_G	ORF1ab	2087	ERR5714354	19727	A	G	0,997925	2020-10-19	Spain
ORF1ab_2117_L	ORF1ab	2117	ERR5714354	19816	G	T	0,997934	2020-10-19	Spain
ORF1ab_2545_NA	ORF1ab	2545	ERR5714354	21101	G	+T	0,0626911	2020-10-19	Spain
S_222_V	S	222	ERR5714354	22227	C	T	1	2020-10-19	Spain
S_614_G	S	614	ERR5714354	23403	A	G	1	2020-10-19	Spain
S_675_H	S	675	ERR5714354	23587	G	C	0,990991	2020-10-19	Spain
ORF7b_12_NA	ORF7b	12	ERR5714354	27791	C	+T	0,0538922	2020-10-19	Spain
ORF7b_41_S	ORF7b	41	ERR5714354	27877	G	C	0,99679	2020-10-19	Spain
N_220_V	N	220	ERR5714354	28932	C	T	1	2020-10-19	Spain
ORF10_30_L	ORF10	30	ERR5714354	29645	G	T	0,997333	2020-10-19	Spain
ORF1ab_1742_N	ORF1ab	1742	ERR5714355	5489	G	A	0,996997	2020-10-19	Spain
ORF1ab_2021_I	ORF1ab	2021	ERR5714355	6327	C	T	0,998987	2020-10-19	Spain
ORF1ab_2365_I	ORF1ab	2365	ERR5714355	7360	G	T	0,996575	2020-10-19	Spain
ORF1ab_2568_S	ORF1ab	2568	ERR5714355	7967	C	T	0,0875	2020-10-19	Spain
ORF1ab_314_L	ORF1ab	314	ERR5714355	14408	C	T	1	2020-10-19	Spain
S_98_F	S	98	ERR5714355	21855	C	T	0,998428	2020-10-19	Spain
S_614_G	S	614	ERR5714355	23403	A	G	1	2020-10-19	Spain
ORF3a_38_R	ORF3a	38	ERR5714355	25505	A	G	0,99632	2020-10-19	Spain
ORF3a_172_R	ORF3a	172	ERR5714355	25906	G	C	0,996564	2020-10-19	Spain
ORF3a_202_L	ORF3a	202	ERR5714355	25996	G	T	0,993976	2020-10-19	Spain
N_199_L	N	199	ERR5714355	28869	C	T	0,990431	2020-10-19	Spain
ORF1ab_4106_G	ORF1ab	4106	ERR5714358	12581	A	G	0,480597	2020-10-19	Spain
ORF1ab_314_L	ORF1ab	314	ERR5714358	14408	C	T	1	2020-10-19	Spain
ORF1ab_1644_L	ORF1ab	1644	ERR5714358	18397	G	T	0,322105	2020-10-19	Spain
S_98_F	S	98	ERR5714358	21855	C	T	0,992857	2020-10-19	Spain
S_614_G	S	614	ERR5714358	23403	A	G	0,99768	2020-10-19	Spain
S_646_H	S	646	ERR5714358	23499	G	A	0,208081	2020-10-19	Spain
ORF3a_38_R	ORF3a	38	ERR5714358	25505	A	G	0,992453	2020-10-19	Spain
ORF3a_172_R	ORF3a	172	ERR5714358	25906	G	C	1	2020-10-19	Spain
ORF3a_202_L	ORF3a	202	ERR5714358	25996	G	T	1	2020-10-19	Spain
N_199_L	N	199	ERR5714358	28869	C	T	0,99	2020-10-19	Spain
ORF1ab_1640_S	ORF1ab	1640	ERR5714360	5183	C	T	0,204255	2020-10-19	Spain
ORF1ab_2144_NA	ORF1ab	2144	ERR5714360	6696	C	+T	0,0509745	2020-10-19	Spain
ORF1ab_314_L	ORF1ab	314	ERR5714360	14408	C	T	1	2020-10-19	Spain
ORF1ab_2087_G	ORF1ab	2087	ERR5714360	19727	A	G	0,99384	2020-10-19	Spain
ORF1ab_2117_L	ORF1ab	2117	ERR5714360	19816	G	T	0,996146	2020-10-19	Spain
S_222_V	S	222	ERR5714360	22227	C	T	1	2020-10-19	Spain
S_614_G	S	614	ERR5714360	23403	A	G	1	2020-10-19	Spain
S_675_H	S	675	ERR5714360	23587	G	C	0,99509	2020-10-19	Spain
ORF7a_66_S	ORF7a	66	ERR5714360	27589	G	T	0,988889	2020-10-19	Spain
ORF7b_41_S	ORF7b	41	ERR5714360	27877	G	C	0,991023	2020-10-19	Spain
N_220_V	N	220	ERR5714360	28932	C	T	1	2020-10-19	Spain
ORF10_30_L	ORF10	30	ERR5714360	29645	G	T	1	2020-10-19	Spain
ORF1ab_314_L	ORF1ab	314	ERR5714361	14408	C	T	1	2020-10-19	Spain
ORF1ab_2172_NA	ORF1ab	2172	ERR5714361	19983	C	+T	0,0735294	2020-10-19	Spain
S_222_V	S	222	ERR5714361	22227	C	T	1	2020-10-19	Spain
S_614_G	S	614	ERR5714361	23403	A	G	1	2020-10-19	Spain
N_220_V	N	220	ERR5714361	28932	C	T	1	2020-10-19	Spain
N_377_Y	N	377	ERR5714361	29402	G	T	0,992	2020-10-19	Spain
ORF10_30_L	ORF10	30	ERR5714361	29645	G	T	0,997619	2020-10-19	Spain
ORF1ab_1073_V	ORF1ab	1073	ERR5714363	3483	G	T	0,994723	2020-10-20	Spain
ORF1ab_2702_H	ORF1ab	2702	ERR5714363	8371	G	T	0,997512	2020-10-20	Spain
ORF1ab_314_L	ORF1ab	314	ERR5714363	14408	C	T	1	2020-10-20	Spain
ORF1ab_839_L	ORF1ab	839	ERR5714363	15982	G	T	0,182692	2020-10-20	Spain
S_222_V	S	222	ERR5714363	22227	C	T	1	2020-10-20	Spain
S_614_G	S	614	ERR5714363	23403	A	G	1	2020-10-20	Spain
ORF10_30_L	ORF10	30	ERR5714363	29645	G	T	1	2020-10-20	Spain
ORF1ab_314_L	ORF1ab	314	ERR5714364	14408	C	T	1	2020-10-20	Spain
ORF1ab_2270_Y	ORF1ab	2270	ERR5714364	20275	G	T	0,992958	2020-10-20	Spain
S_614_G	S	614	ERR5714364	23403	A	G	1	2020-10-20	Spain
N_220_V	N	220	ERR5714364	28932	C	T	1	2020-10-20	Spain
ORF10_30_L	ORF10	30	ERR5714364	29645	G	T	1	2020-10-20	Spain
ORF1ab_2103_P	ORF1ab	2103	ERR5714365	6572	T	C	0,997573	2020-10-20	Spain
ORF1ab_314_L	ORF1ab	314	ERR5714365	14408	C	T	1	2020-10-20	Spain
ORF1ab_2545_NA	ORF1ab	2545	ERR5714365	21101	G	+T	0,05	2020-10-20	Spain
S_222_V	S	222	ERR5714365	22227	C	T	1	2020-10-20	Spain
S_614_G	S	614	ERR5714365	23403	A	G	1	2020-10-20	Spain
ORF3a_99_V	ORF3a	99	ERR5714365	25688	C	T	0,997106	2020-10-20	Spain
ORF10_30_L	ORF10	30	ERR5714365	29645	G	T	0,996124	2020-10-20	Spain
ORF1ab_3087_I	ORF1ab	3087	ERR5714366	9526	G	T	0,99679	2020-10-20	Spain
ORF1ab_176_S	ORF1ab	176	ERR5714366	13993	G	T	0,999115	2020-10-20	Spain
ORF1ab_314_L	ORF1ab	314	ERR5714366	14408	C	T	1	2020-10-20	Spain
ORF1ab_767_L	ORF1ab	767	ERR5714366	15766	G	T	0,996169	2020-10-20	Spain
ORF1ab_1003_G	ORF1ab	1003	ERR5714366	16474	A	G	0,996324	2020-10-20	Spain
ORF1ab_1141_R	ORF1ab	1141	ERR5714366	16889	A	G	0,98913	2020-10-20	Spain
ORF1ab_1184_D	ORF1ab	1184	ERR5714366	17019	G	T	0,995979	2020-10-20	Spain
ORF1ab_1638_C	ORF1ab	1638	ERR5714366	18379	G	T	0,998198	2020-10-20	Spain
ORF1ab_2073_L	ORF1ab	2073	ERR5714366	19684	G	T	1	2020-10-20	Spain
ORF1ab_2613_C	ORF1ab	2613	ERR5714366	21304	C	T	1	2020-10-20	Spain
S_477_N	S	477	ERR5714366	22992	G	A	1	2020-10-20	Spain
S_614_G	S	614	ERR5714366	23403	A	G	0,998559	2020-10-20	Spain
ORF3a_57_H	ORF3a	57	ERR5714366	25563	G	T	0,992933	2020-10-20	Spain
ORF3a_129_F	ORF3a	129	ERR5714366	25777	C	T	0,9967	2020-10-20	Spain
N_376_T	N	376	ERR5714366	29399	G	A	0,996785	2020-10-20	Spain
N_384_H	N	384	ERR5714366	29425	G	T	0,991031	2020-10-20	Spain
ORF1ab_903_V	ORF1ab	903	ERR5714368	2973	C	T	1	2020-10-20	Spain
ORF1ab_314_L	ORF1ab	314	ERR5714368	14408	C	T	1	2020-10-20	Spain
S_222_V	S	222	ERR5714368	22227	C	T	1	2020-10-20	Spain
S_614_G	S	614	ERR5714368	23403	A	G	1	2020-10-20	Spain
ORF3a_210_Y	ORF3a	210	ERR5714368	26020	G	T	0,99843	2020-10-20	Spain
N_220_V	N	220	ERR5714368	28932	C	T	1	2020-10-20	Spain
ORF10_30_L	ORF10	30	ERR5714368	29645	G	T	0,997143	2020-10-20	Spain
ORF1ab_903_V	ORF1ab	903	ERR5714369	2973	C	T	0,997245	2020-10-19	Spain
ORF1ab_314_L	ORF1ab	314	ERR5714369	14408	C	T	1	2020-10-19	Spain
ORF1ab_2545_NA	ORF1ab	2545	ERR5714369	21101	G	+T	0,0613718	2020-10-19	Spain
S_222_V	S	222	ERR5714369	22227	C	T	1	2020-10-19	Spain
S_614_G	S	614	ERR5714369	23403	A	G	1	2020-10-19	Spain
ORF3a_210_Y	ORF3a	210	ERR5714369	26020	G	T	0,996534	2020-10-19	Spain
ORF7a_53_NA	ORF7a	53	ERR5714369	27552	A	-TTTGCACTGACTTGCTTTAGCACTCAATTTGCT	0,762431	2020-10-19	Spain
ORF10_30_L	ORF10	30	ERR5714369	29645	G	T	1	2020-10-19	Spain
ORF1ab_314_L	ORF1ab	314	ERR5714370	14408	C	T	1	2020-10-19	Spain
S_222_V	S	222	ERR5714370	22227	C	T	1	2020-10-19	Spain
S_614_G	S	614	ERR5714370	23403	A	G	1	2020-10-19	Spain
N_34_W	N	34	ERR5714370	28373	G	T	0,0582524	2020-10-19	Spain
N_377_Y	N	377	ERR5714370	29402	G	T	0,992982	2020-10-19	Spain
ORF10_30_L	ORF10	30	ERR5714370	29645	G	T	1	2020-10-19	Spain
ORF1ab_454_F	ORF1ab	454	ERR5714372	1625	C	T	1	2020-10-20	Spain
ORF1ab_3929_N	ORF1ab	3929	ERR5714372	12052	G	T	0,995556	2020-10-20	Spain
ORF1ab_314_L	ORF1ab	314	ERR5714372	14408	C	T	1	2020-10-20	Spain
ORF1ab_2557_R	ORF1ab	2557	ERR5714372	21137	A	G	0,997669	2020-10-20	Spain
S_614_G	S	614	ERR5714372	23403	A	G	1	2020-10-20	Spain
ORF3a_165_F	ORF3a	165	ERR5714372	25886	C	T	0,99569	2020-10-20	Spain
N_187_L	N	187	ERR5714372	28833	C	T	0,990385	2020-10-20	Spain
ORF1ab_1238_K	ORF1ab	1238	ERR5714373	3977	G	A	0,0535714	2020-10-20	Spain
ORF1ab_314_L	ORF1ab	314	ERR5714373	14408	C	T	1	2020-10-20	Spain
S_222_V	S	222	ERR5714373	22227	C	T	1	2020-10-20	Spain
S_614_G	S	614	ERR5714373	23403	A	G	1	2020-10-20	Spain
ORF3a_42_L	ORF3a	42	ERR5714373	25517	C	T	0,99581	2020-10-20	Spain
ORF10_30_L	ORF10	30	ERR5714373	29645	G	T	1	2020-10-20	Spain
ORF1ab_706_NA	ORF1ab	706	ERR5714374	2383	T	+GGACTC	0,962025	2020-10-20	Spain
ORF1ab_2144_NA	ORF1ab	2144	ERR5714374	6696	C	+T	0,0510708	2020-10-20	Spain
ORF1ab_3603_NA	ORF1ab	3603	ERR5714374	11074	C	+T	0,0570652	2020-10-20	Spain
ORF1ab_314_L	ORF1ab	314	ERR5714374	14408	C	T	1	2020-10-20	Spain
S_222_V	S	222	ERR5714374	22227	C	T	1	2020-10-20	Spain
S_614_G	S	614	ERR5714374	23403	A	G	1	2020-10-20	Spain
ORF3a_26_L	ORF3a	26	ERR5714374	25469	C	T	0,996842	2020-10-20	Spain
ORF10_30_L	ORF10	30	ERR5714374	29645	G	T	1	2020-10-20	Spain
ORF1ab_1397_V	ORF1ab	1397	ERR5714375	4455	C	T	0,990291	2020-11-12	Spain
ORF1ab_2144_NA	ORF1ab	2144	ERR5714375	6696	C	+T	0,0652174	2020-11-12	Spain
ORF1ab_314_L	ORF1ab	314	ERR5714375	14408	C	T	1	2020-11-12	Spain
ORF1ab_1288_D	ORF1ab	1288	ERR5714375	17331	G	T	0,998053	2020-11-12	Spain
ORF1ab_2308_C	ORF1ab	2308	ERR5714375	20389	C	T	1	2020-11-12	Spain
S_98_F	S	98	ERR5714375	21855	C	T	1	2020-11-12	Spain
S_575_S	S	575	ERR5714375	23285	G	T	0,994872	2020-11-12	Spain
S_614_G	S	614	ERR5714375	23403	A	G	1	2020-11-12	Spain
S_1122_L	S	1122	ERR5714375	24926	G	T	0,998162	2020-11-12	Spain
S_1247_F	S	1247	ERR5714375	25302	G	T	0,997963	2020-11-12	Spain
ORF3a_38_R	ORF3a	38	ERR5714375	25505	A	G	0,992574	2020-11-12	Spain
ORF3a_131_C	ORF3a	131	ERR5714375	25785	G	T	0,997358	2020-11-12	Spain
ORF3a_172_R	ORF3a	172	ERR5714375	25906	G	C	0,997126	2020-11-12	Spain
ORF3a_202_L	ORF3a	202	ERR5714375	25996	G	T	0,993994	2020-11-12	Spain
N_199_L	N	199	ERR5714375	28869	C	T	0,972973	2020-11-12	Spain
N_413_I	N	413	ERR5714375	29511	G	T	0,984934	2020-11-12	Spain
ORF1ab_1054_S	ORF1ab	1054	ERR5714376	3425	C	T	0,0586207	2020-11-05	Spain
ORF1ab_2144_NA	ORF1ab	2144	ERR5714376	6696	C	+T	0,0585366	2020-11-05	Spain
ORF1ab_3603_NA	ORF1ab	3603	ERR5714376	11074	C	+T	0,0792768	2020-11-05	Spain
ORF1ab_3606_F	ORF1ab	3606	ERR5714376	11083	G	T	0,993534	2020-11-05	Spain
ORF1ab_314_L	ORF1ab	314	ERR5714376	14408	C	T	1	2020-11-05	Spain
ORF1ab_2557_R	ORF1ab	2557	ERR5714376	21137	A	G	1	2020-11-05	Spain
S_222_V	S	222	ERR5714376	22227	C	T	0,997462	2020-11-05	Spain
S_614_G	S	614	ERR5714376	23403	A	G	1	2020-11-05	Spain
S_1162_L	S	1162	ERR5714376	25047	C	T	0,994475	2020-11-05	Spain
N_220_V	N	220	ERR5714376	28932	C	T	1	2020-11-05	Spain
N_365_S	N	365	ERR5714376	29366	C	T	0,986301	2020-11-05	Spain
ORF10_30_L	ORF10	30	ERR5714376	29645	G	T	1	2020-11-05	Spain
ORF1ab_137_D	ORF1ab	137	ERR5714377	675	G	A	0,182741	2020-11-05	Spain
ORF1ab_2996_F	ORF1ab	2996	ERR5714377	9251	G	T	0,0957684	2020-11-05	Spain
ORF1ab_3603_NA	ORF1ab	3603	ERR5714377	11074	C	+T	0,0906475	2020-11-05	Spain
ORF1ab_3606_NA	ORF1ab	3606	ERR5714377	11082	T	-G	0,0517928	2020-11-05	Spain
ORF1ab_3606_F	ORF1ab	3606	ERR5714377	11083	G	T	0,997669	2020-11-05	Spain
ORF1ab_314_L	ORF1ab	314	ERR5714377	14408	C	T	1	2020-11-05	Spain
ORF1ab_2557_R	ORF1ab	2557	ERR5714377	21137	A	G	1	2020-11-05	Spain
S_222_V	S	222	ERR5714377	22227	C	T	0,997886	2020-11-05	Spain
S_614_G	S	614	ERR5714377	23403	A	G	1	2020-11-05	Spain
S_1162_L	S	1162	ERR5714377	25047	C	T	0,996485	2020-11-05	Spain
N_220_V	N	220	ERR5714377	28932	C	T	1	2020-11-05	Spain
N_365_S	N	365	ERR5714377	29366	C	T	1	2020-11-05	Spain
ORF10_30_L	ORF10	30	ERR5714377	29645	G	T	1	2020-11-05	Spain
ORF1ab_2144_NA	ORF1ab	2144	ERR5714378	6696	C	+T	0,0564202	2020-11-17	Spain
ORF1ab_314_L	ORF1ab	314	ERR5714378	14408	C	T	0,998379	2020-11-17	Spain
ORF1ab_1521_S	ORF1ab	1521	ERR5714378	18028	G	T	1	2020-11-17	Spain
ORF1ab_2172_NA	ORF1ab	2172	ERR5714378	19983	C	+T	0,0557491	2020-11-17	Spain
S_222_V	S	222	ERR5714378	22227	C	T	1	2020-11-17	Spain
S_614_G	S	614	ERR5714378	23403	A	G	1	2020-11-17	Spain
N_220_V	N	220	ERR5714378	28932	C	T	1	2020-11-17	Spain
ORF10_30_L	ORF10	30	ERR5714378	29645	G	T	1	2020-11-17	Spain
ORF1ab_1812_V	ORF1ab	1812	ERR5714379	5700	C	T	0,996569	2020-11-04	Spain
ORF1ab_314_L	ORF1ab	314	ERR5714379	14408	C	T	1	2020-11-04	Spain
ORF1ab_711_F	ORF1ab	711	ERR5714379	15598	G	T	0,997955	2020-11-04	Spain
S_222_V	S	222	ERR5714379	22227	C	T	1	2020-11-04	Spain
S_614_G	S	614	ERR5714379	23403	A	G	1	2020-11-04	Spain
N_220_V	N	220	ERR5714379	28932	C	T	1	2020-11-04	Spain
ORF10_30_L	ORF10	30	ERR5714379	29645	G	T	1	2020-11-04	Spain
ORF1ab_403_I	ORF1ab	403	ERR5714380	1473	C	T	0,993197	2020-11-10	Spain
ORF1ab_903_V	ORF1ab	903	ERR5714380	2973	C	T	0,991435	2020-11-10	Spain
ORF1ab_2144_NA	ORF1ab	2144	ERR5714380	6696	C	+T	0,0539216	2020-11-10	Spain
ORF1ab_314_L	ORF1ab	314	ERR5714380	14408	C	T	1	2020-11-10	Spain
ORF1ab_2582_E	ORF1ab	2582	ERR5714380	21212	G	A	0,99435	2020-11-10	Spain
S_222_V	S	222	ERR5714380	22227	C	T	1	2020-11-10	Spain
S_614_G	S	614	ERR5714380	23403	A	G	1	2020-11-10	Spain
ORF8_67_F	ORF8	67	ERR5714380	28093	C	T	0,976982	2020-11-10	Spain
N_220_V	N	220	ERR5714380	28932	C	T	1	2020-11-10	Spain
ORF10_30_L	ORF10	30	ERR5714380	29645	G	T	1	2020-11-10	Spain
ORF1ab_2144_NA	ORF1ab	2144	ERR5714381	6696	C	+T	0,0690789	2020-11-09	Spain
ORF1ab_314_L	ORF1ab	314	ERR5714381	14408	C	T	1	2020-11-09	Spain
ORF1ab_2172_NA	ORF1ab	2172	ERR5714381	19983	C	+T	0,0613497	2020-11-09	Spain
S_222_V	S	222	ERR5714381	22227	C	T	1	2020-11-09	Spain
S_614_G	S	614	ERR5714381	23403	A	G	0,998043	2020-11-09	Spain
ORF8_99_A	ORF8	99	ERR5714381	28189	T	C	0,988618	2020-11-09	Spain
N_220_V	N	220	ERR5714381	28932	C	T	1	2020-11-09	Spain
ORF10_30_L	ORF10	30	ERR5714381	29645	G	T	1	2020-11-09	Spain
ORF1ab_3392_V	ORF1ab	3392	ERR5714382	10440	C	T	0,997475	2020-11-24	Spain
ORF1ab_4384_G	ORF1ab	4384	ERR5714382	13416	A	G	0,997881	2020-11-24	Spain
ORF1ab_314_L	ORF1ab	314	ERR5714382	14408	C	T	1	2020-11-24	Spain
S_18_F	S	18	ERR5714382	21614	C	T	0,992308	2020-11-24	Spain
S_151_N	S	151	ERR5714382	22014	G	A	0,990521	2020-11-24	Spain
S_222_V	S	222	ERR5714382	22227	C	T	1	2020-11-24	Spain
S_614_G	S	614	ERR5714382	23403	A	G	1	2020-11-24	Spain
S_655_Y	S	655	ERR5714382	23525	C	T	0,994186	2020-11-24	Spain
ORF3a_48_F	ORF3a	48	ERR5714382	25534	G	T	0,992296	2020-11-24	Spain
M_84_I	M	84	ERR5714382	26774	G	A	0,990354	2020-11-24	Spain
N_220_V	N	220	ERR5714382	28932	C	T	1	2020-11-24	Spain
ORF10_30_L	ORF10	30	ERR5714382	29645	G	T	0,998344	2020-11-24	Spain
ORF1ab_2249_S	ORF1ab	2249	ERR5714383	7010	G	T	0,993711	2020-11-17	Spain
ORF1ab_3687_L	ORF1ab	3687	ERR5714383	11325	C	T	0,994236	2020-11-17	Spain
ORF1ab_314_L	ORF1ab	314	ERR5714383	14408	C	T	1	2020-11-17	Spain
ORF1ab_1087_Y	ORF1ab	1087	ERR5714383	16726	C	T	1	2020-11-17	Spain
S_176_F	S	176	ERR5714383	22088	C	T	0,995122	2020-11-17	Spain
S_222_V	S	222	ERR5714383	22227	C	T	1	2020-11-17	Spain
S_614_G	S	614	ERR5714383	23403	A	G	1	2020-11-17	Spain
ORF7a_57_NA	ORF7a	57	ERR5714383	27563	C	-TTGCTTTAGCACTCAAT	0,595588	2020-11-17	Spain
ORF8_99_A	ORF8	99	ERR5714383	28189	T	C	0,992126	2020-11-17	Spain
N_35_T	N	35	ERR5714383	28376	G	A	0,997783	2020-11-17	Spain
N_220_V	N	220	ERR5714383	28932	C	T	1	2020-11-17	Spain
N_398_V	N	398	ERR5714383	29466	C	T	0,997409	2020-11-17	Spain
ORF10_30_L	ORF10	30	ERR5714383	29645	G	T	1	2020-11-17	Spain
ORF1ab_1014_R	ORF1ab	1014	ERR5714384	3306	T	G	0,996753	2020-11-27	Spain
ORF1ab_1299_L	ORF1ab	1299	ERR5714384	4160	G	T	1	2020-11-27	Spain
ORF1ab_314_L	ORF1ab	314	ERR5714384	14408	C	T	1	2020-11-27	Spain
S_222_V	S	222	ERR5714384	22227	C	T	1	2020-11-27	Spain
S_614_G	S	614	ERR5714384	23403	A	G	1	2020-11-27	Spain
S_675_H	S	675	ERR5714384	23587	G	C	0,991477	2020-11-27	Spain
S_1027_I	S	1027	ERR5714384	24642	C	T	0,995536	2020-11-27	Spain
ORF3a_175_I	ORF3a	175	ERR5714384	25916	C	T	0,126316	2020-11-27	Spain
N_220_V	N	220	ERR5714384	28932	C	T	1	2020-11-27	Spain
N_373_N	N	373	ERR5714384	29392	G	T	0,0638298	2020-11-27	Spain
ORF10_30_L	ORF10	30	ERR5714384	29645	G	T	1	2020-11-27	Spain
ORF1ab_3603_NA	ORF1ab	3603	ERR5714385	11074	C	+T	0,0884058	2020-11-18	Spain
ORF1ab_3606_F	ORF1ab	3606	ERR5714385	11083	G	T	0,968182	2020-11-18	Spain
ORF1ab_314_L	ORF1ab	314	ERR5714385	14408	C	T	1	2020-11-18	Spain
ORF1ab_520_S	ORF1ab	520	ERR5714385	15025	G	T	0,99812	2020-11-18	Spain
S_222_V	S	222	ERR5714385	22227	C	T	1	2020-11-18	Spain
S_614_G	S	614	ERR5714385	23403	A	G	1	2020-11-18	Spain
ORF3a_42_H	ORF3a	42	ERR5714385	25517	C	A	0,987032	2020-11-18	Spain
ORF8_18_*	ORF8	18	ERR5714385	27945	C	T	0,991632	2020-11-18	Spain
ORF8_25_R	ORF8	25	ERR5714385	27966	T	C	0,989529	2020-11-18	Spain
N_220_V	N	220	ERR5714385	28932	C	T	0,991228	2020-11-18	Spain
N_391_I	N	391	ERR5714385	29445	C	T	0,994681	2020-11-18	Spain
ORF10_30_L	ORF10	30	ERR5714385	29645	G	T	0,997908	2020-11-18	Spain
ORF1ab_314_L	ORF1ab	314	ERR5714386	14408	C	T	1	2020-11-18	Spain
S_177_I	S	177	ERR5714386	22093	G	C	0,995868	2020-11-18	Spain
S_222_V	S	222	ERR5714386	22227	C	T	1	2020-11-18	Spain
S_614_G	S	614	ERR5714386	23403	A	G	1	2020-11-18	Spain
ORF10_30_L	ORF10	30	ERR5714386	29645	G	T	1	2020-11-18	Spain
ORF1ab_3392_V	ORF1ab	3392	ERR5714387	10440	C	T	0,996711	2020-11-30	Spain
ORF1ab_4384_G	ORF1ab	4384	ERR5714387	13416	A	G	0,997961	2020-11-30	Spain
ORF1ab_314_L	ORF1ab	314	ERR5714387	14408	C	T	1	2020-11-30	Spain
S_18_F	S	18	ERR5714387	21614	C	T	1	2020-11-30	Spain
S_151_N	S	151	ERR5714387	22014	G	A	0,99569	2020-11-30	Spain
S_222_V	S	222	ERR5714387	22227	C	T	1	2020-11-30	Spain
S_614_G	S	614	ERR5714387	23403	A	G	1	2020-11-30	Spain
S_655_Y	S	655	ERR5714387	23525	C	T	0,994279	2020-11-30	Spain
ORF3a_48_F	ORF3a	48	ERR5714387	25534	G	T	0,996607	2020-11-30	Spain
M_84_I	M	84	ERR5714387	26774	G	A	0,997775	2020-11-30	Spain
N_220_V	N	220	ERR5714387	28932	C	T	1	2020-11-30	Spain
ORF10_30_L	ORF10	30	ERR5714387	29645	G	T	1	2020-11-30	Spain
ORF1ab_247_N	ORF1ab	247	ERR5714388	1006	G	T	0,964912	2020-11-13	Spain
ORF1ab_2274_I	ORF1ab	2274	ERR5714388	7086	C	T	0,988372	2020-11-13	Spain
ORF1ab_314_L	ORF1ab	314	ERR5714388	14408	C	T	1	2020-11-13	Spain
ORF1ab_1173_I	ORF1ab	1173	ERR5714388	16985	C	T	0,992611	2020-11-13	Spain
S_222_V	S	222	ERR5714388	22227	C	T	1	2020-11-13	Spain
S_614_G	S	614	ERR5714388	23403	A	G	1	2020-11-13	Spain
S_639_S	S	639	ERR5714388	23477	G	A	0,986538	2020-11-13	Spain
ORF7a_71_L	ORF7a	71	ERR5714388	27604	G	T	1	2020-11-13	Spain
N_365_S	N	365	ERR5714388	29366	C	T	0,984293	2020-11-13	Spain
ORF10_30_L	ORF10	30	ERR5714388	29645	G	T	1	2020-11-13	Spain
ORF1ab_418_S	ORF1ab	418	ERR5714389	1518	A	G	0,996689	2020-11-03	Spain
ORF1ab_753_I	ORF1ab	753	ERR5714389	2523	C	T	0,993789	2020-11-03	Spain
ORF1ab_314_L	ORF1ab	314	ERR5714389	14408	C	T	1	2020-11-03	Spain
ORF1ab_2172_NA	ORF1ab	2172	ERR5714389	19983	C	+T	0,0695652	2020-11-03	Spain
S_222_V	S	222	ERR5714389	22227	C	T	1	2020-11-03	Spain
S_614_G	S	614	ERR5714389	23403	A	G	1	2020-11-03	Spain
N_323_K	N	323	ERR5714389	29240	G	A	1	2020-11-03	Spain
N_365_S	N	365	ERR5714389	29366	C	T	0,991304	2020-11-03	Spain
ORF10_30_L	ORF10	30	ERR5714389	29645	G	T	1	2020-11-03	Spain
ORF1ab_2144_NA	ORF1ab	2144	ERR5714390	6696	C	+T	0,0613139	2020-11-07	Spain
ORF1ab_3392_V	ORF1ab	3392	ERR5714390	10440	C	T	0,997006	2020-11-07	Spain
ORF1ab_4384_G	ORF1ab	4384	ERR5714390	13416	A	G	0,995536	2020-11-07	Spain
ORF1ab_314_L	ORF1ab	314	ERR5714390	14408	C	T	1	2020-11-07	Spain
S_18_F	S	18	ERR5714390	21614	C	T	0,989305	2020-11-07	Spain
S_222_V	S	222	ERR5714390	22227	C	T	1	2020-11-07	Spain
S_614_G	S	614	ERR5714390	23403	A	G	1	2020-11-07	Spain
S_655_Y	S	655	ERR5714390	23525	C	T	0,994863	2020-11-07	Spain
ORF3a_48_F	ORF3a	48	ERR5714390	25534	G	T	0,994467	2020-11-07	Spain
M_84_I	M	84	ERR5714390	26774	G	A	0,996593	2020-11-07	Spain
ORF10_30_L	ORF10	30	ERR5714390	29645	G	T	1	2020-11-07	Spain
ORF1ab_3392_V	ORF1ab	3392	ERR5714391	10440	C	T	0,997802	2020-11-07	Spain
ORF1ab_4384_G	ORF1ab	4384	ERR5714391	13416	A	G	0,998227	2020-11-07	Spain
ORF1ab_314_L	ORF1ab	314	ERR5714391	14408	C	T	1	2020-11-07	Spain
S_18_F	S	18	ERR5714391	21614	C	T	1	2020-11-07	Spain
S_151_N	S	151	ERR5714391	22014	G	A	1	2020-11-07	Spain
S_222_V	S	222	ERR5714391	22227	C	T	1	2020-11-07	Spain
S_614_G	S	614	ERR5714391	23403	A	G	1	2020-11-07	Spain
S_655_Y	S	655	ERR5714391	23525	C	T	0,996528	2020-11-07	Spain
ORF3a_48_F	ORF3a	48	ERR5714391	25534	G	T	0,997506	2020-11-07	Spain
M_84_I	M	84	ERR5714391	26774	G	A	0,995536	2020-11-07	Spain
N_220_V	N	220	ERR5714391	28932	C	T	1	2020-11-07	Spain
ORF10_30_L	ORF10	30	ERR5714391	29645	G	T	1	2020-11-07	Spain
ORF10_37_F	ORF10	37	ERR5714391	29666	C	T	0,074359	2020-11-07	Spain
ORF1ab_2144_NA	ORF1ab	2144	ERR5714392	6696	C	+T	0,0504103	2020-11-23	Spain
ORF1ab_3603_NA	ORF1ab	3603	ERR5714392	11074	C	+T	0,089192	2020-11-23	Spain
ORF1ab_3606_F	ORF1ab	3606	ERR5714392	11083	G	T	0,998437	2020-11-23	Spain
ORF1ab_314_L	ORF1ab	314	ERR5714392	14408	C	T	1	2020-11-23	Spain
ORF1ab_2557_R	ORF1ab	2557	ERR5714392	21137	A	G	0,998185	2020-11-23	Spain
S_222_V	S	222	ERR5714392	22227	C	T	1	2020-11-23	Spain
S_614_G	S	614	ERR5714392	23403	A	G	1	2020-11-23	Spain
ORF7b_12_NA	ORF7b	12	ERR5714392	27791	C	+T	0,06	2020-11-23	Spain
N_220_V	N	220	ERR5714392	28932	C	T	1	2020-11-23	Spain
N_365_S	N	365	ERR5714392	29366	C	T	0,981752	2020-11-23	Spain
ORF10_30_L	ORF10	30	ERR5714392	29645	G	T	1	2020-11-23	Spain
ORF1ab_1416_I	ORF1ab	1416	ERR5714393	4511	G	A	0,129032	2020-11-02	Spain
ORF1ab_2144_NA	ORF1ab	2144	ERR5714393	6696	C	+T	0,0559567	2020-11-02	Spain
ORF1ab_314_L	ORF1ab	314	ERR5714393	14408	C	T	1	2020-11-02	Spain
ORF1ab_833_NA	ORF1ab	833	ERR5714393	15965	G	+T	0,063893	2020-11-02	Spain
ORF1ab_2172_NA	ORF1ab	2172	ERR5714393	19983	C	+T	0,0545455	2020-11-02	Spain
ORF1ab_2557_R	ORF1ab	2557	ERR5714393	21137	A	G	0,997238	2020-11-02	Spain
S_222_V	S	222	ERR5714393	22227	C	T	1	2020-11-02	Spain
S_614_G	S	614	ERR5714393	23403	A	G	1	2020-11-02	Spain
N_197_L	N	197	ERR5714393	28863	C	T	0,0740741	2020-11-02	Spain
N_365_S	N	365	ERR5714393	29366	C	T	0,980519	2020-11-02	Spain
ORF10_8_V	ORF10	8	ERR5714393	29580	C	T	1	2020-11-02	Spain
ORF10_30_L	ORF10	30	ERR5714393	29645	G	T	1	2020-11-02	Spain
ORF1ab_2144_NA	ORF1ab	2144	ERR5714394	6696	C	+T	0,052356	2020-11-26	Spain
ORF1ab_2320_V	ORF1ab	2320	ERR5714394	7224	C	T	1	2020-11-26	Spain
ORF1ab_314_L	ORF1ab	314	ERR5714394	14408	C	T	1	2020-11-26	Spain
S_222_V	S	222	ERR5714394	22227	C	T	0,994382	2020-11-26	Spain
S_614_G	S	614	ERR5714394	23403	A	G	1	2020-11-26	Spain
ORF3a_275_F	ORF3a	275	ERR5714394	26217	G	T	0,991597	2020-11-26	Spain
ORF10_30_L	ORF10	30	ERR5714394	29645	G	T	1	2020-11-26	Spain
ORF1ab_1862_S	ORF1ab	1862	ERR5714395	5849	C	T	1	2020-11-13	Spain
ORF1ab_3623_S	ORF1ab	3623	ERR5714395	11132	G	T	0,993671	2020-11-13	Spain
ORF1ab_314_L	ORF1ab	314	ERR5714395	14408	C	T	1	2020-11-13	Spain
ORF1ab_833_NA	ORF1ab	833	ERR5714395	15965	G	+T	0,0761589	2020-11-13	Spain
ORF1ab_1397_I	ORF1ab	1397	ERR5714395	17658	G	T	1	2020-11-13	Spain
S_222_V	S	222	ERR5714395	22227	C	T	1	2020-11-13	Spain
S_614_G	S	614	ERR5714395	23403	A	G	0,992857	2020-11-13	Spain
ORF10_30_L	ORF10	30	ERR5714395	29645	G	T	0,995215	2020-11-13	Spain
ORF1ab_309_L	ORF1ab	309	ERR5714396	1191	C	T	0,993827	2020-11-20	Spain
ORF1ab_1283_V	ORF1ab	1283	ERR5714396	4113	C	T	0,996094	2020-11-20	Spain
ORF1ab_2144_NA	ORF1ab	2144	ERR5714396	6696	C	+T	0,107649	2020-11-20	Spain
ORF1ab_314_L	ORF1ab	314	ERR5714396	14408	C	T	1	2020-11-20	Spain
S_24_S	S	24	ERR5714396	21633	T	C	1	2020-11-20	Spain
S_95_I	S	95	ERR5714396	21846	C	T	0,989091	2020-11-20	Spain
S_222_V	S	222	ERR5714396	22227	C	T	1	2020-11-20	Spain
S_614_G	S	614	ERR5714396	23403	A	G	1	2020-11-20	Spain
S_735_A	S	735	ERR5714396	23765	T	G	1	2020-11-20	Spain
S_1020_S	S	1020	ERR5714396	24620	G	T	0,982143	2020-11-20	Spain
ORF8_26_I	ORF8	26	ERR5714396	27970	C	T	0,0650888	2020-11-20	Spain
N_365_S	N	365	ERR5714396	29366	C	T	1	2020-11-20	Spain
ORF10_30_L	ORF10	30	ERR5714396	29645	G	T	0,996689	2020-11-20	Spain
ORF1ab_2144_NA	ORF1ab	2144	ERR5714397	6696	C	+T	0,0760626	2020-11-10	Spain
ORF1ab_3705_V	ORF1ab	3705	ERR5714397	11379	C	T	1	2020-11-10	Spain
ORF1ab_314_L	ORF1ab	314	ERR5714397	14408	C	T	1	2020-11-10	Spain
ORF1ab_1336_I	ORF1ab	1336	ERR5714397	17474	C	T	0,0501859	2020-11-10	Spain
ORF1ab_1539_T	ORF1ab	1539	ERR5714397	18083	T	C	1	2020-11-10	Spain
S_222_V	S	222	ERR5714397	22227	C	T	1	2020-11-10	Spain
S_614_G	S	614	ERR5714397	23403	A	G	1	2020-11-10	Spain
N_260_NA	N	260	ERR5714397	29051	C	+A	0,0538244	2020-11-10	Spain
N_365_S	N	365	ERR5714397	29366	C	T	1	2020-11-10	Spain
ORF10_30_L	ORF10	30	ERR5714397	29645	G	T	1	2020-11-10	Spain
ORF1ab_120_R	ORF1ab	120	ERR5714398	624	A	G	0,995283	2020-11-10	Spain
ORF1ab_3623_S	ORF1ab	3623	ERR5714398	11132	G	T	1	2020-11-10	Spain
ORF1ab_314_L	ORF1ab	314	ERR5714398	14408	C	T	0,997354	2020-11-10	Spain
ORF1ab_833_NA	ORF1ab	833	ERR5714398	15965	G	+T	0,0537084	2020-11-10	Spain
ORF1ab_1021_F	ORF1ab	1021	ERR5714398	16528	G	T	1	2020-11-10	Spain
S_222_V	S	222	ERR5714398	22227	C	T	1	2020-11-10	Spain
S_614_G	S	614	ERR5714398	23403	A	G	1	2020-11-10	Spain
ORF8_30_L	ORF8	30	ERR5714398	27982	C	T	1	2020-11-10	Spain
N_197_L	N	197	ERR5714398	28863	C	T	0,0683761	2020-11-10	Spain
ORF10_30_L	ORF10	30	ERR5714398	29645	G	T	1	2020-11-10	Spain
ORF1ab_314_L	ORF1ab	314	ERR5714399	14408	C	T	1	2020-11-04	Spain
S_222_V	S	222	ERR5714399	22227	C	T	1	2020-11-04	Spain
S_614_G	S	614	ERR5714399	23403	A	G	1	2020-11-04	Spain
ORF8_99_A	ORF8	99	ERR5714399	28189	T	C	0,985037	2020-11-04	Spain
ORF10_30_L	ORF10	30	ERR5714399	29645	G	T	1	2020-11-04	Spain
ORF1ab_75_N	ORF1ab	75	ERR5714400	488	G	A	0,993976	2020-11-28	Spain
ORF1ab_3764_D	ORF1ab	3764	ERR5714400	11557	G	T	0,995556	2020-11-28	Spain
ORF1ab_314_L	ORF1ab	314	ERR5714400	14408	C	T	0,998623	2020-11-28	Spain
S_222_V	S	222	ERR5714400	22227	C	T	1	2020-11-28	Spain
S_614_G	S	614	ERR5714400	23403	A	G	1	2020-11-28	Spain
S_1208_H	S	1208	ERR5714400	25186	G	T	0,99115	2020-11-28	Spain
N_220_V	N	220	ERR5714400	28932	C	T	1	2020-11-28	Spain
ORF10_30_L	ORF10	30	ERR5714400	29645	G	T	1	2020-11-28	Spain
ORF1ab_75_N	ORF1ab	75	ERR5714401	488	G	A	0,995381	2020-11-13	Spain
ORF1ab_1795_T	ORF1ab	1795	ERR5714401	5649	A	C	0,607963	2020-11-13	Spain
ORF1ab_2144_NA	ORF1ab	2144	ERR5714401	6696	C	+T	0,0670732	2020-11-13	Spain
ORF1ab_3764_D	ORF1ab	3764	ERR5714401	11557	G	T	0,997886	2020-11-13	Spain
ORF1ab_314_L	ORF1ab	314	ERR5714401	14408	C	T	0,998721	2020-11-13	Spain
S_222_V	S	222	ERR5714401	22227	C	T	1	2020-11-13	Spain
S_614_G	S	614	ERR5714401	23403	A	G	1	2020-11-13	Spain
S_1208_H	S	1208	ERR5714401	25186	G	T	1	2020-11-13	Spain
N_197_L	N	197	ERR5714401	28863	C	T	0,0552764	2020-11-13	Spain
N_220_V	N	220	ERR5714401	28932	C	T	1	2020-11-13	Spain
ORF10_30_L	ORF10	30	ERR5714401	29645	G	T	1	2020-11-13	Spain
ORF1ab_73_C	ORF1ab	73	ERR5714402	482	C	T	0,0505051	2020-11-04	Spain
ORF1ab_98_V	ORF1ab	98	ERR5714402	558	G	T	0,086758	2020-11-04	Spain
ORF1ab_132_V	ORF1ab	132	ERR5714402	660	G	T	0,068323	2020-11-04	Spain
ORF1ab_133_V	ORF1ab	133	ERR5714402	663	G	T	0,14375	2020-11-04	Spain
ORF1ab_591_S	ORF1ab	591	ERR5714402	2036	G	T	0,0687023	2020-11-04	Spain
ORF1ab_1096_S	ORF1ab	1096	ERR5714402	3551	C	T	0,0656566	2020-11-04	Spain
ORF1ab_1100_V	ORF1ab	1100	ERR5714402	3564	G	T	0,185366	2020-11-04	Spain
ORF1ab_2842_V	ORF1ab	2842	ERR5714402	8790	G	T	0,142857	2020-11-04	Spain
ORF1ab_2959_V	ORF1ab	2959	ERR5714402	9141	G	T	0,064	2020-11-04	Spain
ORF1ab_2995_V	ORF1ab	2995	ERR5714402	9249	G	T	0,107417	2020-11-04	Spain
ORF1ab_3439_Y	ORF1ab	3439	ERR5714402	10580	G	T	0,0732601	2020-11-04	Spain
ORF1ab_3958_NA	ORF1ab	3958	ERR5714402	12139	T	-AC	0,0549645	2020-11-04	Spain
ORF1ab_3967_S	ORF1ab	3967	ERR5714402	12164	G	T	0,112568	2020-11-04	Spain
ORF1ab_314_L	ORF1ab	314	ERR5714402	14408	C	T	1	2020-11-04	Spain
ORF1ab_2557_R	ORF1ab	2557	ERR5714402	21137	A	G	1	2020-11-04	Spain
S_222_V	S	222	ERR5714402	22227	C	T	1	2020-11-04	Spain
S_439_NA	S	439	ERR5714402	22878	A	-C	0,0578512	2020-11-04	Spain
S_446_V	S	446	ERR5714402	22899	G	T	0,176471	2020-11-04	Spain
S_576_F	S	576	ERR5714402	23288	G	T	0,0505747	2020-11-04	Spain
S_614_G	S	614	ERR5714402	23403	A	G	1	2020-11-04	Spain
S_884_F	S	884	ERR5714402	24213	C	T	0,059867	2020-11-04	Spain
S_999_C	S	999	ERR5714402	24557	G	T	0,0545455	2020-11-04	Spain
S_1124_V	S	1124	ERR5714402	24933	G	T	0,0991254	2020-11-04	Spain
N_173_NA	N	173	ERR5714402	28791	C	-A	0,053719	2020-11-04	Spain
N_365_S	N	365	ERR5714402	29366	C	T	0,98125	2020-11-04	Spain
N_417_NA	N	417	ERR5714402	29524	T	-C	0,15625	2020-11-04	Spain
ORF10_30_L	ORF10	30	ERR5714402	29645	G	T	1	2020-11-04	Spain
ORF1ab_1014_R	ORF1ab	1014	ERR5714403	3306	T	G	0,996337	2020-11-20	Spain
ORF1ab_1299_L	ORF1ab	1299	ERR5714403	4160	G	T	0,987013	2020-11-20	Spain
ORF1ab_314_L	ORF1ab	314	ERR5714403	14408	C	T	1	2020-11-20	Spain
S_614_G	S	614	ERR5714403	23403	A	G	1	2020-11-20	Spain
S_675_H	S	675	ERR5714403	23587	G	C	0,989796	2020-11-20	Spain
S_1027_I	S	1027	ERR5714403	24642	C	T	0,982955	2020-11-20	Spain
ORF10_30_L	ORF10	30	ERR5714403	29645	G	T	1	2020-11-20	Spain
ORF1ab_139_N	ORF1ab	139	ERR5718573	680	G	A	0,999424	2021-03-29	Slovakia
ORF1ab_1001_I	ORF1ab	1001	ERR5718573	3267	C	T	0,998585	2021-03-29	Slovakia
ORF1ab_1708_D	ORF1ab	1708	ERR5718573	5388	C	A	0,999799	2021-03-29	Slovakia
ORF1ab_1761_I	ORF1ab	1761	ERR5718573	5547	C	T	0,999533	2021-03-29	Slovakia
ORF1ab_1826_D	ORF1ab	1826	ERR5718573	5743	G	C	0,0543478	2021-03-29	Slovakia
ORF1ab_1827_H	ORF1ab	1827	ERR5718573	5744	T	C	0,0515846	2021-03-29	Slovakia
ORF1ab_2230_T	ORF1ab	2230	ERR5718573	6954	T	C	1	2021-03-29	Slovakia
ORF1ab_2336_S	ORF1ab	2336	ERR5718573	7273	G	T	0,999602	2021-03-29	Slovakia
ORF1ab_3674_NA	ORF1ab	3674	ERR5718573	11287	G	-TCTGGTTTT	0,835604	2021-03-29	Slovakia
ORF1ab_314_L	ORF1ab	314	ERR5718573	14408	C	T	0,999768	2021-03-29	Slovakia
ORF1ab_440_V	ORF1ab	440	ERR5718573	14786	C	T	0,998334	2021-03-29	Slovakia
S_68_NA	S	68	ERR5718573	21764	A	-TACATG	0,762371	2021-03-29	Slovakia
S_76_I	S	76	ERR5718573	21789	C	T	0,998558	2021-03-29	Slovakia
S_143_NA	S	143	ERR5718573	21990	T	-TTA	0,588781	2021-03-29	Slovakia
S_501_Y	S	501	ERR5718573	23063	A	T	1	2021-03-29	Slovakia
S_570_D	S	570	ERR5718573	23271	C	A	0,999674	2021-03-29	Slovakia
S_614_G	S	614	ERR5718573	23403	A	G	0,999398	2021-03-29	Slovakia
S_681_H	S	681	ERR5718573	23604	C	A	1	2021-03-29	Slovakia
S_716_I	S	716	ERR5718573	23709	C	T	1	2021-03-29	Slovakia
S_982_A	S	982	ERR5718573	24506	T	G	1	2021-03-29	Slovakia
S_1118_H	S	1118	ERR5718573	24914	G	C	0,999375	2021-03-29	Slovakia
ORF8_27_*	ORF8	27	ERR5718573	27972	C	T	0,999764	2021-03-29	Slovakia
ORF8_52_I	ORF8	52	ERR5718573	28048	G	T	1	2021-03-29	Slovakia
ORF8_68_*	ORF8	68	ERR5718573	28095	A	T	0,998812	2021-03-29	Slovakia
ORF8_73_C	ORF8	73	ERR5718573	28111	A	G	0,999362	2021-03-29	Slovakia
N_203_K	N	203	ERR5718573	28881	G	A	0,991597	2021-03-29	Slovakia
N_204_R	N	204	ERR5718573	28883	G	C	1	2021-03-29	Slovakia
N_204_A	N	204	ERR5718573	28884	G	C	1	2021-03-29	Slovakia
N_235_F	N	235	ERR5718573	28977	C	T	0,999301	2021-03-29	Slovakia
ORF1ab_972_G	ORF1ab	972	ERR5718575	3180	A	G	0,998919	2021-03-29	Slovakia
ORF1ab_1001_I	ORF1ab	1001	ERR5718575	3267	C	T	0,999267	2021-03-29	Slovakia
ORF1ab_1708_D	ORF1ab	1708	ERR5718575	5388	C	A	0,999272	2021-03-29	Slovakia
ORF1ab_1826_D	ORF1ab	1826	ERR5718575	5743	G	C	0,0518968	2021-03-29	Slovakia
ORF1ab_2230_T	ORF1ab	2230	ERR5718575	6954	T	C	1	2021-03-29	Slovakia
ORF1ab_3674_NA	ORF1ab	3674	ERR5718575	11287	G	-TCTGGTTTT	0,860712	2021-03-29	Slovakia
ORF1ab_314_L	ORF1ab	314	ERR5718575	14408	C	T	1	2021-03-29	Slovakia
S_68_NA	S	68	ERR5718575	21764	A	-TACATG	0,876432	2021-03-29	Slovakia
S_143_NA	S	143	ERR5718575	21990	T	-TTA	0,598866	2021-03-29	Slovakia
S_501_Y	S	501	ERR5718575	23063	A	T	0,999608	2021-03-29	Slovakia
S_570_D	S	570	ERR5718575	23271	C	A	0,999371	2021-03-29	Slovakia
S_614_G	S	614	ERR5718575	23403	A	G	0,999469	2021-03-29	Slovakia
S_681_H	S	681	ERR5718575	23604	C	A	0,999423	2021-03-29	Slovakia
S_716_I	S	716	ERR5718575	23709	C	T	0,999691	2021-03-29	Slovakia
S_836_R	S	836	ERR5718575	24069	A	G	0,999031	2021-03-29	Slovakia
S_982_A	S	982	ERR5718575	24506	T	G	0,999201	2021-03-29	Slovakia
S_1118_H	S	1118	ERR5718575	24914	G	C	0,999809	2021-03-29	Slovakia
ORF8_27_*	ORF8	27	ERR5718575	27972	C	T	1	2021-03-29	Slovakia
ORF8_52_I	ORF8	52	ERR5718575	28048	G	T	1	2021-03-29	Slovakia
ORF8_68_*	ORF8	68	ERR5718575	28095	A	T	0,998179	2021-03-29	Slovakia
ORF8_73_C	ORF8	73	ERR5718575	28111	A	G	0,999679	2021-03-29	Slovakia
N_235_F	N	235	ERR5718575	28977	C	T	1	2021-03-29	Slovakia
ORF1ab_1001_I	ORF1ab	1001	ERR5718576	3267	C	T	1	2021-03-29	Slovakia
ORF1ab_1708_D	ORF1ab	1708	ERR5718576	5388	C	A	0,999875	2021-03-29	Slovakia
ORF1ab_1826_D	ORF1ab	1826	ERR5718576	5743	G	C	0,0601777	2021-03-29	Slovakia
ORF1ab_1827_H	ORF1ab	1827	ERR5718576	5744	T	C	0,0575734	2021-03-29	Slovakia
ORF1ab_2230_T	ORF1ab	2230	ERR5718576	6954	T	C	1	2021-03-29	Slovakia
ORF1ab_3674_NA	ORF1ab	3674	ERR5718576	11287	G	-TCTGGTTTT	0,869952	2021-03-29	Slovakia
ORF1ab_314_L	ORF1ab	314	ERR5718576	14408	C	T	0,999513	2021-03-29	Slovakia
ORF1ab_2222_V	ORF1ab	2222	ERR5718576	20132	C	T	0,999378	2021-03-29	Slovakia
ORF1ab_2490_M	ORF1ab	2490	ERR5718576	20936	C	T	0,999547	2021-03-29	Slovakia
S_68_NA	S	68	ERR5718576	21764	A	-TACATG	0,862511	2021-03-29	Slovakia
S_143_NA	S	143	ERR5718576	21990	T	-TTA	0,570842	2021-03-29	Slovakia
S_501_Y	S	501	ERR5718576	23063	A	T	0,999758	2021-03-29	Slovakia
S_570_D	S	570	ERR5718576	23271	C	A	0,99947	2021-03-29	Slovakia
S_614_G	S	614	ERR5718576	23403	A	G	0,999464	2021-03-29	Slovakia
S_681_H	S	681	ERR5718576	23604	C	A	0,999376	2021-03-29	Slovakia
S_716_I	S	716	ERR5718576	23709	C	T	1	2021-03-29	Slovakia
S_982_A	S	982	ERR5718576	24506	T	G	0,999	2021-03-29	Slovakia
S_1118_H	S	1118	ERR5718576	24914	G	C	0,999717	2021-03-29	Slovakia
ORF8_27_*	ORF8	27	ERR5718576	27972	C	T	0,999467	2021-03-29	Slovakia
ORF8_52_I	ORF8	52	ERR5718576	28048	G	T	0,999541	2021-03-29	Slovakia
ORF8_68_*	ORF8	68	ERR5718576	28095	A	T	0,92797	2021-03-29	Slovakia
ORF8_73_C	ORF8	73	ERR5718576	28111	A	G	0,999785	2021-03-29	Slovakia
N_203_K	N	203	ERR5718576	28881	G	A	1	2021-03-29	Slovakia
N_204_R	N	204	ERR5718576	28883	G	C	1	2021-03-29	Slovakia
N_204_A	N	204	ERR5718576	28884	G	C	1	2021-03-29	Slovakia
N_235_F	N	235	ERR5718576	28977	C	T	0,999408	2021-03-29	Slovakia
ORF1ab_444_D	ORF1ab	444	ERR5718577	1597	A	C	0,0510563	2021-03-29	Slovakia
ORF1ab_681_F	ORF1ab	681	ERR5718577	2306	C	T	0,998158	2021-03-29	Slovakia
ORF1ab_1001_I	ORF1ab	1001	ERR5718577	3267	C	T	1	2021-03-29	Slovakia
ORF1ab_1708_D	ORF1ab	1708	ERR5718577	5388	C	A	0,999671	2021-03-29	Slovakia
ORF1ab_3353_R	ORF1ab	3353	ERR5718577	10323	A	G	0,970137	2021-03-29	Slovakia
ORF1ab_3674_NA	ORF1ab	3674	ERR5718577	11287	G	-TCTGGTTTT	0,871907	2021-03-29	Slovakia
ORF1ab_314_L	ORF1ab	314	ERR5718577	14408	C	T	1	2021-03-29	Slovakia
S_68_NA	S	68	ERR5718577	21764	A	-TACATG	0,873265	2021-03-29	Slovakia
S_143_NA	S	143	ERR5718577	21990	T	-TTA	0,610744	2021-03-29	Slovakia
S_501_Y	S	501	ERR5718577	23063	A	T	1	2021-03-29	Slovakia
S_570_D	S	570	ERR5718577	23271	C	A	1	2021-03-29	Slovakia
S_614_G	S	614	ERR5718577	23403	A	G	1	2021-03-29	Slovakia
S_681_H	S	681	ERR5718577	23604	C	A	1	2021-03-29	Slovakia
S_716_I	S	716	ERR5718577	23709	C	T	0,999293	2021-03-29	Slovakia
S_982_A	S	982	ERR5718577	24506	T	G	1	2021-03-29	Slovakia
S_1118_H	S	1118	ERR5718577	24914	G	C	0,999625	2021-03-29	Slovakia
ORF3a_69_C	ORF3a	69	ERR5718577	25599	G	T	1	2021-03-29	Slovakia
ORF3a_78_Y	ORF3a	78	ERR5718577	25624	C	T	0,996466	2021-03-29	Slovakia
ORF7a_4_NA	ORF7a	4	ERR5718577	27403	A	+TTT	0,394773	2021-03-29	Slovakia
ORF7a_4_NA	ORF7a	4	ERR5718577	27403	A	+TT	0,0612105	2021-03-29	Slovakia
ORF7a_5_F	ORF7a	5	ERR5718577	27406	C	T	0,38835	2021-03-29	Slovakia
ORF7a_94_H	ORF7a	94	ERR5718577	27675	A	C	0,0653595	2021-03-29	Slovakia
ORF8_27_*	ORF8	27	ERR5718577	27972	C	T	1	2021-03-29	Slovakia
ORF8_52_I	ORF8	52	ERR5718577	28048	G	T	0,9994	2021-03-29	Slovakia
ORF8_68_*	ORF8	68	ERR5718577	28095	A	T	0,998876	2021-03-29	Slovakia
ORF8_73_C	ORF8	73	ERR5718577	28111	A	G	0,999125	2021-03-29	Slovakia
ORF1ab_681_F	ORF1ab	681	ERR5718578	2306	C	T	0,998796	2021-03-29	Slovakia
ORF1ab_1001_I	ORF1ab	1001	ERR5718578	3267	C	T	1	2021-03-29	Slovakia
ORF1ab_1708_D	ORF1ab	1708	ERR5718578	5388	C	A	0,999355	2021-03-29	Slovakia
ORF1ab_2230_T	ORF1ab	2230	ERR5718578	6954	T	C	1	2021-03-29	Slovakia
ORF1ab_2242_F	ORF1ab	2242	ERR5718578	6990	C	T	1	2021-03-29	Slovakia
ORF1ab_3353_R	ORF1ab	3353	ERR5718578	10323	A	G	0,998971	2021-03-29	Slovakia
ORF1ab_3674_NA	ORF1ab	3674	ERR5718578	11287	G	-TCTGGTTTT	0,870853	2021-03-29	Slovakia
ORF1ab_314_L	ORF1ab	314	ERR5718578	14408	C	T	0,999351	2021-03-29	Slovakia
S_12_F	S	12	ERR5718578	21597	C	T	1	2021-03-29	Slovakia
S_68_NA	S	68	ERR5718578	21764	A	-TACATG	0,866819	2021-03-29	Slovakia
S_143_NA	S	143	ERR5718578	21990	T	-TTA	0,584435	2021-03-29	Slovakia
S_501_Y	S	501	ERR5718578	23063	A	T	1	2021-03-29	Slovakia
S_570_D	S	570	ERR5718578	23271	C	A	1	2021-03-29	Slovakia
S_614_G	S	614	ERR5718578	23403	A	G	1	2021-03-29	Slovakia
S_681_H	S	681	ERR5718578	23604	C	A	0,999569	2021-03-29	Slovakia
S_716_I	S	716	ERR5718578	23709	C	T	0,999547	2021-03-29	Slovakia
S_982_A	S	982	ERR5718578	24506	T	G	1	2021-03-29	Slovakia
S_1118_H	S	1118	ERR5718578	24914	G	C	0,999876	2021-03-29	Slovakia
ORF3a_69_C	ORF3a	69	ERR5718578	25599	G	T	0,998306	2021-03-29	Slovakia
ORF3a_78_Y	ORF3a	78	ERR5718578	25624	C	T	0,997692	2021-03-29	Slovakia
ORF7a_4_NA	ORF7a	4	ERR5718578	27403	A	+TTT	0,432935	2021-03-29	Slovakia
ORF7a_4_NA	ORF7a	4	ERR5718578	27403	A	+TT	0,0699041	2021-03-29	Slovakia
ORF8_27_*	ORF8	27	ERR5718578	27972	C	T	0,999587	2021-03-29	Slovakia
ORF8_52_I	ORF8	52	ERR5718578	28048	G	T	0,999526	2021-03-29	Slovakia
ORF8_68_*	ORF8	68	ERR5718578	28095	A	T	0,999774	2021-03-29	Slovakia
ORF8_73_C	ORF8	73	ERR5718578	28111	A	G	0,999102	2021-03-29	Slovakia
N_235_F	N	235	ERR5718578	28977	C	T	1	2021-03-29	Slovakia
ORF1ab_681_F	ORF1ab	681	ERR5718579	2306	C	T	0,995628	2021-03-29	Slovakia
ORF1ab_1001_I	ORF1ab	1001	ERR5718579	3267	C	T	1	2021-03-29	Slovakia
ORF1ab_1708_D	ORF1ab	1708	ERR5718579	5388	C	A	0,999595	2021-03-29	Slovakia
ORF1ab_1826_D	ORF1ab	1826	ERR5718579	5743	G	C	0,0540541	2021-03-29	Slovakia
ORF1ab_1827_H	ORF1ab	1827	ERR5718579	5744	T	C	0,0527046	2021-03-29	Slovakia
ORF1ab_2230_T	ORF1ab	2230	ERR5718579	6954	T	C	1	2021-03-29	Slovakia
ORF1ab_2242_F	ORF1ab	2242	ERR5718579	6990	C	T	0,995475	2021-03-29	Slovakia
ORF1ab_2995_V	ORF1ab	2995	ERR5718579	9249	G	T	0,130014	2021-03-29	Slovakia
ORF1ab_3353_R	ORF1ab	3353	ERR5718579	10323	A	G	0,99443	2021-03-29	Slovakia
ORF1ab_3674_NA	ORF1ab	3674	ERR5718579	11287	G	-TCTGGTTTT	0,857143	2021-03-29	Slovakia
ORF1ab_314_L	ORF1ab	314	ERR5718579	14408	C	T	0,999841	2021-03-29	Slovakia
S_12_F	S	12	ERR5718579	21597	C	T	1	2021-03-29	Slovakia
S_68_NA	S	68	ERR5718579	21764	A	-TACATG	0,873236	2021-03-29	Slovakia
S_143_NA	S	143	ERR5718579	21990	T	-TTA	0,588591	2021-03-29	Slovakia
S_501_Y	S	501	ERR5718579	23063	A	T	0,999322	2021-03-29	Slovakia
S_570_D	S	570	ERR5718579	23271	C	A	0,999042	2021-03-29	Slovakia
S_614_G	S	614	ERR5718579	23403	A	G	1	2021-03-29	Slovakia
S_681_H	S	681	ERR5718579	23604	C	A	1	2021-03-29	Slovakia
S_716_I	S	716	ERR5718579	23709	C	T	0,999363	2021-03-29	Slovakia
S_982_A	S	982	ERR5718579	24506	T	G	0,998512	2021-03-29	Slovakia
S_1118_H	S	1118	ERR5718579	24914	G	C	0,998321	2021-03-29	Slovakia
ORF3a_69_C	ORF3a	69	ERR5718579	25599	G	T	0,993565	2021-03-29	Slovakia
ORF3a_78_Y	ORF3a	78	ERR5718579	25624	C	T	0,995531	2021-03-29	Slovakia
ORF7a_4_NA	ORF7a	4	ERR5718579	27403	A	+TTTT	0,0718121	2021-03-29	Slovakia
ORF7a_4_NA	ORF7a	4	ERR5718579	27403	A	+TTT	0,294966	2021-03-29	Slovakia
ORF8_27_*	ORF8	27	ERR5718579	27972	C	T	0,999472	2021-03-29	Slovakia
ORF8_52_I	ORF8	52	ERR5718579	28048	G	T	0,9997	2021-03-29	Slovakia
ORF8_68_*	ORF8	68	ERR5718579	28095	A	T	0,998518	2021-03-29	Slovakia
ORF8_73_C	ORF8	73	ERR5718579	28111	A	G	1	2021-03-29	Slovakia
N_235_F	N	235	ERR5718579	28977	C	T	1	2021-03-29	Slovakia
ORF1ab_1001_I	ORF1ab	1001	ERR5718580	3267	C	T	0,999488	2021-03-26	Slovakia
ORF1ab_1708_D	ORF1ab	1708	ERR5718580	5388	C	A	0,999552	2021-03-26	Slovakia
ORF1ab_1857_L	ORF1ab	1857	ERR5718580	5835	C	T	0,152075	2021-03-26	Slovakia
ORF1ab_2230_T	ORF1ab	2230	ERR5718580	6954	T	C	1	2021-03-26	Slovakia
ORF1ab_3674_NA	ORF1ab	3674	ERR5718580	11287	G	-TCTGGTTTT	0,852022	2021-03-26	Slovakia
ORF1ab_314_L	ORF1ab	314	ERR5718580	14408	C	T	0,999814	2021-03-26	Slovakia
S_68_NA	S	68	ERR5718580	21764	A	-TACATG	0,873295	2021-03-26	Slovakia
S_143_NA	S	143	ERR5718580	21990	T	-TTA	0,598155	2021-03-26	Slovakia
S_501_Y	S	501	ERR5718580	23063	A	T	0,999558	2021-03-26	Slovakia
S_570_D	S	570	ERR5718580	23271	C	A	0,999753	2021-03-26	Slovakia
S_614_G	S	614	ERR5718580	23403	A	G	0,999779	2021-03-26	Slovakia
S_681_H	S	681	ERR5718580	23604	C	A	0,999749	2021-03-26	Slovakia
S_716_I	S	716	ERR5718580	23709	C	T	0,999736	2021-03-26	Slovakia
S_982_A	S	982	ERR5718580	24506	T	G	1	2021-03-26	Slovakia
S_1118_H	S	1118	ERR5718580	24914	G	C	0,999839	2021-03-26	Slovakia
ORF8_27_*	ORF8	27	ERR5718580	27972	C	T	0,999409	2021-03-26	Slovakia
ORF8_52_I	ORF8	52	ERR5718580	28048	G	T	1	2021-03-26	Slovakia
ORF8_68_*	ORF8	68	ERR5718580	28095	A	T	0,992147	2021-03-26	Slovakia
ORF8_73_C	ORF8	73	ERR5718580	28111	A	G	0,999369	2021-03-26	Slovakia
N_203_K	N	203	ERR5718580	28881	G	A	1	2021-03-26	Slovakia
N_204_R	N	204	ERR5718580	28883	G	C	1	2021-03-26	Slovakia
N_204_A	N	204	ERR5718580	28884	G	C	1	2021-03-26	Slovakia
N_235_F	N	235	ERR5718580	28977	C	T	1	2021-03-26	Slovakia
ORF1ab_139_N	ORF1ab	139	ERR5718581	680	G	A	0,998884	2021-03-26	Slovakia
ORF1ab_1001_I	ORF1ab	1001	ERR5718581	3267	C	T	0,998632	2021-03-26	Slovakia
ORF1ab_1708_D	ORF1ab	1708	ERR5718581	5388	C	A	0,999678	2021-03-26	Slovakia
ORF1ab_1761_I	ORF1ab	1761	ERR5718581	5547	C	T	0,998215	2021-03-26	Slovakia
ORF1ab_2230_T	ORF1ab	2230	ERR5718581	6954	T	C	0,999343	2021-03-26	Slovakia
ORF1ab_3178_V	ORF1ab	3178	ERR5718581	9798	C	T	0,0796038	2021-03-26	Slovakia
ORF1ab_3233_Y	ORF1ab	3233	ERR5718581	9962	C	T	0,0934944	2021-03-26	Slovakia
ORF1ab_3674_NA	ORF1ab	3674	ERR5718581	11287	G	-TCTGGTTTT	0,852559	2021-03-26	Slovakia
ORF1ab_314_L	ORF1ab	314	ERR5718581	14408	C	T	0,999112	2021-03-26	Slovakia
ORF1ab_1130_Y	ORF1ab	1130	ERR5718581	16855	G	T	0,141653	2021-03-26	Slovakia
S_68_NA	S	68	ERR5718581	21764	A	-TACATG	0,872016	2021-03-26	Slovakia
S_143_NA	S	143	ERR5718581	21990	T	-TTA	0,583439	2021-03-26	Slovakia
S_501_Y	S	501	ERR5718581	23063	A	T	1	2021-03-26	Slovakia
S_570_D	S	570	ERR5718581	23271	C	A	0,999675	2021-03-26	Slovakia
S_614_G	S	614	ERR5718581	23403	A	G	1	2021-03-26	Slovakia
S_681_H	S	681	ERR5718581	23604	C	A	1	2021-03-26	Slovakia
S_716_I	S	716	ERR5718581	23709	C	T	0,999186	2021-03-26	Slovakia
S_982_A	S	982	ERR5718581	24506	T	G	1	2021-03-26	Slovakia
S_1118_H	S	1118	ERR5718581	24914	G	C	0,999679	2021-03-26	Slovakia
ORF3a_176_I	ORF3a	176	ERR5718581	25919	C	T	0,0991459	2021-03-26	Slovakia
ORF8_27_*	ORF8	27	ERR5718581	27972	C	T	1	2021-03-26	Slovakia
ORF8_36_L	ORF8	36	ERR5718581	28000	C	T	0,235658	2021-03-26	Slovakia
ORF8_52_I	ORF8	52	ERR5718581	28048	G	T	0,999366	2021-03-26	Slovakia
ORF8_68_*	ORF8	68	ERR5718581	28095	A	T	0,997388	2021-03-26	Slovakia
ORF8_73_C	ORF8	73	ERR5718581	28111	A	G	0,99981	2021-03-26	Slovakia
N_203_K	N	203	ERR5718581	28881	G	A	0,990909	2021-03-26	Slovakia
N_204_R	N	204	ERR5718581	28883	G	C	1	2021-03-26	Slovakia
N_204_A	N	204	ERR5718581	28884	G	C	1	2021-03-26	Slovakia
N_235_F	N	235	ERR5718581	28977	C	T	1	2021-03-26	Slovakia
ORF1ab_1001_I	ORF1ab	1001	ERR5718582	3267	C	T	0,999515	2021-03-26	Slovakia
ORF1ab_1047_G	ORF1ab	1047	ERR5718582	3405	A	G	0,999443	2021-03-26	Slovakia
ORF1ab_1708_D	ORF1ab	1708	ERR5718582	5388	C	A	1	2021-03-26	Slovakia
ORF1ab_2230_T	ORF1ab	2230	ERR5718582	6954	T	C	1	2021-03-26	Slovakia
ORF1ab_2620_F	ORF1ab	2620	ERR5718582	8123	C	T	0,998982	2021-03-26	Slovakia
ORF1ab_3674_NA	ORF1ab	3674	ERR5718582	11287	G	-TCTGGTTTT	0,849815	2021-03-26	Slovakia
ORF1ab_314_L	ORF1ab	314	ERR5718582	14408	C	T	1	2021-03-26	Slovakia
S_68_NA	S	68	ERR5718582	21764	A	-TACATG	0,866089	2021-03-26	Slovakia
S_143_NA	S	143	ERR5718582	21990	T	-TTA	0,593371	2021-03-26	Slovakia
S_501_Y	S	501	ERR5718582	23063	A	T	1	2021-03-26	Slovakia
S_570_D	S	570	ERR5718582	23271	C	A	0,999538	2021-03-26	Slovakia
S_614_G	S	614	ERR5718582	23403	A	G	0,999617	2021-03-26	Slovakia
S_681_H	S	681	ERR5718582	23604	C	A	0,998257	2021-03-26	Slovakia
S_716_I	S	716	ERR5718582	23709	C	T	0,997523	2021-03-26	Slovakia
S_982_A	S	982	ERR5718582	24506	T	G	1	2021-03-26	Slovakia
S_1118_H	S	1118	ERR5718582	24914	G	C	0,999631	2021-03-26	Slovakia
ORF3a_104_S	ORF3a	104	ERR5718582	25702	C	T	0,998794	2021-03-26	Slovakia
ORF8_27_*	ORF8	27	ERR5718582	27972	C	T	1	2021-03-26	Slovakia
ORF8_52_I	ORF8	52	ERR5718582	28048	G	T	0,99919	2021-03-26	Slovakia
ORF8_68_*	ORF8	68	ERR5718582	28095	A	T	0,996003	2021-03-26	Slovakia
ORF8_73_C	ORF8	73	ERR5718582	28111	A	G	0,999612	2021-03-26	Slovakia
N_235_F	N	235	ERR5718582	28977	C	T	0,998909	2021-03-26	Slovakia
ORF1ab_859_S	ORF1ab	859	ERR5718583	2840	G	T	0,879476	2021-03-26	Slovakia
ORF1ab_1001_I	ORF1ab	1001	ERR5718583	3267	C	T	0,999401	2021-03-26	Slovakia
ORF1ab_1708_D	ORF1ab	1708	ERR5718583	5388	C	A	1	2021-03-26	Slovakia
ORF1ab_2653_A	ORF1ab	2653	ERR5718583	8223	A	C	0,972557	2021-03-26	Slovakia
ORF1ab_3674_NA	ORF1ab	3674	ERR5718583	11287	G	-TCTGGTTTT	0,868136	2021-03-26	Slovakia
ORF1ab_314_L	ORF1ab	314	ERR5718583	14408	C	T	0,999573	2021-03-26	Slovakia
S_68_NA	S	68	ERR5718583	21764	A	-TACATG	0,866508	2021-03-26	Slovakia
S_143_NA	S	143	ERR5718583	21990	T	-TTA	0,603313	2021-03-26	Slovakia
S_501_Y	S	501	ERR5718583	23063	A	T	1	2021-03-26	Slovakia
S_570_D	S	570	ERR5718583	23271	C	A	0,999771	2021-03-26	Slovakia
S_614_G	S	614	ERR5718583	23403	A	G	0,999578	2021-03-26	Slovakia
S_681_H	S	681	ERR5718583	23604	C	A	1	2021-03-26	Slovakia
S_716_I	S	716	ERR5718583	23709	C	T	1	2021-03-26	Slovakia
S_982_A	S	982	ERR5718583	24506	T	G	1	2021-03-26	Slovakia
S_1118_H	S	1118	ERR5718583	24914	G	C	0,999717	2021-03-26	Slovakia
ORF3a_78_Y	ORF3a	78	ERR5718583	25624	C	T	0,0791086	2021-03-26	Slovakia
ORF8_27_*	ORF8	27	ERR5718583	27972	C	T	1	2021-03-26	Slovakia
ORF8_52_I	ORF8	52	ERR5718583	28048	G	T	0,999506	2021-03-26	Slovakia
ORF8_68_*	ORF8	68	ERR5718583	28095	A	T	1	2021-03-26	Slovakia
ORF8_73_C	ORF8	73	ERR5718583	28111	A	G	0,999353	2021-03-26	Slovakia
N_235_F	N	235	ERR5718583	28977	C	T	0,993289	2021-03-26	Slovakia
ORF1ab_859_S	ORF1ab	859	ERR5718584	2840	G	T	0,745102	2021-03-26	Slovakia
ORF1ab_1001_I	ORF1ab	1001	ERR5718584	3267	C	T	1	2021-03-26	Slovakia
ORF1ab_1708_D	ORF1ab	1708	ERR5718584	5388	C	A	0,999824	2021-03-26	Slovakia
ORF1ab_1826_D	ORF1ab	1826	ERR5718584	5743	G	C	0,0609013	2021-03-26	Slovakia
ORF1ab_1827_H	ORF1ab	1827	ERR5718584	5744	T	C	0,0581395	2021-03-26	Slovakia
ORF1ab_2230_T	ORF1ab	2230	ERR5718584	6954	T	C	0,998924	2021-03-26	Slovakia
ORF1ab_2653_A	ORF1ab	2653	ERR5718584	8223	A	C	1	2021-03-26	Slovakia
ORF1ab_3674_NA	ORF1ab	3674	ERR5718584	11287	G	-TCTGGTTTT	0,849434	2021-03-26	Slovakia
ORF1ab_314_L	ORF1ab	314	ERR5718584	14408	C	T	0,999778	2021-03-26	Slovakia
S_68_NA	S	68	ERR5718584	21764	A	-TACATG	0,85474	2021-03-26	Slovakia
S_143_NA	S	143	ERR5718584	21990	T	-TTA	0,576726	2021-03-26	Slovakia
S_501_Y	S	501	ERR5718584	23063	A	T	0,9993	2021-03-26	Slovakia
S_570_D	S	570	ERR5718584	23271	C	A	0,999608	2021-03-26	Slovakia
S_614_G	S	614	ERR5718584	23403	A	G	0,998886	2021-03-26	Slovakia
S_681_H	S	681	ERR5718584	23604	C	A	0,999457	2021-03-26	Slovakia
S_716_I	S	716	ERR5718584	23709	C	T	1	2021-03-26	Slovakia
S_982_A	S	982	ERR5718584	24506	T	G	1	2021-03-26	Slovakia
S_1118_H	S	1118	ERR5718584	24914	G	C	0,999611	2021-03-26	Slovakia
ORF8_27_*	ORF8	27	ERR5718584	27972	C	T	1	2021-03-26	Slovakia
ORF8_52_I	ORF8	52	ERR5718584	28048	G	T	1	2021-03-26	Slovakia
ORF8_68_*	ORF8	68	ERR5718584	28095	A	T	0,974582	2021-03-26	Slovakia
ORF8_73_C	ORF8	73	ERR5718584	28111	A	G	0,999729	2021-03-26	Slovakia
N_203_K	N	203	ERR5718584	28881	G	A	1	2021-03-26	Slovakia
N_204_R	N	204	ERR5718584	28883	G	C	1	2021-03-26	Slovakia
N_204_A	N	204	ERR5718584	28884	G	C	1	2021-03-26	Slovakia
N_235_F	N	235	ERR5718584	28977	C	T	0,999757	2021-03-26	Slovakia
ORF1ab_859_S	ORF1ab	859	ERR5718585	2840	G	T	0,864048	2021-03-26	Slovakia
ORF1ab_952_K	ORF1ab	952	ERR5718585	3119	G	A	0,0993865	2021-03-26	Slovakia
ORF1ab_1001_I	ORF1ab	1001	ERR5718585	3267	C	T	1	2021-03-26	Slovakia
ORF1ab_1314_V	ORF1ab	1314	ERR5718585	4206	C	T	0,0581802	2021-03-26	Slovakia
ORF1ab_1708_D	ORF1ab	1708	ERR5718585	5388	C	A	1	2021-03-26	Slovakia
ORF1ab_1826_D	ORF1ab	1826	ERR5718585	5743	G	C	0,0507655	2021-03-26	Slovakia
ORF1ab_1827_H	ORF1ab	1827	ERR5718585	5744	T	C	0,0510204	2021-03-26	Slovakia
ORF1ab_2653_A	ORF1ab	2653	ERR5718585	8223	A	C	0,883136	2021-03-26	Slovakia
ORF1ab_3353_R	ORF1ab	3353	ERR5718585	10323	A	G	0,062358	2021-03-26	Slovakia
ORF1ab_3674_NA	ORF1ab	3674	ERR5718585	11287	G	-TCTGGTTTT	0,888532	2021-03-26	Slovakia
ORF1ab_314_L	ORF1ab	314	ERR5718585	14408	C	T	1	2021-03-26	Slovakia
S_68_NA	S	68	ERR5718585	21764	A	-TACATG	0,864451	2021-03-26	Slovakia
S_143_NA	S	143	ERR5718585	21990	T	-TTA	0,588492	2021-03-26	Slovakia
S_501_Y	S	501	ERR5718585	23063	A	T	1	2021-03-26	Slovakia
S_570_D	S	570	ERR5718585	23271	C	A	1	2021-03-26	Slovakia
S_614_G	S	614	ERR5718585	23403	A	G	1	2021-03-26	Slovakia
S_681_H	S	681	ERR5718585	23604	C	A	0,99955	2021-03-26	Slovakia
S_716_I	S	716	ERR5718585	23709	C	T	1	2021-03-26	Slovakia
S_982_A	S	982	ERR5718585	24506	T	G	1	2021-03-26	Slovakia
S_1118_H	S	1118	ERR5718585	24914	G	C	0,999892	2021-03-26	Slovakia
ORF8_27_*	ORF8	27	ERR5718585	27972	C	T	0,999729	2021-03-26	Slovakia
ORF8_52_I	ORF8	52	ERR5718585	28048	G	T	1	2021-03-26	Slovakia
ORF8_68_*	ORF8	68	ERR5718585	28095	A	T	0,999513	2021-03-26	Slovakia
ORF8_73_C	ORF8	73	ERR5718585	28111	A	G	0,999384	2021-03-26	Slovakia
ORF1ab_1001_I	ORF1ab	1001	ERR5718586	3267	C	T	0,999227	2021-03-26	Slovakia
ORF1ab_1708_D	ORF1ab	1708	ERR5718586	5388	C	A	1	2021-03-26	Slovakia
ORF1ab_2230_T	ORF1ab	2230	ERR5718586	6954	T	C	0,999127	2021-03-26	Slovakia
ORF1ab_2659_Y	ORF1ab	2659	ERR5718586	8240	C	T	0,0641816	2021-03-26	Slovakia
ORF1ab_3674_NA	ORF1ab	3674	ERR5718586	11287	G	-TCTGGTTTT	0,844092	2021-03-26	Slovakia
ORF1ab_4126_F	ORF1ab	4126	ERR5718586	12641	C	T	0,997581	2021-03-26	Slovakia
ORF1ab_314_L	ORF1ab	314	ERR5718586	14408	C	T	0,999075	2021-03-26	Slovakia
ORF1ab_1035_S	ORF1ab	1035	ERR5718586	16570	T	A	0,99922	2021-03-26	Slovakia
S_68_NA	S	68	ERR5718586	21764	A	-TACATG	0,890499	2021-03-26	Slovakia
S_143_NA	S	143	ERR5718586	21990	T	-TTA	0,636508	2021-03-26	Slovakia
S_501_Y	S	501	ERR5718586	23063	A	T	1	2021-03-26	Slovakia
S_570_D	S	570	ERR5718586	23271	C	A	1	2021-03-26	Slovakia
S_614_G	S	614	ERR5718586	23403	A	G	1	2021-03-26	Slovakia
S_681_H	S	681	ERR5718586	23604	C	A	0,99883	2021-03-26	Slovakia
S_716_I	S	716	ERR5718586	23709	C	T	0,99726	2021-03-26	Slovakia
S_847_T	S	847	ERR5718586	24102	G	C	0,114295	2021-03-26	Slovakia
S_982_A	S	982	ERR5718586	24506	T	G	0,998721	2021-03-26	Slovakia
S_1118_H	S	1118	ERR5718586	24914	G	C	1	2021-03-26	Slovakia
ORF3a_27_Y	ORF3a	27	ERR5718586	25471	G	T	0,994536	2021-03-26	Slovakia
ORF8_27_*	ORF8	27	ERR5718586	27972	C	T	0,998907	2021-03-26	Slovakia
ORF8_52_I	ORF8	52	ERR5718586	28048	G	T	1	2021-03-26	Slovakia
ORF8_68_*	ORF8	68	ERR5718586	28095	A	T	0,985759	2021-03-26	Slovakia
ORF8_73_C	ORF8	73	ERR5718586	28111	A	G	1	2021-03-26	Slovakia
N_3_H	N	3	ERR5718586	28280	G	C	1	2021-03-26	Slovakia
N_3_V	N	3	ERR5718586	28281	A	T	0,990196	2021-03-26	Slovakia
N_3_E	N	3	ERR5718586	28282	T	A	1	2021-03-26	Slovakia
N_203_K	N	203	ERR5718586	28881	G	A	1	2021-03-26	Slovakia
N_204_R	N	204	ERR5718586	28883	G	C	1	2021-03-26	Slovakia
N_204_A	N	204	ERR5718586	28884	G	C	1	2021-03-26	Slovakia
N_235_F	N	235	ERR5718586	28977	C	T	0,999384	2021-03-26	Slovakia
ORF1ab_220_Y	ORF1ab	220	ERR5718587	923	G	T	0,999228	2021-03-26	Slovakia
ORF1ab_1001_I	ORF1ab	1001	ERR5718587	3267	C	T	1	2021-03-26	Slovakia
ORF1ab_1708_D	ORF1ab	1708	ERR5718587	5388	C	A	0,999527	2021-03-26	Slovakia
ORF1ab_1826_D	ORF1ab	1826	ERR5718587	5743	G	C	0,0628644	2021-03-26	Slovakia
ORF1ab_1827_H	ORF1ab	1827	ERR5718587	5744	T	C	0,0605187	2021-03-26	Slovakia
ORF1ab_2230_T	ORF1ab	2230	ERR5718587	6954	T	C	1	2021-03-26	Slovakia
ORF1ab_3674_NA	ORF1ab	3674	ERR5718587	11287	G	-TCTGGTTTT	0,853495	2021-03-26	Slovakia
ORF1ab_314_L	ORF1ab	314	ERR5718587	14408	C	T	0,99946	2021-03-26	Slovakia
S_68_NA	S	68	ERR5718587	21764	A	-TACATG	0,871181	2021-03-26	Slovakia
S_143_NA	S	143	ERR5718587	21990	T	-TTA	0,568685	2021-03-26	Slovakia
S_496_S	S	496	ERR5718587	23048	G	A	1	2021-03-26	Slovakia
S_501_Y	S	501	ERR5718587	23063	A	T	0,999276	2021-03-26	Slovakia
S_570_D	S	570	ERR5718587	23271	C	A	1	2021-03-26	Slovakia
S_614_G	S	614	ERR5718587	23403	A	G	0,999058	2021-03-26	Slovakia
S_681_H	S	681	ERR5718587	23604	C	A	1	2021-03-26	Slovakia
S_716_I	S	716	ERR5718587	23709	C	T	0,999797	2021-03-26	Slovakia
S_982_A	S	982	ERR5718587	24506	T	G	0,999263	2021-03-26	Slovakia
S_1118_H	S	1118	ERR5718587	24914	G	C	0,999632	2021-03-26	Slovakia
ORF8_27_*	ORF8	27	ERR5718587	27972	C	T	0,999597	2021-03-26	Slovakia
ORF8_52_I	ORF8	52	ERR5718587	28048	G	T	1	2021-03-26	Slovakia
ORF8_68_*	ORF8	68	ERR5718587	28095	A	T	0,99804	2021-03-26	Slovakia
ORF8_73_C	ORF8	73	ERR5718587	28111	A	G	0,999582	2021-03-26	Slovakia
N_235_F	N	235	ERR5718587	28977	C	T	1	2021-03-26	Slovakia
ORF1ab_335_G	ORF1ab	335	ERR5718588	1269	A	G	1	2021-03-26	Slovakia
ORF1ab_1001_I	ORF1ab	1001	ERR5718588	3267	C	T	0,999324	2021-03-26	Slovakia
ORF1ab_1708_D	ORF1ab	1708	ERR5718588	5388	C	A	0,999679	2021-03-26	Slovakia
ORF1ab_1826_D	ORF1ab	1826	ERR5718588	5743	G	C	0,0531646	2021-03-26	Slovakia
ORF1ab_1827_H	ORF1ab	1827	ERR5718588	5744	T	C	0,0503347	2021-03-26	Slovakia
ORF1ab_2230_T	ORF1ab	2230	ERR5718588	6954	T	C	0,999298	2021-03-26	Slovakia
ORF1ab_3674_NA	ORF1ab	3674	ERR5718588	11287	G	-TCTGGTTTT	0,860254	2021-03-26	Slovakia
ORF1ab_314_L	ORF1ab	314	ERR5718588	14408	C	T	0,999334	2021-03-26	Slovakia
ORF1ab_735_D	ORF1ab	735	ERR5718588	15672	G	T	0,996466	2021-03-26	Slovakia
S_68_NA	S	68	ERR5718588	21764	A	-TACATG	0,870579	2021-03-26	Slovakia
S_143_NA	S	143	ERR5718588	21990	T	-TTA	0,575299	2021-03-26	Slovakia
S_501_Y	S	501	ERR5718588	23063	A	T	0,999859	2021-03-26	Slovakia
S_570_D	S	570	ERR5718588	23271	C	A	0,999588	2021-03-26	Slovakia
S_614_G	S	614	ERR5718588	23403	A	G	0,999628	2021-03-26	Slovakia
S_681_H	S	681	ERR5718588	23604	C	A	0,999663	2021-03-26	Slovakia
S_716_I	S	716	ERR5718588	23709	C	T	0,999447	2021-03-26	Slovakia
S_982_A	S	982	ERR5718588	24506	T	G	0,999247	2021-03-26	Slovakia
S_1118_H	S	1118	ERR5718588	24914	G	C	1	2021-03-26	Slovakia
ORF3a_27_Y	ORF3a	27	ERR5718588	25471	G	T	0,997868	2021-03-26	Slovakia
ORF8_27_*	ORF8	27	ERR5718588	27972	C	T	0,999737	2021-03-26	Slovakia
ORF8_52_I	ORF8	52	ERR5718588	28048	G	T	0,999563	2021-03-26	Slovakia
ORF8_68_*	ORF8	68	ERR5718588	28095	A	T	0,993478	2021-03-26	Slovakia
ORF8_73_C	ORF8	73	ERR5718588	28111	A	G	0,9998	2021-03-26	Slovakia
N_203_K	N	203	ERR5718588	28881	G	A	0,995283	2021-03-26	Slovakia
N_204_R	N	204	ERR5718588	28883	G	C	1	2021-03-26	Slovakia
N_204_A	N	204	ERR5718588	28884	G	C	0,995146	2021-03-26	Slovakia
N_235_F	N	235	ERR5718588	28977	C	T	0,999449	2021-03-26	Slovakia
ORF1ab_449_D	ORF1ab	449	ERR5718589	1610	A	G	0,192818	2021-03-26	Slovakia
ORF1ab_1001_I	ORF1ab	1001	ERR5718589	3267	C	T	0,99896	2021-03-26	Slovakia
ORF1ab_1708_D	ORF1ab	1708	ERR5718589	5388	C	A	0,999748	2021-03-26	Slovakia
ORF1ab_2024_L	ORF1ab	2024	ERR5718589	6336	C	T	0,052509	2021-03-26	Slovakia
ORF1ab_2230_T	ORF1ab	2230	ERR5718589	6954	T	C	0,999586	2021-03-26	Slovakia
ORF1ab_3606_NA	ORF1ab	3606	ERR5718589	11082	T	-G	0,147365	2021-03-26	Slovakia
ORF1ab_3606_F	ORF1ab	3606	ERR5718589	11083	G	T	0,999311	2021-03-26	Slovakia
ORF1ab_3674_NA	ORF1ab	3674	ERR5718589	11287	G	-TCTGGTTTT	0,858612	2021-03-26	Slovakia
ORF1ab_314_L	ORF1ab	314	ERR5718589	14408	C	T	0,999845	2021-03-26	Slovakia
S_68_NA	S	68	ERR5718589	21764	A	-TACATG	0,873916	2021-03-26	Slovakia
S_143_NA	S	143	ERR5718589	21990	T	-TTA	0,57598	2021-03-26	Slovakia
S_501_Y	S	501	ERR5718589	23063	A	T	0,999848	2021-03-26	Slovakia
S_570_D	S	570	ERR5718589	23271	C	A	0,99885	2021-03-26	Slovakia
S_614_G	S	614	ERR5718589	23403	A	G	0,999387	2021-03-26	Slovakia
S_681_H	S	681	ERR5718589	23604	C	A	0,999811	2021-03-26	Slovakia
S_716_I	S	716	ERR5718589	23709	C	T	0,999578	2021-03-26	Slovakia
S_982_A	S	982	ERR5718589	24506	T	G	1	2021-03-26	Slovakia
S_1118_H	S	1118	ERR5718589	24914	G	C	0,999575	2021-03-26	Slovakia
ORF7a_61_I	ORF7a	61	ERR5718589	27575	C	T	0,0589407	2021-03-26	Slovakia
ORF8_27_*	ORF8	27	ERR5718589	27972	C	T	0,999872	2021-03-26	Slovakia
ORF8_52_I	ORF8	52	ERR5718589	28048	G	T	0,99979	2021-03-26	Slovakia
ORF8_68_*	ORF8	68	ERR5718589	28095	A	T	0,97875	2021-03-26	Slovakia
ORF8_73_C	ORF8	73	ERR5718589	28111	A	G	0,999837	2021-03-26	Slovakia
N_142_S	N	142	ERR5718589	28697	C	T	0,967267	2021-03-26	Slovakia
N_203_K	N	203	ERR5718589	28881	G	A	1	2021-03-26	Slovakia
N_204_R	N	204	ERR5718589	28883	G	C	1	2021-03-26	Slovakia
N_204_A	N	204	ERR5718589	28884	G	C	1	2021-03-26	Slovakia
N_235_F	N	235	ERR5718589	28977	C	T	0,999195	2021-03-26	Slovakia
ORF1ab_1001_I	ORF1ab	1001	ERR5718590	3267	C	T	0,999352	2021-03-26	Slovakia
ORF1ab_1708_D	ORF1ab	1708	ERR5718590	5388	C	A	0,999711	2021-03-26	Slovakia
ORF1ab_1826_D	ORF1ab	1826	ERR5718590	5743	G	C	0,0578313	2021-03-26	Slovakia
ORF1ab_1827_H	ORF1ab	1827	ERR5718590	5744	T	C	0,0545038	2021-03-26	Slovakia
ORF1ab_2230_T	ORF1ab	2230	ERR5718590	6954	T	C	1	2021-03-26	Slovakia
ORF1ab_2483_S	ORF1ab	2483	ERR5718590	7712	C	T	0,999318	2021-03-26	Slovakia
ORF1ab_3674_NA	ORF1ab	3674	ERR5718590	11287	G	-TCTGGTTTT	0,839644	2021-03-26	Slovakia
ORF1ab_314_L	ORF1ab	314	ERR5718590	14408	C	T	0,999624	2021-03-26	Slovakia
S_68_NA	S	68	ERR5718590	21764	A	-TACATG	0,861095	2021-03-26	Slovakia
S_143_NA	S	143	ERR5718590	21990	T	-TTA	0,595296	2021-03-26	Slovakia
S_501_Y	S	501	ERR5718590	23063	A	T	0,999597	2021-03-26	Slovakia
S_570_D	S	570	ERR5718590	23271	C	A	0,999499	2021-03-26	Slovakia
S_614_G	S	614	ERR5718590	23403	A	G	1	2021-03-26	Slovakia
S_681_H	S	681	ERR5718590	23604	C	A	0,999764	2021-03-26	Slovakia
S_716_I	S	716	ERR5718590	23709	C	T	1	2021-03-26	Slovakia
S_982_A	S	982	ERR5718590	24506	T	G	0,999221	2021-03-26	Slovakia
S_1118_H	S	1118	ERR5718590	24914	G	C	0,999661	2021-03-26	Slovakia
ORF7a_61_I	ORF7a	61	ERR5718590	27575	C	T	0,998804	2021-03-26	Slovakia
ORF8_27_*	ORF8	27	ERR5718590	27972	C	T	0,999448	2021-03-26	Slovakia
ORF8_52_I	ORF8	52	ERR5718590	28048	G	T	0,999686	2021-03-26	Slovakia
ORF8_68_*	ORF8	68	ERR5718590	28095	A	T	0,986819	2021-03-26	Slovakia
ORF8_73_C	ORF8	73	ERR5718590	28111	A	G	0,998953	2021-03-26	Slovakia
N_203_K	N	203	ERR5718590	28881	G	A	1	2021-03-26	Slovakia
N_204_R	N	204	ERR5718590	28883	G	C	1	2021-03-26	Slovakia
N_204_A	N	204	ERR5718590	28884	G	C	0,996226	2021-03-26	Slovakia
N_235_F	N	235	ERR5718590	28977	C	T	0,999084	2021-03-26	Slovakia
N_325_I	N	325	ERR5718590	29247	C	T	0,999655	2021-03-26	Slovakia
ORF1ab_1001_I	ORF1ab	1001	ERR5718591	3267	C	T	0,999153	2021-03-26	Slovakia
ORF1ab_1708_D	ORF1ab	1708	ERR5718591	5388	C	A	0,999828	2021-03-26	Slovakia
ORF1ab_1826_D	ORF1ab	1826	ERR5718591	5743	G	C	0,0600203	2021-03-26	Slovakia
ORF1ab_1827_H	ORF1ab	1827	ERR5718591	5744	T	C	0,0577547	2021-03-26	Slovakia
ORF1ab_2230_T	ORF1ab	2230	ERR5718591	6954	T	C	1	2021-03-26	Slovakia
ORF1ab_2483_S	ORF1ab	2483	ERR5718591	7712	C	T	0,998627	2021-03-26	Slovakia
ORF1ab_3674_NA	ORF1ab	3674	ERR5718591	11287	G	-TCTGGTTTT	0,835252	2021-03-26	Slovakia
ORF1ab_314_L	ORF1ab	314	ERR5718591	14408	C	T	0,99912	2021-03-26	Slovakia
S_68_NA	S	68	ERR5718591	21764	A	-TACATG	0,868407	2021-03-26	Slovakia
S_143_NA	S	143	ERR5718591	21990	T	-TTA	0,581781	2021-03-26	Slovakia
S_501_Y	S	501	ERR5718591	23063	A	T	1	2021-03-26	Slovakia
S_570_D	S	570	ERR5718591	23271	C	A	1	2021-03-26	Slovakia
S_614_G	S	614	ERR5718591	23403	A	G	0,999408	2021-03-26	Slovakia
S_681_H	S	681	ERR5718591	23604	C	A	0,999729	2021-03-26	Slovakia
S_716_I	S	716	ERR5718591	23709	C	T	0,999715	2021-03-26	Slovakia
S_982_A	S	982	ERR5718591	24506	T	G	1	2021-03-26	Slovakia
S_1118_H	S	1118	ERR5718591	24914	G	C	0,999517	2021-03-26	Slovakia
ORF7a_61_I	ORF7a	61	ERR5718591	27575	C	T	1	2021-03-26	Slovakia
ORF8_27_*	ORF8	27	ERR5718591	27972	C	T	0,99981	2021-03-26	Slovakia
ORF8_52_I	ORF8	52	ERR5718591	28048	G	T	1	2021-03-26	Slovakia
ORF8_68_*	ORF8	68	ERR5718591	28095	A	T	0,997554	2021-03-26	Slovakia
ORF8_73_C	ORF8	73	ERR5718591	28111	A	G	0,999158	2021-03-26	Slovakia
N_235_F	N	235	ERR5718591	28977	C	T	0,998113	2021-03-26	Slovakia
N_325_I	N	325	ERR5718591	29247	C	T	0,999611	2021-03-26	Slovakia
ORF1ab_681_F	ORF1ab	681	ERR5718592	2306	C	T	0,998799	2021-03-26	Slovakia
ORF1ab_1001_I	ORF1ab	1001	ERR5718592	3267	C	T	0,999387	2021-03-26	Slovakia
ORF1ab_1708_D	ORF1ab	1708	ERR5718592	5388	C	A	0,999715	2021-03-26	Slovakia
ORF1ab_1826_D	ORF1ab	1826	ERR5718592	5743	G	C	0,0510689	2021-03-26	Slovakia
ORF1ab_1879_L	ORF1ab	1879	ERR5718592	5901	C	T	0,998569	2021-03-26	Slovakia
ORF1ab_2230_T	ORF1ab	2230	ERR5718592	6954	T	C	1	2021-03-26	Slovakia
ORF1ab_2242_F	ORF1ab	2242	ERR5718592	6990	C	T	0,997653	2021-03-26	Slovakia
ORF1ab_3353_R	ORF1ab	3353	ERR5718592	10323	A	G	0,999318	2021-03-26	Slovakia
ORF1ab_3674_NA	ORF1ab	3674	ERR5718592	11287	G	-TCTGGTTTT	0,839731	2021-03-26	Slovakia
ORF1ab_314_L	ORF1ab	314	ERR5718592	14408	C	T	0,999674	2021-03-26	Slovakia
S_12_F	S	12	ERR5718592	21597	C	T	0,995678	2021-03-26	Slovakia
S_68_NA	S	68	ERR5718592	21764	A	-TACATG	0,846824	2021-03-26	Slovakia
S_143_NA	S	143	ERR5718592	21990	T	-TTA	0,56639	2021-03-26	Slovakia
S_501_Y	S	501	ERR5718592	23063	A	T	1	2021-03-26	Slovakia
S_570_D	S	570	ERR5718592	23271	C	A	1	2021-03-26	Slovakia
S_614_G	S	614	ERR5718592	23403	A	G	1	2021-03-26	Slovakia
S_681_H	S	681	ERR5718592	23604	C	A	0,999779	2021-03-26	Slovakia
S_716_I	S	716	ERR5718592	23709	C	T	0,999769	2021-03-26	Slovakia
S_982_A	S	982	ERR5718592	24506	T	G	0,999257	2021-03-26	Slovakia
S_1118_H	S	1118	ERR5718592	24914	G	C	0,999711	2021-03-26	Slovakia
ORF3a_69_C	ORF3a	69	ERR5718592	25599	G	T	0,998539	2021-03-26	Slovakia
ORF3a_78_Y	ORF3a	78	ERR5718592	25624	C	T	0,996808	2021-03-26	Slovakia
ORF7a_5_F	ORF7a	5	ERR5718592	27406	C	T	0,998761	2021-03-26	Slovakia
ORF8_27_*	ORF8	27	ERR5718592	27972	C	T	0,999184	2021-03-26	Slovakia
ORF8_52_I	ORF8	52	ERR5718592	28048	G	T	1	2021-03-26	Slovakia
ORF8_68_*	ORF8	68	ERR5718592	28095	A	T	0,996177	2021-03-26	Slovakia
ORF8_73_C	ORF8	73	ERR5718592	28111	A	G	0,999505	2021-03-26	Slovakia
N_203_K	N	203	ERR5718592	28881	G	A	1	2021-03-26	Slovakia
N_204_R	N	204	ERR5718592	28883	G	C	1	2021-03-26	Slovakia
N_204_A	N	204	ERR5718592	28884	G	C	1	2021-03-26	Slovakia
N_235_F	N	235	ERR5718592	28977	C	T	1	2021-03-26	Slovakia
ORF1ab_819_V	ORF1ab	819	ERR5718593	2721	C	T	0,998997	2021-03-25	Slovakia
ORF1ab_1001_I	ORF1ab	1001	ERR5718593	3267	C	T	1	2021-03-25	Slovakia
ORF1ab_1708_D	ORF1ab	1708	ERR5718593	5388	C	A	1	2021-03-25	Slovakia
ORF1ab_1826_D	ORF1ab	1826	ERR5718593	5743	G	C	0,0603015	2021-03-25	Slovakia
ORF1ab_1827_H	ORF1ab	1827	ERR5718593	5744	T	C	0,0587121	2021-03-25	Slovakia
ORF1ab_1950_T	ORF1ab	1950	ERR5718593	6113	C	A	0,993779	2021-03-25	Slovakia
ORF1ab_2230_T	ORF1ab	2230	ERR5718593	6954	T	C	1	2021-03-25	Slovakia
ORF1ab_3674_NA	ORF1ab	3674	ERR5718593	11287	G	-TCTGGTTTT	0,852423	2021-03-25	Slovakia
ORF1ab_314_L	ORF1ab	314	ERR5718593	14408	C	T	0,999133	2021-03-25	Slovakia
ORF1ab_1511_I	ORF1ab	1511	ERR5718593	17999	C	T	0,997882	2021-03-25	Slovakia
S_68_NA	S	68	ERR5718593	21764	A	-TACATG	0,880791	2021-03-25	Slovakia
S_143_NA	S	143	ERR5718593	21990	T	-TTA	0,612367	2021-03-25	Slovakia
S_501_Y	S	501	ERR5718593	23063	A	T	1	2021-03-25	Slovakia
S_570_D	S	570	ERR5718593	23271	C	A	0,998983	2021-03-25	Slovakia
S_614_G	S	614	ERR5718593	23403	A	G	0,999042	2021-03-25	Slovakia
S_681_H	S	681	ERR5718593	23604	C	A	1	2021-03-25	Slovakia
S_716_I	S	716	ERR5718593	23709	C	T	1	2021-03-25	Slovakia
S_982_A	S	982	ERR5718593	24506	T	G	0,998448	2021-03-25	Slovakia
S_1118_H	S	1118	ERR5718593	24914	G	C	0,99921	2021-03-25	Slovakia
ORF8_27_*	ORF8	27	ERR5718593	27972	C	T	1	2021-03-25	Slovakia
ORF8_52_I	ORF8	52	ERR5718593	28048	G	T	0,999294	2021-03-25	Slovakia
ORF8_68_*	ORF8	68	ERR5718593	28095	A	T	0,996436	2021-03-25	Slovakia
ORF8_73_C	ORF8	73	ERR5718593	28111	A	G	1	2021-03-25	Slovakia
N_152_V	N	152	ERR5718593	28728	C	T	0,216713	2021-03-25	Slovakia
N_235_F	N	235	ERR5718593	28977	C	T	1	2021-03-25	Slovakia
ORF1ab_207_C	ORF1ab	207	ERR5718595	884	C	T	0,991905	2021-03-29	Slovakia
ORF1ab_781_I	ORF1ab	781	ERR5718595	2607	C	T	0,986183	2021-03-29	Slovakia
ORF1ab_1001_I	ORF1ab	1001	ERR5718595	3267	C	T	1	2021-03-29	Slovakia
ORF1ab_1708_D	ORF1ab	1708	ERR5718595	5388	C	A	0,999779	2021-03-29	Slovakia
ORF1ab_1938_S	ORF1ab	1938	ERR5718595	6077	G	T	0,994513	2021-03-29	Slovakia
ORF1ab_2230_T	ORF1ab	2230	ERR5718595	6954	T	C	0,997143	2021-03-29	Slovakia
ORF1ab_3674_NA	ORF1ab	3674	ERR5718595	11287	G	-TCTGGTTTT	0,883079	2021-03-29	Slovakia
ORF1ab_4302_I	ORF1ab	4302	ERR5718595	13170	C	T	0,964043	2021-03-29	Slovakia
ORF1ab_314_L	ORF1ab	314	ERR5718595	14408	C	T	0,999658	2021-03-29	Slovakia
S_68_NA	S	68	ERR5718595	21764	A	-TACATG	0,868959	2021-03-29	Slovakia
S_143_NA	S	143	ERR5718595	21990	T	-TTA	0,579086	2021-03-29	Slovakia
S_178_N	S	178	ERR5718595	22094	G	A	0,997898	2021-03-29	Slovakia
S_501_Y	S	501	ERR5718595	23063	A	T	0,999627	2021-03-29	Slovakia
S_570_D	S	570	ERR5718595	23271	C	A	0,999462	2021-03-29	Slovakia
S_614_G	S	614	ERR5718595	23403	A	G	0,998592	2021-03-29	Slovakia
S_681_H	S	681	ERR5718595	23604	C	A	1	2021-03-29	Slovakia
S_716_I	S	716	ERR5718595	23709	C	T	1	2021-03-29	Slovakia
S_748_Q	S	748	ERR5718595	23804	G	C	0,983763	2021-03-29	Slovakia
S_982_A	S	982	ERR5718595	24506	T	G	1	2021-03-29	Slovakia
S_1118_H	S	1118	ERR5718595	24914	G	C	0,999569	2021-03-29	Slovakia
ORF8_27_*	ORF8	27	ERR5718595	27972	C	T	0,99981	2021-03-29	Slovakia
ORF8_52_I	ORF8	52	ERR5718595	28048	G	T	0,999657	2021-03-29	Slovakia
ORF8_68_*	ORF8	68	ERR5718595	28095	A	T	0,996997	2021-03-29	Slovakia
ORF8_73_C	ORF8	73	ERR5718595	28111	A	G	0,998949	2021-03-29	Slovakia
N_235_F	N	235	ERR5718595	28977	C	T	0,995876	2021-03-29	Slovakia
ORF1ab_1001_I	ORF1ab	1001	ERR5718596	3267	C	T	0,998932	2021-03-29	Slovakia
ORF1ab_1708_D	ORF1ab	1708	ERR5718596	5388	C	A	0,999428	2021-03-29	Slovakia
ORF1ab_1826_D	ORF1ab	1826	ERR5718596	5743	G	C	0,0556754	2021-03-29	Slovakia
ORF1ab_1827_H	ORF1ab	1827	ERR5718596	5744	T	C	0,0544472	2021-03-29	Slovakia
ORF1ab_2230_T	ORF1ab	2230	ERR5718596	6954	T	C	0,998852	2021-03-29	Slovakia
ORF1ab_2500_F	ORF1ab	2500	ERR5718596	7764	C	T	0,999566	2021-03-29	Slovakia
ORF1ab_2685_T	ORF1ab	2685	ERR5718596	8318	C	A	0,99613	2021-03-29	Slovakia
ORF1ab_3674_NA	ORF1ab	3674	ERR5718596	11287	G	-TCTGGTTTT	0,85162	2021-03-29	Slovakia
ORF1ab_314_L	ORF1ab	314	ERR5718596	14408	C	T	0,999842	2021-03-29	Slovakia
ORF1ab_2614_G	ORF1ab	2614	ERR5718596	21308	A	G	0,99973	2021-03-29	Slovakia
S_68_NA	S	68	ERR5718596	21764	A	-TACATG	0,858486	2021-03-29	Slovakia
S_143_NA	S	143	ERR5718596	21990	T	-TTA	0,576623	2021-03-29	Slovakia
S_501_Y	S	501	ERR5718596	23063	A	T	0,999406	2021-03-29	Slovakia
S_570_D	S	570	ERR5718596	23271	C	A	0,999141	2021-03-29	Slovakia
S_614_G	S	614	ERR5718596	23403	A	G	0,999241	2021-03-29	Slovakia
S_681_H	S	681	ERR5718596	23604	C	A	0,999127	2021-03-29	Slovakia
S_716_I	S	716	ERR5718596	23709	C	T	0,999528	2021-03-29	Slovakia
S_982_A	S	982	ERR5718596	24506	T	G	1	2021-03-29	Slovakia
S_1118_H	S	1118	ERR5718596	24914	G	C	0,99955	2021-03-29	Slovakia
ORF7a_121_Q	ORF7a	121	ERR5718596	27754	G	C	1	2021-03-29	Slovakia
ORF8_27_*	ORF8	27	ERR5718596	27972	C	T	0,999673	2021-03-29	Slovakia
ORF8_52_I	ORF8	52	ERR5718596	28048	G	T	1	2021-03-29	Slovakia
ORF8_68_*	ORF8	68	ERR5718596	28095	A	T	0,996285	2021-03-29	Slovakia
ORF8_73_C	ORF8	73	ERR5718596	28111	A	G	0,999746	2021-03-29	Slovakia
N_235_F	N	235	ERR5718596	28977	C	T	0,999165	2021-03-29	Slovakia
ORF1ab_1001_I	ORF1ab	1001	ERR5718597	3267	C	T	1	2021-03-29	Slovakia
ORF1ab_1708_D	ORF1ab	1708	ERR5718597	5388	C	A	0,999432	2021-03-29	Slovakia
ORF1ab_1826_D	ORF1ab	1826	ERR5718597	5743	G	C	0,0667248	2021-03-29	Slovakia
ORF1ab_1827_H	ORF1ab	1827	ERR5718597	5744	T	C	0,06399	2021-03-29	Slovakia
ORF1ab_2230_T	ORF1ab	2230	ERR5718597	6954	T	C	1	2021-03-29	Slovakia
ORF1ab_2685_T	ORF1ab	2685	ERR5718597	8318	C	A	0,997911	2021-03-29	Slovakia
ORF1ab_3606_NA	ORF1ab	3606	ERR5718597	11082	T	-G	0,128537	2021-03-29	Slovakia
ORF1ab_3606_F	ORF1ab	3606	ERR5718597	11083	G	T	0,999309	2021-03-29	Slovakia
ORF1ab_3674_NA	ORF1ab	3674	ERR5718597	11287	G	-TCTGGTTTT	0,863198	2021-03-29	Slovakia
ORF1ab_314_L	ORF1ab	314	ERR5718597	14408	C	T	0,999713	2021-03-29	Slovakia
S_68_NA	S	68	ERR5718597	21764	A	-TACATG	0,868924	2021-03-29	Slovakia
S_143_NA	S	143	ERR5718597	21990	T	-TTA	0,583205	2021-03-29	Slovakia
S_501_Y	S	501	ERR5718597	23063	A	T	0,99971	2021-03-29	Slovakia
S_570_D	S	570	ERR5718597	23271	C	A	0,999628	2021-03-29	Slovakia
S_614_G	S	614	ERR5718597	23403	A	G	0,999667	2021-03-29	Slovakia
S_681_H	S	681	ERR5718597	23604	C	A	0,999651	2021-03-29	Slovakia
S_716_I	S	716	ERR5718597	23709	C	T	0,999807	2021-03-29	Slovakia
S_982_A	S	982	ERR5718597	24506	T	G	1	2021-03-29	Slovakia
S_1118_H	S	1118	ERR5718597	24914	G	C	0,9996	2021-03-29	Slovakia
ORF7a_121_Q	ORF7a	121	ERR5718597	27754	G	C	1	2021-03-29	Slovakia
ORF8_27_*	ORF8	27	ERR5718597	27972	C	T	0,999721	2021-03-29	Slovakia
ORF8_52_I	ORF8	52	ERR5718597	28048	G	T	0,999082	2021-03-29	Slovakia
ORF8_68_*	ORF8	68	ERR5718597	28095	A	T	0,995307	2021-03-29	Slovakia
ORF8_73_C	ORF8	73	ERR5718597	28111	A	G	0,999553	2021-03-29	Slovakia
N_203_K	N	203	ERR5718597	28881	G	A	1	2021-03-29	Slovakia
N_204_R	N	204	ERR5718597	28883	G	C	1	2021-03-29	Slovakia
N_204_A	N	204	ERR5718597	28884	G	C	0,994949	2021-03-29	Slovakia
N_235_F	N	235	ERR5718597	28977	C	T	1	2021-03-29	Slovakia
ORF1ab_1001_I	ORF1ab	1001	ERR5718598	3267	C	T	1	2021-03-29	Slovakia
ORF1ab_1047_G	ORF1ab	1047	ERR5718598	3405	A	G	1	2021-03-29	Slovakia
ORF1ab_1708_D	ORF1ab	1708	ERR5718598	5388	C	A	0,999597	2021-03-29	Slovakia
ORF1ab_1826_D	ORF1ab	1826	ERR5718598	5743	G	C	0,0521602	2021-03-29	Slovakia
ORF1ab_1827_H	ORF1ab	1827	ERR5718598	5744	T	C	0,0501386	2021-03-29	Slovakia
ORF1ab_2230_T	ORF1ab	2230	ERR5718598	6954	T	C	0,998473	2021-03-29	Slovakia
ORF1ab_2620_F	ORF1ab	2620	ERR5718598	8123	C	T	0,997665	2021-03-29	Slovakia
ORF1ab_3674_NA	ORF1ab	3674	ERR5718598	11287	G	-TCTGGTTTT	0,851466	2021-03-29	Slovakia
ORF1ab_314_L	ORF1ab	314	ERR5718598	14408	C	T	0,999541	2021-03-29	Slovakia
S_68_NA	S	68	ERR5718598	21764	A	-TACATG	0,862969	2021-03-29	Slovakia
S_143_NA	S	143	ERR5718598	21990	T	-TTA	0,592255	2021-03-29	Slovakia
S_501_Y	S	501	ERR5718598	23063	A	T	0,999776	2021-03-29	Slovakia
S_570_D	S	570	ERR5718598	23271	C	A	1	2021-03-29	Slovakia
S_614_G	S	614	ERR5718598	23403	A	G	1	2021-03-29	Slovakia
S_681_H	S	681	ERR5718598	23604	C	A	0,999675	2021-03-29	Slovakia
S_716_I	S	716	ERR5718598	23709	C	T	0,999827	2021-03-29	Slovakia
S_982_A	S	982	ERR5718598	24506	T	G	0,999278	2021-03-29	Slovakia
S_1118_H	S	1118	ERR5718598	24914	G	C	0,999679	2021-03-29	Slovakia
ORF3a_104_S	ORF3a	104	ERR5718598	25702	C	T	0,998736	2021-03-29	Slovakia
ORF8_27_*	ORF8	27	ERR5718598	27972	C	T	0,999644	2021-03-29	Slovakia
ORF8_52_I	ORF8	52	ERR5718598	28048	G	T	1	2021-03-29	Slovakia
ORF8_68_*	ORF8	68	ERR5718598	28095	A	T	0,998475	2021-03-29	Slovakia
ORF8_73_C	ORF8	73	ERR5718598	28111	A	G	0,999642	2021-03-29	Slovakia
N_235_F	N	235	ERR5718598	28977	C	T	0,998942	2021-03-29	Slovakia
ORF1ab_681_F	ORF1ab	681	ERR5718599	2306	C	T	0,999138	2021-03-29	Slovakia
ORF1ab_971_L	ORF1ab	971	ERR5718599	3177	C	T	0,265944	2021-03-29	Slovakia
ORF1ab_1001_I	ORF1ab	1001	ERR5718599	3267	C	T	0,999462	2021-03-29	Slovakia
ORF1ab_1708_D	ORF1ab	1708	ERR5718599	5388	C	A	0,999768	2021-03-29	Slovakia
ORF1ab_1826_D	ORF1ab	1826	ERR5718599	5743	G	C	0,0587552	2021-03-29	Slovakia
ORF1ab_1827_H	ORF1ab	1827	ERR5718599	5744	T	C	0,055913	2021-03-29	Slovakia
ORF1ab_2230_T	ORF1ab	2230	ERR5718599	6954	T	C	1	2021-03-29	Slovakia
ORF1ab_2242_F	ORF1ab	2242	ERR5718599	6990	C	T	1	2021-03-29	Slovakia
ORF1ab_3353_R	ORF1ab	3353	ERR5718599	10323	A	G	0,999756	2021-03-29	Slovakia
ORF1ab_3674_NA	ORF1ab	3674	ERR5718599	11287	G	-TCTGGTTTT	0,853952	2021-03-29	Slovakia
ORF1ab_314_L	ORF1ab	314	ERR5718599	14408	C	T	0,999714	2021-03-29	Slovakia
S_12_F	S	12	ERR5718599	21597	C	T	1	2021-03-29	Slovakia
S_68_NA	S	68	ERR5718599	21764	A	-TACATG	0,862655	2021-03-29	Slovakia
S_143_NA	S	143	ERR5718599	21990	T	-TTA	0,581223	2021-03-29	Slovakia
S_501_Y	S	501	ERR5718599	23063	A	T	0,999527	2021-03-29	Slovakia
S_570_D	S	570	ERR5718599	23271	C	A	1	2021-03-29	Slovakia
S_614_G	S	614	ERR5718599	23403	A	G	1	2021-03-29	Slovakia
S_681_H	S	681	ERR5718599	23604	C	A	0,999427	2021-03-29	Slovakia
S_716_I	S	716	ERR5718599	23709	C	T	0,999792	2021-03-29	Slovakia
S_982_A	S	982	ERR5718599	24506	T	G	0,999368	2021-03-29	Slovakia
S_1118_H	S	1118	ERR5718599	24914	G	C	0,999206	2021-03-29	Slovakia
ORF3a_69_C	ORF3a	69	ERR5718599	25599	G	T	0,999862	2021-03-29	Slovakia
ORF3a_78_Y	ORF3a	78	ERR5718599	25624	C	T	0,999639	2021-03-29	Slovakia
ORF7a_5_F	ORF7a	5	ERR5718599	27406	C	T	0,999349	2021-03-29	Slovakia
ORF8_27_*	ORF8	27	ERR5718599	27972	C	T	0,999293	2021-03-29	Slovakia
ORF8_52_I	ORF8	52	ERR5718599	28048	G	T	0,999263	2021-03-29	Slovakia
ORF8_68_*	ORF8	68	ERR5718599	28095	A	T	0,992407	2021-03-29	Slovakia
ORF8_73_C	ORF8	73	ERR5718599	28111	A	G	0,999585	2021-03-29	Slovakia
N_203_K	N	203	ERR5718599	28881	G	A	0,995726	2021-03-29	Slovakia
N_204_R	N	204	ERR5718599	28883	G	C	1	2021-03-29	Slovakia
N_204_A	N	204	ERR5718599	28884	G	C	1	2021-03-29	Slovakia
N_235_F	N	235	ERR5718599	28977	C	T	0,999498	2021-03-29	Slovakia
ORF1ab_1001_I	ORF1ab	1001	ERR5718600	3267	C	T	0,999663	2021-03-29	Slovakia
ORF1ab_1047_G	ORF1ab	1047	ERR5718600	3405	A	G	1	2021-03-29	Slovakia
ORF1ab_1708_D	ORF1ab	1708	ERR5718600	5388	C	A	0,999771	2021-03-29	Slovakia
ORF1ab_2230_T	ORF1ab	2230	ERR5718600	6954	T	C	0,998406	2021-03-29	Slovakia
ORF1ab_2620_F	ORF1ab	2620	ERR5718600	8123	C	T	0,999508	2021-03-29	Slovakia
ORF1ab_3674_NA	ORF1ab	3674	ERR5718600	11287	G	-TCTGGTTTT	0,864734	2021-03-29	Slovakia
ORF1ab_314_L	ORF1ab	314	ERR5718600	14408	C	T	0,99912	2021-03-29	Slovakia
S_68_NA	S	68	ERR5718600	21764	A	-TACATG	0,876829	2021-03-29	Slovakia
S_143_NA	S	143	ERR5718600	21990	T	-TTA	0,586111	2021-03-29	Slovakia
S_501_Y	S	501	ERR5718600	23063	A	T	1	2021-03-29	Slovakia
S_570_D	S	570	ERR5718600	23271	C	A	0,99973	2021-03-29	Slovakia
S_614_G	S	614	ERR5718600	23403	A	G	0,999008	2021-03-29	Slovakia
S_681_H	S	681	ERR5718600	23604	C	A	1	2021-03-29	Slovakia
S_716_I	S	716	ERR5718600	23709	C	T	1	2021-03-29	Slovakia
S_982_A	S	982	ERR5718600	24506	T	G	0,998844	2021-03-29	Slovakia
S_1118_H	S	1118	ERR5718600	24914	G	C	1	2021-03-29	Slovakia
ORF3a_104_S	ORF3a	104	ERR5718600	25702	C	T	0,998869	2021-03-29	Slovakia
ORF8_27_*	ORF8	27	ERR5718600	27972	C	T	0,999324	2021-03-29	Slovakia
ORF8_52_I	ORF8	52	ERR5718600	28048	G	T	0,999621	2021-03-29	Slovakia
ORF8_68_*	ORF8	68	ERR5718600	28095	A	T	0,978812	2021-03-29	Slovakia
ORF8_73_C	ORF8	73	ERR5718600	28111	A	G	0,999754	2021-03-29	Slovakia
N_203_K	N	203	ERR5718600	28881	G	A	1	2021-03-29	Slovakia
N_204_R	N	204	ERR5718600	28883	G	C	1	2021-03-29	Slovakia
N_204_A	N	204	ERR5718600	28884	G	C	1	2021-03-29	Slovakia
N_235_F	N	235	ERR5718600	28977	C	T	0,999812	2021-03-29	Slovakia
ORF1ab_1001_I	ORF1ab	1001	ERR5718603	3267	C	T	1	2021-03-29	Slovakia
ORF1ab_1708_D	ORF1ab	1708	ERR5718603	5388	C	A	0,999588	2021-03-29	Slovakia
ORF1ab_2242_F	ORF1ab	2242	ERR5718603	6990	C	T	0,0982659	2021-03-29	Slovakia
ORF1ab_2685_T	ORF1ab	2685	ERR5718603	8318	C	A	0,880745	2021-03-29	Slovakia
ORF1ab_3606_NA	ORF1ab	3606	ERR5718603	11082	T	-G	0,159042	2021-03-29	Slovakia
ORF1ab_3606_F	ORF1ab	3606	ERR5718603	11083	G	T	0,943228	2021-03-29	Slovakia
ORF1ab_3674_NA	ORF1ab	3674	ERR5718603	11287	G	-TCTGGTTTT	0,877161	2021-03-29	Slovakia
ORF1ab_314_L	ORF1ab	314	ERR5718603	14408	C	T	0,999648	2021-03-29	Slovakia
S_68_NA	S	68	ERR5718603	21764	A	-TACATG	0,871818	2021-03-29	Slovakia
S_143_NA	S	143	ERR5718603	21990	T	-TTA	0,624653	2021-03-29	Slovakia
S_501_Y	S	501	ERR5718603	23063	A	T	1	2021-03-29	Slovakia
S_570_D	S	570	ERR5718603	23271	C	A	0,99896	2021-03-29	Slovakia
S_614_G	S	614	ERR5718603	23403	A	G	0,999542	2021-03-29	Slovakia
S_681_H	S	681	ERR5718603	23604	C	A	1	2021-03-29	Slovakia
S_716_I	S	716	ERR5718603	23709	C	T	1	2021-03-29	Slovakia
S_982_A	S	982	ERR5718603	24506	T	G	1	2021-03-29	Slovakia
S_1118_H	S	1118	ERR5718603	24914	G	C	0,999774	2021-03-29	Slovakia
ORF7a_121_Q	ORF7a	121	ERR5718603	27754	G	C	0,993865	2021-03-29	Slovakia
ORF8_27_*	ORF8	27	ERR5718603	27972	C	T	0,998928	2021-03-29	Slovakia
ORF8_52_I	ORF8	52	ERR5718603	28048	G	T	1	2021-03-29	Slovakia
ORF8_68_*	ORF8	68	ERR5718603	28095	A	T	0,999335	2021-03-29	Slovakia
ORF8_73_C	ORF8	73	ERR5718603	28111	A	G	0,999206	2021-03-29	Slovakia
N_235_F	N	235	ERR5718603	28977	C	T	0,99759	2021-03-29	Slovakia
ORF1ab_1001_I	ORF1ab	1001	ERR5718604	3267	C	T	1	2021-03-29	Slovakia
ORF1ab_1708_D	ORF1ab	1708	ERR5718604	5388	C	A	0,999615	2021-03-29	Slovakia
ORF1ab_1826_D	ORF1ab	1826	ERR5718604	5743	G	C	0,0516028	2021-03-29	Slovakia
ORF1ab_2230_T	ORF1ab	2230	ERR5718604	6954	T	C	1	2021-03-29	Slovakia
ORF1ab_3674_NA	ORF1ab	3674	ERR5718604	11287	G	-TCTGGTTTT	0,857143	2021-03-29	Slovakia
ORF1ab_4126_F	ORF1ab	4126	ERR5718604	12641	C	T	0,999433	2021-03-29	Slovakia
ORF1ab_314_L	ORF1ab	314	ERR5718604	14408	C	T	0,999168	2021-03-29	Slovakia
ORF1ab_1035_S	ORF1ab	1035	ERR5718604	16570	T	A	1	2021-03-29	Slovakia
S_68_NA	S	68	ERR5718604	21764	A	-TACATG	0,864381	2021-03-29	Slovakia
S_143_NA	S	143	ERR5718604	21990	T	-TTA	0,58214	2021-03-29	Slovakia
S_501_Y	S	501	ERR5718604	23063	A	T	1	2021-03-29	Slovakia
S_570_D	S	570	ERR5718604	23271	C	A	0,999246	2021-03-29	Slovakia
S_614_G	S	614	ERR5718604	23403	A	G	1	2021-03-29	Slovakia
S_681_H	S	681	ERR5718604	23604	C	A	0,999699	2021-03-29	Slovakia
S_716_I	S	716	ERR5718604	23709	C	T	1	2021-03-29	Slovakia
S_982_A	S	982	ERR5718604	24506	T	G	0,999041	2021-03-29	Slovakia
S_1118_H	S	1118	ERR5718604	24914	G	C	1	2021-03-29	Slovakia
ORF3a_27_Y	ORF3a	27	ERR5718604	25471	G	T	0,997948	2021-03-29	Slovakia
ORF8_27_*	ORF8	27	ERR5718604	27972	C	T	1	2021-03-29	Slovakia
ORF8_52_I	ORF8	52	ERR5718604	28048	G	T	0,998855	2021-03-29	Slovakia
ORF8_68_*	ORF8	68	ERR5718604	28095	A	T	0,997264	2021-03-29	Slovakia
ORF8_73_C	ORF8	73	ERR5718604	28111	A	G	0,998833	2021-03-29	Slovakia
N_235_F	N	235	ERR5718604	28977	C	T	1	2021-03-29	Slovakia
ORF1ab_139_N	ORF1ab	139	ERR5718605	680	G	A	0,998982	2021-03-29	Slovakia
ORF1ab_1001_I	ORF1ab	1001	ERR5718605	3267	C	T	1	2021-03-29	Slovakia
ORF1ab_1708_D	ORF1ab	1708	ERR5718605	5388	C	A	0,999638	2021-03-29	Slovakia
ORF1ab_1761_I	ORF1ab	1761	ERR5718605	5547	C	T	0,999419	2021-03-29	Slovakia
ORF1ab_1826_D	ORF1ab	1826	ERR5718605	5743	G	C	0,0533781	2021-03-29	Slovakia
ORF1ab_1827_H	ORF1ab	1827	ERR5718605	5744	T	C	0,0509735	2021-03-29	Slovakia
ORF1ab_2230_T	ORF1ab	2230	ERR5718605	6954	T	C	1	2021-03-29	Slovakia
ORF1ab_2336_S	ORF1ab	2336	ERR5718605	7273	G	T	0,998371	2021-03-29	Slovakia
ORF1ab_3674_NA	ORF1ab	3674	ERR5718605	11287	G	-TCTGGTTTT	0,855212	2021-03-29	Slovakia
ORF1ab_314_L	ORF1ab	314	ERR5718605	14408	C	T	0,999814	2021-03-29	Slovakia
S_68_NA	S	68	ERR5718605	21764	A	-TACATG	0,78969	2021-03-29	Slovakia
S_76_I	S	76	ERR5718605	21789	C	T	0,998587	2021-03-29	Slovakia
S_143_NA	S	143	ERR5718605	21990	T	-TTA	0,572432	2021-03-29	Slovakia
S_501_Y	S	501	ERR5718605	23063	A	T	0,999647	2021-03-29	Slovakia
S_570_D	S	570	ERR5718605	23271	C	A	0,999154	2021-03-29	Slovakia
S_614_G	S	614	ERR5718605	23403	A	G	1	2021-03-29	Slovakia
S_681_H	S	681	ERR5718605	23604	C	A	1	2021-03-29	Slovakia
S_716_I	S	716	ERR5718605	23709	C	T	0,99908	2021-03-29	Slovakia
S_982_A	S	982	ERR5718605	24506	T	G	1	2021-03-29	Slovakia
S_1118_H	S	1118	ERR5718605	24914	G	C	0,999831	2021-03-29	Slovakia
ORF8_27_*	ORF8	27	ERR5718605	27972	C	T	0,999248	2021-03-29	Slovakia
ORF8_52_I	ORF8	52	ERR5718605	28048	G	T	0,999682	2021-03-29	Slovakia
ORF8_68_*	ORF8	68	ERR5718605	28095	A	T	0,998134	2021-03-29	Slovakia
ORF8_73_C	ORF8	73	ERR5718605	28111	A	G	1	2021-03-29	Slovakia
N_235_F	N	235	ERR5718605	28977	C	T	1	2021-03-29	Slovakia
ORF1ab_1001_I	ORF1ab	1001	ERR5718606	3267	C	T	0,999436	2021-03-29	Slovakia
ORF1ab_1708_D	ORF1ab	1708	ERR5718606	5388	C	A	0,999559	2021-03-29	Slovakia
ORF1ab_2230_T	ORF1ab	2230	ERR5718606	6954	T	C	1	2021-03-29	Slovakia
ORF1ab_2685_T	ORF1ab	2685	ERR5718606	8318	C	A	0,518347	2021-03-29	Slovakia
ORF1ab_3674_NA	ORF1ab	3674	ERR5718606	11287	G	-TCTGGTTTT	0,86419	2021-03-29	Slovakia
ORF1ab_4126_F	ORF1ab	4126	ERR5718606	12641	C	T	0,998441	2021-03-29	Slovakia
ORF1ab_314_L	ORF1ab	314	ERR5718606	14408	C	T	0,999683	2021-03-29	Slovakia
ORF1ab_1035_S	ORF1ab	1035	ERR5718606	16570	T	A	0,999162	2021-03-29	Slovakia
S_68_NA	S	68	ERR5718606	21764	A	-TACATG	0,867805	2021-03-29	Slovakia
S_143_NA	S	143	ERR5718606	21990	T	-TTA	0,587368	2021-03-29	Slovakia
S_501_Y	S	501	ERR5718606	23063	A	T	1	2021-03-29	Slovakia
S_570_D	S	570	ERR5718606	23271	C	A	0,999505	2021-03-29	Slovakia
S_614_G	S	614	ERR5718606	23403	A	G	0,999159	2021-03-29	Slovakia
S_681_H	S	681	ERR5718606	23604	C	A	0,999309	2021-03-29	Slovakia
S_716_I	S	716	ERR5718606	23709	C	T	0,999267	2021-03-29	Slovakia
S_982_A	S	982	ERR5718606	24506	T	G	1	2021-03-29	Slovakia
S_1118_H	S	1118	ERR5718606	24914	G	C	0,999706	2021-03-29	Slovakia
ORF3a_27_Y	ORF3a	27	ERR5718606	25471	G	T	0,997464	2021-03-29	Slovakia
ORF8_27_*	ORF8	27	ERR5718606	27972	C	T	0,999168	2021-03-29	Slovakia
ORF8_52_I	ORF8	52	ERR5718606	28048	G	T	0,999145	2021-03-29	Slovakia
ORF8_68_*	ORF8	68	ERR5718606	28095	A	T	0,996961	2021-03-29	Slovakia
ORF8_73_C	ORF8	73	ERR5718606	28111	A	G	1	2021-03-29	Slovakia
N_235_F	N	235	ERR5718606	28977	C	T	1	2021-03-29	Slovakia
ORF1ab_1001_I	ORF1ab	1001	ERR5718607	3267	C	T	0,999529	2021-03-29	Slovakia
ORF1ab_1567_N	ORF1ab	1567	ERR5718607	4965	C	A	0,0559942	2021-03-29	Slovakia
ORF1ab_1708_D	ORF1ab	1708	ERR5718607	5388	C	A	0,999711	2021-03-29	Slovakia
ORF1ab_2230_T	ORF1ab	2230	ERR5718607	6954	T	C	0,997148	2021-03-29	Slovakia
ORF1ab_2303_F	ORF1ab	2303	ERR5718607	7173	C	T	0,0699175	2021-03-29	Slovakia
ORF1ab_3674_NA	ORF1ab	3674	ERR5718607	11287	G	-TCTGGTTTT	0,849468	2021-03-29	Slovakia
ORF1ab_314_L	ORF1ab	314	ERR5718607	14408	C	T	0,999851	2021-03-29	Slovakia
S_68_NA	S	68	ERR5718607	21764	A	-TACATG	0,868445	2021-03-29	Slovakia
S_143_NA	S	143	ERR5718607	21990	T	-TTA	0,577726	2021-03-29	Slovakia
S_501_Y	S	501	ERR5718607	23063	A	T	0,999252	2021-03-29	Slovakia
S_570_D	S	570	ERR5718607	23271	C	A	0,999187	2021-03-29	Slovakia
S_614_G	S	614	ERR5718607	23403	A	G	0,999316	2021-03-29	Slovakia
S_681_H	S	681	ERR5718607	23604	C	A	0,99954	2021-03-29	Slovakia
S_716_I	S	716	ERR5718607	23709	C	T	0,999762	2021-03-29	Slovakia
S_822_F	S	822	ERR5718607	24026	C	T	0,999167	2021-03-29	Slovakia
S_982_A	S	982	ERR5718607	24506	T	G	0,999436	2021-03-29	Slovakia
S_1118_H	S	1118	ERR5718607	24914	G	C	0,999084	2021-03-29	Slovakia
ORF8_27_*	ORF8	27	ERR5718607	27972	C	T	0,999234	2021-03-29	Slovakia
ORF8_52_I	ORF8	52	ERR5718607	28048	G	T	0,999477	2021-03-29	Slovakia
ORF8_68_*	ORF8	68	ERR5718607	28095	A	T	0,997311	2021-03-29	Slovakia
ORF8_73_C	ORF8	73	ERR5718607	28111	A	G	0,999144	2021-03-29	Slovakia
N_235_F	N	235	ERR5718607	28977	C	T	0,998343	2021-03-29	Slovakia
ORF1ab_1001_I	ORF1ab	1001	ERR5718608	3267	C	T	0,998756	2021-03-29	Slovakia
ORF1ab_1708_D	ORF1ab	1708	ERR5718608	5388	C	A	0,999687	2021-03-29	Slovakia
ORF1ab_2030_L	ORF1ab	2030	ERR5718608	6354	C	T	0,0582811	2021-03-29	Slovakia
ORF1ab_2230_T	ORF1ab	2230	ERR5718608	6954	T	C	0,999522	2021-03-29	Slovakia
ORF1ab_2483_S	ORF1ab	2483	ERR5718608	7712	C	T	0,999734	2021-03-29	Slovakia
ORF1ab_3674_NA	ORF1ab	3674	ERR5718608	11287	G	-TCTGGTTTT	0,838202	2021-03-29	Slovakia
ORF1ab_314_L	ORF1ab	314	ERR5718608	14408	C	T	0,999575	2021-03-29	Slovakia
S_68_NA	S	68	ERR5718608	21764	A	-TACATG	0,86121	2021-03-29	Slovakia
S_143_NA	S	143	ERR5718608	21990	T	-TTA	0,583438	2021-03-29	Slovakia
S_501_Y	S	501	ERR5718608	23063	A	T	0,999822	2021-03-29	Slovakia
S_570_D	S	570	ERR5718608	23271	C	A	0,999214	2021-03-29	Slovakia
S_614_G	S	614	ERR5718608	23403	A	G	0,999504	2021-03-29	Slovakia
S_681_H	S	681	ERR5718608	23604	C	A	0,999477	2021-03-29	Slovakia
S_716_I	S	716	ERR5718608	23709	C	T	1	2021-03-29	Slovakia
S_982_A	S	982	ERR5718608	24506	T	G	1	2021-03-29	Slovakia
S_1118_H	S	1118	ERR5718608	24914	G	C	0,999289	2021-03-29	Slovakia
S_1246_V	S	1246	ERR5718608	25299	G	T	0,839125	2021-03-29	Slovakia
ORF7a_61_I	ORF7a	61	ERR5718608	27575	C	T	1	2021-03-29	Slovakia
ORF8_27_*	ORF8	27	ERR5718608	27972	C	T	0,999645	2021-03-29	Slovakia
ORF8_52_I	ORF8	52	ERR5718608	28048	G	T	0,998829	2021-03-29	Slovakia
ORF8_68_*	ORF8	68	ERR5718608	28095	A	T	0,968548	2021-03-29	Slovakia
ORF8_73_C	ORF8	73	ERR5718608	28111	A	G	0,999568	2021-03-29	Slovakia
N_203_K	N	203	ERR5718608	28881	G	A	0,997245	2021-03-29	Slovakia
N_204_R	N	204	ERR5718608	28883	G	C	1	2021-03-29	Slovakia
N_204_A	N	204	ERR5718608	28884	G	C	1	2021-03-29	Slovakia
N_235_F	N	235	ERR5718608	28977	C	T	0,999403	2021-03-29	Slovakia
N_325_I	N	325	ERR5718608	29247	C	T	0,999622	2021-03-29	Slovakia
ORF1ab_1001_I	ORF1ab	1001	ERR5718610	3267	C	T	0,999169	2021-03-30	Slovakia
ORF1ab_1708_D	ORF1ab	1708	ERR5718610	5388	C	A	0,99941	2021-03-30	Slovakia
ORF1ab_2230_T	ORF1ab	2230	ERR5718610	6954	T	C	1	2021-03-30	Slovakia
ORF1ab_3674_NA	ORF1ab	3674	ERR5718610	11287	G	-TCTGGTTTT	0,844954	2021-03-30	Slovakia
ORF1ab_314_L	ORF1ab	314	ERR5718610	14408	C	T	0,999619	2021-03-30	Slovakia
S_68_NA	S	68	ERR5718610	21764	A	-TACATG	0,869717	2021-03-30	Slovakia
S_143_NA	S	143	ERR5718610	21990	T	-TTA	0,60716	2021-03-30	Slovakia
S_501_Y	S	501	ERR5718610	23063	A	T	0,99956	2021-03-30	Slovakia
S_570_D	S	570	ERR5718610	23271	C	A	1	2021-03-30	Slovakia
S_614_G	S	614	ERR5718610	23403	A	G	0,9997	2021-03-30	Slovakia
S_681_H	S	681	ERR5718610	23604	C	A	0,999787	2021-03-30	Slovakia
S_716_I	S	716	ERR5718610	23709	C	T	1	2021-03-30	Slovakia
S_982_A	S	982	ERR5718610	24506	T	G	0,999538	2021-03-30	Slovakia
S_1118_H	S	1118	ERR5718610	24914	G	C	0,999446	2021-03-30	Slovakia
ORF8_27_*	ORF8	27	ERR5718610	27972	C	T	0,999749	2021-03-30	Slovakia
ORF8_52_I	ORF8	52	ERR5718610	28048	G	T	0,99978	2021-03-30	Slovakia
ORF8_68_*	ORF8	68	ERR5718610	28095	A	T	0,998124	2021-03-30	Slovakia
ORF8_73_C	ORF8	73	ERR5718610	28111	A	G	0,999278	2021-03-30	Slovakia
N_235_F	N	235	ERR5718610	28977	C	T	0,999026	2021-03-30	Slovakia
ORF1ab_224_I	ORF1ab	224	ERR5718611	936	C	T	0,0634573	2021-03-30	Slovakia
ORF1ab_1001_I	ORF1ab	1001	ERR5718611	3267	C	T	0,998758	2021-03-30	Slovakia
ORF1ab_1708_D	ORF1ab	1708	ERR5718611	5388	C	A	0,999602	2021-03-30	Slovakia
ORF1ab_2230_T	ORF1ab	2230	ERR5718611	6954	T	C	1	2021-03-30	Slovakia
ORF1ab_3674_NA	ORF1ab	3674	ERR5718611	11287	G	-TCTGGTTTT	0,857683	2021-03-30	Slovakia
ORF1ab_314_L	ORF1ab	314	ERR5718611	14408	C	T	0,999892	2021-03-30	Slovakia
S_68_NA	S	68	ERR5718611	21764	A	-TACATG	0,86102	2021-03-30	Slovakia
S_143_NA	S	143	ERR5718611	21990	T	-TTA	0,572452	2021-03-30	Slovakia
S_501_Y	S	501	ERR5718611	23063	A	T	0,99983	2021-03-30	Slovakia
S_570_D	S	570	ERR5718611	23271	C	A	0,999557	2021-03-30	Slovakia
S_614_G	S	614	ERR5718611	23403	A	G	0,999596	2021-03-30	Slovakia
S_681_H	S	681	ERR5718611	23604	C	A	0,999853	2021-03-30	Slovakia
S_716_I	S	716	ERR5718611	23709	C	T	0,999844	2021-03-30	Slovakia
S_982_A	S	982	ERR5718611	24506	T	G	1	2021-03-30	Slovakia
S_1118_H	S	1118	ERR5718611	24914	G	C	1	2021-03-30	Slovakia
ORF8_27_*	ORF8	27	ERR5718611	27972	C	T	0,999664	2021-03-30	Slovakia
ORF8_52_I	ORF8	52	ERR5718611	28048	G	T	0,999441	2021-03-30	Slovakia
ORF8_68_*	ORF8	68	ERR5718611	28095	A	T	0,997085	2021-03-30	Slovakia
ORF8_73_C	ORF8	73	ERR5718611	28111	A	G	0,999243	2021-03-30	Slovakia
N_203_K	N	203	ERR5718611	28881	G	A	1	2021-03-30	Slovakia
N_204_R	N	204	ERR5718611	28883	G	C	1	2021-03-30	Slovakia
N_204_A	N	204	ERR5718611	28884	G	C	1	2021-03-30	Slovakia
N_235_F	N	235	ERR5718611	28977	C	T	0,998121	2021-03-30	Slovakia
ORF1ab_1001_I	ORF1ab	1001	ERR5718612	3267	C	T	0,998697	2021-03-30	Slovakia
ORF1ab_1708_D	ORF1ab	1708	ERR5718612	5388	C	A	0,999474	2021-03-30	Slovakia
ORF1ab_2230_T	ORF1ab	2230	ERR5718612	6954	T	C	0,998786	2021-03-30	Slovakia
ORF1ab_2685_T	ORF1ab	2685	ERR5718612	8318	C	A	0,99748	2021-03-30	Slovakia
ORF1ab_3674_NA	ORF1ab	3674	ERR5718612	11287	G	-TCTGGTTTT	0,852941	2021-03-30	Slovakia
ORF1ab_314_L	ORF1ab	314	ERR5718612	14408	C	T	0,999783	2021-03-30	Slovakia
S_68_NA	S	68	ERR5718612	21764	A	-TACATG	0,884629	2021-03-30	Slovakia
S_143_NA	S	143	ERR5718612	21990	T	-TTA	0,598884	2021-03-30	Slovakia
S_501_Y	S	501	ERR5718612	23063	A	T	1	2021-03-30	Slovakia
S_570_D	S	570	ERR5718612	23271	C	A	0,999439	2021-03-30	Slovakia
S_614_G	S	614	ERR5718612	23403	A	G	1	2021-03-30	Slovakia
S_681_H	S	681	ERR5718612	23604	C	A	1	2021-03-30	Slovakia
S_716_I	S	716	ERR5718612	23709	C	T	0,999677	2021-03-30	Slovakia
S_982_A	S	982	ERR5718612	24506	T	G	1	2021-03-30	Slovakia
S_1118_H	S	1118	ERR5718612	24914	G	C	0,999198	2021-03-30	Slovakia
M_41_S	M	41	ERR5718612	26644	A	G	0,999438	2021-03-30	Slovakia
ORF7a_121_Q	ORF7a	121	ERR5718612	27754	G	C	1	2021-03-30	Slovakia
ORF8_27_*	ORF8	27	ERR5718612	27972	C	T	1	2021-03-30	Slovakia
ORF8_52_I	ORF8	52	ERR5718612	28048	G	T	1	2021-03-30	Slovakia
ORF8_68_*	ORF8	68	ERR5718612	28095	A	T	0,993609	2021-03-30	Slovakia
ORF8_73_C	ORF8	73	ERR5718612	28111	A	G	0,999067	2021-03-30	Slovakia
N_203_K	N	203	ERR5718612	28881	G	A	1	2021-03-30	Slovakia
N_204_R	N	204	ERR5718612	28883	G	C	1	2021-03-30	Slovakia
N_204_A	N	204	ERR5718612	28884	G	C	0,994382	2021-03-30	Slovakia
N_235_F	N	235	ERR5718612	28977	C	T	0,999315	2021-03-30	Slovakia
ORF1ab_681_F	ORF1ab	681	ERR5718613	2306	C	T	0,999576	2021-03-30	Slovakia
ORF1ab_1001_I	ORF1ab	1001	ERR5718613	3267	C	T	0,999575	2021-03-30	Slovakia
ORF1ab_1708_D	ORF1ab	1708	ERR5718613	5388	C	A	0,999559	2021-03-30	Slovakia
ORF1ab_1826_D	ORF1ab	1826	ERR5718613	5743	G	C	0,0521485	2021-03-30	Slovakia
ORF1ab_2230_T	ORF1ab	2230	ERR5718613	6954	T	C	0,998862	2021-03-30	Slovakia
ORF1ab_2242_F	ORF1ab	2242	ERR5718613	6990	C	T	0,999423	2021-03-30	Slovakia
ORF1ab_3353_R	ORF1ab	3353	ERR5718613	10323	A	G	0,999761	2021-03-30	Slovakia
ORF1ab_3674_NA	ORF1ab	3674	ERR5718613	11287	G	-TCTGGTTTT	0,856446	2021-03-30	Slovakia
ORF1ab_314_L	ORF1ab	314	ERR5718613	14408	C	T	0,99945	2021-03-30	Slovakia
S_12_F	S	12	ERR5718613	21597	C	T	1	2021-03-30	Slovakia
S_68_NA	S	68	ERR5718613	21764	A	-TACATG	0,873795	2021-03-30	Slovakia
S_143_NA	S	143	ERR5718613	21990	T	-TTA	0,582962	2021-03-30	Slovakia
S_501_Y	S	501	ERR5718613	23063	A	T	1	2021-03-30	Slovakia
S_570_D	S	570	ERR5718613	23271	C	A	0,999205	2021-03-30	Slovakia
S_614_G	S	614	ERR5718613	23403	A	G	0,999655	2021-03-30	Slovakia
S_681_H	S	681	ERR5718613	23604	C	A	1	2021-03-30	Slovakia
S_716_I	S	716	ERR5718613	23709	C	T	0,998441	2021-03-30	Slovakia
S_982_A	S	982	ERR5718613	24506	T	G	0,997962	2021-03-30	Slovakia
S_1118_H	S	1118	ERR5718613	24914	G	C	0,99975	2021-03-30	Slovakia
ORF3a_69_C	ORF3a	69	ERR5718613	25599	G	T	0,999746	2021-03-30	Slovakia
ORF3a_78_Y	ORF3a	78	ERR5718613	25624	C	T	0,999449	2021-03-30	Slovakia
ORF7a_4_NA	ORF7a	4	ERR5718613	27403	A	+TTT	0,100347	2021-03-30	Slovakia
ORF7a_4_NA	ORF7a	4	ERR5718613	27403	A	+TT	0,34037	2021-03-30	Slovakia
ORF7a_4_NA	ORF7a	4	ERR5718613	27403	A	+T	0,243493	2021-03-30	Slovakia
ORF8_27_*	ORF8	27	ERR5718613	27972	C	T	0,99942	2021-03-30	Slovakia
ORF8_52_I	ORF8	52	ERR5718613	28048	G	T	0,999496	2021-03-30	Slovakia
ORF8_68_*	ORF8	68	ERR5718613	28095	A	T	0,992623	2021-03-30	Slovakia
ORF8_73_C	ORF8	73	ERR5718613	28111	A	G	0,999373	2021-03-30	Slovakia
N_203_K	N	203	ERR5718613	28881	G	A	0,992248	2021-03-30	Slovakia
N_204_R	N	204	ERR5718613	28883	G	C	1	2021-03-30	Slovakia
N_204_A	N	204	ERR5718613	28884	G	C	1	2021-03-30	Slovakia
N_235_F	N	235	ERR5718613	28977	C	T	0,999409	2021-03-30	Slovakia
ORF1ab_1001_I	ORF1ab	1001	ERR5718614	3267	C	T	1	2021-03-30	Slovakia
ORF1ab_1708_D	ORF1ab	1708	ERR5718614	5388	C	A	0,99984	2021-03-30	Slovakia
ORF1ab_2176_F	ORF1ab	2176	ERR5718614	6793	G	T	0,0550267	2021-03-30	Slovakia
ORF1ab_2230_T	ORF1ab	2230	ERR5718614	6954	T	C	0,998886	2021-03-30	Slovakia
ORF1ab_3674_NA	ORF1ab	3674	ERR5718614	11287	G	-TCTGGTTTT	0,858498	2021-03-30	Slovakia
ORF1ab_314_L	ORF1ab	314	ERR5718614	14408	C	T	0,999527	2021-03-30	Slovakia
ORF1ab_2199_NA	ORF1ab	2199	ERR5718614	20064	T	-AAA	0,816357	2021-03-30	Slovakia
S_68_NA	S	68	ERR5718614	21764	A	-TACATG	0,863659	2021-03-30	Slovakia
S_143_NA	S	143	ERR5718614	21990	T	-TTA	0,5899	2021-03-30	Slovakia
S_501_Y	S	501	ERR5718614	23063	A	T	0,998934	2021-03-30	Slovakia
S_570_D	S	570	ERR5718614	23271	C	A	0,998597	2021-03-30	Slovakia
S_614_G	S	614	ERR5718614	23403	A	G	1	2021-03-30	Slovakia
S_681_H	S	681	ERR5718614	23604	C	A	0,999738	2021-03-30	Slovakia
S_716_I	S	716	ERR5718614	23709	C	T	0,999465	2021-03-30	Slovakia
S_982_A	S	982	ERR5718614	24506	T	G	1	2021-03-30	Slovakia
S_1118_H	S	1118	ERR5718614	24914	G	C	0,999549	2021-03-30	Slovakia
ORF8_27_*	ORF8	27	ERR5718614	27972	C	T	0,99914	2021-03-30	Slovakia
ORF8_52_I	ORF8	52	ERR5718614	28048	G	T	0,999408	2021-03-30	Slovakia
ORF8_68_*	ORF8	68	ERR5718614	28095	A	T	0,99884	2021-03-30	Slovakia
ORF8_73_C	ORF8	73	ERR5718614	28111	A	G	0,999052	2021-03-30	Slovakia
N_235_F	N	235	ERR5718614	28977	C	T	1	2021-03-30	Slovakia
ORF1ab_681_F	ORF1ab	681	ERR5718615	2306	C	T	0,996973	2021-03-30	Slovakia
ORF1ab_1001_I	ORF1ab	1001	ERR5718615	3267	C	T	0,999263	2021-03-30	Slovakia
ORF1ab_1708_D	ORF1ab	1708	ERR5718615	5388	C	A	0,99979	2021-03-30	Slovakia
ORF1ab_2230_T	ORF1ab	2230	ERR5718615	6954	T	C	0,998656	2021-03-30	Slovakia
ORF1ab_2242_F	ORF1ab	2242	ERR5718615	6990	C	T	1	2021-03-30	Slovakia
ORF1ab_3353_R	ORF1ab	3353	ERR5718615	10323	A	G	0,988267	2021-03-30	Slovakia
ORF1ab_3674_NA	ORF1ab	3674	ERR5718615	11287	G	-TCTGGTTTT	0,841901	2021-03-30	Slovakia
ORF1ab_314_L	ORF1ab	314	ERR5718615	14408	C	T	0,999825	2021-03-30	Slovakia
S_12_F	S	12	ERR5718615	21597	C	T	0,994911	2021-03-30	Slovakia
S_68_NA	S	68	ERR5718615	21764	A	-TACATG	0,861086	2021-03-30	Slovakia
S_143_NA	S	143	ERR5718615	21990	T	-TTA	0,601168	2021-03-30	Slovakia
S_501_Y	S	501	ERR5718615	23063	A	T	1	2021-03-30	Slovakia
S_570_D	S	570	ERR5718615	23271	C	A	0,999407	2021-03-30	Slovakia
S_614_G	S	614	ERR5718615	23403	A	G	0,998963	2021-03-30	Slovakia
S_681_H	S	681	ERR5718615	23604	C	A	0,999687	2021-03-30	Slovakia
S_716_I	S	716	ERR5718615	23709	C	T	0,999681	2021-03-30	Slovakia
S_982_A	S	982	ERR5718615	24506	T	G	0,999555	2021-03-30	Slovakia
S_1118_H	S	1118	ERR5718615	24914	G	C	0,999569	2021-03-30	Slovakia
ORF3a_69_C	ORF3a	69	ERR5718615	25599	G	T	0,995817	2021-03-30	Slovakia
ORF3a_78_Y	ORF3a	78	ERR5718615	25624	C	T	0,996039	2021-03-30	Slovakia
ORF7a_5_F	ORF7a	5	ERR5718615	27406	C	T	0,998783	2021-03-30	Slovakia
ORF8_27_*	ORF8	27	ERR5718615	27972	C	T	0,999823	2021-03-30	Slovakia
ORF8_52_I	ORF8	52	ERR5718615	28048	G	T	0,999677	2021-03-30	Slovakia
ORF8_68_*	ORF8	68	ERR5718615	28095	A	T	0,996741	2021-03-30	Slovakia
ORF8_73_C	ORF8	73	ERR5718615	28111	A	G	0,999777	2021-03-30	Slovakia
N_235_F	N	235	ERR5718615	28977	C	T	0,998488	2021-03-30	Slovakia
ORF1ab_972_G	ORF1ab	972	ERR5718616	3180	A	G	0,999819	2021-03-30	Slovakia
ORF1ab_1001_I	ORF1ab	1001	ERR5718616	3267	C	T	0,999128	2021-03-30	Slovakia
ORF1ab_1708_D	ORF1ab	1708	ERR5718616	5388	C	A	0,999873	2021-03-30	Slovakia
ORF1ab_1826_D	ORF1ab	1826	ERR5718616	5743	G	C	0,0521921	2021-03-30	Slovakia
ORF1ab_1827_H	ORF1ab	1827	ERR5718616	5744	T	C	0,050187	2021-03-30	Slovakia
ORF1ab_2230_T	ORF1ab	2230	ERR5718616	6954	T	C	0,999382	2021-03-30	Slovakia
ORF1ab_3674_NA	ORF1ab	3674	ERR5718616	11287	G	-TCTGGTTTT	0,842735	2021-03-30	Slovakia
ORF1ab_314_L	ORF1ab	314	ERR5718616	14408	C	T	0,999578	2021-03-30	Slovakia
S_68_NA	S	68	ERR5718616	21764	A	-TACATG	0,86263	2021-03-30	Slovakia
S_143_NA	S	143	ERR5718616	21990	T	-TTA	0,5838	2021-03-30	Slovakia
S_501_Y	S	501	ERR5718616	23063	A	T	0,999183	2021-03-30	Slovakia
S_570_D	S	570	ERR5718616	23271	C	A	0,999156	2021-03-30	Slovakia
S_614_G	S	614	ERR5718616	23403	A	G	1	2021-03-30	Slovakia
S_681_H	S	681	ERR5718616	23604	C	A	0,999605	2021-03-30	Slovakia
S_716_I	S	716	ERR5718616	23709	C	T	1	2021-03-30	Slovakia
S_836_R	S	836	ERR5718616	24069	A	G	0,998832	2021-03-30	Slovakia
S_982_A	S	982	ERR5718616	24506	T	G	0,999466	2021-03-30	Slovakia
S_1118_H	S	1118	ERR5718616	24914	G	C	0,999477	2021-03-30	Slovakia
ORF3a_176_I	ORF3a	176	ERR5718616	25919	C	T	0,964399	2021-03-30	Slovakia
ORF8_27_*	ORF8	27	ERR5718616	27972	C	T	0,999856	2021-03-30	Slovakia
ORF8_52_I	ORF8	52	ERR5718616	28048	G	T	0,999756	2021-03-30	Slovakia
ORF8_68_*	ORF8	68	ERR5718616	28095	A	T	0,996676	2021-03-30	Slovakia
ORF8_73_C	ORF8	73	ERR5718616	28111	A	G	0,999585	2021-03-30	Slovakia
N_204_R	N	204	ERR5718616	28883	G	C	1	2021-03-30	Slovakia
N_204_A	N	204	ERR5718616	28884	G	C	1	2021-03-30	Slovakia
N_235_F	N	235	ERR5718616	28977	C	T	1	2021-03-30	Slovakia
N_373_N	N	373	ERR5718616	29392	G	T	0,999529	2021-03-30	Slovakia
ORF1ab_308_L	ORF1ab	308	ERR5718617	1188	C	T	0,149027	2021-03-30	Slovakia
ORF1ab_681_F	ORF1ab	681	ERR5718617	2306	C	T	0,0546218	2021-03-30	Slovakia
ORF1ab_1001_I	ORF1ab	1001	ERR5718617	3267	C	T	0,998527	2021-03-30	Slovakia
ORF1ab_1708_D	ORF1ab	1708	ERR5718617	5388	C	A	1	2021-03-30	Slovakia
ORF1ab_2048_Y	ORF1ab	2048	ERR5718617	6408	C	A	0,0606575	2021-03-30	Slovakia
ORF1ab_2230_T	ORF1ab	2230	ERR5718617	6954	T	C	1	2021-03-30	Slovakia
ORF1ab_2684_I	ORF1ab	2684	ERR5718617	8316	C	T	0,0931446	2021-03-30	Slovakia
ORF1ab_3386_F	ORF1ab	3386	ERR5718617	10422	C	T	0,0659104	2021-03-30	Slovakia
ORF1ab_3387_C	ORF1ab	3387	ERR5718617	10424	G	T	0,0673204	2021-03-30	Slovakia
ORF1ab_3674_NA	ORF1ab	3674	ERR5718617	11287	G	-TCTGGTTTT	0,871129	2021-03-30	Slovakia
ORF1ab_4126_F	ORF1ab	4126	ERR5718617	12641	C	T	0,87141	2021-03-30	Slovakia
ORF1ab_4176_R	ORF1ab	4176	ERR5718617	12792	A	G	0,0695971	2021-03-30	Slovakia
ORF1ab_169_S	ORF1ab	169	ERR5718617	13973	T	C	0,0502448	2021-03-30	Slovakia
ORF1ab_314_L	ORF1ab	314	ERR5718617	14408	C	T	1	2021-03-30	Slovakia
ORF1ab_797_I	ORF1ab	797	ERR5718617	15857	C	T	0,0600526	2021-03-30	Slovakia
ORF1ab_877_*	ORF1ab	877	ERR5718617	16096	C	T	0,0524335	2021-03-30	Slovakia
ORF1ab_1035_S	ORF1ab	1035	ERR5718617	16570	T	A	0,795322	2021-03-30	Slovakia
ORF1ab_1076_N	ORF1ab	1076	ERR5718617	16694	C	A	0,0521114	2021-03-30	Slovakia
ORF1ab_1415_*	ORF1ab	1415	ERR5718617	17710	C	T	0,0705791	2021-03-30	Slovakia
ORF1ab_2218_S	ORF1ab	2218	ERR5718617	20120	T	C	0,0519802	2021-03-30	Slovakia
ORF1ab_2253_A	ORF1ab	2253	ERR5718617	20225	A	C	0,0670732	2021-03-30	Slovakia
ORF1ab_2333_G	ORF1ab	2333	ERR5718617	20465	A	G	0,137931	2021-03-30	Slovakia
S_68_NA	S	68	ERR5718617	21764	A	-TACATG	0,865354	2021-03-30	Slovakia
S_143_NA	S	143	ERR5718617	21990	T	-TTA	0,60147	2021-03-30	Slovakia
S_328_I	S	328	ERR5718617	22545	G	T	0,15528	2021-03-30	Slovakia
S_501_Y	S	501	ERR5718617	23063	A	T	1	2021-03-30	Slovakia
S_570_D	S	570	ERR5718617	23271	C	A	0,999771	2021-03-30	Slovakia
S_614_G	S	614	ERR5718617	23403	A	G	0,999364	2021-03-30	Slovakia
S_681_H	S	681	ERR5718617	23604	C	A	1	2021-03-30	Slovakia
S_716_I	S	716	ERR5718617	23709	C	T	1	2021-03-30	Slovakia
S_982_A	S	982	ERR5718617	24506	T	G	0,999483	2021-03-30	Slovakia
S_1118_H	S	1118	ERR5718617	24914	G	C	0,999831	2021-03-30	Slovakia
ORF3a_27_Y	ORF3a	27	ERR5718617	25471	G	T	0,904696	2021-03-30	Slovakia
ORF3a_78_Y	ORF3a	78	ERR5718617	25624	C	T	0,0631659	2021-03-30	Slovakia
ORF8_27_*	ORF8	27	ERR5718617	27972	C	T	0,999475	2021-03-30	Slovakia
ORF8_52_I	ORF8	52	ERR5718617	28048	G	T	1	2021-03-30	Slovakia
ORF8_68_*	ORF8	68	ERR5718617	28095	A	T	0,997238	2021-03-30	Slovakia
ORF8_73_C	ORF8	73	ERR5718617	28111	A	G	0,988829	2021-03-30	Slovakia
N_232_R	N	232	ERR5718617	28967	A	C	0,218456	2021-03-30	Slovakia
N_235_F	N	235	ERR5718617	28977	C	T	1	2021-03-30	Slovakia
N_254_S	N	254	ERR5718617	29033	G	T	0,0651499	2021-03-30	Slovakia
ORF1ab_681_F	ORF1ab	681	ERR5718618	2306	C	T	0,999716	2021-03-30	Slovakia
ORF1ab_1001_I	ORF1ab	1001	ERR5718618	3267	C	T	1	2021-03-30	Slovakia
ORF1ab_1708_D	ORF1ab	1708	ERR5718618	5388	C	A	1	2021-03-30	Slovakia
ORF1ab_2230_T	ORF1ab	2230	ERR5718618	6954	T	C	0,998648	2021-03-30	Slovakia
ORF1ab_2242_F	ORF1ab	2242	ERR5718618	6990	C	T	1	2021-03-30	Slovakia
ORF1ab_3353_R	ORF1ab	3353	ERR5718618	10323	A	G	1	2021-03-30	Slovakia
ORF1ab_3674_NA	ORF1ab	3674	ERR5718618	11287	G	-TCTGGTTTT	0,839465	2021-03-30	Slovakia
ORF1ab_314_L	ORF1ab	314	ERR5718618	14408	C	T	0,999258	2021-03-30	Slovakia
S_12_F	S	12	ERR5718618	21597	C	T	1	2021-03-30	Slovakia
S_68_NA	S	68	ERR5718618	21764	A	-TACATG	0,881918	2021-03-30	Slovakia
S_143_NA	S	143	ERR5718618	21990	T	-TTA	0,605634	2021-03-30	Slovakia
S_501_Y	S	501	ERR5718618	23063	A	T	0,999726	2021-03-30	Slovakia
S_570_D	S	570	ERR5718618	23271	C	A	1	2021-03-30	Slovakia
S_614_G	S	614	ERR5718618	23403	A	G	0,999779	2021-03-30	Slovakia
S_681_H	S	681	ERR5718618	23604	C	A	1	2021-03-30	Slovakia
S_716_I	S	716	ERR5718618	23709	C	T	0,999727	2021-03-30	Slovakia
S_982_A	S	982	ERR5718618	24506	T	G	0,99934	2021-03-30	Slovakia
S_1118_H	S	1118	ERR5718618	24914	G	C	0,999308	2021-03-30	Slovakia
ORF3a_69_C	ORF3a	69	ERR5718618	25599	G	T	0,999466	2021-03-30	Slovakia
ORF3a_78_Y	ORF3a	78	ERR5718618	25624	C	T	0,999236	2021-03-30	Slovakia
ORF7a_4_NA	ORF7a	4	ERR5718618	27403	A	+TTT	0,253371	2021-03-30	Slovakia
ORF7a_4_NA	ORF7a	4	ERR5718618	27403	A	+TT	0,367503	2021-03-30	Slovakia
ORF8_27_*	ORF8	27	ERR5718618	27972	C	T	0,999604	2021-03-30	Slovakia
ORF8_52_I	ORF8	52	ERR5718618	28048	G	T	1	2021-03-30	Slovakia
ORF8_68_*	ORF8	68	ERR5718618	28095	A	T	0,995537	2021-03-30	Slovakia
ORF8_73_C	ORF8	73	ERR5718618	28111	A	G	0,999217	2021-03-30	Slovakia
N_203_K	N	203	ERR5718618	28881	G	A	1	2021-03-30	Slovakia
N_204_R	N	204	ERR5718618	28883	G	C	1	2021-03-30	Slovakia
N_204_A	N	204	ERR5718618	28884	G	C	1	2021-03-30	Slovakia
N_235_F	N	235	ERR5718618	28977	C	T	0,99866	2021-03-30	Slovakia
ORF1ab_1001_I	ORF1ab	1001	ERR5718619	3267	C	T	1	2021-03-30	Slovakia
ORF1ab_1708_D	ORF1ab	1708	ERR5718619	5388	C	A	0,999473	2021-03-30	Slovakia
ORF1ab_1826_D	ORF1ab	1826	ERR5718619	5743	G	C	0,0577334	2021-03-30	Slovakia
ORF1ab_1827_H	ORF1ab	1827	ERR5718619	5744	T	C	0,0564682	2021-03-30	Slovakia
ORF1ab_2230_T	ORF1ab	2230	ERR5718619	6954	T	C	1	2021-03-30	Slovakia
ORF1ab_2685_T	ORF1ab	2685	ERR5718619	8318	C	A	0,998814	2021-03-30	Slovakia
ORF1ab_3674_NA	ORF1ab	3674	ERR5718619	11287	G	-TCTGGTTTT	0,851727	2021-03-30	Slovakia
ORF1ab_314_L	ORF1ab	314	ERR5718619	14408	C	T	1	2021-03-30	Slovakia
S_68_NA	S	68	ERR5718619	21764	A	-TACATG	0,867954	2021-03-30	Slovakia
S_143_NA	S	143	ERR5718619	21990	T	-TTA	0,59324	2021-03-30	Slovakia
S_308_L	S	308	ERR5718619	22484	G	C	0,109049	2021-03-30	Slovakia
S_501_Y	S	501	ERR5718619	23063	A	T	1	2021-03-30	Slovakia
S_570_D	S	570	ERR5718619	23271	C	A	0,999435	2021-03-30	Slovakia
S_614_G	S	614	ERR5718619	23403	A	G	0,999498	2021-03-30	Slovakia
S_681_H	S	681	ERR5718619	23604	C	A	1	2021-03-30	Slovakia
S_716_I	S	716	ERR5718619	23709	C	T	1	2021-03-30	Slovakia
S_982_A	S	982	ERR5718619	24506	T	G	1	2021-03-30	Slovakia
S_1118_H	S	1118	ERR5718619	24914	G	C	1	2021-03-30	Slovakia
M_41_S	M	41	ERR5718619	26644	A	G	0,999737	2021-03-30	Slovakia
ORF7a_121_Q	ORF7a	121	ERR5718619	27754	G	C	1	2021-03-30	Slovakia
ORF8_27_*	ORF8	27	ERR5718619	27972	C	T	1	2021-03-30	Slovakia
ORF8_52_I	ORF8	52	ERR5718619	28048	G	T	1	2021-03-30	Slovakia
ORF8_68_*	ORF8	68	ERR5718619	28095	A	T	0,992364	2021-03-30	Slovakia
ORF8_73_C	ORF8	73	ERR5718619	28111	A	G	0,998764	2021-03-30	Slovakia
N_203_K	N	203	ERR5718619	28881	G	A	1	2021-03-30	Slovakia
N_204_R	N	204	ERR5718619	28883	G	C	1	2021-03-30	Slovakia
N_204_A	N	204	ERR5718619	28884	G	C	1	2021-03-30	Slovakia
N_235_F	N	235	ERR5718619	28977	C	T	0,999626	2021-03-30	Slovakia
N_251_V	N	251	ERR5718619	29025	C	T	0,162089	2021-03-30	Slovakia
ORF1ab_1001_I	ORF1ab	1001	ERR5718620	3267	C	T	1	2021-03-30	Slovakia
ORF1ab_1708_D	ORF1ab	1708	ERR5718620	5388	C	A	0,999828	2021-03-30	Slovakia
ORF1ab_2230_T	ORF1ab	2230	ERR5718620	6954	T	C	1	2021-03-30	Slovakia
ORF1ab_3674_NA	ORF1ab	3674	ERR5718620	11287	G	-TCTGGTTTT	0,875956	2021-03-30	Slovakia
ORF1ab_314_L	ORF1ab	314	ERR5718620	14408	C	T	0,999504	2021-03-30	Slovakia
S_68_NA	S	68	ERR5718620	21764	A	-TACATG	0,863095	2021-03-30	Slovakia
S_143_NA	S	143	ERR5718620	21990	T	-TTA	0,563229	2021-03-30	Slovakia
S_501_Y	S	501	ERR5718620	23063	A	T	0,999323	2021-03-30	Slovakia
S_570_D	S	570	ERR5718620	23271	C	A	0,999296	2021-03-30	Slovakia
S_614_G	S	614	ERR5718620	23403	A	G	0,999837	2021-03-30	Slovakia
S_681_H	S	681	ERR5718620	23604	C	A	1	2021-03-30	Slovakia
S_716_I	S	716	ERR5718620	23709	C	T	0,99967	2021-03-30	Slovakia
S_982_A	S	982	ERR5718620	24506	T	G	1	2021-03-30	Slovakia
S_1118_H	S	1118	ERR5718620	24914	G	C	0,999648	2021-03-30	Slovakia
ORF8_27_*	ORF8	27	ERR5718620	27972	C	T	0,999683	2021-03-30	Slovakia
ORF8_52_I	ORF8	52	ERR5718620	28048	G	T	0,999734	2021-03-30	Slovakia
ORF8_68_*	ORF8	68	ERR5718620	28095	A	T	0,897111	2021-03-30	Slovakia
ORF8_73_C	ORF8	73	ERR5718620	28111	A	G	0,999799	2021-03-30	Slovakia
N_203_K	N	203	ERR5718620	28881	G	A	1	2021-03-30	Slovakia
N_204_R	N	204	ERR5718620	28883	G	C	1	2021-03-30	Slovakia
N_204_A	N	204	ERR5718620	28884	G	C	1	2021-03-30	Slovakia
N_235_F	N	235	ERR5718620	28977	C	T	0,999477	2021-03-30	Slovakia
ORF1ab_1001_I	ORF1ab	1001	ERR5718621	3267	C	T	0,999473	2021-03-30	Slovakia
ORF1ab_1708_D	ORF1ab	1708	ERR5718621	5388	C	A	1	2021-03-30	Slovakia
ORF1ab_2144_L	ORF1ab	2144	ERR5718621	6696	C	T	0,998633	2021-03-30	Slovakia
ORF1ab_2230_T	ORF1ab	2230	ERR5718621	6954	T	C	0,999457	2021-03-30	Slovakia
ORF1ab_2483_S	ORF1ab	2483	ERR5718621	7712	C	T	0,999159	2021-03-30	Slovakia
ORF1ab_3674_NA	ORF1ab	3674	ERR5718621	11287	G	-TCTGGTTTT	0,869587	2021-03-30	Slovakia
ORF1ab_314_L	ORF1ab	314	ERR5718621	14408	C	T	0,999322	2021-03-30	Slovakia
S_68_NA	S	68	ERR5718621	21764	A	-TACATG	0,868004	2021-03-30	Slovakia
S_143_NA	S	143	ERR5718621	21990	T	-TTA	0,574759	2021-03-30	Slovakia
S_501_Y	S	501	ERR5718621	23063	A	T	1	2021-03-30	Slovakia
S_570_D	S	570	ERR5718621	23271	C	A	0,999365	2021-03-30	Slovakia
S_614_G	S	614	ERR5718621	23403	A	G	1	2021-03-30	Slovakia
S_681_H	S	681	ERR5718621	23604	C	A	0,999783	2021-03-30	Slovakia
S_716_I	S	716	ERR5718621	23709	C	T	1	2021-03-30	Slovakia
S_982_A	S	982	ERR5718621	24506	T	G	0,999359	2021-03-30	Slovakia
S_1118_H	S	1118	ERR5718621	24914	G	C	0,999849	2021-03-30	Slovakia
ORF3a_234_S	ORF3a	234	ERR5718621	26093	A	G	0,439327	2021-03-30	Slovakia
ORF8_27_*	ORF8	27	ERR5718621	27972	C	T	0,999837	2021-03-30	Slovakia
ORF8_52_I	ORF8	52	ERR5718621	28048	G	T	1	2021-03-30	Slovakia
ORF8_68_*	ORF8	68	ERR5718621	28095	A	T	0,996936	2021-03-30	Slovakia
ORF8_73_C	ORF8	73	ERR5718621	28111	A	G	0,99932	2021-03-30	Slovakia
N_203_K	N	203	ERR5718621	28881	G	A	1	2021-03-30	Slovakia
N_204_R	N	204	ERR5718621	28883	G	C	1	2021-03-30	Slovakia
N_204_A	N	204	ERR5718621	28884	G	C	0,995349	2021-03-30	Slovakia
N_235_F	N	235	ERR5718621	28977	C	T	0,999721	2021-03-30	Slovakia
ORF1ab_937_K	ORF1ab	937	ERR5718622	3074	G	A	0,0919735	2021-03-30	Slovakia
ORF1ab_1001_I	ORF1ab	1001	ERR5718622	3267	C	T	0,999347	2021-03-30	Slovakia
ORF1ab_1708_D	ORF1ab	1708	ERR5718622	5388	C	A	0,999843	2021-03-30	Slovakia
ORF1ab_1826_D	ORF1ab	1826	ERR5718622	5743	G	C	0,0562868	2021-03-30	Slovakia
ORF1ab_1827_H	ORF1ab	1827	ERR5718622	5744	T	C	0,0528717	2021-03-30	Slovakia
ORF1ab_2230_T	ORF1ab	2230	ERR5718622	6954	T	C	1	2021-03-30	Slovakia
ORF1ab_3674_NA	ORF1ab	3674	ERR5718622	11287	G	-TCTGGTTTT	0,845291	2021-03-30	Slovakia
ORF1ab_314_L	ORF1ab	314	ERR5718622	14408	C	T	0,999473	2021-03-30	Slovakia
S_68_NA	S	68	ERR5718622	21764	A	-TACATG	0,865766	2021-03-30	Slovakia
S_143_NA	S	143	ERR5718622	21990	T	-TTA	0,594612	2021-03-30	Slovakia
S_501_Y	S	501	ERR5718622	23063	A	T	1	2021-03-30	Slovakia
S_570_D	S	570	ERR5718622	23271	C	A	1	2021-03-30	Slovakia
S_614_G	S	614	ERR5718622	23403	A	G	0,998974	2021-03-30	Slovakia
S_681_H	S	681	ERR5718622	23604	C	A	1	2021-03-30	Slovakia
S_716_I	S	716	ERR5718622	23709	C	T	0,999486	2021-03-30	Slovakia
S_982_A	S	982	ERR5718622	24506	T	G	0,999155	2021-03-30	Slovakia
S_1118_H	S	1118	ERR5718622	24914	G	C	0,999506	2021-03-30	Slovakia
ORF8_27_*	ORF8	27	ERR5718622	27972	C	T	0,999641	2021-03-30	Slovakia
ORF8_52_I	ORF8	52	ERR5718622	28048	G	T	0,999696	2021-03-30	Slovakia
ORF8_68_*	ORF8	68	ERR5718622	28095	A	T	0,994296	2021-03-30	Slovakia
ORF8_73_C	ORF8	73	ERR5718622	28111	A	G	0,999145	2021-03-30	Slovakia
N_235_F	N	235	ERR5718622	28977	C	T	1	2021-03-30	Slovakia
ORF1ab_1001_I	ORF1ab	1001	ERR5718623	3267	C	T	0,999389	2021-03-30	Slovakia
ORF1ab_1708_D	ORF1ab	1708	ERR5718623	5388	C	A	0,99953	2021-03-30	Slovakia
ORF1ab_2230_T	ORF1ab	2230	ERR5718623	6954	T	C	1	2021-03-30	Slovakia
ORF1ab_3674_NA	ORF1ab	3674	ERR5718623	11287	G	-TCTGGTTTT	0,840599	2021-03-30	Slovakia
ORF1ab_314_L	ORF1ab	314	ERR5718623	14408	C	T	0,999324	2021-03-30	Slovakia
S_68_NA	S	68	ERR5718623	21764	A	-TACATG	0,866272	2021-03-30	Slovakia
S_143_NA	S	143	ERR5718623	21990	T	-TTA	0,589621	2021-03-30	Slovakia
S_501_Y	S	501	ERR5718623	23063	A	T	1	2021-03-30	Slovakia
S_570_D	S	570	ERR5718623	23271	C	A	1	2021-03-30	Slovakia
S_614_G	S	614	ERR5718623	23403	A	G	0,999526	2021-03-30	Slovakia
S_681_H	S	681	ERR5718623	23604	C	A	0,999753	2021-03-30	Slovakia
S_716_I	S	716	ERR5718623	23709	C	T	1	2021-03-30	Slovakia
S_982_A	S	982	ERR5718623	24506	T	G	0,999241	2021-03-30	Slovakia
S_1118_H	S	1118	ERR5718623	24914	G	C	0,999534	2021-03-30	Slovakia
ORF8_27_*	ORF8	27	ERR5718623	27972	C	T	1	2021-03-30	Slovakia
ORF8_52_I	ORF8	52	ERR5718623	28048	G	T	1	2021-03-30	Slovakia
ORF8_68_*	ORF8	68	ERR5718623	28095	A	T	0,997933	2021-03-30	Slovakia
ORF8_73_C	ORF8	73	ERR5718623	28111	A	G	0,999748	2021-03-30	Slovakia
N_235_F	N	235	ERR5718623	28977	C	T	1	2021-03-30	Slovakia
ORF1ab_1001_I	ORF1ab	1001	ERR5718625	3267	C	T	0,997295	2021-03-30	Slovakia
ORF1ab_1047_G	ORF1ab	1047	ERR5718625	3405	A	G	0,998413	2021-03-30	Slovakia
ORF1ab_1708_D	ORF1ab	1708	ERR5718625	5388	C	A	0,999727	2021-03-30	Slovakia
ORF1ab_2230_T	ORF1ab	2230	ERR5718625	6954	T	C	1	2021-03-30	Slovakia
ORF1ab_2620_F	ORF1ab	2620	ERR5718625	8123	C	T	0,999693	2021-03-30	Slovakia
ORF1ab_3674_NA	ORF1ab	3674	ERR5718625	11287	G	-TCTGGTTTT	0,835466	2021-03-30	Slovakia
ORF1ab_314_L	ORF1ab	314	ERR5718625	14408	C	T	1	2021-03-30	Slovakia
S_68_NA	S	68	ERR5718625	21764	A	-TACATG	0,860568	2021-03-30	Slovakia
S_143_NA	S	143	ERR5718625	21990	T	-TTA	0,57554	2021-03-30	Slovakia
S_501_Y	S	501	ERR5718625	23063	A	T	1	2021-03-30	Slovakia
S_570_D	S	570	ERR5718625	23271	C	A	0,999457	2021-03-30	Slovakia
S_614_G	S	614	ERR5718625	23403	A	G	0,999236	2021-03-30	Slovakia
S_681_H	S	681	ERR5718625	23604	C	A	0,999778	2021-03-30	Slovakia
S_716_I	S	716	ERR5718625	23709	C	T	0,99976	2021-03-30	Slovakia
S_982_A	S	982	ERR5718625	24506	T	G	0,998942	2021-03-30	Slovakia
S_1118_H	S	1118	ERR5718625	24914	G	C	0,999841	2021-03-30	Slovakia
ORF3a_104_S	ORF3a	104	ERR5718625	25702	C	T	1	2021-03-30	Slovakia
ORF8_27_*	ORF8	27	ERR5718625	27972	C	T	0,999832	2021-03-30	Slovakia
ORF8_52_I	ORF8	52	ERR5718625	28048	G	T	0,999156	2021-03-30	Slovakia
ORF8_68_*	ORF8	68	ERR5718625	28095	A	T	0,988923	2021-03-30	Slovakia
ORF8_73_C	ORF8	73	ERR5718625	28111	A	G	0,998888	2021-03-30	Slovakia
N_203_K	N	203	ERR5718625	28881	G	A	0,992958	2021-03-30	Slovakia
N_204_R	N	204	ERR5718625	28883	G	C	1	2021-03-30	Slovakia
N_204_A	N	204	ERR5718625	28884	G	C	1	2021-03-30	Slovakia
N_235_F	N	235	ERR5718625	28977	C	T	0,999774	2021-03-30	Slovakia
ORF1ab_859_S	ORF1ab	859	ERR5718626	2840	G	T	0,984267	2021-03-31	Slovakia
ORF1ab_1001_I	ORF1ab	1001	ERR5718626	3267	C	T	0,999289	2021-03-31	Slovakia
ORF1ab_1708_D	ORF1ab	1708	ERR5718626	5388	C	A	1	2021-03-31	Slovakia
ORF1ab_1826_D	ORF1ab	1826	ERR5718626	5743	G	C	0,0517634	2021-03-31	Slovakia
ORF1ab_2230_T	ORF1ab	2230	ERR5718626	6954	T	C	1	2021-03-31	Slovakia
ORF1ab_2653_A	ORF1ab	2653	ERR5718626	8223	A	C	0,999322	2021-03-31	Slovakia
ORF1ab_3674_NA	ORF1ab	3674	ERR5718626	11287	G	-TCTGGTTTT	0,845414	2021-03-31	Slovakia
ORF1ab_3717_F	ORF1ab	3717	ERR5718626	11414	C	T	0,999313	2021-03-31	Slovakia
ORF1ab_314_L	ORF1ab	314	ERR5718626	14408	C	T	0,999617	2021-03-31	Slovakia
S_68_NA	S	68	ERR5718626	21764	A	-TACATG	0,863262	2021-03-31	Slovakia
S_143_NA	S	143	ERR5718626	21990	T	-TTA	0,584331	2021-03-31	Slovakia
S_501_Y	S	501	ERR5718626	23063	A	T	0,999558	2021-03-31	Slovakia
S_570_D	S	570	ERR5718626	23271	C	A	0,999401	2021-03-31	Slovakia
S_614_G	S	614	ERR5718626	23403	A	G	1	2021-03-31	Slovakia
S_681_H	S	681	ERR5718626	23604	C	A	1	2021-03-31	Slovakia
S_716_I	S	716	ERR5718626	23709	C	T	0,999631	2021-03-31	Slovakia
S_982_A	S	982	ERR5718626	24506	T	G	0,999218	2021-03-31	Slovakia
S_1118_H	S	1118	ERR5718626	24914	G	C	0,999418	2021-03-31	Slovakia
ORF8_27_*	ORF8	27	ERR5718626	27972	C	T	0,999871	2021-03-31	Slovakia
ORF8_52_I	ORF8	52	ERR5718626	28048	G	T	0,999779	2021-03-31	Slovakia
ORF8_68_*	ORF8	68	ERR5718626	28095	A	T	0,999177	2021-03-31	Slovakia
ORF8_73_C	ORF8	73	ERR5718626	28111	A	G	0,999391	2021-03-31	Slovakia
N_235_F	N	235	ERR5718626	28977	C	T	1	2021-03-31	Slovakia
ORF1ab_859_S	ORF1ab	859	ERR5718627	2840	G	T	0,979986	2021-03-31	Slovakia
ORF1ab_1001_I	ORF1ab	1001	ERR5718627	3267	C	T	0,999152	2021-03-31	Slovakia
ORF1ab_1708_D	ORF1ab	1708	ERR5718627	5388	C	A	0,999673	2021-03-31	Slovakia
ORF1ab_1826_D	ORF1ab	1826	ERR5718627	5743	G	C	0,0522648	2021-03-31	Slovakia
ORF1ab_2230_T	ORF1ab	2230	ERR5718627	6954	T	C	0,99872	2021-03-31	Slovakia
ORF1ab_2653_A	ORF1ab	2653	ERR5718627	8223	A	C	0,999126	2021-03-31	Slovakia
ORF1ab_3674_NA	ORF1ab	3674	ERR5718627	11287	G	-TCTGGTTTT	0,843003	2021-03-31	Slovakia
ORF1ab_3717_F	ORF1ab	3717	ERR5718627	11414	C	T	0,999496	2021-03-31	Slovakia
ORF1ab_314_L	ORF1ab	314	ERR5718627	14408	C	T	0,999449	2021-03-31	Slovakia
S_68_NA	S	68	ERR5718627	21764	A	-TACATG	0,864499	2021-03-31	Slovakia
S_143_NA	S	143	ERR5718627	21990	T	-TTA	0,591419	2021-03-31	Slovakia
S_501_Y	S	501	ERR5718627	23063	A	T	1	2021-03-31	Slovakia
S_570_D	S	570	ERR5718627	23271	C	A	0,998594	2021-03-31	Slovakia
S_614_G	S	614	ERR5718627	23403	A	G	0,998181	2021-03-31	Slovakia
S_681_H	S	681	ERR5718627	23604	C	A	1	2021-03-31	Slovakia
S_716_I	S	716	ERR5718627	23709	C	T	1	2021-03-31	Slovakia
S_982_A	S	982	ERR5718627	24506	T	G	0,998987	2021-03-31	Slovakia
S_1118_H	S	1118	ERR5718627	24914	G	C	0,999486	2021-03-31	Slovakia
ORF8_27_*	ORF8	27	ERR5718627	27972	C	T	0,999631	2021-03-31	Slovakia
ORF8_52_I	ORF8	52	ERR5718627	28048	G	T	0,999689	2021-03-31	Slovakia
ORF8_68_*	ORF8	68	ERR5718627	28095	A	T	0,997538	2021-03-31	Slovakia
ORF8_73_C	ORF8	73	ERR5718627	28111	A	G	0,999707	2021-03-31	Slovakia
N_235_F	N	235	ERR5718627	28977	C	T	1	2021-03-31	Slovakia
ORF1ab_1001_I	ORF1ab	1001	ERR5718628	3267	C	T	1	2021-03-31	Slovakia
ORF1ab_1708_D	ORF1ab	1708	ERR5718628	5388	C	A	0,999781	2021-03-31	Slovakia
ORF1ab_2230_T	ORF1ab	2230	ERR5718628	6954	T	C	0,998647	2021-03-31	Slovakia
ORF1ab_2685_T	ORF1ab	2685	ERR5718628	8318	C	A	0,997714	2021-03-31	Slovakia
ORF1ab_3674_NA	ORF1ab	3674	ERR5718628	11287	G	-TCTGGTTTT	0,84179	2021-03-31	Slovakia
ORF1ab_314_L	ORF1ab	314	ERR5718628	14408	C	T	0,999597	2021-03-31	Slovakia
S_68_NA	S	68	ERR5718628	21764	A	-TACATG	0,867424	2021-03-31	Slovakia
S_143_NA	S	143	ERR5718628	21990	T	-TTA	0,591111	2021-03-31	Slovakia
S_501_Y	S	501	ERR5718628	23063	A	T	0,999609	2021-03-31	Slovakia
S_570_D	S	570	ERR5718628	23271	C	A	0,999529	2021-03-31	Slovakia
S_614_G	S	614	ERR5718628	23403	A	G	1	2021-03-31	Slovakia
S_681_H	S	681	ERR5718628	23604	C	A	0,999676	2021-03-31	Slovakia
S_716_I	S	716	ERR5718628	23709	C	T	0,999441	2021-03-31	Slovakia
S_982_A	S	982	ERR5718628	24506	T	G	1	2021-03-31	Slovakia
S_1118_H	S	1118	ERR5718628	24914	G	C	0,99913	2021-03-31	Slovakia
M_41_S	M	41	ERR5718628	26644	A	G	0,999337	2021-03-31	Slovakia
ORF7a_121_Q	ORF7a	121	ERR5718628	27754	G	C	0,999229	2021-03-31	Slovakia
ORF8_27_*	ORF8	27	ERR5718628	27972	C	T	0,999612	2021-03-31	Slovakia
ORF8_52_I	ORF8	52	ERR5718628	28048	G	T	0,999561	2021-03-31	Slovakia
ORF8_68_*	ORF8	68	ERR5718628	28095	A	T	0,990134	2021-03-31	Slovakia
ORF8_73_C	ORF8	73	ERR5718628	28111	A	G	0,99931	2021-03-31	Slovakia
N_203_K	N	203	ERR5718628	28881	G	A	0,996885	2021-03-31	Slovakia
N_204_R	N	204	ERR5718628	28883	G	C	1	2021-03-31	Slovakia
N_204_A	N	204	ERR5718628	28884	G	C	1	2021-03-31	Slovakia
N_235_F	N	235	ERR5718628	28977	C	T	0,999196	2021-03-31	Slovakia
ORF1ab_681_F	ORF1ab	681	ERR5718629	2306	C	T	0,999661	2021-03-31	Slovakia
ORF1ab_1001_I	ORF1ab	1001	ERR5718629	3267	C	T	1	2021-03-31	Slovakia
ORF1ab_1708_D	ORF1ab	1708	ERR5718629	5388	C	A	0,999808	2021-03-31	Slovakia
ORF1ab_1879_L	ORF1ab	1879	ERR5718629	5901	C	T	0,999039	2021-03-31	Slovakia
ORF1ab_2230_T	ORF1ab	2230	ERR5718629	6954	T	C	1	2021-03-31	Slovakia
ORF1ab_2242_F	ORF1ab	2242	ERR5718629	6990	C	T	0,997309	2021-03-31	Slovakia
ORF1ab_2695_I	ORF1ab	2695	ERR5718629	8349	G	T	0,999511	2021-03-31	Slovakia
ORF1ab_3353_R	ORF1ab	3353	ERR5718629	10323	A	G	0,998608	2021-03-31	Slovakia
ORF1ab_3674_NA	ORF1ab	3674	ERR5718629	11287	G	-TCTGGTTTT	0,839201	2021-03-31	Slovakia
ORF1ab_314_L	ORF1ab	314	ERR5718629	14408	C	T	0,999821	2021-03-31	Slovakia
S_12_F	S	12	ERR5718629	21597	C	T	0,98778	2021-03-31	Slovakia
S_68_NA	S	68	ERR5718629	21764	A	-TACATG	0,859696	2021-03-31	Slovakia
S_143_NA	S	143	ERR5718629	21990	T	-TTA	0,599452	2021-03-31	Slovakia
S_501_Y	S	501	ERR5718629	23063	A	T	1	2021-03-31	Slovakia
S_570_D	S	570	ERR5718629	23271	C	A	0,999632	2021-03-31	Slovakia
S_614_G	S	614	ERR5718629	23403	A	G	0,99937	2021-03-31	Slovakia
S_681_H	S	681	ERR5718629	23604	C	A	1	2021-03-31	Slovakia
S_716_I	S	716	ERR5718629	23709	C	T	0,999038	2021-03-31	Slovakia
S_982_A	S	982	ERR5718629	24506	T	G	0,999492	2021-03-31	Slovakia
S_1118_H	S	1118	ERR5718629	24914	G	C	0,999655	2021-03-31	Slovakia
ORF3a_69_C	ORF3a	69	ERR5718629	25599	G	T	0,998548	2021-03-31	Slovakia
ORF3a_78_Y	ORF3a	78	ERR5718629	25624	C	T	0,998141	2021-03-31	Slovakia
ORF7a_5_F	ORF7a	5	ERR5718629	27406	C	T	0,999373	2021-03-31	Slovakia
ORF8_27_*	ORF8	27	ERR5718629	27972	C	T	0,999619	2021-03-31	Slovakia
ORF8_52_I	ORF8	52	ERR5718629	28048	G	T	0,999329	2021-03-31	Slovakia
ORF8_68_*	ORF8	68	ERR5718629	28095	A	T	0,99806	2021-03-31	Slovakia
ORF8_73_C	ORF8	73	ERR5718629	28111	A	G	0,999326	2021-03-31	Slovakia
N_235_F	N	235	ERR5718629	28977	C	T	0,998874	2021-03-31	Slovakia
ORF1ab_681_F	ORF1ab	681	ERR5718630	2306	C	T	0,913274	2021-03-31	Slovakia
ORF1ab_1001_I	ORF1ab	1001	ERR5718630	3267	C	T	1	2021-03-31	Slovakia
ORF1ab_1708_D	ORF1ab	1708	ERR5718630	5388	C	A	0,999465	2021-03-31	Slovakia
ORF1ab_1879_L	ORF1ab	1879	ERR5718630	5901	C	T	0,936968	2021-03-31	Slovakia
ORF1ab_2230_T	ORF1ab	2230	ERR5718630	6954	T	C	0,998035	2021-03-31	Slovakia
ORF1ab_2242_F	ORF1ab	2242	ERR5718630	6990	C	T	1	2021-03-31	Slovakia
ORF1ab_2695_I	ORF1ab	2695	ERR5718630	8349	G	T	0,893271	2021-03-31	Slovakia
ORF1ab_3353_R	ORF1ab	3353	ERR5718630	10323	A	G	0,813085	2021-03-31	Slovakia
ORF1ab_3603_NA	ORF1ab	3603	ERR5718630	11074	C	+T	0,0634667	2021-03-31	Slovakia
ORF1ab_3674_NA	ORF1ab	3674	ERR5718630	11287	G	-TCTGGTTTT	0,858129	2021-03-31	Slovakia
ORF1ab_4176_R	ORF1ab	4176	ERR5718630	12792	A	G	0,0643857	2021-03-31	Slovakia
ORF1ab_314_L	ORF1ab	314	ERR5718630	14408	C	T	0,99939	2021-03-31	Slovakia
ORF1ab_2333_G	ORF1ab	2333	ERR5718630	20465	A	G	0,0535117	2021-03-31	Slovakia
S_12_F	S	12	ERR5718630	21597	C	T	0,96648	2021-03-31	Slovakia
S_68_NA	S	68	ERR5718630	21764	A	-TACATG	0,865319	2021-03-31	Slovakia
S_72_W	S	72	ERR5718630	21776	G	T	0,0626526	2021-03-31	Slovakia
S_143_NA	S	143	ERR5718630	21990	T	-TTA	0,596046	2021-03-31	Slovakia
S_501_Y	S	501	ERR5718630	23063	A	T	1	2021-03-31	Slovakia
S_570_D	S	570	ERR5718630	23271	C	A	0,999794	2021-03-31	Slovakia
S_614_G	S	614	ERR5718630	23403	A	G	0,999628	2021-03-31	Slovakia
S_681_H	S	681	ERR5718630	23604	C	A	1	2021-03-31	Slovakia
S_716_I	S	716	ERR5718630	23709	C	T	0,999603	2021-03-31	Slovakia
S_982_A	S	982	ERR5718630	24506	T	G	1	2021-03-31	Slovakia
S_1118_H	S	1118	ERR5718630	24914	G	C	0,999671	2021-03-31	Slovakia
ORF3a_69_C	ORF3a	69	ERR5718630	25599	G	T	0,820237	2021-03-31	Slovakia
ORF3a_78_Y	ORF3a	78	ERR5718630	25624	C	T	0,870364	2021-03-31	Slovakia
ORF7a_5_F	ORF7a	5	ERR5718630	27406	C	T	0,940389	2021-03-31	Slovakia
ORF8_27_*	ORF8	27	ERR5718630	27972	C	T	0,999813	2021-03-31	Slovakia
ORF8_52_I	ORF8	52	ERR5718630	28048	G	T	0,999662	2021-03-31	Slovakia
ORF8_68_*	ORF8	68	ERR5718630	28095	A	T	0,977912	2021-03-31	Slovakia
ORF8_73_C	ORF8	73	ERR5718630	28111	A	G	0,999376	2021-03-31	Slovakia
N_235_F	N	235	ERR5718630	28977	C	T	0,997167	2021-03-31	Slovakia
ORF1ab_1001_I	ORF1ab	1001	ERR5718632	3267	C	T	1	2021-03-31	Slovakia
ORF1ab_1708_D	ORF1ab	1708	ERR5718632	5388	C	A	1	2021-03-31	Slovakia
ORF1ab_2230_T	ORF1ab	2230	ERR5718632	6954	T	C	1	2021-03-31	Slovakia
ORF1ab_2685_T	ORF1ab	2685	ERR5718632	8318	C	A	0,998207	2021-03-31	Slovakia
ORF1ab_3606_NA	ORF1ab	3606	ERR5718632	11082	T	-G	0,0989933	2021-03-31	Slovakia
ORF1ab_3606_F	ORF1ab	3606	ERR5718632	11083	G	T	0,999558	2021-03-31	Slovakia
ORF1ab_3674_NA	ORF1ab	3674	ERR5718632	11287	G	-TCTGGTTTT	0,851288	2021-03-31	Slovakia
ORF1ab_314_L	ORF1ab	314	ERR5718632	14408	C	T	0,999535	2021-03-31	Slovakia
ORF1ab_2557_R	ORF1ab	2557	ERR5718632	21137	A	G	0,166003	2021-03-31	Slovakia
S_68_NA	S	68	ERR5718632	21764	A	-TACATG	0,870799	2021-03-31	Slovakia
S_143_NA	S	143	ERR5718632	21990	T	-TTA	0,576307	2021-03-31	Slovakia
S_501_Y	S	501	ERR5718632	23063	A	T	0,999829	2021-03-31	Slovakia
S_570_D	S	570	ERR5718632	23271	C	A	0,999586	2021-03-31	Slovakia
S_614_G	S	614	ERR5718632	23403	A	G	0,99891	2021-03-31	Slovakia
S_681_H	S	681	ERR5718632	23604	C	A	0,999797	2021-03-31	Slovakia
S_716_I	S	716	ERR5718632	23709	C	T	0,99958	2021-03-31	Slovakia
S_982_A	S	982	ERR5718632	24506	T	G	0,99877	2021-03-31	Slovakia
S_1118_H	S	1118	ERR5718632	24914	G	C	0,999472	2021-03-31	Slovakia
S_1162_L	S	1162	ERR5718632	25047	C	T	0,677985	2021-03-31	Slovakia
ORF7a_121_Q	ORF7a	121	ERR5718632	27754	G	C	1	2021-03-31	Slovakia
ORF8_27_*	ORF8	27	ERR5718632	27972	C	T	0,99985	2021-03-31	Slovakia
ORF8_52_I	ORF8	52	ERR5718632	28048	G	T	0,999506	2021-03-31	Slovakia
ORF8_68_*	ORF8	68	ERR5718632	28095	A	T	0,994908	2021-03-31	Slovakia
ORF8_73_C	ORF8	73	ERR5718632	28111	A	G	0,999786	2021-03-31	Slovakia
N_203_K	N	203	ERR5718632	28881	G	A	1	2021-03-31	Slovakia
N_204_R	N	204	ERR5718632	28883	G	C	1	2021-03-31	Slovakia
N_204_A	N	204	ERR5718632	28884	G	C	1	2021-03-31	Slovakia
N_235_F	N	235	ERR5718632	28977	C	T	1	2021-03-31	Slovakia
ORF1ab_1001_I	ORF1ab	1001	ERR5718633	3267	C	T	0,99932	2021-03-31	Slovakia
ORF1ab_1708_D	ORF1ab	1708	ERR5718633	5388	C	A	0,999858	2021-03-31	Slovakia
ORF1ab_2144_L	ORF1ab	2144	ERR5718633	6696	C	T	0,999483	2021-03-31	Slovakia
ORF1ab_2230_T	ORF1ab	2230	ERR5718633	6954	T	C	0,999247	2021-03-31	Slovakia
ORF1ab_2483_S	ORF1ab	2483	ERR5718633	7712	C	T	0,999582	2021-03-31	Slovakia
ORF1ab_3674_NA	ORF1ab	3674	ERR5718633	11287	G	-TCTGGTTTT	0,852314	2021-03-31	Slovakia
ORF1ab_314_L	ORF1ab	314	ERR5718633	14408	C	T	0,999663	2021-03-31	Slovakia
S_68_NA	S	68	ERR5718633	21764	A	-TACATG	0,86275	2021-03-31	Slovakia
S_143_NA	S	143	ERR5718633	21990	T	-TTA	0,580793	2021-03-31	Slovakia
S_501_Y	S	501	ERR5718633	23063	A	T	0,999836	2021-03-31	Slovakia
S_570_D	S	570	ERR5718633	23271	C	A	0,999561	2021-03-31	Slovakia
S_614_G	S	614	ERR5718633	23403	A	G	1	2021-03-31	Slovakia
S_681_H	S	681	ERR5718633	23604	C	A	0,999773	2021-03-31	Slovakia
S_716_I	S	716	ERR5718633	23709	C	T	0,999531	2021-03-31	Slovakia
S_982_A	S	982	ERR5718633	24506	T	G	1	2021-03-31	Slovakia
S_1118_H	S	1118	ERR5718633	24914	G	C	0,999402	2021-03-31	Slovakia
ORF8_27_*	ORF8	27	ERR5718633	27972	C	T	0,999676	2021-03-31	Slovakia
ORF8_52_I	ORF8	52	ERR5718633	28048	G	T	0,999474	2021-03-31	Slovakia
ORF8_68_*	ORF8	68	ERR5718633	28095	A	T	0,990869	2021-03-31	Slovakia
ORF8_73_C	ORF8	73	ERR5718633	28111	A	G	0,999321	2021-03-31	Slovakia
N_204_R	N	204	ERR5718633	28883	G	C	1	2021-03-31	Slovakia
N_204_A	N	204	ERR5718633	28884	G	C	0,999222	2021-03-31	Slovakia
N_235_F	N	235	ERR5718633	28977	C	T	0,999442	2021-03-31	Slovakia
ORF1ab_1001_I	ORF1ab	1001	ERR5718634	3267	C	T	1	2021-03-31	Slovakia
ORF1ab_1708_D	ORF1ab	1708	ERR5718634	5388	C	A	0,999842	2021-03-31	Slovakia
ORF1ab_1826_D	ORF1ab	1826	ERR5718634	5743	G	C	0,0583049	2021-03-31	Slovakia
ORF1ab_1827_H	ORF1ab	1827	ERR5718634	5744	T	C	0,0560345	2021-03-31	Slovakia
ORF1ab_2144_L	ORF1ab	2144	ERR5718634	6696	C	T	0,998655	2021-03-31	Slovakia
ORF1ab_2230_T	ORF1ab	2230	ERR5718634	6954	T	C	1	2021-03-31	Slovakia
ORF1ab_2483_S	ORF1ab	2483	ERR5718634	7712	C	T	0,999576	2021-03-31	Slovakia
ORF1ab_3674_NA	ORF1ab	3674	ERR5718634	11287	G	-TCTGGTTTT	0,855932	2021-03-31	Slovakia
ORF1ab_314_L	ORF1ab	314	ERR5718634	14408	C	T	1	2021-03-31	Slovakia
S_68_NA	S	68	ERR5718634	21764	A	-TACATG	0,859121	2021-03-31	Slovakia
S_143_NA	S	143	ERR5718634	21990	T	-TTA	0,568281	2021-03-31	Slovakia
S_501_Y	S	501	ERR5718634	23063	A	T	1	2021-03-31	Slovakia
S_570_D	S	570	ERR5718634	23271	C	A	1	2021-03-31	Slovakia
S_614_G	S	614	ERR5718634	23403	A	G	1	2021-03-31	Slovakia
S_681_H	S	681	ERR5718634	23604	C	A	1	2021-03-31	Slovakia
S_716_I	S	716	ERR5718634	23709	C	T	0,999472	2021-03-31	Slovakia
S_982_A	S	982	ERR5718634	24506	T	G	0,999282	2021-03-31	Slovakia
S_1118_H	S	1118	ERR5718634	24914	G	C	1	2021-03-31	Slovakia
ORF8_27_*	ORF8	27	ERR5718634	27972	C	T	0,999472	2021-03-31	Slovakia
ORF8_52_I	ORF8	52	ERR5718634	28048	G	T	0,999704	2021-03-31	Slovakia
ORF8_68_*	ORF8	68	ERR5718634	28095	A	T	0,99885	2021-03-31	Slovakia
ORF8_73_C	ORF8	73	ERR5718634	28111	A	G	1	2021-03-31	Slovakia
N_204_R	N	204	ERR5718634	28883	G	C	1	2021-03-31	Slovakia
N_204_A	N	204	ERR5718634	28884	G	C	1	2021-03-31	Slovakia
N_235_F	N	235	ERR5718634	28977	C	T	1	2021-03-31	Slovakia
ORF1ab_1001_I	ORF1ab	1001	ERR5718636	3267	C	T	1	2021-03-31	Slovakia
ORF1ab_1708_D	ORF1ab	1708	ERR5718636	5388	C	A	0,999646	2021-03-31	Slovakia
ORF1ab_1826_D	ORF1ab	1826	ERR5718636	5743	G	C	0,063357	2021-03-31	Slovakia
ORF1ab_1827_H	ORF1ab	1827	ERR5718636	5744	T	C	0,0600405	2021-03-31	Slovakia
ORF1ab_2230_T	ORF1ab	2230	ERR5718636	6954	T	C	1	2021-03-31	Slovakia
ORF1ab_3674_NA	ORF1ab	3674	ERR5718636	11287	G	-TCTGGTTTT	0,868353	2021-03-31	Slovakia
ORF1ab_314_L	ORF1ab	314	ERR5718636	14408	C	T	0,999791	2021-03-31	Slovakia
S_68_NA	S	68	ERR5718636	21764	A	-TACATG	0,858859	2021-03-31	Slovakia
S_143_NA	S	143	ERR5718636	21990	T	-TTA	0,578989	2021-03-31	Slovakia
S_501_Y	S	501	ERR5718636	23063	A	T	1	2021-03-31	Slovakia
S_570_D	S	570	ERR5718636	23271	C	A	0,999706	2021-03-31	Slovakia
S_614_G	S	614	ERR5718636	23403	A	G	1	2021-03-31	Slovakia
S_681_H	S	681	ERR5718636	23604	C	A	0,999724	2021-03-31	Slovakia
S_716_I	S	716	ERR5718636	23709	C	T	0,999708	2021-03-31	Slovakia
S_982_A	S	982	ERR5718636	24506	T	G	0,999457	2021-03-31	Slovakia
S_1118_H	S	1118	ERR5718636	24914	G	C	0,999804	2021-03-31	Slovakia
ORF8_27_*	ORF8	27	ERR5718636	27972	C	T	0,999556	2021-03-31	Slovakia
ORF8_52_I	ORF8	52	ERR5718636	28048	G	T	0,999642	2021-03-31	Slovakia
ORF8_68_*	ORF8	68	ERR5718636	28095	A	T	0,996313	2021-03-31	Slovakia
ORF8_73_C	ORF8	73	ERR5718636	28111	A	G	0,999437	2021-03-31	Slovakia
N_203_K	N	203	ERR5718636	28881	G	A	0,995098	2021-03-31	Slovakia
N_204_R	N	204	ERR5718636	28883	G	C	1	2021-03-31	Slovakia
N_204_A	N	204	ERR5718636	28884	G	C	1	2021-03-31	Slovakia
N_235_F	N	235	ERR5718636	28977	C	T	0,999339	2021-03-31	Slovakia
ORF1ab_353_S	ORF1ab	353	ERR5718637	1322	G	A	0,143526	2021-03-31	Slovakia
ORF1ab_1001_I	ORF1ab	1001	ERR5718637	3267	C	T	0,999316	2021-03-31	Slovakia
ORF1ab_1708_D	ORF1ab	1708	ERR5718637	5388	C	A	0,999711	2021-03-31	Slovakia
ORF1ab_2230_T	ORF1ab	2230	ERR5718637	6954	T	C	1	2021-03-31	Slovakia
ORF1ab_3674_NA	ORF1ab	3674	ERR5718637	11287	G	-TCTGGTTTT	0,846557	2021-03-31	Slovakia
ORF1ab_314_L	ORF1ab	314	ERR5718637	14408	C	T	0,999612	2021-03-31	Slovakia
S_68_NA	S	68	ERR5718637	21764	A	-TACATG	0,864269	2021-03-31	Slovakia
S_143_NA	S	143	ERR5718637	21990	T	-TTA	0,591641	2021-03-31	Slovakia
S_501_Y	S	501	ERR5718637	23063	A	T	1	2021-03-31	Slovakia
S_570_D	S	570	ERR5718637	23271	C	A	0,998936	2021-03-31	Slovakia
S_614_G	S	614	ERR5718637	23403	A	G	1	2021-03-31	Slovakia
S_681_H	S	681	ERR5718637	23604	C	A	0,999218	2021-03-31	Slovakia
S_716_I	S	716	ERR5718637	23709	C	T	0,99961	2021-03-31	Slovakia
S_982_A	S	982	ERR5718637	24506	T	G	1	2021-03-31	Slovakia
S_1118_H	S	1118	ERR5718637	24914	G	C	0,999489	2021-03-31	Slovakia
ORF8_27_*	ORF8	27	ERR5718637	27972	C	T	0,999422	2021-03-31	Slovakia
ORF8_52_I	ORF8	52	ERR5718637	28048	G	T	1	2021-03-31	Slovakia
ORF8_68_*	ORF8	68	ERR5718637	28095	A	T	0,999664	2021-03-31	Slovakia
ORF8_73_C	ORF8	73	ERR5718637	28111	A	G	0,999192	2021-03-31	Slovakia
N_235_F	N	235	ERR5718637	28977	C	T	1	2021-03-31	Slovakia
ORF1ab_189_K	ORF1ab	189	ERR5718638	832	C	A	0,0548607	2021-03-31	Slovakia
ORF1ab_498_V	ORF1ab	498	ERR5718638	1758	C	T	0,262421	2021-03-31	Slovakia
ORF1ab_819_V	ORF1ab	819	ERR5718638	2721	C	T	0,945607	2021-03-31	Slovakia
ORF1ab_1001_I	ORF1ab	1001	ERR5718638	3267	C	T	1	2021-03-31	Slovakia
ORF1ab_1708_D	ORF1ab	1708	ERR5718638	5388	C	A	1	2021-03-31	Slovakia
ORF1ab_1950_T	ORF1ab	1950	ERR5718638	6113	C	A	1	2021-03-31	Slovakia
ORF1ab_2230_T	ORF1ab	2230	ERR5718638	6954	T	C	0,980392	2021-03-31	Slovakia
ORF1ab_3674_NA	ORF1ab	3674	ERR5718638	11287	G	-TCTGGTTTT	0,851312	2021-03-31	Slovakia
ORF1ab_314_L	ORF1ab	314	ERR5718638	14408	C	T	1	2021-03-31	Slovakia
ORF1ab_1511_I	ORF1ab	1511	ERR5718638	17999	C	T	0,873906	2021-03-31	Slovakia
ORF1ab_2338_L	ORF1ab	2338	ERR5718638	20480	C	T	0,06	2021-03-31	Slovakia
S_68_NA	S	68	ERR5718638	21764	A	-TACATG	0,857838	2021-03-31	Slovakia
S_143_NA	S	143	ERR5718638	21990	T	-TTA	0,58168	2021-03-31	Slovakia
S_501_Y	S	501	ERR5718638	23063	A	T	1	2021-03-31	Slovakia
S_570_D	S	570	ERR5718638	23271	C	A	0,999643	2021-03-31	Slovakia
S_614_G	S	614	ERR5718638	23403	A	G	1	2021-03-31	Slovakia
S_681_H	S	681	ERR5718638	23604	C	A	1	2021-03-31	Slovakia
S_716_I	S	716	ERR5718638	23709	C	T	1	2021-03-31	Slovakia
S_982_A	S	982	ERR5718638	24506	T	G	0,99928	2021-03-31	Slovakia
S_1118_H	S	1118	ERR5718638	24914	G	C	1	2021-03-31	Slovakia
ORF8_27_*	ORF8	27	ERR5718638	27972	C	T	0,999357	2021-03-31	Slovakia
ORF8_52_I	ORF8	52	ERR5718638	28048	G	T	1	2021-03-31	Slovakia
ORF8_68_*	ORF8	68	ERR5718638	28095	A	T	0,998231	2021-03-31	Slovakia
ORF8_73_C	ORF8	73	ERR5718638	28111	A	G	0,999674	2021-03-31	Slovakia
N_235_F	N	235	ERR5718638	28977	C	T	1	2021-03-31	Slovakia
ORF10_24_C	ORF10	24	ERR5718638	29627	C	T	0,0514905	2021-03-31	Slovakia
ORF1ab_371_L	ORF1ab	371	ERR5718639	1377	C	T	1	2021-03-31	Slovakia
ORF1ab_999_I	ORF1ab	999	ERR5718639	3261	C	T	0,999112	2021-03-31	Slovakia
ORF1ab_1001_I	ORF1ab	1001	ERR5718639	3267	C	T	0,999241	2021-03-31	Slovakia
ORF1ab_1708_D	ORF1ab	1708	ERR5718639	5388	C	A	0,999202	2021-03-31	Slovakia
ORF1ab_2230_T	ORF1ab	2230	ERR5718639	6954	T	C	1	2021-03-31	Slovakia
ORF1ab_3674_NA	ORF1ab	3674	ERR5718639	11287	G	-TCTGGTTTT	0,840226	2021-03-31	Slovakia
ORF1ab_314_L	ORF1ab	314	ERR5718639	14408	C	T	1	2021-03-31	Slovakia
ORF1ab_1790_S	ORF1ab	1790	ERR5718639	18836	A	G	0,999565	2021-03-31	Slovakia
S_68_NA	S	68	ERR5718639	21764	A	-TACATG	0,844217	2021-03-31	Slovakia
S_143_NA	S	143	ERR5718639	21990	T	-TTA	0,56872	2021-03-31	Slovakia
S_501_Y	S	501	ERR5718639	23063	A	T	0,999562	2021-03-31	Slovakia
S_570_D	S	570	ERR5718639	23271	C	A	0,998696	2021-03-31	Slovakia
S_614_G	S	614	ERR5718639	23403	A	G	0,999399	2021-03-31	Slovakia
S_681_H	S	681	ERR5718639	23604	C	A	0,998758	2021-03-31	Slovakia
S_716_I	S	716	ERR5718639	23709	C	T	0,999132	2021-03-31	Slovakia
S_982_A	S	982	ERR5718639	24506	T	G	1	2021-03-31	Slovakia
S_1118_H	S	1118	ERR5718639	24914	G	C	0,999465	2021-03-31	Slovakia
ORF8_27_*	ORF8	27	ERR5718639	27972	C	T	1	2021-03-31	Slovakia
ORF8_52_I	ORF8	52	ERR5718639	28048	G	T	1	2021-03-31	Slovakia
ORF8_68_*	ORF8	68	ERR5718639	28095	A	T	0,997207	2021-03-31	Slovakia
ORF8_73_C	ORF8	73	ERR5718639	28111	A	G	0,999591	2021-03-31	Slovakia
N_235_F	N	235	ERR5718639	28977	C	T	0,998624	2021-03-31	Slovakia
ORF1ab_642_F	ORF1ab	642	ERR5718640	2189	C	T	1	2021-03-29	Slovakia
ORF1ab_1001_I	ORF1ab	1001	ERR5718640	3267	C	T	0,999456	2021-03-29	Slovakia
ORF1ab_1428_R	ORF1ab	1428	ERR5718640	4548	A	G	0,999557	2021-03-29	Slovakia
ORF1ab_1708_D	ORF1ab	1708	ERR5718640	5388	C	A	0,99962	2021-03-29	Slovakia
ORF1ab_2230_T	ORF1ab	2230	ERR5718640	6954	T	C	1	2021-03-29	Slovakia
ORF1ab_3674_NA	ORF1ab	3674	ERR5718640	11287	G	-TCTGGTTTT	0,850512	2021-03-29	Slovakia
ORF1ab_314_L	ORF1ab	314	ERR5718640	14408	C	T	0,999611	2021-03-29	Slovakia
S_68_NA	S	68	ERR5718640	21764	A	-TACATG	0,856605	2021-03-29	Slovakia
S_143_NA	S	143	ERR5718640	21990	T	-TTA	0,600158	2021-03-29	Slovakia
S_501_Y	S	501	ERR5718640	23063	A	T	0,999679	2021-03-29	Slovakia
S_570_D	S	570	ERR5718640	23271	C	A	0,998969	2021-03-29	Slovakia
S_614_G	S	614	ERR5718640	23403	A	G	1	2021-03-29	Slovakia
S_681_H	S	681	ERR5718640	23604	C	A	1	2021-03-29	Slovakia
S_716_I	S	716	ERR5718640	23709	C	T	0,999687	2021-03-29	Slovakia
S_982_A	S	982	ERR5718640	24506	T	G	1	2021-03-29	Slovakia
S_1118_H	S	1118	ERR5718640	24914	G	C	0,999625	2021-03-29	Slovakia
ORF8_27_*	ORF8	27	ERR5718640	27972	C	T	0,999375	2021-03-29	Slovakia
ORF8_52_I	ORF8	52	ERR5718640	28048	G	T	0,998664	2021-03-29	Slovakia
ORF8_68_*	ORF8	68	ERR5718640	28095	A	T	0,999632	2021-03-29	Slovakia
ORF8_73_C	ORF8	73	ERR5718640	28111	A	G	0,99887	2021-03-29	Slovakia
N_235_F	N	235	ERR5718640	28977	C	T	1	2021-03-29	Slovakia
ORF10_4_V	ORF10	4	ERR5718640	29567	A	G	0,997627	2021-03-29	Slovakia
ORF1ab_1001_I	ORF1ab	1001	ERR5718641	3267	C	T	0,999014	2021-03-29	Slovakia
ORF1ab_1708_D	ORF1ab	1708	ERR5718641	5388	C	A	0,999739	2021-03-29	Slovakia
ORF1ab_2230_T	ORF1ab	2230	ERR5718641	6954	T	C	1	2021-03-29	Slovakia
ORF1ab_3674_NA	ORF1ab	3674	ERR5718641	11287	G	-TCTGGTTTT	0,852443	2021-03-29	Slovakia
ORF1ab_314_L	ORF1ab	314	ERR5718641	14408	C	T	0,999865	2021-03-29	Slovakia
ORF1ab_2222_V	ORF1ab	2222	ERR5718641	20132	C	T	0,998423	2021-03-29	Slovakia
ORF1ab_2490_M	ORF1ab	2490	ERR5718641	20936	C	T	0,999264	2021-03-29	Slovakia
S_68_NA	S	68	ERR5718641	21764	A	-TACATG	0,86329	2021-03-29	Slovakia
S_143_NA	S	143	ERR5718641	21990	T	-TTA	0,584359	2021-03-29	Slovakia
S_501_Y	S	501	ERR5718641	23063	A	T	1	2021-03-29	Slovakia
S_570_D	S	570	ERR5718641	23271	C	A	0,999171	2021-03-29	Slovakia
S_614_G	S	614	ERR5718641	23403	A	G	1	2021-03-29	Slovakia
S_681_H	S	681	ERR5718641	23604	C	A	1	2021-03-29	Slovakia
S_716_I	S	716	ERR5718641	23709	C	T	0,99959	2021-03-29	Slovakia
S_982_A	S	982	ERR5718641	24506	T	G	1	2021-03-29	Slovakia
S_1118_H	S	1118	ERR5718641	24914	G	C	1	2021-03-29	Slovakia
ORF8_27_*	ORF8	27	ERR5718641	27972	C	T	0,999864	2021-03-29	Slovakia
ORF8_52_I	ORF8	52	ERR5718641	28048	G	T	0,999774	2021-03-29	Slovakia
ORF8_68_*	ORF8	68	ERR5718641	28095	A	T	0,999761	2021-03-29	Slovakia
ORF8_73_C	ORF8	73	ERR5718641	28111	A	G	0,999514	2021-03-29	Slovakia
N_235_F	N	235	ERR5718641	28977	C	T	1	2021-03-29	Slovakia
N_247_I	N	247	ERR5718641	29013	C	T	0,998495	2021-03-29	Slovakia
ORF1ab_131_V	ORF1ab	131	ERR5718642	657	C	T	0,107639	2021-03-29	Slovakia
ORF1ab_1001_I	ORF1ab	1001	ERR5718642	3267	C	T	1	2021-03-29	Slovakia
ORF1ab_1708_D	ORF1ab	1708	ERR5718642	5388	C	A	1	2021-03-29	Slovakia
ORF1ab_2048_Y	ORF1ab	2048	ERR5718642	6408	C	A	0,0778146	2021-03-29	Slovakia
ORF1ab_2580_F	ORF1ab	2580	ERR5718642	8003	G	T	0,0681063	2021-03-29	Slovakia
ORF1ab_2584_S	ORF1ab	2584	ERR5718642	8015	G	T	0,080157	2021-03-29	Slovakia
ORF1ab_3353_R	ORF1ab	3353	ERR5718642	10323	A	G	0,186148	2021-03-29	Slovakia
ORF1ab_3674_NA	ORF1ab	3674	ERR5718642	11287	G	-TCTGGTTTT	0,856967	2021-03-29	Slovakia
ORF1ab_4357_D	ORF1ab	4357	ERR5718642	13335	C	A	0,0686642	2021-03-29	Slovakia
ORF1ab_141_D	ORF1ab	141	ERR5718642	13888	A	G	0,40712	2021-03-29	Slovakia
ORF1ab_314_L	ORF1ab	314	ERR5718642	14408	C	T	1	2021-03-29	Slovakia
ORF1ab_753_S	ORF1ab	753	ERR5718642	15724	G	T	0,0747535	2021-03-29	Slovakia
ORF1ab_806_K	ORF1ab	806	ERR5718642	15883	C	A	0,0563218	2021-03-29	Slovakia
ORF1ab_816_Y	ORF1ab	816	ERR5718642	15913	G	T	0,10591	2021-03-29	Slovakia
ORF1ab_850_L	ORF1ab	850	ERR5718642	16017	C	A	0,108041	2021-03-29	Slovakia
ORF1ab_1208_V	ORF1ab	1208	ERR5718642	17090	G	T	0,184879	2021-03-29	Slovakia
ORF1ab_2417_I	ORF1ab	2417	ERR5718642	20718	G	T	0,133981	2021-03-29	Slovakia
S_12_F	S	12	ERR5718642	21597	C	T	0,542986	2021-03-29	Slovakia
S_68_NA	S	68	ERR5718642	21764	A	-TACATG	0,884678	2021-03-29	Slovakia
S_143_NA	S	143	ERR5718642	21990	T	-TTA	0,60039	2021-03-29	Slovakia
S_250_N	S	250	ERR5718642	22311	C	A	0,0753623	2021-03-29	Slovakia
S_570_D	S	570	ERR5718642	23271	C	A	0,99944	2021-03-29	Slovakia
S_614_G	S	614	ERR5718642	23403	A	G	0,999435	2021-03-29	Slovakia
S_681_H	S	681	ERR5718642	23604	C	A	1	2021-03-29	Slovakia
S_716_I	S	716	ERR5718642	23709	C	T	1	2021-03-29	Slovakia
S_892_S	S	892	ERR5718642	24236	G	T	0,167845	2021-03-29	Slovakia
S_982_A	S	982	ERR5718642	24506	T	G	1	2021-03-29	Slovakia
S_1118_H	S	1118	ERR5718642	24914	G	C	0,999519	2021-03-29	Slovakia
ORF3a_69_C	ORF3a	69	ERR5718642	25599	G	T	0,0708967	2021-03-29	Slovakia
ORF3a_78_Y	ORF3a	78	ERR5718642	25624	C	T	0,184	2021-03-29	Slovakia
ORF7a_5_F	ORF7a	5	ERR5718642	27406	C	T	0,0675077	2021-03-29	Slovakia
ORF7b_42_Y	ORF7b	42	ERR5718642	27879	C	T	0,492675	2021-03-29	Slovakia
ORF8_27_*	ORF8	27	ERR5718642	27972	C	T	0,99924	2021-03-29	Slovakia
ORF8_52_I	ORF8	52	ERR5718642	28048	G	T	1	2021-03-29	Slovakia
ORF8_68_*	ORF8	68	ERR5718642	28095	A	T	0,42195	2021-03-29	Slovakia
ORF8_73_C	ORF8	73	ERR5718642	28111	A	G	0,999169	2021-03-29	Slovakia
N_235_F	N	235	ERR5718642	28977	C	T	1	2021-03-29	Slovakia
ORF1ab_1001_I	ORF1ab	1001	ERR5718643	3267	C	T	0,999376	2021-03-29	Slovakia
ORF1ab_1708_D	ORF1ab	1708	ERR5718643	5388	C	A	0,999731	2021-03-29	Slovakia
ORF1ab_2230_T	ORF1ab	2230	ERR5718643	6954	T	C	1	2021-03-29	Slovakia
ORF1ab_3674_NA	ORF1ab	3674	ERR5718643	11287	G	-TCTGGTTTT	0,842879	2021-03-29	Slovakia
ORF1ab_314_L	ORF1ab	314	ERR5718643	14408	C	T	0,999699	2021-03-29	Slovakia
S_68_NA	S	68	ERR5718643	21764	A	-TACATG	0,869712	2021-03-29	Slovakia
S_143_NA	S	143	ERR5718643	21990	T	-TTA	0,598737	2021-03-29	Slovakia
S_501_Y	S	501	ERR5718643	23063	A	T	0,998997	2021-03-29	Slovakia
S_570_D	S	570	ERR5718643	23271	C	A	0,999582	2021-03-29	Slovakia
S_614_G	S	614	ERR5718643	23403	A	G	0,999806	2021-03-29	Slovakia
S_681_H	S	681	ERR5718643	23604	C	A	0,99972	2021-03-29	Slovakia
S_716_I	S	716	ERR5718643	23709	C	T	0,999699	2021-03-29	Slovakia
S_982_A	S	982	ERR5718643	24506	T	G	1	2021-03-29	Slovakia
S_1118_H	S	1118	ERR5718643	24914	G	C	0,999462	2021-03-29	Slovakia
ORF3a_41_F	ORF3a	41	ERR5718643	25513	C	T	0,136454	2021-03-29	Slovakia
ORF8_27_*	ORF8	27	ERR5718643	27972	C	T	0,99965	2021-03-29	Slovakia
ORF8_31_H	ORF8	31	ERR5718643	27984	T	C	0,983256	2021-03-29	Slovakia
ORF8_52_I	ORF8	52	ERR5718643	28048	G	T	0,999712	2021-03-29	Slovakia
ORF8_68_*	ORF8	68	ERR5718643	28095	A	T	0,998523	2021-03-29	Slovakia
ORF8_73_C	ORF8	73	ERR5718643	28111	A	G	0,999072	2021-03-29	Slovakia
N_203_K	N	203	ERR5718643	28881	G	A	1	2021-03-29	Slovakia
N_204_R	N	204	ERR5718643	28883	G	C	1	2021-03-29	Slovakia
N_235_F	N	235	ERR5718643	28977	C	T	0,998786	2021-03-29	Slovakia
ORF1ab_915_R	ORF1ab	915	ERR5718646	3009	A	G	0,99925	2021-03-26	Slovakia
ORF1ab_1001_I	ORF1ab	1001	ERR5718646	3267	C	T	1	2021-03-26	Slovakia
ORF1ab_1708_D	ORF1ab	1708	ERR5718646	5388	C	A	0,999535	2021-03-26	Slovakia
ORF1ab_1826_D	ORF1ab	1826	ERR5718646	5743	G	C	0,0531339	2021-03-26	Slovakia
ORF1ab_1827_H	ORF1ab	1827	ERR5718646	5744	T	C	0,0509649	2021-03-26	Slovakia
ORF1ab_2230_T	ORF1ab	2230	ERR5718646	6954	T	C	1	2021-03-26	Slovakia
ORF1ab_2772_H	ORF1ab	2772	ERR5718646	8581	G	T	0,137517	2021-03-26	Slovakia
ORF1ab_3674_NA	ORF1ab	3674	ERR5718646	11287	G	-TCTGGTTTT	0,831865	2021-03-26	Slovakia
ORF1ab_3873_F	ORF1ab	3873	ERR5718646	11882	C	T	0,961047	2021-03-26	Slovakia
ORF1ab_314_L	ORF1ab	314	ERR5718646	14408	C	T	0,999659	2021-03-26	Slovakia
ORF1ab_1220_F	ORF1ab	1220	ERR5718646	17125	C	T	0,999299	2021-03-26	Slovakia
ORF1ab_1706_L	ORF1ab	1706	ERR5718646	18583	G	T	0,0840827	2021-03-26	Slovakia
S_68_NA	S	68	ERR5718646	21764	A	-TACATG	0,865809	2021-03-26	Slovakia
S_143_NA	S	143	ERR5718646	21990	T	-TTA	0,581431	2021-03-26	Slovakia
S_501_Y	S	501	ERR5718646	23063	A	T	0,99938	2021-03-26	Slovakia
S_570_D	S	570	ERR5718646	23271	C	A	0,999442	2021-03-26	Slovakia
S_614_G	S	614	ERR5718646	23403	A	G	1	2021-03-26	Slovakia
S_681_H	S	681	ERR5718646	23604	C	A	0,999297	2021-03-26	Slovakia
S_716_I	S	716	ERR5718646	23709	C	T	0,999757	2021-03-26	Slovakia
S_982_A	S	982	ERR5718646	24506	T	G	0,999238	2021-03-26	Slovakia
S_1118_H	S	1118	ERR5718646	24914	G	C	0,999541	2021-03-26	Slovakia
M_68_S	M	68	ERR5718646	26724	G	T	0,0763723	2021-03-26	Slovakia
ORF8_27_*	ORF8	27	ERR5718646	27972	C	T	0,999836	2021-03-26	Slovakia
ORF8_52_I	ORF8	52	ERR5718646	28048	G	T	0,999443	2021-03-26	Slovakia
ORF8_68_*	ORF8	68	ERR5718646	28095	A	T	0,993995	2021-03-26	Slovakia
ORF8_73_C	ORF8	73	ERR5718646	28111	A	G	1	2021-03-26	Slovakia
N_203_K	N	203	ERR5718646	28881	G	A	1	2021-03-26	Slovakia
N_204_R	N	204	ERR5718646	28883	G	C	1	2021-03-26	Slovakia
N_204_A	N	204	ERR5718646	28884	G	C	0,994536	2021-03-26	Slovakia
N_235_F	N	235	ERR5718646	28977	C	T	0,998685	2021-03-26	Slovakia
ORF1ab_1001_I	ORF1ab	1001	ERR5718647	3267	C	T	1	2021-03-26	Slovakia
ORF1ab_1708_D	ORF1ab	1708	ERR5718647	5388	C	A	0,999632	2021-03-26	Slovakia
ORF1ab_2230_T	ORF1ab	2230	ERR5718647	6954	T	C	1	2021-03-26	Slovakia
ORF1ab_3674_NA	ORF1ab	3674	ERR5718647	11287	G	-TCTGGTTTT	0,853985	2021-03-26	Slovakia
ORF1ab_314_L	ORF1ab	314	ERR5718647	14408	C	T	0,999162	2021-03-26	Slovakia
ORF1ab_2140_R	ORF1ab	2140	ERR5718647	19886	A	G	0,99791	2021-03-26	Slovakia
S_68_NA	S	68	ERR5718647	21764	A	-TACATG	0,864017	2021-03-26	Slovakia
S_143_NA	S	143	ERR5718647	21990	T	-TTA	0,573568	2021-03-26	Slovakia
S_501_Y	S	501	ERR5718647	23063	A	T	0,999667	2021-03-26	Slovakia
S_570_D	S	570	ERR5718647	23271	C	A	1	2021-03-26	Slovakia
S_614_G	S	614	ERR5718647	23403	A	G	1	2021-03-26	Slovakia
S_681_H	S	681	ERR5718647	23604	C	A	1	2021-03-26	Slovakia
S_684_V	S	684	ERR5718647	23613	C	T	0,99851	2021-03-26	Slovakia
S_716_I	S	716	ERR5718647	23709	C	T	0,999691	2021-03-26	Slovakia
S_982_A	S	982	ERR5718647	24506	T	G	0,998622	2021-03-26	Slovakia
S_1118_H	S	1118	ERR5718647	24914	G	C	0,99963	2021-03-26	Slovakia
ORF8_27_*	ORF8	27	ERR5718647	27972	C	T	0,998929	2021-03-26	Slovakia
ORF8_52_I	ORF8	52	ERR5718647	28048	G	T	0,999292	2021-03-26	Slovakia
ORF8_68_*	ORF8	68	ERR5718647	28095	A	T	0,997849	2021-03-26	Slovakia
ORF8_73_C	ORF8	73	ERR5718647	28111	A	G	0,999699	2021-03-26	Slovakia
N_235_F	N	235	ERR5718647	28977	C	T	0,999007	2021-03-26	Slovakia
ORF1ab_124_C	ORF1ab	124	ERR5718648	635	C	T	0,202089	2021-03-29	Slovakia
ORF1ab_183_I	ORF1ab	183	ERR5718648	813	C	T	0,98465	2021-03-29	Slovakia
ORF1ab_542_C	ORF1ab	542	ERR5718648	1889	C	T	0,258708	2021-03-29	Slovakia
ORF1ab_1001_I	ORF1ab	1001	ERR5718648	3267	C	T	0,999212	2021-03-29	Slovakia
ORF1ab_1708_D	ORF1ab	1708	ERR5718648	5388	C	A	0,999724	2021-03-29	Slovakia
ORF1ab_2230_T	ORF1ab	2230	ERR5718648	6954	T	C	1	2021-03-29	Slovakia
ORF1ab_3674_NA	ORF1ab	3674	ERR5718648	11287	G	-TCTGGTTTT	0,870836	2021-03-29	Slovakia
ORF1ab_314_L	ORF1ab	314	ERR5718648	14408	C	T	0,999515	2021-03-29	Slovakia
ORF1ab_1540_I	ORF1ab	1540	ERR5718648	18086	C	T	0,98053	2021-03-29	Slovakia
S_68_NA	S	68	ERR5718648	21764	A	-TACATG	0,870918	2021-03-29	Slovakia
S_143_NA	S	143	ERR5718648	21990	T	-TTA	0,593761	2021-03-29	Slovakia
S_484_K	S	484	ERR5718648	23012	G	A	0,98866	2021-03-29	Slovakia
S_501_Y	S	501	ERR5718648	23063	A	T	1	2021-03-29	Slovakia
S_570_D	S	570	ERR5718648	23271	C	A	0,999044	2021-03-29	Slovakia
S_614_G	S	614	ERR5718648	23403	A	G	1	2021-03-29	Slovakia
S_681_H	S	681	ERR5718648	23604	C	A	0,999653	2021-03-29	Slovakia
S_716_I	S	716	ERR5718648	23709	C	T	1	2021-03-29	Slovakia
S_847_T	S	847	ERR5718648	24102	G	C	0,0816944	2021-03-29	Slovakia
S_982_A	S	982	ERR5718648	24506	T	G	0,999162	2021-03-29	Slovakia
S_1118_H	S	1118	ERR5718648	24914	G	C	0,99986	2021-03-29	Slovakia
ORF7a_121_A	ORF7a	121	ERR5718648	27755	A	C	0,990244	2021-03-29	Slovakia
ORF8_27_*	ORF8	27	ERR5718648	27972	C	T	0,999081	2021-03-29	Slovakia
ORF8_52_I	ORF8	52	ERR5718648	28048	G	T	1	2021-03-29	Slovakia
ORF8_68_*	ORF8	68	ERR5718648	28095	A	T	0,999061	2021-03-29	Slovakia
ORF8_73_C	ORF8	73	ERR5718648	28111	A	G	0,999099	2021-03-29	Slovakia
N_203_K	N	203	ERR5718648	28881	G	A	1	2021-03-29	Slovakia
N_204_R	N	204	ERR5718648	28883	G	C	1	2021-03-29	Slovakia
N_235_F	N	235	ERR5718648	28977	C	T	0,99705	2021-03-29	Slovakia
ORF1ab_183_I	ORF1ab	183	ERR5718649	813	C	T	0,986734	2021-03-29	Slovakia
ORF1ab_1001_I	ORF1ab	1001	ERR5718649	3267	C	T	0,999063	2021-03-29	Slovakia
ORF1ab_1708_D	ORF1ab	1708	ERR5718649	5388	C	A	0,999358	2021-03-29	Slovakia
ORF1ab_2230_T	ORF1ab	2230	ERR5718649	6954	T	C	1	2021-03-29	Slovakia
ORF1ab_3674_NA	ORF1ab	3674	ERR5718649	11287	G	-TCTGGTTTT	0,863882	2021-03-29	Slovakia
ORF1ab_314_L	ORF1ab	314	ERR5718649	14408	C	T	0,999775	2021-03-29	Slovakia
ORF1ab_1540_I	ORF1ab	1540	ERR5718649	18086	C	T	0,919526	2021-03-29	Slovakia
S_12_F	S	12	ERR5718649	21597	C	T	0,0588235	2021-03-29	Slovakia
S_68_NA	S	68	ERR5718649	21764	A	-TACATG	0,857772	2021-03-29	Slovakia
S_143_NA	S	143	ERR5718649	21990	T	-TTA	0,602136	2021-03-29	Slovakia
S_484_K	S	484	ERR5718649	23012	G	A	0,984252	2021-03-29	Slovakia
S_501_Y	S	501	ERR5718649	23063	A	T	1	2021-03-29	Slovakia
S_570_D	S	570	ERR5718649	23271	C	A	0,999617	2021-03-29	Slovakia
S_614_G	S	614	ERR5718649	23403	A	G	0,999656	2021-03-29	Slovakia
S_681_H	S	681	ERR5718649	23604	C	A	0,998996	2021-03-29	Slovakia
S_716_I	S	716	ERR5718649	23709	C	T	1	2021-03-29	Slovakia
S_982_A	S	982	ERR5718649	24506	T	G	1	2021-03-29	Slovakia
S_1118_H	S	1118	ERR5718649	24914	G	C	0,999237	2021-03-29	Slovakia
ORF3a_160_H	ORF3a	160	ERR5718649	25870	T	C	0,0634538	2021-03-29	Slovakia
ORF7a_121_A	ORF7a	121	ERR5718649	27755	A	C	0,990196	2021-03-29	Slovakia
ORF8_27_*	ORF8	27	ERR5718649	27972	C	T	1	2021-03-29	Slovakia
ORF8_52_I	ORF8	52	ERR5718649	28048	G	T	0,998946	2021-03-29	Slovakia
ORF8_68_*	ORF8	68	ERR5718649	28095	A	T	0,999295	2021-03-29	Slovakia
ORF8_73_C	ORF8	73	ERR5718649	28111	A	G	0,999738	2021-03-29	Slovakia
N_203_K	N	203	ERR5718649	28881	G	A	1	2021-03-29	Slovakia
N_204_R	N	204	ERR5718649	28883	G	C	1	2021-03-29	Slovakia
N_235_F	N	235	ERR5718649	28977	C	T	0,99759	2021-03-29	Slovakia
ORF1ab_374_Y	ORF1ab	374	ERR5718650	1385	C	T	0,985357	2021-03-30	Slovakia
ORF1ab_1001_I	ORF1ab	1001	ERR5718650	3267	C	T	1	2021-03-30	Slovakia
ORF1ab_1565_M	ORF1ab	1565	ERR5718650	4958	G	A	0,969803	2021-03-30	Slovakia
ORF1ab_1708_D	ORF1ab	1708	ERR5718650	5388	C	A	0,999604	2021-03-30	Slovakia
ORF1ab_2230_T	ORF1ab	2230	ERR5718650	6954	T	C	1	2021-03-30	Slovakia
ORF1ab_3674_NA	ORF1ab	3674	ERR5718650	11287	G	-TCTGGTTTT	0,876995	2021-03-30	Slovakia
ORF1ab_314_L	ORF1ab	314	ERR5718650	14408	C	T	0,999721	2021-03-30	Slovakia
S_68_NA	S	68	ERR5718650	21764	A	-TACATG	0,886383	2021-03-30	Slovakia
S_143_NA	S	143	ERR5718650	21990	T	-TTA	0,620617	2021-03-30	Slovakia
S_501_Y	S	501	ERR5718650	23063	A	T	1	2021-03-30	Slovakia
S_570_D	S	570	ERR5718650	23271	C	A	0,999546	2021-03-30	Slovakia
S_614_G	S	614	ERR5718650	23403	A	G	1	2021-03-30	Slovakia
S_681_H	S	681	ERR5718650	23604	C	A	0,998619	2021-03-30	Slovakia
S_716_I	S	716	ERR5718650	23709	C	T	0,999457	2021-03-30	Slovakia
S_982_A	S	982	ERR5718650	24506	T	G	1	2021-03-30	Slovakia
S_1118_H	S	1118	ERR5718650	24914	G	C	1	2021-03-30	Slovakia
ORF7a_83_L	ORF7a	83	ERR5718650	27641	C	T	0,997831	2021-03-30	Slovakia
ORF8_27_*	ORF8	27	ERR5718650	27972	C	T	0,999136	2021-03-30	Slovakia
ORF8_52_I	ORF8	52	ERR5718650	28048	G	T	1	2021-03-30	Slovakia
ORF8_68_*	ORF8	68	ERR5718650	28095	A	T	0,996885	2021-03-30	Slovakia
ORF8_73_C	ORF8	73	ERR5718650	28111	A	G	0,999705	2021-03-30	Slovakia
N_235_F	N	235	ERR5718650	28977	C	T	1	2021-03-30	Slovakia
ORF1ab_1001_I	ORF1ab	1001	ERR5718651	3267	C	T	1	2021-03-30	Slovakia
ORF1ab_1708_D	ORF1ab	1708	ERR5718651	5388	C	A	0,999332	2021-03-30	Slovakia
ORF1ab_2230_T	ORF1ab	2230	ERR5718651	6954	T	C	1	2021-03-30	Slovakia
ORF1ab_2256_K	ORF1ab	2256	ERR5718651	7033	T	G	0,993506	2021-03-30	Slovakia
ORF1ab_3674_NA	ORF1ab	3674	ERR5718651	11287	G	-TCTGGTTTT	0,866303	2021-03-30	Slovakia
ORF1ab_4355_I	ORF1ab	4355	ERR5718651	13329	C	T	0,92618	2021-03-30	Slovakia
ORF1ab_314_L	ORF1ab	314	ERR5718651	14408	C	T	0,99954	2021-03-30	Slovakia
ORF1ab_1162_I	ORF1ab	1162	ERR5718651	16952	C	T	0,149416	2021-03-30	Slovakia
S_68_NA	S	68	ERR5718651	21764	A	-TACATG	0,867057	2021-03-30	Slovakia
S_143_NA	S	143	ERR5718651	21990	T	-TTA	0,598169	2021-03-30	Slovakia
S_501_Y	S	501	ERR5718651	23063	A	T	1	2021-03-30	Slovakia
S_570_D	S	570	ERR5718651	23271	C	A	1	2021-03-30	Slovakia
S_614_G	S	614	ERR5718651	23403	A	G	1	2021-03-30	Slovakia
S_681_H	S	681	ERR5718651	23604	C	A	0,998902	2021-03-30	Slovakia
S_716_I	S	716	ERR5718651	23709	C	T	0,998815	2021-03-30	Slovakia
S_982_A	S	982	ERR5718651	24506	T	G	0,998494	2021-03-30	Slovakia
S_1118_H	S	1118	ERR5718651	24914	G	C	1	2021-03-30	Slovakia
ORF8_27_*	ORF8	27	ERR5718651	27972	C	T	1	2021-03-30	Slovakia
ORF8_52_I	ORF8	52	ERR5718651	28048	G	T	0,998948	2021-03-30	Slovakia
ORF8_73_C	ORF8	73	ERR5718651	28111	A	G	1	2021-03-30	Slovakia
N_235_F	N	235	ERR5718651	28977	C	T	1	2021-03-30	Slovakia
ORF1ab_714_N	ORF1ab	714	ERR5718652	2407	G	T	0,998571	2021-04-02	Slovakia
ORF1ab_1001_I	ORF1ab	1001	ERR5718652	3267	C	T	1	2021-04-02	Slovakia
ORF1ab_1708_D	ORF1ab	1708	ERR5718652	5388	C	A	0,999706	2021-04-02	Slovakia
ORF1ab_2105_F	ORF1ab	2105	ERR5718652	6578	C	T	0,999162	2021-04-02	Slovakia
ORF1ab_2230_T	ORF1ab	2230	ERR5718652	6954	T	C	1	2021-04-02	Slovakia
ORF1ab_3674_NA	ORF1ab	3674	ERR5718652	11287	G	-TCTGGTTTT	0,832871	2021-04-02	Slovakia
ORF1ab_3966_R	ORF1ab	3966	ERR5718652	12162	A	G	0,999253	2021-04-02	Slovakia
ORF1ab_4119_L	ORF1ab	4119	ERR5718652	12621	C	T	0,999564	2021-04-02	Slovakia
ORF1ab_4382_G	ORF1ab	4382	ERR5718652	13409	A	G	0,99946	2021-04-02	Slovakia
ORF1ab_314_L	ORF1ab	314	ERR5718652	14408	C	T	0,999526	2021-04-02	Slovakia
ORF1ab_1383_R	ORF1ab	1383	ERR5718652	17615	A	G	0,999078	2021-04-02	Slovakia
S_68_NA	S	68	ERR5718652	21764	A	-TACATG	0,867248	2021-04-02	Slovakia
S_143_NA	S	143	ERR5718652	21990	T	-TTA	0,585338	2021-04-02	Slovakia
S_501_Y	S	501	ERR5718652	23063	A	T	1	2021-04-02	Slovakia
S_570_D	S	570	ERR5718652	23271	C	A	1	2021-04-02	Slovakia
S_614_G	S	614	ERR5718652	23403	A	G	1	2021-04-02	Slovakia
S_681_H	S	681	ERR5718652	23604	C	A	0,999541	2021-04-02	Slovakia
S_716_I	S	716	ERR5718652	23709	C	T	0,999765	2021-04-02	Slovakia
S_982_A	S	982	ERR5718652	24506	T	G	1	2021-04-02	Slovakia
S_1118_H	S	1118	ERR5718652	24914	G	C	0,999404	2021-04-02	Slovakia
ORF8_27_*	ORF8	27	ERR5718652	27972	C	T	0,999194	2021-04-02	Slovakia
ORF8_52_I	ORF8	52	ERR5718652	28048	G	T	0,999439	2021-04-02	Slovakia
ORF8_73_C	ORF8	73	ERR5718652	28111	A	G	0,999287	2021-04-02	Slovakia
N_203_K	N	203	ERR5718652	28881	G	A	1	2021-04-02	Slovakia
N_204_R	N	204	ERR5718652	28883	G	C	1	2021-04-02	Slovakia
N_235_F	N	235	ERR5718652	28977	C	T	1	2021-04-02	Slovakia
ORF1ab_1001_I	ORF1ab	1001	ERR5718653	3267	C	T	1	2021-04-02	Slovakia
ORF1ab_1708_D	ORF1ab	1708	ERR5718653	5388	C	A	0,999787	2021-04-02	Slovakia
ORF1ab_2230_T	ORF1ab	2230	ERR5718653	6954	T	C	1	2021-04-02	Slovakia
ORF1ab_3674_NA	ORF1ab	3674	ERR5718653	11287	G	-TCTGGTTTT	0,856256	2021-04-02	Slovakia
ORF1ab_190_T	ORF1ab	190	ERR5718653	14035	G	A	1	2021-04-02	Slovakia
ORF1ab_314_L	ORF1ab	314	ERR5718653	14408	C	T	1	2021-04-02	Slovakia
ORF1ab_1087_Y	ORF1ab	1087	ERR5718653	16726	C	T	0,382967	2021-04-02	Slovakia
S_68_NA	S	68	ERR5718653	21764	A	-TACATG	0,85877	2021-04-02	Slovakia
S_143_NA	S	143	ERR5718653	21990	T	-TTA	0,642327	2021-04-02	Slovakia
S_501_Y	S	501	ERR5718653	23063	A	T	0,999483	2021-04-02	Slovakia
S_570_D	S	570	ERR5718653	23271	C	A	1	2021-04-02	Slovakia
S_614_G	S	614	ERR5718653	23403	A	G	1	2021-04-02	Slovakia
S_681_H	S	681	ERR5718653	23604	C	A	0,999676	2021-04-02	Slovakia
S_716_I	S	716	ERR5718653	23709	C	T	0,999673	2021-04-02	Slovakia
S_982_A	S	982	ERR5718653	24506	T	G	0,998075	2021-04-02	Slovakia
S_1118_H	S	1118	ERR5718653	24914	G	C	1	2021-04-02	Slovakia
ORF8_27_*	ORF8	27	ERR5718653	27972	C	T	1	2021-04-02	Slovakia
ORF8_52_I	ORF8	52	ERR5718653	28048	G	T	1	2021-04-02	Slovakia
ORF8_73_C	ORF8	73	ERR5718653	28111	A	G	0,999447	2021-04-02	Slovakia
N_13_S	N	13	ERR5718653	28310	C	T	0,236593	2021-04-02	Slovakia
N_203_K	N	203	ERR5718653	28881	G	A	1	2021-04-02	Slovakia
N_204_R	N	204	ERR5718653	28883	G	C	1	2021-04-02	Slovakia
N_235_F	N	235	ERR5718653	28977	C	T	1	2021-04-02	Slovakia
ORF1ab_1001_I	ORF1ab	1001	ERR5718655	3267	C	T	0,999204	2021-03-31	Slovakia
ORF1ab_1708_D	ORF1ab	1708	ERR5718655	5388	C	A	0,99961	2021-03-31	Slovakia
ORF1ab_1826_D	ORF1ab	1826	ERR5718655	5743	G	C	0,0625539	2021-03-31	Slovakia
ORF1ab_1827_H	ORF1ab	1827	ERR5718655	5744	T	C	0,0592957	2021-03-31	Slovakia
ORF1ab_2003_N	ORF1ab	2003	ERR5718655	6272	T	A	0,999277	2021-03-31	Slovakia
ORF1ab_2026_Y	ORF1ab	2026	ERR5718655	6341	G	T	1	2021-03-31	Slovakia
ORF1ab_2230_T	ORF1ab	2230	ERR5718655	6954	T	C	1	2021-03-31	Slovakia
ORF1ab_3674_NA	ORF1ab	3674	ERR5718655	11287	G	-TCTGGTTTT	0,856227	2021-03-31	Slovakia
ORF1ab_314_L	ORF1ab	314	ERR5718655	14408	C	T	0,999711	2021-03-31	Slovakia
S_68_NA	S	68	ERR5718655	21764	A	-TACATG	0,868707	2021-03-31	Slovakia
S_143_NA	S	143	ERR5718655	21990	T	-TTA	0,589647	2021-03-31	Slovakia
S_501_Y	S	501	ERR5718655	23063	A	T	1	2021-03-31	Slovakia
S_570_D	S	570	ERR5718655	23271	C	A	0,999652	2021-03-31	Slovakia
S_614_G	S	614	ERR5718655	23403	A	G	0,999389	2021-03-31	Slovakia
S_681_H	S	681	ERR5718655	23604	C	A	0,998993	2021-03-31	Slovakia
S_716_I	S	716	ERR5718655	23709	C	T	0,999781	2021-03-31	Slovakia
S_982_A	S	982	ERR5718655	24506	T	G	0,999061	2021-03-31	Slovakia
S_1118_H	S	1118	ERR5718655	24914	G	C	0,999591	2021-03-31	Slovakia
ORF8_27_*	ORF8	27	ERR5718655	27972	C	T	0,999685	2021-03-31	Slovakia
ORF8_52_I	ORF8	52	ERR5718655	28048	G	T	0,999192	2021-03-31	Slovakia
ORF8_68_*	ORF8	68	ERR5718655	28095	A	T	0,996589	2021-03-31	Slovakia
ORF8_73_C	ORF8	73	ERR5718655	28111	A	G	0,999423	2021-03-31	Slovakia
N_235_F	N	235	ERR5718655	28977	C	T	1	2021-03-31	Slovakia
ORF1ab_124_C	ORF1ab	124	ERR5718656	635	C	T	0,0870361	2021-03-31	Slovakia
ORF1ab_443_F	ORF1ab	443	ERR5718656	1593	C	T	0,96355	2021-03-31	Slovakia
ORF1ab_1001_I	ORF1ab	1001	ERR5718656	3267	C	T	1	2021-03-31	Slovakia
ORF1ab_1312_I	ORF1ab	1312	ERR5718656	4201	G	T	0,988	2021-03-31	Slovakia
ORF1ab_1708_D	ORF1ab	1708	ERR5718656	5388	C	A	1	2021-03-31	Slovakia
ORF1ab_2230_T	ORF1ab	2230	ERR5718656	6954	T	C	1	2021-03-31	Slovakia
ORF1ab_3674_NA	ORF1ab	3674	ERR5718656	11287	G	-TCTGGTTTT	0,852623	2021-03-31	Slovakia
ORF1ab_314_L	ORF1ab	314	ERR5718656	14408	C	T	0,999827	2021-03-31	Slovakia
S_68_NA	S	68	ERR5718656	21764	A	-TACATG	0,860039	2021-03-31	Slovakia
S_143_NA	S	143	ERR5718656	21990	T	-TTA	0,588678	2021-03-31	Slovakia
S_501_Y	S	501	ERR5718656	23063	A	T	1	2021-03-31	Slovakia
S_570_D	S	570	ERR5718656	23271	C	A	1	2021-03-31	Slovakia
S_614_G	S	614	ERR5718656	23403	A	G	0,999396	2021-03-31	Slovakia
S_681_H	S	681	ERR5718656	23604	C	A	0,999699	2021-03-31	Slovakia
S_716_I	S	716	ERR5718656	23709	C	T	1	2021-03-31	Slovakia
S_982_A	S	982	ERR5718656	24506	T	G	1	2021-03-31	Slovakia
S_1118_H	S	1118	ERR5718656	24914	G	C	1	2021-03-31	Slovakia
ORF8_27_*	ORF8	27	ERR5718656	27972	C	T	1	2021-03-31	Slovakia
ORF8_52_I	ORF8	52	ERR5718656	28048	G	T	1	2021-03-31	Slovakia
ORF8_68_*	ORF8	68	ERR5718656	28095	A	T	0,993274	2021-03-31	Slovakia
ORF8_73_C	ORF8	73	ERR5718656	28111	A	G	0,999267	2021-03-31	Slovakia
N_235_F	N	235	ERR5718656	28977	C	T	0,996865	2021-03-31	Slovakia
ORF1ab_443_F	ORF1ab	443	ERR5718657	1593	C	T	0,908966	2021-03-31	Slovakia
ORF1ab_1001_I	ORF1ab	1001	ERR5718657	3267	C	T	0,999142	2021-03-31	Slovakia
ORF1ab_1312_I	ORF1ab	1312	ERR5718657	4201	G	T	0,779712	2021-03-31	Slovakia
ORF1ab_1675_H	ORF1ab	1675	ERR5718657	5288	T	C	0,0611888	2021-03-31	Slovakia
ORF1ab_1708_D	ORF1ab	1708	ERR5718657	5388	C	A	0,998407	2021-03-31	Slovakia
ORF1ab_2230_T	ORF1ab	2230	ERR5718657	6954	T	C	1	2021-03-31	Slovakia
ORF1ab_2574_H	ORF1ab	2574	ERR5718657	7987	G	T	0,0663621	2021-03-31	Slovakia
ORF1ab_3674_NA	ORF1ab	3674	ERR5718657	11287	G	-TCTGGTTTT	0,860049	2021-03-31	Slovakia
ORF1ab_3804_L	ORF1ab	3804	ERR5718657	11675	T	C	0,0980092	2021-03-31	Slovakia
ORF1ab_4204_I	ORF1ab	4204	ERR5718657	12876	C	T	0,0726619	2021-03-31	Slovakia
ORF1ab_314_L	ORF1ab	314	ERR5718657	14408	C	T	0,99944	2021-03-31	Slovakia
S_12_F	S	12	ERR5718657	21597	C	T	0,0529595	2021-03-31	Slovakia
S_68_NA	S	68	ERR5718657	21764	A	-TACATG	0,865464	2021-03-31	Slovakia
S_143_NA	S	143	ERR5718657	21990	T	-TTA	0,614761	2021-03-31	Slovakia
S_501_Y	S	501	ERR5718657	23063	A	T	1	2021-03-31	Slovakia
S_570_D	S	570	ERR5718657	23271	C	A	0,999493	2021-03-31	Slovakia
S_614_G	S	614	ERR5718657	23403	A	G	1	2021-03-31	Slovakia
S_681_H	S	681	ERR5718657	23604	C	A	0,999545	2021-03-31	Slovakia
S_716_I	S	716	ERR5718657	23709	C	T	1	2021-03-31	Slovakia
S_982_A	S	982	ERR5718657	24506	T	G	0,998969	2021-03-31	Slovakia
S_1118_H	S	1118	ERR5718657	24914	G	C	0,999828	2021-03-31	Slovakia
ORF8_27_*	ORF8	27	ERR5718657	27972	C	T	1	2021-03-31	Slovakia
ORF8_52_I	ORF8	52	ERR5718657	28048	G	T	0,997955	2021-03-31	Slovakia
ORF8_68_*	ORF8	68	ERR5718657	28095	A	T	0,997917	2021-03-31	Slovakia
ORF8_73_C	ORF8	73	ERR5718657	28111	A	G	0,999439	2021-03-31	Slovakia
N_235_F	N	235	ERR5718657	28977	C	T	1	2021-03-31	Slovakia
ORF1ab_1001_I	ORF1ab	1001	ERR5718658	3267	C	T	0,999416	2021-04-03	Slovakia
ORF1ab_1708_D	ORF1ab	1708	ERR5718658	5388	C	A	0,999884	2021-04-03	Slovakia
ORF1ab_2230_T	ORF1ab	2230	ERR5718658	6954	T	C	1	2021-04-03	Slovakia
ORF1ab_2780_L	ORF1ab	2780	ERR5718658	8603	T	C	0,994795	2021-04-03	Slovakia
ORF1ab_2875_C	ORF1ab	2875	ERR5718658	8888	C	T	0,0736728	2021-04-03	Slovakia
ORF1ab_3674_NA	ORF1ab	3674	ERR5718658	11287	G	-TCTGGTTTT	0,836224	2021-04-03	Slovakia
ORF1ab_314_L	ORF1ab	314	ERR5718658	14408	C	T	0,999666	2021-04-03	Slovakia
ORF1ab_1383_R	ORF1ab	1383	ERR5718658	17615	A	G	0,992188	2021-04-03	Slovakia
