## Supplementary Table 2 for "Early detection and improved genomic surveillance of SARS-CoV-2 variants from deep sequencing data": SupplementaryTable2.txt (part 73 of 363)

VARIANT_ID	CDS_NAME	CDS_POS	PATIENT_ID	REF_POS	REF_BASE	ALT_BASE	VARIANT_FREQ	COLLECTION_DATE	COUNTRY
ORF1ab_1695_G	ORF1ab	1695	ERR5718658	18550	A	G	0,997805	2021-04-03	Slovakia
ORF1ab_1829_V	ORF1ab	1829	ERR5718658	18952	A	G	0,122179	2021-04-03	Slovakia
ORF1ab_1835_N	ORF1ab	1835	ERR5718658	18972	G	T	0,0984405	2021-04-03	Slovakia
S_68_NA	S	68	ERR5718658	21764	A	-TACATG	0,864585	2021-04-03	Slovakia
S_143_NA	S	143	ERR5718658	21990	T	-TTA	0,595038	2021-04-03	Slovakia
S_501_Y	S	501	ERR5718658	23063	A	T	0,999632	2021-04-03	Slovakia
S_570_D	S	570	ERR5718658	23271	C	A	0,998987	2021-04-03	Slovakia
S_614_G	S	614	ERR5718658	23403	A	G	1	2021-04-03	Slovakia
S_681_H	S	681	ERR5718658	23604	C	A	0,999491	2021-04-03	Slovakia
S_716_I	S	716	ERR5718658	23709	C	T	0,999821	2021-04-03	Slovakia
S_982_A	S	982	ERR5718658	24506	T	G	0,997837	2021-04-03	Slovakia
S_1118_H	S	1118	ERR5718658	24914	G	C	0,999253	2021-04-03	Slovakia
S_1247_F	S	1247	ERR5718658	25302	G	T	0,180575	2021-04-03	Slovakia
ORF3a_15_F	ORF3a	15	ERR5718658	25437	G	T	0,986079	2021-04-03	Slovakia
M_89_S	M	89	ERR5718658	26787	G	A	0,993188	2021-04-03	Slovakia
ORF8_27_*	ORF8	27	ERR5718658	27972	C	T	1	2021-04-03	Slovakia
ORF8_52_I	ORF8	52	ERR5718658	28048	G	T	0,999426	2021-04-03	Slovakia
ORF8_73_C	ORF8	73	ERR5718658	28111	A	G	0,999844	2021-04-03	Slovakia
N_203_K	N	203	ERR5718658	28881	G	A	1	2021-04-03	Slovakia
N_204_R	N	204	ERR5718658	28883	G	C	1	2021-04-03	Slovakia
N_235_F	N	235	ERR5718658	28977	C	T	1	2021-04-03	Slovakia
N_398_V	N	398	ERR5718658	29466	C	T	1	2021-04-03	Slovakia
ORF1ab_443_F	ORF1ab	443	ERR5718659	1593	C	T	0,961712	2021-04-02	Slovakia
ORF1ab_1001_I	ORF1ab	1001	ERR5718659	3267	C	T	1	2021-04-02	Slovakia
ORF1ab_1312_I	ORF1ab	1312	ERR5718659	4201	G	T	0,986989	2021-04-02	Slovakia
ORF1ab_1708_D	ORF1ab	1708	ERR5718659	5388	C	A	0,999411	2021-04-02	Slovakia
ORF1ab_2204_N	ORF1ab	2204	ERR5718659	6877	G	T	0,0756144	2021-04-02	Slovakia
ORF1ab_2230_T	ORF1ab	2230	ERR5718659	6954	T	C	0,99884	2021-04-02	Slovakia
ORF1ab_3674_NA	ORF1ab	3674	ERR5718659	11287	G	-TCTGGTTTT	0,844316	2021-04-02	Slovakia
ORF1ab_314_L	ORF1ab	314	ERR5718659	14408	C	T	0,999899	2021-04-02	Slovakia
S_68_NA	S	68	ERR5718659	21764	A	-TACATG	0,862483	2021-04-02	Slovakia
S_143_NA	S	143	ERR5718659	21990	T	-TTA	0,610682	2021-04-02	Slovakia
S_501_Y	S	501	ERR5718659	23063	A	T	0,998384	2021-04-02	Slovakia
S_570_D	S	570	ERR5718659	23271	C	A	1	2021-04-02	Slovakia
S_614_G	S	614	ERR5718659	23403	A	G	0,999508	2021-04-02	Slovakia
S_681_H	S	681	ERR5718659	23604	C	A	0,999835	2021-04-02	Slovakia
S_716_I	S	716	ERR5718659	23709	C	T	0,999645	2021-04-02	Slovakia
S_982_A	S	982	ERR5718659	24506	T	G	1	2021-04-02	Slovakia
S_1118_H	S	1118	ERR5718659	24914	G	C	0,999807	2021-04-02	Slovakia
ORF8_27_*	ORF8	27	ERR5718659	27972	C	T	1	2021-04-02	Slovakia
ORF8_52_I	ORF8	52	ERR5718659	28048	G	T	0,992116	2021-04-02	Slovakia
ORF8_68_*	ORF8	68	ERR5718659	28095	A	T	0,998176	2021-04-02	Slovakia
ORF8_73_C	ORF8	73	ERR5718659	28111	A	G	0,999009	2021-04-02	Slovakia
N_235_F	N	235	ERR5718659	28977	C	T	1	2021-04-02	Slovakia
ORF1ab_443_F	ORF1ab	443	ERR5718660	1593	C	T	0,950341	2021-04-05	Slovakia
ORF1ab_1001_I	ORF1ab	1001	ERR5718660	3267	C	T	0,998137	2021-04-05	Slovakia
ORF1ab_1312_I	ORF1ab	1312	ERR5718660	4201	G	T	0,995839	2021-04-05	Slovakia
ORF1ab_1708_D	ORF1ab	1708	ERR5718660	5388	C	A	0,999649	2021-04-05	Slovakia
ORF1ab_2230_T	ORF1ab	2230	ERR5718660	6954	T	C	1	2021-04-05	Slovakia
ORF1ab_3674_NA	ORF1ab	3674	ERR5718660	11287	G	-TCTGGTTTT	0,854775	2021-04-05	Slovakia
ORF1ab_314_L	ORF1ab	314	ERR5718660	14408	C	T	0,999886	2021-04-05	Slovakia
ORF1ab_1821_S	ORF1ab	1821	ERR5718660	18928	C	T	0,997873	2021-04-05	Slovakia
S_68_NA	S	68	ERR5718660	21764	A	-TACATG	0,865022	2021-04-05	Slovakia
S_143_NA	S	143	ERR5718660	21990	T	-TTA	0,579175	2021-04-05	Slovakia
S_501_Y	S	501	ERR5718660	23063	A	T	0,999364	2021-04-05	Slovakia
S_570_D	S	570	ERR5718660	23271	C	A	1	2021-04-05	Slovakia
S_614_G	S	614	ERR5718660	23403	A	G	1	2021-04-05	Slovakia
S_681_H	S	681	ERR5718660	23604	C	A	0,999324	2021-04-05	Slovakia
S_716_I	S	716	ERR5718660	23709	C	T	0,999813	2021-04-05	Slovakia
S_982_A	S	982	ERR5718660	24506	T	G	1	2021-04-05	Slovakia
S_1118_H	S	1118	ERR5718660	24914	G	C	0,999455	2021-04-05	Slovakia
ORF8_27_*	ORF8	27	ERR5718660	27972	C	T	1	2021-04-05	Slovakia
ORF8_52_I	ORF8	52	ERR5718660	28048	G	T	1	2021-04-05	Slovakia
ORF8_68_*	ORF8	68	ERR5718660	28095	A	T	0,998024	2021-04-05	Slovakia
ORF8_73_C	ORF8	73	ERR5718660	28111	A	G	1	2021-04-05	Slovakia
N_235_F	N	235	ERR5718660	28977	C	T	1	2021-04-05	Slovakia
ORF1ab_681_F	ORF1ab	681	ERR5718661	2306	C	T	0,0514905	2021-03-09	Slovakia
ORF1ab_1001_I	ORF1ab	1001	ERR5718661	3267	C	T	1	2021-03-09	Slovakia
ORF1ab_1708_D	ORF1ab	1708	ERR5718661	5388	C	A	1	2021-03-09	Slovakia
ORF1ab_2242_F	ORF1ab	2242	ERR5718661	6990	C	T	0,057554	2021-03-09	Slovakia
ORF1ab_3353_R	ORF1ab	3353	ERR5718661	10323	A	G	0,104233	2021-03-09	Slovakia
ORF1ab_3674_NA	ORF1ab	3674	ERR5718661	11287	G	-TCTGGTTTT	0,888634	2021-03-09	Slovakia
ORF1ab_4046_S	ORF1ab	4046	ERR5718661	12402	A	G	0,0579539	2021-03-09	Slovakia
ORF1ab_4176_R	ORF1ab	4176	ERR5718661	12792	A	G	0,0656763	2021-03-09	Slovakia
ORF1ab_314_L	ORF1ab	314	ERR5718661	14408	C	T	0,999488	2021-03-09	Slovakia
ORF1ab_2143_T	ORF1ab	2143	ERR5718661	19894	G	A	0,901202	2021-03-09	Slovakia
ORF1ab_2333_G	ORF1ab	2333	ERR5718661	20465	A	G	0,100877	2021-03-09	Slovakia
S_12_F	S	12	ERR5718661	21597	C	T	0,116935	2021-03-09	Slovakia
S_68_NA	S	68	ERR5718661	21764	A	-TACATG	0,864178	2021-03-09	Slovakia
S_143_NA	S	143	ERR5718661	21990	T	-TTA	0,623013	2021-03-09	Slovakia
S_501_Y	S	501	ERR5718661	23063	A	T	1	2021-03-09	Slovakia
S_570_D	S	570	ERR5718661	23271	C	A	1	2021-03-09	Slovakia
S_592_L	S	592	ERR5718661	23336	T	C	0,0575	2021-03-09	Slovakia
S_614_G	S	614	ERR5718661	23403	A	G	1	2021-03-09	Slovakia
S_681_H	S	681	ERR5718661	23604	C	A	1	2021-03-09	Slovakia
S_716_I	S	716	ERR5718661	23709	C	T	1	2021-03-09	Slovakia
S_822_F	S	822	ERR5718661	24026	C	T	0,0622837	2021-03-09	Slovakia
S_982_A	S	982	ERR5718661	24506	T	G	1	2021-03-09	Slovakia
S_1118_H	S	1118	ERR5718661	24914	G	C	0,99936	2021-03-09	Slovakia
ORF3a_69_C	ORF3a	69	ERR5718661	25599	G	T	0,0605078	2021-03-09	Slovakia
ORF3a_78_Y	ORF3a	78	ERR5718661	25624	C	T	0,155844	2021-03-09	Slovakia
ORF8_27_*	ORF8	27	ERR5718661	27972	C	T	1	2021-03-09	Slovakia
ORF8_52_I	ORF8	52	ERR5718661	28048	G	T	0,999437	2021-03-09	Slovakia
ORF8_68_*	ORF8	68	ERR5718661	28095	A	T	0,999461	2021-03-09	Slovakia
ORF8_73_C	ORF8	73	ERR5718661	28111	A	G	0,999643	2021-03-09	Slovakia
ORF1ab_1001_I	ORF1ab	1001	ERR5718665	3267	C	T	1	2021-03-12	Slovakia
ORF1ab_1708_D	ORF1ab	1708	ERR5718665	5388	C	A	0,999528	2021-03-12	Slovakia
ORF1ab_2230_T	ORF1ab	2230	ERR5718665	6954	T	C	0,998238	2021-03-12	Slovakia
ORF1ab_3674_NA	ORF1ab	3674	ERR5718665	11287	G	-TCTGGTTTT	0,839214	2021-03-12	Slovakia
ORF1ab_314_L	ORF1ab	314	ERR5718665	14408	C	T	0,999487	2021-03-12	Slovakia
S_68_NA	S	68	ERR5718665	21764	A	-TACATG	0,865539	2021-03-12	Slovakia
S_143_NA	S	143	ERR5718665	21990	T	-TTA	0,574242	2021-03-12	Slovakia
S_477_R	S	477	ERR5718665	22993	C	A	1	2021-03-12	Slovakia
S_501_Y	S	501	ERR5718665	23063	A	T	1	2021-03-12	Slovakia
S_570_D	S	570	ERR5718665	23271	C	A	0,999701	2021-03-12	Slovakia
S_614_G	S	614	ERR5718665	23403	A	G	0,99974	2021-03-12	Slovakia
S_681_H	S	681	ERR5718665	23604	C	A	0,999742	2021-03-12	Slovakia
S_716_I	S	716	ERR5718665	23709	C	T	0,999471	2021-03-12	Slovakia
S_982_A	S	982	ERR5718665	24506	T	G	1	2021-03-12	Slovakia
S_1118_H	S	1118	ERR5718665	24914	G	C	0,999682	2021-03-12	Slovakia
ORF8_27_*	ORF8	27	ERR5718665	27972	C	T	0,999625	2021-03-12	Slovakia
ORF8_52_I	ORF8	52	ERR5718665	28048	G	T	1	2021-03-12	Slovakia
ORF8_68_*	ORF8	68	ERR5718665	28095	A	T	0,998098	2021-03-12	Slovakia
ORF8_73_C	ORF8	73	ERR5718665	28111	A	G	0,999577	2021-03-12	Slovakia
N_235_F	N	235	ERR5718665	28977	C	T	0,997143	2021-03-12	Slovakia
ORF1ab_1001_I	ORF1ab	1001	ERR5718666	3267	C	T	1	2021-03-18	Slovakia
ORF1ab_1708_D	ORF1ab	1708	ERR5718666	5388	C	A	1	2021-03-18	Slovakia
ORF1ab_3280_I	ORF1ab	3280	ERR5718666	10105	G	A	0,0617556	2021-03-18	Slovakia
ORF1ab_3674_NA	ORF1ab	3674	ERR5718666	11287	G	-TCTGGTTTT	0,860529	2021-03-18	Slovakia
ORF1ab_314_L	ORF1ab	314	ERR5718666	14408	C	T	0,998981	2021-03-18	Slovakia
ORF1ab_2557_R	ORF1ab	2557	ERR5718666	21137	A	G	0,967756	2021-03-18	Slovakia
S_68_NA	S	68	ERR5718666	21764	A	-TACATG	0,849954	2021-03-18	Slovakia
S_143_NA	S	143	ERR5718666	21990	T	-TTA	0,652291	2021-03-18	Slovakia
S_501_Y	S	501	ERR5718666	23063	A	T	1	2021-03-18	Slovakia
S_570_D	S	570	ERR5718666	23271	C	A	0,999379	2021-03-18	Slovakia
S_614_G	S	614	ERR5718666	23403	A	G	0,999196	2021-03-18	Slovakia
S_681_H	S	681	ERR5718666	23604	C	A	0,99912	2021-03-18	Slovakia
S_716_I	S	716	ERR5718666	23709	C	T	1	2021-03-18	Slovakia
S_982_A	S	982	ERR5718666	24506	T	G	1	2021-03-18	Slovakia
S_1118_H	S	1118	ERR5718666	24914	G	C	0,999753	2021-03-18	Slovakia
ORF7b_31_L	ORF7b	31	ERR5718666	27847	C	T	0,994325	2021-03-18	Slovakia
ORF8_27_*	ORF8	27	ERR5718666	27972	C	T	0,9993	2021-03-18	Slovakia
ORF8_52_I	ORF8	52	ERR5718666	28048	G	T	1	2021-03-18	Slovakia
ORF8_68_*	ORF8	68	ERR5718666	28095	A	T	0,991662	2021-03-18	Slovakia
ORF8_73_C	ORF8	73	ERR5718666	28111	A	G	0,999468	2021-03-18	Slovakia
N_235_F	N	235	ERR5718666	28977	C	T	1	2021-03-18	Slovakia
N_379_I	N	379	ERR5718666	29409	C	T	0,985531	2021-03-18	Slovakia
ORF1ab_349_F	ORF1ab	349	ERR5718667	1312	G	T	0,991444	2021-03-26	Slovakia
ORF1ab_1001_I	ORF1ab	1001	ERR5718667	3267	C	T	1	2021-03-26	Slovakia
ORF1ab_1708_D	ORF1ab	1708	ERR5718667	5388	C	A	1	2021-03-26	Slovakia
ORF1ab_2230_T	ORF1ab	2230	ERR5718667	6954	T	C	1	2021-03-26	Slovakia
ORF1ab_3674_NA	ORF1ab	3674	ERR5718667	11287	G	-TCTGGTTTT	0,849321	2021-03-26	Slovakia
ORF1ab_3862_T	ORF1ab	3862	ERR5718667	11850	T	C	0,994472	2021-03-26	Slovakia
ORF1ab_3966_H	ORF1ab	3966	ERR5718667	12163	G	T	0,996343	2021-03-26	Slovakia
ORF1ab_314_L	ORF1ab	314	ERR5718667	14408	C	T	0,998982	2021-03-26	Slovakia
S_68_NA	S	68	ERR5718667	21764	A	-TACATG	0,882392	2021-03-26	Slovakia
S_143_NA	S	143	ERR5718667	21990	T	-TTA	0,651568	2021-03-26	Slovakia
S_570_D	S	570	ERR5718667	23271	C	A	0,998951	2021-03-26	Slovakia
S_614_G	S	614	ERR5718667	23403	A	G	0,999179	2021-03-26	Slovakia
S_681_H	S	681	ERR5718667	23604	C	A	0,99858	2021-03-26	Slovakia
S_716_I	S	716	ERR5718667	23709	C	T	1	2021-03-26	Slovakia
S_982_A	S	982	ERR5718667	24506	T	G	0,999489	2021-03-26	Slovakia
S_1118_H	S	1118	ERR5718667	24914	G	C	0,999761	2021-03-26	Slovakia
ORF8_27_*	ORF8	27	ERR5718667	27972	C	T	1	2021-03-26	Slovakia
ORF8_52_I	ORF8	52	ERR5718667	28048	G	T	0,999265	2021-03-26	Slovakia
ORF8_73_C	ORF8	73	ERR5718667	28111	A	G	0,999473	2021-03-26	Slovakia
N_203_K	N	203	ERR5718667	28881	G	A	1	2021-03-26	Slovakia
N_204_R	N	204	ERR5718667	28883	G	C	1	2021-03-26	Slovakia
N_235_F	N	235	ERR5718667	28977	C	T	1	2021-03-26	Slovakia
ORF1ab_349_F	ORF1ab	349	ERR5718668	1312	G	T	1	2021-03-26	Slovakia
ORF1ab_1001_I	ORF1ab	1001	ERR5718668	3267	C	T	1	2021-03-26	Slovakia
ORF1ab_1708_D	ORF1ab	1708	ERR5718668	5388	C	A	1	2021-03-26	Slovakia
ORF1ab_2045_E	ORF1ab	2045	ERR5718668	6398	A	G	0,063675	2021-03-26	Slovakia
ORF1ab_2230_T	ORF1ab	2230	ERR5718668	6954	T	C	0,998549	2021-03-26	Slovakia
ORF1ab_3674_NA	ORF1ab	3674	ERR5718668	11287	G	-TCTGGTTTT	0,851092	2021-03-26	Slovakia
ORF1ab_3862_T	ORF1ab	3862	ERR5718668	11850	T	C	0,999525	2021-03-26	Slovakia
ORF1ab_3966_H	ORF1ab	3966	ERR5718668	12163	G	T	0,999547	2021-03-26	Slovakia
ORF1ab_314_L	ORF1ab	314	ERR5718668	14408	C	T	0,999646	2021-03-26	Slovakia
S_68_NA	S	68	ERR5718668	21764	A	-TACATG	0,88198	2021-03-26	Slovakia
S_143_NA	S	143	ERR5718668	21990	T	-TTA	0,660051	2021-03-26	Slovakia
S_501_Y	S	501	ERR5718668	23063	A	T	0,999264	2021-03-26	Slovakia
S_570_D	S	570	ERR5718668	23271	C	A	0,99909	2021-03-26	Slovakia
S_614_G	S	614	ERR5718668	23403	A	G	1	2021-03-26	Slovakia
S_681_H	S	681	ERR5718668	23604	C	A	1	2021-03-26	Slovakia
S_716_I	S	716	ERR5718668	23709	C	T	0,998688	2021-03-26	Slovakia
S_982_A	S	982	ERR5718668	24506	T	G	0,999628	2021-03-26	Slovakia
S_1118_H	S	1118	ERR5718668	24914	G	C	0,999698	2021-03-26	Slovakia
ORF8_27_*	ORF8	27	ERR5718668	27972	C	T	0,999566	2021-03-26	Slovakia
ORF8_52_I	ORF8	52	ERR5718668	28048	G	T	1	2021-03-26	Slovakia
ORF8_73_C	ORF8	73	ERR5718668	28111	A	G	0,999461	2021-03-26	Slovakia
N_203_K	N	203	ERR5718668	28881	G	A	1	2021-03-26	Slovakia
N_204_R	N	204	ERR5718668	28883	G	C	1	2021-03-26	Slovakia
N_235_F	N	235	ERR5718668	28977	C	T	1	2021-03-26	Slovakia
ORF1ab_436_I	ORF1ab	436	ERR5718669	1572	C	T	1	2021-03-26	Slovakia
ORF1ab_1000_I	ORF1ab	1000	ERR5718669	3264	C	T	0,999449	2021-03-26	Slovakia
ORF1ab_1001_I	ORF1ab	1001	ERR5718669	3267	C	T	1	2021-03-26	Slovakia
ORF1ab_1708_D	ORF1ab	1708	ERR5718669	5388	C	A	0,998808	2021-03-26	Slovakia
ORF1ab_2230_T	ORF1ab	2230	ERR5718669	6954	T	C	1	2021-03-26	Slovakia
ORF1ab_3052_V	ORF1ab	3052	ERR5718669	9419	A	G	0,99968	2021-03-26	Slovakia
ORF1ab_3674_NA	ORF1ab	3674	ERR5718669	11287	G	-TCTGGTTTT	0,875205	2021-03-26	Slovakia
ORF1ab_314_L	ORF1ab	314	ERR5718669	14408	C	T	1	2021-03-26	Slovakia
ORF1ab_1973_G	ORF1ab	1973	ERR5718669	19385	A	G	0,999174	2021-03-26	Slovakia
S_68_NA	S	68	ERR5718669	21764	A	-TACATG	0,879394	2021-03-26	Slovakia
S_143_NA	S	143	ERR5718669	21990	T	-TTA	0,635316	2021-03-26	Slovakia
S_501_Y	S	501	ERR5718669	23063	A	T	0,999841	2021-03-26	Slovakia
S_570_D	S	570	ERR5718669	23271	C	A	1	2021-03-26	Slovakia
S_614_G	S	614	ERR5718669	23403	A	G	0,999802	2021-03-26	Slovakia
S_681_H	S	681	ERR5718669	23604	C	A	0,99943	2021-03-26	Slovakia
S_716_I	S	716	ERR5718669	23709	C	T	0,998717	2021-03-26	Slovakia
S_982_A	S	982	ERR5718669	24506	T	G	1	2021-03-26	Slovakia
S_1118_H	S	1118	ERR5718669	24914	G	C	0,999185	2021-03-26	Slovakia
ORF8_27_*	ORF8	27	ERR5718669	27972	C	T	0,999608	2021-03-26	Slovakia
ORF8_52_I	ORF8	52	ERR5718669	28048	G	T	0,999574	2021-03-26	Slovakia
ORF8_68_*	ORF8	68	ERR5718669	28095	A	T	0,809411	2021-03-26	Slovakia
ORF8_73_C	ORF8	73	ERR5718669	28111	A	G	0,999256	2021-03-26	Slovakia
N_3_H	N	3	ERR5718669	28280	G	C	0,991453	2021-03-26	Slovakia
N_3_V	N	3	ERR5718669	28281	A	T	0,991453	2021-03-26	Slovakia
N_3_E	N	3	ERR5718669	28282	T	A	1	2021-03-26	Slovakia
N_203_K	N	203	ERR5718669	28881	G	A	0,998483	2021-03-26	Slovakia
N_204_R	N	204	ERR5718669	28883	G	C	1	2021-03-26	Slovakia
N_204_A	N	204	ERR5718669	28884	G	C	1	2021-03-26	Slovakia
N_235_F	N	235	ERR5718669	28977	C	T	0,999686	2021-03-26	Slovakia
ORF1ab_1001_I	ORF1ab	1001	ERR5718670	3267	C	T	1	2021-03-26	Slovakia
ORF1ab_1708_D	ORF1ab	1708	ERR5718670	5388	C	A	1	2021-03-26	Slovakia
ORF1ab_2230_T	ORF1ab	2230	ERR5718670	6954	T	C	0,998214	2021-03-26	Slovakia
ORF1ab_3674_NA	ORF1ab	3674	ERR5718670	11287	G	-TCTGGTTTT	0,853531	2021-03-26	Slovakia
ORF1ab_314_L	ORF1ab	314	ERR5718670	14408	C	T	0,999748	2021-03-26	Slovakia
S_68_NA	S	68	ERR5718670	21764	A	-TACATG	0,871314	2021-03-26	Slovakia
S_143_NA	S	143	ERR5718670	21990	T	-TTA	0,667008	2021-03-26	Slovakia
S_501_Y	S	501	ERR5718670	23063	A	T	1	2021-03-26	Slovakia
S_570_D	S	570	ERR5718670	23271	C	A	0,999085	2021-03-26	Slovakia
S_614_G	S	614	ERR5718670	23403	A	G	0,999533	2021-03-26	Slovakia
S_681_H	S	681	ERR5718670	23604	C	A	0,999597	2021-03-26	Slovakia
S_716_I	S	716	ERR5718670	23709	C	T	0,999558	2021-03-26	Slovakia
S_982_A	S	982	ERR5718670	24506	T	G	0,999584	2021-03-26	Slovakia
S_1118_H	S	1118	ERR5718670	24914	G	C	0,999786	2021-03-26	Slovakia
ORF8_27_*	ORF8	27	ERR5718670	27972	C	T	1	2021-03-26	Slovakia
ORF8_52_I	ORF8	52	ERR5718670	28048	G	T	1	2021-03-26	Slovakia
ORF8_68_*	ORF8	68	ERR5718670	28095	A	T	0,989451	2021-03-26	Slovakia
ORF8_73_C	ORF8	73	ERR5718670	28111	A	G	1	2021-03-26	Slovakia
N_235_F	N	235	ERR5718670	28977	C	T	0,999016	2021-03-26	Slovakia
ORF1ab_436_I	ORF1ab	436	ERR5718671	1572	C	T	1	2021-03-26	Slovakia
ORF1ab_1000_I	ORF1ab	1000	ERR5718671	3264	C	T	0,999549	2021-03-26	Slovakia
ORF1ab_1001_I	ORF1ab	1001	ERR5718671	3267	C	T	0,99908	2021-03-26	Slovakia
ORF1ab_1708_D	ORF1ab	1708	ERR5718671	5388	C	A	0,999777	2021-03-26	Slovakia
ORF1ab_2230_T	ORF1ab	2230	ERR5718671	6954	T	C	0,999481	2021-03-26	Slovakia
ORF1ab_3052_V	ORF1ab	3052	ERR5718671	9419	A	G	0,999786	2021-03-26	Slovakia
ORF1ab_3674_NA	ORF1ab	3674	ERR5718671	11287	G	-TCTGGTTTT	0,861606	2021-03-26	Slovakia
ORF1ab_314_L	ORF1ab	314	ERR5718671	14408	C	T	0,999372	2021-03-26	Slovakia
ORF1ab_1973_G	ORF1ab	1973	ERR5718671	19385	A	G	0,997481	2021-03-26	Slovakia
S_68_NA	S	68	ERR5718671	21764	A	-TACATG	0,876759	2021-03-26	Slovakia
S_143_NA	S	143	ERR5718671	21990	T	-TTA	0,648221	2021-03-26	Slovakia
S_501_Y	S	501	ERR5718671	23063	A	T	0,999693	2021-03-26	Slovakia
S_570_D	S	570	ERR5718671	23271	C	A	1	2021-03-26	Slovakia
S_614_G	S	614	ERR5718671	23403	A	G	0,999723	2021-03-26	Slovakia
S_681_H	S	681	ERR5718671	23604	C	A	1	2021-03-26	Slovakia
S_716_I	S	716	ERR5718671	23709	C	T	1	2021-03-26	Slovakia
S_982_A	S	982	ERR5718671	24506	T	G	0,998718	2021-03-26	Slovakia
S_1118_H	S	1118	ERR5718671	24914	G	C	0,999742	2021-03-26	Slovakia
ORF8_27_*	ORF8	27	ERR5718671	27972	C	T	0,999565	2021-03-26	Slovakia
ORF8_52_I	ORF8	52	ERR5718671	28048	G	T	1	2021-03-26	Slovakia
ORF8_68_*	ORF8	68	ERR5718671	28095	A	T	0,86092	2021-03-26	Slovakia
ORF8_73_C	ORF8	73	ERR5718671	28111	A	G	0,998806	2021-03-26	Slovakia
N_3_H	N	3	ERR5718671	28280	G	C	1	2021-03-26	Slovakia
N_3_V	N	3	ERR5718671	28281	A	T	1	2021-03-26	Slovakia
N_3_E	N	3	ERR5718671	28282	T	A	0,781022	2021-03-26	Slovakia
N_203_K	N	203	ERR5718671	28881	G	A	0,998505	2021-03-26	Slovakia
N_204_R	N	204	ERR5718671	28883	G	C	1	2021-03-26	Slovakia
N_204_A	N	204	ERR5718671	28884	G	C	1	2021-03-26	Slovakia
N_235_F	N	235	ERR5718671	28977	C	T	0,999564	2021-03-26	Slovakia
ORF1ab_1001_I	ORF1ab	1001	ERR5718672	3267	C	T	0,999655	2021-03-26	Slovakia
ORF1ab_1708_D	ORF1ab	1708	ERR5718672	5388	C	A	1	2021-03-26	Slovakia
ORF1ab_2230_T	ORF1ab	2230	ERR5718672	6954	T	C	1	2021-03-26	Slovakia
ORF1ab_2300_I	ORF1ab	2300	ERR5718672	7164	C	T	1	2021-03-26	Slovakia
ORF1ab_3674_NA	ORF1ab	3674	ERR5718672	11287	G	-TCTGGTTTT	0,857048	2021-03-26	Slovakia
ORF1ab_314_L	ORF1ab	314	ERR5718672	14408	C	T	0,999469	2021-03-26	Slovakia
S_68_NA	S	68	ERR5718672	21764	A	-TACATG	0,875551	2021-03-26	Slovakia
S_143_NA	S	143	ERR5718672	21990	T	-TTA	0,644833	2021-03-26	Slovakia
S_501_Y	S	501	ERR5718672	23063	A	T	0,999732	2021-03-26	Slovakia
S_570_D	S	570	ERR5718672	23271	C	A	1	2021-03-26	Slovakia
S_614_G	S	614	ERR5718672	23403	A	G	0,999502	2021-03-26	Slovakia
S_623_S	S	623	ERR5718672	23429	G	T	0,0788963	2021-03-26	Slovakia
S_681_H	S	681	ERR5718672	23604	C	A	1	2021-03-26	Slovakia
S_716_I	S	716	ERR5718672	23709	C	T	0,999645	2021-03-26	Slovakia
S_982_A	S	982	ERR5718672	24506	T	G	0,999162	2021-03-26	Slovakia
S_1118_H	S	1118	ERR5718672	24914	G	C	0,999776	2021-03-26	Slovakia
S_1251_V	S	1251	ERR5718672	25314	G	T	0,999619	2021-03-26	Slovakia
ORF3a_77_F	ORF3a	77	ERR5718672	25621	G	T	0,995311	2021-03-26	Slovakia
ORF8_27_*	ORF8	27	ERR5718672	27972	C	T	0,999691	2021-03-26	Slovakia
ORF8_52_I	ORF8	52	ERR5718672	28048	G	T	0,999448	2021-03-26	Slovakia
ORF8_68_*	ORF8	68	ERR5718672	28095	A	T	0,96631	2021-03-26	Slovakia
ORF8_73_C	ORF8	73	ERR5718672	28111	A	G	0,998761	2021-03-26	Slovakia
N_203_K	N	203	ERR5718672	28881	G	A	1	2021-03-26	Slovakia
N_204_R	N	204	ERR5718672	28883	G	C	1	2021-03-26	Slovakia
N_204_A	N	204	ERR5718672	28884	G	C	1	2021-03-26	Slovakia
N_235_F	N	235	ERR5718672	28977	C	T	0,999546	2021-03-26	Slovakia
ORF1ab_1001_I	ORF1ab	1001	ERR5718673	3267	C	T	0,999252	2021-03-26	Slovakia
ORF1ab_1708_D	ORF1ab	1708	ERR5718673	5388	C	A	0,999817	2021-03-26	Slovakia
ORF1ab_2183_I	ORF1ab	2183	ERR5718673	6813	C	T	0,109512	2021-03-26	Slovakia
ORF1ab_2230_T	ORF1ab	2230	ERR5718673	6954	T	C	1	2021-03-26	Slovakia
ORF1ab_3674_NA	ORF1ab	3674	ERR5718673	11287	G	-TCTGGTTTT	0,849371	2021-03-26	Slovakia
ORF1ab_3785_S	ORF1ab	3785	ERR5718673	11619	T	C	0,999394	2021-03-26	Slovakia
ORF1ab_314_L	ORF1ab	314	ERR5718673	14408	C	T	0,999755	2021-03-26	Slovakia
S_68_NA	S	68	ERR5718673	21764	A	-TACATG	0,872428	2021-03-26	Slovakia
S_143_NA	S	143	ERR5718673	21990	T	-TTA	0,627214	2021-03-26	Slovakia
S_501_Y	S	501	ERR5718673	23063	A	T	1	2021-03-26	Slovakia
S_570_D	S	570	ERR5718673	23271	C	A	0,999296	2021-03-26	Slovakia
S_614_G	S	614	ERR5718673	23403	A	G	0,99972	2021-03-26	Slovakia
S_681_H	S	681	ERR5718673	23604	C	A	0,999688	2021-03-26	Slovakia
S_716_I	S	716	ERR5718673	23709	C	T	0,999315	2021-03-26	Slovakia
S_982_A	S	982	ERR5718673	24506	T	G	0,999538	2021-03-26	Slovakia
S_1118_H	S	1118	ERR5718673	24914	G	C	0,999797	2021-03-26	Slovakia
ORF3a_101_F	ORF3a	101	ERR5718673	25693	C	T	0,999383	2021-03-26	Slovakia
ORF8_27_*	ORF8	27	ERR5718673	27972	C	T	0,999516	2021-03-26	Slovakia
ORF8_52_I	ORF8	52	ERR5718673	28048	G	T	0,999158	2021-03-26	Slovakia
ORF8_68_*	ORF8	68	ERR5718673	28095	A	T	0,979273	2021-03-26	Slovakia
ORF8_73_C	ORF8	73	ERR5718673	28111	A	G	0,999757	2021-03-26	Slovakia
N_203_K	N	203	ERR5718673	28881	G	A	1	2021-03-26	Slovakia
N_204_R	N	204	ERR5718673	28883	G	C	1	2021-03-26	Slovakia
N_204_A	N	204	ERR5718673	28884	G	C	1	2021-03-26	Slovakia
N_235_F	N	235	ERR5718673	28977	C	T	0,99864	2021-03-26	Slovakia
ORF10_10_S	ORF10	10	ERR5718673	29585	C	T	0,999547	2021-03-26	Slovakia
ORF1ab_346_I	ORF1ab	346	ERR5718674	1302	C	T	0,999575	2021-03-26	Slovakia
ORF1ab_1001_I	ORF1ab	1001	ERR5718674	3267	C	T	0,999401	2021-03-26	Slovakia
ORF1ab_1708_D	ORF1ab	1708	ERR5718674	5388	C	A	0,999625	2021-03-26	Slovakia
ORF1ab_2230_T	ORF1ab	2230	ERR5718674	6954	T	C	0,999613	2021-03-26	Slovakia
ORF1ab_3674_NA	ORF1ab	3674	ERR5718674	11287	G	-TCTGGTTTT	0,850761	2021-03-26	Slovakia
ORF1ab_314_L	ORF1ab	314	ERR5718674	14408	C	T	0,999729	2021-03-26	Slovakia
S_68_NA	S	68	ERR5718674	21764	A	-TACATG	0,886183	2021-03-26	Slovakia
S_143_NA	S	143	ERR5718674	21990	T	-TTA	0,639797	2021-03-26	Slovakia
S_501_Y	S	501	ERR5718674	23063	A	T	1	2021-03-26	Slovakia
S_570_D	S	570	ERR5718674	23271	C	A	0,998859	2021-03-26	Slovakia
S_614_G	S	614	ERR5718674	23403	A	G	0,999775	2021-03-26	Slovakia
S_681_H	S	681	ERR5718674	23604	C	A	0,999675	2021-03-26	Slovakia
S_716_I	S	716	ERR5718674	23709	C	T	0,999302	2021-03-26	Slovakia
S_982_A	S	982	ERR5718674	24506	T	G	0,999633	2021-03-26	Slovakia
S_1118_H	S	1118	ERR5718674	24914	G	C	0,999579	2021-03-26	Slovakia
ORF3a_202_I	ORF3a	202	ERR5718674	25996	G	A	1	2021-03-26	Slovakia
ORF8_27_*	ORF8	27	ERR5718674	27972	C	T	0,999536	2021-03-26	Slovakia
ORF8_52_I	ORF8	52	ERR5718674	28048	G	T	0,999632	2021-03-26	Slovakia
ORF8_68_*	ORF8	68	ERR5718674	28095	A	T	0,932592	2021-03-26	Slovakia
ORF8_73_C	ORF8	73	ERR5718674	28111	A	G	0,999801	2021-03-26	Slovakia
N_3_H	N	3	ERR5718674	28280	G	C	1	2021-03-26	Slovakia
N_3_V	N	3	ERR5718674	28281	A	T	0,990909	2021-03-26	Slovakia
N_3_E	N	3	ERR5718674	28282	T	A	1	2021-03-26	Slovakia
N_203_K	N	203	ERR5718674	28881	G	A	0,994297	2021-03-26	Slovakia
N_204_R	N	204	ERR5718674	28883	G	C	0,998106	2021-03-26	Slovakia
N_204_A	N	204	ERR5718674	28884	G	C	1	2021-03-26	Slovakia
N_235_F	N	235	ERR5718674	28977	C	T	0,999893	2021-03-26	Slovakia
ORF1ab_1001_I	ORF1ab	1001	ERR5718675	3267	C	T	0,999003	2021-03-29	Slovakia
ORF1ab_1708_D	ORF1ab	1708	ERR5718675	5388	C	A	0,999773	2021-03-29	Slovakia
ORF1ab_2230_T	ORF1ab	2230	ERR5718675	6954	T	C	0,999443	2021-03-29	Slovakia
ORF1ab_3052_V	ORF1ab	3052	ERR5718675	9419	A	G	0,999788	2021-03-29	Slovakia
ORF1ab_3674_NA	ORF1ab	3674	ERR5718675	11287	G	-TCTGGTTTT	0,858426	2021-03-29	Slovakia
ORF1ab_314_L	ORF1ab	314	ERR5718675	14408	C	T	1	2021-03-29	Slovakia
ORF1ab_1973_G	ORF1ab	1973	ERR5718675	19385	A	G	1	2021-03-29	Slovakia
S_68_NA	S	68	ERR5718675	21764	A	-TACATG	0,893631	2021-03-29	Slovakia
S_143_NA	S	143	ERR5718675	21990	T	-TTA	0,628818	2021-03-29	Slovakia
S_501_Y	S	501	ERR5718675	23063	A	T	0,999317	2021-03-29	Slovakia
S_570_D	S	570	ERR5718675	23271	C	A	0,998995	2021-03-29	Slovakia
S_614_G	S	614	ERR5718675	23403	A	G	0,999735	2021-03-29	Slovakia
S_681_H	S	681	ERR5718675	23604	C	A	1	2021-03-29	Slovakia
S_716_I	S	716	ERR5718675	23709	C	T	1	2021-03-29	Slovakia
S_982_A	S	982	ERR5718675	24506	T	G	1	2021-03-29	Slovakia
S_1118_H	S	1118	ERR5718675	24914	G	C	0,999711	2021-03-29	Slovakia
ORF8_27_*	ORF8	27	ERR5718675	27972	C	T	0,999639	2021-03-29	Slovakia
ORF8_52_I	ORF8	52	ERR5718675	28048	G	T	0,999359	2021-03-29	Slovakia
ORF8_68_*	ORF8	68	ERR5718675	28095	A	T	0,882632	2021-03-29	Slovakia
ORF8_73_C	ORF8	73	ERR5718675	28111	A	G	0,999436	2021-03-29	Slovakia
N_203_K	N	203	ERR5718675	28881	G	A	0,992395	2021-03-29	Slovakia
N_204_R	N	204	ERR5718675	28883	G	C	1	2021-03-29	Slovakia
N_204_A	N	204	ERR5718675	28884	G	C	1	2021-03-29	Slovakia
N_235_F	N	235	ERR5718675	28977	C	T	0,999593	2021-03-29	Slovakia
ORF1ab_934_S	ORF1ab	934	ERR5718676	3065	G	A	1	2021-03-29	Slovakia
ORF1ab_1001_I	ORF1ab	1001	ERR5718676	3267	C	T	0,999665	2021-03-29	Slovakia
ORF1ab_1708_D	ORF1ab	1708	ERR5718676	5388	C	A	0,998766	2021-03-29	Slovakia
ORF1ab_2230_T	ORF1ab	2230	ERR5718676	6954	T	C	0,999525	2021-03-29	Slovakia
ORF1ab_3674_NA	ORF1ab	3674	ERR5718676	11287	G	-TCTGGTTTT	0,861472	2021-03-29	Slovakia
ORF1ab_314_L	ORF1ab	314	ERR5718676	14408	C	T	1	2021-03-29	Slovakia
ORF1ab_440_V	ORF1ab	440	ERR5718676	14786	C	T	0,138827	2021-03-29	Slovakia
ORF1ab_1664_L	ORF1ab	1664	ERR5718676	18458	C	T	0,999694	2021-03-29	Slovakia
ORF1ab_2557_R	ORF1ab	2557	ERR5718676	21137	A	G	0,999387	2021-03-29	Slovakia
S_20_I	S	20	ERR5718676	21621	C	T	1	2021-03-29	Slovakia
S_68_NA	S	68	ERR5718676	21764	A	-TACATG	0,873944	2021-03-29	Slovakia
S_143_NA	S	143	ERR5718676	21990	T	-TTA	0,614654	2021-03-29	Slovakia
S_501_Y	S	501	ERR5718676	23063	A	T	1	2021-03-29	Slovakia
S_552_F	S	552	ERR5718676	23216	C	T	0,99974	2021-03-29	Slovakia
S_570_D	S	570	ERR5718676	23271	C	A	1	2021-03-29	Slovakia
S_614_G	S	614	ERR5718676	23403	A	G	0,999725	2021-03-29	Slovakia
S_681_H	S	681	ERR5718676	23604	C	A	1	2021-03-29	Slovakia
S_716_I	S	716	ERR5718676	23709	C	T	0,999528	2021-03-29	Slovakia
S_982_A	S	982	ERR5718676	24506	T	G	0,999175	2021-03-29	Slovakia
S_1118_H	S	1118	ERR5718676	24914	G	C	0,99914	2021-03-29	Slovakia
ORF7b_31_L	ORF7b	31	ERR5718676	27847	C	T	0,990043	2021-03-29	Slovakia
ORF8_27_*	ORF8	27	ERR5718676	27972	C	T	0,999183	2021-03-29	Slovakia
ORF8_52_I	ORF8	52	ERR5718676	28048	G	T	1	2021-03-29	Slovakia
ORF8_68_*	ORF8	68	ERR5718676	28095	A	T	0,963816	2021-03-29	Slovakia
ORF8_73_C	ORF8	73	ERR5718676	28111	A	G	0,999039	2021-03-29	Slovakia
ORF8_115_C	ORF8	115	ERR5718676	28236	C	T	0,197589	2021-03-29	Slovakia
N_203_K	N	203	ERR5718676	28881	G	A	1	2021-03-29	Slovakia
N_204_R	N	204	ERR5718676	28883	G	C	1	2021-03-29	Slovakia
N_204_A	N	204	ERR5718676	28884	G	C	1	2021-03-29	Slovakia
N_235_F	N	235	ERR5718676	28977	C	T	1	2021-03-29	Slovakia
ORF1ab_1001_I	ORF1ab	1001	ERR5718677	3267	C	T	0,99851	2021-03-29	Slovakia
ORF1ab_1708_D	ORF1ab	1708	ERR5718677	5388	C	A	1	2021-03-29	Slovakia
ORF1ab_2230_T	ORF1ab	2230	ERR5718677	6954	T	C	1	2021-03-29	Slovakia
ORF1ab_3674_NA	ORF1ab	3674	ERR5718677	11287	G	-TCTGGTTTT	0,839689	2021-03-29	Slovakia
ORF1ab_314_L	ORF1ab	314	ERR5718677	14408	C	T	0,999718	2021-03-29	Slovakia
S_29_I	S	29	ERR5718677	21648	C	T	0,998765	2021-03-29	Slovakia
S_68_NA	S	68	ERR5718677	21764	A	-TACATG	0,877456	2021-03-29	Slovakia
S_143_NA	S	143	ERR5718677	21990	T	-TTA	0,651356	2021-03-29	Slovakia
S_501_Y	S	501	ERR5718677	23063	A	T	0,999484	2021-03-29	Slovakia
S_570_D	S	570	ERR5718677	23271	C	A	0,999645	2021-03-29	Slovakia
S_614_G	S	614	ERR5718677	23403	A	G	1	2021-03-29	Slovakia
S_681_H	S	681	ERR5718677	23604	C	A	0,999643	2021-03-29	Slovakia
S_716_I	S	716	ERR5718677	23709	C	T	0,999607	2021-03-29	Slovakia
S_982_A	S	982	ERR5718677	24506	T	G	0,999549	2021-03-29	Slovakia
S_1118_H	S	1118	ERR5718677	24914	G	C	0,99977	2021-03-29	Slovakia
ORF3a_21_N	ORF3a	21	ERR5718677	25455	G	T	0,203421	2021-03-29	Slovakia
ORF8_27_*	ORF8	27	ERR5718677	27972	C	T	1	2021-03-29	Slovakia
ORF8_52_I	ORF8	52	ERR5718677	28048	G	T	0,999578	2021-03-29	Slovakia
ORF8_68_*	ORF8	68	ERR5718677	28095	A	T	0,907858	2021-03-29	Slovakia
ORF8_73_C	ORF8	73	ERR5718677	28111	A	G	0,999541	2021-03-29	Slovakia
N_14_G	N	14	ERR5718677	28313	C	G	0,998934	2021-03-29	Slovakia
N_203_K	N	203	ERR5718677	28881	G	A	0,997669	2021-03-29	Slovakia
N_204_R	N	204	ERR5718677	28883	G	C	1	2021-03-29	Slovakia
N_204_A	N	204	ERR5718677	28884	G	C	1	2021-03-29	Slovakia
N_235_F	N	235	ERR5718677	28977	C	T	0,999751	2021-03-29	Slovakia
ORF1ab_1001_I	ORF1ab	1001	ERR5718678	3267	C	T	0,999227	2021-03-29	Slovakia
ORF1ab_1708_D	ORF1ab	1708	ERR5718678	5388	C	A	0,99967	2021-03-29	Slovakia
ORF1ab_2230_T	ORF1ab	2230	ERR5718678	6954	T	C	0,99912	2021-03-29	Slovakia
ORF1ab_3674_NA	ORF1ab	3674	ERR5718678	11287	G	-TCTGGTTTT	0,854305	2021-03-29	Slovakia
ORF1ab_314_L	ORF1ab	314	ERR5718678	14408	C	T	0,999762	2021-03-29	Slovakia
S_68_NA	S	68	ERR5718678	21764	A	-TACATG	0,878686	2021-03-29	Slovakia
S_143_NA	S	143	ERR5718678	21990	T	-TTA	0,645105	2021-03-29	Slovakia
S_501_Y	S	501	ERR5718678	23063	A	T	0,999579	2021-03-29	Slovakia
S_570_D	S	570	ERR5718678	23271	C	A	1	2021-03-29	Slovakia
S_614_G	S	614	ERR5718678	23403	A	G	0,999728	2021-03-29	Slovakia
S_681_H	S	681	ERR5718678	23604	C	A	0,999692	2021-03-29	Slovakia
S_716_I	S	716	ERR5718678	23709	C	T	1	2021-03-29	Slovakia
S_982_A	S	982	ERR5718678	24506	T	G	0,999582	2021-03-29	Slovakia
S_1118_H	S	1118	ERR5718678	24914	G	C	0,999258	2021-03-29	Slovakia
ORF7a_121_Q	ORF7a	121	ERR5718678	27754	G	C	0,999341	2021-03-29	Slovakia
ORF8_27_*	ORF8	27	ERR5718678	27972	C	T	0,99952	2021-03-29	Slovakia
ORF8_52_I	ORF8	52	ERR5718678	28048	G	T	0,999571	2021-03-29	Slovakia
ORF8_68_*	ORF8	68	ERR5718678	28095	A	T	0,930122	2021-03-29	Slovakia
ORF8_73_C	ORF8	73	ERR5718678	28111	A	G	0,999296	2021-03-29	Slovakia
N_203_K	N	203	ERR5718678	28881	G	A	1	2021-03-29	Slovakia
N_204_R	N	204	ERR5718678	28883	G	C	1	2021-03-29	Slovakia
N_204_A	N	204	ERR5718678	28884	G	C	1	2021-03-29	Slovakia
N_235_F	N	235	ERR5718678	28977	C	T	0,999534	2021-03-29	Slovakia
ORF1ab_1001_I	ORF1ab	1001	ERR5718679	3267	C	T	0,999316	2021-03-29	Slovakia
ORF1ab_1708_D	ORF1ab	1708	ERR5718679	5388	C	A	0,999835	2021-03-29	Slovakia
ORF1ab_2230_T	ORF1ab	2230	ERR5718679	6954	T	C	1	2021-03-29	Slovakia
ORF1ab_3674_NA	ORF1ab	3674	ERR5718679	11287	G	-TCTGGTTTT	0,844111	2021-03-29	Slovakia
ORF1ab_314_L	ORF1ab	314	ERR5718679	14408	C	T	0,999283	2021-03-29	Slovakia
S_5_F	S	5	ERR5718679	21575	C	T	1	2021-03-29	Slovakia
S_68_NA	S	68	ERR5718679	21764	A	-TACATG	0,883863	2021-03-29	Slovakia
S_98_F	S	98	ERR5718679	21855	C	T	0,0806624	2021-03-29	Slovakia
S_143_NA	S	143	ERR5718679	21990	T	-TTA	0,666378	2021-03-29	Slovakia
S_222_V	S	222	ERR5718679	22227	C	T	0,997347	2021-03-29	Slovakia
S_501_Y	S	501	ERR5718679	23063	A	T	0,999726	2021-03-29	Slovakia
S_570_D	S	570	ERR5718679	23271	C	A	0,999693	2021-03-29	Slovakia
S_614_G	S	614	ERR5718679	23403	A	G	1	2021-03-29	Slovakia
S_681_H	S	681	ERR5718679	23604	C	A	0,999727	2021-03-29	Slovakia
S_716_I	S	716	ERR5718679	23709	C	T	1	2021-03-29	Slovakia
S_982_A	S	982	ERR5718679	24506	T	G	0,999148	2021-03-29	Slovakia
S_1118_H	S	1118	ERR5718679	24914	G	C	0,999416	2021-03-29	Slovakia
ORF8_27_*	ORF8	27	ERR5718679	27972	C	T	0,999747	2021-03-29	Slovakia
ORF8_38_L	ORF8	38	ERR5718679	28006	C	T	0,998983	2021-03-29	Slovakia
ORF8_52_I	ORF8	52	ERR5718679	28048	G	T	1	2021-03-29	Slovakia
ORF8_68_*	ORF8	68	ERR5718679	28095	A	T	0,9202	2021-03-29	Slovakia
ORF8_73_C	ORF8	73	ERR5718679	28111	A	G	0,999287	2021-03-29	Slovakia
N_203_K	N	203	ERR5718679	28881	G	A	0,996667	2021-03-29	Slovakia
N_204_R	N	204	ERR5718679	28883	G	C	1	2021-03-29	Slovakia
N_204_A	N	204	ERR5718679	28884	G	C	1	2021-03-29	Slovakia
N_235_F	N	235	ERR5718679	28977	C	T	0,99981	2021-03-29	Slovakia
ORF1ab_1001_I	ORF1ab	1001	ERR5718680	3267	C	T	0,998984	2021-03-29	Slovakia
ORF1ab_1188_L	ORF1ab	1188	ERR5718680	3828	C	T	0,99768	2021-03-29	Slovakia
ORF1ab_1708_D	ORF1ab	1708	ERR5718680	5388	C	A	0,999724	2021-03-29	Slovakia
ORF1ab_2230_T	ORF1ab	2230	ERR5718680	6954	T	C	0,999254	2021-03-29	Slovakia
ORF1ab_2926_F	ORF1ab	2926	ERR5718680	9042	C	T	0,999366	2021-03-29	Slovakia
ORF1ab_3674_NA	ORF1ab	3674	ERR5718680	11287	G	-TCTGGTTTT	0,860184	2021-03-29	Slovakia
ORF1ab_314_L	ORF1ab	314	ERR5718680	14408	C	T	1	2021-03-29	Slovakia
ORF1ab_2583_Q	ORF1ab	2583	ERR5718680	21216	C	A	1	2021-03-29	Slovakia
S_68_NA	S	68	ERR5718680	21764	A	-TACATG	0,886754	2021-03-29	Slovakia
S_143_NA	S	143	ERR5718680	21990	T	-TTA	0,663662	2021-03-29	Slovakia
S_501_Y	S	501	ERR5718680	23063	A	T	0,999542	2021-03-29	Slovakia
S_570_D	S	570	ERR5718680	23271	C	A	0,998529	2021-03-29	Slovakia
S_614_G	S	614	ERR5718680	23403	A	G	0,999609	2021-03-29	Slovakia
S_681_H	S	681	ERR5718680	23604	C	A	1	2021-03-29	Slovakia
S_716_I	S	716	ERR5718680	23709	C	T	0,999491	2021-03-29	Slovakia
S_982_A	S	982	ERR5718680	24506	T	G	0,999402	2021-03-29	Slovakia
S_1118_H	S	1118	ERR5718680	24914	G	C	0,999685	2021-03-29	Slovakia
ORF7a_99_L	ORF7a	99	ERR5718680	27689	C	T	1	2021-03-29	Slovakia
ORF8_27_*	ORF8	27	ERR5718680	27972	C	T	0,999547	2021-03-29	Slovakia
ORF8_52_I	ORF8	52	ERR5718680	28048	G	T	0,999217	2021-03-29	Slovakia
ORF8_68_*	ORF8	68	ERR5718680	28095	A	T	0,982988	2021-03-29	Slovakia
ORF8_73_C	ORF8	73	ERR5718680	28111	A	G	0,999237	2021-03-29	Slovakia
N_235_F	N	235	ERR5718680	28977	C	T	1	2021-03-29	Slovakia
ORF1ab_1001_I	ORF1ab	1001	ERR5718681	3267	C	T	0,999706	2021-03-29	Slovakia
ORF1ab_1708_D	ORF1ab	1708	ERR5718681	5388	C	A	1	2021-03-29	Slovakia
ORF1ab_1784_R	ORF1ab	1784	ERR5718681	5616	A	G	0,998885	2021-03-29	Slovakia
ORF1ab_1826_D	ORF1ab	1826	ERR5718681	5743	G	C	0,0560137	2021-03-29	Slovakia
ORF1ab_1827_H	ORF1ab	1827	ERR5718681	5744	T	C	0,0531181	2021-03-29	Slovakia
ORF1ab_2061_I	ORF1ab	2061	ERR5718681	6446	G	A	0,999155	2021-03-29	Slovakia
ORF1ab_2230_T	ORF1ab	2230	ERR5718681	6954	T	C	1	2021-03-29	Slovakia
ORF1ab_3674_NA	ORF1ab	3674	ERR5718681	11287	G	-TCTGGTTTT	0,843962	2021-03-29	Slovakia
ORF1ab_314_L	ORF1ab	314	ERR5718681	14408	C	T	0,999627	2021-03-29	Slovakia
S_68_NA	S	68	ERR5718681	21764	A	-TACATG	0,886332	2021-03-29	Slovakia
S_143_NA	S	143	ERR5718681	21990	T	-TTA	0,659548	2021-03-29	Slovakia
S_501_Y	S	501	ERR5718681	23063	A	T	0,999551	2021-03-29	Slovakia
S_570_D	S	570	ERR5718681	23271	C	A	0,999693	2021-03-29	Slovakia
S_614_G	S	614	ERR5718681	23403	A	G	0,999522	2021-03-29	Slovakia
S_681_H	S	681	ERR5718681	23604	C	A	0,999516	2021-03-29	Slovakia
S_716_I	S	716	ERR5718681	23709	C	T	0,99947	2021-03-29	Slovakia
S_982_A	S	982	ERR5718681	24506	T	G	1	2021-03-29	Slovakia
S_1118_H	S	1118	ERR5718681	24914	G	C	0,999698	2021-03-29	Slovakia
ORF8_27_*	ORF8	27	ERR5718681	27972	C	T	1	2021-03-29	Slovakia
ORF8_52_I	ORF8	52	ERR5718681	28048	G	T	0,998472	2021-03-29	Slovakia
ORF8_68_*	ORF8	68	ERR5718681	28095	A	T	0,970526	2021-03-29	Slovakia
ORF8_73_C	ORF8	73	ERR5718681	28111	A	G	0,999718	2021-03-29	Slovakia
N_203_K	N	203	ERR5718681	28881	G	A	1	2021-03-29	Slovakia
N_204_R	N	204	ERR5718681	28883	G	C	1	2021-03-29	Slovakia
N_204_A	N	204	ERR5718681	28884	G	C	1	2021-03-29	Slovakia
N_235_F	N	235	ERR5718681	28977	C	T	1	2021-03-29	Slovakia
ORF1ab_1001_I	ORF1ab	1001	ERR5718682	3267	C	T	0,998531	2021-03-29	Slovakia
ORF1ab_1708_D	ORF1ab	1708	ERR5718682	5388	C	A	0,999776	2021-03-29	Slovakia
ORF1ab_2230_T	ORF1ab	2230	ERR5718682	6954	T	C	0,999534	2021-03-29	Slovakia
ORF1ab_3674_NA	ORF1ab	3674	ERR5718682	11287	G	-TCTGGTTTT	0,85071	2021-03-29	Slovakia
ORF1ab_314_L	ORF1ab	314	ERR5718682	14408	C	T	0,999411	2021-03-29	Slovakia
ORF1ab_691_I	ORF1ab	691	ERR5718682	15538	G	A	0,999666	2021-03-29	Slovakia
S_68_NA	S	68	ERR5718682	21764	A	-TACATG	0,880023	2021-03-29	Slovakia
S_143_NA	S	143	ERR5718682	21990	T	-TTA	0,667758	2021-03-29	Slovakia
S_501_Y	S	501	ERR5718682	23063	A	T	0,999325	2021-03-29	Slovakia
S_570_D	S	570	ERR5718682	23271	C	A	1	2021-03-29	Slovakia
S_614_G	S	614	ERR5718682	23403	A	G	0,99973	2021-03-29	Slovakia
S_681_H	S	681	ERR5718682	23604	C	A	1	2021-03-29	Slovakia
S_716_I	S	716	ERR5718682	23709	C	T	0,99962	2021-03-29	Slovakia
S_982_A	S	982	ERR5718682	24506	T	G	0,999559	2021-03-29	Slovakia
S_1118_H	S	1118	ERR5718682	24914	G	C	1	2021-03-29	Slovakia
ORF8_27_*	ORF8	27	ERR5718682	27972	C	T	0,9997	2021-03-29	Slovakia
ORF8_52_I	ORF8	52	ERR5718682	28048	G	T	1	2021-03-29	Slovakia
ORF8_68_*	ORF8	68	ERR5718682	28095	A	T	0,941395	2021-03-29	Slovakia
ORF8_73_C	ORF8	73	ERR5718682	28111	A	G	0,999452	2021-03-29	Slovakia
N_203_K	N	203	ERR5718682	28881	G	A	1	2021-03-29	Slovakia
N_204_R	N	204	ERR5718682	28883	G	C	1	2021-03-29	Slovakia
N_204_A	N	204	ERR5718682	28884	G	C	1	2021-03-29	Slovakia
N_235_F	N	235	ERR5718682	28977	C	T	0,999873	2021-03-29	Slovakia
ORF1ab_1001_I	ORF1ab	1001	ERR5718683	3267	C	T	0,999655	2021-03-29	Slovakia
ORF1ab_1708_D	ORF1ab	1708	ERR5718683	5388	C	A	0,999637	2021-03-29	Slovakia
ORF1ab_2230_T	ORF1ab	2230	ERR5718683	6954	T	C	0,99955	2021-03-29	Slovakia
ORF1ab_3353_R	ORF1ab	3353	ERR5718683	10323	A	G	0,999089	2021-03-29	Slovakia
ORF1ab_3674_NA	ORF1ab	3674	ERR5718683	11287	G	-TCTGGTTTT	0,850292	2021-03-29	Slovakia
ORF1ab_99_C	ORF1ab	99	ERR5718683	13762	G	T	0,998895	2021-03-29	Slovakia
ORF1ab_314_L	ORF1ab	314	ERR5718683	14408	C	T	1	2021-03-29	Slovakia
ORF1ab_2143_V	ORF1ab	2143	ERR5718683	19895	C	T	0,999276	2021-03-29	Slovakia
S_68_NA	S	68	ERR5718683	21764	A	-TACATG	0,894282	2021-03-29	Slovakia
S_143_NA	S	143	ERR5718683	21990	T	-TTA	0,638502	2021-03-29	Slovakia
S_501_Y	S	501	ERR5718683	23063	A	T	0,99946	2021-03-29	Slovakia
S_570_D	S	570	ERR5718683	23271	C	A	0,999686	2021-03-29	Slovakia
S_614_G	S	614	ERR5718683	23403	A	G	0,999485	2021-03-29	Slovakia
S_681_H	S	681	ERR5718683	23604	C	A	1	2021-03-29	Slovakia
S_716_I	S	716	ERR5718683	23709	C	T	0,99933	2021-03-29	Slovakia
S_982_A	S	982	ERR5718683	24506	T	G	0,999581	2021-03-29	Slovakia
S_1118_H	S	1118	ERR5718683	24914	G	C	0,999777	2021-03-29	Slovakia
M_142_V	M	142	ERR5718683	26947	C	T	0,999057	2021-03-29	Slovakia
ORF8_27_*	ORF8	27	ERR5718683	27972	C	T	0,998935	2021-03-29	Slovakia
ORF8_52_I	ORF8	52	ERR5718683	28048	G	T	1	2021-03-29	Slovakia
ORF8_68_*	ORF8	68	ERR5718683	28095	A	T	0,892982	2021-03-29	Slovakia
ORF8_73_C	ORF8	73	ERR5718683	28111	A	G	0,999276	2021-03-29	Slovakia
N_203_K	N	203	ERR5718683	28881	G	A	1	2021-03-29	Slovakia
N_204_R	N	204	ERR5718683	28883	G	C	1	2021-03-29	Slovakia
N_204_A	N	204	ERR5718683	28884	G	C	1	2021-03-29	Slovakia
N_235_F	N	235	ERR5718683	28977	C	T	0,999745	2021-03-29	Slovakia
N_326_S	N	326	ERR5718683	29249	C	T	0,999488	2021-03-29	Slovakia
ORF1ab_757_I	ORF1ab	757	ERR5718684	2534	G	A	0,106524	2021-03-30	Slovakia
ORF1ab_1001_I	ORF1ab	1001	ERR5718684	3267	C	T	0,999214	2021-03-30	Slovakia
ORF1ab_1708_D	ORF1ab	1708	ERR5718684	5388	C	A	0,998877	2021-03-30	Slovakia
ORF1ab_2230_T	ORF1ab	2230	ERR5718684	6954	T	C	1	2021-03-30	Slovakia
ORF1ab_3674_NA	ORF1ab	3674	ERR5718684	11287	G	-TCTGGTTTT	0,850385	2021-03-30	Slovakia
ORF1ab_314_L	ORF1ab	314	ERR5718684	14408	C	T	0,999436	2021-03-30	Slovakia
S_68_NA	S	68	ERR5718684	21764	A	-TACATG	0,882221	2021-03-30	Slovakia
S_143_NA	S	143	ERR5718684	21990	T	-TTA	0,656789	2021-03-30	Slovakia
S_501_Y	S	501	ERR5718684	23063	A	T	0,999629	2021-03-30	Slovakia
S_570_D	S	570	ERR5718684	23271	C	A	0,999625	2021-03-30	Slovakia
S_614_G	S	614	ERR5718684	23403	A	G	0,999426	2021-03-30	Slovakia
S_681_H	S	681	ERR5718684	23604	C	A	1	2021-03-30	Slovakia
S_716_I	S	716	ERR5718684	23709	C	T	0,999205	2021-03-30	Slovakia
S_982_A	S	982	ERR5718684	24506	T	G	0,998592	2021-03-30	Slovakia
S_1118_H	S	1118	ERR5718684	24914	G	C	1	2021-03-30	Slovakia
ORF3a_259_L	ORF3a	259	ERR5718684	26167	G	C	0,0551664	2021-03-30	Slovakia
ORF8_27_*	ORF8	27	ERR5718684	27972	C	T	0,999641	2021-03-30	Slovakia
ORF8_52_I	ORF8	52	ERR5718684	28048	G	T	0,9994	2021-03-30	Slovakia
ORF8_68_*	ORF8	68	ERR5718684	28095	A	T	0,967684	2021-03-30	Slovakia
ORF8_73_C	ORF8	73	ERR5718684	28111	A	G	1	2021-03-30	Slovakia
N_203_K	N	203	ERR5718684	28881	G	A	1	2021-03-30	Slovakia
N_204_R	N	204	ERR5718684	28883	G	C	1	2021-03-30	Slovakia
N_204_A	N	204	ERR5718684	28884	G	C	1	2021-03-30	Slovakia
N_235_F	N	235	ERR5718684	28977	C	T	0,999448	2021-03-30	Slovakia
N_381_T	N	381	ERR5718684	29414	G	A	0,999517	2021-03-30	Slovakia
ORF1ab_1001_I	ORF1ab	1001	ERR5718685	3267	C	T	0,999468	2021-03-30	Slovakia
ORF1ab_1708_D	ORF1ab	1708	ERR5718685	5388	C	A	0,999503	2021-03-30	Slovakia
ORF1ab_2230_T	ORF1ab	2230	ERR5718685	6954	T	C	0,999263	2021-03-30	Slovakia
ORF1ab_3674_NA	ORF1ab	3674	ERR5718685	11287	G	-TCTGGTTTT	0,860377	2021-03-30	Slovakia
ORF1ab_314_L	ORF1ab	314	ERR5718685	14408	C	T	0,99938	2021-03-30	Slovakia
S_68_NA	S	68	ERR5718685	21764	A	-TACATG	0,883203	2021-03-30	Slovakia
S_143_NA	S	143	ERR5718685	21990	T	-TTA	0,650623	2021-03-30	Slovakia
S_501_Y	S	501	ERR5718685	23063	A	T	1	2021-03-30	Slovakia
S_570_D	S	570	ERR5718685	23271	C	A	0,999246	2021-03-30	Slovakia
S_614_G	S	614	ERR5718685	23403	A	G	0,999601	2021-03-30	Slovakia
S_681_H	S	681	ERR5718685	23604	C	A	1	2021-03-30	Slovakia
S_716_I	S	716	ERR5718685	23709	C	T	0,999559	2021-03-30	Slovakia
S_982_A	S	982	ERR5718685	24506	T	G	0,99968	2021-03-30	Slovakia
S_1118_H	S	1118	ERR5718685	24914	G	C	1	2021-03-30	Slovakia
ORF8_27_*	ORF8	27	ERR5718685	27972	C	T	0,999246	2021-03-30	Slovakia
ORF8_52_I	ORF8	52	ERR5718685	28048	G	T	0,998596	2021-03-30	Slovakia
ORF8_68_*	ORF8	68	ERR5718685	28095	A	T	0,992899	2021-03-30	Slovakia
ORF8_73_C	ORF8	73	ERR5718685	28111	A	G	0,999115	2021-03-30	Slovakia
N_235_F	N	235	ERR5718685	28977	C	T	0,999247	2021-03-30	Slovakia
N_381_T	N	381	ERR5718685	29414	G	A	0,999348	2021-03-30	Slovakia
ORF1ab_346_I	ORF1ab	346	ERR5718689	1302	C	T	0,753719	2021-03-30	Slovakia
ORF1ab_1001_I	ORF1ab	1001	ERR5718689	3267	C	T	0,99913	2021-03-30	Slovakia
ORF1ab_1708_D	ORF1ab	1708	ERR5718689	5388	C	A	1	2021-03-30	Slovakia
ORF1ab_3674_NA	ORF1ab	3674	ERR5718689	11287	G	-TCTGGTTTT	0,863303	2021-03-30	Slovakia
ORF1ab_4116_V	ORF1ab	4116	ERR5718689	12611	A	G	0,0980392	2021-03-30	Slovakia
ORF1ab_314_L	ORF1ab	314	ERR5718689	14408	C	T	0,999312	2021-03-30	Slovakia
S_30_H	S	30	ERR5718689	21650	A	C	0,116959	2021-03-30	Slovakia
S_68_NA	S	68	ERR5718689	21764	A	-TACATG	0,876056	2021-03-30	Slovakia
S_143_NA	S	143	ERR5718689	21990	T	-TTA	0,653169	2021-03-30	Slovakia
S_501_Y	S	501	ERR5718689	23063	A	T	1	2021-03-30	Slovakia
S_570_D	S	570	ERR5718689	23271	C	A	0,999476	2021-03-30	Slovakia
S_604_N	S	604	ERR5718689	23373	C	A	0,0943829	2021-03-30	Slovakia
S_614_G	S	614	ERR5718689	23403	A	G	0,999559	2021-03-30	Slovakia
S_681_H	S	681	ERR5718689	23604	C	A	1	2021-03-30	Slovakia
S_716_I	S	716	ERR5718689	23709	C	T	0,999194	2021-03-30	Slovakia
S_822_F	S	822	ERR5718689	24026	C	T	0,0564202	2021-03-30	Slovakia
S_982_A	S	982	ERR5718689	24506	T	G	0,999122	2021-03-30	Slovakia
S_1118_H	S	1118	ERR5718689	24914	G	C	0,999769	2021-03-30	Slovakia
ORF3a_78_Y	ORF3a	78	ERR5718689	25624	C	T	0,0841667	2021-03-30	Slovakia
ORF3a_136_I	ORF3a	136	ERR5718689	25799	A	T	0,12766	2021-03-30	Slovakia
ORF3a_202_I	ORF3a	202	ERR5718689	25996	G	A	0,723473	2021-03-30	Slovakia
ORF8_27_*	ORF8	27	ERR5718689	27972	C	T	0,99951	2021-03-30	Slovakia
ORF8_52_I	ORF8	52	ERR5718689	28048	G	T	1	2021-03-30	Slovakia
ORF8_68_*	ORF8	68	ERR5718689	28095	A	T	0,999106	2021-03-30	Slovakia
ORF8_73_C	ORF8	73	ERR5718689	28111	A	G	0,999732	2021-03-30	Slovakia
N_416_L	N	416	ERR5718689	29520	C	T	0,0802048	2021-03-30	Slovakia
ORF1ab_1001_I	ORF1ab	1001	ERR5718690	3267	C	T	0,999732	2021-03-25	Slovakia
ORF1ab_1168_I	ORF1ab	1168	ERR5718690	3768	C	T	0,0716505	2021-03-25	Slovakia
ORF1ab_1464_W	ORF1ab	1464	ERR5718690	4655	C	T	0,993993	2021-03-25	Slovakia
ORF1ab_1708_D	ORF1ab	1708	ERR5718690	5388	C	A	0,999623	2021-03-25	Slovakia
ORF1ab_2230_T	ORF1ab	2230	ERR5718690	6954	T	C	0,998587	2021-03-25	Slovakia
ORF1ab_3674_NA	ORF1ab	3674	ERR5718690	11287	G	-TCTGGTTTT	0,844381	2021-03-25	Slovakia
ORF1ab_314_L	ORF1ab	314	ERR5718690	14408	C	T	0,999498	2021-03-25	Slovakia
S_68_NA	S	68	ERR5718690	21764	A	-TACATG	0,862212	2021-03-25	Slovakia
S_143_NA	S	143	ERR5718690	21990	T	-TTA	0,649859	2021-03-25	Slovakia
S_501_Y	S	501	ERR5718690	23063	A	T	0,999737	2021-03-25	Slovakia
S_570_D	S	570	ERR5718690	23271	C	A	0,999484	2021-03-25	Slovakia
S_614_G	S	614	ERR5718690	23403	A	G	0,999573	2021-03-25	Slovakia
S_681_H	S	681	ERR5718690	23604	C	A	0,999362	2021-03-25	Slovakia
S_716_I	S	716	ERR5718690	23709	C	T	1	2021-03-25	Slovakia
S_938_F	S	938	ERR5718690	24374	C	T	0,0873706	2021-03-25	Slovakia
S_982_A	S	982	ERR5718690	24506	T	G	0,999357	2021-03-25	Slovakia
S_1118_H	S	1118	ERR5718690	24914	G	C	1	2021-03-25	Slovakia
ORF8_27_*	ORF8	27	ERR5718690	27972	C	T	0,999715	2021-03-25	Slovakia
ORF8_52_I	ORF8	52	ERR5718690	28048	G	T	0,998988	2021-03-25	Slovakia
ORF8_68_*	ORF8	68	ERR5718690	28095	A	T	0,922212	2021-03-25	Slovakia
ORF8_73_C	ORF8	73	ERR5718690	28111	A	G	0,999557	2021-03-25	Slovakia
N_203_K	N	203	ERR5718690	28881	G	A	0,995595	2021-03-25	Slovakia
N_204_R	N	204	ERR5718690	28883	G	C	1	2021-03-25	Slovakia
N_204_A	N	204	ERR5718690	28884	G	C	1	2021-03-25	Slovakia
N_235_F	N	235	ERR5718690	28977	C	T	0,999411	2021-03-25	Slovakia
ORF1ab_1001_I	ORF1ab	1001	ERR5718691	3267	C	T	0,999462	2021-03-30	Slovakia
ORF1ab_1073_R	ORF1ab	1073	ERR5718691	3482	G	A	0,999589	2021-03-30	Slovakia
ORF1ab_1708_D	ORF1ab	1708	ERR5718691	5388	C	A	0,999775	2021-03-30	Slovakia
ORF1ab_2230_T	ORF1ab	2230	ERR5718691	6954	T	C	0,999277	2021-03-30	Slovakia
ORF1ab_3674_NA	ORF1ab	3674	ERR5718691	11287	G	-TCTGGTTTT	0,842255	2021-03-30	Slovakia
ORF1ab_314_L	ORF1ab	314	ERR5718691	14408	C	T	0,999684	2021-03-30	Slovakia
ORF1ab_2336_I	ORF1ab	2336	ERR5718691	20474	C	T	0,99946	2021-03-30	Slovakia
ORF1ab_2490_M	ORF1ab	2490	ERR5718691	20936	C	T	0,998937	2021-03-30	Slovakia
S_68_NA	S	68	ERR5718691	21764	A	-TACATG	0,880938	2021-03-30	Slovakia
S_143_NA	S	143	ERR5718691	21990	T	-TTA	0,663939	2021-03-30	Slovakia
S_501_Y	S	501	ERR5718691	23063	A	T	0,99968	2021-03-30	Slovakia
S_570_D	S	570	ERR5718691	23271	C	A	1	2021-03-30	Slovakia
S_614_G	S	614	ERR5718691	23403	A	G	0,999564	2021-03-30	Slovakia
S_681_H	S	681	ERR5718691	23604	C	A	0,999598	2021-03-30	Slovakia
S_716_I	S	716	ERR5718691	23709	C	T	1	2021-03-30	Slovakia
S_982_A	S	982	ERR5718691	24506	T	G	1	2021-03-30	Slovakia
S_1118_H	S	1118	ERR5718691	24914	G	C	1	2021-03-30	Slovakia
ORF8_27_*	ORF8	27	ERR5718691	27972	C	T	1	2021-03-30	Slovakia
ORF8_52_I	ORF8	52	ERR5718691	28048	G	T	1	2021-03-30	Slovakia
ORF8_68_*	ORF8	68	ERR5718691	28095	A	T	0,955737	2021-03-30	Slovakia
ORF8_73_C	ORF8	73	ERR5718691	28111	A	G	0,998981	2021-03-30	Slovakia
N_203_K	N	203	ERR5718691	28881	G	A	0,994975	2021-03-30	Slovakia
N_204_R	N	204	ERR5718691	28883	G	C	1	2021-03-30	Slovakia
N_204_A	N	204	ERR5718691	28884	G	C	1	2021-03-30	Slovakia
N_235_F	N	235	ERR5718691	28977	C	T	0,999707	2021-03-30	Slovakia
ORF1ab_1001_I	ORF1ab	1001	ERR5718692	3267	C	T	0,999543	2021-03-30	Slovakia
ORF1ab_1708_D	ORF1ab	1708	ERR5718692	5388	C	A	0,999809	2021-03-30	Slovakia
ORF1ab_2230_T	ORF1ab	2230	ERR5718692	6954	T	C	0,999474	2021-03-30	Slovakia
ORF1ab_3674_NA	ORF1ab	3674	ERR5718692	11287	G	-TCTGGTTTT	0,845897	2021-03-30	Slovakia
ORF1ab_314_L	ORF1ab	314	ERR5718692	14408	C	T	0,99973	2021-03-30	Slovakia
S_68_NA	S	68	ERR5718692	21764	A	-TACATG	0,879116	2021-03-30	Slovakia
S_143_NA	S	143	ERR5718692	21990	T	-TTA	0,644076	2021-03-30	Slovakia
S_501_Y	S	501	ERR5718692	23063	A	T	1	2021-03-30	Slovakia
S_570_D	S	570	ERR5718692	23271	C	A	0,99953	2021-03-30	Slovakia
S_604_N	S	604	ERR5718692	23373	C	A	1	2021-03-30	Slovakia
S_614_G	S	614	ERR5718692	23403	A	G	1	2021-03-30	Slovakia
S_681_H	S	681	ERR5718692	23604	C	A	0,99967	2021-03-30	Slovakia
S_716_I	S	716	ERR5718692	23709	C	T	0,998192	2021-03-30	Slovakia
S_982_A	S	982	ERR5718692	24506	T	G	0,999436	2021-03-30	Slovakia
S_1118_H	S	1118	ERR5718692	24914	G	C	0,999558	2021-03-30	Slovakia
ORF3a_136_I	ORF3a	136	ERR5718692	25799	A	T	0,999707	2021-03-30	Slovakia
ORF8_27_*	ORF8	27	ERR5718692	27972	C	T	0,999253	2021-03-30	Slovakia
ORF8_52_I	ORF8	52	ERR5718692	28048	G	T	1	2021-03-30	Slovakia
ORF8_68_*	ORF8	68	ERR5718692	28095	A	T	0,935383	2021-03-30	Slovakia
ORF8_73_C	ORF8	73	ERR5718692	28111	A	G	0,999739	2021-03-30	Slovakia
N_203_K	N	203	ERR5718692	28881	G	A	0,997701	2021-03-30	Slovakia
N_204_R	N	204	ERR5718692	28883	G	C	1	2021-03-30	Slovakia
N_204_A	N	204	ERR5718692	28884	G	C	1	2021-03-30	Slovakia
N_235_F	N	235	ERR5718692	28977	C	T	0,999722	2021-03-30	Slovakia
ORF1ab_1001_I	ORF1ab	1001	ERR5718693	3267	C	T	1	2021-03-30	Slovakia
ORF1ab_1708_D	ORF1ab	1708	ERR5718693	5388	C	A	0,999398	2021-03-30	Slovakia
ORF1ab_2091_C	ORF1ab	2091	ERR5718693	6536	G	T	0,0751534	2021-03-30	Slovakia
ORF1ab_2893_V	ORF1ab	2893	ERR5718693	8943	G	T	0,11012	2021-03-30	Slovakia
ORF1ab_3603_NA	ORF1ab	3603	ERR5718693	11074	C	-T	0,0580386	2021-03-30	Slovakia
ORF1ab_3674_NA	ORF1ab	3674	ERR5718693	11287	G	-TCTGGTTTT	0,862854	2021-03-30	Slovakia
ORF1ab_4038_G	ORF1ab	4038	ERR5718693	12377	A	G	0,051487	2021-03-30	Slovakia
ORF1ab_314_L	ORF1ab	314	ERR5718693	14408	C	T	1	2021-03-30	Slovakia
ORF1ab_477_A	ORF1ab	477	ERR5718693	14897	G	C	0,05919	2021-03-30	Slovakia
ORF1ab_495_S	ORF1ab	495	ERR5718693	14951	T	C	0,0517241	2021-03-30	Slovakia
S_68_NA	S	68	ERR5718693	21764	A	-TACATG	0,876877	2021-03-30	Slovakia
S_143_NA	S	143	ERR5718693	21990	T	-TTA	0,662356	2021-03-30	Slovakia
S_501_Y	S	501	ERR5718693	23063	A	T	1	2021-03-30	Slovakia
S_570_D	S	570	ERR5718693	23271	C	A	0,99943	2021-03-30	Slovakia
S_614_G	S	614	ERR5718693	23403	A	G	0,999761	2021-03-30	Slovakia
S_681_H	S	681	ERR5718693	23604	C	A	1	2021-03-30	Slovakia
S_716_I	S	716	ERR5718693	23709	C	T	0,999237	2021-03-30	Slovakia
S_982_A	S	982	ERR5718693	24506	T	G	1	2021-03-30	Slovakia
S_1118_H	S	1118	ERR5718693	24914	G	C	1	2021-03-30	Slovakia
S_1205_N	S	1205	ERR5718693	25177	G	T	0,926523	2021-03-30	Slovakia
ORF3a_78_Y	ORF3a	78	ERR5718693	25624	C	T	0,058131	2021-03-30	Slovakia
E_9_I	E	9	ERR5718693	26270	C	T	0,947048	2021-03-30	Slovakia
ORF8_27_*	ORF8	27	ERR5718693	27972	C	T	0,999672	2021-03-30	Slovakia
ORF8_52_I	ORF8	52	ERR5718693	28048	G	T	1	2021-03-30	Slovakia
ORF8_68_*	ORF8	68	ERR5718693	28095	A	T	0,998878	2021-03-30	Slovakia
ORF8_73_C	ORF8	73	ERR5718693	28111	A	G	1	2021-03-30	Slovakia
N_144_N	N	144	ERR5718693	28703	G	A	0,957842	2021-03-30	Slovakia
N_235_F	N	235	ERR5718693	28977	C	T	0,997797	2021-03-30	Slovakia
ORF1ab_436_I	ORF1ab	436	ERR5718695	1572	C	T	0,999405	2021-03-31	Slovakia
ORF1ab_1001_I	ORF1ab	1001	ERR5718695	3267	C	T	1	2021-03-31	Slovakia
ORF1ab_1708_D	ORF1ab	1708	ERR5718695	5388	C	A	0,999727	2021-03-31	Slovakia
ORF1ab_2230_T	ORF1ab	2230	ERR5718695	6954	T	C	0,998613	2021-03-31	Slovakia
ORF1ab_2769_C	ORF1ab	2769	ERR5718695	8572	G	T	0,996821	2021-03-31	Slovakia
ORF1ab_3210_F	ORF1ab	3210	ERR5718695	9893	C	T	0,998732	2021-03-31	Slovakia
ORF1ab_3359_L	ORF1ab	3359	ERR5718695	10341	C	T	0,610091	2021-03-31	Slovakia
ORF1ab_3674_NA	ORF1ab	3674	ERR5718695	11287	G	-TCTGGTTTT	0,863561	2021-03-31	Slovakia
ORF1ab_3940_I	ORF1ab	3940	ERR5718695	12084	C	T	0,997145	2021-03-31	Slovakia
ORF1ab_314_L	ORF1ab	314	ERR5718695	14408	C	T	1	2021-03-31	Slovakia
ORF1ab_2589_V	ORF1ab	2589	ERR5718695	21233	C	T	1	2021-03-31	Slovakia
S_68_NA	S	68	ERR5718695	21764	A	-TACATG	0,889213	2021-03-31	Slovakia
S_143_NA	S	143	ERR5718695	21990	T	-TTA	0,670514	2021-03-31	Slovakia
S_501_Y	S	501	ERR5718695	23063	A	T	1	2021-03-31	Slovakia
S_570_D	S	570	ERR5718695	23271	C	A	0,998181	2021-03-31	Slovakia
S_614_G	S	614	ERR5718695	23403	A	G	0,999751	2021-03-31	Slovakia
S_681_H	S	681	ERR5718695	23604	C	A	0,999557	2021-03-31	Slovakia
S_716_I	S	716	ERR5718695	23709	C	T	1	2021-03-31	Slovakia
S_982_A	S	982	ERR5718695	24506	T	G	0,999595	2021-03-31	Slovakia
S_1118_H	S	1118	ERR5718695	24914	G	C	0,999498	2021-03-31	Slovakia
ORF8_27_*	ORF8	27	ERR5718695	27972	C	T	0,998596	2021-03-31	Slovakia
ORF8_52_I	ORF8	52	ERR5718695	28048	G	T	1	2021-03-31	Slovakia
ORF8_68_*	ORF8	68	ERR5718695	28095	A	T	0,991314	2021-03-31	Slovakia
ORF8_73_C	ORF8	73	ERR5718695	28111	A	G	1	2021-03-31	Slovakia
N_235_F	N	235	ERR5718695	28977	C	T	1	2021-03-31	Slovakia
ORF1ab_436_I	ORF1ab	436	ERR5718696	1572	C	T	1	2021-04-06	Slovakia
ORF1ab_1001_I	ORF1ab	1001	ERR5718696	3267	C	T	0,998917	2021-04-06	Slovakia
ORF1ab_1708_D	ORF1ab	1708	ERR5718696	5388	C	A	0,999745	2021-04-06	Slovakia
ORF1ab_2230_T	ORF1ab	2230	ERR5718696	6954	T	C	0,999456	2021-04-06	Slovakia
ORF1ab_2769_C	ORF1ab	2769	ERR5718696	8572	G	T	1	2021-04-06	Slovakia
ORF1ab_3210_F	ORF1ab	3210	ERR5718696	9893	C	T	0,99887	2021-04-06	Slovakia
ORF1ab_3674_NA	ORF1ab	3674	ERR5718696	11287	G	-TCTGGTTTT	0,85259	2021-04-06	Slovakia
ORF1ab_3940_I	ORF1ab	3940	ERR5718696	12084	C	T	1	2021-04-06	Slovakia
ORF1ab_314_L	ORF1ab	314	ERR5718696	14408	C	T	0,999602	2021-04-06	Slovakia
ORF1ab_2589_V	ORF1ab	2589	ERR5718696	21233	C	T	1	2021-04-06	Slovakia
S_68_NA	S	68	ERR5718696	21764	A	-TACATG	0,88831	2021-04-06	Slovakia
S_143_NA	S	143	ERR5718696	21990	T	-TTA	0,647287	2021-04-06	Slovakia
S_501_Y	S	501	ERR5718696	23063	A	T	0,999437	2021-04-06	Slovakia
S_570_D	S	570	ERR5718696	23271	C	A	1	2021-04-06	Slovakia
S_614_G	S	614	ERR5718696	23403	A	G	0,999383	2021-04-06	Slovakia
S_681_H	S	681	ERR5718696	23604	C	A	1	2021-04-06	Slovakia
S_716_I	S	716	ERR5718696	23709	C	T	1	2021-04-06	Slovakia
S_982_A	S	982	ERR5718696	24506	T	G	1	2021-04-06	Slovakia
S_1118_H	S	1118	ERR5718696	24914	G	C	1	2021-04-06	Slovakia
ORF8_27_*	ORF8	27	ERR5718696	27972	C	T	0,999819	2021-04-06	Slovakia
ORF8_52_I	ORF8	52	ERR5718696	28048	G	T	0,999337	2021-04-06	Slovakia
ORF8_68_*	ORF8	68	ERR5718696	28095	A	T	0,903674	2021-04-06	Slovakia
ORF8_73_C	ORF8	73	ERR5718696	28111	A	G	0,999903	2021-04-06	Slovakia
N_3_H	N	3	ERR5718696	28280	G	C	1	2021-04-06	Slovakia
N_3_V	N	3	ERR5718696	28281	A	T	1	2021-04-06	Slovakia
N_3_E	N	3	ERR5718696	28282	T	A	0,991189	2021-04-06	Slovakia
N_203_K	N	203	ERR5718696	28881	G	A	0,998054	2021-04-06	Slovakia
N_204_R	N	204	ERR5718696	28883	G	C	0,998084	2021-04-06	Slovakia
N_204_A	N	204	ERR5718696	28884	G	C	1	2021-04-06	Slovakia
N_235_F	N	235	ERR5718696	28977	C	T	0,999542	2021-04-06	Slovakia
ORF1ab_371_L	ORF1ab	371	ERR5718698	1377	C	T	0,998706	2021-03-25	Slovakia
ORF1ab_1001_I	ORF1ab	1001	ERR5718698	3267	C	T	0,999632	2021-03-25	Slovakia
ORF1ab_1708_D	ORF1ab	1708	ERR5718698	5388	C	A	0,999798	2021-03-25	Slovakia
ORF1ab_2230_T	ORF1ab	2230	ERR5718698	6954	T	C	1	2021-03-25	Slovakia
ORF1ab_3670_I	ORF1ab	3670	ERR5718698	11273	G	A	0,105769	2021-03-25	Slovakia
ORF1ab_3674_NA	ORF1ab	3674	ERR5718698	11287	G	-TCTGGTTTT	0,840989	2021-03-25	Slovakia
ORF1ab_314_L	ORF1ab	314	ERR5718698	14408	C	T	0,998465	2021-03-25	Slovakia
ORF1ab_1790_S	ORF1ab	1790	ERR5718698	18836	A	G	0,988411	2021-03-25	Slovakia
S_68_NA	S	68	ERR5718698	21764	A	-TACATG	0,867184	2021-03-25	Slovakia
S_143_NA	S	143	ERR5718698	21990	T	-TTA	0,644834	2021-03-25	Slovakia
S_501_Y	S	501	ERR5718698	23063	A	T	1	2021-03-25	Slovakia
S_570_D	S	570	ERR5718698	23271	C	A	0,999299	2021-03-25	Slovakia
S_614_G	S	614	ERR5718698	23403	A	G	0,999451	2021-03-25	Slovakia
S_681_H	S	681	ERR5718698	23604	C	A	0,999651	2021-03-25	Slovakia
S_716_I	S	716	ERR5718698	23709	C	T	0,999623	2021-03-25	Slovakia
S_982_A	S	982	ERR5718698	24506	T	G	0,998609	2021-03-25	Slovakia
S_1118_H	S	1118	ERR5718698	24914	G	C	0,999554	2021-03-25	Slovakia
ORF8_27_*	ORF8	27	ERR5718698	27972	C	T	0,999376	2021-03-25	Slovakia
ORF8_52_I	ORF8	52	ERR5718698	28048	G	T	1	2021-03-25	Slovakia
ORF8_68_*	ORF8	68	ERR5718698	28095	A	T	0,995859	2021-03-25	Slovakia
ORF8_73_C	ORF8	73	ERR5718698	28111	A	G	0,999709	2021-03-25	Slovakia
N_203_K	N	203	ERR5718698	28881	G	A	1	2021-03-25	Slovakia
N_204_R	N	204	ERR5718698	28883	G	C	1	2021-03-25	Slovakia
N_204_A	N	204	ERR5718698	28884	G	C	1	2021-03-25	Slovakia
N_235_F	N	235	ERR5718698	28977	C	T	0,998627	2021-03-25	Slovakia
ORF1ab_1001_I	ORF1ab	1001	ERR5718701	3267	C	T	0,999435	2021-03-25	Slovakia
ORF1ab_1708_D	ORF1ab	1708	ERR5718701	5388	C	A	1	2021-03-25	Slovakia
ORF1ab_2183_I	ORF1ab	2183	ERR5718701	6813	C	T	0,931034	2021-03-25	Slovakia
ORF1ab_2230_T	ORF1ab	2230	ERR5718701	6954	T	C	1	2021-03-25	Slovakia
ORF1ab_3674_NA	ORF1ab	3674	ERR5718701	11287	G	-TCTGGTTTT	0,860227	2021-03-25	Slovakia
ORF1ab_314_L	ORF1ab	314	ERR5718701	14408	C	T	0,999524	2021-03-25	Slovakia
S_30_H	S	30	ERR5718701	21650	A	C	0,059126	2021-03-25	Slovakia
S_68_NA	S	68	ERR5718701	21764	A	-TACATG	0,870769	2021-03-25	Slovakia
S_143_NA	S	143	ERR5718701	21990	T	-TTA	0,662772	2021-03-25	Slovakia
S_501_Y	S	501	ERR5718701	23063	A	T	1	2021-03-25	Slovakia
S_570_D	S	570	ERR5718701	23271	C	A	1	2021-03-25	Slovakia
S_614_G	S	614	ERR5718701	23403	A	G	0,99984	2021-03-25	Slovakia
S_681_H	S	681	ERR5718701	23604	C	A	0,999576	2021-03-25	Slovakia
S_716_I	S	716	ERR5718701	23709	C	T	1	2021-03-25	Slovakia
S_982_A	S	982	ERR5718701	24506	T	G	0,999656	2021-03-25	Slovakia
S_1118_H	S	1118	ERR5718701	24914	G	C	0,999677	2021-03-25	Slovakia
ORF3a_57_H	ORF3a	57	ERR5718701	25563	G	T	0,938452	2021-03-25	Slovakia
ORF8_27_*	ORF8	27	ERR5718701	27972	C	T	0,998992	2021-03-25	Slovakia
ORF8_52_I	ORF8	52	ERR5718701	28048	G	T	0,999392	2021-03-25	Slovakia
ORF8_68_*	ORF8	68	ERR5718701	28095	A	T	0,99464	2021-03-25	Slovakia
ORF8_73_C	ORF8	73	ERR5718701	28111	A	G	0,998952	2021-03-25	Slovakia
N_3_H	N	3	ERR5718701	28280	G	C	1	2021-03-25	Slovakia
N_3_V	N	3	ERR5718701	28281	A	T	0,991597	2021-03-25	Slovakia
N_3_E	N	3	ERR5718701	28282	T	A	0,991803	2021-03-25	Slovakia
N_235_F	N	235	ERR5718701	28977	C	T	0,998938	2021-03-25	Slovakia
ORF1ab_450_F	ORF1ab	450	ERR5718706	1613	C	T	0,999014	2021-03-29	Slovakia
ORF1ab_1001_I	ORF1ab	1001	ERR5718706	3267	C	T	0,99966	2021-03-29	Slovakia
ORF1ab_1708_D	ORF1ab	1708	ERR5718706	5388	C	A	0,999822	2021-03-29	Slovakia
ORF1ab_1853_F	ORF1ab	1853	ERR5718706	5822	C	T	0,0810351	2021-03-29	Slovakia
ORF1ab_2230_T	ORF1ab	2230	ERR5718706	6954	T	C	0,998827	2021-03-29	Slovakia
ORF1ab_3371_S	ORF1ab	3371	ERR5718706	10376	C	T	0,998734	2021-03-29	Slovakia
ORF1ab_3674_NA	ORF1ab	3674	ERR5718706	11287	G	-TCTGGTTTT	0,847729	2021-03-29	Slovakia
ORF1ab_3829_F	ORF1ab	3829	ERR5718706	11750	C	T	0,998259	2021-03-29	Slovakia
ORF1ab_314_L	ORF1ab	314	ERR5718706	14408	C	T	0,999509	2021-03-29	Slovakia
S_68_NA	S	68	ERR5718706	21764	A	-TACATG	0,893195	2021-03-29	Slovakia
S_143_NA	S	143	ERR5718706	21990	T	-TTA	0,67141	2021-03-29	Slovakia
S_430_I	S	430	ERR5718706	22851	C	T	0,999056	2021-03-29	Slovakia
S_501_Y	S	501	ERR5718706	23063	A	T	1	2021-03-29	Slovakia
S_570_D	S	570	ERR5718706	23271	C	A	0,999692	2021-03-29	Slovakia
S_614_G	S	614	ERR5718706	23403	A	G	0,999759	2021-03-29	Slovakia
S_681_H	S	681	ERR5718706	23604	C	A	1	2021-03-29	Slovakia
S_716_I	S	716	ERR5718706	23709	C	T	0,999669	2021-03-29	Slovakia
S_982_A	S	982	ERR5718706	24506	T	G	0,999164	2021-03-29	Slovakia
S_1118_H	S	1118	ERR5718706	24914	G	C	0,99959	2021-03-29	Slovakia
S_1133_F	S	1133	ERR5718706	24959	G	T	0,0541887	2021-03-29	Slovakia
ORF8_27_*	ORF8	27	ERR5718706	27972	C	T	0,999418	2021-03-29	Slovakia
ORF8_52_I	ORF8	52	ERR5718706	28048	G	T	0,999513	2021-03-29	Slovakia
ORF8_68_*	ORF8	68	ERR5718706	28095	A	T	0,98439	2021-03-29	Slovakia
ORF8_73_C	ORF8	73	ERR5718706	28111	A	G	0,998979	2021-03-29	Slovakia
N_203_K	N	203	ERR5718706	28881	G	A	1	2021-03-29	Slovakia
N_204_R	N	204	ERR5718706	28883	G	C	1	2021-03-29	Slovakia
N_204_A	N	204	ERR5718706	28884	G	C	0,993421	2021-03-29	Slovakia
N_235_F	N	235	ERR5718706	28977	C	T	1	2021-03-29	Slovakia
ORF1ab_450_F	ORF1ab	450	ERR5718707	1613	C	T	0,998125	2021-03-29	Slovakia
ORF1ab_1001_I	ORF1ab	1001	ERR5718707	3267	C	T	1	2021-03-29	Slovakia
ORF1ab_1708_D	ORF1ab	1708	ERR5718707	5388	C	A	0,999751	2021-03-29	Slovakia
ORF1ab_2230_T	ORF1ab	2230	ERR5718707	6954	T	C	1	2021-03-29	Slovakia
ORF1ab_3371_S	ORF1ab	3371	ERR5718707	10376	C	T	0,995703	2021-03-29	Slovakia
ORF1ab_3674_NA	ORF1ab	3674	ERR5718707	11287	G	-TCTGGTTTT	0,862862	2021-03-29	Slovakia
ORF1ab_3829_F	ORF1ab	3829	ERR5718707	11750	C	T	0,998763	2021-03-29	Slovakia
ORF1ab_314_L	ORF1ab	314	ERR5718707	14408	C	T	0,999327	2021-03-29	Slovakia
S_68_NA	S	68	ERR5718707	21764	A	-TACATG	0,871236	2021-03-29	Slovakia
S_143_NA	S	143	ERR5718707	21990	T	-TTA	0,667474	2021-03-29	Slovakia
S_430_I	S	430	ERR5718707	22851	C	T	0,995837	2021-03-29	Slovakia
S_501_Y	S	501	ERR5718707	23063	A	T	1	2021-03-29	Slovakia
S_570_D	S	570	ERR5718707	23271	C	A	1	2021-03-29	Slovakia
S_614_G	S	614	ERR5718707	23403	A	G	0,999398	2021-03-29	Slovakia
S_681_H	S	681	ERR5718707	23604	C	A	1	2021-03-29	Slovakia
S_716_I	S	716	ERR5718707	23709	C	T	0,999034	2021-03-29	Slovakia
S_982_A	S	982	ERR5718707	24506	T	G	0,998954	2021-03-29	Slovakia
S_1118_H	S	1118	ERR5718707	24914	G	C	0,999733	2021-03-29	Slovakia
ORF7a_34_S	ORF7a	34	ERR5718707	27493	C	T	1	2021-03-29	Slovakia
ORF8_27_*	ORF8	27	ERR5718707	27972	C	T	0,998825	2021-03-29	Slovakia
ORF8_52_I	ORF8	52	ERR5718707	28048	G	T	1	2021-03-29	Slovakia
ORF8_68_*	ORF8	68	ERR5718707	28095	A	T	0,997326	2021-03-29	Slovakia
ORF8_73_C	ORF8	73	ERR5718707	28111	A	G	1	2021-03-29	Slovakia
N_235_F	N	235	ERR5718707	28977	C	T	1	2021-03-29	Slovakia
ORF1ab_450_F	ORF1ab	450	ERR5718708	1613	C	T	0,998793	2021-03-29	Slovakia
ORF1ab_1001_I	ORF1ab	1001	ERR5718708	3267	C	T	0,998583	2021-03-29	Slovakia
ORF1ab_1708_D	ORF1ab	1708	ERR5718708	5388	C	A	1	2021-03-29	Slovakia
ORF1ab_2230_T	ORF1ab	2230	ERR5718708	6954	T	C	1	2021-03-29	Slovakia
ORF1ab_3346_K	ORF1ab	3346	ERR5718708	10301	C	A	0,995503	2021-03-29	Slovakia
ORF1ab_3371_S	ORF1ab	3371	ERR5718708	10376	C	T	0,999065	2021-03-29	Slovakia
ORF1ab_3674_NA	ORF1ab	3674	ERR5718708	11287	G	-TCTGGTTTT	0,847581	2021-03-29	Slovakia
ORF1ab_3829_F	ORF1ab	3829	ERR5718708	11750	C	T	0,997334	2021-03-29	Slovakia
ORF1ab_314_L	ORF1ab	314	ERR5718708	14408	C	T	0,999276	2021-03-29	Slovakia
S_68_NA	S	68	ERR5718708	21764	A	-TACATG	0,871728	2021-03-29	Slovakia
S_143_NA	S	143	ERR5718708	21990	T	-TTA	0,645931	2021-03-29	Slovakia
S_430_I	S	430	ERR5718708	22851	C	T	0,997415	2021-03-29	Slovakia
S_501_Y	S	501	ERR5718708	23063	A	T	1	2021-03-29	Slovakia
S_570_D	S	570	ERR5718708	23271	C	A	1	2021-03-29	Slovakia
S_614_G	S	614	ERR5718708	23403	A	G	0,999187	2021-03-29	Slovakia
S_681_H	S	681	ERR5718708	23604	C	A	0,999615	2021-03-29	Slovakia
S_716_I	S	716	ERR5718708	23709	C	T	0,999609	2021-03-29	Slovakia
S_982_A	S	982	ERR5718708	24506	T	G	1	2021-03-29	Slovakia
S_1118_H	S	1118	ERR5718708	24914	G	C	0,9998	2021-03-29	Slovakia
ORF8_27_*	ORF8	27	ERR5718708	27972	C	T	0,998654	2021-03-29	Slovakia
ORF8_52_I	ORF8	52	ERR5718708	28048	G	T	1	2021-03-29	Slovakia
ORF8_68_*	ORF8	68	ERR5718708	28095	A	T	0,995885	2021-03-29	Slovakia
ORF8_73_C	ORF8	73	ERR5718708	28111	A	G	1	2021-03-29	Slovakia
N_204_R	N	204	ERR5718708	28883	G	C	1	2021-03-29	Slovakia
N_204_A	N	204	ERR5718708	28884	G	C	1	2021-03-29	Slovakia
N_235_F	N	235	ERR5718708	28977	C	T	0,997638	2021-03-29	Slovakia
ORF1ab_1001_I	ORF1ab	1001	ERR5718709	3267	C	T	0,99757	2021-03-29	Slovakia
ORF1ab_1470_R	ORF1ab	1470	ERR5718709	4674	A	G	0,526549	2021-03-29	Slovakia
ORF1ab_1708_D	ORF1ab	1708	ERR5718709	5388	C	A	1	2021-03-29	Slovakia
ORF1ab_1749_T	ORF1ab	1749	ERR5718709	5511	A	C	0,112624	2021-03-29	Slovakia
ORF1ab_2029_*	ORF1ab	2029	ERR5718709	6350	A	T	0,0603558	2021-03-29	Slovakia
ORF1ab_2048_Y	ORF1ab	2048	ERR5718709	6408	C	A	0,0707355	2021-03-29	Slovakia
ORF1ab_2087_I	ORF1ab	2087	ERR5718709	6525	C	T	0,116541	2021-03-29	Slovakia
ORF1ab_2331_H	ORF1ab	2331	ERR5718709	7256	T	C	0,0918367	2021-03-29	Slovakia
ORF1ab_2401_L	ORF1ab	2401	ERR5718709	7466	G	T	0,0681355	2021-03-29	Slovakia
ORF1ab_2729_V	ORF1ab	2729	ERR5718709	8450	A	G	0,0753012	2021-03-29	Slovakia
ORF1ab_2953_L	ORF1ab	2953	ERR5718709	9123	G	T	0,0624774	2021-03-29	Slovakia
ORF1ab_3604_L	ORF1ab	3604	ERR5718709	11075	T	C	0,112944	2021-03-29	Slovakia
ORF1ab_3625_V	ORF1ab	3625	ERR5718709	11139	C	T	0,0646113	2021-03-29	Slovakia
ORF1ab_3637_S	ORF1ab	3637	ERR5718709	11175	G	C	0,129538	2021-03-29	Slovakia
ORF1ab_3674_NA	ORF1ab	3674	ERR5718709	11287	G	-TCTGGTTTT	0,868421	2021-03-29	Slovakia
ORF1ab_74_*	ORF1ab	74	ERR5718709	13687	G	T	0,0795334	2021-03-29	Slovakia
ORF1ab_314_L	ORF1ab	314	ERR5718709	14408	C	T	1	2021-03-29	Slovakia
ORF1ab_448_C	ORF1ab	448	ERR5718709	14809	C	T	0,0648148	2021-03-29	Slovakia
ORF1ab_462_C	ORF1ab	462	ERR5718709	14852	T	G	0,0555911	2021-03-29	Slovakia
ORF1ab_494_NA	ORF1ab	494	ERR5718709	14948	G	-T	0,0678733	2021-03-29	Slovakia
ORF1ab_1130_Y	ORF1ab	1130	ERR5718709	16855	G	T	0,0953757	2021-03-29	Slovakia
ORF1ab_1160_P	ORF1ab	1160	ERR5718709	16945	G	C	0,0689655	2021-03-29	Slovakia
ORF1ab_1415_*	ORF1ab	1415	ERR5718709	17710	C	T	0,0806846	2021-03-29	Slovakia
ORF1ab_1593_*	ORF1ab	1593	ERR5718709	18246	C	A	0,0504555	2021-03-29	Slovakia
ORF1ab_1837_*	ORF1ab	1837	ERR5718709	18976	C	T	0,0590406	2021-03-29	Slovakia
ORF1ab_1875_S	ORF1ab	1875	ERR5718709	19091	A	C	0,0529234	2021-03-29	Slovakia
ORF1ab_1917_L	ORF1ab	1917	ERR5718709	19217	C	T	0,0787766	2021-03-29	Slovakia
ORF1ab_2397_*	ORF1ab	2397	ERR5718709	20656	C	T	0,0938628	2021-03-29	Slovakia
S_68_NA	S	68	ERR5718709	21764	A	-TACATG	0,864035	2021-03-29	Slovakia
S_143_NA	S	143	ERR5718709	21990	T	-TTA	0,672554	2021-03-29	Slovakia
S_570_D	S	570	ERR5718709	23271	C	A	0,999664	2021-03-29	Slovakia
S_614_G	S	614	ERR5718709	23403	A	G	0,998317	2021-03-29	Slovakia
S_644_*	S	644	ERR5718709	23492	C	T	0,0741688	2021-03-29	Slovakia
S_681_H	S	681	ERR5718709	23604	C	A	0,99843	2021-03-29	Slovakia
S_701_V	S	701	ERR5718709	23664	C	T	0,0585216	2021-03-29	Slovakia
S_716_I	S	716	ERR5718709	23709	C	T	1	2021-03-29	Slovakia
S_753_F	S	753	ERR5718709	23821	G	C	0,0571429	2021-03-29	Slovakia
S_840_F	S	840	ERR5718709	24081	G	T	0,0540541	2021-03-29	Slovakia
S_982_A	S	982	ERR5718709	24506	T	G	1	2021-03-29	Slovakia
S_1040_F	S	1040	ERR5718709	24680	G	T	0,704485	2021-03-29	Slovakia
S_1118_H	S	1118	ERR5718709	24914	G	C	0,998583	2021-03-29	Slovakia
S_1175_L	S	1175	ERR5718709	25086	C	T	0,0513614	2021-03-29	Slovakia
S_1247_F	S	1247	ERR5718709	25302	G	T	0,0730365	2021-03-29	Slovakia
ORF3a_69_C	ORF3a	69	ERR5718709	25599	G	T	0,0644745	2021-03-29	Slovakia
ORF3a_78_Y	ORF3a	78	ERR5718709	25624	C	T	0,177119	2021-03-29	Slovakia
ORF7a_5_F	ORF7a	5	ERR5718709	27406	C	T	0,0916031	2021-03-29	Slovakia
ORF8_27_*	ORF8	27	ERR5718709	27972	C	T	1	2021-03-29	Slovakia
ORF8_52_I	ORF8	52	ERR5718709	28048	G	T	1	2021-03-29	Slovakia
ORF8_68_*	ORF8	68	ERR5718709	28095	A	T	1	2021-03-29	Slovakia
ORF8_73_C	ORF8	73	ERR5718709	28111	A	G	0,99923	2021-03-29	Slovakia
N_48_Y	N	48	ERR5718709	28415	A	T	0,0500739	2021-03-29	Slovakia
N_159_I	N	159	ERR5718709	28748	C	A	0,0568295	2021-03-29	Slovakia
ORF1ab_371_L	ORF1ab	371	ERR5718711	1377	C	T	0,985623	2021-03-29	Slovakia
ORF1ab_1001_I	ORF1ab	1001	ERR5718711	3267	C	T	0,999585	2021-03-29	Slovakia
ORF1ab_1352_V	ORF1ab	1352	ERR5718711	4320	C	T	0,949821	2021-03-29	Slovakia
ORF1ab_1708_D	ORF1ab	1708	ERR5718711	5388	C	A	0,9997	2021-03-29	Slovakia
ORF1ab_3674_NA	ORF1ab	3674	ERR5718711	11287	G	-TCTGGTTTT	0,870175	2021-03-29	Slovakia
ORF1ab_314_L	ORF1ab	314	ERR5718711	14408	C	T	1	2021-03-29	Slovakia
ORF1ab_1790_S	ORF1ab	1790	ERR5718711	18836	A	G	0,94953	2021-03-29	Slovakia
ORF1ab_2531_S	ORF1ab	2531	ERR5718711	21058	C	T	0,983616	2021-03-29	Slovakia
S_30_H	S	30	ERR5718711	21650	A	C	0,0915493	2021-03-29	Slovakia
S_68_NA	S	68	ERR5718711	21764	A	-TACATG	0,876628	2021-03-29	Slovakia
S_143_NA	S	143	ERR5718711	21990	T	-TTA	0,661528	2021-03-29	Slovakia
S_501_Y	S	501	ERR5718711	23063	A	T	1	2021-03-29	Slovakia
S_570_D	S	570	ERR5718711	23271	C	A	0,998448	2021-03-29	Slovakia
S_614_G	S	614	ERR5718711	23403	A	G	0,999583	2021-03-29	Slovakia
S_681_H	S	681	ERR5718711	23604	C	A	1	2021-03-29	Slovakia
S_716_I	S	716	ERR5718711	23709	C	T	0,998618	2021-03-29	Slovakia
S_982_A	S	982	ERR5718711	24506	T	G	1	2021-03-29	Slovakia
S_1118_H	S	1118	ERR5718711	24914	G	C	0,999476	2021-03-29	Slovakia
ORF8_27_*	ORF8	27	ERR5718711	27972	C	T	1	2021-03-29	Slovakia
ORF8_52_I	ORF8	52	ERR5718711	28048	G	T	0,996445	2021-03-29	Slovakia
ORF8_68_*	ORF8	68	ERR5718711	28095	A	T	0,996208	2021-03-29	Slovakia
ORF8_73_C	ORF8	73	ERR5718711	28111	A	G	1	2021-03-29	Slovakia
N_235_F	N	235	ERR5718711	28977	C	T	1	2021-03-29	Slovakia
ORF1ab_371_L	ORF1ab	371	ERR5718712	1377	C	T	0,928844	2021-03-29	Slovakia
ORF1ab_1001_I	ORF1ab	1001	ERR5718712	3267	C	T	0,999473	2021-03-29	Slovakia
ORF1ab_1708_D	ORF1ab	1708	ERR5718712	5388	C	A	1	2021-03-29	Slovakia
ORF1ab_1979_L	ORF1ab	1979	ERR5718712	6200	T	C	0,0642127	2021-03-29	Slovakia
ORF1ab_3128_C	ORF1ab	3128	ERR5718712	9649	G	T	0,0572185	2021-03-29	Slovakia
ORF1ab_3674_NA	ORF1ab	3674	ERR5718712	11287	G	-TCTGGTTTT	0,883333	2021-03-29	Slovakia
ORF1ab_3861_E	ORF1ab	3861	ERR5718712	11846	A	G	0,0570265	2021-03-29	Slovakia
ORF1ab_4217_K	ORF1ab	4217	ERR5718712	12915	C	A	0,0536481	2021-03-29	Slovakia
ORF1ab_314_L	ORF1ab	314	ERR5718712	14408	C	T	0,999731	2021-03-29	Slovakia
ORF1ab_353_Y	ORF1ab	353	ERR5718712	14524	C	T	0,0513995	2021-03-29	Slovakia
ORF1ab_1726_*	ORF1ab	1726	ERR5718712	18643	G	T	0,0617483	2021-03-29	Slovakia
ORF1ab_1790_S	ORF1ab	1790	ERR5718712	18836	A	G	0,876636	2021-03-29	Slovakia
ORF1ab_2039_Y	ORF1ab	2039	ERR5718712	19582	G	T	0,0867347	2021-03-29	Slovakia
S_68_NA	S	68	ERR5718712	21764	A	-TACATG	0,880579	2021-03-29	Slovakia
S_143_NA	S	143	ERR5718712	21990	T	-TTA	0,645631	2021-03-29	Slovakia
S_501_Y	S	501	ERR5718712	23063	A	T	1	2021-03-29	Slovakia
S_519_Y	S	519	ERR5718712	23117	C	T	0,0535714	2021-03-29	Slovakia
S_522_G	S	522	ERR5718712	23127	C	G	0,0547945	2021-03-29	Slovakia
S_548_C	S	548	ERR5718712	23204	G	T	0,0566088	2021-03-29	Slovakia
S_570_D	S	570	ERR5718712	23271	C	A	0,999097	2021-03-29	Slovakia
S_574_Y	S	574	ERR5718712	23282	G	T	0,0512071	2021-03-29	Slovakia
S_614_G	S	614	ERR5718712	23403	A	G	0,999634	2021-03-29	Slovakia
S_681_H	S	681	ERR5718712	23604	C	A	1	2021-03-29	Slovakia
S_716_I	S	716	ERR5718712	23709	C	T	1	2021-03-29	Slovakia
S_982_A	S	982	ERR5718712	24506	T	G	0,998005	2021-03-29	Slovakia
S_1091_L	S	1091	ERR5718712	24834	G	T	0,0566563	2021-03-29	Slovakia
S_1118_H	S	1118	ERR5718712	24914	G	C	0,999116	2021-03-29	Slovakia
ORF8_27_*	ORF8	27	ERR5718712	27972	C	T	0,999327	2021-03-29	Slovakia
ORF8_52_I	ORF8	52	ERR5718712	28048	G	T	1	2021-03-29	Slovakia
ORF8_68_*	ORF8	68	ERR5718712	28095	A	T	0,998831	2021-03-29	Slovakia
ORF8_73_C	ORF8	73	ERR5718712	28111	A	G	0,999775	2021-03-29	Slovakia
N_3_H	N	3	ERR5718712	28280	G	C	1	2021-03-29	Slovakia
N_3_V	N	3	ERR5718712	28281	A	T	1	2021-03-29	Slovakia
N_3_E	N	3	ERR5718712	28282	T	A	1	2021-03-29	Slovakia
N_135_I	N	135	ERR5718712	28677	C	T	0,967621	2021-03-29	Slovakia
N_187_L	N	187	ERR5718712	28833	C	T	0,96696	2021-03-29	Slovakia
N_235_F	N	235	ERR5718712	28977	C	T	1	2021-03-29	Slovakia
ORF1ab_371_L	ORF1ab	371	ERR5718713	1377	C	T	0,986405	2021-03-29	Slovakia
ORF1ab_999_I	ORF1ab	999	ERR5718713	3261	C	T	0,933002	2021-03-29	Slovakia
ORF1ab_1001_I	ORF1ab	1001	ERR5718713	3267	C	T	0,999661	2021-03-29	Slovakia
ORF1ab_1367_V	ORF1ab	1367	ERR5718713	4364	A	G	0,675192	2021-03-29	Slovakia
ORF1ab_1708_D	ORF1ab	1708	ERR5718713	5388	C	A	0,999643	2021-03-29	Slovakia
ORF1ab_3353_R	ORF1ab	3353	ERR5718713	10323	A	G	0,0902991	2021-03-29	Slovakia
ORF1ab_3674_NA	ORF1ab	3674	ERR5718713	11287	G	-TCTGGTTTT	0,887042	2021-03-29	Slovakia
ORF1ab_3829_F	ORF1ab	3829	ERR5718713	11750	C	T	0,413099	2021-03-29	Slovakia
ORF1ab_4175_A	ORF1ab	4175	ERR5718713	12788	A	G	0,0912456	2021-03-29	Slovakia
ORF1ab_4364_A	ORF1ab	4364	ERR5718713	13355	A	G	0,502231	2021-03-29	Slovakia
ORF1ab_314_L	ORF1ab	314	ERR5718713	14408	C	T	1	2021-03-29	Slovakia
ORF1ab_1701_F	ORF1ab	1701	ERR5718713	18568	C	T	0,128472	2021-03-29	Slovakia
ORF1ab_1790_S	ORF1ab	1790	ERR5718713	18836	A	G	0,956318	2021-03-29	Slovakia
S_9_L	S	9	ERR5718713	21588	C	T	0,228571	2021-03-29	Slovakia
S_19_K	S	19	ERR5718713	21618	C	A	0,0615385	2021-03-29	Slovakia
S_20_P	S	20	ERR5718713	21620	A	C	0,057971	2021-03-29	Slovakia
S_68_NA	S	68	ERR5718713	21764	A	-TACATG	0,865595	2021-03-29	Slovakia
S_143_NA	S	143	ERR5718713	21990	T	-TTA	0,665595	2021-03-29	Slovakia
S_230_S	S	230	ERR5718713	22250	C	T	0,76918	2021-03-29	Slovakia
S_242_NA	S	242	ERR5718713	22288	T	-GCTTTA	0,492519	2021-03-29	Slovakia
S_484_Q	S	484	ERR5718713	23012	G	C	0,154657	2021-03-29	Slovakia
S_484_K	S	484	ERR5718713	23012	G	A	0,182777	2021-03-29	Slovakia
S_501_Y	S	501	ERR5718713	23063	A	T	1	2021-03-29	Slovakia
S_570_D	S	570	ERR5718713	23271	C	A	0,999263	2021-03-29	Slovakia
S_614_G	S	614	ERR5718713	23403	A	G	0,9998	2021-03-29	Slovakia
S_681_H	S	681	ERR5718713	23604	C	A	0,999452	2021-03-29	Slovakia
S_716_I	S	716	ERR5718713	23709	C	T	0,998294	2021-03-29	Slovakia
S_982_A	S	982	ERR5718713	24506	T	G	0,999132	2021-03-29	Slovakia
S_1118_H	S	1118	ERR5718713	24914	G	C	1	2021-03-29	Slovakia
ORF3a_51_V	ORF3a	51	ERR5718713	25544	C	T	0,579176	2021-03-29	Slovakia
ORF3a_64_I	ORF3a	64	ERR5718713	25583	C	T	0,529062	2021-03-29	Slovakia
ORF6_62_NA	ORF6	62	ERR5718713	27385	T	-A	0,119703	2021-03-29	Slovakia
ORF8_27_*	ORF8	27	ERR5718713	27972	C	T	0,999654	2021-03-29	Slovakia
ORF8_52_I	ORF8	52	ERR5718713	28048	G	T	1	2021-03-29	Slovakia
ORF8_68_*	ORF8	68	ERR5718713	28095	A	T	0,994509	2021-03-29	Slovakia
ORF8_73_C	ORF8	73	ERR5718713	28111	A	G	0,999748	2021-03-29	Slovakia
N_3_H	N	3	ERR5718713	28280	G	C	1	2021-03-29	Slovakia
N_3_V	N	3	ERR5718713	28281	A	T	1	2021-03-29	Slovakia
N_3_E	N	3	ERR5718713	28282	T	A	1	2021-03-29	Slovakia
N_235_F	N	235	ERR5718713	28977	C	T	0,999204	2021-03-29	Slovakia
ORF1ab_371_L	ORF1ab	371	ERR5718714	1377	C	T	1	2021-03-29	Slovakia
ORF1ab_1001_I	ORF1ab	1001	ERR5718714	3267	C	T	0,999534	2021-03-29	Slovakia
ORF1ab_1708_D	ORF1ab	1708	ERR5718714	5388	C	A	1	2021-03-29	Slovakia
ORF1ab_2230_T	ORF1ab	2230	ERR5718714	6954	T	C	0,99875	2021-03-29	Slovakia
ORF1ab_3674_NA	ORF1ab	3674	ERR5718714	11287	G	-TCTGGTTTT	0,847875	2021-03-29	Slovakia
ORF1ab_314_L	ORF1ab	314	ERR5718714	14408	C	T	0,99966	2021-03-29	Slovakia
ORF1ab_1790_S	ORF1ab	1790	ERR5718714	18836	A	G	0,998215	2021-03-29	Slovakia
S_68_NA	S	68	ERR5718714	21764	A	-TACATG	0,872052	2021-03-29	Slovakia
S_143_NA	S	143	ERR5718714	21990	T	-TTA	0,665638	2021-03-29	Slovakia
S_501_Y	S	501	ERR5718714	23063	A	T	0,998841	2021-03-29	Slovakia
S_570_D	S	570	ERR5718714	23271	C	A	0,999565	2021-03-29	Slovakia
S_614_G	S	614	ERR5718714	23403	A	G	1	2021-03-29	Slovakia
S_681_H	S	681	ERR5718714	23604	C	A	0,999572	2021-03-29	Slovakia
S_716_I	S	716	ERR5718714	23709	C	T	0,999541	2021-03-29	Slovakia
S_982_A	S	982	ERR5718714	24506	T	G	0,997789	2021-03-29	Slovakia
S_1118_H	S	1118	ERR5718714	24914	G	C	0,999411	2021-03-29	Slovakia
ORF8_27_*	ORF8	27	ERR5718714	27972	C	T	0,9992	2021-03-29	Slovakia
ORF8_52_I	ORF8	52	ERR5718714	28048	G	T	1	2021-03-29	Slovakia
ORF8_68_*	ORF8	68	ERR5718714	28095	A	T	0,984615	2021-03-29	Slovakia
ORF8_73_C	ORF8	73	ERR5718714	28111	A	G	1	2021-03-29	Slovakia
N_235_F	N	235	ERR5718714	28977	C	T	1	2021-03-29	Slovakia
ORF1ab_1001_I	ORF1ab	1001	ERR5718715	3267	C	T	0,999014	2021-03-29	Slovakia
ORF1ab_1708_D	ORF1ab	1708	ERR5718715	5388	C	A	0,999617	2021-03-29	Slovakia
ORF1ab_2230_T	ORF1ab	2230	ERR5718715	6954	T	C	0,999043	2021-03-29	Slovakia
ORF1ab_3674_NA	ORF1ab	3674	ERR5718715	11287	G	-TCTGGTTTT	0,841331	2021-03-29	Slovakia
ORF1ab_314_L	ORF1ab	314	ERR5718715	14408	C	T	0,99953	2021-03-29	Slovakia
S_68_NA	S	68	ERR5718715	21764	A	-TACATG	0,896141	2021-03-29	Slovakia
S_143_NA	S	143	ERR5718715	21990	T	-TTA	0,662613	2021-03-29	Slovakia
S_501_Y	S	501	ERR5718715	23063	A	T	1	2021-03-29	Slovakia
S_570_D	S	570	ERR5718715	23271	C	A	0,9991	2021-03-29	Slovakia
S_614_G	S	614	ERR5718715	23403	A	G	1	2021-03-29	Slovakia
S_681_H	S	681	ERR5718715	23604	C	A	0,99898	2021-03-29	Slovakia
S_716_I	S	716	ERR5718715	23709	C	T	1	2021-03-29	Slovakia
S_982_A	S	982	ERR5718715	24506	T	G	0,999584	2021-03-29	Slovakia
S_1118_H	S	1118	ERR5718715	24914	G	C	0,999798	2021-03-29	Slovakia
ORF3a_175_I	ORF3a	175	ERR5718715	25916	C	T	0,996185	2021-03-29	Slovakia
ORF8_27_*	ORF8	27	ERR5718715	27972	C	T	1	2021-03-29	Slovakia
ORF8_52_I	ORF8	52	ERR5718715	28048	G	T	1	2021-03-29	Slovakia
ORF8_68_*	ORF8	68	ERR5718715	28095	A	T	0,986256	2021-03-29	Slovakia
ORF8_73_C	ORF8	73	ERR5718715	28111	A	G	0,99924	2021-03-29	Slovakia
ORF8_114_A	ORF8	114	ERR5718715	28234	T	C	0,999154	2021-03-29	Slovakia
N_203_K	N	203	ERR5718715	28881	G	A	0,991667	2021-03-29	Slovakia
N_204_R	N	204	ERR5718715	28883	G	C	1	2021-03-29	Slovakia
N_204_A	N	204	ERR5718715	28884	G	C	1	2021-03-29	Slovakia
N_235_F	N	235	ERR5718715	28977	C	T	1	2021-03-29	Slovakia
ORF1ab_592_I	ORF1ab	592	ERR5718716	2040	C	T	0,140878	2021-03-29	Slovakia
ORF1ab_1001_I	ORF1ab	1001	ERR5718716	3267	C	T	0,999457	2021-03-29	Slovakia
ORF1ab_1708_D	ORF1ab	1708	ERR5718716	5388	C	A	0,999274	2021-03-29	Slovakia
ORF1ab_2627_E	ORF1ab	2627	ERR5718716	8146	C	A	0,666921	2021-03-29	Slovakia
ORF1ab_2628_H	ORF1ab	2628	ERR5718716	8147	A	C	0,679541	2021-03-29	Slovakia
ORF1ab_3674_NA	ORF1ab	3674	ERR5718716	11287	G	-TCTGGTTTT	0,867911	2021-03-29	Slovakia
ORF1ab_160_T	ORF1ab	160	ERR5718716	13945	C	A	0,0760135	2021-03-29	Slovakia
ORF1ab_314_L	ORF1ab	314	ERR5718716	14408	C	T	0,999627	2021-03-29	Slovakia
ORF1ab_592_I	ORF1ab	592	ERR5718716	15243	G	A	0,0559441	2021-03-29	Slovakia
ORF1ab_970_L	ORF1ab	970	ERR5718716	16376	C	T	0,0772871	2021-03-29	Slovakia
ORF1ab_1050_I	ORF1ab	1050	ERR5718716	16616	C	T	0,102649	2021-03-29	Slovakia
ORF1ab_1511_I	ORF1ab	1511	ERR5718716	17999	C	T	0,0587859	2021-03-29	Slovakia
ORF1ab_1543_Y	ORF1ab	1543	ERR5718716	18094	C	T	0,0722697	2021-03-29	Slovakia
ORF1ab_2107_*	ORF1ab	2107	ERR5718716	19786	G	T	0,0632184	2021-03-29	Slovakia
ORF1ab_2333_G	ORF1ab	2333	ERR5718716	20465	A	G	0,1	2021-03-29	Slovakia
S_14_H	S	14	ERR5718716	21604	G	T	0,311475	2021-03-29	Slovakia
S_30_H	S	30	ERR5718716	21650	A	C	0,0648649	2021-03-29	Slovakia
S_68_NA	S	68	ERR5718716	21764	A	-TACATG	0,879828	2021-03-29	Slovakia
S_102_I	S	102	ERR5718716	21867	G	T	0,30688	2021-03-29	Slovakia
S_143_NA	S	143	ERR5718716	21990	T	-TTA	0,688713	2021-03-29	Slovakia
S_152_L	S	152	ERR5718716	22017	G	T	0,0886076	2021-03-29	Slovakia
S_177_I	S	177	ERR5718716	22093	G	A	0,903549	2021-03-29	Slovakia
S_501_Y	S	501	ERR5718716	23063	A	T	1	2021-03-29	Slovakia
S_570_D	S	570	ERR5718716	23271	C	A	0,999305	2021-03-29	Slovakia
S_614_G	S	614	ERR5718716	23403	A	G	0,999404	2021-03-29	Slovakia
S_681_H	S	681	ERR5718716	23604	C	A	1	2021-03-29	Slovakia
S_716_I	S	716	ERR5718716	23709	C	T	0,999177	2021-03-29	Slovakia
S_822_F	S	822	ERR5718716	24026	C	T	0,0527578	2021-03-29	Slovakia
S_982_A	S	982	ERR5718716	24506	T	G	1	2021-03-29	Slovakia
S_1118_H	S	1118	ERR5718716	24914	G	C	1	2021-03-29	Slovakia
ORF3a_21_N	ORF3a	21	ERR5718716	25455	G	T	0,0792775	2021-03-29	Slovakia
ORF3a_33_S	ORF3a	33	ERR5718716	25489	G	T	0,0578635	2021-03-29	Slovakia
ORF3a_69_C	ORF3a	69	ERR5718716	25599	G	T	0,0572603	2021-03-29	Slovakia
ORF3a_78_Y	ORF3a	78	ERR5718716	25624	C	T	0,159309	2021-03-29	Slovakia
M_66_L	M	66	ERR5718716	26718	G	T	0,942624	2021-03-29	Slovakia
ORF8_27_*	ORF8	27	ERR5718716	27972	C	T	0,999021	2021-03-29	Slovakia
ORF8_52_I	ORF8	52	ERR5718716	28048	G	T	1	2021-03-29	Slovakia
ORF8_68_*	ORF8	68	ERR5718716	28095	A	T	0,994057	2021-03-29	Slovakia
ORF8_73_C	ORF8	73	ERR5718716	28111	A	G	1	2021-03-29	Slovakia
N_3_H	N	3	ERR5718716	28280	G	C	1	2021-03-29	Slovakia
N_3_V	N	3	ERR5718716	28281	A	T	1	2021-03-29	Slovakia
N_3_E	N	3	ERR5718716	28282	T	A	1	2021-03-29	Slovakia
N_235_F	N	235	ERR5718716	28977	C	T	0,992837	2021-03-29	Slovakia
ORF10_4_V	ORF10	4	ERR5718716	29567	A	G	0,435769	2021-03-29	Slovakia
ORF1ab_1001_I	ORF1ab	1001	ERR5718718	3267	C	T	0,998834	2021-03-30	Slovakia
ORF1ab_1708_D	ORF1ab	1708	ERR5718718	5388	C	A	0,999492	2021-03-30	Slovakia
ORF1ab_2230_T	ORF1ab	2230	ERR5718718	6954	T	C	0,998998	2021-03-30	Slovakia
ORF1ab_3674_NA	ORF1ab	3674	ERR5718718	11287	G	-TCTGGTTTT	0,849642	2021-03-30	Slovakia
ORF1ab_3950_F	ORF1ab	3950	ERR5718718	12114	C	T	0,995672	2021-03-30	Slovakia
ORF1ab_314_L	ORF1ab	314	ERR5718718	14408	C	T	0,999395	2021-03-30	Slovakia
ORF1ab_2585_T	ORF1ab	2585	ERR5718718	21220	G	A	0,375635	2021-03-30	Slovakia
S_68_NA	S	68	ERR5718718	21764	A	-TACATG	0,884565	2021-03-30	Slovakia
S_143_NA	S	143	ERR5718718	21990	T	-TTA	0,664126	2021-03-30	Slovakia
S_501_Y	S	501	ERR5718718	23063	A	T	1	2021-03-30	Slovakia
S_570_D	S	570	ERR5718718	23271	C	A	0,999498	2021-03-30	Slovakia
S_614_G	S	614	ERR5718718	23403	A	G	0,999797	2021-03-30	Slovakia
S_681_H	S	681	ERR5718718	23604	C	A	0,999322	2021-03-30	Slovakia
S_716_I	S	716	ERR5718718	23709	C	T	1	2021-03-30	Slovakia
S_982_A	S	982	ERR5718718	24506	T	G	0,999262	2021-03-30	Slovakia
S_1118_H	S	1118	ERR5718718	24914	G	C	0,99982	2021-03-30	Slovakia
ORF8_27_*	ORF8	27	ERR5718718	27972	C	T	0,999204	2021-03-30	Slovakia
ORF8_52_I	ORF8	52	ERR5718718	28048	G	T	0,998438	2021-03-30	Slovakia
ORF8_54_L	ORF8	54	ERR5718718	28054	C	T	1	2021-03-30	Slovakia
ORF8_68_*	ORF8	68	ERR5718718	28095	A	T	0,993792	2021-03-30	Slovakia
ORF8_73_C	ORF8	73	ERR5718718	28111	A	G	0,999597	2021-03-30	Slovakia
N_235_F	N	235	ERR5718718	28977	C	T	0,998394	2021-03-30	Slovakia
ORF1ab_994_I	ORF1ab	994	ERR5718719	3246	G	T	0,0614887	2021-03-30	Slovakia
ORF1ab_1001_I	ORF1ab	1001	ERR5718719	3267	C	T	1	2021-03-30	Slovakia
ORF1ab_1708_D	ORF1ab	1708	ERR5718719	5388	C	A	1	2021-03-30	Slovakia
ORF1ab_2685_T	ORF1ab	2685	ERR5718719	8318	C	A	0,917526	2021-03-30	Slovakia
ORF1ab_3353_R	ORF1ab	3353	ERR5718719	10323	A	G	0,0547413	2021-03-30	Slovakia
ORF1ab_3674_NA	ORF1ab	3674	ERR5718719	11287	G	-TCTGGTTTT	0,868586	2021-03-30	Slovakia
ORF1ab_314_L	ORF1ab	314	ERR5718719	14408	C	T	0,99959	2021-03-30	Slovakia
ORF1ab_1423_F	ORF1ab	1423	ERR5718719	17734	C	T	0,0744619	2021-03-30	Slovakia
ORF1ab_2172_NA	ORF1ab	2172	ERR5718719	19983	C	+T	0,0784314	2021-03-30	Slovakia
ORF1ab_2238_R	ORF1ab	2238	ERR5718719	20180	A	G	0,108491	2021-03-30	Slovakia
ORF1ab_2333_G	ORF1ab	2333	ERR5718719	20465	A	G	0,1125	2021-03-30	Slovakia
S_12_F	S	12	ERR5718719	21597	C	T	0,0588235	2021-03-30	Slovakia
S_68_NA	S	68	ERR5718719	21764	A	-TACATG	0,874341	2021-03-30	Slovakia
S_143_NA	S	143	ERR5718719	21990	T	-TTA	0,655838	2021-03-30	Slovakia
S_218_*	S	218	ERR5718719	22214	C	T	0,132751	2021-03-30	Slovakia
S_501_Y	S	501	ERR5718719	23063	A	T	1	2021-03-30	Slovakia
S_570_D	S	570	ERR5718719	23271	C	A	0,999374	2021-03-30	Slovakia
S_614_G	S	614	ERR5718719	23403	A	G	1	2021-03-30	Slovakia
S_681_H	S	681	ERR5718719	23604	C	A	1	2021-03-30	Slovakia
S_716_I	S	716	ERR5718719	23709	C	T	0,999095	2021-03-30	Slovakia
S_982_A	S	982	ERR5718719	24506	T	G	1	2021-03-30	Slovakia
S_1118_H	S	1118	ERR5718719	24914	G	C	1	2021-03-30	Slovakia
ORF3a_78_Y	ORF3a	78	ERR5718719	25624	C	T	0,124713	2021-03-30	Slovakia
ORF8_27_*	ORF8	27	ERR5718719	27972	C	T	1	2021-03-30	Slovakia
ORF8_52_I	ORF8	52	ERR5718719	28048	G	T	1	2021-03-30	Slovakia
ORF8_68_*	ORF8	68	ERR5718719	28095	A	T	0,993827	2021-03-30	Slovakia
ORF8_73_C	ORF8	73	ERR5718719	28111	A	G	1	2021-03-30	Slovakia
N_235_F	N	235	ERR5718719	28977	C	T	1	2021-03-30	Slovakia
ORF1ab_1001_I	ORF1ab	1001	ERR5718720	3267	C	T	0,999183	2021-03-30	Slovakia
ORF1ab_1708_D	ORF1ab	1708	ERR5718720	5388	C	A	1	2021-03-30	Slovakia
ORF1ab_2123_V	ORF1ab	2123	ERR5718720	6633	C	T	0,982677	2021-03-30	Slovakia
ORF1ab_2230_T	ORF1ab	2230	ERR5718720	6954	T	C	1	2021-03-30	Slovakia
ORF1ab_3674_NA	ORF1ab	3674	ERR5718720	11287	G	-TCTGGTTTT	0,848622	2021-03-30	Slovakia
ORF1ab_314_L	ORF1ab	314	ERR5718720	14408	C	T	0,999719	2021-03-30	Slovakia
S_68_NA	S	68	ERR5718720	21764	A	-TACATG	0,887324	2021-03-30	Slovakia
S_143_NA	S	143	ERR5718720	21990	T	-TTA	0,564246	2021-03-30	Slovakia
S_151_N	S	151	ERR5718720	22014	G	A	0,992188	2021-03-30	Slovakia
S_501_Y	S	501	ERR5718720	23063	A	T	1	2021-03-30	Slovakia
S_570_D	S	570	ERR5718720	23271	C	A	0,999679	2021-03-30	Slovakia
S_614_G	S	614	ERR5718720	23403	A	G	0,999759	2021-03-30	Slovakia
S_681_H	S	681	ERR5718720	23604	C	A	0,999119	2021-03-30	Slovakia
S_716_I	S	716	ERR5718720	23709	C	T	0,999529	2021-03-30	Slovakia
S_982_A	S	982	ERR5718720	24506	T	G	0,997049	2021-03-30	Slovakia
S_1118_H	S	1118	ERR5718720	24914	G	C	0,999756	2021-03-30	Slovakia
M_4_F	M	4	ERR5718720	26533	C	T	0,190311	2021-03-30	Slovakia
ORF8_27_*	ORF8	27	ERR5718720	27972	C	T	0,999372	2021-03-30	Slovakia
ORF8_52_I	ORF8	52	ERR5718720	28048	G	T	1	2021-03-30	Slovakia
ORF8_68_*	ORF8	68	ERR5718720	28095	A	T	0,987667	2021-03-30	Slovakia
ORF8_73_C	ORF8	73	ERR5718720	28111	A	G	0,999724	2021-03-30	Slovakia
N_235_F	N	235	ERR5718720	28977	C	T	0,999289	2021-03-30	Slovakia
ORF1ab_1001_I	ORF1ab	1001	ERR5718721	3267	C	T	0,999594	2021-03-30	Slovakia
ORF1ab_1022_I	ORF1ab	1022	ERR5718721	3330	C	T	0,962249	2021-03-30	Slovakia
ORF1ab_1679_V	ORF1ab	1679	ERR5718721	5301	C	T	0,950527	2021-03-30	Slovakia
ORF1ab_1708_D	ORF1ab	1708	ERR5718721	5388	C	A	0,999553	2021-03-30	Slovakia
ORF1ab_1973_R	ORF1ab	1973	ERR5718721	6183	A	G	0,0517837	2021-03-30	Slovakia
ORF1ab_2230_T	ORF1ab	2230	ERR5718721	6954	T	C	1	2021-03-30	Slovakia
ORF1ab_3353_R	ORF1ab	3353	ERR5718721	10323	A	G	0,062537	2021-03-30	Slovakia
ORF1ab_3674_NA	ORF1ab	3674	ERR5718721	11287	G	-TCTGGTTTT	0,875489	2021-03-30	Slovakia
ORF1ab_3754_F	ORF1ab	3754	ERR5718721	11527	G	T	0,977467	2021-03-30	Slovakia
ORF1ab_314_L	ORF1ab	314	ERR5718721	14408	C	T	0,998855	2021-03-30	Slovakia
S_68_NA	S	68	ERR5718721	21764	A	-TACATG	0,880368	2021-03-30	Slovakia
S_143_NA	S	143	ERR5718721	21990	T	-TTA	0,682836	2021-03-30	Slovakia
S_222_V	S	222	ERR5718721	22227	C	T	0,981928	2021-03-30	Slovakia
S_501_Y	S	501	ERR5718721	23063	A	T	1	2021-03-30	Slovakia
S_570_D	S	570	ERR5718721	23271	C	A	0,999738	2021-03-30	Slovakia
S_614_G	S	614	ERR5718721	23403	A	G	1	2021-03-30	Slovakia
S_681_H	S	681	ERR5718721	23604	C	A	1	2021-03-30	Slovakia
S_716_I	S	716	ERR5718721	23709	C	T	1	2021-03-30	Slovakia
S_982_A	S	982	ERR5718721	24506	T	G	1	2021-03-30	Slovakia
S_1118_H	S	1118	ERR5718721	24914	G	C	0,999549	2021-03-30	Slovakia
S_1262_K	S	1262	ERR5718721	25346	G	A	0,0666911	2021-03-30	Slovakia
ORF3a_78_Y	ORF3a	78	ERR5718721	25624	C	T	0,0526631	2021-03-30	Slovakia
ORF7a_39_I	ORF7a	39	ERR5718721	27509	C	T	0,25878	2021-03-30	Slovakia
ORF8_27_*	ORF8	27	ERR5718721	27972	C	T	0,999407	2021-03-30	Slovakia
ORF8_52_I	ORF8	52	ERR5718721	28048	G	T	1	2021-03-30	Slovakia
ORF8_68_*	ORF8	68	ERR5718721	28095	A	T	0,997013	2021-03-30	Slovakia
ORF8_73_C	ORF8	73	ERR5718721	28111	A	G	1	2021-03-30	Slovakia
N_235_F	N	235	ERR5718721	28977	C	T	1	2021-03-30	Slovakia
ORF1ab_371_L	ORF1ab	371	ERR5718722	1377	C	T	0,959714	2021-03-30	Slovakia
ORF1ab_969_P	ORF1ab	969	ERR5718722	3171	T	C	0,0684816	2021-03-30	Slovakia
ORF1ab_1001_I	ORF1ab	1001	ERR5718722	3267	C	T	0,91446	2021-03-30	Slovakia
ORF1ab_1501_S	ORF1ab	1501	ERR5718722	4767	T	C	0,0514851	2021-03-30	Slovakia
ORF1ab_1708_D	ORF1ab	1708	ERR5718722	5388	C	A	0,99963	2021-03-30	Slovakia
ORF1ab_2230_T	ORF1ab	2230	ERR5718722	6954	T	C	1	2021-03-30	Slovakia
ORF1ab_2858_T	ORF1ab	2858	ERR5718722	8838	T	C	0,0541045	2021-03-30	Slovakia
ORF1ab_3674_NA	ORF1ab	3674	ERR5718722	11287	G	-TCTGGTTTT	0,874144	2021-03-30	Slovakia
ORF1ab_314_L	ORF1ab	314	ERR5718722	14408	C	T	0,999148	2021-03-30	Slovakia
ORF1ab_798_E	ORF1ab	798	ERR5718722	15859	A	G	0,0583554	2021-03-30	Slovakia
ORF1ab_1790_S	ORF1ab	1790	ERR5718722	18836	A	G	0,871518	2021-03-30	Slovakia
S_68_NA	S	68	ERR5718722	21764	A	-TACATG	0,874652	2021-03-30	Slovakia
S_143_NA	S	143	ERR5718722	21990	T	-TTA	0,707692	2021-03-30	Slovakia
S_147_N	S	147	ERR5718722	22003	A	T	0,0973699	2021-03-30	Slovakia
S_501_Y	S	501	ERR5718722	23063	A	T	1	2021-03-30	Slovakia
S_570_D	S	570	ERR5718722	23271	C	A	0,999609	2021-03-30	Slovakia
S_614_G	S	614	ERR5718722	23403	A	G	0,999844	2021-03-30	Slovakia
S_681_H	S	681	ERR5718722	23604	C	A	0,999075	2021-03-30	Slovakia
S_716_I	S	716	ERR5718722	23709	C	T	0,999517	2021-03-30	Slovakia
S_982_A	S	982	ERR5718722	24506	T	G	0,999501	2021-03-30	Slovakia
S_1118_H	S	1118	ERR5718722	24914	G	C	0,999336	2021-03-30	Slovakia
ORF8_27_*	ORF8	27	ERR5718722	27972	C	T	0,998935	2021-03-30	Slovakia
ORF8_52_I	ORF8	52	ERR5718722	28048	G	T	0,999093	2021-03-30	Slovakia
ORF8_68_*	ORF8	68	ERR5718722	28095	A	T	0,990038	2021-03-30	Slovakia
ORF8_73_C	ORF8	73	ERR5718722	28111	A	G	0,999697	2021-03-30	Slovakia
N_3_H	N	3	ERR5718722	28280	G	C	1	2021-03-30	Slovakia
N_3_V	N	3	ERR5718722	28281	A	T	1	2021-03-30	Slovakia
N_3_E	N	3	ERR5718722	28282	T	A	0,990741	2021-03-30	Slovakia
N_235_F	N	235	ERR5718722	28977	C	T	0,998294	2021-03-30	Slovakia
ORF1ab_371_L	ORF1ab	371	ERR5718725	1377	C	T	0,996964	2021-03-30	Slovakia
ORF1ab_1001_I	ORF1ab	1001	ERR5718725	3267	C	T	1	2021-03-30	Slovakia
ORF1ab_1708_D	ORF1ab	1708	ERR5718725	5388	C	A	0,999628	2021-03-30	Slovakia
ORF1ab_2230_T	ORF1ab	2230	ERR5718725	6954	T	C	1	2021-03-30	Slovakia
ORF1ab_3674_NA	ORF1ab	3674	ERR5718725	11287	G	-TCTGGTTTT	0,846975	2021-03-30	Slovakia
ORF1ab_314_L	ORF1ab	314	ERR5718725	14408	C	T	0,999665	2021-03-30	Slovakia
ORF1ab_1790_S	ORF1ab	1790	ERR5718725	18836	A	G	0,983402	2021-03-30	Slovakia
S_5_F	S	5	ERR5718725	21575	C	T	0,131387	2021-03-30	Slovakia
S_68_NA	S	68	ERR5718725	21764	A	-TACATG	0,875862	2021-03-30	Slovakia
S_143_NA	S	143	ERR5718725	21990	T	-TTA	0,659091	2021-03-30	Slovakia
S_501_Y	S	501	ERR5718725	23063	A	T	1	2021-03-30	Slovakia
S_570_D	S	570	ERR5718725	23271	C	A	0,999615	2021-03-30	Slovakia
S_614_G	S	614	ERR5718725	23403	A	G	0,999325	2021-03-30	Slovakia
S_681_H	S	681	ERR5718725	23604	C	A	0,998891	2021-03-30	Slovakia
S_716_I	S	716	ERR5718725	23709	C	T	1	2021-03-30	Slovakia
S_982_A	S	982	ERR5718725	24506	T	G	0,999376	2021-03-30	Slovakia
S_1118_H	S	1118	ERR5718725	24914	G	C	0,999683	2021-03-30	Slovakia
ORF7a_47_Y	ORF7a	47	ERR5718725	27532	C	T	0,142	2021-03-30	Slovakia
ORF8_27_*	ORF8	27	ERR5718725	27972	C	T	1	2021-03-30	Slovakia
ORF8_52_I	ORF8	52	ERR5718725	28048	G	T	1	2021-03-30	Slovakia
ORF8_68_*	ORF8	68	ERR5718725	28095	A	T	0,994224	2021-03-30	Slovakia
ORF8_73_C	ORF8	73	ERR5718725	28111	A	G	0,999586	2021-03-30	Slovakia
N_235_F	N	235	ERR5718725	28977	C	T	1	2021-03-30	Slovakia
ORF1ab_371_L	ORF1ab	371	ERR5718726	1377	C	T	0,999451	2021-03-30	Slovakia
ORF1ab_999_I	ORF1ab	999	ERR5718726	3261	C	T	0,999126	2021-03-30	Slovakia
ORF1ab_1001_I	ORF1ab	1001	ERR5718726	3267	C	T	0,998947	2021-03-30	Slovakia
ORF1ab_1708_D	ORF1ab	1708	ERR5718726	5388	C	A	0,999609	2021-03-30	Slovakia
ORF1ab_2230_T	ORF1ab	2230	ERR5718726	6954	T	C	0,998942	2021-03-30	Slovakia
ORF1ab_3674_NA	ORF1ab	3674	ERR5718726	11287	G	-TCTGGTTTT	0,836586	2021-03-30	Slovakia
ORF1ab_314_L	ORF1ab	314	ERR5718726	14408	C	T	0,999253	2021-03-30	Slovakia
ORF1ab_1790_S	ORF1ab	1790	ERR5718726	18836	A	G	0,998975	2021-03-30	Slovakia
S_68_NA	S	68	ERR5718726	21764	A	-TACATG	0,89071	2021-03-30	Slovakia
S_143_NA	S	143	ERR5718726	21990	T	-TTA	0,655172	2021-03-30	Slovakia
S_501_Y	S	501	ERR5718726	23063	A	T	0,998831	2021-03-30	Slovakia
S_570_D	S	570	ERR5718726	23271	C	A	0,999353	2021-03-30	Slovakia
S_614_G	S	614	ERR5718726	23403	A	G	0,999739	2021-03-30	Slovakia
S_681_H	S	681	ERR5718726	23604	C	A	1	2021-03-30	Slovakia
S_716_I	S	716	ERR5718726	23709	C	T	0,999333	2021-03-30	Slovakia
S_982_A	S	982	ERR5718726	24506	T	G	1	2021-03-30	Slovakia
S_1118_H	S	1118	ERR5718726	24914	G	C	0,999787	2021-03-30	Slovakia
ORF7a_89_I	ORF7a	89	ERR5718726	27659	G	T	0,999484	2021-03-30	Slovakia
ORF8_27_*	ORF8	27	ERR5718726	27972	C	T	0,999374	2021-03-30	Slovakia
ORF8_52_I	ORF8	52	ERR5718726	28048	G	T	1	2021-03-30	Slovakia
ORF8_68_*	ORF8	68	ERR5718726	28095	A	T	0,986527	2021-03-30	Slovakia
ORF8_73_C	ORF8	73	ERR5718726	28111	A	G	1	2021-03-30	Slovakia
N_204_R	N	204	ERR5718726	28883	G	C	1	2021-03-30	Slovakia
N_204_A	N	204	ERR5718726	28884	G	C	1	2021-03-30	Slovakia
N_235_F	N	235	ERR5718726	28977	C	T	0,999493	2021-03-30	Slovakia
ORF1ab_371_L	ORF1ab	371	ERR5718727	1377	C	T	0,988475	2021-03-30	Slovakia
ORF1ab_694_V	ORF1ab	694	ERR5718727	2345	A	G	0,0985179	2021-03-30	Slovakia
ORF1ab_920_I	ORF1ab	920	ERR5718727	3025	G	T	0,0554386	2021-03-30	Slovakia
ORF1ab_999_I	ORF1ab	999	ERR5718727	3261	C	T	0,911131	2021-03-30	Slovakia
ORF1ab_1001_I	ORF1ab	1001	ERR5718727	3267	C	T	0,999613	2021-03-30	Slovakia
ORF1ab_1708_D	ORF1ab	1708	ERR5718727	5388	C	A	1	2021-03-30	Slovakia
ORF1ab_2230_T	ORF1ab	2230	ERR5718727	6954	T	C	1	2021-03-30	Slovakia
ORF1ab_2242_F	ORF1ab	2242	ERR5718727	6990	C	T	0,122699	2021-03-30	Slovakia
ORF1ab_2274_I	ORF1ab	2274	ERR5718727	7086	C	T	0,0725552	2021-03-30	Slovakia
ORF1ab_2838_S	ORF1ab	2838	ERR5718727	8778	T	C	0,0796117	2021-03-30	Slovakia
ORF1ab_3353_R	ORF1ab	3353	ERR5718727	10323	A	G	0,0522102	2021-03-30	Slovakia
ORF1ab_3604_L	ORF1ab	3604	ERR5718727	11075	T	C	0,0503639	2021-03-30	Slovakia
ORF1ab_3674_NA	ORF1ab	3674	ERR5718727	11287	G	-TCTGGTTTT	0,865074	2021-03-30	Slovakia
ORF1ab_151_R	ORF1ab	151	ERR5718727	13919	A	G	0,0501139	2021-03-30	Slovakia
ORF1ab_275_H	ORF1ab	275	ERR5718727	14290	G	C	0,055029	2021-03-30	Slovakia
ORF1ab_314_L	ORF1ab	314	ERR5718727	14408	C	T	0,999776	2021-03-30	Slovakia
ORF1ab_1790_S	ORF1ab	1790	ERR5718727	18836	A	G	0,862698	2021-03-30	Slovakia
S_12_F	S	12	ERR5718727	21597	C	T	0,0952381	2021-03-30	Slovakia
S_30_H	S	30	ERR5718727	21650	A	C	0,0547945	2021-03-30	Slovakia
S_68_NA	S	68	ERR5718727	21764	A	-TACATG	0,882738	2021-03-30	Slovakia
S_143_NA	S	143	ERR5718727	21990	T	-TTA	0,664977	2021-03-30	Slovakia
S_152_R	S	152	ERR5718727	22016	T	C	0,0620384	2021-03-30	Slovakia
S_218_*	S	218	ERR5718727	22214	C	T	0,0815187	2021-03-30	Slovakia
S_501_Y	S	501	ERR5718727	23063	A	T	1	2021-03-30	Slovakia
S_570_D	S	570	ERR5718727	23271	C	A	0,999819	2021-03-30	Slovakia
S_614_G	S	614	ERR5718727	23403	A	G	0,999704	2021-03-30	Slovakia
S_681_H	S	681	ERR5718727	23604	C	A	1	2021-03-30	Slovakia
S_716_I	S	716	ERR5718727	23709	C	T	0,999473	2021-03-30	Slovakia
S_822_F	S	822	ERR5718727	24026	C	T	0,0575693	2021-03-30	Slovakia
S_982_A	S	982	ERR5718727	24506	T	G	0,999514	2021-03-30	Slovakia
S_1118_H	S	1118	ERR5718727	24914	G	C	0,999682	2021-03-30	Slovakia
ORF3a_78_Y	ORF3a	78	ERR5718727	25624	C	T	0,0619632	2021-03-30	Slovakia
ORF3a_171_L	ORF3a	171	ERR5718727	25904	C	T	0,167254	2021-03-30	Slovakia
ORF8_27_*	ORF8	27	ERR5718727	27972	C	T	0,999501	2021-03-30	Slovakia
ORF8_47_V	ORF8	47	ERR5718727	28032	A	G	0,0550868	2021-03-30	Slovakia
ORF8_52_I	ORF8	52	ERR5718727	28048	G	T	1	2021-03-30	Slovakia
ORF8_68_*	ORF8	68	ERR5718727	28095	A	T	0,991464	2021-03-30	Slovakia
ORF8_73_C	ORF8	73	ERR5718727	28111	A	G	0,999827	2021-03-30	Slovakia
N_3_H	N	3	ERR5718727	28280	G	C	0,992647	2021-03-30	Slovakia
N_3_V	N	3	ERR5718727	28281	A	T	1	2021-03-30	Slovakia
N_3_E	N	3	ERR5718727	28282	T	A	1	2021-03-30	Slovakia
N_235_F	N	235	ERR5718727	28977	C	T	0,998946	2021-03-30	Slovakia
ORF1ab_371_L	ORF1ab	371	ERR5718728	1377	C	T	0,673148	2021-03-30	Slovakia
ORF1ab_1001_I	ORF1ab	1001	ERR5718728	3267	C	T	1	2021-03-30	Slovakia
ORF1ab_1708_D	ORF1ab	1708	ERR5718728	5388	C	A	1	2021-03-30	Slovakia
ORF1ab_2123_V	ORF1ab	2123	ERR5718728	6633	C	T	0,403612	2021-03-30	Slovakia
ORF1ab_2230_T	ORF1ab	2230	ERR5718728	6954	T	C	1	2021-03-30	Slovakia
ORF1ab_3674_NA	ORF1ab	3674	ERR5718728	11287	G	-TCTGGTTTT	0,861727	2021-03-30	Slovakia
ORF1ab_314_L	ORF1ab	314	ERR5718728	14408	C	T	1	2021-03-30	Slovakia
ORF1ab_1790_S	ORF1ab	1790	ERR5718728	18836	A	G	0,625571	2021-03-30	Slovakia
S_68_NA	S	68	ERR5718728	21764	A	-TACATG	0,884708	2021-03-30	Slovakia
S_143_NA	S	143	ERR5718728	21990	T	-TTA	0,689103	2021-03-30	Slovakia
S_151_N	S	151	ERR5718728	22014	G	A	0,401154	2021-03-30	Slovakia
S_328_I	S	328	ERR5718728	22545	G	T	0,111888	2021-03-30	Slovakia
S_501_Y	S	501	ERR5718728	23063	A	T	1	2021-03-30	Slovakia
S_570_D	S	570	ERR5718728	23271	C	A	0,999451	2021-03-30	Slovakia
S_614_G	S	614	ERR5718728	23403	A	G	0,99957	2021-03-30	Slovakia
S_681_H	S	681	ERR5718728	23604	C	A	0,999493	2021-03-30	Slovakia
S_716_I	S	716	ERR5718728	23709	C	T	0,998951	2021-03-30	Slovakia
S_982_A	S	982	ERR5718728	24506	T	G	1	2021-03-30	Slovakia
S_1118_H	S	1118	ERR5718728	24914	G	C	0,999777	2021-03-30	Slovakia
M_4_F	M	4	ERR5718728	26533	C	T	0,0675951	2021-03-30	Slovakia
ORF8_27_*	ORF8	27	ERR5718728	27972	C	T	0,999681	2021-03-30	Slovakia
ORF8_52_I	ORF8	52	ERR5718728	28048	G	T	1	2021-03-30	Slovakia
ORF8_68_*	ORF8	68	ERR5718728	28095	A	T	0,994773	2021-03-30	Slovakia
ORF8_73_C	ORF8	73	ERR5718728	28111	A	G	1	2021-03-30	Slovakia
N_235_F	N	235	ERR5718728	28977	C	T	1	2021-03-30	Slovakia
ORF1ab_1001_I	ORF1ab	1001	ERR5718729	3267	C	T	1	2021-03-30	Slovakia
ORF1ab_1708_D	ORF1ab	1708	ERR5718729	5388	C	A	0,999444	2021-03-30	Slovakia
ORF1ab_2048_Y	ORF1ab	2048	ERR5718729	6408	C	A	0,0504362	2021-03-30	Slovakia
ORF1ab_3353_R	ORF1ab	3353	ERR5718729	10323	A	G	0,189348	2021-03-30	Slovakia
ORF1ab_3674_NA	ORF1ab	3674	ERR5718729	11287	G	-TCTGGTTTT	0,876453	2021-03-30	Slovakia
ORF1ab_3750_I	ORF1ab	3750	ERR5718729	11514	C	T	0,744461	2021-03-30	Slovakia
ORF1ab_4129_I	ORF1ab	4129	ERR5718729	12651	C	T	0,0613006	2021-03-30	Slovakia
ORF1ab_314_L	ORF1ab	314	ERR5718729	14408	C	T	1	2021-03-30	Slovakia
ORF1ab_1735_H	ORF1ab	1735	ERR5718729	18670	G	C	0,0545046	2021-03-30	Slovakia
S_68_NA	S	68	ERR5718729	21764	A	-TACATG	0,837176	2021-03-30	Slovakia
S_75_V	S	75	ERR5718729	21786	G	T	0,962781	2021-03-30	Slovakia
S_143_NA	S	143	ERR5718729	21990	T	-TTA	0,672116	2021-03-30	Slovakia
S_501_Y	S	501	ERR5718729	23063	A	T	1	2021-03-30	Slovakia
S_570_D	S	570	ERR5718729	23271	C	A	0,999394	2021-03-30	Slovakia
S_614_G	S	614	ERR5718729	23403	A	G	1	2021-03-30	Slovakia
S_681_H	S	681	ERR5718729	23604	C	A	1	2021-03-30	Slovakia
S_716_I	S	716	ERR5718729	23709	C	T	0,999174	2021-03-30	Slovakia
S_982_A	S	982	ERR5718729	24506	T	G	1	2021-03-30	Slovakia
S_1118_H	S	1118	ERR5718729	24914	G	C	0,999737	2021-03-30	Slovakia
S_1262_K	S	1262	ERR5718729	25346	G	A	0,069011	2021-03-30	Slovakia
ORF8_27_*	ORF8	27	ERR5718729	27972	C	T	0,999343	2021-03-30	Slovakia
ORF8_52_I	ORF8	52	ERR5718729	28048	G	T	0,999405	2021-03-30	Slovakia
ORF8_68_*	ORF8	68	ERR5718729	28095	A	T	0,99642	2021-03-30	Slovakia
ORF8_73_C	ORF8	73	ERR5718729	28111	A	G	1	2021-03-30	Slovakia
N_14_H	N	14	ERR5718729	28314	G	A	0,989805	2021-03-30	Slovakia
N_208_NA	N	208	ERR5718729	28895	G	-CTA	0,885393	2021-03-30	Slovakia
N_235_F	N	235	ERR5718729	28977	C	T	0,99896	2021-03-30	Slovakia
ORF1ab_1001_I	ORF1ab	1001	ERR5718730	3267	C	T	0,999273	2021-03-30	Slovakia
ORF1ab_1708_D	ORF1ab	1708	ERR5718730	5388	C	A	0,999493	2021-03-30	Slovakia
ORF1ab_2230_T	ORF1ab	2230	ERR5718730	6954	T	C	1	2021-03-30	Slovakia
ORF1ab_3674_NA	ORF1ab	3674	ERR5718730	11287	G	-TCTGGTTTT	0,85483	2021-03-30	Slovakia
ORF1ab_3829_F	ORF1ab	3829	ERR5718730	11750	C	T	0,999514	2021-03-30	Slovakia
ORF1ab_314_L	ORF1ab	314	ERR5718730	14408	C	T	1	2021-03-30	Slovakia
ORF1ab_899_I	ORF1ab	899	ERR5718730	16163	C	T	0,999674	2021-03-30	Slovakia
S_68_NA	S	68	ERR5718730	21764	A	-TACATG	0,893236	2021-03-30	Slovakia
S_143_NA	S	143	ERR5718730	21990	T	-TTA	0,663212	2021-03-30	Slovakia
S_501_Y	S	501	ERR5718730	23063	A	T	0,998784	2021-03-30	Slovakia
S_570_D	S	570	ERR5718730	23271	C	A	0,999753	2021-03-30	Slovakia
S_614_G	S	614	ERR5718730	23403	A	G	0,999599	2021-03-30	Slovakia
S_681_H	S	681	ERR5718730	23604	C	A	1	2021-03-30	Slovakia
S_716_I	S	716	ERR5718730	23709	C	T	0,999531	2021-03-30	Slovakia
S_982_A	S	982	ERR5718730	24506	T	G	0,998779	2021-03-30	Slovakia
S_1118_H	S	1118	ERR5718730	24914	G	C	0,99941	2021-03-30	Slovakia
ORF7a_122_NA	ORF7a	122	ERR5718730	27758	G	-ATT	0,56483	2021-03-30	Slovakia
ORF8_27_*	ORF8	27	ERR5718730	27972	C	T	0,999578	2021-03-30	Slovakia
ORF8_52_I	ORF8	52	ERR5718730	28048	G	T	0,999286	2021-03-30	Slovakia
ORF8_68_*	ORF8	68	ERR5718730	28095	A	T	0,985705	2021-03-30	Slovakia
ORF8_73_C	ORF8	73	ERR5718730	28111	A	G	0,999497	2021-03-30	Slovakia
N_203_K	N	203	ERR5718730	28881	G	A	1	2021-03-30	Slovakia
N_204_R	N	204	ERR5718730	28883	G	C	1	2021-03-30	Slovakia
N_204_A	N	204	ERR5718730	28884	G	C	1	2021-03-30	Slovakia
N_235_F	N	235	ERR5718730	28977	C	T	0,998983	2021-03-30	Slovakia
ORF1ab_371_L	ORF1ab	371	ERR5718731	1377	C	T	0,975515	2021-03-30	Slovakia
ORF1ab_1001_I	ORF1ab	1001	ERR5718731	3267	C	T	1	2021-03-30	Slovakia
ORF1ab_1708_D	ORF1ab	1708	ERR5718731	5388	C	A	0,999241	2021-03-30	Slovakia
ORF1ab_2230_T	ORF1ab	2230	ERR5718731	6954	T	C	1	2021-03-30	Slovakia
ORF1ab_2268_K	ORF1ab	2268	ERR5718731	7067	G	A	0,102881	2021-03-30	Slovakia
ORF1ab_2281_H	ORF1ab	2281	ERR5718731	7106	T	C	0,101633	2021-03-30	Slovakia
ORF1ab_2321_L	ORF1ab	2321	ERR5718731	7226	T	C	0,0612855	2021-03-30	Slovakia
ORF1ab_3674_NA	ORF1ab	3674	ERR5718731	11287	G	-TCTGGTTTT	0,870892	2021-03-30	Slovakia
ORF1ab_314_L	ORF1ab	314	ERR5718731	14408	C	T	1	2021-03-30	Slovakia
ORF1ab_1550_Y	ORF1ab	1550	ERR5718731	18115	C	T	0,366418	2021-03-30	Slovakia
ORF1ab_1790_S	ORF1ab	1790	ERR5718731	18836	A	G	0,885829	2021-03-30	Slovakia
S_68_NA	S	68	ERR5718731	21764	A	-TACATG	0,886978	2021-03-30	Slovakia
S_143_NA	S	143	ERR5718731	21990	T	-TTA	0,677656	2021-03-30	Slovakia
S_501_Y	S	501	ERR5718731	23063	A	T	1	2021-03-30	Slovakia
S_570_D	S	570	ERR5718731	23271	C	A	1	2021-03-30	Slovakia
S_614_G	S	614	ERR5718731	23403	A	G	1	2021-03-30	Slovakia
S_681_H	S	681	ERR5718731	23604	C	A	1	2021-03-30	Slovakia
S_716_I	S	716	ERR5718731	23709	C	T	1	2021-03-30	Slovakia
S_982_A	S	982	ERR5718731	24506	T	G	1	2021-03-30	Slovakia
S_1118_H	S	1118	ERR5718731	24914	G	C	0,999616	2021-03-30	Slovakia
ORF8_27_*	ORF8	27	ERR5718731	27972	C	T	0,999463	2021-03-30	Slovakia
ORF8_52_I	ORF8	52	ERR5718731	28048	G	T	1	2021-03-30	Slovakia
ORF8_68_*	ORF8	68	ERR5718731	28095	A	T	0,986705	2021-03-30	Slovakia
ORF8_73_C	ORF8	73	ERR5718731	28111	A	G	1	2021-03-30	Slovakia
N_235_F	N	235	ERR5718731	28977	C	T	1	2021-03-30	Slovakia
ORF1ab_450_F	ORF1ab	450	ERR5718732	1613	C	T	0,997392	2021-03-30	Slovakia
ORF1ab_1001_I	ORF1ab	1001	ERR5718732	3267	C	T	0,999688	2021-03-30	Slovakia
ORF1ab_1708_D	ORF1ab	1708	ERR5718732	5388	C	A	0,999531	2021-03-30	Slovakia
ORF1ab_2230_T	ORF1ab	2230	ERR5718732	6954	T	C	0,998547	2021-03-30	Slovakia
ORF1ab_3346_K	ORF1ab	3346	ERR5718732	10301	C	A	0,990097	2021-03-30	Slovakia
ORF1ab_3371_S	ORF1ab	3371	ERR5718732	10376	C	T	0,994345	2021-03-30	Slovakia
ORF1ab_3674_NA	ORF1ab	3674	ERR5718732	11287	G	-TCTGGTTTT	0,852206	2021-03-30	Slovakia
ORF1ab_3829_F	ORF1ab	3829	ERR5718732	11750	C	T	0,99081	2021-03-30	Slovakia
ORF1ab_314_L	ORF1ab	314	ERR5718732	14408	C	T	0,999764	2021-03-30	Slovakia
S_68_NA	S	68	ERR5718732	21764	A	-TACATG	0,878819	2021-03-30	Slovakia
S_143_NA	S	143	ERR5718732	21990	T	-TTA	0,664626	2021-03-30	Slovakia
S_430_I	S	430	ERR5718732	22851	C	T	0,998419	2021-03-30	Slovakia
S_501_Y	S	501	ERR5718732	23063	A	T	1	2021-03-30	Slovakia
S_570_D	S	570	ERR5718732	23271	C	A	1	2021-03-30	Slovakia
S_614_G	S	614	ERR5718732	23403	A	G	0,999398	2021-03-30	Slovakia
S_681_H	S	681	ERR5718732	23604	C	A	1	2021-03-30	Slovakia
S_716_I	S	716	ERR5718732	23709	C	T	1	2021-03-30	Slovakia
S_982_A	S	982	ERR5718732	24506	T	G	0,999617	2021-03-30	Slovakia
S_1118_H	S	1118	ERR5718732	24914	G	C	0,999797	2021-03-30	Slovakia
ORF8_27_*	ORF8	27	ERR5718732	27972	C	T	0,999116	2021-03-30	Slovakia
ORF8_52_I	ORF8	52	ERR5718732	28048	G	T	0,998979	2021-03-30	Slovakia
ORF8_68_*	ORF8	68	ERR5718732	28095	A	T	0,996452	2021-03-30	Slovakia
ORF8_73_C	ORF8	73	ERR5718732	28111	A	G	0,999782	2021-03-30	Slovakia
N_235_F	N	235	ERR5718732	28977	C	T	0,999164	2021-03-30	Slovakia
ORF1ab_1001_I	ORF1ab	1001	ERR5718733	3267	C	T	1	2021-03-30	Slovakia
ORF1ab_1708_D	ORF1ab	1708	ERR5718733	5388	C	A	0,999519	2021-03-30	Slovakia
ORF1ab_2230_T	ORF1ab	2230	ERR5718733	6954	T	C	0,998408	2021-03-30	Slovakia
ORF1ab_2661_F	ORF1ab	2661	ERR5718733	8247	C	T	0,35214	2021-03-30	Slovakia
ORF1ab_3330_F	ORF1ab	3330	ERR5718733	10255	G	T	0,0512306	2021-03-30	Slovakia
ORF1ab_3571_T	ORF1ab	3571	ERR5718733	10976	G	A	0,995252	2021-03-30	Slovakia
ORF1ab_3674_NA	ORF1ab	3674	ERR5718733	11287	G	-TCTGGTTTT	0,860532	2021-03-30	Slovakia
ORF1ab_314_L	ORF1ab	314	ERR5718733	14408	C	T	0,999098	2021-03-30	Slovakia
ORF1ab_2488_M	ORF1ab	2488	ERR5718733	20930	C	T	0,153365	2021-03-30	Slovakia
S_68_NA	S	68	ERR5718733	21764	A	-TACATG	0,883412	2021-03-30	Slovakia
S_143_NA	S	143	ERR5718733	21990	T	-TTA	0,65112	2021-03-30	Slovakia
S_501_Y	S	501	ERR5718733	23063	A	T	0,999327	2021-03-30	Slovakia
S_570_D	S	570	ERR5718733	23271	C	A	0,997143	2021-03-30	Slovakia
S_614_G	S	614	ERR5718733	23403	A	G	0,99896	2021-03-30	Slovakia
S_681_H	S	681	ERR5718733	23604	C	A	0,999292	2021-03-30	Slovakia
S_716_I	S	716	ERR5718733	23709	C	T	1	2021-03-30	Slovakia
S_982_A	S	982	ERR5718733	24506	T	G	0,999586	2021-03-30	Slovakia
S_1118_H	S	1118	ERR5718733	24914	G	C	0,999808	2021-03-30	Slovakia
ORF3a_89_I	ORF3a	89	ERR5718733	25658	C	T	0,105565	2021-03-30	Slovakia
ORF8_27_*	ORF8	27	ERR5718733	27972	C	T	0,999745	2021-03-30	Slovakia
ORF8_52_I	ORF8	52	ERR5718733	28048	G	T	1	2021-03-30	Slovakia
ORF8_68_*	ORF8	68	ERR5718733	28095	A	T	0,993518	2021-03-30	Slovakia
ORF8_73_C	ORF8	73	ERR5718733	28111	A	G	0,999555	2021-03-30	Slovakia
N_235_F	N	235	ERR5718733	28977	C	T	1	2021-03-30	Slovakia
ORF1ab_1001_I	ORF1ab	1001	ERR5718734	3267	C	T	0,999684	2021-03-30	Slovakia
ORF1ab_1708_D	ORF1ab	1708	ERR5718734	5388	C	A	0,999411	2021-03-30	Slovakia
ORF1ab_2230_T	ORF1ab	2230	ERR5718734	6954	T	C	1	2021-03-30	Slovakia
ORF1ab_3571_T	ORF1ab	3571	ERR5718734	10976	G	A	0,999194	2021-03-30	Slovakia
ORF1ab_3674_NA	ORF1ab	3674	ERR5718734	11287	G	-TCTGGTTTT	0,847431	2021-03-30	Slovakia
ORF1ab_314_L	ORF1ab	314	ERR5718734	14408	C	T	1	2021-03-30	Slovakia
S_68_NA	S	68	ERR5718734	21764	A	-TACATG	0,872119	2021-03-30	Slovakia
S_143_NA	S	143	ERR5718734	21990	T	-TTA	0,648197	2021-03-30	Slovakia
S_501_Y	S	501	ERR5718734	23063	A	T	1	2021-03-30	Slovakia
S_570_D	S	570	ERR5718734	23271	C	A	0,999702	2021-03-30	Slovakia
S_614_G	S	614	ERR5718734	23403	A	G	1	2021-03-30	Slovakia
S_681_H	S	681	ERR5718734	23604	C	A	0,999063	2021-03-30	Slovakia
S_716_I	S	716	ERR5718734	23709	C	T	1	2021-03-30	Slovakia
S_982_A	S	982	ERR5718734	24506	T	G	0,99921	2021-03-30	Slovakia
S_1118_H	S	1118	ERR5718734	24914	G	C	0,999335	2021-03-30	Slovakia
ORF8_27_*	ORF8	27	ERR5718734	27972	C	T	0,999416	2021-03-30	Slovakia
ORF8_52_I	ORF8	52	ERR5718734	28048	G	T	1	2021-03-30	Slovakia
ORF8_68_*	ORF8	68	ERR5718734	28095	A	T	0,988185	2021-03-30	Slovakia
ORF8_73_C	ORF8	73	ERR5718734	28111	A	G	0,999173	2021-03-30	Slovakia
N_203_K	N	203	ERR5718734	28881	G	A	1	2021-03-30	Slovakia
N_204_R	N	204	ERR5718734	28883	G	C	1	2021-03-30	Slovakia
N_204_A	N	204	ERR5718734	28884	G	C	1	2021-03-30	Slovakia
N_235_F	N	235	ERR5718734	28977	C	T	0,999311	2021-03-30	Slovakia
ORF1ab_371_L	ORF1ab	371	ERR5718735	1377	C	T	0,998327	2021-03-31	Slovakia
ORF1ab_1001_I	ORF1ab	1001	ERR5718735	3267	C	T	0,999663	2021-03-31	Slovakia
ORF1ab_1682_I	ORF1ab	1682	ERR5718735	5310	C	T	0,126567	2021-03-31	Slovakia
ORF1ab_1708_D	ORF1ab	1708	ERR5718735	5388	C	A	0,999611	2021-03-31	Slovakia
ORF1ab_2230_T	ORF1ab	2230	ERR5718735	6954	T	C	1	2021-03-31	Slovakia
ORF1ab_3674_NA	ORF1ab	3674	ERR5718735	11287	G	-TCTGGTTTT	0,85478	2021-03-31	Slovakia
ORF1ab_314_L	ORF1ab	314	ERR5718735	14408	C	T	0,999263	2021-03-31	Slovakia
ORF1ab_1790_S	ORF1ab	1790	ERR5718735	18836	A	G	0,998427	2021-03-31	Slovakia
ORF1ab_2371_L	ORF1ab	2371	ERR5718735	20578	G	T	0,439839	2021-03-31	Slovakia
S_68_NA	S	68	ERR5718735	21764	A	-TACATG	0,887291	2021-03-31	Slovakia
S_143_NA	S	143	ERR5718735	21990	T	-TTA	0,648713	2021-03-31	Slovakia
S_501_Y	S	501	ERR5718735	23063	A	T	0,999557	2021-03-31	Slovakia
S_570_D	S	570	ERR5718735	23271	C	A	1	2021-03-31	Slovakia
S_614_G	S	614	ERR5718735	23403	A	G	0,99975	2021-03-31	Slovakia
S_681_H	S	681	ERR5718735	23604	C	A	0,999678	2021-03-31	Slovakia
S_716_I	S	716	ERR5718735	23709	C	T	0,999329	2021-03-31	Slovakia
S_982_A	S	982	ERR5718735	24506	T	G	0,999589	2021-03-31	Slovakia
S_1118_H	S	1118	ERR5718735	24914	G	C	1	2021-03-31	Slovakia
M_100_L	M	100	ERR5718735	26820	T	C	0,999068	2021-03-31	Slovakia
ORF8_27_*	ORF8	27	ERR5718735	27972	C	T	0,999688	2021-03-31	Slovakia
ORF8_52_I	ORF8	52	ERR5718735	28048	G	T	0,997797	2021-03-31	Slovakia
ORF8_68_*	ORF8	68	ERR5718735	28095	A	T	0,979582	2021-03-31	Slovakia
ORF8_73_C	ORF8	73	ERR5718735	28111	A	G	0,998656	2021-03-31	Slovakia
N_203_K	N	203	ERR5718735	28881	G	A	1	2021-03-31	Slovakia
N_204_R	N	204	ERR5718735	28883	G	C	1	2021-03-31	Slovakia
N_204_A	N	204	ERR5718735	28884	G	C	1	2021-03-31	Slovakia
N_235_F	N	235	ERR5718735	28977	C	T	0,999513	2021-03-31	Slovakia
ORF1ab_1001_I	ORF1ab	1001	ERR5718736	3267	C	T	0,999787	2021-03-31	Slovakia
ORF1ab_1708_D	ORF1ab	1708	ERR5718736	5388	C	A	0,999842	2021-03-31	Slovakia
ORF1ab_2123_V	ORF1ab	2123	ERR5718736	6633	C	T	0,997506	2021-03-31	Slovakia
ORF1ab_2230_T	ORF1ab	2230	ERR5718736	6954	T	C	1	2021-03-31	Slovakia
ORF1ab_3674_NA	ORF1ab	3674	ERR5718736	11287	G	-TCTGGTTTT	0,857143	2021-03-31	Slovakia
ORF1ab_3677_L	ORF1ab	3677	ERR5718736	11296	T	G	1	2021-03-31	Slovakia
ORF1ab_314_L	ORF1ab	314	ERR5718736	14408	C	T	0,999567	2021-03-31	Slovakia
S_68_NA	S	68	ERR5718736	21764	A	-TACATG	0,868212	2021-03-31	Slovakia
S_142_NA	S	142	ERR5718736	21987	G	-TGT	0,523016	2021-03-31	Slovakia
S_501_Y	S	501	ERR5718736	23063	A	T	1	2021-03-31	Slovakia
S_570_D	S	570	ERR5718736	23271	C	A	1	2021-03-31	Slovakia
S_614_G	S	614	ERR5718736	23403	A	G	0,999867	2021-03-31	Slovakia
S_681_H	S	681	ERR5718736	23604	C	A	0,999769	2021-03-31	Slovakia
S_716_I	S	716	ERR5718736	23709	C	T	0,999484	2021-03-31	Slovakia
S_982_A	S	982	ERR5718736	24506	T	G	0,999748	2021-03-31	Slovakia
S_1118_H	S	1118	ERR5718736	24914	G	C	0,999502	2021-03-31	Slovakia
ORF8_27_*	ORF8	27	ERR5718736	27972	C	T	0,998583	2021-03-31	Slovakia
ORF8_52_I	ORF8	52	ERR5718736	28048	G	T	1	2021-03-31	Slovakia
ORF8_68_*	ORF8	68	ERR5718736	28095	A	T	0,990385	2021-03-31	Slovakia
ORF8_73_C	ORF8	73	ERR5718736	28111	A	G	0,999015	2021-03-31	Slovakia
N_3_H	N	3	ERR5718736	28280	G	C	1	2021-03-31	Slovakia
N_3_V	N	3	ERR5718736	28281	A	T	1	2021-03-31	Slovakia
N_3_E	N	3	ERR5718736	28282	T	A	0,991803	2021-03-31	Slovakia
N_203_K	N	203	ERR5718736	28881	G	A	1	2021-03-31	Slovakia
N_204_R	N	204	ERR5718736	28883	G	C	1	2021-03-31	Slovakia
N_204_A	N	204	ERR5718736	28884	G	C	1	2021-03-31	Slovakia
N_235_F	N	235	ERR5718736	28977	C	T	1	2021-03-31	Slovakia
ORF1ab_1001_I	ORF1ab	1001	ERR5718737	3267	C	T	0,999369	2021-03-31	Slovakia
ORF1ab_1708_D	ORF1ab	1708	ERR5718737	5388	C	A	0,999582	2021-03-31	Slovakia
ORF1ab_2230_T	ORF1ab	2230	ERR5718737	6954	T	C	1	2021-03-31	Slovakia
ORF1ab_3674_NA	ORF1ab	3674	ERR5718737	11287	G	-TCTGGTTTT	0,844839	2021-03-31	Slovakia
ORF1ab_314_L	ORF1ab	314	ERR5718737	14408	C	T	0,999188	2021-03-31	Slovakia
S_68_NA	S	68	ERR5718737	21764	A	-TACATG	0,87565	2021-03-31	Slovakia
S_143_NA	S	143	ERR5718737	21990	T	-TTA	0,657175	2021-03-31	Slovakia
S_501_Y	S	501	ERR5718737	23063	A	T	1	2021-03-31	Slovakia
S_570_D	S	570	ERR5718737	23271	C	A	1	2021-03-31	Slovakia
S_614_G	S	614	ERR5718737	23403	A	G	0,999774	2021-03-31	Slovakia
S_681_H	S	681	ERR5718737	23604	C	A	0,999601	2021-03-31	Slovakia
S_716_I	S	716	ERR5718737	23709	C	T	1	2021-03-31	Slovakia
S_982_A	S	982	ERR5718737	24506	T	G	0,998407	2021-03-31	Slovakia
S_1118_H	S	1118	ERR5718737	24914	G	C	0,999604	2021-03-31	Slovakia
ORF8_27_*	ORF8	27	ERR5718737	27972	C	T	0,999018	2021-03-31	Slovakia
ORF8_52_I	ORF8	52	ERR5718737	28048	G	T	1	2021-03-31	Slovakia
ORF8_68_*	ORF8	68	ERR5718737	28095	A	T	0,994606	2021-03-31	Slovakia
ORF8_73_C	ORF8	73	ERR5718737	28111	A	G	0,999229	2021-03-31	Slovakia
N_203_K	N	203	ERR5718737	28881	G	A	1	2021-03-31	Slovakia
N_204_R	N	204	ERR5718737	28883	G	C	1	2021-03-31	Slovakia
N_204_A	N	204	ERR5718737	28884	G	C	1	2021-03-31	Slovakia
N_235_F	N	235	ERR5718737	28977	C	T	0,998209	2021-03-31	Slovakia
ORF1ab_371_L	ORF1ab	371	ERR5718738	1377	C	T	0,904488	2021-03-31	Slovakia
ORF1ab_1001_I	ORF1ab	1001	ERR5718738	3267	C	T	1	2021-03-31	Slovakia
ORF1ab_1197_N	ORF1ab	1197	ERR5718738	3856	G	T	0,0541516	2021-03-31	Slovakia
ORF1ab_1708_D	ORF1ab	1708	ERR5718738	5388	C	A	0,9993	2021-03-31	Slovakia
ORF1ab_1854_I	ORF1ab	1854	ERR5718738	5826	C	T	0,0519836	2021-03-31	Slovakia
ORF1ab_2387_L	ORF1ab	2387	ERR5718738	7424	T	C	0,067731	2021-03-31	Slovakia
ORF1ab_2410_I	ORF1ab	2410	ERR5718738	7495	G	T	0,0820868	2021-03-31	Slovakia
ORF1ab_3003_K	ORF1ab	3003	ERR5718738	9273	G	A	0,0560498	2021-03-31	Slovakia
ORF1ab_3353_R	ORF1ab	3353	ERR5718738	10323	A	G	0,137858	2021-03-31	Slovakia
ORF1ab_3392_S	ORF1ab	3392	ERR5718738	10439	G	T	0,0710723	2021-03-31	Slovakia
ORF1ab_3458_C	ORF1ab	3458	ERR5718738	10637	G	T	0,0679406	2021-03-31	Slovakia
ORF1ab_3674_NA	ORF1ab	3674	ERR5718738	11287	G	-TCTGGTTTT	0,870332	2021-03-31	Slovakia
ORF1ab_4065_I	ORF1ab	4065	ERR5718738	12459	C	T	0,0503195	2021-03-31	Slovakia
ORF1ab_314_L	ORF1ab	314	ERR5718738	14408	C	T	0,998563	2021-03-31	Slovakia
ORF1ab_1790_S	ORF1ab	1790	ERR5718738	18836	A	G	0,751436	2021-03-31	Slovakia
S_12_F	S	12	ERR5718738	21597	C	T	0,0507246	2021-03-31	Slovakia
S_30_H	S	30	ERR5718738	21650	A	C	0,0576923	2021-03-31	Slovakia
S_59_S	S	59	ERR5718738	21738	T	C	0,064133	2021-03-31	Slovakia
S_68_NA	S	68	ERR5718738	21764	A	-TACATG	0,810264	2021-03-31	Slovakia
S_143_NA	S	143	ERR5718738	21990	T	-TTA	0,655113	2021-03-31	Slovakia
S_501_Y	S	501	ERR5718738	23063	A	T	1	2021-03-31	Slovakia
S_570_D	S	570	ERR5718738	23271	C	A	1	2021-03-31	Slovakia
S_614_G	S	614	ERR5718738	23403	A	G	0,999377	2021-03-31	Slovakia
S_628_*	S	628	ERR5718738	23444	C	T	0,150037	2021-03-31	Slovakia
S_640_Y	S	640	ERR5718738	23481	C	A	0,0613018	2021-03-31	Slovakia
S_681_H	S	681	ERR5718738	23604	C	A	1	2021-03-31	Slovakia
S_716_I	S	716	ERR5718738	23709	C	T	1	2021-03-31	Slovakia
S_982_A	S	982	ERR5718738	24506	T	G	0,999402	2021-03-31	Slovakia
S_1118_H	S	1118	ERR5718738	24914	G	C	0,999561	2021-03-31	Slovakia
ORF8_27_*	ORF8	27	ERR5718738	27972	C	T	1	2021-03-31	Slovakia
ORF8_52_I	ORF8	52	ERR5718738	28048	G	T	1	2021-03-31	Slovakia
ORF8_68_*	ORF8	68	ERR5718738	28095	A	T	0,984568	2021-03-31	Slovakia
ORF8_73_C	ORF8	73	ERR5718738	28111	A	G	0,999106	2021-03-31	Slovakia
N_235_F	N	235	ERR5718738	28977	C	T	1	2021-03-31	Slovakia
ORF1ab_371_L	ORF1ab	371	ERR5718739	1377	C	T	0,9994	2021-03-31	Slovakia
ORF1ab_1001_I	ORF1ab	1001	ERR5718739	3267	C	T	0,999316	2021-03-31	Slovakia
ORF1ab_1708_D	ORF1ab	1708	ERR5718739	5388	C	A	0,999801	2021-03-31	Slovakia
ORF1ab_2230_T	ORF1ab	2230	ERR5718739	6954	T	C	1	2021-03-31	Slovakia
ORF1ab_3674_NA	ORF1ab	3674	ERR5718739	11287	G	-TCTGGTTTT	0,850456	2021-03-31	Slovakia
ORF1ab_314_L	ORF1ab	314	ERR5718739	14408	C	T	0,999139	2021-03-31	Slovakia
ORF1ab_1790_S	ORF1ab	1790	ERR5718739	18836	A	G	0,995087	2021-03-31	Slovakia
S_68_NA	S	68	ERR5718739	21764	A	-TACATG	0,880774	2021-03-31	Slovakia
S_143_NA	S	143	ERR5718739	21990	T	-TTA	0,682125	2021-03-31	Slovakia
S_501_Y	S	501	ERR5718739	23063	A	T	1	2021-03-31	Slovakia
S_570_D	S	570	ERR5718739	23271	C	A	0,999717	2021-03-31	Slovakia
S_614_G	S	614	ERR5718739	23403	A	G	1	2021-03-31	Slovakia
S_681_H	S	681	ERR5718739	23604	C	A	0,999334	2021-03-31	Slovakia
S_716_I	S	716	ERR5718739	23709	C	T	0,998316	2021-03-31	Slovakia
S_982_A	S	982	ERR5718739	24506	T	G	0,998852	2021-03-31	Slovakia
S_1118_H	S	1118	ERR5718739	24914	G	C	0,999612	2021-03-31	Slovakia
ORF8_27_*	ORF8	27	ERR5718739	27972	C	T	0,998935	2021-03-31	Slovakia
ORF8_52_I	ORF8	52	ERR5718739	28048	G	T	1	2021-03-31	Slovakia
ORF8_68_*	ORF8	68	ERR5718739	28095	A	T	0,987267	2021-03-31	Slovakia
ORF8_73_C	ORF8	73	ERR5718739	28111	A	G	0,999128	2021-03-31	Slovakia
N_235_F	N	235	ERR5718739	28977	C	T	1	2021-03-31	Slovakia
ORF1ab_371_L	ORF1ab	371	ERR5718740	1377	C	T	0,999091	2021-03-31	Slovakia
ORF1ab_1001_I	ORF1ab	1001	ERR5718740	3267	C	T	0,999051	2021-03-31	Slovakia
ORF1ab_1708_D	ORF1ab	1708	ERR5718740	5388	C	A	0,9995	2021-03-31	Slovakia
ORF1ab_2230_T	ORF1ab	2230	ERR5718740	6954	T	C	0,995122	2021-03-31	Slovakia
ORF1ab_3674_NA	ORF1ab	3674	ERR5718740	11287	G	-TCTGGTTTT	0,866628	2021-03-31	Slovakia
ORF1ab_3878_R	ORF1ab	3878	ERR5718740	11898	A	G	0,0970386	2021-03-31	Slovakia
ORF1ab_314_L	ORF1ab	314	ERR5718740	14408	C	T	0,99931	2021-03-31	Slovakia
ORF1ab_1790_S	ORF1ab	1790	ERR5718740	18836	A	G	0,962345	2021-03-31	Slovakia
S_68_NA	S	68	ERR5718740	21764	A	-TACATG	0,882845	2021-03-31	Slovakia
S_143_NA	S	143	ERR5718740	21990	T	-TTA	0,660839	2021-03-31	Slovakia
S_501_Y	S	501	ERR5718740	23063	A	T	1	2021-03-31	Slovakia
S_570_D	S	570	ERR5718740	23271	C	A	0,999363	2021-03-31	Slovakia
S_614_G	S	614	ERR5718740	23403	A	G	0,99967	2021-03-31	Slovakia
S_681_H	S	681	ERR5718740	23604	C	A	0,998993	2021-03-31	Slovakia
S_716_I	S	716	ERR5718740	23709	C	T	0,999476	2021-03-31	Slovakia
S_982_A	S	982	ERR5718740	24506	T	G	1	2021-03-31	Slovakia
S_1118_H	S	1118	ERR5718740	24914	G	C	0,999753	2021-03-31	Slovakia
ORF8_10_N	ORF8	10	ERR5718740	27922	T	A	0,183921	2021-03-31	Slovakia
ORF8_27_*	ORF8	27	ERR5718740	27972	C	T	0,999607	2021-03-31	Slovakia
ORF8_52_I	ORF8	52	ERR5718740	28048	G	T	0,999306	2021-03-31	Slovakia
ORF8_68_*	ORF8	68	ERR5718740	28095	A	T	0,996829	2021-03-31	Slovakia
ORF8_73_C	ORF8	73	ERR5718740	28111	A	G	0,999318	2021-03-31	Slovakia
N_3_H	N	3	ERR5718740	28280	G	C	1	2021-03-31	Slovakia
N_3_V	N	3	ERR5718740	28281	A	T	0,99115	2021-03-31	Slovakia
N_3_E	N	3	ERR5718740	28282	T	A	1	2021-03-31	Slovakia
N_203_K	N	203	ERR5718740	28881	G	A	0,992857	2021-03-31	Slovakia
N_204_R	N	204	ERR5718740	28883	G	C	1	2021-03-31	Slovakia
N_204_A	N	204	ERR5718740	28884	G	C	1	2021-03-31	Slovakia
N_235_F	N	235	ERR5718740	28977	C	T	0,999536	2021-03-31	Slovakia
ORF1ab_371_L	ORF1ab	371	ERR5718743	1377	C	T	0,997248	2021-03-22	Slovakia
ORF1ab_1001_I	ORF1ab	1001	ERR5718743	3267	C	T	1	2021-03-22	Slovakia
ORF1ab_1708_D	ORF1ab	1708	ERR5718743	5388	C	A	0,999345	2021-03-22	Slovakia
ORF1ab_2230_T	ORF1ab	2230	ERR5718743	6954	T	C	1	2021-03-22	Slovakia
ORF1ab_3674_NA	ORF1ab	3674	ERR5718743	11287	G	-TCTGGTTTT	0,856584	2021-03-22	Slovakia
ORF1ab_314_L	ORF1ab	314	ERR5718743	14408	C	T	0,999718	2021-03-22	Slovakia
ORF1ab_1790_S	ORF1ab	1790	ERR5718743	18836	A	G	0,970675	2021-03-22	Slovakia
S_68_NA	S	68	ERR5718743	21764	A	-TACATG	0,874479	2021-03-22	Slovakia
S_143_NA	S	143	ERR5718743	21990	T	-TTA	0,674493	2021-03-22	Slovakia
S_501_Y	S	501	ERR5718743	23063	A	T	1	2021-03-22	Slovakia
S_570_D	S	570	ERR5718743	23271	C	A	0,999766	2021-03-22	Slovakia
S_614_G	S	614	ERR5718743	23403	A	G	0,999627	2021-03-22	Slovakia
S_681_H	S	681	ERR5718743	23604	C	A	0,99961	2021-03-22	Slovakia
S_716_I	S	716	ERR5718743	23709	C	T	1	2021-03-22	Slovakia
S_982_A	S	982	ERR5718743	24506	T	G	1	2021-03-22	Slovakia
S_1118_H	S	1118	ERR5718743	24914	G	C	0,999238	2021-03-22	Slovakia
E_51_I	E	51	ERR5718743	26395	C	A	0,0691472	2021-03-22	Slovakia
ORF8_27_*	ORF8	27	ERR5718743	27972	C	T	0,999689	2021-03-22	Slovakia
ORF8_52_I	ORF8	52	ERR5718743	28048	G	T	0,999459	2021-03-22	Slovakia
ORF8_68_*	ORF8	68	ERR5718743	28095	A	T	0,995931	2021-03-22	Slovakia
ORF8_73_C	ORF8	73	ERR5718743	28111	A	G	0,999755	2021-03-22	Slovakia
N_203_K	N	203	ERR5718743	28881	G	A	1	2021-03-22	Slovakia
N_204_R	N	204	ERR5718743	28883	G	C	1	2021-03-22	Slovakia
N_204_A	N	204	ERR5718743	28884	G	C	1	2021-03-22	Slovakia
N_235_F	N	235	ERR5718743	28977	C	T	0,999449	2021-03-22	Slovakia
ORF1ab_139_N	ORF1ab	139	ERR5718744	680	G	A	0,810341	2021-03-22	Slovakia
ORF1ab_1001_I	ORF1ab	1001	ERR5718744	3267	C	T	0,999145	2021-03-22	Slovakia
ORF1ab_1708_D	ORF1ab	1708	ERR5718744	5388	C	A	1	2021-03-22	Slovakia
ORF1ab_1761_I	ORF1ab	1761	ERR5718744	5547	C	T	0,685855	2021-03-22	Slovakia
ORF1ab_2097_D	ORF1ab	2097	ERR5718744	6555	C	A	0,153846	2021-03-22	Slovakia
ORF1ab_2327_C	ORF1ab	2327	ERR5718744	7246	G	T	0,116438	2021-03-22	Slovakia
ORF1ab_2511_R	ORF1ab	2511	ERR5718744	7797	A	G	0,05718	2021-03-22	Slovakia
ORF1ab_2555_E	ORF1ab	2555	ERR5718744	7928	A	G	0,0724324	2021-03-22	Slovakia
ORF1ab_2798_R	ORF1ab	2798	ERR5718744	8658	A	G	0,111111	2021-03-22	Slovakia
ORF1ab_3233_Y	ORF1ab	3233	ERR5718744	9962	C	T	0,140187	2021-03-22	Slovakia
ORF1ab_3353_R	ORF1ab	3353	ERR5718744	10323	A	G	0,25356	2021-03-22	Slovakia
ORF1ab_3603_NA	ORF1ab	3603	ERR5718744	11074	C	+T	0,0575975	2021-03-22	Slovakia
ORF1ab_3674_NA	ORF1ab	3674	ERR5718744	11287	G	-TCTGGTTTT	0,879365	2021-03-22	Slovakia
ORF1ab_3830_NA	ORF1ab	3830	ERR5718744	11755	A	-C	0,0732831	2021-03-22	Slovakia
ORF1ab_3924_D	ORF1ab	3924	ERR5718744	12036	C	A	0,086132	2021-03-22	Slovakia
ORF1ab_4176_R	ORF1ab	4176	ERR5718744	12792	A	G	0,144259	2021-03-22	Slovakia
ORF1ab_109_S	ORF1ab	109	ERR5718744	13792	C	A	0,0765095	2021-03-22	Slovakia
ORF1ab_314_L	ORF1ab	314	ERR5718744	14408	C	T	0,999652	2021-03-22	Slovakia
ORF1ab_504_I	ORF1ab	504	ERR5718744	14978	G	T	0,158687	2021-03-22	Slovakia
ORF1ab_910_*	ORF1ab	910	ERR5718744	16195	G	T	0,0705645	2021-03-22	Slovakia
ORF1ab_1325_S	ORF1ab	1325	ERR5718744	17440	C	T	0,0837554	2021-03-22	Slovakia
ORF1ab_1491_NA	ORF1ab	1491	ERR5718744	17939	C	-A	0,143519	2021-03-22	Slovakia
ORF1ab_1882_Y	ORF1ab	1882	ERR5718744	19111	G	T	0,135181	2021-03-22	Slovakia
ORF1ab_1918_D	ORF1ab	1918	ERR5718744	19220	C	A	0,190955	2021-03-22	Slovakia
ORF1ab_2365_F	ORF1ab	2365	ERR5718744	20560	G	T	0,164154	2021-03-22	Slovakia
ORF1ab_2512_Y	ORF1ab	2512	ERR5718744	21002	G	A	0,0687108	2021-03-22	Slovakia
S_12_F	S	12	ERR5718744	21597	C	T	0,3	2021-03-22	Slovakia
S_68_NA	S	68	ERR5718744	21764	A	-TACATG	0,887877	2021-03-22	Slovakia
S_76_I	S	76	ERR5718744	21789	C	T	0,448849	2021-03-22	Slovakia
S_143_NA	S	143	ERR5718744	21990	T	-TTA	0,652904	2021-03-22	Slovakia
S_570_D	S	570	ERR5718744	23271	C	A	0,999783	2021-03-22	Slovakia
S_614_G	S	614	ERR5718744	23403	A	G	1	2021-03-22	Slovakia
S_681_H	S	681	ERR5718744	23604	C	A	1	2021-03-22	Slovakia
S_716_I	S	716	ERR5718744	23709	C	T	1	2021-03-22	Slovakia
S_747_I	S	747	ERR5718744	23802	C	T	0,0873684	2021-03-22	Slovakia
S_822_F	S	822	ERR5718744	24026	C	T	0,120755	2021-03-22	Slovakia
S_982_A	S	982	ERR5718744	24506	T	G	1	2021-03-22	Slovakia
S_1032_F	S	1032	ERR5718744	24657	G	T	0,121988	2021-03-22	Slovakia
S_1060_L	S	1060	ERR5718744	24740	G	T	0,175024	2021-03-22	Slovakia
S_1070_S	S	1070	ERR5718744	24770	G	T	0,110412	2021-03-22	Slovakia
S_1118_H	S	1118	ERR5718744	24914	G	C	1	2021-03-22	Slovakia
S_1146_H	S	1146	ERR5718744	24998	G	C	0,0754599	2021-03-22	Slovakia
ORF3a_69_C	ORF3a	69	ERR5718744	25599	G	T	0,05372	2021-03-22	Slovakia
ORF3a_78_Y	ORF3a	78	ERR5718744	25624	C	T	0,151689	2021-03-22	Slovakia
ORF3a_164_N	ORF3a	164	ERR5718744	25883	C	A	0,709302	2021-03-22	Slovakia
ORF7a_20_C	ORF7a	20	ERR5718744	27452	A	G	0,0737399	2021-03-22	Slovakia
ORF8_27_*	ORF8	27	ERR5718744	27972	C	T	1	2021-03-22	Slovakia
ORF8_45_L	ORF8	45	ERR5718744	28027	G	T	0,22886	2021-03-22	Slovakia
ORF8_52_I	ORF8	52	ERR5718744	28048	G	T	0,999215	2021-03-22	Slovakia
ORF8_68_*	ORF8	68	ERR5718744	28095	A	T	0,997543	2021-03-22	Slovakia
ORF8_73_C	ORF8	73	ERR5718744	28111	A	G	0,99917	2021-03-22	Slovakia
N_235_F	N	235	ERR5718744	28977	C	T	0,995283	2021-03-22	Slovakia
ORF1ab_309_S	ORF1ab	309	ERR5718746	1190	C	T	0,922759	2021-03-22	Slovakia
ORF1ab_471_K	ORF1ab	471	ERR5718746	1676	G	A	0,924518	2021-03-22	Slovakia
ORF1ab_1001_I	ORF1ab	1001	ERR5718746	3267	C	T	1	2021-03-22	Slovakia
ORF1ab_1708_D	ORF1ab	1708	ERR5718746	5388	C	A	0,999585	2021-03-22	Slovakia
ORF1ab_1982_*	ORF1ab	1982	ERR5718746	6209	G	T	0,0545183	2021-03-22	Slovakia
ORF1ab_3353_R	ORF1ab	3353	ERR5718746	10323	A	G	0,0689655	2021-03-22	Slovakia
ORF1ab_3674_NA	ORF1ab	3674	ERR5718746	11287	G	-TCTGGTTTT	0,847431	2021-03-22	Slovakia
ORF1ab_3946_*	ORF1ab	3946	ERR5718746	12102	C	G	0,0594444	2021-03-22	Slovakia
ORF1ab_146_G	ORF1ab	146	ERR5718746	13904	A	G	0,77894	2021-03-22	Slovakia
ORF1ab_314_L	ORF1ab	314	ERR5718746	14408	C	T	0,999334	2021-03-22	Slovakia
ORF1ab_1424_I	ORF1ab	1424	ERR5718746	17738	C	T	0,0871935	2021-03-22	Slovakia
ORF1ab_1874_L	ORF1ab	1874	ERR5718746	19089	C	A	0,0583705	2021-03-22	Slovakia
ORF1ab_2369_NA	ORF1ab	2369	ERR5718746	20574	C	-A	0,0654762	2021-03-22	Slovakia
S_12_F	S	12	ERR5718746	21597	C	T	0,0793651	2021-03-22	Slovakia
S_68_NA	S	68	ERR5718746	21764	A	-TACATG	0,884218	2021-03-22	Slovakia
S_118_V	S	118	ERR5718746	21914	C	G	0,0936835	2021-03-22	Slovakia
S_143_NA	S	143	ERR5718746	21990	T	-TTA	0,708333	2021-03-22	Slovakia
S_501_Y	S	501	ERR5718746	23063	A	T	1	2021-03-22	Slovakia
S_570_D	S	570	ERR5718746	23271	C	A	1	2021-03-22	Slovakia
S_574_Y	S	574	ERR5718746	23282	G	T	0,0549788	2021-03-22	Slovakia
S_614_G	S	614	ERR5718746	23403	A	G	0,999459	2021-03-22	Slovakia
S_681_H	S	681	ERR5718746	23604	C	A	1	2021-03-22	Slovakia
S_716_I	S	716	ERR5718746	23709	C	T	0,999308	2021-03-22	Slovakia
S_982_A	S	982	ERR5718746	24506	T	G	0,998459	2021-03-22	Slovakia
S_1118_H	S	1118	ERR5718746	24914	G	C	0,999626	2021-03-22	Slovakia
ORF3a_78_Y	ORF3a	78	ERR5718746	25624	C	T	0,0667514	2021-03-22	Slovakia
ORF3a_145_F	ORF3a	145	ERR5718746	25826	A	T	0,0909091	2021-03-22	Slovakia
E_71_L	E	71	ERR5718746	26456	C	T	0,0535988	2021-03-22	Slovakia
ORF8_27_*	ORF8	27	ERR5718746	27972	C	T	0,999041	2021-03-22	Slovakia
ORF8_52_I	ORF8	52	ERR5718746	28048	G	T	1	2021-03-22	Slovakia
ORF8_68_*	ORF8	68	ERR5718746	28095	A	T	0,185808	2021-03-22	Slovakia
ORF8_68_Q	ORF8	68	ERR5718746	28095	A	C	0,811997	2021-03-22	Slovakia
ORF8_73_C	ORF8	73	ERR5718746	28111	A	G	0,99919	2021-03-22	Slovakia
N_3_H	N	3	ERR5718746	28280	G	C	1	2021-03-22	Slovakia
N_3_V	N	3	ERR5718746	28281	A	T	0,991453	2021-03-22	Slovakia
N_3_E	N	3	ERR5718746	28282	T	A	0,991453	2021-03-22	Slovakia
N_235_F	N	235	ERR5718746	28977	C	T	1	2021-03-22	Slovakia
ORF1ab_309_S	ORF1ab	309	ERR5718749	1190	C	T	0,952599	2021-03-22	Slovakia
ORF1ab_471_K	ORF1ab	471	ERR5718749	1676	G	A	0,934268	2021-03-22	Slovakia
ORF1ab_1001_I	ORF1ab	1001	ERR5718749	3267	C	T	1	2021-03-22	Slovakia
ORF1ab_1708_D	ORF1ab	1708	ERR5718749	5388	C	A	0,999405	2021-03-22	Slovakia
ORF1ab_3353_R	ORF1ab	3353	ERR5718749	10323	A	G	0,145053	2021-03-22	Slovakia
ORF1ab_3674_NA	ORF1ab	3674	ERR5718749	11287	G	-TCTGGTTTT	0,857521	2021-03-22	Slovakia
ORF1ab_146_G	ORF1ab	146	ERR5718749	13904	A	G	0,838261	2021-03-22	Slovakia
ORF1ab_314_L	ORF1ab	314	ERR5718749	14408	C	T	1	2021-03-22	Slovakia
ORF1ab_517_S	ORF1ab	517	ERR5718749	15016	G	T	0,0821643	2021-03-22	Slovakia
ORF1ab_589_L	ORF1ab	589	ERR5718749	15233	G	T	0,0597826	2021-03-22	Slovakia
ORF1ab_1862_T	ORF1ab	1862	ERR5718749	19052	T	C	0,0941227	2021-03-22	Slovakia
ORF1ab_2152_NA	ORF1ab	2152	ERR5718749	19921	G	-T	0,0695187	2021-03-22	Slovakia
S_68_NA	S	68	ERR5718749	21764	A	-TACATG	0,882591	2021-03-22	Slovakia
S_143_NA	S	143	ERR5718749	21990	T	-TTA	0,662921	2021-03-22	Slovakia
S_501_Y	S	501	ERR5718749	23063	A	T	1	2021-03-22	Slovakia
S_570_D	S	570	ERR5718749	23271	C	A	0,999721	2021-03-22	Slovakia
S_614_G	S	614	ERR5718749	23403	A	G	0,999775	2021-03-22	Slovakia
S_681_H	S	681	ERR5718749	23604	C	A	1	2021-03-22	Slovakia
S_716_I	S	716	ERR5718749	23709	C	T	0,998375	2021-03-22	Slovakia
S_982_A	S	982	ERR5718749	24506	T	G	1	2021-03-22	Slovakia
S_1118_H	S	1118	ERR5718749	24914	G	C	0,999406	2021-03-22	Slovakia
ORF8_27_*	ORF8	27	ERR5718749	27972	C	T	0,999486	2021-03-22	Slovakia
ORF8_52_I	ORF8	52	ERR5718749	28048	G	T	1	2021-03-22	Slovakia
ORF8_68_*	ORF8	68	ERR5718749	28095	A	T	0,123077	2021-03-22	Slovakia
ORF8_68_Q	ORF8	68	ERR5718749	28095	A	C	0,875385	2021-03-22	Slovakia
ORF8_73_C	ORF8	73	ERR5718749	28111	A	G	1	2021-03-22	Slovakia
N_235_F	N	235	ERR5718749	28977	C	T	1	2021-03-22	Slovakia
ORF1ab_83_Y	ORF1ab	83	ERR5718751	512	C	T	0,0560971	2021-03-22	Slovakia
ORF1ab_681_F	ORF1ab	681	ERR5718751	2306	C	T	0,0631741	2021-03-22	Slovakia
ORF1ab_771_I	ORF1ab	771	ERR5718751	2577	G	T	0,0870871	2021-03-22	Slovakia
ORF1ab_928_Y	ORF1ab	928	ERR5718751	3047	G	T	0,0518175	2021-03-22	Slovakia
ORF1ab_1001_I	ORF1ab	1001	ERR5718751	3267	C	T	1	2021-03-22	Slovakia
ORF1ab_1428_R	ORF1ab	1428	ERR5718751	4548	A	G	0,0576667	2021-03-22	Slovakia
ORF1ab_1631_V	ORF1ab	1631	ERR5718751	5157	C	T	0,0675676	2021-03-22	Slovakia
ORF1ab_1708_D	ORF1ab	1708	ERR5718751	5388	C	A	0,999692	2021-03-22	Slovakia
ORF1ab_2087_I	ORF1ab	2087	ERR5718751	6525	C	T	0,0877538	2021-03-22	Slovakia
ORF1ab_2327_NA	ORF1ab	2327	ERR5718751	7246	G	-T	0,0875764	2021-03-22	Slovakia
ORF1ab_2624_L	ORF1ab	2624	ERR5718751	8135	G	T	0,0593936	2021-03-22	Slovakia
ORF1ab_2908_L	ORF1ab	2908	ERR5718751	8987	T	C	0,0708661	2021-03-22	Slovakia
ORF1ab_3674_NA	ORF1ab	3674	ERR5718751	11287	G	-TCTGGTTTT	0,856893	2021-03-22	Slovakia
ORF1ab_3876_S	ORF1ab	3876	ERR5718751	11892	T	C	0,0639423	2021-03-22	Slovakia
ORF1ab_4049_V	ORF1ab	4049	ERR5718751	12410	A	G	0,154658	2021-03-22	Slovakia
ORF1ab_268_*	ORF1ab	268	ERR5718751	14269	G	T	0,0618683	2021-03-22	Slovakia
ORF1ab_296_I	ORF1ab	296	ERR5718751	14354	G	T	0,079566	2021-03-22	Slovakia
ORF1ab_314_L	ORF1ab	314	ERR5718751	14408	C	T	1	2021-03-22	Slovakia
ORF1ab_495_L	ORF1ab	495	ERR5718751	14950	T	C	0,0659722	2021-03-22	Slovakia
ORF1ab_509_*	ORF1ab	509	ERR5718751	14993	C	G	0,0661939	2021-03-22	Slovakia
ORF1ab_1407_G	ORF1ab	1407	ERR5718751	17687	T	G	0,0884603	2021-03-22	Slovakia
ORF1ab_1475_I	ORF1ab	1475	ERR5718751	17891	C	T	0,0598911	2021-03-22	Slovakia
ORF1ab_2552_NA	ORF1ab	2552	ERR5718751	21123	G	-T	0,0745418	2021-03-22	Slovakia
S_12_F	S	12	ERR5718751	21597	C	T	0,0662651	2021-03-22	Slovakia
S_68_NA	S	68	ERR5718751	21764	A	-TACATG	0,885447	2021-03-22	Slovakia
S_143_NA	S	143	ERR5718751	21990	T	-TTA	0,674539	2021-03-22	Slovakia
S_501_Y	S	501	ERR5718751	23063	A	T	0,994845	2021-03-22	Slovakia
S_570_D	S	570	ERR5718751	23271	C	A	0,999348	2021-03-22	Slovakia
S_614_G	S	614	ERR5718751	23403	A	G	0,999588	2021-03-22	Slovakia
S_681_H	S	681	ERR5718751	23604	C	A	0,999388	2021-03-22	Slovakia
S_716_I	S	716	ERR5718751	23709	C	T	0,999378	2021-03-22	Slovakia
S_765_C	S	765	ERR5718751	23855	C	T	0,0643777	2021-03-22	Slovakia
S_982_A	S	982	ERR5718751	24506	T	G	1	2021-03-22	Slovakia
S_1054_*	S	1054	ERR5718751	24722	C	T	0,0596171	2021-03-22	Slovakia
S_1118_H	S	1118	ERR5718751	24914	G	C	0,99981	2021-03-22	Slovakia
ORF3a_78_Y	ORF3a	78	ERR5718751	25624	C	T	0,0969782	2021-03-22	Slovakia
ORF3a_136_I	ORF3a	136	ERR5718751	25799	A	T	0,847584	2021-03-22	Slovakia
E_1_I	E	1	ERR5718751	26247	G	T	0,0545894	2021-03-22	Slovakia
ORF8_27_*	ORF8	27	ERR5718751	27972	C	T	1	2021-03-22	Slovakia
ORF8_52_I	ORF8	52	ERR5718751	28048	G	T	1	2021-03-22	Slovakia
ORF8_68_*	ORF8	68	ERR5718751	28095	A	T	0,874277	2021-03-22	Slovakia
ORF8_73_C	ORF8	73	ERR5718751	28111	A	G	0,999397	2021-03-22	Slovakia
N_3_H	N	3	ERR5718751	28280	G	C	1	2021-03-22	Slovakia
N_3_V	N	3	ERR5718751	28281	A	T	0,982609	2021-03-22	Slovakia
N_3_E	N	3	ERR5718751	28282	T	A	0,991379	2021-03-22	Slovakia
N_167_F	N	167	ERR5718751	28774	G	C	0,146364	2021-03-22	Slovakia
N_209_NA	N	209	ERR5718751	28898	A	-GAATG	0,0833333	2021-03-22	Slovakia
N_235_F	N	235	ERR5718751	28977	C	T	1	2021-03-22	Slovakia
N_255_F	N	255	ERR5718751	29037	C	T	0,0876261	2021-03-22	Slovakia
ORF1ab_1809_V	ORF1ab	1809	ERR5730028	5691	C	T	0,226872	2020-09-01	Spain
ORF1ab_314_L	ORF1ab	314	ERR5730028	14408	C	T	1	2020-09-01	Spain
ORF1ab_2312_L	ORF1ab	2312	ERR5730028	20402	C	T	0,213873	2020-09-01	Spain
S_222_V	S	222	ERR5730028	22227	C	T	1	2020-09-01	Spain
S_382_L	S	382	ERR5730028	22706	G	T	0,157553	2020-09-01	Spain
S_614_G	S	614	ERR5730028	23403	A	G	0,998602	2020-09-01	Spain
N_220_V	N	220	ERR5730028	28932	C	T	1	2020-09-01	Spain
ORF10_30_L	ORF10	30	ERR5730028	29645	G	T	0,997188	2020-09-01	Spain
ORF1ab_314_L	ORF1ab	314	ERR5730029	14408	C	T	0,999507	2020-09-01	Spain
S_222_V	S	222	ERR5730029	22227	C	T	0,996822	2020-09-01	Spain
S_614_G	S	614	ERR5730029	23403	A	G	0,999431	2020-09-01	Spain
N_220_V	N	220	ERR5730029	28932	C	T	0,994819	2020-09-01	Spain
ORF10_30_L	ORF10	30	ERR5730029	29645	G	T	0,999564	2020-09-01	Spain
ORF1ab_4277_V	ORF1ab	4277	ERR5730030	13095	C	T	0,995041	2020-09-01	Spain
ORF1ab_314_L	ORF1ab	314	ERR5730030	14408	C	T	1	2020-09-01	Spain
S_222_V	S	222	ERR5730030	22227	C	T	1	2020-09-01	Spain
S_614_G	S	614	ERR5730030	23403	A	G	0,999244	2020-09-01	Spain
N_220_V	N	220	ERR5730030	28932	C	T	1	2020-09-01	Spain
ORF10_30_L	ORF10	30	ERR5730030	29645	G	T	0,999144	2020-09-01	Spain
ORF1ab_1014_L	ORF1ab	1014	ERR5730031	3305	A	C	0,997179	2020-09-02	Spain
ORF1ab_314_L	ORF1ab	314	ERR5730031	14408	C	T	1	2020-09-02	Spain
ORF1ab_1362_R	ORF1ab	1362	ERR5730031	17551	G	A	0,200397	2020-09-02	Spain
ORF1ab_2064_V	ORF1ab	2064	ERR5730031	19658	G	T	0,0974684	2020-09-02	Spain
S_222_V	S	222	ERR5730031	22227	C	T	1	2020-09-02	Spain
S_614_G	S	614	ERR5730031	23403	A	G	1	2020-09-02	Spain
S_821_NA	S	821	ERR5730031	24025	A	-CTT	0,0534224	2020-09-02	Spain
S_1105_K	S	1105	ERR5730031	24876	C	A	0,179358	2020-09-02	Spain
M_17_NA	M	17	ERR5730031	26573	T	-G	0,0801001	2020-09-02	Spain
N_220_V	N	220	ERR5730031	28932	C	T	1	2020-09-02	Spain
ORF10_30_L	ORF10	30	ERR5730031	29645	G	T	1	2020-09-02	Spain
ORF1ab_314_L	ORF1ab	314	ERR5730032	14408	C	T	1	2020-09-02	Spain
S_222_V	S	222	ERR5730032	22227	C	T	1	2020-09-02	Spain
S_614_G	S	614	ERR5730032	23403	A	G	0,999031	2020-09-02	Spain
ORF3a_177_N	ORF3a	177	ERR5730032	25922	G	A	0,995995	2020-09-02	Spain
N_220_V	N	220	ERR5730032	28932	C	T	1	2020-09-02	Spain
ORF10_30_L	ORF10	30	ERR5730032	29645	G	T	1	2020-09-02	Spain
ORF1ab_295_C	ORF1ab	295	ERR5730033	1148	G	T	0,991682	2020-09-08	Spain
ORF1ab_314_L	ORF1ab	314	ERR5730033	14408	C	T	1	2020-09-08	Spain
S_222_V	S	222	ERR5730033	22227	C	T	0,99798	2020-09-08	Spain
S_614_G	S	614	ERR5730033	23403	A	G	0,999192	2020-09-08	Spain
ORF7a_39_I	ORF7a	39	ERR5730033	27509	C	T	0,0877458	2020-09-08	Spain
N_220_V	N	220	ERR5730033	28932	C	T	0,995238	2020-09-08	Spain
ORF10_30_L	ORF10	30	ERR5730033	29645	G	T	0,995455	2020-09-08	Spain
ORF1ab_295_C	ORF1ab	295	ERR5730034	1148	G	T	1	2020-09-08	Spain
ORF1ab_314_L	ORF1ab	314	ERR5730034	14408	C	T	1	2020-09-08	Spain
S_222_V	S	222	ERR5730034	22227	C	T	1	2020-09-08	Spain
S_614_G	S	614	ERR5730034	23403	A	G	1	2020-09-08	Spain
N_220_V	N	220	ERR5730034	28932	C	T	1	2020-09-08	Spain
ORF10_30_L	ORF10	30	ERR5730034	29645	G	T	0,998239	2020-09-08	Spain
ORF1ab_265_I	ORF1ab	265	ERR5730036	1059	C	T	0,994451	2020-03-22	Spain
ORF1ab_927_L	ORF1ab	927	ERR5730036	3045	C	T	1	2020-03-22	Spain
ORF1ab_314_L	ORF1ab	314	ERR5730036	14408	C	T	0,985329	2020-03-22	Spain
S_614_G	S	614	ERR5730036	23403	A	G	0,998661	2020-03-22	Spain
ORF3a_57_H	ORF3a	57	ERR5730036	25563	G	T	0,999356	2020-03-22	Spain
ORF3a_99_V	ORF3a	99	ERR5730036	25688	C	T	1	2020-03-22	Spain
ORF1ab_314_L	ORF1ab	314	ERR5730037	14408	C	T	1	2020-09-08	Spain
ORF1ab_1046_S	ORF1ab	1046	ERR5730037	16603	G	T	0,0809683	2020-09-08	Spain
ORF1ab_1656_Y	ORF1ab	1656	ERR5730037	18433	G	T	0,37786	2020-09-08	Spain
ORF1ab_1690_L	ORF1ab	1690	ERR5730037	18535	A	C	1	2020-09-08	Spain
ORF1ab_2381_T	ORF1ab	2381	ERR5730037	20609	T	C	1	2020-09-08	Spain
S_221_L	S	221	ERR5730037	22224	C	T	0,158025	2020-09-08	Spain
S_222_V	S	222	ERR5730037	22227	C	T	1	2020-09-08	Spain
S_614_G	S	614	ERR5730037	23403	A	G	1	2020-09-08	Spain
S_1219_C	S	1219	ERR5730037	25217	G	T	0,401929	2020-09-08	Spain
ORF6_20_S	ORF6	20	ERR5730037	27261	G	T	0,998822	2020-09-08	Spain
ORF7a_78_C	ORF7a	78	ERR5730037	27625	C	T	0,425532	2020-09-08	Spain
N_220_V	N	220	ERR5730037	28932	C	T	0,997033	2020-09-08	Spain
N_300_Y	N	300	ERR5730037	29171	C	T	0,99932	2020-09-08	Spain
ORF10_30_L	ORF10	30	ERR5730037	29645	G	T	0,999407	2020-09-08	Spain
ORF1ab_314_L	ORF1ab	314	ERR5730038	14408	C	T	0,998865	2020-09-09	Spain
S_222_V	S	222	ERR5730038	22227	C	T	1	2020-09-09	Spain
S_614_G	S	614	ERR5730038	23403	A	G	1	2020-09-09	Spain
N_220_V	N	220	ERR5730038	28932	C	T	0,998617	2020-09-09	Spain
ORF10_30_L	ORF10	30	ERR5730038	29645	G	T	1	2020-09-09	Spain
ORF1ab_897_I	ORF1ab	897	ERR5730039	2954	T	A	0,0541796	2020-03-20	Spain
ORF1ab_1000_A	ORF1ab	1000	ERR5730039	3263	A	G	0,0505243	2020-03-20	Spain
ORF1ab_1100_V	ORF1ab	1100	ERR5730039	3564	G	T	0,0608309	2020-03-20	Spain
ORF1ab_3071_Y	ORF1ab	3071	ERR5730039	9477	T	A	0,997698	2020-03-20	Spain
ORF3a_196_V	ORF3a	196	ERR5730039	25979	G	T	0,999323	2020-03-20	Spain
ORF8_27_*	ORF8	27	ERR5730039	27972	C	T	0,998832	2020-03-20	Spain
N_197_L	N	197	ERR5730039	28863	C	T	1	2020-03-20	Spain
ORF1ab_314_L	ORF1ab	314	ERR5730040	14408	C	T	1	2020-09-11	Spain
ORF1ab_595_N	ORF1ab	595	ERR5730040	15251	C	A	0,0575916	2020-09-11	Spain
ORF1ab_1550_Y	ORF1ab	1550	ERR5730040	18115	C	T	0,999289	2020-09-11	Spain
S_222_V	S	222	ERR5730040	22227	C	T	1	2020-09-11	Spain
S_614_G	S	614	ERR5730040	23403	A	G	0,999173	2020-09-11	Spain
N_220_V	N	220	ERR5730040	28932	C	T	0,999338	2020-09-11	Spain
ORF10_30_L	ORF10	30	ERR5730040	29645	G	T	0,996984	2020-09-11	Spain
ORF1ab_193_L	ORF1ab	193	ERR5730041	843	C	T	0,99893	2020-09-15	Spain
ORF1ab_314_L	ORF1ab	314	ERR5730041	14408	C	T	1	2020-09-15	Spain
S_18_F	S	18	ERR5730041	21614	C	T	1	2020-09-15	Spain
S_614_G	S	614	ERR5730041	23403	A	G	1	2020-09-15	Spain
ORF8_54_L	ORF8	54	ERR5730041	28054	C	T	1	2020-09-15	Spain
N_203_K	N	203	ERR5730041	28881	G	A	1	2020-09-15	Spain
N_204_R	N	204	ERR5730041	28883	G	C	1	2020-09-15	Spain
ORF1ab_85_NA	ORF1ab	85	ERR5730042	518	A	-TGGTT	0,105079	2020-04-01	Spain
ORF1ab_124_C	ORF1ab	124	ERR5730042	635	C	T	0,0990291	2020-04-01	Spain
ORF1ab_261_NA	ORF1ab	261	ERR5730042	1048	G	-A	0,11828	2020-04-01	Spain
ORF1ab_265_I	ORF1ab	265	ERR5730042	1059	C	T	0,994878	2020-04-01	Spain
ORF1ab_343_I	ORF1ab	343	ERR5730042	1292	T	A	0,0844444	2020-04-01	Spain
ORF1ab_347_D	ORF1ab	347	ERR5730042	1306	G	T	0,0851703	2020-04-01	Spain
ORF1ab_486_NA	ORF1ab	486	ERR5730042	1722	C	+T	0,0650383	2020-04-01	Spain
ORF1ab_540_T	ORF1ab	540	ERR5730042	1883	G	A	0,137045	2020-04-01	Spain
ORF1ab_755_D	ORF1ab	755	ERR5730042	2530	A	T	0,0509626	2020-04-01	Spain
ORF1ab_884_*	ORF1ab	884	ERR5730042	2915	C	T	0,0686528	2020-04-01	Spain
ORF1ab_914_L	ORF1ab	914	ERR5730042	3007	T	A	0,0639626	2020-04-01	Spain
ORF1ab_1100_V	ORF1ab	1100	ERR5730042	3564	G	T	0,0836013	2020-04-01	Spain
ORF1ab_1171_NA	ORF1ab	1171	ERR5730042	3776	A	-C	0,070132	2020-04-01	Spain
ORF1ab_1362_D	ORF1ab	1362	ERR5730042	4349	A	G	0,069683	2020-04-01	Spain
ORF1ab_1475_NA	ORF1ab	1475	ERR5730042	4688	G	+T	0,093165	2020-04-01	Spain
ORF1ab_1570_NA	ORF1ab	1570	ERR5730042	4975	G	+T	0,0662285	2020-04-01	Spain
ORF1ab_1761_A	ORF1ab	1761	ERR5730042	5546	A	G	0,0529695	2020-04-01	Spain
ORF1ab_2171_NA	ORF1ab	2171	ERR5730042	6777	A	-T	0,083421	2020-04-01	Spain
ORF1ab_2232_C	ORF1ab	2232	ERR5730042	6961	G	T	0,123746	2020-04-01	Spain
ORF1ab_2264_NA	ORF1ab	2264	ERR5730042	7057	T	-G	0,0598958	2020-04-01	Spain
ORF1ab_2424_I	ORF1ab	2424	ERR5730042	7536	C	T	0,0934929	2020-04-01	Spain
ORF1ab_3037_L	ORF1ab	3037	ERR5730042	9375	C	T	0,0613718	2020-04-01	Spain
ORF1ab_3180_P	ORF1ab	3180	ERR5730042	9804	T	C	0,0681818	2020-04-01	Spain
ORF1ab_3261_NA	ORF1ab	3261	ERR5730042	10046	G	+T	0,13245	2020-04-01	Spain
ORF1ab_3638_NA	ORF1ab	3638	ERR5730042	11179	G	+T	0,278526	2020-04-01	Spain
ORF1ab_3759_NA	ORF1ab	3759	ERR5730042	11540	G	+T	0,0556758	2020-04-01	Spain
ORF1ab_3806_NA	ORF1ab	3806	ERR5730042	11682	T	-G	0,0582423	2020-04-01	Spain
ORF1ab_4229_NA	ORF1ab	4229	ERR5730042	12952	C	-T	0,0723465	2020-04-01	Spain
ORF1ab_314_L	ORF1ab	314	ERR5730042	14408	C	T	0,975565	2020-04-01	Spain
ORF1ab_322_NA	ORF1ab	322	ERR5730042	14432	G	+A	0,0586298	2020-04-01	Spain
ORF1ab_562_NA	ORF1ab	562	ERR5730042	15153	T	-C	0,0566582	2020-04-01	Spain
ORF1ab_583_NA	ORF1ab	583	ERR5730042	15216	C	-A	0,0508565	2020-04-01	Spain
ORF1ab_724_NA	ORF1ab	724	ERR5730042	15637	A	-G	0,1118	2020-04-01	Spain
ORF1ab_897_T	ORF1ab	897	ERR5730042	16157	T	C	0,0841457	2020-04-01	Spain
ORF1ab_1016_NA	ORF1ab	1016	ERR5730042	16515	T	+A	0,123626	2020-04-01	Spain
ORF1ab_1138_NA	ORF1ab	1138	ERR5730042	16880	C	-A	0,0703104	2020-04-01	Spain
ORF1ab_1193_K	ORF1ab	1193	ERR5730042	17044	C	A	0,0695067	2020-04-01	Spain
ORF1ab_1962_NA	ORF1ab	1962	ERR5730042	19352	A	-T	0,107438	2020-04-01	Spain
ORF1ab_2355_K	ORF1ab	2355	ERR5730042	20530	G	A	0,0641427	2020-04-01	Spain
ORF1ab_2659_F	ORF1ab	2659	ERR5730042	21444	A	T	0,153846	2020-04-01	Spain
S_69_P	S	69	ERR5730042	21768	A	C	0,0618936	2020-04-01	Spain
S_134_*	S	134	ERR5730042	21962	C	T	0,0744048	2020-04-01	Spain
S_228_NA	S	228	ERR5730042	22245	A	-T	0,0833333	2020-04-01	Spain
S_614_G	S	614	ERR5730042	23403	A	G	0,897403	2020-04-01	Spain
S_760_S	S	760	ERR5730042	23841	G	C	0,0692964	2020-04-01	Spain
S_817_NA	S	817	ERR5730042	24011	T	-TTATTGAAGATCTAC	0,0701449	2020-04-01	Spain
S_857_C	S	857	ERR5730042	24131	G	T	0,0977371	2020-04-01	Spain
S_966_NA	S	966	ERR5730042	24458	C	-TTAGCTCCAA	0,0675676	2020-04-01	Spain
S_1047_H	S	1047	ERR5730042	24701	T	C	0,085034	2020-04-01	Spain
S_1243_S	S	1243	ERR5730042	25289	T	A	0,125	2020-04-01	Spain
ORF3a_57_H	ORF3a	57	ERR5730042	25563	G	T	0,90877	2020-04-01	Spain
ORF3a_145_NA	ORF3a	145	ERR5730042	25826	A	+T	0,0970874	2020-04-01	Spain
M_7_I	M	7	ERR5730042	26542	C	T	0,0525624	2020-04-01	Spain
N_99_NA	N	99	ERR5730042	28570	T	+A	0,0814119	2020-04-01	Spain
N_376_P	N	376	ERR5730042	29399	G	C	0,0527859	2020-04-01	Spain
ORF1ab_669_R	ORF1ab	669	ERR5730043	2271	A	G	0,121982	2020-09-15	Spain
ORF1ab_2702_H	ORF1ab	2702	ERR5730043	8371	G	T	1	2020-09-15	Spain
ORF1ab_2800_I	ORF1ab	2800	ERR5730043	8664	C	T	1	2020-09-15	Spain
ORF1ab_85_L	ORF1ab	85	ERR5730043	13721	C	T	1	2020-09-15	Spain
ORF1ab_314_L	ORF1ab	314	ERR5730043	14408	C	T	1	2020-09-15	Spain
ORF1ab_1643_V	ORF1ab	1643	ERR5730043	18395	C	T	0,998796	2020-09-15	Spain
ORF1ab_2385_N	ORF1ab	2385	ERR5730043	20622	A	T	1	2020-09-15	Spain
ORF1ab_2386_Y	ORF1ab	2386	ERR5730043	20623	G	T	1	2020-09-15	Spain
ORF1ab_2386_V	ORF1ab	2386	ERR5730043	20624	A	T	1	2020-09-15	Spain
S_614_G	S	614	ERR5730043	23403	A	G	1	2020-09-15	Spain
S_723_I	S	723	ERR5730043	23730	C	T	1	2020-09-15	Spain
ORF3a_29_L	ORF3a	29	ERR5730043	25477	G	C	0,999307	2020-09-15	Spain
ORF3a_57_H	ORF3a	57	ERR5730043	25563	G	T	0,999196	2020-09-15	Spain
N_194_L	N	194	ERR5730043	28854	C	T	1	2020-09-15	Spain
ORF1ab_265_I	ORF1ab	265	ERR5730044	1059	C	T	0,996294	2020-03-27	Spain
ORF1ab_1000_A	ORF1ab	1000	ERR5730044	3263	A	G	0,0517158	2020-03-27	Spain
ORF1ab_314_L	ORF1ab	314	ERR5730044	14408	C	T	0,985465	2020-03-27	Spain
S_614_G	S	614	ERR5730044	23403	A	G	1	2020-03-27	Spain
ORF3a_57_H	ORF3a	57	ERR5730044	25563	G	T	0,999281	2020-03-27	Spain
ORF3a_99_V	ORF3a	99	ERR5730044	25688	C	T	0,99946	2020-03-27	Spain
ORF1ab_398_C	ORF1ab	398	ERR5730045	1457	C	T	0,990566	2020-09-15	Spain
ORF1ab_519_S	ORF1ab	519	ERR5730045	1820	G	A	0,988926	2020-09-15	Spain
ORF1ab_1081_K	ORF1ab	1081	ERR5730045	3508	T	A	0,993068	2020-09-15	Spain
ORF1ab_1923_T	ORF1ab	1923	ERR5730045	6032	G	A	0,99894	2020-09-15	Spain
ORF1ab_2529_V	ORF1ab	2529	ERR5730045	7851	C	T	0,150307	2020-09-15	Spain
ORF1ab_314_L	ORF1ab	314	ERR5730045	14408	C	T	0,999316	2020-09-15	Spain
S_222_V	S	222	ERR5730045	22227	C	T	1	2020-09-15	Spain
S_614_G	S	614	ERR5730045	23403	A	G	0,998607	2020-09-15	Spain
N_220_V	N	220	ERR5730045	28932	C	T	1	2020-09-15	Spain
ORF10_30_L	ORF10	30	ERR5730045	29645	G	T	0,997141	2020-09-15	Spain
ORF1ab_265_I	ORF1ab	265	ERR5730046	1059	C	T	0,997141	2020-04-03	Spain
ORF1ab_314_L	ORF1ab	314	ERR5730046	14408	C	T	0,984737	2020-04-03	Spain
ORF1ab_1279_F	ORF1ab	1279	ERR5730046	17302	G	T	0,999385	2020-04-03	Spain
S_614_G	S	614	ERR5730046	23403	A	G	0,998959	2020-04-03	Spain
S_1162_S	S	1162	ERR5730046	25046	C	T	0,998902	2020-04-03	Spain
ORF3a_57_H	ORF3a	57	ERR5730046	25563	G	T	1	2020-04-03	Spain
ORF3a_99_V	ORF3a	99	ERR5730046	25688	C	T	0,998471	2020-04-03	Spain
ORF1ab_92_F	ORF1ab	92	ERR5730047	539	C	T	1	2020-09-15	Spain
ORF1ab_1720_N	ORF1ab	1720	ERR5730047	5425	G	T	1	2020-09-15	Spain
ORF1ab_314_L	ORF1ab	314	ERR5730047	14408	C	T	1	2020-09-15	Spain
S_222_V	S	222	ERR5730047	22227	C	T	1	2020-09-15	Spain
S_614_G	S	614	ERR5730047	23403	A	G	0,999142	2020-09-15	Spain
N_220_V	N	220	ERR5730047	28932	C	T	1	2020-09-15	Spain
ORF10_30_L	ORF10	30	ERR5730047	29645	G	T	0,999401	2020-09-15	Spain
ORF1ab_2144_NA	ORF1ab	2144	ERR5730048	6696	C	+T	0,0557377	2020-03-20	Spain
ORF1ab_3071_Y	ORF1ab	3071	ERR5730048	9477	T	A	1	2020-03-20	Spain
S_677_H	S	677	ERR5730048	23593	G	T	1	2020-03-20	Spain
ORF3a_196_V	ORF3a	196	ERR5730048	25979	G	T	1	2020-03-20	Spain
N_197_L	N	197	ERR5730048	28863	C	T	1	2020-03-20	Spain
ORF1ab_126_G	ORF1ab	126	ERR5730049	13844	A	G	0,0595202	2020-09-15	Spain
ORF1ab_314_L	ORF1ab	314	ERR5730049	14408	C	T	1	2020-09-15	Spain
S_222_V	S	222	ERR5730049	22227	C	T	0,99913	2020-09-15	Spain
S_614_G	S	614	ERR5730049	23403	A	G	0,999444	2020-09-15	Spain
S_677_H	S	677	ERR5730049	23593	G	C	0,998395	2020-09-15	Spain
N_81_Y	N	81	ERR5730049	28514	G	T	0,0531359	2020-09-15	Spain
N_220_V	N	220	ERR5730049	28932	C	T	1	2020-09-15	Spain
N_365_S	N	365	ERR5730049	29366	C	T	0,996669	2020-09-15	Spain
ORF10_30_L	ORF10	30	ERR5730049	29645	G	T	1	2020-09-15	Spain
ORF1ab_673_K	ORF1ab	673	ERR5730050	2282	G	A	0,110266	2020-04-15	Spain
ORF1ab_705_NA	ORF1ab	705	ERR5730050	2380	A	-G	0,109344	2020-04-15	Spain
ORF1ab_764_NA	ORF1ab	764	ERR5730050	2557	A	-C	0,0588235	2020-04-15	Spain
ORF1ab_1569_NA	ORF1ab	1569	ERR5730050	4971	A	-G	0,0570523	2020-04-15	Spain
ORF1ab_1849_NA	ORF1ab	1849	ERR5730050	5812	C	-G	0,0664962	2020-04-15	Spain
ORF1ab_1916_NA	ORF1ab	1916	ERR5730050	6012	C	+A	0,0582053	2020-04-15	Spain
ORF1ab_1919_NA	ORF1ab	1919	ERR5730050	6021	C	-ATATCCAAACGCAAGCTTCG	0,266187	2020-04-15	Spain
ORF1ab_2178_NA	ORF1ab	2178	ERR5730050	6799	A	-T	0,086072	2020-04-15	Spain
ORF1ab_2186_NA	ORF1ab	2186	ERR5730050	6822	C	+A	0,110155	2020-04-15	Spain
ORF1ab_2261_P	ORF1ab	2261	ERR5730050	7046	T	C	0,0970149	2020-04-15	Spain
ORF1ab_2348_NA	ORF1ab	2348	ERR5730050	7307	C	-A	0,0612245	2020-04-15	Spain
ORF1ab_2926_F	ORF1ab	2926	ERR5730050	9042	C	T	0,0801061	2020-04-15	Spain
ORF1ab_2951_NA	ORF1ab	2951	ERR5730050	9118	C	-A	0,0791348	2020-04-15	Spain
ORF1ab_3849_NA	ORF1ab	3849	ERR5730050	11812	C	+A	0,0631068	2020-04-15	Spain
ORF1ab_3867_NA	ORF1ab	3867	ERR5730050	11864	T	-G	0,0590842	2020-04-15	Spain
ORF1ab_66_Q	ORF1ab	66	ERR5730050	13665	C	G	0,0772798	2020-04-15	Spain
ORF1ab_96_K	ORF1ab	96	ERR5730050	13754	G	A	0,0673887	2020-04-15	Spain
ORF1ab_314_L	ORF1ab	314	ERR5730050	14408	C	T	0,97037	2020-04-15	Spain
ORF1ab_386_NA	ORF1ab	386	ERR5730050	14625	C	+T	0,0584387	2020-04-15	Spain
ORF1ab_461_NA	ORF1ab	461	ERR5730050	14850	A	-TT	0,0791993	2020-04-15	Spain
ORF1ab_504_T	ORF1ab	504	ERR5730050	14978	G	C	0,108911	2020-04-15	Spain
ORF1ab_518_NA	ORF1ab	518	ERR5730050	15019	C	-T	0,125275	2020-04-15	Spain
ORF1ab_593_NA	ORF1ab	593	ERR5730050	15245	T	+A	0,0503697	2020-04-15	Spain
ORF1ab_1167_D	ORF1ab	1167	ERR5730050	16968	G	T	0,0939044	2020-04-15	Spain
ORF1ab_1368_NA	ORF1ab	1368	ERR5730050	17571	T	-G	0,0609265	2020-04-15	Spain
ORF1ab_1620_S	ORF1ab	1620	ERR5730050	18325	G	T	0,0606618	2020-04-15	Spain
ORF1ab_1634_NA	ORF1ab	1634	ERR5730050	18368	G	+T	0,0517431	2020-04-15	Spain
ORF1ab_1797_G	ORF1ab	1797	ERR5730050	18857	A	G	0,110784	2020-04-15	Spain
ORF1ab_2306_S	ORF1ab	2306	ERR5730050	20383	G	T	0,126984	2020-04-15	Spain
ORF1ab_2543_NA	ORF1ab	2543	ERR5730050	21096	A	-G	0,0829757	2020-04-15	Spain
S_73_NA	S	73	ERR5730050	21781	C	+A	0,0703851	2020-04-15	Spain
S_143_NA	S	143	ERR5730050	21989	G	+T	0,0662791	2020-04-15	Spain
S_221_NA	S	221	ERR5730050	22224	C	-G	0,0522388	2020-04-15	Spain
S_245_Y	S	245	ERR5730050	22295	C	T	0,062069	2020-04-15	Spain
S_333_NA	S	333	ERR5730050	22560	C	+A	0,10223	2020-04-15	Spain
S_346_NA	S	346	ERR5730050	22600	A	+T	0,10472	2020-04-15	Spain
S_372_S	S	372	ERR5730050	22676	G	T	0,08742	2020-04-15	Spain
S_556_NA	S	556	ERR5730050	23230	C	+A	0,061465	2020-04-15	Spain
S_564_NA	S	564	ERR5730050	23254	A	-T	0,0600447	2020-04-15	Spain
S_614_G	S	614	ERR5730050	23403	A	G	1	2020-04-15	Spain
E_55_NA	E	55	ERR5730050	26408	C	+T	0,052717	2020-04-15	Spain
ORF1ab_607_R	ORF1ab	607	ERR5730051	2085	A	G	1	2020-09-15	Spain
ORF1ab_1576_S	ORF1ab	1576	ERR5730051	4992	A	G	1	2020-09-15	Spain
ORF1ab_314_L	ORF1ab	314	ERR5730051	14408	C	T	1	2020-09-15	Spain
S_222_V	S	222	ERR5730051	22227	C	T	0,998246	2020-09-15	Spain
S_614_G	S	614	ERR5730051	23403	A	G	1	2020-09-15	Spain
ORF3a_94_F	ORF3a	94	ERR5730051	25672	C	T	0,998701	2020-09-15	Spain
N_220_V	N	220	ERR5730051	28932	C	T	1	2020-09-15	Spain
ORF10_30_L	ORF10	30	ERR5730051	29645	G	T	0,998274	2020-09-15	Spain
ORF1ab_2144_NA	ORF1ab	2144	ERR5730052	6696	C	+T	0,0524635	2020-11-25	Spain
ORF1ab_3603_NA	ORF1ab	3603	ERR5730052	11074	C	+T	0,0959956	2020-11-25	Spain
ORF1ab_3606_NA	ORF1ab	3606	ERR5730052	11082	T	-G	0,0841321	2020-11-25	Spain
ORF1ab_3606_F	ORF1ab	3606	ERR5730052	11083	G	T	0,998987	2020-11-25	Spain
ORF1ab_3718_F	ORF1ab	3718	ERR5730052	11417	G	T	0,98852	2020-11-25	Spain
ORF1ab_314_L	ORF1ab	314	ERR5730052	14408	C	T	0,980936	2020-11-25	Spain
ORF1ab_2172_NA	ORF1ab	2172	ERR5730052	19983	C	+T	0,0554217	2020-11-25	Spain
S_222_V	S	222	ERR5730052	22227	C	T	0,993234	2020-11-25	Spain
S_614_G	S	614	ERR5730052	23403	A	G	1	2020-11-25	Spain
S_860_I	S	860	ERR5730052	24140	G	A	0,226699	2020-11-25	Spain
ORF3a_259_L	ORF3a	259	ERR5730052	26167	G	T	1	2020-11-25	Spain
N_220_V	N	220	ERR5730052	28932	C	T	0,994958	2020-11-25	Spain
ORF10_30_L	ORF10	30	ERR5730052	29645	G	T	0,997765	2020-11-25	Spain
ORF1ab_265_I	ORF1ab	265	ERR5730053	1059	C	T	0,995636	2020-04-03	Spain
ORF1ab_314_L	ORF1ab	314	ERR5730053	14408	C	T	0,986083	2020-04-03	Spain
ORF1ab_1279_F	ORF1ab	1279	ERR5730053	17302	G	T	1	2020-04-03	Spain
S_614_G	S	614	ERR5730053	23403	A	G	1	2020-04-03	Spain
ORF3a_57_H	ORF3a	57	ERR5730053	25563	G	T	1	2020-04-03	Spain
ORF3a_99_V	ORF3a	99	ERR5730053	25688	C	T	1	2020-04-03	Spain
ORF7a_28_I	ORF7a	28	ERR5730053	27476	C	T	0,994234	2020-04-03	Spain
N_311_V	N	311	ERR5730053	29205	C	T	0,994882	2020-04-03	Spain
ORF1ab_1750_L	ORF1ab	1750	ERR5730055	5513	G	T	0,99919	2020-10-03	Spain
ORF1ab_3993_C	ORF1ab	3993	ERR5730055	12242	C	T	0,991639	2020-10-03	Spain
ORF1ab_314_L	ORF1ab	314	ERR5730055	14408	C	T	1	2020-10-03	Spain
S_222_V	S	222	ERR5730055	22227	C	T	1	2020-10-03	Spain
S_614_G	S	614	ERR5730055	23403	A	G	0,99911	2020-10-03	Spain
ORF8_54_L	ORF8	54	ERR5730055	28054	C	T	0,35026	2020-10-03	Spain
N_220_V	N	220	ERR5730055	28932	C	T	1	2020-10-03	Spain
ORF10_30_L	ORF10	30	ERR5730055	29645	G	T	1	2020-10-03	Spain
ORF1ab_2144_NA	ORF1ab	2144	ERR5730056	6696	C	+T	0,0515424	2020-04-13	Spain
ORF1ab_3071_Y	ORF1ab	3071	ERR5730056	9477	T	A	0,995964	2020-04-13	Spain
ORF1ab_786_F	ORF1ab	786	ERR5730056	15824	C	T	0,075358	2020-04-13	Spain
ORF1ab_2291_NA	ORF1ab	2291	ERR5730056	20338	T	-TTA	0,058309	2020-04-13	Spain
ORF3a_196_V	ORF3a	196	ERR5730056	25979	G	T	1	2020-04-13	Spain
N_197_L	N	197	ERR5730056	28863	C	T	1	2020-04-13	Spain
ORF1ab_24_C	ORF1ab	24	ERR5730057	335	C	T	0,0627284	2020-04-01	Spain
ORF1ab_796_I	ORF1ab	796	ERR5730057	2652	C	T	0,0528455	2020-04-01	Spain
ORF1ab_1158_S	ORF1ab	1158	ERR5730057	3737	C	T	0,054242	2020-04-01	Spain
ORF1ab_1171_NA	ORF1ab	1171	ERR5730057	3776	A	-C	0,0737913	2020-04-01	Spain
ORF1ab_1885_Y	ORF1ab	1885	ERR5730057	5918	G	T	0,0650407	2020-04-01	Spain
ORF1ab_2349_NA	ORF1ab	2349	ERR5730057	7312	G	+T	0,072	2020-04-01	Spain
ORF1ab_3071_Y	ORF1ab	3071	ERR5730057	9477	T	A	1	2020-04-01	Spain
ORF1ab_3520_NA	ORF1ab	3520	ERR5730057	10825	T	-G	0,064	2020-04-01	Spain
ORF1ab_3558_H	ORF1ab	3558	ERR5730057	10937	G	C	0,0610687	2020-04-01	Spain
ORF1ab_3580_Y	ORF1ab	3580	ERR5730057	11003	C	T	0,075188	2020-04-01	Spain
ORF1ab_3603_NA	ORF1ab	3603	ERR5730057	11074	C	+T	0,0504288	2020-04-01	Spain
ORF1ab_3606_NA	ORF1ab	3606	ERR5730057	11082	T	-G	0,0972594	2020-04-01	Spain
ORF1ab_3606_F	ORF1ab	3606	ERR5730057	11083	G	T	0,999399	2020-04-01	Spain
ORF1ab_322_NA	ORF1ab	322	ERR5730057	14432	G	+A	0,0696371	2020-04-01	Spain
ORF1ab_1014_NA	ORF1ab	1014	ERR5730057	16508	G	-T	0,0506608	2020-04-01	Spain
ORF1ab_1362_*	ORF1ab	1362	ERR5730057	17551	G	T	0,0617551	2020-04-01	Spain
ORF1ab_1737_C	ORF1ab	1737	ERR5730057	18676	C	T	0,0702216	2020-04-01	Spain
ORF1ab_2365_NA	ORF1ab	2365	ERR5730057	20560	G	+T	0,0500298	2020-04-01	Spain
S_69_P	S	69	ERR5730057	21768	A	C	0,0522537	2020-04-01	Spain
S_328_NA	S	328	ERR5730057	22546	A	+T	0,0675845	2020-04-01	Spain
S_341_NA	S	341	ERR5730057	22583	G	+T	0,0554734	2020-04-01	Spain
S_863_NA	S	863	ERR5730057	24150	C	+T	0,0785536	2020-04-01	Spain
S_871_V	S	871	ERR5730057	24174	C	T	0,0523636	2020-04-01	Spain
ORF3a_196_V	ORF3a	196	ERR5730057	25979	G	T	1	2020-04-01	Spain
M_2_V	M	2	ERR5730057	26527	C	T	0,998982	2020-04-01	Spain
ORF1ab_140_NA	ORF1ab	140	ERR5730058	685	A	-AAGTCATTT	0,313953	2021-02-13	Spain
ORF1ab_636_T	ORF1ab	636	ERR5730058	2172	A	C	0,81768	2021-02-13	Spain
ORF1ab_2151_N	ORF1ab	2151	ERR5730058	6717	G	A	0,264526	2021-02-13	Spain
ORF1ab_4090_I	ORF1ab	4090	ERR5730058	12534	C	T	0,344802	2021-02-13	Spain
ORF1ab_314_L	ORF1ab	314	ERR5730058	14408	C	T	0,986637	2021-02-13	Spain
S_69_P	S	69	ERR5730058	21768	A	C	0,0538998	2021-02-13	Spain
S_222_V	S	222	ERR5730058	22227	C	T	0,953333	2021-02-13	Spain
S_614_G	S	614	ERR5730058	23403	A	G	1	2021-02-13	Spain
S_640_F	S	640	ERR5730058	23481	C	T	0,588459	2021-02-13	Spain
ORF3a_67_N	ORF3a	67	ERR5730058	25593	G	T	0,390635	2021-02-13	Spain
ORF3a_110_V	ORF3a	110	ERR5730058	25721	C	T	0,748366	2021-02-13	Spain
ORF3a_225_F	ORF3a	225	ERR5730058	26065	G	T	0,51385	2021-02-13	Spain
ORF3a_267_L	ORF3a	267	ERR5730058	26192	C	T	0,502555	2021-02-13	Spain
M_17_F	M	17	ERR5730058	26571	C	T	0,404959	2021-02-13	Spain
M_162_M	M	162	ERR5730058	27007	A	T	0,717391	2021-02-13	Spain
ORF8_62_M	ORF8	62	ERR5730058	28077	G	A	0,410714	2021-02-13	Spain
N_220_V	N	220	ERR5730058	28932	C	T	0,991667	2021-02-13	Spain
ORF10_30_L	ORF10	30	ERR5730058	29645	G	T	0,97747	2021-02-13	Spain
ORF1ab_295_C	ORF1ab	295	ERR5730060	1148	G	T	0,9984	2020-10-03	Spain
ORF1ab_314_L	ORF1ab	314	ERR5730060	14408	C	T	1	2020-10-03	Spain
S_222_V	S	222	ERR5730060	22227	C	T	0,998698	2020-10-03	Spain
S_614_G	S	614	ERR5730060	23403	A	G	0,999367	2020-10-03	Spain
N_220_V	N	220	ERR5730060	28932	C	T	0,997854	2020-10-03	Spain
ORF10_30_L	ORF10	30	ERR5730060	29645	G	T	0,998015	2020-10-03	Spain
ORF1ab_202_E	ORF1ab	202	ERR5730061	869	A	G	0,0579399	2020-11-25	Spain
ORF1ab_204_P	ORF1ab	204	ERR5730061	876	T	C	0,0535714	2020-11-25	Spain
ORF1ab_222_V	ORF1ab	222	ERR5730061	929	A	G	0,0602808	2020-11-25	Spain
ORF1ab_1353_L	ORF1ab	1353	ERR5730061	4322	T	C	0,0504292	2020-11-25	Spain
ORF1ab_1532_G	ORF1ab	1532	ERR5730061	4860	A	G	0,0921053	2020-11-25	Spain
ORF1ab_3158_G	ORF1ab	3158	ERR5730061	9737	A	G	0,0610998	2020-11-25	Spain
ORF1ab_3267_G	ORF1ab	3267	ERR5730061	10064	A	G	0,0590909	2020-11-25	Spain
ORF1ab_3603_NA	ORF1ab	3603	ERR5730061	11074	C	+T	0,082703	2020-11-25	Spain
ORF1ab_3813_C	ORF1ab	3813	ERR5730061	11703	A	G	0,0530146	2020-11-25	Spain
ORF1ab_3949_G	ORF1ab	3949	ERR5730061	12110	A	G	0,0639405	2020-11-25	Spain
ORF1ab_131_Y	ORF1ab	131	ERR5730061	13858	G	T	0,998751	2020-11-25	Spain
ORF1ab_314_L	ORF1ab	314	ERR5730061	14408	C	T	0,966365	2020-11-25	Spain
ORF1ab_1129_V	ORF1ab	1129	ERR5730061	16853	G	T	0,999045	2020-11-25	Spain
ORF1ab_1245_S	ORF1ab	1245	ERR5730061	17201	T	C	0,0834793	2020-11-25	Spain
ORF1ab_1247_H	ORF1ab	1247	ERR5730061	17206	T	C	0,99814	2020-11-25	Spain
ORF1ab_1639_A	ORF1ab	1639	ERR5730061	18383	T	C	0,998369	2020-11-25	Spain
S_222_V	S	222	ERR5730061	22227	C	T	0,990251	2020-11-25	Spain
S_614_G	S	614	ERR5730061	23403	A	G	0,999285	2020-11-25	Spain
M_178_C	M	178	ERR5730061	27055	A	G	0,0503597	2020-11-25	Spain
N_65_E	N	65	ERR5730061	28466	A	G	0,0526042	2020-11-25	Spain
N_220_V	N	220	ERR5730061	28932	C	T	0,968421	2020-11-25	Spain
ORF10_30_L	ORF10	30	ERR5730061	29645	G	T	0,989933	2020-11-25	Spain
ORF1ab_314_L	ORF1ab	314	ERR5730062	14408	C	T	0,985133	2021-01-13	Spain
S_222_V	S	222	ERR5730062	22227	C	T	0,997056	2021-01-13	Spain
S_614_G	S	614	ERR5730062	23403	A	G	0,999393	2021-01-13	Spain
N_220_V	N	220	ERR5730062	28932	C	T	0,997579	2021-01-13	Spain
ORF10_30_L	ORF10	30	ERR5730062	29645	G	T	1	2021-01-13	Spain
ORF1ab_837_R	ORF1ab	837	ERR5730064	2775	A	G	0,322467	2020-10-03	Spain
ORF1ab_3979_N	ORF1ab	3979	ERR5730064	12202	G	T	0,998595	2020-10-03	Spain
ORF1ab_314_L	ORF1ab	314	ERR5730064	14408	C	T	1	2020-10-03	Spain
ORF1ab_1594_L	ORF1ab	1594	ERR5730064	18248	C	T	0,997248	2020-10-03	Spain
S_68_K	S	68	ERR5730064	21765	T	A	0,377613	2020-10-03	Spain
S_222_V	S	222	ERR5730064	22227	C	T	0,995356	2020-10-03	Spain
S_614_G	S	614	ERR5730064	23403	A	G	0,999174	2020-10-03	Spain
ORF3a_175_I	ORF3a	175	ERR5730064	25916	C	T	0,975845	2020-10-03	Spain
N_220_V	N	220	ERR5730064	28932	C	T	1	2020-10-03	Spain
ORF10_30_L	ORF10	30	ERR5730064	29645	G	T	1	2020-10-03	Spain
ORF1ab_3071_Y	ORF1ab	3071	ERR5730065	9477	T	A	1	2020-04-20	Spain
ORF1ab_970_S	ORF1ab	970	ERR5730065	16375	C	T	0,679343	2020-04-20	Spain
ORF1ab_2213_F	ORF1ab	2213	ERR5730065	20104	C	T	0,146691	2020-04-20	Spain
ORF1ab_2635_H	ORF1ab	2635	ERR5730065	21372	G	T	1	2020-04-20	Spain
ORF3a_196_V	ORF3a	196	ERR5730065	25979	G	T	0,998259	2020-04-20	Spain
ORF8_9_T	ORF8	9	ERR5730065	27919	T	C	0,275825	2020-04-20	Spain
N_197_L	N	197	ERR5730065	28863	C	T	1	2020-04-20	Spain
N_258_L	N	258	ERR5730065	29046	C	T	0,0611154	2020-04-20	Spain
ORF1ab_3071_Y	ORF1ab	3071	ERR5730066	9477	T	A	1	2020-03-11	Spain
ORF3a_196_V	ORF3a	196	ERR5730066	25979	G	T	0,998853	2020-03-11	Spain
ORF6_8_*	ORF6	8	ERR5730066	27223	C	T	0,999593	2020-03-11	Spain
N_197_L	N	197	ERR5730066	28863	C	T	1	2020-03-11	Spain
ORF1ab_1021_H	ORF1ab	1021	ERR5730067	3328	G	T	0,854789	2021-02-03	Spain
ORF1ab_1044_Y	ORF1ab	1044	ERR5730067	3395	G	T	0,84714	2021-02-03	Spain
ORF1ab_2258_C	ORF1ab	2258	ERR5730067	7037	G	T	0,931298	2021-02-03	Spain
ORF1ab_3371_S	ORF1ab	3371	ERR5730067	10376	C	T	0,638723	2021-02-03	Spain
ORF1ab_35_V	ORF1ab	35	ERR5730067	13571	G	T	0,05	2021-02-03	Spain
ORF1ab_314_L	ORF1ab	314	ERR5730067	14408	C	T	0,991986	2021-02-03	Spain
ORF1ab_2132_T	ORF1ab	2132	ERR5730067	19861	G	A	0,918552	2021-02-03	Spain
S_222_V	S	222	ERR5730067	22227	C	T	0,996552	2021-02-03	Spain
S_614_G	S	614	ERR5730067	23403	A	G	1	2021-02-03	Spain
ORF3a_174_D	ORF3a	174	ERR5730067	25913	G	A	0,918455	2021-02-03	Spain
ORF8_55_V	ORF8	55	ERR5730067	28057	C	T	0,714545	2021-02-03	Spain
ORF8_64_*	ORF8	64	ERR5730067	28083	G	T	0,673835	2021-02-03	Spain
ORF10_30_L	ORF10	30	ERR5730067	29645	G	T	0,956364	2021-02-03	Spain
ORF10_38_I	ORF10	38	ERR5730067	29670	C	T	0,324201	2021-02-03	Spain
ORF1ab_727_I	ORF1ab	727	ERR5730069	2445	C	T	1	2020-10-08	Spain
ORF1ab_3603_NA	ORF1ab	3603	ERR5730069	11074	C	+T	0,0669344	2020-10-08	Spain
ORF1ab_3606_NA	ORF1ab	3606	ERR5730069	11082	T	-G	0,0865322	2020-10-08	Spain
ORF1ab_3606_F	ORF1ab	3606	ERR5730069	11083	G	T	0,998853	2020-10-08	Spain
ORF1ab_314_L	ORF1ab	314	ERR5730069	14408	C	T	1	2020-10-08	Spain
S_222_V	S	222	ERR5730069	22227	C	T	1	2020-10-08	Spain
S_614_G	S	614	ERR5730069	23403	A	G	1	2020-10-08	Spain
ORF7a_102_NA	ORF7a	102	ERR5730069	27697	C	-TTA	0,980287	2020-10-08	Spain
N_220_V	N	220	ERR5730069	28932	C	T	1	2020-10-08	Spain
ORF10_30_L	ORF10	30	ERR5730069	29645	G	T	0,999473	2020-10-08	Spain
ORF1ab_1001_I	ORF1ab	1001	ERR5730071	3267	C	T	0,949777	2021-03-09	Spain
ORF1ab_1708_D	ORF1ab	1708	ERR5730071	5388	C	A	0,99897	2021-03-09	Spain
ORF1ab_2230_T	ORF1ab	2230	ERR5730071	6954	T	C	0,991886	2021-03-09	Spain
ORF1ab_3674_NA	ORF1ab	3674	ERR5730071	11287	G	-TCTGGTTTT	0,877214	2021-03-09	Spain
ORF1ab_314_L	ORF1ab	314	ERR5730071	14408	C	T	0,987701	2021-03-09	Spain
S_68_NA	S	68	ERR5730071	21764	A	-TACATG	0,90059	2021-03-09	Spain
S_143_NA	S	143	ERR5730071	21990	T	-TTA	0,786885	2021-03-09	Spain
S_501_Y	S	501	ERR5730071	23063	A	T	1	2021-03-09	Spain
S_570_D	S	570	ERR5730071	23271	C	A	0,982582	2021-03-09	Spain
S_614_G	S	614	ERR5730071	23403	A	G	1	2021-03-09	Spain
S_681_H	S	681	ERR5730071	23604	C	A	1	2021-03-09	Spain
S_716_I	S	716	ERR5730071	23709	C	T	1	2021-03-09	Spain
S_982_A	S	982	ERR5730071	24506	T	G	0,990415	2021-03-09	Spain
S_1118_H	S	1118	ERR5730071	24914	G	C	0,996815	2021-03-09	Spain
ORF8_27_*	ORF8	27	ERR5730071	27972	C	T	0,99866	2021-03-09	Spain
ORF8_52_I	ORF8	52	ERR5730071	28048	G	T	1	2021-03-09	Spain
ORF8_68_*	ORF8	68	ERR5730071	28095	A	T	0,990724	2021-03-09	Spain
ORF8_73_C	ORF8	73	ERR5730071	28111	A	G	0,995947	2021-03-09	Spain
N_3_H	N	3	ERR5730071	28280	G	C	0,987539	2021-03-09	Spain
N_3_V	N	3	ERR5730071	28281	A	T	0,98752	2021-03-09	Spain
N_3_E	N	3	ERR5730071	28282	T	A	0,987558	2021-03-09	Spain
N_203_K	N	203	ERR5730071	28881	G	A	1	2021-03-09	Spain
N_204_R	N	204	ERR5730071	28883	G	C	1	2021-03-09	Spain
N_204_A	N	204	ERR5730071	28884	G	C	1	2021-03-09	Spain
N_235_F	N	235	ERR5730071	28977	C	T	0,995902	2021-03-09	Spain
ORF1ab_3603_NA	ORF1ab	3603	ERR5730072	11074	C	+T	0,0648253	2020-11-26	Spain
ORF1ab_314_L	ORF1ab	314	ERR5730072	14408	C	T	0,984828	2020-11-26	Spain
ORF1ab_1261_V	ORF1ab	1261	ERR5730072	17249	C	T	0,999258	2020-11-26	Spain
ORF1ab_1404_K	ORF1ab	1404	ERR5730072	17678	C	A	0,960052	2020-11-26	Spain
S_222_V	S	222	ERR5730072	22227	C	T	0,994528	2020-11-26	Spain
S_614_G	S	614	ERR5730072	23403	A	G	0,998414	2020-11-26	Spain
N_220_V	N	220	ERR5730072	28932	C	T	0,987382	2020-11-26	Spain
ORF10_30_L	ORF10	30	ERR5730072	29645	G	T	0,997818	2020-11-26	Spain
ORF1ab_314_L	ORF1ab	314	ERR5730073	14408	C	T	0,986044	2021-01-19	Spain
S_222_V	S	222	ERR5730073	22227	C	T	0,998325	2021-01-19	Spain
S_614_G	S	614	ERR5730073	23403	A	G	1	2021-01-19	Spain
N_220_V	N	220	ERR5730073	28932	C	T	0,992857	2021-01-19	Spain
ORF10_30_L	ORF10	30	ERR5730073	29645	G	T	1	2021-01-19	Spain
ORF1ab_314_L	ORF1ab	314	ERR5730074	14408	C	T	0,999144	2020-10-08	Spain
ORF1ab_1001_L	ORF1ab	1001	ERR5730074	16469	C	T	0,999245	2020-10-08	Spain
S_222_V	S	222	ERR5730074	22227	C	T	1	2020-10-08	Spain
S_614_G	S	614	ERR5730074	23403	A	G	1	2020-10-08	Spain
N_220_V	N	220	ERR5730074	28932	C	T	1	2020-10-08	Spain
ORF10_30_L	ORF10	30	ERR5730074	29645	G	T	1	2020-10-08	Spain
ORF1ab_351_R	ORF1ab	351	ERR5730075	1317	A	G	0,148571	2021-02-01	Spain
ORF1ab_783_A	ORF1ab	783	ERR5730075	2613	T	C	0,0670103	2021-02-01	Spain
ORF1ab_789_V	ORF1ab	789	ERR5730075	2630	A	G	0,368984	2021-02-01	Spain
ORF1ab_1000_A	ORF1ab	1000	ERR5730075	3263	A	G	0,056872	2021-02-01	Spain
ORF1ab_1209_D	ORF1ab	1209	ERR5730075	3892	G	T	0,111111	2021-02-01	Spain
ORF1ab_314_L	ORF1ab	314	ERR5730075	14408	C	T	0,986516	2021-02-01	Spain
ORF1ab_445_E	ORF1ab	445	ERR5730075	14802	C	A	0,140097	2021-02-01	Spain
S_69_P	S	69	ERR5730075	21768	A	C	0,0580737	2021-02-01	Spain
S_222_V	S	222	ERR5730075	22227	C	T	0,601942	2021-02-01	Spain
S_231_M	S	231	ERR5730075	22255	A	G	0,0588235	2021-02-01	Spain
S_570_D	S	570	ERR5730075	23271	C	A	0,0681302	2021-02-01	Spain
S_614_G	S	614	ERR5730075	23403	A	G	1	2021-02-01	Spain
S_681_H	S	681	ERR5730075	23604	C	A	0,0503212	2021-02-01	Spain
S_716_I	S	716	ERR5730075	23709	C	T	0,0682523	2021-02-01	Spain
ORF8_27_*	ORF8	27	ERR5730075	27972	C	T	0,0651068	2021-02-01	Spain
ORF8_52_I	ORF8	52	ERR5730075	28048	G	T	0,0702341	2021-02-01	Spain
ORF10_30_L	ORF10	30	ERR5730075	29645	G	T	0,864499	2021-02-01	Spain
ORF1ab_265_I	ORF1ab	265	ERR5730076	1059	C	T	0,992883	2020-03-25	Spain
ORF1ab_2144_NA	ORF1ab	2144	ERR5730076	6696	C	+T	0,109342	2020-03-25	Spain
ORF1ab_2303_F	ORF1ab	2303	ERR5730076	7173	C	T	0,0533333	2020-03-25	Spain
ORF1ab_176_V	ORF1ab	176	ERR5730076	13994	C	T	0,417704	2020-03-25	Spain
ORF1ab_314_L	ORF1ab	314	ERR5730076	14408	C	T	0,977863	2020-03-25	Spain
ORF1ab_2545_NA	ORF1ab	2545	ERR5730076	21101	G	+T	0,0627151	2020-03-25	Spain
S_614_G	S	614	ERR5730076	23403	A	G	0,999339	2020-03-25	Spain
ORF3a_57_H	ORF3a	57	ERR5730076	25563	G	T	0,999583	2020-03-25	Spain
ORF3a_99_V	ORF3a	99	ERR5730076	25688	C	T	1	2020-03-25	Spain
ORF6_34_K	ORF6	34	ERR5730076	27303	C	A	0,994994	2020-03-25	Spain
ORF1ab_1761_A	ORF1ab	1761	ERR5730077	5546	A	G	0,0528967	2020-09-14	Spain
ORF1ab_2144_NA	ORF1ab	2144	ERR5730077	6696	C	+T	0,063431	2020-09-14	Spain
ORF1ab_314_L	ORF1ab	314	ERR5730077	14408	C	T	0,981262	2020-09-14	Spain
S_222_V	S	222	ERR5730077	22227	C	T	0,980736	2020-09-14	Spain
S_614_G	S	614	ERR5730077	23403	A	G	0,998467	2020-09-14	Spain
N_220_V	N	220	ERR5730077	28932	C	T	0,990566	2020-09-14	Spain
ORF10_30_L	ORF10	30	ERR5730077	29645	G	T	1	2020-09-14	Spain
ORF1ab_1209_D	ORF1ab	1209	ERR5730078	3892	G	T	0,0669643	2021-02-23	Spain
ORF1ab_1761_A	ORF1ab	1761	ERR5730078	5546	A	G	0,0535456	2021-02-23	Spain
ORF1ab_3202_A	ORF1ab	3202	ERR5730078	9869	A	G	0,0526316	2021-02-23	Spain
ORF1ab_314_L	ORF1ab	314	ERR5730078	14408	C	T	0,981543	2021-02-23	Spain
ORF1ab_445_E	ORF1ab	445	ERR5730078	14802	C	A	0,0870354	2021-02-23	Spain
ORF1ab_817_C	ORF1ab	817	ERR5730078	15917	A	G	0,0585502	2021-02-23	Spain
ORF1ab_1056_S	ORF1ab	1056	ERR5730078	16634	T	C	0,0503432	2021-02-23	Spain
S_68_NA	S	68	ERR5730078	21764	A	-TACATG	0,0543319	2021-02-23	Spain
S_222_V	S	222	ERR5730078	22227	C	T	0,968354	2021-02-23	Spain
S_614_G	S	614	ERR5730078	23403	A	G	1	2021-02-23	Spain
ORF8_27_*	ORF8	27	ERR5730078	27972	C	T	0,079602	2021-02-23	Spain
ORF8_52_I	ORF8	52	ERR5730078	28048	G	T	0,0642023	2021-02-23	Spain
N_219_P	N	219	ERR5730078	28929	T	C	0,123188	2021-02-23	Spain
N_220_V	N	220	ERR5730078	28932	C	T	0,99187	2021-02-23	Spain
N_253_NA	N	253	ERR5730078	29031	A	-G	0,070922	2021-02-23	Spain
ORF10_30_L	ORF10	30	ERR5730078	29645	G	T	0,917939	2021-02-23	Spain
ORF1ab_351_R	ORF1ab	351	ERR5730079	1317	A	G	0,11583	2021-03-09	Spain
ORF1ab_1001_I	ORF1ab	1001	ERR5730079	3267	C	T	0,36413	2021-03-09	Spain
ORF1ab_1209_D	ORF1ab	1209	ERR5730079	3892	G	T	0,0779221	2021-03-09	Spain
ORF1ab_1708_D	ORF1ab	1708	ERR5730079	5388	C	A	0,973684	2021-03-09	Spain
ORF1ab_2230_T	ORF1ab	2230	ERR5730079	6954	T	C	0,645963	2021-03-09	Spain
ORF1ab_3087_I	ORF1ab	3087	ERR5730079	9526	G	T	0,0863345	2021-03-09	Spain
ORF1ab_3382_S	ORF1ab	3382	ERR5730079	10410	A	G	0,101406	2021-03-09	Spain
ORF1ab_3674_NA	ORF1ab	3674	ERR5730079	11287	G	-TCTGGTTTT	0,287416	2021-03-09	Spain
ORF1ab_176_S	ORF1ab	176	ERR5730079	13993	G	T	0,211429	2021-03-09	Spain
ORF1ab_314_L	ORF1ab	314	ERR5730079	14408	C	T	0,990212	2021-03-09	Spain
ORF1ab_445_E	ORF1ab	445	ERR5730079	14802	C	A	0,193	2021-03-09	Spain
ORF1ab_1383_R	ORF1ab	1383	ERR5730079	17615	A	G	0,971698	2021-03-09	Spain
ORF1ab_1871_G	ORF1ab	1871	ERR5730079	19079	A	G	0,537351	2021-03-09	Spain
S_6_A	S	6	ERR5730079	21579	T	C	0,684049	2021-03-09	Spain
S_20_I	S	20	ERR5730079	21621	C	T	0,058309	2021-03-09	Spain
S_68_NA	S	68	ERR5730079	21764	A	-TACATG	0,895479	2021-03-09	Spain
S_143_NA	S	143	ERR5730079	21990	T	-TTA	0,764331	2021-03-09	Spain
S_501_Y	S	501	ERR5730079	23063	A	T	1	2021-03-09	Spain
S_570_D	S	570	ERR5730079	23271	C	A	0,464361	2021-03-09	Spain
S_606_D	S	606	ERR5730079	23378	A	G	0,208486	2021-03-09	Spain
S_614_G	S	614	ERR5730079	23403	A	G	1	2021-03-09	Spain
S_681_H	S	681	ERR5730079	23604	C	A	1	2021-03-09	Spain
S_716_I	S	716	ERR5730079	23709	C	T	1	2021-03-09	Spain
S_982_A	S	982	ERR5730079	24506	T	G	0,752988	2021-03-09	Spain
S_1118_H	S	1118	ERR5730079	24914	G	C	0,95434	2021-03-09	Spain
ORF8_27_*	ORF8	27	ERR5730079	27972	C	T	0,992857	2021-03-09	Spain
ORF8_52_I	ORF8	52	ERR5730079	28048	G	T	0,995139	2021-03-09	Spain
ORF8_73_C	ORF8	73	ERR5730079	28111	A	G	0,876762	2021-03-09	Spain
N_3_H	N	3	ERR5730079	28280	G	C	0,700762	2021-03-09	Spain
N_3_V	N	3	ERR5730079	28281	A	T	0,698154	2021-03-09	Spain
N_3_E	N	3	ERR5730079	28282	T	A	0,699134	2021-03-09	Spain
N_203_K	N	203	ERR5730079	28881	G	A	0,64486	2021-03-09	Spain
N_204_R	N	204	ERR5730079	28883	G	C	0,654206	2021-03-09	Spain
N_235_F	N	235	ERR5730079	28977	C	T	0,761905	2021-03-09	Spain
ORF1ab_309_T	ORF1ab	309	ERR5730080	1190	C	A	1	2020-10-08	Spain
ORF1ab_1589_I	ORF1ab	1589	ERR5730080	5031	C	T	0,996234	2020-10-08	Spain
ORF1ab_314_L	ORF1ab	314	ERR5730080	14408	C	T	1	2020-10-08	Spain
S_5_F	S	5	ERR5730080	21575	C	T	0,0786026	2020-10-08	Spain
S_67_S	S	67	ERR5730080	21761	G	T	1	2020-10-08	Spain
S_222_V	S	222	ERR5730080	22227	C	T	0,998617	2020-10-08	Spain
S_614_G	S	614	ERR5730080	23403	A	G	0,998494	2020-10-08	Spain
N_220_V	N	220	ERR5730080	28932	C	T	1	2020-10-08	Spain
ORF10_30_L	ORF10	30	ERR5730080	29645	G	T	0,998562	2020-10-08	Spain
ORF1ab_1000_A	ORF1ab	1000	ERR5730081	3263	A	G	0,0579169	2020-03-12	Spain
ORF1ab_3071_Y	ORF1ab	3071	ERR5730081	9477	T	A	1	2020-03-12	Spain
ORF1ab_3392_V	ORF1ab	3392	ERR5730081	10440	C	T	0,214332	2020-03-12	Spain
ORF3a_196_V	ORF3a	196	ERR5730081	25979	G	T	0,999208	2020-03-12	Spain
N_197_L	N	197	ERR5730081	28863	C	T	1	2020-03-12	Spain
ORF1ab_1761_A	ORF1ab	1761	ERR5730082	5546	A	G	0,0607211	2020-11-26	Spain
ORF1ab_1940_G	ORF1ab	1940	ERR5730082	6084	A	G	1	2020-11-26	Spain
ORF1ab_3121_NA	ORF1ab	3121	ERR5730082	9627	C	+T	0,0557404	2020-11-26	Spain
ORF1ab_3603_NA	ORF1ab	3603	ERR5730082	11074	C	+T	0,0820669	2020-11-26	Spain
ORF1ab_314_L	ORF1ab	314	ERR5730082	14408	C	T	0,974468	2020-11-26	Spain
S_222_V	S	222	ERR5730082	22227	C	T	0,991837	2020-11-26	Spain
S_614_G	S	614	ERR5730082	23403	A	G	1	2020-11-26	Spain
N_220_V	N	220	ERR5730082	28932	C	T	0,993421	2020-11-26	Spain
ORF10_30_L	ORF10	30	ERR5730082	29645	G	T	0,99897	2020-11-26	Spain
ORF1ab_351_R	ORF1ab	351	ERR5730083	1317	A	G	0,0679612	2021-02-23	Spain
ORF1ab_640_NA	ORF1ab	640	ERR5730083	2185	G	+T	0,191617	2021-02-23	Spain
ORF1ab_789_V	ORF1ab	789	ERR5730083	2630	A	G	0,0962963	2021-02-23	Spain
ORF1ab_314_L	ORF1ab	314	ERR5730083	14408	C	T	0,9867	2021-02-23	Spain
ORF1ab_445_E	ORF1ab	445	ERR5730083	14802	C	A	0,0873866	2021-02-23	Spain
ORF1ab_1086_S	ORF1ab	1086	ERR5730083	16724	T	C	0,0551181	2021-02-23	Spain
S_17_D	S	17	ERR5730083	21611	A	G	0,0517241	2021-02-23	Spain
S_20_A	S	20	ERR5730083	21620	A	G	0,0577778	2021-02-23	Spain
S_22_A	S	22	ERR5730083	21626	A	G	0,0735931	2021-02-23	Spain
S_30_D	S	30	ERR5730083	21650	A	G	0,0548523	2021-02-23	Spain
S_222_V	S	222	ERR5730083	22227	C	T	0,906863	2021-02-23	Spain
S_614_G	S	614	ERR5730083	23403	A	G	1	2021-02-23	Spain
S_1118_H	S	1118	ERR5730083	24914	G	C	0,0873362	2021-02-23	Spain
ORF8_27_*	ORF8	27	ERR5730083	27972	C	T	0,0858835	2021-02-23	Spain
ORF8_52_I	ORF8	52	ERR5730083	28048	G	T	0,0510544	2021-02-23	Spain
ORF10_30_L	ORF10	30	ERR5730083	29645	G	T	0,942189	2021-02-23	Spain
ORF1ab_314_L	ORF1ab	314	ERR5730084	14408	C	T	1	2020-10-08	Spain
ORF1ab_1074_V	ORF1ab	1074	ERR5730084	16687	A	G	0,167391	2020-10-08	Spain
S_222_V	S	222	ERR5730084	22227	C	T	1	2020-10-08	Spain
S_614_G	S	614	ERR5730084	23403	A	G	1	2020-10-08	Spain
ORF3a_86_F	ORF3a	86	ERR5730084	25650	G	T	0,991089	2020-10-08	Spain
N_220_V	N	220	ERR5730084	28932	C	T	1	2020-10-08	Spain
ORF10_30_L	ORF10	30	ERR5730084	29645	G	T	1	2020-10-08	Spain
ORF1ab_351_R	ORF1ab	351	ERR5730085	1317	A	G	0,112	2021-03-05	Spain
ORF1ab_1001_I	ORF1ab	1001	ERR5730085	3267	C	T	0,541273	2021-03-05	Spain
ORF1ab_1708_D	ORF1ab	1708	ERR5730085	5388	C	A	0,970288	2021-03-05	Spain
ORF1ab_1761_A	ORF1ab	1761	ERR5730085	5546	A	G	0,0511211	2021-03-05	Spain
ORF1ab_2144_NA	ORF1ab	2144	ERR5730085	6696	C	+T	0,073224	2021-03-05	Spain
ORF1ab_2230_T	ORF1ab	2230	ERR5730085	6954	T	C	0,886179	2021-03-05	Spain
ORF1ab_3087_I	ORF1ab	3087	ERR5730085	9526	G	T	0,0670051	2021-03-05	Spain
ORF1ab_3674_NA	ORF1ab	3674	ERR5730085	11287	G	-TCTGGTTTT	0,412331	2021-03-05	Spain
ORF1ab_176_S	ORF1ab	176	ERR5730085	13993	G	T	0,0959507	2021-03-05	Spain
ORF1ab_314_L	ORF1ab	314	ERR5730085	14408	C	T	0,985805	2021-03-05	Spain
ORF1ab_445_E	ORF1ab	445	ERR5730085	14802	C	A	0,104613	2021-03-05	Spain
ORF1ab_1383_R	ORF1ab	1383	ERR5730085	17615	A	G	0,938447	2021-03-05	Spain
ORF1ab_1871_G	ORF1ab	1871	ERR5730085	19079	A	G	0,606673	2021-03-05	Spain
S_6_A	S	6	ERR5730085	21579	T	C	0,748677	2021-03-05	Spain
S_68_NA	S	68	ERR5730085	21764	A	-TACATG	0,897572	2021-03-05	Spain
S_143_NA	S	143	ERR5730085	21990	T	-TTA	0,737643	2021-03-05	Spain
S_570_D	S	570	ERR5730085	23271	C	A	0,5916	2021-03-05	Spain
S_606_D	S	606	ERR5730085	23378	A	G	0,195122	2021-03-05	Spain
S_614_G	S	614	ERR5730085	23403	A	G	1	2021-03-05	Spain
S_681_H	S	681	ERR5730085	23604	C	A	0,965226	2021-03-05	Spain
S_716_I	S	716	ERR5730085	23709	C	T	0,969808	2021-03-05	Spain
S_982_A	S	982	ERR5730085	24506	T	G	0,842276	2021-03-05	Spain
S_1118_H	S	1118	ERR5730085	24914	G	C	0,942524	2021-03-05	Spain
ORF8_27_*	ORF8	27	ERR5730085	27972	C	T	0,969325	2021-03-05	Spain
ORF8_52_I	ORF8	52	ERR5730085	28048	G	T	0,97668	2021-03-05	Spain
ORF8_73_C	ORF8	73	ERR5730085	28111	A	G	0,870435	2021-03-05	Spain
N_3_H	N	3	ERR5730085	28280	G	C	0,668467	2021-03-05	Spain
N_3_V	N	3	ERR5730085	28281	A	T	0,67169	2021-03-05	Spain
N_3_E	N	3	ERR5730085	28282	T	A	0,669546	2021-03-05	Spain
N_260_NA	N	260	ERR5730085	29051	C	+A	0,0540541	2021-03-05	Spain
ORF1ab_1001_I	ORF1ab	1001	ERR5730087	3267	C	T	0,999038	2021-02-19	Spain
ORF1ab_1708_D	ORF1ab	1708	ERR5730087	5388	C	A	1	2021-02-19	Spain
ORF1ab_2230_T	ORF1ab	2230	ERR5730087	6954	T	C	1	2021-02-19	Spain
ORF1ab_2661_F	ORF1ab	2661	ERR5730087	8247	C	T	0,407027	2021-02-19	Spain
ORF1ab_3674_NA	ORF1ab	3674	ERR5730087	11287	G	-TCTGGTTTT	0,938939	2021-02-19	Spain
ORF1ab_314_L	ORF1ab	314	ERR5730087	14408	C	T	0,98664	2021-02-19	Spain
S_68_NA	S	68	ERR5730087	21764	A	-TACATG	0,933459	2021-02-19	Spain
S_143_NA	S	143	ERR5730087	21990	T	-TTA	0,796296	2021-02-19	Spain
S_501_Y	S	501	ERR5730087	23063	A	T	0,998792	2021-02-19	Spain
S_570_D	S	570	ERR5730087	23271	C	A	0,995843	2021-02-19	Spain
S_614_G	S	614	ERR5730087	23403	A	G	0,999459	2021-02-19	Spain
S_681_H	S	681	ERR5730087	23604	C	A	0,999316	2021-02-19	Spain
S_716_I	S	716	ERR5730087	23709	C	T	0,999238	2021-02-19	Spain
S_982_A	S	982	ERR5730087	24506	T	G	0,998754	2021-02-19	Spain
S_1118_H	S	1118	ERR5730087	24914	G	C	0,998839	2021-02-19	Spain
ORF8_27_*	ORF8	27	ERR5730087	27972	C	T	0,99936	2021-02-19	Spain
ORF8_52_I	ORF8	52	ERR5730087	28048	G	T	0,999201	2021-02-19	Spain
ORF8_73_C	ORF8	73	ERR5730087	28111	A	G	0,998802	2021-02-19	Spain
N_3_H	N	3	ERR5730087	28280	G	C	0,999314	2021-02-19	Spain
N_3_V	N	3	ERR5730087	28281	A	T	1	2021-02-19	Spain
N_3_E	N	3	ERR5730087	28282	T	A	0,999316	2021-02-19	Spain
N_5_V	N	5	ERR5730087	28287	G	T	0,998656	2021-02-19	Spain
N_182_S	N	182	ERR5730087	28817	G	T	0,992366	2021-02-19	Spain
N_203_K	N	203	ERR5730087	28881	G	A	1	2021-02-19	Spain
N_204_R	N	204	ERR5730087	28883	G	C	1	2021-02-19	Spain
N_235_F	N	235	ERR5730087	28977	C	T	0,982699	2021-02-19	Spain
ORF1ab_1202_R	ORF1ab	1202	ERR5730088	3870	A	G	1	2020-11-04	Spain
ORF1ab_2625_F	ORF1ab	2625	ERR5730088	8139	C	T	0,999059	2020-11-04	Spain
ORF1ab_314_L	ORF1ab	314	ERR5730088	14408	C	T	0,986759	2020-11-04	Spain
S_69_P	S	69	ERR5730088	21768	A	C	0,0516373	2020-11-04	Spain
S_222_V	S	222	ERR5730088	22227	C	T	0,988778	2020-11-04	Spain
S_614_G	S	614	ERR5730088	23403	A	G	0,997659	2020-11-04	Spain
N_220_V	N	220	ERR5730088	28932	C	T	0,991087	2020-11-04	Spain
N_393_I	N	393	ERR5730088	29451	C	T	0,999176	2020-11-04	Spain
ORF10_30_L	ORF10	30	ERR5730088	29645	G	T	1	2020-11-04	Spain
ORF1ab_1803_S	ORF1ab	1803	ERR5730090	5672	C	T	0,460938	2020-10-12	Spain
ORF1ab_2144_NA	ORF1ab	2144	ERR5730090	6696	C	+T	0,0665124	2020-10-12	Spain
ORF1ab_314_L	ORF1ab	314	ERR5730090	14408	C	T	1	2020-10-12	Spain
S_222_V	S	222	ERR5730090	22227	C	T	1	2020-10-12	Spain
S_614_G	S	614	ERR5730090	23403	A	G	1	2020-10-12	Spain
N_220_V	N	220	ERR5730090	28932	C	T	1	2020-10-12	Spain
ORF10_30_L	ORF10	30	ERR5730090	29645	G	T	0,997712	2020-10-12	Spain
ORF1ab_351_R	ORF1ab	351	ERR5730092	1317	A	G	0,0526316	2021-03-11	Spain
ORF1ab_1001_I	ORF1ab	1001	ERR5730092	3267	C	T	0,802326	2021-03-11	Spain
ORF1ab_1708_D	ORF1ab	1708	ERR5730092	5388	C	A	0,999013	2021-03-11	Spain
ORF1ab_2230_T	ORF1ab	2230	ERR5730092	6954	T	C	0,893939	2021-03-11	Spain
ORF1ab_3674_NA	ORF1ab	3674	ERR5730092	11287	G	-TCTGGTTTT	0,595735	2021-03-11	Spain
ORF1ab_314_L	ORF1ab	314	ERR5730092	14408	C	T	0,985886	2021-03-11	Spain
ORF1ab_445_E	ORF1ab	445	ERR5730092	14802	C	A	0,109223	2021-03-11	Spain
S_68_NA	S	68	ERR5730092	21764	A	-TACATG	0,907649	2021-03-11	Spain
S_143_NA	S	143	ERR5730092	21990	T	-TTA	0,746448	2021-03-11	Spain
S_501_Y	S	501	ERR5730092	23063	A	T	0,990385	2021-03-11	Spain
S_570_D	S	570	ERR5730092	23271	C	A	0,801622	2021-03-11	Spain
S_606_D	S	606	ERR5730092	23378	A	G	0,0789474	2021-03-11	Spain
S_614_G	S	614	ERR5730092	23403	A	G	0,998335	2021-03-11	Spain
S_681_H	S	681	ERR5730092	23604	C	A	0,987288	2021-03-11	Spain
S_716_I	S	716	ERR5730092	23709	C	T	0,991206	2021-03-11	Spain
S_870_V	S	870	ERR5730092	24170	A	G	0,16464	2021-03-11	Spain
S_982_A	S	982	ERR5730092	24506	T	G	0,937423	2021-03-11	Spain
S_1118_H	S	1118	ERR5730092	24914	G	C	0,992969	2021-03-11	Spain
ORF8_27_*	ORF8	27	ERR5730092	27972	C	T	0,997434	2021-03-11	Spain
ORF8_52_I	ORF8	52	ERR5730092	28048	G	T	0,999332	2021-03-11	Spain
ORF8_68_*	ORF8	68	ERR5730092	28095	A	T	0,988841	2021-03-11	Spain
ORF8_73_C	ORF8	73	ERR5730092	28111	A	G	0,960457	2021-03-11	Spain
ORF8_106_*	ORF8	106	ERR5730092	28209	G	T	0,324427	2021-03-11	Spain
N_3_H	N	3	ERR5730092	28280	G	C	0,888309	2021-03-11	Spain
N_3_V	N	3	ERR5730092	28281	A	T	0,888425	2021-03-11	Spain
N_3_E	N	3	ERR5730092	28282	T	A	0,888542	2021-03-11	Spain
N_203_K	N	203	ERR5730092	28881	G	A	0,861314	2021-03-11	Spain
N_204_R	N	204	ERR5730092	28883	G	C	0,875912	2021-03-11	Spain
N_204_A	N	204	ERR5730092	28884	G	C	0,871429	2021-03-11	Spain
N_220_V	N	220	ERR5730092	28932	C	T	0,0789474	2021-03-11	Spain
N_235_F	N	235	ERR5730092	28977	C	T	0,914894	2021-03-11	Spain
ORF1ab_1160_Y	ORF1ab	1160	ERR5730093	3743	C	T	0,98583	2020-11-24	Spain
ORF1ab_6_G	ORF1ab	6	ERR5730093	13483	A	G	1	2020-11-24	Spain
ORF1ab_314_L	ORF1ab	314	ERR5730093	14408	C	T	0,978632	2020-11-24	Spain
S_69_P	S	69	ERR5730093	21768	A	C	0,058011	2020-11-24	Spain
S_222_V	S	222	ERR5730093	22227	C	T	0,993523	2020-11-24	Spain
S_614_G	S	614	ERR5730093	23403	A	G	1	2020-11-24	Spain
ORF8_99_A	ORF8	99	ERR5730093	28189	T	C	0,998899	2020-11-24	Spain
N_220_V	N	220	ERR5730093	28932	C	T	0,993322	2020-11-24	Spain
ORF10_30_L	ORF10	30	ERR5730093	29645	G	T	0,998503	2020-11-24	Spain
ORF1ab_3071_Y	ORF1ab	3071	ERR5730094	9477	T	A	1	2020-03-11	Spain
ORF3a_196_V	ORF3a	196	ERR5730094	25979	G	T	1	2020-03-11	Spain
M_2_V	M	2	ERR5730094	26527	C	T	0,999043	2020-03-11	Spain
N_197_L	N	197	ERR5730094	28863	C	T	1	2020-03-11	Spain
ORF1ab_224_I	ORF1ab	224	ERR5730096	936	C	T	0,0503432	2021-03-11	Spain
ORF1ab_338_E	ORF1ab	338	ERR5730096	1277	A	G	0,0675944	2021-03-11	Spain
ORF1ab_338_R	ORF1ab	338	ERR5730096	1278	A	G	0,0668016	2021-03-11	Spain
ORF1ab_351_R	ORF1ab	351	ERR5730096	1317	A	G	0,237288	2021-03-11	Spain
ORF1ab_1001_I	ORF1ab	1001	ERR5730096	3267	C	T	0,190695	2021-03-11	Spain
ORF1ab_1209_D	ORF1ab	1209	ERR5730096	3892	G	T	0,0923077	2021-03-11	Spain
ORF1ab_1708_D	ORF1ab	1708	ERR5730096	5388	C	A	0,97075	2021-03-11	Spain
ORF1ab_1854_I	ORF1ab	1854	ERR5730096	5826	C	T	0,0552764	2021-03-11	Spain
ORF1ab_2230_T	ORF1ab	2230	ERR5730096	6954	T	C	0,54955	2021-03-11	Spain
ORF1ab_3087_I	ORF1ab	3087	ERR5730096	9526	G	T	0,122393	2021-03-11	Spain
ORF1ab_3674_NA	ORF1ab	3674	ERR5730096	11287	G	-TCTGGTTTT	0,107246	2021-03-11	Spain
ORF1ab_176_S	ORF1ab	176	ERR5730096	13993	G	T	0,231414	2021-03-11	Spain
ORF1ab_314_L	ORF1ab	314	ERR5730096	14408	C	T	0,988391	2021-03-11	Spain
ORF1ab_445_E	ORF1ab	445	ERR5730096	14802	C	A	0,207944	2021-03-11	Spain
ORF1ab_819_H	ORF1ab	819	ERR5730096	15922	T	C	0,0773121	2021-03-11	Spain
S_22_A	S	22	ERR5730096	21626	A	G	0,0549451	2021-03-11	Spain
S_68_NA	S	68	ERR5730096	21764	A	-TACATG	0,894421	2021-03-11	Spain
S_143_NA	S	143	ERR5730096	21990	T	-TTA	0,742337	2021-03-11	Spain
S_222_V	S	222	ERR5730096	22227	C	T	0,0930233	2021-03-11	Spain
S_542_D	S	542	ERR5730096	23186	A	G	0,0822511	2021-03-11	Spain
S_542_S	S	542	ERR5730096	23187	A	G	0,0811007	2021-03-11	Spain
S_570_D	S	570	ERR5730096	23271	C	A	0,251621	2021-03-11	Spain
S_606_D	S	606	ERR5730096	23378	A	G	0,354582	2021-03-11	Spain
S_614_G	S	614	ERR5730096	23403	A	G	1	2021-03-11	Spain
S_681_H	S	681	ERR5730096	23604	C	A	0,958824	2021-03-11	Spain
S_716_I	S	716	ERR5730096	23709	C	T	0,982824	2021-03-11	Spain
S_982_A	S	982	ERR5730096	24506	T	G	0,496296	2021-03-11	Spain
S_1118_H	S	1118	ERR5730096	24914	G	C	0,964815	2021-03-11	Spain
ORF8_27_*	ORF8	27	ERR5730096	27972	C	T	0,928113	2021-03-11	Spain
ORF8_52_I	ORF8	52	ERR5730096	28048	G	T	0,943741	2021-03-11	Spain
ORF8_68_*	ORF8	68	ERR5730096	28095	A	T	0,84507	2021-03-11	Spain
ORF8_73_C	ORF8	73	ERR5730096	28111	A	G	0,5728	2021-03-11	Spain
N_3_H	N	3	ERR5730096	28280	G	C	0,215054	2021-03-11	Spain
N_3_V	N	3	ERR5730096	28281	A	T	0,215633	2021-03-11	Spain
N_3_E	N	3	ERR5730096	28282	T	A	0,216689	2021-03-11	Spain
N_21_P	N	21	ERR5730096	28334	T	C	0,0580411	2021-03-11	Spain
N_376_T	N	376	ERR5730096	29399	G	A	0,096	2021-03-11	Spain
ORF10_30_L	ORF10	30	ERR5730096	29645	G	T	0,169851	2021-03-11	Spain
ORF1ab_3116_F	ORF1ab	3116	ERR5730097	9611	C	T	0,0868137	2020-10-12	Spain
ORF1ab_314_L	ORF1ab	314	ERR5730097	14408	C	T	1	2020-10-12	Spain
ORF1ab_1873_N	ORF1ab	1873	ERR5730097	19086	G	T	0,999473	2020-10-12	Spain
S_222_V	S	222	ERR5730097	22227	C	T	1	2020-10-12	Spain
S_614_G	S	614	ERR5730097	23403	A	G	0,999418	2020-10-12	Spain
N_220_V	N	220	ERR5730097	28932	C	T	1	2020-10-12	Spain
ORF10_30_L	ORF10	30	ERR5730097	29645	G	T	0,997907	2020-10-12	Spain
ORF1ab_1146_V	ORF1ab	1146	ERR5730099	3702	C	T	0,996448	2020-11-06	Spain
ORF1ab_1761_A	ORF1ab	1761	ERR5730099	5546	A	G	0,0585975	2020-11-06	Spain
ORF1ab_2144_NA	ORF1ab	2144	ERR5730099	6696	C	+T	0,0549356	2020-11-06	Spain
ORF1ab_2258_C	ORF1ab	2258	ERR5730099	7037	G	T	1	2020-11-06	Spain
ORF1ab_314_L	ORF1ab	314	ERR5730099	14408	C	T	0,977813	2020-11-06	Spain
S_69_P	S	69	ERR5730099	21768	A	C	0,0530582	2020-11-06	Spain
S_222_V	S	222	ERR5730099	22227	C	T	0,994872	2020-11-06	Spain
S_614_G	S	614	ERR5730099	23403	A	G	1	2020-11-06	Spain
S_1163_Y	S	1163	ERR5730099	25049	G	T	0,984527	2020-11-06	Spain
ORF3a_172_C	ORF3a	172	ERR5730099	25906	G	T	1	2020-11-06	Spain
ORF3a_174_D	ORF3a	174	ERR5730099	25913	G	A	1	2020-11-06	Spain
ORF8_64_*	ORF8	64	ERR5730099	28083	G	T	0,998632	2020-11-06	Spain
N_220_V	N	220	ERR5730099	28932	C	T	0,987245	2020-11-06	Spain
ORF10_30_L	ORF10	30	ERR5730099	29645	G	T	1	2020-11-06	Spain
ORF10_38_I	ORF10	38	ERR5730099	29670	C	T	0,9952	2020-11-06	Spain
ORF1ab_3447_NA	ORF1ab	3447	ERR5730100	10605	C	+T	0,0730388	2020-11-26	Spain
ORF1ab_3603_NA	ORF1ab	3603	ERR5730100	11074	C	+T	0,0545961	2020-11-26	Spain
ORF1ab_314_L	ORF1ab	314	ERR5730100	14408	C	T	0,968026	2020-11-26	Spain
ORF1ab_833_NA	ORF1ab	833	ERR5730100	15965	G	+T	0,0601533	2020-11-26	Spain
S_9_L	S	9	ERR5730100	21588	C	T	0,161972	2020-11-26	Spain
S_69_P	S	69	ERR5730100	21768	A	C	0,0529369	2020-11-26	Spain
S_77_N	S	77	ERR5730100	21793	G	T	0,050791	2020-11-26	Spain
S_222_V	S	222	ERR5730100	22227	C	T	0,995062	2020-11-26	Spain
S_614_G	S	614	ERR5730100	23403	A	G	0,999014	2020-11-26	Spain
N_220_V	N	220	ERR5730100	28932	C	T	1	2020-11-26	Spain
ORF10_30_L	ORF10	30	ERR5730100	29645	G	T	1	2020-11-26	Spain
ORF1ab_838_G	ORF1ab	838	ERR5730101	2777	A	G	0,998392	2020-10-12	Spain
ORF1ab_3770_L	ORF1ab	3770	ERR5730101	11573	T	C	0,982838	2020-10-12	Spain
ORF1ab_314_L	ORF1ab	314	ERR5730101	14408	C	T	0,997691	2020-10-12	Spain
S_222_V	S	222	ERR5730101	22227	C	T	1	2020-10-12	Spain
S_614_G	S	614	ERR5730101	23403	A	G	1	2020-10-12	Spain
N_220_V	N	220	ERR5730101	28932	C	T	1	2020-10-12	Spain
ORF10_30_L	ORF10	30	ERR5730101	29645	G	T	1	2020-10-12	Spain
ORF1ab_2616_T	ORF1ab	2616	ERR5730102	8111	G	A	0,0798479	2020-04-02	Spain
S_631_S	S	631	ERR5730102	23453	C	T	0,914724	2020-04-02	Spain
ORF3a_255_NA	ORF3a	255	ERR5730102	26157	T	-GTTA	0,766395	2020-04-02	Spain
ORF1ab_576_C	ORF1ab	576	ERR5730103	1992	A	G	0,135659	2021-03-11	Spain
ORF1ab_1001_I	ORF1ab	1001	ERR5730103	3267	C	T	0,634218	2021-03-11	Spain
ORF1ab_1708_D	ORF1ab	1708	ERR5730103	5388	C	A	0,996161	2021-03-11	Spain
ORF1ab_2230_T	ORF1ab	2230	ERR5730103	6954	T	C	0,80117	2021-03-11	Spain
ORF1ab_3087_I	ORF1ab	3087	ERR5730103	9526	G	T	0,0506864	2021-03-11	Spain
ORF1ab_3674_NA	ORF1ab	3674	ERR5730103	11287	G	-TCTGGTTTT	0,455756	2021-03-11	Spain
ORF1ab_176_S	ORF1ab	176	ERR5730103	13993	G	T	0,155894	2021-03-11	Spain
ORF1ab_314_L	ORF1ab	314	ERR5730103	14408	C	T	0,982523	2021-03-11	Spain
ORF1ab_445_E	ORF1ab	445	ERR5730103	14802	C	A	0,131474	2021-03-11	Spain
S_68_NA	S	68	ERR5730103	21764	A	-TACATG	0,8735	2021-03-11	Spain
S_143_NA	S	143	ERR5730103	21990	T	-TTA	0,704137	2021-03-11	Spain
S_501_Y	S	501	ERR5730103	23063	A	T	0,991379	2021-03-11	Spain
S_542_D	S	542	ERR5730103	23186	A	G	0,0651085	2021-03-11	Spain
S_542_S	S	542	ERR5730103	23187	A	G	0,0628141	2021-03-11	Spain
S_570_D	S	570	ERR5730103	23271	C	A	0,5	2021-03-11	Spain
S_597_A	S	597	ERR5730103	23352	T	C	0,052808	2021-03-11	Spain
S_606_D	S	606	ERR5730103	23378	A	G	0,196588	2021-03-11	Spain
S_614_G	S	614	ERR5730103	23403	A	G	1	2021-03-11	Spain
S_681_H	S	681	ERR5730103	23604	C	A	0,954248	2021-03-11	Spain
S_716_I	S	716	ERR5730103	23709	C	T	0,946166	2021-03-11	Spain
S_982_A	S	982	ERR5730103	24506	T	G	0,694611	2021-03-11	Spain
S_1118_H	S	1118	ERR5730103	24914	G	C	0,967507	2021-03-11	Spain
ORF8_27_*	ORF8	27	ERR5730103	27972	C	T	0,994845	2021-03-11	Spain
ORF8_52_I	ORF8	52	ERR5730103	28048	G	T	0,988806	2021-03-11	Spain
ORF8_68_*	ORF8	68	ERR5730103	28095	A	T	0,973594	2021-03-11	Spain
ORF8_73_C	ORF8	73	ERR5730103	28111	A	G	0,758941	2021-03-11	Spain
N_3_H	N	3	ERR5730103	28280	G	C	0,369309	2021-03-11	Spain
N_3_V	N	3	ERR5730103	28281	A	T	0,365159	2021-03-11	Spain
N_3_E	N	3	ERR5730103	28282	T	A	0,364706	2021-03-11	Spain
N_376_T	N	376	ERR5730103	29399	G	A	0,0505051	2021-03-11	Spain
ORF1ab_1001_I	ORF1ab	1001	ERR5730104	3267	C	T	0,998197	2021-02-20	Spain
ORF1ab_1708_D	ORF1ab	1708	ERR5730104	5388	C	A	0,998442	2021-02-20	Spain
ORF1ab_2230_T	ORF1ab	2230	ERR5730104	6954	T	C	1	2021-02-20	Spain
ORF1ab_3674_NA	ORF1ab	3674	ERR5730104	11287	G	-TCTGGTTTT	0,924746	2021-02-20	Spain
ORF1ab_314_L	ORF1ab	314	ERR5730104	14408	C	T	0,986854	2021-02-20	Spain
ORF1ab_2172_NA	ORF1ab	2172	ERR5730104	19983	C	+T	0,0526906	2021-02-20	Spain
S_68_NA	S	68	ERR5730104	21764	A	-TACATG	0,93606	2021-02-20	Spain
S_143_NA	S	143	ERR5730104	21990	T	-TTA	0,791506	2021-02-20	Spain
S_501_Y	S	501	ERR5730104	23063	A	T	0,996479	2021-02-20	Spain
S_570_D	S	570	ERR5730104	23271	C	A	0,996674	2021-02-20	Spain
S_614_G	S	614	ERR5730104	23403	A	G	0,999387	2021-02-20	Spain
S_681_H	S	681	ERR5730104	23604	C	A	1	2021-02-20	Spain
S_716_I	S	716	ERR5730104	23709	C	T	1	2021-02-20	Spain
S_982_A	S	982	ERR5730104	24506	T	G	0,995352	2021-02-20	Spain
S_1118_H	S	1118	ERR5730104	24914	G	C	0,997664	2021-02-20	Spain
ORF8_27_*	ORF8	27	ERR5730104	27972	C	T	1	2021-02-20	Spain
ORF8_52_I	ORF8	52	ERR5730104	28048	G	T	1	2021-02-20	Spain
ORF8_73_C	ORF8	73	ERR5730104	28111	A	G	0,997951	2021-02-20	Spain
N_3_H	N	3	ERR5730104	28280	G	C	0,995987	2021-02-20	Spain
N_3_V	N	3	ERR5730104	28281	A	T	0,995981	2021-02-20	Spain
N_3_E	N	3	ERR5730104	28282	T	A	0,996787	2021-02-20	Spain
N_5_V	N	5	ERR5730104	28287	G	T	0,995305	2021-02-20	Spain
N_182_S	N	182	ERR5730104	28817	G	T	1	2021-02-20	Spain
N_203_K	N	203	ERR5730104	28881	G	A	1	2021-02-20	Spain
N_204_R	N	204	ERR5730104	28883	G	C	1	2021-02-20	Spain
N_235_F	N	235	ERR5730104	28977	C	T	1	2021-02-20	Spain
ORF1ab_3071_Y	ORF1ab	3071	ERR5730105	9477	T	A	1	2020-03-11	Spain
ORF1ab_4212_S	ORF1ab	4212	ERR5730105	12899	C	T	0,436548	2020-03-11	Spain
ORF3a_196_V	ORF3a	196	ERR5730105	25979	G	T	0,998745	2020-03-11	Spain
M_2_V	M	2	ERR5730105	26527	C	T	0,998285	2020-03-11	Spain
N_197_L	N	197	ERR5730105	28863	C	T	1	2020-03-11	Spain
ORF1ab_1761_A	ORF1ab	1761	ERR5730106	5546	A	G	0,0544304	2020-11-12	Spain
ORF1ab_1940_G	ORF1ab	1940	ERR5730106	6084	A	G	1	2020-11-12	Spain
ORF1ab_2144_NA	ORF1ab	2144	ERR5730106	6696	C	+T	0,0676056	2020-11-12	Spain
ORF1ab_3221_I	ORF1ab	3221	ERR5730106	9928	G	T	0,154426	2020-11-12	Spain
ORF1ab_3607_C	ORF1ab	3607	ERR5730106	11085	A	G	0,878722	2020-11-12	Spain
ORF1ab_314_L	ORF1ab	314	ERR5730106	14408	C	T	0,975684	2020-11-12	Spain
ORF1ab_1288_D	ORF1ab	1288	ERR5730106	17331	G	T	1	2020-11-12	Spain
S_222_V	S	222	ERR5730106	22227	C	T	0,997354	2020-11-12	Spain
S_614_G	S	614	ERR5730106	23403	A	G	0,999174	2020-11-12	Spain
N_140_T	N	140	ERR5730106	28692	A	C	0,997446	2020-11-12	Spain
N_220_V	N	220	ERR5730106	28932	C	T	0,977564	2020-11-12	Spain
ORF10_30_L	ORF10	30	ERR5730106	29645	G	T	1	2020-11-12	Spain
ORF1ab_314_L	ORF1ab	314	ERR5730107	14408	C	T	1	2020-12-14	Spain
S_222_V	S	222	ERR5730107	22227	C	T	0,99892	2020-12-14	Spain
S_614_G	S	614	ERR5730107	23403	A	G	0,999213	2020-12-14	Spain
ORF3a_74_F	ORF3a	74	ERR5730107	25613	C	T	0,978761	2020-12-14	Spain
N_220_V	N	220	ERR5730107	28932	C	T	1	2020-12-14	Spain
ORF10_30_L	ORF10	30	ERR5730107	29645	G	T	1	2020-12-14	Spain
ORF1ab_1761_A	ORF1ab	1761	ERR5730109	5546	A	G	0,0618932	2020-11-26	Spain
ORF1ab_1940_G	ORF1ab	1940	ERR5730109	6084	A	G	0,998073	2020-11-26	Spain
ORF1ab_4101_F	ORF1ab	4101	ERR5730109	12566	G	T	0,0558899	2020-11-26	Spain
ORF1ab_314_L	ORF1ab	314	ERR5730109	14408	C	T	0,97397	2020-11-26	Spain
S_69_P	S	69	ERR5730109	21768	A	C	0,0573514	2020-11-26	Spain
S_222_V	S	222	ERR5730109	22227	C	T	0,997199	2020-11-26	Spain
S_614_G	S	614	ERR5730109	23403	A	G	0,998185	2020-11-26	Spain
N_220_V	N	220	ERR5730109	28932	C	T	0,993846	2020-11-26	Spain
ORF10_30_L	ORF10	30	ERR5730109	29645	G	T	1	2020-11-26	Spain
ORF1ab_2374_K	ORF1ab	2374	ERR5730110	7386	T	A	0,0559796	2021-02-23	Spain
ORF1ab_3603_NA	ORF1ab	3603	ERR5730110	11074	C	+T	0,0558405	2021-02-23	Spain
ORF1ab_11_A	ORF1ab	11	ERR5730110	13498	A	G	0,0594059	2021-02-23	Spain
ORF1ab_314_L	ORF1ab	314	ERR5730110	14408	C	T	0,985981	2021-02-23	Spain
S_222_V	S	222	ERR5730110	22227	C	T	0,983087	2021-02-23	Spain
S_501_Y	S	501	ERR5730110	23063	A	T	0,097561	2021-02-23	Spain
S_614_G	S	614	ERR5730110	23403	A	G	1	2021-02-23	Spain
ORF8_27_*	ORF8	27	ERR5730110	27972	C	T	0,0675862	2021-02-23	Spain
ORF8_52_I	ORF8	52	ERR5730110	28048	G	T	0,0594679	2021-02-23	Spain
ORF10_30_L	ORF10	30	ERR5730110	29645	G	T	0,910224	2021-02-23	Spain
ORF1ab_943_L	ORF1ab	943	ERR5730112	3093	C	T	1	2020-02-14	Spain
ORF1ab_3031_L	ORF1ab	3031	ERR5730112	9356	T	C	0,0513919	2020-02-14	Spain
ORF1ab_3603_NA	ORF1ab	3603	ERR5730112	11074	C	+T	0,0742075	2020-02-14	Spain
ORF1ab_3606_NA	ORF1ab	3606	ERR5730112	11082	T	-G	0,0579096	2020-02-14	Spain
ORF1ab_3606_F	ORF1ab	3606	ERR5730112	11083	G	T	0,99877	2020-02-14	Spain
ORF1ab_3613_S	ORF1ab	3613	ERR5730112	11102	C	T	0,998932	2020-02-14	Spain
ORF1ab_314_L	ORF1ab	314	ERR5730112	14408	C	T	1	2020-02-14	Spain
S_222_V	S	222	ERR5730112	22227	C	T	1	2020-02-14	Spain
S_614_G	S	614	ERR5730112	23403	A	G	0,998866	2020-02-14	Spain
ORF3a_110_S	ORF3a	110	ERR5730112	25720	G	T	1	2020-02-14	Spain
ORF3a_175_I	ORF3a	175	ERR5730112	25916	C	T	0,991111	2020-02-14	Spain
N_220_V	N	220	ERR5730112	28932	C	T	1	2020-02-14	Spain
ORF10_30_L	ORF10	30	ERR5730112	29645	G	T	0,998995	2020-02-14	Spain
ORF1ab_1001_I	ORF1ab	1001	ERR5730113	3267	C	T	0,744707	2021-03-11	Spain
ORF1ab_1708_D	ORF1ab	1708	ERR5730113	5388	C	A	0,990698	2021-03-11	Spain
ORF1ab_1761_A	ORF1ab	1761	ERR5730113	5546	A	G	0,0501319	2021-03-11	Spain
ORF1ab_2230_T	ORF1ab	2230	ERR5730113	6954	T	C	0,931408	2021-03-11	Spain
ORF1ab_3087_I	ORF1ab	3087	ERR5730113	9526	G	T	0,0520685	2021-03-11	Spain
ORF1ab_3674_NA	ORF1ab	3674	ERR5730113	11287	G	-TCTGGTTTT	0,492881	2021-03-11	Spain
ORF1ab_314_L	ORF1ab	314	ERR5730113	14408	C	T	0,991736	2021-03-11	Spain
ORF1ab_445_E	ORF1ab	445	ERR5730113	14802	C	A	0,136364	2021-03-11	Spain
S_68_NA	S	68	ERR5730113	21764	A	-TACATG	0,882848	2021-03-11	Spain
S_143_NA	S	143	ERR5730113	21990	T	-TTA	0,715232	2021-03-11	Spain
S_501_Y	S	501	ERR5730113	23063	A	T	1	2021-03-11	Spain
S_570_D	S	570	ERR5730113	23271	C	A	0,808634	2021-03-11	Spain
S_606_D	S	606	ERR5730113	23378	A	G	0,0749014	2021-03-11	Spain
S_614_G	S	614	ERR5730113	23403	A	G	0,9993	2021-03-11	Spain
S_681_H	S	681	ERR5730113	23604	C	A	0,990323	2021-03-11	Spain
S_716_I	S	716	ERR5730113	23709	C	T	0,981013	2021-03-11	Spain
S_982_A	S	982	ERR5730113	24506	T	G	0,939267	2021-03-11	Spain
S_1118_H	S	1118	ERR5730113	24914	G	C	0,979082	2021-03-11	Spain
ORF8_27_*	ORF8	27	ERR5730113	27972	C	T	0,999288	2021-03-11	Spain
ORF8_52_I	ORF8	52	ERR5730113	28048	G	T	1	2021-03-11	Spain
ORF8_68_*	ORF8	68	ERR5730113	28095	A	T	0,993327	2021-03-11	Spain
ORF8_73_C	ORF8	73	ERR5730113	28111	A	G	0,954245	2021-03-11	Spain
N_3_H	N	3	ERR5730113	28280	G	C	0,841085	2021-03-11	Spain
N_3_V	N	3	ERR5730113	28281	A	T	0,838959	2021-03-11	Spain
N_3_E	N	3	ERR5730113	28282	T	A	0,840426	2021-03-11	Spain
N_203_K	N	203	ERR5730113	28881	G	A	0,911111	2021-03-11	Spain
N_204_R	N	204	ERR5730113	28883	G	C	0,911111	2021-03-11	Spain
N_204_A	N	204	ERR5730113	28884	G	C	0,911765	2021-03-11	Spain
N_235_F	N	235	ERR5730113	28977	C	T	0,981481	2021-03-11	Spain
ORF1ab_1001_I	ORF1ab	1001	ERR5730114	3267	C	T	0,995363	2021-02-25	Spain
ORF1ab_1527_L	ORF1ab	1527	ERR5730114	4844	T	C	1	2021-02-25	Spain
ORF1ab_1708_D	ORF1ab	1708	ERR5730114	5388	C	A	0,99883	2021-02-25	Spain
ORF1ab_2230_T	ORF1ab	2230	ERR5730114	6954	T	C	1	2021-02-25	Spain
ORF1ab_3674_NA	ORF1ab	3674	ERR5730114	11287	G	-TCTGGTTTT	0,946346	2021-02-25	Spain
ORF1ab_314_L	ORF1ab	314	ERR5730114	14408	C	T	0,989856	2021-02-25	Spain
S_68_NA	S	68	ERR5730114	21764	A	-TACATG	0,904451	2021-02-25	Spain
S_143_NA	S	143	ERR5730114	21990	T	-TTA	0,783619	2021-02-25	Spain
S_407_I	S	407	ERR5730114	22781	G	A	1	2021-02-25	Spain
S_501_Y	S	501	ERR5730114	23063	A	T	0,996283	2021-02-25	Spain
S_570_D	S	570	ERR5730114	23271	C	A	0,99615	2021-02-25	Spain
S_585_F	S	585	ERR5730114	23315	C	T	0,997992	2021-02-25	Spain
S_614_G	S	614	ERR5730114	23403	A	G	0,998126	2021-02-25	Spain
S_681_H	S	681	ERR5730114	23604	C	A	0,992727	2021-02-25	Spain
S_716_I	S	716	ERR5730114	23709	C	T	0,996546	2021-02-25	Spain
S_982_A	S	982	ERR5730114	24506	T	G	0,997354	2021-02-25	Spain
S_1118_H	S	1118	ERR5730114	24914	G	C	0,997076	2021-02-25	Spain
ORF8_27_*	ORF8	27	ERR5730114	27972	C	T	0,998471	2021-02-25	Spain
ORF8_52_I	ORF8	52	ERR5730114	28048	G	T	1	2021-02-25	Spain
ORF8_68_*	ORF8	68	ERR5730114	28095	A	T	0,982103	2021-02-25	Spain
ORF8_73_C	ORF8	73	ERR5730114	28111	A	G	1	2021-02-25	Spain
N_3_H	N	3	ERR5730114	28280	G	C	0,996835	2021-02-25	Spain
N_3_V	N	3	ERR5730114	28281	A	T	0,995238	2021-02-25	Spain
N_3_E	N	3	ERR5730114	28282	T	A	0,996845	2021-02-25	Spain
ORF1ab_265_I	ORF1ab	265	ERR5730115	1059	C	T	1	2020-03-29	Spain
ORF1ab_314_L	ORF1ab	314	ERR5730115	14408	C	T	0,980142	2020-03-29	Spain
ORF1ab_625_T	ORF1ab	625	ERR5730115	15340	G	A	0,994475	2020-03-29	Spain
ORF1ab_1279_F	ORF1ab	1279	ERR5730115	17302	G	T	0,999266	2020-03-29	Spain
S_614_G	S	614	ERR5730115	23403	A	G	0,999273	2020-03-29	Spain
ORF3a_57_H	ORF3a	57	ERR5730115	25563	G	T	0,999065	2020-03-29	Spain
ORF3a_99_V	ORF3a	99	ERR5730115	25688	C	T	1	2020-03-29	Spain
ORF1ab_1001_I	ORF1ab	1001	ERR5730116	3267	C	T	0,994053	2021-02-23	Spain
ORF1ab_1708_D	ORF1ab	1708	ERR5730116	5388	C	A	0,998962	2021-02-23	Spain
ORF1ab_2230_T	ORF1ab	2230	ERR5730116	6954	T	C	0,999363	2021-02-23	Spain
ORF1ab_3674_NA	ORF1ab	3674	ERR5730116	11287	G	-TCTGGTTTT	0,92878	2021-02-23	Spain
ORF1ab_314_L	ORF1ab	314	ERR5730116	14408	C	T	0,977876	2021-02-23	Spain
S_68_NA	S	68	ERR5730116	21764	A	-TACATG	0,930894	2021-02-23	Spain
S_143_NA	S	143	ERR5730116	21990	T	-TTA	0,768827	2021-02-23	Spain
S_501_Y	S	501	ERR5730116	23063	A	T	1	2021-02-23	Spain
S_570_D	S	570	ERR5730116	23271	C	A	0,990271	2021-02-23	Spain
S_614_G	S	614	ERR5730116	23403	A	G	0,998713	2021-02-23	Spain
S_681_H	S	681	ERR5730116	23604	C	A	1	2021-02-23	Spain
S_716_I	S	716	ERR5730116	23709	C	T	1	2021-02-23	Spain
S_982_A	S	982	ERR5730116	24506	T	G	0,999123	2021-02-23	Spain
S_1118_H	S	1118	ERR5730116	24914	G	C	0,994487	2021-02-23	Spain
ORF8_27_*	ORF8	27	ERR5730116	27972	C	T	0,994852	2021-02-23	Spain
ORF8_52_I	ORF8	52	ERR5730116	28048	G	T	1	2021-02-23	Spain
ORF8_68_*	ORF8	68	ERR5730116	28095	A	T	0,973523	2021-02-23	Spain
ORF8_73_C	ORF8	73	ERR5730116	28111	A	G	1	2021-02-23	Spain
N_3_H	N	3	ERR5730116	28280	G	C	0,995307	2021-02-23	Spain
N_3_V	N	3	ERR5730116	28281	A	T	0,994894	2021-02-23	Spain
N_3_E	N	3	ERR5730116	28282	T	A	0,99575	2021-02-23	Spain
N_203_K	N	203	ERR5730116	28881	G	A	1	2021-02-23	Spain
N_204_R	N	204	ERR5730116	28883	G	C	1	2021-02-23	Spain
N_204_A	N	204	ERR5730116	28884	G	C	1	2021-02-23	Spain
N_235_F	N	235	ERR5730116	28977	C	T	0,995192	2021-02-23	Spain
ORF1ab_519_S	ORF1ab	519	ERR5730117	1820	G	A	0,99726	2020-10-30	Spain
ORF1ab_564_N	ORF1ab	564	ERR5730117	1957	G	T	0,994366	2020-10-30	Spain
ORF1ab_656_V	ORF1ab	656	ERR5730117	2232	C	T	1	2020-10-30	Spain
ORF1ab_1482_V	ORF1ab	1482	ERR5730117	4710	C	T	1	2020-10-30	Spain
ORF1ab_2279_S	ORF1ab	2279	ERR5730117	7100	G	T	1	2020-10-30	Spain
ORF1ab_218_L	ORF1ab	218	ERR5730117	14120	C	T	1	2020-10-30	Spain
ORF1ab_314_L	ORF1ab	314	ERR5730117	14408	C	T	1	2020-10-30	Spain
ORF1ab_1427_L	ORF1ab	1427	ERR5730117	17747	C	T	0,992821	2020-10-30	Spain
S_614_G	S	614	ERR5730117	23403	A	G	0,999043	2020-10-30	Spain
N_63_N	N	63	ERR5730117	28460	G	A	0,988334	2020-10-30	Spain
N_203_K	N	203	ERR5730117	28881	G	A	1	2020-10-30	Spain
N_204_R	N	204	ERR5730117	28883	G	C	0,997859	2020-10-30	Spain
N_326_S	N	326	ERR5730117	29249	C	T	1	2020-10-30	Spain
ORF1ab_265_I	ORF1ab	265	ERR5730118	1059	C	T	0,995241	2020-03-30	Spain
ORF1ab_647_NA	ORF1ab	647	ERR5730118	2204	G	+A	0,0519878	2020-03-30	Spain
ORF1ab_809_NA	ORF1ab	809	ERR5730118	2691	C	+A	0,141956	2020-03-30	Spain
ORF1ab_908_NA	ORF1ab	908	ERR5730118	2989	T	-G	0,0919932	2020-03-30	Spain
ORF1ab_1158_NA	ORF1ab	1158	ERR5730118	3738	C	-TA	0,0553936	2020-03-30	Spain
ORF1ab_1453_NA	ORF1ab	1453	ERR5730118	4624	A	-AC	0,0693031	2020-03-30	Spain
ORF1ab_1510_C	ORF1ab	1510	ERR5730118	4794	C	G	0,0771337	2020-03-30	Spain
ORF1ab_1866_NA	ORF1ab	1866	ERR5730118	5861	G	+T	0,0692771	2020-03-30	Spain
ORF1ab_2307_NA	ORF1ab	2307	ERR5730118	7186	A	-C	0,0561798	2020-03-30	Spain
ORF1ab_2454_NA	ORF1ab	2454	ERR5730118	7625	A	-ATT	0,0712858	2020-03-30	Spain
ORF1ab_2726_NA	ORF1ab	2726	ERR5730118	8442	G	-A	0,123353	2020-03-30	Spain
ORF1ab_2837_C	ORF1ab	2837	ERR5730118	8776	G	T	0,0583942	2020-03-30	Spain
ORF1ab_2883_NA	ORF1ab	2883	ERR5730118	8913	A	+T	0,0505618	2020-03-30	Spain
ORF1ab_3017_NA	ORF1ab	3017	ERR5730118	9314	G	+T	0,0708822	2020-03-30	Spain
ORF1ab_3030_NA	ORF1ab	3030	ERR5730118	9355	G	+T	0,0725208	2020-03-30	Spain
ORF1ab_3121_NA	ORF1ab	3121	ERR5730118	9627	C	+T	0,161544	2020-03-30	Spain
ORF1ab_3256_P	ORF1ab	3256	ERR5730118	10031	T	C	0,0866426	2020-03-30	Spain
ORF1ab_3603_NA	ORF1ab	3603	ERR5730118	11074	C	+T	0,130763	2020-03-30	Spain
ORF1ab_3691_NA	ORF1ab	3691	ERR5730118	11336	T	-TAC	0,0713457	2020-03-30	Spain
ORF1ab_3939_V	ORF1ab	3939	ERR5730118	12081	C	T	0,119959	2020-03-30	Spain
ORF1ab_4187_NA	ORF1ab	4187	ERR5730118	12825	A	+T	0,0613608	2020-03-30	Spain
ORF1ab_4397_NA	ORF1ab	4397	ERR5730118	13454	C	+A	0,117155	2020-03-30	Spain
ORF1ab_3_NA	ORF1ab	3	ERR5730118	13476	C	-GGTGTAAG	0,0611354	2020-03-30	Spain
ORF1ab_7_NA	ORF1ab	7	ERR5730118	13488	A	-GCCCGT	0,0651163	2020-03-30	Spain
ORF1ab_273_NA	ORF1ab	273	ERR5730118	14286	C	-T	0,0785921	2020-03-30	Spain
ORF1ab_314_NA	ORF1ab	314	ERR5730118	14407	C	-CTACAAG	0,0927793	2020-03-30	Spain
ORF1ab_314_L	ORF1ab	314	ERR5730118	14408	C	T	0,973818	2020-03-30	Spain
ORF1ab_799_*	ORF1ab	799	ERR5730118	15862	G	T	0,120094	2020-03-30	Spain
ORF1ab_1279_F	ORF1ab	1279	ERR5730118	17302	G	T	0,998934	2020-03-30	Spain
ORF1ab_1365_L	ORF1ab	1365	ERR5730118	17561	G	T	0,0823068	2020-03-30	Spain
ORF1ab_1583_NA	ORF1ab	1583	ERR5730118	18215	G	+T	0,0784725	2020-03-30	Spain
ORF1ab_1634_NA	ORF1ab	1634	ERR5730118	18368	G	+T	0,0745814	2020-03-30	Spain
ORF1ab_1635_S	ORF1ab	1635	ERR5730118	18371	T	C	0,0999569	2020-03-30	Spain
ORF1ab_1636_NA	ORF1ab	1636	ERR5730118	18373	T	-CTACAGGTGTTAACCTAGTTGCTGTAC	0,0513972	2020-03-30	Spain
ORF1ab_2017_NA	ORF1ab	2017	ERR5730118	19516	T	-TG	0,0661157	2020-03-30	Spain
ORF1ab_2333_NA	ORF1ab	2333	ERR5730118	20466	T	-G	0,0783646	2020-03-30	Spain
ORF1ab_2397_NA	ORF1ab	2397	ERR5730118	20656	C	-A	0,07743	2020-03-30	Spain
S_1_NA	S	1	ERR5730118	21565	G	-T	0,107053	2020-03-30	Spain
S_69_P	S	69	ERR5730118	21768	A	C	0,0518307	2020-03-30	Spain
S_91_NA	S	91	ERR5730118	21834	A	+T	0,0596758	2020-03-30	Spain
S_95_S	S	95	ERR5730118	21846	C	G	0,0576923	2020-03-30	Spain
S_149_NA	S	149	ERR5730118	22008	A	-C	0,0795262	2020-03-30	Spain
S_219_NA	S	219	ERR5730118	22218	G	+T	0,10452	2020-03-30	Spain
S_373_NA	S	373	ERR5730118	22681	A	-T	0,0605187	2020-03-30	Spain
S_614_G	S	614	ERR5730118	23403	A	G	0,99968	2020-03-30	Spain
S_1112_NA	S	1112	ERR5730118	24896	C	-CA	0,0859321	2020-03-30	Spain
S_1169_NA	S	1169	ERR5730118	25067	A	-TC	0,0860215	2020-03-30	Spain
ORF3a_57_H	ORF3a	57	ERR5730118	25563	G	T	1	2020-03-30	Spain
ORF3a_99_V	ORF3a	99	ERR5730118	25688	C	T	1	2020-03-30	Spain
ORF7a_28_I	ORF7a	28	ERR5730118	27476	C	T	0,995038	2020-03-30	Spain
N_255_P	N	255	ERR5730118	29036	T	C	0,0702314	2020-03-30	Spain
ORF10_10_NA	ORF10	10	ERR5730118	29587	G	+T	0,056272	2020-03-30	Spain
ORF1ab_351_R	ORF1ab	351	ERR5730119	1317	A	G	0,174194	2021-03-03	Spain
ORF1ab_1001_I	ORF1ab	1001	ERR5730119	3267	C	T	0,405741	2021-03-03	Spain
ORF1ab_1209_D	ORF1ab	1209	ERR5730119	3892	G	T	0,140127	2021-03-03	Spain
ORF1ab_1708_D	ORF1ab	1708	ERR5730119	5388	C	A	0,952984	2021-03-03	Spain
ORF1ab_1854_I	ORF1ab	1854	ERR5730119	5826	C	T	0,0534591	2021-03-03	Spain
ORF1ab_2230_T	ORF1ab	2230	ERR5730119	6954	T	C	0,712418	2021-03-03	Spain
ORF1ab_3087_I	ORF1ab	3087	ERR5730119	9526	G	T	0,0838127	2021-03-03	Spain
ORF1ab_3674_NA	ORF1ab	3674	ERR5730119	11287	G	-TCTGGTTTT	0,264083	2021-03-03	Spain
ORF1ab_176_S	ORF1ab	176	ERR5730119	13993	G	T	0,165782	2021-03-03	Spain
ORF1ab_314_L	ORF1ab	314	ERR5730119	14408	C	T	0,989522	2021-03-03	Spain
ORF1ab_445_E	ORF1ab	445	ERR5730119	14802	C	A	0,126374	2021-03-03	Spain
S_68_NA	S	68	ERR5730119	21764	A	-TACATG	0,856673	2021-03-03	Spain
S_143_NA	S	143	ERR5730119	21990	T	-TTA	0,726644	2021-03-03	Spain
S_222_V	S	222	ERR5730119	22227	C	T	0,0912863	2021-03-03	Spain
S_570_D	S	570	ERR5730119	23271	C	A	0,368114	2021-03-03	Spain
S_606_D	S	606	ERR5730119	23378	A	G	0,244654	2021-03-03	Spain
S_614_G	S	614	ERR5730119	23403	A	G	1	2021-03-03	Spain
S_681_H	S	681	ERR5730119	23604	C	A	0,952452	2021-03-03	Spain
S_716_I	S	716	ERR5730119	23709	C	T	0,931359	2021-03-03	Spain
S_982_A	S	982	ERR5730119	24506	T	G	0,697248	2021-03-03	Spain
S_1118_H	S	1118	ERR5730119	24914	G	C	0,947368	2021-03-03	Spain
ORF8_27_*	ORF8	27	ERR5730119	27972	C	T	0,952267	2021-03-03	Spain
ORF8_52_I	ORF8	52	ERR5730119	28048	G	T	0,952442	2021-03-03	Spain
ORF8_73_C	ORF8	73	ERR5730119	28111	A	G	0,700535	2021-03-03	Spain
N_3_H	N	3	ERR5730119	28280	G	C	0,375	2021-03-03	Spain
N_3_V	N	3	ERR5730119	28281	A	T	0,377704	2021-03-03	Spain
N_3_E	N	3	ERR5730119	28282	T	A	0,375626	2021-03-03	Spain
N_5_V	N	5	ERR5730119	28287	G	T	0,463602	2021-03-03	Spain
N_182_S	N	182	ERR5730119	28817	G	T	0,930693	2021-03-03	Spain
ORF10_30_L	ORF10	30	ERR5730119	29645	G	T	0,0540984	2021-03-03	Spain
ORF1ab_1314_T	ORF1ab	1314	ERR5730120	4205	G	A	0,994854	2020-08-03	Spain
ORF1ab_2144_L	ORF1ab	2144	ERR5730120	6696	C	T	0,0555556	2020-08-03	Spain
ORF1ab_314_L	ORF1ab	314	ERR5730120	14408	C	T	0,977796	2020-08-03	Spain
ORF1ab_1012_NA	ORF1ab	1012	ERR5730120	16501	G	-T	0,0670807	2020-08-03	Spain
S_222_V	S	222	ERR5730120	22227	C	T	1	2020-08-03	Spain
S_614_G	S	614	ERR5730120	23403	A	G	1	2020-08-03	Spain
S_1163_Y	S	1163	ERR5730120	25049	G	T	0,986787	2020-08-03	Spain
S_1167_V	S	1167	ERR5730120	25062	G	T	1	2020-08-03	Spain
N_260_NA	N	260	ERR5730120	29051	C	+A	0,0525074	2020-08-03	Spain
N_365_S	N	365	ERR5730120	29366	C	T	0,997487	2020-08-03	Spain
ORF10_30_L	ORF10	30	ERR5730120	29645	G	T	0,998485	2020-08-03	Spain
ORF1ab_351_R	ORF1ab	351	ERR5730121	1317	A	G	0,0537634	2021-02-01	Spain
ORF1ab_1016_P	ORF1ab	1016	ERR5730121	3312	T	C	0,0612813	2021-02-01	Spain
ORF1ab_1761_A	ORF1ab	1761	ERR5730121	5546	A	G	0,0541728	2021-02-01	Spain
ORF1ab_2029_R	ORF1ab	2029	ERR5730121	6351	A	G	0,0588235	2021-02-01	Spain
ORF1ab_2230_T	ORF1ab	2230	ERR5730121	6954	T	C	0,0666667	2021-02-01	Spain
ORF1ab_3813_C	ORF1ab	3813	ERR5730121	11703	A	G	0,0582691	2021-02-01	Spain
ORF1ab_314_L	ORF1ab	314	ERR5730121	14408	C	T	0,979484	2021-02-01	Spain
ORF1ab_445_E	ORF1ab	445	ERR5730121	14802	C	A	0,295199	2021-02-01	Spain
ORF1ab_819_H	ORF1ab	819	ERR5730121	15922	T	C	0,0587755	2021-02-01	Spain
ORF1ab_1222_H	ORF1ab	1222	ERR5730121	17131	T	C	0,0517677	2021-02-01	Spain
ORF1ab_1222_C	ORF1ab	1222	ERR5730121	17132	A	G	0,0628141	2021-02-01	Spain
ORF1ab_1245_S	ORF1ab	1245	ERR5730121	17201	T	C	0,084472	2021-02-01	Spain
ORF1ab_1623_*	ORF1ab	1623	ERR5730121	18334	G	T	0,0700344	2021-02-01	Spain
ORF1ab_2048_A	ORF1ab	2048	ERR5730121	19609	A	G	0,0831099	2021-02-01	Spain
ORF1ab_2490_A	ORF1ab	2490	ERR5730121	20935	A	G	0,0810056	2021-02-01	Spain
ORF1ab_2678_M	ORF1ab	2678	ERR5730121	21501	A	G	0,0540541	2021-02-01	Spain
S_69_P	S	69	ERR5730121	21768	A	C	0,0512101	2021-02-01	Spain
S_98_F	S	98	ERR5730121	21855	C	T	0,0991903	2021-02-01	Spain
S_565_S	S	565	ERR5730121	23256	T	C	0,06	2021-02-01	Spain
S_582_P	S	582	ERR5730121	23307	T	C	0,0525739	2021-02-01	Spain
S_597_A	S	597	ERR5730121	23352	T	C	0,102833	2021-02-01	Spain
S_614_G	S	614	ERR5730121	23403	A	G	1	2021-02-01	Spain
S_681_H	S	681	ERR5730121	23604	C	A	0,075188	2021-02-01	Spain
S_716_I	S	716	ERR5730121	23709	C	T	0,0949367	2021-02-01	Spain
S_1001_P	S	1001	ERR5730121	24564	T	C	0,0654762	2021-02-01	Spain
S_1049_P	S	1049	ERR5730121	24708	T	C	0,0617284	2021-02-01	Spain
S_1118_H	S	1118	ERR5730121	24914	G	C	0,0530786	2021-02-01	Spain
ORF3a_202_L	ORF3a	202	ERR5730121	25996	G	T	0,0710383	2021-02-01	Spain
ORF8_27_*	ORF8	27	ERR5730121	27972	C	T	0,102123	2021-02-01	Spain
ORF8_52_I	ORF8	52	ERR5730121	28048	G	T	0,0947712	2021-02-01	Spain
ORF8_73_C	ORF8	73	ERR5730121	28111	A	G	0,0738444	2021-02-01	Spain
N_369_R	N	369	ERR5730121	29379	A	G	0,0508475	2021-02-01	Spain
ORF10_30_L	ORF10	30	ERR5730121	29645	G	T	0,853612	2021-02-01	Spain
ORF1ab_1001_I	ORF1ab	1001	ERR5730122	3267	C	T	0,971395	2021-03-09	Spain
ORF1ab_1708_D	ORF1ab	1708	ERR5730122	5388	C	A	0,998216	2021-03-09	Spain
ORF1ab_2230_T	ORF1ab	2230	ERR5730122	6954	T	C	0,994242	2021-03-09	Spain
ORF1ab_3674_NA	ORF1ab	3674	ERR5730122	11287	G	-TCTGGTTTT	0,870309	2021-03-09	Spain
ORF1ab_314_L	ORF1ab	314	ERR5730122	14408	C	T	0,99292	2021-03-09	Spain
S_68_NA	S	68	ERR5730122	21764	A	-TACATG	0,904846	2021-03-09	Spain
S_143_NA	S	143	ERR5730122	21990	T	-TTA	0,764948	2021-03-09	Spain
S_501_Y	S	501	ERR5730122	23063	A	T	1	2021-03-09	Spain
S_570_D	S	570	ERR5730122	23271	C	A	0,966781	2021-03-09	Spain
S_614_G	S	614	ERR5730122	23403	A	G	0,99889	2021-03-09	Spain
S_681_H	S	681	ERR5730122	23604	C	A	0,995614	2021-03-09	Spain
S_716_I	S	716	ERR5730122	23709	C	T	0,998514	2021-03-09	Spain
S_982_A	S	982	ERR5730122	24506	T	G	0,991289	2021-03-09	Spain
S_1118_H	S	1118	ERR5730122	24914	G	C	0,997292	2021-03-09	Spain
ORF8_27_*	ORF8	27	ERR5730122	27972	C	T	0,998478	2021-03-09	Spain
ORF8_52_I	ORF8	52	ERR5730122	28048	G	T	0,996656	2021-03-09	Spain
ORF8_68_*	ORF8	68	ERR5730122	28095	A	T	0,988739	2021-03-09	Spain
ORF8_73_C	ORF8	73	ERR5730122	28111	A	G	0,99209	2021-03-09	Spain
N_3_H	N	3	ERR5730122	28280	G	C	0,982639	2021-03-09	Spain
N_3_V	N	3	ERR5730122	28281	A	T	0,980936	2021-03-09	Spain
N_3_E	N	3	ERR5730122	28282	T	A	0,980836	2021-03-09	Spain
N_203_K	N	203	ERR5730122	28881	G	A	1	2021-03-09	Spain
N_204_R	N	204	ERR5730122	28883	G	C	1	2021-03-09	Spain
N_204_A	N	204	ERR5730122	28884	G	C	1	2021-03-09	Spain
N_235_F	N	235	ERR5730122	28977	C	T	1	2021-03-09	Spain
ORF1ab_454_F	ORF1ab	454	ERR5730123	1625	C	T	0,143777	2020-10-30	Spain
ORF1ab_959_L	ORF1ab	959	ERR5730123	3141	C	T	0,156044	2020-10-30	Spain
ORF1ab_1202_R	ORF1ab	1202	ERR5730123	3870	A	G	0,388849	2020-10-30	Spain
ORF1ab_2144_NA	ORF1ab	2144	ERR5730123	6696	C	+T	0,0524087	2020-10-30	Spain
ORF1ab_3523_V	ORF1ab	3523	ERR5730123	10833	C	T	0,134892	2020-10-30	Spain
ORF1ab_314_L	ORF1ab	314	ERR5730123	14408	C	T	1	2020-10-30	Spain
ORF1ab_833_NA	ORF1ab	833	ERR5730123	15965	G	+T	0,0846931	2020-10-30	Spain
ORF1ab_2391_A	ORF1ab	2391	ERR5730123	20638	A	G	0,125891	2020-10-30	Spain
S_102_I	S	102	ERR5730123	21867	G	T	0,122963	2020-10-30	Spain
S_222_V	S	222	ERR5730123	22227	C	T	0,632944	2020-10-30	Spain
S_614_G	S	614	ERR5730123	23403	A	G	0,998485	2020-10-30	Spain
ORF3a_54_S	ORF3a	54	ERR5730123	25552	G	T	0,141393	2020-10-30	Spain
ORF3a_165_F	ORF3a	165	ERR5730123	25886	C	T	0,328018	2020-10-30	Spain
N_187_L	N	187	ERR5730123	28833	C	T	0,539419	2020-10-30	Spain
N_220_V	N	220	ERR5730123	28932	C	T	0,501205	2020-10-30	Spain
N_260_NA	N	260	ERR5730123	29051	C	+A	0,0510671	2020-10-30	Spain
N_370_N	N	370	ERR5730123	29383	G	T	0,252366	2020-10-30	Spain
ORF10_30_L	ORF10	30	ERR5730123	29645	G	T	0,759479	2020-10-30	Spain
ORF1ab_371_L	ORF1ab	371	ERR5730124	1377	C	T	0,792899	2021-01-15	Spain
ORF1ab_2097_V	ORF1ab	2097	ERR5730124	6555	C	T	0,238138	2021-01-15	Spain
ORF1ab_2264_I	ORF1ab	2264	ERR5730124	7056	C	T	0,968	2021-01-15	Spain
ORF1ab_2903_M	ORF1ab	2903	ERR5730124	8974	A	G	0,101726	2021-01-15	Spain
ORF1ab_2962_V	ORF1ab	2962	ERR5730124	9149	A	G	0,0697195	2021-01-15	Spain
ORF1ab_3087_I	ORF1ab	3087	ERR5730124	9526	G	T	0,156339	2021-01-15	Spain
ORF1ab_4003_R	ORF1ab	4003	ERR5730124	12273	A	G	0,120301	2021-01-15	Spain
ORF1ab_4126_P	ORF1ab	4126	ERR5730124	12642	T	C	0,0593333	2021-01-15	Spain
ORF1ab_176_S	ORF1ab	176	ERR5730124	13993	G	T	0,302491	2021-01-15	Spain
ORF1ab_314_L	ORF1ab	314	ERR5730124	14408	C	T	0,983835	2021-01-15	Spain
ORF1ab_396_I	ORF1ab	396	ERR5730124	14653	G	A	0,201537	2021-01-15	Spain
ORF1ab_767_L	ORF1ab	767	ERR5730124	15766	G	T	0,569198	2021-01-15	Spain
ORF1ab_976_L	ORF1ab	976	ERR5730124	16394	C	T	0,288889	2021-01-15	Spain
ORF1ab_1141_R	ORF1ab	1141	ERR5730124	16889	A	G	0,784595	2021-01-15	Spain
ORF1ab_1184_D	ORF1ab	1184	ERR5730124	17019	G	T	0,758226	2021-01-15	Spain
ORF1ab_1521_V	ORF1ab	1521	ERR5730124	18029	C	T	0,2408	2021-01-15	Spain
S_477_N	S	477	ERR5730124	22992	G	A	0,0738255	2021-01-15	Spain
S_614_G	S	614	ERR5730124	23403	A	G	0,999588	2021-01-15	Spain
S_1114_L	S	1114	ERR5730124	24902	A	C	0,237357	2021-01-15	Spain
ORF3a_57_H	ORF3a	57	ERR5730124	25563	G	T	0,539283	2021-01-15	Spain
ORF3a_202_L	ORF3a	202	ERR5730124	25996	G	T	0,0848485	2021-01-15	Spain
N_15_F	N	15	ERR5730124	28316	A	T	0,114053	2021-01-15	Spain
N_24_I	N	24	ERR5730124	28344	C	T	0,124664	2021-01-15	Spain
N_376_T	N	376	ERR5730124	29399	G	A	0,176471	2021-01-15	Spain
ORF10_30_L	ORF10	30	ERR5730124	29645	G	T	0,694858	2021-01-15	Spain
ORF1ab_226_K	ORF1ab	226	ERR5730125	942	G	A	0,999632	2020-03-27	Spain
ORF1ab_232_C	ORF1ab	232	ERR5730125	959	C	T	0,073999	2020-03-27	Spain
ORF1ab_835_V	ORF1ab	835	ERR5730125	2769	G	T	0,0653465	2020-03-27	Spain
ORF1ab_934_C	ORF1ab	934	ERR5730125	3065	G	T	0,0599455	2020-03-27	Spain
ORF1ab_1273_V	ORF1ab	1273	ERR5730125	4083	A	T	0,0501139	2020-03-27	Spain
ORF1ab_1855_NA	ORF1ab	1855	ERR5730125	5828	A	-AG	0,0965517	2020-03-27	Spain
ORF1ab_2043_Y	ORF1ab	2043	ERR5730125	6392	G	T	0,0531915	2020-03-27	Spain
ORF1ab_2053_NA	ORF1ab	2053	ERR5730125	6422	G	+A	0,0537975	2020-03-27	Spain
ORF1ab_2232_NA	ORF1ab	2232	ERR5730125	6961	G	+T	0,0536797	2020-03-27	Spain
ORF1ab_2908_S	ORF1ab	2908	ERR5730125	8988	T	C	0,0570362	2020-03-27	Spain
ORF1ab_3019_NA	ORF1ab	3019	ERR5730125	9320	T	+A	0,060794	2020-03-27	Spain
ORF1ab_3071_Y	ORF1ab	3071	ERR5730125	9477	T	A	1	2020-03-27	Spain
ORF1ab_3286_S	ORF1ab	3286	ERR5730125	10121	G	A	0,0667656	2020-03-27	Spain
ORF1ab_3394_NA	ORF1ab	3394	ERR5730125	10447	G	-C	0,0645367	2020-03-27	Spain
ORF1ab_3603_NA	ORF1ab	3603	ERR5730125	11074	C	+TT	0,0795961	2020-03-27	Spain
ORF1ab_662_C	ORF1ab	662	ERR5730125	15451	G	T	0,0560538	2020-03-27	Spain
ORF1ab_1111_NA	ORF1ab	1111	ERR5730125	16800	T	+A	0,0637396	2020-03-27	Spain
ORF1ab_1634_NA	ORF1ab	1634	ERR5730125	18368	G	+T	0,054295	2020-03-27	Spain
ORF1ab_1701_P	ORF1ab	1701	ERR5730125	18569	T	C	0,0513595	2020-03-27	Spain
ORF1ab_1959_NA	ORF1ab	1959	ERR5730125	19343	C	+T	0,101695	2020-03-27	Spain
ORF1ab_2411_NA	ORF1ab	2411	ERR5730125	20698	C	-T	0,0594336	2020-03-27	Spain
ORF1ab_2545_NA	ORF1ab	2545	ERR5730125	21101	G	+T	0,0904779	2020-03-27	Spain
ORF1ab_2686_NA	ORF1ab	2686	ERR5730125	21524	T	-TA	0,0952381	2020-03-27	Spain
S_28_NA	S	28	ERR5730125	21644	T	-AC	0,0776699	2020-03-27	Spain
S_59_L	S	59	ERR5730125	21737	T	C	0,0602864	2020-03-27	Spain
S_459_NA	S	459	ERR5730125	22939	T	-A	0,0812102	2020-03-27	Spain
S_689_I	S	689	ERR5730125	23628	G	T	0,954407	2020-03-27	Spain
S_781_NA	S	781	ERR5730125	23903	G	+T	0,101443	2020-03-27	Spain
ORF3a_196_V	ORF3a	196	ERR5730125	25979	G	T	0,999637	2020-03-27	Spain
N_85_C	N	85	ERR5730125	28526	G	T	0,0503221	2020-03-27	Spain
N_282_P	N	282	ERR5730125	29117	A	C	0,0687795	2020-03-27	Spain
ORF1ab_1761_A	ORF1ab	1761	ERR5730126	5546	A	G	0,0556242	2020-11-27	Spain
ORF1ab_314_L	ORF1ab	314	ERR5730126	14408	C	T	0,974212	2020-11-27	Spain
S_222_V	S	222	ERR5730126	22227	C	T	0,995116	2020-11-27	Spain
S_614_G	S	614	ERR5730126	23403	A	G	1	2020-11-27	Spain
N_220_V	N	220	ERR5730126	28932	C	T	0,988679	2020-11-27	Spain
N_289_H	N	289	ERR5730126	29140	G	T	0,960031	2020-11-27	Spain
ORF10_30_L	ORF10	30	ERR5730126	29645	G	T	0,997936	2020-11-27	Spain
ORF1ab_351_R	ORF1ab	351	ERR5730127	1317	A	G	0,0562771	2021-03-09	Spain
ORF1ab_1001_I	ORF1ab	1001	ERR5730127	3267	C	T	0,709677	2021-03-09	Spain
ORF1ab_1708_D	ORF1ab	1708	ERR5730127	5388	C	A	0,995134	2021-03-09	Spain
ORF1ab_2230_T	ORF1ab	2230	ERR5730127	6954	T	C	0,949398	2021-03-09	Spain
ORF1ab_3674_NA	ORF1ab	3674	ERR5730127	11287	G	-TCTGGTTTT	0,687086	2021-03-09	Spain
ORF1ab_176_S	ORF1ab	176	ERR5730127	13993	G	T	0,0651685	2021-03-09	Spain
ORF1ab_314_L	ORF1ab	314	ERR5730127	14408	C	T	0,990408	2021-03-09	Spain
ORF1ab_445_E	ORF1ab	445	ERR5730127	14802	C	A	0,0665111	2021-03-09	Spain
ORF1ab_2557_R	ORF1ab	2557	ERR5730127	21137	A	G	0,163399	2021-03-09	Spain
S_68_NA	S	68	ERR5730127	21764	A	-TACATG	0,894668	2021-03-09	Spain
S_143_NA	S	143	ERR5730127	21990	T	-TTA	0,788627	2021-03-09	Spain
S_501_Y	S	501	ERR5730127	23063	A	T	0,990385	2021-03-09	Spain
S_570_D	S	570	ERR5730127	23271	C	A	0,767343	2021-03-09	Spain
S_606_D	S	606	ERR5730127	23378	A	G	0,0821678	2021-03-09	Spain
S_614_G	S	614	ERR5730127	23403	A	G	0,999047	2021-03-09	Spain
S_681_H	S	681	ERR5730127	23604	C	A	0,995879	2021-03-09	Spain
S_716_I	S	716	ERR5730127	23709	C	T	0,998638	2021-03-09	Spain
S_982_A	S	982	ERR5730127	24506	T	G	0,914286	2021-03-09	Spain
S_1118_H	S	1118	ERR5730127	24914	G	C	0,989733	2021-03-09	Spain
ORF8_27_*	ORF8	27	ERR5730127	27972	C	T	0,997409	2021-03-09	Spain
ORF8_52_I	ORF8	52	ERR5730127	28048	G	T	0,993324	2021-03-09	Spain
ORF8_68_*	ORF8	68	ERR5730127	28095	A	T	0,986928	2021-03-09	Spain
ORF8_73_C	ORF8	73	ERR5730127	28111	A	G	0,888806	2021-03-09	Spain
N_3_H	N	3	ERR5730127	28280	G	C	0,736607	2021-03-09	Spain
N_3_V	N	3	ERR5730127	28281	A	T	0,739195	2021-03-09	Spain
N_3_E	N	3	ERR5730127	28282	T	A	0,738095	2021-03-09	Spain
N_203_K	N	203	ERR5730127	28881	G	A	0,982301	2021-03-09	Spain
N_204_R	N	204	ERR5730127	28883	G	C	0,981982	2021-03-09	Spain
N_204_A	N	204	ERR5730127	28884	G	C	0,981982	2021-03-09	Spain
N_235_F	N	235	ERR5730127	28977	C	T	0,991379	2021-03-09	Spain
N_303_L	N	303	ERR5730127	29181	A	T	0,601626	2021-03-09	Spain
ORF1ab_188_S	ORF1ab	188	ERR5730128	828	A	G	0,0567227	2021-02-08	Spain
ORF1ab_202_E	ORF1ab	202	ERR5730128	869	A	G	0,0740741	2021-02-08	Spain
ORF1ab_338_E	ORF1ab	338	ERR5730128	1277	A	G	0,0543033	2021-02-08	Spain
ORF1ab_613_P	ORF1ab	613	ERR5730128	2103	T	C	0,0588235	2021-02-08	Spain
ORF1ab_1209_D	ORF1ab	1209	ERR5730128	3892	G	T	0,970509	2021-02-08	Spain
ORF1ab_1507_F	ORF1ab	1507	ERR5730128	4784	C	T	0,0526676	2021-02-08	Spain
ORF1ab_1761_A	ORF1ab	1761	ERR5730128	5546	A	G	0,0502355	2021-02-08	Spain
ORF1ab_2044_P	ORF1ab	2044	ERR5730128	6396	T	C	0,0577442	2021-02-08	Spain
ORF1ab_3949_G	ORF1ab	3949	ERR5730128	12110	A	G	0,0760079	2021-02-08	Spain
ORF1ab_4367_S	ORF1ab	4367	ERR5730128	13365	A	G	0,0583333	2021-02-08	Spain
ORF1ab_4375_V	ORF1ab	4375	ERR5730128	13388	A	G	0,0507246	2021-02-08	Spain
ORF1ab_4379_H	ORF1ab	4379	ERR5730128	13400	T	C	0,0731707	2021-02-08	Spain
ORF1ab_4379_C	ORF1ab	4379	ERR5730128	13401	A	G	0,0552147	2021-02-08	Spain
ORF1ab_4382_G	ORF1ab	4382	ERR5730128	13409	A	G	0,0691824	2021-02-08	Spain
ORF1ab_5_A	ORF1ab	5	ERR5730128	13481	T	C	0,0584416	2021-02-08	Spain
ORF1ab_6_G	ORF1ab	6	ERR5730128	13483	A	G	0,0588235	2021-02-08	Spain
ORF1ab_10_P	ORF1ab	10	ERR5730128	13496	T	C	0,164557	2021-02-08	Spain
ORF1ab_11_A	ORF1ab	11	ERR5730128	13498	A	G	0,122581	2021-02-08	Spain
ORF1ab_18_G	ORF1ab	18	ERR5730128	13519	A	G	0,0601504	2021-02-08	Spain
ORF1ab_19_A	ORF1ab	19	ERR5730128	13522	A	G	0,130769	2021-02-08	Spain
ORF1ab_314_L	ORF1ab	314	ERR5730128	14408	C	T	0,982933	2021-02-08	Spain
ORF1ab_445_E	ORF1ab	445	ERR5730128	14802	C	A	0,919228	2021-02-08	Spain
ORF1ab_1221_H	ORF1ab	1221	ERR5730128	17128	T	C	0,0707252	2021-02-08	Spain
ORF1ab_1222_H	ORF1ab	1222	ERR5730128	17131	T	C	0,0686483	2021-02-08	Spain
ORF1ab_1222_C	ORF1ab	1222	ERR5730128	17132	A	G	0,0675581	2021-02-08	Spain
ORF1ab_1227_T	ORF1ab	1227	ERR5730128	17147	T	C	0,0597505	2021-02-08	Spain
S_98_F	S	98	ERR5730128	21855	C	T	0,831604	2021-02-08	Spain
S_614_G	S	614	ERR5730128	23403	A	G	0,997658	2021-02-08	Spain
S_888_L	S	888	ERR5730128	24224	T	C	0,075	2021-02-08	Spain
S_1050_V	S	1050	ERR5730128	24710	A	G	0,0716113	2021-02-08	Spain
S_1242_G	S	1242	ERR5730128	25286	A	G	0,050175	2021-02-08	Spain
ORF3a_38_R	ORF3a	38	ERR5730128	25505	A	G	0,64823	2021-02-08	Spain
ORF3a_46_P	ORF3a	46	ERR5730128	25529	T	C	0,0726257	2021-02-08	Spain
ORF3a_172_R	ORF3a	172	ERR5730128	25906	G	C	0,943694	2021-02-08	Spain
ORF3a_202_L	ORF3a	202	ERR5730128	25996	G	T	0,842495	2021-02-08	Spain
M_128_V	M	128	ERR5730128	26904	A	G	0,0598456	2021-02-08	Spain
M_136_G	M	136	ERR5730128	26928	A	G	0,0502693	2021-02-08	Spain
M_139_A	M	139	ERR5730128	26938	T	C	0,123264	2021-02-08	Spain
M_140_V	M	140	ERR5730128	26940	A	G	0,0794473	2021-02-08	Spain
M_145_P	M	145	ERR5730128	26956	T	C	0,0609137	2021-02-08	Spain
M_149_P	M	149	ERR5730128	26968	T	C	0,0623917	2021-02-08	Spain
M_151_V	M	151	ERR5730128	26973	A	G	0,0590278	2021-02-08	Spain
M_162_R	M	162	ERR5730128	27007	A	G	0,0623886	2021-02-08	Spain
M_178_C	M	178	ERR5730128	27055	A	G	0,0521886	2021-02-08	Spain
N_15_T	N	15	ERR5730128	28317	T	C	0,101852	2021-02-08	Spain
N_17_L	N	17	ERR5730128	28322	T	C	0,124138	2021-02-08	Spain
N_21_P	N	21	ERR5730128	28334	T	C	0,110565	2021-02-08	Spain
N_27_D	N	27	ERR5730128	28352	A	G	0,0722892	2021-02-08	Spain
N_45_S	N	45	ERR5730128	28407	T	C	0,088853	2021-02-08	Spain
N_420_Q	N	420	ERR5730128	29531	T	C	0,0546875	2021-02-08	Spain
ORF10_30_L	ORF10	30	ERR5730128	29645	G	T	0,454054	2021-02-08	Spain
ORF1ab_1397_V	ORF1ab	1397	ERR5730129	4455	C	T	0,994958	2020-11-09	Spain
ORF1ab_3121_NA	ORF1ab	3121	ERR5730129	9627	C	+T	0,0507092	2020-11-09	Spain
ORF1ab_3603_NA	ORF1ab	3603	ERR5730129	11074	C	+T	0,0627651	2020-11-09	Spain
ORF1ab_314_L	ORF1ab	314	ERR5730129	14408	C	T	0,977419	2020-11-09	Spain
ORF1ab_1550_Y	ORF1ab	1550	ERR5730129	18115	C	T	0,997658	2020-11-09	Spain
S_222_V	S	222	ERR5730129	22227	C	T	1	2020-11-09	Spain
S_614_G	S	614	ERR5730129	23403	A	G	1	2020-11-09	Spain
E_71_L	E	71	ERR5730129	26456	C	T	0,995421	2020-11-09	Spain
N_15_F	N	15	ERR5730129	28316	A	T	1	2020-11-09	Spain
N_220_V	N	220	ERR5730129	28932	C	T	0,996198	2020-11-09	Spain
ORF10_30_L	ORF10	30	ERR5730129	29645	G	T	0,996978	2020-11-09	Spain
ORF1ab_730_F	ORF1ab	730	ERR5730130	2453	C	T	0,99345	2020-11-03	Spain
ORF1ab_743_D	ORF1ab	743	ERR5730130	2494	G	T	0,994723	2020-11-03	Spain
ORF1ab_771_N	ORF1ab	771	ERR5730130	2577	G	A	0,998483	2020-11-03	Spain
ORF1ab_1557_E	ORF1ab	1557	ERR5730130	4934	A	G	0,0617886	2020-11-03	Spain
ORF1ab_1708_D	ORF1ab	1708	ERR5730130	5388	C	A	0,991334	2020-11-03	Spain
ORF1ab_314_L	ORF1ab	314	ERR5730130	14408	C	T	1	2020-11-03	Spain
ORF1ab_2488_M	ORF1ab	2488	ERR5730130	20930	C	T	0,999353	2020-11-03	Spain
S_68_NA	S	68	ERR5730130	21764	A	-TACATG	0,932233	2020-11-03	Spain
S_143_NA	S	143	ERR5730130	21990	T	-TTA	0,783828	2020-11-03	Spain
S_222_V	S	222	ERR5730130	22227	C	T	0,998783	2020-11-03	Spain
S_614_G	S	614	ERR5730130	23403	A	G	1	2020-11-03	Spain
S_681_H	S	681	ERR5730130	23604	C	A	0,993559	2020-11-03	Spain
S_716_I	S	716	ERR5730130	23709	C	T	0,992687	2020-11-03	Spain
S_1118_H	S	1118	ERR5730130	24914	G	C	0,984439	2020-11-03	Spain
ORF8_27_*	ORF8	27	ERR5730130	27972	C	T	0,995261	2020-11-03	Spain
ORF8_52_I	ORF8	52	ERR5730130	28048	G	T	0,990548	2020-11-03	Spain
ORF8_73_C	ORF8	73	ERR5730130	28111	A	G	0,251956	2020-11-03	Spain
N_220_V	N	220	ERR5730130	28932	C	T	1	2020-11-03	Spain
ORF10_30_L	ORF10	30	ERR5730130	29645	G	T	0,692873	2020-11-03	Spain
ORF1ab_1001_I	ORF1ab	1001	ERR5730131	3267	C	T	0,993577	2021-02-23	Spain
ORF1ab_1708_D	ORF1ab	1708	ERR5730131	5388	C	A	0,996364	2021-02-23	Spain
ORF1ab_2230_T	ORF1ab	2230	ERR5730131	6954	T	C	1	2021-02-23	Spain
ORF1ab_3674_NA	ORF1ab	3674	ERR5730131	11287	G	-TCTGGTTTT	0,921611	2021-02-23	Spain
ORF1ab_314_L	ORF1ab	314	ERR5730131	14408	C	T	0,980398	2021-02-23	Spain
S_68_NA	S	68	ERR5730131	21764	A	-TACATG	0,908578	2021-02-23	Spain
S_143_NA	S	143	ERR5730131	21990	T	-TTA	0,775235	2021-02-23	Spain
S_501_Y	S	501	ERR5730131	23063	A	T	1	2021-02-23	Spain
S_570_D	S	570	ERR5730131	23271	C	A	0,99446	2021-02-23	Spain
S_614_G	S	614	ERR5730131	23403	A	G	1	2021-02-23	Spain
S_681_H	S	681	ERR5730131	23604	C	A	0,955998	2021-02-23	Spain
S_716_I	S	716	ERR5730131	23709	C	T	0,955899	2021-02-23	Spain
S_982_A	S	982	ERR5730131	24506	T	G	1	2021-02-23	Spain
S_1118_H	S	1118	ERR5730131	24914	G	C	0,923174	2021-02-23	Spain
ORF8_27_*	ORF8	27	ERR5730131	27972	C	T	0,953637	2021-02-23	Spain
ORF8_52_I	ORF8	52	ERR5730131	28048	G	T	0,998529	2021-02-23	Spain
ORF8_68_*	ORF8	68	ERR5730131	28095	A	T	0,984395	2021-02-23	Spain
ORF8_73_C	ORF8	73	ERR5730131	28111	A	G	0,999326	2021-02-23	Spain
N_3_H	N	3	ERR5730131	28280	G	C	0,996732	2021-02-23	Spain
N_3_V	N	3	ERR5730131	28281	A	T	0,996071	2021-02-23	Spain
N_3_E	N	3	ERR5730131	28282	T	A	0,994148	2021-02-23	Spain
N_203_K	N	203	ERR5730131	28881	G	A	1	2021-02-23	Spain
N_204_R	N	204	ERR5730131	28883	G	C	1	2021-02-23	Spain
N_204_A	N	204	ERR5730131	28884	G	C	1	2021-02-23	Spain
N_235_F	N	235	ERR5730131	28977	C	T	1	2021-02-23	Spain
ORF1ab_2144_NA	ORF1ab	2144	ERR5730132	6696	C	+T	0,0512624	2021-02-10	Spain
ORF1ab_314_L	ORF1ab	314	ERR5730132	14408	C	T	0,99007	2021-02-10	Spain
S_222_V	S	222	ERR5730132	22227	C	T	1	2021-02-10	Spain
S_614_G	S	614	ERR5730132	23403	A	G	0,997347	2021-02-10	Spain
ORF10_30_L	ORF10	30	ERR5730132	29645	G	T	1	2021-02-10	Spain
ORF1ab_265_I	ORF1ab	265	ERR5730133	1059	C	T	0,996255	2020-04-03	Spain
ORF1ab_681_I	ORF1ab	681	ERR5730133	2306	C	A	0,0519211	2020-04-03	Spain
ORF1ab_1161_NA	ORF1ab	1161	ERR5730133	3747	C	-T	0,0914718	2020-04-03	Spain
ORF1ab_1389_R	ORF1ab	1389	ERR5730133	4431	T	G	0,086785	2020-04-03	Spain
ORF1ab_314_L	ORF1ab	314	ERR5730133	14408	C	T	0,976693	2020-04-03	Spain
ORF1ab_1279_F	ORF1ab	1279	ERR5730133	17302	G	T	0,999771	2020-04-03	Spain
ORF1ab_2117_L	ORF1ab	2117	ERR5730133	19816	G	T	0,112437	2020-04-03	Spain
S_96_G	S	96	ERR5730133	21849	A	G	0,139227	2020-04-03	Spain
S_108_NA	S	108	ERR5730133	21885	C	-TACTT	0,106755	2020-04-03	Spain
S_139_NA	S	139	ERR5730133	21979	A	-TTTTTGGGTG	0,0634755	2020-04-03	Spain
S_614_G	S	614	ERR5730133	23403	A	G	0,999669	2020-04-03	Spain
S_920_NA	S	920	ERR5730133	24320	C	-A	0,0690529	2020-04-03	Spain
ORF3a_53_F	ORF3a	53	ERR5730133	25549	C	T	0,077101	2020-04-03	Spain
ORF3a_57_H	ORF3a	57	ERR5730133	25563	G	T	0,998404	2020-04-03	Spain
ORF3a_99_V	ORF3a	99	ERR5730133	25688	C	T	0,997912	2020-04-03	Spain
ORF3a_114_I	ORF3a	114	ERR5730133	25732	T	A	0,0585774	2020-04-03	Spain
E_22_V	E	22	ERR5730133	26309	C	T	0,0510483	2020-04-03	Spain
ORF1ab_271_S	ORF1ab	271	ERR5730134	1076	C	T	0,998878	2021-03-02	Spain
ORF1ab_1001_I	ORF1ab	1001	ERR5730134	3267	C	T	0,994042	2021-03-02	Spain
ORF1ab_1708_D	ORF1ab	1708	ERR5730134	5388	C	A	1	2021-03-02	Spain
ORF1ab_2230_T	ORF1ab	2230	ERR5730134	6954	T	C	1	2021-03-02	Spain
ORF1ab_3674_NA	ORF1ab	3674	ERR5730134	11287	G	-TCTGGTTTT	0,933024	2021-03-02	Spain
ORF1ab_314_L	ORF1ab	314	ERR5730134	14408	C	T	0,994444	2021-03-02	Spain
ORF1ab_1383_R	ORF1ab	1383	ERR5730134	17615	A	G	0,998051	2021-03-02	Spain
ORF1ab_1871_G	ORF1ab	1871	ERR5730134	19079	A	G	0,993536	2021-03-02	Spain
S_6_A	S	6	ERR5730134	21579	T	C	0,995585	2021-03-02	Spain
S_68_NA	S	68	ERR5730134	21764	A	-TACATG	0,943792	2021-03-02	Spain
S_143_NA	S	143	ERR5730134	21990	T	-TTA	0,790268	2021-03-02	Spain
S_501_Y	S	501	ERR5730134	23063	A	T	1	2021-03-02	Spain
S_570_D	S	570	ERR5730134	23271	C	A	0,992843	2021-03-02	Spain
S_614_G	S	614	ERR5730134	23403	A	G	1	2021-03-02	Spain
S_681_H	S	681	ERR5730134	23604	C	A	0,997114	2021-03-02	Spain
S_716_I	S	716	ERR5730134	23709	C	T	0,998634	2021-03-02	Spain
S_982_A	S	982	ERR5730134	24506	T	G	1	2021-03-02	Spain
S_1118_H	S	1118	ERR5730134	24914	G	C	0,996661	2021-03-02	Spain
ORF8_27_*	ORF8	27	ERR5730134	27972	C	T	0,996193	2021-03-02	Spain
ORF8_52_I	ORF8	52	ERR5730134	28048	G	T	0,994674	2021-03-02	Spain
ORF8_73_C	ORF8	73	ERR5730134	28111	A	G	0,99456	2021-03-02	Spain
N_3_H	N	3	ERR5730134	28280	G	C	1	2021-03-02	Spain
N_3_V	N	3	ERR5730134	28281	A	T	1	2021-03-02	Spain
N_3_E	N	3	ERR5730134	28282	T	A	0,998371	2021-03-02	Spain
N_203_K	N	203	ERR5730134	28881	G	A	1	2021-03-02	Spain
N_204_R	N	204	ERR5730134	28883	G	C	1	2021-03-02	Spain
N_235_F	N	235	ERR5730134	28977	C	T	1	2021-03-02	Spain
ORF1ab_1761_A	ORF1ab	1761	ERR5730135	5546	A	G	0,0543175	2020-11-30	Spain
ORF1ab_2144_NA	ORF1ab	2144	ERR5730135	6696	C	+T	0,0617143	2020-11-30	Spain
ORF1ab_314_L	ORF1ab	314	ERR5730135	14408	C	T	0,969248	2020-11-30	Spain
S_222_V	S	222	ERR5730135	22227	C	T	0,992063	2020-11-30	Spain
S_614_G	S	614	ERR5730135	23403	A	G	0,997506	2020-11-30	Spain
N_64_F	N	64	ERR5730135	28463	C	T	0,998184	2020-11-30	Spain
N_220_V	N	220	ERR5730135	28932	C	T	0,99639	2020-11-30	Spain
ORF10_30_L	ORF10	30	ERR5730135	29645	G	T	0,998894	2020-11-30	Spain
ORF1ab_371_L	ORF1ab	371	ERR5730136	1377	C	T	0,932489	2021-01-12	Spain
ORF1ab_2264_I	ORF1ab	2264	ERR5730136	7056	C	T	0,987589	2021-01-12	Spain
ORF1ab_3603_NA	ORF1ab	3603	ERR5730136	11074	C	+T	0,05277	2021-01-12	Spain
ORF1ab_176_S	ORF1ab	176	ERR5730136	13993	G	T	0,0634921	2021-01-12	Spain
ORF1ab_314_L	ORF1ab	314	ERR5730136	14408	C	T	0,982853	2021-01-12	Spain
ORF1ab_396_I	ORF1ab	396	ERR5730136	14653	G	A	0,887346	2021-01-12	Spain
ORF1ab_767_L	ORF1ab	767	ERR5730136	15766	G	T	0,125844	2021-01-12	Spain
ORF1ab_1141_R	ORF1ab	1141	ERR5730136	16889	A	G	0,185185	2021-01-12	Spain
ORF1ab_1184_D	ORF1ab	1184	ERR5730136	17019	G	T	0,181929	2021-01-12	Spain
ORF1ab_1521_V	ORF1ab	1521	ERR5730136	18029	C	T	0,893697	2021-01-12	Spain
S_222_V	S	222	ERR5730136	22227	C	T	0,98646	2021-01-12	Spain
S_614_G	S	614	ERR5730136	23403	A	G	0,999522	2021-01-12	Spain
S_1114_L	S	1114	ERR5730136	24902	A	C	0,700747	2021-01-12	Spain
ORF3a_57_H	ORF3a	57	ERR5730136	25563	G	T	0,247463	2021-01-12	Spain
N_220_V	N	220	ERR5730136	28932	C	T	0,952	2021-01-12	Spain
N_376_T	N	376	ERR5730136	29399	G	A	0,0510315	2021-01-12	Spain
ORF10_30_L	ORF10	30	ERR5730136	29645	G	T	0,913676	2021-01-12	Spain
ORF1ab_314_L	ORF1ab	314	ERR5730137	14408	C	T	0,99932	2020-10-31	Spain
S_222_V	S	222	ERR5730137	22227	C	T	0,999122	2020-10-31	Spain
S_614_G	S	614	ERR5730137	23403	A	G	1	2020-10-31	Spain
ORF7a_28_I	ORF7a	28	ERR5730137	27476	C	T	0,999601	2020-10-31	Spain
N_220_V	N	220	ERR5730137	28932	C	T	0,998682	2020-10-31	Spain
N_300_Y	N	300	ERR5730137	29171	C	T	0,999547	2020-10-31	Spain
ORF10_30_L	ORF10	30	ERR5730137	29645	G	T	1	2020-10-31	Spain
ORF1ab_1251_K	ORF1ab	1251	ERR5730138	4016	G	A	0,950685	2021-02-03	Spain
ORF1ab_2144_NA	ORF1ab	2144	ERR5730138	6696	C	+T	0,061679	2021-02-03	Spain
ORF1ab_4090_I	ORF1ab	4090	ERR5730138	12534	C	T	0,995116	2021-02-03	Spain
ORF1ab_314_L	ORF1ab	314	ERR5730138	14408	C	T	0,986962	2021-02-03	Spain
S_222_V	S	222	ERR5730138	22227	C	T	0,994382	2021-02-03	Spain
S_614_G	S	614	ERR5730138	23403	A	G	1	2021-02-03	Spain
ORF3a_225_F	ORF3a	225	ERR5730138	26065	G	T	0,967078	2021-02-03	Spain
M_17_F	M	17	ERR5730138	26571	C	T	0,971229	2021-02-03	Spain
M_162_M	M	162	ERR5730138	27007	A	T	0,993964	2021-02-03	Spain
ORF8_62_M	ORF8	62	ERR5730138	28077	G	A	0,995872	2021-02-03	Spain
N_260_NA	N	260	ERR5730138	29051	C	+A	0,0664557	2021-02-03	Spain
ORF10_30_L	ORF10	30	ERR5730138	29645	G	T	0,986979	2021-02-03	Spain
ORF1ab_351_R	ORF1ab	351	ERR5730139	1317	A	G	0,12439	2021-03-05	Spain
ORF1ab_1001_I	ORF1ab	1001	ERR5730139	3267	C	T	0,353129	2021-03-05	Spain
ORF1ab_1708_D	ORF1ab	1708	ERR5730139	5388	C	A	0,96173	2021-03-05	Spain
ORF1ab_1854_I	ORF1ab	1854	ERR5730139	5826	C	T	0,0987654	2021-03-05	Spain
ORF1ab_2230_T	ORF1ab	2230	ERR5730139	6954	T	C	0,650794	2021-03-05	Spain
ORF1ab_2293_G	ORF1ab	2293	ERR5730139	7142	A	G	0,0801527	2021-03-05	Spain
ORF1ab_3087_I	ORF1ab	3087	ERR5730139	9526	G	T	0,138985	2021-03-05	Spain
ORF1ab_3674_NA	ORF1ab	3674	ERR5730139	11287	G	-TCTGGTTTT	0,144044	2021-03-05	Spain
ORF1ab_176_S	ORF1ab	176	ERR5730139	13993	G	T	0,270215	2021-03-05	Spain
ORF1ab_314_L	ORF1ab	314	ERR5730139	14408	C	T	0,966635	2021-03-05	Spain
ORF1ab_445_E	ORF1ab	445	ERR5730139	14802	C	A	0,179299	2021-03-05	Spain
ORF1ab_536_R	ORF1ab	536	ERR5730139	15074	A	G	0,0503356	2021-03-05	Spain
ORF1ab_1165_L	ORF1ab	1165	ERR5730139	16961	C	T	0,0663391	2021-03-05	Spain
ORF1ab_1222_C	ORF1ab	1222	ERR5730139	17132	A	G	0,0520034	2021-03-05	Spain
ORF1ab_1230_A	ORF1ab	1230	ERR5730139	17155	A	G	0,0542929	2021-03-05	Spain
ORF1ab_1245_S	ORF1ab	1245	ERR5730139	17201	T	C	0,0830645	2021-03-05	Spain
ORF1ab_2172_NA	ORF1ab	2172	ERR5730139	19983	C	+T	0,0673575	2021-03-05	Spain
S_68_NA	S	68	ERR5730139	21764	A	-TACATG	0,820173	2021-03-05	Spain
S_143_NA	S	143	ERR5730139	21990	T	-TTA	0,715509	2021-03-05	Spain
S_222_V	S	222	ERR5730139	22227	C	T	0,129288	2021-03-05	Spain
S_570_D	S	570	ERR5730139	23271	C	A	0,320785	2021-03-05	Spain
S_606_D	S	606	ERR5730139	23378	A	G	0,30222	2021-03-05	Spain
S_614_G	S	614	ERR5730139	23403	A	G	1	2021-03-05	Spain
S_681_H	S	681	ERR5730139	23604	C	A	0,987395	2021-03-05	Spain
S_716_I	S	716	ERR5730139	23709	C	T	0,98577	2021-03-05	Spain
S_982_A	S	982	ERR5730139	24506	T	G	0,542429	2021-03-05	Spain
S_1118_H	S	1118	ERR5730139	24914	G	C	0,930053	2021-03-05	Spain
ORF8_27_*	ORF8	27	ERR5730139	27972	C	T	0,992573	2021-03-05	Spain
ORF8_52_I	ORF8	52	ERR5730139	28048	G	T	0,99546	2021-03-05	Spain
ORF8_68_*	ORF8	68	ERR5730139	28095	A	T	0,958515	2021-03-05	Spain
ORF8_73_C	ORF8	73	ERR5730139	28111	A	G	0,851944	2021-03-05	Spain
N_3_H	N	3	ERR5730139	28280	G	C	0,666949	2021-03-05	Spain
N_3_V	N	3	ERR5730139	28281	A	T	0,666948	2021-03-05	Spain
N_3_E	N	3	ERR5730139	28282	T	A	0,668078	2021-03-05	Spain
N_203_K	N	203	ERR5730139	28881	G	A	0,727273	2021-03-05	Spain
N_204_R	N	204	ERR5730139	28883	G	C	0,723164	2021-03-05	Spain
N_204_A	N	204	ERR5730139	28884	G	C	0,724719	2021-03-05	Spain
N_220_V	N	220	ERR5730139	28932	C	T	0,112245	2021-03-05	Spain
N_235_F	N	235	ERR5730139	28977	C	T	0,898089	2021-03-05	Spain
N_376_T	N	376	ERR5730139	29399	G	A	0,0572687	2021-03-05	Spain
ORF1ab_464_F	ORF1ab	464	ERR5730141	1655	G	T	1	2020-11-13	Spain
ORF1ab_314_L	ORF1ab	314	ERR5730141	14408	C	T	0,982226	2020-11-13	Spain
ORF1ab_2664_T	ORF1ab	2664	ERR5730141	21458	T	C	1	2020-11-13	Spain
S_222_V	S	222	ERR5730141	22227	C	T	1	2020-11-13	Spain
S_354_D	S	354	ERR5730141	22622	A	G	1	2020-11-13	Spain
S_614_G	S	614	ERR5730141	23403	A	G	0,998945	2020-11-13	Spain
N_220_V	N	220	ERR5730141	28932	C	T	0,986755	2020-11-13	Spain
ORF10_30_L	ORF10	30	ERR5730141	29645	G	T	1	2020-11-13	Spain
ORF1ab_1000_A	ORF1ab	1000	ERR5730142	3263	A	G	0,0519159	2020-03-12	Spain
ORF1ab_2144_NA	ORF1ab	2144	ERR5730142	6696	C	+T	0,0547818	2020-03-12	Spain
ORF1ab_3071_Y	ORF1ab	3071	ERR5730142	9477	T	A	1	2020-03-12	Spain
ORF3a_196_V	ORF3a	196	ERR5730142	25979	G	T	1	2020-03-12	Spain
N_197_L	N	197	ERR5730142	28863	C	T	1	2020-03-12	Spain
ORF1ab_265_I	ORF1ab	265	ERR5730144	1059	C	T	0,555653	2021-02-05	Spain
ORF1ab_3255_I	ORF1ab	3255	ERR5730144	10029	C	T	0,9375	2021-02-05	Spain
ORF1ab_3750_I	ORF1ab	3750	ERR5730144	11514	C	T	0,610022	2021-02-05	Spain
ORF1ab_35_V	ORF1ab	35	ERR5730144	13571	G	T	0,0590551	2021-02-05	Spain
ORF1ab_314_L	ORF1ab	314	ERR5730144	14408	C	T	0,992202	2021-02-05	Spain
ORF1ab_970_S	ORF1ab	970	ERR5730144	16375	C	T	0,740602	2021-02-05	Spain
S_222_V	S	222	ERR5730144	22227	C	T	0,0976431	2021-02-05	Spain
S_614_G	S	614	ERR5730144	23403	A	G	0,999158	2021-02-05	Spain
S_681_H	S	681	ERR5730144	23604	C	A	0,664549	2021-02-05	Spain
S_716_I	S	716	ERR5730144	23709	C	T	0,678788	2021-02-05	Spain
S_1264_L	S	1264	ERR5730144	25352	G	T	0,654176	2021-02-05	Spain
ORF3a_57_H	ORF3a	57	ERR5730144	25563	G	T	0,571119	2021-02-05	Spain
M_82_T	M	82	ERR5730144	26767	T	C	0,581412	2021-02-05	Spain
N_300_Y	N	300	ERR5730144	29171	C	T	0,529924	2021-02-05	Spain
N_414_S	N	414	ERR5730144	29513	G	T	0,70364	2021-02-05	Spain
ORF10_30_L	ORF10	30	ERR5730144	29645	G	T	0,376093	2021-02-05	Spain
ORF1ab_1001_I	ORF1ab	1001	ERR5730145	3267	C	T	0,989328	2021-03-05	Spain
ORF1ab_1708_D	ORF1ab	1708	ERR5730145	5388	C	A	1	2021-03-05	Spain
ORF1ab_2230_T	ORF1ab	2230	ERR5730145	6954	T	C	1	2021-03-05	Spain
ORF1ab_3674_NA	ORF1ab	3674	ERR5730145	11287	G	-TCTGGTTTT	0,920073	2021-03-05	Spain
ORF1ab_314_L	ORF1ab	314	ERR5730145	14408	C	T	0,995652	2021-03-05	Spain
ORF1ab_1383_R	ORF1ab	1383	ERR5730145	17615	A	G	0,998848	2021-03-05	Spain
ORF1ab_1871_G	ORF1ab	1871	ERR5730145	19079	A	G	0,994824	2021-03-05	Spain
S_6_A	S	6	ERR5730145	21579	T	C	0,995671	2021-03-05	Spain
S_68_NA	S	68	ERR5730145	21764	A	-TACATG	0,884321	2021-03-05	Spain
S_143_NA	S	143	ERR5730145	21990	T	-TTA	0,817029	2021-03-05	Spain
S_501_Y	S	501	ERR5730145	23063	A	T	1	2021-03-05	Spain
S_570_D	S	570	ERR5730145	23271	C	A	0,993521	2021-03-05	Spain
S_614_G	S	614	ERR5730145	23403	A	G	0,997788	2021-03-05	Spain
S_681_H	S	681	ERR5730145	23604	C	A	1	2021-03-05	Spain
S_716_I	S	716	ERR5730145	23709	C	T	1	2021-03-05	Spain
S_982_A	S	982	ERR5730145	24506	T	G	0,998592	2021-03-05	Spain
S_1118_H	S	1118	ERR5730145	24914	G	C	0,998084	2021-03-05	Spain
ORF8_27_*	ORF8	27	ERR5730145	27972	C	T	1	2021-03-05	Spain
ORF8_52_I	ORF8	52	ERR5730145	28048	G	T	0,99654	2021-03-05	Spain
ORF8_73_C	ORF8	73	ERR5730145	28111	A	G	0,995758	2021-03-05	Spain
N_3_H	N	3	ERR5730145	28280	G	C	0,992101	2021-03-05	Spain
N_3_V	N	3	ERR5730145	28281	A	T	0,992163	2021-03-05	Spain
N_3_E	N	3	ERR5730145	28282	T	A	0,992138	2021-03-05	Spain
N_203_K	N	203	ERR5730145	28881	G	A	1	2021-03-05	Spain
N_204_R	N	204	ERR5730145	28883	G	C	1	2021-03-05	Spain
N_235_F	N	235	ERR5730145	28977	C	T	1	2021-03-05	Spain
ORF1ab_788_F	ORF1ab	788	ERR5730146	2627	C	T	0,0529101	2020-10-31	Spain
ORF1ab_4130_S	ORF1ab	4130	ERR5730146	12653	G	T	0,99851	2020-10-31	Spain
ORF1ab_314_L	ORF1ab	314	ERR5730146	14408	C	T	1	2020-10-31	Spain
S_222_V	S	222	ERR5730146	22227	C	T	1	2020-10-31	Spain
S_614_G	S	614	ERR5730146	23403	A	G	1	2020-10-31	Spain
N_220_V	N	220	ERR5730146	28932	C	T	1	2020-10-31	Spain
ORF10_30_L	ORF10	30	ERR5730146	29645	G	T	0,999572	2020-10-31	Spain
ORF1ab_351_R	ORF1ab	351	ERR5730149	1317	A	G	0,226471	2021-03-06	Spain
ORF1ab_1001_I	ORF1ab	1001	ERR5730149	3267	C	T	0,222179	2021-03-06	Spain
ORF1ab_1209_D	ORF1ab	1209	ERR5730149	3892	G	T	0,108359	2021-03-06	Spain
ORF1ab_1708_D	ORF1ab	1708	ERR5730149	5388	C	A	0,909396	2021-03-06	Spain
ORF1ab_1854_I	ORF1ab	1854	ERR5730149	5826	C	T	0,19244	2021-03-06	Spain
ORF1ab_2230_T	ORF1ab	2230	ERR5730149	6954	T	C	0,383929	2021-03-06	Spain
ORF1ab_2704_NA	ORF1ab	2704	ERR5730149	8376	C	+A	0,0702541	2021-03-06	Spain
ORF1ab_2978_NA	ORF1ab	2978	ERR5730149	9198	C	-T	0,0542017	2021-03-06	Spain
ORF1ab_3087_I	ORF1ab	3087	ERR5730149	9526	G	T	0,223676	2021-03-06	Spain
ORF1ab_3541_V	ORF1ab	3541	ERR5730149	10887	G	T	0,0598802	2021-03-06	Spain
ORF1ab_3674_NA	ORF1ab	3674	ERR5730149	11287	G	-TCTGGTTTT	0,0763389	2021-03-06	Spain
ORF1ab_176_S	ORF1ab	176	ERR5730149	13993	G	T	0,241557	2021-03-06	Spain
ORF1ab_314_L	ORF1ab	314	ERR5730149	14408	C	T	0,990458	2021-03-06	Spain
ORF1ab_321_L	ORF1ab	321	ERR5730149	14428	G	T	0,761057	2021-03-06	Spain
ORF1ab_367_D	ORF1ab	367	ERR5730149	14567	C	A	0,0623053	2021-03-06	Spain
ORF1ab_445_E	ORF1ab	445	ERR5730149	14802	C	A	0,174567	2021-03-06	Spain
ORF1ab_819_H	ORF1ab	819	ERR5730149	15922	T	C	0,0834142	2021-03-06	Spain
ORF1ab_917_R	ORF1ab	917	ERR5730149	16217	C	G	0,0731707	2021-03-06	Spain
ORF1ab_2125_D	ORF1ab	2125	ERR5730149	19840	A	G	0,0677083	2021-03-06	Spain
ORF1ab_2333_G	ORF1ab	2333	ERR5730149	20465	A	G	0,0703125	2021-03-06	Spain
S_30_D	S	30	ERR5730149	21650	A	G	0,0693928	2021-03-06	Spain
S_68_NA	S	68	ERR5730149	21764	A	-TACATG	0,788082	2021-03-06	Spain
S_143_NA	S	143	ERR5730149	21990	T	-TTA	0,649671	2021-03-06	Spain
S_222_V	S	222	ERR5730149	22227	C	T	0,234649	2021-03-06	Spain
S_253_G	S	253	ERR5730149	22320	A	G	0,0629921	2021-03-06	Spain
S_570_D	S	570	ERR5730149	23271	C	A	0,148603	2021-03-06	Spain
S_606_D	S	606	ERR5730149	23378	A	G	0,4	2021-03-06	Spain
S_614_G	S	614	ERR5730149	23403	A	G	1	2021-03-06	Spain
S_681_H	S	681	ERR5730149	23604	C	A	0,905449	2021-03-06	Spain
S_716_I	S	716	ERR5730149	23709	C	T	0,882443	2021-03-06	Spain
S_982_A	S	982	ERR5730149	24506	T	G	0,547206	2021-03-06	Spain
S_1118_H	S	1118	ERR5730149	24914	G	C	0,930109	2021-03-06	Spain
ORF7a_61_I	ORF7a	61	ERR5730149	27575	C	T	0,0588235	2021-03-06	Spain
ORF8_27_*	ORF8	27	ERR5730149	27972	C	T	0,983264	2021-03-06	Spain
ORF8_52_I	ORF8	52	ERR5730149	28048	G	T	0,98664	2021-03-06	Spain
ORF8_73_C	ORF8	73	ERR5730149	28111	A	G	0,669801	2021-03-06	Spain
N_3_H	N	3	ERR5730149	28280	G	C	0,281036	2021-03-06	Spain
N_3_V	N	3	ERR5730149	28281	A	T	0,281797	2021-03-06	Spain
N_3_E	N	3	ERR5730149	28282	T	A	0,280395	2021-03-06	Spain
N_5_V	N	5	ERR5730149	28287	G	T	0,363881	2021-03-06	Spain
N_376_T	N	376	ERR5730149	29399	G	A	0,116838	2021-03-06	Spain
ORF10_28_V	ORF10	28	ERR5730149	29640	C	T	0,0890937	2021-03-06	Spain
ORF10_30_L	ORF10	30	ERR5730149	29645	G	T	0,134259	2021-03-06	Spain
ORF1ab_1014_L	ORF1ab	1014	ERR5730150	3305	A	C	0,997785	2020-11-01	Spain
ORF1ab_3981_R	ORF1ab	3981	ERR5730150	12207	A	G	0,999439	2020-11-01	Spain
ORF1ab_17_N	ORF1ab	17	ERR5730150	13517	C	A	0,998703	2020-11-01	Spain
ORF1ab_314_L	ORF1ab	314	ERR5730150	14408	C	T	1	2020-11-01	Spain
ORF1ab_2057_V	ORF1ab	2057	ERR5730150	19637	C	T	0,998473	2020-11-01	Spain
S_222_V	S	222	ERR5730150	22227	C	T	1	2020-11-01	Spain
S_614_G	S	614	ERR5730150	23403	A	G	1	2020-11-01	Spain
N_220_V	N	220	ERR5730150	28932	C	T	1	2020-11-01	Spain
ORF10_30_L	ORF10	30	ERR5730150	29645	G	T	0,998462	2020-11-01	Spain
ORF1ab_351_R	ORF1ab	351	ERR5730151	1317	A	G	0,128571	2021-02-02	Spain
ORF1ab_428_G	ORF1ab	428	ERR5730151	1547	A	G	0,0652174	2021-02-02	Spain
ORF1ab_799_H	ORF1ab	799	ERR5730151	2660	T	C	0,0895522	2021-02-02	Spain
ORF1ab_1209_D	ORF1ab	1209	ERR5730151	3892	G	T	0,0530303	2021-02-02	Spain
ORF1ab_1241_I	ORF1ab	1241	ERR5730151	3987	C	T	0,324111	2021-02-02	Spain
ORF1ab_1612_L	ORF1ab	1612	ERR5730151	5100	C	T	0,159509	2021-02-02	Spain
ORF1ab_1761_A	ORF1ab	1761	ERR5730151	5546	A	G	0,0604575	2021-02-02	Spain
ORF1ab_3606_F	ORF1ab	3606	ERR5730151	11083	G	T	0,056338	2021-02-02	Spain
ORF1ab_314_L	ORF1ab	314	ERR5730151	14408	C	T	0,985669	2021-02-02	Spain
ORF1ab_2493_A	ORF1ab	2493	ERR5730151	20945	T	C	0,191601	2021-02-02	Spain
S_40_NA	S	40	ERR5730151	21682	C	+A	0,0535211	2021-02-02	Spain
S_68_NA	S	68	ERR5730151	21764	A	-TACATG	0,0549613	2021-02-02	Spain
S_69_P	S	69	ERR5730151	21768	A	C	0,0511464	2021-02-02	Spain
S_222_V	S	222	ERR5730151	22227	C	T	0,972603	2021-02-02	Spain
S_614_G	S	614	ERR5730151	23403	A	G	0,99912	2021-02-02	Spain
S_1118_H	S	1118	ERR5730151	24914	G	C	0,0525242	2021-02-02	Spain
E_58_F	E	58	ERR5730151	26416	G	T	0,0830235	2021-02-02	Spain
ORF8_27_*	ORF8	27	ERR5730151	27972	C	T	0,0711563	2021-02-02	Spain
ORF8_52_I	ORF8	52	ERR5730151	28048	G	T	0,0520394	2021-02-02	Spain
ORF8_64_*	ORF8	64	ERR5730151	28083	G	T	0,119658	2021-02-02	Spain
ORF10_30_L	ORF10	30	ERR5730151	29645	G	T	0,919255	2021-02-02	Spain
ORF1ab_1547_G	ORF1ab	1547	ERR5730152	4905	A	G	0,998158	2020-11-04	Spain
ORF1ab_314_L	ORF1ab	314	ERR5730152	14408	C	T	0,978389	2020-11-04	Spain
ORF1ab_2212_I	ORF1ab	2212	ERR5730152	20102	G	T	0,969841	2020-11-04	Spain
S_69_P	S	69	ERR5730152	21768	A	C	0,0615586	2020-11-04	Spain
S_222_V	S	222	ERR5730152	22227	C	T	0,997301	2020-11-04	Spain
S_614_G	S	614	ERR5730152	23403	A	G	0,999432	2020-11-04	Spain
S_1219_V	S	1219	ERR5730152	25218	G	T	1	2020-11-04	Spain
ORF10_30_L	ORF10	30	ERR5730152	29645	G	T	0,997033	2020-11-04	Spain
ORF1ab_306_I	ORF1ab	306	ERR5730153	1181	G	A	0,723214	2021-02-03	Spain
ORF1ab_1761_A	ORF1ab	1761	ERR5730153	5546	A	G	0,0651685	2021-02-03	Spain
ORF1ab_2097_V	ORF1ab	2097	ERR5730153	6555	C	T	0,72918	2021-02-03	Spain
ORF1ab_3087_I	ORF1ab	3087	ERR5730153	9526	G	T	0,811713	2021-02-03	Spain
ORF1ab_176_S	ORF1ab	176	ERR5730153	13993	G	T	0,778667	2021-02-03	Spain
ORF1ab_314_L	ORF1ab	314	ERR5730153	14408	C	T	0,984526	2021-02-03	Spain
ORF1ab_767_L	ORF1ab	767	ERR5730153	15766	G	T	0,818182	2021-02-03	Spain
ORF1ab_1141_R	ORF1ab	1141	ERR5730153	16889	A	G	0,863354	2021-02-03	Spain
ORF1ab_1184_D	ORF1ab	1184	ERR5730153	17019	G	T	0,844022	2021-02-03	Spain
S_69_P	S	69	ERR5730153	21768	A	C	0,0563119	2021-02-03	Spain
S_222_V	S	222	ERR5730153	22227	C	T	0,0805085	2021-02-03	Spain
S_477_N	S	477	ERR5730153	22992	G	A	0,906977	2021-02-03	Spain
S_614_G	S	614	ERR5730153	23403	A	G	1	2021-02-03	Spain
ORF3a_18_V	ORF3a	18	ERR5730153	25445	G	T	0,747382	2021-02-03	Spain
ORF3a_57_H	ORF3a	57	ERR5730153	25563	G	T	0,759972	2021-02-03	Spain
ORF8_73_C	ORF8	73	ERR5730153	28111	A	G	0,053719	2021-02-03	Spain
N_376_T	N	376	ERR5730153	29399	G	A	0,915663	2021-02-03	Spain
ORF10_30_L	ORF10	30	ERR5730153	29645	G	T	0,398866	2021-02-03	Spain
ORF1ab_7_NA	ORF1ab	7	ERR5730154	285	G	+T	0,0666991	2020-03-31	Spain
ORF1ab_116_A	ORF1ab	116	ERR5730154	612	T	C	0,0592145	2020-03-31	Spain
ORF1ab_152_N	ORF1ab	152	ERR5730154	719	G	A	0,0841121	2020-03-31	Spain
ORF1ab_265_I	ORF1ab	265	ERR5730154	1059	C	T	0,997662	2020-03-31	Spain
ORF1ab_1639_NA	ORF1ab	1639	ERR5730154	5181	A	-T	0,0530973	2020-03-31	Spain
ORF1ab_2083_NA	ORF1ab	2083	ERR5730154	6513	G	-T	0,0629651	2020-03-31	Spain
ORF1ab_2495_I	ORF1ab	2495	ERR5730154	7749	C	T	0,081864	2020-03-31	Spain
ORF1ab_2515_I	ORF1ab	2515	ERR5730154	7809	G	T	0,0593103	2020-03-31	Spain
ORF1ab_2520_NA	ORF1ab	2520	ERR5730154	7824	A	-T	0,13434	2020-03-31	Spain
ORF1ab_2931_S	ORF1ab	2931	ERR5730154	9056	C	T	0,131702	2020-03-31	Spain
ORF1ab_2992_L	ORF1ab	2992	ERR5730154	9240	C	T	0,0615006	2020-03-31	Spain
ORF1ab_3480_M	ORF1ab	3480	ERR5730154	10704	G	T	0,0879025	2020-03-31	Spain
ORF1ab_3815_NA	ORF1ab	3815	ERR5730154	11708	G	+T	0,0532168	2020-03-31	Spain
ORF1ab_260_V	ORF1ab	260	ERR5730154	14246	A	T	0,0534783	2020-03-31	Spain
ORF1ab_314_L	ORF1ab	314	ERR5730154	14408	C	T	0,979028	2020-03-31	Spain
ORF1ab_399_*	ORF1ab	399	ERR5730154	14662	C	T	0,0761719	2020-03-31	Spain
ORF1ab_833_NA	ORF1ab	833	ERR5730154	15965	G	+T	0,0662628	2020-03-31	Spain
ORF1ab_978_R	ORF1ab	978	ERR5730154	16399	T	C	0,0528512	2020-03-31	Spain
ORF1ab_1557_NA	ORF1ab	1557	ERR5730154	18138	C	-AA	0,0666971	2020-03-31	Spain
ORF1ab_1689_N	ORF1ab	1689	ERR5730154	18534	G	T	0,0653386	2020-03-31	Spain
ORF1ab_1695_I	ORF1ab	1695	ERR5730154	18551	G	T	0,0645161	2020-03-31	Spain
ORF1ab_2172_NA	ORF1ab	2172	ERR5730154	19983	C	+T	0,107843	2020-03-31	Spain
S_221_L	S	221	ERR5730154	22224	C	T	0,1	2020-03-31	Spain
S_243_NA	S	243	ERR5730154	22290	C	-T	0,0705882	2020-03-31	Spain
S_341_NA	S	341	ERR5730154	22583	G	-TTT	0,0622407	2020-03-31	Spain
S_415_I	S	415	ERR5730154	22806	C	T	0,0571429	2020-03-31	Spain
S_445_NA	S	445	ERR5730154	22897	T	-G	0,0507139	2020-03-31	Spain
S_593_V	S	593	ERR5730154	23340	G	T	0,0563506	2020-03-31	Spain
S_614_G	S	614	ERR5730154	23403	A	G	1	2020-03-31	Spain
S_775_NA	S	775	ERR5730154	23887	C	+A	0,081138	2020-03-31	Spain
S_895_NA	S	895	ERR5730154	24245	C	-A	0,0962454	2020-03-31	Spain
S_1102_NA	S	1102	ERR5730154	24866	T	-G	0,188755	2020-03-31	Spain
S_1234_NA	S	1234	ERR5730154	25262	C	+T	0,0769231	2020-03-31	Spain
ORF3a_57_H	ORF3a	57	ERR5730154	25563	G	T	0,999273	2020-03-31	Spain
ORF3a_99_V	ORF3a	99	ERR5730154	25688	C	T	1	2020-03-31	Spain
ORF1ab_338_E	ORF1ab	338	ERR5730155	1277	A	G	0,076975	2021-03-10	Spain
ORF1ab_338_R	ORF1ab	338	ERR5730155	1278	A	G	0,0670773	2021-03-10	Spain
ORF1ab_351_R	ORF1ab	351	ERR5730155	1317	A	G	0,235294	2021-03-10	Spain
ORF1ab_428_G	ORF1ab	428	ERR5730155	1547	A	G	0,0544872	2021-03-10	Spain
ORF1ab_1001_I	ORF1ab	1001	ERR5730155	3267	C	T	0,348864	2021-03-10	Spain
ORF1ab_1209_D	ORF1ab	1209	ERR5730155	3892	G	T	0,0662651	2021-03-10	Spain
ORF1ab_1708_D	ORF1ab	1708	ERR5730155	5388	C	A	0,961821	2021-03-10	Spain
ORF1ab_1854_I	ORF1ab	1854	ERR5730155	5826	C	T	0,0586081	2021-03-10	Spain
ORF1ab_2230_T	ORF1ab	2230	ERR5730155	6954	T	C	0,707395	2021-03-10	Spain
ORF1ab_3087_I	ORF1ab	3087	ERR5730155	9526	G	T	0,0749354	2021-03-10	Spain
ORF1ab_3674_NA	ORF1ab	3674	ERR5730155	11287	G	-TCTGGTTTT	0,19498	2021-03-10	Spain
ORF1ab_176_S	ORF1ab	176	ERR5730155	13993	G	T	0,23049	2021-03-10	Spain
ORF1ab_314_L	ORF1ab	314	ERR5730155	14408	C	T	0,992076	2021-03-10	Spain
ORF1ab_445_E	ORF1ab	445	ERR5730155	14802	C	A	0,194943	2021-03-10	Spain
ORF1ab_819_H	ORF1ab	819	ERR5730155	15922	T	C	0,0664781	2021-03-10	Spain
ORF1ab_1383_R	ORF1ab	1383	ERR5730155	17615	A	G	0,963287	2021-03-10	Spain
ORF1ab_1871_G	ORF1ab	1871	ERR5730155	19079	A	G	0,405368	2021-03-10	Spain
S_6_A	S	6	ERR5730155	21579	T	C	0,421456	2021-03-10	Spain
S_68_NA	S	68	ERR5730155	21764	A	-TACATG	0,825655	2021-03-10	Spain
S_143_NA	S	143	ERR5730155	21990	T	-TTA	0,691498	2021-03-10	Spain
S_222_V	S	222	ERR5730155	22227	C	T	0,0796296	2021-03-10	Spain
S_542_D	S	542	ERR5730155	23186	A	G	0,0517677	2021-03-10	Spain
S_542_S	S	542	ERR5730155	23187	A	G	0,0525649	2021-03-10	Spain
S_570_D	S	570	ERR5730155	23271	C	A	0,385714	2021-03-10	Spain
S_606_D	S	606	ERR5730155	23378	A	G	0,273369	2021-03-10	Spain
S_614_G	S	614	ERR5730155	23403	A	G	0,999328	2021-03-10	Spain
S_681_H	S	681	ERR5730155	23604	C	A	0,965147	2021-03-10	Spain
S_716_I	S	716	ERR5730155	23709	C	T	0,969388	2021-03-10	Spain
S_982_A	S	982	ERR5730155	24506	T	G	0,620168	2021-03-10	Spain
S_1118_H	S	1118	ERR5730155	24914	G	C	0,917108	2021-03-10	Spain
ORF7a_61_I	ORF7a	61	ERR5730155	27575	C	T	0,0597015	2021-03-10	Spain
ORF8_27_*	ORF8	27	ERR5730155	27972	C	T	0,966764	2021-03-10	Spain
ORF8_52_I	ORF8	52	ERR5730155	28048	G	T	0,96816	2021-03-10	Spain
ORF8_73_C	ORF8	73	ERR5730155	28111	A	G	0,703385	2021-03-10	Spain
N_3_H	N	3	ERR5730155	28280	G	C	0,39577	2021-03-10	Spain
N_3_V	N	3	ERR5730155	28281	A	T	0,396396	2021-03-10	Spain
N_3_E	N	3	ERR5730155	28282	T	A	0,39318	2021-03-10	Spain
ORF10_30_L	ORF10	30	ERR5730155	29645	G	T	0,0553936	2021-03-10	Spain
ORF1ab_1708_D	ORF1ab	1708	ERR5730156	5388	C	A	0,99792	2020-11-03	Spain
ORF1ab_3145_V	ORF1ab	3145	ERR5730156	9698	A	G	0,94313	2020-11-03	Spain
ORF1ab_314_L	ORF1ab	314	ERR5730156	14408	C	T	0,999115	2020-11-03	Spain
S_68_NA	S	68	ERR5730156	21764	A	-TACATG	0,932487	2020-11-03	Spain
S_143_NA	S	143	ERR5730156	21990	T	-TTA	0,73203	2020-11-03	Spain
S_222_V	S	222	ERR5730156	22227	C	T	1	2020-11-03	Spain
S_501_Y	S	501	ERR5730156	23063	A	T	0,993827	2020-11-03	Spain
S_614_G	S	614	ERR5730156	23403	A	G	0,99916	2020-11-03	Spain
S_681_H	S	681	ERR5730156	23604	C	A	0,999599	2020-11-03	Spain
S_716_I	S	716	ERR5730156	23709	C	T	0,999548	2020-11-03	Spain
S_1118_H	S	1118	ERR5730156	24914	G	C	0,993948	2020-11-03	Spain
N_220_V	N	220	ERR5730156	28932	C	T	0,922549	2020-11-03	Spain
N_235_F	N	235	ERR5730156	28977	C	T	0,0649746	2020-11-03	Spain
ORF10_11_S	ORF10	11	ERR5730156	29589	T	C	0,491748	2020-11-03	Spain
ORF10_30_L	ORF10	30	ERR5730156	29645	G	T	0,412001	2020-11-03	Spain
ORF1ab_3071_Y	ORF1ab	3071	ERR5730157	9477	T	A	1	2020-03-11	Spain
ORF1ab_2172_NA	ORF1ab	2172	ERR5730157	19983	C	+T	0,0528211	2020-03-11	Spain
S_12_F	S	12	ERR5730157	21597	C	T	0,915739	2020-03-11	Spain
ORF3a_196_V	ORF3a	196	ERR5730157	25979	G	T	1	2020-03-11	Spain
M_2_V	M	2	ERR5730157	26527	C	T	0,941388	2020-03-11	Spain
N_197_L	N	197	ERR5730157	28863	C	T	1	2020-03-11	Spain
ORF1ab_3510_F	ORF1ab	3510	ERR5730158	10793	G	T	1	2020-12-01	Spain
ORF1ab_11_I	ORF1ab	11	ERR5730158	13499	C	T	1	2020-12-01	Spain
ORF1ab_314_L	ORF1ab	314	ERR5730158	14408	C	T	0,979052	2020-12-01	Spain
S_222_V	S	222	ERR5730158	22227	C	T	0,985075	2020-12-01	Spain
S_614_G	S	614	ERR5730158	23403	A	G	1	2020-12-01	Spain
ORF3a_260_V	ORF3a	260	ERR5730158	26170	A	G	1	2020-12-01	Spain
N_220_V	N	220	ERR5730158	28932	C	T	1	2020-12-01	Spain
N_365_S	N	365	ERR5730158	29366	C	T	0,998134	2020-12-01	Spain
ORF10_30_L	ORF10	30	ERR5730158	29645	G	T	1	2020-12-01	Spain
ORF1ab_351_R	ORF1ab	351	ERR5730159	1317	A	G	0,134921	2021-02-23	Spain
ORF1ab_2216_NA	ORF1ab	2216	ERR5730159	6912	A	+T	0,0805369	2021-02-23	Spain
ORF1ab_314_L	ORF1ab	314	ERR5730159	14408	C	T	0,985735	2021-02-23	Spain
S_222_V	S	222	ERR5730159	22227	C	T	0,94697	2021-02-23	Spain
S_570_D	S	570	ERR5730159	23271	C	A	0,0725806	2021-02-23	Spain
S_614_G	S	614	ERR5730159	23403	A	G	1	2021-02-23	Spain
S_681_H	S	681	ERR5730159	23604	C	A	0,0534188	2021-02-23	Spain
S_716_I	S	716	ERR5730159	23709	C	T	0,0676923	2021-02-23	Spain
S_1118_H	S	1118	ERR5730159	24914	G	C	0,0570988	2021-02-23	Spain
ORF8_27_*	ORF8	27	ERR5730159	27972	C	T	0,0878099	2021-02-23	Spain
ORF8_52_I	ORF8	52	ERR5730159	28048	G	T	0,0709302	2021-02-23	Spain
ORF10_30_L	ORF10	30	ERR5730159	29645	G	T	0,964459	2021-02-23	Spain
ORF1ab_516_NA	ORF1ab	516	ERR5730161	1813	T	+A	0,0590551	2021-02-02	Spain
ORF1ab_1001_I	ORF1ab	1001	ERR5730161	3267	C	T	0,745974	2021-02-02	Spain
ORF1ab_1170_C	ORF1ab	1170	ERR5730161	3773	C	T	0,0673317	2021-02-02	Spain
ORF1ab_1350_R	ORF1ab	1350	ERR5730161	4314	A	G	0,255566	2021-02-02	Spain
ORF1ab_1414_S	ORF1ab	1414	ERR5730161	4505	G	A	0,0978887	2021-02-02	Spain
ORF1ab_1567_A	ORF1ab	1567	ERR5730161	4964	A	G	0,802575	2021-02-02	Spain
ORF1ab_1708_D	ORF1ab	1708	ERR5730161	5388	C	A	0,921933	2021-02-02	Spain
ORF1ab_1793_D	ORF1ab	1793	ERR5730161	5643	C	A	0,0530035	2021-02-02	Spain
ORF1ab_2097_V	ORF1ab	2097	ERR5730161	6555	C	T	0,228804	2021-02-02	Spain
ORF1ab_2230_T	ORF1ab	2230	ERR5730161	6954	T	C	0,78125	2021-02-02	Spain
ORF1ab_2888_NA	ORF1ab	2888	ERR5730161	8927	G	+T	0,0690834	2021-02-02	Spain
ORF1ab_3087_I	ORF1ab	3087	ERR5730161	9526	G	T	0,135831	2021-02-02	Spain
ORF1ab_3121_NA	ORF1ab	3121	ERR5730161	9627	C	+T	0,0635146	2021-02-02	Spain
ORF1ab_3603_NA	ORF1ab	3603	ERR5730161	11074	C	+T	0,0725064	2021-02-02	Spain
ORF1ab_3674_NA	ORF1ab	3674	ERR5730161	11287	G	-TCTGGTTTT	0,2914	2021-02-02	Spain
ORF1ab_3909_G	ORF1ab	3909	ERR5730161	11991	A	G	0,113076	2021-02-02	Spain
ORF1ab_3966_R	ORF1ab	3966	ERR5730161	12162	A	G	0,540297	2021-02-02	Spain
ORF1ab_4090_A	ORF1ab	4090	ERR5730161	12533	A	G	0,0665097	2021-02-02	Spain
ORF1ab_176_S	ORF1ab	176	ERR5730161	13993	G	T	0,12398	2021-02-02	Spain
ORF1ab_314_L	ORF1ab	314	ERR5730161	14408	C	T	0,980066	2021-02-02	Spain
ORF1ab_461_NA	ORF1ab	461	ERR5730161	14849	T	-A	0,0651938	2021-02-02	Spain
ORF1ab_494_NA	ORF1ab	494	ERR5730161	14948	G	+T	0,0767123	2021-02-02	Spain
ORF1ab_629_F	ORF1ab	629	ERR5730161	15352	C	T	0,180291	2021-02-02	Spain
ORF1ab_767_L	ORF1ab	767	ERR5730161	15766	G	T	0,132737	2021-02-02	Spain
ORF1ab_976_L	ORF1ab	976	ERR5730161	16394	C	T	0,058104	2021-02-02	Spain
ORF1ab_982_Y	ORF1ab	982	ERR5730161	16411	G	T	0,0759931	2021-02-02	Spain
ORF1ab_1014_C	ORF1ab	1014	ERR5730161	16507	G	T	0,0648649	2021-02-02	Spain
ORF1ab_1141_R	ORF1ab	1141	ERR5730161	16889	A	G	0,238269	2021-02-02	Spain
ORF1ab_1173_I	ORF1ab	1173	ERR5730161	16985	C	T	0,06545	2021-02-02	Spain
ORF1ab_1184_D	ORF1ab	1184	ERR5730161	17019	G	T	0,218413	2021-02-02	Spain
ORF1ab_1184_NA	ORF1ab	1184	ERR5730161	17019	G	+T	0,062164	2021-02-02	Spain
ORF1ab_1188_NA	ORF1ab	1188	ERR5730161	17030	A	-TG	0,0602158	2021-02-02	Spain
ORF1ab_1198_NA	ORF1ab	1198	ERR5730161	17059	C	-A	0,057567	2021-02-02	Spain
ORF1ab_1262_L	ORF1ab	1262	ERR5730161	17252	G	T	0,121946	2021-02-02	Spain
ORF1ab_1383_R	ORF1ab	1383	ERR5730161	17615	A	G	0,884456	2021-02-02	Spain
ORF1ab_2132_T	ORF1ab	2132	ERR5730161	19861	G	A	0,146299	2021-02-02	Spain
S_68_NA	S	68	ERR5730161	21764	A	-TACATG	0,72738	2021-02-02	Spain
S_143_NA	S	143	ERR5730161	21990	T	-TTA	0,601481	2021-02-02	Spain
S_181_V	S	181	ERR5730161	22104	G	T	0,0528053	2021-02-02	Spain
S_501_Y	S	501	ERR5730161	23063	A	T	1	2021-02-02	Spain
S_561_NA	S	561	ERR5730161	23244	C	-T	0,0564487	2021-02-02	Spain
S_570_D	S	570	ERR5730161	23271	C	A	0,69162	2021-02-02	Spain
S_614_G	S	614	ERR5730161	23403	A	G	1	2021-02-02	Spain
S_681_H	S	681	ERR5730161	23604	C	A	0,844989	2021-02-02	Spain
S_716_I	S	716	ERR5730161	23709	C	T	0,841463	2021-02-02	Spain
S_982_A	S	982	ERR5730161	24506	T	G	0,81402	2021-02-02	Spain
S_1118_H	S	1118	ERR5730161	24914	G	C	0,669196	2021-02-02	Spain
ORF3a_57_H	ORF3a	57	ERR5730161	25563	G	T	0,285865	2021-02-02	Spain
ORF3a_194_K	ORF3a	194	ERR5730161	25972	G	A	0,0681199	2021-02-02	Spain
ORF8_27_*	ORF8	27	ERR5730161	27972	C	T	0,921914	2021-02-02	Spain
ORF8_52_I	ORF8	52	ERR5730161	28048	G	T	1	2021-02-02	Spain
ORF8_73_C	ORF8	73	ERR5730161	28111	A	G	0,962823	2021-02-02	Spain
N_3_H	N	3	ERR5730161	28280	G	C	0,892522	2021-02-02	Spain
N_3_V	N	3	ERR5730161	28281	A	T	0,891726	2021-02-02	Spain
N_3_E	N	3	ERR5730161	28282	T	A	0,89273	2021-02-02	Spain
N_203_K	N	203	ERR5730161	28881	G	A	0,973154	2021-02-02	Spain
N_204_R	N	204	ERR5730161	28883	G	C	0,973333	2021-02-02	Spain
N_235_F	N	235	ERR5730161	28977	C	T	0,990196	2021-02-02	Spain
ORF1ab_196_H	ORF1ab	196	ERR5730164	851	T	C	0,0527578	2021-02-09	Spain
ORF1ab_1001_I	ORF1ab	1001	ERR5730164	3267	C	T	0,977692	2021-02-09	Spain
ORF1ab_1708_D	ORF1ab	1708	ERR5730164	5388	C	A	0,939825	2021-02-09	Spain
ORF1ab_2230_T	ORF1ab	2230	ERR5730164	6954	T	C	0,987562	2021-02-09	Spain
ORF1ab_3603_NA	ORF1ab	3603	ERR5730164	11074	C	+T	0,0712817	2021-02-09	Spain
ORF1ab_3674_NA	ORF1ab	3674	ERR5730164	11287	G	-TCTGGTTTT	0,913665	2021-02-09	Spain
ORF1ab_3949_G	ORF1ab	3949	ERR5730164	12110	A	G	0,0541082	2021-02-09	Spain
ORF1ab_4379_H	ORF1ab	4379	ERR5730164	13400	T	C	0,060241	2021-02-09	Spain
ORF1ab_4379_C	ORF1ab	4379	ERR5730164	13401	A	G	0,0606061	2021-02-09	Spain
ORF1ab_4382_G	ORF1ab	4382	ERR5730164	13409	A	G	0,0517241	2021-02-09	Spain
ORF1ab_6_G	ORF1ab	6	ERR5730164	13483	A	G	0,06875	2021-02-09	Spain
ORF1ab_10_P	ORF1ab	10	ERR5730164	13496	T	C	0,133333	2021-02-09	Spain
ORF1ab_11_A	ORF1ab	11	ERR5730164	13498	A	G	0,146893	2021-02-09	Spain
ORF1ab_18_G	ORF1ab	18	ERR5730164	13519	A	G	0,0671141	2021-02-09	Spain
ORF1ab_19_A	ORF1ab	19	ERR5730164	13522	A	G	0,0805369	2021-02-09	Spain
ORF1ab_314_L	ORF1ab	314	ERR5730164	14408	C	T	0,976222	2021-02-09	Spain
S_68_NA	S	68	ERR5730164	21764	A	-TACATG	0,748193	2021-02-09	Spain
S_143_NA	S	143	ERR5730164	21990	T	-TTA	0,599537	2021-02-09	Spain
S_501_Y	S	501	ERR5730164	23063	A	T	0,960938	2021-02-09	Spain
S_570_D	S	570	ERR5730164	23271	C	A	0,954241	2021-02-09	Spain
S_614_G	S	614	ERR5730164	23403	A	G	1	2021-02-09	Spain
S_681_H	S	681	ERR5730164	23604	C	A	0,884454	2021-02-09	Spain
S_716_I	S	716	ERR5730164	23709	C	T	0,873684	2021-02-09	Spain
S_982_A	S	982	ERR5730164	24506	T	G	0,948875	2021-02-09	Spain
S_1050_V	S	1050	ERR5730164	24710	A	G	0,0526316	2021-02-09	Spain
S_1118_H	S	1118	ERR5730164	24914	G	C	0,827148	2021-02-09	Spain
M_139_A	M	139	ERR5730164	26938	T	C	0,102302	2021-02-09	Spain
ORF8_27_*	ORF8	27	ERR5730164	27972	C	T	0,681614	2021-02-09	Spain
ORF8_52_I	ORF8	52	ERR5730164	28048	G	T	0,695238	2021-02-09	Spain
ORF8_73_C	ORF8	73	ERR5730164	28111	A	G	0,771971	2021-02-09	Spain
N_3_H	N	3	ERR5730164	28280	G	C	0,694079	2021-02-09	Spain
N_3_V	N	3	ERR5730164	28281	A	T	0,681967	2021-02-09	Spain
N_3_E	N	3	ERR5730164	28282	T	A	0,695082	2021-02-09	Spain
N_5_V	N	5	ERR5730164	28287	G	T	0,77193	2021-02-09	Spain
N_17_L	N	17	ERR5730164	28322	T	C	0,0938967	2021-02-09	Spain
N_27_D	N	27	ERR5730164	28352	A	G	0,0800971	2021-02-09	Spain
N_29_S	N	29	ERR5730164	28359	A	G	0,0626566	2021-02-09	Spain
ORF10_30_L	ORF10	30	ERR5730164	29645	G	T	0,455224	2021-02-09	Spain
ORF1ab_727_I	ORF1ab	727	ERR5730165	2445	C	T	1	2020-11-02	Spain
ORF1ab_1001_I	ORF1ab	1001	ERR5730165	3267	C	T	0,334241	2020-11-02	Spain
ORF1ab_3603_NA	ORF1ab	3603	ERR5730165	11074	C	+T	0,0904255	2020-11-02	Spain
ORF1ab_3606_NA	ORF1ab	3606	ERR5730165	11082	T	-G	0,0792551	2020-11-02	Spain
ORF1ab_3606_F	ORF1ab	3606	ERR5730165	11083	G	T	0,998405	2020-11-02	Spain
ORF1ab_314_L	ORF1ab	314	ERR5730165	14408	C	T	0,999216	2020-11-02	Spain
S_222_V	S	222	ERR5730165	22227	C	T	0,99686	2020-11-02	Spain
S_614_G	S	614	ERR5730165	23403	A	G	1	2020-11-02	Spain
ORF7a_102_NA	ORF7a	102	ERR5730165	27697	C	-TTA	0,979328	2020-11-02	Spain
N_220_V	N	220	ERR5730165	28932	C	T	1	2020-11-02	Spain
ORF10_30_L	ORF10	30	ERR5730165	29645	G	T	1	2020-11-02	Spain
ORF1ab_265_I	ORF1ab	265	ERR5730166	1059	C	T	0,996855	2020-04-01	Spain
ORF1ab_2947_NA	ORF1ab	2947	ERR5730166	9105	G	+T	0,0536261	2020-04-01	Spain
ORF1ab_3603_NA	ORF1ab	3603	ERR5730166	11074	C	+T	0,0615499	2020-04-01	Spain
ORF1ab_3606_F	ORF1ab	3606	ERR5730166	11083	G	T	0,0691689	2020-04-01	Spain
ORF1ab_3849_NA	ORF1ab	3849	ERR5730166	11812	C	+A	0,0643243	2020-04-01	Spain
ORF1ab_314_L	ORF1ab	314	ERR5730166	14408	C	T	0,983857	2020-04-01	Spain
ORF1ab_524_C	ORF1ab	524	ERR5730166	15037	C	T	0,0747304	2020-04-01	Spain
ORF1ab_1279_F	ORF1ab	1279	ERR5730166	17302	G	T	0,999524	2020-04-01	Spain
ORF1ab_1922_NA	ORF1ab	1922	ERR5730166	19231	G	+T	0,0583614	2020-04-01	Spain
ORF1ab_2017_NA	ORF1ab	2017	ERR5730166	19517	T	-GTA	0,0692308	2020-04-01	Spain
ORF1ab_2172_NA	ORF1ab	2172	ERR5730166	19983	C	+T	0,0529753	2020-04-01	Spain
S_36_NA	S	36	ERR5730166	21668	G	+T	0,0532544	2020-04-01	Spain
S_328_NA	S	328	ERR5730166	22546	A	+T	0,0524934	2020-04-01	Spain
S_614_G	S	614	ERR5730166	23403	A	G	0,997826	2020-04-01	Spain
S_812_S	S	812	ERR5730166	23996	C	T	0,0649943	2020-04-01	Spain
S_1041_NA	S	1041	ERR5730166	24684	A	+T	0,0616175	2020-04-01	Spain
S_1240_R	S	1240	ERR5730166	25280	T	C	0,995754	2020-04-01	Spain
ORF3a_57_H	ORF3a	57	ERR5730166	25563	G	T	1	2020-04-01	Spain
ORF3a_99_V	ORF3a	99	ERR5730166	25688	C	T	0,997033	2020-04-01	Spain
N_371_NA	N	371	ERR5730166	29386	C	+A	0,0538765	2020-04-01	Spain
ORF1ab_265_I	ORF1ab	265	ERR5730167	1059	C	T	0,99334	2020-03-22	Spain
ORF1ab_414_A	ORF1ab	414	ERR5730167	1506	T	C	0,0588235	2020-03-22	Spain
ORF1ab_416_G	ORF1ab	416	ERR5730167	1511	T	G	0,0593607	2020-03-22	Spain
ORF1ab_1094_NA	ORF1ab	1094	ERR5730167	3545	A	-ATG	0,0676552	2020-03-22	Spain
ORF1ab_1100_V	ORF1ab	1100	ERR5730167	3564	G	T	0,0588235	2020-03-22	Spain
ORF1ab_314_L	ORF1ab	314	ERR5730167	14408	C	T	0,984903	2020-03-22	Spain
S_614_G	S	614	ERR5730167	23403	A	G	0,99911	2020-03-22	Spain
ORF3a_57_H	ORF3a	57	ERR5730167	25563	G	T	1	2020-03-22	Spain
ORF3a_99_V	ORF3a	99	ERR5730167	25688	C	T	1	2020-03-22	Spain
ORF1ab_1001_I	ORF1ab	1001	ERR5730168	3267	C	T	0,998216	2021-03-11	Spain
ORF1ab_1708_D	ORF1ab	1708	ERR5730168	5388	C	A	1	2021-03-11	Spain
ORF1ab_2230_T	ORF1ab	2230	ERR5730168	6954	T	C	1	2021-03-11	Spain
ORF1ab_3674_NA	ORF1ab	3674	ERR5730168	11287	G	-TCTGGTTTT	0,929895	2021-03-11	Spain
ORF1ab_314_L	ORF1ab	314	ERR5730168	14408	C	T	0,99172	2021-03-11	Spain
S_68_NA	S	68	ERR5730168	21764	A	-TACATG	0,914938	2021-03-11	Spain
S_143_NA	S	143	ERR5730168	21990	T	-TTA	0,787062	2021-03-11	Spain
S_501_Y	S	501	ERR5730168	23063	A	T	1	2021-03-11	Spain
S_570_D	S	570	ERR5730168	23271	C	A	0,998238	2021-03-11	Spain
S_614_G	S	614	ERR5730168	23403	A	G	0,998192	2021-03-11	Spain
S_681_H	S	681	ERR5730168	23604	C	A	0,998471	2021-03-11	Spain
S_716_I	S	716	ERR5730168	23709	C	T	0,996918	2021-03-11	Spain
S_982_A	S	982	ERR5730168	24506	T	G	0,998914	2021-03-11	Spain
S_1118_H	S	1118	ERR5730168	24914	G	C	0,998214	2021-03-11	Spain
ORF8_27_*	ORF8	27	ERR5730168	27972	C	T	0,998705	2021-03-11	Spain
ORF8_52_I	ORF8	52	ERR5730168	28048	G	T	0,998643	2021-03-11	Spain
ORF8_68_*	ORF8	68	ERR5730168	28095	A	T	0,989779	2021-03-11	Spain
ORF8_73_C	ORF8	73	ERR5730168	28111	A	G	1	2021-03-11	Spain
N_3_H	N	3	ERR5730168	28280	G	C	0,998688	2021-03-11	Spain
N_3_V	N	3	ERR5730168	28281	A	T	1	2021-03-11	Spain
N_3_E	N	3	ERR5730168	28282	T	A	1	2021-03-11	Spain
N_203_K	N	203	ERR5730168	28881	G	A	1	2021-03-11	Spain
N_204_R	N	204	ERR5730168	28883	G	C	1	2021-03-11	Spain
N_204_A	N	204	ERR5730168	28884	G	C	1	2021-03-11	Spain
N_235_F	N	235	ERR5730168	28977	C	T	0,99661	2021-03-11	Spain
ORF1ab_247_N	ORF1ab	247	ERR5730169	1006	G	T	0,998332	2020-11-30	Spain
ORF1ab_2274_I	ORF1ab	2274	ERR5730169	7086	C	T	0,998315	2020-11-30	Spain
ORF1ab_314_L	ORF1ab	314	ERR5730169	14408	C	T	0,973214	2020-11-30	Spain
ORF1ab_1173_I	ORF1ab	1173	ERR5730169	16985	C	T	0,998436	2020-11-30	Spain
ORF1ab_2172_NA	ORF1ab	2172	ERR5730169	19983	C	+T	0,0536913	2020-11-30	Spain
S_222_V	S	222	ERR5730169	22227	C	T	0,997763	2020-11-30	Spain
S_614_G	S	614	ERR5730169	23403	A	G	0,999316	2020-11-30	Spain
S_639_S	S	639	ERR5730169	23477	G	A	0,979404	2020-11-30	Spain
N_220_V	N	220	ERR5730169	28932	C	T	0,983713	2020-11-30	Spain
N_365_S	N	365	ERR5730169	29366	C	T	0,997506	2020-11-30	Spain
ORF10_30_L	ORF10	30	ERR5730169	29645	G	T	0,99919	2020-11-30	Spain
ORF1ab_1209_D	ORF1ab	1209	ERR5730170	3892	G	T	0,942238	2021-02-25	Spain
ORF1ab_1761_A	ORF1ab	1761	ERR5730170	5546	A	G	0,0547445	2021-02-25	Spain
ORF1ab_176_S	ORF1ab	176	ERR5730170	13993	G	T	0,0843602	2021-02-25	Spain
ORF1ab_314_L	ORF1ab	314	ERR5730170	14408	C	T	0,988528	2021-02-25	Spain
ORF1ab_445_E	ORF1ab	445	ERR5730170	14802	C	A	0,813514	2021-02-25	Spain
ORF1ab_1262_L	ORF1ab	1262	ERR5730170	17252	G	T	0,0590038	2021-02-25	Spain
S_6_NA	S	6	ERR5730170	21578	G	+T	0,0515464	2021-02-25	Spain
S_69_P	S	69	ERR5730170	21768	A	C	0,0596115	2021-02-25	Spain
S_98_F	S	98	ERR5730170	21855	C	T	0,945407	2021-02-25	Spain
S_614_G	S	614	ERR5730170	23403	A	G	1	2021-02-25	Spain
ORF3a_38_R	ORF3a	38	ERR5730170	25505	A	G	0,949442	2021-02-25	Spain
ORF3a_172_R	ORF3a	172	ERR5730170	25906	G	C	0,976048	2021-02-25	Spain
ORF3a_202_L	ORF3a	202	ERR5730170	25996	G	T	0,973913	2021-02-25	Spain
N_199_L	N	199	ERR5730170	28869	C	T	0,966443	2021-02-25	Spain
ORF1ab_1043_V	ORF1ab	1043	ERR5730171	3393	C	T	0,814996	2021-01-12	Spain
ORF1ab_1229_NA	ORF1ab	1229	ERR5730171	3950	G	-ATA	0,957655	2021-01-12	Spain
ORF1ab_2097_V	ORF1ab	2097	ERR5730171	6555	C	T	0,101884	2021-01-12	Spain
ORF1ab_2431_K	ORF1ab	2431	ERR5730171	7557	G	A	0,197641	2021-01-12	Spain
ORF1ab_2688_F	ORF1ab	2688	ERR5730171	8327	C	T	0,0521024	2021-01-12	Spain
ORF1ab_3087_I	ORF1ab	3087	ERR5730171	9526	G	T	0,0606252	2021-01-12	Spain
ORF1ab_4231_NA	ORF1ab	4231	ERR5730171	12958	T	+A	0,0523929	2021-01-12	Spain
ORF1ab_176_S	ORF1ab	176	ERR5730171	13993	G	T	0,0787526	2021-01-12	Spain
ORF1ab_314_L	ORF1ab	314	ERR5730171	14408	C	T	0,978528	2021-01-12	Spain
ORF1ab_767_L	ORF1ab	767	ERR5730171	15766	G	T	0,135238	2021-01-12	Spain
ORF1ab_1141_R	ORF1ab	1141	ERR5730171	16889	A	G	0,329602	2021-01-12	Spain
ORF1ab_1184_D	ORF1ab	1184	ERR5730171	17019	G	T	0,337838	2021-01-12	Spain
S_222_V	S	222	ERR5730171	22227	C	T	0,994118	2021-01-12	Spain
S_614_G	S	614	ERR5730171	23403	A	G	0,999454	2021-01-12	Spain
S_1203_I	S	1203	ERR5730171	25169	C	A	0,692547	2021-01-12	Spain
ORF3a_32_A	ORF3a	32	ERR5730171	25486	A	G	0,691672	2021-01-12	Spain
ORF3a_57_H	ORF3a	57	ERR5730171	25563	G	T	0,253755	2021-01-12	Spain
ORF8_55_T	ORF8	55	ERR5730171	28056	G	A	0,991453	2021-01-12	Spain
N_24_I	N	24	ERR5730171	28344	C	T	0,0564565	2021-01-12	Spain
N_77_T	N	77	ERR5730171	28503	A	C	0,139837	2021-01-12	Spain
N_220_V	N	220	ERR5730171	28932	C	T	0,992958	2021-01-12	Spain
N_376_T	N	376	ERR5730171	29399	G	A	0,0616352	2021-01-12	Spain
ORF10_30_L	ORF10	30	ERR5730171	29645	G	T	0,89566	2021-01-12	Spain
ORF1ab_1323_G	ORF1ab	1323	ERR5730173	4233	A	G	0,992463	2021-02-02	Spain
ORF1ab_3121_NA	ORF1ab	3121	ERR5730173	9627	C	+T	0,0670045	2021-02-02	Spain
ORF1ab_3539_I	ORF1ab	3539	ERR5730173	10882	G	A	0,992232	2021-02-02	Spain
ORF1ab_3603_NA	ORF1ab	3603	ERR5730173	11074	C	+T	0,0860852	2021-02-02	Spain
ORF1ab_3606_F	ORF1ab	3606	ERR5730173	11083	G	T	0,0689655	2021-02-02	Spain
ORF1ab_314_L	ORF1ab	314	ERR5730173	14408	C	T	0,983607	2021-02-02	Spain
ORF1ab_647_S	ORF1ab	647	ERR5730173	15406	G	T	0,965492	2021-02-02	Spain
ORF1ab_1141_R	ORF1ab	1141	ERR5730173	16889	A	G	0,163842	2021-02-02	Spain
ORF1ab_1162_I	ORF1ab	1162	ERR5730173	16952	C	T	0,129353	2021-02-02	Spain
ORF1ab_1171_G	ORF1ab	1171	ERR5730173	16978	A	G	0,0555556	2021-02-02	Spain
ORF1ab_1173_A	ORF1ab	1173	ERR5730173	16984	A	G	0,0531915	2021-02-02	Spain
ORF1ab_1184_D	ORF1ab	1184	ERR5730173	17019	G	T	0,0969388	2021-02-02	Spain
ORF1ab_1194_R	ORF1ab	1194	ERR5730173	17048	A	G	0,0603015	2021-02-02	Spain
ORF1ab_1202_A	ORF1ab	1202	ERR5730173	17071	A	G	0,0546448	2021-02-02	Spain
ORF1ab_1511_I	ORF1ab	1511	ERR5730173	17999	C	T	0,0643777	2021-02-02	Spain
S_222_V	S	222	ERR5730173	22227	C	T	0,995438	2021-02-02	Spain
S_614_G	S	614	ERR5730173	23403	A	G	0,990257	2021-02-02	Spain
ORF3a_57_H	ORF3a	57	ERR5730173	25563	G	T	0,088685	2021-02-02	Spain
N_260_NA	N	260	ERR5730173	29051	C	+A	0,0843672	2021-02-02	Spain
N_376_T	N	376	ERR5730173	29399	G	A	0,17	2021-02-02	Spain
ORF10_30_L	ORF10	30	ERR5730173	29645	G	T	0,895928	2021-02-02	Spain
ORF1ab_1708_D	ORF1ab	1708	ERR5730174	5388	C	A	0,998596	2020-11-03	Spain
ORF1ab_2144_NA	ORF1ab	2144	ERR5730174	6696	C	+T	0,0539377	2020-11-03	Spain
ORF1ab_314_L	ORF1ab	314	ERR5730174	14408	C	T	1	2020-11-03	Spain
S_68_NA	S	68	ERR5730174	21764	A	-TACATG	0,924603	2020-11-03	Spain
S_143_NA	S	143	ERR5730174	21990	T	-TTA	0,74477	2020-11-03	Spain
S_222_V	S	222	ERR5730174	22227	C	T	1	2020-11-03	Spain
S_501_Y	S	501	ERR5730174	23063	A	T	0,988345	2020-11-03	Spain
S_614_G	S	614	ERR5730174	23403	A	G	1	2020-11-03	Spain
S_681_H	S	681	ERR5730174	23604	C	A	0,999522	2020-11-03	Spain
S_716_I	S	716	ERR5730174	23709	C	T	0,998342	2020-11-03	Spain
S_1118_H	S	1118	ERR5730174	24914	G	C	0,996915	2020-11-03	Spain
ORF8_27_*	ORF8	27	ERR5730174	27972	C	T	0,998728	2020-11-03	Spain
ORF8_52_I	ORF8	52	ERR5730174	28048	G	T	1	2020-11-03	Spain
ORF8_73_C	ORF8	73	ERR5730174	28111	A	G	0,442738	2020-11-03	Spain
N_220_V	N	220	ERR5730174	28932	C	T	0,924419	2020-11-03	Spain
N_235_F	N	235	ERR5730174	28977	C	T	0,0823045	2020-11-03	Spain
ORF10_30_L	ORF10	30	ERR5730174	29645	G	T	0,354356	2020-11-03	Spain
ORF1ab_140_NA	ORF1ab	140	ERR5730175	685	A	-AAGTCATTT	0,79627	2021-02-08	Spain
ORF1ab_636_T	ORF1ab	636	ERR5730175	2172	A	C	1	2021-02-08	Spain
ORF1ab_1761_A	ORF1ab	1761	ERR5730175	5546	A	G	0,0504132	2021-02-08	Spain
ORF1ab_2151_N	ORF1ab	2151	ERR5730175	6717	G	A	0,998456	2021-02-08	Spain
ORF1ab_3603_NA	ORF1ab	3603	ERR5730175	11074	C	+T	0,0792127	2021-02-08	Spain
ORF1ab_4090_I	ORF1ab	4090	ERR5730175	12534	C	T	0,997137	2021-02-08	Spain
ORF1ab_314_L	ORF1ab	314	ERR5730175	14408	C	T	0,99005	2021-02-08	Spain
S_222_V	S	222	ERR5730175	22227	C	T	0,993964	2021-02-08	Spain
S_614_G	S	614	ERR5730175	23403	A	G	1	2021-02-08	Spain
S_640_F	S	640	ERR5730175	23481	C	T	0,969849	2021-02-08	Spain
S_982_A	S	982	ERR5730175	24506	T	G	0,0662252	2021-02-08	Spain
ORF3a_225_F	ORF3a	225	ERR5730175	26065	G	T	0,988281	2021-02-08	Spain
ORF3a_267_L	ORF3a	267	ERR5730175	26192	C	T	1	2021-02-08	Spain
M_17_F	M	17	ERR5730175	26571	C	T	0,93012	2021-02-08	Spain
M_162_M	M	162	ERR5730175	27007	A	T	1	2021-02-08	Spain
ORF8_62_M	ORF8	62	ERR5730175	28077	G	A	0,995726	2021-02-08	Spain
ORF10_30_L	ORF10	30	ERR5730175	29645	G	T	1	2021-02-08	Spain
ORF1ab_1761_A	ORF1ab	1761	ERR5730176	5546	A	G	0,0554245	2020-11-28	Spain
ORF1ab_2144_NA	ORF1ab	2144	ERR5730176	6696	C	+T	0,0581734	2020-11-28	Spain
ORF1ab_314_L	ORF1ab	314	ERR5730176	14408	C	T	0,971879	2020-11-28	Spain
S_69_P	S	69	ERR5730176	21768	A	C	0,0530303	2020-11-28	Spain
S_222_V	S	222	ERR5730176	22227	C	T	0,995787	2020-11-28	Spain
S_614_G	S	614	ERR5730176	23403	A	G	1	2020-11-28	Spain
N_220_V	N	220	ERR5730176	28932	C	T	0,993789	2020-11-28	Spain
N_289_H	N	289	ERR5730176	29140	G	T	0,963059	2020-11-28	Spain
ORF10_30_L	ORF10	30	ERR5730176	29645	G	T	1	2020-11-28	Spain
ORF1ab_265_I	ORF1ab	265	ERR5730177	1059	C	T	0,997895	2020-04-04	Spain
ORF1ab_2144_NA	ORF1ab	2144	ERR5730177	6696	C	+T	0,0516407	2020-04-04	Spain
ORF1ab_314_L	ORF1ab	314	ERR5730177	14408	C	T	0,970972	2020-04-04	Spain
ORF1ab_1279_F	ORF1ab	1279	ERR5730177	17302	G	T	0,999555	2020-04-04	Spain
S_614_G	S	614	ERR5730177	23403	A	G	1	2020-04-04	Spain
ORF3a_57_H	ORF3a	57	ERR5730177	25563	G	T	1	2020-04-04	Spain
ORF3a_99_V	ORF3a	99	ERR5730177	25688	C	T	1	2020-04-04	Spain
ORF1ab_1001_I	ORF1ab	1001	ERR5730178	3267	C	T	0,953621	2021-03-11	Spain
ORF1ab_1708_D	ORF1ab	1708	ERR5730178	5388	C	A	0,994193	2021-03-11	Spain
ORF1ab_2230_T	ORF1ab	2230	ERR5730178	6954	T	C	0,987156	2021-03-11	Spain
ORF1ab_3674_NA	ORF1ab	3674	ERR5730178	11287	G	-TCTGGTTTT	0,898566	2021-03-11	Spain
ORF1ab_4129_I	ORF1ab	4129	ERR5730178	12651	C	T	0,0832639	2021-03-11	Spain
ORF1ab_314_L	ORF1ab	314	ERR5730178	14408	C	T	0,991194	2021-03-11	Spain
S_68_NA	S	68	ERR5730178	21764	A	-TACATG	0,916606	2021-03-11	Spain
S_143_NA	S	143	ERR5730178	21990	T	-TTA	0,7699	2021-03-11	Spain
S_501_Y	S	501	ERR5730178	23063	A	T	1	2021-03-11	Spain
S_570_D	S	570	ERR5730178	23271	C	A	0,965655	2021-03-11	Spain
S_614_G	S	614	ERR5730178	23403	A	G	0,99842	2021-03-11	Spain
S_681_H	S	681	ERR5730178	23604	C	A	0,996622	2021-03-11	Spain
S_716_I	S	716	ERR5730178	23709	C	T	0,998425	2021-03-11	Spain
S_982_A	S	982	ERR5730178	24506	T	G	0,981439	2021-03-11	Spain
S_1118_H	S	1118	ERR5730178	24914	G	C	0,997555	2021-03-11	Spain
ORF8_27_*	ORF8	27	ERR5730178	27972	C	T	1	2021-03-11	Spain
ORF8_52_I	ORF8	52	ERR5730178	28048	G	T	0,997413	2021-03-11	Spain
ORF8_68_*	ORF8	68	ERR5730178	28095	A	T	0,99018	2021-03-11	Spain
ORF8_73_C	ORF8	73	ERR5730178	28111	A	G	0,992817	2021-03-11	Spain
N_3_H	N	3	ERR5730178	28280	G	C	0,987261	2021-03-11	Spain
N_3_V	N	3	ERR5730178	28281	A	T	0,987342	2021-03-11	Spain
N_3_E	N	3	ERR5730178	28282	T	A	0,986023	2021-03-11	Spain
N_203_K	N	203	ERR5730178	28881	G	A	1	2021-03-11	Spain
N_204_R	N	204	ERR5730178	28883	G	C	1	2021-03-11	Spain
N_204_A	N	204	ERR5730178	28884	G	C	1	2021-03-11	Spain
N_235_F	N	235	ERR5730178	28977	C	T	0,996689	2021-03-11	Spain
ORF1ab_1209_D	ORF1ab	1209	ERR5730179	3892	G	T	0,850254	2021-02-18	Spain
ORF1ab_3603_NA	ORF1ab	3603	ERR5730179	11074	C	+T	0,0862174	2021-02-18	Spain
ORF1ab_3606_F	ORF1ab	3606	ERR5730179	11083	G	T	0,726839	2021-02-18	Spain
ORF1ab_35_NA	ORF1ab	35	ERR5730179	13571	G	-T	0,0536913	2021-02-18	Spain
ORF1ab_314_L	ORF1ab	314	ERR5730179	14408	C	T	0,985745	2021-02-18	Spain
ORF1ab_445_E	ORF1ab	445	ERR5730179	14802	C	A	0,753832	2021-02-18	Spain
S_98_F	S	98	ERR5730179	21855	C	T	0,484211	2021-02-18	Spain
S_222_V	S	222	ERR5730179	22227	C	T	0,168459	2021-02-18	Spain
S_614_G	S	614	ERR5730179	23403	A	G	1	2021-02-18	Spain
ORF3a_38_R	ORF3a	38	ERR5730179	25505	A	G	0,269977	2021-02-18	Spain
ORF3a_54_S	ORF3a	54	ERR5730179	25552	G	T	0,249368	2021-02-18	Spain
ORF3a_172_R	ORF3a	172	ERR5730179	25906	G	C	0,638298	2021-02-18	Spain
ORF3a_202_L	ORF3a	202	ERR5730179	25996	G	T	0,49387	2021-02-18	Spain
ORF3a_218_K	ORF3a	218	ERR5730179	26044	C	A	0,485009	2021-02-18	Spain
ORF8_27_*	ORF8	27	ERR5730179	27972	C	T	0,0516224	2021-02-18	Spain
ORF8_52_I	ORF8	52	ERR5730179	28048	G	T	0,0672926	2021-02-18	Spain
ORF10_30_L	ORF10	30	ERR5730179	29645	G	T	0,754673	2021-02-18	Spain
ORF1ab_2076_V	ORF1ab	2076	ERR5730180	6491	A	G	0,0568336	2020-03-24	Spain
ORF1ab_2144_NA	ORF1ab	2144	ERR5730180	6696	C	+T	0,0658638	2020-03-24	Spain
ORF1ab_314_L	ORF1ab	314	ERR5730180	14408	C	T	0,984195	2020-03-24	Spain
S_614_G	S	614	ERR5730180	23403	A	G	0,994416	2020-03-24	Spain
ORF1ab_314_L	ORF1ab	314	ERR5730181	14408	C	T	1	2020-11-05	Spain
S_222_V	S	222	ERR5730181	22227	C	T	1	2020-11-05	Spain
S_614_G	S	614	ERR5730181	23403	A	G	1	2020-11-05	Spain
ORF10_30_L	ORF10	30	ERR5730181	29645	G	T	1	2020-11-05	Spain
ORF1ab_85_NA	ORF1ab	85	ERR5730182	518	A	-TGGTT	0,0683024	2020-03-29	Spain
ORF1ab_393_F	ORF1ab	393	ERR5730182	1444	G	T	0,0885312	2020-03-29	Spain
ORF1ab_516_S	ORF1ab	516	ERR5730182	1811	G	T	0,102433	2020-03-29	Spain
ORF1ab_745_K	ORF1ab	745	ERR5730182	2498	G	A	0,186949	2020-03-29	Spain
ORF1ab_939_G	ORF1ab	939	ERR5730182	3081	A	G	0,136519	2020-03-29	Spain
ORF1ab_1245_NA	ORF1ab	1245	ERR5730182	3998	G	-A	0,055336	2020-03-29	Spain
ORF1ab_1647_L	ORF1ab	1647	ERR5730182	5204	A	C	0,0855263	2020-03-29	Spain
ORF1ab_1803_NA	ORF1ab	1803	ERR5730182	5673	C	-T	0,0742857	2020-03-29	Spain
ORF1ab_1859_NA	ORF1ab	1859	ERR5730182	5842	C	+A	0,0594595	2020-03-29	Spain
ORF1ab_2013_NA	ORF1ab	2013	ERR5730182	6302	C	-T	0,11	2020-03-29	Spain
ORF1ab_2327_NA	ORF1ab	2327	ERR5730182	7246	G	+T	0,127168	2020-03-29	Spain
ORF1ab_2382_NA	ORF1ab	2382	ERR5730182	7409	A	-G	0,0623859	2020-03-29	Spain
ORF1ab_2607_NA	ORF1ab	2607	ERR5730182	8084	G	+A	0,0580948	2020-03-29	Spain
ORF1ab_3374_NA	ORF1ab	3374	ERR5730182	10386	C	+T	0,069567	2020-03-29	Spain
ORF1ab_3610_NA	ORF1ab	3610	ERR5730182	11095	C	+T	0,0710806	2020-03-29	Spain
ORF1ab_4343_F	ORF1ab	4343	ERR5730182	13293	G	T	0,0637378	2020-03-29	Spain
ORF1ab_35_NA	ORF1ab	35	ERR5730182	13571	G	+T	0,0571429	2020-03-29	Spain
ORF1ab_255_L	ORF1ab	255	ERR5730182	14231	C	T	0,0833833	2020-03-29	Spain
ORF1ab_314_L	ORF1ab	314	ERR5730182	14408	C	T	0,984685	2020-03-29	Spain
ORF1ab_386_NA	ORF1ab	386	ERR5730182	14625	C	+T	0,0649067	2020-03-29	Spain
ORF1ab_802_NA	ORF1ab	802	ERR5730182	15873	A	+T	0,0582571	2020-03-29	Spain
ORF1ab_1093_NA	ORF1ab	1093	ERR5730182	16746	T	+A	0,0686553	2020-03-29	Spain
ORF1ab_1297_Y	ORF1ab	1297	ERR5730182	17356	G	T	0,0569126	2020-03-29	Spain
ORF1ab_1576_I	ORF1ab	1576	ERR5730182	18194	G	T	0,0888325	2020-03-29	Spain
ORF1ab_1870_NA	ORF1ab	1870	ERR5730182	19077	A	-GAATGGAAGTTCTATG	0,0501314	2020-03-29	Spain
ORF1ab_1922_NA	ORF1ab	1922	ERR5730182	19231	G	+T	0,0658284	2020-03-29	Spain
ORF1ab_2132_V	ORF1ab	2132	ERR5730182	19862	C	T	0,093214	2020-03-29	Spain
ORF1ab_2208_NA	ORF1ab	2208	ERR5730182	20091	C	+A	0,123077	2020-03-29	Spain
ORF1ab_2298_R	ORF1ab	2298	ERR5730182	20359	G	C	0,0570523	2020-03-29	Spain
S_59_S	S	59	ERR5730182	21738	T	C	0,113501	2020-03-29	Spain
S_142_NA	S	142	ERR5730182	21988	T	-G	0,0735816	2020-03-29	Spain
S_341_NA	S	341	ERR5730182	22583	G	+T	0,078869	2020-03-29	Spain
S_376_I	S	376	ERR5730182	22689	C	T	0,071115	2020-03-29	Spain
S_614_G	S	614	ERR5730182	23403	A	G	0,99973	2020-03-29	Spain
S_684_V	S	684	ERR5730182	23613	C	T	0,0734319	2020-03-29	Spain
ORF3a_94_NA	ORF3a	94	ERR5730182	25672	C	+T	0,122642	2020-03-29	Spain
ORF3a_127_NA	ORF3a	127	ERR5730182	25773	T	-TGGCTTTGCTGGA	0,15	2020-03-29	Spain
ORF3a_202_L	ORF3a	202	ERR5730182	25996	G	T	0,0822422	2020-03-29	Spain
ORF7a_30_NA	ORF7a	30	ERR5730182	27481	C	+T	0,0503516	2020-03-29	Spain
ORF8_81_NA	ORF8	81	ERR5730182	28134	G	+T	0,0524791	2020-03-29	Spain
N_203_K	N	203	ERR5730182	28881	G	A	1	2020-03-29	Spain
N_204_R	N	204	ERR5730182	28883	G	C	1	2020-03-29	Spain
ORF1ab_675_A	ORF1ab	675	ERR5730183	2289	T	C	0,124211	2021-03-11	Spain
ORF1ab_1001_I	ORF1ab	1001	ERR5730183	3267	C	T	0,99359	2021-03-11	Spain
ORF1ab_1708_D	ORF1ab	1708	ERR5730183	5388	C	A	0,998933	2021-03-11	Spain
ORF1ab_2230_T	ORF1ab	2230	ERR5730183	6954	T	C	0,997967	2021-03-11	Spain
ORF1ab_3674_NA	ORF1ab	3674	ERR5730183	11287	G	-TCTGGTTTT	0,897918	2021-03-11	Spain
ORF1ab_314_L	ORF1ab	314	ERR5730183	14408	C	T	0,990186	2021-03-11	Spain
S_68_NA	S	68	ERR5730183	21764	A	-TACATG	0,908171	2021-03-11	Spain
S_143_NA	S	143	ERR5730183	21990	T	-TTA	0,776685	2021-03-11	Spain
S_501_Y	S	501	ERR5730183	23063	A	T	1	2021-03-11	Spain
S_570_D	S	570	ERR5730183	23271	C	A	0,990186	2021-03-11	Spain
S_614_G	S	614	ERR5730183	23403	A	G	1	2021-03-11	Spain
S_681_H	S	681	ERR5730183	23604	C	A	1	2021-03-11	Spain
S_716_I	S	716	ERR5730183	23709	C	T	1	2021-03-11	Spain
S_982_A	S	982	ERR5730183	24506	T	G	0,997203	2021-03-11	Spain
S_1118_H	S	1118	ERR5730183	24914	G	C	0,995438	2021-03-11	Spain
ORF8_27_*	ORF8	27	ERR5730183	27972	C	T	1	2021-03-11	Spain
ORF8_52_I	ORF8	52	ERR5730183	28048	G	T	0,998569	2021-03-11	Spain
ORF8_68_*	ORF8	68	ERR5730183	28095	A	T	0,982922	2021-03-11	Spain
ORF8_73_C	ORF8	73	ERR5730183	28111	A	G	0,996572	2021-03-11	Spain
N_3_H	N	3	ERR5730183	28280	G	C	0,998447	2021-03-11	Spain
N_3_V	N	3	ERR5730183	28281	A	T	0,998442	2021-03-11	Spain
N_3_E	N	3	ERR5730183	28282	T	A	0,99689	2021-03-11	Spain
N_203_K	N	203	ERR5730183	28881	G	A	0,994505	2021-03-11	Spain
N_204_R	N	204	ERR5730183	28883	G	C	0,994536	2021-03-11	Spain
N_204_A	N	204	ERR5730183	28884	G	C	0,994413	2021-03-11	Spain
N_235_F	N	235	ERR5730183	28977	C	T	1	2021-03-11	Spain
ORF1ab_1001_I	ORF1ab	1001	ERR5730184	3267	C	T	0,754921	2021-02-23	Spain
ORF1ab_1527_L	ORF1ab	1527	ERR5730184	4844	T	C	0,461916	2021-02-23	Spain
ORF1ab_1708_D	ORF1ab	1708	ERR5730184	5388	C	A	0,521544	2021-02-23	Spain
ORF1ab_2230_T	ORF1ab	2230	ERR5730184	6954	T	C	0,877676	2021-02-23	Spain
ORF1ab_3603_NA	ORF1ab	3603	ERR5730184	11074	C	+T	0,0652281	2021-02-23	Spain
ORF1ab_3674_NA	ORF1ab	3674	ERR5730184	11287	G	-TCTGGTTTT	0,674197	2021-02-23	Spain
ORF1ab_314_L	ORF1ab	314	ERR5730184	14408	C	T	0,989865	2021-02-23	Spain
S_68_NA	S	68	ERR5730184	21764	A	-TACATG	0,413129	2021-02-23	Spain
S_143_NA	S	143	ERR5730184	21990	T	-TTA	0,357143	2021-02-23	Spain
S_222_V	S	222	ERR5730184	22227	C	T	0,129771	2021-02-23	Spain
S_407_I	S	407	ERR5730184	22781	G	A	0,846667	2021-02-23	Spain
S_501_Y	S	501	ERR5730184	23063	A	T	0,730337	2021-02-23	Spain
S_570_D	S	570	ERR5730184	23271	C	A	0,824742	2021-02-23	Spain
S_585_F	S	585	ERR5730184	23315	C	T	0,79375	2021-02-23	Spain
S_614_G	S	614	ERR5730184	23403	A	G	0,999207	2021-02-23	Spain
S_681_H	S	681	ERR5730184	23604	C	A	0,5671	2021-02-23	Spain
S_716_I	S	716	ERR5730184	23709	C	T	0,552455	2021-02-23	Spain
S_982_A	S	982	ERR5730184	24506	T	G	0,831361	2021-02-23	Spain
S_1118_H	S	1118	ERR5730184	24914	G	C	0,407767	2021-02-23	Spain
ORF8_27_*	ORF8	27	ERR5730184	27972	C	T	0,362374	2021-02-23	Spain
ORF8_52_I	ORF8	52	ERR5730184	28048	G	T	0,335714	2021-02-23	Spain
ORF8_68_*	ORF8	68	ERR5730184	28095	A	T	0,294347	2021-02-23	Spain
ORF8_73_C	ORF8	73	ERR5730184	28111	A	G	0,282389	2021-02-23	Spain
N_3_H	N	3	ERR5730184	28280	G	C	0,194406	2021-02-23	Spain
N_3_V	N	3	ERR5730184	28281	A	T	0,194751	2021-02-23	Spain
N_3_E	N	3	ERR5730184	28282	T	A	0,192044	2021-02-23	Spain
ORF10_30_L	ORF10	30	ERR5730184	29645	G	T	0,502116	2021-02-23	Spain
ORF1ab_314_L	ORF1ab	314	ERR5730185	14408	C	T	1	2020-11-05	Spain
S_222_V	S	222	ERR5730185	22227	C	T	1	2020-11-05	Spain
S_614_G	S	614	ERR5730185	23403	A	G	0,998988	2020-11-05	Spain
N_220_V	N	220	ERR5730185	28932	C	T	1	2020-11-05	Spain
ORF10_30_L	ORF10	30	ERR5730185	29645	G	T	1	2020-11-05	Spain
ORF1ab_391_F	ORF1ab	391	ERR5730187	1437	C	T	1	2021-01-11	Spain
ORF1ab_1044_Y	ORF1ab	1044	ERR5730187	3395	G	T	0,993132	2021-01-11	Spain
ORF1ab_2258_C	ORF1ab	2258	ERR5730187	7037	G	T	1	2021-01-11	Spain
ORF1ab_3121_NA	ORF1ab	3121	ERR5730187	9627	C	+T	0,0673657	2021-01-11	Spain
ORF1ab_3371_S	ORF1ab	3371	ERR5730187	10376	C	T	0,995148	2021-01-11	Spain
ORF1ab_314_L	ORF1ab	314	ERR5730187	14408	C	T	0,978529	2021-01-11	Spain
ORF1ab_1124_NA	ORF1ab	1124	ERR5730187	16837	G	+A	0,0805369	2021-01-11	Spain
ORF1ab_1261_V	ORF1ab	1261	ERR5730187	17249	C	T	0,0652921	2021-01-11	Spain
ORF1ab_2132_T	ORF1ab	2132	ERR5730187	19861	G	A	0,994015	2021-01-11	Spain
ORF1ab_2545_NA	ORF1ab	2545	ERR5730187	21101	G	+T	0,0663265	2021-01-11	Spain
S_222_V	S	222	ERR5730187	22227	C	T	0,994434	2021-01-11	Spain
S_614_G	S	614	ERR5730187	23403	A	G	0,999309	2021-01-11	Spain
S_1258_G	S	1258	ERR5730187	25335	A	G	0,0561798	2021-01-11	Spain
ORF3a_17_R	ORF3a	17	ERR5730187	25442	A	G	0,0554124	2021-01-11	Spain
ORF3a_21_R	ORF3a	21	ERR5730187	25454	A	G	0,0528967	2021-01-11	Spain
ORF3a_63_M	ORF3a	63	ERR5730187	25581	A	G	0,0616883	2021-01-11	Spain
ORF3a_70_R	ORF3a	70	ERR5730187	25601	A	G	0,0512334	2021-01-11	Spain
ORF8_64_*	ORF8	64	ERR5730187	28083	G	T	1	2021-01-11	Spain
ORF10_30_L	ORF10	30	ERR5730187	29645	G	T	1	2021-01-11	Spain
ORF10_38_I	ORF10	38	ERR5730187	29670	C	T	0,996146	2021-01-11	Spain
ORF1ab_265_I	ORF1ab	265	ERR5730188	1059	C	T	0,99083	2020-04-21	Spain
ORF1ab_1638_N	ORF1ab	1638	ERR5730188	5178	C	A	1	2020-04-21	Spain
ORF1ab_2144_NA	ORF1ab	2144	ERR5730188	6696	C	+T	0,0664093	2020-04-21	Spain
ORF1ab_314_L	ORF1ab	314	ERR5730188	14408	C	T	0,977301	2020-04-21	Spain
ORF1ab_1182_L	ORF1ab	1182	ERR5730188	17012	C	T	0,999202	2020-04-21	Spain
ORF1ab_1279_F	ORF1ab	1279	ERR5730188	17302	G	T	0,999498	2020-04-21	Spain
ORF1ab_2172_NA	ORF1ab	2172	ERR5730188	19983	C	+T	0,050592	2020-04-21	Spain
S_490_L	S	490	ERR5730188	23030	T	C	0,992701	2020-04-21	Spain
S_614_G	S	614	ERR5730188	23403	A	G	0,998337	2020-04-21	Spain
ORF3a_57_H	ORF3a	57	ERR5730188	25563	G	T	0,998713	2020-04-21	Spain
ORF3a_99_V	ORF3a	99	ERR5730188	25688	C	T	0,999062	2020-04-21	Spain
M_125_Y	M	125	ERR5730188	26895	C	T	0,997065	2020-04-21	Spain
ORF7a_50_T	ORF7a	50	ERR5730188	27541	G	A	0,993865	2020-04-21	Spain
ORF1ab_362_NA	ORF1ab	362	ERR5730189	1349	C	-A	0,0654206	2021-02-16	Spain
ORF1ab_1209_D	ORF1ab	1209	ERR5730189	3892	G	T	0,373391	2021-02-16	Spain
ORF1ab_1854_I	ORF1ab	1854	ERR5730189	5826	C	T	0,320833	2021-02-16	Spain
ORF1ab_1856_P	ORF1ab	1856	ERR5730189	5831	T	C	0,276442	2021-02-16	Spain
ORF1ab_2242_F	ORF1ab	2242	ERR5730189	6990	C	T	0,0534351	2021-02-16	Spain
ORF1ab_3813_C	ORF1ab	3813	ERR5730189	11703	A	G	0,0513661	2021-02-16	Spain
ORF1ab_314_L	ORF1ab	314	ERR5730189	14408	C	T	0,986598	2021-02-16	Spain
ORF1ab_445_E	ORF1ab	445	ERR5730189	14802	C	A	0,37865	2021-02-16	Spain
ORF1ab_1068_L	ORF1ab	1068	ERR5730189	16669	T	C	0,0525478	2021-02-16	Spain
ORF1ab_1074_T	ORF1ab	1074	ERR5730189	16688	T	C	0,0566038	2021-02-16	Spain
ORF1ab_1088_P	ORF1ab	1088	ERR5730189	16730	T	C	0,0684411	2021-02-16	Spain
ORF1ab_2325_A	ORF1ab	2325	ERR5730189	20440	A	G	0,0526316	2021-02-16	Spain
ORF1ab_2659_S	ORF1ab	2659	ERR5730189	21443	T	C	0,0687023	2021-02-16	Spain
ORF1ab_2679_V	ORF1ab	2679	ERR5730189	21502	A	G	0,0738255	2021-02-16	Spain
ORF1ab_2680_G	ORF1ab	2680	ERR5730189	21505	A	G	0,0544218	2021-02-16	Spain
S_69_P	S	69	ERR5730189	21768	A	C	0,0572473	2021-02-16	Spain
S_98_F	S	98	ERR5730189	21855	C	T	0,0882353	2021-02-16	Spain
S_222_V	S	222	ERR5730189	22227	C	T	0,514451	2021-02-16	Spain
S_582_P	S	582	ERR5730189	23307	T	C	0,0644851	2021-02-16	Spain
S_614_G	S	614	ERR5730189	23403	A	G	1	2021-02-16	Spain
S_681_H	S	681	ERR5730189	23604	C	A	0,0603774	2021-02-16	Spain
S_716_I	S	716	ERR5730189	23709	C	T	0,0565806	2021-02-16	Spain
ORF3a_202_L	ORF3a	202	ERR5730189	25996	G	T	0,0664207	2021-02-16	Spain
ORF8_27_*	ORF8	27	ERR5730189	27972	C	T	0,0829082	2021-02-16	Spain
ORF8_52_I	ORF8	52	ERR5730189	28048	G	T	0,0748201	2021-02-16	Spain
ORF10_30_L	ORF10	30	ERR5730189	29645	G	T	0,912202	2021-02-16	Spain
ORF1ab_1001_I	ORF1ab	1001	ERR5730190	3267	C	T	0,827036	2021-03-09	Spain
ORF1ab_1708_D	ORF1ab	1708	ERR5730190	5388	C	A	0,991588	2021-03-09	Spain
ORF1ab_2230_T	ORF1ab	2230	ERR5730190	6954	T	C	0,984234	2021-03-09	Spain
ORF1ab_3674_NA	ORF1ab	3674	ERR5730190	11287	G	-TCTGGTTTT	0,775923	2021-03-09	Spain
ORF1ab_3677_L	ORF1ab	3677	ERR5730190	11296	T	G	0,0591716	2021-03-09	Spain
ORF1ab_314_L	ORF1ab	314	ERR5730190	14408	C	T	0,986164	2021-03-09	Spain
S_68_NA	S	68	ERR5730190	21764	A	-TACATG	0,891858	2021-03-09	Spain
S_143_NA	S	143	ERR5730190	21990	T	-TTA	0,74173	2021-03-09	Spain
S_501_Y	S	501	ERR5730190	23063	A	T	1	2021-03-09	Spain
S_570_D	S	570	ERR5730190	23271	C	A	0,877455	2021-03-09	Spain
S_614_G	S	614	ERR5730190	23403	A	G	0,999163	2021-03-09	Spain
S_681_H	S	681	ERR5730190	23604	C	A	0,995924	2021-03-09	Spain
S_716_I	S	716	ERR5730190	23709	C	T	0,997337	2021-03-09	Spain
S_982_A	S	982	ERR5730190	24506	T	G	0,983918	2021-03-09	Spain
S_1118_H	S	1118	ERR5730190	24914	G	C	0,99282	2021-03-09	Spain
ORF8_27_*	ORF8	27	ERR5730190	27972	C	T	0,995444	2021-03-09	Spain
ORF8_52_I	ORF8	52	ERR5730190	28048	G	T	0,997481	2021-03-09	Spain
ORF8_68_*	ORF8	68	ERR5730190	28095	A	T	0,988014	2021-03-09	Spain
ORF8_73_C	ORF8	73	ERR5730190	28111	A	G	0,949153	2021-03-09	Spain
N_3_H	N	3	ERR5730190	28280	G	C	0,911164	2021-03-09	Spain
N_3_V	N	3	ERR5730190	28281	A	T	0,908873	2021-03-09	Spain
N_3_E	N	3	ERR5730190	28282	T	A	0,907895	2021-03-09	Spain
N_203_K	N	203	ERR5730190	28881	G	A	0,99115	2021-03-09	Spain
N_204_R	N	204	ERR5730190	28883	G	C	0,991071	2021-03-09	Spain
N_204_A	N	204	ERR5730190	28884	G	C	0,991071	2021-03-09	Spain
N_235_F	N	235	ERR5730190	28977	C	T	1	2021-03-09	Spain
ORF1ab_265_I	ORF1ab	265	ERR5730191	1059	C	T	0,991582	2020-03-25	Spain
ORF1ab_490_I	ORF1ab	490	ERR5730191	1734	C	T	0,996305	2020-03-25	Spain
ORF1ab_314_L	ORF1ab	314	ERR5730191	14408	C	T	0,98274	2020-03-25	Spain
ORF1ab_1279_F	ORF1ab	1279	ERR5730191	17302	G	T	0,999659	2020-03-25	Spain
S_614_G	S	614	ERR5730191	23403	A	G	0,999478	2020-03-25	Spain
ORF3a_57_H	ORF3a	57	ERR5730191	25563	G	T	0,999083	2020-03-25	Spain
ORF3a_99_V	ORF3a	99	ERR5730191	25688	C	T	0,99851	2020-03-25	Spain
ORF1ab_126_S	ORF1ab	126	ERR5730192	642	A	G	0,061008	2021-02-04	Spain
ORF1ab_129_R	ORF1ab	129	ERR5730192	651	A	G	0,0589888	2021-02-04	Spain
ORF1ab_1001_I	ORF1ab	1001	ERR5730192	3267	C	T	0,989612	2021-02-04	Spain
ORF1ab_1527_L	ORF1ab	1527	ERR5730192	4844	T	C	0,990856	2021-02-04	Spain
ORF1ab_1708_D	ORF1ab	1708	ERR5730192	5388	C	A	0,997789	2021-02-04	Spain
ORF1ab_2230_T	ORF1ab	2230	ERR5730192	6954	T	C	0,999398	2021-02-04	Spain
ORF1ab_3603_NA	ORF1ab	3603	ERR5730192	11074	C	+T	0,0651714	2021-02-04	Spain
ORF1ab_3674_NA	ORF1ab	3674	ERR5730192	11287	G	-TCTGGTTTT	0,843582	2021-02-04	Spain
ORF1ab_3677_L	ORF1ab	3677	ERR5730192	11296	T	G	0,0580645	2021-02-04	Spain
ORF1ab_4090_A	ORF1ab	4090	ERR5730192	12533	A	G	0,0634786	2021-02-04	Spain
ORF1ab_4253_*	ORF1ab	4253	ERR5730192	13022	C	T	0,0754717	2021-02-04	Spain
ORF1ab_107_C	ORF1ab	107	ERR5730192	13786	C	T	0,0503899	2021-02-04	Spain
ORF1ab_176_S	ORF1ab	176	ERR5730192	13993	G	T	0,129682	2021-02-04	Spain
ORF1ab_314_L	ORF1ab	314	ERR5730192	14408	C	T	0,983201	2021-02-04	Spain
ORF1ab_767_L	ORF1ab	767	ERR5730192	15766	G	T	0,11385	2021-02-04	Spain
ORF1ab_1141_R	ORF1ab	1141	ERR5730192	16889	A	G	0,132844	2021-02-04	Spain
ORF1ab_1184_D	ORF1ab	1184	ERR5730192	17019	G	T	0,1368	2021-02-04	Spain
ORF1ab_1262_L	ORF1ab	1262	ERR5730192	17252	G	T	0,141834	2021-02-04	Spain
S_3_NA	S	3	ERR5730192	21569	G	+T	0,161385	2021-02-04	Spain
S_5_F	S	5	ERR5730192	21575	C	T	0,988235	2021-02-04	Spain
S_68_NA	S	68	ERR5730192	21764	A	-TACATG	0,902877	2021-02-04	Spain
S_143_NA	S	143	ERR5730192	21990	T	-TTA	0,742188	2021-02-04	Spain
S_407_I	S	407	ERR5730192	22781	G	A	0,91791	2021-02-04	Spain
S_501_Y	S	501	ERR5730192	23063	A	T	0,985965	2021-02-04	Spain
S_570_D	S	570	ERR5730192	23271	C	A	0,558855	2021-02-04	Spain
S_585_F	S	585	ERR5730192	23315	C	T	0,582146	2021-02-04	Spain
S_614_G	S	614	ERR5730192	23403	A	G	1	2021-02-04	Spain
S_681_H	S	681	ERR5730192	23604	C	A	0,846764	2021-02-04	Spain
S_716_NA	S	716	ERR5730192	23708	A	+T	0,0677966	2021-02-04	Spain
S_716_I	S	716	ERR5730192	23709	C	T	0,814871	2021-02-04	Spain
S_982_A	S	982	ERR5730192	24506	T	G	0,862839	2021-02-04	Spain
S_1049_P	S	1049	ERR5730192	24708	T	C	0,0536481	2021-02-04	Spain
S_1052_L	S	1052	ERR5730192	24716	T	C	0,059952	2021-02-04	Spain
S_1118_H	S	1118	ERR5730192	24914	G	C	0,548614	2021-02-04	Spain
ORF3a_57_H	ORF3a	57	ERR5730192	25563	G	T	0,174658	2021-02-04	Spain
ORF3a_135_NA	ORF3a	135	ERR5730192	25797	C	+A	0,0806452	2021-02-04	Spain
ORF8_27_*	ORF8	27	ERR5730192	27972	C	T	0,951422	2021-02-04	Spain
ORF8_52_I	ORF8	52	ERR5730192	28048	G	T	0,969153	2021-02-04	Spain
ORF8_68_*	ORF8	68	ERR5730192	28095	A	T	0,956012	2021-02-04	Spain
ORF8_73_C	ORF8	73	ERR5730192	28111	A	G	0,951981	2021-02-04	Spain
N_3_H	N	3	ERR5730192	28280	G	C	0,801105	2021-02-04	Spain
N_3_V	N	3	ERR5730192	28281	A	T	0,80069	2021-02-04	Spain
N_3_E	N	3	ERR5730192	28282	T	A	0,800827	2021-02-04	Spain
N_15_F	N	15	ERR5730192	28316	A	T	0,086138	2021-02-04	Spain
N_24_I	N	24	ERR5730192	28344	C	T	0,0954806	2021-02-04	Spain
N_376_T	N	376	ERR5730192	29399	G	A	0,115493	2021-02-04	Spain
ORF10_38_I	ORF10	38	ERR5730192	29670	C	T	0,0531136	2021-02-04	Spain
ORF1ab_1001_I	ORF1ab	1001	ERR5730193	3267	C	T	0,994808	2021-03-09	Spain
ORF1ab_1708_D	ORF1ab	1708	ERR5730193	5388	C	A	0,998883	2021-03-09	Spain
ORF1ab_2230_T	ORF1ab	2230	ERR5730193	6954	T	C	1	2021-03-09	Spain
ORF1ab_3674_NA	ORF1ab	3674	ERR5730193	11287	G	-TCTGGTTTT	0,926952	2021-03-09	Spain
ORF1ab_314_L	ORF1ab	314	ERR5730193	14408	C	T	0,994589	2021-03-09	Spain
S_68_NA	S	68	ERR5730193	21764	A	-TACATG	0,924474	2021-03-09	Spain
S_143_NA	S	143	ERR5730193	21990	T	-TTA	0,726592	2021-03-09	Spain
S_501_Y	S	501	ERR5730193	23063	A	T	1	2021-03-09	Spain
S_570_D	S	570	ERR5730193	23271	C	A	0,995923	2021-03-09	Spain
S_614_G	S	614	ERR5730193	23403	A	G	1	2021-03-09	Spain
S_681_H	S	681	ERR5730193	23604	C	A	0,998353	2021-03-09	Spain
S_716_I	S	716	ERR5730193	23709	C	T	1	2021-03-09	Spain
S_982_A	S	982	ERR5730193	24506	T	G	0,998632	2021-03-09	Spain
S_1118_H	S	1118	ERR5730193	24914	G	C	0,998942	2021-03-09	Spain
ORF8_27_*	ORF8	27	ERR5730193	27972	C	T	0,998413	2021-03-09	Spain
ORF8_52_I	ORF8	52	ERR5730193	28048	G	T	0,998246	2021-03-09	Spain
ORF8_68_*	ORF8	68	ERR5730193	28095	A	T	0,982022	2021-03-09	Spain
ORF8_73_C	ORF8	73	ERR5730193	28111	A	G	0,99902	2021-03-09	Spain
N_3_H	N	3	ERR5730193	28280	G	C	0,995033	2021-03-09	Spain
N_3_V	N	3	ERR5730193	28281	A	T	0,996678	2021-03-09	Spain
N_3_E	N	3	ERR5730193	28282	T	A	0,993355	2021-03-09	Spain
N_203_K	N	203	ERR5730193	28881	G	A	1	2021-03-09	Spain
N_204_R	N	204	ERR5730193	28883	G	C	1	2021-03-09	Spain
N_204_A	N	204	ERR5730193	28884	G	C	0,995283	2021-03-09	Spain
N_235_F	N	235	ERR5730193	28977	C	T	0,995305	2021-03-09	Spain
ORF1ab_314_L	ORF1ab	314	ERR5730194	14408	C	T	1	2020-11-06	Spain
S_222_V	S	222	ERR5730194	22227	C	T	1	2020-11-06	Spain
S_614_G	S	614	ERR5730194	23403	A	G	0,999614	2020-11-06	Spain
S_1124_V	S	1124	ERR5730194	24933	G	T	0,0610365	2020-11-06	Spain
N_220_V	N	220	ERR5730194	28932	C	T	1	2020-11-06	Spain
ORF10_30_L	ORF10	30	ERR5730194	29645	G	T	0,987076	2020-11-06	Spain
ORF1ab_1014_I	ORF1ab	1014	ERR5730195	3307	G	C	0,0651042	2020-09-04	Spain
ORF1ab_1378_I	ORF1ab	1378	ERR5730195	4399	G	T	1	2020-09-04	Spain
ORF1ab_2144_NA	ORF1ab	2144	ERR5730195	6696	C	+T	0,0528936	2020-09-04	Spain
ORF1ab_3603_NA	ORF1ab	3603	ERR5730195	11074	C	+T	0,0803308	2020-09-04	Spain
ORF1ab_3606_NA	ORF1ab	3606	ERR5730195	11082	T	-G	0,0673188	2020-09-04	Spain
ORF1ab_3606_F	ORF1ab	3606	ERR5730195	11083	G	T	0,998994	2020-09-04	Spain
ORF1ab_314_L	ORF1ab	314	ERR5730195	14408	C	T	0,971134	2020-09-04	Spain
S_222_V	S	222	ERR5730195	22227	C	T	0,996564	2020-09-04	Spain
S_614_G	S	614	ERR5730195	23403	A	G	0,999172	2020-09-04	Spain
S_1163_Y	S	1163	ERR5730195	25049	G	T	0,989593	2020-09-04	Spain
S_1167_V	S	1167	ERR5730195	25062	G	T	0,995536	2020-09-04	Spain
N_365_S	N	365	ERR5730195	29366	C	T	0,989637	2020-09-04	Spain
ORF10_30_L	ORF10	30	ERR5730195	29645	G	T	1	2020-09-04	Spain
ORF1ab_314_L	ORF1ab	314	ERR5730197	14408	C	T	0,979757	2020-11-28	Spain
S_222_V	S	222	ERR5730197	22227	C	T	0,994681	2020-11-28	Spain
S_614_G	S	614	ERR5730197	23403	A	G	0,999162	2020-11-28	Spain
ORF8_51_V	ORF8	51	ERR5730197	28045	C	T	0,052774	2020-11-28	Spain
N_220_V	N	220	ERR5730197	28932	C	T	0,99446	2020-11-28	Spain
ORF10_30_L	ORF10	30	ERR5730197	29645	G	T	0,999375	2020-11-28	Spain
ORF1ab_265_I	ORF1ab	265	ERR5730198	1059	C	T	0,991369	2020-03-29	Spain
ORF1ab_290_NA	ORF1ab	290	ERR5730198	1135	G	+A	0,174863	2020-03-29	Spain
ORF1ab_620_NA	ORF1ab	620	ERR5730198	2123	G	+T	0,0528571	2020-03-29	Spain
ORF1ab_685_I	ORF1ab	685	ERR5730198	2318	T	A	0,533333	2020-03-29	Spain
ORF1ab_826_C	ORF1ab	826	ERR5730198	2741	G	T	0,119565	2020-03-29	Spain
ORF1ab_1200_*	ORF1ab	1200	ERR5730198	3863	G	T	0,374101	2020-03-29	Spain
ORF1ab_1225_NA	ORF1ab	1225	ERR5730198	3939	G	+AA	0,191489	2020-03-29	Spain
ORF1ab_1294_C	ORF1ab	1294	ERR5730198	4145	G	T	0,146606	2020-03-29	Spain
ORF1ab_1490_NA	ORF1ab	1490	ERR5730198	4735	T	-A	0,181964	2020-03-29	Spain
ORF1ab_1506_L	ORF1ab	1506	ERR5730198	4782	C	T	0,18046	2020-03-29	Spain
ORF1ab_1653_NA	ORF1ab	1653	ERR5730198	5224	T	-A	0,21273	2020-03-29	Spain
ORF1ab_2053_G	ORF1ab	2053	ERR5730198	6423	A	G	0,0672269	2020-03-29	Spain
ORF1ab_2224_P	ORF1ab	2224	ERR5730198	6935	T	C	0,441989	2020-03-29	Spain
ORF1ab_2586_NA	ORF1ab	2586	ERR5730198	8023	T	-GC	0,169718	2020-03-29	Spain
ORF1ab_2590_I	ORF1ab	2590	ERR5730198	8035	G	T	0,151079	2020-03-29	Spain
ORF1ab_2604_NA	ORF1ab	2604	ERR5730198	8077	A	-CC	0,167652	2020-03-29	Spain
ORF1ab_2619_NA	ORF1ab	2619	ERR5730198	8120	G	-A	0,169405	2020-03-29	Spain
ORF1ab_2662_NA	ORF1ab	2662	ERR5730198	8251	C	-A	0,163459	2020-03-29	Spain
ORF1ab_2739_NA	ORF1ab	2739	ERR5730198	8481	C	-T	0,158223	2020-03-29	Spain
ORF1ab_2946_K	ORF1ab	2946	ERR5730198	9101	G	A	0,237425	2020-03-29	Spain
ORF1ab_3182_NA	ORF1ab	3182	ERR5730198	9811	C	+T	0,11246	2020-03-29	Spain
ORF1ab_3209_P	ORF1ab	3209	ERR5730198	9890	G	C	0,0985222	2020-03-29	Spain
ORF1ab_3374_NA	ORF1ab	3374	ERR5730198	10386	C	+T	0,229735	2020-03-29	Spain
ORF1ab_3615_V	ORF1ab	3615	ERR5730198	11109	C	T	0,136986	2020-03-29	Spain
ORF1ab_3876_F	ORF1ab	3876	ERR5730198	11893	G	T	0,0596346	2020-03-29	Spain
ORF1ab_3998_*	ORF1ab	3998	ERR5730198	12257	C	T	0,108345	2020-03-29	Spain
ORF1ab_4038_NA	ORF1ab	4038	ERR5730198	12378	G	-A	0,129964	2020-03-29	Spain
ORF1ab_4113_NA	ORF1ab	4113	ERR5730198	12602	G	-A	0,0949666	2020-03-29	Spain
ORF1ab_4218_N	ORF1ab	4218	ERR5730198	12917	G	A	0,186096	2020-03-29	Spain
ORF1ab_2_NA	ORF1ab	2	ERR5730198	13471	G	+T	0,105263	2020-03-29	Spain
ORF1ab_187_I	ORF1ab	187	ERR5730198	14028	G	T	0,157113	2020-03-29	Spain
ORF1ab_209_Y	ORF1ab	209	ERR5730198	14092	G	T	0,0610871	2020-03-29	Spain
ORF1ab_287_NA	ORF1ab	287	ERR5730198	14327	C	+A	0,144112	2020-03-29	Spain
ORF1ab_314_L	ORF1ab	314	ERR5730198	14408	C	T	0,976093	2020-03-29	Spain
ORF1ab_448_NA	ORF1ab	448	ERR5730198	14810	G	-T	0,127988	2020-03-29	Spain
ORF1ab_1136_C	ORF1ab	1136	ERR5730198	16873	G	T	0,108439	2020-03-29	Spain
ORF1ab_1184_NA	ORF1ab	1184	ERR5730198	17019	G	+T	0,204867	2020-03-29	Spain
ORF1ab_1279_F	ORF1ab	1279	ERR5730198	17302	G	T	0,999755	2020-03-29	Spain
ORF1ab_1302_V	ORF1ab	1302	ERR5730198	17372	C	T	0,10302	2020-03-29	Spain
ORF1ab_1453_I	ORF1ab	1453	ERR5730198	17825	C	T	0,082423	2020-03-29	Spain
ORF1ab_1594_S	ORF1ab	1594	ERR5730198	18247	C	T	0,056582	2020-03-29	Spain
ORF1ab_1868_V	ORF1ab	1868	ERR5730198	19070	C	T	0,128437	2020-03-29	Spain
ORF1ab_1917_S	ORF1ab	1917	ERR5730198	19216	C	T	0,27105	2020-03-29	Spain
ORF1ab_1929_L	ORF1ab	1929	ERR5730198	19252	G	C	0,116342	2020-03-29	Spain
ORF1ab_2425_NA	ORF1ab	2425	ERR5730198	20740	C	-A	0,151848	2020-03-29	Spain
ORF1ab_2427_NA	ORF1ab	2427	ERR5730198	20748	T	-G	0,153498	2020-03-29	Spain
ORF1ab_2437_NA	ORF1ab	2437	ERR5730198	20776	A	-T	0,147156	2020-03-29	Spain
ORF1ab_2483_K	ORF1ab	2483	ERR5730198	20915	G	A	0,172506	2020-03-29	Spain
ORF1ab_2502_NA	ORF1ab	2502	ERR5730198	20973	T	-G	0,148325	2020-03-29	Spain
S_69_P	S	69	ERR5730198	21768	A	C	0,0632081	2020-03-29	Spain
S_181_E	S	181	ERR5730198	22104	G	A	0,168142	2020-03-29	Spain
S_376_I	S	376	ERR5730198	22689	C	T	0,149435	2020-03-29	Spain
S_481_I	S	481	ERR5730198	23004	A	T	0,131579	2020-03-29	Spain
S_534_F	S	534	ERR5730198	23162	G	T	0,0780393	2020-03-29	Spain
S_597_NA	S	597	ERR5730198	23353	T	-ATA	0,0602526	2020-03-29	Spain
S_614_G	S	614	ERR5730198	23403	A	G	1	2020-03-29	Spain
S_752_NA	S	752	ERR5730198	23816	C	-T	0,112283	2020-03-29	Spain
ORF3a_57_H	ORF3a	57	ERR5730198	25563	G	T	0,999349	2020-03-29	Spain
ORF3a_99_V	ORF3a	99	ERR5730198	25688	C	T	1	2020-03-29	Spain
ORF3a_235_NA	ORF3a	235	ERR5730198	26097	A	+G	0,138509	2020-03-29	Spain
M_153_NA	M	153	ERR5730198	26980	G	-AC	0,0730174	2020-03-29	Spain
M_195_S	M	195	ERR5730198	27105	G	T	0,0905018	2020-03-29	Spain
ORF8_93_L	ORF8	93	ERR5730198	28171	C	T	0,17076	2020-03-29	Spain
N_230_NA	N	230	ERR5730198	28962	T	-TG	0,101449	2020-03-29	Spain
ORF1ab_351_R	ORF1ab	351	ERR5730200	1317	A	G	0,11245	2021-03-08	Spain
ORF1ab_1001_I	ORF1ab	1001	ERR5730200	3267	C	T	0,679414	2021-03-08	Spain
ORF1ab_1708_D	ORF1ab	1708	ERR5730200	5388	C	A	0,999315	2021-03-08	Spain
ORF1ab_2029_R	ORF1ab	2029	ERR5730200	6351	A	G	0,053653	2021-03-08	Spain
ORF1ab_2038_S	ORF1ab	2038	ERR5730200	6378	A	G	0,0524476	2021-03-08	Spain
ORF1ab_2095_P	ORF1ab	2095	ERR5730200	6549	T	C	0,0544554	2021-03-08	Spain
ORF1ab_2230_T	ORF1ab	2230	ERR5730200	6954	T	C	0,956268	2021-03-08	Spain
ORF1ab_3236_R	ORF1ab	3236	ERR5730200	9972	A	G	0,0647482	2021-03-08	Spain
ORF1ab_3267_G	ORF1ab	3267	ERR5730200	10064	A	G	0,0588235	2021-03-08	Spain
ORF1ab_3674_NA	ORF1ab	3674	ERR5730200	11287	G	-TCTGGTTTT	0,606749	2021-03-08	Spain
ORF1ab_3744_H	ORF1ab	3744	ERR5730200	11495	T	C	0,0530356	2021-03-08	Spain
ORF1ab_176_S	ORF1ab	176	ERR5730200	13993	G	T	0,0558824	2021-03-08	Spain
ORF1ab_314_L	ORF1ab	314	ERR5730200	14408	C	T	0,978664	2021-03-08	Spain
ORF1ab_445_E	ORF1ab	445	ERR5730200	14802	C	A	0,0810811	2021-03-08	Spain
ORF1ab_1383_R	ORF1ab	1383	ERR5730200	17615	A	G	0,968343	2021-03-08	Spain
ORF1ab_1871_G	ORF1ab	1871	ERR5730200	19079	A	G	0,70216	2021-03-08	Spain
S_6_A	S	6	ERR5730200	21579	T	C	0,840708	2021-03-08	Spain
S_37_C	S	37	ERR5730200	21672	A	G	0,0595745	2021-03-08	Spain
S_38_C	S	38	ERR5730200	21675	A	G	0,0572082	2021-03-08	Spain
S_68_NA	S	68	ERR5730200	21764	A	-TACATG	0,932077	2021-03-08	Spain
S_143_NA	S	143	ERR5730200	21990	T	-TTA	0,786748	2021-03-08	Spain
S_501_Y	S	501	ERR5730200	23063	A	T	1	2021-03-08	Spain
S_542_D	S	542	ERR5730200	23186	A	G	0,0706456	2021-03-08	Spain
S_542_S	S	542	ERR5730200	23187	A	G	0,0693431	2021-03-08	Spain
S_570_D	S	570	ERR5730200	23271	C	A	0,7	2021-03-08	Spain
S_606_D	S	606	ERR5730200	23378	A	G	0,142191	2021-03-08	Spain
S_614_G	S	614	ERR5730200	23403	A	G	1	2021-03-08	Spain
S_681_H	S	681	ERR5730200	23604	C	A	1	2021-03-08	Spain
S_716_I	S	716	ERR5730200	23709	C	T	0,997877	2021-03-08	Spain
S_982_A	S	982	ERR5730200	24506	T	G	0,913793	2021-03-08	Spain
S_1118_H	S	1118	ERR5730200	24914	G	C	0,985683	2021-03-08	Spain
ORF8_27_*	ORF8	27	ERR5730200	27972	C	T	0,993574	2021-03-08	Spain
ORF8_52_I	ORF8	52	ERR5730200	28048	G	T	0,996382	2021-03-08	Spain
ORF8_73_C	ORF8	73	ERR5730200	28111	A	G	0,933904	2021-03-08	Spain
N_3_H	N	3	ERR5730200	28280	G	C	0,772237	2021-03-08	Spain
N_3_V	N	3	ERR5730200	28281	A	T	0,771696	2021-03-08	Spain
N_3_E	N	3	ERR5730200	28282	T	A	0,773635	2021-03-08	Spain
N_203_K	N	203	ERR5730200	28881	G	A	0,97479	2021-03-08	Spain
N_204_R	N	204	ERR5730200	28883	G	C	0,97479	2021-03-08	Spain
N_235_F	N	235	ERR5730200	28977	C	T	1	2021-03-08	Spain
ORF1ab_1708_D	ORF1ab	1708	ERR5730201	5388	C	A	0,993052	2020-11-07	Spain
ORF1ab_2780_L	ORF1ab	2780	ERR5730201	8603	T	C	0,9942	2020-11-07	Spain
ORF1ab_314_L	ORF1ab	314	ERR5730201	14408	C	T	1	2020-11-07	Spain
ORF1ab_1383_R	ORF1ab	1383	ERR5730201	17615	A	G	0,992264	2020-11-07	Spain
ORF1ab_2134_I	ORF1ab	2134	ERR5730201	19868	C	T	0,693143	2020-11-07	Spain
S_68_NA	S	68	ERR5730201	21764	A	-TACATG	0,927234	2020-11-07	Spain
S_143_NA	S	143	ERR5730201	21990	T	-TTA	0,748042	2020-11-07	Spain
S_222_V	S	222	ERR5730201	22227	C	T	1	2020-11-07	Spain
S_501_Y	S	501	ERR5730201	23063	A	T	0,948485	2020-11-07	Spain
S_614_G	S	614	ERR5730201	23403	A	G	0,99941	2020-11-07	Spain
S_681_H	S	681	ERR5730201	23604	C	A	0,993693	2020-11-07	Spain
S_716_I	S	716	ERR5730201	23709	C	T	0,99382	2020-11-07	Spain
S_765_H	S	765	ERR5730201	23856	G	A	0,999363	2020-11-07	Spain
S_1118_H	S	1118	ERR5730201	24914	G	C	0,98619	2020-11-07	Spain
ORF3a_15_F	ORF3a	15	ERR5730201	25437	G	T	0,990841	2020-11-07	Spain
ORF8_27_*	ORF8	27	ERR5730201	27972	C	T	0,990826	2020-11-07	Spain
ORF8_52_I	ORF8	52	ERR5730201	28048	G	T	0,992671	2020-11-07	Spain
ORF8_73_C	ORF8	73	ERR5730201	28111	A	G	0,413689	2020-11-07	Spain
N_220_V	N	220	ERR5730201	28932	C	T	1	2020-11-07	Spain
ORF10_30_L	ORF10	30	ERR5730201	29645	G	T	0,413215	2020-11-07	Spain
ORF1ab_1761_A	ORF1ab	1761	ERR5730202	5546	A	G	0,0550122	2021-02-23	Spain
ORF1ab_2097_V	ORF1ab	2097	ERR5730202	6555	C	T	0,314628	2021-02-23	Spain
ORF1ab_3087_I	ORF1ab	3087	ERR5730202	9526	G	T	0,454796	2021-02-23	Spain
ORF1ab_176_S	ORF1ab	176	ERR5730202	13993	G	T	0,596396	2021-02-23	Spain
ORF1ab_314_L	ORF1ab	314	ERR5730202	14408	C	T	0,988529	2021-02-23	Spain
ORF1ab_767_L	ORF1ab	767	ERR5730202	15766	G	T	0,260888	2021-02-23	Spain
ORF1ab_1639_A	ORF1ab	1639	ERR5730202	18383	T	C	0,0663158	2021-02-23	Spain
S_69_P	S	69	ERR5730202	21768	A	C	0,054297	2021-02-23	Spain
S_222_V	S	222	ERR5730202	22227	C	T	0,182927	2021-02-23	Spain
S_477_N	S	477	ERR5730202	22992	G	A	0,52349	2021-02-23	Spain
S_606_D	S	606	ERR5730202	23378	A	G	0,463021	2021-02-23	Spain
S_614_G	S	614	ERR5730202	23403	A	G	1	2021-02-23	Spain
S_1118_H	S	1118	ERR5730202	24914	G	C	0,0683594	2021-02-23	Spain
ORF3a_57_H	ORF3a	57	ERR5730202	25563	G	T	0,0939989	2021-02-23	Spain
ORF8_27_*	ORF8	27	ERR5730202	27972	C	T	0,0735816	2021-02-23	Spain
ORF8_52_I	ORF8	52	ERR5730202	28048	G	T	0,0873124	2021-02-23	Spain
N_376_T	N	376	ERR5730202	29399	G	A	0,270531	2021-02-23	Spain
ORF10_30_L	ORF10	30	ERR5730202	29645	G	T	0,866058	2021-02-23	Spain
ORF1ab_265_I	ORF1ab	265	ERR5730204	1059	C	T	0,992475	2020-03-24	Spain
ORF1ab_1565_L	ORF1ab	1565	ERR5730204	4958	G	T	0,840701	2020-03-24	Spain
ORF1ab_314_L	ORF1ab	314	ERR5730204	14408	C	T	0,97503	2020-03-24	Spain
ORF1ab_1279_F	ORF1ab	1279	ERR5730204	17302	G	T	0,999591	2020-03-24	Spain
S_69_P	S	69	ERR5730204	21768	A	C	0,0534214	2020-03-24	Spain
S_614_G	S	614	ERR5730204	23403	A	G	0,99876	2020-03-24	Spain
ORF3a_57_H	ORF3a	57	ERR5730204	25563	G	T	0,998491	2020-03-24	Spain
ORF3a_99_V	ORF3a	99	ERR5730204	25688	C	T	1	2020-03-24	Spain
E_31_P	E	31	ERR5730204	26336	T	C	0,0505561	2020-03-24	Spain
N_220_NA	N	220	ERR5730204	28932	C	-T	0,0516432	2020-03-24	Spain
ORF1ab_1001_I	ORF1ab	1001	ERR5730205	3267	C	T	0,982724	2021-02-17	Spain
ORF1ab_1708_D	ORF1ab	1708	ERR5730205	5388	C	A	0,999166	2021-02-17	Spain
ORF1ab_2230_T	ORF1ab	2230	ERR5730205	6954	T	C	0,98582	2021-02-17	Spain
ORF1ab_3121_NA	ORF1ab	3121	ERR5730205	9627	C	+T	0,0597773	2021-02-17	Spain
ORF1ab_3603_NA	ORF1ab	3603	ERR5730205	11074	C	+T	0,074883	2021-02-17	Spain
ORF1ab_3674_NA	ORF1ab	3674	ERR5730205	11287	G	-TCTGGTTTT	0,884271	2021-02-17	Spain
ORF1ab_3677_L	ORF1ab	3677	ERR5730205	11296	T	G	0,157576	2021-02-17	Spain
ORF1ab_3761_I	ORF1ab	3761	ERR5730205	11548	G	T	0,131002	2021-02-17	Spain
ORF1ab_3808_F	ORF1ab	3808	ERR5730205	11687	C	T	0,0586753	2021-02-17	Spain
ORF1ab_314_L	ORF1ab	314	ERR5730205	14408	C	T	0,979789	2021-02-17	Spain
ORF1ab_1262_L	ORF1ab	1262	ERR5730205	17252	G	T	0,407289	2021-02-17	Spain
ORF1ab_2488_M	ORF1ab	2488	ERR5730205	20930	C	T	0,0624469	2021-02-17	Spain
S_68_NA	S	68	ERR5730205	21764	A	-TACATG	0,917953	2021-02-17	Spain
S_143_NA	S	143	ERR5730205	21990	T	-TTA	0,781377	2021-02-17	Spain
S_501_Y	S	501	ERR5730205	23063	A	T	1	2021-02-17	Spain
S_570_D	S	570	ERR5730205	23271	C	A	0,866547	2021-02-17	Spain
S_614_G	S	614	ERR5730205	23403	A	G	1	2021-02-17	Spain
S_681_H	S	681	ERR5730205	23604	C	A	0,980105	2021-02-17	Spain
S_716_I	S	716	ERR5730205	23709	C	T	0,985697	2021-02-17	Spain
S_982_A	S	982	ERR5730205	24506	T	G	0,981291	2021-02-17	Spain
S_1118_H	S	1118	ERR5730205	24914	G	C	0,947221	2021-02-17	Spain
ORF8_27_*	ORF8	27	ERR5730205	27972	C	T	0,942957	2021-02-17	Spain
ORF8_52_I	ORF8	52	ERR5730205	28048	G	T	0,998462	2021-02-17	Spain
ORF8_73_C	ORF8	73	ERR5730205	28111	A	G	0,590788	2021-02-17	Spain
N_3_H	N	3	ERR5730205	28280	G	C	0,125307	2021-02-17	Spain
N_3_V	N	3	ERR5730205	28281	A	T	0,126847	2021-02-17	Spain
N_3_E	N	3	ERR5730205	28282	T	A	0,126071	2021-02-17	Spain
N_5_V	N	5	ERR5730205	28287	G	T	0,14718	2021-02-17	Spain
ORF1ab_516_V	ORF1ab	516	ERR5730206	1812	C	T	0,150815	2020-11-08	Spain
ORF1ab_2055_L	ORF1ab	2055	ERR5730206	6429	C	T	0,999559	2020-11-08	Spain
ORF1ab_3921_V	ORF1ab	3921	ERR5730206	12026	A	G	0,998842	2020-11-08	Spain
ORF1ab_314_L	ORF1ab	314	ERR5730206	14408	C	T	1	2020-11-08	Spain
S_68_NA	S	68	ERR5730206	21764	A	-TACATG	0,95148	2020-11-08	Spain
S_222_V	S	222	ERR5730206	22227	C	T	0,998716	2020-11-08	Spain
S_614_G	S	614	ERR5730206	23403	A	G	1	2020-11-08	Spain
ORF3a_240_S	ORF3a	240	ERR5730206	26110	C	T	1	2020-11-08	Spain
ORF8_52_I	ORF8	52	ERR5730206	28048	G	T	0,999071	2020-11-08	Spain
N_220_V	N	220	ERR5730206	28932	C	T	1	2020-11-08	Spain
N_307_L	N	307	ERR5730206	29192	T	C	0,999259	2020-11-08	Spain
ORF10_30_L	ORF10	30	ERR5730206	29645	G	T	1	2020-11-08	Spain
ORF1ab_265_I	ORF1ab	265	ERR5730207	1059	C	T	0,99375	2020-03-30	Spain
ORF1ab_1100_V	ORF1ab	1100	ERR5730207	3564	G	T	0,0774749	2020-03-30	Spain
ORF1ab_2144_NA	ORF1ab	2144	ERR5730207	6696	C	+TT	0,0512911	2020-03-30	Spain
ORF1ab_2144_NA	ORF1ab	2144	ERR5730207	6696	C	+T	0,218606	2020-03-30	Spain
ORF1ab_2146_F	ORF1ab	2146	ERR5730207	6701	C	T	0,997258	2020-03-30	Spain
ORF1ab_4261_S	ORF1ab	4261	ERR5730207	13046	C	T	0,996641	2020-03-30	Spain
ORF1ab_314_L	ORF1ab	314	ERR5730207	14408	C	T	0,980217	2020-03-30	Spain
ORF1ab_2172_NA	ORF1ab	2172	ERR5730207	19983	C	+T	0,0633166	2020-03-30	Spain
S_614_G	S	614	ERR5730207	23403	A	G	0,997876	2020-03-30	Spain
ORF3a_57_H	ORF3a	57	ERR5730207	25563	G	T	1	2020-03-30	Spain
ORF3a_99_V	ORF3a	99	ERR5730207	25688	C	T	1	2020-03-30	Spain
ORF1ab_397_P	ORF1ab	397	ERR5730288	1455	T	C	0,123894	2021-02-12	Spain
ORF1ab_406_L	ORF1ab	406	ERR5730288	1481	T	C	0,147541	2021-02-12	Spain
ORF1ab_422_H	ORF1ab	422	ERR5730288	1529	T	C	0,175926	2021-02-12	Spain
ORF1ab_431_T	ORF1ab	431	ERR5730288	1557	T	C	0,153846	2021-02-12	Spain
ORF1ab_1497_S	ORF1ab	1497	ERR5730288	4754	C	T	0,101938	2021-02-12	Spain
ORF1ab_3736_F	ORF1ab	3736	ERR5730288	11471	C	T	0,0869033	2021-02-12	Spain
ORF1ab_314_L	ORF1ab	314	ERR5730288	14408	C	T	0,988453	2021-02-12	Spain
ORF1ab_445_E	ORF1ab	445	ERR5730288	14802	C	A	0,148997	2021-02-12	Spain
ORF1ab_2063_N	ORF1ab	2063	ERR5730288	19656	G	T	0,322344	2021-02-12	Spain
S_30_S	S	30	ERR5730288	21651	A	G	0,0668693	2021-02-12	Spain
S_37_C	S	37	ERR5730288	21672	A	G	0,0692042	2021-02-12	Spain
S_222_V	S	222	ERR5730288	22227	C	T	0,910714	2021-02-12	Spain
S_614_G	S	614	ERR5730288	23403	A	G	1	2021-02-12	Spain
S_716_I	S	716	ERR5730288	23709	C	T	0,0620384	2021-02-12	Spain
S_1118_H	S	1118	ERR5730288	24914	G	C	0,0638517	2021-02-12	Spain
ORF8_27_*	ORF8	27	ERR5730288	27972	C	T	0,0634146	2021-02-12	Spain
ORF8_52_I	ORF8	52	ERR5730288	28048	G	T	0,0674003	2021-02-12	Spain
N_365_S	N	365	ERR5730288	29366	C	T	0,0827586	2021-02-12	Spain
ORF10_30_L	ORF10	30	ERR5730288	29645	G	T	0,93345	2021-02-12	Spain
ORF1ab_3071_Y	ORF1ab	3071	ERR5730289	9477	T	A	0,999405	2020-03-07	Spain
ORF3a_196_V	ORF3a	196	ERR5730289	25979	G	T	0,998826	2020-03-07	Spain
ORF7b_27_T	ORF7b	27	ERR5730289	27835	T	C	0,115306	2020-03-07	Spain
N_197_L	N	197	ERR5730289	28863	C	T	1	2020-03-07	Spain
ORF1ab_287_NA	ORF1ab	287	ERR5730290	1124	A	-G	0,0514139	2020-11-27	Spain
ORF1ab_358_V	ORF1ab	358	ERR5730290	1338	G	T	0,0714286	2020-11-27	Spain
ORF1ab_1230_NA	ORF1ab	1230	ERR5730290	3953	A	-AG	0,0909091	2020-11-27	Spain
ORF1ab_1640_S	ORF1ab	1640	ERR5730290	5183	C	T	0,0552486	2020-11-27	Spain
ORF1ab_1673_S	ORF1ab	1673	ERR5730290	5283	A	G	0,0547945	2020-11-27	Spain
ORF1ab_1761_A	ORF1ab	1761	ERR5730290	5546	A	G	0,0587413	2020-11-27	Spain
ORF1ab_3220_NA	ORF1ab	3220	ERR5730290	9924	C	-A	0,110638	2020-11-27	Spain
ORF1ab_3443_NA	ORF1ab	3443	ERR5730290	10594	C	-T	0,0601266	2020-11-27	Spain
ORF1ab_3603_NA	ORF1ab	3603	ERR5730290	11074	C	-T	0,0818493	2020-11-27	Spain
ORF1ab_314_L	ORF1ab	314	ERR5730290	14408	C	T	0,973664	2020-11-27	Spain
ORF1ab_1206_S	ORF1ab	1206	ERR5730290	17083	C	T	0,0793413	2020-11-27	Spain
ORF1ab_1312_V	ORF1ab	1312	ERR5730290	17402	C	T	0,0714286	2020-11-27	Spain
ORF1ab_1583_V	ORF1ab	1583	ERR5730290	18215	G	T	0,0519187	2020-11-27	Spain
ORF1ab_2172_NA	ORF1ab	2172	ERR5730290	19983	C	+T	0,0564885	2020-11-27	Spain
ORF1ab_2282_P	ORF1ab	2282	ERR5730290	20311	G	C	0,0611111	2020-11-27	Spain
ORF1ab_2425_NA	ORF1ab	2425	ERR5730290	20740	C	-A	0,052064	2020-11-27	Spain
S_20_S	S	20	ERR5730290	21620	A	T	0,08	2020-11-27	Spain
S_69_P	S	69	ERR5730290	21768	A	C	0,0660494	2020-11-27	Spain
S_222_V	S	222	ERR5730290	22227	C	T	0,994231	2020-11-27	Spain
S_561_NA	S	561	ERR5730290	23244	C	+T	0,0573218	2020-11-27	Spain
S_614_G	S	614	ERR5730290	23403	A	G	0,999118	2020-11-27	Spain
S_680_F	S	680	ERR5730290	23601	C	T	0,0851554	2020-11-27	Spain
S_992_NA	S	992	ERR5730290	24536	C	+A	0,0527449	2020-11-27	Spain
ORF3a_72_V	ORF3a	72	ERR5730290	25607	C	T	0,0586854	2020-11-27	Spain
E_71_L	E	71	ERR5730290	26456	C	T	0,997143	2020-11-27	Spain
N_15_F	N	15	ERR5730290	28316	A	T	0,999369	2020-11-27	Spain
N_261_NA	N	261	ERR5730290	29054	A	+T	0,0525822	2020-11-27	Spain
N_397_V	N	397	ERR5730290	29463	C	T	0,0918919	2020-11-27	Spain
ORF10_30_L	ORF10	30	ERR5730290	29645	G	T	1	2020-11-27	Spain
ORF1ab_351_R	ORF1ab	351	ERR5730291	1317	A	G	0,325991	2021-03-04	Spain
ORF1ab_1001_I	ORF1ab	1001	ERR5730291	3267	C	T	0,23494	2021-03-04	Spain
ORF1ab_1209_D	ORF1ab	1209	ERR5730291	3892	G	T	0,159292	2021-03-04	Spain
ORF1ab_1708_D	ORF1ab	1708	ERR5730291	5388	C	A	0,967655	2021-03-04	Spain
ORF1ab_1761_A	ORF1ab	1761	ERR5730291	5546	A	G	0,057377	2021-03-04	Spain
ORF1ab_1854_I	ORF1ab	1854	ERR5730291	5826	C	T	0,142857	2021-03-04	Spain
ORF1ab_3087_I	ORF1ab	3087	ERR5730291	9526	G	T	0,153145	2021-03-04	Spain
ORF1ab_3674_NA	ORF1ab	3674	ERR5730291	11287	G	-TCTGGTTTT	0,0979054	2021-03-04	Spain
ORF1ab_176_S	ORF1ab	176	ERR5730291	13993	G	T	0,265957	2021-03-04	Spain
ORF1ab_314_L	ORF1ab	314	ERR5730291	14408	C	T	0,984615	2021-03-04	Spain
ORF1ab_445_E	ORF1ab	445	ERR5730291	14802	C	A	0,221557	2021-03-04	Spain
ORF1ab_819_H	ORF1ab	819	ERR5730291	15922	T	C	0,0710128	2021-03-04	Spain
ORF1ab_1089_P	ORF1ab	1089	ERR5730291	16732	T	C	0,0551471	2021-03-04	Spain
ORF1ab_1222_C	ORF1ab	1222	ERR5730291	17132	A	G	0,0946262	2021-03-04	Spain
ORF1ab_1227_M	ORF1ab	1227	ERR5730291	17148	A	G	0,0686071	2021-03-04	Spain
ORF1ab_1230_A	ORF1ab	1230	ERR5730291	17155	A	G	0,0529514	2021-03-04	Spain
ORF1ab_1370_NA	ORF1ab	1370	ERR5730291	17575	G	+A	0,0629235	2021-03-04	Spain
ORF1ab_1464_C	ORF1ab	1464	ERR5730291	17858	A	G	0,0509554	2021-03-04	Spain
ORF1ab_1540_NA	ORF1ab	1540	ERR5730291	18087	T	-G	0,076661	2021-03-04	Spain
ORF1ab_1746_E	ORF1ab	1746	ERR5730291	18705	C	A	0,0614919	2021-03-04	Spain
ORF1ab_2326_NA	ORF1ab	2326	ERR5730291	20445	T	-A	0,0512821	2021-03-04	Spain
S_30_D	S	30	ERR5730291	21650	A	G	0,130769	2021-03-04	Spain
S_68_NA	S	68	ERR5730291	21764	A	-TACATG	0,719349	2021-03-04	Spain
S_143_NA	S	143	ERR5730291	21990	T	-TTA	0,63671	2021-03-04	Spain
S_222_V	S	222	ERR5730291	22227	C	T	0,149321	2021-03-04	Spain
S_542_D	S	542	ERR5730291	23186	A	G	0,0570776	2021-03-04	Spain
S_542_S	S	542	ERR5730291	23187	A	G	0,0581528	2021-03-04	Spain
S_570_D	S	570	ERR5730291	23271	C	A	0,281619	2021-03-04	Spain
S_597_A	S	597	ERR5730291	23352	T	C	0,0533491	2021-03-04	Spain
S_606_D	S	606	ERR5730291	23378	A	G	0,291409	2021-03-04	Spain
S_614_G	S	614	ERR5730291	23403	A	G	1	2021-03-04	Spain
S_681_H	S	681	ERR5730291	23604	C	A	0,844792	2021-03-04	Spain
S_716_I	S	716	ERR5730291	23709	C	T	0,839048	2021-03-04	Spain
S_745_V	S	745	ERR5730291	23796	A	T	0,130125	2021-03-04	Spain
S_982_A	S	982	ERR5730291	24506	T	G	0,666667	2021-03-04	Spain
S_1118_H	S	1118	ERR5730291	24914	G	C	0,90774	2021-03-04	Spain
ORF8_27_*	ORF8	27	ERR5730291	27972	C	T	0,987746	2021-03-04	Spain
ORF8_52_I	ORF8	52	ERR5730291	28048	G	T	0,99213	2021-03-04	Spain
ORF8_68_*	ORF8	68	ERR5730291	28095	A	T	0,990385	2021-03-04	Spain
ORF8_73_C	ORF8	73	ERR5730291	28111	A	G	0,724375	2021-03-04	Spain
N_3_H	N	3	ERR5730291	28280	G	C	0,291551	2021-03-04	Spain
N_3_V	N	3	ERR5730291	28281	A	T	0,292365	2021-03-04	Spain
N_3_E	N	3	ERR5730291	28282	T	A	0,290503	2021-03-04	Spain
N_376_T	N	376	ERR5730291	29399	G	A	0,0557103	2021-03-04	Spain
ORF10_30_L	ORF10	30	ERR5730291	29645	G	T	0,10882	2021-03-04	Spain
ORF1ab_309_T	ORF1ab	309	ERR5730292	1190	C	A	1	2020-11-08	Spain
ORF1ab_1589_I	ORF1ab	1589	ERR5730292	5031	C	T	1	2020-11-08	Spain
ORF1ab_2144_NA	ORF1ab	2144	ERR5730292	6696	C	+T	0,0644098	2020-11-08	Spain
ORF1ab_314_L	ORF1ab	314	ERR5730292	14408	C	T	0,999347	2020-11-08	Spain
ORF1ab_833_NA	ORF1ab	833	ERR5730292	15965	G	+T	0,0753269	2020-11-08	Spain
S_67_S	S	67	ERR5730292	21761	G	T	1	2020-11-08	Spain
S_222_V	S	222	ERR5730292	22227	C	T	1	2020-11-08	Spain
S_614_G	S	614	ERR5730292	23403	A	G	0,999464	2020-11-08	Spain
N_220_V	N	220	ERR5730292	28932	C	T	1	2020-11-08	Spain
N_243_C	N	243	ERR5730292	29000	G	T	0,942675	2020-11-08	Spain
N_260_NA	N	260	ERR5730292	29051	C	+A	0,0672174	2020-11-08	Spain
ORF10_30_L	ORF10	30	ERR5730292	29645	G	T	0,99965	2020-11-08	Spain
ORF1ab_314_L	ORF1ab	314	ERR5730294	14408	C	T	0,986111	2020-03-24	Spain
S_614_G	S	614	ERR5730294	23403	A	G	1	2020-03-24	Spain
ORF1ab_799_H	ORF1ab	799	ERR5730295	2660	T	C	0,131148	2021-02-17	Spain
ORF1ab_1497_S	ORF1ab	1497	ERR5730295	4754	C	T	0,0595238	2021-02-17	Spain
ORF1ab_2230_T	ORF1ab	2230	ERR5730295	6954	T	C	0,0852713	2021-02-17	Spain
ORF1ab_3674_NA	ORF1ab	3674	ERR5730295	11287	G	-TCTGGTTTT	0,0548411	2021-02-17	Spain
ORF1ab_4247_T	ORF1ab	4247	ERR5730295	13004	G	A	0,0878136	2021-02-17	Spain
ORF1ab_314_L	ORF1ab	314	ERR5730295	14408	C	T	0,992046	2021-02-17	Spain
ORF1ab_2063_N	ORF1ab	2063	ERR5730295	19656	G	T	0,14095	2021-02-17	Spain
ORF1ab_2263_Y	ORF1ab	2263	ERR5730295	20254	G	T	0,057377	2021-02-17	Spain
S_222_V	S	222	ERR5730295	22227	C	T	0,982379	2021-02-17	Spain
S_570_D	S	570	ERR5730295	23271	C	A	0,0930807	2021-02-17	Spain
S_614_G	S	614	ERR5730295	23403	A	G	1	2021-02-17	Spain
S_681_H	S	681	ERR5730295	23604	C	A	0,0609626	2021-02-17	Spain
S_716_I	S	716	ERR5730295	23709	C	T	0,061	2021-02-17	Spain
S_1118_H	S	1118	ERR5730295	24914	G	C	0,066159	2021-02-17	Spain
ORF3a_101_F	ORF3a	101	ERR5730295	25693	C	T	0,136691	2021-02-17	Spain
M_179_NA	M	179	ERR5730295	27059	C	-A	0,0684411	2021-02-17	Spain
ORF8_27_*	ORF8	27	ERR5730295	27972	C	T	0,0668185	2021-02-17	Spain
ORF8_52_I	ORF8	52	ERR5730295	28048	G	T	0,0615114	2021-02-17	Spain
N_220_V	N	220	ERR5730295	28932	C	T	0,987578	2021-02-17	Spain
N_254_S	N	254	ERR5730295	29033	G	T	0,0557576	2021-02-17	Spain
ORF10_30_L	ORF10	30	ERR5730295	29645	G	T	0,967517	2021-02-17	Spain
ORF1ab_2609_F	ORF1ab	2609	ERR5730297	8090	C	T	0,9993	2020-11-16	Spain
ORF1ab_314_L	ORF1ab	314	ERR5730297	14408	C	T	0,999153	2020-11-16	Spain
ORF1ab_1687_C	ORF1ab	1687	ERR5730297	18526	C	T	1	2020-11-16	Spain
S_222_V	S	222	ERR5730297	22227	C	T	1	2020-11-16	Spain
S_614_G	S	614	ERR5730297	23403	A	G	1	2020-11-16	Spain
N_220_V	N	220	ERR5730297	28932	C	T	1	2020-11-16	Spain
ORF10_30_L	ORF10	30	ERR5730297	29645	G	T	0,998655	2020-11-16	Spain
ORF1ab_265_I	ORF1ab	265	ERR5730299	1059	C	T	0,997738	2020-03-30	Spain
ORF1ab_687_V	ORF1ab	687	ERR5730299	2325	C	T	0,0565327	2020-03-30	Spain
ORF1ab_2691_F	ORF1ab	2691	ERR5730299	8337	G	T	0,0506608	2020-03-30	Spain
ORF1ab_3231_F	ORF1ab	3231	ERR5730299	9957	G	T	0,109215	2020-03-30	Spain
ORF1ab_3277_NA	ORF1ab	3277	ERR5730299	10094	G	-A	0,0547264	2020-03-30	Spain
ORF1ab_3603_NA	ORF1ab	3603	ERR5730299	11074	C	+T	0,0564263	2020-03-30	Spain
ORF1ab_314_L	ORF1ab	314	ERR5730299	14408	C	T	0,984743	2020-03-30	Spain
ORF1ab_1681_F	ORF1ab	1681	ERR5730299	18508	C	T	0,0570101	2020-03-30	Spain
S_614_G	S	614	ERR5730299	23403	A	G	0,999608	2020-03-30	Spain
ORF3a_57_H	ORF3a	57	ERR5730299	25563	G	T	0,999548	2020-03-30	Spain
N_406_*	N	406	ERR5730299	29489	C	T	0,0582751	2020-03-30	Spain
ORF1ab_969_P	ORF1ab	969	ERR5730300	3171	T	C	0,0610413	2021-02-17	Spain
ORF1ab_1578_D	ORF1ab	1578	ERR5730300	4997	A	G	0,0815217	2021-02-17	Spain
ORF1ab_35_NA	ORF1ab	35	ERR5730300	13571	G	-T	0,113924	2021-02-17	Spain
ORF1ab_314_L	ORF1ab	314	ERR5730300	14408	C	T	0,99068	2021-02-17	Spain
ORF1ab_1035_R	ORF1ab	1035	ERR5730300	16570	T	C	0,0569395	2021-02-17	Spain
ORF1ab_1050_A	ORF1ab	1050	ERR5730300	16615	A	G	0,0848896	2021-02-17	Spain
ORF1ab_1052_G	ORF1ab	1052	ERR5730300	16621	A	G	0,0586081	2021-02-17	Spain
S_14_R	S	14	ERR5730300	21603	A	G	0,0892857	2021-02-17	Spain
S_17_D	S	17	ERR5730300	21611	A	G	0,0769231	2021-02-17	Spain
S_17_S	S	17	ERR5730300	21612	A	G	0,0731707	2021-02-17	Spain
S_19_A	S	19	ERR5730300	21617	A	G	0,0755396	2021-02-17	Spain
S_22_A	S	22	ERR5730300	21626	A	G	0,107914	2021-02-17	Spain
S_30_D	S	30	ERR5730300	21650	A	G	0,0945946	2021-02-17	Spain
S_222_V	S	222	ERR5730300	22227	C	T	0,841121	2021-02-17	Spain
S_614_G	S	614	ERR5730300	23403	A	G	1	2021-02-17	Spain
S_716_I	S	716	ERR5730300	23709	C	T	0,0621404	2021-02-17	Spain
ORF8_27_*	ORF8	27	ERR5730300	27972	C	T	0,0616302	2021-02-17	Spain
ORF8_52_I	ORF8	52	ERR5730300	28048	G	T	0,0633484	2021-02-17	Spain
ORF10_30_L	ORF10	30	ERR5730300	29645	G	T	0,946452	2021-02-17	Spain
ORF1ab_1679_V	ORF1ab	1679	ERR5730303	5301	C	T	0,135793	2020-03-10	Spain
ORF1ab_3071_Y	ORF1ab	3071	ERR5730303	9477	T	A	1	2020-03-10	Spain
S_69_P	S	69	ERR5730303	21768	A	C	0,050706	2020-03-10	Spain
ORF3a_196_V	ORF3a	196	ERR5730303	25979	G	T	0,999194	2020-03-10	Spain
M_2_V	M	2	ERR5730303	26527	C	T	0,997163	2020-03-10	Spain
N_197_L	N	197	ERR5730303	28863	C	T	1	2020-03-10	Spain
ORF1ab_1708_D	ORF1ab	1708	ERR5730304	5388	C	A	0,994872	2020-12-08	Spain
ORF1ab_1812_V	ORF1ab	1812	ERR5730304	5700	C	T	0,998698	2020-12-08	Spain
ORF1ab_314_L	ORF1ab	314	ERR5730304	14408	C	T	0,998794	2020-12-08	Spain
S_68_NA	S	68	ERR5730304	21764	A	-TACATG	0,920262	2020-12-08	Spain
S_143_NA	S	143	ERR5730304	21990	T	-TTA	0,744076	2020-12-08	Spain
S_222_V	S	222	ERR5730304	22227	C	T	1	2020-12-08	Spain
S_501_Y	S	501	ERR5730304	23063	A	T	0,967626	2020-12-08	Spain
S_614_G	S	614	ERR5730304	23403	A	G	0,999483	2020-12-08	Spain
S_681_H	S	681	ERR5730304	23604	C	A	0,999457	2020-12-08	Spain
S_716_I	S	716	ERR5730304	23709	C	T	0,999378	2020-12-08	Spain
S_1118_H	S	1118	ERR5730304	24914	G	C	0,992826	2020-12-08	Spain
ORF8_27_*	ORF8	27	ERR5730304	27972	C	T	0,994322	2020-12-08	Spain
ORF8_52_I	ORF8	52	ERR5730304	28048	G	T	0,995637	2020-12-08	Spain
ORF8_73_C	ORF8	73	ERR5730304	28111	A	G	0,414841	2020-12-08	Spain
N_220_V	N	220	ERR5730304	28932	C	T	0,984201	2020-12-08	Spain
ORF10_30_L	ORF10	30	ERR5730304	29645	G	T	0,477466	2020-12-08	Spain
ORF1ab_6_NA	ORF1ab	6	ERR5730307	283	T	-GG	0,0768547	2020-03-25	Spain
ORF1ab_82_NA	ORF1ab	82	ERR5730307	509	G	-GTCATGTTA	0,0521565	2020-03-25	Spain
ORF1ab_412_NA	ORF1ab	412	ERR5730307	1500	C	-T	0,0666667	2020-03-25	Spain
ORF1ab_436_NA	ORF1ab	436	ERR5730307	1571	A	-C	0,123223	2020-03-25	Spain
ORF1ab_720_R	ORF1ab	720	ERR5730307	2423	T	C	0,0633397	2020-03-25	Spain
ORF1ab_807_I	ORF1ab	807	ERR5730307	2686	G	A	0,0917031	2020-03-25	Spain
ORF1ab_812_NA	ORF1ab	812	ERR5730307	2699	A	-C	0,0582278	2020-03-25	Spain
ORF1ab_1049_NA	ORF1ab	1049	ERR5730307	3412	T	-A	0,075411	2020-03-25	Spain
ORF1ab_1587_L	ORF1ab	1587	ERR5730307	5025	C	T	0,128114	2020-03-25	Spain
ORF1ab_1692_S	ORF1ab	1692	ERR5730307	5339	C	T	0,0570388	2020-03-25	Spain
ORF1ab_1712_NA	ORF1ab	1712	ERR5730307	5400	C	-A	0,0808511	2020-03-25	Spain
ORF1ab_1987_Y	ORF1ab	1987	ERR5730307	6224	C	T	0,064877	2020-03-25	Spain
ORF1ab_2007_I	ORF1ab	2007	ERR5730307	6285	C	T	0,112459	2020-03-25	Spain
ORF1ab_2009_F	ORF1ab	2009	ERR5730307	6291	G	T	0,103245	2020-03-25	Spain
ORF1ab_2047_A	ORF1ab	2047	ERR5730307	6405	T	C	0,0981183	2020-03-25	Spain
ORF1ab_2232_NA	ORF1ab	2232	ERR5730307	6961	G	+T	0,057037	2020-03-25	Spain
ORF1ab_2320_NA	ORF1ab	2320	ERR5730307	7224	C	-T	0,10084	2020-03-25	Spain
ORF1ab_2349_NA	ORF1ab	2349	ERR5730307	7312	G	-T	0,0964912	2020-03-25	Spain
ORF1ab_2366_C	ORF1ab	2366	ERR5730307	7363	G	T	0,0896552	2020-03-25	Spain
ORF1ab_2382_NA	ORF1ab	2382	ERR5730307	7410	G	-A	0,0767579	2020-03-25	Spain
ORF1ab_2754_L	ORF1ab	2754	ERR5730307	8525	G	T	0,0811359	2020-03-25	Spain
ORF1ab_2858_T	ORF1ab	2858	ERR5730307	8838	T	C	0,0606061	2020-03-25	Spain
ORF1ab_2969_NA	ORF1ab	2969	ERR5730307	9170	C	-T	0,0692531	2020-03-25	Spain
ORF1ab_2981_P	ORF1ab	2981	ERR5730307	9206	T	C	0,0723794	2020-03-25	Spain
ORF1ab_3078_L	ORF1ab	3078	ERR5730307	9497	G	C	0,0620491	2020-03-25	Spain
ORF1ab_3121_NA	ORF1ab	3121	ERR5730307	9627	C	+T	0,0893638	2020-03-25	Spain
ORF1ab_3333_S	ORF1ab	3333	ERR5730307	10262	G	T	0,105103	2020-03-25	Spain
ORF1ab_3423_NA	ORF1ab	3423	ERR5730307	10532	T	-G	0,0735507	2020-03-25	Spain
ORF1ab_3564_L	ORF1ab	3564	ERR5730307	10956	C	T	0,0836177	2020-03-25	Spain
ORF1ab_3603_NA	ORF1ab	3603	ERR5730307	11074	C	-T	0,0650272	2020-03-25	Spain
ORF1ab_3608_NA	ORF1ab	3608	ERR5730307	11087	G	-A	0,0515535	2020-03-25	Spain
ORF1ab_4320_NA	ORF1ab	4320	ERR5730307	13225	C	+T	0,0940037	2020-03-25	Spain
ORF1ab_4399_NA	ORF1ab	4399	ERR5730307	13461	T	-TTTA	0,0693642	2020-03-25	Spain
ORF1ab_124_NA	ORF1ab	124	ERR5730307	13838	A	+T	0,0967195	2020-03-25	Spain
ORF1ab_314_L	ORF1ab	314	ERR5730307	14408	C	T	0,976864	2020-03-25	Spain
ORF1ab_512_H	ORF1ab	512	ERR5730307	15001	T	C	0,0728324	2020-03-25	Spain
ORF1ab_555_I	ORF1ab	555	ERR5730307	15131	G	T	0,071161	2020-03-25	Spain
ORF1ab_607_S	ORF1ab	607	ERR5730307	15286	G	A	0,055481	2020-03-25	Spain
ORF1ab_704_NA	ORF1ab	704	ERR5730307	15579	C	+AA	0,0849565	2020-03-25	Spain
ORF1ab_833_F	ORF1ab	833	ERR5730307	15965	G	T	0,0703235	2020-03-25	Spain
ORF1ab_1031_S	ORF1ab	1031	ERR5730307	16558	G	T	0,110937	2020-03-25	Spain
ORF1ab_1055_NA	ORF1ab	1055	ERR5730307	16630	C	-T	0,078341	2020-03-25	Spain
ORF1ab_1481_L	ORF1ab	1481	ERR5730307	17908	G	T	0,0615563	2020-03-25	Spain
ORF1ab_1586_I	ORF1ab	1586	ERR5730307	18225	G	T	0,0549738	2020-03-25	Spain
ORF1ab_1642_NA	ORF1ab	1642	ERR5730307	18393	T	-GCTGTA	0,0565999	2020-03-25	Spain
ORF1ab_1647_V	ORF1ab	1647	ERR5730307	18407	G	T	0,0504959	2020-03-25	Spain
ORF1ab_1922_F	ORF1ab	1922	ERR5730307	19231	G	T	0,0581011	2020-03-25	Spain
ORF1ab_2256_R	ORF1ab	2256	ERR5730307	20234	C	G	0,0762125	2020-03-25	Spain
ORF1ab_2296_S	ORF1ab	2296	ERR5730307	20354	T	C	0,057971	2020-03-25	Spain
ORF1ab_2431_NA	ORF1ab	2431	ERR5730307	20758	G	-C	0,0703202	2020-03-25	Spain
S_6_NA	S	6	ERR5730307	21578	G	+T	0,0619946	2020-03-25	Spain
S_31_NA	S	31	ERR5730307	21654	C	+T	0,0648918	2020-03-25	Spain
S_176_F	S	176	ERR5730307	22088	C	T	0,06165	2020-03-25	Spain
S_614_G	S	614	ERR5730307	23403	A	G	0,999728	2020-03-25	Spain
S_716_NA	S	716	ERR5730307	23709	C	+A	0,102225	2020-03-25	Spain
S_783_V	S	783	ERR5730307	23910	C	T	0,108647	2020-03-25	Spain
S_813_NA	S	813	ERR5730307	24001	C	-A	0,0747487	2020-03-25	Spain
S_821_NA	S	821	ERR5730307	24025	A	-CTT	0,0897269	2020-03-25	Spain
S_905_M	S	905	ERR5730307	24276	G	T	0,0713092	2020-03-25	Spain
ORF3a_147_P	ORF3a	147	ERR5730307	25832	T	C	0,0532787	2020-03-25	Spain
ORF3a_175_I	ORF3a	175	ERR5730307	25916	C	T	0,10625	2020-03-25	Spain
E_22_V	E	22	ERR5730307	26309	C	T	0,0691983	2020-03-25	Spain
M_98_V	M	98	ERR5730307	26815	C	T	0,0573379	2020-03-25	Spain
M_183_NA	M	183	ERR5730307	27070	C	-T	0,0663329	2020-03-25	Spain
M_212_G	M	212	ERR5730307	27156	A	G	0,0657051	2020-03-25	Spain
N_263_NA	N	263	ERR5730307	29062	T	-GC	0,0552585	2020-03-25	Spain
N_305_V	N	305	ERR5730307	29187	C	T	0,0551817	2020-03-25	Spain
N_306_R	N	306	ERR5730307	29190	A	G	0,0722973	2020-03-25	Spain
ORF10_36_S	ORF10	36	ERR5730307	29664	A	G	0,0698152	2020-03-25	Spain
ORF1ab_351_R	ORF1ab	351	ERR5730308	1317	A	G	0,0666667	2021-02-19	Spain
ORF1ab_404_V	ORF1ab	404	ERR5730308	1475	A	G	0,0576132	2021-02-19	Spain
ORF1ab_1497_S	ORF1ab	1497	ERR5730308	4754	C	T	0,711006	2021-02-19	Spain
ORF1ab_1761_A	ORF1ab	1761	ERR5730308	5546	A	G	0,0505929	2021-02-19	Spain
ORF1ab_3736_F	ORF1ab	3736	ERR5730308	11471	C	T	0,677771	2021-02-19	Spain
ORF1ab_4247_T	ORF1ab	4247	ERR5730308	13004	G	A	0,769231	2021-02-19	Spain
ORF1ab_314_L	ORF1ab	314	ERR5730308	14408	C	T	0,986978	2021-02-19	Spain
ORF1ab_2063_N	ORF1ab	2063	ERR5730308	19656	G	T	0,881235	2021-02-19	Spain
S_69_P	S	69	ERR5730308	21768	A	C	0,058624	2021-02-19	Spain
S_222_V	S	222	ERR5730308	22227	C	T	0,979592	2021-02-19	Spain
S_614_G	S	614	ERR5730308	23403	A	G	0,99752	2021-02-19	Spain
ORF3a_101_F	ORF3a	101	ERR5730308	25693	C	T	0,832335	2021-02-19	Spain
N_260_NA	N	260	ERR5730308	29051	C	+A	0,0507426	2021-02-19	Spain
ORF10_30_L	ORF10	30	ERR5730308	29645	G	T	0,941504	2021-02-19	Spain
ORF1ab_1761_A	ORF1ab	1761	ERR5730309	5546	A	G	0,0556348	2020-12-06	Spain
ORF1ab_2092_Y	ORF1ab	2092	ERR5730309	6539	C	T	0,996661	2020-12-06	Spain
ORF1ab_3603_NA	ORF1ab	3603	ERR5730309	11074	C	+T	0,0549133	2020-12-06	Spain
ORF1ab_3949_G	ORF1ab	3949	ERR5730309	12110	A	G	0,0604811	2020-12-06	Spain
ORF1ab_314_L	ORF1ab	314	ERR5730309	14408	C	T	0,97035	2020-12-06	Spain
S_69_P	S	69	ERR5730309	21768	A	C	0,0573099	2020-12-06	Spain
S_222_V	S	222	ERR5730309	22227	C	T	0,979775	2020-12-06	Spain
S_614_G	S	614	ERR5730309	23403	A	G	1	2020-12-06	Spain
S_1176_F	S	1176	ERR5730309	25088	G	T	0,991674	2020-12-06	Spain
M_139_A	M	139	ERR5730309	26938	T	C	0,0593792	2020-12-06	Spain
ORF8_99_A	ORF8	99	ERR5730309	28189	T	C	0,999434	2020-12-06	Spain
N_219_P	N	219	ERR5730309	28929	T	C	0,062201	2020-12-06	Spain
N_220_V	N	220	ERR5730309	28932	C	T	0,960591	2020-12-06	Spain
N_230_P	N	230	ERR5730309	28962	T	C	0,0526316	2020-12-06	Spain
N_420_Q	N	420	ERR5730309	29531	T	C	0,0693293	2020-12-06	Spain
ORF10_30_L	ORF10	30	ERR5730309	29645	G	T	0,997302	2020-12-06	Spain
ORF1ab_1001_I	ORF1ab	1001	ERR5730310	3267	C	T	0,786686	2021-03-08	Spain
ORF1ab_1708_D	ORF1ab	1708	ERR5730310	5388	C	A	0,995033	2021-03-08	Spain
ORF1ab_2230_T	ORF1ab	2230	ERR5730310	6954	T	C	0,974359	2021-03-08	Spain
ORF1ab_3674_NA	ORF1ab	3674	ERR5730310	11287	G	-TCTGGTTTT	0,738428	2021-03-08	Spain
ORF1ab_314_L	ORF1ab	314	ERR5730310	14408	C	T	0,99337	2021-03-08	Spain
ORF1ab_321_L	ORF1ab	321	ERR5730310	14428	G	T	0,996857	2021-03-08	Spain
S_68_NA	S	68	ERR5730310	21764	A	-TACATG	0,931549	2021-03-08	Spain
S_143_NA	S	143	ERR5730310	21990	T	-TTA	0,754813	2021-03-08	Spain
S_501_Y	S	501	ERR5730310	23063	A	T	1	2021-03-08	Spain
S_570_D	S	570	ERR5730310	23271	C	A	0,850641	2021-03-08	Spain
S_606_D	S	606	ERR5730310	23378	A	G	0,0568319	2021-03-08	Spain
S_614_G	S	614	ERR5730310	23403	A	G	1	2021-03-08	Spain
S_681_H	S	681	ERR5730310	23604	C	A	0,993871	2021-03-08	Spain
S_716_I	S	716	ERR5730310	23709	C	T	0,993301	2021-03-08	Spain
S_982_A	S	982	ERR5730310	24506	T	G	0,960396	2021-03-08	Spain
S_1118_H	S	1118	ERR5730310	24914	G	C	0,99153	2021-03-08	Spain
ORF8_27_*	ORF8	27	ERR5730310	27972	C	T	0,993177	2021-03-08	Spain
ORF8_52_I	ORF8	52	ERR5730310	28048	G	T	0,996036	2021-03-08	Spain
ORF8_73_C	ORF8	73	ERR5730310	28111	A	G	0,957627	2021-03-08	Spain
N_3_H	N	3	ERR5730310	28280	G	C	0,883651	2021-03-08	Spain
N_3_V	N	3	ERR5730310	28281	A	T	0,888218	2021-03-08	Spain
N_3_E	N	3	ERR5730310	28282	T	A	0,88666	2021-03-08	Spain
N_5_V	N	5	ERR5730310	28287	G	T	0,93401	2021-03-08	Spain
N_182_S	N	182	ERR5730310	28817	G	T	0,971014	2021-03-08	Spain
N_203_K	N	203	ERR5730310	28881	G	A	0,964602	2021-03-08	Spain
N_204_R	N	204	ERR5730310	28883	G	C	0,964912	2021-03-08	Spain
N_235_F	N	235	ERR5730310	28977	C	T	0,990566	2021-03-08	Spain
N_413_I	N	413	ERR5730310	29511	G	T	0,077044	2021-03-08	Spain
ORF1ab_1001_I	ORF1ab	1001	ERR5730311	3267	C	T	0,992908	2021-02-12	Spain
ORF1ab_1527_L	ORF1ab	1527	ERR5730311	4844	T	C	0,99005	2021-02-12	Spain
ORF1ab_1708_D	ORF1ab	1708	ERR5730311	5388	C	A	0,994667	2021-02-12	Spain
ORF1ab_2230_T	ORF1ab	2230	ERR5730311	6954	T	C	1	2021-02-12	Spain
ORF1ab_2345_V	ORF1ab	2345	ERR5730311	7299	C	T	0,992916	2021-02-12	Spain
ORF1ab_3674_NA	ORF1ab	3674	ERR5730311	11287	G	-TCTGGTTTT	0,906386	2021-02-12	Spain
ORF1ab_314_L	ORF1ab	314	ERR5730311	14408	C	T	0,992754	2021-02-12	Spain
S_68_NA	S	68	ERR5730311	21764	A	-TACATG	0,900214	2021-02-12	Spain
S_143_NA	S	143	ERR5730311	21990	T	-TTA	0,71248	2021-02-12	Spain
S_407_I	S	407	ERR5730311	22781	G	A	1	2021-02-12	Spain
S_501_Y	S	501	ERR5730311	23063	A	T	1	2021-02-12	Spain
S_570_D	S	570	ERR5730311	23271	C	A	0,994006	2021-02-12	Spain
S_585_F	S	585	ERR5730311	23315	C	T	0,998899	2021-02-12	Spain
S_614_G	S	614	ERR5730311	23403	A	G	0,998936	2021-02-12	Spain
S_681_H	S	681	ERR5730311	23604	C	A	0,99726	2021-02-12	Spain
S_716_I	S	716	ERR5730311	23709	C	T	0,989664	2021-02-12	Spain
S_982_A	S	982	ERR5730311	24506	T	G	0,995342	2021-02-12	Spain
S_1118_H	S	1118	ERR5730311	24914	G	C	0,99353	2021-02-12	Spain
S_1146_N	S	1146	ERR5730311	24998	G	A	0,0879227	2021-02-12	Spain
ORF8_27_*	ORF8	27	ERR5730311	27972	C	T	0,996387	2021-02-12	Spain
ORF8_52_I	ORF8	52	ERR5730311	28048	G	T	0,998008	2021-02-12	Spain
ORF8_68_*	ORF8	68	ERR5730311	28095	A	T	0,983269	2021-02-12	Spain
ORF8_73_C	ORF8	73	ERR5730311	28111	A	G	1	2021-02-12	Spain
N_3_H	N	3	ERR5730311	28280	G	C	1	2021-02-12	Spain
N_3_V	N	3	ERR5730311	28281	A	T	1	2021-02-12	Spain
N_3_E	N	3	ERR5730311	28282	T	A	1	2021-02-12	Spain
N_203_K	N	203	ERR5730311	28881	G	A	1	2021-02-12	Spain
N_204_R	N	204	ERR5730311	28883	G	C	1	2021-02-12	Spain
N_235_F	N	235	ERR5730311	28977	C	T	1	2021-02-12	Spain
ORF1ab_903_V	ORF1ab	903	ERR5730312	2973	C	T	0,999308	2020-12-20	Spain
ORF1ab_314_L	ORF1ab	314	ERR5730312	14408	C	T	1	2020-12-20	Spain
ORF1ab_2308_C	ORF1ab	2308	ERR5730312	20389	C	T	0,398568	2020-12-20	Spain
S_222_V	S	222	ERR5730312	22227	C	T	0,997503	2020-12-20	Spain
S_614_G	S	614	ERR5730312	23403	A	G	1	2020-12-20	Spain
ORF7a_116_F	ORF7a	116	ERR5730312	27739	C	T	0,0686016	2020-12-20	Spain
N_220_V	N	220	ERR5730312	28932	C	T	1	2020-12-20	Spain
ORF10_30_L	ORF10	30	ERR5730312	29645	G	T	0,999351	2020-12-20	Spain
ORF1ab_1918_R	ORF1ab	1918	ERR5730313	6018	A	G	0,471369	2020-03-26	Spain
ORF1ab_2636_V	ORF1ab	2636	ERR5730313	8172	C	T	0,998924	2020-03-26	Spain
ORF1ab_2828_V	ORF1ab	2828	ERR5730313	8748	C	T	0,501782	2020-03-26	Spain
ORF1ab_314_L	ORF1ab	314	ERR5730313	14408	C	T	0,982307	2020-03-26	Spain
S_614_G	S	614	ERR5730313	23403	A	G	1	2020-03-26	Spain
ORF1ab_314_L	ORF1ab	314	ERR5730314	14408	C	T	1	2020-11-05	Spain
S_222_V	S	222	ERR5730314	22227	C	T	1	2020-11-05	Spain
S_614_G	S	614	ERR5730314	23403	A	G	0,996781	2020-11-05	Spain
N_220_V	N	220	ERR5730314	28932	C	T	1	2020-11-05	Spain
ORF10_30_L	ORF10	30	ERR5730314	29645	G	T	0,997832	2020-11-05	Spain
ORF1ab_41_NA	ORF1ab	41	ERR5730316	386	G	-A	0,0516827	2021-03-06	Spain
ORF1ab_338_E	ORF1ab	338	ERR5730316	1277	A	G	0,0658554	2021-03-06	Spain
ORF1ab_338_R	ORF1ab	338	ERR5730316	1278	A	G	0,0682318	2021-03-06	Spain
ORF1ab_351_R	ORF1ab	351	ERR5730316	1317	A	G	0,252033	2021-03-06	Spain
ORF1ab_688_*	ORF1ab	688	ERR5730316	2328	T	A	0,0514706	2021-03-06	Spain
ORF1ab_789_V	ORF1ab	789	ERR5730316	2630	A	G	0,190476	2021-03-06	Spain
ORF1ab_1001_I	ORF1ab	1001	ERR5730316	3267	C	T	0,104289	2021-03-06	Spain
ORF1ab_1209_D	ORF1ab	1209	ERR5730316	3892	G	T	0,0781759	2021-03-06	Spain
ORF1ab_1708_D	ORF1ab	1708	ERR5730316	5388	C	A	0,969121	2021-03-06	Spain
ORF1ab_1854_I	ORF1ab	1854	ERR5730316	5826	C	T	0,127451	2021-03-06	Spain
ORF1ab_2230_T	ORF1ab	2230	ERR5730316	6954	T	C	0,457364	2021-03-06	Spain
ORF1ab_2564_F	ORF1ab	2564	ERR5730316	7955	C	T	0,0823529	2021-03-06	Spain
ORF1ab_2768_NA	ORF1ab	2768	ERR5730316	8569	T	-TGG	0,0514469	2021-03-06	Spain
ORF1ab_3087_I	ORF1ab	3087	ERR5730316	9526	G	T	0,183271	2021-03-06	Spain
ORF1ab_3674_NA	ORF1ab	3674	ERR5730316	11287	G	-TCTGGTTTT	0,0836431	2021-03-06	Spain
ORF1ab_4129_NA	ORF1ab	4129	ERR5730316	12651	C	-AG	0,0536398	2021-03-06	Spain
ORF1ab_157_NA	ORF1ab	157	ERR5730316	13938	A	-G	0,069281	2021-03-06	Spain
ORF1ab_176_S	ORF1ab	176	ERR5730316	13993	G	T	0,3344	2021-03-06	Spain
ORF1ab_314_L	ORF1ab	314	ERR5730316	14408	C	T	0,99414	2021-03-06	Spain
ORF1ab_445_E	ORF1ab	445	ERR5730316	14802	C	A	0,244294	2021-03-06	Spain
ORF1ab_752_Y	ORF1ab	752	ERR5730316	15721	G	T	0,0598681	2021-03-06	Spain
ORF1ab_795_G	ORF1ab	795	ERR5730316	15851	A	G	0,0530435	2021-03-06	Spain
ORF1ab_819_H	ORF1ab	819	ERR5730316	15922	T	C	0,0753987	2021-03-06	Spain
ORF1ab_1089_P	ORF1ab	1089	ERR5730316	16732	T	C	0,060219	2021-03-06	Spain
ORF1ab_1221_H	ORF1ab	1221	ERR5730316	17128	T	C	0,0516129	2021-03-06	Spain
ORF1ab_1222_H	ORF1ab	1222	ERR5730316	17131	T	C	0,0528634	2021-03-06	Spain
ORF1ab_1222_C	ORF1ab	1222	ERR5730316	17132	A	G	0,0608318	2021-03-06	Spain
ORF1ab_1245_S	ORF1ab	1245	ERR5730316	17201	T	C	0,0834299	2021-03-06	Spain
ORF1ab_1383_R	ORF1ab	1383	ERR5730316	17615	A	G	0,805339	2021-03-06	Spain
ORF1ab_1733_P	ORF1ab	1733	ERR5730316	18665	T	C	0,0556013	2021-03-06	Spain
ORF1ab_1863_E	ORF1ab	1863	ERR5730316	19054	A	G	0,0512695	2021-03-06	Spain
ORF1ab_1871_G	ORF1ab	1871	ERR5730316	19079	A	G	0,168461	2021-03-06	Spain
S_6_A	S	6	ERR5730316	21579	T	C	0,193548	2021-03-06	Spain
S_64_R	S	64	ERR5730316	21752	T	C	0,0558376	2021-03-06	Spain
S_68_NA	S	68	ERR5730316	21764	A	-TACATG	0,827992	2021-03-06	Spain
S_143_NA	S	143	ERR5730316	21990	T	-TTA	0,731081	2021-03-06	Spain
S_222_V	S	222	ERR5730316	22227	C	T	0,192708	2021-03-06	Spain
S_542_D	S	542	ERR5730316	23186	A	G	0,0549976	2021-03-06	Spain
S_542_S	S	542	ERR5730316	23187	A	G	0,0536655	2021-03-06	Spain
S_559_S	S	559	ERR5730316	23238	T	C	0,0534316	2021-03-06	Spain
S_570_D	S	570	ERR5730316	23271	C	A	0,190456	2021-03-06	Spain
S_582_P	S	582	ERR5730316	23307	T	C	0,0612903	2021-03-06	Spain
S_597_A	S	597	ERR5730316	23352	T	C	0,0715517	2021-03-06	Spain
S_606_D	S	606	ERR5730316	23378	A	G	0,26329	2021-03-06	Spain
S_614_G	S	614	ERR5730316	23403	A	G	1	2021-03-06	Spain
S_681_H	S	681	ERR5730316	23604	C	A	0,932515	2021-03-06	Spain
S_715_L	S	715	ERR5730316	23706	C	T	0,065	2021-03-06	Spain
S_716_I	S	716	ERR5730316	23709	C	T	0,931646	2021-03-06	Spain
S_721_I	S	721	ERR5730316	23724	G	T	0,072956	2021-03-06	Spain
S_982_A	S	982	ERR5730316	24506	T	G	0,33419	2021-03-06	Spain
S_1118_H	S	1118	ERR5730316	24914	G	C	0,957912	2021-03-06	Spain
ORF3a_57_H	ORF3a	57	ERR5730316	25563	G	T	0,097035	2021-03-06	Spain
E_57_H	E	57	ERR5730316	26413	T	C	0,075188	2021-03-06	Spain
ORF8_27_*	ORF8	27	ERR5730316	27972	C	T	1	2021-03-06	Spain
ORF8_52_I	ORF8	52	ERR5730316	28048	G	T	0,99857	2021-03-06	Spain
ORF8_73_C	ORF8	73	ERR5730316	28111	A	G	0,64273	2021-03-06	Spain
N_3_H	N	3	ERR5730316	28280	G	C	0,328384	2021-03-06	Spain
N_3_V	N	3	ERR5730316	28281	A	T	0,329825	2021-03-06	Spain
N_3_E	N	3	ERR5730316	28282	T	A	0,328098	2021-03-06	Spain
N_376_T	N	376	ERR5730316	29399	G	A	0,121795	2021-03-06	Spain
ORF10_30_L	ORF10	30	ERR5730316	29645	G	T	0,101746	2021-03-06	Spain
ORF1ab_24_C	ORF1ab	24	ERR5730317	335	C	T	0,0623441	2021-02-04	Spain
ORF1ab_351_R	ORF1ab	351	ERR5730317	1317	A	G	0,0789474	2021-02-04	Spain
ORF1ab_367_R	ORF1ab	367	ERR5730317	1365	A	G	0,0512821	2021-02-04	Spain
ORF1ab_397_P	ORF1ab	397	ERR5730317	1455	T	C	0,0636943	2021-02-04	Spain
ORF1ab_428_G	ORF1ab	428	ERR5730317	1547	A	G	0,0542636	2021-02-04	Spain
ORF1ab_564_R	ORF1ab	564	ERR5730317	1956	A	G	0,0614618	2021-02-04	Spain
ORF1ab_1209_D	ORF1ab	1209	ERR5730317	3892	G	T	0,884567	2021-02-04	Spain
ORF1ab_2038_S	ORF1ab	2038	ERR5730317	6378	A	G	0,0727384	2021-02-04	Spain
ORF1ab_2044_P	ORF1ab	2044	ERR5730317	6396	T	C	0,0781818	2021-02-04	Spain
ORF1ab_3236_R	ORF1ab	3236	ERR5730317	9972	A	G	0,0555556	2021-02-04	Spain
ORF1ab_3243_S	ORF1ab	3243	ERR5730317	9993	A	G	0,0632184	2021-02-04	Spain
ORF1ab_3250_C	ORF1ab	3250	ERR5730317	10014	A	G	0,0520231	2021-02-04	Spain
ORF1ab_3268_E	ORF1ab	3268	ERR5730317	10067	A	G	0,0522876	2021-02-04	Spain
ORF1ab_3445_C	ORF1ab	3445	ERR5730317	10599	A	G	0,0591054	2021-02-04	Spain
ORF1ab_3603_NA	ORF1ab	3603	ERR5730317	11074	C	+T	0,0540268	2021-02-04	Spain
ORF1ab_3813_C	ORF1ab	3813	ERR5730317	11703	A	G	0,0679012	2021-02-04	Spain
ORF1ab_314_L	ORF1ab	314	ERR5730317	14408	C	T	0,975987	2021-02-04	Spain
ORF1ab_445_E	ORF1ab	445	ERR5730317	14802	C	A	0,810871	2021-02-04	Spain
ORF1ab_1639_A	ORF1ab	1639	ERR5730317	18383	T	C	0,0510949	2021-02-04	Spain
S_98_F	S	98	ERR5730317	21855	C	T	0,618141	2021-02-04	Spain
S_222_V	S	222	ERR5730317	22227	C	T	0,116522	2021-02-04	Spain
S_505_C	S	505	ERR5730317	23076	A	G	0,0530973	2021-02-04	Spain
S_614_G	S	614	ERR5730317	23403	A	G	0,999269	2021-02-04	Spain
S_1228_A	S	1228	ERR5730317	25245	T	C	0,0508259	2021-02-04	Spain
ORF3a_38_R	ORF3a	38	ERR5730317	25505	A	G	0,217598	2021-02-04	Spain
ORF3a_54_S	ORF3a	54	ERR5730317	25552	G	T	0,197539	2021-02-04	Spain
ORF3a_105_L	ORF3a	105	ERR5730317	25705	T	C	0,0553633	2021-02-04	Spain
ORF3a_118_T	ORF3a	118	ERR5730317	25745	T	C	0,0657895	2021-02-04	Spain
ORF3a_172_R	ORF3a	172	ERR5730317	25906	G	C	0,714286	2021-02-04	Spain
ORF3a_202_L	ORF3a	202	ERR5730317	25996	G	T	0,486056	2021-02-04	Spain
N_27_D	N	27	ERR5730317	28352	A	G	0,0518688	2021-02-04	Spain
N_194_P	N	194	ERR5730317	28853	T	C	0,0645161	2021-02-04	Spain
N_199_L	N	199	ERR5730317	28869	C	T	0,796954	2021-02-04	Spain
N_219_P	N	219	ERR5730317	28929	T	C	0,214286	2021-02-04	Spain
N_220_V	N	220	ERR5730317	28932	C	T	0,153846	2021-02-04	Spain
N_230_P	N	230	ERR5730317	28962	T	C	0,0629371	2021-02-04	Spain
ORF10_30_L	ORF10	30	ERR5730317	29645	G	T	0,364397	2021-02-04	Spain
ORF1ab_1001_I	ORF1ab	1001	ERR5730319	3267	C	T	0,970203	2021-02-23	Spain
ORF1ab_1527_L	ORF1ab	1527	ERR5730319	4844	T	C	0,715062	2021-02-23	Spain
ORF1ab_1708_D	ORF1ab	1708	ERR5730319	5388	C	A	0,9959	2021-02-23	Spain
ORF1ab_2230_T	ORF1ab	2230	ERR5730319	6954	T	C	0,980728	2021-02-23	Spain
ORF1ab_3674_NA	ORF1ab	3674	ERR5730319	11287	G	-TCTGGTTTT	0,905023	2021-02-23	Spain
ORF1ab_314_L	ORF1ab	314	ERR5730319	14408	C	T	0,984557	2021-02-23	Spain
S_68_NA	S	68	ERR5730319	21764	A	-TACATG	0,922445	2021-02-23	Spain
S_143_NA	S	143	ERR5730319	21990	T	-TTA	0,760258	2021-02-23	Spain
S_176_F	S	176	ERR5730319	22088	C	T	0,0793319	2021-02-23	Spain
S_501_Y	S	501	ERR5730319	23063	A	T	1	2021-02-23	Spain
S_570_D	S	570	ERR5730319	23271	C	A	0,983862	2021-02-23	Spain
S_614_G	S	614	ERR5730319	23403	A	G	0,999367	2021-02-23	Spain
S_681_H	S	681	ERR5730319	23604	C	A	0,984024	2021-02-23	Spain
S_716_I	S	716	ERR5730319	23709	C	T	0,985211	2021-02-23	Spain
S_982_A	S	982	ERR5730319	24506	T	G	1	2021-02-23	Spain
S_1118_H	S	1118	ERR5730319	24914	G	C	0,973843	2021-02-23	Spain
ORF8_27_*	ORF8	27	ERR5730319	27972	C	T	0,961676	2021-02-23	Spain
ORF8_52_I	ORF8	52	ERR5730319	28048	G	T	1	2021-02-23	Spain
ORF8_68_*	ORF8	68	ERR5730319	28095	A	T	0,988691	2021-02-23	Spain
ORF8_73_C	ORF8	73	ERR5730319	28111	A	G	0,985854	2021-02-23	Spain
N_3_H	N	3	ERR5730319	28280	G	C	0,945907	2021-02-23	Spain
N_3_V	N	3	ERR5730319	28281	A	T	0,94583	2021-02-23	Spain
N_3_E	N	3	ERR5730319	28282	T	A	0,946695	2021-02-23	Spain
ORF1ab_314_L	ORF1ab	314	ERR5730320	14408	C	T	0,999155	2020-09-11	Spain
S_222_V	S	222	ERR5730320	22227	C	T	1	2020-09-11	Spain
S_614_G	S	614	ERR5730320	23403	A	G	1	2020-09-11	Spain
N_220_V	N	220	ERR5730320	28932	C	T	1	2020-09-11	Spain
ORF10_30_L	ORF10	30	ERR5730320	29645	G	T	0,999416	2020-09-11	Spain
ORF1ab_83_NA	ORF1ab	83	ERR5730321	514	T	-GTTATG	0,170316	2020-03-25	Spain
ORF1ab_98_V	ORF1ab	98	ERR5730321	558	G	T	0,0810811	2020-03-25	Spain
ORF1ab_265_I	ORF1ab	265	ERR5730321	1059	C	T	0,996016	2020-03-25	Spain
ORF1ab_918_NA	ORF1ab	918	ERR5730321	3017	T	-C	0,0990404	2020-03-25	Spain
ORF1ab_1029_C	ORF1ab	1029	ERR5730321	3350	A	T	0,0563477	2020-03-25	Spain
ORF1ab_1060_NA	ORF1ab	1060	ERR5730321	3445	A	-G	0,0578881	2020-03-25	Spain
ORF1ab_1209_*	ORF1ab	1209	ERR5730321	3890	G	T	0,131757	2020-03-25	Spain
ORF1ab_1277_NA	ORF1ab	1277	ERR5730321	4095	C	+T	0,111111	2020-03-25	Spain
ORF1ab_1423_NA	ORF1ab	1423	ERR5730321	4532	T	-ACTTTTACACCAGTAAAACAACTG	0,766082	2020-03-25	Spain
ORF1ab_1757_L	ORF1ab	1757	ERR5730321	5535	A	T	0,19337	2020-03-25	Spain
ORF1ab_1926_NA	ORF1ab	1926	ERR5730321	6042	A	-TAATT	0,195462	2020-03-25	Spain
ORF1ab_2480_S	ORF1ab	2480	ERR5730321	7703	C	T	0,083961	2020-03-25	Spain
ORF1ab_2607_K	ORF1ab	2607	ERR5730321	8084	G	A	0,19097	2020-03-25	Spain
ORF1ab_2963_NA	ORF1ab	2963	ERR5730321	9154	A	+T	0,115893	2020-03-25	Spain
ORF1ab_3216_NA	ORF1ab	3216	ERR5730321	9912	A	+T	0,0670927	2020-03-25	Spain
ORF1ab_3451_K	ORF1ab	3451	ERR5730321	10617	G	A	0,142403	2020-03-25	Spain
ORF1ab_3638_NA	ORF1ab	3638	ERR5730321	11179	G	+T	0,285073	2020-03-25	Spain
ORF1ab_3819_NA	ORF1ab	3819	ERR5730321	11720	G	-A	0,138305	2020-03-25	Spain
ORF1ab_3957_NA	ORF1ab	3957	ERR5730321	12135	T	-TGCTAC	0,0523594	2020-03-25	Spain
ORF1ab_3962_*	ORF1ab	3962	ERR5730321	12149	G	T	0,0756972	2020-03-25	Spain
ORF1ab_4365_F	ORF1ab	4365	ERR5730321	13358	C	T	0,11444	2020-03-25	Spain
ORF1ab_314_L	ORF1ab	314	ERR5730321	14408	C	T	0,982133	2020-03-25	Spain
ORF1ab_579_G	ORF1ab	579	ERR5730321	15203	T	G	0,0567471	2020-03-25	Spain
ORF1ab_1093_NA	ORF1ab	1093	ERR5730321	16746	T	-A	0,111486	2020-03-25	Spain
ORF1ab_1136_NA	ORF1ab	1136	ERR5730321	16875	T	-ACA	0,127769	2020-03-25	Spain
ORF1ab_1184_NA	ORF1ab	1184	ERR5730321	17019	G	+T	0,14888	2020-03-25	Spain
ORF1ab_1265_NA	ORF1ab	1265	ERR5730321	17261	G	+T	0,0959966	2020-03-25	Spain
ORF1ab_1279_F	ORF1ab	1279	ERR5730321	17302	G	T	0,817202	2020-03-25	Spain
ORF1ab_1798_NA	ORF1ab	1798	ERR5730321	18860	C	+A	0,0581928	2020-03-25	Spain
ORF1ab_1840_F	ORF1ab	1840	ERR5730321	18985	G	T	0,105197	2020-03-25	Spain
ORF1ab_1977_D	ORF1ab	1977	ERR5730321	19398	G	T	1	2020-03-25	Spain
ORF1ab_2123_F	ORF1ab	2123	ERR5730321	19834	C	T	0,141556	2020-03-25	Spain
ORF1ab_2382_NA	ORF1ab	2382	ERR5730321	20611	C	+T	0,12458	2020-03-25	Spain
S_139_NA	S	139	ERR5730321	21979	A	+T	0,0591359	2020-03-25	Spain
S_787_NA	S	787	ERR5730321	23921	C	+A	0,248154	2020-03-25	Spain
S_854_NA	S	854	ERR5730321	24124	G	+T	0,173102	2020-03-25	Spain
S_863_NA	S	863	ERR5730321	24150	C	+T	0,12	2020-03-25	Spain
S_1027_I	S	1027	ERR5730321	24642	C	T	0,0815085	2020-03-25	Spain
S_1265_P	S	1265	ERR5730321	25356	T	C	0,169314	2020-03-25	Spain
ORF3a_42_NA	ORF3a	42	ERR5730321	25517	C	+T	0,153794	2020-03-25	Spain
ORF3a_57_H	ORF3a	57	ERR5730321	25563	G	T	0,999071	2020-03-25	Spain
ORF3a_99_V	ORF3a	99	ERR5730321	25688	C	T	1	2020-03-25	Spain
E_68_NA	E	68	ERR5730321	26448	T	-A	0,16612	2020-03-25	Spain
ORF6_58_NA	ORF6	58	ERR5730321	27374	T	-G	0,151155	2020-03-25	Spain
ORF8_11_K	ORF8	11	ERR5730321	27925	C	A	0,086747	2020-03-25	Spain
ORF8_22_S	ORF8	22	ERR5730321	27958	T	C	0,213887	2020-03-25	Spain
N_267_V	N	267	ERR5730321	29073	C	T	0,16332	2020-03-25	Spain
ORF10_6_NA	ORF10	6	ERR5730321	29573	G	+T	0,0816327	2020-03-25	Spain
ORF10_7_NA	ORF10	7	ERR5730321	29578	C	-G	0,0762777	2020-03-25	Spain
ORF1ab_1211_F	ORF1ab	1211	ERR5730324	3896	G	T	0,999141	2020-09-11	Spain
ORF1ab_314_L	ORF1ab	314	ERR5730324	14408	C	T	1	2020-09-11	Spain
S_222_V	S	222	ERR5730324	22227	C	T	1	2020-09-11	Spain
S_614_G	S	614	ERR5730324	23403	A	G	1	2020-09-11	Spain
N_220_V	N	220	ERR5730324	28932	C	T	1	2020-09-11	Spain
ORF10_30_L	ORF10	30	ERR5730324	29645	G	T	0,999065	2020-09-11	Spain
ORF1ab_190_L	ORF1ab	190	ERR5730325	833	T	C	0,0515192	2020-12-06	Spain
ORF1ab_1352_T	ORF1ab	1352	ERR5730325	4319	G	A	0,994664	2020-12-06	Spain
ORF1ab_2097_V	ORF1ab	2097	ERR5730325	6555	C	T	0,972707	2020-12-06	Spain
ORF1ab_3087_I	ORF1ab	3087	ERR5730325	9526	G	T	0,993881	2020-12-06	Spain
ORF1ab_3224_A	ORF1ab	3224	ERR5730325	9935	A	G	0,056	2020-12-06	Spain
ORF1ab_3250_C	ORF1ab	3250	ERR5730325	10014	A	G	0,0740741	2020-12-06	Spain
ORF1ab_3603_NA	ORF1ab	3603	ERR5730325	11074	C	+T	0,0508728	2020-12-06	Spain
ORF1ab_176_S	ORF1ab	176	ERR5730325	13993	G	T	1	2020-12-06	Spain
ORF1ab_314_L	ORF1ab	314	ERR5730325	14408	C	T	0,979301	2020-12-06	Spain
ORF1ab_767_L	ORF1ab	767	ERR5730325	15766	G	T	0,998934	2020-12-06	Spain
ORF1ab_1141_R	ORF1ab	1141	ERR5730325	16889	A	G	1	2020-12-06	Spain
ORF1ab_1184_D	ORF1ab	1184	ERR5730325	17019	G	T	0,99656	2020-12-06	Spain
ORF1ab_1222_C	ORF1ab	1222	ERR5730325	17132	A	G	0,0568022	2020-12-06	Spain
S_477_N	S	477	ERR5730325	22992	G	A	0,993243	2020-12-06	Spain
S_614_G	S	614	ERR5730325	23403	A	G	1	2020-12-06	Spain
S_888_L	S	888	ERR5730325	24224	T	C	0,071885	2020-12-06	Spain
S_1050_V	S	1050	ERR5730325	24710	A	G	0,0806242	2020-12-06	Spain
ORF3a_46_P	ORF3a	46	ERR5730325	25529	T	C	0,0606061	2020-12-06	Spain
ORF3a_57_H	ORF3a	57	ERR5730325	25563	G	T	1	2020-12-06	Spain
M_139_A	M	139	ERR5730325	26938	T	C	0,0537313	2020-12-06	Spain
N_4_S	N	4	ERR5730325	28284	A	G	0,0709677	2020-12-06	Spain
N_8_S	N	8	ERR5730325	28296	A	G	0,0700637	2020-12-06	Spain
N_27_D	N	27	ERR5730325	28352	A	G	0,245033	2020-12-06	Spain
N_27_S	N	27	ERR5730325	28353	A	G	0,0657895	2020-12-06	Spain
N_29_S	N	29	ERR5730325	28359	A	G	0,0584416	2020-12-06	Spain
N_38_R	N	38	ERR5730325	28386	A	G	0,0526316	2020-12-06	Spain
N_64_P	N	64	ERR5730325	28464	T	C	0,0528437	2020-12-06	Spain
N_195_G	N	195	ERR5730325	28856	A	G	0,0506329	2020-12-06	Spain
N_196_D	N	196	ERR5730325	28859	A	G	0,0634921	2020-12-06	Spain
N_219_P	N	219	ERR5730325	28929	T	C	0,105611	2020-12-06	Spain
N_234_I	N	234	ERR5730325	28975	G	C	1	2020-12-06	Spain
N_376_T	N	376	ERR5730325	29399	G	A	0,997093	2020-12-06	Spain
N_420_Q	N	420	ERR5730325	29531	T	C	0,100682	2020-12-06	Spain
ORF1ab_314_L	ORF1ab	314	ERR5730327	14408	C	T	1	2020-09-08	Spain
ORF1ab_1835_N	ORF1ab	1835	ERR5730327	18972	G	T	0,995538	2020-09-08	Spain
S_222_V	S	222	ERR5730327	22227	C	T	1	2020-09-08	Spain
S_614_G	S	614	ERR5730327	23403	A	G	1	2020-09-08	Spain
N_220_V	N	220	ERR5730327	28932	C	T	1	2020-09-08	Spain
ORF10_30_L	ORF10	30	ERR5730327	29645	G	T	0,999436	2020-09-08	Spain
ORF1ab_3071_Y	ORF1ab	3071	ERR5730328	9477	T	A	1	2020-03-31	Spain
ORF1ab_337_H	ORF1ab	337	ERR5730328	14476	T	C	0,0752906	2020-03-31	Spain
ORF3a_196_V	ORF3a	196	ERR5730328	25979	G	T	1	2020-03-31	Spain
N_152_S	N	152	ERR5730328	28727	G	T	0,637183	2020-03-31	Spain
N_197_L	N	197	ERR5730328	28863	C	T	1	2020-03-31	Spain
ORF1ab_371_L	ORF1ab	371	ERR5730329	1377	C	T	0,960317	2021-02-03	Spain
ORF1ab_2264_I	ORF1ab	2264	ERR5730329	7056	C	T	0,973154	2021-02-03	Spain
ORF1ab_314_L	ORF1ab	314	ERR5730329	14408	C	T	0,984572	2021-02-03	Spain
ORF1ab_396_I	ORF1ab	396	ERR5730329	14653	G	A	0,847975	2021-02-03	Spain
ORF1ab_1521_V	ORF1ab	1521	ERR5730329	18029	C	T	0,770381	2021-02-03	Spain
S_69_P	S	69	ERR5730329	21768	A	C	0,0513906	2021-02-03	Spain
S_222_V	S	222	ERR5730329	22227	C	T	0,986063	2021-02-03	Spain
S_614_G	S	614	ERR5730329	23403	A	G	0,999309	2021-02-03	Spain
S_1114_L	S	1114	ERR5730329	24902	A	C	0,689326	2021-02-03	Spain
ORF10_30_L	ORF10	30	ERR5730329	29645	G	T	0,983759	2021-02-03	Spain
ORF1ab_187_Y	ORF1ab	187	ERR5730330	824	G	T	0,0844595	2020-03-25	Spain
ORF1ab_194_NA	ORF1ab	194	ERR5730330	846	A	-T	0,0511687	2020-03-25	Spain
ORF1ab_209_D	ORF1ab	209	ERR5730330	891	G	A	0,05594	2020-03-25	Spain
ORF1ab_279_F	ORF1ab	279	ERR5730330	1101	C	T	0,0540541	2020-03-25	Spain
ORF1ab_516_NA	ORF1ab	516	ERR5730330	1813	T	+A	0,0509014	2020-03-25	Spain
ORF1ab_640_NA	ORF1ab	640	ERR5730330	2185	G	+T	0,053719	2020-03-25	Spain
ORF1ab_721_F	ORF1ab	721	ERR5730330	2426	G	T	0,0946746	2020-03-25	Spain
ORF1ab_842_NA	ORF1ab	842	ERR5730330	2790	C	-T	0,0967742	2020-03-25	Spain
ORF1ab_1394_K	ORF1ab	1394	ERR5730330	4445	G	A	0,189542	2020-03-25	Spain
ORF1ab_1421_I	ORF1ab	1421	ERR5730330	4527	G	T	0,0536585	2020-03-25	Spain
ORF1ab_1426_NA	ORF1ab	1426	ERR5730330	4541	A	-C	0,0649351	2020-03-25	Spain
ORF1ab_1431_L	ORF1ab	1431	ERR5730330	4556	G	T	0,0640704	2020-03-25	Spain
ORF1ab_1526_D	ORF1ab	1526	ERR5730330	4843	A	T	0,0500379	2020-03-25	Spain
ORF1ab_1629_F	ORF1ab	1629	ERR5730330	5150	G	T	0,0564516	2020-03-25	Spain
ORF1ab_1635_NA	ORF1ab	1635	ERR5730330	5168	T	-AC	0,0729614	2020-03-25	Spain
ORF1ab_1761_A	ORF1ab	1761	ERR5730330	5546	A	G	0,0539359	2020-03-25	Spain
ORF1ab_2258_V	ORF1ab	2258	ERR5730330	7038	G	T	0,133721	2020-03-25	Spain
ORF1ab_2453_NA	ORF1ab	2453	ERR5730330	7622	G	-TTAA	0,0729247	2020-03-25	Spain
ORF1ab_2529_V	ORF1ab	2529	ERR5730330	7851	C	T	1	2020-03-25	Spain
ORF1ab_2647_NA	ORF1ab	2647	ERR5730330	8204	G	+A	0,0750708	2020-03-25	Spain
ORF1ab_2900_L	ORF1ab	2900	ERR5730330	8964	C	T	0,0713525	2020-03-25	Spain
ORF1ab_2905_NA	ORF1ab	2905	ERR5730330	8980	C	+A	0,0597312	2020-03-25	Spain
ORF1ab_3024_NA	ORF1ab	3024	ERR5730330	9336	T	+A	0,0548303	2020-03-25	Spain
ORF1ab_3104_NA	ORF1ab	3104	ERR5730330	9575	G	+T	0,0946451	2020-03-25	Spain
ORF1ab_3174_NA	ORF1ab	3174	ERR5730330	9786	C	+T	0,0742004	2020-03-25	Spain
ORF1ab_3312_R	ORF1ab	3312	ERR5730330	10200	T	G	0,0528423	2020-03-25	Spain
ORF1ab_3412_NA	ORF1ab	3412	ERR5730330	10500	G	-T	0,0799667	2020-03-25	Spain
ORF1ab_3586_NA	ORF1ab	3586	ERR5730330	11022	C	-A	0,0985915	2020-03-25	Spain
ORF1ab_3606_F	ORF1ab	3606	ERR5730330	11083	G	T	0,0713209	2020-03-25	Spain
ORF1ab_3638_NA	ORF1ab	3638	ERR5730330	11179	G	+T	0,068897	2020-03-25	Spain
ORF1ab_3867_Y	ORF1ab	3867	ERR5730330	11865	G	A	0,0632911	2020-03-25	Spain
ORF1ab_4105_Y	ORF1ab	4105	ERR5730330	12578	G	T	0,0680699	2020-03-25	Spain
ORF1ab_4237_NA	ORF1ab	4237	ERR5730330	12975	T	+A	0,0599315	2020-03-25	Spain
ORF1ab_4247_P	ORF1ab	4247	ERR5730330	13004	G	C	0,0586053	2020-03-25	Spain
ORF1ab_75_NA	ORF1ab	75	ERR5730330	13690	G	+A	0,0576245	2020-03-25	Spain
ORF1ab_218_S	ORF1ab	218	ERR5730330	14119	C	T	0,0627803	2020-03-25	Spain
ORF1ab_314_L	ORF1ab	314	ERR5730330	14408	C	T	0,974071	2020-03-25	Spain
ORF1ab_430_NA	ORF1ab	430	ERR5730330	14756	A	+CTT	0,053523	2020-03-25	Spain
ORF1ab_657_I	ORF1ab	657	ERR5730330	15438	G	T	0,984668	2020-03-25	Spain
ORF1ab_783_NA	ORF1ab	783	ERR5730330	15814	G	+T	0,101632	2020-03-25	Spain
ORF1ab_962_NA	ORF1ab	962	ERR5730330	16353	T	-A	0,0815047	2020-03-25	Spain
ORF1ab_1058_P	ORF1ab	1058	ERR5730330	16639	G	C	0,109131	2020-03-25	Spain
ORF1ab_1490_I	ORF1ab	1490	ERR5730330	17936	G	T	0,0603448	2020-03-25	Spain
ORF1ab_1634_NA	ORF1ab	1634	ERR5730330	18368	G	+T	0,0868762	2020-03-25	Spain
ORF1ab_1689_N	ORF1ab	1689	ERR5730330	18534	G	T	0,0918448	2020-03-25	Spain
ORF1ab_1848_NA	ORF1ab	1848	ERR5730330	19011	C	+A	0,0560567	2020-03-25	Spain
ORF1ab_1899_NA	ORF1ab	1899	ERR5730330	19164	C	+A	0,055228	2020-03-25	Spain
ORF1ab_2071_V	ORF1ab	2071	ERR5730330	19679	G	T	0,068836	2020-03-25	Spain
ORF1ab_2112_L	ORF1ab	2112	ERR5730330	19802	G	T	0,0723589	2020-03-25	Spain
ORF1ab_2137_L	ORF1ab	2137	ERR5730330	19877	G	T	0,0780669	2020-03-25	Spain
ORF1ab_2172_NA	ORF1ab	2172	ERR5730330	19983	C	+T	0,0928339	2020-03-25	Spain
ORF1ab_2484_H	ORF1ab	2484	ERR5730330	20919	G	T	0,122727	2020-03-25	Spain
S_69_P	S	69	ERR5730330	21768	A	C	0,0644007	2020-03-25	Spain
S_106_NA	S	106	ERR5730330	21880	T	-GGTACTACTTTA	0,0914986	2020-03-25	Spain
S_121_NA	S	121	ERR5730330	21924	A	-T	0,0722892	2020-03-25	Spain
S_128_V	S	128	ERR5730330	21944	A	G	0,0697329	2020-03-25	Spain
S_146_NA	S	146	ERR5730330	22000	C	+A	0,0584615	2020-03-25	Spain
S_373_NA	S	373	ERR5730330	22681	A	+T	0,0534862	2020-03-25	Spain
S_589_L	S	589	ERR5730330	23328	C	T	0,0657895	2020-03-25	Spain
S_614_G	S	614	ERR5730330	23403	A	G	0,999298	2020-03-25	Spain
S_684_NA	S	684	ERR5730330	23614	A	-C	0,0981157	2020-03-25	Spain
S_724_NA	S	724	ERR5730330	23734	A	-G	0,0798348	2020-03-25	Spain
S_731_I	S	731	ERR5730330	23755	G	T	0,0836408	2020-03-25	Spain
S_758_NA	S	758	ERR5730330	23835	G	+T	0,101604	2020-03-25	Spain
S_992_NA	S	992	ERR5730330	24536	C	+A	0,0906344	2020-03-25	Spain
S_1061_A	S	1061	ERR5730330	24744	T	C	0,0548313	2020-03-25	Spain
S_1078_S	S	1078	ERR5730330	24794	G	T	0,0522586	2020-03-25	Spain
S_1080_S	S	1080	ERR5730330	24800	G	T	0,0529595	2020-03-25	Spain
S_1246_R	S	1246	ERR5730330	25298	G	C	0,0707457	2020-03-25	Spain
M_2_V	M	2	ERR5730330	26527	C	T	0,111111	2020-03-25	Spain
ORF8_54_L	ORF8	54	ERR5730330	28054	C	T	0,0547945	2020-03-25	Spain
N_6_L	N	6	ERR5730330	28290	C	T	0,999644	2020-03-25	Spain
N_321_V	N	321	ERR5730330	29235	G	T	0,0733333	2020-03-25	Spain
ORF1ab_1001_I	ORF1ab	1001	ERR5730331	3267	C	T	0,971831	2021-03-05	Spain
ORF1ab_1708_D	ORF1ab	1708	ERR5730331	5388	C	A	0,999176	2021-03-05	Spain
ORF1ab_2230_T	ORF1ab	2230	ERR5730331	6954	T	C	0,994275	2021-03-05	Spain
ORF1ab_3674_NA	ORF1ab	3674	ERR5730331	11287	G	-TCTGGTTTT	0,9058	2021-03-05	Spain
ORF1ab_314_L	ORF1ab	314	ERR5730331	14408	C	T	0,993426	2021-03-05	Spain
ORF1ab_321_L	ORF1ab	321	ERR5730331	14428	G	T	0,997195	2021-03-05	Spain
S_68_NA	S	68	ERR5730331	21764	A	-TACATG	0,931328	2021-03-05	Spain
S_143_NA	S	143	ERR5730331	21990	T	-TTA	0,787517	2021-03-05	Spain
S_501_Y	S	501	ERR5730331	23063	A	T	1	2021-03-05	Spain
S_570_D	S	570	ERR5730331	23271	C	A	0,983974	2021-03-05	Spain
S_614_G	S	614	ERR5730331	23403	A	G	1	2021-03-05	Spain
S_681_H	S	681	ERR5730331	23604	C	A	0,998736	2021-03-05	Spain
S_716_I	S	716	ERR5730331	23709	C	T	0,998801	2021-03-05	Spain
S_982_A	S	982	ERR5730331	24506	T	G	0,994286	2021-03-05	Spain
S_1118_H	S	1118	ERR5730331	24914	G	C	0,99244	2021-03-05	Spain
ORF8_27_*	ORF8	27	ERR5730331	27972	C	T	0,998821	2021-03-05	Spain
ORF8_52_I	ORF8	52	ERR5730331	28048	G	T	0,997462	2021-03-05	Spain
ORF8_73_C	ORF8	73	ERR5730331	28111	A	G	0,995162	2021-03-05	Spain
N_3_H	N	3	ERR5730331	28280	G	C	0,983709	2021-03-05	Spain
N_3_V	N	3	ERR5730331	28281	A	T	0,98373	2021-03-05	Spain
N_3_E	N	3	ERR5730331	28282	T	A	0,98373	2021-03-05	Spain
N_5_V	N	5	ERR5730331	28287	G	T	0,98893	2021-03-05	Spain
N_182_S	N	182	ERR5730331	28817	G	T	0,990783	2021-03-05	Spain
N_203_K	N	203	ERR5730331	28881	G	A	0,989474	2021-03-05	Spain
N_204_R	N	204	ERR5730331	28883	G	C	0,994737	2021-03-05	Spain
N_235_F	N	235	ERR5730331	28977	C	T	0,994595	2021-03-05	Spain
ORF1ab_4249_I	ORF1ab	4249	ERR5730332	13011	C	T	0,932692	2020-10-16	Spain
ORF1ab_314_L	ORF1ab	314	ERR5730332	14408	C	T	1	2020-10-16	Spain
S_222_V	S	222	ERR5730332	22227	C	T	0,997622	2020-10-16	Spain
S_614_G	S	614	ERR5730332	23403	A	G	1	2020-10-16	Spain
ORF3a_175_I	ORF3a	175	ERR5730332	25916	C	T	0,907828	2020-10-16	Spain
M_142_V	M	142	ERR5730332	26947	C	T	0,236807	2020-10-16	Spain
N_220_V	N	220	ERR5730332	28932	C	T	1	2020-10-16	Spain
ORF10_30_L	ORF10	30	ERR5730332	29645	G	T	1	2020-10-16	Spain
ORF1ab_351_R	ORF1ab	351	ERR5730333	1317	A	G	0,0704225	2021-02-16	Spain
ORF1ab_371_L	ORF1ab	371	ERR5730333	1377	C	T	0,414365	2021-02-16	Spain
ORF1ab_1001_I	ORF1ab	1001	ERR5730333	3267	C	T	0,142305	2021-02-16	Spain
ORF1ab_1190_L	ORF1ab	1190	ERR5730333	3833	T	C	0,0625	2021-02-16	Spain
ORF1ab_1209_D	ORF1ab	1209	ERR5730333	3892	G	T	0,126829	2021-02-16	Spain
ORF1ab_1761_A	ORF1ab	1761	ERR5730333	5546	A	G	0,0561441	2021-02-16	Spain
ORF1ab_2215_S	ORF1ab	2215	ERR5730333	6909	T	C	0,05	2021-02-16	Spain
ORF1ab_2230_T	ORF1ab	2230	ERR5730333	6954	T	C	0,0666667	2021-02-16	Spain
ORF1ab_2264_I	ORF1ab	2264	ERR5730333	7056	C	T	0,413223	2021-02-16	Spain
ORF1ab_3674_NA	ORF1ab	3674	ERR5730333	11287	G	-TCTGGTTTT	0,0958851	2021-02-16	Spain
ORF1ab_314_L	ORF1ab	314	ERR5730333	14408	C	T	0,98669	2021-02-16	Spain
ORF1ab_396_I	ORF1ab	396	ERR5730333	14653	G	A	0,203404	2021-02-16	Spain
ORF1ab_445_E	ORF1ab	445	ERR5730333	14802	C	A	0,0718894	2021-02-16	Spain
ORF1ab_1222_C	ORF1ab	1222	ERR5730333	17132	A	G	0,0529101	2021-02-16	Spain
ORF1ab_1521_V	ORF1ab	1521	ERR5730333	18029	C	T	0,111205	2021-02-16	Spain
S_30_S	S	30	ERR5730333	21651	A	G	0,0830671	2021-02-16	Spain
S_37_C	S	37	ERR5730333	21672	A	G	0,0654545	2021-02-16	Spain
S_38_C	S	38	ERR5730333	21675	A	G	0,060241	2021-02-16	Spain
S_222_V	S	222	ERR5730333	22227	C	T	0,860262	2021-02-16	Spain
S_248_H	S	248	ERR5730333	22304	T	C	0,0636943	2021-02-16	Spain
S_570_D	S	570	ERR5730333	23271	C	A	0,112167	2021-02-16	Spain
S_614_G	S	614	ERR5730333	23403	A	G	1	2021-02-16	Spain
S_1114_L	S	1114	ERR5730333	24902	A	C	0,0684713	2021-02-16	Spain
S_1118_H	S	1118	ERR5730333	24914	G	C	0,0687885	2021-02-16	Spain
ORF8_27_*	ORF8	27	ERR5730333	27972	C	T	0,0848837	2021-02-16	Spain
ORF8_52_I	ORF8	52	ERR5730333	28048	G	T	0,0784844	2021-02-16	Spain
ORF10_30_L	ORF10	30	ERR5730333	29645	G	T	0,953448	2021-02-16	Spain
ORF1ab_265_I	ORF1ab	265	ERR5730334	1059	C	T	0,996382	2020-03-26	Spain
ORF1ab_3395_L	ORF1ab	3395	ERR5730334	10449	C	T	0,115022	2020-03-26	Spain
ORF1ab_314_L	ORF1ab	314	ERR5730334	14408	C	T	0,984383	2020-03-26	Spain
ORF1ab_1279_F	ORF1ab	1279	ERR5730334	17302	G	T	0,999307	2020-03-26	Spain
S_614_G	S	614	ERR5730334	23403	A	G	0,998549	2020-03-26	Spain
ORF3a_57_H	ORF3a	57	ERR5730334	25563	G	T	1	2020-03-26	Spain
ORF3a_73_F	ORF3a	73	ERR5730334	25609	C	T	0,186916	2020-03-26	Spain
ORF3a_99_V	ORF3a	99	ERR5730334	25688	C	T	1	2020-03-26	Spain
ORF1ab_1001_I	ORF1ab	1001	ERR5730335	3267	C	T	0,999617	2021-02-22	Spain
ORF1ab_1708_D	ORF1ab	1708	ERR5730335	5388	C	A	0,998966	2021-02-22	Spain
ORF1ab_2230_T	ORF1ab	2230	ERR5730335	6954	T	C	1	2021-02-22	Spain
ORF1ab_3674_NA	ORF1ab	3674	ERR5730335	11287	G	-TCTGGTTTT	0,939099	2021-02-22	Spain
ORF1ab_314_L	ORF1ab	314	ERR5730335	14408	C	T	0,978335	2021-02-22	Spain
ORF1ab_2172_NA	ORF1ab	2172	ERR5730335	19983	C	+T	0,064133	2021-02-22	Spain
S_68_NA	S	68	ERR5730335	21764	A	-TACATG	0,903151	2021-02-22	Spain
S_143_NA	S	143	ERR5730335	21990	T	-TTA	0,767824	2021-02-22	Spain
S_501_Y	S	501	ERR5730335	23063	A	T	1	2021-02-22	Spain
S_570_D	S	570	ERR5730335	23271	C	A	0,998228	2021-02-22	Spain
S_614_G	S	614	ERR5730335	23403	A	G	0,998558	2021-02-22	Spain
S_681_H	S	681	ERR5730335	23604	C	A	1	2021-02-22	Spain
S_716_I	S	716	ERR5730335	23709	C	T	0,998201	2021-02-22	Spain
S_982_A	S	982	ERR5730335	24506	T	G	0,998584	2021-02-22	Spain
S_1118_H	S	1118	ERR5730335	24914	G	C	1	2021-02-22	Spain
ORF8_27_*	ORF8	27	ERR5730335	27972	C	T	1	2021-02-22	Spain
ORF8_52_I	ORF8	52	ERR5730335	28048	G	T	1	2021-02-22	Spain
ORF8_73_C	ORF8	73	ERR5730335	28111	A	G	0,999474	2021-02-22	Spain
N_3_H	N	3	ERR5730335	28280	G	C	0,999369	2021-02-22	Spain
N_3_V	N	3	ERR5730335	28281	A	T	1	2021-02-22	Spain
N_3_E	N	3	ERR5730335	28282	T	A	1	2021-02-22	Spain
N_5_V	N	5	ERR5730335	28287	G	T	0,998768	2021-02-22	Spain
N_182_S	N	182	ERR5730335	28817	G	T	0,990605	2021-02-22	Spain
N_203_K	N	203	ERR5730335	28881	G	A	1	2021-02-22	Spain
N_204_R	N	204	ERR5730335	28883	G	C	0,998768	2021-02-22	Spain
N_235_F	N	235	ERR5730335	28977	C	T	0,993141	2021-02-22	Spain
ORF1ab_1651_T	ORF1ab	1651	ERR5730336	5217	A	C	1	2020-10-16	Spain
ORF1ab_314_L	ORF1ab	314	ERR5730336	14408	C	T	0,99906	2020-10-16	Spain
S_222_V	S	222	ERR5730336	22227	C	T	0,996241	2020-10-16	Spain
S_614_G	S	614	ERR5730336	23403	A	G	1	2020-10-16	Spain
M_29_F	M	29	ERR5730336	26607	C	T	0,999179	2020-10-16	Spain
N_220_V	N	220	ERR5730336	28932	C	T	1	2020-10-16	Spain
ORF10_30_L	ORF10	30	ERR5730336	29645	G	T	0,995652	2020-10-16	Spain
ORF1ab_1190_L	ORF1ab	1190	ERR5730337	3833	T	C	0,0854701	2021-02-16	Spain
ORF1ab_1209_D	ORF1ab	1209	ERR5730337	3892	G	T	0,114094	2021-02-16	Spain
ORF1ab_1229_NA	ORF1ab	1229	ERR5730337	3950	G	-ATA	0,0539216	2021-02-16	Spain
ORF1ab_3813_C	ORF1ab	3813	ERR5730337	11703	A	G	0,0506156	2021-02-16	Spain
ORF1ab_314_L	ORF1ab	314	ERR5730337	14408	C	T	0,989918	2021-02-16	Spain
ORF1ab_445_E	ORF1ab	445	ERR5730337	14802	C	A	0,129496	2021-02-16	Spain
ORF1ab_1051_K	ORF1ab	1051	ERR5730337	16618	G	A	0,06298	2021-02-16	Spain
ORF1ab_1068_S	ORF1ab	1068	ERR5730337	16670	T	C	0,0587372	2021-02-16	Spain
S_22_A	S	22	ERR5730337	21626	A	G	0,0721154	2021-02-16	Spain
S_222_V	S	222	ERR5730337	22227	C	T	0,846154	2021-02-16	Spain
S_248_H	S	248	ERR5730337	22304	T	C	0,0582524	2021-02-16	Spain
S_614_G	S	614	ERR5730337	23403	A	G	0,993021	2021-02-16	Spain
S_681_H	S	681	ERR5730337	23604	C	A	0,0603352	2021-02-16	Spain
S_716_I	S	716	ERR5730337	23709	C	T	0,075388	2021-02-16	Spain
ORF8_27_*	ORF8	27	ERR5730337	27972	C	T	0,106295	2021-02-16	Spain
ORF8_52_I	ORF8	52	ERR5730337	28048	G	T	0,104317	2021-02-16	Spain
ORF8_73_C	ORF8	73	ERR5730337	28111	A	G	0,0531609	2021-02-16	Spain
ORF10_30_L	ORF10	30	ERR5730337	29645	G	T	0,935345	2021-02-16	Spain
ORF1ab_3071_Y	ORF1ab	3071	ERR5730338	9477	T	A	1	2020-03-03	Spain
ORF3a_196_V	ORF3a	196	ERR5730338	25979	G	T	1	2020-03-03	Spain
N_197_L	N	197	ERR5730338	28863	C	T	1	2020-03-03	Spain
ORF1ab_2144_NA	ORF1ab	2144	ERR5730339	6696	C	+T	0,0556604	2020-12-07	Spain
ORF1ab_314_L	ORF1ab	314	ERR5730339	14408	C	T	0,978452	2020-12-07	Spain
ORF1ab_1402_I	ORF1ab	1402	ERR5730339	17671	G	A	0,804089	2020-12-07	Spain
S_222_V	S	222	ERR5730339	22227	C	T	0,993355	2020-12-07	Spain
S_614_G	S	614	ERR5730339	23403	A	G	1	2020-12-07	Spain
N_220_V	N	220	ERR5730339	28932	C	T	0,981707	2020-12-07	Spain
ORF10_30_L	ORF10	30	ERR5730339	29645	G	T	0,998542	2020-12-07	Spain
ORF1ab_265_I	ORF1ab	265	ERR5730340	1059	C	T	0,999037	2020-03-27	Spain
ORF1ab_314_L	ORF1ab	314	ERR5730340	14408	C	T	0,987454	2020-03-27	Spain
ORF1ab_1279_F	ORF1ab	1279	ERR5730340	17302	G	T	0,99921	2020-03-27	Spain
S_614_G	S	614	ERR5730340	23403	A	G	1	2020-03-27	Spain
ORF3a_57_H	ORF3a	57	ERR5730340	25563	G	T	0,997286	2020-03-27	Spain
ORF3a_99_V	ORF3a	99	ERR5730340	25688	C	T	0,998649	2020-03-27	Spain
ORF1ab_1001_I	ORF1ab	1001	ERR5730341	3267	C	T	0,988735	2021-03-08	Spain
ORF1ab_1708_D	ORF1ab	1708	ERR5730341	5388	C	A	0,999103	2021-03-08	Spain
ORF1ab_2230_T	ORF1ab	2230	ERR5730341	6954	T	C	1	2021-03-08	Spain
ORF1ab_3674_NA	ORF1ab	3674	ERR5730341	11287	G	-TCTGGTTTT	0,926029	2021-03-08	Spain
ORF1ab_314_L	ORF1ab	314	ERR5730341	14408	C	T	0,991763	2021-03-08	Spain
ORF1ab_321_L	ORF1ab	321	ERR5730341	14428	G	T	0,998441	2021-03-08	Spain
S_68_NA	S	68	ERR5730341	21764	A	-TACATG	0,942308	2021-03-08	Spain
S_143_NA	S	143	ERR5730341	21990	T	-TTA	0,780936	2021-03-08	Spain
S_501_Y	S	501	ERR5730341	23063	A	T	0,997118	2021-03-08	Spain
S_570_D	S	570	ERR5730341	23271	C	A	0,988596	2021-03-08	Spain
S_614_G	S	614	ERR5730341	23403	A	G	1	2021-03-08	Spain
S_681_H	S	681	ERR5730341	23604	C	A	0,994253	2021-03-08	Spain
S_716_I	S	716	ERR5730341	23709	C	T	0,99726	2021-03-08	Spain
S_982_A	S	982	ERR5730341	24506	T	G	0,997625	2021-03-08	Spain
S_1118_H	S	1118	ERR5730341	24914	G	C	0,996166	2021-03-08	Spain
ORF8_27_*	ORF8	27	ERR5730341	27972	C	T	0,998597	2021-03-08	Spain
ORF8_52_I	ORF8	52	ERR5730341	28048	G	T	1	2021-03-08	Spain
ORF8_73_C	ORF8	73	ERR5730341	28111	A	G	0,996198	2021-03-08	Spain
N_3_H	N	3	ERR5730341	28280	G	C	0,997472	2021-03-08	Spain
N_3_V	N	3	ERR5730341	28281	A	T	0,997475	2021-03-08	Spain
N_3_E	N	3	ERR5730341	28282	T	A	0,997475	2021-03-08	Spain
N_5_V	N	5	ERR5730341	28287	G	T	0,99631	2021-03-08	Spain
N_182_S	N	182	ERR5730341	28817	G	T	1	2021-03-08	Spain
N_203_K	N	203	ERR5730341	28881	G	A	1	2021-03-08	Spain
N_204_R	N	204	ERR5730341	28883	G	C	1	2021-03-08	Spain
N_235_F	N	235	ERR5730341	28977	C	T	1	2021-03-08	Spain
ORF1ab_1761_A	ORF1ab	1761	ERR5730343	5546	A	G	0,0512821	2021-02-16	Spain
ORF1ab_2264_I	ORF1ab	2264	ERR5730343	7056	C	T	0,992032	2021-02-16	Spain
ORF1ab_3603_NA	ORF1ab	3603	ERR5730343	11074	C	+T	0,0689448	2021-02-16	Spain
ORF1ab_314_L	ORF1ab	314	ERR5730343	14408	C	T	0,98895	2021-02-16	Spain
ORF1ab_396_I	ORF1ab	396	ERR5730343	14653	G	A	0,926655	2021-02-16	Spain
ORF1ab_1521_V	ORF1ab	1521	ERR5730343	18029	C	T	0,610759	2021-02-16	Spain
S_69_P	S	69	ERR5730343	21768	A	C	0,0544023	2021-02-16	Spain
S_222_V	S	222	ERR5730343	22227	C	T	0,989648	2021-02-16	Spain
S_614_G	S	614	ERR5730343	23403	A	G	0,997613	2021-02-16	Spain
S_1114_L	S	1114	ERR5730343	24902	A	C	0,485798	2021-02-16	Spain
ORF3a_35_V	ORF3a	35	ERR5730343	25495	A	G	0,262673	2021-02-16	Spain
N_90_V	N	90	ERR5730343	28542	C	T	0,203608	2021-02-16	Spain
ORF10_30_L	ORF10	30	ERR5730343	29645	G	T	0,970149	2021-02-16	Spain
ORF1ab_98_V	ORF1ab	98	ERR5730344	558	G	T	0,0524079	2021-02-16	Spain
ORF1ab_338_E	ORF1ab	338	ERR5730344	1277	A	G	0,0521936	2021-02-16	Spain
ORF1ab_351_R	ORF1ab	351	ERR5730344	1317	A	G	0,251337	2021-02-16	Spain
ORF1ab_371_L	ORF1ab	371	ERR5730344	1377	C	T	0,361446	2021-02-16	Spain
ORF1ab_789_V	ORF1ab	789	ERR5730344	2630	A	G	0,0952381	2021-02-16	Spain
ORF1ab_1001_I	ORF1ab	1001	ERR5730344	3267	C	T	0,070407	2021-02-16	Spain
ORF1ab_1208_R	ORF1ab	1208	ERR5730344	3888	A	G	0,0638298	2021-02-16	Spain
ORF1ab_1209_D	ORF1ab	1209	ERR5730344	3892	G	T	0,100559	2021-02-16	Spain
ORF1ab_1761_A	ORF1ab	1761	ERR5730344	5546	A	G	0,050571	2021-02-16	Spain
ORF1ab_314_L	ORF1ab	314	ERR5730344	14408	C	T	0,98716	2021-02-16	Spain
ORF1ab_396_I	ORF1ab	396	ERR5730344	14653	G	A	0,142289	2021-02-16	Spain
ORF1ab_445_E	ORF1ab	445	ERR5730344	14802	C	A	0,0541977	2021-02-16	Spain
ORF1ab_1521_V	ORF1ab	1521	ERR5730344	18029	C	T	0,0706522	2021-02-16	Spain
ORF1ab_1639_A	ORF1ab	1639	ERR5730344	18383	T	C	0,0679295	2021-02-16	Spain
S_37_C	S	37	ERR5730344	21672	A	G	0,0829876	2021-02-16	Spain
S_614_G	S	614	ERR5730344	23403	A	G	1	2021-02-16	Spain
S_1114_L	S	1114	ERR5730344	24902	A	C	0,0747967	2021-02-16	Spain
S_1118_H	S	1118	ERR5730344	24914	G	C	0,0705263	2021-02-16	Spain
ORF8_27_*	ORF8	27	ERR5730344	27972	C	T	0,0648379	2021-02-16	Spain
ORF8_52_I	ORF8	52	ERR5730344	28048	G	T	0,062591	2021-02-16	Spain
ORF10_30_L	ORF10	30	ERR5730344	29645	G	T	0,944934	2021-02-16	Spain
ORF1ab_1001_I	ORF1ab	1001	ERR5730345	3267	C	T	0,997036	2021-03-04	Spain
ORF1ab_1708_D	ORF1ab	1708	ERR5730345	5388	C	A	1	2021-03-04	Spain
ORF1ab_2230_T	ORF1ab	2230	ERR5730345	6954	T	C	1	2021-03-04	Spain
ORF1ab_3674_NA	ORF1ab	3674	ERR5730345	11287	G	-TCTGGTTTT	0,942384	2021-03-04	Spain
ORF1ab_314_L	ORF1ab	314	ERR5730345	14408	C	T	0,994709	2021-03-04	Spain
S_68_NA	S	68	ERR5730345	21764	A	-TACATG	0,917797	2021-03-04	Spain
S_143_NA	S	143	ERR5730345	21990	T	-TTA	0,754839	2021-03-04	Spain
S_501_Y	S	501	ERR5730345	23063	A	T	1	2021-03-04	Spain
S_570_D	S	570	ERR5730345	23271	C	A	0,999002	2021-03-04	Spain
S_614_G	S	614	ERR5730345	23403	A	G	1	2021-03-04	Spain
S_681_H	S	681	ERR5730345	23604	C	A	1	2021-03-04	Spain
S_716_I	S	716	ERR5730345	23709	C	T	1	2021-03-04	Spain
S_982_A	S	982	ERR5730345	24506	T	G	0,998852	2021-03-04	Spain
S_1118_H	S	1118	ERR5730345	24914	G	C	0,994885	2021-03-04	Spain
ORF3a_162_G	ORF3a	162	ERR5730345	25876	A	G	1	2021-03-04	Spain
ORF8_27_*	ORF8	27	ERR5730345	27972	C	T	0,998523	2021-03-04	Spain
ORF8_52_I	ORF8	52	ERR5730345	28048	G	T	1	2021-03-04	Spain
ORF8_68_*	ORF8	68	ERR5730345	28095	A	T	0,985944	2021-03-04	Spain
ORF8_73_C	ORF8	73	ERR5730345	28111	A	G	0,99803	2021-03-04	Spain
N_3_H	N	3	ERR5730345	28280	G	C	1	2021-03-04	Spain
N_3_V	N	3	ERR5730345	28281	A	T	0,998471	2021-03-04	Spain
N_3_E	N	3	ERR5730345	28282	T	A	1	2021-03-04	Spain
N_203_K	N	203	ERR5730345	28881	G	A	1	2021-03-04	Spain
N_204_R	N	204	ERR5730345	28883	G	C	1	2021-03-04	Spain
N_204_A	N	204	ERR5730345	28884	G	C	1	2021-03-04	Spain
N_235_F	N	235	ERR5730345	28977	C	T	0,997076	2021-03-04	Spain
ORF1ab_890_I	ORF1ab	890	ERR5730346	2933	C	A	0,999216	2020-09-08	Spain
ORF1ab_2144_NA	ORF1ab	2144	ERR5730346	6696	C	+T	0,0858639	2020-09-08	Spain
ORF1ab_314_L	ORF1ab	314	ERR5730346	14408	C	T	1	2020-09-08	Spain
ORF1ab_2537_I	ORF1ab	2537	ERR5730346	21077	C	T	0,999106	2020-09-08	Spain
S_614_G	S	614	ERR5730346	23403	A	G	1	2020-09-08	Spain
S_732_A	S	732	ERR5730346	23756	A	G	1	2020-09-08	Spain
S_1099_D	S	1099	ERR5730346	24858	G	A	1	2020-09-08	Spain
ORF3a_27_Y	ORF3a	27	ERR5730346	25471	G	T	0,999488	2020-09-08	Spain
ORF6_60_L	ORF6	60	ERR5730346	27379	A	C	0,999244	2020-09-08	Spain
N_193_T	N	193	ERR5730346	28851	G	C	1	2020-09-08	Spain
N_203_K	N	203	ERR5730346	28881	G	A	1	2020-09-08	Spain
N_204_R	N	204	ERR5730346	28883	G	C	1	2020-09-08	Spain
N_260_NA	N	260	ERR5730346	29051	C	+A	0,0662694	2020-09-08	Spain
ORF1ab_3071_Y	ORF1ab	3071	ERR5730347	9477	T	A	1	2020-03-03	Spain
ORF3a_196_V	ORF3a	196	ERR5730347	25979	G	T	0,994939	2020-03-03	Spain
M_2_V	M	2	ERR5730347	26527	C	T	0,148489	2020-03-03	Spain
N_197_L	N	197	ERR5730347	28863	C	T	1	2020-03-03	Spain
ORF1ab_3603_NA	ORF1ab	3603	ERR5730348	11074	C	+T	0,0653012	2020-09-22	Spain
ORF1ab_314_L	ORF1ab	314	ERR5730348	14408	C	T	0,982293	2020-09-22	Spain
S_69_P	S	69	ERR5730348	21768	A	C	0,057966	2020-09-22	Spain
S_222_V	S	222	ERR5730348	22227	C	T	0,994695	2020-09-22	Spain
S_614_G	S	614	ERR5730348	23403	A	G	0,997357	2020-09-22	Spain
ORF8_45_C	ORF8	45	ERR5730348	28028	G	T	0,0591716	2020-09-22	Spain
ORF8_95_M	ORF8	95	ERR5730348	28176	T	A	0,0638298	2020-09-22	Spain
ORF10_30_L	ORF10	30	ERR5730348	29645	G	T	1	2020-09-22	Spain
ORF1ab_3071_Y	ORF1ab	3071	ERR5730349	9477	T	A	1	2020-03-10	Spain
ORF3a_196_V	ORF3a	196	ERR5730349	25979	G	T	0,998254	2020-03-10	Spain
N_197_L	N	197	ERR5730349	28863	C	T	1	2020-03-10	Spain
ORF1ab_314_L	ORF1ab	314	ERR5730350	14408	C	T	1	2020-09-15	Spain
S_222_V	S	222	ERR5730350	22227	C	T	1	2020-09-15	Spain
S_614_G	S	614	ERR5730350	23403	A	G	0,999045	2020-09-15	Spain
N_220_V	N	220	ERR5730350	28932	C	T	1	2020-09-15	Spain
ORF10_30_L	ORF10	30	ERR5730350	29645	G	T	1	2020-09-15	Spain
ORF1ab_1001_I	ORF1ab	1001	ERR5730351	3267	C	T	0,998822	2021-02-22	Spain
ORF1ab_1708_D	ORF1ab	1708	ERR5730351	5388	C	A	1	2021-02-22	Spain
ORF1ab_2230_T	ORF1ab	2230	ERR5730351	6954	T	C	1	2021-02-22	Spain
ORF1ab_3674_NA	ORF1ab	3674	ERR5730351	11287	G	-TCTGGTTTT	0,947605	2021-02-22	Spain
ORF1ab_314_L	ORF1ab	314	ERR5730351	14408	C	T	0,984518	2021-02-22	Spain
S_68_NA	S	68	ERR5730351	21764	A	-TACATG	0,911977	2021-02-22	Spain
S_143_NA	S	143	ERR5730351	21990	T	-TTA	0,712627	2021-02-22	Spain
S_501_Y	S	501	ERR5730351	23063	A	T	1	2021-02-22	Spain
S_570_D	S	570	ERR5730351	23271	C	A	0,997679	2021-02-22	Spain
S_614_G	S	614	ERR5730351	23403	A	G	0,998722	2021-02-22	Spain
S_681_H	S	681	ERR5730351	23604	C	A	1	2021-02-22	Spain
S_716_I	S	716	ERR5730351	23709	C	T	1	2021-02-22	Spain
S_982_A	S	982	ERR5730351	24506	T	G	0,999534	2021-02-22	Spain
S_1118_H	S	1118	ERR5730351	24914	G	C	0,999235	2021-02-22	Spain
ORF8_27_*	ORF8	27	ERR5730351	27972	C	T	0,998849	2021-02-22	Spain
ORF8_52_I	ORF8	52	ERR5730351	28048	G	T	1	2021-02-22	Spain
ORF8_73_C	ORF8	73	ERR5730351	28111	A	G	0,99912	2021-02-22	Spain
N_3_H	N	3	ERR5730351	28280	G	C	1	2021-02-22	Spain
N_3_V	N	3	ERR5730351	28281	A	T	0,999434	2021-02-22	Spain
N_3_E	N	3	ERR5730351	28282	T	A	0,99887	2021-02-22	Spain
N_5_V	N	5	ERR5730351	28287	G	T	0,997807	2021-02-22	Spain
N_182_S	N	182	ERR5730351	28817	G	T	0,997089	2021-02-22	Spain
N_203_K	N	203	ERR5730351	28881	G	A	0,998366	2021-02-22	Spain
N_204_R	N	204	ERR5730351	28883	G	C	0,998366	2021-02-22	Spain
N_235_F	N	235	ERR5730351	28977	C	T	0,983986	2021-02-22	Spain
ORF1ab_371_L	ORF1ab	371	ERR5730352	1377	C	T	0,94197	2021-02-16	Spain
ORF1ab_1209_D	ORF1ab	1209	ERR5730352	3892	G	T	0,059448	2021-02-16	Spain
ORF1ab_1761_A	ORF1ab	1761	ERR5730352	5546	A	G	0,0558036	2021-02-16	Spain
ORF1ab_2264_I	ORF1ab	2264	ERR5730352	7056	C	T	0,844523	2021-02-16	Spain
ORF1ab_314_L	ORF1ab	314	ERR5730352	14408	C	T	0,986745	2021-02-16	Spain
ORF1ab_396_I	ORF1ab	396	ERR5730352	14653	G	A	0,695897	2021-02-16	Spain
ORF1ab_445_E	ORF1ab	445	ERR5730352	14802	C	A	0,136364	2021-02-16	Spain
ORF1ab_1521_V	ORF1ab	1521	ERR5730352	18029	C	T	0,619303	2021-02-16	Spain
S_52_R	S	52	ERR5730352	21717	A	G	0,680866	2021-02-16	Spain
S_222_V	S	222	ERR5730352	22227	C	T	0,94402	2021-02-16	Spain
S_614_G	S	614	ERR5730352	23403	A	G	0,99764	2021-02-16	Spain
S_1114_L	S	1114	ERR5730352	24902	A	C	0,64817	2021-02-16	Spain
M_139_A	M	139	ERR5730352	26938	T	C	0,0742706	2021-02-16	Spain
N_17_L	N	17	ERR5730352	28322	T	C	0,0831202	2021-02-16	Spain
N_27_D	N	27	ERR5730352	28352	A	G	0,0541237	2021-02-16	Spain
ORF10_30_L	ORF10	30	ERR5730352	29645	G	T	0,945554	2021-02-16	Spain
ORF1ab_3087_I	ORF1ab	3087	ERR5730353	9526	G	T	0,998829	2021-01-15	Spain
ORF1ab_4090_A	ORF1ab	4090	ERR5730353	12533	A	G	0,997361	2021-01-15	Spain
ORF1ab_176_S	ORF1ab	176	ERR5730353	13993	G	T	1	2021-01-15	Spain
ORF1ab_314_L	ORF1ab	314	ERR5730353	14408	C	T	0,983071	2021-01-15	Spain
ORF1ab_767_L	ORF1ab	767	ERR5730353	15766	G	T	0,996345	2021-01-15	Spain
ORF1ab_1141_R	ORF1ab	1141	ERR5730353	16889	A	G	1	2021-01-15	Spain
ORF1ab_1184_D	ORF1ab	1184	ERR5730353	17019	G	T	1	2021-01-15	Spain
ORF1ab_1262_L	ORF1ab	1262	ERR5730353	17252	G	T	0,998034	2021-01-15	Spain
S_477_N	S	477	ERR5730353	22992	G	A	0,990315	2021-01-15	Spain
S_614_G	S	614	ERR5730353	23403	A	G	0,998462	2021-01-15	Spain
ORF3a_57_H	ORF3a	57	ERR5730353	25563	G	T	1	2021-01-15	Spain
N_376_T	N	376	ERR5730353	29399	G	A	1	2021-01-15	Spain
ORF1ab_314_L	ORF1ab	314	ERR5730356	14408	C	T	1	2020-10-08	Spain
S_143_NA	S	143	ERR5730356	21990	T	-TTA	0,815385	2020-10-08	Spain
S_222_V	S	222	ERR5730356	22227	C	T	0,998624	2020-10-08	Spain
S_354_K	S	354	ERR5730356	22624	C	G	1	2020-10-08	Spain
S_614_G	S	614	ERR5730356	23403	A	G	0,998928	2020-10-08	Spain
E_13_V	E	13	ERR5730356	26281	A	G	0,967442	2020-10-08	Spain
N_220_V	N	220	ERR5730356	28932	C	T	0,997399	2020-10-08	Spain
N_399_Y	N	399	ERR5730356	29468	G	T	0,998805	2020-10-08	Spain
N_418_H	N	418	ERR5730356	29527	G	T	0,999374	2020-10-08	Spain
ORF10_30_L	ORF10	30	ERR5730356	29645	G	T	1	2020-10-08	Spain
ORF1ab_3603_NA	ORF1ab	3603	ERR5730357	11074	C	+T	0,0636247	2021-02-16	Spain
ORF1ab_131_Y	ORF1ab	131	ERR5730357	13858	G	T	0,647489	2021-02-16	Spain
ORF1ab_314_L	ORF1ab	314	ERR5730357	14408	C	T	0,991313	2021-02-16	Spain
ORF1ab_1129_V	ORF1ab	1129	ERR5730357	16853	G	T	0,547619	2021-02-16	Spain
ORF1ab_1247_H	ORF1ab	1247	ERR5730357	17206	T	C	0,846344	2021-02-16	Spain
ORF1ab_1639_A	ORF1ab	1639	ERR5730357	18383	T	C	0,897902	2021-02-16	Spain
S_222_V	S	222	ERR5730357	22227	C	T	0,996403	2021-02-16	Spain
S_614_G	S	614	ERR5730357	23403	A	G	1	2021-02-16	Spain
N_362_K	N	362	ERR5730357	29358	C	A	0,854701	2021-02-16	Spain
ORF10_30_L	ORF10	30	ERR5730357	29645	G	T	0,991228	2021-02-16	Spain
ORF1ab_1001_I	ORF1ab	1001	ERR5730358	3267	C	T	0,949444	2021-03-03	Spain
ORF1ab_1708_D	ORF1ab	1708	ERR5730358	5388	C	A	0,997079	2021-03-03	Spain
ORF1ab_2230_T	ORF1ab	2230	ERR5730358	6954	T	C	0,995604	2021-03-03	Spain
ORF1ab_3674_NA	ORF1ab	3674	ERR5730358	11287	G	-TCTGGTTTT	0,903614	2021-03-03	Spain
ORF1ab_314_L	ORF1ab	314	ERR5730358	14408	C	T	0,990041	2021-03-03	Spain
ORF1ab_321_L	ORF1ab	321	ERR5730358	14428	G	T	0,997559	2021-03-03	Spain
S_68_NA	S	68	ERR5730358	21764	A	-TACATG	0,907895	2021-03-03	Spain
S_143_NA	S	143	ERR5730358	21990	T	-TTA	0,788274	2021-03-03	Spain
S_251_T	S	251	ERR5730358	22313	C	A	0,147541	2021-03-03	Spain
S_501_Y	S	501	ERR5730358	23063	A	T	0,993197	2021-03-03	Spain
S_570_D	S	570	ERR5730358	23271	C	A	0,971185	2021-03-03	Spain
S_614_G	S	614	ERR5730358	23403	A	G	0,998922	2021-03-03	Spain
S_681_H	S	681	ERR5730358	23604	C	A	0,998532	2021-03-03	Spain
S_716_I	S	716	ERR5730358	23709	C	T	0,997101	2021-03-03	Spain
S_982_A	S	982	ERR5730358	24506	T	G	0,98254	2021-03-03	Spain
S_1118_H	S	1118	ERR5730358	24914	G	C	0,99584	2021-03-03	Spain
ORF8_27_*	ORF8	27	ERR5730358	27972	C	T	1	2021-03-03	Spain
ORF8_52_I	ORF8	52	ERR5730358	28048	G	T	1	2021-03-03	Spain
ORF8_73_C	ORF8	73	ERR5730358	28111	A	G	0,986777	2021-03-03	Spain
N_3_H	N	3	ERR5730358	28280	G	C	0,962521	2021-03-03	Spain
N_3_V	N	3	ERR5730358	28281	A	T	0,962585	2021-03-03	Spain
N_3_E	N	3	ERR5730358	28282	T	A	0,962585	2021-03-03	Spain
N_5_V	N	5	ERR5730358	28287	G	T	0,973422	2021-03-03	Spain
N_182_S	N	182	ERR5730358	28817	G	T	0,994536	2021-03-03	Spain
N_203_K	N	203	ERR5730358	28881	G	A	0,992308	2021-03-03	Spain
N_204_R	N	204	ERR5730358	28883	G	C	0,992308	2021-03-03	Spain
N_235_F	N	235	ERR5730358	28977	C	T	1	2021-03-03	Spain
ORF1ab_314_L	ORF1ab	314	ERR5730359	14408	C	T	1	2020-10-08	Spain
ORF1ab_2063_N	ORF1ab	2063	ERR5730359	19656	G	T	1	2020-10-08	Spain
ORF1ab_2297_C	ORF1ab	2297	ERR5730359	20356	G	T	0,120354	2020-10-08	Spain
S_222_V	S	222	ERR5730359	22227	C	T	1	2020-10-08	Spain
S_614_G	S	614	ERR5730359	23403	A	G	0,999038	2020-10-08	Spain
ORF3a_55_F	ORF3a	55	ERR5730359	25555	G	T	0,998392	2020-10-08	Spain
N_220_V	N	220	ERR5730359	28932	C	T	1	2020-10-08	Spain
ORF10_30_L	ORF10	30	ERR5730359	29645	G	T	1	2020-10-08	Spain
ORF1ab_2010_V	ORF1ab	2010	ERR5730360	6293	A	G	0,0889271	2020-03-05	Spain
ORF1ab_3071_Y	ORF1ab	3071	ERR5730360	9477	T	A	1	2020-03-05	Spain
S_790_T	S	790	ERR5730360	23931	A	C	1	2020-03-05	Spain
ORF3a_196_V	ORF3a	196	ERR5730360	25979	G	T	0,998667	2020-03-05	Spain
N_197_L	N	197	ERR5730360	28863	C	T	1	2020-03-05	Spain
ORF1ab_2144_L	ORF1ab	2144	ERR5730361	6696	C	T	0,983516	2020-04-13	Spain
ORF1ab_2799_Y	ORF1ab	2799	ERR5730361	8660	C	T	0,0509626	2020-04-13	Spain
ORF1ab_314_L	ORF1ab	314	ERR5730361	14408	C	T	0,977658	2020-04-13	Spain
S_69_P	S	69	ERR5730361	21768	A	C	0,0517516	2020-04-13	Spain
S_614_G	S	614	ERR5730361	23403	A	G	0,998573	2020-04-13	Spain
ORF1ab_1001_I	ORF1ab	1001	ERR5730362	3267	C	T	0,975904	2021-03-05	Spain
ORF1ab_1527_L	ORF1ab	1527	ERR5730362	4844	T	C	0,999224	2021-03-05	Spain
ORF1ab_1708_D	ORF1ab	1708	ERR5730362	5388	C	A	0,998537	2021-03-05	Spain
ORF1ab_2230_T	ORF1ab	2230	ERR5730362	6954	T	C	0,995862	2021-03-05	Spain
ORF1ab_3674_NA	ORF1ab	3674	ERR5730362	11287	G	-TCTGGTTTT	0,900621	2021-03-05	Spain
ORF1ab_314_L	ORF1ab	314	ERR5730362	14408	C	T	0,991626	2021-03-05	Spain
S_68_NA	S	68	ERR5730362	21764	A	-TACATG	0,902245	2021-03-05	Spain
S_143_NA	S	143	ERR5730362	21990	T	-TTA	0,760606	2021-03-05	Spain
S_407_I	S	407	ERR5730362	22781	G	A	0,991294	2021-03-05	Spain
S_501_Y	S	501	ERR5730362	23063	A	T	1	2021-03-05	Spain
S_570_D	S	570	ERR5730362	23271	C	A	0,97094	2021-03-05	Spain
S_585_F	S	585	ERR5730362	23315	C	T	0,975763	2021-03-05	Spain
S_614_G	S	614	ERR5730362	23403	A	G	0,997451	2021-03-05	Spain
S_681_H	S	681	ERR5730362	23604	C	A	0,998765	2021-03-05	Spain
S_716_I	S	716	ERR5730362	23709	C	T	0,998767	2021-03-05	Spain
S_982_A	S	982	ERR5730362	24506	T	G	0,989924	2021-03-05	Spain
S_1118_H	S	1118	ERR5730362	24914	G	C	0,997375	2021-03-05	Spain
E_58_I	E	58	ERR5730362	26416	G	A	0,993857	2021-03-05	Spain
ORF8_73_C	ORF8	73	ERR5730362	28111	A	G	0,987013	2021-03-05	Spain
ORF8_90_F	ORF8	90	ERR5730362	28162	G	T	0,988124	2021-03-05	Spain
N_3_H	N	3	ERR5730362	28280	G	C	0,973008	2021-03-05	Spain
N_3_V	N	3	ERR5730362	28281	A	T	0,973111	2021-03-05	Spain
N_3_E	N	3	ERR5730362	28282	T	A	0,973008	2021-03-05	Spain
N_203_K	N	203	ERR5730362	28881	G	A	0,989247	2021-03-05	Spain
N_204_R	N	204	ERR5730362	28883	G	C	0,989305	2021-03-05	Spain
N_235_F	N	235	ERR5730362	28977	C	T	0,988571	2021-03-05	Spain
ORF1ab_190_L	ORF1ab	190	ERR5730363	833	T	C	0,071953	2021-02-15	Spain
ORF1ab_196_H	ORF1ab	196	ERR5730363	851	T	C	0,0516499	2021-02-15	Spain
ORF1ab_202_E	ORF1ab	202	ERR5730363	869	A	G	0,0536451	2021-02-15	Spain
ORF1ab_406_L	ORF1ab	406	ERR5730363	1481	T	C	0,0583658	2021-02-15	Spain
ORF1ab_487_L	ORF1ab	487	ERR5730363	1726	T	A	0,917417	2021-02-15	Spain
ORF1ab_1171_I	ORF1ab	1171	ERR5730363	3777	C	T	0,371595	2021-02-15	Spain
ORF1ab_2044_P	ORF1ab	2044	ERR5730363	6396	T	C	0,0669014	2021-02-15	Spain
ORF1ab_3603_NA	ORF1ab	3603	ERR5730363	11074	C	+T	0,11448	2021-02-15	Spain
ORF1ab_3606_F	ORF1ab	3606	ERR5730363	11083	G	T	0,950077	2021-02-15	Spain
ORF1ab_3949_G	ORF1ab	3949	ERR5730363	12110	A	G	0,0747308	2021-02-15	Spain
ORF1ab_4379_H	ORF1ab	4379	ERR5730363	13400	T	C	0,0753623	2021-02-15	Spain
ORF1ab_4391_P	ORF1ab	4391	ERR5730363	13437	T	C	0,05919	2021-02-15	Spain
ORF1ab_10_P	ORF1ab	10	ERR5730363	13496	T	C	0,0818713	2021-02-15	Spain
ORF1ab_11_A	ORF1ab	11	ERR5730363	13498	A	G	0,0676471	2021-02-15	Spain
ORF1ab_19_A	ORF1ab	19	ERR5730363	13522	A	G	0,0766667	2021-02-15	Spain
ORF1ab_26_L	ORF1ab	26	ERR5730363	13543	T	C	0,0533808	2021-02-15	Spain
ORF1ab_131_Y	ORF1ab	131	ERR5730363	13858	G	T	0,657785	2021-02-15	Spain
ORF1ab_314_L	ORF1ab	314	ERR5730363	14408	C	T	0,973496	2021-02-15	Spain
ORF1ab_1129_V	ORF1ab	1129	ERR5730363	16853	G	T	0,770257	2021-02-15	Spain
ORF1ab_1214_L	ORF1ab	1214	ERR5730363	17107	T	C	0,0629268	2021-02-15	Spain
ORF1ab_1221_H	ORF1ab	1221	ERR5730363	17128	T	C	0,0739151	2021-02-15	Spain
ORF1ab_1222_H	ORF1ab	1222	ERR5730363	17131	T	C	0,0559876	2021-02-15	Spain
ORF1ab_1222_C	ORF1ab	1222	ERR5730363	17132	A	G	0,0559006	2021-02-15	Spain
ORF1ab_1227_T	ORF1ab	1227	ERR5730363	17147	T	C	0,0600145	2021-02-15	Spain
ORF1ab_1247_H	ORF1ab	1247	ERR5730363	17206	T	C	0,946244	2021-02-15	Spain
ORF1ab_1639_A	ORF1ab	1639	ERR5730363	18383	T	C	0,938227	2021-02-15	Spain
S_159_I	S	159	ERR5730363	22037	G	A	0,0951327	2021-02-15	Spain
S_222_V	S	222	ERR5730363	22227	C	T	0,99562	2021-02-15	Spain
S_614_G	S	614	ERR5730363	23403	A	G	0,999288	2021-02-15	Spain
M_133_P	M	133	ERR5730363	26920	T	C	0,0524272	2021-02-15	Spain
M_134_P	M	134	ERR5730363	26923	T	C	0,0577652	2021-02-15	Spain
M_139_A	M	139	ERR5730363	26938	T	C	0,145437	2021-02-15	Spain
M_145_P	M	145	ERR5730363	26956	T	C	0,0521415	2021-02-15	Spain
M_149_P	M	149	ERR5730363	26968	T	C	0,079731	2021-02-15	Spain
M_156_P	M	156	ERR5730363	26989	T	C	0,0502092	2021-02-15	Spain
N_16_A	N	16	ERR5730363	28319	A	G	0,0660125	2021-02-15	Spain
N_17_L	N	17	ERR5730363	28322	T	C	0,0591985	2021-02-15	Spain
N_27_D	N	27	ERR5730363	28352	A	G	0,0940255	2021-02-15	Spain
N_29_S	N	29	ERR5730363	28359	A	G	0,0506864	2021-02-15	Spain
N_420_Q	N	420	ERR5730363	29531	T	C	0,0685976	2021-02-15	Spain
ORF10_30_L	ORF10	30	ERR5730363	29645	G	T	0,986371	2021-02-15	Spain
ORF1ab_1001_I	ORF1ab	1001	ERR5730364	3267	C	T	0,998231	2021-02-22	Spain
ORF1ab_1708_D	ORF1ab	1708	ERR5730364	5388	C	A	0,998187	2021-02-22	Spain
ORF1ab_2230_T	ORF1ab	2230	ERR5730364	6954	T	C	0,997699	2021-02-22	Spain
ORF1ab_3674_NA	ORF1ab	3674	ERR5730364	11287	G	-TCTGGTTTT	0,94347	2021-02-22	Spain
ORF1ab_314_L	ORF1ab	314	ERR5730364	14408	C	T	0,982728	2021-02-22	Spain
S_68_NA	S	68	ERR5730364	21764	A	-TACATG	0,935863	2021-02-22	Spain
S_143_NA	S	143	ERR5730364	21990	T	-TTA	0,789522	2021-02-22	Spain
S_501_Y	S	501	ERR5730364	23063	A	T	0,998613	2021-02-22	Spain
S_570_D	S	570	ERR5730364	23271	C	A	0,998824	2021-02-22	Spain
S_614_G	S	614	ERR5730364	23403	A	G	0,999377	2021-02-22	Spain
S_681_H	S	681	ERR5730364	23604	C	A	1	2021-02-22	Spain
S_716_I	S	716	ERR5730364	23709	C	T	1	2021-02-22	Spain
S_982_A	S	982	ERR5730364	24506	T	G	0,998473	2021-02-22	Spain
S_1118_H	S	1118	ERR5730364	24914	G	C	0,999511	2021-02-22	Spain
ORF7a_45_L	ORF7a	45	ERR5730364	27527	C	T	0,194444	2021-02-22	Spain
ORF8_27_*	ORF8	27	ERR5730364	27972	C	T	1	2021-02-22	Spain
ORF8_52_I	ORF8	52	ERR5730364	28048	G	T	0,997953	2021-02-22	Spain
ORF8_73_C	ORF8	73	ERR5730364	28111	A	G	0,999471	2021-02-22	Spain
N_3_H	N	3	ERR5730364	28280	G	C	0,99921	2021-02-22	Spain
N_3_V	N	3	ERR5730364	28281	A	T	0,999211	2021-02-22	Spain
N_3_E	N	3	ERR5730364	28282	T	A	0,999213	2021-02-22	Spain
N_5_V	N	5	ERR5730364	28287	G	T	0,997671	2021-02-22	Spain
N_182_S	N	182	ERR5730364	28817	G	T	0,996622	2021-02-22	Spain
N_203_K	N	203	ERR5730364	28881	G	A	0,995816	2021-02-22	Spain
N_204_R	N	204	ERR5730364	28883	G	C	1	2021-02-22	Spain
N_235_F	N	235	ERR5730364	28977	C	T	0,991228	2021-02-22	Spain
ORF1ab_1252_T	ORF1ab	1252	ERR5730365	4020	A	C	0,0861619	2020-03-25	Spain
ORF1ab_3071_Y	ORF1ab	3071	ERR5730365	9477	T	A	0,998326	2020-03-25	Spain
ORF1ab_3603_NA	ORF1ab	3603	ERR5730365	11074	C	+T	0,0708601	2020-03-25	Spain
ORF1ab_606_I	ORF1ab	606	ERR5730365	15285	G	T	0,980826	2020-03-25	Spain
ORF3a_196_V	ORF3a	196	ERR5730365	25979	G	T	1	2020-03-25	Spain
N_197_L	N	197	ERR5730365	28863	C	T	1	2020-03-25	Spain
ORF1ab_351_R	ORF1ab	351	ERR5730368	1317	A	G	0,092827	2021-03-05	Spain
ORF1ab_1001_I	ORF1ab	1001	ERR5730368	3267	C	T	0,590196	2021-03-05	Spain
ORF1ab_1209_D	ORF1ab	1209	ERR5730368	3892	G	T	0,0504202	2021-03-05	Spain
ORF1ab_1527_L	ORF1ab	1527	ERR5730368	4844	T	C	0,954023	2021-03-05	Spain
ORF1ab_1708_D	ORF1ab	1708	ERR5730368	5388	C	A	0,994258	2021-03-05	Spain
ORF1ab_2230_T	ORF1ab	2230	ERR5730368	6954	T	C	0,93609	2021-03-05	Spain
ORF1ab_3674_NA	ORF1ab	3674	ERR5730368	11287	G	-TCTGGTTTT	0,529085	2021-03-05	Spain
ORF1ab_176_S	ORF1ab	176	ERR5730368	13993	G	T	0,0790514	2021-03-05	Spain
ORF1ab_314_L	ORF1ab	314	ERR5730368	14408	C	T	0,987934	2021-03-05	Spain
ORF1ab_445_E	ORF1ab	445	ERR5730368	14802	C	A	0,0901857	2021-03-05	Spain
S_68_NA	S	68	ERR5730368	21764	A	-TACATG	0,907907	2021-03-05	Spain
S_143_NA	S	143	ERR5730368	21990	T	-TTA	0,759184	2021-03-05	Spain
S_407_I	S	407	ERR5730368	22781	G	A	0,666667	2021-03-05	Spain
S_501_Y	S	501	ERR5730368	23063	A	T	1	2021-03-05	Spain
S_570_D	S	570	ERR5730368	23271	C	A	0,667602	2021-03-05	Spain
S_585_F	S	585	ERR5730368	23315	C	T	0,672375	2021-03-05	Spain
S_606_D	S	606	ERR5730368	23378	A	G	0,103326	2021-03-05	Spain
S_614_G	S	614	ERR5730368	23403	A	G	1	2021-03-05	Spain
S_681_H	S	681	ERR5730368	23604	C	A	0,994413	2021-03-05	Spain
S_716_I	S	716	ERR5730368	23709	C	T	0,996579	2021-03-05	Spain
S_982_A	S	982	ERR5730368	24506	T	G	0,881625	2021-03-05	Spain
S_1118_H	S	1118	ERR5730368	24914	G	C	0,978867	2021-03-05	Spain
E_58_I	E	58	ERR5730368	26416	G	A	0,721997	2021-03-05	Spain
ORF8_73_C	ORF8	73	ERR5730368	28111	A	G	0,721254	2021-03-05	Spain
ORF8_90_F	ORF8	90	ERR5730368	28162	G	T	0,759682	2021-03-05	Spain
N_3_H	N	3	ERR5730368	28280	G	C	0,583756	2021-03-05	Spain
N_3_V	N	3	ERR5730368	28281	A	T	0,584498	2021-03-05	Spain
N_3_E	N	3	ERR5730368	28282	T	A	0,583016	2021-03-05	Spain
ORF1ab_3335_S	ORF1ab	3335	ERR5730369	10269	A	G	0,0781041	2021-01-15	Spain
ORF1ab_314_L	ORF1ab	314	ERR5730369	14408	C	T	0,982684	2021-01-15	Spain
ORF1ab_2566_V	ORF1ab	2566	ERR5730369	21163	A	G	0,977636	2021-01-15	Spain
S_222_V	S	222	ERR5730369	22227	C	T	0,996255	2021-01-15	Spain
S_614_G	S	614	ERR5730369	23403	A	G	0,998264	2021-01-15	Spain
N_220_V	N	220	ERR5730369	28932	C	T	0,988235	2021-01-15	Spain
ORF10_30_L	ORF10	30	ERR5730369	29645	G	T	0,999289	2021-01-15	Spain
ORF1ab_1001_I	ORF1ab	1001	ERR5730371	3267	C	T	0,528108	2021-03-06	Spain
ORF1ab_1708_D	ORF1ab	1708	ERR5730371	5388	C	A	0,994318	2021-03-06	Spain
ORF1ab_2230_T	ORF1ab	2230	ERR5730371	6954	T	C	0,857664	2021-03-06	Spain
ORF1ab_3087_I	ORF1ab	3087	ERR5730371	9526	G	T	0,0551222	2021-03-06	Spain
ORF1ab_3674_NA	ORF1ab	3674	ERR5730371	11287	G	-TCTGGTTTT	0,508155	2021-03-06	Spain
ORF1ab_176_S	ORF1ab	176	ERR5730371	13993	G	T	0,0853333	2021-03-06	Spain
ORF1ab_314_L	ORF1ab	314	ERR5730371	14408	C	T	0,990132	2021-03-06	Spain
ORF1ab_445_E	ORF1ab	445	ERR5730371	14802	C	A	0,0813517	2021-03-06	Spain
S_68_NA	S	68	ERR5730371	21764	A	-TACATG	0,880495	2021-03-06	Spain
S_143_NA	S	143	ERR5730371	21990	T	-TTA	0,752926	2021-03-06	Spain
S_501_Y	S	501	ERR5730371	23063	A	T	1	2021-03-06	Spain
S_570_D	S	570	ERR5730371	23271	C	A	0,604214	2021-03-06	Spain
S_606_D	S	606	ERR5730371	23378	A	G	0,182476	2021-03-06	Spain
S_614_G	S	614	ERR5730371	23403	A	G	1	2021-03-06	Spain
S_681_H	S	681	ERR5730371	23604	C	A	0,998547	2021-03-06	Spain
S_716_I	S	716	ERR5730371	23709	C	T	1	2021-03-06	Spain
S_982_A	S	982	ERR5730371	24506	T	G	0,810631	2021-03-06	Spain
S_1118_H	S	1118	ERR5730371	24914	G	C	0,968226	2021-03-06	Spain
ORF8_27_*	ORF8	27	ERR5730371	27972	C	T	0,984	2021-03-06	Spain
ORF8_52_I	ORF8	52	ERR5730371	28048	G	T	0,97967	2021-03-06	Spain
ORF8_68_*	ORF8	68	ERR5730371	28095	A	T	0,947452	2021-03-06	Spain
ORF8_73_C	ORF8	73	ERR5730371	28111	A	G	0,791426	2021-03-06	Spain
N_3_H	N	3	ERR5730371	28280	G	C	0,475894	2021-03-06	Spain
N_3_V	N	3	ERR5730371	28281	A	T	0,477519	2021-03-06	Spain
N_3_E	N	3	ERR5730371	28282	T	A	0,47678	2021-03-06	Spain
ORF1ab_3071_Y	ORF1ab	3071	ERR5730372	9477	T	A	1	2020-03-03	Spain
ORF1ab_3432_I	ORF1ab	3432	ERR5730372	10560	C	T	0,150764	2020-03-03	Spain
ORF3a_196_V	ORF3a	196	ERR5730372	25979	G	T	1	2020-03-03	Spain
N_197_L	N	197	ERR5730372	28863	C	T	1	2020-03-03	Spain
ORF1ab_486_V	ORF1ab	486	ERR5730373	1722	C	T	0,977778	2021-02-04	Spain
ORF1ab_2038_S	ORF1ab	2038	ERR5730373	6378	A	G	0,0517977	2021-02-04	Spain
ORF1ab_3949_G	ORF1ab	3949	ERR5730373	12110	A	G	0,0741313	2021-02-04	Spain
ORF1ab_314_L	ORF1ab	314	ERR5730373	14408	C	T	0,983753	2021-02-04	Spain
ORF1ab_2448_F	ORF1ab	2448	ERR5730373	20810	G	T	0,0596421	2021-02-04	Spain
S_222_V	S	222	ERR5730373	22227	C	T	0,998141	2021-02-04	Spain
S_614_G	S	614	ERR5730373	23403	A	G	1	2021-02-04	Spain
S_888_L	S	888	ERR5730373	24224	T	C	0,068306	2021-02-04	Spain
ORF7a_100_NA	ORF7a	100	ERR5730373	27691	A	+TTTTTT	0,147287	2021-02-04	Spain
ORF7a_100_NA	ORF7a	100	ERR5730373	27691	A	+TTTTT	0,333333	2021-02-04	Spain
ORF7a_100_NA	ORF7a	100	ERR5730373	27691	A	+TTTT	0,263566	2021-02-04	Spain
N_196_D	N	196	ERR5730373	28859	A	G	0,0560748	2021-02-04	Spain
N_220_V	N	220	ERR5730373	28932	C	T	0,994845	2021-02-04	Spain
ORF10_30_L	ORF10	30	ERR5730373	29645	G	T	0,999152	2021-02-04	Spain
ORF1ab_1001_I	ORF1ab	1001	ERR5730374	3267	C	T	0,995413	2021-02-22	Spain
ORF1ab_1708_D	ORF1ab	1708	ERR5730374	5388	C	A	0,998416	2021-02-22	Spain
ORF1ab_2230_T	ORF1ab	2230	ERR5730374	6954	T	C	1	2021-02-22	Spain
ORF1ab_3674_NA	ORF1ab	3674	ERR5730374	11287	G	-TCTGGTTTT	0,91351	2021-02-22	Spain
ORF1ab_314_L	ORF1ab	314	ERR5730374	14408	C	T	0,984403	2021-02-22	Spain
ORF1ab_2172_NA	ORF1ab	2172	ERR5730374	19983	C	+T	0,0504323	2021-02-22	Spain
S_68_NA	S	68	ERR5730374	21764	A	-TACATG	0,920137	2021-02-22	Spain
S_143_NA	S	143	ERR5730374	21990	T	-TTA	0,765625	2021-02-22	Spain
S_501_Y	S	501	ERR5730374	23063	A	T	1	2021-02-22	Spain
S_570_D	S	570	ERR5730374	23271	C	A	0,98979	2021-02-22	Spain
S_614_G	S	614	ERR5730374	23403	A	G	0,999361	2021-02-22	Spain
S_681_H	S	681	ERR5730374	23604	C	A	1	2021-02-22	Spain
S_716_I	S	716	ERR5730374	23709	C	T	1	2021-02-22	Spain
S_982_A	S	982	ERR5730374	24506	T	G	0,99687	2021-02-22	Spain
S_1118_H	S	1118	ERR5730374	24914	G	C	0,998239	2021-02-22	Spain
ORF8_27_*	ORF8	27	ERR5730374	27972	C	T	1	2021-02-22	Spain
ORF8_52_I	ORF8	52	ERR5730374	28048	G	T	0,999176	2021-02-22	Spain
ORF8_73_C	ORF8	73	ERR5730374	28111	A	G	0,996785	2021-02-22	Spain
N_3_H	N	3	ERR5730374	28280	G	C	0,988372	2021-02-22	Spain
N_3_V	N	3	ERR5730374	28281	A	T	0,987552	2021-02-22	Spain
N_3_E	N	3	ERR5730374	28282	T	A	0,988411	2021-02-22	Spain
N_5_V	N	5	ERR5730374	28287	G	T	0,991837	2021-02-22	Spain
N_182_S	N	182	ERR5730374	28817	G	T	0,996689	2021-02-22	Spain
N_203_K	N	203	ERR5730374	28881	G	A	1	2021-02-22	Spain
N_204_R	N	204	ERR5730374	28883	G	C	1	2021-02-22	Spain
N_235_F	N	235	ERR5730374	28977	C	T	0,991031	2021-02-22	Spain
ORF1ab_1001_I	ORF1ab	1001	ERR5730375	3267	C	T	0,956828	2021-03-01	Spain
ORF1ab_1527_L	ORF1ab	1527	ERR5730375	4844	T	C	0,996367	2021-03-01	Spain
ORF1ab_1708_D	ORF1ab	1708	ERR5730375	5388	C	A	1	2021-03-01	Spain
ORF1ab_2230_T	ORF1ab	2230	ERR5730375	6954	T	C	0,987879	2021-03-01	Spain
ORF1ab_3674_NA	ORF1ab	3674	ERR5730375	11287	G	-TCTGGTTTT	0,877089	2021-03-01	Spain
ORF1ab_314_L	ORF1ab	314	ERR5730375	14408	C	T	0,985258	2021-03-01	Spain
S_68_NA	S	68	ERR5730375	21764	A	-TACATG	0,934532	2021-03-01	Spain
S_143_NA	S	143	ERR5730375	21990	T	-TTA	0,813953	2021-03-01	Spain
S_407_I	S	407	ERR5730375	22781	G	A	0,961491	2021-03-01	Spain
S_501_Y	S	501	ERR5730375	23063	A	T	1	2021-03-01	Spain
S_570_D	S	570	ERR5730375	23271	C	A	0,966387	2021-03-01	Spain
S_585_F	S	585	ERR5730375	23315	C	T	0,971845	2021-03-01	Spain
S_614_G	S	614	ERR5730375	23403	A	G	0,999084	2021-03-01	Spain
S_681_H	S	681	ERR5730375	23604	C	A	0,997429	2021-03-01	Spain
S_716_I	S	716	ERR5730375	23709	C	T	0,998698	2021-03-01	Spain
S_982_A	S	982	ERR5730375	24506	T	G	0,994194	2021-03-01	Spain
S_1118_H	S	1118	ERR5730375	24914	G	C	0,99345	2021-03-01	Spain
ORF8_73_C	ORF8	73	ERR5730375	28111	A	G	0,983627	2021-03-01	Spain
ORF8_90_F	ORF8	90	ERR5730375	28162	G	T	0,98359	2021-03-01	Spain
N_3_H	N	3	ERR5730375	28280	G	C	0,961853	2021-03-01	Spain
N_3_V	N	3	ERR5730375	28281	A	T	0,95935	2021-03-01	Spain
N_3_E	N	3	ERR5730375	28282	T	A	0,957995	2021-03-01	Spain
N_203_K	N	203	ERR5730375	28881	G	A	0,986842	2021-03-01	Spain
N_204_R	N	204	ERR5730375	28883	G	C	0,986755	2021-03-01	Spain
N_235_F	N	235	ERR5730375	28977	C	T	0,993103	2021-03-01	Spain
ORF1ab_265_I	ORF1ab	265	ERR5730376	1059	C	T	0,994371	2020-04-01	Spain
ORF1ab_2144_NA	ORF1ab	2144	ERR5730376	6696	C	+T	0,0590219	2020-04-01	Spain
ORF1ab_314_L	ORF1ab	314	ERR5730376	14408	C	T	0,980249	2020-04-01	Spain
ORF1ab_1279_F	ORF1ab	1279	ERR5730376	17302	G	T	0,999228	2020-04-01	Spain
S_614_G	S	614	ERR5730376	23403	A	G	0,998532	2020-04-01	Spain
ORF3a_57_H	ORF3a	57	ERR5730376	25563	G	T	1	2020-04-01	Spain
ORF3a_99_V	ORF3a	99	ERR5730376	25688	C	T	1	2020-04-01	Spain
ORF7a_96_NA	ORF7a	96	ERR5730376	27679	C	-TTTACTCTCCAATTTTTCTTA	0,796296	2020-04-01	Spain
ORF1ab_1761_A	ORF1ab	1761	ERR5730378	5546	A	G	0,0514801	2020-08-29	Spain
ORF1ab_2144_NA	ORF1ab	2144	ERR5730378	6696	C	+T	0,0552077	2020-08-29	Spain
ORF1ab_314_L	ORF1ab	314	ERR5730378	14408	C	T	0,981073	2020-08-29	Spain
S_69_P	S	69	ERR5730378	21768	A	C	0,0555058	2020-08-29	Spain
S_222_V	S	222	ERR5730378	22227	C	T	0,996759	2020-08-29	Spain
S_614_G	S	614	ERR5730378	23403	A	G	1	2020-08-29	Spain
N_220_V	N	220	ERR5730378	28932	C	T	0,990826	2020-08-29	Spain
ORF10_30_L	ORF10	30	ERR5730378	29645	G	T	0,999313	2020-08-29	Spain
ORF1ab_361_T	ORF1ab	361	ERR5730379	1346	C	A	0,801775	2021-02-10	Spain
ORF1ab_1001_I	ORF1ab	1001	ERR5730379	3267	C	T	0,761905	2021-02-10	Spain
ORF1ab_1527_L	ORF1ab	1527	ERR5730379	4844	T	C	0,371311	2021-02-10	Spain
ORF1ab_1708_D	ORF1ab	1708	ERR5730379	5388	C	A	0,435701	2021-02-10	Spain
ORF1ab_2230_T	ORF1ab	2230	ERR5730379	6954	T	C	0,8625	2021-02-10	Spain
ORF1ab_3674_NA	ORF1ab	3674	ERR5730379	11287	G	-TCTGGTTTT	0,585418	2021-02-10	Spain
ORF1ab_314_L	ORF1ab	314	ERR5730379	14408	C	T	0,988189	2021-02-10	Spain
ORF1ab_2256_S	ORF1ab	2256	ERR5730379	20233	C	T	0,86	2021-02-10	Spain
S_68_NA	S	68	ERR5730379	21764	A	-TACATG	0,293233	2021-02-10	Spain
S_143_NA	S	143	ERR5730379	21990	T	-TTA	0,220711	2021-02-10	Spain
S_222_V	S	222	ERR5730379	22227	C	T	0,169054	2021-02-10	Spain
S_407_I	S	407	ERR5730379	22781	G	A	0,745491	2021-02-10	Spain
S_501_Y	S	501	ERR5730379	23063	A	T	0,566474	2021-02-10	Spain
S_570_D	S	570	ERR5730379	23271	C	A	0,656595	2021-02-10	Spain
S_585_F	S	585	ERR5730379	23315	C	T	0,663738	2021-02-10	Spain
S_614_G	S	614	ERR5730379	23403	A	G	0,998351	2021-02-10	Spain
S_681_H	S	681	ERR5730379	23604	C	A	0,439575	2021-02-10	Spain
S_716_I	S	716	ERR5730379	23709	C	T	0,473333	2021-02-10	Spain
S_982_A	S	982	ERR5730379	24506	T	G	0,644628	2021-02-10	Spain
S_1118_H	S	1118	ERR5730379	24914	G	C	0,331165	2021-02-10	Spain
ORF8_27_*	ORF8	27	ERR5730379	27972	C	T	0,35536	2021-02-10	Spain
ORF8_52_I	ORF8	52	ERR5730379	28048	G	T	0,302817	2021-02-10	Spain
ORF8_68_*	ORF8	68	ERR5730379	28095	A	T	0,246637	2021-02-10	Spain
ORF8_73_C	ORF8	73	ERR5730379	28111	A	G	0,191257	2021-02-10	Spain
N_3_H	N	3	ERR5730379	28280	G	C	0,0772105	2021-02-10	Spain
N_3_V	N	3	ERR5730379	28281	A	T	0,07625	2021-02-10	Spain
N_3_E	N	3	ERR5730379	28282	T	A	0,0732919	2021-02-10	Spain
ORF10_30_L	ORF10	30	ERR5730379	29645	G	T	0,857438	2021-02-10	Spain
ORF1ab_3071_Y	ORF1ab	3071	ERR5730381	9477	T	A	0,997866	2020-03-03	Spain
ORF3a_196_V	ORF3a	196	ERR5730381	25979	G	T	0,9975	2020-03-03	Spain
N_197_L	N	197	ERR5730381	28863	C	T	1	2020-03-03	Spain
ORF1ab_944_L	ORF1ab	944	ERR5730382	3096	C	T	0,999119	2021-01-15	Spain
ORF1ab_314_L	ORF1ab	314	ERR5730382	14408	C	T	0,979017	2021-01-15	Spain
ORF1ab_1652_S	ORF1ab	1652	ERR5730382	18421	C	T	0,998293	2021-01-15	Spain
S_222_V	S	222	ERR5730382	22227	C	T	1	2021-01-15	Spain
S_614_G	S	614	ERR5730382	23403	A	G	1	2021-01-15	Spain
M_125_N	M	125	ERR5730382	26895	C	A	0,998626	2021-01-15	Spain
N_220_V	N	220	ERR5730382	28932	C	T	1	2021-01-15	Spain
ORF10_30_L	ORF10	30	ERR5730382	29645	G	T	0,999122	2021-01-15	Spain
ORF1ab_1923_V	ORF1ab	1923	ERR5730385	6033	C	T	0,99729	2020-09-07	Spain
ORF1ab_2144_NA	ORF1ab	2144	ERR5730385	6696	C	+T	0,051243	2020-09-07	Spain
ORF1ab_3603_NA	ORF1ab	3603	ERR5730385	11074	C	+T	0,0989074	2020-09-07	Spain
ORF1ab_3606_NA	ORF1ab	3606	ERR5730385	11082	T	-G	0,073991	2020-09-07	Spain
ORF1ab_3606_F	ORF1ab	3606	ERR5730385	11083	G	T	0,998956	2020-09-07	Spain
ORF1ab_314_L	ORF1ab	314	ERR5730385	14408	C	T	0,984906	2020-09-07	Spain
ORF1ab_1907_I	ORF1ab	1907	ERR5730385	19186	C	A	0,183876	2020-09-07	Spain
S_222_V	S	222	ERR5730385	22227	C	T	0,992074	2020-09-07	Spain
S_614_G	S	614	ERR5730385	23403	A	G	0,999237	2020-09-07	Spain
ORF7a_54_NA	ORF7a	54	ERR5730385	27554	T	-TGCACTGACTTGCTTTAGCACTCAATTTGCTTTTGCTTGTCCTGACGGCGTAAAACACGTCTATCAGTTACGTGCCAGATCA	0,12005	2020-09-07	Spain
N_220_V	N	220	ERR5730385	28932	C	T	0,992462	2020-09-07	Spain
ORF10_30_L	ORF10	30	ERR5730385	29645	G	T	1	2020-09-07	Spain
ORF1ab_371_L	ORF1ab	371	ERR5730386	1377	C	T	0,996979	2020-12-13	Spain
ORF1ab_3603_NA	ORF1ab	3603	ERR5730386	11074	C	+T	0,0754717	2020-12-13	Spain
ORF1ab_314_L	ORF1ab	314	ERR5730386	14408	C	T	0,942337	2020-12-13	Spain
ORF1ab_396_I	ORF1ab	396	ERR5730386	14653	G	A	1	2020-12-13	Spain
ORF1ab_1521_V	ORF1ab	1521	ERR5730386	18029	C	T	0,997214	2020-12-13	Spain
S_69_P	S	69	ERR5730386	21768	A	C	0,0630885	2020-12-13	Spain
S_222_V	S	222	ERR5730386	22227	C	T	0,984199	2020-12-13	Spain
S_614_G	S	614	ERR5730386	23403	A	G	1	2020-12-13	Spain
S_1114_L	S	1114	ERR5730386	24902	A	C	1	2020-12-13	Spain
N_220_V	N	220	ERR5730386	28932	C	T	0,986207	2020-12-13	Spain
ORF10_30_L	ORF10	30	ERR5730386	29645	G	T	0,999502	2020-12-13	Spain
ORF1ab_1001_I	ORF1ab	1001	ERR5730388	3267	C	T	0,855	2021-03-01	Spain
ORF1ab_1527_L	ORF1ab	1527	ERR5730388	4844	T	C	0,991228	2021-03-01	Spain
ORF1ab_1708_D	ORF1ab	1708	ERR5730388	5388	C	A	0,995413	2021-03-01	Spain
ORF1ab_2230_T	ORF1ab	2230	ERR5730388	6954	T	C	0,97032	2021-03-01	Spain
ORF1ab_3674_NA	ORF1ab	3674	ERR5730388	11287	G	-TCTGGTTTT	0,781834	2021-03-01	Spain
ORF1ab_3677_L	ORF1ab	3677	ERR5730388	11296	T	G	0,0526316	2021-03-01	Spain
ORF1ab_314_L	ORF1ab	314	ERR5730388	14408	C	T	0,99004	2021-03-01	Spain
S_68_NA	S	68	ERR5730388	21764	A	-TACATG	0,909451	2021-03-01	Spain
S_143_NA	S	143	ERR5730388	21990	T	-TTA	0,764089	2021-03-01	Spain
S_407_I	S	407	ERR5730388	22781	G	A	0,885936	2021-03-01	Spain
S_501_Y	S	501	ERR5730388	23063	A	T	1	2021-03-01	Spain
S_570_D	S	570	ERR5730388	23271	C	A	0,893543	2021-03-01	Spain
S_585_F	S	585	ERR5730388	23315	C	T	0,896035	2021-03-01	Spain
S_614_G	S	614	ERR5730388	23403	A	G	1	2021-03-01	Spain
S_681_H	S	681	ERR5730388	23604	C	A	0,997442	2021-03-01	Spain
S_716_I	S	716	ERR5730388	23709	C	T	0,996364	2021-03-01	Spain
S_982_A	S	982	ERR5730388	24506	T	G	0,970451	2021-03-01	Spain
S_1118_H	S	1118	ERR5730388	24914	G	C	0,991914	2021-03-01	Spain
ORF8_73_C	ORF8	73	ERR5730388	28111	A	G	0,939643	2021-03-01	Spain
ORF8_90_F	ORF8	90	ERR5730388	28162	G	T	0,956322	2021-03-01	Spain
N_3_H	N	3	ERR5730388	28280	G	C	0,908708	2021-03-01	Spain
N_3_V	N	3	ERR5730388	28281	A	T	0,907692	2021-03-01	Spain
N_3_E	N	3	ERR5730388	28282	T	A	0,90795	2021-03-01	Spain
N_203_K	N	203	ERR5730388	28881	G	A	1	2021-03-01	Spain
N_204_R	N	204	ERR5730388	28883	G	C	1	2021-03-01	Spain
N_235_F	N	235	ERR5730388	28977	C	T	1	2021-03-01	Spain
ORF1ab_1001_I	ORF1ab	1001	ERR5730389	3267	C	T	1	2021-02-27	Spain
ORF1ab_1708_D	ORF1ab	1708	ERR5730389	5388	C	A	0,998564	2021-02-27	Spain
ORF1ab_2230_T	ORF1ab	2230	ERR5730389	6954	T	C	1	2021-02-27	Spain
ORF1ab_3674_NA	ORF1ab	3674	ERR5730389	11287	G	-TCTGGTTTT	0,933178	2021-02-27	Spain
ORF1ab_3718_I	ORF1ab	3718	ERR5730389	11417	G	A	0,14353	2021-02-27	Spain
ORF1ab_314_L	ORF1ab	314	ERR5730389	14408	C	T	0,980998	2021-02-27	Spain
S_68_NA	S	68	ERR5730389	21764	A	-TACATG	0,916793	2021-02-27	Spain
S_143_NA	S	143	ERR5730389	21990	T	-TTA	0,762797	2021-02-27	Spain
S_501_Y	S	501	ERR5730389	23063	A	T	1	2021-02-27	Spain
S_570_D	S	570	ERR5730389	23271	C	A	0,998489	2021-02-27	Spain
S_614_G	S	614	ERR5730389	23403	A	G	0,99835	2021-02-27	Spain
S_681_H	S	681	ERR5730389	23604	C	A	0,999516	2021-02-27	Spain
S_716_I	S	716	ERR5730389	23709	C	T	1	2021-02-27	Spain
S_982_A	S	982	ERR5730389	24506	T	G	1	2021-02-27	Spain
S_1118_H	S	1118	ERR5730389	24914	G	C	0,985484	2021-02-27	Spain
ORF8_27_*	ORF8	27	ERR5730389	27972	C	T	0,989242	2021-02-27	Spain
ORF8_52_I	ORF8	52	ERR5730389	28048	G	T	0,998767	2021-02-27	Spain
ORF8_68_*	ORF8	68	ERR5730389	28095	A	T	0,992647	2021-02-27	Spain
ORF8_73_C	ORF8	73	ERR5730389	28111	A	G	0,998637	2021-02-27	Spain
N_3_H	N	3	ERR5730389	28280	G	C	0,995708	2021-02-27	Spain
N_3_V	N	3	ERR5730389	28281	A	T	1	2021-02-27	Spain
N_3_E	N	3	ERR5730389	28282	T	A	1	2021-02-27	Spain
N_203_K	N	203	ERR5730389	28881	G	A	1	2021-02-27	Spain
N_204_R	N	204	ERR5730389	28883	G	C	1	2021-02-27	Spain
N_204_A	N	204	ERR5730389	28884	G	C	1	2021-02-27	Spain
N_235_F	N	235	ERR5730389	28977	C	T	1	2021-02-27	Spain
ORF1ab_2019_F	ORF1ab	2019	ERR5730391	6320	G	T	0,999675	2021-01-15	Spain
ORF1ab_2228_S	ORF1ab	2228	ERR5730391	6948	A	G	0,995677	2021-01-15	Spain
ORF1ab_314_L	ORF1ab	314	ERR5730391	14408	C	T	0,989175	2021-01-15	Spain
S_209_NA	S	209	ERR5730391	22188	C	-TAT	0,838481	2021-01-15	Spain
S_222_V	S	222	ERR5730391	22227	C	T	0,997419	2021-01-15	Spain
S_614_G	S	614	ERR5730391	23403	A	G	1	2021-01-15	Spain
ORF3a_90_F	ORF3a	90	ERR5730391	25660	G	T	0,99496	2021-01-15	Spain
ORF7a_77_NA	ORF7a	77	ERR5730391	27623	T	-A	0,950693	2021-01-15	Spain
ORF7a_84_S	ORF7a	84	ERR5730391	27643	C	T	0,997333	2021-01-15	Spain
N_220_V	N	220	ERR5730391	28932	C	T	0,991903	2021-01-15	Spain
ORF10_30_L	ORF10	30	ERR5730391	29645	G	T	1	2021-01-15	Spain
ORF1ab_318_L	ORF1ab	318	ERR5730392	1218	C	T	0,121311	2020-03-04	Spain
ORF1ab_929_G	ORF1ab	929	ERR5730392	3051	A	G	0,111501	2020-03-04	Spain
ORF1ab_3071_Y	ORF1ab	3071	ERR5730392	9477	T	A	1	2020-03-04	Spain
ORF3a_196_V	ORF3a	196	ERR5730392	25979	G	T	0,998846	2020-03-04	Spain
N_197_L	N	197	ERR5730392	28863	C	T	1	2020-03-04	Spain
ORF1ab_3071_Y	ORF1ab	3071	ERR5730393	9477	T	A	1	2020-03-05	Spain
ORF3a_196_V	ORF3a	196	ERR5730393	25979	G	T	1	2020-03-05	Spain
N_197_L	N	197	ERR5730393	28863	C	T	1	2020-03-05	Spain
ORF1ab_351_R	ORF1ab	351	ERR5730394	1317	A	G	0,201923	2021-02-01	Spain
ORF1ab_1209_D	ORF1ab	1209	ERR5730394	3892	G	T	0,6	2021-02-01	Spain
ORF1ab_1854_I	ORF1ab	1854	ERR5730394	5826	C	T	0,564103	2021-02-01	Spain
ORF1ab_3603_NA	ORF1ab	3603	ERR5730394	11074	C	+T	0,0519527	2021-02-01	Spain
ORF1ab_314_L	ORF1ab	314	ERR5730394	14408	C	T	0,991105	2021-02-01	Spain
ORF1ab_445_E	ORF1ab	445	ERR5730394	14802	C	A	0,290572	2021-02-01	Spain
S_69_P	S	69	ERR5730394	21768	A	C	0,0508175	2021-02-01	Spain
S_98_F	S	98	ERR5730394	21855	C	T	0,216126	2021-02-01	Spain
S_222_V	S	222	ERR5730394	22227	C	T	0,367521	2021-02-01	Spain
S_614_G	S	614	ERR5730394	23403	A	G	1	2021-02-01	Spain
S_681_H	S	681	ERR5730394	23604	C	A	0,0685885	2021-02-01	Spain
S_716_I	S	716	ERR5730394	23709	C	T	0,061284	2021-02-01	Spain
S_1118_H	S	1118	ERR5730394	24914	G	C	0,0523789	2021-02-01	Spain
S_1242_G	S	1242	ERR5730394	25286	A	G	0,0536481	2021-02-01	Spain
ORF3a_202_L	ORF3a	202	ERR5730394	25996	G	T	0,217002	2021-02-01	Spain
ORF8_27_*	ORF8	27	ERR5730394	27972	C	T	0,0758377	2021-02-01	Spain
ORF8_52_I	ORF8	52	ERR5730394	28048	G	T	0,0923218	2021-02-01	Spain
ORF8_73_C	ORF8	73	ERR5730394	28111	A	G	0,0574113	2021-02-01	Spain
ORF10_30_L	ORF10	30	ERR5730394	29645	G	T	0,956835	2021-02-01	Spain
ORF1ab_1001_I	ORF1ab	1001	ERR5730395	3267	C	T	0,97318	2021-03-01	Spain
ORF1ab_1708_D	ORF1ab	1708	ERR5730395	5388	C	A	1	2021-03-01	Spain
ORF1ab_2230_T	ORF1ab	2230	ERR5730395	6954	T	C	1	2021-03-01	Spain
ORF1ab_3674_NA	ORF1ab	3674	ERR5730395	11287	G	-TCTGGTTTT	0,928803	2021-03-01	Spain
ORF1ab_314_L	ORF1ab	314	ERR5730395	14408	C	T	0,992248	2021-03-01	Spain
S_68_NA	S	68	ERR5730395	21764	A	-TACATG	0,925926	2021-03-01	Spain
S_143_NA	S	143	ERR5730395	21990	T	-TTA	0,808511	2021-03-01	Spain
S_501_Y	S	501	ERR5730395	23063	A	T	1	2021-03-01	Spain
S_570_D	S	570	ERR5730395	23271	C	A	0,991525	2021-03-01	Spain
S_614_G	S	614	ERR5730395	23403	A	G	1	2021-03-01	Spain
S_681_H	S	681	ERR5730395	23604	C	A	0,998483	2021-03-01	Spain
S_716_I	S	716	ERR5730395	23709	C	T	1	2021-03-01	Spain
S_982_A	S	982	ERR5730395	24506	T	G	0,996622	2021-03-01	Spain
S_1118_H	S	1118	ERR5730395	24914	G	C	0,998937	2021-03-01	Spain
ORF8_27_*	ORF8	27	ERR5730395	27972	C	T	0,998124	2021-03-01	Spain
ORF8_52_I	ORF8	52	ERR5730395	28048	G	T	0,99789	2021-03-01	Spain
ORF8_68_*	ORF8	68	ERR5730395	28095	A	T	0,975207	2021-03-01	Spain
ORF8_73_C	ORF8	73	ERR5730395	28111	A	G	0,996437	2021-03-01	Spain
N_3_H	N	3	ERR5730395	28280	G	C	0,98579	2021-03-01	Spain
N_3_V	N	3	ERR5730395	28281	A	T	0,985915	2021-03-01	Spain
N_3_E	N	3	ERR5730395	28282	T	A	0,985891	2021-03-01	Spain
N_203_K	N	203	ERR5730395	28881	G	A	0,981481	2021-03-01	Spain
N_204_R	N	204	ERR5730395	28883	G	C	0,981366	2021-03-01	Spain
N_204_A	N	204	ERR5730395	28884	G	C	0,987578	2021-03-01	Spain
N_235_F	N	235	ERR5730395	28977	C	T	0,992908	2021-03-01	Spain
ORF1ab_2144_NA	ORF1ab	2144	ERR5730396	6696	C	+T	0,0729291	2020-09-11	Spain
ORF1ab_3930_F	ORF1ab	3930	ERR5730396	12053	C	T	0,998724	2020-09-11	Spain
ORF1ab_314_L	ORF1ab	314	ERR5730396	14408	C	T	0,979322	2020-09-11	Spain
ORF1ab_833_NA	ORF1ab	833	ERR5730396	15965	G	+T	0,0524463	2020-09-11	Spain
S_222_V	S	222	ERR5730396	22227	C	T	0,995489	2020-09-11	Spain
S_614_G	S	614	ERR5730396	23403	A	G	0,999244	2020-09-11	Spain
N_220_V	N	220	ERR5730396	28932	C	T	1	2020-09-11	Spain
ORF10_30_L	ORF10	30	ERR5730396	29645	G	T	0,998703	2020-09-11	Spain
ORF1ab_1209_D	ORF1ab	1209	ERR5730397	3892	G	T	0,83871	2021-02-01	Spain
ORF1ab_1761_A	ORF1ab	1761	ERR5730397	5546	A	G	0,056686	2021-02-01	Spain
ORF1ab_3236_R	ORF1ab	3236	ERR5730397	9972	A	G	0,0545455	2021-02-01	Spain
ORF1ab_314_L	ORF1ab	314	ERR5730397	14408	C	T	0,986736	2021-02-01	Spain
ORF1ab_445_E	ORF1ab	445	ERR5730397	14802	C	A	0,748733	2021-02-01	Spain
ORF1ab_1639_A	ORF1ab	1639	ERR5730397	18383	T	C	0,0806452	2021-02-01	Spain
S_69_P	S	69	ERR5730397	21768	A	C	0,0505166	2021-02-01	Spain
S_98_F	S	98	ERR5730397	21855	C	T	0,477577	2021-02-01	Spain
S_222_V	S	222	ERR5730397	22227	C	T	0,156863	2021-02-01	Spain
S_614_G	S	614	ERR5730397	23403	A	G	1	2021-02-01	Spain
S_1118_H	S	1118	ERR5730397	24914	G	C	0,0567752	2021-02-01	Spain
ORF3a_202_L	ORF3a	202	ERR5730397	25996	G	T	0,372174	2021-02-01	Spain
ORF10_30_L	ORF10	30	ERR5730397	29645	G	T	0,815934	2021-02-01	Spain
ORF1ab_944_L	ORF1ab	944	ERR5730398	3096	C	T	0,998102	2020-12-12	Spain
ORF1ab_1761_A	ORF1ab	1761	ERR5730398	5546	A	G	0,0556309	2020-12-12	Spain
ORF1ab_2144_NA	ORF1ab	2144	ERR5730398	6696	C	+T	0,0532609	2020-12-12	Spain
ORF1ab_314_L	ORF1ab	314	ERR5730398	14408	C	T	0,985619	2020-12-12	Spain
ORF1ab_418_NA	ORF1ab	418	ERR5730398	14720	G	+T	0,080786	2020-12-12	Spain
ORF1ab_2163_I	ORF1ab	2163	ERR5730398	19955	C	T	1	2020-12-12	Spain
S_69_P	S	69	ERR5730398	21768	A	C	0,0592396	2020-12-12	Spain
S_222_V	S	222	ERR5730398	22227	C	T	1	2020-12-12	Spain
S_614_G	S	614	ERR5730398	23403	A	G	0,998608	2020-12-12	Spain
M_125_N	M	125	ERR5730398	26895	C	A	0,997812	2020-12-12	Spain
N_220_V	N	220	ERR5730398	28932	C	T	1	2020-12-12	Spain
ORF10_30_L	ORF10	30	ERR5730398	29645	G	T	1	2020-12-12	Spain
ORF1ab_1001_I	ORF1ab	1001	ERR5730399	3267	C	T	0,978723	2021-02-02	Spain
ORF1ab_1527_L	ORF1ab	1527	ERR5730399	4844	T	C	0,945076	2021-02-02	Spain
ORF1ab_1708_D	ORF1ab	1708	ERR5730399	5388	C	A	0,944354	2021-02-02	Spain
ORF1ab_2230_T	ORF1ab	2230	ERR5730399	6954	T	C	0,997768	2021-02-02	Spain
ORF1ab_3603_NA	ORF1ab	3603	ERR5730399	11074	C	+T	0,0547156	2021-02-02	Spain
ORF1ab_3674_NA	ORF1ab	3674	ERR5730399	11287	G	-TCTGGTTTT	0,940261	2021-02-02	Spain
ORF1ab_314_L	ORF1ab	314	ERR5730399	14408	C	T	0,991228	2021-02-02	Spain
ORF1ab_1221_H	ORF1ab	1221	ERR5730399	17128	T	C	0,0620239	2021-02-02	Spain
ORF1ab_1222_H	ORF1ab	1222	ERR5730399	17131	T	C	0,056338	2021-02-02	Spain
S_3_NA	S	3	ERR5730399	21569	G	+T	0,102521	2021-02-02	Spain
S_5_F	S	5	ERR5730399	21575	C	T	0,979239	2021-02-02	Spain
S_68_NA	S	68	ERR5730399	21764	A	-TACATG	0,84943	2021-02-02	Spain
S_143_NA	S	143	ERR5730399	21990	T	-TTA	0,656797	2021-02-02	Spain
S_407_I	S	407	ERR5730399	22781	G	A	0,984429	2021-02-02	Spain
S_501_Y	S	501	ERR5730399	23063	A	T	0,973856	2021-02-02	Spain
S_570_D	S	570	ERR5730399	23271	C	A	0,976027	2021-02-02	Spain
S_585_F	S	585	ERR5730399	23315	C	T	0,981971	2021-02-02	Spain
S_614_G	S	614	ERR5730399	23403	A	G	1	2021-02-02	Spain
S_681_H	S	681	ERR5730399	23604	C	A	0,951524	2021-02-02	Spain
S_716_I	S	716	ERR5730399	23709	C	T	0,944293	2021-02-02	Spain
S_982_A	S	982	ERR5730399	24506	T	G	0,964427	2021-02-02	Spain
S_1118_H	S	1118	ERR5730399	24914	G	C	0,828922	2021-02-02	Spain
ORF8_27_*	ORF8	27	ERR5730399	27972	C	T	0,848425	2021-02-02	Spain
ORF8_52_I	ORF8	52	ERR5730399	28048	G	T	0,864693	2021-02-02	Spain
ORF8_68_*	ORF8	68	ERR5730399	28095	A	T	0,828729	2021-02-02	Spain
ORF8_73_C	ORF8	73	ERR5730399	28111	A	G	0,811382	2021-02-02	Spain
N_3_H	N	3	ERR5730399	28280	G	C	0,66358	2021-02-02	Spain
N_3_V	N	3	ERR5730399	28281	A	T	0,665635	2021-02-02	Spain
N_3_E	N	3	ERR5730399	28282	T	A	0,658462	2021-02-02	Spain
ORF10_30_L	ORF10	30	ERR5730399	29645	G	T	0,369748	2021-02-02	Spain
ORF1ab_1001_I	ORF1ab	1001	ERR5730401	3267	C	T	0,998304	2021-02-27	Spain
ORF1ab_1527_L	ORF1ab	1527	ERR5730401	4844	T	C	0,998026	2021-02-27	Spain
ORF1ab_1708_D	ORF1ab	1708	ERR5730401	5388	C	A	0,998805	2021-02-27	Spain
ORF1ab_2230_T	ORF1ab	2230	ERR5730401	6954	T	C	1	2021-02-27	Spain
ORF1ab_3603_NA	ORF1ab	3603	ERR5730401	11074	C	+T	0,065191	2021-02-27	Spain
ORF1ab_3674_NA	ORF1ab	3674	ERR5730401	11287	G	-TCTGGTTTT	0,932542	2021-02-27	Spain
ORF1ab_314_L	ORF1ab	314	ERR5730401	14408	C	T	0,978404	2021-02-27	Spain
S_68_NA	S	68	ERR5730401	21764	A	-TACATG	0,900502	2021-02-27	Spain
S_143_NA	S	143	ERR5730401	21990	T	-TTA	0,787244	2021-02-27	Spain
S_407_I	S	407	ERR5730401	22781	G	A	0,998536	2021-02-27	Spain
S_501_Y	S	501	ERR5730401	23063	A	T	1	2021-02-27	Spain
S_570_D	S	570	ERR5730401	23271	C	A	0,995671	2021-02-27	Spain
S_585_F	S	585	ERR5730401	23315	C	T	0,9946	2021-02-27	Spain
S_614_G	S	614	ERR5730401	23403	A	G	1	2021-02-27	Spain
S_681_H	S	681	ERR5730401	23604	C	A	0,998493	2021-02-27	Spain
S_716_I	S	716	ERR5730401	23709	C	T	1	2021-02-27	Spain
S_982_A	S	982	ERR5730401	24506	T	G	0,998456	2021-02-27	Spain
S_1118_H	S	1118	ERR5730401	24914	G	C	0,998371	2021-02-27	Spain
ORF8_73_C	ORF8	73	ERR5730401	28111	A	G	0,972678	2021-02-27	Spain
ORF8_90_F	ORF8	90	ERR5730401	28162	G	T	0,916667	2021-02-27	Spain
N_3_H	N	3	ERR5730401	28280	G	C	0,933661	2021-02-27	Spain
N_3_V	N	3	ERR5730401	28281	A	T	0,933661	2021-02-27	Spain
N_3_E	N	3	ERR5730401	28282	T	A	0,933498	2021-02-27	Spain
ORF1ab_3071_Y	ORF1ab	3071	ERR5730402	9477	T	A	1	2020-03-05	Spain
ORF3a_196_V	ORF3a	196	ERR5730402	25979	G	T	0,997557	2020-03-05	Spain
N_197_L	N	197	ERR5730402	28863	C	T	1	2020-03-05	Spain
ORF1ab_2258_C	ORF1ab	2258	ERR5730403	7037	G	T	0,992816	2021-01-15	Spain
ORF1ab_3209_V	ORF1ab	3209	ERR5730403	9891	C	T	0,998496	2021-01-15	Spain
ORF1ab_314_L	ORF1ab	314	ERR5730403	14408	C	T	0,981315	2021-01-15	Spain
ORF1ab_2493_A	ORF1ab	2493	ERR5730403	20945	T	C	0,974661	2021-01-15	Spain
S_222_V	S	222	ERR5730403	22227	C	T	0,998856	2021-01-15	Spain
S_614_G	S	614	ERR5730403	23403	A	G	0,999135	2021-01-15	Spain
ORF3a_174_D	ORF3a	174	ERR5730403	25913	G	A	0,992298	2021-01-15	Spain
ORF7a_78_C	ORF7a	78	ERR5730403	27625	C	T	0,964467	2021-01-15	Spain
ORF8_64_*	ORF8	64	ERR5730403	28083	G	T	0,998965	2021-01-15	Spain
N_220_V	N	220	ERR5730403	28932	C	T	0,996169	2021-01-15	Spain
ORF10_30_L	ORF10	30	ERR5730403	29645	G	T	0,957854	2021-01-15	Spain
ORF10_38_I	ORF10	38	ERR5730403	29670	C	T	0,952809	2021-01-15	Spain
ORF1ab_369_H	ORF1ab	369	ERR5730404	1370	T	C	0,106742	2021-02-02	Spain
ORF1ab_378_A	ORF1ab	378	ERR5730404	1398	T	C	0,0944444	2021-02-02	Spain
ORF1ab_397_P	ORF1ab	397	ERR5730404	1455	T	C	0,0643275	2021-02-02	Spain
ORF1ab_404_V	ORF1ab	404	ERR5730404	1475	A	G	0,0574713	2021-02-02	Spain
ORF1ab_406_L	ORF1ab	406	ERR5730404	1481	T	C	0,0588235	2021-02-02	Spain
ORF1ab_640_NA	ORF1ab	640	ERR5730404	2185	G	+T	0,217822	2021-02-02	Spain
ORF1ab_788_P	ORF1ab	788	ERR5730404	2628	T	C	0,128571	2021-02-02	Spain
ORF1ab_789_V	ORF1ab	789	ERR5730404	2630	A	G	0,0724638	2021-02-02	Spain
ORF1ab_1761_A	ORF1ab	1761	ERR5730404	5546	A	G	0,0613333	2021-02-02	Spain
ORF1ab_2228_S	ORF1ab	2228	ERR5730404	6948	A	G	0,484848	2021-02-02	Spain
ORF1ab_3268_E	ORF1ab	3268	ERR5730404	10067	A	G	0,0747664	2021-02-02	Spain
ORF1ab_3444_L	ORF1ab	3444	ERR5730404	10595	T	C	0,0547397	2021-02-02	Spain
ORF1ab_3603_NA	ORF1ab	3603	ERR5730404	11074	C	-T	0,0561024	2021-02-02	Spain
ORF1ab_4038_G	ORF1ab	4038	ERR5730404	12377	A	G	0,0520231	2021-02-02	Spain
ORF1ab_314_L	ORF1ab	314	ERR5730404	14408	C	T	0,992243	2021-02-02	Spain
ORF1ab_445_E	ORF1ab	445	ERR5730404	14802	C	A	0,125962	2021-02-02	Spain
ORF1ab_1088_P	ORF1ab	1088	ERR5730404	16730	T	C	0,0517751	2021-02-02	Spain
ORF1ab_1222_C	ORF1ab	1222	ERR5730404	17132	A	G	0,0598039	2021-02-02	Spain
S_30_D	S	30	ERR5730404	21650	A	G	0,0820312	2021-02-02	Spain
S_37_C	S	37	ERR5730404	21672	A	G	0,0607477	2021-02-02	Spain
S_38_C	S	38	ERR5730404	21675	A	G	0,0544554	2021-02-02	Spain
S_222_V	S	222	ERR5730404	22227	C	T	0,977401	2021-02-02	Spain
S_582_P	S	582	ERR5730404	23307	T	C	0,0520629	2021-02-02	Spain
S_614_G	S	614	ERR5730404	23403	A	G	1	2021-02-02	Spain
S_681_H	S	681	ERR5730404	23604	C	A	0,0676568	2021-02-02	Spain
S_716_I	S	716	ERR5730404	23709	C	T	0,0663176	2021-02-02	Spain
S_794_T	S	794	ERR5730404	23943	T	C	0,0509554	2021-02-02	Spain
S_1050_V	S	1050	ERR5730404	24710	A	G	0,057508	2021-02-02	Spain
S_1052_L	S	1052	ERR5730404	24716	T	C	0,0746269	2021-02-02	Spain
S_1118_H	S	1118	ERR5730404	24914	G	C	0,069967	2021-02-02	Spain
S_1242_G	S	1242	ERR5730404	25286	A	G	0,059744	2021-02-02	Spain
ORF8_27_*	ORF8	27	ERR5730404	27972	C	T	0,0848921	2021-02-02	Spain
ORF8_52_I	ORF8	52	ERR5730404	28048	G	T	0,0730159	2021-02-02	Spain
N_394_P	N	394	ERR5730404	29454	T	C	0,0630631	2021-02-02	Spain
ORF10_30_L	ORF10	30	ERR5730404	29645	G	T	0,977376	2021-02-02	Spain
ORF1ab_1113_Y	ORF1ab	1113	ERR5730406	3602	C	T	0,0509554	2020-03-05	Spain
ORF1ab_3071_Y	ORF1ab	3071	ERR5730406	9477	T	A	1	2020-03-05	Spain
ORF1ab_3603_NA	ORF1ab	3603	ERR5730406	11074	C	+T	0,0554796	2020-03-05	Spain
ORF1ab_3687_L	ORF1ab	3687	ERR5730406	11325	C	T	0,0634615	2020-03-05	Spain
S_1142_*	S	1142	ERR5730406	24986	C	T	0,0809249	2020-03-05	Spain
ORF3a_196_V	ORF3a	196	ERR5730406	25979	G	T	1	2020-03-05	Spain
N_197_L	N	197	ERR5730406	28863	C	T	1	2020-03-05	Spain
ORF1ab_10_NA	ORF1ab	10	ERR5730407	295	G	+A	0,134648	2020-12-12	Spain
ORF1ab_57_D	ORF1ab	57	ERR5730407	436	A	T	0,0737619	2020-12-12	Spain
ORF1ab_101_V	ORF1ab	101	ERR5730407	567	G	T	0,0674394	2020-12-12	Spain
ORF1ab_207_L	ORF1ab	207	ERR5730407	885	G	T	0,0704225	2020-12-12	Spain
ORF1ab_260_NA	ORF1ab	260	ERR5730407	1044	C	-A	0,054425	2020-12-12	Spain
ORF1ab_516_NA	ORF1ab	516	ERR5730407	1813	T	+A	0,0527076	2020-12-12	Spain
ORF1ab_616_NA	ORF1ab	616	ERR5730407	2112	T	-C	0,0548387	2020-12-12	Spain
ORF1ab_818_S	ORF1ab	818	ERR5730407	2717	G	A	0,0521092	2020-12-12	Spain
ORF1ab_944_L	ORF1ab	944	ERR5730407	3096	C	T	1	2020-12-12	Spain
ORF1ab_1036_NA	ORF1ab	1036	ERR5730407	3373	C	+A	0,0783713	2020-12-12	Spain
ORF1ab_1136_K	ORF1ab	1136	ERR5730407	3671	G	A	0,159851	2020-12-12	Spain
ORF1ab_1297_I	ORF1ab	1297	ERR5730407	4155	C	T	0,166917	2020-12-12	Spain
ORF1ab_1374_NA	ORF1ab	1374	ERR5730407	4386	A	+T	0,0880037	2020-12-12	Spain
ORF1ab_1761_A	ORF1ab	1761	ERR5730407	5546	A	G	0,0691057	2020-12-12	Spain
ORF1ab_1890_NA	ORF1ab	1890	ERR5730407	5934	C	-A	0,164619	2020-12-12	Spain
ORF1ab_2005_S	ORF1ab	2005	ERR5730407	6278	C	T	0,0768802	2020-12-12	Spain
ORF1ab_2067_E	ORF1ab	2067	ERR5730407	6464	A	G	0,0789007	2020-12-12	Spain
ORF1ab_2144_NA	ORF1ab	2144	ERR5730407	6696	C	+T	0,270225	2020-12-12	Spain
ORF1ab_2181_NA	ORF1ab	2181	ERR5730407	6807	C	+T	0,0782842	2020-12-12	Spain
ORF1ab_2221_NA	ORF1ab	2221	ERR5730407	6928	T	-A	0,0621387	2020-12-12	Spain
ORF1ab_2249_V	ORF1ab	2249	ERR5730407	7011	C	T	0,0821114	2020-12-12	Spain
ORF1ab_2366_C	ORF1ab	2366	ERR5730407	7363	G	T	0,0792254	2020-12-12	Spain
ORF1ab_2433_F	ORF1ab	2433	ERR5730407	7563	C	T	0,111896	2020-12-12	Spain
ORF1ab_2848_NA	ORF1ab	2848	ERR5730407	8809	C	+A	0,144319	2020-12-12	Spain
ORF1ab_2858_NA	ORF1ab	2858	ERR5730407	8837	A	-T	0,0662778	2020-12-12	Spain
ORF1ab_2880_NA	ORF1ab	2880	ERR5730407	8905	C	+T	0,142658	2020-12-12	Spain
ORF1ab_2888_NA	ORF1ab	2888	ERR5730407	8927	G	+T	0,056228	2020-12-12	Spain
ORF1ab_2978_NA	ORF1ab	2978	ERR5730407	9198	C	-T	0,0661351	2020-12-12	Spain
ORF1ab_3045_NA	ORF1ab	3045	ERR5730407	9398	G	-C	0,114061	2020-12-12	Spain
ORF1ab_3079_NA	ORF1ab	3079	ERR5730407	9502	C	+T	0,106294	2020-12-12	Spain
ORF1ab_3315_L	ORF1ab	3315	ERR5730407	10209	C	T	0,0708083	2020-12-12	Spain
ORF1ab_3679_NA	ORF1ab	3679	ERR5730407	11301	T	+A	0,108108	2020-12-12	Spain
ORF1ab_3752_NA	ORF1ab	3752	ERR5730407	11521	G	+T	0,0688406	2020-12-12	Spain
ORF1ab_3768_NA	ORF1ab	3768	ERR5730407	11567	A	+T	0,0630197	2020-12-12	Spain
ORF1ab_3847_I	ORF1ab	3847	ERR5730407	11804	G	A	0,214583	2020-12-12	Spain
ORF1ab_3888_C	ORF1ab	3888	ERR5730407	11929	G	T	0,187555	2020-12-12	Spain
ORF1ab_3983_NA	ORF1ab	3983	ERR5730407	12213	C	+T	0,0521173	2020-12-12	Spain
ORF1ab_2_F	ORF1ab	2	ERR5730407	13471	G	T	0,0964467	2020-12-12	Spain
ORF1ab_314_L	ORF1ab	314	ERR5730407	14408	C	T	0,976071	2020-12-12	Spain
ORF1ab_322_NA	ORF1ab	322	ERR5730407	14432	G	+A	0,099564	2020-12-12	Spain
ORF1ab_471_L	ORF1ab	471	ERR5730407	14878	T	C	0,14786	2020-12-12	Spain
ORF1ab_866_*	ORF1ab	866	ERR5730407	16063	C	T	0,0966387	2020-12-12	Spain
ORF1ab_1306_N	ORF1ab	1306	ERR5730407	17383	G	A	0,149693	2020-12-12	Spain
ORF1ab_1513_F	ORF1ab	1513	ERR5730407	18004	C	T	0,0596095	2020-12-12	Spain
ORF1ab_2078_S	ORF1ab	2078	ERR5730407	19700	T	G	0,0584192	2020-12-12	Spain
ORF1ab_2109_NA	ORF1ab	2109	ERR5730407	19792	T	-G	0,0679707	2020-12-12	Spain
ORF1ab_2233_F	ORF1ab	2233	ERR5730407	20164	G	T	0,109278	2020-12-12	Spain
ORF1ab_2285_Y	ORF1ab	2285	ERR5730407	20320	C	T	0,0528233	2020-12-12	Spain
ORF1ab_2382_F	ORF1ab	2382	ERR5730407	20611	C	T	0,0552707	2020-12-12	Spain
ORF1ab_2545_V	ORF1ab	2545	ERR5730407	21101	G	T	0,0570975	2020-12-12	Spain
ORF1ab_2545_NA	ORF1ab	2545	ERR5730407	21101	G	+T	0,130947	2020-12-12	Spain
ORF1ab_2674_NA	ORF1ab	2674	ERR5730407	21489	A	-G	0,130112	2020-12-12	Spain
S_141_NA	S	141	ERR5730407	21983	T	-TGGGTGTTTA	0,050695	2020-12-12	Spain
S_222_V	S	222	ERR5730407	22227	C	T	1	2020-12-12	Spain
S_553_I	S	553	ERR5730407	23220	C	T	0,112844	2020-12-12	Spain
S_614_G	S	614	ERR5730407	23403	A	G	1	2020-12-12	Spain
S_932_NA	S	932	ERR5730407	24358	C	+A	0,0720961	2020-12-12	Spain
S_944_V	S	944	ERR5730407	24393	C	T	0,0844037	2020-12-12	Spain
S_1039_G	S	1039	ERR5730407	24677	A	G	0,0654515	2020-12-12	Spain
S_1087_V	S	1087	ERR5730407	24822	C	T	0,0798898	2020-12-12	Spain
S_1099_D	S	1099	ERR5730407	24858	G	A	0,100713	2020-12-12	Spain
ORF3a_42_NA	ORF3a	42	ERR5730407	25517	C	+T	0,0859375	2020-12-12	Spain
ORF3a_104_NA	ORF3a	104	ERR5730407	25703	C	+T	0,111455	2020-12-12	Spain
M_125_N	M	125	ERR5730407	26895	C	A	0,998415	2020-12-12	Spain
ORF6_28_K	ORF6	28	ERR5730407	27285	T	A	0,0520413	2020-12-12	Spain
ORF7a_64_V	ORF7a	64	ERR5730407	27584	C	T	0,0521739	2020-12-12	Spain
ORF7a_82_NA	ORF7a	82	ERR5730407	27637	G	+T	0,0974359	2020-12-12	Spain
ORF7b_24_I	ORF7b	24	ERR5730407	27827	G	T	0,0608696	2020-12-12	Spain
ORF7b_25_P	ORF7b	25	ERR5730407	27829	T	C	0,0581694	2020-12-12	Spain
ORF8_107_NA	ORF8	107	ERR5730407	28214	C	+T	0,0741086	2020-12-12	Spain
N_220_V	N	220	ERR5730407	28932	C	T	0,993939	2020-12-12	Spain
N_281_K	N	281	ERR5730407	29114	C	A	0,0546595	2020-12-12	Spain
N_316_NA	N	316	ERR5730407	29220	G	-A	0,0574063	2020-12-12	Spain
ORF10_30_L	ORF10	30	ERR5730407	29645	G	T	1	2020-12-12	Spain
ORF1ab_27_F	ORF1ab	27	ERR5730408	344	C	T	0,426724	2021-02-02	Spain
ORF1ab_338_E	ORF1ab	338	ERR5730408	1277	A	G	0,0526786	2021-02-02	Spain
ORF1ab_351_R	ORF1ab	351	ERR5730408	1317	A	G	0,117438	2021-02-02	Spain
ORF1ab_391_F	ORF1ab	391	ERR5730408	1437	C	T	0,906452	2021-02-02	Spain
ORF1ab_1044_Y	ORF1ab	1044	ERR5730408	3395	G	T	0,948846	2021-02-02	Spain
ORF1ab_2258_C	ORF1ab	2258	ERR5730408	7037	G	T	0,951648	2021-02-02	Spain
ORF1ab_3371_S	ORF1ab	3371	ERR5730408	10376	C	T	0,609946	2021-02-02	Spain
ORF1ab_3603_NA	ORF1ab	3603	ERR5730408	11074	C	+T	0,0650142	2021-02-02	Spain
ORF1ab_314_L	ORF1ab	314	ERR5730408	14408	C	T	0,988946	2021-02-02	Spain
ORF1ab_2132_T	ORF1ab	2132	ERR5730408	19861	G	A	0,898123	2021-02-02	Spain
S_222_V	S	222	ERR5730408	22227	C	T	0,986928	2021-02-02	Spain
S_522_S	S	522	ERR5730408	23126	G	T	0,730769	2021-02-02	Spain
S_614_G	S	614	ERR5730408	23403	A	G	1	2021-02-02	Spain
ORF3a_174_D	ORF3a	174	ERR5730408	25913	G	A	0,905325	2021-02-02	Spain
ORF8_64_*	ORF8	64	ERR5730408	28083	G	T	0,592593	2021-02-02	Spain
ORF10_30_L	ORF10	30	ERR5730408	29645	G	T	0,910615	2021-02-02	Spain
ORF1ab_351_R	ORF1ab	351	ERR5730409	1317	A	G	0,248447	2021-03-02	Spain
ORF1ab_789_V	ORF1ab	789	ERR5730409	2630	A	G	0,159292	2021-03-02	Spain
ORF1ab_1001_I	ORF1ab	1001	ERR5730409	3267	C	T	0,276265	2021-03-02	Spain
ORF1ab_1209_D	ORF1ab	1209	ERR5730409	3892	G	T	0,129032	2021-03-02	Spain
ORF1ab_1527_L	ORF1ab	1527	ERR5730409	4844	T	C	0,860495	2021-03-02	Spain
ORF1ab_1708_D	ORF1ab	1708	ERR5730409	5388	C	A	0,896882	2021-03-02	Spain
ORF1ab_1854_I	ORF1ab	1854	ERR5730409	5826	C	T	0,0673759	2021-03-02	Spain
ORF1ab_2230_T	ORF1ab	2230	ERR5730409	6954	T	C	0,587156	2021-03-02	Spain
ORF1ab_3087_I	ORF1ab	3087	ERR5730409	9526	G	T	0,151003	2021-03-02	Spain
ORF1ab_3674_NA	ORF1ab	3674	ERR5730409	11287	G	-TCTGGTTTT	0,170732	2021-03-02	Spain
ORF1ab_176_S	ORF1ab	176	ERR5730409	13993	G	T	0,225131	2021-03-02	Spain
ORF1ab_314_L	ORF1ab	314	ERR5730409	14408	C	T	0,992717	2021-03-02	Spain
ORF1ab_445_E	ORF1ab	445	ERR5730409	14802	C	A	0,219444	2021-03-02	Spain
ORF1ab_819_H	ORF1ab	819	ERR5730409	15922	T	C	0,0595145	2021-03-02	Spain
ORF1ab_829_P	ORF1ab	829	ERR5730409	15953	T	C	0,0533439	2021-03-02	Spain
ORF1ab_1245_S	ORF1ab	1245	ERR5730409	17201	T	C	0,0683662	2021-03-02	Spain
ORF1ab_2622_NA	ORF1ab	2622	ERR5730409	21333	T	-G	0,0601504	2021-03-02	Spain
S_22_A	S	22	ERR5730409	21626	A	G	0,058104	2021-03-02	Spain
S_68_NA	S	68	ERR5730409	21764	A	-TACATG	0,741601	2021-03-02	Spain
S_143_NA	S	143	ERR5730409	21990	T	-TTA	0,59819	2021-03-02	Spain
S_222_V	S	222	ERR5730409	22227	C	T	0,0858369	2021-03-02	Spain
S_407_I	S	407	ERR5730409	22781	G	A	0,201991	2021-03-02	Spain
S_542_D	S	542	ERR5730409	23186	A	G	0,059415	2021-03-02	Spain
S_542_S	S	542	ERR5730409	23187	A	G	0,0607176	2021-03-02	Spain
S_570_D	S	570	ERR5730409	23271	C	A	0,262169	2021-03-02	Spain
S_585_F	S	585	ERR5730409	23315	C	T	0,218808	2021-03-02	Spain
S_606_D	S	606	ERR5730409	23378	A	G	0,283333	2021-03-02	Spain
S_614_G	S	614	ERR5730409	23403	A	G	0,99718	2021-03-02	Spain
S_681_H	S	681	ERR5730409	23604	C	A	0,975956	2021-03-02	Spain
S_716_I	S	716	ERR5730409	23709	C	T	0,973	2021-03-02	Spain
S_982_A	S	982	ERR5730409	24506	T	G	0,568475	2021-03-02	Spain
S_1118_H	S	1118	ERR5730409	24914	G	C	0,887113	2021-03-02	Spain
ORF3a_172_R	ORF3a	172	ERR5730409	25906	G	C	0,0661157	2021-03-02	Spain
E_58_I	E	58	ERR5730409	26416	G	A	0,542902	2021-03-02	Spain
ORF8_73_C	ORF8	73	ERR5730409	28111	A	G	0,481183	2021-03-02	Spain
ORF8_90_F	ORF8	90	ERR5730409	28162	G	T	0,516812	2021-03-02	Spain
N_3_H	N	3	ERR5730409	28280	G	C	0,345979	2021-03-02	Spain
N_3_V	N	3	ERR5730409	28281	A	T	0,34551	2021-03-02	Spain
N_3_E	N	3	ERR5730409	28282	T	A	0,345921	2021-03-02	Spain
ORF10_30_L	ORF10	30	ERR5730409	29645	G	T	0,0958333	2021-03-02	Spain
ORF1ab_1510_F	ORF1ab	1510	ERR5730410	4794	C	T	1	2020-09-17	Spain
ORF1ab_314_L	ORF1ab	314	ERR5730410	14408	C	T	0,979702	2020-09-17	Spain
S_69_P	S	69	ERR5730410	21768	A	C	0,0618182	2020-09-17	Spain
S_222_V	S	222	ERR5730410	22227	C	T	0,991437	2020-09-17	Spain
S_614_G	S	614	ERR5730410	23403	A	G	0,998932	2020-09-17	Spain
N_220_V	N	220	ERR5730410	28932	C	T	0,992172	2020-09-17	Spain
ORF10_30_L	ORF10	30	ERR5730410	29645	G	T	1	2020-09-17	Spain
ORF1ab_259_NA	ORF1ab	259	ERR5730413	1041	T	-G	0,333948	2020-12-12	Spain
ORF1ab_349_V	ORF1ab	349	ERR5730413	1310	T	G	0,169048	2020-12-12	Spain
ORF1ab_514_R	ORF1ab	514	ERR5730413	1805	G	A	0,125798	2020-12-12	Spain
ORF1ab_565_NA	ORF1ab	565	ERR5730413	1960	C	-G	0,107463	2020-12-12	Spain
ORF1ab_741_NA	ORF1ab	741	ERR5730413	2488	C	+CTCTG	0,0715532	2020-12-12	Spain
ORF1ab_742_NA	ORF1ab	742	ERR5730413	2490	T	-AGAGGGAGA	0,0762082	2020-12-12	Spain
ORF1ab_748_L	ORF1ab	748	ERR5730413	2508	C	T	0,0883392	2020-12-12	Spain
ORF1ab_749_S	ORF1ab	749	ERR5730413	2510	A	T	0,0857143	2020-12-12	Spain
ORF1ab_749_R	ORF1ab	749	ERR5730413	2511	C	G	0,0821429	2020-12-12	Spain
ORF1ab_1277_NA	ORF1ab	1277	ERR5730413	4095	C	+T	0,123591	2020-12-12	Spain
ORF1ab_1376_*	ORF1ab	1376	ERR5730413	4391	C	T	0,074558	2020-12-12	Spain
ORF1ab_1607_NA	ORF1ab	1607	ERR5730413	5085	T	+A	0,150138	2020-12-12	Spain
ORF1ab_1613_Y	ORF1ab	1613	ERR5730413	5102	C	T	0,0738095	2020-12-12	Spain
ORF1ab_1730_NA	ORF1ab	1730	ERR5730413	5453	G	+A	0,115625	2020-12-12	Spain
ORF1ab_1761_A	ORF1ab	1761	ERR5730413	5546	A	G	0,0539419	2020-12-12	Spain
ORF1ab_1765_L	ORF1ab	1765	ERR5730413	5558	G	T	0,133971	2020-12-12	Spain
ORF1ab_2144_NA	ORF1ab	2144	ERR5730413	6696	C	+T	0,0867861	2020-12-12	Spain
ORF1ab_2578_P	ORF1ab	2578	ERR5730413	7997	T	C	0,0903805	2020-12-12	Spain
ORF1ab_2888_NA	ORF1ab	2888	ERR5730413	8927	G	+T	0,116541	2020-12-12	Spain
ORF1ab_3002_C	ORF1ab	3002	ERR5730413	9269	G	T	0,0646742	2020-12-12	Spain
ORF1ab_3082_I	ORF1ab	3082	ERR5730413	9510	C	T	0,125428	2020-12-12	Spain
ORF1ab_3176_G	ORF1ab	3176	ERR5730413	9792	A	G	0,0770393	2020-12-12	Spain
ORF1ab_3312_R	ORF1ab	3312	ERR5730413	10200	T	G	0,0559611	2020-12-12	Spain
ORF1ab_3562_NA	ORF1ab	3562	ERR5730413	10949	C	+A	0,179487	2020-12-12	Spain
ORF1ab_3623_NA	ORF1ab	3623	ERR5730413	11133	C	-T	0,091954	2020-12-12	Spain
ORF1ab_3784_NA	ORF1ab	3784	ERR5730413	11616	G	+T	0,069327	2020-12-12	Spain
ORF1ab_3794_L	ORF1ab	3794	ERR5730413	11645	T	C	0,0564516	2020-12-12	Spain
ORF1ab_3799_S	ORF1ab	3799	ERR5730413	11661	T	C	0,0539683	2020-12-12	Spain
ORF1ab_3865_A	ORF1ab	3865	ERR5730413	11859	T	C	0,0686185	2020-12-12	Spain
ORF1ab_3895_NA	ORF1ab	3895	ERR5730413	11950	C	+A	0,123775	2020-12-12	Spain
ORF1ab_133_NA	ORF1ab	133	ERR5730413	13865	T	-A	0,0852234	2020-12-12	Spain
ORF1ab_259_C	ORF1ab	259	ERR5730413	14244	G	T	0,0782509	2020-12-12	Spain
ORF1ab_261_F	ORF1ab	261	ERR5730413	14250	G	T	0,119334	2020-12-12	Spain
ORF1ab_314_L	ORF1ab	314	ERR5730413	14408	C	T	0,980609	2020-12-12	Spain
ORF1ab_616_T	ORF1ab	616	ERR5730413	15313	G	A	0,0754527	2020-12-12	Spain
ORF1ab_880_NA	ORF1ab	880	ERR5730413	16106	G	+A	0,0819534	2020-12-12	Spain
ORF1ab_1051_K	ORF1ab	1051	ERR5730413	16618	G	A	0,198391	2020-12-12	Spain
ORF1ab_1269_NA	ORF1ab	1269	ERR5730413	17274	C	+A	0,0603732	2020-12-12	Spain
ORF1ab_1363_N	ORF1ab	1363	ERR5730413	17555	C	A	0,996862	2020-12-12	Spain
ORF1ab_1619_Y	ORF1ab	1619	ERR5730413	18322	C	T	0,138549	2020-12-12	Spain
ORF1ab_1755_V	ORF1ab	1755	ERR5730413	18730	A	G	0,997912	2020-12-12	Spain
ORF1ab_2227_NA	ORF1ab	2227	ERR5730413	20147	T	-CA	0,154897	2020-12-12	Spain
ORF1ab_2469_V	ORF1ab	2469	ERR5730413	20873	C	T	0,140097	2020-12-12	Spain
S_69_P	S	69	ERR5730413	21768	A	C	0,0553936	2020-12-12	Spain
S_186_NA	S	186	ERR5730413	22120	C	-A	0,0636516	2020-12-12	Spain
S_222_V	S	222	ERR5730413	22227	C	T	0,994516	2020-12-12	Spain
S_237_NA	S	237	ERR5730413	22273	G	+T	0,12	2020-12-12	Spain
S_561_NA	S	561	ERR5730413	23244	C	+T	0,253028	2020-12-12	Spain
S_614_G	S	614	ERR5730413	23403	A	G	0,997719	2020-12-12	Spain
S_796_NA	S	796	ERR5730413	23949	A	-T	0,113177	2020-12-12	Spain
S_854_N	S	854	ERR5730413	24124	G	C	0,0527307	2020-12-12	Spain
S_915_NA	S	915	ERR5730413	24305	G	-T	0,125132	2020-12-12	Spain
S_992_R	S	992	ERR5730413	24537	A	G	0,0846939	2020-12-12	Spain
S_1081_NA	S	1081	ERR5730413	24803	A	+T	0,100611	2020-12-12	Spain
S_1102_NA	S	1102	ERR5730413	24868	G	+T	0,0512945	2020-12-12	Spain
S_1219_V	S	1219	ERR5730413	25218	G	T	0,210526	2020-12-12	Spain
ORF3a_196_V	ORF3a	196	ERR5730413	25979	G	T	0,0617761	2020-12-12	Spain
M_173_*	M	173	ERR5730413	27040	C	A	0,0591085	2020-12-12	Spain
M_192_NA	M	192	ERR5730413	27097	G	+T	0,0617132	2020-12-12	Spain
ORF6_1_NA	ORF6	1	ERR5730413	27204	G	+T	0,0944647	2020-12-12	Spain
ORF7a_5_NA	ORF7a	5	ERR5730413	27406	C	-T	0,0999715	2020-12-12	Spain
ORF7a_84_NA	ORF7a	84	ERR5730413	27645	T	+A	0,0620915	2020-12-12	Spain
ORF7b_12_NA	ORF7b	12	ERR5730413	27791	C	+T	0,0775194	2020-12-12	Spain
ORF8_1_NA	ORF8	1	ERR5730413	27896	G	+A	0,111007	2020-12-12	Spain
N_162_S	N	162	ERR5730413	28757	C	T	0,0745763	2020-12-12	Spain
N_220_V	N	220	ERR5730413	28932	C	T	0,984	2020-12-12	Spain
N_260_NA	N	260	ERR5730413	29051	C	+A	0,221209	2020-12-12	Spain
N_279_NA	N	279	ERR5730413	29110	A	-G	0,198052	2020-12-12	Spain
ORF10_30_L	ORF10	30	ERR5730413	29645	G	T	0,99778	2020-12-12	Spain
ORF1ab_3071_Y	ORF1ab	3071	ERR5730414	9477	T	A	0,99941	2020-03-04	Spain
ORF3a_196_V	ORF3a	196	ERR5730414	25979	G	T	1	2020-03-04	Spain
N_197_L	N	197	ERR5730414	28863	C	T	1	2020-03-04	Spain
ORF1ab_391_F	ORF1ab	391	ERR5730415	1437	C	T	0,26506	2021-02-01	Spain
ORF1ab_789_V	ORF1ab	789	ERR5730415	2630	A	G	0,0652174	2021-02-01	Spain
ORF1ab_1044_Y	ORF1ab	1044	ERR5730415	3395	G	T	0,349502	2021-02-01	Spain
ORF1ab_1209_D	ORF1ab	1209	ERR5730415	3892	G	T	0,0829694	2021-02-01	Spain
ORF1ab_1211_A	ORF1ab	1211	ERR5730415	3897	T	C	0,069869	2021-02-01	Spain
ORF1ab_1214_S	ORF1ab	1214	ERR5730415	3906	T	C	0,0546218	2021-02-01	Spain
ORF1ab_1761_A	ORF1ab	1761	ERR5730415	5546	A	G	0,051186	2021-02-01	Spain
ORF1ab_2258_C	ORF1ab	2258	ERR5730415	7037	G	T	0,255814	2021-02-01	Spain
ORF1ab_3371_S	ORF1ab	3371	ERR5730415	10376	C	T	0,0636537	2021-02-01	Spain
ORF1ab_314_L	ORF1ab	314	ERR5730415	14408	C	T	0,981054	2021-02-01	Spain
ORF1ab_445_E	ORF1ab	445	ERR5730415	14802	C	A	0,0971055	2021-02-01	Spain
ORF1ab_2132_T	ORF1ab	2132	ERR5730415	19861	G	A	0,226695	2021-02-01	Spain
S_17_D	S	17	ERR5730415	21611	A	G	0,0516432	2021-02-01	Spain
S_22_A	S	22	ERR5730415	21626	A	G	0,110577	2021-02-01	Spain
S_37_C	S	37	ERR5730415	21672	A	G	0,0994475	2021-02-01	Spain
S_176_P	S	176	ERR5730415	22089	T	C	0,0666667	2021-02-01	Spain
S_222_V	S	222	ERR5730415	22227	C	T	0,900662	2021-02-01	Spain
S_614_G	S	614	ERR5730415	23403	A	G	1	2021-02-01	Spain
S_1238_I	S	1238	ERR5730415	25275	C	T	0,309293	2021-02-01	Spain
M_199_C	M	199	ERR5730415	27118	A	G	0,0535714	2021-02-01	Spain
ORF8_27_*	ORF8	27	ERR5730415	27972	C	T	0,0673684	2021-02-01	Spain
ORF8_52_I	ORF8	52	ERR5730415	28048	G	T	0,0633374	2021-02-01	Spain
ORF8_64_*	ORF8	64	ERR5730415	28083	G	T	0,117949	2021-02-01	Spain
N_253_D	N	253	ERR5730415	29032	G	T	0,0653907	2021-02-01	Spain
ORF10_30_L	ORF10	30	ERR5730415	29645	G	T	0,966159	2021-02-01	Spain
ORF1ab_1001_I	ORF1ab	1001	ERR5730416	3267	C	T	0,993342	2021-03-02	Spain
ORF1ab_1708_D	ORF1ab	1708	ERR5730416	5388	C	A	0,998113	2021-03-02	Spain
ORF1ab_2230_T	ORF1ab	2230	ERR5730416	6954	T	C	0,998325	2021-03-02	Spain
ORF1ab_3674_NA	ORF1ab	3674	ERR5730416	11287	G	-TCTGGTTTT	0,924816	2021-03-02	Spain
ORF1ab_314_L	ORF1ab	314	ERR5730416	14408	C	T	0,993541	2021-03-02	Spain
S_68_NA	S	68	ERR5730416	21764	A	-TACATG	0,926113	2021-03-02	Spain
S_143_NA	S	143	ERR5730416	21990	T	-TTA	0,750529	2021-03-02	Spain
S_501_Y	S	501	ERR5730416	23063	A	T	0,997253	2021-03-02	Spain
S_570_D	S	570	ERR5730416	23271	C	A	0,996241	2021-03-02	Spain
S_614_G	S	614	ERR5730416	23403	A	G	0,998736	2021-03-02	Spain
S_681_H	S	681	ERR5730416	23604	C	A	0,99841	2021-03-02	Spain
S_716_I	S	716	ERR5730416	23709	C	T	1	2021-03-02	Spain
S_982_A	S	982	ERR5730416	24506	T	G	1	2021-03-02	Spain
S_1118_H	S	1118	ERR5730416	24914	G	C	0,997628	2021-03-02	Spain
ORF8_27_*	ORF8	27	ERR5730416	27972	C	T	1	2021-03-02	Spain
ORF8_52_I	ORF8	52	ERR5730416	28048	G	T	1	2021-03-02	Spain
ORF8_68_*	ORF8	68	ERR5730416	28095	A	T	0,963446	2021-03-02	Spain
ORF8_73_C	ORF8	73	ERR5730416	28111	A	G	0,998686	2021-03-02	Spain
N_3_H	N	3	ERR5730416	28280	G	C	0,998084	2021-03-02	Spain
N_3_V	N	3	ERR5730416	28281	A	T	0,998092	2021-03-02	Spain
N_3_E	N	3	ERR5730416	28282	T	A	0,998092	2021-03-02	Spain
N_203_K	N	203	ERR5730416	28881	G	A	0,996575	2021-03-02	Spain
N_204_R	N	204	ERR5730416	28883	G	C	0,996575	2021-03-02	Spain
N_204_A	N	204	ERR5730416	28884	G	C	0,993103	2021-03-02	Spain
N_235_F	N	235	ERR5730416	28977	C	T	0,996377	2021-03-02	Spain
ORF1ab_73_C	ORF1ab	73	ERR5730417	482	C	T	0,0896404	2020-03-05	Spain
ORF1ab_98_V	ORF1ab	98	ERR5730417	558	G	T	0,416073	2020-03-05	Spain
ORF1ab_132_V	ORF1ab	132	ERR5730417	660	G	T	0,0586371	2020-03-05	Spain
ORF1ab_133_V	ORF1ab	133	ERR5730417	663	G	T	0,0636436	2020-03-05	Spain
ORF1ab_251_F	ORF1ab	251	ERR5730417	1018	G	T	0,0694789	2020-03-05	Spain
ORF1ab_381_*	ORF1ab	381	ERR5730417	1406	G	T	0,0556522	2020-03-05	Spain
ORF1ab_568_NA	ORF1ab	568	ERR5730417	1967	A	-C	0,0503241	2020-03-05	Spain
ORF1ab_591_S	ORF1ab	591	ERR5730417	2036	G	T	0,21326	2020-03-05	Spain
ORF1ab_661_V	ORF1ab	661	ERR5730417	2247	G	T	0,068306	2020-03-05	Spain
ORF1ab_1096_S	ORF1ab	1096	ERR5730417	3551	C	T	0,0716804	2020-03-05	Spain
ORF1ab_1100_V	ORF1ab	1100	ERR5730417	3564	G	T	0,276923	2020-03-05	Spain
ORF1ab_1295_F	ORF1ab	1295	ERR5730417	4148	G	T	0,998962	2020-03-05	Spain
ORF1ab_1530_I	ORF1ab	1530	ERR5730417	4854	G	T	0,052551	2020-03-05	Spain
ORF1ab_1644_V	ORF1ab	1644	ERR5730417	5196	G	T	0,0679825	2020-03-05	Spain
ORF1ab_1704_S	ORF1ab	1704	ERR5730417	5375	G	T	0,0567269	2020-03-05	Spain
ORF1ab_1782_V	ORF1ab	1782	ERR5730417	5610	G	T	0,0500659	2020-03-05	Spain
ORF1ab_1861_V	ORF1ab	1861	ERR5730417	5847	G	T	0,101541	2020-03-05	Spain
ORF1ab_1872_I	ORF1ab	1872	ERR5730417	5880	G	T	0,0518092	2020-03-05	Spain
ORF1ab_2073_V	ORF1ab	2073	ERR5730417	6483	G	T	0,0554816	2020-03-05	Spain
ORF1ab_2090_F	ORF1ab	2090	ERR5730417	6533	G	T	0,0593891	2020-03-05	Spain
ORF1ab_2258_V	ORF1ab	2258	ERR5730417	7038	G	T	0,235484	2020-03-05	Spain
ORF1ab_2317_Y	ORF1ab	2317	ERR5730417	7214	G	T	0,051174	2020-03-05	Spain
ORF1ab_2327_C	ORF1ab	2327	ERR5730417	7246	G	T	0,0524194	2020-03-05	Spain
ORF1ab_2808_V	ORF1ab	2808	ERR5730417	8688	G	T	0,0783182	2020-03-05	Spain
ORF1ab_2842_V	ORF1ab	2842	ERR5730417	8790	G	T	0,0854197	2020-03-05	Spain
ORF1ab_2912_S	ORF1ab	2912	ERR5730417	8999	G	T	0,0555556	2020-03-05	Spain
ORF1ab_2959_V	ORF1ab	2959	ERR5730417	9141	G	T	0,0794903	2020-03-05	Spain
ORF1ab_2995_V	ORF1ab	2995	ERR5730417	9249	G	T	0,130342	2020-03-05	Spain
ORF1ab_3071_Y	ORF1ab	3071	ERR5730417	9477	T	A	1	2020-03-05	Spain
ORF1ab_3574_I	ORF1ab	3574	ERR5730417	10986	G	T	0,101115	2020-03-05	Spain
ORF1ab_3757_V	ORF1ab	3757	ERR5730417	11535	G	T	0,110048	2020-03-05	Spain
ORF1ab_3958_NA	ORF1ab	3958	ERR5730417	12139	T	-AC	0,0594157	2020-03-05	Spain
ORF1ab_3967_S	ORF1ab	3967	ERR5730417	12164	G	T	0,128492	2020-03-05	Spain
ORF1ab_35_V	ORF1ab	35	ERR5730417	13571	G	T	0,183908	2020-03-05	Spain
ORF1ab_270_S	ORF1ab	270	ERR5730417	14277	G	T	0,0993645	2020-03-05	Spain
ORF1ab_361_K	ORF1ab	361	ERR5730417	14548	G	A	0,0740394	2020-03-05	Spain
ORF1ab_768_S	ORF1ab	768	ERR5730417	15769	G	T	0,25615	2020-03-05	Spain
ORF1ab_1461_C	ORF1ab	1461	ERR5730417	17848	G	T	0,0850316	2020-03-05	Spain
ORF1ab_1461_V	ORF1ab	1461	ERR5730417	17849	G	T	0,0734694	2020-03-05	Spain
ORF1ab_1873_N	ORF1ab	1873	ERR5730417	19086	G	T	0,123318	2020-03-05	Spain
ORF1ab_2462_I	ORF1ab	2462	ERR5730417	20853	G	T	0,790274	2020-03-05	Spain
S_152_C	S	152	ERR5730417	22018	G	T	0,058698	2020-03-05	Spain
S_439_NA	S	439	ERR5730417	22878	A	-C	0,118421	2020-03-05	Spain
S_446_V	S	446	ERR5730417	22899	G	T	0,288591	2020-03-05	Spain
S_521_L	S	521	ERR5730417	23124	C	T	0,990741	2020-03-05	Spain
S_576_F	S	576	ERR5730417	23288	G	T	0,0529412	2020-03-05	Spain
S_648_V	S	648	ERR5730417	23505	G	T	0,107852	2020-03-05	Spain
S_653_S	S	653	ERR5730417	23519	G	T	0,0612691	2020-03-05	Spain
S_999_C	S	999	ERR5730417	24557	G	T	0,0703883	2020-03-05	Spain
S_1124_V	S	1124	ERR5730417	24933	G	T	0,16008	2020-03-05	Spain
ORF3a_196_V	ORF3a	196	ERR5730417	25979	G	T	0,997564	2020-03-05	Spain
N_82_Y	N	82	ERR5730417	28517	G	T	0,0939101	2020-03-05	Spain
N_197_L	N	197	ERR5730417	28863	C	T	0,996587	2020-03-05	Spain
ORF1ab_1001_I	ORF1ab	1001	ERR5730418	3267	C	T	0,99655	2021-02-26	Spain
ORF1ab_1708_D	ORF1ab	1708	ERR5730418	5388	C	A	0,999381	2021-02-26	Spain
ORF1ab_2230_T	ORF1ab	2230	ERR5730418	6954	T	C	0,998715	2021-02-26	Spain
ORF1ab_3674_NA	ORF1ab	3674	ERR5730418	11287	G	-TCTGGTTTT	0,935279	2021-02-26	Spain
ORF1ab_314_L	ORF1ab	314	ERR5730418	14408	C	T	0,985415	2021-02-26	Spain
ORF1ab_321_L	ORF1ab	321	ERR5730418	14428	G	T	1	2021-02-26	Spain
S_68_NA	S	68	ERR5730418	21764	A	-TACATG	0,913171	2021-02-26	Spain
S_143_NA	S	143	ERR5730418	21990	T	-TTA	0,806901	2021-02-26	Spain
S_501_Y	S	501	ERR5730418	23063	A	T	1	2021-02-26	Spain
S_570_D	S	570	ERR5730418	23271	C	A	0,995992	2021-02-26	Spain
S_614_G	S	614	ERR5730418	23403	A	G	0,999545	2021-02-26	Spain
S_681_H	S	681	ERR5730418	23604	C	A	1	2021-02-26	Spain
S_716_I	S	716	ERR5730418	23709	C	T	0,999048	2021-02-26	Spain
S_982_A	S	982	ERR5730418	24506	T	G	1	2021-02-26	Spain
S_1118_H	S	1118	ERR5730418	24914	G	C	0,997893	2021-02-26	Spain
ORF8_27_*	ORF8	27	ERR5730418	27972	C	T	0,999373	2021-02-26	Spain
ORF8_52_I	ORF8	52	ERR5730418	28048	G	T	0,999248	2021-02-26	Spain
ORF8_73_C	ORF8	73	ERR5730418	28111	A	G	1	2021-02-26	Spain
N_3_H	N	3	ERR5730418	28280	G	C	0,999369	2021-02-26	Spain
N_3_V	N	3	ERR5730418	28281	A	T	0,998738	2021-02-26	Spain
N_3_E	N	3	ERR5730418	28282	T	A	0,999369	2021-02-26	Spain
N_5_V	N	5	ERR5730418	28287	G	T	1	2021-02-26	Spain
N_182_S	N	182	ERR5730418	28817	G	T	0,997549	2021-02-26	Spain
N_203_K	N	203	ERR5730418	28881	G	A	1	2021-02-26	Spain
N_204_R	N	204	ERR5730418	28883	G	C	1	2021-02-26	Spain
N_235_F	N	235	ERR5730418	28977	C	T	0,993939	2021-02-26	Spain
ORF1ab_1083_I	ORF1ab	1083	ERR5730420	3514	G	T	0,998028	2020-09-15	Spain
ORF1ab_1761_A	ORF1ab	1761	ERR5730420	5546	A	G	0,0502232	2020-09-15	Spain
ORF1ab_2144_NA	ORF1ab	2144	ERR5730420	6696	C	+T	0,0504834	2020-09-15	Spain
ORF1ab_314_L	ORF1ab	314	ERR5730420	14408	C	T	0,985135	2020-09-15	Spain
S_222_V	S	222	ERR5730420	22227	C	T	0,997199	2020-09-15	Spain
S_614_G	S	614	ERR5730420	23403	A	G	0,999364	2020-09-15	Spain
N_220_V	N	220	ERR5730420	28932	C	T	0,990909	2020-09-15	Spain
ORF10_30_L	ORF10	30	ERR5730420	29645	G	T	0,998469	2020-09-15	Spain
ORF1ab_83_Y	ORF1ab	83	ERR5730422	512	C	T	0,0519481	2020-12-15	Spain
ORF1ab_371_L	ORF1ab	371	ERR5730422	1377	C	T	0,995536	2020-12-15	Spain
ORF1ab_314_L	ORF1ab	314	ERR5730422	14408	C	T	0,983655	2020-12-15	Spain
ORF1ab_396_I	ORF1ab	396	ERR5730422	14653	G	A	1	2020-12-15	Spain
ORF1ab_1521_V	ORF1ab	1521	ERR5730422	18029	C	T	0,999031	2020-12-15	Spain
ORF1ab_2172_NA	ORF1ab	2172	ERR5730422	19983	C	+T	0,07	2020-12-15	Spain
S_222_V	S	222	ERR5730422	22227	C	T	0,994652	2020-12-15	Spain
S_614_G	S	614	ERR5730422	23403	A	G	0,998933	2020-12-15	Spain
S_1114_L	S	1114	ERR5730422	24902	A	C	0,99914	2020-12-15	Spain
N_220_V	N	220	ERR5730422	28932	C	T	0,990083	2020-12-15	Spain
ORF10_30_L	ORF10	30	ERR5730422	29645	G	T	0,99757	2020-12-15	Spain
ORF1ab_1001_I	ORF1ab	1001	ERR5730425	3267	C	T	0,744374	2021-03-02	Spain
ORF1ab_1708_D	ORF1ab	1708	ERR5730425	5388	C	A	0,99354	2021-03-02	Spain
ORF1ab_2230_T	ORF1ab	2230	ERR5730425	6954	T	C	0,950437	2021-03-02	Spain
ORF1ab_3674_NA	ORF1ab	3674	ERR5730425	11287	G	-TCTGGTTTT	0,677321	2021-03-02	Spain
ORF1ab_176_S	ORF1ab	176	ERR5730425	13993	G	T	0,0698856	2021-03-02	Spain
ORF1ab_314_L	ORF1ab	314	ERR5730425	14408	C	T	0,992045	2021-03-02	Spain
ORF1ab_445_E	ORF1ab	445	ERR5730425	14802	C	A	0,0639053	2021-03-02	Spain
S_68_NA	S	68	ERR5730425	21764	A	-TACATG	0,912308	2021-03-02	Spain
S_143_NA	S	143	ERR5730425	21990	T	-TTA	0,794979	2021-03-02	Spain
S_570_D	S	570	ERR5730425	23271	C	A	0,841202	2021-03-02	Spain
S_606_D	S	606	ERR5730425	23378	A	G	0,0636672	2021-03-02	Spain
S_614_G	S	614	ERR5730425	23403	A	G	0,993783	2021-03-02	Spain
S_681_H	S	681	ERR5730425	23604	C	A	0,99705	2021-03-02	Spain
S_716_I	S	716	ERR5730425	23709	C	T	0,998559	2021-03-02	Spain
S_982_A	S	982	ERR5730425	24506	T	G	0,941948	2021-03-02	Spain
S_1118_H	S	1118	ERR5730425	24914	G	C	0,990566	2021-03-02	Spain
ORF8_27_*	ORF8	27	ERR5730425	27972	C	T	0,988571	2021-03-02	Spain
ORF8_52_I	ORF8	52	ERR5730425	28048	G	T	0,986585	2021-03-02	Spain
ORF8_68_*	ORF8	68	ERR5730425	28095	A	T	0,975689	2021-03-02	Spain
ORF8_73_C	ORF8	73	ERR5730425	28111	A	G	0,936766	2021-03-02	Spain
N_3_H	N	3	ERR5730425	28280	G	C	0,868228	2021-03-02	Spain
N_3_V	N	3	ERR5730425	28281	A	T	0,866373	2021-03-02	Spain
N_3_E	N	3	ERR5730425	28282	T	A	0,868035	2021-03-02	Spain
N_203_K	N	203	ERR5730425	28881	G	A	0,992248	2021-03-02	Spain
N_204_R	N	204	ERR5730425	28883	G	C	0,992188	2021-03-02	Spain
N_204_A	N	204	ERR5730425	28884	G	C	0,984615	2021-03-02	Spain
N_235_F	N	235	ERR5730425	28977	C	T	1	2021-03-02	Spain
ORF1ab_1000_A	ORF1ab	1000	ERR5730426	3263	A	G	0,0563798	2020-03-05	Spain
ORF1ab_3071_Y	ORF1ab	3071	ERR5730426	9477	T	A	1	2020-03-05	Spain
S_254_F	S	254	ERR5730426	22323	C	T	0,708333	2020-03-05	Spain
ORF3a_196_V	ORF3a	196	ERR5730426	25979	G	T	0,998526	2020-03-05	Spain
N_197_L	N	197	ERR5730426	28863	C	T	1	2020-03-05	Spain
ORF1ab_1761_A	ORF1ab	1761	ERR5730427	5546	A	G	0,0561151	2020-11-11	Spain
ORF1ab_1921_S	ORF1ab	1921	ERR5730427	6026	C	T	0,998483	2020-11-11	Spain
ORF1ab_2144_NA	ORF1ab	2144	ERR5730427	6696	C	+T	0,0614251	2020-11-11	Spain
ORF1ab_2797_F	ORF1ab	2797	ERR5730427	8655	C	T	1	2020-11-11	Spain
ORF1ab_3965_G	ORF1ab	3965	ERR5730427	12159	A	G	0,400672	2020-11-11	Spain
ORF1ab_314_L	ORF1ab	314	ERR5730427	14408	C	T	0,977567	2020-11-11	Spain
ORF1ab_1392_T	ORF1ab	1392	ERR5730427	17641	G	A	1	2020-11-11	Spain
S_222_V	S	222	ERR5730427	22227	C	T	0,997992	2020-11-11	Spain
S_243_S	S	243	ERR5730427	22289	G	T	1	2020-11-11	Spain
S_614_G	S	614	ERR5730427	23403	A	G	0,997141	2020-11-11	Spain
N_220_V	N	220	ERR5730427	28932	C	T	0,98125	2020-11-11	Spain
ORF10_30_L	ORF10	30	ERR5730427	29645	G	T	0,996759	2020-11-11	Spain
ORF1ab_397_P	ORF1ab	397	ERR5730429	1455	T	C	0,118056	2021-02-01	Spain
ORF1ab_406_L	ORF1ab	406	ERR5730429	1481	T	C	0,111111	2021-02-01	Spain
ORF1ab_789_V	ORF1ab	789	ERR5730429	2630	A	G	0,0532319	2021-02-01	Spain
ORF1ab_1209_D	ORF1ab	1209	ERR5730429	3892	G	T	0,11658	2021-02-01	Spain
ORF1ab_2230_T	ORF1ab	2230	ERR5730429	6954	T	C	0,0510204	2021-02-01	Spain
ORF1ab_3621_V	ORF1ab	3621	ERR5730429	11126	A	G	0,300977	2021-02-01	Spain
ORF1ab_314_L	ORF1ab	314	ERR5730429	14408	C	T	0,991641	2021-02-01	Spain
ORF1ab_445_E	ORF1ab	445	ERR5730429	14802	C	A	0,0656267	2021-02-01	Spain
ORF1ab_1222_C	ORF1ab	1222	ERR5730429	17132	A	G	0,0533246	2021-02-01	Spain
ORF1ab_1627_A	ORF1ab	1627	ERR5730429	18346	A	G	0,0536193	2021-02-01	Spain
ORF1ab_2294_G	ORF1ab	2294	ERR5730429	20347	A	G	0,0536585	2021-02-01	Spain
S_222_V	S	222	ERR5730429	22227	C	T	0,903073	2021-02-01	Spain
S_597_A	S	597	ERR5730429	23352	T	C	0,0576708	2021-02-01	Spain
S_614_G	S	614	ERR5730429	23403	A	G	0,999395	2021-02-01	Spain
ORF8_27_*	ORF8	27	ERR5730429	27972	C	T	0,0645161	2021-02-01	Spain
N_220_V	N	220	ERR5730429	28932	C	T	0,994012	2021-02-01	Spain
ORF10_30_L	ORF10	30	ERR5730429	29645	G	T	0,947987	2021-02-01	Spain
ORF1ab_3071_Y	ORF1ab	3071	ERR5730431	9477	T	A	1	2020-03-05	Spain
ORF1ab_3603_NA	ORF1ab	3603	ERR5730431	11074	C	+T	0,0543101	2020-03-05	Spain
ORF1ab_2172_NA	ORF1ab	2172	ERR5730431	19983	C	+T	0,0603372	2020-03-05	Spain
ORF1ab_2298_NA	ORF1ab	2298	ERR5730431	20360	G	-T	0,066787	2020-03-05	Spain
S_942_S	S	942	ERR5730431	24386	G	T	0,578136	2020-03-05	Spain
S_1264_L	S	1264	ERR5730431	25352	G	T	0,0688946	2020-03-05	Spain
ORF3a_196_V	ORF3a	196	ERR5730431	25979	G	T	0,998054	2020-03-05	Spain
N_197_L	N	197	ERR5730431	28863	C	T	1	2020-03-05	Spain
ORF1ab_371_L	ORF1ab	371	ERR5730432	1377	C	T	1	2020-12-18	Spain
ORF1ab_3121_NA	ORF1ab	3121	ERR5730432	9627	C	+T	0,0944882	2020-12-18	Spain
ORF1ab_3443_S	ORF1ab	3443	ERR5730432	10593	A	G	0,0552083	2020-12-18	Spain
ORF1ab_3467_F	ORF1ab	3467	ERR5730432	10664	G	T	0,056582	2020-12-18	Spain
ORF1ab_3603_NA	ORF1ab	3603	ERR5730432	11074	C	+T	0,194133	2020-12-18	Spain
ORF1ab_4113_NA	ORF1ab	4113	ERR5730432	12602	G	+A	0,0633609	2020-12-18	Spain
ORF1ab_4172_H	ORF1ab	4172	ERR5730432	12779	T	C	0,0635951	2020-12-18	Spain
ORF1ab_314_L	ORF1ab	314	ERR5730432	14408	C	T	0,976378	2020-12-18	Spain
ORF1ab_341_Q	ORF1ab	341	ERR5730432	14488	G	C	0,0544355	2020-12-18	Spain
ORF1ab_341_NA	ORF1ab	341	ERR5730432	14490	G	-CT	0,0575693	2020-12-18	Spain
ORF1ab_396_I	ORF1ab	396	ERR5730432	14653	G	A	0,999117	2020-12-18	Spain
ORF1ab_839_NA	ORF1ab	839	ERR5730432	15983	T	+A	0,118984	2020-12-18	Spain
ORF1ab_1032_V	ORF1ab	1032	ERR5730432	16561	A	G	0,123007	2020-12-18	Spain
ORF1ab_1043_C	ORF1ab	1043	ERR5730432	16595	A	G	0,115294	2020-12-18	Spain
ORF1ab_1047_S	ORF1ab	1047	ERR5730432	16607	A	G	0,116667	2020-12-18	Spain
ORF1ab_1051_K	ORF1ab	1051	ERR5730432	16618	G	A	0,0507726	2020-12-18	Spain
ORF1ab_1052_G	ORF1ab	1052	ERR5730432	16621	A	G	0,112903	2020-12-18	Spain
ORF1ab_1055_NA	ORF1ab	1055	ERR5730432	16630	C	+T	0,0513834	2020-12-18	Spain
ORF1ab_1056_L	ORF1ab	1056	ERR5730432	16633	T	C	0,093199	2020-12-18	Spain
ORF1ab_1147_H	ORF1ab	1147	ERR5730432	16906	T	C	0,150459	2020-12-18	Spain
ORF1ab_1199_R	ORF1ab	1199	ERR5730432	17063	A	G	0,0646552	2020-12-18	Spain
ORF1ab_1214_L	ORF1ab	1214	ERR5730432	17107	T	C	0,0500668	2020-12-18	Spain
ORF1ab_1216_V	ORF1ab	1216	ERR5730432	17113	A	G	0,0674683	2020-12-18	Spain
ORF1ab_1227_M	ORF1ab	1227	ERR5730432	17148	A	G	0,0608538	2020-12-18	Spain
ORF1ab_1521_V	ORF1ab	1521	ERR5730432	18029	C	T	1	2020-12-18	Spain
ORF1ab_1834_NA	ORF1ab	1834	ERR5730432	18968	G	+A	0,0611791	2020-12-18	Spain
ORF1ab_1835_R	ORF1ab	1835	ERR5730432	18971	A	G	0,0808241	2020-12-18	Spain
ORF1ab_1873_R	ORF1ab	1873	ERR5730432	19085	A	G	0,0795262	2020-12-18	Spain
ORF1ab_2042_S	ORF1ab	2042	ERR5730432	19592	A	G	0,0744337	2020-12-18	Spain
ORF1ab_2172_NA	ORF1ab	2172	ERR5730432	19983	C	+T	0,0660793	2020-12-18	Spain
S_55_L	S	55	ERR5730432	21725	T	C	0,0811744	2020-12-18	Spain
S_69_P	S	69	ERR5730432	21768	A	C	0,0548148	2020-12-18	Spain
S_222_V	S	222	ERR5730432	22227	C	T	0,996005	2020-12-18	Spain
S_614_G	S	614	ERR5730432	23403	A	G	1	2020-12-18	Spain
S_1114_L	S	1114	ERR5730432	24902	A	C	0,953682	2020-12-18	Spain
N_180_G	N	180	ERR5730432	28811	A	G	0,0583942	2020-12-18	Spain
N_196_D	N	196	ERR5730432	28859	A	G	0,0633694	2020-12-18	Spain
N_196_S	N	196	ERR5730432	28860	A	G	0,0619335	2020-12-18	Spain
N_220_V	N	220	ERR5730432	28932	C	T	0,988487	2020-12-18	Spain
ORF10_30_L	ORF10	30	ERR5730432	29645	G	T	0,999551	2020-12-18	Spain
ORF1ab_1001_I	ORF1ab	1001	ERR5730433	3267	C	T	0,957166	2021-03-11	Spain
ORF1ab_1708_D	ORF1ab	1708	ERR5730433	5388	C	A	0,99729	2021-03-11	Spain
ORF1ab_2144_NA	ORF1ab	2144	ERR5730433	6696	C	+T	0,0588915	2021-03-11	Spain
ORF1ab_2230_T	ORF1ab	2230	ERR5730433	6954	T	C	0,992322	2021-03-11	Spain
ORF1ab_3674_NA	ORF1ab	3674	ERR5730433	11287	G	-TCTGGTTTT	0,896164	2021-03-11	Spain
ORF1ab_314_L	ORF1ab	314	ERR5730433	14408	C	T	0,990069	2021-03-11	Spain
ORF1ab_2172_NA	ORF1ab	2172	ERR5730433	19983	C	+T	0,0531496	2021-03-11	Spain
S_68_NA	S	68	ERR5730433	21764	A	-TACATG	0,921265	2021-03-11	Spain
S_143_NA	S	143	ERR5730433	21990	T	-TTA	0,787546	2021-03-11	Spain
S_501_Y	S	501	ERR5730433	23063	A	T	1	2021-03-11	Spain
S_570_D	S	570	ERR5730433	23271	C	A	0,961039	2021-03-11	Spain
S_614_G	S	614	ERR5730433	23403	A	G	1	2021-03-11	Spain
S_681_H	S	681	ERR5730433	23604	C	A	0,994074	2021-03-11	Spain
S_716_I	S	716	ERR5730433	23709	C	T	0,99455	2021-03-11	Spain
S_982_A	S	982	ERR5730433	24506	T	G	0,986159	2021-03-11	Spain
S_1118_H	S	1118	ERR5730433	24914	G	C	0,993968	2021-03-11	Spain
ORF8_27_*	ORF8	27	ERR5730433	27972	C	T	1	2021-03-11	Spain
ORF8_52_I	ORF8	52	ERR5730433	28048	G	T	0,998705	2021-03-11	Spain
ORF8_68_*	ORF8	68	ERR5730433	28095	A	T	0,990244	2021-03-11	Spain
ORF8_73_C	ORF8	73	ERR5730433	28111	A	G	0,990363	2021-03-11	Spain
N_3_H	N	3	ERR5730433	28280	G	C	0,97235	2021-03-11	Spain
N_3_V	N	3	ERR5730433	28281	A	T	0,971165	2021-03-11	Spain
N_3_E	N	3	ERR5730433	28282	T	A	0,970046	2021-03-11	Spain
N_203_K	N	203	ERR5730433	28881	G	A	0,994318	2021-03-11	Spain
N_204_R	N	204	ERR5730433	28883	G	C	0,994253	2021-03-11	Spain
N_204_A	N	204	ERR5730433	28884	G	C	0,994318	2021-03-11	Spain
N_235_F	N	235	ERR5730433	28977	C	T	1	2021-03-11	Spain
ORF1ab_1001_I	ORF1ab	1001	ERR5730434	3267	C	T	0,940318	2021-02-06	Spain
ORF1ab_1527_L	ORF1ab	1527	ERR5730434	4844	T	C	0,776817	2021-02-06	Spain
ORF1ab_1708_D	ORF1ab	1708	ERR5730434	5388	C	A	0,816126	2021-02-06	Spain
ORF1ab_2230_T	ORF1ab	2230	ERR5730434	6954	T	C	0,963918	2021-02-06	Spain
ORF1ab_3674_NA	ORF1ab	3674	ERR5730434	11287	G	-TCTGGTTTT	0,861753	2021-02-06	Spain
ORF1ab_314_L	ORF1ab	314	ERR5730434	14408	C	T	0,990509	2021-02-06	Spain
S_68_NA	S	68	ERR5730434	21764	A	-TACATG	0,717553	2021-02-06	Spain
S_143_NA	S	143	ERR5730434	21990	T	-TTA	0,528908	2021-02-06	Spain
S_407_I	S	407	ERR5730434	22781	G	A	0,943333	2021-02-06	Spain
S_501_Y	S	501	ERR5730434	23063	A	T	0,90625	2021-02-06	Spain
S_570_D	S	570	ERR5730434	23271	C	A	0,937811	2021-02-06	Spain
S_585_F	S	585	ERR5730434	23315	C	T	0,936402	2021-02-06	Spain
S_614_G	S	614	ERR5730434	23403	A	G	1	2021-02-06	Spain
S_681_H	S	681	ERR5730434	23604	C	A	0,851229	2021-02-06	Spain
S_716_I	S	716	ERR5730434	23709	C	T	0,841019	2021-02-06	Spain
S_982_A	S	982	ERR5730434	24506	T	G	0,93361	2021-02-06	Spain
S_1118_H	S	1118	ERR5730434	24914	G	C	0,709924	2021-02-06	Spain
ORF8_27_*	ORF8	27	ERR5730434	27972	C	T	0,758389	2021-02-06	Spain
ORF8_52_I	ORF8	52	ERR5730434	28048	G	T	0,736538	2021-02-06	Spain
ORF8_68_*	ORF8	68	ERR5730434	28095	A	T	0,693717	2021-02-06	Spain
ORF8_73_C	ORF8	73	ERR5730434	28111	A	G	0,741379	2021-02-06	Spain
N_3_H	N	3	ERR5730434	28280	G	C	0,467054	2021-02-06	Spain
N_3_V	N	3	ERR5730434	28281	A	T	0,463938	2021-02-06	Spain
N_3_E	N	3	ERR5730434	28282	T	A	0,466151	2021-02-06	Spain
ORF10_30_L	ORF10	30	ERR5730434	29645	G	T	0,45515	2021-02-06	Spain
ORF1ab_351_R	ORF1ab	351	ERR5730435	1317	A	G	0,129371	2021-03-11	Spain
ORF1ab_730_F	ORF1ab	730	ERR5730435	2453	C	T	0,98951	2021-03-11	Spain
ORF1ab_743_D	ORF1ab	743	ERR5730435	2494	G	T	0,996416	2021-03-11	Spain
ORF1ab_1001_I	ORF1ab	1001	ERR5730435	3267	C	T	0,527611	2021-03-11	Spain
ORF1ab_1708_D	ORF1ab	1708	ERR5730435	5388	C	A	0,993296	2021-03-11	Spain
ORF1ab_2230_T	ORF1ab	2230	ERR5730435	6954	T	C	0,945693	2021-03-11	Spain
ORF1ab_3674_NA	ORF1ab	3674	ERR5730435	11287	G	-TCTGGTTTT	0,491513	2021-03-11	Spain
ORF1ab_176_S	ORF1ab	176	ERR5730435	13993	G	T	0,122995	2021-03-11	Spain
ORF1ab_314_L	ORF1ab	314	ERR5730435	14408	C	T	0,989153	2021-03-11	Spain
ORF1ab_445_E	ORF1ab	445	ERR5730435	14802	C	A	0,111465	2021-03-11	Spain
S_68_NA	S	68	ERR5730435	21764	A	-TACATG	0,909558	2021-03-11	Spain
S_143_NA	S	143	ERR5730435	21990	T	-TTA	0,770695	2021-03-11	Spain
S_501_Y	S	501	ERR5730435	23063	A	T	1	2021-03-11	Spain
S_570_D	S	570	ERR5730435	23271	C	A	0,576259	2021-03-11	Spain
S_606_D	S	606	ERR5730435	23378	A	G	0,167532	2021-03-11	Spain
S_614_G	S	614	ERR5730435	23403	A	G	1	2021-03-11	Spain
S_681_H	S	681	ERR5730435	23604	C	A	0,998617	2021-03-11	Spain
S_716_I	S	716	ERR5730435	23709	C	T	0,990944	2021-03-11	Spain
S_982_A	S	982	ERR5730435	24506	T	G	0,839161	2021-03-11	Spain
S_1118_H	S	1118	ERR5730435	24914	G	C	0,983342	2021-03-11	Spain
ORF8_27_*	ORF8	27	ERR5730435	27972	C	T	0,991352	2021-03-11	Spain
ORF8_52_I	ORF8	52	ERR5730435	28048	G	T	0,988936	2021-03-11	Spain
ORF8_73_C	ORF8	73	ERR5730435	28111	A	G	0,885256	2021-03-11	Spain
N_3_H	N	3	ERR5730435	28280	G	C	0,7492	2021-03-11	Spain
N_3_V	N	3	ERR5730435	28281	A	T	0,751606	2021-03-11	Spain
N_3_E	N	3	ERR5730435	28282	T	A	0,751328	2021-03-11	Spain
N_203_K	N	203	ERR5730435	28881	G	A	0,888889	2021-03-11	Spain
N_204_R	N	204	ERR5730435	28883	G	C	0,890511	2021-03-11	Spain
N_235_F	N	235	ERR5730435	28977	C	T	0,931818	2021-03-11	Spain
ORF1ab_1840_I	ORF1ab	1840	ERR5730437	5784	C	T	1	2020-06-19	Spain
ORF1ab_2144_NA	ORF1ab	2144	ERR5730437	6696	C	+T	0,054975	2020-06-19	Spain
ORF1ab_314_L	ORF1ab	314	ERR5730437	14408	C	T	0,982544	2020-06-19	Spain
S_614_G	S	614	ERR5730437	23403	A	G	0,999189	2020-06-19	Spain
ORF8_30_L	ORF8	30	ERR5730437	27982	C	T	0,993837	2020-06-19	Spain
ORF1ab_371_L	ORF1ab	371	ERR5730438	1377	C	T	1	2020-12-18	Spain
ORF1ab_1761_A	ORF1ab	1761	ERR5730438	5546	A	G	0,0522152	2020-12-18	Spain
ORF1ab_2144_NA	ORF1ab	2144	ERR5730438	6696	C	+T	0,0542875	2020-12-18	Spain
ORF1ab_314_L	ORF1ab	314	ERR5730438	14408	C	T	0,97294	2020-12-18	Spain
ORF1ab_396_I	ORF1ab	396	ERR5730438	14653	G	A	1	2020-12-18	Spain
ORF1ab_1521_V	ORF1ab	1521	ERR5730438	18029	C	T	1	2020-12-18	Spain
ORF1ab_2172_NA	ORF1ab	2172	ERR5730438	19983	C	+T	0,0511364	2020-12-18	Spain
S_222_V	S	222	ERR5730438	22227	C	T	0,995041	2020-12-18	Spain
S_614_G	S	614	ERR5730438	23403	A	G	0,995826	2020-12-18	Spain
S_1114_L	S	1114	ERR5730438	24902	A	C	0,999214	2020-12-18	Spain
N_220_V	N	220	ERR5730438	28932	C	T	0,987531	2020-12-18	Spain
ORF10_30_L	ORF10	30	ERR5730438	29645	G	T	1	2020-12-18	Spain
ORF1ab_1295_F	ORF1ab	1295	ERR5730440	4148	G	T	0,998897	2020-03-05	Spain
ORF1ab_3071_Y	ORF1ab	3071	ERR5730440	9477	T	A	1	2020-03-05	Spain
ORF3a_196_V	ORF3a	196	ERR5730440	25979	G	T	0,99573	2020-03-05	Spain
N_197_L	N	197	ERR5730440	28863	C	T	1	2020-03-05	Spain
ORF1ab_3071_Y	ORF1ab	3071	ERR5730441	9477	T	A	0,99909	2020-03-07	Spain
S_170_H	S	170	ERR5730441	22070	T	C	0,998122	2020-03-07	Spain
ORF3a_196_V	ORF3a	196	ERR5730441	25979	G	T	1	2020-03-07	Spain
N_197_L	N	197	ERR5730441	28863	C	T	1	2020-03-07	Spain
ORF1ab_351_R	ORF1ab	351	ERR5730443	1317	A	G	0,108871	2021-03-04	Spain
ORF1ab_1001_I	ORF1ab	1001	ERR5730443	3267	C	T	0,574307	2021-03-04	Spain
ORF1ab_1708_D	ORF1ab	1708	ERR5730443	5388	C	A	0,952381	2021-03-04	Spain
ORF1ab_2153_I	ORF1ab	2153	ERR5730443	6723	C	T	0,889602	2021-03-04	Spain
ORF1ab_3087_I	ORF1ab	3087	ERR5730443	9526	G	T	0,0840822	2021-03-04	Spain
ORF1ab_3674_NA	ORF1ab	3674	ERR5730443	11287	G	-TCTGGTTTT	0,32874	2021-03-04	Spain
ORF1ab_176_S	ORF1ab	176	ERR5730443	13993	G	T	0,0864198	2021-03-04	Spain
ORF1ab_314_L	ORF1ab	314	ERR5730443	14408	C	T	0,988345	2021-03-04	Spain
ORF1ab_445_E	ORF1ab	445	ERR5730443	14802	C	A	0,214143	2021-03-04	Spain
ORF1ab_1383_R	ORF1ab	1383	ERR5730443	17615	A	G	0,94375	2021-03-04	Spain
ORF1ab_1871_G	ORF1ab	1871	ERR5730443	19079	A	G	0,587086	2021-03-04	Spain
S_6_A	S	6	ERR5730443	21579	T	C	0,633484	2021-03-04	Spain
S_68_NA	S	68	ERR5730443	21764	A	-TACATG	0,870336	2021-03-04	Spain
S_143_NA	S	143	ERR5730443	21990	T	-TTA	0,755118	2021-03-04	Spain
S_570_D	S	570	ERR5730443	23271	C	A	0,628962	2021-03-04	Spain
S_606_D	S	606	ERR5730443	23378	A	G	0,135063	2021-03-04	Spain
S_614_G	S	614	ERR5730443	23403	A	G	1	2021-03-04	Spain
S_681_H	S	681	ERR5730443	23604	C	A	0,987028	2021-03-04	Spain
S_716_I	S	716	ERR5730443	23709	C	T	0,976825	2021-03-04	Spain
S_982_A	S	982	ERR5730443	24506	T	G	0,854111	2021-03-04	Spain
S_1118_H	S	1118	ERR5730443	24914	G	C	0,981947	2021-03-04	Spain
ORF8_27_*	ORF8	27	ERR5730443	27972	C	T	0,995896	2021-03-04	Spain
ORF8_52_I	ORF8	52	ERR5730443	28048	G	T	0,996161	2021-03-04	Spain
ORF8_73_C	ORF8	73	ERR5730443	28111	A	G	0,956365	2021-03-04	Spain
N_3_H	N	3	ERR5730443	28280	G	C	0,843911	2021-03-04	Spain
N_3_V	N	3	ERR5730443	28281	A	T	0,844178	2021-03-04	Spain
N_3_E	N	3	ERR5730443	28282	T	A	0,840716	2021-03-04	Spain
N_203_K	N	203	ERR5730443	28881	G	A	0,985507	2021-03-04	Spain
N_204_R	N	204	ERR5730443	28883	G	C	0,985612	2021-03-04	Spain
N_235_F	N	235	ERR5730443	28977	C	T	0,992593	2021-03-04	Spain
ORF1ab_196_H	ORF1ab	196	ERR5730445	851	T	C	0,0536131	2021-02-06	Spain
ORF1ab_202_E	ORF1ab	202	ERR5730445	869	A	G	0,0732265	2021-02-06	Spain
ORF1ab_964_V	ORF1ab	964	ERR5730445	3156	C	T	0,974129	2021-02-06	Spain
ORF1ab_1213_L	ORF1ab	1213	ERR5730445	3903	C	T	0,13556	2021-02-06	Spain
ORF1ab_1761_A	ORF1ab	1761	ERR5730445	5546	A	G	0,064402	2021-02-06	Spain
ORF1ab_3593_F	ORF1ab	3593	ERR5730445	11042	G	T	0,954897	2021-02-06	Spain
ORF1ab_4400_S	ORF1ab	4400	ERR5730445	13464	T	C	0,0542636	2021-02-06	Spain
ORF1ab_6_G	ORF1ab	6	ERR5730445	13483	A	G	0,0742188	2021-02-06	Spain
ORF1ab_10_P	ORF1ab	10	ERR5730445	13496	T	C	0,133106	2021-02-06	Spain
ORF1ab_11_A	ORF1ab	11	ERR5730445	13498	A	G	0,104895	2021-02-06	Spain
ORF1ab_19_A	ORF1ab	19	ERR5730445	13522	A	G	0,0909091	2021-02-06	Spain
ORF1ab_314_L	ORF1ab	314	ERR5730445	14408	C	T	0,980871	2021-02-06	Spain
ORF1ab_1214_L	ORF1ab	1214	ERR5730445	17107	T	C	0,0509145	2021-02-06	Spain
ORF1ab_1221_H	ORF1ab	1221	ERR5730445	17128	T	C	0,055395	2021-02-06	Spain
ORF1ab_1222_H	ORF1ab	1222	ERR5730445	17131	T	C	0,050391	2021-02-06	Spain
ORF1ab_2291_NA	ORF1ab	2291	ERR5730445	20338	T	-TTA	0,912863	2021-02-06	Spain
ORF1ab_2417_I	ORF1ab	2417	ERR5730445	20718	G	A	0,91716	2021-02-06	Spain
S_69_P	S	69	ERR5730445	21768	A	C	0,0542986	2021-02-06	Spain
S_222_V	S	222	ERR5730445	22227	C	T	0,992278	2021-02-06	Spain
S_614_G	S	614	ERR5730445	23403	A	G	0,998513	2021-02-06	Spain
ORF3a_34_M	ORF3a	34	ERR5730445	25493	C	T	0,186167	2021-02-06	Spain
M_64_S	M	64	ERR5730445	26713	G	C	0,949675	2021-02-06	Spain
M_139_A	M	139	ERR5730445	26938	T	C	0,103268	2021-02-06	Spain
N_17_L	N	17	ERR5730445	28322	T	C	0,0814111	2021-02-06	Spain
N_21_P	N	21	ERR5730445	28334	T	C	0,0584795	2021-02-06	Spain
N_27_D	N	27	ERR5730445	28352	A	G	0,0716332	2021-02-06	Spain
N_29_S	N	29	ERR5730445	28359	A	G	0,0533333	2021-02-06	Spain
N_45_S	N	45	ERR5730445	28407	T	C	0,0785047	2021-02-06	Spain
ORF10_30_L	ORF10	30	ERR5730445	29645	G	T	0,994512	2021-02-06	Spain
ORF1ab_3071_Y	ORF1ab	3071	ERR5730446	9477	T	A	1	2020-03-07	Spain
ORF1ab_2083_C	ORF1ab	2083	ERR5730446	19715	A	G	0,0635063	2020-03-07	Spain
ORF3a_196_V	ORF3a	196	ERR5730446	25979	G	T	0,998465	2020-03-07	Spain
ORF8_44_I	ORF8	44	ERR5730446	28024	A	T	0,242945	2020-03-07	Spain
N_197_L	N	197	ERR5730446	28863	C	T	1	2020-03-07	Spain
ORF1ab_666_A	ORF1ab	666	ERR5730448	2261	A	G	0,995992	2020-12-18	Spain
ORF1ab_2947_R	ORF1ab	2947	ERR5730448	9104	A	C	0,256564	2020-12-18	Spain
ORF1ab_17_I	ORF1ab	17	ERR5730448	13517	C	T	0,976077	2020-12-18	Spain
ORF1ab_314_L	ORF1ab	314	ERR5730448	14408	C	T	0,97983	2020-12-18	Spain
ORF1ab_596_I	ORF1ab	596	ERR5730448	15253	G	A	0,998862	2020-12-18	Spain
ORF1ab_1311_Y	ORF1ab	1311	ERR5730448	17398	A	T	0,997481	2020-12-18	Spain
ORF1ab_2313_L	ORF1ab	2313	ERR5730448	20405	C	T	0,995763	2020-12-18	Spain
S_222_V	S	222	ERR5730448	22227	C	T	0,990291	2020-12-18	Spain
S_614_G	S	614	ERR5730448	23403	A	G	1	2020-12-18	Spain
N_220_V	N	220	ERR5730448	28932	C	T	0,993528	2020-12-18	Spain
ORF10_30_L	ORF10	30	ERR5730448	29645	G	T	1	2020-12-18	Spain
ORF1ab_351_R	ORF1ab	351	ERR5730449	1317	A	G	0,115207	2021-02-06	Spain
ORF1ab_371_L	ORF1ab	371	ERR5730449	1377	C	T	0,758123	2021-02-06	Spain
ORF1ab_399_R	ORF1ab	399	ERR5730449	1461	A	G	0,0524476	2021-02-06	Spain
ORF1ab_404_V	ORF1ab	404	ERR5730449	1475	A	G	0,0549451	2021-02-06	Spain
ORF1ab_1761_A	ORF1ab	1761	ERR5730449	5546	A	G	0,0509091	2021-02-06	Spain
ORF1ab_314_L	ORF1ab	314	ERR5730449	14408	C	T	0,984185	2021-02-06	Spain
ORF1ab_396_I	ORF1ab	396	ERR5730449	14653	G	A	0,346101	2021-02-06	Spain
ORF1ab_445_E	ORF1ab	445	ERR5730449	14802	C	A	0,0583658	2021-02-06	Spain
ORF1ab_1222_H	ORF1ab	1222	ERR5730449	17131	T	C	0,0528701	2021-02-06	Spain
ORF1ab_1521_V	ORF1ab	1521	ERR5730449	18029	C	T	0,176344	2021-02-06	Spain
ORF1ab_1639_A	ORF1ab	1639	ERR5730449	18383	T	C	0,0592593	2021-02-06	Spain
S_37_C	S	37	ERR5730449	21672	A	G	0,0772727	2021-02-06	Spain
S_68_NA	S	68	ERR5730449	21764	A	-TACATG	0,0551378	2021-02-06	Spain
S_222_V	S	222	ERR5730449	22227	C	T	0,957831	2021-02-06	Spain
S_614_G	S	614	ERR5730449	23403	A	G	1	2021-02-06	Spain
S_982_A	S	982	ERR5730449	24506	T	G	0,0503876	2021-02-06	Spain
S_1114_L	S	1114	ERR5730449	24902	A	C	0,1759	2021-02-06	Spain
M_139_A	M	139	ERR5730449	26938	T	C	0,0525	2021-02-06	Spain
M_145_P	M	145	ERR5730449	26956	T	C	0,0527638	2021-02-06	Spain
ORF8_27_*	ORF8	27	ERR5730449	27972	C	T	0,0568032	2021-02-06	Spain
N_21_P	N	21	ERR5730449	28334	T	C	0,0599144	2021-02-06	Spain
N_253_D	N	253	ERR5730449	29032	G	T	0,0572831	2021-02-06	Spain
ORF10_30_L	ORF10	30	ERR5730449	29645	G	T	0,937158	2021-02-06	Spain
ORF1ab_83_NA	ORF1ab	83	ERR5730450	514	T	-GTTATG	0,890751	2020-07-10	Spain
ORF1ab_124_C	ORF1ab	124	ERR5730450	635	C	T	0,0917538	2020-07-10	Spain
ORF1ab_265_I	ORF1ab	265	ERR5730450	1059	C	T	0,995638	2020-07-10	Spain
ORF1ab_542_S	ORF1ab	542	ERR5730450	1889	C	A	0,0502646	2020-07-10	Spain
ORF1ab_3353_R	ORF1ab	3353	ERR5730450	10323	A	G	0,998964	2020-07-10	Spain
ORF1ab_50_N	ORF1ab	50	ERR5730450	13617	G	T	0,993151	2020-07-10	Spain
ORF1ab_314_L	ORF1ab	314	ERR5730450	14408	C	T	0,979009	2020-07-10	Spain
ORF1ab_976_S	ORF1ab	976	ERR5730450	16393	C	T	0,997375	2020-07-10	Spain
S_18_F	S	18	ERR5730450	21614	C	T	1	2020-07-10	Spain
S_614_G	S	614	ERR5730450	23403	A	G	0,99906	2020-07-10	Spain
ORF3a_57_H	ORF3a	57	ERR5730450	25563	G	T	0,999458	2020-07-10	Spain
ORF3a_234_S	ORF3a	234	ERR5730450	26093	A	G	0,999214	2020-07-10	Spain
ORF7a_36_F	ORF7a	36	ERR5730450	27500	C	T	0,997063	2020-07-10	Spain
ORF7a_39_I	ORF7a	39	ERR5730450	27509	C	T	0,999206	2020-07-10	Spain
ORF8_24_L	ORF8	24	ERR5730450	27964	C	T	0,982709	2020-07-10	Spain
N_209_K	N	209	ERR5730450	28899	G	A	1	2020-07-10	Spain
ORF1ab_964_V	ORF1ab	964	ERR5730453	3156	C	T	0,977293	2021-02-06	Spain
ORF1ab_1213_L	ORF1ab	1213	ERR5730453	3903	C	T	0,0927152	2021-02-06	Spain
ORF1ab_1761_A	ORF1ab	1761	ERR5730453	5546	A	G	0,0553969	2021-02-06	Spain
ORF1ab_3593_F	ORF1ab	3593	ERR5730453	11042	G	T	0,926577	2021-02-06	Spain
ORF1ab_314_L	ORF1ab	314	ERR5730453	14408	C	T	0,983445	2021-02-06	Spain
ORF1ab_1221_H	ORF1ab	1221	ERR5730453	17128	T	C	0,0579592	2021-02-06	Spain
ORF1ab_2291_NA	ORF1ab	2291	ERR5730453	20338	T	-TTA	0,937008	2021-02-06	Spain
ORF1ab_2417_I	ORF1ab	2417	ERR5730453	20718	G	A	0,927656	2021-02-06	Spain
S_69_P	S	69	ERR5730453	21768	A	C	0,0536771	2021-02-06	Spain
S_222_V	S	222	ERR5730453	22227	C	T	0,972727	2021-02-06	Spain
S_614_G	S	614	ERR5730453	23403	A	G	1	2021-02-06	Spain
ORF3a_34_M	ORF3a	34	ERR5730453	25493	C	T	0,178926	2021-02-06	Spain
M_64_S	M	64	ERR5730453	26713	G	C	0,929161	2021-02-06	Spain
M_139_A	M	139	ERR5730453	26938	T	C	0,0753968	2021-02-06	Spain
M_149_P	M	149	ERR5730453	26968	T	C	0,0528634	2021-02-06	Spain
N_17_L	N	17	ERR5730453	28322	T	C	0,0517241	2021-02-06	Spain
N_27_D	N	27	ERR5730453	28352	A	G	0,0825688	2021-02-06	Spain
ORF10_30_L	ORF10	30	ERR5730453	29645	G	T	0,99179	2021-02-06	Spain
ORF1ab_371_L	ORF1ab	371	ERR5730454	1377	C	T	1	2020-12-27	Spain
ORF1ab_1761_A	ORF1ab	1761	ERR5730454	5546	A	G	0,0585652	2020-12-27	Spain
ORF1ab_314_L	ORF1ab	314	ERR5730454	14408	C	T	0,988848	2020-12-27	Spain
ORF1ab_396_I	ORF1ab	396	ERR5730454	14653	G	A	1	2020-12-27	Spain
ORF1ab_1521_V	ORF1ab	1521	ERR5730454	18029	C	T	0,996918	2020-12-27	Spain
S_69_P	S	69	ERR5730454	21768	A	C	0,0542636	2020-12-27	Spain
S_222_V	S	222	ERR5730454	22227	C	T	0,994975	2020-12-27	Spain
S_614_G	S	614	ERR5730454	23403	A	G	0,999154	2020-12-27	Spain
S_1114_L	S	1114	ERR5730454	24902	A	C	0,998488	2020-12-27	Spain
N_220_V	N	220	ERR5730454	28932	C	T	0,992308	2020-12-27	Spain
ORF10_30_L	ORF10	30	ERR5730454	29645	G	T	0,997904	2020-12-27	Spain
ORF1ab_1294_NA	ORF1ab	1294	ERR5730455	4146	G	+T	0,0615385	2020-03-07	Spain
ORF1ab_1295_F	ORF1ab	1295	ERR5730455	4148	G	T	0,998013	2020-03-07	Spain
ORF1ab_3071_Y	ORF1ab	3071	ERR5730455	9477	T	A	1	2020-03-07	Spain
ORF3a_196_V	ORF3a	196	ERR5730455	25979	G	T	1	2020-03-07	Spain
N_197_L	N	197	ERR5730455	28863	C	T	1	2020-03-07	Spain
ORF1ab_140_NA	ORF1ab	140	ERR5730456	685	A	-AAGTCATTT	0,0742153	2020-03-07	Spain
ORF1ab_1294_NA	ORF1ab	1294	ERR5730456	4146	G	+T	0,0517766	2020-03-07	Spain
ORF1ab_1295_F	ORF1ab	1295	ERR5730456	4148	G	T	0,997166	2020-03-07	Spain
ORF1ab_2144_NA	ORF1ab	2144	ERR5730456	6696	C	+T	0,0503282	2020-03-07	Spain
ORF1ab_3071_Y	ORF1ab	3071	ERR5730456	9477	T	A	0,998975	2020-03-07	Spain
S_69_P	S	69	ERR5730456	21768	A	C	0,0552995	2020-03-07	Spain
S_446_V	S	446	ERR5730456	22899	G	T	0,0883117	2020-03-07	Spain
S_1124_V	S	1124	ERR5730456	24933	G	T	0,131913	2020-03-07	Spain
ORF3a_196_V	ORF3a	196	ERR5730456	25979	G	T	1	2020-03-07	Spain
N_197_L	N	197	ERR5730456	28863	C	T	1	2020-03-07	Spain
N_348_H	N	348	ERR5730456	29315	G	C	0,328161	2020-03-07	Spain
ORF1ab_351_R	ORF1ab	351	ERR5730458	1317	A	G	0,09	2021-02-08	Spain
ORF1ab_359_C	ORF1ab	359	ERR5730458	1341	A	G	0,0579151	2021-02-08	Spain
ORF1ab_375_S	ORF1ab	375	ERR5730458	1389	A	G	0,0609756	2021-02-08	Spain
ORF1ab_404_V	ORF1ab	404	ERR5730458	1475	A	G	0,0571429	2021-02-08	Spain
ORF1ab_406_L	ORF1ab	406	ERR5730458	1481	T	C	0,05	2021-02-08	Spain
ORF1ab_422_C	ORF1ab	422	ERR5730458	1530	A	G	0,0704225	2021-02-08	Spain
ORF1ab_1209_D	ORF1ab	1209	ERR5730458	3892	G	T	0,773585	2021-02-08	Spain
ORF1ab_1997_V	ORF1ab	1997	ERR5730458	6255	C	T	0,439341	2021-02-08	Spain
ORF1ab_2044_P	ORF1ab	2044	ERR5730458	6396	T	C	0,0789902	2021-02-08	Spain
ORF1ab_11_A	ORF1ab	11	ERR5730458	13498	A	G	0,057377	2021-02-08	Spain
ORF1ab_18_G	ORF1ab	18	ERR5730458	13519	A	G	0,0865385	2021-02-08	Spain
ORF1ab_314_L	ORF1ab	314	ERR5730458	14408	C	T	0,992198	2021-02-08	Spain
ORF1ab_445_E	ORF1ab	445	ERR5730458	14802	C	A	0,647712	2021-02-08	Spain
ORF1ab_819_H	ORF1ab	819	ERR5730458	15922	T	C	0,068	2021-02-08	Spain
ORF1ab_820_P	ORF1ab	820	ERR5730458	15926	T	C	0,0532037	2021-02-08	Spain
ORF1ab_829_P	ORF1ab	829	ERR5730458	15953	T	C	0,0689066	2021-02-08	Spain
ORF1ab_1222_H	ORF1ab	1222	ERR5730458	17131	T	C	0,0810313	2021-02-08	Spain
ORF1ab_1222_C	ORF1ab	1222	ERR5730458	17132	A	G	0,053407	2021-02-08	Spain
ORF1ab_1245_S	ORF1ab	1245	ERR5730458	17201	T	C	0,0729335	2021-02-08	Spain
ORF1ab_2292_G	ORF1ab	2292	ERR5730458	20341	A	G	0,0534759	2021-02-08	Spain
ORF1ab_2305_P	ORF1ab	2305	ERR5730458	20381	T	C	0,0510204	2021-02-08	Spain
ORF1ab_2475_A	ORF1ab	2475	ERR5730458	20891	T	C	0,0540788	2021-02-08	Spain
ORF1ab_2482_S	ORF1ab	2482	ERR5730458	20912	T	C	0,0778894	2021-02-08	Spain
ORF1ab_2491_P	ORF1ab	2491	ERR5730458	20939	T	C	0,0619137	2021-02-08	Spain
ORF1ab_2557_R	ORF1ab	2557	ERR5730458	21137	A	G	0,0556465	2021-02-08	Spain
S_98_F	S	98	ERR5730458	21855	C	T	0,358744	2021-02-08	Spain
S_222_V	S	222	ERR5730458	22227	C	T	0,213115	2021-02-08	Spain
S_403_G	S	403	ERR5730458	22769	A	G	0,0541311	2021-02-08	Spain
S_582_P	S	582	ERR5730458	23307	T	C	0,0915775	2021-02-08	Spain
S_597_A	S	597	ERR5730458	23352	T	C	0,0706556	2021-02-08	Spain
S_614_G	S	614	ERR5730458	23403	A	G	1	2021-02-08	Spain
S_1047_H	S	1047	ERR5730458	24701	T	C	0,0623656	2021-02-08	Spain
ORF3a_38_R	ORF3a	38	ERR5730458	25505	A	G	0,207522	2021-02-08	Spain
ORF3a_114_L	ORF3a	114	ERR5730458	25732	T	C	0,0711297	2021-02-08	Spain
ORF3a_172_R	ORF3a	172	ERR5730458	25906	G	C	0,569378	2021-02-08	Spain
ORF3a_202_L	ORF3a	202	ERR5730458	25996	G	T	0,316867	2021-02-08	Spain
M_139_A	M	139	ERR5730458	26938	T	C	0,0964912	2021-02-08	Spain
ORF8_27_*	ORF8	27	ERR5730458	27972	C	T	0,0732218	2021-02-08	Spain
ORF8_52_I	ORF8	52	ERR5730458	28048	G	T	0,0727497	2021-02-08	Spain
N_17_L	N	17	ERR5730458	28322	T	C	0,0644372	2021-02-08	Spain
N_21_P	N	21	ERR5730458	28334	T	C	0,0523979	2021-02-08	Spain
N_169_R	N	169	ERR5730458	28779	A	G	0,0560748	2021-02-08	Spain
ORF10_30_L	ORF10	30	ERR5730458	29645	G	T	0,737327	2021-02-08	Spain
ORF1ab_479_NA	ORF1ab	479	ERR5730460	1701	C	+T	0,0891089	2020-07-21	Spain
ORF1ab_516_NA	ORF1ab	516	ERR5730460	1813	T	+A	0,08	2020-07-21	Spain
ORF1ab_783_NA	ORF1ab	783	ERR5730460	2612	G	-T	0,0909091	2020-07-21	Spain
ORF1ab_1314_NA	ORF1ab	1314	ERR5730460	4207	G	-A	0,0528546	2020-07-21	Spain
ORF1ab_1761_A	ORF1ab	1761	ERR5730460	5546	A	G	0,0647841	2020-07-21	Spain
ORF1ab_2144_NA	ORF1ab	2144	ERR5730460	6696	C	+T	0,0756851	2020-07-21	Spain
ORF1ab_2382_K	ORF1ab	2382	ERR5730460	7410	G	A	0,0851263	2020-07-21	Spain
ORF1ab_2763_NA	ORF1ab	2763	ERR5730460	8554	T	+A	0,111579	2020-07-21	Spain
ORF1ab_3195_G	ORF1ab	3195	ERR5730460	9848	A	G	0,058651	2020-07-21	Spain
ORF1ab_3412_NA	ORF1ab	3412	ERR5730460	10500	G	-T	0,112446	2020-07-21	Spain
ORF1ab_3537_K	ORF1ab	3537	ERR5730460	10876	T	A	0,157068	2020-07-21	Spain
ORF1ab_3603_NA	ORF1ab	3603	ERR5730460	11074	C	+T	0,0919283	2020-07-21	Spain
ORF1ab_3695_I	ORF1ab	3695	ERR5730460	11350	G	A	0,0516704	2020-07-21	Spain
ORF1ab_3965_D	ORF1ab	3965	ERR5730460	12160	G	C	0,0568599	2020-07-21	Spain
ORF1ab_4165_G	ORF1ab	4165	ERR5730460	12759	A	G	0,0577778	2020-07-21	Spain
ORF1ab_4330_*	ORF1ab	4330	ERR5730460	13255	C	A	0,16399	2020-07-21	Spain
ORF1ab_40_NA	ORF1ab	40	ERR5730460	13586	T	+A	0,128834	2020-07-21	Spain
ORF1ab_77_NA	ORF1ab	77	ERR5730460	13696	A	+T	0,0544366	2020-07-21	Spain
ORF1ab_314_L	ORF1ab	314	ERR5730460	14408	C	T	0,978287	2020-07-21	Spain
ORF1ab_327_N	ORF1ab	327	ERR5730460	14446	G	A	0,162179	2020-07-21	Spain
ORF1ab_1119_E	ORF1ab	1119	ERR5730460	16823	G	A	0,197761	2020-07-21	Spain
ORF1ab_1271_L	ORF1ab	1271	ERR5730460	17278	G	T	1	2020-07-21	Spain
ORF1ab_1396_R	ORF1ab	1396	ERR5730460	17654	A	G	0,139319	2020-07-21	Spain
ORF1ab_1628_NA	ORF1ab	1628	ERR5730460	18350	A	+T	0,16936	2020-07-21	Spain
ORF1ab_1642_NA	ORF1ab	1642	ERR5730460	18393	T	-GCTGTACCTACAGGTTATG	0,127801	2020-07-21	Spain
ORF1ab_2108_NA	ORF1ab	2108	ERR5730460	19789	C	+T	0,0558777	2020-07-21	Spain
S_44_K	S	44	ERR5730460	21693	G	A	0,0840738	2020-07-21	Spain
S_69_P	S	69	ERR5730460	21768	A	C	0,0538922	2020-07-21	Spain
S_222_V	S	222	ERR5730460	22227	C	T	0,990119	2020-07-21	Spain
S_614_G	S	614	ERR5730460	23403	A	G	1	2020-07-21	Spain
S_822_P	S	822	ERR5730460	24027	T	C	0,138298	2020-07-21	Spain
S_1255_NA	S	1255	ERR5730460	25327	A	+T	0,0588465	2020-07-21	Spain
ORF3a_59_V	ORF3a	59	ERR5730460	25568	C	T	0,130506	2020-07-21	Spain
M_17_NA	M	17	ERR5730460	26573	T	-G	0,0769231	2020-07-21	Spain
ORF6_35_F	ORF6	35	ERR5730460	27304	C	T	0,0854643	2020-07-21	Spain
ORF8_52_NA	ORF8	52	ERR5730460	28048	G	+A	0,0757396	2020-07-21	Spain
N_26_C	N	26	ERR5730460	28349	A	T	0,0681466	2020-07-21	Spain
N_220_V	N	220	ERR5730460	28932	C	T	0,985185	2020-07-21	Spain
N_260_NA	N	260	ERR5730460	29051	C	+A	0,16759	2020-07-21	Spain
ORF10_30_L	ORF10	30	ERR5730460	29645	G	T	0,996689	2020-07-21	Spain
ORF1ab_57_NA	ORF1ab	57	ERR5730461	434	G	-A	0,076087	2021-01-12	Spain
ORF1ab_116_L	ORF1ab	116	ERR5730461	611	G	T	0,104839	2021-01-12	Spain
ORF1ab_2264_I	ORF1ab	2264	ERR5730461	7056	C	T	0,981527	2021-01-12	Spain
ORF1ab_314_L	ORF1ab	314	ERR5730461	14408	C	T	0,983093	2021-01-12	Spain
ORF1ab_396_I	ORF1ab	396	ERR5730461	14653	G	A	0,972266	2021-01-12	Spain
ORF1ab_1141_R	ORF1ab	1141	ERR5730461	16889	A	G	0,266667	2021-01-12	Spain
ORF1ab_1184_D	ORF1ab	1184	ERR5730461	17019	G	T	0,289062	2021-01-12	Spain
ORF1ab_1521_V	ORF1ab	1521	ERR5730461	18029	C	T	0,933526	2021-01-12	Spain
S_222_V	S	222	ERR5730461	22227	C	T	0,990854	2021-01-12	Spain
S_564_L	S	564	ERR5730461	23253	A	T	0,232343	2021-01-12	Spain
S_614_G	S	614	ERR5730461	23403	A	G	0,998372	2021-01-12	Spain
S_1114_L	S	1114	ERR5730461	24902	A	C	0,729761	2021-01-12	Spain
ORF3a_35_V	ORF3a	35	ERR5730461	25495	A	G	0,408421	2021-01-12	Spain
ORF3a_57_H	ORF3a	57	ERR5730461	25563	G	T	0,469974	2021-01-12	Spain
N_15_F	N	15	ERR5730461	28316	A	T	0,448	2021-01-12	Spain
N_24_I	N	24	ERR5730461	28344	C	T	0,447489	2021-01-12	Spain
N_90_V	N	90	ERR5730461	28542	C	T	0,103261	2021-01-12	Spain
N_320_NA	N	320	ERR5730461	29231	A	-T	0,0975057	2021-01-12	Spain
ORF1ab_351_R	ORF1ab	351	ERR5730463	1317	A	G	0,0891089	2021-02-08	Spain
ORF1ab_1761_A	ORF1ab	1761	ERR5730463	5546	A	G	0,0534653	2021-02-08	Spain
ORF1ab_1881_I	ORF1ab	1881	ERR5730463	5907	C	T	0,874593	2021-02-08	Spain
ORF1ab_3576_T	ORF1ab	3576	ERR5730463	10992	T	C	0,580076	2021-02-08	Spain
ORF1ab_3603_NA	ORF1ab	3603	ERR5730463	11074	C	+T	0,0927786	2021-02-08	Spain
ORF1ab_3606_F	ORF1ab	3606	ERR5730463	11083	G	T	0,886418	2021-02-08	Spain
ORF1ab_3718_F	ORF1ab	3718	ERR5730463	11417	G	T	0,817793	2021-02-08	Spain
ORF1ab_4382_G	ORF1ab	4382	ERR5730463	13409	A	G	0,0545455	2021-02-08	Spain
ORF1ab_314_L	ORF1ab	314	ERR5730463	14408	C	T	0,33779	2021-02-08	Spain
ORF1ab_970_L	ORF1ab	970	ERR5730463	16376	C	T	0,124183	2021-02-08	Spain
ORF1ab_1572_N	ORF1ab	1572	ERR5730463	18181	G	A	0,450139	2021-02-08	Spain
S_26_L	S	26	ERR5730463	21639	C	T	0,940574	2021-02-08	Spain
S_190_S	S	190	ERR5730463	22132	G	T	0,802469	2021-02-08	Spain
S_222_V	S	222	ERR5730463	22227	C	T	0,184932	2021-02-08	Spain
S_452_R	S	452	ERR5730463	22917	T	G	0,895522	2021-02-08	Spain
S_614_N	S	614	ERR5730463	23402	G	A	0,816132	2021-02-08	Spain
S_614_G	S	614	ERR5730463	23403	A	G	0,182444	2021-02-08	Spain
ORF3a_99_S	ORF3a	99	ERR5730463	25687	G	T	0,875	2021-02-08	Spain
ORF3a_224_C	ORF3a	224	ERR5730463	26062	G	T	0,727582	2021-02-08	Spain
ORF7a_35_Y	ORF7a	35	ERR5730463	27497	G	A	0,538362	2021-02-08	Spain
ORF10_30_L	ORF10	30	ERR5730463	29645	G	T	0,375	2021-02-08	Spain
ORF1ab_1000_A	ORF1ab	1000	ERR5730464	3263	A	G	0,0599436	2020-03-07	Spain
ORF1ab_1295_F	ORF1ab	1295	ERR5730464	4148	G	T	0,998635	2020-03-07	Spain
ORF1ab_3071_Y	ORF1ab	3071	ERR5730464	9477	T	A	0,998933	2020-03-07	Spain
ORF1ab_3655_I	ORF1ab	3655	ERR5730464	11230	G	T	0,127072	2020-03-07	Spain
ORF3a_196_V	ORF3a	196	ERR5730464	25979	G	T	0,995274	2020-03-07	Spain
N_197_L	N	197	ERR5730464	28863	C	T	1	2020-03-07	Spain
ORF1ab_486_NA	ORF1ab	486	ERR5730465	1722	C	+T	0,126984	2020-07-17	Spain
ORF1ab_720_R	ORF1ab	720	ERR5730465	2423	T	C	0,0829146	2020-07-17	Spain
ORF1ab_1068_NA	ORF1ab	1068	ERR5730465	3468	G	-A	0,0619774	2020-07-17	Spain
ORF1ab_1196_NA	ORF1ab	1196	ERR5730465	3851	G	-A	0,0594059	2020-07-17	Spain
ORF1ab_1544_S	ORF1ab	1544	ERR5730465	4896	T	C	0,101695	2020-07-17	Spain
ORF1ab_2144_NA	ORF1ab	2144	ERR5730465	6696	C	+T	0,12415	2020-07-17	Spain
ORF1ab_2646_NA	ORF1ab	2646	ERR5730465	8203	A	-G	0,0972507	2020-07-17	Spain
ORF1ab_3267_NA	ORF1ab	3267	ERR5730465	10065	G	-A	0,0692042	2020-07-17	Spain
ORF1ab_3470_C	ORF1ab	3470	ERR5730465	10675	G	C	0,0509297	2020-07-17	Spain
ORF1ab_3482_NA	ORF1ab	3482	ERR5730465	10709	T	+C	0,0519981	2020-07-17	Spain
ORF1ab_3603_NA	ORF1ab	3603	ERR5730465	11074	C	+T	0,05045	2020-07-17	Spain
ORF1ab_3788_NA	ORF1ab	3788	ERR5730465	11628	A	-TTTTTGTACTTG	0,0657036	2020-07-17	Spain
ORF1ab_66_NA	ORF1ab	66	ERR5730465	13664	A	+G	0,0504087	2020-07-17	Spain
ORF1ab_314_L	ORF1ab	314	ERR5730465	14408	C	T	0,977866	2020-07-17	Spain
ORF1ab_522_NA	ORF1ab	522	ERR5730465	15032	C	-A	0,056694	2020-07-17	Spain
ORF1ab_1184_NA	ORF1ab	1184	ERR5730465	17019	G	+T	0,058156	2020-07-17	Spain
ORF1ab_1634_V	ORF1ab	1634	ERR5730465	18368	G	T	0,055461	2020-07-17	Spain
ORF1ab_2052_NA	ORF1ab	2052	ERR5730465	19622	G	+T	0,0747312	2020-07-17	Spain
ORF1ab_2172_NA	ORF1ab	2172	ERR5730465	19983	C	+T	0,147059	2020-07-17	Spain
ORF1ab_2256_S	ORF1ab	2256	ERR5730465	20233	C	T	0,0703704	2020-07-17	Spain
ORF1ab_2420_NA	ORF1ab	2420	ERR5730465	20725	G	+A	0,0512996	2020-07-17	Spain
S_69_P	S	69	ERR5730465	21768	A	C	0,061899	2020-07-17	Spain
S_75_NA	S	75	ERR5730465	21786	G	-TAC	0,0526316	2020-07-17	Spain
S_78_K	S	78	ERR5730465	21795	G	A	0,0529851	2020-07-17	Spain
S_222_V	S	222	ERR5730465	22227	C	T	0,997658	2020-07-17	Spain
S_513_NA	S	513	ERR5730465	23099	C	+T	0,0503145	2020-07-17	Spain
S_614_G	S	614	ERR5730465	23403	A	G	1	2020-07-17	Spain
S_752_P	S	752	ERR5730465	23817	T	C	0,0537428	2020-07-17	Spain
S_824_NA	S	824	ERR5730465	24034	C	+A	0,0942623	2020-07-17	Spain
S_887_NA	S	887	ERR5730465	24223	C	+T	0,0773376	2020-07-17	Spain
S_1212_*	S	1212	ERR5730465	25197	G	A	0,0765391	2020-07-17	Spain
S_1269_R	S	1269	ERR5730465	25368	A	G	0,0676763	2020-07-17	Spain
S_1269_N	S	1269	ERR5730465	25369	A	T	0,0676123	2020-07-17	Spain
ORF7a_28_I	ORF7a	28	ERR5730465	27476	C	T	0,0511322	2020-07-17	Spain
N_268_NA	N	268	ERR5730465	29077	C	+A	0,0501792	2020-07-17	Spain
ORF10_30_L	ORF10	30	ERR5730465	29645	G	T	1	2020-07-17	Spain
ORF1ab_666_A	ORF1ab	666	ERR5730466	2261	A	G	0,997333	2020-12-25	Spain
ORF1ab_2947_R	ORF1ab	2947	ERR5730466	9104	A	C	0,244351	2020-12-25	Spain
ORF1ab_17_I	ORF1ab	17	ERR5730466	13517	C	T	0,980392	2020-12-25	Spain
ORF1ab_314_L	ORF1ab	314	ERR5730466	14408	C	T	0,983766	2020-12-25	Spain
ORF1ab_596_I	ORF1ab	596	ERR5730466	15253	G	A	1	2020-12-25	Spain
ORF1ab_1311_Y	ORF1ab	1311	ERR5730466	17398	A	T	1	2020-12-25	Spain
ORF1ab_2172_NA	ORF1ab	2172	ERR5730466	19983	C	+T	0,056701	2020-12-25	Spain
ORF1ab_2313_L	ORF1ab	2313	ERR5730466	20405	C	T	1	2020-12-25	Spain
S_222_V	S	222	ERR5730466	22227	C	T	0,993737	2020-12-25	Spain
S_614_G	S	614	ERR5730466	23403	A	G	1	2020-12-25	Spain
N_220_V	N	220	ERR5730466	28932	C	T	0,987578	2020-12-25	Spain
ORF10_30_L	ORF10	30	ERR5730466	29645	G	T	0,999117	2020-12-25	Spain
ORF1ab_224_I	ORF1ab	224	ERR5730467	936	C	T	0,0645756	2021-03-06	Spain
ORF1ab_351_R	ORF1ab	351	ERR5730467	1317	A	G	0,155894	2021-03-06	Spain
ORF1ab_428_G	ORF1ab	428	ERR5730467	1547	A	G	0,0612245	2021-03-06	Spain
ORF1ab_730_F	ORF1ab	730	ERR5730467	2453	C	T	0,997382	2021-03-06	Spain
ORF1ab_743_D	ORF1ab	743	ERR5730467	2494	G	T	0,997368	2021-03-06	Spain
ORF1ab_1001_I	ORF1ab	1001	ERR5730467	3267	C	T	0,131122	2021-03-06	Spain
ORF1ab_1209_D	ORF1ab	1209	ERR5730467	3892	G	T	0,0957746	2021-03-06	Spain
ORF1ab_1486_NA	ORF1ab	1486	ERR5730467	4722	A	-T	0,0518084	2021-03-06	Spain
ORF1ab_1708_D	ORF1ab	1708	ERR5730467	5388	C	A	0,859259	2021-03-06	Spain
ORF1ab_1854_I	ORF1ab	1854	ERR5730467	5826	C	T	0,0982906	2021-03-06	Spain
ORF1ab_2097_V	ORF1ab	2097	ERR5730467	6555	C	T	0,075028	2021-03-06	Spain
ORF1ab_2230_T	ORF1ab	2230	ERR5730467	6954	T	C	0,283019	2021-03-06	Spain
ORF1ab_2732_S	ORF1ab	2732	ERR5730467	8459	G	T	0,086758	2021-03-06	Spain
ORF1ab_3087_I	ORF1ab	3087	ERR5730467	9526	G	T	0,298147	2021-03-06	Spain
ORF1ab_176_S	ORF1ab	176	ERR5730467	13993	G	T	0,330275	2021-03-06	Spain
ORF1ab_314_L	ORF1ab	314	ERR5730467	14408	C	T	0,987406	2021-03-06	Spain
ORF1ab_354_NA	ORF1ab	354	ERR5730467	14528	G	-C	0,0525633	2021-03-06	Spain
ORF1ab_445_E	ORF1ab	445	ERR5730467	14802	C	A	0,216017	2021-03-06	Spain
ORF1ab_495_S	ORF1ab	495	ERR5730467	14951	T	C	0,0980392	2021-03-06	Spain
ORF1ab_497_NA	ORF1ab	497	ERR5730467	14957	T	-TAA	0,0555556	2021-03-06	Spain
ORF1ab_819_H	ORF1ab	819	ERR5730467	15922	T	C	0,0763359	2021-03-06	Spain
ORF1ab_1222_H	ORF1ab	1222	ERR5730467	17131	T	C	0,0582428	2021-03-06	Spain
ORF1ab_1222_C	ORF1ab	1222	ERR5730467	17132	A	G	0,0553398	2021-03-06	Spain
ORF1ab_1245_S	ORF1ab	1245	ERR5730467	17201	T	C	0,0569514	2021-03-06	Spain
ORF1ab_1369_P	ORF1ab	1369	ERR5730467	17572	G	C	0,0540037	2021-03-06	Spain
ORF1ab_1521_V	ORF1ab	1521	ERR5730467	18029	C	T	0,109589	2021-03-06	Spain
ORF1ab_1741_L	ORF1ab	1741	ERR5730467	18688	T	C	0,0613536	2021-03-06	Spain
ORF1ab_1794_V	ORF1ab	1794	ERR5730467	18848	C	T	0,0549828	2021-03-06	Spain
ORF1ab_1812_E	ORF1ab	1812	ERR5730467	18901	A	G	0,0682415	2021-03-06	Spain
ORF1ab_2225_I	ORF1ab	2225	ERR5730467	20141	C	T	0,0714286	2021-03-06	Spain
ORF1ab_2374_V	ORF1ab	2374	ERR5730467	20588	A	T	0,0770713	2021-03-06	Spain
ORF1ab_2417_NA	ORF1ab	2417	ERR5730467	20717	T	-G	0,0571429	2021-03-06	Spain
ORF1ab_2425_*	ORF1ab	2425	ERR5730467	20740	C	T	0,130435	2021-03-06	Spain
S_30_D	S	30	ERR5730467	21650	A	G	0,0784314	2021-03-06	Spain
S_68_NA	S	68	ERR5730467	21764	A	-TACATG	0,66323	2021-03-06	Spain
S_143_NA	S	143	ERR5730467	21990	T	-TTA	0,408618	2021-03-06	Spain
S_222_V	S	222	ERR5730467	22227	C	T	0,290598	2021-03-06	Spain
S_570_D	S	570	ERR5730467	23271	C	A	0,163158	2021-03-06	Spain
S_597_A	S	597	ERR5730467	23352	T	C	0,0522727	2021-03-06	Spain
S_606_D	S	606	ERR5730467	23378	A	G	0,340836	2021-03-06	Spain
S_614_G	S	614	ERR5730467	23403	A	G	1	2021-03-06	Spain
S_681_H	S	681	ERR5730467	23604	C	A	0,896047	2021-03-06	Spain
S_716_I	S	716	ERR5730467	23709	C	T	0,897168	2021-03-06	Spain
S_721_I	S	721	ERR5730467	23724	G	T	0,0656716	2021-03-06	Spain
S_982_A	S	982	ERR5730467	24506	T	G	0,446429	2021-03-06	Spain
S_1092_*	S	1092	ERR5730467	24836	G	T	0,0592486	2021-03-06	Spain
S_1118_H	S	1118	ERR5730467	24914	G	C	0,864349	2021-03-06	Spain
ORF3a_57_H	ORF3a	57	ERR5730467	25563	G	T	0,0651135	2021-03-06	Spain
ORF8_27_*	ORF8	27	ERR5730467	27972	C	T	0,960502	2021-03-06	Spain
ORF8_52_I	ORF8	52	ERR5730467	28048	G	T	0,967541	2021-03-06	Spain
ORF8_73_C	ORF8	73	ERR5730467	28111	A	G	0,669363	2021-03-06	Spain
N_3_H	N	3	ERR5730467	28280	G	C	0,259225	2021-03-06	Spain
N_3_V	N	3	ERR5730467	28281	A	T	0,25667	2021-03-06	Spain
N_3_E	N	3	ERR5730467	28282	T	A	0,25851	2021-03-06	Spain
N_376_T	N	376	ERR5730467	29399	G	A	0,0507937	2021-03-06	Spain
ORF10_30_L	ORF10	30	ERR5730467	29645	G	T	0,0733198	2021-03-06	Spain
ORF1ab_265_I	ORF1ab	265	ERR5730468	1059	C	T	0,998395	2020-03-11	Spain
ORF1ab_2103_P	ORF1ab	2103	ERR5730468	6572	T	C	0,120135	2020-03-11	Spain
ORF1ab_314_L	ORF1ab	314	ERR5730468	14408	C	T	0,984564	2020-03-11	Spain
ORF1ab_1279_F	ORF1ab	1279	ERR5730468	17302	G	T	0,999599	2020-03-11	Spain
S_614_G	S	614	ERR5730468	23403	A	G	0,999237	2020-03-11	Spain
ORF3a_57_H	ORF3a	57	ERR5730468	25563	G	T	0,998384	2020-03-11	Spain
ORF3a_99_V	ORF3a	99	ERR5730468	25688	C	T	0,999055	2020-03-11	Spain
ORF1ab_338_E	ORF1ab	338	ERR5730469	1277	A	G	0,0583658	2021-02-12	Spain
ORF1ab_338_R	ORF1ab	338	ERR5730469	1278	A	G	0,0504249	2021-02-12	Spain
ORF1ab_351_R	ORF1ab	351	ERR5730469	1317	A	G	0,176966	2021-02-12	Spain
ORF1ab_378_A	ORF1ab	378	ERR5730469	1398	T	C	0,0595533	2021-02-12	Spain
ORF1ab_397_P	ORF1ab	397	ERR5730469	1455	T	C	0,0565553	2021-02-12	Spain
ORF1ab_406_L	ORF1ab	406	ERR5730469	1481	T	C	0,0527578	2021-02-12	Spain
ORF1ab_431_T	ORF1ab	431	ERR5730469	1557	T	C	0,0597403	2021-02-12	Spain
ORF1ab_487_L	ORF1ab	487	ERR5730469	1726	T	A	0,291771	2021-02-12	Spain
ORF1ab_789_V	ORF1ab	789	ERR5730469	2630	A	G	0,299169	2021-02-12	Spain
ORF1ab_1209_D	ORF1ab	1209	ERR5730469	3892	G	T	0,094697	2021-02-12	Spain
ORF1ab_1903_Y	ORF1ab	1903	ERR5730469	5972	G	T	0,197521	2021-02-12	Spain
ORF1ab_3603_NA	ORF1ab	3603	ERR5730469	11074	C	+T	0,0500933	2021-02-12	Spain
ORF1ab_3606_F	ORF1ab	3606	ERR5730469	11083	G	T	0,263182	2021-02-12	Spain
ORF1ab_314_L	ORF1ab	314	ERR5730469	14408	C	T	0,98786	2021-02-12	Spain
ORF1ab_445_E	ORF1ab	445	ERR5730469	14802	C	A	0,178388	2021-02-12	Spain
ORF1ab_1129_V	ORF1ab	1129	ERR5730469	16853	G	T	0,0879195	2021-02-12	Spain
ORF1ab_1222_C	ORF1ab	1222	ERR5730469	17132	A	G	0,0560246	2021-02-12	Spain
ORF1ab_1247_H	ORF1ab	1247	ERR5730469	17206	T	C	0,324734	2021-02-12	Spain
ORF1ab_1639_A	ORF1ab	1639	ERR5730469	18383	T	C	0,402348	2021-02-12	Spain
S_19_A	S	19	ERR5730469	21617	A	G	0,061753	2021-02-12	Spain
S_188_S	S	188	ERR5730469	22125	A	G	0,0574413	2021-02-12	Spain
S_222_V	S	222	ERR5730469	22227	C	T	0,881266	2021-02-12	Spain
S_248_C	S	248	ERR5730469	22305	A	G	0,0599251	2021-02-12	Spain
S_542_D	S	542	ERR5730469	23186	A	G	0,0583614	2021-02-12	Spain
S_542_S	S	542	ERR5730469	23187	A	G	0,0583614	2021-02-12	Spain
S_614_G	S	614	ERR5730469	23403	A	G	0,999445	2021-02-12	Spain
ORF8_27_*	ORF8	27	ERR5730469	27972	C	T	0,10422	2021-02-12	Spain
ORF8_52_I	ORF8	52	ERR5730469	28048	G	T	0,0827517	2021-02-12	Spain
ORF8_73_C	ORF8	73	ERR5730469	28111	A	G	0,051863	2021-02-12	Spain
N_387_R	N	387	ERR5730469	29433	A	G	0,0593607	2021-02-12	Spain
N_391_A	N	391	ERR5730469	29444	A	G	0,0540541	2021-02-12	Spain
ORF10_30_L	ORF10	30	ERR5730469	29645	G	T	0,946479	2021-02-12	Spain
ORF1ab_351_R	ORF1ab	351	ERR5730471	1317	A	G	0,088	2021-03-07	Spain
ORF1ab_730_F	ORF1ab	730	ERR5730471	2453	C	T	0,984252	2021-03-07	Spain
ORF1ab_743_D	ORF1ab	743	ERR5730471	2494	G	T	0,989664	2021-03-07	Spain
ORF1ab_1001_I	ORF1ab	1001	ERR5730471	3267	C	T	0,477884	2021-03-07	Spain
ORF1ab_1708_D	ORF1ab	1708	ERR5730471	5388	C	A	0,991935	2021-03-07	Spain
ORF1ab_1761_A	ORF1ab	1761	ERR5730471	5546	A	G	0,0563674	2021-03-07	Spain
ORF1ab_1854_I	ORF1ab	1854	ERR5730471	5826	C	T	0,0526316	2021-03-07	Spain
ORF1ab_2230_T	ORF1ab	2230	ERR5730471	6954	T	C	0,840278	2021-03-07	Spain
ORF1ab_3087_I	ORF1ab	3087	ERR5730471	9526	G	T	0,11391	2021-03-07	Spain
ORF1ab_3603_NA	ORF1ab	3603	ERR5730471	11074	C	+T	0,0500989	2021-03-07	Spain
ORF1ab_3674_NA	ORF1ab	3674	ERR5730471	11287	G	-TCTGGTTTT	0,202965	2021-03-07	Spain
ORF1ab_176_S	ORF1ab	176	ERR5730471	13993	G	T	0,16092	2021-03-07	Spain
ORF1ab_314_L	ORF1ab	314	ERR5730471	14408	C	T	0,984262	2021-03-07	Spain
ORF1ab_445_E	ORF1ab	445	ERR5730471	14802	C	A	0,19105	2021-03-07	Spain
ORF1ab_1245_S	ORF1ab	1245	ERR5730471	17201	T	C	0,0539359	2021-03-07	Spain
S_22_A	S	22	ERR5730471	21626	A	G	0,0659341	2021-03-07	Spain
S_68_NA	S	68	ERR5730471	21764	A	-TACATG	0,854861	2021-03-07	Spain
S_143_NA	S	143	ERR5730471	21990	T	-TTA	0,791809	2021-03-07	Spain
S_222_V	S	222	ERR5730471	22227	C	T	0,0566038	2021-03-07	Spain
S_570_D	S	570	ERR5730471	23271	C	A	0,46516	2021-03-07	Spain
S_606_D	S	606	ERR5730471	23378	A	G	0,25591	2021-03-07	Spain
S_614_G	S	614	ERR5730471	23403	A	G	1	2021-03-07	Spain
S_681_H	S	681	ERR5730471	23604	C	A	0,981846	2021-03-07	Spain
S_716_I	S	716	ERR5730471	23709	C	T	0,955202	2021-03-07	Spain
S_982_A	S	982	ERR5730471	24506	T	G	0,800959	2021-03-07	Spain
S_1118_H	S	1118	ERR5730471	24914	G	C	0,985535	2021-03-07	Spain
ORF8_27_*	ORF8	27	ERR5730471	27972	C	T	0,984945	2021-03-07	Spain
ORF8_52_I	ORF8	52	ERR5730471	28048	G	T	0,995583	2021-03-07	Spain
ORF8_73_C	ORF8	73	ERR5730471	28111	A	G	0,867375	2021-03-07	Spain
N_3_H	N	3	ERR5730471	28280	G	C	0,646628	2021-03-07	Spain
N_3_V	N	3	ERR5730471	28281	A	T	0,644018	2021-03-07	Spain
N_3_E	N	3	ERR5730471	28282	T	A	0,64464	2021-03-07	Spain
ORF1ab_201_NA	ORF1ab	201	ERR5730472	868	T	-A	0,0767873	2021-02-25	Spain
ORF1ab_290_NA	ORF1ab	290	ERR5730472	1135	G	+A	0,0657527	2021-02-25	Spain
ORF1ab_1001_I	ORF1ab	1001	ERR5730472	3267	C	T	0,96427	2021-02-25	Spain
ORF1ab_1708_D	ORF1ab	1708	ERR5730472	5388	C	A	0,997599	2021-02-25	Spain
ORF1ab_2230_T	ORF1ab	2230	ERR5730472	6954	T	C	1	2021-02-25	Spain
ORF1ab_3674_NA	ORF1ab	3674	ERR5730472	11287	G	-TCTGGTTTT	0,837172	2021-02-25	Spain
ORF1ab_3677_L	ORF1ab	3677	ERR5730472	11296	T	G	0,0537634	2021-02-25	Spain
ORF1ab_3718_I	ORF1ab	3718	ERR5730472	11417	G	A	0,23266	2021-02-25	Spain
ORF1ab_314_L	ORF1ab	314	ERR5730472	14408	C	T	0,981627	2021-02-25	Spain
ORF1ab_1248_S	ORF1ab	1248	ERR5730472	17210	T	C	0,0631793	2021-02-25	Spain
S_18_F	S	18	ERR5730472	21614	C	T	1	2021-02-25	Spain
S_68_NA	S	68	ERR5730472	21764	A	-TACATG	0,899361	2021-02-25	Spain
S_143_NA	S	143	ERR5730472	21990	T	-TTA	0,734266	2021-02-25	Spain
S_501_Y	S	501	ERR5730472	23063	A	T	0,989273	2021-02-25	Spain
S_570_D	S	570	ERR5730472	23271	C	A	0,998096	2021-02-25	Spain
S_614_G	S	614	ERR5730472	23403	A	G	1	2021-02-25	Spain
S_681_H	S	681	ERR5730472	23604	C	A	0,974511	2021-02-25	Spain
S_716_I	S	716	ERR5730472	23709	C	T	0,97588	2021-02-25	Spain
S_982_A	S	982	ERR5730472	24506	T	G	1	2021-02-25	Spain
S_1118_H	S	1118	ERR5730472	24914	G	C	0,908661	2021-02-25	Spain
ORF3a_57_H	ORF3a	57	ERR5730472	25563	G	T	0,149163	2021-02-25	Spain
ORF3a_131_C	ORF3a	131	ERR5730472	25785	G	T	0,948718	2021-02-25	Spain
M_188_P	M	188	ERR5730472	27084	G	C	0,0508021	2021-02-25	Spain
ORF8_27_*	ORF8	27	ERR5730472	27972	C	T	0,963881	2021-02-25	Spain
ORF8_52_I	ORF8	52	ERR5730472	28048	G	T	0,990766	2021-02-25	Spain
ORF8_68_*	ORF8	68	ERR5730472	28095	A	T	0,984925	2021-02-25	Spain
ORF8_73_C	ORF8	73	ERR5730472	28111	A	G	0,991765	2021-02-25	Spain
N_3_H	N	3	ERR5730472	28280	G	C	0,397781	2021-02-25	Spain
N_3_V	N	3	ERR5730472	28281	A	T	0,39557	2021-02-25	Spain
N_3_E	N	3	ERR5730472	28282	T	A	0,396524	2021-02-25	Spain
N_15_F	N	15	ERR5730472	28316	A	T	0,206499	2021-02-25	Spain
N_24_I	N	24	ERR5730472	28344	C	T	0,214744	2021-02-25	Spain
ORF1ab_1295_F	ORF1ab	1295	ERR5730474	4148	G	T	0,997653	2020-03-07	Spain
ORF1ab_3071_Y	ORF1ab	3071	ERR5730474	9477	T	A	1	2020-03-07	Spain
ORF1ab_2172_NA	ORF1ab	2172	ERR5730474	19983	C	+T	0,0564636	2020-03-07	Spain
ORF3a_196_V	ORF3a	196	ERR5730474	25979	G	T	1	2020-03-07	Spain
N_197_L	N	197	ERR5730474	28863	C	T	0,994505	2020-03-07	Spain
ORF1ab_371_L	ORF1ab	371	ERR5730475	1377	C	T	1	2020-12-24	Spain
ORF1ab_1761_A	ORF1ab	1761	ERR5730475	5546	A	G	0,0532319	2020-12-24	Spain
ORF1ab_2264_I	ORF1ab	2264	ERR5730475	7056	C	T	0,993103	2020-12-24	Spain
ORF1ab_3121_NA	ORF1ab	3121	ERR5730475	9627	C	+T	0,0603969	2020-12-24	Spain
ORF1ab_3603_NA	ORF1ab	3603	ERR5730475	11074	C	+T	0,0887705	2020-12-24	Spain
ORF1ab_314_L	ORF1ab	314	ERR5730475	14408	C	T	0,970833	2020-12-24	Spain
ORF1ab_396_I	ORF1ab	396	ERR5730475	14653	G	A	0,998274	2020-12-24	Spain
ORF1ab_1491_V	ORF1ab	1491	ERR5730475	17939	C	T	0,498436	2020-12-24	Spain
ORF1ab_1521_V	ORF1ab	1521	ERR5730475	18029	C	T	1	2020-12-24	Spain
S_69_P	S	69	ERR5730475	21768	A	C	0,0632911	2020-12-24	Spain
S_222_V	S	222	ERR5730475	22227	C	T	0,991023	2020-12-24	Spain
S_614_G	S	614	ERR5730475	23403	A	G	0,995851	2020-12-24	Spain
S_1114_L	S	1114	ERR5730475	24902	A	C	1	2020-12-24	Spain
N_220_V	N	220	ERR5730475	28932	C	T	0,993865	2020-12-24	Spain
ORF10_30_L	ORF10	30	ERR5730475	29645	G	T	0,999572	2020-12-24	Spain
ORF1ab_2144_NA	ORF1ab	2144	ERR5730476	6696	C	+T	0,0556801	2020-07-17	Spain
ORF1ab_314_L	ORF1ab	314	ERR5730476	14408	C	T	0,976455	2020-07-17	Spain
ORF1ab_1271_L	ORF1ab	1271	ERR5730476	17278	G	T	0,934703	2020-07-17	Spain
S_69_P	S	69	ERR5730476	21768	A	C	0,0511749	2020-07-17	Spain
S_222_V	S	222	ERR5730476	22227	C	T	0,986333	2020-07-17	Spain
S_614_G	S	614	ERR5730476	23403	A	G	1	2020-07-17	Spain
N_220_V	N	220	ERR5730476	28932	C	T	0,989529	2020-07-17	Spain
N_393_I	N	393	ERR5730476	29451	C	T	0,053407	2020-07-17	Spain
ORF10_30_L	ORF10	30	ERR5730476	29645	G	T	0,998255	2020-07-17	Spain
ORF1ab_1209_D	ORF1ab	1209	ERR5730478	3892	G	T	0,996495	2021-02-10	Spain
ORF1ab_1334_S	ORF1ab	1334	ERR5730478	4266	T	C	0,0505655	2021-02-10	Spain
ORF1ab_1761_A	ORF1ab	1761	ERR5730478	5546	A	G	0,0639098	2021-02-10	Spain
ORF1ab_1854_I	ORF1ab	1854	ERR5730478	5826	C	T	0,993739	2021-02-10	Spain
ORF1ab_2029_R	ORF1ab	2029	ERR5730478	6351	A	G	0,0578005	2021-02-10	Spain
ORF1ab_2038_D	ORF1ab	2038	ERR5730478	6377	A	G	0,0515516	2021-02-10	Spain
ORF1ab_2038_S	ORF1ab	2038	ERR5730478	6378	A	G	0,107107	2021-02-10	Spain
ORF1ab_2044_P	ORF1ab	2044	ERR5730478	6396	T	C	0,0921747	2021-02-10	Spain
ORF1ab_2045_R	ORF1ab	2045	ERR5730478	6399	A	G	0,0533981	2021-02-10	Spain
ORF1ab_2858_T	ORF1ab	2858	ERR5730478	8838	T	C	0,0677966	2021-02-10	Spain
ORF1ab_3248_A	ORF1ab	3248	ERR5730478	10008	T	C	0,0515464	2021-02-10	Spain
ORF1ab_3250_H	ORF1ab	3250	ERR5730478	10013	T	C	0,10101	2021-02-10	Spain
ORF1ab_3250_C	ORF1ab	3250	ERR5730478	10014	A	G	0,0603015	2021-02-10	Spain
ORF1ab_3267_G	ORF1ab	3267	ERR5730478	10064	A	G	0,0691489	2021-02-10	Spain
ORF1ab_3603_NA	ORF1ab	3603	ERR5730478	11074	C	+T	0,056338	2021-02-10	Spain
ORF1ab_3927_T	ORF1ab	3927	ERR5730478	12045	T	C	0,0632479	2021-02-10	Spain
ORF1ab_3941_S	ORF1ab	3941	ERR5730478	12087	T	C	0,0592217	2021-02-10	Spain
ORF1ab_3949_G	ORF1ab	3949	ERR5730478	12110	A	G	0,118317	2021-02-10	Spain
ORF1ab_3964_H	ORF1ab	3964	ERR5730478	12155	T	C	0,0548317	2021-02-10	Spain
ORF1ab_3978_E	ORF1ab	3978	ERR5730478	12197	A	G	0,050303	2021-02-10	Spain
ORF1ab_4003_R	ORF1ab	4003	ERR5730478	12273	A	G	0,0536692	2021-02-10	Spain
ORF1ab_314_L	ORF1ab	314	ERR5730478	14408	C	T	0,970588	2021-02-10	Spain
ORF1ab_445_E	ORF1ab	445	ERR5730478	14802	C	A	0,996808	2021-02-10	Spain
ORF1ab_1575_H	ORF1ab	1575	ERR5730478	18190	T	C	0,0539773	2021-02-10	Spain
ORF1ab_1736_G	ORF1ab	1736	ERR5730478	18673	A	G	0,0585859	2021-02-10	Spain
ORF1ab_2125_D	ORF1ab	2125	ERR5730478	19840	A	G	0,0500556	2021-02-10	Spain
ORF1ab_2482_S	ORF1ab	2482	ERR5730478	20912	T	C	0,0682557	2021-02-10	Spain
S_69_P	S	69	ERR5730478	21768	A	C	0,0505698	2021-02-10	Spain
S_98_F	S	98	ERR5730478	21855	C	T	0,996377	2021-02-10	Spain
S_614_G	S	614	ERR5730478	23403	A	G	1	2021-02-10	Spain
S_679_S	S	679	ERR5730478	23598	A	G	0,0618557	2021-02-10	Spain
S_712_T	S	712	ERR5730478	23697	T	C	0,0719697	2021-02-10	Spain
S_1050_V	S	1050	ERR5730478	24710	A	G	0,0716511	2021-02-10	Spain
S_1067_C	S	1067	ERR5730478	24762	A	G	0,0664273	2021-02-10	Spain
ORF3a_38_R	ORF3a	38	ERR5730478	25505	A	G	0,99665	2021-02-10	Spain
ORF3a_172_R	ORF3a	172	ERR5730478	25906	G	C	1	2021-02-10	Spain
ORF3a_202_L	ORF3a	202	ERR5730478	25996	G	T	0,990123	2021-02-10	Spain
N_171_L	N	171	ERR5730478	28784	T	C	0,057377	2021-02-10	Spain
N_172_H	N	172	ERR5730478	28787	T	C	0,0588235	2021-02-10	Spain
ORF1ab_1295_F	ORF1ab	1295	ERR5730480	4148	G	T	0,998821	2020-03-07	Spain
ORF1ab_3071_Y	ORF1ab	3071	ERR5730480	9477	T	A	0,999396	2020-03-07	Spain
ORF3a_196_V	ORF3a	196	ERR5730480	25979	G	T	1	2020-03-07	Spain
N_197_L	N	197	ERR5730480	28863	C	T	1	2020-03-07	Spain
ORF1ab_351_R	ORF1ab	351	ERR5730481	1317	A	G	0,168142	2021-02-10	Spain
ORF1ab_1209_D	ORF1ab	1209	ERR5730481	3892	G	T	0,929825	2021-02-10	Spain
ORF1ab_1761_A	ORF1ab	1761	ERR5730481	5546	A	G	0,0508183	2021-02-10	Spain
ORF1ab_3603_NA	ORF1ab	3603	ERR5730481	11074	C	+T	0,063357	2021-02-10	Spain
ORF1ab_314_L	ORF1ab	314	ERR5730481	14408	C	T	0,985957	2021-02-10	Spain
ORF1ab_445_E	ORF1ab	445	ERR5730481	14802	C	A	0,796913	2021-02-10	Spain
ORF1ab_970_L	ORF1ab	970	ERR5730481	16376	C	T	0,192771	2021-02-10	Spain
S_69_P	S	69	ERR5730481	21768	A	C	0,0619877	2021-02-10	Spain
S_98_F	S	98	ERR5730481	21855	C	T	0,705559	2021-02-10	Spain
S_222_V	S	222	ERR5730481	22227	C	T	0,0675944	2021-02-10	Spain
S_614_G	S	614	ERR5730481	23403	A	G	1	2021-02-10	Spain
ORF3a_38_R	ORF3a	38	ERR5730481	25505	A	G	0,171897	2021-02-10	Spain
ORF3a_172_R	ORF3a	172	ERR5730481	25906	G	C	0,680233	2021-02-10	Spain
ORF3a_202_L	ORF3a	202	ERR5730481	25996	G	T	0,534247	2021-02-10	Spain
ORF10_30_L	ORF10	30	ERR5730481	29645	G	T	0,765896	2021-02-10	Spain
ORF1ab_1014_L	ORF1ab	1014	ERR5730482	3305	A	C	0,999405	2020-12-23	Spain
ORF1ab_1761_A	ORF1ab	1761	ERR5730482	5546	A	G	0,0507075	2020-12-23	Spain
ORF1ab_2144_NA	ORF1ab	2144	ERR5730482	6696	C	+T	0,0726234	2020-12-23	Spain
ORF1ab_314_L	ORF1ab	314	ERR5730482	14408	C	T	0,97411	2020-12-23	Spain
ORF1ab_2172_NA	ORF1ab	2172	ERR5730482	19983	C	+T	0,0723056	2020-12-23	Spain
S_222_V	S	222	ERR5730482	22227	C	T	0,997218	2020-12-23	Spain
S_614_G	S	614	ERR5730482	23403	A	G	1	2020-12-23	Spain
N_220_V	N	220	ERR5730482	28932	C	T	0,996885	2020-12-23	Spain
ORF10_30_L	ORF10	30	ERR5730482	29645	G	T	1	2020-12-23	Spain
ORF1ab_1761_A	ORF1ab	1761	ERR5730483	5546	A	G	0,0557432	2020-08-11	Spain
ORF1ab_3603_NA	ORF1ab	3603	ERR5730483	11074	C	+T	0,0509143	2020-08-11	Spain
ORF1ab_314_L	ORF1ab	314	ERR5730483	14408	C	T	0,981627	2020-08-11	Spain
S_222_V	S	222	ERR5730483	22227	C	T	0,994792	2020-08-11	Spain
S_614_G	S	614	ERR5730483	23403	A	G	1	2020-08-11	Spain
S_1163_Y	S	1163	ERR5730483	25049	G	T	0,991103	2020-08-11	Spain
S_1167_V	S	1167	ERR5730483	25062	G	T	0,998397	2020-08-11	Spain
N_365_S	N	365	ERR5730483	29366	C	T	0,990909	2020-08-11	Spain
ORF10_30_L	ORF10	30	ERR5730483	29645	G	T	1	2020-08-11	Spain
ORF1ab_1000_A	ORF1ab	1000	ERR5730485	3263	A	G	0,050911	2020-03-06	Spain
ORF1ab_3071_Y	ORF1ab	3071	ERR5730485	9477	T	A	0,999195	2020-03-06	Spain
ORF3a_196_V	ORF3a	196	ERR5730485	25979	G	T	0,998188	2020-03-06	Spain
N_197_L	N	197	ERR5730485	28863	C	T	1	2020-03-06	Spain
ORF1ab_378_A	ORF1ab	378	ERR5730488	1398	T	C	0,0571429	2021-02-11	Spain
ORF1ab_131_Y	ORF1ab	131	ERR5730488	13858	G	T	0,0733645	2021-02-11	Spain
ORF1ab_314_L	ORF1ab	314	ERR5730488	14408	C	T	0,981172	2021-02-11	Spain
ORF1ab_1247_H	ORF1ab	1247	ERR5730488	17206	T	C	0,179487	2021-02-11	Spain
ORF1ab_1639_A	ORF1ab	1639	ERR5730488	18383	T	C	0,182533	2021-02-11	Spain
S_222_V	S	222	ERR5730488	22227	C	T	0,945055	2021-02-11	Spain
S_570_D	S	570	ERR5730488	23271	C	A	0,0550162	2021-02-11	Spain
S_614_G	S	614	ERR5730488	23403	A	G	1	2021-02-11	Spain
S_716_I	S	716	ERR5730488	23709	C	T	0,0550071	2021-02-11	Spain
S_1118_H	S	1118	ERR5730488	24914	G	C	0,0632768	2021-02-11	Spain
ORF8_27_*	ORF8	27	ERR5730488	27972	C	T	0,100327	2021-02-11	Spain
ORF8_52_I	ORF8	52	ERR5730488	28048	G	T	0,0942928	2021-02-11	Spain
ORF8_73_C	ORF8	73	ERR5730488	28111	A	G	0,0545939	2021-02-11	Spain
ORF10_30_L	ORF10	30	ERR5730488	29645	G	T	0,936902	2021-02-11	Spain
ORF1ab_338_E	ORF1ab	338	ERR5730489	1277	A	G	0,0596886	2021-03-02	Spain
ORF1ab_338_R	ORF1ab	338	ERR5730489	1278	A	G	0,0611354	2021-03-02	Spain
ORF1ab_351_R	ORF1ab	351	ERR5730489	1317	A	G	0,277108	2021-03-02	Spain
ORF1ab_428_G	ORF1ab	428	ERR5730489	1547	A	G	0,0503597	2021-03-02	Spain
ORF1ab_1001_I	ORF1ab	1001	ERR5730489	3267	C	T	0,273482	2021-03-02	Spain
ORF1ab_1209_D	ORF1ab	1209	ERR5730489	3892	G	T	0,0846561	2021-03-02	Spain
ORF1ab_1698_S	ORF1ab	1698	ERR5730489	5357	G	T	0,0756303	2021-03-02	Spain
ORF1ab_1708_D	ORF1ab	1708	ERR5730489	5388	C	A	0,980247	2021-03-02	Spain
ORF1ab_1854_I	ORF1ab	1854	ERR5730489	5826	C	T	0,0833333	2021-03-02	Spain
ORF1ab_2230_T	ORF1ab	2230	ERR5730489	6954	T	C	0,778523	2021-03-02	Spain
ORF1ab_2256_S	ORF1ab	2256	ERR5730489	7032	A	G	0,0514706	2021-03-02	Spain
ORF1ab_2481_T	ORF1ab	2481	ERR5730489	7707	T	C	0,0501672	2021-03-02	Spain
ORF1ab_3087_I	ORF1ab	3087	ERR5730489	9526	G	T	0,170802	2021-03-02	Spain
ORF1ab_3161_P	ORF1ab	3161	ERR5730489	9747	T	C	0,0602941	2021-03-02	Spain
ORF1ab_3173_G	ORF1ab	3173	ERR5730489	9782	A	G	0,0512821	2021-03-02	Spain
ORF1ab_3674_NA	ORF1ab	3674	ERR5730489	11287	G	-TCTGGTTTT	0,148029	2021-03-02	Spain
ORF1ab_176_S	ORF1ab	176	ERR5730489	13993	G	T	0,236874	2021-03-02	Spain
ORF1ab_314_L	ORF1ab	314	ERR5730489	14408	C	T	0,991304	2021-03-02	Spain
ORF1ab_445_E	ORF1ab	445	ERR5730489	14802	C	A	0,239466	2021-03-02	Spain
ORF1ab_2432_I	ORF1ab	2432	ERR5730489	20762	C	T	0,0664452	2021-03-02	Spain
S_22_A	S	22	ERR5730489	21626	A	G	0,0690789	2021-03-02	Spain
S_68_NA	S	68	ERR5730489	21764	A	-TACATG	0,812641	2021-03-02	Spain
S_143_NA	S	143	ERR5730489	21990	T	-TTA	0,632399	2021-03-02	Spain
S_222_V	S	222	ERR5730489	22227	C	T	0,170909	2021-03-02	Spain
S_542_D	S	542	ERR5730489	23186	A	G	0,0835285	2021-03-02	Spain
S_542_S	S	542	ERR5730489	23187	A	G	0,0819672	2021-03-02	Spain
S_570_D	S	570	ERR5730489	23271	C	A	0,240712	2021-03-02	Spain
S_597_A	S	597	ERR5730489	23352	T	C	0,0586854	2021-03-02	Spain
S_606_D	S	606	ERR5730489	23378	A	G	0,323789	2021-03-02	Spain
S_614_G	S	614	ERR5730489	23403	A	G	1	2021-03-02	Spain
S_681_H	S	681	ERR5730489	23604	C	A	0,921965	2021-03-02	Spain
S_716_I	S	716	ERR5730489	23709	C	T	0,936288	2021-03-02	Spain
S_982_A	S	982	ERR5730489	24506	T	G	0,538983	2021-03-02	Spain
S_1118_H	S	1118	ERR5730489	24914	G	C	0,838393	2021-03-02	Spain
ORF8_27_*	ORF8	27	ERR5730489	27972	C	T	0,9679	2021-03-02	Spain
ORF8_52_I	ORF8	52	ERR5730489	28048	G	T	0,971451	2021-03-02	Spain
ORF8_73_C	ORF8	73	ERR5730489	28111	A	G	0,717344	2021-03-02	Spain
N_3_H	N	3	ERR5730489	28280	G	C	0,326425	2021-03-02	Spain
N_3_V	N	3	ERR5730489	28281	A	T	0,323944	2021-03-02	Spain
N_3_E	N	3	ERR5730489	28282	T	A	0,324359	2021-03-02	Spain
N_5_V	N	5	ERR5730489	28287	G	T	0,421217	2021-03-02	Spain
N_21_P	N	21	ERR5730489	28334	T	C	0,0511364	2021-03-02	Spain
ORF10_30_L	ORF10	30	ERR5730489	29645	G	T	0,130607	2021-03-02	Spain
ORF1ab_3603_NA	ORF1ab	3603	ERR5730490	11074	C	+T	0,0753002	2020-08-13	Spain
ORF1ab_314_L	ORF1ab	314	ERR5730490	14408	C	T	0,979818	2020-08-13	Spain
S_69_P	S	69	ERR5730490	21768	A	C	0,0515464	2020-08-13	Spain
S_222_V	S	222	ERR5730490	22227	C	T	0,995608	2020-08-13	Spain
S_614_G	S	614	ERR5730490	23403	A	G	0,99913	2020-08-13	Spain
S_1163_Y	S	1163	ERR5730490	25049	G	T	0,987261	2020-08-13	Spain
S_1167_V	S	1167	ERR5730490	25062	G	T	0,997887	2020-08-13	Spain
S_1260_Y	S	1260	ERR5730490	25340	G	T	0,944356	2020-08-13	Spain
ORF8_106_*	ORF8	106	ERR5730490	28209	G	T	0,0614525	2020-08-13	Spain
ORF10_30_L	ORF10	30	ERR5730490	29645	G	T	0,992754	2020-08-13	Spain
ORF1ab_3121_NA	ORF1ab	3121	ERR5730491	9627	C	+T	0,0512374	2020-12-24	Spain
ORF1ab_3603_NA	ORF1ab	3603	ERR5730491	11074	C	+T	0,0852486	2020-12-24	Spain
ORF1ab_314_L	ORF1ab	314	ERR5730491	14408	C	T	0,982558	2020-12-24	Spain
S_222_V	S	222	ERR5730491	22227	C	T	0,995074	2020-12-24	Spain
S_614_G	S	614	ERR5730491	23403	A	G	0,99932	2020-12-24	Spain
N_220_V	N	220	ERR5730491	28932	C	T	0,984733	2020-12-24	Spain
ORF10_30_L	ORF10	30	ERR5730491	29645	G	T	0,99806	2020-12-24	Spain
ORF1ab_338_E	ORF1ab	338	ERR5730493	1277	A	G	0,193939	2021-03-11	Spain
ORF1ab_338_R	ORF1ab	338	ERR5730493	1278	A	G	0,193782	2021-03-11	Spain
ORF1ab_351_R	ORF1ab	351	ERR5730493	1317	A	G	0,658009	2021-03-11	Spain
ORF1ab_535_NA	ORF1ab	535	ERR5730493	1870	A	+T	0,0992366	2021-03-11	Spain
ORF1ab_552_F	ORF1ab	552	ERR5730493	1919	C	T	0,0512821	2021-03-11	Spain
ORF1ab_561_NA	ORF1ab	561	ERR5730493	1946	G	+T	0,0588235	2021-03-11	Spain
ORF1ab_1001_I	ORF1ab	1001	ERR5730493	3267	C	T	0,0987702	2021-03-11	Spain
ORF1ab_1209_D	ORF1ab	1209	ERR5730493	3892	G	T	0,0938086	2021-03-11	Spain
ORF1ab_1708_D	ORF1ab	1708	ERR5730493	5388	C	A	0,948473	2021-03-11	Spain
ORF1ab_1854_I	ORF1ab	1854	ERR5730493	5826	C	T	0,176	2021-03-11	Spain
ORF1ab_1924_R	ORF1ab	1924	ERR5730493	6037	C	G	0,0533981	2021-03-11	Spain
ORF1ab_2097_V	ORF1ab	2097	ERR5730493	6555	C	T	0,128843	2021-03-11	Spain
ORF1ab_2921_NA	ORF1ab	2921	ERR5730493	9026	A	+T	0,0572344	2021-03-11	Spain
ORF1ab_3087_I	ORF1ab	3087	ERR5730493	9526	G	T	0,30303	2021-03-11	Spain
ORF1ab_3141_A	ORF1ab	3141	ERR5730493	9686	A	G	0,0744467	2021-03-11	Spain
ORF1ab_3158_G	ORF1ab	3158	ERR5730493	9737	A	G	0,0736393	2021-03-11	Spain
ORF1ab_3530_NA	ORF1ab	3530	ERR5730493	10854	C	+A	0,0526316	2021-03-11	Spain
ORF1ab_3760_S	ORF1ab	3760	ERR5730493	11544	T	C	0,0591549	2021-03-11	Spain
ORF1ab_4357_D	ORF1ab	4357	ERR5730493	13335	C	A	0,0568032	2021-03-11	Spain
ORF1ab_176_S	ORF1ab	176	ERR5730493	13993	G	T	0,271563	2021-03-11	Spain
ORF1ab_314_L	ORF1ab	314	ERR5730493	14408	C	T	0,99007	2021-03-11	Spain
ORF1ab_445_E	ORF1ab	445	ERR5730493	14802	C	A	0,21966	2021-03-11	Spain
ORF1ab_819_H	ORF1ab	819	ERR5730493	15922	T	C	0,0813253	2021-03-11	Spain
ORF1ab_1184_NA	ORF1ab	1184	ERR5730493	17019	G	+T	0,108974	2021-03-11	Spain
ORF1ab_1383_R	ORF1ab	1383	ERR5730493	17615	A	G	0,978663	2021-03-11	Spain
ORF1ab_1564_D	ORF1ab	1564	ERR5730493	18158	T	A	0,0531073	2021-03-11	Spain
ORF1ab_1871_G	ORF1ab	1871	ERR5730493	19079	A	G	0,127214	2021-03-11	Spain
S_6_A	S	6	ERR5730493	21579	T	C	0,152284	2021-03-11	Spain
S_68_NA	S	68	ERR5730493	21764	A	-TACATG	0,478605	2021-03-11	Spain
S_143_NA	S	143	ERR5730493	21990	T	-TTA	0,39334	2021-03-11	Spain
S_222_V	S	222	ERR5730493	22227	C	T	0,229075	2021-03-11	Spain
S_542_D	S	542	ERR5730493	23186	A	G	0,0568519	2021-03-11	Spain
S_542_S	S	542	ERR5730493	23187	A	G	0,0583263	2021-03-11	Spain
S_570_D	S	570	ERR5730493	23271	C	A	0,143758	2021-03-11	Spain
S_606_D	S	606	ERR5730493	23378	A	G	0,330986	2021-03-11	Spain
S_614_G	S	614	ERR5730493	23403	A	G	1	2021-03-11	Spain
S_681_H	S	681	ERR5730493	23604	C	A	0,998058	2021-03-11	Spain
S_716_I	S	716	ERR5730493	23709	C	T	0,997984	2021-03-11	Spain
S_982_A	S	982	ERR5730493	24506	T	G	0,270557	2021-03-11	Spain
S_1118_H	S	1118	ERR5730493	24914	G	C	0,835626	2021-03-11	Spain
ORF3a_172_R	ORF3a	172	ERR5730493	25906	G	C	0,0886076	2021-03-11	Spain
ORF7a_4_V	ORF7a	4	ERR5730493	27403	A	G	0,0622038	2021-03-11	Spain
ORF8_27_*	ORF8	27	ERR5730493	27972	C	T	0,885074	2021-03-11	Spain
ORF8_52_I	ORF8	52	ERR5730493	28048	G	T	0,97197	2021-03-11	Spain
ORF8_73_C	ORF8	73	ERR5730493	28111	A	G	0,490289	2021-03-11	Spain
N_3_H	N	3	ERR5730493	28280	G	C	0,1631	2021-03-11	Spain
N_3_V	N	3	ERR5730493	28281	A	T	0,1625	2021-03-11	Spain
N_3_E	N	3	ERR5730493	28282	T	A	0,163115	2021-03-11	Spain
N_376_T	N	376	ERR5730493	29399	G	A	0,0790514	2021-03-11	Spain
ORF10_30_L	ORF10	30	ERR5730493	29645	G	T	0,0964333	2021-03-11	Spain
ORF1ab_294_G	ORF1ab	294	ERR5730494	1146	A	G	0,123868	2020-03-06	Spain
ORF1ab_3071_Y	ORF1ab	3071	ERR5730494	9477	T	A	0,999305	2020-03-06	Spain
S_547_I	S	547	ERR5730494	23202	C	T	0,0891089	2020-03-06	Spain
ORF3a_196_V	ORF3a	196	ERR5730494	25979	G	T	0,999562	2020-03-06	Spain
N_197_L	N	197	ERR5730494	28863	C	T	1	2020-03-06	Spain
ORF1ab_1001_I	ORF1ab	1001	ERR5730495	3267	C	T	0,986454	2021-02-18	Spain
ORF1ab_1527_L	ORF1ab	1527	ERR5730495	4844	T	C	0,99545	2021-02-18	Spain
ORF1ab_1708_D	ORF1ab	1708	ERR5730495	5388	C	A	0,999575	2021-02-18	Spain
ORF1ab_2230_T	ORF1ab	2230	ERR5730495	6954	T	C	0,991991	2021-02-18	Spain
ORF1ab_3121_NA	ORF1ab	3121	ERR5730495	9627	C	+T	0,0554309	2021-02-18	Spain
ORF1ab_3603_NA	ORF1ab	3603	ERR5730495	11074	C	+T	0,0787012	2021-02-18	Spain
ORF1ab_3674_NA	ORF1ab	3674	ERR5730495	11287	G	-TCTGGTTTT	0,889877	2021-02-18	Spain
ORF1ab_3677_L	ORF1ab	3677	ERR5730495	11296	T	G	0,0891089	2021-02-18	Spain
ORF1ab_314_L	ORF1ab	314	ERR5730495	14408	C	T	0,958777	2021-02-18	Spain
ORF1ab_1262_L	ORF1ab	1262	ERR5730495	17252	G	T	0,116681	2021-02-18	Spain
S_68_NA	S	68	ERR5730495	21764	A	-TACATG	0,92563	2021-02-18	Spain
S_143_NA	S	143	ERR5730495	21990	T	-TTA	0,749712	2021-02-18	Spain
S_407_I	S	407	ERR5730495	22781	G	A	1	2021-02-18	Spain
S_501_Y	S	501	ERR5730495	23063	A	T	0,997449	2021-02-18	Spain
S_570_D	S	570	ERR5730495	23271	C	A	0,970277	2021-02-18	Spain
S_585_F	S	585	ERR5730495	23315	C	T	0,974536	2021-02-18	Spain
S_614_G	S	614	ERR5730495	23403	A	G	1	2021-02-18	Spain
S_681_H	S	681	ERR5730495	23604	C	A	0,998757	2021-02-18	Spain
S_716_I	S	716	ERR5730495	23709	C	T	1	2021-02-18	Spain
S_982_A	S	982	ERR5730495	24506	T	G	0,994142	2021-02-18	Spain
S_1118_H	S	1118	ERR5730495	24914	G	C	0,994144	2021-02-18	Spain
ORF8_27_*	ORF8	27	ERR5730495	27972	C	T	0,984085	2021-02-18	Spain
ORF8_52_I	ORF8	52	ERR5730495	28048	G	T	0,990083	2021-02-18	Spain
ORF8_68_*	ORF8	68	ERR5730495	28095	A	T	0,986784	2021-02-18	Spain
ORF8_73_C	ORF8	73	ERR5730495	28111	A	G	0,672215	2021-02-18	Spain
N_3_H	N	3	ERR5730495	28280	G	C	0,0881671	2021-02-18	Spain
N_3_V	N	3	ERR5730495	28281	A	T	0,087963	2021-02-18	Spain
N_3_E	N	3	ERR5730495	28282	T	A	0,087963	2021-02-18	Spain
N_110_L	N	110	ERR5730495	28601	T	C	0,205674	2021-02-18	Spain
N_305_V	N	305	ERR5730495	29187	C	T	0,0555556	2021-02-18	Spain
ORF1ab_1209_D	ORF1ab	1209	ERR5730496	3892	G	T	0,813725	2021-01-14	Spain
ORF1ab_2097_V	ORF1ab	2097	ERR5730496	6555	C	T	0,21875	2021-01-14	Spain
ORF1ab_3087_I	ORF1ab	3087	ERR5730496	9526	G	T	0,293271	2021-01-14	Spain
ORF1ab_3208_S	ORF1ab	3208	ERR5730496	9888	T	C	0,0991736	2021-01-14	Spain
ORF1ab_3603_NA	ORF1ab	3603	ERR5730496	11074	C	+T	0,0939523	2021-01-14	Spain
ORF1ab_3909_G	ORF1ab	3909	ERR5730496	11991	A	G	0,0829596	2021-01-14	Spain
ORF1ab_4126_P	ORF1ab	4126	ERR5730496	12642	T	C	0,131025	2021-01-14	Spain
ORF1ab_4180_L	ORF1ab	4180	ERR5730496	12803	T	C	0,0535211	2021-01-14	Spain
ORF1ab_176_S	ORF1ab	176	ERR5730496	13993	G	T	0,21853	2021-01-14	Spain
ORF1ab_314_L	ORF1ab	314	ERR5730496	14408	C	T	0,98007	2021-01-14	Spain
ORF1ab_445_E	ORF1ab	445	ERR5730496	14802	C	A	0,5243	2021-01-14	Spain
ORF1ab_664_P	ORF1ab	664	ERR5730496	15458	T	C	0,0632911	2021-01-14	Spain
ORF1ab_767_L	ORF1ab	767	ERR5730496	15766	G	T	0,400651	2021-01-14	Spain
ORF1ab_976_L	ORF1ab	976	ERR5730496	16394	C	T	0,100457	2021-01-14	Spain
ORF1ab_1141_R	ORF1ab	1141	ERR5730496	16889	A	G	0,503891	2021-01-14	Spain
ORF1ab_1184_D	ORF1ab	1184	ERR5730496	17019	G	T	0,502738	2021-01-14	Spain
S_98_F	S	98	ERR5730496	21855	C	T	0,827741	2021-01-14	Spain
S_222_V	S	222	ERR5730496	22227	C	T	0,153153	2021-01-14	Spain
S_477_N	S	477	ERR5730496	22992	G	A	0,117647	2021-01-14	Spain
S_614_G	S	614	ERR5730496	23403	A	G	1	2021-01-14	Spain
S_1001_P	S	1001	ERR5730496	24564	T	C	0,15625	2021-01-14	Spain
S_1033_A	S	1033	ERR5730496	24660	T	C	0,0594901	2021-01-14	Spain
S_1207_*	S	1207	ERR5730496	25181	G	T	0,0540541	2021-01-14	Spain
ORF3a_38_R	ORF3a	38	ERR5730496	25505	A	G	0,428958	2021-01-14	Spain
ORF3a_57_H	ORF3a	57	ERR5730496	25563	G	T	0,529377	2021-01-14	Spain
ORF3a_202_L	ORF3a	202	ERR5730496	25996	G	T	0,803922	2021-01-14	Spain
M_137_G	M	137	ERR5730496	26932	A	G	0,0518135	2021-01-14	Spain
M_213_I	M	213	ERR5730496	27160	G	T	0,0698925	2021-01-14	Spain
N_15_F	N	15	ERR5730496	28316	A	T	0,255896	2021-01-14	Spain
N_24_I	N	24	ERR5730496	28344	C	T	0,281994	2021-01-14	Spain
N_376_T	N	376	ERR5730496	29399	G	A	0,63197	2021-01-14	Spain
ORF1ab_338_E	ORF1ab	338	ERR5730497	1277	A	G	0,0587669	2021-02-13	Spain
ORF1ab_351_R	ORF1ab	351	ERR5730497	1317	A	G	0,141079	2021-02-13	Spain
ORF1ab_487_L	ORF1ab	487	ERR5730497	1726	T	A	0,379427	2021-02-13	Spain
ORF1ab_3603_NA	ORF1ab	3603	ERR5730497	11074	C	+T	0,0647368	2021-02-13	Spain
ORF1ab_3606_F	ORF1ab	3606	ERR5730497	11083	G	T	0,466122	2021-02-13	Spain
ORF1ab_3813_C	ORF1ab	3813	ERR5730497	11703	A	G	0,0552147	2021-02-13	Spain
ORF1ab_131_Y	ORF1ab	131	ERR5730497	13858	G	T	0,0788357	2021-02-13	Spain
ORF1ab_314_L	ORF1ab	314	ERR5730497	14408	C	T	0,981831	2021-02-13	Spain
ORF1ab_445_E	ORF1ab	445	ERR5730497	14802	C	A	0,050308	2021-02-13	Spain
ORF1ab_1129_V	ORF1ab	1129	ERR5730497	16853	G	T	0,0934132	2021-02-13	Spain
ORF1ab_1247_H	ORF1ab	1247	ERR5730497	17206	T	C	0,404794	2021-02-13	Spain
ORF1ab_1639_A	ORF1ab	1639	ERR5730497	18383	T	C	0,344469	2021-02-13	Spain
S_222_V	S	222	ERR5730497	22227	C	T	0,985	2021-02-13	Spain
S_614_G	S	614	ERR5730497	23403	A	G	1	2021-02-13	Spain
M_139_A	M	139	ERR5730497	26938	T	C	0,0589971	2021-02-13	Spain
ORF8_27_*	ORF8	27	ERR5730497	27972	C	T	0,0721003	2021-02-13	Spain
ORF8_52_I	ORF8	52	ERR5730497	28048	G	T	0,056701	2021-02-13	Spain
ORF10_30_L	ORF10	30	ERR5730497	29645	G	T	0,959821	2021-02-13	Spain
ORF1ab_150_C	ORF1ab	150	ERR5730499	713	G	T	0,20581	2020-12-24	Spain
ORF1ab_277_*	ORF1ab	277	ERR5730499	1095	T	A	0,0998594	2020-12-24	Spain
ORF1ab_371_L	ORF1ab	371	ERR5730499	1377	C	T	1	2020-12-24	Spain
ORF1ab_684_NA	ORF1ab	684	ERR5730499	2317	A	+T	0,140667	2020-12-24	Spain
ORF1ab_842_I	ORF1ab	842	ERR5730499	2790	C	T	0,0773286	2020-12-24	Spain
ORF1ab_1421_NA	ORF1ab	1421	ERR5730499	4528	A	-T	0,126173	2020-12-24	Spain
ORF1ab_1761_A	ORF1ab	1761	ERR5730499	5546	A	G	0,0656934	2020-12-24	Spain
ORF1ab_2199_NA	ORF1ab	2199	ERR5730499	6861	C	-A	0,0911854	2020-12-24	Spain
ORF1ab_2232_NA	ORF1ab	2232	ERR5730499	6961	G	+T	0,1051	2020-12-24	Spain
ORF1ab_2347_I	ORF1ab	2347	ERR5730499	7306	G	T	0,152985	2020-12-24	Spain
ORF1ab_2422_K	ORF1ab	2422	ERR5730499	7529	G	A	0,108333	2020-12-24	Spain
ORF1ab_3066_NA	ORF1ab	3066	ERR5730499	9463	G	-T	0,0708447	2020-12-24	Spain
ORF1ab_3166_NA	ORF1ab	3166	ERR5730499	9763	C	-T	0,159613	2020-12-24	Spain
ORF1ab_3611_L	ORF1ab	3611	ERR5730499	11096	T	C	0,168896	2020-12-24	Spain
ORF1ab_3659_NA	ORF1ab	3659	ERR5730499	11240	T	-G	0,143073	2020-12-24	Spain
ORF1ab_3875_NA	ORF1ab	3875	ERR5730499	11888	G	+T	0,0503145	2020-12-24	Spain
ORF1ab_3985_NA	ORF1ab	3985	ERR5730499	12220	T	-G	0,179947	2020-12-24	Spain
ORF1ab_3986_L	ORF1ab	3986	ERR5730499	12221	G	T	0,114002	2020-12-24	Spain
ORF1ab_3997_NA	ORF1ab	3997	ERR5730499	12254	A	-T	0,189032	2020-12-24	Spain
ORF1ab_259_R	ORF1ab	259	ERR5730499	14242	T	A	0,0731707	2020-12-24	Spain
ORF1ab_261_M	ORF1ab	261	ERR5730499	14248	T	A	0,0769231	2020-12-24	Spain
ORF1ab_314_L	ORF1ab	314	ERR5730499	14408	C	T	0,977236	2020-12-24	Spain
ORF1ab_396_I	ORF1ab	396	ERR5730499	14653	G	A	0,999028	2020-12-24	Spain
ORF1ab_422_G	ORF1ab	422	ERR5730499	14732	A	G	0,0822999	2020-12-24	Spain
ORF1ab_1012_I	ORF1ab	1012	ERR5730499	16501	G	A	0,241206	2020-12-24	Spain
ORF1ab_1435_N	ORF1ab	1435	ERR5730499	17771	T	A	0,145495	2020-12-24	Spain
ORF1ab_1521_V	ORF1ab	1521	ERR5730499	18029	C	T	0,998473	2020-12-24	Spain
ORF1ab_1905_L	ORF1ab	1905	ERR5730499	19180	G	T	0,10327	2020-12-24	Spain
ORF1ab_2259_NA	ORF1ab	2259	ERR5730499	20242	C	+A	0,383562	2020-12-24	Spain
S_69_P	S	69	ERR5730499	21768	A	C	0,0502355	2020-12-24	Spain
S_181_NA	S	181	ERR5730499	22104	G	+A	0,143075	2020-12-24	Spain
S_222_V	S	222	ERR5730499	22227	C	T	0,986532	2020-12-24	Spain
S_556_NA	S	556	ERR5730499	23230	C	+A	0,167266	2020-12-24	Spain
S_558_NA	S	558	ERR5730499	23236	G	+T	0,12367	2020-12-24	Spain
S_614_G	S	614	ERR5730499	23403	A	G	1	2020-12-24	Spain
S_642_NA	S	642	ERR5730499	23486	G	-T	0,0535316	2020-12-24	Spain
S_765_C	S	765	ERR5730499	23855	C	T	0,0930608	2020-12-24	Spain
S_822_NA	S	822	ERR5730499	24026	C	+T	0,0920516	2020-12-24	Spain
S_957_H	S	957	ERR5730499	24433	A	T	0,051061	2020-12-24	Spain
S_1114_L	S	1114	ERR5730499	24902	A	C	0,998656	2020-12-24	Spain
ORF3a_3_NA	ORF3a	3	ERR5730499	25401	G	+T	0,229698	2020-12-24	Spain
ORF3a_135_NA	ORF3a	135	ERR5730499	25797	C	+A	0,0598053	2020-12-24	Spain
ORF3a_276_Y	ORF3a	276	ERR5730499	26220	A	T	0,0534125	2020-12-24	Spain
E_46_NA	E	46	ERR5730499	26382	T	-G	0,119869	2020-12-24	Spain
ORF7a_1_NA	ORF7a	1	ERR5730499	27396	G	+A	0,055333	2020-12-24	Spain
ORF8_107_NA	ORF8	107	ERR5730499	28214	C	+T	0,213849	2020-12-24	Spain
N_152_D	N	152	ERR5730499	28728	C	A	0,189794	2020-12-24	Spain
N_281_NA	N	281	ERR5730499	29114	C	+A	0,0850837	2020-12-24	Spain
N_359_E	N	359	ERR5730499	29349	C	A	0,0591549	2020-12-24	Spain
ORF10_2_D	ORF10	2	ERR5730499	29562	G	A	0,0552083	2020-12-24	Spain
ORF10_28_E	ORF10	28	ERR5730499	29640	C	A	0,0699454	2020-12-24	Spain
ORF10_30_L	ORF10	30	ERR5730499	29645	G	T	1	2020-12-24	Spain
ORF1ab_1761_A	ORF1ab	1761	ERR5730500	5546	A	G	0,0520118	2020-08-15	Spain
ORF1ab_2144_NA	ORF1ab	2144	ERR5730500	6696	C	+T	0,0668486	2020-08-15	Spain
ORF1ab_314_L	ORF1ab	314	ERR5730500	14408	C	T	0,980716	2020-08-15	Spain
ORF1ab_1271_L	ORF1ab	1271	ERR5730500	17278	G	T	0,999351	2020-08-15	Spain
ORF1ab_2172_NA	ORF1ab	2172	ERR5730500	19983	C	+T	0,0529716	2020-08-15	Spain
S_222_V	S	222	ERR5730500	22227	C	T	0,992105	2020-08-15	Spain
S_614_G	S	614	ERR5730500	23403	A	G	1	2020-08-15	Spain
N_220_V	N	220	ERR5730500	28932	C	T	0,99322	2020-08-15	Spain
ORF10_30_L	ORF10	30	ERR5730500	29645	G	T	1	2020-08-15	Spain
ORF1ab_1209_D	ORF1ab	1209	ERR5730501	3892	G	T	0,991326	2021-02-11	Spain
ORF1ab_3603_NA	ORF1ab	3603	ERR5730501	11074	C	+T	0,0505385	2021-02-11	Spain
ORF1ab_314_L	ORF1ab	314	ERR5730501	14408	C	T	0,985981	2021-02-11	Spain
ORF1ab_445_E	ORF1ab	445	ERR5730501	14802	C	A	0,983817	2021-02-11	Spain
ORF1ab_970_L	ORF1ab	970	ERR5730501	16376	C	T	0,969605	2021-02-11	Spain
S_98_F	S	98	ERR5730501	21855	C	T	0,992487	2021-02-11	Spain
S_614_G	S	614	ERR5730501	23403	A	G	1	2021-02-11	Spain
ORF3a_38_R	ORF3a	38	ERR5730501	25505	A	G	0,969152	2021-02-11	Spain
ORF3a_172_R	ORF3a	172	ERR5730501	25906	G	C	0,94958	2021-02-11	Spain
ORF3a_202_L	ORF3a	202	ERR5730501	25996	G	T	0,973485	2021-02-11	Spain
M_128_T	M	128	ERR5730501	26905	T	C	0,15015	2021-02-11	Spain
ORF1ab_2144_NA	ORF1ab	2144	ERR5730502	6696	C	+T	0,050996	2020-03-07	Spain
ORF1ab_3071_Y	ORF1ab	3071	ERR5730502	9477	T	A	0,999377	2020-03-07	Spain
ORF3a_196_V	ORF3a	196	ERR5730502	25979	G	T	1	2020-03-07	Spain
N_197_L	N	197	ERR5730502	28863	C	T	1	2020-03-07	Spain
ORF1ab_3071_Y	ORF1ab	3071	ERR5730503	9477	T	A	0,999505	2020-03-08	Spain
ORF3a_196_V	ORF3a	196	ERR5730503	25979	G	T	0,996972	2020-03-08	Spain
N_197_L	N	197	ERR5730503	28863	C	T	1	2020-03-08	Spain
ORF1ab_1001_I	ORF1ab	1001	ERR5730505	3267	C	T	0,42042	2021-02-18	Spain
ORF1ab_1202_R	ORF1ab	1202	ERR5730505	3870	A	G	0,0514286	2021-02-18	Spain
ORF1ab_1708_D	ORF1ab	1708	ERR5730505	5388	C	A	0,06639	2021-02-18	Spain
ORF1ab_2144_NA	ORF1ab	2144	ERR5730505	6696	C	+T	0,0557746	2021-02-18	Spain
ORF1ab_2230_T	ORF1ab	2230	ERR5730505	6954	T	C	0,345133	2021-02-18	Spain
ORF1ab_3674_NA	ORF1ab	3674	ERR5730505	11287	G	-TCTGGTTTT	0,250849	2021-02-18	Spain
ORF1ab_4217_A	ORF1ab	4217	ERR5730505	12914	A	G	0,0568627	2021-02-18	Spain
ORF1ab_314_L	ORF1ab	314	ERR5730505	14408	C	T	0,990909	2021-02-18	Spain
S_68_NA	S	68	ERR5730505	21764	A	-TACATG	0,0783682	2021-02-18	Spain
S_143_NA	S	143	ERR5730505	21990	T	-TTA	0,0655738	2021-02-18	Spain
S_222_V	S	222	ERR5730505	22227	C	T	0,573864	2021-02-18	Spain
S_501_Y	S	501	ERR5730505	23063	A	T	0,291262	2021-02-18	Spain
S_570_D	S	570	ERR5730505	23271	C	A	0,312429	2021-02-18	Spain
S_614_G	S	614	ERR5730505	23403	A	G	1	2021-02-18	Spain
S_681_H	S	681	ERR5730505	23604	C	A	0,179331	2021-02-18	Spain
S_716_I	S	716	ERR5730505	23709	C	T	0,192073	2021-02-18	Spain
S_982_A	S	982	ERR5730505	24506	T	G	0,209059	2021-02-18	Spain
S_1118_H	S	1118	ERR5730505	24914	G	C	0,136514	2021-02-18	Spain
E_34_P	E	34	ERR5730505	26345	T	C	0,0512821	2021-02-18	Spain
M_178_C	M	178	ERR5730505	27055	A	G	0,0547945	2021-02-18	Spain
ORF8_27_*	ORF8	27	ERR5730505	27972	C	T	0,181926	2021-02-18	Spain
ORF8_52_I	ORF8	52	ERR5730505	28048	G	T	0,178273	2021-02-18	Spain
ORF8_73_C	ORF8	73	ERR5730505	28111	A	G	0,139415	2021-02-18	Spain
N_3_H	N	3	ERR5730505	28280	G	C	0,0533141	2021-02-18	Spain
N_3_E	N	3	ERR5730505	28282	T	A	0,0534682	2021-02-18	Spain
ORF10_30_L	ORF10	30	ERR5730505	29645	G	T	0,928814	2021-02-18	Spain
ORF1ab_1001_I	ORF1ab	1001	ERR5730506	3267	C	T	0,980707	2021-02-04	Spain
ORF1ab_1708_D	ORF1ab	1708	ERR5730506	5388	C	A	0,997638	2021-02-04	Spain
ORF1ab_2230_T	ORF1ab	2230	ERR5730506	6954	T	C	1	2021-02-04	Spain
ORF1ab_2638_Q	ORF1ab	2638	ERR5730506	8178	G	A	0,971571	2021-02-04	Spain
ORF1ab_3674_NA	ORF1ab	3674	ERR5730506	11287	G	-TCTGGTTTT	0,818907	2021-02-04	Spain
ORF1ab_314_L	ORF1ab	314	ERR5730506	14408	C	T	0,986744	2021-02-04	Spain
ORF1ab_2132_V	ORF1ab	2132	ERR5730506	19862	C	T	0,98688	2021-02-04	Spain
S_68_NA	S	68	ERR5730506	21764	A	-TACATG	0,912172	2021-02-04	Spain
S_143_NA	S	143	ERR5730506	21990	T	-TTA	0,752434	2021-02-04	Spain
S_501_Y	S	501	ERR5730506	23063	A	T	1	2021-02-04	Spain
S_570_D	S	570	ERR5730506	23271	C	A	0,971749	2021-02-04	Spain
S_614_G	S	614	ERR5730506	23403	A	G	0,998895	2021-02-04	Spain
S_681_H	S	681	ERR5730506	23604	C	A	0,990964	2021-02-04	Spain
S_716_I	S	716	ERR5730506	23709	C	T	0,983713	2021-02-04	Spain
S_982_A	S	982	ERR5730506	24506	T	G	0,993177	2021-02-04	Spain
S_1118_H	S	1118	ERR5730506	24914	G	C	0,991571	2021-02-04	Spain
ORF8_27_*	ORF8	27	ERR5730506	27972	C	T	0,996573	2021-02-04	Spain
ORF8_52_I	ORF8	52	ERR5730506	28048	G	T	1	2021-02-04	Spain
ORF8_73_C	ORF8	73	ERR5730506	28111	A	G	0,998337	2021-02-04	Spain
N_3_H	N	3	ERR5730506	28280	G	C	0,988911	2021-02-04	Spain
N_3_V	N	3	ERR5730506	28281	A	T	0,988419	2021-02-04	Spain
N_3_E	N	3	ERR5730506	28282	T	A	0,988939	2021-02-04	Spain
N_5_V	N	5	ERR5730506	28287	G	T	0,992122	2021-02-04	Spain
N_182_S	N	182	ERR5730506	28817	G	T	0,993151	2021-02-04	Spain
N_203_K	N	203	ERR5730506	28881	G	A	1	2021-02-04	Spain
N_204_R	N	204	ERR5730506	28883	G	C	1	2021-02-04	Spain
N_235_F	N	235	ERR5730506	28977	C	T	0,980676	2021-02-04	Spain
ORF1ab_2097_V	ORF1ab	2097	ERR5730507	6555	C	T	0,985055	2021-01-13	Spain
ORF1ab_3087_I	ORF1ab	3087	ERR5730507	9526	G	T	0,997659	2021-01-13	Spain
ORF1ab_3603_NA	ORF1ab	3603	ERR5730507	11074	C	+T	0,0506226	2021-01-13	Spain
ORF1ab_176_S	ORF1ab	176	ERR5730507	13993	G	T	0,986018	2021-01-13	Spain
ORF1ab_314_L	ORF1ab	314	ERR5730507	14408	C	T	0,981518	2021-01-13	Spain
ORF1ab_767_L	ORF1ab	767	ERR5730507	15766	G	T	0,998007	2021-01-13	Spain
ORF1ab_1141_R	ORF1ab	1141	ERR5730507	16889	A	G	1	2021-01-13	Spain
ORF1ab_1184_D	ORF1ab	1184	ERR5730507	17019	G	T	1	2021-01-13	Spain
ORF1ab_2178_F	ORF1ab	2178	ERR5730507	19999	G	T	0,19084	2021-01-13	Spain
S_477_N	S	477	ERR5730507	22992	G	A	0,994624	2021-01-13	Spain
S_614_G	S	614	ERR5730507	23403	A	G	1	2021-01-13	Spain
ORF3a_18_V	ORF3a	18	ERR5730507	25445	G	T	0,963512	2021-01-13	Spain
ORF3a_57_H	ORF3a	57	ERR5730507	25563	G	T	0,993818	2021-01-13	Spain
N_15_F	N	15	ERR5730507	28316	A	T	0,58642	2021-01-13	Spain
N_24_I	N	24	ERR5730507	28344	C	T	0,603659	2021-01-13	Spain
N_376_T	N	376	ERR5730507	29399	G	A	1	2021-01-13	Spain
ORF1ab_1761_A	ORF1ab	1761	ERR5730508	5546	A	G	0,0512975	2020-08-17	Spain
ORF1ab_3603_NA	ORF1ab	3603	ERR5730508	11074	C	+T	0,0616222	2020-08-17	Spain
ORF1ab_127_NA	ORF1ab	127	ERR5730508	13847	A	-AG	0,0513126	2020-08-17	Spain
ORF1ab_149_NA	ORF1ab	149	ERR5730508	13914	T	-AA	0,0637329	2020-08-17	Spain
ORF1ab_314_L	ORF1ab	314	ERR5730508	14408	C	T	0,975694	2020-08-17	Spain
ORF1ab_549_S	ORF1ab	549	ERR5730508	15112	G	T	0,0852197	2020-08-17	Spain
ORF1ab_1162_R	ORF1ab	1162	ERR5730508	16952	C	G	0,0944559	2020-08-17	Spain
ORF1ab_1271_L	ORF1ab	1271	ERR5730508	17278	G	T	0,999115	2020-08-17	Spain
S_69_P	S	69	ERR5730508	21768	A	C	0,0564733	2020-08-17	Spain
S_222_V	S	222	ERR5730508	22227	C	T	0,9914	2020-08-17	Spain
S_614_G	S	614	ERR5730508	23403	A	G	1	2020-08-17	Spain
S_1228_NA	S	1228	ERR5730508	25245	T	-A	0,0553633	2020-08-17	Spain
E_13_V	E	13	ERR5730508	26281	A	G	0,052459	2020-08-17	Spain
ORF6_26_NA	ORF6	26	ERR5730508	27277	A	+T	0,05608	2020-08-17	Spain
ORF8_82_F	ORF8	82	ERR5730508	28138	C	T	0,121442	2020-08-17	Spain
ORF1ab_2891_V	ORF1ab	2891	ERR5730510	8937	C	T	0,112145	2020-03-07	Spain
ORF1ab_3071_Y	ORF1ab	3071	ERR5730510	9477	T	A	0,999533	2020-03-07	Spain
ORF3a_196_V	ORF3a	196	ERR5730510	25979	G	T	0,984035	2020-03-07	Spain
N_197_L	N	197	ERR5730510	28863	C	T	1	2020-03-07	Spain
ORF1ab_487_L	ORF1ab	487	ERR5730512	1726	T	A	0,571429	2021-02-18	Spain
ORF1ab_1209_D	ORF1ab	1209	ERR5730512	3892	G	T	0,0546875	2021-02-18	Spain
ORF1ab_3250_C	ORF1ab	3250	ERR5730512	10014	A	G	0,0551181	2021-02-18	Spain
ORF1ab_3603_NA	ORF1ab	3603	ERR5730512	11074	C	+T	0,0887055	2021-02-18	Spain
ORF1ab_3606_F	ORF1ab	3606	ERR5730512	11083	G	T	0,611505	2021-02-18	Spain
ORF1ab_131_Y	ORF1ab	131	ERR5730512	13858	G	T	0,198784	2021-02-18	Spain
ORF1ab_314_L	ORF1ab	314	ERR5730512	14408	C	T	0,983943	2021-02-18	Spain
ORF1ab_445_E	ORF1ab	445	ERR5730512	14802	C	A	0,0562561	2021-02-18	Spain
ORF1ab_1129_V	ORF1ab	1129	ERR5730512	16853	G	T	0,35023	2021-02-18	Spain
ORF1ab_1247_H	ORF1ab	1247	ERR5730512	17206	T	C	0,661611	2021-02-18	Spain
ORF1ab_1639_A	ORF1ab	1639	ERR5730512	18383	T	C	0,512706	2021-02-18	Spain
S_222_V	S	222	ERR5730512	22227	C	T	0,941748	2021-02-18	Spain
S_614_G	S	614	ERR5730512	23403	A	G	0,996403	2021-02-18	Spain
S_1242_G	S	1242	ERR5730512	25286	A	G	0,0520674	2021-02-18	Spain
ORF3a_105_L	ORF3a	105	ERR5730512	25705	T	C	0,0722433	2021-02-18	Spain
ORF8_27_*	ORF8	27	ERR5730512	27972	C	T	0,0759952	2021-02-18	Spain
ORF8_52_I	ORF8	52	ERR5730512	28048	G	T	0,059761	2021-02-18	Spain
N_17_L	N	17	ERR5730512	28322	T	C	0,0535966	2021-02-18	Spain
N_21_P	N	21	ERR5730512	28334	T	C	0,058193	2021-02-18	Spain
ORF10_30_L	ORF10	30	ERR5730512	29645	G	T	0,95583	2021-02-18	Spain
ORF1ab_1326_T	ORF1ab	1326	ERR5730513	4242	T	C	0,0660689	2020-03-10	Spain
ORF1ab_1761_A	ORF1ab	1761	ERR5730513	5546	A	G	0,0526316	2020-03-10	Spain
ORF1ab_3071_Y	ORF1ab	3071	ERR5730513	9477	T	A	0,99941	2020-03-10	Spain
S_69_P	S	69	ERR5730513	21768	A	C	0,050626	2020-03-10	Spain
ORF3a_196_V	ORF3a	196	ERR5730513	25979	G	T	1	2020-03-10	Spain
M_2_V	M	2	ERR5730513	26527	C	T	0,999119	2020-03-10	Spain
N_197_L	N	197	ERR5730513	28863	C	T	1	2020-03-10	Spain
ORF1ab_140_NA	ORF1ab	140	ERR5730514	684	T	-A	0,0634191	2020-08-25	Spain
ORF1ab_1496_P	ORF1ab	1496	ERR5730514	4751	A	C	0,067345	2020-08-25	Spain
ORF1ab_1752_NA	ORF1ab	1752	ERR5730514	5521	T	+A	0,067034	2020-08-25	Spain
ORF1ab_2144_NA	ORF1ab	2144	ERR5730514	6696	C	+T	0,103205	2020-08-25	Spain
ORF1ab_2800_I	ORF1ab	2800	ERR5730514	8664	C	T	0,0720721	2020-08-25	Spain
ORF1ab_3656_T	ORF1ab	3656	ERR5730514	11231	C	A	0,0575595	2020-08-25	Spain
ORF1ab_3832_Q	ORF1ab	3832	ERR5730514	11759	A	C	0,0629921	2020-08-25	Spain
ORF1ab_3842_NA	ORF1ab	3842	ERR5730514	11790	T	-TAAA	0,0556512	2020-08-25	Spain
ORF1ab_3844_NA	ORF1ab	3844	ERR5730514	11796	T	+GG	0,056692	2020-08-25	Spain
ORF1ab_314_L	ORF1ab	314	ERR5730514	14408	C	T	0,980565	2020-08-25	Spain
ORF1ab_880_NA	ORF1ab	880	ERR5730514	16106	G	-A	0,108189	2020-08-25	Spain
ORF1ab_942_R	ORF1ab	942	ERR5730514	16291	T	C	0,124294	2020-08-25	Spain
ORF1ab_1055_NA	ORF1ab	1055	ERR5730514	16630	C	-T	0,104442	2020-08-25	Spain
ORF1ab_1068_NA	ORF1ab	1068	ERR5730514	16671	T	-A	0,0623557	2020-08-25	Spain
ORF1ab_1491_T	ORF1ab	1491	ERR5730514	17938	G	A	0,997561	2020-08-25	Spain
ORF1ab_1647_D	ORF1ab	1647	ERR5730514	18407	G	A	0,052605	2020-08-25	Spain
ORF1ab_2156_I	ORF1ab	2156	ERR5730514	19934	C	T	0,0730769	2020-08-25	Spain
ORF1ab_2276_NA	ORF1ab	2276	ERR5730514	20295	T	-AA	0,0685225	2020-08-25	Spain
S_222_V	S	222	ERR5730514	22227	C	T	0,997531	2020-08-25	Spain
S_614_G	S	614	ERR5730514	23403	A	G	0,99965	2020-08-25	Spain
S_868_V	S	868	ERR5730514	24165	A	T	0,0644461	2020-08-25	Spain
S_1078_V	S	1078	ERR5730514	24795	C	T	0,323353	2020-08-25	Spain
S_1163_Y	S	1163	ERR5730514	25049	G	T	0,979606	2020-08-25	Spain
S_1167_V	S	1167	ERR5730514	25062	G	T	1	2020-08-25	Spain
ORF3a_65_NA	ORF3a	65	ERR5730514	25587	C	+A	0,0805661	2020-08-25	Spain
M_64_NA	M	64	ERR5730514	26713	G	+T	0,117647	2020-08-25	Spain
ORF7a_1_NA	ORF7a	1	ERR5730514	27396	G	+A	0,0725552	2020-08-25	Spain
ORF10_30_L	ORF10	30	ERR5730514	29645	G	T	1	2020-08-25	Spain
ORF1ab_487_L	ORF1ab	487	ERR5730515	1726	T	A	0,992302	2021-01-13	Spain
ORF1ab_3603_NA	ORF1ab	3603	ERR5730515	11074	C	+T	0,0947867	2021-01-13	Spain
ORF1ab_3606_NA	ORF1ab	3606	ERR5730515	11082	T	-G	0,060485	2021-01-13	Spain
ORF1ab_3606_F	ORF1ab	3606	ERR5730515	11083	G	T	0,905689	2021-01-13	Spain
ORF1ab_131_Y	ORF1ab	131	ERR5730515	13858	G	T	0,973104	2021-01-13	Spain
ORF1ab_314_L	ORF1ab	314	ERR5730515	14408	C	T	0,984277	2021-01-13	Spain
ORF1ab_1129_V	ORF1ab	1129	ERR5730515	16853	G	T	0,995042	2021-01-13	Spain
ORF1ab_1247_H	ORF1ab	1247	ERR5730515	17206	T	C	0,968379	2021-01-13	Spain
ORF1ab_1639_A	ORF1ab	1639	ERR5730515	18383	T	C	0,95703	2021-01-13	Spain
S_222_V	S	222	ERR5730515	22227	C	T	0,994264	2021-01-13	Spain
S_614_G	S	614	ERR5730515	23403	A	G	1	2021-01-13	Spain
N_220_V	N	220	ERR5730515	28932	C	T	0,994898	2021-01-13	Spain
ORF10_30_L	ORF10	30	ERR5730515	29645	G	T	0,996248	2021-01-13	Spain
ORF1ab_368_S	ORF1ab	368	ERR5730516	1368	T	G	0,1569	2021-03-07	Spain
ORF1ab_1001_I	ORF1ab	1001	ERR5730516	3267	C	T	0,860482	2021-03-07	Spain
ORF1ab_1467_K	ORF1ab	1467	ERR5730516	4665	G	A	0,427636	2021-03-07	Spain
ORF1ab_1708_D	ORF1ab	1708	ERR5730516	5388	C	A	1	2021-03-07	Spain
ORF1ab_2230_T	ORF1ab	2230	ERR5730516	6954	T	C	0,989247	2021-03-07	Spain
ORF1ab_3674_NA	ORF1ab	3674	ERR5730516	11287	G	-TCTGGTTTT	0,763446	2021-03-07	Spain
ORF1ab_314_L	ORF1ab	314	ERR5730516	14408	C	T	0,992722	2021-03-07	Spain
ORF1ab_1383_R	ORF1ab	1383	ERR5730516	17615	A	G	0,998371	2021-03-07	Spain
ORF1ab_1871_G	ORF1ab	1871	ERR5730516	19079	A	G	0,911381	2021-03-07	Spain
S_6_A	S	6	ERR5730516	21579	T	C	0,877108	2021-03-07	Spain
S_68_NA	S	68	ERR5730516	21764	A	-TACATG	0,911154	2021-03-07	Spain
S_143_NA	S	143	ERR5730516	21990	T	-TTA	0,744958	2021-03-07	Spain
S_501_Y	S	501	ERR5730516	23063	A	T	1	2021-03-07	Spain
S_570_D	S	570	ERR5730516	23271	C	A	0,894855	2021-03-07	Spain
S_614_G	S	614	ERR5730516	23403	A	G	0,999184	2021-03-07	Spain
S_681_H	S	681	ERR5730516	23604	C	A	0,998661	2021-03-07	Spain
S_716_I	S	716	ERR5730516	23709	C	T	0,997455	2021-03-07	Spain
S_982_A	S	982	ERR5730516	24506	T	G	0,946796	2021-03-07	Spain
S_1118_H	S	1118	ERR5730516	24914	G	C	0,994758	2021-03-07	Spain
ORF8_27_*	ORF8	27	ERR5730516	27972	C	T	0,998447	2021-03-07	Spain
ORF8_52_I	ORF8	52	ERR5730516	28048	G	T	1	2021-03-07	Spain
ORF8_73_C	ORF8	73	ERR5730516	28111	A	G	0,980729	2021-03-07	Spain
N_3_H	N	3	ERR5730516	28280	G	C	0,941676	2021-03-07	Spain
N_3_V	N	3	ERR5730516	28281	A	T	0,939683	2021-03-07	Spain
N_3_E	N	3	ERR5730516	28282	T	A	0,939619	2021-03-07	Spain
N_203_K	N	203	ERR5730516	28881	G	A	1	2021-03-07	Spain
N_204_R	N	204	ERR5730516	28883	G	C	1	2021-03-07	Spain
N_235_F	N	235	ERR5730516	28977	C	T	1	2021-03-07	Spain
ORF1ab_351_R	ORF1ab	351	ERR5730517	1317	A	G	0,220126	2021-02-18	Spain
ORF1ab_406_L	ORF1ab	406	ERR5730517	1481	T	C	0,0559006	2021-02-18	Spain
ORF1ab_428_G	ORF1ab	428	ERR5730517	1547	A	G	0,0612245	2021-02-18	Spain
ORF1ab_431_T	ORF1ab	431	ERR5730517	1557	T	C	0,0662252	2021-02-18	Spain
ORF1ab_1001_I	ORF1ab	1001	ERR5730517	3267	C	T	0,0622222	2021-02-18	Spain
ORF1ab_1635_C	ORF1ab	1635	ERR5730517	5169	A	G	0,0526316	2021-02-18	Spain
ORF1ab_1761_A	ORF1ab	1761	ERR5730517	5546	A	G	0,0530547	2021-02-18	Spain
ORF1ab_3674_NA	ORF1ab	3674	ERR5730517	11287	G	-TCTGGTTTT	0,0523894	2021-02-18	Spain
ORF1ab_314_L	ORF1ab	314	ERR5730517	14408	C	T	0,984334	2021-02-18	Spain
ORF1ab_2666_H	ORF1ab	2666	ERR5730517	21463	G	C	0,05	2021-02-18	Spain
S_69_P	S	69	ERR5730517	21768	A	C	0,0587074	2021-02-18	Spain
S_222_V	S	222	ERR5730517	22227	C	T	0,919355	2021-02-18	Spain
S_246_I	S	246	ERR5730517	22299	G	T	0,0625	2021-02-18	Spain
S_614_G	S	614	ERR5730517	23403	A	G	0,994493	2021-02-18	Spain
S_681_H	S	681	ERR5730517	23604	C	A	0,0529032	2021-02-18	Spain
S_716_I	S	716	ERR5730517	23709	C	T	0,0510856	2021-02-18	Spain
S_1118_H	S	1118	ERR5730517	24914	G	C	0,0595626	2021-02-18	Spain
ORF8_27_*	ORF8	27	ERR5730517	27972	C	T	0,0698198	2021-02-18	Spain
ORF8_52_I	ORF8	52	ERR5730517	28048	G	T	0,0672372	2021-02-18	Spain
ORF10_30_L	ORF10	30	ERR5730517	29645	G	T	0,922932	2021-02-18	Spain
ORF1ab_1001_I	ORF1ab	1001	ERR5730518	3267	C	T	0,993456	2021-02-04	Spain
ORF1ab_1708_D	ORF1ab	1708	ERR5730518	5388	C	A	0,997115	2021-02-04	Spain
ORF1ab_2230_T	ORF1ab	2230	ERR5730518	6954	T	C	1	2021-02-04	Spain
ORF1ab_2638_Q	ORF1ab	2638	ERR5730518	8178	G	A	0,987271	2021-02-04	Spain
ORF1ab_3674_NA	ORF1ab	3674	ERR5730518	11287	G	-TCTGGTTTT	0,851109	2021-02-04	Spain
ORF1ab_314_L	ORF1ab	314	ERR5730518	14408	C	T	0,9867	2021-02-04	Spain
ORF1ab_1427_L	ORF1ab	1427	ERR5730518	17747	C	T	0,113934	2021-02-04	Spain
ORF1ab_2132_V	ORF1ab	2132	ERR5730518	19862	C	T	0,992655	2021-02-04	Spain
S_68_NA	S	68	ERR5730518	21764	A	-TACATG	0,923297	2021-02-04	Spain
S_143_NA	S	143	ERR5730518	21990	T	-TTA	0,786374	2021-02-04	Spain
S_501_Y	S	501	ERR5730518	23063	A	T	0,994024	2021-02-04	Spain
S_570_D	S	570	ERR5730518	23271	C	A	0,980672	2021-02-04	Spain
S_614_G	S	614	ERR5730518	23403	A	G	0,99765	2021-02-04	Spain
S_681_H	S	681	ERR5730518	23604	C	A	0,998934	2021-02-04	Spain
S_716_I	S	716	ERR5730518	23709	C	T	1	2021-02-04	Spain
S_982_A	S	982	ERR5730518	24506	T	G	0,998345	2021-02-04	Spain
S_1118_H	S	1118	ERR5730518	24914	G	C	0,992074	2021-02-04	Spain
ORF8_27_*	ORF8	27	ERR5730518	27972	C	T	0,998498	2021-02-04	Spain
ORF8_52_I	ORF8	52	ERR5730518	28048	G	T	0,998153	2021-02-04	Spain
ORF8_73_C	ORF8	73	ERR5730518	28111	A	G	0,999352	2021-02-04	Spain
N_3_H	N	3	ERR5730518	28280	G	C	0,998152	2021-02-04	Spain
N_3_V	N	3	ERR5730518	28281	A	T	0,997693	2021-02-04	Spain
N_3_E	N	3	ERR5730518	28282	T	A	0,998155	2021-02-04	Spain
N_5_V	N	5	ERR5730518	28287	G	T	0,994563	2021-02-04	Spain
N_182_S	N	182	ERR5730518	28817	G	T	0,997326	2021-02-04	Spain
N_203_K	N	203	ERR5730518	28881	G	A	1	2021-02-04	Spain
N_204_R	N	204	ERR5730518	28883	G	C	1	2021-02-04	Spain
N_235_F	N	235	ERR5730518	28977	C	T	0,992674	2021-02-04	Spain
ORF1ab_1838_Y	ORF1ab	1838	ERR5730520	5777	C	T	0,9877	2021-01-13	Spain
ORF1ab_3603_NA	ORF1ab	3603	ERR5730520	11074	C	+T	0,0635048	2021-01-13	Spain
ORF1ab_314_L	ORF1ab	314	ERR5730520	14408	C	T	0,978501	2021-01-13	Spain
S_222_V	S	222	ERR5730520	22227	C	T	0,988858	2021-01-13	Spain
S_614_G	S	614	ERR5730520	23403	A	G	1	2021-01-13	Spain
ORF3a_57_H	ORF3a	57	ERR5730520	25563	G	T	0,0510733	2021-01-13	Spain
N_220_V	N	220	ERR5730520	28932	C	T	1	2021-01-13	Spain
ORF10_30_L	ORF10	30	ERR5730520	29645	G	T	0,942623	2021-01-13	Spain
ORF1ab_3949_G	ORF1ab	3949	ERR5730521	12110	A	G	0,0940813	2020-11-10	Spain
ORF1ab_314_L	ORF1ab	314	ERR5730521	14408	C	T	0,982678	2020-11-10	Spain
S_3_NA	S	3	ERR5730521	21569	G	+T	0,065449	2020-11-10	Spain
S_5_F	S	5	ERR5730521	21575	C	T	0,958209	2020-11-10	Spain
S_222_V	S	222	ERR5730521	22227	C	T	1	2020-11-10	Spain
S_614_G	S	614	ERR5730521	23403	A	G	0,985843	2020-11-10	Spain
S_746_L	S	746	ERR5730521	23799	C	T	0,0536044	2020-11-10	Spain
ORF3a_256_NA	ORF3a	256	ERR5730521	26159	T	-TAATCCAG	0,943299	2020-11-10	Spain
N_196_D	N	196	ERR5730521	28859	A	G	0,0511945	2020-11-10	Spain
N_220_V	N	220	ERR5730521	28932	C	T	0,985765	2020-11-10	Spain
N_289_H	N	289	ERR5730521	29140	G	T	0,965956	2020-11-10	Spain
ORF10_30_L	ORF10	30	ERR5730521	29645	G	T	0,993101	2020-11-10	Spain
ORF1ab_2626_S	ORF1ab	2626	ERR5730522	8142	T	C	0,072327	2020-12-24	Spain
ORF1ab_2799_Y	ORF1ab	2799	ERR5730522	8660	C	T	0,0562948	2020-12-24	Spain
ORF1ab_3121_NA	ORF1ab	3121	ERR5730522	9627	C	+T	0,0659955	2020-12-24	Spain
ORF1ab_3603_NA	ORF1ab	3603	ERR5730522	11074	C	+T	0,0904255	2020-12-24	Spain
ORF1ab_314_L	ORF1ab	314	ERR5730522	14408	C	T	0,981427	2020-12-24	Spain
S_69_P	S	69	ERR5730522	21768	A	C	0,0644614	2020-12-24	Spain
S_222_V	S	222	ERR5730522	22227	C	T	0,995562	2020-12-24	Spain
S_614_G	S	614	ERR5730522	23403	A	G	1	2020-12-24	Spain
N_220_V	N	220	ERR5730522	28932	C	T	0,994836	2020-12-24	Spain
ORF10_30_L	ORF10	30	ERR5730522	29645	G	T	0,998284	2020-12-24	Spain
ORF1ab_1000_A	ORF1ab	1000	ERR5730524	3263	A	G	0,0608836	2020-03-07	Spain
ORF1ab_3071_Y	ORF1ab	3071	ERR5730524	9477	T	A	1	2020-03-07	Spain
ORF3a_196_V	ORF3a	196	ERR5730524	25979	G	T	1	2020-03-07	Spain
N_197_L	N	197	ERR5730524	28863	C	T	1	2020-03-07	Spain
ORF1ab_3071_Y	ORF1ab	3071	ERR5730525	9477	T	A	1	2020-03-10	Spain
ORF3a_196_V	ORF3a	196	ERR5730525	25979	G	T	0,998766	2020-03-10	Spain
M_2_V	M	2	ERR5730525	26527	C	T	0,997484	2020-03-10	Spain
N_197_L	N	197	ERR5730525	28863	C	T	1	2020-03-10	Spain
ORF1ab_385_V	ORF1ab	385	ERR5730527	1419	C	T	0,0954545	2021-02-23	Spain
ORF1ab_846_NA	ORF1ab	846	ERR5730527	2802	A	-TG	0,0740741	2021-02-23	Spain
ORF1ab_1001_I	ORF1ab	1001	ERR5730527	3267	C	T	0,858847	2021-02-23	Spain
ORF1ab_1111_NA	ORF1ab	1111	ERR5730527	3598	T	+A	0,0539484	2021-02-23	Spain
ORF1ab_1119_A	ORF1ab	1119	ERR5730527	3621	G	C	0,078125	2021-02-23	Spain
ORF1ab_1189_NA	ORF1ab	1189	ERR5730527	3832	C	-T	0,0711462	2021-02-23	Spain
ORF1ab_1218_NA	ORF1ab	1218	ERR5730527	3919	T	-A	0,0540541	2021-02-23	Spain
ORF1ab_1527_L	ORF1ab	1527	ERR5730527	4844	T	C	0,853725	2021-02-23	Spain
ORF1ab_1638_I	ORF1ab	1638	ERR5730527	5178	C	T	0,0711382	2021-02-23	Spain
ORF1ab_1653_NA	ORF1ab	1653	ERR5730527	5224	T	-AA	0,0693333	2021-02-23	Spain
ORF1ab_1708_D	ORF1ab	1708	ERR5730527	5388	C	A	0,988318	2021-02-23	Spain
ORF1ab_2039_F	ORF1ab	2039	ERR5730527	6380	C	T	0,0931099	2021-02-23	Spain
ORF1ab_2230_T	ORF1ab	2230	ERR5730527	6954	T	C	0,868204	2021-02-23	Spain
ORF1ab_2232_C	ORF1ab	2232	ERR5730527	6961	G	T	0,0603448	2021-02-23	Spain
ORF1ab_2312_L	ORF1ab	2312	ERR5730527	7200	C	T	0,0784314	2021-02-23	Spain
ORF1ab_2763_NA	ORF1ab	2763	ERR5730527	8554	T	-A	0,0597572	2021-02-23	Spain
ORF1ab_2962_V	ORF1ab	2962	ERR5730527	9149	A	G	0,0599667	2021-02-23	Spain
ORF1ab_3121_NA	ORF1ab	3121	ERR5730527	9627	C	+T	0,053742	2021-02-23	Spain
ORF1ab_3332_*	ORF1ab	3332	ERR5730527	10259	C	T	0,0545267	2021-02-23	Spain
ORF1ab_3516_NA	ORF1ab	3516	ERR5730527	10811	C	+T	0,0854817	2021-02-23	Spain
ORF1ab_3603_NA	ORF1ab	3603	ERR5730527	11074	C	+T	0,136835	2021-02-23	Spain
ORF1ab_3651_S	ORF1ab	3651	ERR5730527	11217	A	G	0,0621558	2021-02-23	Spain
ORF1ab_3674_NA	ORF1ab	3674	ERR5730527	11287	G	-TCTGGTTTT	0,784514	2021-02-23	Spain
ORF1ab_3684_V	ORF1ab	3684	ERR5730527	11315	A	G	0,0586304	2021-02-23	Spain
ORF1ab_3889_V	ORF1ab	3889	ERR5730527	11931	C	T	0,0531256	2021-02-23	Spain
ORF1ab_3909_NA	ORF1ab	3909	ERR5730527	11990	G	+A	0,0986354	2021-02-23	Spain
ORF1ab_4398_NA	ORF1ab	4398	ERR5730527	13459	G	+T	0,079602	2021-02-23	Spain
ORF1ab_314_L	ORF1ab	314	ERR5730527	14408	C	T	0,974508	2021-02-23	Spain
ORF1ab_635_M	ORF1ab	635	ERR5730527	15371	C	T	0,0528169	2021-02-23	Spain
ORF1ab_676_P	ORF1ab	676	ERR5730527	15493	G	C	0,0940499	2021-02-23	Spain
ORF1ab_1067_I	ORF1ab	1067	ERR5730527	16667	C	T	0,100364	2021-02-23	Spain
ORF1ab_1141_R	ORF1ab	1141	ERR5730527	16889	A	G	0,114754	2021-02-23	Spain
ORF1ab_1184_D	ORF1ab	1184	ERR5730527	17019	G	T	0,144005	2021-02-23	Spain
ORF1ab_1526_Q	ORF1ab	1526	ERR5730527	18043	G	C	0,0625	2021-02-23	Spain
ORF1ab_1749_V	ORF1ab	1749	ERR5730527	18713	C	T	0,0628874	2021-02-23	Spain
ORF1ab_2359_F	ORF1ab	2359	ERR5730527	20543	C	T	0,0538253	2021-02-23	Spain
ORF1ab_2371_L	ORF1ab	2371	ERR5730527	20578	G	C	0,0531335	2021-02-23	Spain
S_68_NA	S	68	ERR5730527	21764	A	-TACATG	0,792748	2021-02-23	Spain
S_134_H	S	134	ERR5730527	21964	A	T	0,0529019	2021-02-23	Spain
S_143_NA	S	143	ERR5730527	21990	T	-TTA	0,663991	2021-02-23	Spain
S_202_*	S	202	ERR5730527	22166	A	T	0,0617021	2021-02-23	Spain
S_248_H	S	248	ERR5730527	22304	T	C	0,0574713	2021-02-23	Spain
S_407_I	S	407	ERR5730527	22781	G	A	0,847023	2021-02-23	Spain
S_570_D	S	570	ERR5730527	23271	C	A	0,802399	2021-02-23	Spain
S_585_F	S	585	ERR5730527	23315	C	T	0,755893	2021-02-23	Spain
S_614_G	S	614	ERR5730527	23403	A	G	1	2021-02-23	Spain
S_681_H	S	681	ERR5730527	23604	C	A	0,997286	2021-02-23	Spain
S_716_I	S	716	ERR5730527	23709	C	T	0,998491	2021-02-23	Spain
S_781_NA	S	781	ERR5730527	23903	G	+T	0,0520362	2021-02-23	Spain
S_982_A	S	982	ERR5730527	24506	T	G	0,904187	2021-02-23	Spain
S_1118_H	S	1118	ERR5730527	24914	G	C	0,91006	2021-02-23	Spain
ORF3a_26_L	ORF3a	26	ERR5730527	25469	C	T	0,070607	2021-02-23	Spain
ORF6_53_G	ORF6	53	ERR5730527	27359	A	G	0,134436	2021-02-23	Spain
ORF8_27_*	ORF8	27	ERR5730527	27972	C	T	0,816541	2021-02-23	Spain
ORF8_52_I	ORF8	52	ERR5730527	28048	G	T	0,998744	2021-02-23	Spain
ORF8_68_*	ORF8	68	ERR5730527	28095	A	T	0,989422	2021-02-23	Spain
ORF8_73_C	ORF8	73	ERR5730527	28111	A	G	0,998308	2021-02-23	Spain
ORF8_87_I	ORF8	87	ERR5730527	28153	C	T	0,0577701	2021-02-23	Spain
N_3_H	N	3	ERR5730527	28280	G	C	0,928494	2021-02-23	Spain
N_3_V	N	3	ERR5730527	28281	A	T	0,928765	2021-02-23	Spain
N_3_E	N	3	ERR5730527	28282	T	A	0,928533	2021-02-23	Spain
N_5_V	N	5	ERR5730527	28287	G	T	0,0837558	2021-02-23	Spain
N_15_F	N	15	ERR5730527	28316	A	T	0,0575936	2021-02-23	Spain
N_24_I	N	24	ERR5730527	28344	C	T	0,0609756	2021-02-23	Spain
N_260_NA	N	260	ERR5730527	29051	C	+A	0,0521955	2021-02-23	Spain
N_376_T	N	376	ERR5730527	29399	G	A	0,07	2021-02-23	Spain
ORF10_30_L	ORF10	30	ERR5730527	29645	G	T	0,0957447	2021-02-23	Spain
ORF10_38_I	ORF10	38	ERR5730527	29670	C	T	0,167308	2021-02-23	Spain
ORF1ab_403_I	ORF1ab	403	ERR5730528	1473	C	T	0,0900901	2020-09-13	Spain
ORF1ab_748_L	ORF1ab	748	ERR5730528	2508	C	T	0,0720412	2020-09-13	Spain
ORF1ab_3603_NA	ORF1ab	3603	ERR5730528	11074	C	+T	0,0558354	2020-09-13	Spain
ORF1ab_314_L	ORF1ab	314	ERR5730528	14408	C	T	0,976281	2020-09-13	Spain
S_222_V	S	222	ERR5730528	22227	C	T	0,992731	2020-09-13	Spain
S_614_G	S	614	ERR5730528	23403	A	G	0,99937	2020-09-13	Spain
S_843_G	S	843	ERR5730528	24090	A	G	0,223069	2020-09-13	Spain
ORF10_30_L	ORF10	30	ERR5730528	29645	G	T	0,998047	2020-09-13	Spain
ORF1ab_1044_Y	ORF1ab	1044	ERR5730531	3395	G	T	0,996082	2020-12-23	Spain
ORF1ab_2019_F	ORF1ab	2019	ERR5730531	6320	G	T	1	2020-12-23	Spain
ORF1ab_2144_NA	ORF1ab	2144	ERR5730531	6696	C	+T	0,0558333	2020-12-23	Spain
ORF1ab_2258_C	ORF1ab	2258	ERR5730531	7037	G	T	1	2020-12-23	Spain
ORF1ab_3371_S	ORF1ab	3371	ERR5730531	10376	C	T	1	2020-12-23	Spain
ORF1ab_314_L	ORF1ab	314	ERR5730531	14408	C	T	0,981758	2020-12-23	Spain
ORF1ab_2132_T	ORF1ab	2132	ERR5730531	19861	G	A	0,997037	2020-12-23	Spain
S_69_P	S	69	ERR5730531	21768	A	C	0,0527559	2020-12-23	Spain
S_222_V	S	222	ERR5730531	22227	C	T	0,998698	2020-12-23	Spain
S_614_G	S	614	ERR5730531	23403	A	G	1	2020-12-23	Spain
ORF3a_174_D	ORF3a	174	ERR5730531	25913	G	A	0,996937	2020-12-23	Spain
ORF8_64_*	ORF8	64	ERR5730531	28083	G	T	1	2020-12-23	Spain
N_220_V	N	220	ERR5730531	28932	C	T	0,988506	2020-12-23	Spain
ORF10_30_L	ORF10	30	ERR5730531	29645	G	T	1	2020-12-23	Spain
ORF10_38_I	ORF10	38	ERR5730531	29670	C	T	0,99661	2020-12-23	Spain
ORF1ab_202_E	ORF1ab	202	ERR5730532	869	A	G	0,0688406	2021-02-24	Spain
ORF1ab_406_L	ORF1ab	406	ERR5730532	1481	T	C	0,07277	2021-02-24	Spain
ORF1ab_487_L	ORF1ab	487	ERR5730532	1726	T	A	0,689204	2021-02-24	Spain
ORF1ab_1903_Y	ORF1ab	1903	ERR5730532	5972	G	T	0,659233	2021-02-24	Spain
ORF1ab_2044_P	ORF1ab	2044	ERR5730532	6396	T	C	0,0696095	2021-02-24	Spain
ORF1ab_3603_NA	ORF1ab	3603	ERR5730532	11074	C	+T	0,0935252	2021-02-24	Spain
ORF1ab_3606_F	ORF1ab	3606	ERR5730532	11083	G	T	0,783005	2021-02-24	Spain
ORF1ab_4371_A	ORF1ab	4371	ERR5730532	13376	A	G	0,0560748	2021-02-24	Spain
ORF1ab_4382_G	ORF1ab	4382	ERR5730532	13409	A	G	0,0707965	2021-02-24	Spain
ORF1ab_10_P	ORF1ab	10	ERR5730532	13496	T	C	0,10084	2021-02-24	Spain
ORF1ab_11_A	ORF1ab	11	ERR5730532	13498	A	G	0,0603448	2021-02-24	Spain
ORF1ab_131_Y	ORF1ab	131	ERR5730532	13858	G	T	0,314469	2021-02-24	Spain
ORF1ab_314_L	ORF1ab	314	ERR5730532	14408	C	T	0,988095	2021-02-24	Spain
ORF1ab_1129_V	ORF1ab	1129	ERR5730532	16853	G	T	0,508527	2021-02-24	Spain
ORF1ab_1222_C	ORF1ab	1222	ERR5730532	17132	A	G	0,0529501	2021-02-24	Spain
ORF1ab_1227_T	ORF1ab	1227	ERR5730532	17147	T	C	0,0619718	2021-02-24	Spain
ORF1ab_1247_H	ORF1ab	1247	ERR5730532	17206	T	C	0,829561	2021-02-24	Spain
ORF1ab_1466_H	ORF1ab	1466	ERR5730532	17863	T	C	0,0517241	2021-02-24	Spain
ORF1ab_1639_A	ORF1ab	1639	ERR5730532	18383	T	C	0,740815	2021-02-24	Spain
S_222_V	S	222	ERR5730532	22227	C	T	0,964286	2021-02-24	Spain
S_582_P	S	582	ERR5730532	23307	T	C	0,0528391	2021-02-24	Spain
S_614_G	S	614	ERR5730532	23403	A	G	1	2021-02-24	Spain
M_128_V	M	128	ERR5730532	26904	A	G	0,0606061	2021-02-24	Spain
M_139_A	M	139	ERR5730532	26938	T	C	0,0835165	2021-02-24	Spain
N_15_T	N	15	ERR5730532	28317	T	C	0,0539374	2021-02-24	Spain
N_17_L	N	17	ERR5730532	28322	T	C	0,107338	2021-02-24	Spain
N_21_P	N	21	ERR5730532	28334	T	C	0,0559524	2021-02-24	Spain
N_27_D	N	27	ERR5730532	28352	A	G	0,0951835	2021-02-24	Spain
N_29_S	N	29	ERR5730532	28359	A	G	0,0542823	2021-02-24	Spain
N_45_S	N	45	ERR5730532	28407	T	C	0,0626866	2021-02-24	Spain
N_55_S	N	55	ERR5730532	28436	G	T	0,234475	2021-02-24	Spain
N_387_R	N	387	ERR5730532	29433	A	G	0,0833333	2021-02-24	Spain
ORF10_30_L	ORF10	30	ERR5730532	29645	G	T	0,955882	2021-02-24	Spain
ORF1ab_3071_Y	ORF1ab	3071	ERR5730533	9477	T	A	1	2020-03-09	Spain
ORF3a_196_V	ORF3a	196	ERR5730533	25979	G	T	0,999362	2020-03-09	Spain
M_2_V	M	2	ERR5730533	26527	C	T	0,995333	2020-03-09	Spain
N_197_L	N	197	ERR5730533	28863	C	T	1	2020-03-09	Spain
ORF1ab_1001_I	ORF1ab	1001	ERR5730535	3267	C	T	0,999003	2021-02-28	Spain
ORF1ab_1708_D	ORF1ab	1708	ERR5730535	5388	C	A	0,997644	2021-02-28	Spain
ORF1ab_1761_A	ORF1ab	1761	ERR5730535	5546	A	G	0,0583554	2021-02-28	Spain
ORF1ab_2230_T	ORF1ab	2230	ERR5730535	6954	T	C	1	2021-02-28	Spain
ORF1ab_3674_NA	ORF1ab	3674	ERR5730535	11287	G	-TCTGGTTTT	0,924185	2021-02-28	Spain
ORF1ab_314_L	ORF1ab	314	ERR5730535	14408	C	T	0,994493	2021-02-28	Spain
ORF1ab_1727_L	ORF1ab	1727	ERR5730535	18647	C	T	0,989529	2021-02-28	Spain
S_68_NA	S	68	ERR5730535	21764	A	-TACATG	0,893458	2021-02-28	Spain
S_143_NA	S	143	ERR5730535	21990	T	-TTA	0,788644	2021-02-28	Spain
S_501_Y	S	501	ERR5730535	23063	A	T	1	2021-02-28	Spain
S_570_D	S	570	ERR5730535	23271	C	A	0,992048	2021-02-28	Spain
S_614_G	S	614	ERR5730535	23403	A	G	1	2021-02-28	Spain
S_681_H	S	681	ERR5730535	23604	C	A	1	2021-02-28	Spain
S_716_I	S	716	ERR5730535	23709	C	T	1	2021-02-28	Spain
S_982_A	S	982	ERR5730535	24506	T	G	1	2021-02-28	Spain
S_1118_H	S	1118	ERR5730535	24914	G	C	0,995425	2021-02-28	Spain
ORF8_27_*	ORF8	27	ERR5730535	27972	C	T	1	2021-02-28	Spain
ORF8_52_I	ORF8	52	ERR5730535	28048	G	T	0,996344	2021-02-28	Spain
ORF8_68_*	ORF8	68	ERR5730535	28095	A	T	0,986486	2021-02-28	Spain
ORF8_73_C	ORF8	73	ERR5730535	28111	A	G	1	2021-02-28	Spain
N_3_H	N	3	ERR5730535	28280	G	C	0,998521	2021-02-28	Spain
N_3_V	N	3	ERR5730535	28281	A	T	0,997054	2021-02-28	Spain
N_3_E	N	3	ERR5730535	28282	T	A	0,998536	2021-02-28	Spain
N_203_K	N	203	ERR5730535	28881	G	A	1	2021-02-28	Spain
N_204_R	N	204	ERR5730535	28883	G	C	1	2021-02-28	Spain
N_235_F	N	235	ERR5730535	28977	C	T	1	2021-02-28	Spain
ORF1ab_3071_Y	ORF1ab	3071	ERR5730536	9477	T	A	1	2020-03-10	Spain
ORF3a_196_V	ORF3a	196	ERR5730536	25979	G	T	1	2020-03-10	Spain
M_2_V	M	2	ERR5730536	26527	C	T	0,997451	2020-03-10	Spain
N_197_L	N	197	ERR5730536	28863	C	T	1	2020-03-10	Spain
ORF1ab_43_C	ORF1ab	43	ERR5730538	392	C	T	0,998867	2020-12-23	Spain
ORF1ab_1314_T	ORF1ab	1314	ERR5730538	4205	G	A	0,990733	2020-12-23	Spain
ORF1ab_1761_A	ORF1ab	1761	ERR5730538	5546	A	G	0,0535373	2020-12-23	Spain
ORF1ab_1895_E	ORF1ab	1895	ERR5730538	5948	A	G	0,997537	2020-12-23	Spain
ORF1ab_2121_I	ORF1ab	2121	ERR5730538	6627	C	T	0,99801	2020-12-23	Spain
ORF1ab_2124_I	ORF1ab	2124	ERR5730538	6636	C	T	0,998	2020-12-23	Spain
ORF1ab_2372_I	ORF1ab	2372	ERR5730538	7379	G	A	1	2020-12-23	Spain
ORF1ab_3338_F	ORF1ab	3338	ERR5730538	10277	C	T	0,99534	2020-12-23	Spain
ORF1ab_3676_S	ORF1ab	3676	ERR5730538	11291	G	A	0,995467	2020-12-23	Spain
ORF1ab_314_L	ORF1ab	314	ERR5730538	14408	C	T	0,978723	2020-12-23	Spain
ORF1ab_2499_N	ORF1ab	2499	ERR5730538	20962	G	A	0,998344	2020-12-23	Spain
S_52_R	S	52	ERR5730538	21717	A	G	0,97619	2020-12-23	Spain
S_254_F	S	254	ERR5730538	22323	C	T	0,989744	2020-12-23	Spain
S_614_G	S	614	ERR5730538	23403	A	G	1	2020-12-23	Spain
S_677_H	S	677	ERR5730538	23593	G	T	0,992816	2020-12-23	Spain
ORF3a_27_Y	ORF3a	27	ERR5730538	25471	G	T	1	2020-12-23	Spain
ORF3a_100_C	ORF3a	100	ERR5730538	25690	G	T	1	2020-12-23	Spain
ORF3a_155_Y	ORF3a	155	ERR5730538	25855	G	T	0,997912	2020-12-23	Spain
ORF6_27_L	ORF6	27	ERR5730538	27281	G	T	0,997145	2020-12-23	Spain
ORF8_62_L	ORF8	62	ERR5730538	28077	G	T	1	2020-12-23	Spain
ORF1ab_190_L	ORF1ab	190	ERR5730540	833	T	C	0,0500626	2021-02-28	Spain
ORF1ab_1001_I	ORF1ab	1001	ERR5730540	3267	C	T	0,982	2021-02-28	Spain
ORF1ab_1708_D	ORF1ab	1708	ERR5730540	5388	C	A	0,984823	2021-02-28	Spain
ORF1ab_2230_T	ORF1ab	2230	ERR5730540	6954	T	C	0,992337	2021-02-28	Spain
ORF1ab_3674_NA	ORF1ab	3674	ERR5730540	11287	G	-TCTGGTTTT	0,908372	2021-02-28	Spain
ORF1ab_3949_G	ORF1ab	3949	ERR5730540	12110	A	G	0,0630342	2021-02-28	Spain
ORF1ab_314_L	ORF1ab	314	ERR5730540	14408	C	T	0,974961	2021-02-28	Spain
ORF1ab_1727_L	ORF1ab	1727	ERR5730540	18647	C	T	0,960725	2021-02-28	Spain
S_68_NA	S	68	ERR5730540	21764	A	-TACATG	0,884806	2021-02-28	Spain
S_143_NA	S	143	ERR5730540	21990	T	-TTA	0,764815	2021-02-28	Spain
S_501_Y	S	501	ERR5730540	23063	A	T	0,996656	2021-02-28	Spain
S_570_D	S	570	ERR5730540	23271	C	A	0,986829	2021-02-28	Spain
S_614_G	S	614	ERR5730540	23403	A	G	0,998904	2021-02-28	Spain
S_681_H	S	681	ERR5730540	23604	C	A	0,978082	2021-02-28	Spain
S_716_I	S	716	ERR5730540	23709	C	T	0,990566	2021-02-28	Spain
S_888_L	S	888	ERR5730540	24224	T	C	0,0819398	2021-02-28	Spain
S_982_A	S	982	ERR5730540	24506	T	G	0,988024	2021-02-28	Spain
S_1118_H	S	1118	ERR5730540	24914	G	C	0,972139	2021-02-28	Spain
S_1242_G	S	1242	ERR5730540	25286	A	G	0,05	2021-02-28	Spain
M_139_A	M	139	ERR5730540	26938	T	C	0,0558943	2021-02-28	Spain
ORF8_27_*	ORF8	27	ERR5730540	27972	C	T	0,988806	2021-02-28	Spain
ORF8_52_I	ORF8	52	ERR5730540	28048	G	T	0,980695	2021-02-28	Spain
ORF8_68_*	ORF8	68	ERR5730540	28095	A	T	0,981176	2021-02-28	Spain
ORF8_73_C	ORF8	73	ERR5730540	28111	A	G	1	2021-02-28	Spain
N_3_H	N	3	ERR5730540	28280	G	C	0,990536	2021-02-28	Spain
N_3_V	N	3	ERR5730540	28281	A	T	0,987402	2021-02-28	Spain
N_3_E	N	3	ERR5730540	28282	T	A	0,987402	2021-02-28	Spain
N_27_D	N	27	ERR5730540	28352	A	G	0,0560847	2021-02-28	Spain
N_195_G	N	195	ERR5730540	28856	A	G	0,0536193	2021-02-28	Spain
N_196_D	N	196	ERR5730540	28859	A	G	0,0570652	2021-02-28	Spain
N_203_K	N	203	ERR5730540	28881	G	A	0,96875	2021-02-28	Spain
N_204_R	N	204	ERR5730540	28883	G	C	0,996855	2021-02-28	Spain
N_219_P	N	219	ERR5730540	28929	T	C	0,0594595	2021-02-28	Spain
N_235_F	N	235	ERR5730540	28977	C	T	0,990196	2021-02-28	Spain
N_420_Q	N	420	ERR5730540	29531	T	C	0,0656566	2021-02-28	Spain
ORF1ab_1001_I	ORF1ab	1001	ERR5730541	3267	C	T	0,995871	2021-02-28	Spain
ORF1ab_1708_D	ORF1ab	1708	ERR5730541	5388	C	A	0,998693	2021-02-28	Spain
ORF1ab_1761_A	ORF1ab	1761	ERR5730541	5546	A	G	0,0594059	2021-02-28	Spain
ORF1ab_2230_T	ORF1ab	2230	ERR5730541	6954	T	C	1	2021-02-28	Spain
ORF1ab_3674_NA	ORF1ab	3674	ERR5730541	11287	G	-TCTGGTTTT	0,907731	2021-02-28	Spain
ORF1ab_314_L	ORF1ab	314	ERR5730541	14408	C	T	0,991361	2021-02-28	Spain
ORF1ab_1291_V	ORF1ab	1291	ERR5730541	17339	C	T	0,983349	2021-02-28	Spain
S_68_NA	S	68	ERR5730541	21764	A	-TACATG	0,867395	2021-02-28	Spain
S_143_NA	S	143	ERR5730541	21990	T	-TTA	0,757493	2021-02-28	Spain
S_217_S	S	217	ERR5730541	22211	C	T	0,0588235	2021-02-28	Spain
S_501_Y	S	501	ERR5730541	23063	A	T	1	2021-02-28	Spain
S_570_D	S	570	ERR5730541	23271	C	A	0,993115	2021-02-28	Spain
S_614_G	S	614	ERR5730541	23403	A	G	1	2021-02-28	Spain
S_681_H	S	681	ERR5730541	23604	C	A	0,996124	2021-02-28	Spain
S_716_I	S	716	ERR5730541	23709	C	T	1	2021-02-28	Spain
S_982_A	S	982	ERR5730541	24506	T	G	1	2021-02-28	Spain
S_1118_H	S	1118	ERR5730541	24914	G	C	0,998587	2021-02-28	Spain
ORF8_27_*	ORF8	27	ERR5730541	27972	C	T	0,998998	2021-02-28	Spain
ORF8_52_I	ORF8	52	ERR5730541	28048	G	T	0,998917	2021-02-28	Spain
ORF8_68_*	ORF8	68	ERR5730541	28095	A	T	0,997354	2021-02-28	Spain
ORF8_73_C	ORF8	73	ERR5730541	28111	A	G	0,998431	2021-02-28	Spain
N_3_H	N	3	ERR5730541	28280	G	C	0,996341	2021-02-28	Spain
N_3_V	N	3	ERR5730541	28281	A	T	0,996337	2021-02-28	Spain
N_3_E	N	3	ERR5730541	28282	T	A	0,995146	2021-02-28	Spain
N_203_K	N	203	ERR5730541	28881	G	A	1	2021-02-28	Spain
N_204_R	N	204	ERR5730541	28883	G	C	1	2021-02-28	Spain
N_235_F	N	235	ERR5730541	28977	C	T	0,992857	2021-02-28	Spain
ORF1ab_2280_N	ORF1ab	2280	ERR5730543	7104	C	A	0,198056	2020-03-10	Spain
ORF1ab_3071_Y	ORF1ab	3071	ERR5730543	9477	T	A	1	2020-03-10	Spain
ORF3a_196_V	ORF3a	196	ERR5730543	25979	G	T	0,998871	2020-03-10	Spain
M_2_V	M	2	ERR5730543	26527	C	T	0,999083	2020-03-10	Spain
N_197_L	N	197	ERR5730543	28863	C	T	0,997368	2020-03-10	Spain
ORF1ab_43_C	ORF1ab	43	ERR5730544	392	C	T	0,999258	2020-12-23	Spain
ORF1ab_140_NA	ORF1ab	140	ERR5730544	685	A	-AAGTCATTT	0,667555	2020-12-23	Spain
ORF1ab_1314_T	ORF1ab	1314	ERR5730544	4205	G	A	0,991541	2020-12-23	Spain
ORF1ab_1761_A	ORF1ab	1761	ERR5730544	5546	A	G	0,0506993	2020-12-23	Spain
ORF1ab_1895_E	ORF1ab	1895	ERR5730544	5948	A	G	0,996399	2020-12-23	Spain
ORF1ab_2121_I	ORF1ab	2121	ERR5730544	6627	C	T	0,99943	2020-12-23	Spain
ORF1ab_2124_I	ORF1ab	2124	ERR5730544	6636	C	T	1	2020-12-23	Spain
ORF1ab_2372_I	ORF1ab	2372	ERR5730544	7379	G	A	1	2020-12-23	Spain
ORF1ab_3338_F	ORF1ab	3338	ERR5730544	10277	C	T	0,999348	2020-12-23	Spain
ORF1ab_3676_S	ORF1ab	3676	ERR5730544	11291	G	A	0,997976	2020-12-23	Spain
ORF1ab_314_L	ORF1ab	314	ERR5730544	14408	C	T	0,975441	2020-12-23	Spain
ORF1ab_2499_N	ORF1ab	2499	ERR5730544	20962	G	A	0,995938	2020-12-23	Spain
S_52_R	S	52	ERR5730544	21717	A	G	0,982109	2020-12-23	Spain
S_254_F	S	254	ERR5730544	22323	C	T	0,99169	2020-12-23	Spain
S_614_G	S	614	ERR5730544	23403	A	G	0,999368	2020-12-23	Spain
S_677_H	S	677	ERR5730544	23593	G	T	1	2020-12-23	Spain
ORF3a_27_Y	ORF3a	27	ERR5730544	25471	G	T	0,99823	2020-12-23	Spain
ORF3a_100_C	ORF3a	100	ERR5730544	25690	G	T	0,997418	2020-12-23	Spain
ORF3a_155_Y	ORF3a	155	ERR5730544	25855	G	T	0,999108	2020-12-23	Spain
ORF6_27_L	ORF6	27	ERR5730544	27281	G	T	0,998873	2020-12-23	Spain
ORF8_62_L	ORF8	62	ERR5730544	28077	G	T	0,998252	2020-12-23	Spain
ORF1ab_1001_I	ORF1ab	1001	ERR5730546	3267	C	T	0,939356	2021-02-17	Spain
ORF1ab_1708_D	ORF1ab	1708	ERR5730546	5388	C	A	0,994959	2021-02-17	Spain
ORF1ab_2230_T	ORF1ab	2230	ERR5730546	6954	T	C	1	2021-02-17	Spain
ORF1ab_3674_NA	ORF1ab	3674	ERR5730546	11287	G	-TCTGGTTTT	0,851784	2021-02-17	Spain
ORF1ab_314_L	ORF1ab	314	ERR5730546	14408	C	T	0,979471	2021-02-17	Spain
S_68_NA	S	68	ERR5730546	21764	A	-TACATG	0,91968	2021-02-17	Spain
S_143_NA	S	143	ERR5730546	21990	T	-TTA	0,798639	2021-02-17	Spain
S_501_Y	S	501	ERR5730546	23063	A	T	1	2021-02-17	Spain
S_570_D	S	570	ERR5730546	23271	C	A	0,877025	2021-02-17	Spain
S_614_G	S	614	ERR5730546	23403	A	G	0,999674	2021-02-17	Spain
S_681_H	S	681	ERR5730546	23604	C	A	0,999251	2021-02-17	Spain
S_716_I	S	716	ERR5730546	23709	C	T	1	2021-02-17	Spain
S_982_A	S	982	ERR5730546	24506	T	G	0,985395	2021-02-17	Spain
S_1118_H	S	1118	ERR5730546	24914	G	C	0,987984	2021-02-17	Spain
ORF8_27_*	ORF8	27	ERR5730546	27972	C	T	0,996063	2021-02-17	Spain
ORF8_52_I	ORF8	52	ERR5730546	28048	G	T	0,996047	2021-02-17	Spain
ORF8_73_C	ORF8	73	ERR5730546	28111	A	G	0,978145	2021-02-17	Spain
N_3_H	N	3	ERR5730546	28280	G	C	0,934041	2021-02-17	Spain
N_3_V	N	3	ERR5730546	28281	A	T	0,934041	2021-02-17	Spain
N_3_E	N	3	ERR5730546	28282	T	A	0,933257	2021-02-17	Spain
N_5_V	N	5	ERR5730546	28287	G	T	0,959387	2021-02-17	Spain
N_182_S	N	182	ERR5730546	28817	G	T	0,994118	2021-02-17	Spain
N_203_K	N	203	ERR5730546	28881	G	A	1	2021-02-17	Spain
N_204_R	N	204	ERR5730546	28883	G	C	1	2021-02-17	Spain
N_235_F	N	235	ERR5730546	28977	C	T	0,972477	2021-02-17	Spain
ORF1ab_314_L	ORF1ab	314	ERR5730547	14408	C	T	0,979012	2020-10-24	Spain
ORF1ab_1555_I	ORF1ab	1555	ERR5730547	18131	C	T	0,997983	2020-10-24	Spain
S_18_F	S	18	ERR5730547	21614	C	T	1	2020-10-24	Spain
S_614_G	S	614	ERR5730547	23403	A	G	0,999464	2020-10-24	Spain
ORF8_29_*	ORF8	29	ERR5730547	27978	C	T	0,998578	2020-10-24	Spain
ORF8_119_Y	ORF8	119	ERR5730547	28248	G	T	1	2020-10-24	Spain
N_203_K	N	203	ERR5730547	28881	G	A	1	2020-10-24	Spain
N_204_R	N	204	ERR5730547	28883	G	C	1	2020-10-24	Spain
ORF1ab_160_K	ORF1ab	160	ERR5730549	745	C	A	0,120544	2020-03-11	Spain
ORF1ab_620_NA	ORF1ab	620	ERR5730549	2123	G	+T	0,115987	2020-03-11	Spain
ORF1ab_975_H	ORF1ab	975	ERR5730549	3190	A	T	0,216687	2020-03-11	Spain
ORF1ab_1096_S	ORF1ab	1096	ERR5730549	3551	C	T	0,247485	2020-03-11	Spain
ORF1ab_1295_F	ORF1ab	1295	ERR5730549	4148	G	T	1	2020-03-11	Spain
ORF1ab_1378_I	ORF1ab	1378	ERR5730549	4399	G	C	0,0567686	2020-03-11	Spain
ORF1ab_1493_NA	ORF1ab	1493	ERR5730549	4742	T	-C	0,180075	2020-03-11	Spain
ORF1ab_1813_NA	ORF1ab	1813	ERR5730549	5703	A	-G	0,233168	2020-03-11	Spain
ORF1ab_1978_T	ORF1ab	1978	ERR5730549	6197	T	A	0,0880246	2020-03-11	Spain
ORF1ab_2360_I	ORF1ab	2360	ERR5730549	7344	G	T	0,0758621	2020-03-11	Spain
ORF1ab_2547_NA	ORF1ab	2547	ERR5730549	7905	C	-A	0,097992	2020-03-11	Spain
ORF1ab_2634_NA	ORF1ab	2634	ERR5730549	8165	A	-T	0,143034	2020-03-11	Spain
ORF1ab_3071_Y	ORF1ab	3071	ERR5730549	9477	T	A	1	2020-03-11	Spain
ORF1ab_3155_*	ORF1ab	3155	ERR5730549	9729	G	A	0,0885057	2020-03-11	Spain
ORF1ab_3441_*	ORF1ab	3441	ERR5730549	10586	G	T	0,141473	2020-03-11	Spain
ORF1ab_3995_P	ORF1ab	3995	ERR5730549	12248	G	C	0,0861423	2020-03-11	Spain
ORF1ab_4097_NA	ORF1ab	4097	ERR5730549	12554	G	-A	0,109019	2020-03-11	Spain
ORF1ab_4231_N	ORF1ab	4231	ERR5730549	12957	T	A	0,056325	2020-03-11	Spain
ORF1ab_4345_NA	ORF1ab	4345	ERR5730549	13299	T	-A	0,0853659	2020-03-11	Spain
ORF1ab_4392_NA	ORF1ab	4392	ERR5730549	13439	C	-A	0,112601	2020-03-11	Spain
ORF1ab_25_NA	ORF1ab	25	ERR5730549	13541	C	+T	0,115979	2020-03-11	Spain
ORF1ab_293_F	ORF1ab	293	ERR5730549	14346	G	T	0,118437	2020-03-11	Spain
ORF1ab_330_S	ORF1ab	330	ERR5730549	14455	C	T	0,11437	2020-03-11	Spain
ORF1ab_735_NA	ORF1ab	735	ERR5730549	15672	G	-TT	0,123884	2020-03-11	Spain
ORF1ab_1124_K	ORF1ab	1124	ERR5730549	16837	G	A	0,261628	2020-03-11	Spain
ORF1ab_1279_F	ORF1ab	1279	ERR5730549	17302	G	T	0,0976116	2020-03-11	Spain
ORF1ab_1373_NA	ORF1ab	1373	ERR5730549	17585	A	-CACTGTGAGTGCTTTGGTTTATGATAATAAGCTTAAAG	0,0764605	2020-03-11	Spain
ORF1ab_1467_D	ORF1ab	1467	ERR5730549	17867	T	A	0,0692951	2020-03-11	Spain
ORF1ab_1614_NA	ORF1ab	1614	ERR5730549	18308	A	-TG	0,0795721	2020-03-11	Spain
ORF1ab_2421_NA	ORF1ab	2421	ERR5730549	20729	A	-GT	0,32448	2020-03-11	Spain
S_69_P	S	69	ERR5730549	21768	A	C	0,0511166	2020-03-11	Spain
S_351_NA	S	351	ERR5730549	22613	T	-A	0,186332	2020-03-11	Spain
S_664_NA	S	664	ERR5730549	23554	A	-CCCATTGGTGCAGGTATATGCGCTAGTT	0,15011	2020-03-11	Spain
ORF3a_196_V	ORF3a	196	ERR5730549	25979	G	T	1	2020-03-11	Spain
M_17_NA	M	17	ERR5730549	26571	C	-T	0,147962	2020-03-11	Spain
M_70_NA	M	70	ERR5730549	26730	G	+C	0,0729927	2020-03-11	Spain
ORF8_10_NA	ORF8	10	ERR5730549	27922	T	-CA	0,0737864	2020-03-11	Spain
ORF8_52_NA	ORF8	52	ERR5730549	28048	G	+A	0,0533821	2020-03-11	Spain
ORF8_99_I	ORF8	99	ERR5730549	28188	G	A	0,0751832	2020-03-11	Spain
ORF8_101_NA	ORF8	101	ERR5730549	28196	T	-TG	0,0718269	2020-03-11	Spain
N_103_Y	N	103	ERR5730549	28580	G	T	0,0909091	2020-03-11	Spain
N_367_*	N	367	ERR5730549	29372	G	T	0,33125	2020-03-11	Spain
ORF1ab_540_V	ORF1ab	540	ERR5730551	1884	C	T	0,100791	2020-03-10	Spain
ORF1ab_1294_NA	ORF1ab	1294	ERR5730551	4146	G	+T	0,0610312	2020-03-10	Spain
ORF1ab_1295_F	ORF1ab	1295	ERR5730551	4148	G	T	0,997653	2020-03-10	Spain
ORF1ab_1400_L	ORF1ab	1400	ERR5730551	4464	C	T	0,0815467	2020-03-10	Spain
ORF1ab_3071_Y	ORF1ab	3071	ERR5730551	9477	T	A	0,999526	2020-03-10	Spain
ORF3a_196_V	ORF3a	196	ERR5730551	25979	G	T	0,997531	2020-03-10	Spain
N_197_L	N	197	ERR5730551	28863	C	T	0,997872	2020-03-10	Spain
ORF1ab_1940_G	ORF1ab	1940	ERR5730552	6084	A	G	1	2020-12-23	Spain
ORF1ab_314_L	ORF1ab	314	ERR5730552	14408	C	T	0,984375	2020-12-23	Spain
S_222_V	S	222	ERR5730552	22227	C	T	0,995	2020-12-23	Spain
S_583_D	S	583	ERR5730552	23311	G	T	0,988048	2020-12-23	Spain
S_614_G	S	614	ERR5730552	23403	A	G	0,997506	2020-12-23	Spain
ORF7b_2_NA	ORF7b	2	ERR5730552	27761	T	-G	0,947205	2020-12-23	Spain
N_220_V	N	220	ERR5730552	28932	C	T	1	2020-12-23	Spain
ORF10_30_L	ORF10	30	ERR5730552	29645	G	T	1	2020-12-23	Spain
ORF1ab_1001_I	ORF1ab	1001	ERR5730553	3267	C	T	0,980989	2021-02-15	Spain
ORF1ab_1708_D	ORF1ab	1708	ERR5730553	5388	C	A	0,995384	2021-02-15	Spain
ORF1ab_2038_S	ORF1ab	2038	ERR5730553	6378	A	G	0,0732415	2021-02-15	Spain
ORF1ab_2044_P	ORF1ab	2044	ERR5730553	6396	T	C	0,068287	2021-02-15	Spain
ORF1ab_2095_P	ORF1ab	2095	ERR5730553	6549	T	C	0,0506971	2021-02-15	Spain
ORF1ab_2230_T	ORF1ab	2230	ERR5730553	6954	T	C	1	2021-02-15	Spain
ORF1ab_2266_C	ORF1ab	2266	ERR5730553	7062	A	G	0,0521494	2021-02-15	Spain
ORF1ab_2283_A	ORF1ab	2283	ERR5730553	7112	A	G	0,0669736	2021-02-15	Spain
ORF1ab_3674_NA	ORF1ab	3674	ERR5730553	11287	G	-TCTGGTTTT	0,909836	2021-02-15	Spain
ORF1ab_314_L	ORF1ab	314	ERR5730553	14408	C	T	0,98207	2021-02-15	Spain
S_68_NA	S	68	ERR5730553	21764	A	-TACATG	0,919779	2021-02-15	Spain
S_143_NA	S	143	ERR5730553	21990	T	-TTA	0,80083	2021-02-15	Spain
S_501_Y	S	501	ERR5730553	23063	A	T	0,995098	2021-02-15	Spain
S_570_D	S	570	ERR5730553	23271	C	A	0,958195	2021-02-15	Spain
S_614_G	S	614	ERR5730553	23403	A	G	0,998975	2021-02-15	Spain
S_681_H	S	681	ERR5730553	23604	C	A	1	2021-02-15	Spain
S_716_I	S	716	ERR5730553	23709	C	T	1	2021-02-15	Spain
S_982_A	S	982	ERR5730553	24506	T	G	0,993429	2021-02-15	Spain
S_1118_H	S	1118	ERR5730553	24914	G	C	0,991831	2021-02-15	Spain
ORF8_27_*	ORF8	27	ERR5730553	27972	C	T	0,991433	2021-02-15	Spain
ORF8_52_I	ORF8	52	ERR5730553	28048	G	T	0,999282	2021-02-15	Spain
ORF8_73_C	ORF8	73	ERR5730553	28111	A	G	0,994179	2021-02-15	Spain
N_3_H	N	3	ERR5730553	28280	G	C	0,984434	2021-02-15	Spain
N_3_V	N	3	ERR5730553	28281	A	T	0,984442	2021-02-15	Spain
N_3_E	N	3	ERR5730553	28282	T	A	0,985523	2021-02-15	Spain
N_5_V	N	5	ERR5730553	28287	G	T	0,988924	2021-02-15	Spain
N_182_S	N	182	ERR5730553	28817	G	T	0,995763	2021-02-15	Spain
N_203_K	N	203	ERR5730553	28881	G	A	1	2021-02-15	Spain
N_204_R	N	204	ERR5730553	28883	G	C	1	2021-02-15	Spain
N_235_F	N	235	ERR5730553	28977	C	T	0,988406	2021-02-15	Spain
ORF1ab_215_F	ORF1ab	215	ERR5730555	910	G	T	0,1	2020-03-11	Spain
ORF1ab_1609_L	ORF1ab	1609	ERR5730555	5091	C	T	0,0590551	2020-03-11	Spain
ORF1ab_1659_S	ORF1ab	1659	ERR5730555	5240	C	T	0,0703125	2020-03-11	Spain
ORF1ab_1820_I	ORF1ab	1820	ERR5730555	5724	C	T	0,0508475	2020-03-11	Spain
ORF1ab_1927_NA	ORF1ab	1927	ERR5730555	6044	A	-ATT	0,0658683	2020-03-11	Spain
ORF1ab_1958_NA	ORF1ab	1958	ERR5730555	6139	A	+T	0,0921376	2020-03-11	Spain
ORF1ab_2612_NA	ORF1ab	2612	ERR5730555	8100	T	-AG	0,052383	2020-03-11	Spain
ORF1ab_2865_F	ORF1ab	2865	ERR5730555	8858	G	T	0,0865385	2020-03-11	Spain
ORF1ab_3071_Y	ORF1ab	3071	ERR5730555	9477	T	A	1	2020-03-11	Spain
ORF1ab_3437_NA	ORF1ab	3437	ERR5730555	10576	C	-A	0,0640777	2020-03-11	Spain
ORF1ab_3444_L	ORF1ab	3444	ERR5730555	10595	T	C	0,0541176	2020-03-11	Spain
ORF1ab_3523_V	ORF1ab	3523	ERR5730555	10833	C	T	0,0525588	2020-03-11	Spain
ORF1ab_3613_NA	ORF1ab	3613	ERR5730555	11103	C	-T	0,0682776	2020-03-11	Spain
ORF1ab_3646_A	ORF1ab	3646	ERR5730555	11201	A	G	0,0675121	2020-03-11	Spain
ORF1ab_418_V	ORF1ab	418	ERR5730555	14720	G	T	0,0654997	2020-03-11	Spain
ORF1ab_833_NA	ORF1ab	833	ERR5730555	15965	G	+T	0,0822207	2020-03-11	Spain
ORF1ab_1020_Y	ORF1ab	1020	ERR5730555	16526	G	A	0,0585774	2020-03-11	Spain
ORF1ab_1634_NA	ORF1ab	1634	ERR5730555	18368	G	+T	0,0538283	2020-03-11	Spain
ORF1ab_2172_NA	ORF1ab	2172	ERR5730555	19983	C	+T	0,0776942	2020-03-11	Spain
ORF1ab_2411_F	ORF1ab	2411	ERR5730555	20698	C	T	0,0657396	2020-03-11	Spain
S_36_NA	S	36	ERR5730555	21668	G	+T	0,10274	2020-03-11	Spain
S_501_NA	S	501	ERR5730555	23065	T	-G	0,0545024	2020-03-11	Spain
S_799_NA	S	799	ERR5730555	23958	G	+T	0,0840108	2020-03-11	Spain
S_821_NA	S	821	ERR5730555	24025	A	-CTTT	0,136179	2020-03-11	Spain
S_887_NA	S	887	ERR5730555	24223	C	+T	0,0571232	2020-03-11	Spain
S_1085_E	S	1085	ERR5730555	24816	G	A	0,0681551	2020-03-11	Spain
S_1123_NA	S	1123	ERR5730555	24931	T	-G	0,0776096	2020-03-11	Spain
S_1210_NA	S	1210	ERR5730555	25191	T	+A	0,0538283	2020-03-11	Spain
ORF3a_196_V	ORF3a	196	ERR5730555	25979	G	T	1	2020-03-11	Spain
E_68_F	E	68	ERR5730555	26447	C	T	0,0674764	2020-03-11	Spain
M_165_L	M	165	ERR5730555	27016	C	T	0,0674157	2020-03-11	Spain
N_196_NA	N	196	ERR5730555	28860	A	+T	0,054878	2020-03-11	Spain
N_197_L	N	197	ERR5730555	28863	C	T	1	2020-03-11	Spain
N_260_NA	N	260	ERR5730555	29051	C	+A	0,071792	2020-03-11	Spain
N_401_V	N	401	ERR5730555	29475	A	T	0,078534	2020-03-11	Spain
ORF10_8_NA	ORF10	8	ERR5730555	29580	C	+T	0,0503513	2020-03-11	Spain
ORF1ab_1761_A	ORF1ab	1761	ERR5730557	5546	A	G	0,0536437	2020-12-29	Spain
ORF1ab_2493_I	ORF1ab	2493	ERR5730557	7743	G	T	1	2020-12-29	Spain
ORF1ab_314_L	ORF1ab	314	ERR5730557	14408	C	T	0,983122	2020-12-29	Spain
S_222_V	S	222	ERR5730557	22227	C	T	0,994083	2020-12-29	Spain
S_614_G	S	614	ERR5730557	23403	A	G	0,998488	2020-12-29	Spain
N_220_V	N	220	ERR5730557	28932	C	T	0,994792	2020-12-29	Spain
N_377_Y	N	377	ERR5730557	29402	G	T	1	2020-12-29	Spain
ORF10_30_L	ORF10	30	ERR5730557	29645	G	T	1	2020-12-29	Spain
ORF1ab_1001_I	ORF1ab	1001	ERR5730560	3267	C	T	0,987529	2021-02-15	Spain
ORF1ab_1708_D	ORF1ab	1708	ERR5730560	5388	C	A	0,997782	2021-02-15	Spain
ORF1ab_2029_R	ORF1ab	2029	ERR5730560	6351	A	G	0,0568375	2021-02-15	Spain
ORF1ab_2038_S	ORF1ab	2038	ERR5730560	6378	A	G	0,0757358	2021-02-15	Spain
ORF1ab_2044_P	ORF1ab	2044	ERR5730560	6396	T	C	0,087549	2021-02-15	Spain
ORF1ab_2045_R	ORF1ab	2045	ERR5730560	6399	A	G	0,0533897	2021-02-15	Spain
ORF1ab_2230_T	ORF1ab	2230	ERR5730560	6954	T	C	1	2021-02-15	Spain
ORF1ab_3250_C	ORF1ab	3250	ERR5730560	10014	A	G	0,0727969	2021-02-15	Spain
ORF1ab_3267_G	ORF1ab	3267	ERR5730560	10064	A	G	0,0560292	2021-02-15	Spain
ORF1ab_3603_NA	ORF1ab	3603	ERR5730560	11074	C	+T	0,0634837	2021-02-15	Spain
ORF1ab_3674_NA	ORF1ab	3674	ERR5730560	11287	G	-TCTGGTTTT	0,943696	2021-02-15	Spain
ORF1ab_3813_C	ORF1ab	3813	ERR5730560	11703	A	G	0,0515891	2021-02-15	Spain
ORF1ab_3949_G	ORF1ab	3949	ERR5730560	12110	A	G	0,123519	2021-02-15	Spain
ORF1ab_3964_H	ORF1ab	3964	ERR5730560	12155	T	C	0,0672058	2021-02-15	Spain
ORF1ab_3964_C	ORF1ab	3964	ERR5730560	12156	A	G	0,0589049	2021-02-15	Spain
ORF1ab_314_L	ORF1ab	314	ERR5730560	14408	C	T	0,974493	2021-02-15	Spain
S_68_NA	S	68	ERR5730560	21764	A	-TACATG	0,928266	2021-02-15	Spain
S_143_NA	S	143	ERR5730560	21990	T	-TTA	0,765686	2021-02-15	Spain
S_501_Y	S	501	ERR5730560	23063	A	T	0,997354	2021-02-15	Spain
S_570_D	S	570	ERR5730560	23271	C	A	0,99765	2021-02-15	Spain
S_614_G	S	614	ERR5730560	23403	A	G	0,998058	2021-02-15	Spain
S_681_H	S	681	ERR5730560	23604	C	A	0,997559	2021-02-15	Spain
S_716_I	S	716	ERR5730560	23709	C	T	0,99738	2021-02-15	Spain
S_982_A	S	982	ERR5730560	24506	T	G	1	2021-02-15	Spain
S_1118_H	S	1118	ERR5730560	24914	G	C	0,999108	2021-02-15	Spain
ORF8_27_*	ORF8	27	ERR5730560	27972	C	T	1	2021-02-15	Spain
ORF8_52_I	ORF8	52	ERR5730560	28048	G	T	0,999043	2021-02-15	Spain
ORF8_73_C	ORF8	73	ERR5730560	28111	A	G	0,999571	2021-02-15	Spain
N_3_H	N	3	ERR5730560	28280	G	C	0,998063	2021-02-15	Spain
N_3_V	N	3	ERR5730560	28281	A	T	0,997421	2021-02-15	Spain
N_3_E	N	3	ERR5730560	28282	T	A	0,998067	2021-02-15	Spain
N_5_V	N	5	ERR5730560	28287	G	T	0,997494	2021-02-15	Spain
N_182_S	N	182	ERR5730560	28817	G	T	0,998529	2021-02-15	Spain
N_203_K	N	203	ERR5730560	28881	G	A	1	2021-02-15	Spain
N_204_R	N	204	ERR5730560	28883	G	C	1	2021-02-15	Spain
N_235_F	N	235	ERR5730560	28977	C	T	0,984547	2021-02-15	Spain
ORF1ab_666_A	ORF1ab	666	ERR5730562	2261	A	G	0,995253	2020-12-28	Spain
ORF1ab_1761_A	ORF1ab	1761	ERR5730562	5546	A	G	0,0692568	2020-12-28	Spain
ORF1ab_3603_NA	ORF1ab	3603	ERR5730562	11074	C	+T	0,0683814	2020-12-28	Spain
ORF1ab_314_L	ORF1ab	314	ERR5730562	14408	C	T	0,957162	2020-12-28	Spain
ORF1ab_596_I	ORF1ab	596	ERR5730562	15253	G	A	1	2020-12-28	Spain
ORF1ab_1311_Y	ORF1ab	1311	ERR5730562	17398	A	T	0,997699	2020-12-28	Spain
ORF1ab_2313_L	ORF1ab	2313	ERR5730562	20405	C	T	1	2020-12-28	Spain
S_69_P	S	69	ERR5730562	21768	A	C	0,054386	2020-12-28	Spain
S_222_V	S	222	ERR5730562	22227	C	T	0,990566	2020-12-28	Spain
S_614_G	S	614	ERR5730562	23403	A	G	0,999031	2020-12-28	Spain
N_156_V	N	156	ERR5730562	28740	C	T	0,991618	2020-12-28	Spain
N_220_V	N	220	ERR5730562	28932	C	T	0,986425	2020-12-28	Spain
ORF10_30_L	ORF10	30	ERR5730562	29645	G	T	0,998074	2020-12-28	Spain
ORF1ab_2144_NA	ORF1ab	2144	ERR5730563	6696	C	+T	0,0598504	2020-03-27	Spain
ORF1ab_3613_L	ORF1ab	3613	ERR5730563	11103	C	T	0,994898	2020-03-27	Spain
ORF1ab_833_NA	ORF1ab	833	ERR5730563	15965	G	+T	0,0529568	2020-03-27	Spain
ORF1ab_904_L	ORF1ab	904	ERR5730563	16178	C	T	0,996098	2020-03-27	Spain
ORF1ab_2259_P	ORF1ab	2259	ERR5730563	20243	A	C	0,991525	2020-03-27	Spain
ORF1ab_265_I	ORF1ab	265	ERR5730564	1059	C	T	0,996286	2020-03-11	Spain
ORF1ab_314_L	ORF1ab	314	ERR5730564	14408	C	T	0,980688	2020-03-11	Spain
ORF1ab_1279_F	ORF1ab	1279	ERR5730564	17302	G	T	0,999554	2020-03-11	Spain
S_614_G	S	614	ERR5730564	23403	A	G	0,999637	2020-03-11	Spain
ORF3a_57_H	ORF3a	57	ERR5730564	25563	G	T	0,999147	2020-03-11	Spain
ORF3a_99_V	ORF3a	99	ERR5730564	25688	C	T	1	2020-03-11	Spain
N_374_N	N	374	ERR5730564	29395	G	C	0,360122	2020-03-11	Spain
ORF1ab_1761_A	ORF1ab	1761	ERR5730565	5546	A	G	0,0520661	2020-10-27	Spain
ORF1ab_314_L	ORF1ab	314	ERR5730565	14408	C	T	0,980268	2020-10-27	Spain
ORF1ab_1539_T	ORF1ab	1539	ERR5730565	18083	T	C	0,777625	2020-10-27	Spain
S_222_V	S	222	ERR5730565	22227	C	T	0,995546	2020-10-27	Spain
S_614_G	S	614	ERR5730565	23403	A	G	0,99829	2020-10-27	Spain
S_1176_F	S	1176	ERR5730565	25088	G	T	0,99798	2020-10-27	Spain
ORF8_99_A	ORF8	99	ERR5730565	28189	T	C	0,998374	2020-10-27	Spain
N_220_V	N	220	ERR5730565	28932	C	T	0,994152	2020-10-27	Spain
ORF10_30_L	ORF10	30	ERR5730565	29645	G	T	0,998721	2020-10-27	Spain
ORF1ab_247_R	ORF1ab	247	ERR5730567	1005	A	G	0,0552632	2021-02-19	Spain
ORF1ab_1209_D	ORF1ab	1209	ERR5730567	3892	G	T	0,998681	2021-02-19	Spain
ORF1ab_1761_A	ORF1ab	1761	ERR5730567	5546	A	G	0,0508876	2021-02-19	Spain
ORF1ab_2044_P	ORF1ab	2044	ERR5730567	6396	T	C	0,0678788	2021-02-19	Spain
ORF1ab_3236_E	ORF1ab	3236	ERR5730567	9971	A	G	0,0515464	2021-02-19	Spain
ORF1ab_3236_R	ORF1ab	3236	ERR5730567	9972	A	G	0,0569948	2021-02-19	Spain
ORF1ab_3813_C	ORF1ab	3813	ERR5730567	11703	A	G	0,0532544	2021-02-19	Spain
ORF1ab_3949_G	ORF1ab	3949	ERR5730567	12110	A	G	0,0582192	2021-02-19	Spain
ORF1ab_314_L	ORF1ab	314	ERR5730567	14408	C	T	0,982792	2021-02-19	Spain
ORF1ab_445_E	ORF1ab	445	ERR5730567	14802	C	A	0,998991	2021-02-19	Spain
S_98_F	S	98	ERR5730567	21855	C	T	0,994071	2021-02-19	Spain
S_505_C	S	505	ERR5730567	23076	A	G	0,0702703	2021-02-19	Spain
S_614_G	S	614	ERR5730567	23403	A	G	1	2021-02-19	Spain
S_679_S	S	679	ERR5730567	23598	A	G	0,0623656	2021-02-19	Spain
S_888_L	S	888	ERR5730567	24224	T	C	0,102273	2021-02-19	Spain
S_1242_G	S	1242	ERR5730567	25286	A	G	0,0511464	2021-02-19	Spain
ORF3a_38_R	ORF3a	38	ERR5730567	25505	A	G	1	2021-02-19	Spain
ORF3a_172_R	ORF3a	172	ERR5730567	25906	G	C	1	2021-02-19	Spain
ORF3a_202_L	ORF3a	202	ERR5730567	25996	G	T	0,992611	2021-02-19	Spain
ORF1ab_265_I	ORF1ab	265	ERR5730570	1059	C	T	0,996286	2020-03-10	Spain
ORF1ab_314_L	ORF1ab	314	ERR5730570	14408	C	T	0,988541	2020-03-10	Spain
ORF1ab_1279_F	ORF1ab	1279	ERR5730570	17302	G	T	0,998927	2020-03-10	Spain
S_614_G	S	614	ERR5730570	23403	A	G	0,999238	2020-03-10	Spain
ORF3a_57_H	ORF3a	57	ERR5730570	25563	G	T	1	2020-03-10	Spain
ORF3a_99_V	ORF3a	99	ERR5730570	25688	C	T	0,999488	2020-03-10	Spain
ORF1ab_428_G	ORF1ab	428	ERR5730571	1547	A	G	0,0615385	2020-03-10	Spain
ORF1ab_489_K	ORF1ab	489	ERR5730571	1730	G	A	0,0501044	2020-03-10	Spain
ORF1ab_514_R	ORF1ab	514	ERR5730571	1805	G	A	0,0733333	2020-03-10	Spain
ORF1ab_640_NA	ORF1ab	640	ERR5730571	2183	G	-A	0,0824176	2020-03-10	Spain
ORF1ab_915_N	ORF1ab	915	ERR5730571	3010	A	T	0,0794702	2020-03-10	Spain
ORF1ab_1294_NA	ORF1ab	1294	ERR5730571	4146	G	+T	0,193219	2020-03-10	Spain
ORF1ab_1295_F	ORF1ab	1295	ERR5730571	4148	G	T	0,999286	2020-03-10	Spain
ORF1ab_1705_C	ORF1ab	1705	ERR5730571	5378	G	T	0,0638607	2020-03-10	Spain
ORF1ab_1761_A	ORF1ab	1761	ERR5730571	5546	A	G	0,0528701	2020-03-10	Spain
ORF1ab_1776_NA	ORF1ab	1776	ERR5730571	5593	T	-G	0,0600227	2020-03-10	Spain
ORF1ab_2144_NA	ORF1ab	2144	ERR5730571	6696	C	+T	0,0683845	2020-03-10	Spain
ORF1ab_2589_R	ORF1ab	2589	ERR5730571	8031	A	G	0,103283	2020-03-10	Spain
ORF1ab_3071_Y	ORF1ab	3071	ERR5730571	9477	T	A	1	2020-03-10	Spain
ORF1ab_3254_NA	ORF1ab	3254	ERR5730571	10025	C	+A	0,0537975	2020-03-10	Spain
ORF1ab_3447_NA	ORF1ab	3447	ERR5730571	10605	C	+T	0,0516776	2020-03-10	Spain
ORF1ab_4193_*	ORF1ab	4193	ERR5730571	12844	G	A	0,0765054	2020-03-10	Spain
ORF1ab_4199_T	ORF1ab	4199	ERR5730571	12861	G	C	0,0833721	2020-03-10	Spain
ORF1ab_4225_M	ORF1ab	4225	ERR5730571	12938	G	A	0,0761502	2020-03-10	Spain
ORF1ab_4271_NA	ORF1ab	4271	ERR5730571	13077	C	+T	0,0605247	2020-03-10	Spain
ORF1ab_4398_NA	ORF1ab	4398	ERR5730571	13459	G	+T	0,05	2020-03-10	Spain
ORF1ab_63_NA	ORF1ab	63	ERR5730571	13654	G	+A	0,0590104	2020-03-10	Spain
ORF1ab_418_V	ORF1ab	418	ERR5730571	14720	G	T	0,0551142	2020-03-10	Spain
ORF1ab_517_V	ORF1ab	517	ERR5730571	15017	C	T	0,0751295	2020-03-10	Spain
ORF1ab_1038_NA	ORF1ab	1038	ERR5730571	16580	C	+A	0,0989457	2020-03-10	Spain
ORF1ab_1088_F	ORF1ab	1088	ERR5730571	16729	C	T	0,0753676	2020-03-10	Spain
ORF1ab_1533_*	ORF1ab	1533	ERR5730571	18064	A	T	0,0689655	2020-03-10	Spain
ORF1ab_1556_NA	ORF1ab	1556	ERR5730571	18135	A	+T	0,0710456	2020-03-10	Spain
ORF1ab_2263_NA	ORF1ab	2263	ERR5730571	20255	A	+T	0,0595447	2020-03-10	Spain
S_69_P	S	69	ERR5730571	21768	A	C	0,0524572	2020-03-10	Spain
S_134_NA	S	134	ERR5730571	21964	A	+T	0,0656267	2020-03-10	Spain
S_341_NA	S	341	ERR5730571	22583	G	+T	0,109756	2020-03-10	Spain
S_556_NA	S	556	ERR5730571	23230	C	+A	0,056935	2020-03-10	Spain
S_781_NA	S	781	ERR5730571	23903	G	+T	0,0637555	2020-03-10	Spain
ORF3a_196_V	ORF3a	196	ERR5730571	25979	G	T	1	2020-03-10	Spain
N_197_L	N	197	ERR5730571	28863	C	T	1	2020-03-10	Spain
N_344_NA	N	344	ERR5730571	29304	C	+A	0,0605493	2020-03-10	Spain
ORF1ab_406_L	ORF1ab	406	ERR5730573	1481	T	C	0,0700637	2021-02-09	Spain
ORF1ab_1209_D	ORF1ab	1209	ERR5730573	3892	G	T	0,972585	2021-02-09	Spain
ORF1ab_3949_G	ORF1ab	3949	ERR5730573	12110	A	G	0,0521961	2021-02-09	Spain
ORF1ab_4379_H	ORF1ab	4379	ERR5730573	13400	T	C	0,0552995	2021-02-09	Spain
ORF1ab_4391_P	ORF1ab	4391	ERR5730573	13437	T	C	0,0606061	2021-02-09	Spain
ORF1ab_10_P	ORF1ab	10	ERR5730573	13496	T	C	0,109005	2021-02-09	Spain
ORF1ab_11_A	ORF1ab	11	ERR5730573	13498	A	G	0,0892019	2021-02-09	Spain
ORF1ab_19_A	ORF1ab	19	ERR5730573	13522	A	G	0,0666667	2021-02-09	Spain
ORF1ab_314_L	ORF1ab	314	ERR5730573	14408	C	T	0,980937	2021-02-09	Spain
ORF1ab_445_E	ORF1ab	445	ERR5730573	14802	C	A	0,947592	2021-02-09	Spain
ORF1ab_1088_P	ORF1ab	1088	ERR5730573	16730	T	C	0,0581614	2021-02-09	Spain
ORF1ab_1221_H	ORF1ab	1221	ERR5730573	17128	T	C	0,0519103	2021-02-09	Spain
S_98_F	S	98	ERR5730573	21855	C	T	0,842229	2021-02-09	Spain
S_614_G	S	614	ERR5730573	23403	A	G	1	2021-02-09	Spain
ORF3a_38_R	ORF3a	38	ERR5730573	25505	A	G	0,813306	2021-02-09	Spain
ORF3a_54_S	ORF3a	54	ERR5730573	25552	G	T	0,827079	2021-02-09	Spain
ORF3a_172_R	ORF3a	172	ERR5730573	25906	G	C	0,970238	2021-02-09	Spain
ORF3a_202_L	ORF3a	202	ERR5730573	25996	G	T	0,893178	2021-02-09	Spain
M_139_A	M	139	ERR5730573	26938	T	C	0,087256	2021-02-09	Spain
N_17_L	N	17	ERR5730573	28322	T	C	0,0601227	2021-02-09	Spain
N_27_D	N	27	ERR5730573	28352	A	G	0,0578187	2021-02-09	Spain
N_420_Q	N	420	ERR5730573	29531	T	C	0,0519751	2021-02-09	Spain
ORF10_30_L	ORF10	30	ERR5730573	29645	G	T	0,250417	2021-02-09	Spain
ORF1ab_2144_NA	ORF1ab	2144	ERR5730575	6696	C	+T	0,173701	2020-12-29	Spain
ORF1ab_2228_S	ORF1ab	2228	ERR5730575	6948	A	G	1	2020-12-29	Spain
ORF1ab_3452_NA	ORF1ab	3452	ERR5730575	10619	C	+A	0,0561576	2020-12-29	Spain
ORF1ab_3849_NA	ORF1ab	3849	ERR5730575	11812	C	+A	0,0626781	2020-12-29	Spain
ORF1ab_314_L	ORF1ab	314	ERR5730575	14408	C	T	0,985253	2020-12-29	Spain
ORF1ab_833_NA	ORF1ab	833	ERR5730575	15965	G	+T	0,0526906	2020-12-29	Spain
ORF1ab_1634_NA	ORF1ab	1634	ERR5730575	18368	G	+T	0,050885	2020-12-29	Spain
ORF1ab_2172_NA	ORF1ab	2172	ERR5730575	19983	C	+T	0,0509804	2020-12-29	Spain
S_222_V	S	222	ERR5730575	22227	C	T	0,996769	2020-12-29	Spain
S_614_G	S	614	ERR5730575	23403	A	G	1	2020-12-29	Spain
ORF7a_77_NA	ORF7a	77	ERR5730575	27623	T	-A	0,967462	2020-12-29	Spain
ORF7a_84_S	ORF7a	84	ERR5730575	27643	C	T	1	2020-12-29	Spain
ORF8_107_NA	ORF8	107	ERR5730575	28214	C	+T	0,068323	2020-12-29	Spain
N_220_V	N	220	ERR5730575	28932	C	T	0,995122	2020-12-29	Spain
N_260_NA	N	260	ERR5730575	29051	C	+A	0,108302	2020-12-29	Spain
ORF10_30_L	ORF10	30	ERR5730575	29645	G	T	0,998124	2020-12-29	Spain
ORF1ab_3162_R	ORF1ab	3162	ERR5730576	9750	A	G	1	2020-10-31	Spain
ORF1ab_3972_G	ORF1ab	3972	ERR5730576	12180	A	G	0,988806	2020-10-31	Spain
ORF1ab_314_L	ORF1ab	314	ERR5730576	14408	C	T	0,977966	2020-10-31	Spain
ORF1ab_1371_L	ORF1ab	1371	ERR5730576	17578	A	C	0,0545256	2020-10-31	Spain
ORF1ab_2545_NA	ORF1ab	2545	ERR5730576	21101	G	+T	0,0544578	2020-10-31	Spain
S_69_P	S	69	ERR5730576	21768	A	C	0,0601764	2020-10-31	Spain
S_222_V	S	222	ERR5730576	22227	C	T	0,991477	2020-10-31	Spain
S_614_G	S	614	ERR5730576	23403	A	G	1	2020-10-31	Spain
S_1107_G	S	1107	ERR5730576	24881	A	G	0,0505762	2020-10-31	Spain
ORF10_24_C	ORF10	24	ERR5730576	29627	C	T	0,998808	2020-10-31	Spain
ORF10_30_L	ORF10	30	ERR5730576	29645	G	T	1	2020-10-31	Spain
ORF1ab_1044_Y	ORF1ab	1044	ERR5730577	3395	G	T	0,0628589	2021-01-15	Spain
ORF1ab_1102_G	ORF1ab	1102	ERR5730577	3569	A	G	0,0635452	2021-01-15	Spain
ORF1ab_1642_S	ORF1ab	1642	ERR5730577	5190	T	C	0,0714286	2021-01-15	Spain
ORF1ab_1689_R	ORF1ab	1689	ERR5730577	5331	A	G	0,0723404	2021-01-15	Spain
ORF1ab_1700_C	ORF1ab	1700	ERR5730577	5364	A	G	0,0836364	2021-01-15	Spain
ORF1ab_1717_C	ORF1ab	1717	ERR5730577	5415	A	G	0,110672	2021-01-15	Spain
ORF1ab_1720_E	ORF1ab	1720	ERR5730577	5423	A	G	0,093633	2021-01-15	Spain
ORF1ab_1720_R	ORF1ab	1720	ERR5730577	5424	A	G	0,095057	2021-01-15	Spain
ORF1ab_1758_R	ORF1ab	1758	ERR5730577	5538	A	G	0,1	2021-01-15	Spain
ORF1ab_1761_A	ORF1ab	1761	ERR5730577	5546	A	G	0,0530973	2021-01-15	Spain
ORF1ab_1763_R	ORF1ab	1763	ERR5730577	5553	A	G	0,0754717	2021-01-15	Spain
ORF1ab_2061_A	ORF1ab	2061	ERR5730577	6447	T	C	0,0501002	2021-01-15	Spain
ORF1ab_2097_V	ORF1ab	2097	ERR5730577	6555	C	T	0,254293	2021-01-15	Spain
ORF1ab_2258_C	ORF1ab	2258	ERR5730577	7037	G	T	0,922986	2021-01-15	Spain
ORF1ab_2688_P	ORF1ab	2688	ERR5730577	8328	T	C	0,0801282	2021-01-15	Spain
ORF1ab_2964_L	ORF1ab	2964	ERR5730577	9155	T	C	0,0611133	2021-01-15	Spain
ORF1ab_3087_I	ORF1ab	3087	ERR5730577	9526	G	T	0,2261	2021-01-15	Spain
ORF1ab_3371_S	ORF1ab	3371	ERR5730577	10376	C	T	0,0512515	2021-01-15	Spain
ORF1ab_3603_NA	ORF1ab	3603	ERR5730577	11074	C	+T	0,0829301	2021-01-15	Spain
ORF1ab_3759_A	ORF1ab	3759	ERR5730577	11541	T	C	0,0878981	2021-01-15	Spain
ORF1ab_3909_G	ORF1ab	3909	ERR5730577	11991	A	G	0,119495	2021-01-15	Spain
ORF1ab_4090_A	ORF1ab	4090	ERR5730577	12533	A	G	0,064133	2021-01-15	Spain
ORF1ab_4106_G	ORF1ab	4106	ERR5730577	12581	A	G	0,054576	2021-01-15	Spain
ORF1ab_4108_V	ORF1ab	4108	ERR5730577	12587	A	G	0,0541892	2021-01-15	Spain
ORF1ab_4121_S	ORF1ab	4121	ERR5730577	12627	A	G	0,050703	2021-01-15	Spain
ORF1ab_176_S	ORF1ab	176	ERR5730577	13993	G	T	0,368957	2021-01-15	Spain
ORF1ab_314_L	ORF1ab	314	ERR5730577	14408	C	T	0,982517	2021-01-15	Spain
ORF1ab_547_A	ORF1ab	547	ERR5730577	15106	A	G	0,0604982	2021-01-15	Spain
ORF1ab_548_A	ORF1ab	548	ERR5730577	15110	T	C	0,05	2021-01-15	Spain
ORF1ab_625_V	ORF1ab	625	ERR5730577	15341	C	T	0,08577	2021-01-15	Spain
ORF1ab_767_L	ORF1ab	767	ERR5730577	15766	G	T	0,723035	2021-01-15	Spain
ORF1ab_923_R	ORF1ab	923	ERR5730577	16235	A	G	0,19469	2021-01-15	Spain
ORF1ab_951_E	ORF1ab	951	ERR5730577	16318	A	G	0,172727	2021-01-15	Spain
ORF1ab_976_L	ORF1ab	976	ERR5730577	16394	C	T	0,0943396	2021-01-15	Spain
ORF1ab_1074_V	ORF1ab	1074	ERR5730577	16687	A	G	0,0713359	2021-01-15	Spain
ORF1ab_1141_R	ORF1ab	1141	ERR5730577	16889	A	G	0,746163	2021-01-15	Spain
ORF1ab_1184_D	ORF1ab	1184	ERR5730577	17019	G	T	0,740476	2021-01-15	Spain
ORF1ab_1351_NA	ORF1ab	1351	ERR5730577	17518	C	-T	0,0579903	2021-01-15	Spain
ORF1ab_1466_H	ORF1ab	1466	ERR5730577	17863	T	C	0,0722611	2021-01-15	Spain
ORF1ab_2008_R	ORF1ab	2008	ERR5730577	19489	T	C	0,05	2021-01-15	Spain
ORF1ab_2132_T	ORF1ab	2132	ERR5730577	19861	G	A	0,632719	2021-01-15	Spain
ORF1ab_2185_S	ORF1ab	2185	ERR5730577	20021	T	C	0,0608696	2021-01-15	Spain
S_592_L	S	592	ERR5730577	23336	T	C	0,061844	2021-01-15	Spain
S_614_G	S	614	ERR5730577	23403	A	G	0,999671	2021-01-15	Spain
S_794_T	S	794	ERR5730577	23943	T	C	0,0984456	2021-01-15	Spain
S_977_S	S	977	ERR5730577	24492	T	C	0,0641026	2021-01-15	Spain
S_1052_L	S	1052	ERR5730577	24716	T	C	0,065534	2021-01-15	Spain
ORF3a_57_H	ORF3a	57	ERR5730577	25563	G	T	0,773333	2021-01-15	Spain
ORF8_64_*	ORF8	64	ERR5730577	28083	G	T	0,980424	2021-01-15	Spain
N_15_F	N	15	ERR5730577	28316	A	T	0,466356	2021-01-15	Spain
N_24_I	N	24	ERR5730577	28344	C	T	0,470007	2021-01-15	Spain
N_376_T	N	376	ERR5730577	29399	G	A	0,987469	2021-01-15	Spain
ORF10_30_L	ORF10	30	ERR5730577	29645	G	T	0,193778	2021-01-15	Spain
ORF10_38_I	ORF10	38	ERR5730577	29670	C	T	0,224576	2021-01-15	Spain
ORF1ab_1294_NA	ORF1ab	1294	ERR5730578	4146	G	+T	0,0582369	2020-03-10	Spain
ORF1ab_1295_F	ORF1ab	1295	ERR5730578	4148	G	T	0,99803	2020-03-10	Spain
ORF1ab_3071_Y	ORF1ab	3071	ERR5730578	9477	T	A	1	2020-03-10	Spain
ORF3a_196_V	ORF3a	196	ERR5730578	25979	G	T	1	2020-03-10	Spain
N_197_L	N	197	ERR5730578	28863	C	T	1	2020-03-10	Spain
ORF1ab_371_L	ORF1ab	371	ERR5730580	1377	C	T	0,918206	2020-12-29	Spain
ORF1ab_1044_Y	ORF1ab	1044	ERR5730580	3395	G	T	0,0666004	2020-12-29	Spain
ORF1ab_2258_C	ORF1ab	2258	ERR5730580	7037	G	T	0,0666667	2020-12-29	Spain
ORF1ab_3371_S	ORF1ab	3371	ERR5730580	10376	C	T	0,0513729	2020-12-29	Spain
ORF1ab_4364_I	ORF1ab	4364	ERR5730580	13356	C	T	0,571791	2020-12-29	Spain
ORF1ab_314_L	ORF1ab	314	ERR5730580	14408	C	T	0,97853	2020-12-29	Spain
ORF1ab_396_I	ORF1ab	396	ERR5730580	14653	G	A	0,91822	2020-12-29	Spain
ORF1ab_1521_V	ORF1ab	1521	ERR5730580	18029	C	T	0,95082	2020-12-29	Spain
ORF1ab_2132_T	ORF1ab	2132	ERR5730580	19861	G	A	0,0777027	2020-12-29	Spain
S_222_V	S	222	ERR5730580	22227	C	T	0,992995	2020-12-29	Spain
S_614_G	S	614	ERR5730580	23403	A	G	1	2020-12-29	Spain
S_1114_L	S	1114	ERR5730580	24902	A	C	0,933969	2020-12-29	Spain
ORF3a_174_D	ORF3a	174	ERR5730580	25913	G	A	0,0650995	2020-12-29	Spain
N_220_V	N	220	ERR5730580	28932	C	T	0,981013	2020-12-29	Spain
ORF10_30_L	ORF10	30	ERR5730580	29645	G	T	1	2020-12-29	Spain
ORF10_38_I	ORF10	38	ERR5730580	29670	C	T	0,0638607	2020-12-29	Spain
ORF1ab_3071_Y	ORF1ab	3071	ERR5730581	9477	T	A	1	2020-03-08	Spain
ORF3a_196_V	ORF3a	196	ERR5730581	25979	G	T	1	2020-03-08	Spain
M_2_V	M	2	ERR5730581	26527	C	T	0,262864	2020-03-08	Spain
N_197_L	N	197	ERR5730581	28863	C	T	1	2020-03-08	Spain
ORF1ab_1000_A	ORF1ab	1000	ERR5730582	3263	A	G	0,0586531	2020-11-11	Spain
ORF1ab_1547_G	ORF1ab	1547	ERR5730582	4905	A	G	1	2020-11-11	Spain
ORF1ab_2144_NA	ORF1ab	2144	ERR5730582	6696	C	+T	0,0752406	2020-11-11	Spain
ORF1ab_314_L	ORF1ab	314	ERR5730582	14408	C	T	0,984127	2020-11-11	Spain
ORF1ab_2212_I	ORF1ab	2212	ERR5730582	20102	G	T	0,978673	2020-11-11	Spain
S_222_V	S	222	ERR5730582	22227	C	T	0,99169	2020-11-11	Spain
S_614_G	S	614	ERR5730582	23403	A	G	1	2020-11-11	Spain
S_1219_V	S	1219	ERR5730582	25218	G	T	0,997703	2020-11-11	Spain
N_220_V	N	220	ERR5730582	28932	C	T	0,997611	2020-11-11	Spain
ORF10_30_L	ORF10	30	ERR5730582	29645	G	T	0,997329	2020-11-11	Spain
ORF1ab_1044_Y	ORF1ab	1044	ERR5730583	3395	G	T	0,994645	2020-12-31	Spain
ORF1ab_2258_C	ORF1ab	2258	ERR5730583	7037	G	T	0,974895	2020-12-31	Spain
ORF1ab_3371_S	ORF1ab	3371	ERR5730583	10376	C	T	0,987163	2020-12-31	Spain
ORF1ab_314_L	ORF1ab	314	ERR5730583	14408	C	T	0,989637	2020-12-31	Spain
ORF1ab_2132_T	ORF1ab	2132	ERR5730583	19861	G	A	1	2020-12-31	Spain
S_222_V	S	222	ERR5730583	22227	C	T	0,994737	2020-12-31	Spain
S_614_G	S	614	ERR5730583	23403	A	G	1	2020-12-31	Spain
ORF3a_174_D	ORF3a	174	ERR5730583	25913	G	A	0,981675	2020-12-31	Spain
ORF8_64_*	ORF8	64	ERR5730583	28083	G	T	0,995146	2020-12-31	Spain
N_220_V	N	220	ERR5730583	28932	C	T	0,990741	2020-12-31	Spain
ORF10_30_L	ORF10	30	ERR5730583	29645	G	T	1	2020-12-31	Spain
ORF10_38_I	ORF10	38	ERR5730583	29670	C	T	0,987562	2020-12-31	Spain
ORF1ab_3071_Y	ORF1ab	3071	ERR5730584	9477	T	A	0,999557	2020-03-10	Spain
ORF1ab_4087_I	ORF1ab	4087	ERR5730584	12525	C	T	0,0782877	2020-03-10	Spain
ORF3a_196_V	ORF3a	196	ERR5730584	25979	G	T	1	2020-03-10	Spain
M_2_V	M	2	ERR5730584	26527	C	T	1	2020-03-10	Spain
N_135_I	N	135	ERR5730584	28677	C	T	0,996423	2020-03-10	Spain
N_197_L	N	197	ERR5730584	28863	C	T	1	2020-03-10	Spain
ORF1ab_204_P	ORF1ab	204	ERR5730585	876	T	C	0,0500236	2020-11-10	Spain
ORF1ab_516_NA	ORF1ab	516	ERR5730585	1813	T	+A	0,0557276	2020-11-10	Spain
ORF1ab_519_S	ORF1ab	519	ERR5730585	1820	G	A	0,991489	2020-11-10	Spain
ORF1ab_1000_A	ORF1ab	1000	ERR5730585	3263	A	G	0,0527441	2020-11-10	Spain
ORF1ab_1081_K	ORF1ab	1081	ERR5730585	3508	T	A	0,988281	2020-11-10	Spain
ORF1ab_2881_L	ORF1ab	2881	ERR5730585	8906	T	C	0,0526316	2020-11-10	Spain
ORF1ab_3603_NA	ORF1ab	3603	ERR5730585	11074	C	+T	0,0813087	2020-11-10	Spain
ORF1ab_314_L	ORF1ab	314	ERR5730585	14408	C	T	0,979271	2020-11-10	Spain
ORF1ab_1621_I	ORF1ab	1621	ERR5730585	18329	C	T	0,998855	2020-11-10	Spain
ORF1ab_1727_L	ORF1ab	1727	ERR5730585	18647	C	T	0,961795	2020-11-10	Spain
S_222_V	S	222	ERR5730585	22227	C	T	0,995465	2020-11-10	Spain
S_614_G	S	614	ERR5730585	23403	A	G	1	2020-11-10	Spain
ORF3a_46_P	ORF3a	46	ERR5730585	25529	T	C	0,0680676	2020-11-10	Spain
M_15_N	M	15	ERR5730585	26567	G	T	0,993282	2020-11-10	Spain
ORF7b_12_NA	ORF7b	12	ERR5730585	27791	C	+T	0,0574713	2020-11-10	Spain
N_25_S	N	25	ERR5730585	28346	G	A	0,961791	2020-11-10	Spain
N_196_D	N	196	ERR5730585	28859	A	G	0,0677201	2020-11-10	Spain
N_220_V	N	220	ERR5730585	28932	C	T	0,978208	2020-11-10	Spain
ORF10_30_L	ORF10	30	ERR5730585	29645	G	T	0,997187	2020-11-10	Spain
ORF1ab_265_I	ORF1ab	265	ERR5730587	1059	C	T	0,990929	2020-03-10	Spain
ORF1ab_1761_A	ORF1ab	1761	ERR5730587	5546	A	G	0,0517578	2020-03-10	Spain
ORF1ab_3603_NA	ORF1ab	3603	ERR5730587	11074	C	+T	0,050079	2020-03-10	Spain
ORF1ab_314_L	ORF1ab	314	ERR5730587	14408	C	T	0,976072	2020-03-10	Spain
ORF1ab_2172_NA	ORF1ab	2172	ERR5730587	19983	C	+T	0,0708995	2020-03-10	Spain
S_69_P	S	69	ERR5730587	21768	A	C	0,0537004	2020-03-10	Spain
S_614_G	S	614	ERR5730587	23403	A	G	0,999189	2020-03-10	Spain
ORF3a_57_H	ORF3a	57	ERR5730587	25563	G	T	0,998805	2020-03-10	Spain
ORF3a_99_V	ORF3a	99	ERR5730587	25688	C	T	1	2020-03-10	Spain
ORF7a_96_F	ORF7a	96	ERR5730587	27679	C	T	0,107692	2020-03-10	Spain
ORF1ab_371_L	ORF1ab	371	ERR5730588	1377	C	T	0,97234	2021-01-01	Spain
ORF1ab_2264_I	ORF1ab	2264	ERR5730588	7056	C	T	0,978462	2021-01-01	Spain
ORF1ab_314_L	ORF1ab	314	ERR5730588	14408	C	T	0,979926	2021-01-01	Spain
ORF1ab_396_I	ORF1ab	396	ERR5730588	14653	G	A	0,951515	2021-01-01	Spain
ORF1ab_1521_V	ORF1ab	1521	ERR5730588	18029	C	T	0,971742	2021-01-01	Spain
S_222_V	S	222	ERR5730588	22227	C	T	0,998425	2021-01-01	Spain
S_614_G	S	614	ERR5730588	23403	A	G	1	2021-01-01	Spain
S_1114_L	S	1114	ERR5730588	24902	A	C	0,967203	2021-01-01	Spain
N_220_V	N	220	ERR5730588	28932	C	T	0,989501	2021-01-01	Spain
ORF10_30_L	ORF10	30	ERR5730588	29645	G	T	1	2021-01-01	Spain
ORF1ab_618_S	ORF1ab	618	ERR5730589	2117	G	A	0,0621939	2020-03-10	Spain
ORF1ab_3071_Y	ORF1ab	3071	ERR5730589	9477	T	A	1	2020-03-10	Spain
ORF3a_196_V	ORF3a	196	ERR5730589	25979	G	T	0,999182	2020-03-10	Spain
M_2_V	M	2	ERR5730589	26527	C	T	0,993701	2020-03-10	Spain
N_197_L	N	197	ERR5730589	28863	C	T	0,993651	2020-03-10	Spain
ORF1ab_418_D	ORF1ab	418	ERR5730722	1517	A	G	0,0656934	2021-01-12	Spain
ORF1ab_418_S	ORF1ab	418	ERR5730722	1518	A	G	0,0666667	2021-01-12	Spain
ORF1ab_2097_V	ORF1ab	2097	ERR5730722	6555	C	T	0,0952381	2021-01-12	Spain
ORF1ab_3006_F	ORF1ab	3006	ERR5730722	9281	C	T	0,0590778	2021-01-12	Spain
ORF1ab_3087_I	ORF1ab	3087	ERR5730722	9526	G	T	0,0769465	2021-01-12	Spain
ORF1ab_176_S	ORF1ab	176	ERR5730722	13993	G	T	0,116908	2021-01-12	Spain
ORF1ab_314_L	ORF1ab	314	ERR5730722	14408	C	T	0,980378	2021-01-12	Spain
ORF1ab_767_L	ORF1ab	767	ERR5730722	15766	G	T	0,284884	2021-01-12	Spain
ORF1ab_1141_R	ORF1ab	1141	ERR5730722	16889	A	G	0,303571	2021-01-12	Spain
ORF1ab_1184_D	ORF1ab	1184	ERR5730722	17019	G	T	0,29666	2021-01-12	Spain
S_222_V	S	222	ERR5730722	22227	C	T	0,982063	2021-01-12	Spain
S_477_N	S	477	ERR5730722	22992	G	A	0,0557276	2021-01-12	Spain
S_614_G	S	614	ERR5730722	23403	A	G	1	2021-01-12	Spain
S_1049_P	S	1049	ERR5730722	24708	T	C	0,0522388	2021-01-12	Spain
ORF3a_57_H	ORF3a	57	ERR5730722	25563	G	T	0,349565	2021-01-12	Spain
M_168_V	M	168	ERR5730722	27024	A	G	0,0833333	2021-01-12	Spain
M_178_C	M	178	ERR5730722	27055	A	G	0,0708955	2021-01-12	Spain
M_179_C	M	179	ERR5730722	27058	A	G	0,0664207	2021-01-12	Spain
M_180_R	M	180	ERR5730722	27061	A	G	0,0664207	2021-01-12	Spain
M_196_C	M	196	ERR5730722	27109	A	G	0,0537634	2021-01-12	Spain
ORF7a_100_NA	ORF7a	100	ERR5730722	27691	A	+T	0,12963	2021-01-12	Spain
N_15_F	N	15	ERR5730722	28316	A	T	0,136364	2021-01-12	Spain
N_24_I	N	24	ERR5730722	28344	C	T	0,154453	2021-01-12	Spain
N_376_T	N	376	ERR5730722	29399	G	A	0,5	2021-01-12	Spain
ORF10_30_L	ORF10	30	ERR5730722	29645	G	T	0,627376	2021-01-12	Spain
ORF10_38_I	ORF10	38	ERR5730722	29670	C	T	0,0797101	2021-01-12	Spain
ORF1ab_1640_S	ORF1ab	1640	ERR5730723	5183	C	T	0,966245	2021-01-01	Spain
ORF1ab_3158_G	ORF1ab	3158	ERR5730723	9737	A	G	0,974239	2021-01-01	Spain
ORF1ab_314_L	ORF1ab	314	ERR5730723	14408	C	T	0,981308	2021-01-01	Spain
ORF1ab_2279_K	ORF1ab	2279	ERR5730723	20302	G	A	0,963087	2021-01-01	Spain
S_69_P	S	69	ERR5730723	21768	A	C	0,0581788	2021-01-01	Spain
S_222_V	S	222	ERR5730723	22227	C	T	1	2021-01-01	Spain
S_262_S	S	262	ERR5730723	22346	G	T	1	2021-01-01	Spain
S_272_L	S	272	ERR5730723	22377	C	T	0,982143	2021-01-01	Spain
S_614_G	S	614	ERR5730723	23403	A	G	0,999143	2021-01-01	Spain
N_220_V	N	220	ERR5730723	28932	C	T	0,997895	2021-01-01	Spain
ORF10_30_L	ORF10	30	ERR5730723	29645	G	T	1	2021-01-01	Spain
ORF1ab_265_I	ORF1ab	265	ERR5730724	1059	C	T	0,994946	2020-03-11	Spain
ORF1ab_2144_NA	ORF1ab	2144	ERR5730724	6696	C	+T	0,0738437	2020-03-11	Spain
ORF1ab_314_L	ORF1ab	314	ERR5730724	14408	C	T	0,990351	2020-03-11	Spain
ORF1ab_1279_F	ORF1ab	1279	ERR5730724	17302	G	T	0,999583	2020-03-11	Spain
S_614_G	S	614	ERR5730724	23403	A	G	0,999437	2020-03-11	Spain
ORF3a_57_H	ORF3a	57	ERR5730724	25563	G	T	1	2020-03-11	Spain
ORF3a_99_V	ORF3a	99	ERR5730724	25688	C	T	0,999536	2020-03-11	Spain
ORF1ab_314_L	ORF1ab	314	ERR5730725	14408	C	T	0,988454	2020-03-11	Spain
S_614_G	S	614	ERR5730725	23403	A	G	0,999369	2020-03-11	Spain
N_327_L	N	327	ERR5730725	29253	C	T	1	2020-03-11	Spain
ORF1ab_27_F	ORF1ab	27	ERR5730726	344	C	T	0,972973	2021-02-04	Spain
ORF1ab_202_E	ORF1ab	202	ERR5730726	869	A	G	0,0600101	2021-02-04	Spain
ORF1ab_391_F	ORF1ab	391	ERR5730726	1437	C	T	0,993007	2021-02-04	Spain
ORF1ab_1044_Y	ORF1ab	1044	ERR5730726	3395	G	T	0,947156	2021-02-04	Spain
ORF1ab_2097_V	ORF1ab	2097	ERR5730726	6555	C	T	0,126951	2021-02-04	Spain
ORF1ab_2889_S	ORF1ab	2889	ERR5730726	8931	T	C	0,0506879	2021-02-04	Spain
ORF1ab_2983_H	ORF1ab	2983	ERR5730726	9212	T	C	0,0502549	2021-02-04	Spain
ORF1ab_3087_I	ORF1ab	3087	ERR5730726	9526	G	T	0,0662755	2021-02-04	Spain
ORF1ab_3161_P	ORF1ab	3161	ERR5730726	9747	T	C	0,0531377	2021-02-04	Spain
ORF1ab_3371_S	ORF1ab	3371	ERR5730726	10376	C	T	0,882455	2021-02-04	Spain
ORF1ab_3392_NA	ORF1ab	3392	ERR5730726	10440	C	+CAT	0,108108	2021-02-04	Spain
ORF1ab_3397_NA	ORF1ab	3397	ERR5730726	10454	T	-TCACTATTAAG	0,100503	2021-02-04	Spain
ORF1ab_3603_NA	ORF1ab	3603	ERR5730726	11074	C	+T	0,0591398	2021-02-04	Spain
ORF1ab_3744_H	ORF1ab	3744	ERR5730726	11495	T	C	0,0515208	2021-02-04	Spain
ORF1ab_3949_G	ORF1ab	3949	ERR5730726	12110	A	G	0,0619469	2021-02-04	Spain
ORF1ab_4090_A	ORF1ab	4090	ERR5730726	12533	A	G	0,0728254	2021-02-04	Spain
ORF1ab_4334_T	ORF1ab	4334	ERR5730726	13266	T	C	0,0526829	2021-02-04	Spain
ORF1ab_176_S	ORF1ab	176	ERR5730726	13993	G	T	0,185651	2021-02-04	Spain
ORF1ab_314_L	ORF1ab	314	ERR5730726	14408	C	T	0,981208	2021-02-04	Spain
ORF1ab_767_L	ORF1ab	767	ERR5730726	15766	G	T	0,0649351	2021-02-04	Spain
ORF1ab_1121_H	ORF1ab	1121	ERR5730726	16828	T	C	0,0820124	2021-02-04	Spain
ORF1ab_1222_H	ORF1ab	1222	ERR5730726	17131	T	C	0,129314	2021-02-04	Spain
ORF1ab_1262_L	ORF1ab	1262	ERR5730726	17252	G	T	0,0738274	2021-02-04	Spain
ORF1ab_1810_L	ORF1ab	1810	ERR5730726	18895	T	C	0,0684586	2021-02-04	Spain
ORF1ab_2132_T	ORF1ab	2132	ERR5730726	19861	G	A	0,923077	2021-02-04	Spain
ORF1ab_2416_G	ORF1ab	2416	ERR5730726	20713	A	G	0,0970149	2021-02-04	Spain
ORF1ab_2417_V	ORF1ab	2417	ERR5730726	20716	A	G	0,0994371	2021-02-04	Spain
S_9_L	S	9	ERR5730726	21588	C	T	0,0622222	2021-02-04	Spain
S_13_G	S	13	ERR5730726	21599	A	G	0,0588235	2021-02-04	Spain
S_162_G	S	162	ERR5730726	22046	A	G	0,0629921	2021-02-04	Spain
S_176_P	S	176	ERR5730726	22089	T	C	0,0568562	2021-02-04	Spain
S_202_E	S	202	ERR5730726	22166	A	G	0,0655738	2021-02-04	Spain
S_222_V	S	222	ERR5730726	22227	C	T	0,938492	2021-02-04	Spain
S_505_C	S	505	ERR5730726	23076	A	G	0,0555556	2021-02-04	Spain
S_522_S	S	522	ERR5730726	23126	G	T	1	2021-02-04	Spain
S_614_G	S	614	ERR5730726	23403	A	G	0,998685	2021-02-04	Spain
S_821_P	S	821	ERR5730726	24024	T	C	0,053973	2021-02-04	Spain
S_888_L	S	888	ERR5730726	24224	T	C	0,085034	2021-02-04	Spain
ORF3a_46_P	ORF3a	46	ERR5730726	25529	T	C	0,0938149	2021-02-04	Spain
ORF3a_174_D	ORF3a	174	ERR5730726	25913	G	A	0,997006	2021-02-04	Spain
ORF3a_212_C	ORF3a	212	ERR5730726	26027	A	G	0,0685112	2021-02-04	Spain
E_64_D	E	64	ERR5730726	26434	A	G	0,0526316	2021-02-04	Spain
ORF8_64_*	ORF8	64	ERR5730726	28083	G	T	0,926829	2021-02-04	Spain
N_171_L	N	171	ERR5730726	28784	T	C	0,116041	2021-02-04	Spain
N_196_D	N	196	ERR5730726	28859	A	G	0,1	2021-02-04	Spain
N_220_V	N	220	ERR5730726	28932	C	T	0,983806	2021-02-04	Spain
N_420_Q	N	420	ERR5730726	29531	T	C	0,0721443	2021-02-04	Spain
ORF10_30_L	ORF10	30	ERR5730726	29645	G	T	0,989796	2021-02-04	Spain
ORF10_38_I	ORF10	38	ERR5730726	29670	C	T	0,990761	2021-02-04	Spain
ORF1ab_516_NA	ORF1ab	516	ERR5730728	1813	T	+A	0,0772443	2021-01-12	Spain
ORF1ab_1014_L	ORF1ab	1014	ERR5730728	3305	A	C	0,814759	2021-01-12	Spain
ORF1ab_2097_V	ORF1ab	2097	ERR5730728	6555	C	T	0,12167	2021-01-12	Spain
ORF1ab_2903_M	ORF1ab	2903	ERR5730728	8974	A	G	0,0748425	2021-01-12	Spain
ORF1ab_3087_I	ORF1ab	3087	ERR5730728	9526	G	T	0,13952	2021-01-12	Spain
ORF1ab_3603_NA	ORF1ab	3603	ERR5730728	11074	C	+T	0,071182	2021-01-12	Spain
ORF1ab_4027_G	ORF1ab	4027	ERR5730728	12344	A	G	0,0872516	2021-01-12	Spain
ORF1ab_4049_V	ORF1ab	4049	ERR5730728	12410	A	G	0,0824308	2021-01-12	Spain
ORF1ab_4126_P	ORF1ab	4126	ERR5730728	12642	T	C	0,062316	2021-01-12	Spain
ORF1ab_4231_NA	ORF1ab	4231	ERR5730728	12958	T	+A	0,0766036	2021-01-12	Spain
ORF1ab_176_S	ORF1ab	176	ERR5730728	13993	G	T	0,13833	2021-01-12	Spain
ORF1ab_314_L	ORF1ab	314	ERR5730728	14408	C	T	0,984155	2021-01-12	Spain
ORF1ab_703_NA	ORF1ab	703	ERR5730728	15576	T	+A	0,0507978	2021-01-12	Spain
ORF1ab_767_L	ORF1ab	767	ERR5730728	15766	G	T	0,45	2021-01-12	Spain
ORF1ab_1141_R	ORF1ab	1141	ERR5730728	16889	A	G	0,706006	2021-01-12	Spain
ORF1ab_1184_D	ORF1ab	1184	ERR5730728	17019	G	T	0,697622	2021-01-12	Spain
S_222_V	S	222	ERR5730728	22227	C	T	0,946078	2021-01-12	Spain
S_614_G	S	614	ERR5730728	23403	A	G	1	2021-01-12	Spain
S_837_H	S	837	ERR5730728	24071	T	C	0,0727273	2021-01-12	Spain
S_1014_G	S	1014	ERR5730728	24602	A	G	0,0514019	2021-01-12	Spain
S_1047_H	S	1047	ERR5730728	24701	T	C	0,0502793	2021-01-12	Spain
ORF3a_57_H	ORF3a	57	ERR5730728	25563	G	T	0,727986	2021-01-12	Spain
M_40_S	M	40	ERR5730728	26640	G	T	0,0814889	2021-01-12	Spain
N_15_F	N	15	ERR5730728	28316	A	T	0,207699	2021-01-12	Spain
N_24_I	N	24	ERR5730728	28344	C	T	0,218537	2021-01-12	Spain
N_376_T	N	376	ERR5730728	29399	G	A	0,810945	2021-01-12	Spain
ORF10_30_L	ORF10	30	ERR5730728	29645	G	T	0,183158	2021-01-12	Spain
ORF1ab_265_I	ORF1ab	265	ERR5730729	1059	C	T	0,948643	2020-03-11	Spain
ORF1ab_674_R	ORF1ab	674	ERR5730729	2287	T	A	0,061157	2020-03-11	Spain
ORF1ab_2932_H	ORF1ab	2932	ERR5730729	9059	T	C	0,053207	2020-03-11	Spain
ORF1ab_3603_NA	ORF1ab	3603	ERR5730729	11074	C	-T	0,0711961	2020-03-11	Spain
ORF1ab_3613_NA	ORF1ab	3613	ERR5730729	11103	C	+T	0,0507053	2020-03-11	Spain
ORF1ab_3649_NA	ORF1ab	3649	ERR5730729	11211	A	+T	0,0636922	2020-03-11	Spain
ORF1ab_314_L	ORF1ab	314	ERR5730729	14408	C	T	0,981258	2020-03-11	Spain
ORF1ab_1279_F	ORF1ab	1279	ERR5730729	17302	G	T	0,970857	2020-03-11	Spain
ORF1ab_1582_NA	ORF1ab	1582	ERR5730729	18212	T	-GG	0,0666667	2020-03-11	Spain
ORF1ab_2172_NA	ORF1ab	2172	ERR5730729	19983	C	+T	0,0641975	2020-03-11	Spain
S_614_G	S	614	ERR5730729	23403	A	G	0,999492	2020-03-11	Spain
ORF3a_57_H	ORF3a	57	ERR5730729	25563	G	T	0,944499	2020-03-11	Spain
ORF3a_99_V	ORF3a	99	ERR5730729	25688	C	T	1	2020-03-11	Spain
N_43_K	N	43	ERR5730729	28400	C	A	0,0578674	2020-03-11	Spain
N_327_L	N	327	ERR5730729	29253	C	T	0,0911565	2020-03-11	Spain
ORF1ab_2228_S	ORF1ab	2228	ERR5730730	6948	A	G	0,982622	2021-01-04	Spain
ORF1ab_3603_NA	ORF1ab	3603	ERR5730730	11074	C	+T	0,0512752	2021-01-04	Spain
ORF1ab_314_L	ORF1ab	314	ERR5730730	14408	C	T	0,979183	2021-01-04	Spain
S_69_P	S	69	ERR5730730	21768	A	C	0,0511111	2021-01-04	Spain
S_209_NA	S	209	ERR5730730	22188	C	-TAT	0,812214	2021-01-04	Spain
S_222_V	S	222	ERR5730730	22227	C	T	0,996954	2021-01-04	Spain
S_614_G	S	614	ERR5730730	23403	A	G	0,999288	2021-01-04	Spain
ORF7a_77_NA	ORF7a	77	ERR5730730	27623	T	-A	0,936756	2021-01-04	Spain
ORF7a_84_S	ORF7a	84	ERR5730730	27643	C	T	0,983204	2021-01-04	Spain
N_220_V	N	220	ERR5730730	28932	C	T	0,997038	2021-01-04	Spain
ORF10_30_L	ORF10	30	ERR5730730	29645	G	T	0,998723	2021-01-04	Spain
ORF1ab_265_I	ORF1ab	265	ERR5730732	1059	C	T	0,998111	2020-03-11	Spain
ORF1ab_314_L	ORF1ab	314	ERR5730732	14408	C	T	0,978507	2020-03-11	Spain
ORF1ab_1279_F	ORF1ab	1279	ERR5730732	17302	G	T	0,998142	2020-03-11	Spain
S_69_P	S	69	ERR5730732	21768	A	C	0,0529197	2020-03-11	Spain
S_614_G	S	614	ERR5730732	23403	A	G	0,999158	2020-03-11	Spain
ORF3a_57_H	ORF3a	57	ERR5730732	25563	G	T	1	2020-03-11	Spain
ORF3a_99_V	ORF3a	99	ERR5730732	25688	C	T	0,99959	2020-03-11	Spain
ORF1ab_3202_M	ORF1ab	3202	ERR5730733	9870	C	T	0,998214	2020-11-02	Spain
ORF1ab_3603_NA	ORF1ab	3603	ERR5730733	11074	C	+T	0,0521909	2020-11-02	Spain
ORF1ab_314_L	ORF1ab	314	ERR5730733	14408	C	T	0,982716	2020-11-02	Spain
S_222_V	S	222	ERR5730733	22227	C	T	0,994431	2020-11-02	Spain
S_614_G	S	614	ERR5730733	23403	A	G	0,999504	2020-11-02	Spain
S_1163_Y	S	1163	ERR5730733	25049	G	T	0,989075	2020-11-02	Spain
S_1167_V	S	1167	ERR5730733	25062	G	T	0,999066	2020-11-02	Spain
N_377_Y	N	377	ERR5730733	29402	G	T	1	2020-11-02	Spain
ORF10_30_L	ORF10	30	ERR5730733	29645	G	T	0,996226	2020-11-02	Spain
ORF1ab_1761_A	ORF1ab	1761	ERR5730734	5546	A	G	0,0587189	2021-01-12	Spain
ORF1ab_2044_P	ORF1ab	2044	ERR5730734	6396	T	C	0,0619469	2021-01-12	Spain
ORF1ab_3218_G	ORF1ab	3218	ERR5730734	9917	A	G	0,0569106	2021-01-12	Spain
ORF1ab_3236_E	ORF1ab	3236	ERR5730734	9971	A	G	0,0655738	2021-01-12	Spain
ORF1ab_3239_D	ORF1ab	3239	ERR5730734	9980	A	G	0,0687023	2021-01-12	Spain
ORF1ab_3250_C	ORF1ab	3250	ERR5730734	10014	A	G	0,0806452	2021-01-12	Spain
ORF1ab_3267_G	ORF1ab	3267	ERR5730734	10064	A	G	0,0882353	2021-01-12	Spain
ORF1ab_3603_NA	ORF1ab	3603	ERR5730734	11074	C	+T	0,0631374	2021-01-12	Spain
ORF1ab_3949_G	ORF1ab	3949	ERR5730734	12110	A	G	0,0847741	2021-01-12	Spain
ORF1ab_3964_H	ORF1ab	3964	ERR5730734	12155	T	C	0,0524781	2021-01-12	Spain
ORF1ab_4171_C	ORF1ab	4171	ERR5730734	12777	A	G	0,0526756	2021-01-12	Spain
ORF1ab_4231_NA	ORF1ab	4231	ERR5730734	12958	T	+A	0,0918675	2021-01-12	Spain
ORF1ab_314_L	ORF1ab	314	ERR5730734	14408	C	T	0,984598	2021-01-12	Spain
ORF1ab_445_E	ORF1ab	445	ERR5730734	14802	C	A	0,878801	2021-01-12	Spain
ORF1ab_767_L	ORF1ab	767	ERR5730734	15766	G	T	0,235452	2021-01-12	Spain
ORF1ab_1141_R	ORF1ab	1141	ERR5730734	16889	A	G	0,357928	2021-01-12	Spain
ORF1ab_1184_D	ORF1ab	1184	ERR5730734	17019	G	T	0,333966	2021-01-12	Spain
S_98_F	S	98	ERR5730734	21855	C	T	0,971737	2021-01-12	Spain
S_614_G	S	614	ERR5730734	23403	A	G	1	2021-01-12	Spain
S_888_L	S	888	ERR5730734	24224	T	C	0,104869	2021-01-12	Spain
S_1062_L	S	1062	ERR5730734	24746	T	C	0,0620438	2021-01-12	Spain
S_1067_H	S	1067	ERR5730734	24761	T	C	0,0552524	2021-01-12	Spain
S_1211_E	S	1211	ERR5730734	25193	A	G	0,0742358	2021-01-12	Spain
ORF3a_38_R	ORF3a	38	ERR5730734	25505	A	G	0,577236	2021-01-12	Spain
ORF3a_57_H	ORF3a	57	ERR5730734	25563	G	T	0,410781	2021-01-12	Spain
ORF3a_202_L	ORF3a	202	ERR5730734	25996	G	T	0,97381	2021-01-12	Spain
E_35_A	E	35	ERR5730734	26347	A	G	0,0684932	2021-01-12	Spain
N_15_F	N	15	ERR5730734	28316	A	T	0,0974619	2021-01-12	Spain
N_24_I	N	24	ERR5730734	28344	C	T	0,110624	2021-01-12	Spain
N_376_T	N	376	ERR5730734	29399	G	A	0,254545	2021-01-12	Spain
N_377_G	N	377	ERR5730734	29403	A	G	0,722727	2021-01-12	Spain
ORF1ab_371_L	ORF1ab	371	ERR5730735	1377	C	T	0,251908	2021-01-04	Spain
ORF1ab_666_A	ORF1ab	666	ERR5730735	2261	A	G	1	2021-01-04	Spain
ORF1ab_2264_I	ORF1ab	2264	ERR5730735	7056	C	T	0,326797	2021-01-04	Spain
ORF1ab_2697_H	ORF1ab	2697	ERR5730735	8355	G	A	0,059322	2021-01-04	Spain
ORF1ab_2720_NA	ORF1ab	2720	ERR5730735	8425	A	+T	0,0625	2021-01-04	Spain
ORF1ab_3121_NA	ORF1ab	3121	ERR5730735	9627	C	+T	0,0545213	2021-01-04	Spain
ORF1ab_3603_NA	ORF1ab	3603	ERR5730735	11074	C	+T	0,13631	2021-01-04	Spain
ORF1ab_314_L	ORF1ab	314	ERR5730735	14408	C	T	0,985994	2021-01-04	Spain
ORF1ab_322_NA	ORF1ab	322	ERR5730735	14432	G	+A	0,05	2021-01-04	Spain
ORF1ab_396_I	ORF1ab	396	ERR5730735	14653	G	A	0,422629	2021-01-04	Spain
ORF1ab_596_I	ORF1ab	596	ERR5730735	15253	G	A	0,54476	2021-01-04	Spain
ORF1ab_783_NA	ORF1ab	783	ERR5730735	15814	G	+T	0,0676856	2021-01-04	Spain
ORF1ab_1311_Y	ORF1ab	1311	ERR5730735	17398	A	T	0,853933	2021-01-04	Spain
ORF1ab_1521_V	ORF1ab	1521	ERR5730735	18029	C	T	0,105263	2021-01-04	Spain
ORF1ab_2313_L	ORF1ab	2313	ERR5730735	20405	C	T	0,57767	2021-01-04	Spain
S_69_P	S	69	ERR5730735	21768	A	C	0,0738714	2021-01-04	Spain
S_222_V	S	222	ERR5730735	22227	C	T	0,995169	2021-01-04	Spain
S_614_G	S	614	ERR5730735	23403	A	G	0,995261	2021-01-04	Spain
N_220_V	N	220	ERR5730735	28932	C	T	1	2021-01-04	Spain
ORF10_30_L	ORF10	30	ERR5730735	29645	G	T	0,998525	2021-01-04	Spain
ORF1ab_265_I	ORF1ab	265	ERR5730736	1059	C	T	0,996055	2020-03-11	Spain
ORF1ab_314_L	ORF1ab	314	ERR5730736	14408	C	T	0,974648	2020-03-11	Spain
ORF1ab_1279_F	ORF1ab	1279	ERR5730736	17302	G	T	1	2020-03-11	Spain
S_614_G	S	614	ERR5730736	23403	A	G	0,999444	2020-03-11	Spain
ORF3a_57_H	ORF3a	57	ERR5730736	25563	G	T	1	2020-03-11	Spain
ORF3a_99_V	ORF3a	99	ERR5730736	25688	C	T	1	2020-03-11	Spain
N_182_S	N	182	ERR5730736	28817	G	T	0,990826	2020-03-11	Spain
ORF1ab_47_E	ORF1ab	47	ERR5730737	404	A	G	0,0544218	2020-03-11	Spain
ORF1ab_220_NA	ORF1ab	220	ERR5730737	925	C	+T	0,0747276	2020-03-11	Spain
ORF1ab_265_I	ORF1ab	265	ERR5730737	1059	C	T	0,260219	2020-03-11	Spain
ORF1ab_2144_NA	ORF1ab	2144	ERR5730737	6696	C	+T	0,0859055	2020-03-11	Spain
ORF1ab_2302_NA	ORF1ab	2302	ERR5730737	7171	T	-TC	0,0650407	2020-03-11	Spain
ORF1ab_2818_C	ORF1ab	2818	ERR5730737	8717	C	T	0,105769	2020-03-11	Spain
ORF1ab_3071_Y	ORF1ab	3071	ERR5730737	9477	T	A	0,661795	2020-03-11	Spain
ORF1ab_3452_K	ORF1ab	3452	ERR5730737	10619	C	A	0,0659218	2020-03-11	Spain
ORF1ab_314_L	ORF1ab	314	ERR5730737	14408	C	T	0,291352	2020-03-11	Spain
ORF1ab_397_NA	ORF1ab	397	ERR5730737	14657	C	+T	0,0543113	2020-03-11	Spain
ORF1ab_833_NA	ORF1ab	833	ERR5730737	15965	G	+T	0,0811063	2020-03-11	Spain
ORF1ab_1279_F	ORF1ab	1279	ERR5730737	17302	G	T	0,322326	2020-03-11	Spain
ORF1ab_2635_H	ORF1ab	2635	ERR5730737	21372	G	T	0,773256	2020-03-11	Spain
S_614_G	S	614	ERR5730737	23403	A	G	0,208653	2020-03-11	Spain
ORF3a_57_H	ORF3a	57	ERR5730737	25563	G	T	0,306336	2020-03-11	Spain
ORF3a_196_V	ORF3a	196	ERR5730737	25979	G	T	0,73755	2020-03-11	Spain
ORF1ab_254_NA	ORF1ab	254	ERR5730738	1026	C	+T	0,0576838	2020-10-29	Spain
ORF1ab_1514_L	ORF1ab	1514	ERR5730738	4806	G	T	0,0681998	2020-10-29	Spain
ORF1ab_2144_L	ORF1ab	2144	ERR5730738	6696	C	T	0,057971	2020-10-29	Spain
ORF1ab_2567_*	ORF1ab	2567	ERR5730738	7964	C	T	0,0583409	2020-10-29	Spain
ORF1ab_3073_D	ORF1ab	3073	ERR5730738	9484	A	T	1	2020-10-29	Spain
ORF1ab_3603_NA	ORF1ab	3603	ERR5730738	11074	C	+T	0,0910409	2020-10-29	Spain
ORF1ab_3606_F	ORF1ab	3606	ERR5730738	11083	G	T	1	2020-10-29	Spain
ORF1ab_314_L	ORF1ab	314	ERR5730738	14408	C	T	0,981419	2020-10-29	Spain
S_21_I	S	21	ERR5730738	21624	G	T	0,058104	2020-10-29	Spain
S_222_V	S	222	ERR5730738	22227	C	T	0,991843	2020-10-29	Spain
S_408_S	S	408	ERR5730738	22786	A	C	0,116434	2020-10-29	Spain
S_614_G	S	614	ERR5730738	23403	A	G	0,999696	2020-10-29	Spain
S_625_Y	S	625	ERR5730738	23435	C	T	0,0571912	2020-10-29	Spain
S_803_P	S	803	ERR5730738	23969	T	C	0,0720545	2020-10-29	Spain
ORF3a_102_*	ORF3a	102	ERR5730738	25696	G	T	0,0635452	2020-10-29	Spain
ORF3a_129_F	ORF3a	129	ERR5730738	25777	C	T	0,0647482	2020-10-29	Spain
ORF3a_145_NA	ORF3a	145	ERR5730738	25827	T	+A	0,055794	2020-10-29	Spain
E_16_N	E	16	ERR5730738	26291	G	A	0,0858325	2020-10-29	Spain
N_203_NA	N	203	ERR5730738	28880	A	+G	0,0540541	2020-10-29	Spain
N_260_NA	N	260	ERR5730738	29051	C	+A	0,0676329	2020-10-29	Spain
N_393_NA	N	393	ERR5730738	29450	A	-C	0,0718816	2020-10-29	Spain
ORF10_30_L	ORF10	30	ERR5730738	29645	G	T	1	2020-10-29	Spain
ORF1ab_690_V	ORF1ab	690	ERR5730739	2334	C	T	0,437418	2021-02-20	Spain
ORF1ab_1001_I	ORF1ab	1001	ERR5730739	3267	C	T	0,91663	2021-02-20	Spain
ORF1ab_1527_L	ORF1ab	1527	ERR5730739	4844	T	C	0,977871	2021-02-20	Spain
ORF1ab_1708_D	ORF1ab	1708	ERR5730739	5388	C	A	1	2021-02-20	Spain
ORF1ab_2230_T	ORF1ab	2230	ERR5730739	6954	T	C	1	2021-02-20	Spain
ORF1ab_3674_NA	ORF1ab	3674	ERR5730739	11287	G	-TCTGGTTTT	0,677154	2021-02-20	Spain
ORF1ab_3919_F	ORF1ab	3919	ERR5730739	12020	C	T	0,168689	2021-02-20	Spain
ORF1ab_176_S	ORF1ab	176	ERR5730739	13993	G	T	0,0712731	2021-02-20	Spain
ORF1ab_314_L	ORF1ab	314	ERR5730739	14408	C	T	0,97992	2021-02-20	Spain
S_68_NA	S	68	ERR5730739	21764	A	-TACATG	0,867845	2021-02-20	Spain
S_143_NA	S	143	ERR5730739	21990	T	-TTA	0,697013	2021-02-20	Spain
S_407_I	S	407	ERR5730739	22781	G	A	0,961803	2021-02-20	Spain
S_501_Y	S	501	ERR5730739	23063	A	T	1	2021-02-20	Spain
S_570_D	S	570	ERR5730739	23271	C	A	0,787993	2021-02-20	Spain
S_585_F	S	585	ERR5730739	23315	C	T	0,805604	2021-02-20	Spain
S_614_G	S	614	ERR5730739	23403	A	G	1	2021-02-20	Spain
S_681_H	S	681	ERR5730739	23604	C	A	0,975359	2021-02-20	Spain
S_716_I	S	716	ERR5730739	23709	C	T	0,984462	2021-02-20	Spain
S_982_A	S	982	ERR5730739	24506	T	G	0,982375	2021-02-20	Spain
S_1118_H	S	1118	ERR5730739	24914	G	C	0,956353	2021-02-20	Spain
ORF8_27_*	ORF8	27	ERR5730739	27972	C	T	1	2021-02-20	Spain
ORF8_52_I	ORF8	52	ERR5730739	28048	G	T	0,99912	2021-02-20	Spain
ORF8_68_*	ORF8	68	ERR5730739	28095	A	T	0,990408	2021-02-20	Spain
ORF8_73_C	ORF8	73	ERR5730739	28111	A	G	0,903138	2021-02-20	Spain
N_3_H	N	3	ERR5730739	28280	G	C	0,763251	2021-02-20	Spain
N_3_V	N	3	ERR5730739	28281	A	T	0,763609	2021-02-20	Spain
N_3_E	N	3	ERR5730739	28282	T	A	0,763105	2021-02-20	Spain
N_376_T	N	376	ERR5730739	29399	G	A	0,0634058	2021-02-20	Spain
ORF1ab_1640_S	ORF1ab	1640	ERR5730740	5183	C	T	1	2020-12-30	Spain
ORF1ab_3158_G	ORF1ab	3158	ERR5730740	9737	A	G	1	2020-12-30	Spain
ORF1ab_314_L	ORF1ab	314	ERR5730740	14408	C	T	0,980349	2020-12-30	Spain
ORF1ab_2279_K	ORF1ab	2279	ERR5730740	20302	G	A	1	2020-12-30	Spain
S_222_V	S	222	ERR5730740	22227	C	T	0,993026	2020-12-30	Spain
S_614_G	S	614	ERR5730740	23403	A	G	1	2020-12-30	Spain
N_220_V	N	220	ERR5730740	28932	C	T	1	2020-12-30	Spain
ORF10_30_L	ORF10	30	ERR5730740	29645	G	T	1	2020-12-30	Spain
ORF1ab_84_NA	ORF1ab	84	ERR5730741	515	G	-TTA	0,0567543	2021-02-11	Spain
ORF1ab_1001_I	ORF1ab	1001	ERR5730741	3267	C	T	0,981481	2021-02-11	Spain
ORF1ab_1527_L	ORF1ab	1527	ERR5730741	4844	T	C	0,997733	2021-02-11	Spain
ORF1ab_1708_D	ORF1ab	1708	ERR5730741	5388	C	A	0,995971	2021-02-11	Spain
ORF1ab_2230_T	ORF1ab	2230	ERR5730741	6954	T	C	0,997419	2021-02-11	Spain
ORF1ab_3674_NA	ORF1ab	3674	ERR5730741	11287	G	-TCTGGTTTT	0,886964	2021-02-11	Spain
ORF1ab_314_L	ORF1ab	314	ERR5730741	14408	C	T	0,979268	2021-02-11	Spain
ORF1ab_1139_I	ORF1ab	1139	ERR5730741	16883	C	T	0,113782	2021-02-11	Spain
ORF1ab_1303_I	ORF1ab	1303	ERR5730741	17375	C	T	0,0822835	2021-02-11	Spain
S_37_C	S	37	ERR5730741	21672	A	G	0,0595238	2021-02-11	Spain
S_68_NA	S	68	ERR5730741	21764	A	-TACATG	0,938648	2021-02-11	Spain
S_143_NA	S	143	ERR5730741	21990	T	-TTA	0,789794	2021-02-11	Spain
S_407_I	S	407	ERR5730741	22781	G	A	0,995125	2021-02-11	Spain
S_501_Y	S	501	ERR5730741	23063	A	T	0,994934	2021-02-11	Spain
S_570_D	S	570	ERR5730741	23271	C	A	0,987914	2021-02-11	Spain
S_585_F	S	585	ERR5730741	23315	C	T	0,988776	2021-02-11	Spain
S_614_G	S	614	ERR5730741	23403	A	G	1	2021-02-11	Spain
S_681_H	S	681	ERR5730741	23604	C	A	0,999345	2021-02-11	Spain
S_716_I	S	716	ERR5730741	23709	C	T	0,997801	2021-02-11	Spain
S_982_A	S	982	ERR5730741	24506	T	G	0,99892	2021-02-11	Spain
S_1118_H	S	1118	ERR5730741	24914	G	C	0,992074	2021-02-11	Spain
ORF8_27_*	ORF8	27	ERR5730741	27972	C	T	0,990663	2021-02-11	Spain
ORF8_52_I	ORF8	52	ERR5730741	28048	G	T	0,999413	2021-02-11	Spain
ORF8_68_*	ORF8	68	ERR5730741	28095	A	T	0,984733	2021-02-11	Spain
ORF8_73_C	ORF8	73	ERR5730741	28111	A	G	0,997369	2021-02-11	Spain
N_3_H	N	3	ERR5730741	28280	G	C	0,991187	2021-02-11	Spain
N_3_V	N	3	ERR5730741	28281	A	T	0,990741	2021-02-11	Spain
N_3_E	N	3	ERR5730741	28282	T	A	0,990296	2021-02-11	Spain
N_203_K	N	203	ERR5730741	28881	G	A	1	2021-02-11	Spain
N_204_R	N	204	ERR5730741	28883	G	C	1	2021-02-11	Spain
N_235_F	N	235	ERR5730741	28977	C	T	1	2021-02-11	Spain
ORF1ab_265_I	ORF1ab	265	ERR5730742	1059	C	T	0,998539	2020-03-11	Spain
ORF1ab_2144_NA	ORF1ab	2144	ERR5730742	6696	C	+T	0,0580548	2020-03-11	Spain
ORF1ab_314_L	ORF1ab	314	ERR5730742	14408	C	T	0,99308	2020-03-11	Spain
ORF1ab_833_NA	ORF1ab	833	ERR5730742	15965	G	+T	0,0537975	2020-03-11	Spain
ORF1ab_1279_F	ORF1ab	1279	ERR5730742	17302	G	T	1	2020-03-11	Spain
S_614_G	S	614	ERR5730742	23403	A	G	0,9988	2020-03-11	Spain
ORF3a_57_H	ORF3a	57	ERR5730742	25563	G	T	1	2020-03-11	Spain
ORF3a_99_V	ORF3a	99	ERR5730742	25688	C	T	0,99924	2020-03-11	Spain
ORF1ab_3071_Y	ORF1ab	3071	ERR5730744	9477	T	A	1	2020-03-11	Spain
ORF3a_196_V	ORF3a	196	ERR5730744	25979	G	T	0,999266	2020-03-11	Spain
N_197_L	N	197	ERR5730744	28863	C	T	1	2020-03-11	Spain
ORF1ab_398_C	ORF1ab	398	ERR5730745	1457	C	T	0,0530504	2020-09-30	Spain
ORF1ab_862_I	ORF1ab	862	ERR5730745	2849	G	A	0,981176	2020-09-30	Spain
ORF1ab_1761_A	ORF1ab	1761	ERR5730745	5546	A	G	0,0599755	2020-09-30	Spain
ORF1ab_2797_F	ORF1ab	2797	ERR5730745	8655	C	T	0,977444	2020-09-30	Spain
ORF1ab_3073_D	ORF1ab	3073	ERR5730745	9484	A	T	0,983673	2020-09-30	Spain
ORF1ab_314_L	ORF1ab	314	ERR5730745	14408	C	T	0,976085	2020-09-30	Spain
ORF1ab_1325_S	ORF1ab	1325	ERR5730745	17440	C	T	0,0908257	2020-09-30	Spain
S_69_P	S	69	ERR5730745	21768	A	C	0,0557516	2020-09-30	Spain
S_222_V	S	222	ERR5730745	22227	C	T	0,987544	2020-09-30	Spain
S_614_G	S	614	ERR5730745	23403	A	G	0,999308	2020-09-30	Spain
N_220_V	N	220	ERR5730745	28932	C	T	0,980198	2020-09-30	Spain
ORF10_24_C	ORF10	24	ERR5730745	29627	C	T	0,992218	2020-09-30	Spain
ORF10_30_L	ORF10	30	ERR5730745	29645	G	T	1	2020-09-30	Spain
ORF1ab_469_F	ORF1ab	469	ERR5730746	1670	C	T	0,997791	2021-01-03	Spain
ORF1ab_314_L	ORF1ab	314	ERR5730746	14408	C	T	0,985714	2021-01-03	Spain
S_222_V	S	222	ERR5730746	22227	C	T	0,996042	2021-01-03	Spain
S_614_G	S	614	ERR5730746	23403	A	G	0,997837	2021-01-03	Spain
S_845_S	S	845	ERR5730746	24095	G	T	1	2021-01-03	Spain
S_1073_N	S	1073	ERR5730746	24781	G	T	0,996715	2021-01-03	Spain
S_1118_Y	S	1118	ERR5730746	24914	G	T	0,998706	2021-01-03	Spain
ORF3a_223_N	ORF3a	223	ERR5730746	26060	C	A	0,978417	2021-01-03	Spain
N_220_V	N	220	ERR5730746	28932	C	T	1	2021-01-03	Spain
ORF10_30_L	ORF10	30	ERR5730746	29645	G	T	1	2021-01-03	Spain
ORF1ab_265_I	ORF1ab	265	ERR5730750	1059	C	T	0,995918	2020-03-20	Spain
ORF1ab_670_D	ORF1ab	670	ERR5730750	2275	A	C	1	2020-03-20	Spain
ORF1ab_314_L	ORF1ab	314	ERR5730750	14408	C	T	0,986087	2020-03-20	Spain
S_614_G	S	614	ERR5730750	23403	A	G	0,998324	2020-03-20	Spain
ORF3a_57_H	ORF3a	57	ERR5730750	25563	G	T	0,999283	2020-03-20	Spain
ORF3a_99_V	ORF3a	99	ERR5730750	25688	C	T	0,99953	2020-03-20	Spain
ORF1ab_666_A	ORF1ab	666	ERR5730751	2261	A	G	1	2021-01-04	Spain
ORF1ab_1200_K	ORF1ab	1200	ERR5730751	3863	G	A	0,556694	2021-01-04	Spain
ORF1ab_2046_S	ORF1ab	2046	ERR5730751	6401	C	T	1	2021-01-04	Spain
ORF1ab_314_L	ORF1ab	314	ERR5730751	14408	C	T	0,975242	2021-01-04	Spain
ORF1ab_596_I	ORF1ab	596	ERR5730751	15253	G	A	1	2021-01-04	Spain
ORF1ab_1311_Y	ORF1ab	1311	ERR5730751	17398	A	T	0,9967	2021-01-04	Spain
ORF1ab_2313_L	ORF1ab	2313	ERR5730751	20405	C	T	0,993569	2021-01-04	Spain
S_69_P	S	69	ERR5730751	21768	A	C	0,0500894	2021-01-04	Spain
S_222_V	S	222	ERR5730751	22227	C	T	0,99635	2021-01-04	Spain
S_614_G	S	614	ERR5730751	23403	A	G	1	2021-01-04	Spain
N_220_V	N	220	ERR5730751	28932	C	T	0,987654	2021-01-04	Spain
ORF10_30_L	ORF10	30	ERR5730751	29645	G	T	0,999472	2021-01-04	Spain
ORF1ab_1761_A	ORF1ab	1761	ERR5730752	5546	A	G	0,0504125	2020-10-21	Spain
ORF1ab_2967_I	ORF1ab	2967	ERR5730752	9165	C	T	0,251875	2020-10-21	Spain
ORF1ab_314_L	ORF1ab	314	ERR5730752	14408	C	T	0,975818	2020-10-21	Spain
S_222_V	S	222	ERR5730752	22227	C	T	0,994179	2020-10-21	Spain
S_614_G	S	614	ERR5730752	23403	A	G	0,998825	2020-10-21	Spain
S_1130_L	S	1130	ERR5730752	24950	A	C	0,999392	2020-10-21	Spain
N_220_V	N	220	ERR5730752	28932	C	T	0,997199	2020-10-21	Spain
ORF10_30_L	ORF10	30	ERR5730752	29645	G	T	0,999255	2020-10-21	Spain
ORF1ab_34_F	ORF1ab	34	ERR5730755	366	C	T	0,996241	2021-01-13	Spain
ORF1ab_159_NA	ORF1ab	159	ERR5730755	740	G	+A	0,0708257	2021-01-13	Spain
ORF1ab_182_C	ORF1ab	182	ERR5730755	810	A	G	0,075	2021-01-13	Spain
ORF1ab_188_S	ORF1ab	188	ERR5730755	828	A	G	0,0706956	2021-01-13	Spain
ORF1ab_291_E	ORF1ab	291	ERR5730755	1136	A	G	0,0793781	2021-01-13	Spain
ORF1ab_348_S	ORF1ab	348	ERR5730755	1308	A	G	0,0574324	2021-01-13	Spain
ORF1ab_531_G	ORF1ab	531	ERR5730755	1856	A	G	0,053719	2021-01-13	Spain
ORF1ab_756_A	ORF1ab	756	ERR5730755	2532	T	C	0,0585907	2021-01-13	Spain
ORF1ab_1761_A	ORF1ab	1761	ERR5730755	5546	A	G	0,0573026	2021-01-13	Spain
ORF1ab_2761_R	ORF1ab	2761	ERR5730755	8547	A	G	1	2021-01-13	Spain
ORF1ab_2774_V	ORF1ab	2774	ERR5730755	8585	A	G	0,0670391	2021-01-13	Spain
ORF1ab_2947_G	ORF1ab	2947	ERR5730755	9104	A	G	0,0568182	2021-01-13	Spain
ORF1ab_2991_G	ORF1ab	2991	ERR5730755	9236	A	G	0,0506937	2021-01-13	Spain
ORF1ab_3272_S	ORF1ab	3272	ERR5730755	10079	C	T	0,0934579	2021-01-13	Spain
ORF1ab_3360_R	ORF1ab	3360	ERR5730755	10344	A	G	0,0519439	2021-01-13	Spain
ORF1ab_3440_S	ORF1ab	3440	ERR5730755	10584	T	C	0,0626201	2021-01-13	Spain
ORF1ab_3502_H	ORF1ab	3502	ERR5730755	10769	T	C	0,0864635	2021-01-13	Spain
ORF1ab_4118_S	ORF1ab	4118	ERR5730755	12618	A	G	0,0518027	2021-01-13	Spain
ORF1ab_147_C	ORF1ab	147	ERR5730755	13907	A	G	0,0697293	2021-01-13	Spain
ORF1ab_151_E	ORF1ab	151	ERR5730755	13918	A	G	0,0666667	2021-01-13	Spain
ORF1ab_314_L	ORF1ab	314	ERR5730755	14408	C	T	0,977107	2021-01-13	Spain
ORF1ab_645_G	ORF1ab	645	ERR5730755	15400	A	G	0,09538	2021-01-13	Spain
ORF1ab_723_H	ORF1ab	723	ERR5730755	15634	T	C	0,0537326	2021-01-13	Spain
ORF1ab_1010_E	ORF1ab	1010	ERR5730755	16496	G	A	0,9987	2021-01-13	Spain
ORF1ab_1147_NA	ORF1ab	1147	ERR5730755	16907	A	+T	0,0608434	2021-01-13	Spain
ORF1ab_1198_NA	ORF1ab	1198	ERR5730755	17059	C	-A	0,0686398	2021-01-13	Spain
ORF1ab_1198_NA	ORF1ab	1198	ERR5730755	17059	C	+A	0,0560453	2021-01-13	Spain
ORF1ab_1556_E	ORF1ab	1556	ERR5730755	18133	A	G	0,0685435	2021-01-13	Spain
ORF1ab_1653_S	ORF1ab	1653	ERR5730755	18425	A	G	0,0742293	2021-01-13	Spain
ORF1ab_1654_D	ORF1ab	1654	ERR5730755	18427	A	G	0,0739521	2021-01-13	Spain
ORF1ab_1661_G	ORF1ab	1661	ERR5730755	18448	A	G	0,0802803	2021-01-13	Spain
ORF1ab_2555_R	ORF1ab	2555	ERR5730755	21131	A	G	0,115103	2021-01-13	Spain
S_222_V	S	222	ERR5730755	22227	C	T	0,99812	2021-01-13	Spain
S_614_G	S	614	ERR5730755	23403	A	G	0,999701	2021-01-13	Spain
S_781_A	S	781	ERR5730755	23904	T	C	0,05	2021-01-13	Spain
S_1234_P	S	1234	ERR5730755	25263	T	C	0,0611484	2021-01-13	Spain
ORF7b_36_Y	ORF7b	36	ERR5730755	27861	G	T	0,965861	2021-01-13	Spain
N_220_V	N	220	ERR5730755	28932	C	T	0,989247	2021-01-13	Spain
ORF10_30_L	ORF10	30	ERR5730755	29645	G	T	0,999562	2021-01-13	Spain
ORF1ab_1044_Y	ORF1ab	1044	ERR5730756	3395	G	T	1	2020-12-30	Spain
ORF1ab_2258_C	ORF1ab	2258	ERR5730756	7037	G	T	1	2020-12-30	Spain
ORF1ab_3371_S	ORF1ab	3371	ERR5730756	10376	C	T	0,997945	2020-12-30	Spain
ORF1ab_314_L	ORF1ab	314	ERR5730756	14408	C	T	0,97619	2020-12-30	Spain
ORF1ab_2132_T	ORF1ab	2132	ERR5730756	19861	G	A	0,995733	2020-12-30	Spain
S_222_V	S	222	ERR5730756	22227	C	T	0,997264	2020-12-30	Spain
S_614_G	S	614	ERR5730756	23403	A	G	0,999249	2020-12-30	Spain
ORF3a_174_D	ORF3a	174	ERR5730756	25913	G	A	0,995509	2020-12-30	Spain
ORF8_64_*	ORF8	64	ERR5730756	28083	G	T	1	2020-12-30	Spain
N_220_V	N	220	ERR5730756	28932	C	T	0,98583	2020-12-30	Spain
N_402_Y	N	402	ERR5730756	29477	G	T	1	2020-12-30	Spain
ORF10_30_L	ORF10	30	ERR5730756	29645	G	T	0,996725	2020-12-30	Spain
ORF10_38_I	ORF10	38	ERR5730756	29670	C	T	0,995529	2020-12-30	Spain
ORF1ab_1940_G	ORF1ab	1940	ERR5730757	6084	A	G	0,998641	2020-11-12	Spain
ORF1ab_2144_NA	ORF1ab	2144	ERR5730757	6696	C	+T	0,0527704	2020-11-12	Spain
ORF1ab_314_L	ORF1ab	314	ERR5730757	14408	C	T	0,977257	2020-11-12	Spain
S_222_V	S	222	ERR5730757	22227	C	T	0,992647	2020-11-12	Spain
S_614_G	S	614	ERR5730757	23403	A	G	0,99889	2020-11-12	Spain
N_220_V	N	220	ERR5730757	28932	C	T	0,991254	2020-11-12	Spain
ORF10_30_L	ORF10	30	ERR5730757	29645	G	T	0,998047	2020-11-12	Spain
ORF1ab_98_V	ORF1ab	98	ERR5730758	558	G	T	0,0645161	2020-03-21	Spain
ORF1ab_133_V	ORF1ab	133	ERR5730758	663	G	T	0,0666667	2020-03-21	Spain
ORF1ab_265_I	ORF1ab	265	ERR5730758	1059	C	T	0,997845	2020-03-21	Spain
ORF1ab_1100_V	ORF1ab	1100	ERR5730758	3564	G	T	0,0724947	2020-03-21	Spain
ORF1ab_2251_V	ORF1ab	2251	ERR5730758	7017	G	T	0,066313	2020-03-21	Spain
ORF1ab_2749_*	ORF1ab	2749	ERR5730758	8510	C	T	0,0658135	2020-03-21	Spain
ORF1ab_3245_V	ORF1ab	3245	ERR5730758	9999	G	T	0,0642857	2020-03-21	Spain
ORF1ab_314_L	ORF1ab	314	ERR5730758	14408	C	T	0,979187	2020-03-21	Spain
ORF1ab_1279_F	ORF1ab	1279	ERR5730758	17302	G	T	0,999655	2020-03-21	Spain
ORF1ab_1429_*	ORF1ab	1429	ERR5730758	17753	G	A	0,0535456	2020-03-21	Spain
S_69_P	S	69	ERR5730758	21768	A	C	0,0541894	2020-03-21	Spain
S_614_G	S	614	ERR5730758	23403	A	G	0,998896	2020-03-21	Spain
S_653_V	S	653	ERR5730758	23520	C	T	0,070632	2020-03-21	Spain
ORF3a_57_H	ORF3a	57	ERR5730758	25563	G	T	0,999435	2020-03-21	Spain
ORF3a_99_V	ORF3a	99	ERR5730758	25688	C	T	1	2020-03-21	Spain
ORF1ab_132_V	ORF1ab	132	ERR5730762	660	G	T	0,0666667	2020-03-21	Spain
ORF1ab_265_I	ORF1ab	265	ERR5730762	1059	C	T	0,994286	2020-03-21	Spain
ORF1ab_2880_NA	ORF1ab	2880	ERR5730762	8905	C	+T	0,0606061	2020-03-21	Spain
ORF1ab_314_L	ORF1ab	314	ERR5730762	14408	C	T	0,981945	2020-03-21	Spain
ORF1ab_1279_F	ORF1ab	1279	ERR5730762	17302	G	T	0,999253	2020-03-21	Spain
ORF1ab_2172_NA	ORF1ab	2172	ERR5730762	19983	C	+T	0,0557214	2020-03-21	Spain
ORF1ab_2635_*	ORF1ab	2635	ERR5730762	21370	C	T	0,0735294	2020-03-21	Spain
S_614_G	S	614	ERR5730762	23403	A	G	0,999005	2020-03-21	Spain
S_781_NA	S	781	ERR5730762	23903	G	+T	0,0542714	2020-03-21	Spain
ORF3a_57_H	ORF3a	57	ERR5730762	25563	G	T	0,99914	2020-03-21	Spain
ORF3a_99_V	ORF3a	99	ERR5730762	25688	C	T	0,997701	2020-03-21	Spain
ORF1ab_2097_V	ORF1ab	2097	ERR5730763	6555	C	T	0,979409	2021-01-04	Spain
ORF1ab_3087_I	ORF1ab	3087	ERR5730763	9526	G	T	0,996618	2021-01-04	Spain
ORF1ab_3603_NA	ORF1ab	3603	ERR5730763	11074	C	+T	0,0520463	2021-01-04	Spain
ORF1ab_176_S	ORF1ab	176	ERR5730763	13993	G	T	1	2021-01-04	Spain
ORF1ab_314_L	ORF1ab	314	ERR5730763	14408	C	T	0,981953	2021-01-04	Spain
ORF1ab_767_L	ORF1ab	767	ERR5730763	15766	G	T	0,999184	2021-01-04	Spain
ORF1ab_1141_R	ORF1ab	1141	ERR5730763	16889	A	G	0,999199	2021-01-04	Spain
ORF1ab_1184_D	ORF1ab	1184	ERR5730763	17019	G	T	1	2021-01-04	Spain
S_477_N	S	477	ERR5730763	22992	G	A	0,981735	2021-01-04	Spain
S_614_G	S	614	ERR5730763	23403	A	G	0,999308	2021-01-04	Spain
ORF3a_18_V	ORF3a	18	ERR5730763	25445	G	T	1	2021-01-04	Spain
ORF3a_57_H	ORF3a	57	ERR5730763	25563	G	T	1	2021-01-04	Spain
N_234_I	N	234	ERR5730763	28975	G	C	1	2021-01-04	Spain
N_376_T	N	376	ERR5730763	29399	G	A	1	2021-01-04	Spain
ORF1ab_561_NA	ORF1ab	561	ERR5730764	1946	G	+T	0,0934579	2020-11-05	Spain
ORF1ab_1761_A	ORF1ab	1761	ERR5730764	5546	A	G	0,0572597	2020-11-05	Spain
ORF1ab_35_V	ORF1ab	35	ERR5730764	13571	G	T	0,0760234	2020-11-05	Spain
ORF1ab_314_L	ORF1ab	314	ERR5730764	14408	C	T	0,976619	2020-11-05	Spain
ORF1ab_1483_I	ORF1ab	1483	ERR5730764	17915	G	T	0,0566038	2020-11-05	Spain
S_69_P	S	69	ERR5730764	21768	A	C	0,0661578	2020-11-05	Spain
S_222_V	S	222	ERR5730764	22227	C	T	0,991853	2020-11-05	Spain
S_614_G	S	614	ERR5730764	23403	A	G	1	2020-11-05	Spain
ORF10_30_L	ORF10	30	ERR5730764	29645	G	T	1	2020-11-05	Spain
ORF1ab_480_L	ORF1ab	480	ERR5730765	1703	T	C	0,0956175	2021-01-14	Spain
ORF1ab_557_S	ORF1ab	557	ERR5730765	1935	A	G	0,0627803	2021-01-14	Spain
ORF1ab_1014_L	ORF1ab	1014	ERR5730765	3305	A	C	0,397972	2021-01-14	Spain
ORF1ab_2097_V	ORF1ab	2097	ERR5730765	6555	C	T	0,324905	2021-01-14	Spain
ORF1ab_2903_M	ORF1ab	2903	ERR5730765	8974	A	G	0,0691756	2021-01-14	Spain
ORF1ab_3087_I	ORF1ab	3087	ERR5730765	9526	G	T	0,34117	2021-01-14	Spain
ORF1ab_3603_NA	ORF1ab	3603	ERR5730765	11074	C	+T	0,0977702	2021-01-14	Spain
ORF1ab_3909_G	ORF1ab	3909	ERR5730765	11991	A	G	0,0645674	2021-01-14	Spain
ORF1ab_4027_G	ORF1ab	4027	ERR5730765	12344	A	G	0,0637931	2021-01-14	Spain
ORF1ab_4049_V	ORF1ab	4049	ERR5730765	12410	A	G	0,0548992	2021-01-14	Spain
ORF1ab_4090_A	ORF1ab	4090	ERR5730765	12533	A	G	0,0868201	2021-01-14	Spain
ORF1ab_4126_P	ORF1ab	4126	ERR5730765	12642	T	C	0,10514	2021-01-14	Spain
ORF1ab_4231_NA	ORF1ab	4231	ERR5730765	12958	T	+A	0,0857952	2021-01-14	Spain
ORF1ab_176_S	ORF1ab	176	ERR5730765	13993	G	T	0,317794	2021-01-14	Spain
ORF1ab_314_L	ORF1ab	314	ERR5730765	14408	C	T	0,97978	2021-01-14	Spain
ORF1ab_452_Q	ORF1ab	452	ERR5730765	14822	C	A	0,506552	2021-01-14	Spain
ORF1ab_767_L	ORF1ab	767	ERR5730765	15766	G	T	0,524723	2021-01-14	Spain
ORF1ab_911_S	ORF1ab	911	ERR5730765	16199	T	C	0,0533981	2021-01-14	Spain
ORF1ab_912_H	ORF1ab	912	ERR5730765	16201	T	C	0,0518868	2021-01-14	Spain
ORF1ab_931_R	ORF1ab	931	ERR5730765	16258	T	C	0,0654206	2021-01-14	Spain
ORF1ab_937_S	ORF1ab	937	ERR5730765	16277	T	C	0,059633	2021-01-14	Spain
ORF1ab_976_L	ORF1ab	976	ERR5730765	16394	C	T	0,0684211	2021-01-14	Spain
ORF1ab_1141_R	ORF1ab	1141	ERR5730765	16889	A	G	0,895216	2021-01-14	Spain
ORF1ab_1184_D	ORF1ab	1184	ERR5730765	17019	G	T	0,865407	2021-01-14	Spain
S_477_N	S	477	ERR5730765	22992	G	A	0,0661157	2021-01-14	Spain
S_614_G	S	614	ERR5730765	23403	A	G	1	2021-01-14	Spain
S_702_Q	S	702	ERR5730765	23666	G	C	0,506061	2021-01-14	Spain
ORF3a_57_H	ORF3a	57	ERR5730765	25563	G	T	0,694656	2021-01-14	Spain
M_87_P	M	87	ERR5730765	26782	T	C	0,0522002	2021-01-14	Spain
M_203_K	M	203	ERR5730765	27131	C	G	0,0505618	2021-01-14	Spain
ORF8_105_H	ORF8	105	ERR5730765	28206	T	C	0,0616523	2021-01-14	Spain
N_8_H	N	8	ERR5730765	28295	A	C	0,0611903	2021-01-14	Spain
N_15_F	N	15	ERR5730765	28316	A	T	0,259565	2021-01-14	Spain
N_24_I	N	24	ERR5730765	28344	C	T	0,276429	2021-01-14	Spain
N_320_NA	N	320	ERR5730765	29231	A	-T	0,0883117	2021-01-14	Spain
N_376_T	N	376	ERR5730765	29399	G	A	0,825704	2021-01-14	Spain
ORF10_30_L	ORF10	30	ERR5730765	29645	G	T	0,206811	2021-01-14	Spain
ORF1ab_1071_I	ORF1ab	1071	ERR5730766	3476	G	A	0,0728033	2020-03-26	Spain
ORF1ab_2636_V	ORF1ab	2636	ERR5730766	8172	C	T	0,900114	2020-03-26	Spain
ORF1ab_314_L	ORF1ab	314	ERR5730766	14408	C	T	0,981818	2020-03-26	Spain
S_614_G	S	614	ERR5730766	23403	A	G	0,999445	2020-03-26	Spain
ORF8_82_F	ORF8	82	ERR5730766	28138	C	T	0,0805664	2020-03-26	Spain
N_334_I	N	334	ERR5730766	29274	C	T	0,059854	2020-03-26	Spain
ORF1ab_265_I	ORF1ab	265	ERR5730767	1059	C	T	0,998018	2020-03-21	Spain
ORF1ab_486_V	ORF1ab	486	ERR5730767	1722	C	T	0,0824742	2020-03-21	Spain
ORF1ab_536_L	ORF1ab	536	ERR5730767	1871	T	C	0,0527473	2020-03-21	Spain
ORF1ab_656_NA	ORF1ab	656	ERR5730767	2233	T	-TG	0,0624187	2020-03-21	Spain
ORF1ab_736_S	ORF1ab	736	ERR5730767	2471	C	T	0,0619621	2020-03-21	Spain
ORF1ab_1098_N	ORF1ab	1098	ERR5730767	3559	A	C	0,07173	2020-03-21	Spain
ORF1ab_1116_NA	ORF1ab	1116	ERR5730767	3611	C	-A	0,0601173	2020-03-21	Spain
ORF1ab_1125_D	ORF1ab	1125	ERR5730767	3639	G	A	0,0518868	2020-03-21	Spain
ORF1ab_1330_NA	ORF1ab	1330	ERR5730767	4254	C	+G	0,0900719	2020-03-21	Spain
ORF1ab_1422_NA	ORF1ab	1422	ERR5730767	4530	T	-TTA	0,0504518	2020-03-21	Spain
ORF1ab_1509_V	ORF1ab	1509	ERR5730767	4791	G	T	0,0536028	2020-03-21	Spain
ORF1ab_2222_NA	ORF1ab	2222	ERR5730767	6930	A	-T	0,054717	2020-03-21	Spain
ORF1ab_2349_NA	ORF1ab	2349	ERR5730767	7312	G	+T	0,0935252	2020-03-21	Spain
ORF1ab_2408_NA	ORF1ab	2408	ERR5730767	7489	T	-TG	0,0529334	2020-03-21	Spain
ORF1ab_3079_NA	ORF1ab	3079	ERR5730767	9502	C	+T	0,0509626	2020-03-21	Spain
ORF1ab_3334_D	ORF1ab	3334	ERR5730767	10266	G	A	0,222998	2020-03-21	Spain
ORF1ab_3497_S	ORF1ab	3497	ERR5730767	10754	G	T	0,0810811	2020-03-21	Spain
ORF1ab_3574_I	ORF1ab	3574	ERR5730767	10986	G	T	0,0514139	2020-03-21	Spain
ORF1ab_3603_NA	ORF1ab	3603	ERR5730767	11074	C	+T	0,0550922	2020-03-21	Spain
ORF1ab_4033_NA	ORF1ab	4033	ERR5730767	12362	C	+T	0,0567455	2020-03-21	Spain
ORF1ab_4055_V	ORF1ab	4055	ERR5730767	12429	G	T	0,0519637	2020-03-21	Spain
ORF1ab_85_L	ORF1ab	85	ERR5730767	13721	C	T	0,0510949	2020-03-21	Spain
ORF1ab_314_L	ORF1ab	314	ERR5730767	14408	C	T	0,992561	2020-03-21	Spain
ORF1ab_361_K	ORF1ab	361	ERR5730767	14548	G	A	0,0667116	2020-03-21	Spain
ORF1ab_494_NA	ORF1ab	494	ERR5730767	14948	G	+T	0,0571174	2020-03-21	Spain
ORF1ab_981_NA	ORF1ab	981	ERR5730767	16409	C	-A	0,0501089	2020-03-21	Spain
ORF1ab_1279_F	ORF1ab	1279	ERR5730767	17302	G	T	0,999744	2020-03-21	Spain
ORF1ab_1922_NA	ORF1ab	1922	ERR5730767	19231	G	+T	0,0572843	2020-03-21	Spain
ORF1ab_2172_NA	ORF1ab	2172	ERR5730767	19983	C	+T	0,102389	2020-03-21	Spain
ORF1ab_2213_I	ORF1ab	2213	ERR5730767	20104	C	A	0,0682731	2020-03-21	Spain
S_614_G	S	614	ERR5730767	23403	A	G	0,999448	2020-03-21	Spain
S_888_L	S	888	ERR5730767	24224	T	C	0,0585608	2020-03-21	Spain
ORF3a_57_H	ORF3a	57	ERR5730767	25563	G	T	0,998715	2020-03-21	Spain
ORF3a_99_V	ORF3a	99	ERR5730767	25688	C	T	0,968632	2020-03-21	Spain
ORF8_107_NA	ORF8	107	ERR5730767	28214	C	+T	0,0679532	2020-03-21	Spain
N_82_Y	N	82	ERR5730767	28517	G	T	0,0763948	2020-03-21	Spain
N_260_NA	N	260	ERR5730767	29051	C	+A	0,0539311	2020-03-21	Spain
ORF10_8_NA	ORF10	8	ERR5730767	29580	C	+T	0,0686813	2020-03-21	Spain
ORF10_19_R	ORF10	19	ERR5730767	29612	T	C	0,0866463	2020-03-21	Spain
ORF10_27_K	ORF10	27	ERR5730767	29637	T	A	0,0514342	2020-03-21	Spain
ORF1ab_2097_V	ORF1ab	2097	ERR5730768	6555	C	T	0,980189	2020-12-30	Spain
ORF1ab_3087_I	ORF1ab	3087	ERR5730768	9526	G	T	0,999205	2020-12-30	Spain
ORF1ab_176_S	ORF1ab	176	ERR5730768	13993	G	T	0,998182	2020-12-30	Spain
ORF1ab_314_L	ORF1ab	314	ERR5730768	14408	C	T	0,981481	2020-12-30	Spain
ORF1ab_767_L	ORF1ab	767	ERR5730768	15766	G	T	0,999177	2020-12-30	Spain
ORF1ab_1141_R	ORF1ab	1141	ERR5730768	16889	A	G	1	2020-12-30	Spain
ORF1ab_1184_D	ORF1ab	1184	ERR5730768	17019	G	T	1	2020-12-30	Spain
ORF1ab_1336_I	ORF1ab	1336	ERR5730768	17474	C	T	0,999097	2020-12-30	Spain
S_69_P	S	69	ERR5730768	21768	A	C	0,0512821	2020-12-30	Spain
S_477_N	S	477	ERR5730768	22992	G	A	1	2020-12-30	Spain
S_614_G	S	614	ERR5730768	23403	A	G	1	2020-12-30	Spain
ORF3a_57_H	ORF3a	57	ERR5730768	25563	G	T	1	2020-12-30	Spain
N_234_I	N	234	ERR5730768	28975	G	C	1	2020-12-30	Spain
N_376_T	N	376	ERR5730768	29399	G	A	1	2020-12-30	Spain
ORF1ab_43_C	ORF1ab	43	ERR5730770	392	C	T	0,998759	2020-11-09	Spain
ORF1ab_1314_T	ORF1ab	1314	ERR5730770	4205	G	A	0,996496	2020-11-09	Spain
ORF1ab_1895_E	ORF1ab	1895	ERR5730770	5948	A	G	0,995177	2020-11-09	Spain
ORF1ab_2372_I	ORF1ab	2372	ERR5730770	7379	G	A	1	2020-11-09	Spain
ORF1ab_3338_F	ORF1ab	3338	ERR5730770	10277	C	T	0,996937	2020-11-09	Spain
ORF1ab_3676_S	ORF1ab	3676	ERR5730770	11291	G	A	0,998285	2020-11-09	Spain
ORF1ab_35_V	ORF1ab	35	ERR5730770	13571	G	T	0,0530191	2020-11-09	Spain
ORF1ab_314_L	ORF1ab	314	ERR5730770	14408	C	T	0,9739	2020-11-09	Spain
ORF1ab_2499_N	ORF1ab	2499	ERR5730770	20962	G	A	0,998153	2020-11-09	Spain
S_52_R	S	52	ERR5730770	21717	A	G	0,976948	2020-11-09	Spain
S_254_F	S	254	ERR5730770	22323	C	T	1	2020-11-09	Spain
S_614_G	S	614	ERR5730770	23403	A	G	0,997559	2020-11-09	Spain
S_677_H	S	677	ERR5730770	23593	G	T	0,99899	2020-11-09	Spain
ORF3a_100_C	ORF3a	100	ERR5730770	25690	G	T	0,999251	2020-11-09	Spain
ORF3a_155_Y	ORF3a	155	ERR5730770	25855	G	T	0,997044	2020-11-09	Spain
ORF6_27_L	ORF6	27	ERR5730770	27281	G	T	0,996448	2020-11-09	Spain
ORF8_62_L	ORF8	62	ERR5730770	28077	G	T	1	2020-11-09	Spain
ORF1ab_2097_V	ORF1ab	2097	ERR5730773	6555	C	T	0,108861	2021-01-14	Spain
ORF1ab_2228_S	ORF1ab	2228	ERR5730773	6948	A	G	0,987448	2021-01-14	Spain
ORF1ab_3087_I	ORF1ab	3087	ERR5730773	9526	G	T	0,0677765	2021-01-14	Spain
ORF1ab_176_S	ORF1ab	176	ERR5730773	13993	G	T	0,0739812	2021-01-14	Spain
ORF1ab_314_L	ORF1ab	314	ERR5730773	14408	C	T	0,981501	2021-01-14	Spain
ORF1ab_767_L	ORF1ab	767	ERR5730773	15766	G	T	0,0973047	2021-01-14	Spain
ORF1ab_1141_R	ORF1ab	1141	ERR5730773	16889	A	G	0,146526	2021-01-14	Spain
ORF1ab_1184_D	ORF1ab	1184	ERR5730773	17019	G	T	0,18932	2021-01-14	Spain
ORF1ab_1271_L	ORF1ab	1271	ERR5730773	17278	G	T	0,681406	2021-01-14	Spain
ORF1ab_1869_Y	ORF1ab	1869	ERR5730773	19072	G	T	0,719838	2021-01-14	Spain
S_614_G	S	614	ERR5730773	23403	A	G	1	2021-01-14	Spain
ORF3a_57_H	ORF3a	57	ERR5730773	25563	G	T	0,244392	2021-01-14	Spain
ORF6_22_NA	ORF6	22	ERR5730773	27267	T	-A	0,100343	2021-01-14	Spain
ORF6_27_L	ORF6	27	ERR5730773	27281	G	T	0,10472	2021-01-14	Spain
N_15_F	N	15	ERR5730773	28316	A	T	0,0571564	2021-01-14	Spain
N_24_I	N	24	ERR5730773	28344	C	T	0,0570652	2021-01-14	Spain
N_376_T	N	376	ERR5730773	29399	G	A	0,227364	2021-01-14	Spain
ORF10_30_L	ORF10	30	ERR5730773	29645	G	T	0,739212	2021-01-14	Spain
ORF1ab_265_I	ORF1ab	265	ERR5730776	1059	C	T	0,998612	2020-03-22	Spain
ORF1ab_2251_V	ORF1ab	2251	ERR5730776	7017	G	T	0,0660661	2020-03-22	Spain
ORF1ab_3603_NA	ORF1ab	3603	ERR5730776	11074	C	+T	0,0803629	2020-03-22	Spain
ORF1ab_314_L	ORF1ab	314	ERR5730776	14408	C	T	0,977791	2020-03-22	Spain
ORF1ab_2172_NA	ORF1ab	2172	ERR5730776	19983	C	+T	0,0717949	2020-03-22	Spain
S_69_P	S	69	ERR5730776	21768	A	C	0,0500596	2020-03-22	Spain
S_513_NA	S	513	ERR5730776	23099	C	+T	0,0522876	2020-03-22	Spain
S_614_G	S	614	ERR5730776	23403	A	G	0,999516	2020-03-22	Spain
ORF3a_57_H	ORF3a	57	ERR5730776	25563	G	T	0,999499	2020-03-22	Spain
ORF3a_99_V	ORF3a	99	ERR5730776	25688	C	T	1	2020-03-22	Spain
N_185_C	N	185	ERR5730776	28826	C	T	0,235294	2020-03-22	Spain
ORF1ab_1202_R	ORF1ab	1202	ERR5730777	3870	A	G	1	2020-11-07	Spain
ORF1ab_3603_NA	ORF1ab	3603	ERR5730777	11074	C	+T	0,0540273	2020-11-07	Spain
ORF1ab_314_L	ORF1ab	314	ERR5730777	14408	C	T	0,978035	2020-11-07	Spain
S_69_P	S	69	ERR5730777	21768	A	C	0,055962	2020-11-07	Spain
S_222_V	S	222	ERR5730777	22227	C	T	0,9941	2020-11-07	Spain
S_614_G	S	614	ERR5730777	23403	A	G	1	2020-11-07	Spain
N_393_I	N	393	ERR5730777	29451	C	T	0,997845	2020-11-07	Spain
ORF10_30_L	ORF10	30	ERR5730777	29645	G	T	1	2020-11-07	Spain
ORF1ab_1071_I	ORF1ab	1071	ERR5730778	3476	G	A	0,244323	2020-03-26	Spain
ORF1ab_2636_V	ORF1ab	2636	ERR5730778	8172	C	T	0,719749	2020-03-26	Spain
ORF1ab_314_L	ORF1ab	314	ERR5730778	14408	C	T	0,981199	2020-03-26	Spain
S_614_G	S	614	ERR5730778	23403	A	G	0,998949	2020-03-26	Spain
ORF8_82_F	ORF8	82	ERR5730778	28138	C	T	0,2354	2020-03-26	Spain
ORF1ab_666_A	ORF1ab	666	ERR5730780	2261	A	G	0,996086	2021-01-04	Spain
ORF1ab_2046_S	ORF1ab	2046	ERR5730780	6401	C	T	0,99806	2021-01-04	Spain
ORF1ab_314_L	ORF1ab	314	ERR5730780	14408	C	T	0,979198	2021-01-04	Spain
ORF1ab_596_I	ORF1ab	596	ERR5730780	15253	G	A	0,999186	2021-01-04	Spain
ORF1ab_1311_Y	ORF1ab	1311	ERR5730780	17398	A	T	0,998966	2021-01-04	Spain
ORF1ab_2313_L	ORF1ab	2313	ERR5730780	20405	C	T	1	2021-01-04	Spain
S_222_V	S	222	ERR5730780	22227	C	T	0,994413	2021-01-04	Spain
S_614_G	S	614	ERR5730780	23403	A	G	0,999063	2021-01-04	Spain
N_220_V	N	220	ERR5730780	28932	C	T	0,993703	2021-01-04	Spain
ORF10_30_L	ORF10	30	ERR5730780	29645	G	T	0,999132	2021-01-04	Spain
ORF1ab_2144_NA	ORF1ab	2144	ERR5730782	6696	C	+T	0,0738854	2020-03-22	Spain
ORF1ab_3071_Y	ORF1ab	3071	ERR5730782	9477	T	A	0,998846	2020-03-22	Spain
ORF1ab_833_NA	ORF1ab	833	ERR5730782	15965	G	+T	0,0684932	2020-03-22	Spain
ORF3a_196_V	ORF3a	196	ERR5730782	25979	G	T	0,999397	2020-03-22	Spain
N_197_L	N	197	ERR5730782	28863	C	T	1	2020-03-22	Spain
N_260_NA	N	260	ERR5730782	29051	C	+A	0,0504202	2020-03-22	Spain
ORF1ab_1761_A	ORF1ab	1761	ERR5730785	5546	A	G	0,0540852	2020-10-09	Spain
ORF1ab_314_L	ORF1ab	314	ERR5730785	14408	C	T	0,981356	2020-10-09	Spain
S_69_P	S	69	ERR5730785	21768	A	C	0,0548686	2020-10-09	Spain
S_222_V	S	222	ERR5730785	22227	C	T	0,996424	2020-10-09	Spain
S_614_G	S	614	ERR5730785	23403	A	G	1	2020-10-09	Spain
N_220_V	N	220	ERR5730785	28932	C	T	0,993631	2020-10-09	Spain
N_336_V	N	336	ERR5730785	29280	C	T	0,919071	2020-10-09	Spain
ORF10_30_L	ORF10	30	ERR5730785	29645	G	T	1	2020-10-09	Spain
ORF1ab_181_S	ORF1ab	181	ERR5730787	806	G	T	0,170872	2020-03-22	Spain
ORF1ab_366_NA	ORF1ab	366	ERR5730787	1363	T	+A	0,116788	2020-03-22	Spain
ORF1ab_990_NA	ORF1ab	990	ERR5730787	3233	C	+A	0,136534	2020-03-22	Spain
ORF1ab_1052_NA	ORF1ab	1052	ERR5730787	3420	T	+A	0,136688	2020-03-22	Spain
ORF1ab_1065_NA	ORF1ab	1065	ERR5730787	3460	T	+A	0,128425	2020-03-22	Spain
ORF1ab_1739_NA	ORF1ab	1739	ERR5730787	5482	C	+A	0,107955	2020-03-22	Spain
ORF1ab_2186_NA	ORF1ab	2186	ERR5730787	6822	C	+A	0,0696315	2020-03-22	Spain
ORF1ab_2828_NA	ORF1ab	2828	ERR5730787	8749	T	+A	0,0662252	2020-03-22	Spain
ORF1ab_2829_NA	ORF1ab	2829	ERR5730787	8752	C	+A	0,166667	2020-03-22	Spain
ORF1ab_3071_Y	ORF1ab	3071	ERR5730787	9477	T	A	0,99887	2020-03-22	Spain
ORF1ab_3435_Q	ORF1ab	3435	ERR5730787	10570	T	G	0,395089	2020-03-22	Spain
ORF1ab_3611_NA	ORF1ab	3611	ERR5730787	11097	T	-TTTACCTTTTGCTATG	0,192042	2020-03-22	Spain
ORF1ab_3673_NA	ORF1ab	3673	ERR5730787	11283	G	-T	0,197601	2020-03-22	Spain
ORF1ab_3866_R	ORF1ab	3866	ERR5730787	11862	A	G	0,101091	2020-03-22	Spain
ORF1ab_3875_NA	ORF1ab	3875	ERR5730787	11888	G	+T	0,180269	2020-03-22	Spain
ORF1ab_3953_NA	ORF1ab	3953	ERR5730787	12123	C	-AT	0,203568	2020-03-22	Spain
ORF1ab_3979_R	ORF1ab	3979	ERR5730787	12201	A	G	0,0515399	2020-03-22	Spain
ORF1ab_833_NA	ORF1ab	833	ERR5730787	15965	G	+T	0,0665997	2020-03-22	Spain
ORF1ab_1189_NA	ORF1ab	1189	ERR5730787	17032	G	-T	0,107944	2020-03-22	Spain
ORF1ab_1247_NA	ORF1ab	1247	ERR5730787	17207	A	+T	0,110078	2020-03-22	Spain
ORF1ab_1430_K	ORF1ab	1430	ERR5730787	17756	G	A	0,137476	2020-03-22	Spain
ORF1ab_1954_NA	ORF1ab	1954	ERR5730787	19328	C	+T	0,128834	2020-03-22	Spain
ORF1ab_2081_I	ORF1ab	2081	ERR5730787	19709	C	T	0,251235	2020-03-22	Spain
ORF1ab_2135_E	ORF1ab	2135	ERR5730787	19871	T	A	0,116066	2020-03-22	Spain
ORF1ab_2333_NA	ORF1ab	2333	ERR5730787	20466	T	-G	0,0981997	2020-03-22	Spain
ORF1ab_2545_NA	ORF1ab	2545	ERR5730787	21101	G	+T	0,124904	2020-03-22	Spain
S_207_R	S	207	ERR5730787	22182	A	G	0,108456	2020-03-22	Spain
S_781_NA	S	781	ERR5730787	23903	G	+T	0,137391	2020-03-22	Spain
ORF3a_3_F	ORF3a	3	ERR5730787	25401	G	T	0,143048	2020-03-22	Spain
ORF3a_196_V	ORF3a	196	ERR5730787	25979	G	T	0,997131	2020-03-22	Spain
M_25_V	M	25	ERR5730787	26596	G	T	0,211939	2020-03-22	Spain
M_215_NA	M	215	ERR5730787	27167	C	+A	0,0864852	2020-03-22	Spain
ORF6_1_NA	ORF6	1	ERR5730787	27204	G	+T	0,121475	2020-03-22	Spain
ORF6_7_S	ORF6	7	ERR5730787	27221	T	C	0,125169	2020-03-22	Spain
N_197_L	N	197	ERR5730787	28863	C	T	1	2020-03-22	Spain
N_251_NA	N	251	ERR5730787	29026	T	-G	0,0668135	2020-03-22	Spain
N_376_T	N	376	ERR5730787	29399	G	A	0,493056	2020-03-22	Spain
ORF10_19_Y	ORF10	19	ERR5730787	29613	G	A	0,127586	2020-03-22	Spain
ORF1ab_1001_I	ORF1ab	1001	ERR5730788	3267	C	T	0,95334	2021-02-17	Spain
ORF1ab_1708_D	ORF1ab	1708	ERR5730788	5388	C	A	0,998921	2021-02-17	Spain
ORF1ab_2230_T	ORF1ab	2230	ERR5730788	6954	T	C	0,941414	2021-02-17	Spain
ORF1ab_3674_NA	ORF1ab	3674	ERR5730788	11287	G	-TCTGGTTTT	0,689506	2021-02-17	Spain
ORF1ab_314_L	ORF1ab	314	ERR5730788	14408	C	T	0,983087	2021-02-17	Spain
ORF1ab_1141_R	ORF1ab	1141	ERR5730788	16889	A	G	0,0624442	2021-02-17	Spain
ORF1ab_1184_D	ORF1ab	1184	ERR5730788	17019	G	T	0,061008	2021-02-17	Spain
ORF1ab_1262_L	ORF1ab	1262	ERR5730788	17252	G	T	0,11049	2021-02-17	Spain
S_68_NA	S	68	ERR5730788	21764	A	-TACATG	0,925425	2021-02-17	Spain
S_143_NA	S	143	ERR5730788	21990	T	-TTA	0,791101	2021-02-17	Spain
S_501_Y	S	501	ERR5730788	23063	A	T	1	2021-02-17	Spain
S_570_D	S	570	ERR5730788	23271	C	A	0,877315	2021-02-17	Spain
S_614_G	S	614	ERR5730788	23403	A	G	1	2021-02-17	Spain
S_681_H	S	681	ERR5730788	23604	C	A	0,985532	2021-02-17	Spain
S_716_I	S	716	ERR5730788	23709	C	T	0,98556	2021-02-17	Spain
S_982_A	S	982	ERR5730788	24506	T	G	0,980882	2021-02-17	Spain
S_1118_H	S	1118	ERR5730788	24914	G	C	0,974908	2021-02-17	Spain
ORF3a_134_L	ORF3a	134	ERR5730788	25793	G	T	0,0522388	2021-02-17	Spain
ORF8_27_*	ORF8	27	ERR5730788	27972	C	T	0,998099	2021-02-17	Spain
ORF8_52_I	ORF8	52	ERR5730788	28048	G	T	0,999522	2021-02-17	Spain
ORF8_73_C	ORF8	73	ERR5730788	28111	A	G	0,958621	2021-02-17	Spain
N_3_H	N	3	ERR5730788	28280	G	C	0,889338	2021-02-17	Spain
N_3_V	N	3	ERR5730788	28281	A	T	0,890057	2021-02-17	Spain
N_3_E	N	3	ERR5730788	28282	T	A	0,889427	2021-02-17	Spain
N_5_V	N	5	ERR5730788	28287	G	T	0,93499	2021-02-17	Spain
N_182_S	N	182	ERR5730788	28817	G	T	1	2021-02-17	Spain
N_203_K	N	203	ERR5730788	28881	G	A	1	2021-02-17	Spain
N_204_R	N	204	ERR5730788	28883	G	C	1	2021-02-17	Spain
N_235_F	N	235	ERR5730788	28977	C	T	0,985075	2021-02-17	Spain
ORF1ab_265_I	ORF1ab	265	ERR5730789	1059	C	T	0,994869	2020-03-22	Spain
ORF1ab_778_F	ORF1ab	778	ERR5730789	2599	G	T	0,0924721	2020-03-22	Spain
ORF1ab_314_L	ORF1ab	314	ERR5730789	14408	C	T	0,982593	2020-03-22	Spain
ORF1ab_1279_F	ORF1ab	1279	ERR5730789	17302	G	T	0,998785	2020-03-22	Spain
S_614_G	S	614	ERR5730789	23403	A	G	0,998893	2020-03-22	Spain
ORF3a_57_H	ORF3a	57	ERR5730789	25563	G	T	0,998651	2020-03-22	Spain
ORF3a_99_V	ORF3a	99	ERR5730789	25688	C	T	0,999538	2020-03-22	Spain
ORF1ab_1044_Y	ORF1ab	1044	ERR5730790	3395	G	T	0,998792	2020-12-31	Spain
ORF1ab_2258_C	ORF1ab	2258	ERR5730790	7037	G	T	1	2020-12-31	Spain
ORF1ab_3371_S	ORF1ab	3371	ERR5730790	10376	C	T	0,994261	2020-12-31	Spain
ORF1ab_314_L	ORF1ab	314	ERR5730790	14408	C	T	0,981567	2020-12-31	Spain
ORF1ab_2132_T	ORF1ab	2132	ERR5730790	19861	G	A	0,996512	2020-12-31	Spain
S_222_V	S	222	ERR5730790	22227	C	T	0,99505	2020-12-31	Spain
S_614_G	S	614	ERR5730790	23403	A	G	1	2020-12-31	Spain
ORF3a_174_D	ORF3a	174	ERR5730790	25913	G	A	0,983122	2020-12-31	Spain
ORF3a_254_NA	ORF3a	254	ERR5730790	26154	A	-GTT	0,0773866	2020-12-31	Spain
ORF8_64_*	ORF8	64	ERR5730790	28083	G	T	0,998991	2020-12-31	Spain
N_220_V	N	220	ERR5730790	28932	C	T	0,994152	2020-12-31	Spain
N_402_Y	N	402	ERR5730790	29477	G	T	1	2020-12-31	Spain
ORF10_30_L	ORF10	30	ERR5730790	29645	G	T	1	2020-12-31	Spain
ORF10_38_I	ORF10	38	ERR5730790	29670	C	T	0,994371	2020-12-31	Spain
ORF1ab_1761_A	ORF1ab	1761	ERR5730793	5546	A	G	0,0556872	2020-09-23	Spain
ORF1ab_314_L	ORF1ab	314	ERR5730793	14408	C	T	0,98338	2020-09-23	Spain
S_222_V	S	222	ERR5730793	22227	C	T	0,995529	2020-09-23	Spain
S_614_G	S	614	ERR5730793	23403	A	G	0,999106	2020-09-23	Spain
ORF3a_101_F	ORF3a	101	ERR5730793	25693	C	T	0,992681	2020-09-23	Spain
N_220_V	N	220	ERR5730793	28932	C	T	0,988827	2020-09-23	Spain
ORF10_30_L	ORF10	30	ERR5730793	29645	G	T	1	2020-09-23	Spain
ORF1ab_2097_V	ORF1ab	2097	ERR5730794	6555	C	T	0,059838	2021-01-13	Spain
ORF1ab_3087_I	ORF1ab	3087	ERR5730794	9526	G	T	0,0641474	2021-01-13	Spain
ORF1ab_3539_I	ORF1ab	3539	ERR5730794	10882	G	A	0,964129	2021-01-13	Spain
ORF1ab_176_S	ORF1ab	176	ERR5730794	13993	G	T	0,17118	2021-01-13	Spain
ORF1ab_314_L	ORF1ab	314	ERR5730794	14408	C	T	0,976018	2021-01-13	Spain
ORF1ab_647_S	ORF1ab	647	ERR5730794	15406	G	T	0,822412	2021-01-13	Spain
ORF1ab_767_L	ORF1ab	767	ERR5730794	15766	G	T	0,161965	2021-01-13	Spain
ORF1ab_1141_R	ORF1ab	1141	ERR5730794	16889	A	G	0,461765	2021-01-13	Spain
ORF1ab_1184_D	ORF1ab	1184	ERR5730794	17019	G	T	0,429379	2021-01-13	Spain
S_69_P	S	69	ERR5730794	21768	A	C	0,0574822	2021-01-13	Spain
S_222_V	S	222	ERR5730794	22227	C	T	1	2021-01-13	Spain
S_614_G	S	614	ERR5730794	23403	A	G	0,999615	2021-01-13	Spain
ORF3a_57_H	ORF3a	57	ERR5730794	25563	G	T	0,310629	2021-01-13	Spain
N_15_F	N	15	ERR5730794	28316	A	T	0,216472	2021-01-13	Spain
N_24_I	N	24	ERR5730794	28344	C	T	0,215531	2021-01-13	Spain
N_376_T	N	376	ERR5730794	29399	G	A	0,321429	2021-01-13	Spain
ORF10_30_L	ORF10	30	ERR5730794	29645	G	T	0,633459	2021-01-13	Spain
ORF1ab_1001_I	ORF1ab	1001	ERR5730795	3267	C	T	0,977638	2021-02-18	Spain
ORF1ab_1708_D	ORF1ab	1708	ERR5730795	5388	C	A	0,998865	2021-02-18	Spain
ORF1ab_2144_NA	ORF1ab	2144	ERR5730795	6696	C	+T	0,0503218	2021-02-18	Spain
ORF1ab_2230_T	ORF1ab	2230	ERR5730795	6954	T	C	0,985915	2021-02-18	Spain
ORF1ab_3674_NA	ORF1ab	3674	ERR5730795	11287	G	-TCTGGTTTT	0,821254	2021-02-18	Spain
ORF1ab_314_L	ORF1ab	314	ERR5730795	14408	C	T	0,983475	2021-02-18	Spain
ORF1ab_2172_NA	ORF1ab	2172	ERR5730795	19983	C	+T	0,0524554	2021-02-18	Spain
S_68_NA	S	68	ERR5730795	21764	A	-TACATG	0,908159	2021-02-18	Spain
S_143_NA	S	143	ERR5730795	21990	T	-TTA	0,744269	2021-02-18	Spain
S_501_Y	S	501	ERR5730795	23063	A	T	1	2021-02-18	Spain
S_570_D	S	570	ERR5730795	23271	C	A	0,937399	2021-02-18	Spain
S_614_G	S	614	ERR5730795	23403	A	G	0,993483	2021-02-18	Spain
S_681_H	S	681	ERR5730795	23604	C	A	1	2021-02-18	Spain
S_716_I	S	716	ERR5730795	23709	C	T	0,999148	2021-02-18	Spain
S_982_A	S	982	ERR5730795	24506	T	G	0,993344	2021-02-18	Spain
S_1118_H	S	1118	ERR5730795	24914	G	C	0,993522	2021-02-18	Spain
ORF8_27_*	ORF8	27	ERR5730795	27972	C	T	0,998579	2021-02-18	Spain
ORF8_52_I	ORF8	52	ERR5730795	28048	G	T	0,999115	2021-02-18	Spain
ORF8_73_C	ORF8	73	ERR5730795	28111	A	G	0,986396	2021-02-18	Spain
N_3_H	N	3	ERR5730795	28280	G	C	0,938908	2021-02-18	Spain
N_3_V	N	3	ERR5730795	28281	A	T	0,940122	2021-02-18	Spain
N_3_E	N	3	ERR5730795	28282	T	A	0,93981	2021-02-18	Spain
N_5_V	N	5	ERR5730795	28287	G	T	0,969148	2021-02-18	Spain
N_182_S	N	182	ERR5730795	28817	G	T	1	2021-02-18	Spain
N_203_K	N	203	ERR5730795	28881	G	A	1	2021-02-18	Spain
N_204_R	N	204	ERR5730795	28883	G	C	1	2021-02-18	Spain
N_235_F	N	235	ERR5730795	28977	C	T	0,995833	2021-02-18	Spain
ORF1ab_314_L	ORF1ab	314	ERR5730796	14408	C	T	0,976577	2020-03-22	Spain
S_614_G	S	614	ERR5730796	23403	A	G	1	2020-03-22	Spain
N_203_K	N	203	ERR5730796	28881	G	A	1	2020-03-22	Spain
N_204_R	N	204	ERR5730796	28883	G	C	1	2020-03-22	Spain
ORF1ab_487_L	ORF1ab	487	ERR5730800	1726	T	A	0,985931	2021-01-14	Spain
ORF1ab_3603_NA	ORF1ab	3603	ERR5730800	11074	C	+T	0,0576202	2021-01-14	Spain
ORF1ab_3949_G	ORF1ab	3949	ERR5730800	12110	A	G	0,0585749	2021-01-14	Spain
ORF1ab_4283_C	ORF1ab	4283	ERR5730800	13113	A	G	0,0803859	2021-01-14	Spain
ORF1ab_4308_M	ORF1ab	4308	ERR5730800	13189	A	G	0,059375	2021-01-14	Spain
ORF1ab_4348_E	ORF1ab	4348	ERR5730800	13307	A	G	0,0696721	2021-01-14	Spain
ORF1ab_131_Y	ORF1ab	131	ERR5730800	13858	G	T	0,999313	2021-01-14	Spain
ORF1ab_314_L	ORF1ab	314	ERR5730800	14408	C	T	0,979787	2021-01-14	Spain
ORF1ab_1247_H	ORF1ab	1247	ERR5730800	17206	T	C	1	2021-01-14	Spain
ORF1ab_1302_P	ORF1ab	1302	ERR5730800	17371	G	C	0,073913	2021-01-14	Spain
ORF1ab_1337_E	ORF1ab	1337	ERR5730800	17476	A	G	0,0636364	2021-01-14	Spain
ORF1ab_1639_A	ORF1ab	1639	ERR5730800	18383	T	C	0,991935	2021-01-14	Spain
ORF1ab_1699_E	ORF1ab	1699	ERR5730800	18562	A	G	0,0721154	2021-01-14	Spain
ORF1ab_1700_S	ORF1ab	1700	ERR5730800	18566	A	G	0,0526316	2021-01-14	Spain
ORF1ab_1707_L	ORF1ab	1707	ERR5730800	18586	T	C	0,0714286	2021-01-14	Spain
S_222_V	S	222	ERR5730800	22227	C	T	0,991803	2021-01-14	Spain
S_614_G	S	614	ERR5730800	23403	A	G	1	2021-01-14	Spain
S_888_L	S	888	ERR5730800	24224	T	C	0,0539683	2021-01-14	Spain
ORF3a_67_R	ORF3a	67	ERR5730800	25592	A	G	0,0992366	2021-01-14	Spain
ORF10_30_L	ORF10	30	ERR5730800	29645	G	T	0,991124	2021-01-14	Spain
ORF1ab_314_L	ORF1ab	314	ERR5730801	14408	C	T	0,980589	2020-03-22	Spain
S_614_G	S	614	ERR5730801	23403	A	G	1	2020-03-22	Spain
N_194_L	N	194	ERR5730801	28854	C	T	1	2020-03-22	Spain
ORF1ab_1761_A	ORF1ab	1761	ERR5730802	5546	A	G	0,0544148	2020-09-23	Spain
ORF1ab_3312_R	ORF1ab	3312	ERR5730802	10200	T	G	0,0508475	2020-09-23	Spain
ORF1ab_314_L	ORF1ab	314	ERR5730802	14408	C	T	0,983594	2020-09-23	Spain
ORF1ab_899_I	ORF1ab	899	ERR5730802	16163	C	T	1	2020-09-23	Spain
S_69_P	S	69	ERR5730802	21768	A	C	0,055517	2020-09-23	Spain
S_222_V	S	222	ERR5730802	22227	C	T	0,994687	2020-09-23	Spain
S_614_G	S	614	ERR5730802	23403	A	G	0,999344	2020-09-23	Spain
S_1163_Y	S	1163	ERR5730802	25049	G	T	0,981982	2020-09-23	Spain
S_1167_V	S	1167	ERR5730802	25062	G	T	0,995598	2020-09-23	Spain
ORF7b_3_*	ORF7b	3	ERR5730802	27762	G	T	1	2020-09-23	Spain
N_220_V	N	220	ERR5730802	28932	C	T	0,986547	2020-09-23	Spain
N_365_S	N	365	ERR5730802	29366	C	T	0,992126	2020-09-23	Spain
ORF10_30_L	ORF10	30	ERR5730802	29645	G	T	1	2020-09-23	Spain
ORF1ab_314_L	ORF1ab	314	ERR5730804	14408	C	T	0,984193	2021-01-11	Spain
ORF1ab_2222_V	ORF1ab	2222	ERR5730804	20132	C	T	0,143627	2021-01-11	Spain
S_69_P	S	69	ERR5730804	21768	A	C	0,0516096	2021-01-11	Spain
S_222_V	S	222	ERR5730804	22227	C	T	0,994898	2021-01-11	Spain
S_614_G	S	614	ERR5730804	23403	A	G	0,999521	2021-01-11	Spain
N_220_V	N	220	ERR5730804	28932	C	T	0,991922	2021-01-11	Spain
ORF10_30_L	ORF10	30	ERR5730804	29645	G	T	0,998504	2021-01-11	Spain
ORF1ab_81_NA	ORF1ab	81	ERR5730808	507	A	-TGGTCATGTTATGGT	0,431864	2020-03-24	Spain
ORF1ab_1000_A	ORF1ab	1000	ERR5730808	3263	A	G	0,057971	2020-03-24	Spain
ORF1ab_2144_NA	ORF1ab	2144	ERR5730808	6696	C	+T	0,0711547	2020-03-24	Spain
ORF1ab_314_L	ORF1ab	314	ERR5730808	14408	C	T	0,983858	2020-03-24	Spain
ORF1ab_1320_M	ORF1ab	1320	ERR5730808	17425	G	A	0,300357	2020-03-24	Spain
S_240_NA	S	240	ERR5730808	22280	A	-CTTTACTTG	0,175325	2020-03-24	Spain
S_614_G	S	614	ERR5730808	23403	A	G	0,998844	2020-03-24	Spain
ORF1ab_3071_Y	ORF1ab	3071	ERR5730810	9477	T	A	1	2020-03-22	Spain
S_177_V	S	177	ERR5730810	22091	A	G	0,196673	2020-03-22	Spain
ORF3a_196_V	ORF3a	196	ERR5730810	25979	G	T	0,999228	2020-03-22	Spain
N_197_L	N	197	ERR5730810	28863	C	T	1	2020-03-22	Spain
ORF1ab_1921_L	ORF1ab	1921	ERR5730811	6027	C	T	1	2020-10-08	Spain
ORF1ab_3221_I	ORF1ab	3221	ERR5730811	9928	G	T	0,989418	2020-10-08	Spain
ORF1ab_3924_V	ORF1ab	3924	ERR5730811	12036	C	T	0,998568	2020-10-08	Spain
ORF1ab_314_L	ORF1ab	314	ERR5730811	14408	C	T	0,978261	2020-10-08	Spain
S_222_V	S	222	ERR5730811	22227	C	T	0,991944	2020-10-08	Spain
S_614_G	S	614	ERR5730811	23403	A	G	0,998675	2020-10-08	Spain
S_1163_Y	S	1163	ERR5730811	25049	G	T	0,992192	2020-10-08	Spain
S_1167_V	S	1167	ERR5730811	25062	G	T	0,9981	2020-10-08	Spain
S_1260_Y	S	1260	ERR5730811	25340	G	T	0,953687	2020-10-08	Spain
N_220_V	N	220	ERR5730811	28932	C	T	1	2020-10-08	Spain
N_365_S	N	365	ERR5730811	29366	C	T	0,993056	2020-10-08	Spain
ORF10_30_L	ORF10	30	ERR5730811	29645	G	T	1	2020-10-08	Spain
ORF1ab_1000_A	ORF1ab	1000	ERR5730814	3263	A	G	0,0574359	2020-03-24	Spain
ORF1ab_3071_Y	ORF1ab	3071	ERR5730814	9477	T	A	1	2020-03-24	Spain
ORF1ab_3603_NA	ORF1ab	3603	ERR5730814	11074	C	+T	0,0952683	2020-03-24	Spain
ORF1ab_3606_NA	ORF1ab	3606	ERR5730814	11082	T	-G	0,0987203	2020-03-24	Spain
ORF1ab_3606_F	ORF1ab	3606	ERR5730814	11083	G	T	0,998978	2020-03-24	Spain
ORF3a_196_V	ORF3a	196	ERR5730814	25979	G	T	1	2020-03-24	Spain
ORF8_20_Y	ORF8	20	ERR5730814	27952	G	A	0,983485	2020-03-24	Spain
N_197_L	N	197	ERR5730814	28863	C	T	1	2020-03-24	Spain
ORF1ab_2097_V	ORF1ab	2097	ERR5730815	6555	C	T	0,714407	2021-01-12	Spain
ORF1ab_2903_M	ORF1ab	2903	ERR5730815	8974	A	G	0,062819	2021-01-12	Spain
ORF1ab_3034_P	ORF1ab	3034	ERR5730815	9366	T	C	0,057971	2021-01-12	Spain
ORF1ab_3087_I	ORF1ab	3087	ERR5730815	9526	G	T	0,353525	2021-01-12	Spain
ORF1ab_3603_NA	ORF1ab	3603	ERR5730815	11074	C	+T	0,162167	2021-01-12	Spain
ORF1ab_3706_G	ORF1ab	3706	ERR5730815	11381	A	G	0,05837	2021-01-12	Spain
ORF1ab_3750_A	ORF1ab	3750	ERR5730815	11513	A	G	0,0620321	2021-01-12	Spain
ORF1ab_3759_A	ORF1ab	3759	ERR5730815	11541	T	C	0,0880713	2021-01-12	Spain
ORF1ab_4231_NA	ORF1ab	4231	ERR5730815	12958	T	+A	0,0564304	2021-01-12	Spain
ORF1ab_176_S	ORF1ab	176	ERR5730815	13993	G	T	0,225887	2021-01-12	Spain
ORF1ab_314_L	ORF1ab	314	ERR5730815	14408	C	T	0,98046	2021-01-12	Spain
ORF1ab_767_L	ORF1ab	767	ERR5730815	15766	G	T	0,356129	2021-01-12	Spain
ORF1ab_1141_R	ORF1ab	1141	ERR5730815	16889	A	G	0,486971	2021-01-12	Spain
ORF1ab_1184_D	ORF1ab	1184	ERR5730815	17019	G	T	0,454704	2021-01-12	Spain
ORF1ab_2371_L	ORF1ab	2371	ERR5730815	20578	G	T	0,132046	2021-01-12	Spain
S_39_T	S	39	ERR5730815	21677	C	A	0,0643275	2021-01-12	Spain
S_351_H	S	351	ERR5730815	22613	T	C	0,0512821	2021-01-12	Spain
S_614_G	S	614	ERR5730815	23403	A	G	0,999304	2021-01-12	Spain
S_1173_Y	S	1173	ERR5730815	25079	A	T	0,0517395	2021-01-12	Spain
ORF3a_57_H	ORF3a	57	ERR5730815	25563	G	T	0,458039	2021-01-12	Spain
ORF8_64_*	ORF8	64	ERR5730815	28083	G	T	0,0756014	2021-01-12	Spain
N_15_F	N	15	ERR5730815	28316	A	T	0,277259	2021-01-12	Spain
N_24_I	N	24	ERR5730815	28344	C	T	0,300142	2021-01-12	Spain
N_320_NA	N	320	ERR5730815	29231	A	-T	0,0738689	2021-01-12	Spain
N_376_T	N	376	ERR5730815	29399	G	A	0,57619	2021-01-12	Spain
ORF10_30_L	ORF10	30	ERR5730815	29645	G	T	0,435866	2021-01-12	Spain
ORF1ab_265_I	ORF1ab	265	ERR5730817	1059	C	T	0,997863	2020-03-24	Spain
ORF1ab_1000_A	ORF1ab	1000	ERR5730817	3263	A	G	0,0527704	2020-03-24	Spain
ORF1ab_1920_H	ORF1ab	1920	ERR5730817	6023	T	C	1	2020-03-24	Spain
ORF1ab_314_L	ORF1ab	314	ERR5730817	14408	C	T	0,984848	2020-03-24	Spain
ORF1ab_1279_F	ORF1ab	1279	ERR5730817	17302	G	T	1	2020-03-24	Spain
S_614_G	S	614	ERR5730817	23403	A	G	0,997662	2020-03-24	Spain
ORF3a_57_H	ORF3a	57	ERR5730817	25563	G	T	1	2020-03-24	Spain
ORF3a_99_V	ORF3a	99	ERR5730817	25688	C	T	1	2020-03-24	Spain
ORF1ab_1001_I	ORF1ab	1001	ERR5730819	3267	C	T	0,955648	2021-02-21	Spain
ORF1ab_1708_D	ORF1ab	1708	ERR5730819	5388	C	A	0,996099	2021-02-21	Spain
ORF1ab_2230_T	ORF1ab	2230	ERR5730819	6954	T	C	1	2021-02-21	Spain
ORF1ab_3674_NA	ORF1ab	3674	ERR5730819	11287	G	-TCTGGTTTT	0,834314	2021-02-21	Spain
ORF1ab_3677_L	ORF1ab	3677	ERR5730819	11296	T	G	0,0618557	2021-02-21	Spain
ORF1ab_314_L	ORF1ab	314	ERR5730819	14408	C	T	0,979665	2021-02-21	Spain
ORF1ab_1262_L	ORF1ab	1262	ERR5730819	17252	G	T	0,052014	2021-02-21	Spain
S_68_NA	S	68	ERR5730819	21764	A	-TACATG	0,92748	2021-02-21	Spain
S_143_NA	S	143	ERR5730819	21990	T	-TTA	0,792952	2021-02-21	Spain
S_501_Y	S	501	ERR5730819	23063	A	T	0,994521	2021-02-21	Spain
S_570_D	S	570	ERR5730819	23271	C	A	0,971401	2021-02-21	Spain
S_614_G	S	614	ERR5730819	23403	A	G	1	2021-02-21	Spain
S_681_H	S	681	ERR5730819	23604	C	A	0,997222	2021-02-21	Spain
S_716_I	S	716	ERR5730819	23709	C	T	0,995246	2021-02-21	Spain
S_982_A	S	982	ERR5730819	24506	T	G	0,995258	2021-02-21	Spain
S_1118_H	S	1118	ERR5730819	24914	G	C	0,995659	2021-02-21	Spain
ORF8_27_*	ORF8	27	ERR5730819	27972	C	T	0,996339	2021-02-21	Spain
ORF8_52_I	ORF8	52	ERR5730819	28048	G	T	0,999171	2021-02-21	Spain
ORF8_73_C	ORF8	73	ERR5730819	28111	A	G	0,992752	2021-02-21	Spain
N_3_H	N	3	ERR5730819	28280	G	C	0,982041	2021-02-21	Spain
N_3_V	N	3	ERR5730819	28281	A	T	0,977932	2021-02-21	Spain
N_3_E	N	3	ERR5730819	28282	T	A	0,981255	2021-02-21	Spain
N_5_V	N	5	ERR5730819	28287	G	T	0,987149	2021-02-21	Spain
N_182_S	N	182	ERR5730819	28817	G	T	1	2021-02-21	Spain
N_203_K	N	203	ERR5730819	28881	G	A	1	2021-02-21	Spain
N_204_R	N	204	ERR5730819	28883	G	C	1	2021-02-21	Spain
N_235_F	N	235	ERR5730819	28977	C	T	0,981707	2021-02-21	Spain
ORF1ab_1301_V	ORF1ab	1301	ERR5730820	4166	A	G	0,168046	2020-10-01	Spain
ORF1ab_3718_F	ORF1ab	3718	ERR5730820	11417	G	T	0,992011	2020-10-01	Spain
ORF1ab_314_L	ORF1ab	314	ERR5730820	14408	C	T	0,983	2020-10-01	Spain
ORF1ab_2165_M	ORF1ab	2165	ERR5730820	19961	C	T	0,99867	2020-10-01	Spain
S_222_V	S	222	ERR5730820	22227	C	T	0,994832	2020-10-01	Spain
S_614_G	S	614	ERR5730820	23403	A	G	0,998776	2020-10-01	Spain
ORF3a_79_L	ORF3a	79	ERR5730820	25627	T	C	0,272327	2020-10-01	Spain
N_220_V	N	220	ERR5730820	28932	C	T	0,991935	2020-10-01	Spain
ORF10_30_L	ORF10	30	ERR5730820	29645	G	T	0,99901	2020-10-01	Spain
ORF1ab_60_NA	ORF1ab	60	ERR5730821	443	G	-T	0,0599251	2020-03-24	Spain
ORF1ab_82_NA	ORF1ab	82	ERR5730821	509	G	-GTCATGTTATGGTT	0,05386	2020-03-24	Spain
ORF1ab_380_H	ORF1ab	380	ERR5730821	1404	C	A	0,128571	2020-03-24	Spain
ORF1ab_774_NA	ORF1ab	774	ERR5730821	2587	T	-G	0,0660377	2020-03-24	Spain
ORF1ab_1421_NA	ORF1ab	1421	ERR5730821	4528	A	-TT	0,0562103	2020-03-24	Spain
ORF1ab_1761_A	ORF1ab	1761	ERR5730821	5546	A	G	0,0565217	2020-03-24	Spain
ORF1ab_2029_M	ORF1ab	2029	ERR5730821	6351	A	T	0,0691892	2020-03-24	Spain
ORF1ab_2144_NA	ORF1ab	2144	ERR5730821	6696	C	+T	0,0768923	2020-03-24	Spain
ORF1ab_3071_Y	ORF1ab	3071	ERR5730821	9477	T	A	1	2020-03-24	Spain
ORF1ab_86_V	ORF1ab	86	ERR5730821	13724	C	T	0,0504612	2020-03-24	Spain
ORF1ab_833_NA	ORF1ab	833	ERR5730821	15965	G	+T	0,0742976	2020-03-24	Spain
ORF1ab_2040_I	ORF1ab	2040	ERR5730821	19586	C	T	0,0505747	2020-03-24	Spain
ORF1ab_2172_NA	ORF1ab	2172	ERR5730821	19983	C	+T	0,0870488	2020-03-24	Spain
S_69_P	S	69	ERR5730821	21768	A	C	0,0539586	2020-03-24	Spain
S_688_V	S	688	ERR5730821	23625	C	T	0,0511811	2020-03-24	Spain
ORF3a_196_V	ORF3a	196	ERR5730821	25979	G	T	0,996689	2020-03-24	Spain
N_260_NA	N	260	ERR5730821	29051	C	+A	0,0501408	2020-03-24	Spain
ORF1ab_2066_NA	ORF1ab	2066	ERR5730822	6463	G	-A	0,0610874	2020-03-31	Spain
ORF1ab_2144_NA	ORF1ab	2144	ERR5730822	6696	C	+T	0,0544895	2020-03-31	Spain
ORF1ab_3613_L	ORF1ab	3613	ERR5730822	11103	C	T	0,988587	2020-03-31	Spain
ORF1ab_904_L	ORF1ab	904	ERR5730822	16178	C	T	0,881011	2020-03-31	Spain
ORF1ab_2172_NA	ORF1ab	2172	ERR5730822	19983	C	+T	0,0595238	2020-03-31	Spain
ORF1ab_2259_P	ORF1ab	2259	ERR5730822	20243	A	C	1	2020-03-31	Spain
S_142_V	S	142	ERR5730822	21987	G	T	0,575342	2020-03-31	Spain
S_240_NA	S	240	ERR5730822	22281	C	-T	0,0862069	2020-03-31	Spain
ORF3a_196_V	ORF3a	196	ERR5730822	25979	G	T	0,280342	2020-03-31	Spain
M_44_NA	M	44	ERR5730822	26654	G	+T	0,086714	2020-03-31	Spain
M_46_F	M	46	ERR5730822	26660	G	T	0,912964	2020-03-31	Spain
ORF1ab_265_I	ORF1ab	265	ERR5730824	1059	C	T	0,995383	2020-03-20	Spain
ORF1ab_314_L	ORF1ab	314	ERR5730824	14408	C	T	0,98204	2020-03-20	Spain
ORF1ab_1279_F	ORF1ab	1279	ERR5730824	17302	G	T	0,999562	2020-03-20	Spain
S_614_G	S	614	ERR5730824	23403	A	G	1	2020-03-20	Spain
ORF3a_57_H	ORF3a	57	ERR5730824	25563	G	T	0,99909	2020-03-20	Spain
ORF3a_99_V	ORF3a	99	ERR5730824	25688	C	T	1	2020-03-20	Spain
ORF1ab_265_I	ORF1ab	265	ERR5730825	1059	C	T	0,994512	2020-03-26	Spain
ORF1ab_872_T	ORF1ab	872	ERR5730825	2879	G	A	0,964841	2020-03-26	Spain
ORF1ab_314_L	ORF1ab	314	ERR5730825	14408	C	T	0,981989	2020-03-26	Spain
S_614_G	S	614	ERR5730825	23403	A	G	0,999332	2020-03-26	Spain
ORF3a_57_H	ORF3a	57	ERR5730825	25563	G	T	0,999572	2020-03-26	Spain
ORF3a_99_V	ORF3a	99	ERR5730825	25688	C	T	1	2020-03-26	Spain
ORF1ab_11_A	ORF1ab	11	ERR5730827	13498	A	G	0,064	2021-01-11	Spain
ORF1ab_314_L	ORF1ab	314	ERR5730827	14408	C	T	0,973114	2021-01-11	Spain
ORF1ab_2566_V	ORF1ab	2566	ERR5730827	21163	A	G	0,994253	2021-01-11	Spain
S_222_V	S	222	ERR5730827	22227	C	T	0,996461	2021-01-11	Spain
S_614_G	S	614	ERR5730827	23403	A	G	0,99956	2021-01-11	Spain
ORF7a_100_NA	ORF7a	100	ERR5730827	27691	A	+T	0,0980392	2021-01-11	Spain
ORF7a_102_F	ORF7a	102	ERR5730827	27697	C	T	1	2021-01-11	Spain
ORF10_30_L	ORF10	30	ERR5730827	29645	G	T	0,992958	2021-01-11	Spain
ORF1ab_314_L	ORF1ab	314	ERR5730828	14408	C	T	0,984247	2020-10-28	Spain
S_69_P	S	69	ERR5730828	21768	A	C	0,0504792	2020-10-28	Spain
S_222_V	S	222	ERR5730828	22227	C	T	0,99697	2020-10-28	Spain
S_614_G	S	614	ERR5730828	23403	A	G	0,999011	2020-10-28	Spain
N_220_V	N	220	ERR5730828	28932	C	T	0,996575	2020-10-28	Spain
ORF10_30_L	ORF10	30	ERR5730828	29645	G	T	0,998464	2020-10-28	Spain
ORF1ab_1001_I	ORF1ab	1001	ERR5730830	3267	C	T	0,983943	2021-02-21	Spain
ORF1ab_1708_D	ORF1ab	1708	ERR5730830	5388	C	A	0,999065	2021-02-21	Spain
ORF1ab_2230_T	ORF1ab	2230	ERR5730830	6954	T	C	1	2021-02-21	Spain
ORF1ab_3603_NA	ORF1ab	3603	ERR5730830	11074	C	+T	0,0600405	2021-02-21	Spain
ORF1ab_3674_NA	ORF1ab	3674	ERR5730830	11287	G	-TCTGGTTTT	0,921126	2021-02-21	Spain
ORF1ab_314_L	ORF1ab	314	ERR5730830	14408	C	T	0,978058	2021-02-21	Spain
S_68_NA	S	68	ERR5730830	21764	A	-TACATG	0,914091	2021-02-21	Spain
S_143_NA	S	143	ERR5730830	21990	T	-TTA	0,796269	2021-02-21	Spain
S_501_Y	S	501	ERR5730830	23063	A	T	0,990499	2021-02-21	Spain
S_570_D	S	570	ERR5730830	23271	C	A	0,966095	2021-02-21	Spain
S_614_G	S	614	ERR5730830	23403	A	G	1	2021-02-21	Spain
S_681_H	S	681	ERR5730830	23604	C	A	1	2021-02-21	Spain
S_716_I	S	716	ERR5730830	23709	C	T	1	2021-02-21	Spain
S_982_A	S	982	ERR5730830	24506	T	G	0,998328	2021-02-21	Spain
S_1118_H	S	1118	ERR5730830	24914	G	C	0,978935	2021-02-21	Spain
ORF8_27_*	ORF8	27	ERR5730830	27972	C	T	0,999533	2021-02-21	Spain
ORF8_52_I	ORF8	52	ERR5730830	28048	G	T	0,996564	2021-02-21	Spain
ORF8_73_C	ORF8	73	ERR5730830	28111	A	G	0,99023	2021-02-21	Spain
N_3_H	N	3	ERR5730830	28280	G	C	0,966093	2021-02-21	Spain
N_3_V	N	3	ERR5730830	28281	A	T	0,966001	2021-02-21	Spain
N_3_E	N	3	ERR5730830	28282	T	A	0,966165	2021-02-21	Spain
N_5_V	N	5	ERR5730830	28287	G	T	0,979167	2021-02-21	Spain
N_182_S	N	182	ERR5730830	28817	G	T	1	2021-02-21	Spain
ORF1ab_265_I	ORF1ab	265	ERR5730831	1059	C	T	0,994737	2020-03-22	Spain
ORF1ab_1331_NA	ORF1ab	1331	ERR5730831	4256	G	-GTCA	0,051353	2020-03-22	Spain
ORF1ab_1689_NA	ORF1ab	1689	ERR5730831	5332	G	+T	0,0521327	2020-03-22	Spain
ORF1ab_2222_NA	ORF1ab	2222	ERR5730831	6930	A	+T	0,0507614	2020-03-22	Spain
ORF1ab_314_L	ORF1ab	314	ERR5730831	14408	C	T	0,98057	2020-03-22	Spain
ORF1ab_1279_F	ORF1ab	1279	ERR5730831	17302	G	T	0,996535	2020-03-22	Spain
ORF1ab_2595_Y	ORF1ab	2595	ERR5730831	21250	A	T	0,0543478	2020-03-22	Spain
S_614_G	S	614	ERR5730831	23403	A	G	0,999286	2020-03-22	Spain
S_768_S	S	768	ERR5730831	23864	A	T	0,0661241	2020-03-22	Spain
S_785_A	S	785	ERR5730831	23916	T	C	0,0595238	2020-03-22	Spain
S_932_NA	S	932	ERR5730831	24358	C	+A	0,0824341	2020-03-22	Spain
ORF3a_57_H	ORF3a	57	ERR5730831	25563	G	T	0,999093	2020-03-22	Spain
ORF3a_99_V	ORF3a	99	ERR5730831	25688	C	T	1	2020-03-22	Spain
ORF3a_114_L	ORF3a	114	ERR5730831	25734	C	A	0,26186	2020-03-22	Spain
N_260_NA	N	260	ERR5730831	29051	C	+A	0,0837586	2020-03-22	Spain
ORF1ab_2258_C	ORF1ab	2258	ERR5730832	7037	G	T	1	2021-01-11	Spain
ORF1ab_3209_V	ORF1ab	3209	ERR5730832	9891	C	T	0,995485	2021-01-11	Spain
ORF1ab_314_L	ORF1ab	314	ERR5730832	14408	C	T	0,982462	2021-01-11	Spain
ORF1ab_2493_A	ORF1ab	2493	ERR5730832	20945	T	C	0,988935	2021-01-11	Spain
S_222_V	S	222	ERR5730832	22227	C	T	0,992172	2021-01-11	Spain
S_614_G	S	614	ERR5730832	23403	A	G	0,999676	2021-01-11	Spain
ORF3a_174_D	ORF3a	174	ERR5730832	25913	G	A	1	2021-01-11	Spain
ORF8_64_*	ORF8	64	ERR5730832	28083	G	T	1	2021-01-11	Spain
ORF10_30_L	ORF10	30	ERR5730832	29645	G	T	0,998584	2021-01-11	Spain
ORF10_38_I	ORF10	38	ERR5730832	29670	C	T	0,990276	2021-01-11	Spain
ORF1ab_2144_NA	ORF1ab	2144	ERR5730833	6696	C	+T	0,0531104	2020-03-31	Spain
ORF1ab_3071_Y	ORF1ab	3071	ERR5730833	9477	T	A	1	2020-03-31	Spain
ORF3a_196_V	ORF3a	196	ERR5730833	25979	G	T	0,999029	2020-03-31	Spain
N_197_L	N	197	ERR5730833	28863	C	T	1	2020-03-31	Spain
ORF1ab_1043_V	ORF1ab	1043	ERR5730834	3393	C	T	0,989705	2021-01-12	Spain
ORF1ab_1229_NA	ORF1ab	1229	ERR5730834	3950	G	-ATA	0,98338	2021-01-12	Spain
ORF1ab_314_L	ORF1ab	314	ERR5730834	14408	C	T	0,979556	2021-01-12	Spain
S_222_V	S	222	ERR5730834	22227	C	T	0,993914	2021-01-12	Spain
S_614_G	S	614	ERR5730834	23403	A	G	1	2021-01-12	Spain
S_1203_I	S	1203	ERR5730834	25169	C	A	0,990728	2021-01-12	Spain
ORF3a_32_A	ORF3a	32	ERR5730834	25486	A	G	1	2021-01-12	Spain
ORF8_55_T	ORF8	55	ERR5730834	28056	G	A	1	2021-01-12	Spain
ORF10_30_L	ORF10	30	ERR5730834	29645	G	T	1	2021-01-12	Spain
ORF1ab_1001_I	ORF1ab	1001	ERR5730835	3267	C	T	0,965951	2021-02-22	Spain
ORF1ab_1708_D	ORF1ab	1708	ERR5730835	5388	C	A	0,965385	2021-02-22	Spain
ORF1ab_2230_T	ORF1ab	2230	ERR5730835	6954	T	C	1	2021-02-22	Spain
ORF1ab_3674_NA	ORF1ab	3674	ERR5730835	11287	G	-TCTGGTTTT	0,925095	2021-02-22	Spain
ORF1ab_314_L	ORF1ab	314	ERR5730835	14408	C	T	0,986527	2021-02-22	Spain
ORF1ab_2172_NA	ORF1ab	2172	ERR5730835	19983	C	+T	0,05	2021-02-22	Spain
S_68_NA	S	68	ERR5730835	21764	A	-TACATG	0,849965	2021-02-22	Spain
S_143_NA	S	143	ERR5730835	21990	T	-TTA	0,713948	2021-02-22	Spain
S_570_D	S	570	ERR5730835	23271	C	A	0,985493	2021-02-22	Spain
S_614_G	S	614	ERR5730835	23403	A	G	0,999646	2021-02-22	Spain
S_681_H	S	681	ERR5730835	23604	C	A	0,990506	2021-02-22	Spain
S_716_I	S	716	ERR5730835	23709	C	T	0,979742	2021-02-22	Spain
S_982_A	S	982	ERR5730835	24506	T	G	0,999519	2021-02-22	Spain
S_1118_H	S	1118	ERR5730835	24914	G	C	0,970158	2021-02-22	Spain
ORF8_27_*	ORF8	27	ERR5730835	27972	C	T	0,96748	2021-02-22	Spain
ORF8_52_I	ORF8	52	ERR5730835	28048	G	T	0,997872	2021-02-22	Spain
ORF8_68_*	ORF8	68	ERR5730835	28095	A	T	0,984085	2021-02-22	Spain
ORF8_73_C	ORF8	73	ERR5730835	28111	A	G	1	2021-02-22	Spain
N_3_H	N	3	ERR5730835	28280	G	C	0,983102	2021-02-22	Spain
N_3_V	N	3	ERR5730835	28281	A	T	0,984234	2021-02-22	Spain
N_3_E	N	3	ERR5730835	28282	T	A	0,98424	2021-02-22	Spain
N_203_K	N	203	ERR5730835	28881	G	A	1	2021-02-22	Spain
N_204_R	N	204	ERR5730835	28883	G	C	1	2021-02-22	Spain
N_235_F	N	235	ERR5730835	28977	C	T	0,98017	2021-02-22	Spain
ORF1ab_2144_NA	ORF1ab	2144	ERR5730836	6696	C	+T	0,0560841	2020-07-11	Spain
ORF1ab_314_L	ORF1ab	314	ERR5730836	14408	C	T	0,987762	2020-07-11	Spain
S_222_V	S	222	ERR5730836	22227	C	T	1	2020-07-11	Spain
S_614_G	S	614	ERR5730836	23403	A	G	0,999285	2020-07-11	Spain
N_220_V	N	220	ERR5730836	28932	C	T	0,992647	2020-07-11	Spain
ORF10_30_L	ORF10	30	ERR5730836	29645	G	T	1	2020-07-11	Spain
ORF1ab_265_I	ORF1ab	265	ERR5730837	1059	C	T	0,996429	2020-04-03	Spain
ORF1ab_1000_A	ORF1ab	1000	ERR5730837	3263	A	G	0,0543423	2020-04-03	Spain
ORF1ab_3603_NA	ORF1ab	3603	ERR5730837	11074	C	+T	0,0629699	2020-04-03	Spain
ORF1ab_314_L	ORF1ab	314	ERR5730837	14408	C	T	0,991062	2020-04-03	Spain
ORF1ab_1279_F	ORF1ab	1279	ERR5730837	17302	G	T	0,999737	2020-04-03	Spain
S_614_G	S	614	ERR5730837	23403	A	G	1	2020-04-03	Spain
ORF3a_57_H	ORF3a	57	ERR5730837	25563	G	T	0,998971	2020-04-03	Spain
ORF3a_99_V	ORF3a	99	ERR5730837	25688	C	T	1	2020-04-03	Spain
ORF1ab_265_I	ORF1ab	265	ERR5730838	1059	C	T	0,995848	2020-03-22	Spain
ORF1ab_2144_NA	ORF1ab	2144	ERR5730838	6696	C	+T	0,0625411	2020-03-22	Spain
ORF1ab_314_L	ORF1ab	314	ERR5730838	14408	C	T	0,985321	2020-03-22	Spain
ORF1ab_1279_F	ORF1ab	1279	ERR5730838	17302	G	T	0,999609	2020-03-22	Spain
S_614_G	S	614	ERR5730838	23403	A	G	0,998778	2020-03-22	Spain
ORF3a_57_H	ORF3a	57	ERR5730838	25563	G	T	0,998549	2020-03-22	Spain
ORF3a_99_V	ORF3a	99	ERR5730838	25688	C	T	1	2020-03-22	Spain
ORF1ab_214_I	ORF1ab	214	ERR5730839	906	C	T	0,0647797	2021-02-22	Spain
ORF1ab_362_NA	ORF1ab	362	ERR5730839	1349	C	+A	0,147569	2021-02-22	Spain
ORF1ab_971_S	ORF1ab	971	ERR5730839	3176	C	T	0,0538033	2021-02-22	Spain
ORF1ab_1001_I	ORF1ab	1001	ERR5730839	3267	C	T	0,870681	2021-02-22	Spain
ORF1ab_1475_NA	ORF1ab	1475	ERR5730839	4688	G	+T	0,0857385	2021-02-22	Spain
ORF1ab_1708_D	ORF1ab	1708	ERR5730839	5388	C	A	1	2021-02-22	Spain
ORF1ab_1866_NA	ORF1ab	1866	ERR5730839	5861	G	+T	0,0664894	2021-02-22	Spain
ORF1ab_1895_R	ORF1ab	1895	ERR5730839	5949	A	G	0,134204	2021-02-22	Spain
ORF1ab_1901_M	ORF1ab	1901	ERR5730839	5967	A	T	0,053961	2021-02-22	Spain
ORF1ab_2097_V	ORF1ab	2097	ERR5730839	6555	C	T	0,289004	2021-02-22	Spain
ORF1ab_2118_NA	ORF1ab	2118	ERR5730839	6618	G	+T	0,0720492	2021-02-22	Spain
ORF1ab_2144_NA	ORF1ab	2144	ERR5730839	6696	C	+T	0,0780266	2021-02-22	Spain
ORF1ab_2209_I	ORF1ab	2209	ERR5730839	6890	T	A	0,0582329	2021-02-22	Spain
ORF1ab_2230_T	ORF1ab	2230	ERR5730839	6954	T	C	1	2021-02-22	Spain
ORF1ab_2275_K	ORF1ab	2275	ERR5730839	7090	T	G	0,0591133	2021-02-22	Spain
ORF1ab_2394_NA	ORF1ab	2394	ERR5730839	7447	G	-A	0,0508357	2021-02-22	Spain
ORF1ab_2704_NA	ORF1ab	2704	ERR5730839	8376	C	-A	0,0766823	2021-02-22	Spain
ORF1ab_2732_V	ORF1ab	2732	ERR5730839	8460	C	T	0,0887574	2021-02-22	Spain
ORF1ab_3396_NA	ORF1ab	3396	ERR5730839	10452	A	-T	0,0596238	2021-02-22	Spain
ORF1ab_3447_NA	ORF1ab	3447	ERR5730839	10605	C	+T	0,0697464	2021-02-22	Spain
ORF1ab_3452_NA	ORF1ab	3452	ERR5730839	10619	C	-A	0,0651592	2021-02-22	Spain
ORF1ab_3508_Y	ORF1ab	3508	ERR5730839	10787	G	T	0,0596491	2021-02-22	Spain
ORF1ab_3603_NA	ORF1ab	3603	ERR5730839	11074	C	+T	0,0553343	2021-02-22	Spain
ORF1ab_3610_NA	ORF1ab	3610	ERR5730839	11095	C	+T	0,135216	2021-02-22	Spain
ORF1ab_3674_NA	ORF1ab	3674	ERR5730839	11287	G	-TCTGGTTTT	0,764637	2021-02-22	Spain
ORF1ab_3707_*	ORF1ab	3707	ERR5730839	11384	A	T	0,0666667	2021-02-22	Spain
ORF1ab_3952_S	ORF1ab	3952	ERR5730839	12119	C	T	0,0897196	2021-02-22	Spain
ORF1ab_3953_NA	ORF1ab	3953	ERR5730839	12124	A	+G	0,0666667	2021-02-22	Spain
ORF1ab_3954_NA	ORF1ab	3954	ERR5730839	12125	T	-ATG	0,0687788	2021-02-22	Spain
ORF1ab_149_NA	ORF1ab	149	ERR5730839	13914	T	-A	0,0509153	2021-02-22	Spain
ORF1ab_151_M	ORF1ab	151	ERR5730839	13919	A	T	0,0961538	2021-02-22	Spain
ORF1ab_314_L	ORF1ab	314	ERR5730839	14408	C	T	0,981377	2021-02-22	Spain
ORF1ab_684_NA	ORF1ab	684	ERR5730839	15517	G	-T	0,0578173	2021-02-22	Spain
ORF1ab_743_NA	ORF1ab	743	ERR5730839	15695	A	+T	0,0827586	2021-02-22	Spain
ORF1ab_1234_Q	ORF1ab	1234	ERR5730839	17169	T	G	0,067244	2021-02-22	Spain
ORF1ab_1247_H	ORF1ab	1247	ERR5730839	17206	T	C	0,0768634	2021-02-22	Spain
ORF1ab_2090_Y	ORF1ab	2090	ERR5730839	19735	G	T	0,0624546	2021-02-22	Spain
S_68_NA	S	68	ERR5730839	21764	A	-TACATG	0,927602	2021-02-22	Spain
S_143_NA	S	143	ERR5730839	21990	T	-TTA	0,723067	2021-02-22	Spain
S_153_I	S	153	ERR5730839	22021	G	A	0,0533333	2021-02-22	Spain
S_176_F	S	176	ERR5730839	22088	C	T	0,0568182	2021-02-22	Spain
S_201_L	S	201	ERR5730839	22165	T	A	0,08	2021-02-22	Spain
S_211_I	S	211	ERR5730839	22194	A	T	0,0598291	2021-02-22	Spain
S_570_D	S	570	ERR5730839	23271	C	A	0,916568	2021-02-22	Spain
S_614_G	S	614	ERR5730839	23403	A	G	0,999739	2021-02-22	Spain
S_681_H	S	681	ERR5730839	23604	C	A	0,87652	2021-02-22	Spain
S_716_I	S	716	ERR5730839	23709	C	T	0,876656	2021-02-22	Spain
S_799_NA	S	799	ERR5730839	23958	G	+T	0,0621723	2021-02-22	Spain
S_982_A	S	982	ERR5730839	24506	T	G	0,888889	2021-02-22	Spain
S_1118_H	S	1118	ERR5730839	24914	G	C	0,654485	2021-02-22	Spain
ORF3a_57_H	ORF3a	57	ERR5730839	25563	G	T	0,106383	2021-02-22	Spain
ORF8_27_*	ORF8	27	ERR5730839	27972	C	T	0,792677	2021-02-22	Spain
ORF8_52_I	ORF8	52	ERR5730839	28048	G	T	0,999219	2021-02-22	Spain
ORF8_68_*	ORF8	68	ERR5730839	28095	A	T	0,956897	2021-02-22	Spain
ORF8_73_C	ORF8	73	ERR5730839	28111	A	G	0,978595	2021-02-22	Spain
N_3_H	N	3	ERR5730839	28280	G	C	0,968246	2021-02-22	Spain
N_3_V	N	3	ERR5730839	28281	A	T	0,968295	2021-02-22	Spain
N_3_E	N	3	ERR5730839	28282	T	A	0,968571	2021-02-22	Spain
N_203_K	N	203	ERR5730839	28881	G	A	1	2021-02-22	Spain
N_204_R	N	204	ERR5730839	28883	G	C	1	2021-02-22	Spain
N_235_F	N	235	ERR5730839	28977	C	T	0,984914	2021-02-22	Spain
N_254_V	N	254	ERR5730839	29034	C	T	0,188047	2021-02-22	Spain
N_273_V	N	273	ERR5730839	29091	C	T	0,0538922	2021-02-22	Spain
ORF1ab_265_I	ORF1ab	265	ERR5730840	1059	C	T	0,9972	2020-03-20	Spain
ORF1ab_1100_V	ORF1ab	1100	ERR5730840	3564	G	T	0,0623722	2020-03-20	Spain
ORF1ab_314_L	ORF1ab	314	ERR5730840	14408	C	T	0,984049	2020-03-20	Spain
ORF1ab_1279_F	ORF1ab	1279	ERR5730840	17302	G	T	0,999233	2020-03-20	Spain
S_614_G	S	614	ERR5730840	23403	A	G	0,999418	2020-03-20	Spain
ORF3a_57_H	ORF3a	57	ERR5730840	25563	G	T	1	2020-03-20	Spain
ORF3a_99_V	ORF3a	99	ERR5730840	25688	C	T	1	2020-03-20	Spain
ORF1ab_1014_L	ORF1ab	1014	ERR5730841	3305	A	C	0,997049	2021-01-12	Spain
ORF1ab_1114_F	ORF1ab	1114	ERR5730841	3606	G	T	0,122236	2021-01-12	Spain
ORF1ab_314_L	ORF1ab	314	ERR5730841	14408	C	T	0,976456	2021-01-12	Spain
ORF1ab_452_Q	ORF1ab	452	ERR5730841	14822	C	A	1	2021-01-12	Spain
S_222_V	S	222	ERR5730841	22227	C	T	0,993889	2021-01-12	Spain
S_614_G	S	614	ERR5730841	23403	A	G	1	2021-01-12	Spain
S_702_Q	S	702	ERR5730841	23666	G	C	1	2021-01-12	Spain
ORF10_30_L	ORF10	30	ERR5730841	29645	G	T	0,997003	2021-01-12	Spain
ORF1ab_265_I	ORF1ab	265	ERR5730842	1059	C	T	1	2020-03-22	Spain
ORF1ab_218_L	ORF1ab	218	ERR5730842	14120	C	T	0,055991	2020-03-22	Spain
ORF1ab_314_L	ORF1ab	314	ERR5730842	14408	C	T	0,989437	2020-03-22	Spain
ORF1ab_1279_F	ORF1ab	1279	ERR5730842	17302	G	T	0,998708	2020-03-22	Spain
S_614_G	S	614	ERR5730842	23403	A	G	0,999365	2020-03-22	Spain
ORF3a_57_H	ORF3a	57	ERR5730842	25563	G	T	0,998853	2020-03-22	Spain
ORF3a_99_V	ORF3a	99	ERR5730842	25688	C	T	0,999502	2020-03-22	Spain
ORF1ab_371_L	ORF1ab	371	ERR5730843	1377	C	T	1	2021-01-11	Spain
ORF1ab_3603_NA	ORF1ab	3603	ERR5730843	11074	C	+T	0,0622975	2021-01-11	Spain
ORF1ab_3606_NA	ORF1ab	3606	ERR5730843	11082	T	-G	0,0806217	2021-01-11	Spain
ORF1ab_3606_F	ORF1ab	3606	ERR5730843	11083	G	T	0,971027	2021-01-11	Spain
ORF1ab_314_L	ORF1ab	314	ERR5730843	14408	C	T	0,981424	2021-01-11	Spain
ORF1ab_396_I	ORF1ab	396	ERR5730843	14653	G	A	0,97916	2021-01-11	Spain
ORF1ab_1521_V	ORF1ab	1521	ERR5730843	18029	C	T	1	2021-01-11	Spain
ORF1ab_2554_V	ORF1ab	2554	ERR5730843	21127	A	G	0,999446	2021-01-11	Spain
S_222_V	S	222	ERR5730843	22227	C	T	0,996656	2021-01-11	Spain
S_614_G	S	614	ERR5730843	23403	A	G	0,999629	2021-01-11	Spain
S_1114_L	S	1114	ERR5730843	24902	A	C	1	2021-01-11	Spain
N_220_V	N	220	ERR5730843	28932	C	T	0,995595	2021-01-11	Spain
ORF10_30_L	ORF10	30	ERR5730843	29645	G	T	1	2021-01-11	Spain
ORF1ab_265_I	ORF1ab	265	ERR5730844	1059	C	T	0,997436	2020-04-02	Spain
ORF1ab_443_F	ORF1ab	443	ERR5730844	1593	C	T	0,994382	2020-04-02	Spain
ORF1ab_314_L	ORF1ab	314	ERR5730844	14408	C	T	0,980245	2020-04-02	Spain
S_614_G	S	614	ERR5730844	23403	A	G	1	2020-04-02	Spain
ORF3a_57_H	ORF3a	57	ERR5730844	25563	G	T	1	2020-04-02	Spain
ORF3a_99_V	ORF3a	99	ERR5730844	25688	C	T	1	2020-04-02	Spain
ORF1ab_1001_I	ORF1ab	1001	ERR5730845	3267	C	T	0,916914	2021-02-23	Spain
ORF1ab_1527_L	ORF1ab	1527	ERR5730845	4844	T	C	0,704414	2021-02-23	Spain
ORF1ab_1708_D	ORF1ab	1708	ERR5730845	5388	C	A	0,996992	2021-02-23	Spain
ORF1ab_2097_V	ORF1ab	2097	ERR5730845	6555	C	T	0,0576836	2021-02-23	Spain
ORF1ab_2230_T	ORF1ab	2230	ERR5730845	6954	T	C	0,986547	2021-02-23	Spain
ORF1ab_3158_G	ORF1ab	3158	ERR5730845	9737	A	G	0,0597738	2021-02-23	Spain
ORF1ab_3603_NA	ORF1ab	3603	ERR5730845	11074	C	+T	0,0542489	2021-02-23	Spain
ORF1ab_3674_NA	ORF1ab	3674	ERR5730845	11287	G	-TCTGGTTTT	0,866645	2021-02-23	Spain
ORF1ab_3677_L	ORF1ab	3677	ERR5730845	11296	T	G	0,0642202	2021-02-23	Spain
ORF1ab_3949_G	ORF1ab	3949	ERR5730845	12110	A	G	0,058651	2021-02-23	Spain
ORF1ab_314_L	ORF1ab	314	ERR5730845	14408	C	T	0,983144	2021-02-23	Spain
ORF1ab_1371_T	ORF1ab	1371	ERR5730845	17579	T	C	0,0670978	2021-02-23	Spain
ORF1ab_2243_A	ORF1ab	2243	ERR5730845	20194	A	G	0,0592105	2021-02-23	Spain
ORF1ab_2545_NA	ORF1ab	2545	ERR5730845	21101	G	-T	0,0551181	2021-02-23	Spain
ORF1ab_2545_NA	ORF1ab	2545	ERR5730845	21101	G	+T	0,110236	2021-02-23	Spain
S_68_NA	S	68	ERR5730845	21764	A	-TACATG	0,873837	2021-02-23	Spain
S_143_NA	S	143	ERR5730845	21990	T	-TTA	0,717011	2021-02-23	Spain
S_501_Y	S	501	ERR5730845	23063	A	T	0,995074	2021-02-23	Spain
S_570_D	S	570	ERR5730845	23271	C	A	0,96718	2021-02-23	Spain
S_614_G	S	614	ERR5730845	23403	A	G	1	2021-02-23	Spain
S_681_H	S	681	ERR5730845	23604	C	A	0,970572	2021-02-23	Spain
S_716_I	S	716	ERR5730845	23709	C	T	0,958166	2021-02-23	Spain
S_982_A	S	982	ERR5730845	24506	T	G	1	2021-02-23	Spain
S_1118_H	S	1118	ERR5730845	24914	G	C	0,847078	2021-02-23	Spain
ORF3a_57_H	ORF3a	57	ERR5730845	25563	G	T	0,11238	2021-02-23	Spain
ORF8_27_*	ORF8	27	ERR5730845	27972	C	T	0,979476	2021-02-23	Spain
ORF8_52_I	ORF8	52	ERR5730845	28048	G	T	0,996181	2021-02-23	Spain
ORF8_68_*	ORF8	68	ERR5730845	28095	A	T	0,982079	2021-02-23	Spain
ORF8_73_C	ORF8	73	ERR5730845	28111	A	G	0,999668	2021-02-23	Spain
N_3_H	N	3	ERR5730845	28280	G	C	0,976909	2021-02-23	Spain
N_3_V	N	3	ERR5730845	28281	A	T	0,976868	2021-02-23	Spain
N_3_E	N	3	ERR5730845	28282	T	A	0,975177	2021-02-23	Spain
N_203_K	N	203	ERR5730845	28881	G	A	1	2021-02-23	Spain
N_204_R	N	204	ERR5730845	28883	G	C	1	2021-02-23	Spain
N_235_F	N	235	ERR5730845	28977	C	T	0,980769	2021-02-23	Spain
N_291_P	N	291	ERR5730845	29145	T	C	0,0896739	2021-02-23	Spain
N_315_L	N	315	ERR5730845	29216	T	C	0,0825365	2021-02-23	Spain
N_420_Q	N	420	ERR5730845	29531	T	C	0,0938228	2021-02-23	Spain
ORF1ab_80_S	ORF1ab	80	ERR5730846	503	C	T	0,0794264	2020-03-10	Spain
ORF1ab_1000_A	ORF1ab	1000	ERR5730846	3263	A	G	0,0543197	2020-03-10	Spain
ORF1ab_3071_Y	ORF1ab	3071	ERR5730846	9477	T	A	1	2020-03-10	Spain
ORF3a_196_V	ORF3a	196	ERR5730846	25979	G	T	1	2020-03-10	Spain
N_197_L	N	197	ERR5730846	28863	C	T	1	2020-03-10	Spain
ORF1ab_265_I	ORF1ab	265	ERR5730848	1059	C	T	0,995582	2020-03-25	Spain
ORF1ab_314_L	ORF1ab	314	ERR5730848	14408	C	T	0,983824	2020-03-25	Spain
ORF1ab_1279_F	ORF1ab	1279	ERR5730848	17302	G	T	0,999623	2020-03-25	Spain
S_69_P	S	69	ERR5730848	21768	A	C	0,055788	2020-03-25	Spain
S_614_G	S	614	ERR5730848	23403	A	G	0,999496	2020-03-25	Spain
ORF3a_57_H	ORF3a	57	ERR5730848	25563	G	T	0,998507	2020-03-25	Spain
ORF3a_99_V	ORF3a	99	ERR5730848	25688	C	T	0,995708	2020-03-25	Spain
ORF10_29_*	ORF10	29	ERR5730848	29642	C	T	0,22069	2020-03-25	Spain
ORF1ab_1044_Y	ORF1ab	1044	ERR5730849	3395	G	T	0,998886	2021-01-12	Spain
ORF1ab_2125_Y	ORF1ab	2125	ERR5730849	6638	C	T	0,114509	2021-01-12	Spain
ORF1ab_2258_C	ORF1ab	2258	ERR5730849	7037	G	T	0,99934	2021-01-12	Spain
ORF1ab_3371_S	ORF1ab	3371	ERR5730849	10376	C	T	0,999461	2021-01-12	Spain
ORF1ab_3603_NA	ORF1ab	3603	ERR5730849	11074	C	+T	0,057232	2021-01-12	Spain
ORF1ab_314_L	ORF1ab	314	ERR5730849	14408	C	T	0,983462	2021-01-12	Spain
ORF1ab_2132_T	ORF1ab	2132	ERR5730849	19861	G	A	0,997719	2021-01-12	Spain
S_222_V	S	222	ERR5730849	22227	C	T	0,997317	2021-01-12	Spain
S_614_G	S	614	ERR5730849	23403	A	G	1	2021-01-12	Spain
ORF3a_174_D	ORF3a	174	ERR5730849	25913	G	A	0,997406	2021-01-12	Spain
ORF8_64_*	ORF8	64	ERR5730849	28083	G	T	1	2021-01-12	Spain
N_220_V	N	220	ERR5730849	28932	C	T	0,979592	2021-01-12	Spain
ORF10_30_L	ORF10	30	ERR5730849	29645	G	T	0,997835	2021-01-12	Spain
ORF10_38_I	ORF10	38	ERR5730849	29670	C	T	0,998752	2021-01-12	Spain
ORF1ab_265_I	ORF1ab	265	ERR5730850	1059	C	T	0,997491	2020-04-03	Spain
ORF1ab_1786_S	ORF1ab	1786	ERR5730850	5621	C	T	1	2020-04-03	Spain
ORF1ab_66_NA	ORF1ab	66	ERR5730850	13664	A	+G	0,0526882	2020-04-03	Spain
ORF1ab_314_L	ORF1ab	314	ERR5730850	14408	C	T	0,983722	2020-04-03	Spain
S_614_G	S	614	ERR5730850	23403	A	G	1	2020-04-03	Spain
ORF3a_57_H	ORF3a	57	ERR5730850	25563	G	T	0,999341	2020-04-03	Spain
ORF3a_99_V	ORF3a	99	ERR5730850	25688	C	T	1	2020-04-03	Spain
ORF1ab_1044_Y	ORF1ab	1044	ERR5730852	3395	G	T	0,996388	2021-01-10	Spain
ORF1ab_2258_C	ORF1ab	2258	ERR5730852	7037	G	T	1	2021-01-10	Spain
ORF1ab_3371_S	ORF1ab	3371	ERR5730852	10376	C	T	0,999127	2021-01-10	Spain
ORF1ab_3422_S	ORF1ab	3422	ERR5730852	10530	T	C	0,0555556	2021-01-10	Spain
ORF1ab_314_L	ORF1ab	314	ERR5730852	14408	C	T	0,974446	2021-01-10	Spain
ORF1ab_1221_H	ORF1ab	1221	ERR5730852	17128	T	C	0,144928	2021-01-10	Spain
ORF1ab_1253_F	ORF1ab	1253	ERR5730852	17225	G	T	0,111111	2021-01-10	Spain
ORF1ab_1285_S	ORF1ab	1285	ERR5730852	17320	G	T	0,0954198	2021-01-10	Spain
ORF1ab_1305_H	ORF1ab	1305	ERR5730852	17380	T	C	0,104167	2021-01-10	Spain
ORF1ab_2132_T	ORF1ab	2132	ERR5730852	19861	G	A	0,981707	2021-01-10	Spain
ORF1ab_2507_I	ORF1ab	2507	ERR5730852	20987	C	T	0,0940325	2021-01-10	Spain
S_69_P	S	69	ERR5730852	21768	A	C	0,0528324	2021-01-10	Spain
S_222_V	S	222	ERR5730852	22227	C	T	0,996085	2021-01-10	Spain
S_614_G	S	614	ERR5730852	23403	A	G	1	2021-01-10	Spain
S_758_NA	S	758	ERR5730852	23835	G	-T	0,0501859	2021-01-10	Spain
S_871_S	S	871	ERR5730852	24173	G	T	0,0673077	2021-01-10	Spain
S_1060_A	S	1060	ERR5730852	24741	T	C	0,0660099	2021-01-10	Spain
S_1073_N	S	1073	ERR5730852	24781	G	T	0,999095	2021-01-10	Spain
ORF7a_24_A	ORF7a	24	ERR5730852	27464	T	C	0,0582278	2021-01-10	Spain
ORF8_64_*	ORF8	64	ERR5730852	28083	G	T	1	2021-01-10	Spain
ORF10_30_L	ORF10	30	ERR5730852	29645	G	T	1	2021-01-10	Spain
ORF10_38_I	ORF10	38	ERR5730852	29670	C	T	0,992188	2021-01-10	Spain
ORF1ab_98_V	ORF1ab	98	ERR5730853	558	G	T	0,0788321	2020-03-20	Spain
ORF1ab_265_I	ORF1ab	265	ERR5730853	1059	C	T	0,997918	2020-03-20	Spain
ORF1ab_1000_A	ORF1ab	1000	ERR5730853	3263	A	G	0,0512821	2020-03-20	Spain
ORF1ab_1100_V	ORF1ab	1100	ERR5730853	3564	G	T	0,101449	2020-03-20	Spain
ORF1ab_314_L	ORF1ab	314	ERR5730853	14408	C	T	0,981293	2020-03-20	Spain
ORF1ab_1279_F	ORF1ab	1279	ERR5730853	17302	G	T	0,998949	2020-03-20	Spain
S_614_G	S	614	ERR5730853	23403	A	G	0,99697	2020-03-20	Spain
ORF3a_57_H	ORF3a	57	ERR5730853	25563	G	T	1	2020-03-20	Spain
ORF3a_99_V	ORF3a	99	ERR5730853	25688	C	T	0,999044	2020-03-20	Spain
ORF1ab_1209_D	ORF1ab	1209	ERR5730854	3892	G	T	0,998502	2021-01-11	Spain
ORF1ab_314_L	ORF1ab	314	ERR5730854	14408	C	T	0,980624	2021-01-11	Spain
ORF1ab_445_E	ORF1ab	445	ERR5730854	14802	C	A	0,999036	2021-01-11	Spain
S_67_V	S	67	ERR5730854	21762	C	T	0,123327	2021-01-11	Spain
S_69_P	S	69	ERR5730854	21768	A	C	0,0691955	2021-01-11	Spain
S_98_F	S	98	ERR5730854	21855	C	T	0,999496	2021-01-11	Spain
S_614_G	S	614	ERR5730854	23403	A	G	1	2021-01-11	Spain
ORF3a_38_R	ORF3a	38	ERR5730854	25505	A	G	1	2021-01-11	Spain
ORF3a_172_R	ORF3a	172	ERR5730854	25906	G	C	0,99359	2021-01-11	Spain
ORF3a_202_L	ORF3a	202	ERR5730854	25996	G	T	0,998645	2021-01-11	Spain
ORF1ab_2144_NA	ORF1ab	2144	ERR5730855	6696	C	+T	0,073235	2020-08-18	Spain
ORF1ab_314_L	ORF1ab	314	ERR5730855	14408	C	T	0,973985	2020-08-18	Spain
ORF1ab_899_I	ORF1ab	899	ERR5730855	16163	C	T	0,997702	2020-08-18	Spain
S_69_P	S	69	ERR5730855	21768	A	C	0,0555058	2020-08-18	Spain
S_222_V	S	222	ERR5730855	22227	C	T	1	2020-08-18	Spain
S_614_G	S	614	ERR5730855	23403	A	G	1	2020-08-18	Spain
S_1163_Y	S	1163	ERR5730855	25049	G	T	0,989293	2020-08-18	Spain
S_1167_V	S	1167	ERR5730855	25062	G	T	0,997258	2020-08-18	Spain
N_220_V	N	220	ERR5730855	28932	C	T	0,989796	2020-08-18	Spain
N_365_S	N	365	ERR5730855	29366	C	T	0,998175	2020-08-18	Spain
ORF10_30_L	ORF10	30	ERR5730855	29645	G	T	0,998613	2020-08-18	Spain
ORF1ab_2264_I	ORF1ab	2264	ERR5730856	7056	C	T	0,998798	2021-01-11	Spain
ORF1ab_314_L	ORF1ab	314	ERR5730856	14408	C	T	0,979351	2021-01-11	Spain
ORF1ab_396_I	ORF1ab	396	ERR5730856	14653	G	A	0,998792	2021-01-11	Spain
ORF1ab_1521_V	ORF1ab	1521	ERR5730856	18029	C	T	0,989209	2021-01-11	Spain
S_52_R	S	52	ERR5730856	21717	A	G	0,980484	2021-01-11	Spain
S_222_V	S	222	ERR5730856	22227	C	T	0,995319	2021-01-11	Spain
S_614_G	S	614	ERR5730856	23403	A	G	1	2021-01-11	Spain
S_1114_L	S	1114	ERR5730856	24902	A	C	1	2021-01-11	Spain
ORF10_30_L	ORF10	30	ERR5730856	29645	G	T	1	2021-01-11	Spain
ORF1ab_10_NA	ORF1ab	10	ERR5730857	295	G	+A	0,0679077	2020-03-11	Spain
ORF1ab_133_V	ORF1ab	133	ERR5730857	663	G	T	0,239748	2020-03-11	Spain
ORF1ab_461_N	ORF1ab	461	ERR5730857	1647	T	A	0,366667	2020-03-11	Spain
ORF1ab_646_C	ORF1ab	646	ERR5730857	2203	G	T	0,0757576	2020-03-11	Spain
ORF1ab_833_NA	ORF1ab	833	ERR5730857	2763	T	-G	0,103734	2020-03-11	Spain
ORF1ab_971_L	ORF1ab	971	ERR5730857	3177	C	T	0,0843281	2020-03-11	Spain
ORF1ab_1094_NA	ORF1ab	1094	ERR5730857	3545	A	-ATG	0,0607639	2020-03-11	Spain
ORF1ab_1114_R	ORF1ab	1114	ERR5730857	3605	T	C	0,16967	2020-03-11	Spain
ORF1ab_1579_NA	ORF1ab	1579	ERR5730857	5001	T	-CC	0,485075	2020-03-11	Spain
ORF1ab_2003_NA	ORF1ab	2003	ERR5730857	6274	T	-A	0,110327	2020-03-11	Spain
ORF1ab_2016_NA	ORF1ab	2016	ERR5730857	6312	C	+A	0,134663	2020-03-11	Spain
ORF1ab_2430_F	ORF1ab	2430	ERR5730857	7553	G	T	0,0792484	2020-03-11	Spain
ORF1ab_3364_C	ORF1ab	3364	ERR5730857	10356	A	G	0,221165	2020-03-11	Spain
ORF1ab_3466_NA	ORF1ab	3466	ERR5730857	10661	A	-ATGTTTTAGCTT	0,0648649	2020-03-11	Spain
ORF1ab_3603_NA	ORF1ab	3603	ERR5730857	11074	C	-T	0,240756	2020-03-11	Spain
ORF1ab_3634_NA	ORF1ab	3634	ERR5730857	11167	A	+T	0,228743	2020-03-11	Spain
ORF1ab_3851_NA	ORF1ab	3851	ERR5730857	11818	T	-TG	0,0666494	2020-03-11	Spain
ORF1ab_4096_S	ORF1ab	4096	ERR5730857	12552	G	C	0,0753638	2020-03-11	Spain
ORF1ab_4394_NA	ORF1ab	4394	ERR5730857	13446	C	-T	0,219814	2020-03-11	Spain
ORF1ab_386_*	ORF1ab	386	ERR5730857	14625	C	A	0,0585761	2020-03-11	Spain
ORF1ab_461_NA	ORF1ab	461	ERR5730857	14850	A	-TT	0,147929	2020-03-11	Spain
ORF1ab_735_NA	ORF1ab	735	ERR5730857	15672	G	+T	0,12625	2020-03-11	Spain
ORF1ab_800_L	ORF1ab	800	ERR5730857	15866	C	T	0,172472	2020-03-11	Spain
ORF1ab_873_NA	ORF1ab	873	ERR5730857	16085	A	+T	0,0527518	2020-03-11	Spain
ORF1ab_888_*	ORF1ab	888	ERR5730857	16129	G	T	0,110368	2020-03-11	Spain
ORF1ab_1012_NA	ORF1ab	1012	ERR5730857	16501	G	+T	0,066539	2020-03-11	Spain
ORF1ab_1020_F	ORF1ab	1020	ERR5730857	16526	G	T	0,0713429	2020-03-11	Spain
ORF1ab_1099_F	ORF1ab	1099	ERR5730857	16762	C	T	0,0798687	2020-03-11	Spain
ORF1ab_1146_NA	ORF1ab	1146	ERR5730857	16903	G	-ATTATT	0,224644	2020-03-11	Spain
ORF1ab_1557_NA	ORF1ab	1557	ERR5730857	18138	C	-A	0,135918	2020-03-11	Spain
ORF1ab_1628_NA	ORF1ab	1628	ERR5730857	18350	A	-TTTACC	0,14052	2020-03-11	Spain
ORF1ab_1635_NA	ORF1ab	1635	ERR5730857	18372	T	-TCTACAGGTG	0,139462	2020-03-11	Spain
ORF1ab_2053_F	ORF1ab	2053	ERR5730857	19626	A	T	0,1162	2020-03-11	Spain
ORF1ab_2054_K	ORF1ab	2054	ERR5730857	19627	G	A	0,116299	2020-03-11	Spain
ORF1ab_2122_M	ORF1ab	2122	ERR5730857	19833	A	G	0,143612	2020-03-11	Spain
ORF1ab_2512_F	ORF1ab	2512	ERR5730857	21002	G	T	0,0526654	2020-03-11	Spain
ORF1ab_2545_NA	ORF1ab	2545	ERR5730857	21101	G	+T	0,0965301	2020-03-11	Spain
S_95_I	S	95	ERR5730857	21846	C	T	0,999569	2020-03-11	Spain
S_614_G	S	614	ERR5730857	23403	A	G	0,557308	2020-03-11	Spain
S_660_H	S	660	ERR5730857	23540	T	C	0,235075	2020-03-11	Spain
S_822_NA	S	822	ERR5730857	24026	C	-TT	0,411388	2020-03-11	Spain
S_871_NA	S	871	ERR5730857	24175	T	-CAATACACTTCTGCACTGTTAGCGGGTA	0,0865266	2020-03-11	Spain
S_888_L	S	888	ERR5730857	24224	T	C	0,12629	2020-03-11	Spain
S_1172_NA	S	1172	ERR5730857	25076	A	-TT	0,080236	2020-03-11	Spain
S_1177_NA	S	1177	ERR5730857	25092	T	+A	0,0763172	2020-03-11	Spain
E_22_S	E	22	ERR5730857	26308	G	T	0,112701	2020-03-11	Spain
E_42_NA	E	42	ERR5730857	26369	A	-CT	0,11127	2020-03-11	Spain
M_2_V	M	2	ERR5730857	26527	C	T	0,222892	2020-03-11	Spain
N_132_NA	N	132	ERR5730857	28667	T	-G	0,119858	2020-03-11	Spain
ORF1ab_1583_F	ORF1ab	1583	ERR5730858	5012	G	T	0,972727	2020-08-28	Spain
ORF1ab_1923_V	ORF1ab	1923	ERR5730858	6033	C	T	0,993243	2020-08-28	Spain
ORF1ab_2144_NA	ORF1ab	2144	ERR5730858	6696	C	+T	0,0509989	2020-08-28	Spain
ORF1ab_3312_R	ORF1ab	3312	ERR5730858	10200	T	G	0,0507192	2020-08-28	Spain
ORF1ab_314_L	ORF1ab	314	ERR5730858	14408	C	T	0,973739	2020-08-28	Spain
S_69_P	S	69	ERR5730858	21768	A	C	0,0596026	2020-08-28	Spain
S_222_V	S	222	ERR5730858	22227	C	T	0,990698	2020-08-28	Spain
S_614_G	S	614	ERR5730858	23403	A	G	1	2020-08-28	Spain
S_826_L	S	826	ERR5730858	24038	G	T	1	2020-08-28	Spain
N_220_V	N	220	ERR5730858	28932	C	T	0,988571	2020-08-28	Spain
ORF10_30_L	ORF10	30	ERR5730858	29645	G	T	0,998832	2020-08-28	Spain
ORF1ab_1001_I	ORF1ab	1001	ERR5730859	3267	C	T	0,983666	2021-02-27	Spain
ORF1ab_1708_D	ORF1ab	1708	ERR5730859	5388	C	A	0,999113	2021-02-27	Spain
ORF1ab_2230_T	ORF1ab	2230	ERR5730859	6954	T	C	1	2021-02-27	Spain
ORF1ab_3603_NA	ORF1ab	3603	ERR5730859	11074	C	+T	0,0601872	2021-02-27	Spain
ORF1ab_3674_NA	ORF1ab	3674	ERR5730859	11287	G	-TCTGGTTTT	0,931408	2021-02-27	Spain
ORF1ab_314_L	ORF1ab	314	ERR5730859	14408	C	T	0,978131	2021-02-27	Spain
S_68_NA	S	68	ERR5730859	21764	A	-TACATG	0,912936	2021-02-27	Spain
S_143_NA	S	143	ERR5730859	21990	T	-TTA	0,755801	2021-02-27	Spain
S_501_Y	S	501	ERR5730859	23063	A	T	1	2021-02-27	Spain
S_570_D	S	570	ERR5730859	23271	C	A	0,99335	2021-02-27	Spain
S_614_G	S	614	ERR5730859	23403	A	G	1	2021-02-27	Spain
S_681_H	S	681	ERR5730859	23604	C	A	0,997815	2021-02-27	Spain
S_716_I	S	716	ERR5730859	23709	C	T	0,99875	2021-02-27	Spain
S_982_A	S	982	ERR5730859	24506	T	G	1	2021-02-27	Spain
S_1118_H	S	1118	ERR5730859	24914	G	C	0,982093	2021-02-27	Spain
ORF8_27_*	ORF8	27	ERR5730859	27972	C	T	0,999557	2021-02-27	Spain
ORF8_52_I	ORF8	52	ERR5730859	28048	G	T	0,999434	2021-02-27	Spain
ORF8_68_*	ORF8	68	ERR5730859	28095	A	T	0,502568	2021-02-27	Spain
ORF8_73_C	ORF8	73	ERR5730859	28111	A	G	1	2021-02-27	Spain
N_3_H	N	3	ERR5730859	28280	G	C	0,97555	2021-02-27	Spain
N_3_V	N	3	ERR5730859	28281	A	T	0,97552	2021-02-27	Spain
N_3_E	N	3	ERR5730859	28282	T	A	0,967073	2021-02-27	Spain
N_13_S	N	13	ERR5730859	28310	C	T	0,0717172	2021-02-27	Spain
ORF1ab_265_I	ORF1ab	265	ERR5730861	1059	C	T	0,996051	2020-03-20	Spain
ORF1ab_1100_V	ORF1ab	1100	ERR5730861	3564	G	T	0,0506156	2020-03-20	Spain
ORF1ab_1921_S	ORF1ab	1921	ERR5730861	6026	C	T	0,0622642	2020-03-20	Spain
ORF1ab_2144_NA	ORF1ab	2144	ERR5730861	6696	C	+T	0,0564155	2020-03-20	Spain
ORF1ab_2746_I	ORF1ab	2746	ERR5730861	8502	C	T	0,361084	2020-03-20	Spain
ORF1ab_314_L	ORF1ab	314	ERR5730861	14408	C	T	0,980835	2020-03-20	Spain
ORF1ab_1279_F	ORF1ab	1279	ERR5730861	17302	G	T	0,99916	2020-03-20	Spain
ORF1ab_2172_NA	ORF1ab	2172	ERR5730861	19983	C	+T	0,0501044	2020-03-20	Spain
S_614_G	S	614	ERR5730861	23403	A	G	1	2020-03-20	Spain
S_647_V	S	647	ERR5730861	23502	C	T	0,998771	2020-03-20	Spain
ORF3a_57_H	ORF3a	57	ERR5730861	25563	G	T	0,999225	2020-03-20	Spain
ORF3a_99_V	ORF3a	99	ERR5730861	25688	C	T	0,998959	2020-03-20	Spain
ORF1ab_265_I	ORF1ab	265	ERR5730862	1059	C	T	0,991525	2020-03-12	Spain
ORF1ab_2144_NA	ORF1ab	2144	ERR5730862	6696	C	+T	0,0533873	2020-03-12	Spain
ORF1ab_3603_NA	ORF1ab	3603	ERR5730862	11074	C	+T	0,0802539	2020-03-12	Spain
ORF1ab_314_L	ORF1ab	314	ERR5730862	14408	C	T	0,981646	2020-03-12	Spain
S_614_G	S	614	ERR5730862	23403	A	G	0,999723	2020-03-12	Spain
ORF3a_57_H	ORF3a	57	ERR5730862	25563	G	T	0,999068	2020-03-12	Spain
ORF3a_99_V	ORF3a	99	ERR5730862	25688	C	T	1	2020-03-12	Spain
N_196_H	N	196	ERR5730862	28859	A	C	0,216216	2020-03-12	Spain
N_238_V	N	238	ERR5730862	28986	G	T	0,165138	2020-03-12	Spain
N_260_NA	N	260	ERR5730862	29051	C	+A	0,0594869	2020-03-12	Spain
ORF1ab_368_V	ORF1ab	368	ERR5730864	1367	A	G	0,0585366	2021-01-11	Spain
ORF1ab_627_F	ORF1ab	627	ERR5730864	2144	G	T	0,0563707	2021-01-11	Spain
ORF1ab_2038_S	ORF1ab	2038	ERR5730864	6378	A	G	0,050389	2021-01-11	Spain
ORF1ab_2044_P	ORF1ab	2044	ERR5730864	6396	T	C	0,0859299	2021-01-11	Spain
ORF1ab_3250_C	ORF1ab	3250	ERR5730864	10014	A	G	0,056391	2021-01-11	Spain
ORF1ab_3949_G	ORF1ab	3949	ERR5730864	12110	A	G	0,076548	2021-01-11	Spain
ORF1ab_131_Y	ORF1ab	131	ERR5730864	13858	G	T	1	2021-01-11	Spain
ORF1ab_314_L	ORF1ab	314	ERR5730864	14408	C	T	0,974968	2021-01-11	Spain
ORF1ab_1129_V	ORF1ab	1129	ERR5730864	16853	G	T	0,994434	2021-01-11	Spain
ORF1ab_1247_H	ORF1ab	1247	ERR5730864	17206	T	C	0,999194	2021-01-11	Spain
ORF1ab_1639_A	ORF1ab	1639	ERR5730864	18383	T	C	1	2021-01-11	Spain
ORF1ab_2483_G	ORF1ab	2483	ERR5730864	20914	A	G	0,0529801	2021-01-11	Spain
S_222_V	S	222	ERR5730864	22227	C	T	0,986404	2021-01-11	Spain
S_614_G	S	614	ERR5730864	23403	A	G	1	2021-01-11	Spain
S_888_L	S	888	ERR5730864	24224	T	C	0,112469	2021-01-11	Spain
S_1095_L	S	1095	ERR5730864	24845	T	C	0,0726765	2021-01-11	Spain
S_1242_G	S	1242	ERR5730864	25286	A	G	0,052381	2021-01-11	Spain
ORF10_30_L	ORF10	30	ERR5730864	29645	G	T	0,998039	2021-01-11	Spain
ORF1ab_1761_A	ORF1ab	1761	ERR5730865	5546	A	G	0,0529801	2020-08-07	Spain
ORF1ab_314_L	ORF1ab	314	ERR5730865	14408	C	T	0,989824	2020-08-07	Spain
ORF1ab_2172_NA	ORF1ab	2172	ERR5730865	19983	C	+T	0,0521886	2020-08-07	Spain
S_222_V	S	222	ERR5730865	22227	C	T	0,99391	2020-08-07	Spain
S_614_G	S	614	ERR5730865	23403	A	G	1	2020-08-07	Spain
S_1163_Y	S	1163	ERR5730865	25049	G	T	0,984703	2020-08-07	Spain
S_1167_V	S	1167	ERR5730865	25062	G	T	0,997255	2020-08-07	Spain
N_220_V	N	220	ERR5730865	28932	C	T	0,989726	2020-08-07	Spain
N_365_S	N	365	ERR5730865	29366	C	T	0,992063	2020-08-07	Spain
ORF10_30_L	ORF10	30	ERR5730865	29645	G	T	0,998905	2020-08-07	Spain
ORF1ab_1044_Y	ORF1ab	1044	ERR5730866	3395	G	T	0,996004	2021-01-18	Spain
ORF1ab_2258_C	ORF1ab	2258	ERR5730866	7037	G	T	1	2021-01-18	Spain
ORF1ab_3371_S	ORF1ab	3371	ERR5730866	10376	C	T	0,995071	2021-01-18	Spain
ORF1ab_314_L	ORF1ab	314	ERR5730866	14408	C	T	0,984411	2021-01-18	Spain
ORF1ab_2132_T	ORF1ab	2132	ERR5730866	19861	G	A	0,996569	2021-01-18	Spain
S_222_V	S	222	ERR5730866	22227	C	T	0,988889	2021-01-18	Spain
S_614_G	S	614	ERR5730866	23403	A	G	1	2021-01-18	Spain
ORF3a_134_C	ORF3a	134	ERR5730866	25792	C	T	0,106223	2021-01-18	Spain
ORF3a_174_D	ORF3a	174	ERR5730866	25913	G	A	0,996262	2021-01-18	Spain
ORF8_64_*	ORF8	64	ERR5730866	28083	G	T	0,998899	2021-01-18	Spain
N_220_V	N	220	ERR5730866	28932	C	T	0,988827	2021-01-18	Spain
ORF10_30_L	ORF10	30	ERR5730866	29645	G	T	0,997768	2021-01-18	Spain
ORF10_38_I	ORF10	38	ERR5730866	29670	C	T	0,994737	2021-01-18	Spain
ORF1ab_1314_T	ORF1ab	1314	ERR5730867	4205	G	A	0,99796	2020-08-11	Spain
ORF1ab_1971_Y	ORF1ab	1971	ERR5730867	6176	G	T	0,0575816	2020-08-11	Spain
ORF1ab_2144_NA	ORF1ab	2144	ERR5730867	6696	C	+T	0,0541295	2020-08-11	Spain
ORF1ab_2290_NA	ORF1ab	2290	ERR5730867	7133	G	+T	0,125	2020-08-11	Spain
ORF1ab_2550_NA	ORF1ab	2550	ERR5730867	7915	A	-G	0,0529101	2020-08-11	Spain
ORF1ab_314_L	ORF1ab	314	ERR5730867	14408	C	T	0,980583	2020-08-11	Spain
ORF1ab_912_NA	ORF1ab	912	ERR5730867	16203	T	-G	0,0556369	2020-08-11	Spain
ORF1ab_1204_*	ORF1ab	1204	ERR5730867	17077	C	T	0,058548	2020-08-11	Spain
ORF1ab_2172_NA	ORF1ab	2172	ERR5730867	19983	C	+T	0,0608108	2020-08-11	Spain
ORF1ab_2180_C	ORF1ab	2180	ERR5730867	20005	G	T	0,0519031	2020-08-11	Spain
S_3_NA	S	3	ERR5730867	21569	G	+T	0,0553633	2020-08-11	Spain
S_69_P	S	69	ERR5730867	21768	A	C	0,0592547	2020-08-11	Spain
S_222_V	S	222	ERR5730867	22227	C	T	1	2020-08-11	Spain
S_522_V	S	522	ERR5730867	23127	C	T	0,0647482	2020-08-11	Spain
S_614_G	S	614	ERR5730867	23403	A	G	1	2020-08-11	Spain
S_671_NA	S	671	ERR5730867	23575	C	-G	0,050173	2020-08-11	Spain
S_686_I	S	686	ERR5730867	23619	G	T	0,054409	2020-08-11	Spain
S_774_*	S	774	ERR5730867	23882	C	T	0,0600739	2020-08-11	Spain
S_962_NA	S	962	ERR5730867	24446	C	-T	0,05	2020-08-11	Spain
S_1163_Y	S	1163	ERR5730867	25049	G	T	0,966985	2020-08-11	Spain
S_1167_V	S	1167	ERR5730867	25062	G	T	0,986542	2020-08-11	Spain
N_170_V	N	170	ERR5730867	28782	G	T	0,19407	2020-08-11	Spain
N_220_V	N	220	ERR5730867	28932	C	T	0,974747	2020-08-11	Spain
N_365_S	N	365	ERR5730867	29366	C	T	0,994728	2020-08-11	Spain
ORF10_30_L	ORF10	30	ERR5730867	29645	G	T	1	2020-08-11	Spain
ORF1ab_1209_D	ORF1ab	1209	ERR5730868	3892	G	T	0,983546	2021-01-09	Spain
ORF1ab_314_L	ORF1ab	314	ERR5730868	14408	C	T	0,979271	2021-01-09	Spain
ORF1ab_445_E	ORF1ab	445	ERR5730868	14802	C	A	0,989598	2021-01-09	Spain
S_69_P	S	69	ERR5730868	21768	A	C	0,0521968	2021-01-09	Spain
S_98_F	S	98	ERR5730868	21855	C	T	0,979683	2021-01-09	Spain
S_614_G	S	614	ERR5730868	23403	A	G	1	2021-01-09	Spain
ORF3a_38_R	ORF3a	38	ERR5730868	25505	A	G	0,940789	2021-01-09	Spain
ORF3a_172_R	ORF3a	172	ERR5730868	25906	G	C	0,983333	2021-01-09	Spain
ORF3a_202_L	ORF3a	202	ERR5730868	25996	G	T	0,990586	2021-01-09	Spain
ORF1ab_10_NA	ORF1ab	10	ERR5730869	295	G	+A	0,061554	2021-02-23	Spain
ORF1ab_406_L	ORF1ab	406	ERR5730869	1481	T	C	0,0632911	2021-02-23	Spain
ORF1ab_1001_I	ORF1ab	1001	ERR5730869	3267	C	T	0,927744	2021-02-23	Spain
ORF1ab_1018_L	ORF1ab	1018	ERR5730869	3318	C	T	0,143498	2021-02-23	Spain
ORF1ab_1708_D	ORF1ab	1708	ERR5730869	5388	C	A	0,997302	2021-02-23	Spain
ORF1ab_2038_D	ORF1ab	2038	ERR5730869	6377	A	G	0,0529801	2021-02-23	Spain
ORF1ab_2230_T	ORF1ab	2230	ERR5730869	6954	T	C	1	2021-02-23	Spain
ORF1ab_3603_NA	ORF1ab	3603	ERR5730869	11074	C	+T	0,106087	2021-02-23	Spain
ORF1ab_3674_NA	ORF1ab	3674	ERR5730869	11287	G	-TCTGGTTTT	0,744853	2021-02-23	Spain
ORF1ab_314_L	ORF1ab	314	ERR5730869	14408	C	T	0,979656	2021-02-23	Spain
ORF1ab_2289_R	ORF1ab	2289	ERR5730869	20332	G	A	0,0578512	2021-02-23	Spain
S_68_NA	S	68	ERR5730869	21764	A	-TACATG	0,887562	2021-02-23	Spain
S_143_NA	S	143	ERR5730869	21990	T	-TTA	0,71968	2021-02-23	Spain
S_501_Y	S	501	ERR5730869	23063	A	T	1	2021-02-23	Spain
S_570_D	S	570	ERR5730869	23271	C	A	0,922667	2021-02-23	Spain
S_614_G	S	614	ERR5730869	23403	A	G	1	2021-02-23	Spain
S_681_H	S	681	ERR5730869	23604	C	A	0,997121	2021-02-23	Spain
S_716_I	S	716	ERR5730869	23709	C	T	0,99779	2021-02-23	Spain
S_982_A	S	982	ERR5730869	24506	T	G	0,960543	2021-02-23	Spain
S_1118_H	S	1118	ERR5730869	24914	G	C	0,960587	2021-02-23	Spain
ORF8_27_*	ORF8	27	ERR5730869	27972	C	T	0,975215	2021-02-23	Spain
ORF8_52_I	ORF8	52	ERR5730869	28048	G	T	0,999555	2021-02-23	Spain
ORF8_68_*	ORF8	68	ERR5730869	28095	A	T	0,592486	2021-02-23	Spain
ORF8_73_C	ORF8	73	ERR5730869	28111	A	G	0,972263	2021-02-23	Spain
N_3_H	N	3	ERR5730869	28280	G	C	0,890751	2021-02-23	Spain
N_3_V	N	3	ERR5730869	28281	A	T	0,890824	2021-02-23	Spain
N_3_E	N	3	ERR5730869	28282	T	A	0,890301	2021-02-23	Spain
N_5_V	N	5	ERR5730869	28287	G	T	0,810458	2021-02-23	Spain
ORF1ab_1001_I	ORF1ab	1001	ERR5730870	3267	C	T	0,923611	2021-02-11	Spain
ORF1ab_1527_L	ORF1ab	1527	ERR5730870	4844	T	C	0,967118	2021-02-11	Spain
ORF1ab_1708_D	ORF1ab	1708	ERR5730870	5388	C	A	0,98247	2021-02-11	Spain
ORF1ab_2097_V	ORF1ab	2097	ERR5730870	6555	C	T	0,132588	2021-02-11	Spain
ORF1ab_2230_T	ORF1ab	2230	ERR5730870	6954	T	C	0,986188	2021-02-11	Spain
ORF1ab_3674_NA	ORF1ab	3674	ERR5730870	11287	G	-TCTGGTTTT	0,881899	2021-02-11	Spain
ORF1ab_314_L	ORF1ab	314	ERR5730870	14408	C	T	0,984157	2021-02-11	Spain
S_68_NA	S	68	ERR5730870	21764	A	-TACATG	0,930657	2021-02-11	Spain
S_143_NA	S	143	ERR5730870	21990	T	-TTA	0,767113	2021-02-11	Spain
S_407_I	S	407	ERR5730870	22781	G	A	0,950467	2021-02-11	Spain
S_501_Y	S	501	ERR5730870	23063	A	T	1	2021-02-11	Spain
S_570_D	S	570	ERR5730870	23271	C	A	0,954791	2021-02-11	Spain
S_585_F	S	585	ERR5730870	23315	C	T	0,96166	2021-02-11	Spain
S_614_G	S	614	ERR5730870	23403	A	G	1	2021-02-11	Spain
S_681_H	S	681	ERR5730870	23604	C	A	0,987159	2021-02-11	Spain
S_716_I	S	716	ERR5730870	23709	C	T	0,982505	2021-02-11	Spain
S_982_A	S	982	ERR5730870	24506	T	G	0,935484	2021-02-11	Spain
S_1118_H	S	1118	ERR5730870	24914	G	C	0,941394	2021-02-11	Spain
ORF8_27_*	ORF8	27	ERR5730870	27972	C	T	0,986993	2021-02-11	Spain
ORF8_52_I	ORF8	52	ERR5730870	28048	G	T	0,999516	2021-02-11	Spain
ORF8_68_*	ORF8	68	ERR5730870	28095	A	T	0,986319	2021-02-11	Spain
ORF8_73_C	ORF8	73	ERR5730870	28111	A	G	0,998953	2021-02-11	Spain
N_3_H	N	3	ERR5730870	28280	G	C	0,980567	2021-02-11	Spain
N_3_V	N	3	ERR5730870	28281	A	T	0,980557	2021-02-11	Spain
N_3_E	N	3	ERR5730870	28282	T	A	0,980084	2021-02-11	Spain
N_203_K	N	203	ERR5730870	28881	G	A	0,998527	2021-02-11	Spain
N_204_R	N	204	ERR5730870	28883	G	C	0,998534	2021-02-11	Spain
N_235_F	N	235	ERR5730870	28977	C	T	0,991304	2021-02-11	Spain
ORF1ab_314_L	ORF1ab	314	ERR5730871	14408	C	T	0,980118	2020-03-28	Spain
S_614_G	S	614	ERR5730871	23403	A	G	0,995151	2020-03-28	Spain
ORF1ab_102_K	ORF1ab	102	ERR5730872	569	G	A	0,05	2020-03-20	Spain
ORF1ab_959_S	ORF1ab	959	ERR5730872	3140	C	T	0,0627119	2020-03-20	Spain
ORF1ab_2144_NA	ORF1ab	2144	ERR5730872	6696	C	+T	0,0531971	2020-03-20	Spain
ORF1ab_314_L	ORF1ab	314	ERR5730872	14408	C	T	0,988859	2020-03-20	Spain
S_614_G	S	614	ERR5730872	23403	A	G	1	2020-03-20	Spain
N_385_I	N	385	ERR5730872	29427	G	T	0,361725	2020-03-20	Spain
ORF1ab_224_I	ORF1ab	224	ERR5730874	936	C	T	1	2020-10-18	Spain
ORF1ab_2144_NA	ORF1ab	2144	ERR5730874	6696	C	+T	0,0503634	2020-10-18	Spain
ORF1ab_314_L	ORF1ab	314	ERR5730874	14408	C	T	0,980355	2020-10-18	Spain
ORF1ab_2172_NA	ORF1ab	2172	ERR5730874	19983	C	+T	0,0525502	2020-10-18	Spain
S_222_V	S	222	ERR5730874	22227	C	T	0,993205	2020-10-18	Spain
S_614_G	S	614	ERR5730874	23403	A	G	0,999384	2020-10-18	Spain
S_854_T	S	854	ERR5730874	24123	A	C	0,999507	2020-10-18	Spain
ORF7b_12_F	ORF7b	12	ERR5730874	27790	G	T	0,995927	2020-10-18	Spain
N_220_V	N	220	ERR5730874	28932	C	T	0,988462	2020-10-18	Spain
ORF10_30_L	ORF10	30	ERR5730874	29645	G	T	1	2020-10-18	Spain
ORF1ab_813_L	ORF1ab	813	ERR5730875	2702	T	C	0,0964912	2021-02-11	Spain
ORF1ab_868_A	ORF1ab	868	ERR5730875	2868	T	C	0,0536659	2021-02-11	Spain
ORF1ab_1001_I	ORF1ab	1001	ERR5730875	3267	C	T	0,934793	2021-02-11	Spain
ORF1ab_1527_L	ORF1ab	1527	ERR5730875	4844	T	C	0,999318	2021-02-11	Spain
ORF1ab_1708_D	ORF1ab	1708	ERR5730875	5388	C	A	0,933453	2021-02-11	Spain
ORF1ab_1761_A	ORF1ab	1761	ERR5730875	5546	A	G	0,0528497	2021-02-11	Spain
ORF1ab_1822_A	ORF1ab	1822	ERR5730875	5729	A	G	0,055814	2021-02-11	Spain
ORF1ab_1878_E	ORF1ab	1878	ERR5730875	5897	A	G	0,0535373	2021-02-11	Spain
ORF1ab_1947_C	ORF1ab	1947	ERR5730875	6105	A	G	0,0803506	2021-02-11	Spain
ORF1ab_2023_S	ORF1ab	2023	ERR5730875	6333	A	G	0,0536513	2021-02-11	Spain
ORF1ab_2230_T	ORF1ab	2230	ERR5730875	6954	T	C	1	2021-02-11	Spain
ORF1ab_2584_V	ORF1ab	2584	ERR5730875	8016	C	T	0,0587496	2021-02-11	Spain
ORF1ab_3116_P	ORF1ab	3116	ERR5730875	9612	T	C	0,0675621	2021-02-11	Spain
ORF1ab_3128_*	ORF1ab	3128	ERR5730875	9649	G	A	0,0524177	2021-02-11	Spain
ORF1ab_3603_NA	ORF1ab	3603	ERR5730875	11074	C	-T	0,0701577	2021-02-11	Spain
ORF1ab_3674_NA	ORF1ab	3674	ERR5730875	11287	G	-TCTGGTTTT	0,828678	2021-02-11	Spain
ORF1ab_3677_L	ORF1ab	3677	ERR5730875	11296	T	G	0,0654206	2021-02-11	Spain
ORF1ab_278_S	ORF1ab	278	ERR5730875	14300	T	C	0,0510351	2021-02-11	Spain
ORF1ab_314_L	ORF1ab	314	ERR5730875	14408	C	T	0,98702	2021-02-11	Spain
ORF1ab_767_L	ORF1ab	767	ERR5730875	15766	G	T	0,170145	2021-02-11	Spain
ORF1ab_1141_R	ORF1ab	1141	ERR5730875	16889	A	G	0,142314	2021-02-11	Spain
ORF1ab_1184_D	ORF1ab	1184	ERR5730875	17019	G	T	0,140239	2021-02-11	Spain
ORF1ab_1384_P	ORF1ab	1384	ERR5730875	17618	T	C	0,066838	2021-02-11	Spain
ORF1ab_1539_T	ORF1ab	1539	ERR5730875	18083	T	C	0,0821799	2021-02-11	Spain
ORF1ab_2426_S	ORF1ab	2426	ERR5730875	20744	A	G	0,0632022	2021-02-11	Spain
ORF1ab_2445_A	ORF1ab	2445	ERR5730875	20800	A	G	0,0703125	2021-02-11	Spain
S_68_NA	S	68	ERR5730875	21764	A	-TACATG	0,922797	2021-02-11	Spain
S_143_NA	S	143	ERR5730875	21990	T	-TTA	0,731207	2021-02-11	Spain
S_407_I	S	407	ERR5730875	22781	G	A	0,885436	2021-02-11	Spain
S_501_Y	S	501	ERR5730875	23063	A	T	1	2021-02-11	Spain
S_570_D	S	570	ERR5730875	23271	C	A	0,906226	2021-02-11	Spain
S_585_F	S	585	ERR5730875	23315	C	T	0,910272	2021-02-11	Spain
S_614_G	S	614	ERR5730875	23403	A	G	0,964502	2021-02-11	Spain
S_681_H	S	681	ERR5730875	23604	C	A	0,908069	2021-02-11	Spain
S_716_I	S	716	ERR5730875	23709	C	T	0,900585	2021-02-11	Spain
S_982_A	S	982	ERR5730875	24506	T	G	0,981028	2021-02-11	Spain
S_1118_H	S	1118	ERR5730875	24914	G	C	0,850189	2021-02-11	Spain
ORF3a_57_H	ORF3a	57	ERR5730875	25563	G	T	0,0773148	2021-02-11	Spain
ORF8_27_*	ORF8	27	ERR5730875	27972	C	T	0,95847	2021-02-11	Spain
ORF8_52_I	ORF8	52	ERR5730875	28048	G	T	0,988522	2021-02-11	Spain
ORF8_68_*	ORF8	68	ERR5730875	28095	A	T	0,991094	2021-02-11	Spain
ORF8_73_C	ORF8	73	ERR5730875	28111	A	G	0,983254	2021-02-11	Spain
N_3_H	N	3	ERR5730875	28280	G	C	0,960392	2021-02-11	Spain
N_3_V	N	3	ERR5730875	28281	A	T	0,959932	2021-02-11	Spain
N_3_E	N	3	ERR5730875	28282	T	A	0,959983	2021-02-11	Spain
N_203_K	N	203	ERR5730875	28881	G	A	0,99679	2021-02-11	Spain
N_204_R	N	204	ERR5730875	28883	G	C	1	2021-02-11	Spain
N_235_F	N	235	ERR5730875	28977	C	T	0,979651	2021-02-11	Spain
ORF1ab_180_R	ORF1ab	180	ERR5730876	803	G	A	0,102761	2020-03-20	Spain
ORF1ab_265_I	ORF1ab	265	ERR5730876	1059	C	T	0,996333	2020-03-20	Spain
ORF1ab_409_NA	ORF1ab	409	ERR5730876	1492	T	-G	0,0730594	2020-03-20	Spain
ORF1ab_789_I	ORF1ab	789	ERR5730876	2632	G	T	0,0578231	2020-03-20	Spain
ORF1ab_957_NA	ORF1ab	957	ERR5730876	3136	T	+A	0,0577778	2020-03-20	Spain
ORF1ab_1448_NA	ORF1ab	1448	ERR5730876	4609	G	-C	0,0514933	2020-03-20	Spain
ORF1ab_2222_K	ORF1ab	2222	ERR5730876	6931	T	A	0,0552486	2020-03-20	Spain
ORF1ab_2690_NA	ORF1ab	2690	ERR5730876	8334	C	-T	0,0567067	2020-03-20	Spain
ORF1ab_2995_V	ORF1ab	2995	ERR5730876	9249	G	T	0,053125	2020-03-20	Spain
ORF1ab_3030_L	ORF1ab	3030	ERR5730876	9353	A	C	0,0552147	2020-03-20	Spain
ORF1ab_3178_V	ORF1ab	3178	ERR5730876	9798	C	T	0,0720189	2020-03-20	Spain
ORF1ab_4249_I	ORF1ab	4249	ERR5730876	13011	C	T	0,0537222	2020-03-20	Spain
ORF1ab_137_F	ORF1ab	137	ERR5730876	13876	C	T	0,0574365	2020-03-20	Spain
ORF1ab_314_L	ORF1ab	314	ERR5730876	14408	C	T	0,986104	2020-03-20	Spain
ORF1ab_515_R	ORF1ab	515	ERR5730876	15011	A	G	0,0738304	2020-03-20	Spain
ORF1ab_1020_Y	ORF1ab	1020	ERR5730876	16526	G	A	0,0595238	2020-03-20	Spain
ORF1ab_1279_F	ORF1ab	1279	ERR5730876	17302	G	T	0,999475	2020-03-20	Spain
ORF1ab_1525_NA	ORF1ab	1525	ERR5730876	18040	G	+AGTC	0,0506799	2020-03-20	Spain
ORF1ab_1813_C	ORF1ab	1813	ERR5730876	18904	C	T	0,050856	2020-03-20	Spain
ORF1ab_2260_T	ORF1ab	2260	ERR5730876	20246	T	C	0,0583942	2020-03-20	Spain
ORF1ab_2295_H	ORF1ab	2295	ERR5730876	20352	G	T	0,0530303	2020-03-20	Spain
S_7_NA	S	7	ERR5730876	21581	T	-TATTGCCACTAGTCTCTAGTCAGTGTG	0,0753769	2020-03-20	Spain
S_42_NA	S	42	ERR5730876	21686	G	-T	0,0561097	2020-03-20	Spain
S_47_NA	S	47	ERR5730876	21701	G	+T	0,0593607	2020-03-20	Spain
S_91_H	S	91	ERR5730876	21833	T	C	0,0708661	2020-03-20	Spain
S_97_Q	S	97	ERR5730876	21851	A	C	0,0737813	2020-03-20	Spain
S_614_G	S	614	ERR5730876	23403	A	G	1	2020-03-20	Spain
S_930_V	S	930	ERR5730876	24351	C	T	0,0504967	2020-03-20	Spain
ORF3a_57_H	ORF3a	57	ERR5730876	25563	G	T	0,999535	2020-03-20	Spain
ORF3a_99_V	ORF3a	99	ERR5730876	25688	C	T	0,997917	2020-03-20	Spain
N_260_NA	N	260	ERR5730876	29051	C	+A	0,0526044	2020-03-20	Spain
N_378_K	N	378	ERR5730876	29405	G	A	0,0549451	2020-03-20	Spain
ORF1ab_1397_T	ORF1ab	1397	ERR5730877	4454	G	A	0,996466	2020-03-19	Spain
ORF1ab_2144_NA	ORF1ab	2144	ERR5730877	6696	C	+T	0,0560345	2020-03-19	Spain
ORF1ab_3071_Y	ORF1ab	3071	ERR5730877	9477	T	A	1	2020-03-19	Spain
ORF3a_196_V	ORF3a	196	ERR5730877	25979	G	T	1	2020-03-19	Spain
M_2_V	M	2	ERR5730877	26527	C	T	0,998344	2020-03-19	Spain
N_197_L	N	197	ERR5730877	28863	C	T	1	2020-03-19	Spain
ORF1ab_666_A	ORF1ab	666	ERR5730878	2261	A	G	1	2021-01-11	Spain
ORF1ab_4258_I	ORF1ab	4258	ERR5730878	13038	C	T	0,999696	2021-01-11	Spain
ORF1ab_314_L	ORF1ab	314	ERR5730878	14408	C	T	0,981969	2021-01-11	Spain
ORF1ab_596_I	ORF1ab	596	ERR5730878	15253	G	A	0,999578	2021-01-11	Spain
ORF1ab_1311_Y	ORF1ab	1311	ERR5730878	17398	A	T	0,997254	2021-01-11	Spain
ORF1ab_2313_L	ORF1ab	2313	ERR5730878	20405	C	T	0,989458	2021-01-11	Spain
S_222_V	S	222	ERR5730878	22227	C	T	0,996486	2021-01-11	Spain
S_614_G	S	614	ERR5730878	23403	A	G	0,999581	2021-01-11	Spain
ORF10_30_L	ORF10	30	ERR5730878	29645	G	T	1	2021-01-11	Spain
ORF1ab_1001_I	ORF1ab	1001	ERR5730879	3267	C	T	0,995622	2021-01-29	Spain
ORF1ab_1708_D	ORF1ab	1708	ERR5730879	5388	C	A	0,998582	2021-01-29	Spain
ORF1ab_2230_T	ORF1ab	2230	ERR5730879	6954	T	C	0,998279	2021-01-29	Spain
ORF1ab_3674_NA	ORF1ab	3674	ERR5730879	11287	G	-TCTGGTTTT	0,931849	2021-01-29	Spain
ORF1ab_4398_L	ORF1ab	4398	ERR5730879	13458	C	T	0,948606	2021-01-29	Spain
ORF1ab_314_L	ORF1ab	314	ERR5730879	14408	C	T	0,978576	2021-01-29	Spain
ORF1ab_1383_R	ORF1ab	1383	ERR5730879	17615	A	G	0,998466	2021-01-29	Spain
S_68_NA	S	68	ERR5730879	21764	A	-TACATG	0,914432	2021-01-29	Spain
S_143_NA	S	143	ERR5730879	21990	T	-TTA	0,756881	2021-01-29	Spain
S_501_Y	S	501	ERR5730879	23063	A	T	1	2021-01-29	Spain
S_570_D	S	570	ERR5730879	23271	C	A	0,996796	2021-01-29	Spain
S_614_G	S	614	ERR5730879	23403	A	G	0,999408	2021-01-29	Spain
S_681_H	S	681	ERR5730879	23604	C	A	0,998873	2021-01-29	Spain
S_716_I	S	716	ERR5730879	23709	C	T	1	2021-01-29	Spain
S_982_A	S	982	ERR5730879	24506	T	G	1	2021-01-29	Spain
S_1118_H	S	1118	ERR5730879	24914	G	C	0,998472	2021-01-29	Spain
N_3_H	N	3	ERR5730879	28280	G	C	0,970433	2021-01-29	Spain
N_3_V	N	3	ERR5730879	28281	A	T	0,970276	2021-01-29	Spain
N_3_E	N	3	ERR5730879	28282	T	A	0,970402	2021-01-29	Spain
N_203_K	N	203	ERR5730879	28881	G	A	1	2021-01-29	Spain
N_204_R	N	204	ERR5730879	28883	G	C	1	2021-01-29	Spain
N_235_F	N	235	ERR5730879	28977	C	T	0,98954	2021-01-29	Spain
ORF1ab_224_I	ORF1ab	224	ERR5730880	936	C	T	0,998757	2020-10-18	Spain
ORF1ab_314_L	ORF1ab	314	ERR5730880	14408	C	T	0,985064	2020-10-18	Spain
S_222_V	S	222	ERR5730880	22227	C	T	0,998476	2020-10-18	Spain
S_614_G	S	614	ERR5730880	23403	A	G	0,999507	2020-10-18	Spain
S_854_T	S	854	ERR5730880	24123	A	C	1	2020-10-18	Spain
ORF7b_12_F	ORF7b	12	ERR5730880	27790	G	T	1	2020-10-18	Spain
N_220_V	N	220	ERR5730880	28932	C	T	0,997305	2020-10-18	Spain
ORF10_30_L	ORF10	30	ERR5730880	29645	G	T	1	2020-10-18	Spain
ORF1ab_98_V	ORF1ab	98	ERR5730881	558	G	T	0,052521	2020-03-20	Spain
ORF1ab_132_V	ORF1ab	132	ERR5730881	660	G	T	0,0595568	2020-03-20	Spain
ORF1ab_1100_V	ORF1ab	1100	ERR5730881	3564	G	T	0,131812	2020-03-20	Spain
ORF1ab_3071_Y	ORF1ab	3071	ERR5730881	9477	T	A	0,999387	2020-03-20	Spain
ORF1ab_132_I	ORF1ab	132	ERR5730881	13862	C	T	0,0547746	2020-03-20	Spain
ORF1ab_244_S	ORF1ab	244	ERR5730881	14197	G	T	0,0685714	2020-03-20	Spain
ORF1ab_2172_NA	ORF1ab	2172	ERR5730881	19983	C	+T	0,0557717	2020-03-20	Spain
ORF1ab_2557_R	ORF1ab	2557	ERR5730881	21137	A	G	0,0812772	2020-03-20	Spain
ORF1ab_2656_I	ORF1ab	2656	ERR5730881	21433	G	A	1	2020-03-20	Spain
S_979_Y	S	979	ERR5730881	24497	G	T	0,0595948	2020-03-20	Spain
ORF3a_196_V	ORF3a	196	ERR5730881	25979	G	T	0,99793	2020-03-20	Spain
N_197_L	N	197	ERR5730881	28863	C	T	1	2020-03-20	Spain
N_253_*	N	253	ERR5730881	29030	G	T	0,0501433	2020-03-20	Spain
ORF1ab_2283_NA	ORF1ab	2283	ERR5730882	7114	T	-GG	0,0529412	2020-03-25	Spain
ORF1ab_3071_Y	ORF1ab	3071	ERR5730882	9477	T	A	1	2020-03-25	Spain
ORF1ab_3951_F	ORF1ab	3951	ERR5730882	12116	C	T	0,0873449	2020-03-25	Spain
ORF1ab_951_N	ORF1ab	951	ERR5730882	16320	A	C	0,0914867	2020-03-25	Spain
ORF3a_196_V	ORF3a	196	ERR5730882	25979	G	T	1	2020-03-25	Spain
N_197_L	N	197	ERR5730882	28863	C	T	1	2020-03-25	Spain
ORF1ab_202_E	ORF1ab	202	ERR5730883	869	A	G	0,0565302	2021-02-11	Spain
ORF1ab_1001_I	ORF1ab	1001	ERR5730883	3267	C	T	0,991127	2021-02-11	Spain
ORF1ab_1708_D	ORF1ab	1708	ERR5730883	5388	C	A	0,998393	2021-02-11	Spain
ORF1ab_2044_P	ORF1ab	2044	ERR5730883	6396	T	C	0,0713516	2021-02-11	Spain
ORF1ab_2230_T	ORF1ab	2230	ERR5730883	6954	T	C	0,997509	2021-02-11	Spain
ORF1ab_3674_NA	ORF1ab	3674	ERR5730883	11287	G	-TCTGGTTTT	0,931758	2021-02-11	Spain
ORF1ab_3949_G	ORF1ab	3949	ERR5730883	12110	A	G	0,0876344	2021-02-11	Spain
ORF1ab_19_A	ORF1ab	19	ERR5730883	13522	A	G	0,053286	2021-02-11	Spain
ORF1ab_314_L	ORF1ab	314	ERR5730883	14408	C	T	0,96867	2021-02-11	Spain
ORF1ab_1221_H	ORF1ab	1221	ERR5730883	17128	T	C	0,060014	2021-02-11	Spain
S_68_NA	S	68	ERR5730883	21764	A	-TACATG	0,916157	2021-02-11	Spain
S_143_NA	S	143	ERR5730883	21990	T	-TTA	0,780778	2021-02-11	Spain
S_501_Y	S	501	ERR5730883	23063	A	T	0,990816	2021-02-11	Spain
S_570_D	S	570	ERR5730883	23271	C	A	0,995122	2021-02-11	Spain
S_614_G	S	614	ERR5730883	23403	A	G	0,99729	2021-02-11	Spain
S_681_H	S	681	ERR5730883	23604	C	A	0,998911	2021-02-11	Spain
S_716_I	S	716	ERR5730883	23709	C	T	0,998708	2021-02-11	Spain
S_888_L	S	888	ERR5730883	24224	T	C	0,0550082	2021-02-11	Spain
S_982_A	S	982	ERR5730883	24506	T	G	1	2021-02-11	Spain
S_1050_V	S	1050	ERR5730883	24710	A	G	0,0601093	2021-02-11	Spain
S_1118_H	S	1118	ERR5730883	24914	G	C	0,999453	2021-02-11	Spain
S_1242_G	S	1242	ERR5730883	25286	A	G	0,0565371	2021-02-11	Spain
ORF3a_46_P	ORF3a	46	ERR5730883	25529	T	C	0,0573937	2021-02-11	Spain
M_139_A	M	139	ERR5730883	26938	T	C	0,0756068	2021-02-11	Spain
ORF8_27_*	ORF8	27	ERR5730883	27972	C	T	0,994629	2021-02-11	Spain
ORF8_52_I	ORF8	52	ERR5730883	28048	G	T	0,992386	2021-02-11	Spain
ORF8_73_C	ORF8	73	ERR5730883	28111	A	G	0,997781	2021-02-11	Spain
N_3_H	N	3	ERR5730883	28280	G	C	0,999127	2021-02-11	Spain
N_3_V	N	3	ERR5730883	28281	A	T	0,996513	2021-02-11	Spain
N_3_E	N	3	ERR5730883	28282	T	A	0,998256	2021-02-11	Spain
N_5_V	N	5	ERR5730883	28287	G	T	0,998299	2021-02-11	Spain
N_27_D	N	27	ERR5730883	28352	A	G	0,08223	2021-02-11	Spain
N_182_S	N	182	ERR5730883	28817	G	T	0,992453	2021-02-11	Spain
N_195_G	N	195	ERR5730883	28856	A	G	0,0640777	2021-02-11	Spain
N_196_D	N	196	ERR5730883	28859	A	G	0,0749507	2021-02-11	Spain
N_203_K	N	203	ERR5730883	28881	G	A	0,946602	2021-02-11	Spain
N_204_R	N	204	ERR5730883	28883	G	C	0,997549	2021-02-11	Spain
N_235_F	N	235	ERR5730883	28977	C	T	0,965333	2021-02-11	Spain
N_420_Q	N	420	ERR5730883	29531	T	C	0,0835998	2021-02-11	Spain
ORF1ab_371_L	ORF1ab	371	ERR5730884	1377	C	T	0,995338	2021-01-11	Spain
ORF1ab_2264_I	ORF1ab	2264	ERR5730884	7056	C	T	0,997674	2021-01-11	Spain
ORF1ab_314_L	ORF1ab	314	ERR5730884	14408	C	T	0,980093	2021-01-11	Spain
ORF1ab_396_I	ORF1ab	396	ERR5730884	14653	G	A	0,999505	2021-01-11	Spain
ORF1ab_1521_V	ORF1ab	1521	ERR5730884	18029	C	T	0,993946	2021-01-11	Spain
S_222_V	S	222	ERR5730884	22227	C	T	0,994718	2021-01-11	Spain
S_614_G	S	614	ERR5730884	23403	A	G	1	2021-01-11	Spain
S_1114_L	S	1114	ERR5730884	24902	A	C	1	2021-01-11	Spain
N_263_N	N	263	ERR5730884	29061	C	A	0,925099	2021-01-11	Spain
ORF10_30_L	ORF10	30	ERR5730884	29645	G	T	0,99449	2021-01-11	Spain
ORF1ab_179_NA	ORF1ab	179	ERR5730885	802	A	-G	0,0557596	2020-03-21	Spain
ORF1ab_257_NA	ORF1ab	257	ERR5730885	1034	A	-TT	0,0535183	2020-03-21	Spain
ORF1ab_353_C	ORF1ab	353	ERR5730885	1322	G	T	0,0560472	2020-03-21	Spain
ORF1ab_486_V	ORF1ab	486	ERR5730885	1722	C	T	0,0510204	2020-03-21	Spain
ORF1ab_697_V	ORF1ab	697	ERR5730885	2355	G	T	0,0608108	2020-03-21	Spain
ORF1ab_879_I	ORF1ab	879	ERR5730885	2900	G	A	0,0517928	2020-03-21	Spain
ORF1ab_923_F	ORF1ab	923	ERR5730885	3033	C	T	0,0612245	2020-03-21	Spain
ORF1ab_976_*	ORF1ab	976	ERR5730885	3191	G	T	0,10806	2020-03-21	Spain
ORF1ab_994_I	ORF1ab	994	ERR5730885	3246	G	T	0,0563481	2020-03-21	Spain
ORF1ab_1095_NA	ORF1ab	1095	ERR5730885	3549	G	-AC	0,0605714	2020-03-21	Spain
ORF1ab_1100_V	ORF1ab	1100	ERR5730885	3564	G	T	0,117229	2020-03-21	Spain
ORF1ab_1169_F	ORF1ab	1169	ERR5730885	3770	G	T	0,0993976	2020-03-21	Spain
ORF1ab_1169_NA	ORF1ab	1169	ERR5730885	3772	T	-CG	0,0514096	2020-03-21	Spain
ORF1ab_1239_F	ORF1ab	1239	ERR5730885	3980	G	T	0,06639	2020-03-21	Spain
ORF1ab_1318_NA	ORF1ab	1318	ERR5730885	4218	G	+A	0,0509016	2020-03-21	Spain
ORF1ab_1505_M	ORF1ab	1505	ERR5730885	4780	C	G	0,0576923	2020-03-21	Spain
ORF1ab_1909_A	ORF1ab	1909	ERR5730885	5991	A	C	0,0532959	2020-03-21	Spain
ORF1ab_1919_S	ORF1ab	1919	ERR5730885	6020	C	T	0,0524079	2020-03-21	Spain
ORF1ab_2072_NA	ORF1ab	2072	ERR5730885	6480	T	-A	0,0578231	2020-03-21	Spain
ORF1ab_2258_V	ORF1ab	2258	ERR5730885	7038	G	T	0,0566667	2020-03-21	Spain
ORF1ab_3071_Y	ORF1ab	3071	ERR5730885	9477	T	A	0,997912	2020-03-21	Spain
ORF1ab_3388_F	ORF1ab	3388	ERR5730885	10427	G	T	0,0550653	2020-03-21	Spain
ORF1ab_3603_NA	ORF1ab	3603	ERR5730885	11074	C	+T	0,0875682	2020-03-21	Spain
ORF1ab_3856_S	ORF1ab	3856	ERR5730885	11831	G	T	0,0538674	2020-03-21	Spain
ORF1ab_4175_I	ORF1ab	4175	ERR5730885	12789	C	T	0,0548604	2020-03-21	Spain
ORF1ab_4277_NA	ORF1ab	4277	ERR5730885	13096	T	-A	0,0569293	2020-03-21	Spain
ORF1ab_712_L	ORF1ab	712	ERR5730885	15602	G	T	0,0593501	2020-03-21	Spain
ORF1ab_833_NA	ORF1ab	833	ERR5730885	15965	G	+T	0,0608038	2020-03-21	Spain
ORF1ab_2005_C	ORF1ab	2005	ERR5730885	19480	G	T	0,0650407	2020-03-21	Spain
ORF1ab_2297_V	ORF1ab	2297	ERR5730885	20357	G	T	0,0592105	2020-03-21	Spain
ORF1ab_2315_NA	ORF1ab	2315	ERR5730885	20412	A	-T	0,0758123	2020-03-21	Spain
S_18_F	S	18	ERR5730885	21614	C	T	0,0552764	2020-03-21	Spain
S_69_P	S	69	ERR5730885	21768	A	C	0,0602537	2020-03-21	Spain
S_439_NA	S	439	ERR5730885	22878	A	-C	0,0761905	2020-03-21	Spain
S_446_NA	S	446	ERR5730885	22900	T	-G	0,0603448	2020-03-21	Spain
S_514_F	S	514	ERR5730885	23103	C	T	0,0542636	2020-03-21	Spain
S_539_A	S	539	ERR5730885	23178	T	C	0,0674487	2020-03-21	Spain
S_729_L	S	729	ERR5730885	23747	G	T	0,081854	2020-03-21	Spain
S_799_NA	S	799	ERR5730885	23958	G	+T	0,0511124	2020-03-21	Spain
S_989_S	S	989	ERR5730885	24527	G	T	0,059854	2020-03-21	Spain
S_1002_*	S	1002	ERR5730885	24566	C	T	0,0559105	2020-03-21	Spain
S_1116_I	S	1116	ERR5730885	24909	C	T	0,0671141	2020-03-21	Spain
ORF3a_196_V	ORF3a	196	ERR5730885	25979	G	T	1	2020-03-21	Spain
N_197_L	N	197	ERR5730885	28863	C	T	1	2020-03-21	Spain
N_209_I	N	209	ERR5730885	28899	G	T	0,769231	2020-03-21	Spain
ORF1ab_12_I	ORF1ab	12	ERR5730886	300	C	T	0,0633007	2020-03-25	Spain
ORF1ab_2144_NA	ORF1ab	2144	ERR5730886	6696	C	+T	0,0570962	2020-03-25	Spain
ORF1ab_3071_Y	ORF1ab	3071	ERR5730886	9477	T	A	1	2020-03-25	Spain
ORF1ab_1261_V	ORF1ab	1261	ERR5730886	17249	C	T	0,0996294	2020-03-25	Spain
ORF1ab_1480_S	ORF1ab	1480	ERR5730886	17906	A	G	0,0968045	2020-03-25	Spain
ORF1ab_2172_NA	ORF1ab	2172	ERR5730886	19983	C	+T	0,0538972	2020-03-25	Spain
ORF3a_196_V	ORF3a	196	ERR5730886	25979	G	T	1	2020-03-25	Spain
ORF3a_274_L	ORF3a	274	ERR5730886	26213	C	T	0,452128	2020-03-25	Spain
N_197_L	N	197	ERR5730886	28863	C	T	1	2020-03-25	Spain
ORF1ab_314_L	ORF1ab	314	ERR5730887	14408	C	T	0,983617	2020-09-10	Spain
S_222_V	S	222	ERR5730887	22227	C	T	0,9926	2020-09-10	Spain
S_614_G	S	614	ERR5730887	23403	A	G	1	2020-09-10	Spain
S_1163_Y	S	1163	ERR5730887	25049	G	T	0,988095	2020-09-10	Spain
S_1167_V	S	1167	ERR5730887	25062	G	T	0,999393	2020-09-10	Spain
N_220_V	N	220	ERR5730887	28932	C	T	0,995876	2020-09-10	Spain
N_365_S	N	365	ERR5730887	29366	C	T	0,991753	2020-09-10	Spain
ORF10_30_L	ORF10	30	ERR5730887	29645	G	T	0,999399	2020-09-10	Spain
ORF1ab_333_M	ORF1ab	333	ERR5730889	1263	C	T	0,0555881	2021-02-25	Spain
ORF1ab_871_L	ORF1ab	871	ERR5730889	2876	T	C	0,0902004	2021-02-25	Spain
ORF1ab_1001_I	ORF1ab	1001	ERR5730889	3267	C	T	0,658221	2021-02-25	Spain
ORF1ab_1017_A	ORF1ab	1017	ERR5730889	3314	A	G	0,103343	2021-02-25	Spain
ORF1ab_1346_I	ORF1ab	1346	ERR5730889	4301	C	A	0,051241	2021-02-25	Spain
ORF1ab_2097_V	ORF1ab	2097	ERR5730889	6555	C	T	0,13126	2021-02-25	Spain
ORF1ab_2230_T	ORF1ab	2230	ERR5730889	6954	T	C	0,508197	2021-02-25	Spain
ORF1ab_2980_G	ORF1ab	2980	ERR5730889	9204	A	G	0,15773	2021-02-25	Spain
ORF1ab_3070_NA	ORF1ab	3070	ERR5730889	9474	C	+T	0,135638	2021-02-25	Spain
ORF1ab_3087_I	ORF1ab	3087	ERR5730889	9526	G	T	0,130806	2021-02-25	Spain
ORF1ab_3603_NA	ORF1ab	3603	ERR5730889	11074	C	+T	0,274562	2021-02-25	Spain
ORF1ab_3606_F	ORF1ab	3606	ERR5730889	11083	G	T	0,2379	2021-02-25	Spain
ORF1ab_3674_NA	ORF1ab	3674	ERR5730889	11287	G	-TCTGGTTTT	0,240287	2021-02-25	Spain
ORF1ab_3909_G	ORF1ab	3909	ERR5730889	11991	A	G	0,146751	2021-02-25	Spain
ORF1ab_3949_G	ORF1ab	3949	ERR5730889	12110	A	G	0,15112	2021-02-25	Spain
ORF1ab_3966_K	ORF1ab	3966	ERR5730889	12161	C	A	0,111827	2021-02-25	Spain
ORF1ab_4090_A	ORF1ab	4090	ERR5730889	12533	A	G	0,149849	2021-02-25	Spain
ORF1ab_4115_I	ORF1ab	4115	ERR5730889	12609	G	T	0,123343	2021-02-25	Spain
ORF1ab_4126_P	ORF1ab	4126	ERR5730889	12642	T	C	0,0750507	2021-02-25	Spain
ORF1ab_4324_S	ORF1ab	4324	ERR5730889	13235	G	T	0,0932048	2021-02-25	Spain
ORF1ab_176_S	ORF1ab	176	ERR5730889	13993	G	T	0,179487	2021-02-25	Spain
ORF1ab_203_NA	ORF1ab	203	ERR5730889	14076	C	+A	0,081205	2021-02-25	Spain
ORF1ab_314_L	ORF1ab	314	ERR5730889	14408	C	T	0,984124	2021-02-25	Spain
ORF1ab_418_V	ORF1ab	418	ERR5730889	14720	G	T	0,110834	2021-02-25	Spain
ORF1ab_420_L	ORF1ab	420	ERR5730889	14725	T	C	0,0852156	2021-02-25	Spain
ORF1ab_420_S	ORF1ab	420	ERR5730889	14726	T	C	0,0851282	2021-02-25	Spain
ORF1ab_426_A	ORF1ab	426	ERR5730889	14744	T	C	0,0890161	2021-02-25	Spain
ORF1ab_461_P	ORF1ab	461	ERR5730889	14849	T	C	0,0785924	2021-02-25	Spain
ORF1ab_657_I	ORF1ab	657	ERR5730889	15438	G	T	0,68171	2021-02-25	Spain
ORF1ab_767_L	ORF1ab	767	ERR5730889	15766	G	T	0,144919	2021-02-25	Spain
ORF1ab_998_NA	ORF1ab	998	ERR5730889	16461	T	+A	0,116537	2021-02-25	Spain
ORF1ab_1141_R	ORF1ab	1141	ERR5730889	16889	A	G	0,131528	2021-02-25	Spain
ORF1ab_1184_D	ORF1ab	1184	ERR5730889	17019	G	T	0,14015	2021-02-25	Spain
ORF1ab_1262_L	ORF1ab	1262	ERR5730889	17252	G	T	0,185621	2021-02-25	Spain
S_67_NA	S	67	ERR5730889	21761	G	-CTATACATGTCTCTGGGACCAATGGTA	0,0692308	2021-02-25	Spain
S_68_NA	S	68	ERR5730889	21764	A	-TACATG	0,196115	2021-02-25	Spain
S_143_NA	S	143	ERR5730889	21990	T	-TTA	0,180275	2021-02-25	Spain
S_570_D	S	570	ERR5730889	23271	C	A	0,378406	2021-02-25	Spain
S_585_F	S	585	ERR5730889	23315	C	T	0,19185	2021-02-25	Spain
S_614_G	S	614	ERR5730889	23403	A	G	0,999419	2021-02-25	Spain
S_640_F	S	640	ERR5730889	23481	C	T	0,314636	2021-02-25	Spain
S_681_H	S	681	ERR5730889	23604	C	A	0,230769	2021-02-25	Spain
S_716_I	S	716	ERR5730889	23709	C	T	0,234163	2021-02-25	Spain
S_1118_H	S	1118	ERR5730889	24914	G	C	0,119384	2021-02-25	Spain
ORF3a_25_L	ORF3a	25	ERR5730889	25466	C	T	0,0941332	2021-02-25	Spain
ORF3a_57_H	ORF3a	57	ERR5730889	25563	G	T	0,580614	2021-02-25	Spain
E_75_A	E	75	ERR5730889	26468	T	C	0,0888521	2021-02-25	Spain
M_203_NA	M	203	ERR5730889	27131	C	-TA	0,0575758	2021-02-25	Spain
ORF8_27_*	ORF8	27	ERR5730889	27972	C	T	0,116977	2021-02-25	Spain
ORF8_52_I	ORF8	52	ERR5730889	28048	G	T	0,2149	2021-02-25	Spain
ORF8_55_T	ORF8	55	ERR5730889	28056	G	A	0,103473	2021-02-25	Spain
ORF8_73_C	ORF8	73	ERR5730889	28111	A	G	0,623134	2021-02-25	Spain
ORF8_99_A	ORF8	99	ERR5730889	28189	T	C	0,0555458	2021-02-25	Spain
N_3_H	N	3	ERR5730889	28280	G	C	0,646252	2021-02-25	Spain
N_3_V	N	3	ERR5730889	28281	A	T	0,606898	2021-02-25	Spain
N_3_E	N	3	ERR5730889	28282	T	A	0,646436	2021-02-25	Spain
N_5_V	N	5	ERR5730889	28287	G	T	0,266173	2021-02-25	Spain
N_15_F	N	15	ERR5730889	28316	A	T	0,149196	2021-02-25	Spain
N_24_I	N	24	ERR5730889	28344	C	T	0,128395	2021-02-25	Spain
N_70_*	N	70	ERR5730889	28481	C	T	0,077278	2021-02-25	Spain
ORF1ab_564_N	ORF1ab	564	ERR5730892	1957	G	T	0,092233	2020-03-25	Spain
ORF1ab_682_NA	ORF1ab	682	ERR5730892	2310	T	-A	0,063593	2020-03-25	Spain
ORF1ab_826_NA	ORF1ab	826	ERR5730892	2743	T	-G	0,0503432	2020-03-25	Spain
ORF1ab_1153_NA	ORF1ab	1153	ERR5730892	3722	A	-T	0,0688742	2020-03-25	Spain
ORF1ab_1167_Y	ORF1ab	1167	ERR5730892	3764	G	T	0,0596591	2020-03-25	Spain
ORF1ab_1423_NA	ORF1ab	1423	ERR5730892	4532	T	-ACTTTTACACCAGTA	0,0678909	2020-03-25	Spain
ORF1ab_1539_C	ORF1ab	1539	ERR5730892	4880	A	T	0,0597916	2020-03-25	Spain
ORF1ab_1653_NA	ORF1ab	1653	ERR5730892	5224	T	-A	0,0594059	2020-03-25	Spain
ORF1ab_1677_S	ORF1ab	1677	ERR5730892	5294	G	T	0,0501089	2020-03-25	Spain
ORF1ab_2144_NA	ORF1ab	2144	ERR5730892	6696	C	+T	0,0682233	2020-03-25	Spain
ORF1ab_2156_NA	ORF1ab	2156	ERR5730892	6732	T	-A	0,0719564	2020-03-25	Spain
ORF1ab_3357_NA	ORF1ab	3357	ERR5730892	10336	C	+A	0,0630347	2020-03-25	Spain
ORF1ab_3603_NA	ORF1ab	3603	ERR5730892	11074	C	+T	0,128713	2020-03-25	Spain
ORF1ab_4382_T	ORF1ab	4382	ERR5730892	13410	G	C	0,0582524	2020-03-25	Spain
ORF1ab_187_I	ORF1ab	187	ERR5730892	14028	G	C	0,0510204	2020-03-25	Spain
ORF1ab_314_L	ORF1ab	314	ERR5730892	14408	C	T	0,987057	2020-03-25	Spain
ORF1ab_958_V	ORF1ab	958	ERR5730892	16339	A	G	0,297424	2020-03-25	Spain
ORF1ab_1029_NA	ORF1ab	1029	ERR5730892	16554	T	-AATGCAATTGCAACATGTGACTGGACA	0,0568182	2020-03-25	Spain
ORF1ab_1153_Y	ORF1ab	1153	ERR5730892	16924	C	T	0,0565051	2020-03-25	Spain
ORF1ab_2308_NA	ORF1ab	2308	ERR5730892	20390	G	+T	0,0518519	2020-03-25	Spain
ORF1ab_2575_NA	ORF1ab	2575	ERR5730892	21190	G	-C	0,06875	2020-03-25	Spain
S_443_F	S	443	ERR5730892	22890	C	T	0,0967742	2020-03-25	Spain
S_446_V	S	446	ERR5730892	22899	G	T	0,0609756	2020-03-25	Spain
S_521_S	S	521	ERR5730892	23123	C	T	0,0521739	2020-03-25	Spain
S_614_G	S	614	ERR5730892	23403	A	G	1	2020-03-25	Spain
S_669_NA	S	669	ERR5730892	23568	G	-TA	0,0665999	2020-03-25	Spain
S_718_NA	S	718	ERR5730892	23715	T	-TA	0,0625	2020-03-25	Spain
S_884_F	S	884	ERR5730892	24213	C	T	0,0607365	2020-03-25	Spain
N_144_Y	N	144	ERR5730892	28703	G	T	0,0506466	2020-03-25	Spain
N_260_NA	N	260	ERR5730892	29051	C	+A	0,0863704	2020-03-25	Spain
N_367_*	N	367	ERR5730892	29372	G	T	0,0935252	2020-03-25	Spain
ORF10_33_NA	ORF10	33	ERR5730892	29656	T	-A	0,0708763	2020-03-25	Spain
ORF10_37_F	ORF10	37	ERR5730892	29666	C	T	0,12766	2020-03-25	Spain
ORF1ab_389_S	ORF1ab	389	ERR5730893	1431	A	G	0,38422	2021-01-18	Spain
ORF1ab_2097_V	ORF1ab	2097	ERR5730893	6555	C	T	0,984848	2021-01-18	Spain
ORF1ab_3087_I	ORF1ab	3087	ERR5730893	9526	G	T	0,998843	2021-01-18	Spain
ORF1ab_176_S	ORF1ab	176	ERR5730893	13993	G	T	1	2021-01-18	Spain
ORF1ab_314_L	ORF1ab	314	ERR5730893	14408	C	T	0,976227	2021-01-18	Spain
ORF1ab_767_L	ORF1ab	767	ERR5730893	15766	G	T	1	2021-01-18	Spain
ORF1ab_1141_R	ORF1ab	1141	ERR5730893	16889	A	G	1	2021-01-18	Spain
ORF1ab_1184_D	ORF1ab	1184	ERR5730893	17019	G	T	0,997586	2021-01-18	Spain
S_69_P	S	69	ERR5730893	21768	A	C	0,0531154	2021-01-18	Spain
S_477_N	S	477	ERR5730893	22992	G	A	0,995461	2021-01-18	Spain
S_614_G	S	614	ERR5730893	23403	A	G	1	2021-01-18	Spain
ORF3a_18_V	ORF3a	18	ERR5730893	25445	G	T	0,999173	2021-01-18	Spain
ORF3a_57_H	ORF3a	57	ERR5730893	25563	G	T	1	2021-01-18	Spain
N_234_I	N	234	ERR5730893	28975	G	C	1	2021-01-18	Spain
N_376_T	N	376	ERR5730893	29399	G	A	1	2021-01-18	Spain
ORF1ab_1510_F	ORF1ab	1510	ERR5730894	4794	C	T	0,999404	2020-11-06	Spain
ORF1ab_1724_G	ORF1ab	1724	ERR5730894	5436	A	G	0,126822	2020-11-06	Spain
ORF1ab_314_L	ORF1ab	314	ERR5730894	14408	C	T	0,975519	2020-11-06	Spain
S_222_V	S	222	ERR5730894	22227	C	T	0,997934	2020-11-06	Spain
S_614_G	S	614	ERR5730894	23403	A	G	1	2020-11-06	Spain
N_220_V	N	220	ERR5730894	28932	C	T	0,994801	2020-11-06	Spain
ORF10_30_L	ORF10	30	ERR5730894	29645	G	T	0,9989	2020-11-06	Spain
ORF1ab_378_NA	ORF1ab	378	ERR5730895	1397	G	-TA	0,0529101	2021-01-12	Spain
ORF1ab_1014_L	ORF1ab	1014	ERR5730895	3305	A	C	0,999702	2021-01-12	Spain
ORF1ab_3603_NA	ORF1ab	3603	ERR5730895	11074	C	+T	0,053511	2021-01-12	Spain
ORF1ab_314_L	ORF1ab	314	ERR5730895	14408	C	T	0,980151	2021-01-12	Spain
ORF1ab_452_Q	ORF1ab	452	ERR5730895	14822	C	A	1	2021-01-12	Spain
S_222_V	S	222	ERR5730895	22227	C	T	0,991746	2021-01-12	Spain
S_614_G	S	614	ERR5730895	23403	A	G	0,999506	2021-01-12	Spain
S_702_Q	S	702	ERR5730895	23666	G	C	1	2021-01-12	Spain
ORF10_30_L	ORF10	30	ERR5730895	29645	G	T	0,998989	2021-01-12	Spain
ORF1ab_360_S	ORF1ab	360	ERR5730897	1344	T	C	0,0871212	2020-03-26	Spain
ORF1ab_753_I	ORF1ab	753	ERR5730897	2523	C	T	0,0846561	2020-03-26	Spain
ORF1ab_913_D	ORF1ab	913	ERR5730897	3004	G	C	0,0615142	2020-03-26	Spain
ORF1ab_1065_F	ORF1ab	1065	ERR5730897	3458	C	T	0,0546946	2020-03-26	Spain
ORF1ab_1094_NA	ORF1ab	1094	ERR5730897	3545	A	-ATG	0,076087	2020-03-26	Spain
ORF1ab_1203_T	ORF1ab	1203	ERR5730897	3873	T	C	0,0529412	2020-03-26	Spain
ORF1ab_1384_NA	ORF1ab	1384	ERR5730897	4415	G	+A	0,0545229	2020-03-26	Spain
ORF1ab_1605_NA	ORF1ab	1605	ERR5730897	5080	T	-A	0,0664557	2020-03-26	Spain
ORF1ab_1659_L	ORF1ab	1659	ERR5730897	5241	C	T	0,0527523	2020-03-26	Spain
ORF1ab_1841_F	ORF1ab	1841	ERR5730897	5787	C	T	0,0614035	2020-03-26	Spain
ORF1ab_2686_H	ORF1ab	2686	ERR5730897	8322	G	A	0,054878	2020-03-26	Spain
ORF1ab_2763_V	ORF1ab	2763	ERR5730897	8553	G	T	0,0551053	2020-03-26	Spain
ORF1ab_3071_Y	ORF1ab	3071	ERR5730897	9477	T	A	1	2020-03-26	Spain
ORF1ab_3128_C	ORF1ab	3128	ERR5730897	9649	G	T	0,0577664	2020-03-26	Spain
ORF1ab_3143_V	ORF1ab	3143	ERR5730897	9693	C	T	0,105225	2020-03-26	Spain
ORF1ab_3247_V	ORF1ab	3247	ERR5730897	10005	A	T	0,0555556	2020-03-26	Spain
ORF1ab_3299_NA	ORF1ab	3299	ERR5730897	10160	G	-T	0,0615851	2020-03-26	Spain
ORF1ab_3425_I	ORF1ab	3425	ERR5730897	10540	G	T	0,0587912	2020-03-26	Spain
ORF1ab_3450_Y	ORF1ab	3450	ERR5730897	10613	G	T	0,0521383	2020-03-26	Spain
ORF1ab_27_NA	ORF1ab	27	ERR5730897	13547	A	-C	0,0642202	2020-03-26	Spain
ORF1ab_85_L	ORF1ab	85	ERR5730897	13721	C	T	0,0899415	2020-03-26	Spain
ORF1ab_950_NA	ORF1ab	950	ERR5730897	16317	T	-A	0,0554926	2020-03-26	Spain
ORF1ab_1167_V	ORF1ab	1167	ERR5730897	16967	A	T	0,0568182	2020-03-26	Spain
ORF1ab_1167_D	ORF1ab	1167	ERR5730897	16968	G	T	0,0566426	2020-03-26	Spain
ORF1ab_2172_NA	ORF1ab	2172	ERR5730897	19983	C	+T	0,123457	2020-03-26	Spain
ORF1ab_2187_NA	ORF1ab	2187	ERR5730897	20028	T	-GC	0,0656934	2020-03-26	Spain
ORF1ab_2280_D	ORF1ab	2280	ERR5730897	20306	G	A	0,050885	2020-03-26	Spain
ORF1ab_2376_NA	ORF1ab	2376	ERR5730897	20595	A	-G	0,0542709	2020-03-26	Spain
ORF1ab_2475_F	ORF1ab	2475	ERR5730897	20890	G	T	0,0563457	2020-03-26	Spain
ORF1ab_2562_V	ORF1ab	2562	ERR5730897	21152	G	T	0,0784314	2020-03-26	Spain
ORF1ab_2578_H	ORF1ab	2578	ERR5730897	21199	T	C	0,0571429	2020-03-26	Spain
ORF1ab_2581_R	ORF1ab	2581	ERR5730897	21209	T	G	0,0540541	2020-03-26	Spain
S_409_*	S	409	ERR5730897	22787	C	T	0,0644584	2020-03-26	Spain
S_509_*	S	509	ERR5730897	23087	A	T	0,0625	2020-03-26	Spain
S_716_S	S	716	ERR5730897	23708	A	T	0,0592654	2020-03-26	Spain
S_763_*	S	763	ERR5730897	23850	T	A	0,0977312	2020-03-26	Spain
S_775_NA	S	775	ERR5730897	23887	C	+A	0,0896018	2020-03-26	Spain
S_803_L	S	803	ERR5730897	23970	C	T	0,0864198	2020-03-26	Spain
S_920_NA	S	920	ERR5730897	24320	C	+A	0,0596192	2020-03-26	Spain
S_1101_Y	S	1101	ERR5730897	24863	C	T	0,0798898	2020-03-26	Spain
S_1124_V	S	1124	ERR5730897	24933	G	T	0,091498	2020-03-26	Spain
S_1172_NA	S	1172	ERR5730897	25076	A	-TT	0,0645311	2020-03-26	Spain
S_1203_F	S	1203	ERR5730897	25169	C	T	0,0534045	2020-03-26	Spain
S_1227_NA	S	1227	ERR5730897	25243	A	-GT	0,0525416	2020-03-26	Spain
ORF3a_196_V	ORF3a	196	ERR5730897	25979	G	T	1	2020-03-26	Spain
ORF6_10_I	ORF6	10	ERR5730897	27230	C	T	0,0772563	2020-03-26	Spain
ORF1ab_391_F	ORF1ab	391	ERR5730899	1437	C	T	1	2021-01-11	Spain
ORF1ab_1044_Y	ORF1ab	1044	ERR5730899	3395	G	T	0,98767	2021-01-11	Spain
ORF1ab_2258_C	ORF1ab	2258	ERR5730899	7037	G	T	1	2021-01-11	Spain
ORF1ab_3371_S	ORF1ab	3371	ERR5730899	10376	C	T	0,997079	2021-01-11	Spain
ORF1ab_314_L	ORF1ab	314	ERR5730899	14408	C	T	0,979505	2021-01-11	Spain
ORF1ab_2132_T	ORF1ab	2132	ERR5730899	19861	G	A	0,999233	2021-01-11	Spain
S_222_V	S	222	ERR5730899	22227	C	T	0,997382	2021-01-11	Spain
S_614_G	S	614	ERR5730899	23403	A	G	0,999585	2021-01-11	Spain
ORF8_64_*	ORF8	64	ERR5730899	28083	G	T	1	2021-01-11	Spain
N_220_V	N	220	ERR5730899	28932	C	T	0,994764	2021-01-11	Spain
N_245_I	N	245	ERR5730899	29007	C	T	0,996154	2021-01-11	Spain
N_402_Y	N	402	ERR5730899	29477	G	T	0,90411	2021-01-11	Spain
ORF10_30_L	ORF10	30	ERR5730899	29645	G	T	0,999473	2021-01-11	Spain
ORF10_38_I	ORF10	38	ERR5730899	29670	C	T	0,99373	2021-01-11	Spain
ORF1ab_1014_L	ORF1ab	1014	ERR5730900	3305	A	C	1	2020-10-22	Spain
ORF1ab_2144_NA	ORF1ab	2144	ERR5730900	6696	C	+T	0,0513657	2020-10-22	Spain
ORF1ab_3603_NA	ORF1ab	3603	ERR5730900	11074	C	+T	0,0713043	2020-10-22	Spain
ORF1ab_3606_NA	ORF1ab	3606	ERR5730900	11082	T	-G	0,0782313	2020-10-22	Spain
ORF1ab_3606_F	ORF1ab	3606	ERR5730900	11083	G	T	0,999235	2020-10-22	Spain
ORF1ab_314_L	ORF1ab	314	ERR5730900	14408	C	T	0,971648	2020-10-22	Spain
ORF1ab_527_T	ORF1ab	527	ERR5730900	15047	T	C	1	2020-10-22	Spain
S_222_V	S	222	ERR5730900	22227	C	T	0,996579	2020-10-22	Spain
S_614_G	S	614	ERR5730900	23403	A	G	0,999425	2020-10-22	Spain
N_220_V	N	220	ERR5730900	28932	C	T	0,994036	2020-10-22	Spain
ORF10_30_L	ORF10	30	ERR5730900	29645	G	T	1	2020-10-22	Spain
ORF10_30_A	ORF10	30	ERR5730900	29646	T	C	1	2020-10-22	Spain
ORF1ab_2144_NA	ORF1ab	2144	ERR5730902	6696	C	+T	0,0639924	2020-03-26	Spain
N_260_NA	N	260	ERR5730902	29051	C	+A	0,0512207	2020-03-26	Spain
ORF1ab_1761_A	ORF1ab	1761	ERR5730903	5546	A	G	0,0504505	2020-03-26	Spain
ORF1ab_314_L	ORF1ab	314	ERR5730903	14408	C	T	0,98384	2020-03-26	Spain
S_614_G	S	614	ERR5730903	23403	A	G	1	2020-03-26	Spain
ORF1ab_34_F	ORF1ab	34	ERR5730904	366	C	T	1	2020-10-14	Spain
ORF1ab_640_D	ORF1ab	640	ERR5730904	2185	G	T	0,998113	2020-10-14	Spain
ORF1ab_314_L	ORF1ab	314	ERR5730904	14408	C	T	0,973011	2020-10-14	Spain
ORF1ab_1271_L	ORF1ab	1271	ERR5730904	17278	G	T	0,0738406	2020-10-14	Spain
ORF1ab_1311_T	ORF1ab	1311	ERR5730904	17399	A	C	0,0843023	2020-10-14	Spain
S_222_V	S	222	ERR5730904	22227	C	T	0,993281	2020-10-14	Spain
S_614_G	S	614	ERR5730904	23403	A	G	0,999322	2020-10-14	Spain
N_220_V	N	220	ERR5730904	28932	C	T	0,998016	2020-10-14	Spain
ORF10_30_L	ORF10	30	ERR5730904	29645	G	T	0,998444	2020-10-14	Spain
ORF1ab_391_F	ORF1ab	391	ERR5730905	1437	C	T	1	2021-01-14	Spain
ORF1ab_1044_Y	ORF1ab	1044	ERR5730905	3395	G	T	0,979023	2021-01-14	Spain
ORF1ab_2258_C	ORF1ab	2258	ERR5730905	7037	G	T	0,996445	2021-01-14	Spain
ORF1ab_3371_S	ORF1ab	3371	ERR5730905	10376	C	T	0,997172	2021-01-14	Spain
ORF1ab_314_L	ORF1ab	314	ERR5730905	14408	C	T	0,975989	2021-01-14	Spain
ORF1ab_2132_T	ORF1ab	2132	ERR5730905	19861	G	A	0,996517	2021-01-14	Spain
S_222_V	S	222	ERR5730905	22227	C	T	0,996637	2021-01-14	Spain
S_614_G	S	614	ERR5730905	23403	A	G	1	2021-01-14	Spain
ORF3a_174_D	ORF3a	174	ERR5730905	25913	G	A	1	2021-01-14	Spain
ORF8_64_*	ORF8	64	ERR5730905	28083	G	T	1	2021-01-14	Spain
N_220_V	N	220	ERR5730905	28932	C	T	0,9869	2021-01-14	Spain
N_402_Y	N	402	ERR5730905	29477	G	T	0,994792	2021-01-14	Spain
ORF10_30_L	ORF10	30	ERR5730905	29645	G	T	0,999228	2021-01-14	Spain
ORF10_38_I	ORF10	38	ERR5730905	29670	C	T	0,992694	2021-01-14	Spain
ORF1ab_1014_L	ORF1ab	1014	ERR5730906	3305	A	C	0,999714	2021-01-14	Spain
ORF1ab_3603_NA	ORF1ab	3603	ERR5730906	11074	C	+T	0,058296	2021-01-14	Spain
ORF1ab_66_NA	ORF1ab	66	ERR5730906	13664	A	+G	0,0547833	2021-01-14	Spain
ORF1ab_314_L	ORF1ab	314	ERR5730906	14408	C	T	0,98666	2021-01-14	Spain
ORF1ab_452_Q	ORF1ab	452	ERR5730906	14822	C	A	1	2021-01-14	Spain
S_222_V	S	222	ERR5730906	22227	C	T	0,996011	2021-01-14	Spain
S_614_G	S	614	ERR5730906	23403	A	G	1	2021-01-14	Spain
S_702_Q	S	702	ERR5730906	23666	G	C	1	2021-01-14	Spain
ORF10_30_L	ORF10	30	ERR5730906	29645	G	T	1	2021-01-14	Spain
ORF1ab_265_I	ORF1ab	265	ERR5730908	1059	C	T	0,998264	2020-03-26	Spain
ORF1ab_314_L	ORF1ab	314	ERR5730908	14408	C	T	0,982042	2020-03-26	Spain
ORF1ab_1279_F	ORF1ab	1279	ERR5730908	17302	G	T	0,999442	2020-03-26	Spain
S_614_G	S	614	ERR5730908	23403	A	G	0,998623	2020-03-26	Spain
ORF3a_57_H	ORF3a	57	ERR5730908	25563	G	T	1	2020-03-26	Spain
ORF3a_99_V	ORF3a	99	ERR5730908	25688	C	T	1	2020-03-26	Spain
N_181_*	N	181	ERR5730908	28814	C	T	0,138493	2020-03-26	Spain
ORF1ab_290_NA	ORF1ab	290	ERR5730911	1135	G	+A	0,0761658	2020-09-06	Spain
ORF1ab_489_K	ORF1ab	489	ERR5730911	1730	G	A	0,105318	2020-09-06	Spain
ORF1ab_1153_NA	ORF1ab	1153	ERR5730911	3722	A	+T	0,0684932	2020-09-06	Spain
ORF1ab_1283_V	ORF1ab	1283	ERR5730911	4113	C	T	0,113574	2020-09-06	Spain
ORF1ab_1335_NA	ORF1ab	1335	ERR5730911	4270	T	-GG	0,0583987	2020-09-06	Spain
ORF1ab_1378_I	ORF1ab	1378	ERR5730911	4399	G	T	0,895753	2020-09-06	Spain
ORF1ab_1570_NA	ORF1ab	1570	ERR5730911	4974	T	-G	0,0655672	2020-09-06	Spain
ORF1ab_1761_A	ORF1ab	1761	ERR5730911	5546	A	G	0,057554	2020-09-06	Spain
ORF1ab_1794_NA	ORF1ab	1794	ERR5730911	5646	C	+A	0,0607787	2020-09-06	Spain
ORF1ab_2186_NA	ORF1ab	2186	ERR5730911	6822	C	+A	0,0647577	2020-09-06	Spain
ORF1ab_2632_A	ORF1ab	2632	ERR5730911	8159	A	G	0,0733186	2020-09-06	Spain
ORF1ab_2781_NA	ORF1ab	2781	ERR5730911	8606	C	+T	0,0818331	2020-09-06	Spain
ORF1ab_3121_NA	ORF1ab	3121	ERR5730911	9627	C	+T	0,19774	2020-09-06	Spain
ORF1ab_3421_NA	ORF1ab	3421	ERR5730911	10527	C	+T	0,074508	2020-09-06	Spain
ORF1ab_3606_F	ORF1ab	3606	ERR5730911	11083	G	T	1	2020-09-06	Spain
ORF1ab_4020_G	ORF1ab	4020	ERR5730911	12324	A	G	0,0536736	2020-09-06	Spain
ORF1ab_4132_NA	ORF1ab	4132	ERR5730911	12659	A	+G	0,110351	2020-09-06	Spain
ORF1ab_314_L	ORF1ab	314	ERR5730911	14408	C	T	0,981317	2020-09-06	Spain
ORF1ab_1007_*	ORF1ab	1007	ERR5730911	16488	T	A	0,122736	2020-09-06	Spain
ORF1ab_1164_NA	ORF1ab	1164	ERR5730911	16959	G	-C	0,126354	2020-09-06	Spain
ORF1ab_1166_L	ORF1ab	1166	ERR5730911	16964	A	T	0,132075	2020-09-06	Spain
ORF1ab_1442_D	ORF1ab	1442	ERR5730911	17791	A	G	0,0615385	2020-09-06	Spain
ORF1ab_1630_NA	ORF1ab	1630	ERR5730911	18356	C	+T	0,0900252	2020-09-06	Spain
ORF1ab_1907_NA	ORF1ab	1907	ERR5730911	19188	A	+T	0,067186	2020-09-06	Spain
ORF1ab_2082_I	ORF1ab	2082	ERR5730911	19711	G	A	0,156222	2020-09-06	Spain
ORF1ab_2231_NA	ORF1ab	2231	ERR5730911	20160	G	-A	0,166031	2020-09-06	Spain
ORF1ab_2276_C	ORF1ab	2276	ERR5730911	20294	A	G	0,0724638	2020-09-06	Spain
ORF1ab_2519_S	ORF1ab	2519	ERR5730911	21023	A	G	0,0559829	2020-09-06	Spain
ORF1ab_2526_G	ORF1ab	2526	ERR5730911	21043	A	G	0,0518928	2020-09-06	Spain
ORF1ab_2532_R	ORF1ab	2532	ERR5730911	21062	A	G	0,0511285	2020-09-06	Spain
S_39_A	S	39	ERR5730911	21677	C	G	0,0645161	2020-09-06	Spain
S_69_P	S	69	ERR5730911	21768	A	C	0,0567787	2020-09-06	Spain
S_222_V	S	222	ERR5730911	22227	C	T	0,993865	2020-09-06	Spain
S_614_G	S	614	ERR5730911	23403	A	G	0,999702	2020-09-06	Spain
S_631_L	S	631	ERR5730911	23454	C	T	0,086852	2020-09-06	Spain
S_1003_G	S	1003	ERR5730911	24569	A	G	0,0601915	2020-09-06	Spain
S_1163_Y	S	1163	ERR5730911	25049	G	T	0,813782	2020-09-06	Spain
S_1167_V	S	1167	ERR5730911	25062	G	T	0,997596	2020-09-06	Spain
ORF3a_27_NA	ORF3a	27	ERR5730911	25472	A	-T	0,101619	2020-09-06	Spain
ORF3a_136_I	ORF3a	136	ERR5730911	25799	A	T	0,113553	2020-09-06	Spain
E_22_NA	E	22	ERR5730911	26309	C	+T	0,103781	2020-09-06	Spain
M_13_NA	M	13	ERR5730911	26561	T	+A	0,0958647	2020-09-06	Spain
M_44_S	M	44	ERR5730911	26654	G	T	0,125557	2020-09-06	Spain
N_365_S	N	365	ERR5730911	29366	C	T	0,996416	2020-09-06	Spain
ORF10_30_L	ORF10	30	ERR5730911	29645	G	T	1	2020-09-06	Spain
ORF1ab_391_F	ORF1ab	391	ERR5730912	1437	C	T	0,998464	2021-01-11	Spain
ORF1ab_1044_Y	ORF1ab	1044	ERR5730912	3395	G	T	0,995475	2021-01-11	Spain
ORF1ab_2258_C	ORF1ab	2258	ERR5730912	7037	G	T	1	2021-01-11	Spain
ORF1ab_3371_S	ORF1ab	3371	ERR5730912	10376	C	T	0,997922	2021-01-11	Spain
ORF1ab_314_L	ORF1ab	314	ERR5730912	14408	C	T	0,981808	2021-01-11	Spain
ORF1ab_2132_T	ORF1ab	2132	ERR5730912	19861	G	A	0,993789	2021-01-11	Spain
S_222_V	S	222	ERR5730912	22227	C	T	0,992674	2021-01-11	Spain
S_522_S	S	522	ERR5730912	23126	G	T	0,995215	2021-01-11	Spain
S_614_G	S	614	ERR5730912	23403	A	G	0,998695	2021-01-11	Spain
ORF3a_174_D	ORF3a	174	ERR5730912	25913	G	A	0,992579	2021-01-11	Spain
ORF8_64_*	ORF8	64	ERR5730912	28083	G	T	0,997636	2021-01-11	Spain
N_220_V	N	220	ERR5730912	28932	C	T	0,989691	2021-01-11	Spain
N_402_Y	N	402	ERR5730912	29477	G	T	1	2021-01-11	Spain
ORF10_30_L	ORF10	30	ERR5730912	29645	G	T	0,999475	2021-01-11	Spain
ORF10_38_I	ORF10	38	ERR5730912	29670	C	T	0,992248	2021-01-11	Spain
ORF1ab_666_A	ORF1ab	666	ERR5730913	2261	A	G	0,996769	2021-01-13	Spain
ORF1ab_4258_I	ORF1ab	4258	ERR5730913	13038	C	T	0,993304	2021-01-13	Spain
ORF1ab_314_L	ORF1ab	314	ERR5730913	14408	C	T	0,983859	2021-01-13	Spain
ORF1ab_596_I	ORF1ab	596	ERR5730913	15253	G	A	0,999076	2021-01-13	Spain
ORF1ab_1311_Y	ORF1ab	1311	ERR5730913	17398	A	T	0,993131	2021-01-13	Spain
ORF1ab_2313_L	ORF1ab	2313	ERR5730913	20405	C	T	0,982238	2021-01-13	Spain
ORF1ab_2575_V	ORF1ab	2575	ERR5730913	21191	C	T	0,0977011	2021-01-13	Spain
S_222_V	S	222	ERR5730913	22227	C	T	0,993452	2021-01-13	Spain
S_614_G	S	614	ERR5730913	23403	A	G	1	2021-01-13	Spain
ORF10_30_L	ORF10	30	ERR5730913	29645	G	T	0,995238	2021-01-13	Spain
ORF1ab_2144_NA	ORF1ab	2144	ERR5730914	6696	C	+T	0,0555556	2020-03-28	Spain
ORF1ab_3071_Y	ORF1ab	3071	ERR5730914	9477	T	A	1	2020-03-28	Spain
ORF1ab_2172_NA	ORF1ab	2172	ERR5730914	19983	C	+T	0,0669643	2020-03-28	Spain
S_69_P	S	69	ERR5730914	21768	A	C	0,0532003	2020-03-28	Spain
ORF3a_196_V	ORF3a	196	ERR5730914	25979	G	T	1	2020-03-28	Spain
ORF1ab_919_Y	ORF1ab	919	ERR5730915	3020	C	T	0,075594	2020-03-28	Spain
ORF1ab_1475_NA	ORF1ab	1475	ERR5730915	4688	G	+T	0,0557164	2020-03-28	Spain
ORF1ab_2144_NA	ORF1ab	2144	ERR5730915	6696	C	+T	0,0738832	2020-03-28	Spain
ORF1ab_3071_Y	ORF1ab	3071	ERR5730915	9477	T	A	1	2020-03-28	Spain
ORF1ab_1447_N	ORF1ab	1447	ERR5730915	17808	G	C	0,61302	2020-03-28	Spain
S_69_P	S	69	ERR5730915	21768	A	C	0,0585586	2020-03-28	Spain
ORF3a_196_V	ORF3a	196	ERR5730915	25979	G	T	1	2020-03-28	Spain
ORF1ab_2097_V	ORF1ab	2097	ERR5730916	6555	C	T	0,980906	2021-01-13	Spain
ORF1ab_3087_I	ORF1ab	3087	ERR5730916	9526	G	T	0,999305	2021-01-13	Spain
ORF1ab_176_S	ORF1ab	176	ERR5730916	13993	G	T	1	2021-01-13	Spain
ORF1ab_314_L	ORF1ab	314	ERR5730916	14408	C	T	0,988095	2021-01-13	Spain
ORF1ab_767_L	ORF1ab	767	ERR5730916	15766	G	T	0,999502	2021-01-13	Spain
ORF1ab_1141_R	ORF1ab	1141	ERR5730916	16889	A	G	1	2021-01-13	Spain
ORF1ab_1184_D	ORF1ab	1184	ERR5730916	17019	G	T	0,998395	2021-01-13	Spain
S_477_N	S	477	ERR5730916	22992	G	A	0,996	2021-01-13	Spain
S_614_G	S	614	ERR5730916	23403	A	G	0,998883	2021-01-13	Spain
ORF3a_18_V	ORF3a	18	ERR5730916	25445	G	T	0,999473	2021-01-13	Spain
ORF3a_57_H	ORF3a	57	ERR5730916	25563	G	T	0,998693	2021-01-13	Spain
N_234_I	N	234	ERR5730916	28975	G	C	0,993333	2021-01-13	Spain
N_376_T	N	376	ERR5730916	29399	G	A	0,997106	2021-01-13	Spain
ORF1ab_371_L	ORF1ab	371	ERR5730917	1377	C	T	0,998288	2021-01-11	Spain
ORF1ab_2264_I	ORF1ab	2264	ERR5730917	7056	C	T	0,990909	2021-01-11	Spain
ORF1ab_314_L	ORF1ab	314	ERR5730917	14408	C	T	0,98192	2021-01-11	Spain
ORF1ab_396_I	ORF1ab	396	ERR5730917	14653	G	A	0,998234	2021-01-11	Spain
ORF1ab_1521_V	ORF1ab	1521	ERR5730917	18029	C	T	0,99944	2021-01-11	Spain
S_222_V	S	222	ERR5730917	22227	C	T	0,993111	2021-01-11	Spain
S_614_G	S	614	ERR5730917	23403	A	G	1	2021-01-11	Spain
S_1114_L	S	1114	ERR5730917	24902	A	C	1	2021-01-11	Spain
N_220_V	N	220	ERR5730917	28932	C	T	0,994723	2021-01-11	Spain
ORF10_30_L	ORF10	30	ERR5730917	29645	G	T	0,999493	2021-01-11	Spain
ORF1ab_265_I	ORF1ab	265	ERR5730919	1059	C	T	0,996314	2020-03-28	Spain
ORF1ab_388_Y	ORF1ab	388	ERR5730919	1427	C	T	0,107438	2020-03-28	Spain
ORF1ab_403_NA	ORF1ab	403	ERR5730919	1474	T	-A	0,0825688	2020-03-28	Spain
ORF1ab_924_NA	ORF1ab	924	ERR5730919	3035	T	-TC	0,0603741	2020-03-28	Spain
ORF1ab_1112_N	ORF1ab	1112	ERR5730919	3601	A	T	0,0512821	2020-03-28	Spain
ORF1ab_1404_C	ORF1ab	1404	ERR5730919	4475	C	T	0,0833333	2020-03-28	Spain
ORF1ab_1761_A	ORF1ab	1761	ERR5730919	5546	A	G	0,0635889	2020-03-28	Spain
ORF1ab_1891_K	ORF1ab	1891	ERR5730919	5936	G	A	0,0672	2020-03-28	Spain
ORF1ab_1952_NA	ORF1ab	1952	ERR5730919	6119	T	-C	0,0554822	2020-03-28	Spain
ORF1ab_2046_L	ORF1ab	2046	ERR5730919	6402	C	T	0,0501175	2020-03-28	Spain
ORF1ab_2058_*	ORF1ab	2058	ERR5730919	6437	C	T	0,0713073	2020-03-28	Spain
ORF1ab_2512_I	ORF1ab	2512	ERR5730919	7800	C	T	0,0569498	2020-03-28	Spain
ORF1ab_2585_*	ORF1ab	2585	ERR5730919	8018	G	T	0,0532365	2020-03-28	Spain
ORF1ab_2625_F	ORF1ab	2625	ERR5730919	8139	C	T	0,0751232	2020-03-28	Spain
ORF1ab_2728_*	ORF1ab	2728	ERR5730919	8447	C	T	0,104278	2020-03-28	Spain
ORF1ab_2823_I	ORF1ab	2823	ERR5730919	8733	C	T	0,065367	2020-03-28	Spain
ORF1ab_2998_NA	ORF1ab	2998	ERR5730919	9259	A	-T	0,0523865	2020-03-28	Spain
ORF1ab_3721_NA	ORF1ab	3721	ERR5730919	11426	G	-T	0,0642366	2020-03-28	Spain
ORF1ab_4012_NA	ORF1ab	4012	ERR5730919	12299	A	-T	0,0523996	2020-03-28	Spain
ORF1ab_4016_V	ORF1ab	4016	ERR5730919	12312	C	T	0,0508197	2020-03-28	Spain
ORF1ab_4033_P	ORF1ab	4033	ERR5730919	12363	T	C	0,0562212	2020-03-28	Spain
ORF1ab_4246_NA	ORF1ab	4246	ERR5730919	13003	A	-GCT	0,0537736	2020-03-28	Spain
ORF1ab_4340_*	ORF1ab	4340	ERR5730919	13283	A	T	0,0618632	2020-03-28	Spain
ORF1ab_155_NA	ORF1ab	155	ERR5730919	13931	A	+T	0,121483	2020-03-28	Spain
ORF1ab_305_NA	ORF1ab	305	ERR5730919	14382	T	-G	0,058435	2020-03-28	Spain
ORF1ab_314_L	ORF1ab	314	ERR5730919	14408	C	T	0,974933	2020-03-28	Spain
ORF1ab_1279_F	ORF1ab	1279	ERR5730919	17302	G	T	0,999242	2020-03-28	Spain
ORF1ab_1341_*	ORF1ab	1341	ERR5730919	17488	G	T	0,050702	2020-03-28	Spain
ORF1ab_1393_K	ORF1ab	1393	ERR5730919	17644	C	A	0,0575107	2020-03-28	Spain
ORF1ab_1496_F	ORF1ab	1496	ERR5730919	17953	C	T	0,0635475	2020-03-28	Spain
ORF1ab_1522_I	ORF1ab	1522	ERR5730919	18032	C	T	0,140114	2020-03-28	Spain
ORF1ab_1600_L	ORF1ab	1600	ERR5730919	18266	G	T	0,0679012	2020-03-28	Spain
ORF1ab_1857_V	ORF1ab	1857	ERR5730919	19037	G	T	0,0522273	2020-03-28	Spain
ORF1ab_2348_F	ORF1ab	2348	ERR5730919	20511	A	T	0,0530799	2020-03-28	Spain
ORF1ab_2442_NA	ORF1ab	2442	ERR5730919	20792	C	-A	0,0637045	2020-03-28	Spain
ORF1ab_2545_NA	ORF1ab	2545	ERR5730919	21101	G	+T	0,0909091	2020-03-28	Spain
S_6_F	S	6	ERR5730919	21578	G	T	0,203947	2020-03-28	Spain
S_69_P	S	69	ERR5730919	21768	A	C	0,0620347	2020-03-28	Spain
S_218_*	S	218	ERR5730919	22214	C	T	0,0571429	2020-03-28	Spain
S_406_*	S	406	ERR5730919	22778	G	T	0,0567867	2020-03-28	Spain
S_614_G	S	614	ERR5730919	23403	A	G	1	2020-03-28	Spain
S_1083_NA	S	1083	ERR5730919	24809	C	-A	0,0547945	2020-03-28	Spain
S_1229_NA	S	1229	ERR5730919	25248	T	-G	0,0529132	2020-03-28	Spain
ORF3a_54_NA	ORF3a	54	ERR5730919	25553	C	-T	0,0663625	2020-03-28	Spain
ORF3a_57_H	ORF3a	57	ERR5730919	25563	G	T	0,998436	2020-03-28	Spain
N_156_NA	N	156	ERR5730919	28740	C	+A	0,0569565	2020-03-28	Spain
N_325_I	N	325	ERR5730919	29247	C	T	0,0763835	2020-03-28	Spain
N_330_C	N	330	ERR5730919	29263	G	T	0,0746148	2020-03-28	Spain
ORF1ab_2144_NA	ORF1ab	2144	ERR5730921	6696	C	+T	0,0512295	2020-03-29	Spain
ORF1ab_3071_Y	ORF1ab	3071	ERR5730921	9477	T	A	0,998914	2020-03-29	Spain
S_1247_F	S	1247	ERR5730921	25302	G	T	0,996201	2020-03-29	Spain
ORF3a_196_V	ORF3a	196	ERR5730921	25979	G	T	1	2020-03-29	Spain
N_197_L	N	197	ERR5730921	28863	C	T	1	2020-03-29	Spain
ORF1ab_265_I	ORF1ab	265	ERR5730923	1059	C	T	0,996838	2020-03-29	Spain
ORF1ab_2144_NA	ORF1ab	2144	ERR5730923	6696	C	+T	0,0629271	2020-03-29	Spain
ORF1ab_314_L	ORF1ab	314	ERR5730923	14408	C	T	0,993421	2020-03-29	Spain
ORF1ab_833_NA	ORF1ab	833	ERR5730923	15965	G	+T	0,0550661	2020-03-29	Spain
ORF1ab_1279_F	ORF1ab	1279	ERR5730923	17302	G	T	0,997866	2020-03-29	Spain
S_614_G	S	614	ERR5730923	23403	A	G	0,999564	2020-03-29	Spain
ORF3a_57_H	ORF3a	57	ERR5730923	25563	G	T	0,999102	2020-03-29	Spain
ORF3a_99_V	ORF3a	99	ERR5730923	25688	C	T	1	2020-03-29	Spain
ORF1ab_1531_C	ORF1ab	1531	ERR5730924	4856	G	T	0,115108	2021-01-12	Spain
ORF1ab_3587_V	ORF1ab	3587	ERR5730924	11024	A	G	1	2021-01-12	Spain
ORF1ab_3603_NA	ORF1ab	3603	ERR5730924	11074	C	+T	0,0551876	2021-01-12	Spain
ORF1ab_314_L	ORF1ab	314	ERR5730924	14408	C	T	0,979001	2021-01-12	Spain
ORF1ab_2431_V	ORF1ab	2431	ERR5730924	20759	C	T	0,998192	2021-01-12	Spain
S_19_I	S	19	ERR5730924	21618	C	T	1	2021-01-12	Spain
S_222_V	S	222	ERR5730924	22227	C	T	0,989922	2021-01-12	Spain
S_614_G	S	614	ERR5730924	23403	A	G	0,998685	2021-01-12	Spain
ORF8_19_*	ORF8	19	ERR5730924	27948	G	T	1	2021-01-12	Spain
ORF1ab_265_I	ORF1ab	265	ERR5730925	1059	C	T	0,995541	2020-03-30	Spain
ORF1ab_314_L	ORF1ab	314	ERR5730925	14408	C	T	0,973072	2020-03-30	Spain
ORF1ab_1279_F	ORF1ab	1279	ERR5730925	17302	G	T	1	2020-03-30	Spain
S_614_G	S	614	ERR5730925	23403	A	G	0,999063	2020-03-30	Spain
S_769_V	S	769	ERR5730925	23868	G	T	1	2020-03-30	Spain
ORF3a_57_H	ORF3a	57	ERR5730925	25563	G	T	0,998843	2020-03-30	Spain
ORF3a_99_V	ORF3a	99	ERR5730925	25688	C	T	1	2020-03-30	Spain
ORF1ab_1987_Y	ORF1ab	1987	ERR5730926	6224	C	T	0,999736	2020-03-29	Spain
ORF1ab_2144_NA	ORF1ab	2144	ERR5730926	6696	C	+T	0,0638298	2020-03-29	Spain
ORF1ab_3071_Y	ORF1ab	3071	ERR5730926	9477	T	A	0,999391	2020-03-29	Spain
ORF3a_196_V	ORF3a	196	ERR5730926	25979	G	T	0,99845	2020-03-29	Spain
N_197_L	N	197	ERR5730926	28863	C	T	1	2020-03-29	Spain
ORF1ab_276_NA	ORF1ab	276	ERR5730927	1093	C	+T	0,129032	2021-01-19	Spain
ORF1ab_431_M	ORF1ab	431	ERR5730927	1558	A	G	0,052381	2021-01-19	Spain
ORF1ab_1209_D	ORF1ab	1209	ERR5730927	3892	G	T	0,143916	2021-01-19	Spain
ORF1ab_1346_P	ORF1ab	1346	ERR5730927	4302	T	C	0,0950156	2021-01-19	Spain
ORF1ab_1349_NA	ORF1ab	1349	ERR5730927	4312	T	+A	0,0763293	2021-01-19	Spain
ORF1ab_1353_L	ORF1ab	1353	ERR5730927	4322	T	C	0,0801394	2021-01-19	Spain
ORF1ab_1689_NA	ORF1ab	1689	ERR5730927	5332	G	+T	0,0760234	2021-01-19	Spain
ORF1ab_2349_NA	ORF1ab	2349	ERR5730927	7312	G	-T	0,0803571	2021-01-19	Spain
ORF1ab_2921_NA	ORF1ab	2921	ERR5730927	9026	A	-T	0,0697385	2021-01-19	Spain
ORF1ab_2971_S	ORF1ab	2971	ERR5730927	9176	G	A	0,103982	2021-01-19	Spain
ORF1ab_2971_A	ORF1ab	2971	ERR5730927	9177	G	C	0,0949074	2021-01-19	Spain
ORF1ab_3161_P	ORF1ab	3161	ERR5730927	9747	T	C	0,0915888	2021-01-19	Spain
ORF1ab_3185_S	ORF1ab	3185	ERR5730927	9819	T	C	0,0857909	2021-01-19	Spain
ORF1ab_3215_R	ORF1ab	3215	ERR5730927	9909	A	G	0,088	2021-01-19	Spain
ORF1ab_3267_G	ORF1ab	3267	ERR5730927	10064	A	G	0,0516129	2021-01-19	Spain
ORF1ab_4287_A	ORF1ab	4287	ERR5730927	13125	G	C	0,0607621	2021-01-19	Spain
ORF1ab_314_L	ORF1ab	314	ERR5730927	14408	C	T	0,979769	2021-01-19	Spain
ORF1ab_445_E	ORF1ab	445	ERR5730927	14802	C	A	0,199462	2021-01-19	Spain
ORF1ab_490_NA	ORF1ab	490	ERR5730927	14937	C	+A	0,0598802	2021-01-19	Spain
ORF1ab_564_NA	ORF1ab	564	ERR5730927	15157	C	-A	0,067086	2021-01-19	Spain
ORF1ab_1661_G	ORF1ab	1661	ERR5730927	18448	A	G	0,0755258	2021-01-19	Spain
ORF1ab_1798_NA	ORF1ab	1798	ERR5730927	18860	C	-A	0,0704777	2021-01-19	Spain
ORF1ab_2117_A	ORF1ab	2117	ERR5730927	19817	T	C	0,0660043	2021-01-19	Spain
ORF1ab_2331_M	ORF1ab	2331	ERR5730927	20460	A	G	0,0558376	2021-01-19	Spain
ORF1ab_2335_NA	ORF1ab	2335	ERR5730927	20470	C	-A	0,0870787	2021-01-19	Spain
ORF1ab_2352_V	ORF1ab	2352	ERR5730927	20522	A	T	0,0574324	2021-01-19	Spain
S_69_P	S	69	ERR5730927	21768	A	C	0,0529865	2021-01-19	Spain
S_98_F	S	98	ERR5730927	21855	C	T	0,890566	2021-01-19	Spain
S_222_V	S	222	ERR5730927	22227	C	T	0,831586	2021-01-19	Spain
S_524_NA	S	524	ERR5730927	23132	G	+T	0,0677419	2021-01-19	Spain
S_614_G	S	614	ERR5730927	23403	A	G	0,99972	2021-01-19	Spain
S_924_V	S	924	ERR5730927	24333	C	T	0,101695	2021-01-19	Spain
S_956_NA	S	956	ERR5730927	24430	A	-C	0,0503461	2021-01-19	Spain
ORF3a_38_R	ORF3a	38	ERR5730927	25505	A	G	0,901193	2021-01-19	Spain
ORF3a_172_R	ORF3a	172	ERR5730927	25906	G	C	0,270833	2021-01-19	Spain
ORF3a_202_L	ORF3a	202	ERR5730927	25996	G	T	0,998553	2021-01-19	Spain
ORF10_30_L	ORF10	30	ERR5730927	29645	G	T	0,15035	2021-01-19	Spain
ORF1ab_140_NA	ORF1ab	140	ERR5730928	685	A	-AAGTCATTT	0,0739488	2020-03-20	Spain
ORF1ab_216_C	ORF1ab	216	ERR5730928	912	C	G	0,0687023	2020-03-20	Spain
ORF1ab_584_V	ORF1ab	584	ERR5730928	2015	A	G	0,0865052	2020-03-20	Spain
ORF1ab_900_C	ORF1ab	900	ERR5730928	2965	G	T	0,079646	2020-03-20	Spain
ORF1ab_1125_D	ORF1ab	1125	ERR5730928	3639	G	A	0,0745501	2020-03-20	Spain
ORF1ab_1137_NA	ORF1ab	1137	ERR5730928	3675	A	+T	0,0543294	2020-03-20	Spain
ORF1ab_1169_L	ORF1ab	1169	ERR5730928	3770	G	C	0,0509804	2020-03-20	Spain
ORF1ab_1439_NA	ORF1ab	1439	ERR5730928	4580	A	-ACGATCTAAATG	0,104115	2020-03-20	Spain
ORF1ab_1464_L	ORF1ab	1464	ERR5730928	4656	G	T	0,0669192	2020-03-20	Spain
ORF1ab_1640_L	ORF1ab	1640	ERR5730928	5184	C	T	0,0526316	2020-03-20	Spain
ORF1ab_1761_A	ORF1ab	1761	ERR5730928	5546	A	G	0,0528967	2020-03-20	Spain
ORF1ab_1768_F	ORF1ab	1768	ERR5730928	5567	G	T	0,0523077	2020-03-20	Spain
ORF1ab_2222_NA	ORF1ab	2222	ERR5730928	6930	A	-T	0,0822163	2020-03-20	Spain
ORF1ab_2254_T	ORF1ab	2254	ERR5730928	7026	T	C	0,0517928	2020-03-20	Spain
ORF1ab_2652_I	ORF1ab	2652	ERR5730928	8219	G	A	0,068764	2020-03-20	Spain
ORF1ab_2710_V	ORF1ab	2710	ERR5730928	8394	C	T	0,0761246	2020-03-20	Spain
ORF1ab_2762_V	ORF1ab	2762	ERR5730928	8550	G	T	0,122905	2020-03-20	Spain
ORF1ab_3365_NA	ORF1ab	3365	ERR5730928	10360	G	+T	0,0513919	2020-03-20	Spain
ORF1ab_3991_NA	ORF1ab	3991	ERR5730928	12238	T	-G	0,0588235	2020-03-20	Spain
ORF1ab_4303_V	ORF1ab	4303	ERR5730928	13173	G	T	0,0550103	2020-03-20	Spain
ORF1ab_314_L	ORF1ab	314	ERR5730928	14408	C	T	0,97985	2020-03-20	Spain
ORF1ab_481_S	ORF1ab	481	ERR5730928	14908	G	T	0,0798362	2020-03-20	Spain
ORF1ab_1430_NA	ORF1ab	1430	ERR5730928	17756	G	+A	0,0584746	2020-03-20	Spain
ORF1ab_1758_NA	ORF1ab	1758	ERR5730928	18739	G	-ATTA	0,105195	2020-03-20	Spain
ORF1ab_1785_NA	ORF1ab	1785	ERR5730928	18820	T	-GTC	0,0951216	2020-03-20	Spain
ORF1ab_2057_NA	ORF1ab	2057	ERR5730928	19637	C	+T	0,0518919	2020-03-20	Spain
ORF1ab_2172_NA	ORF1ab	2172	ERR5730928	19983	C	+T	0,0936995	2020-03-20	Spain
ORF1ab_2414_I	ORF1ab	2414	ERR5730928	20709	G	T	0,137974	2020-03-20	Spain
ORF1ab_2667_I	ORF1ab	2667	ERR5730928	21468	G	T	0,0988024	2020-03-20	Spain
S_341_NA	S	341	ERR5730928	22583	G	-T	0,0785293	2020-03-20	Spain
S_457_S	S	457	ERR5730928	22933	G	T	0,0652174	2020-03-20	Spain
S_614_G	S	614	ERR5730928	23403	A	G	0,999576	2020-03-20	Spain
S_626_V	S	626	ERR5730928	23439	C	T	0,0791888	2020-03-20	Spain
S_932_NA	S	932	ERR5730928	24358	C	+A	0,0569049	2020-03-20	Spain
S_950_Y	S	950	ERR5730928	24410	G	T	0,056338	2020-03-20	Spain
S_999_C	S	999	ERR5730928	24557	G	T	0,099728	2020-03-20	Spain
S_1091_C	S	1091	ERR5730928	24833	C	T	0,0556112	2020-03-20	Spain
S_1203_NA	S	1203	ERR5730928	25169	C	-T	0,0803371	2020-03-20	Spain
ORF3a_21_N	ORF3a	21	ERR5730928	25455	G	T	0,0520465	2020-03-20	Spain
ORF3a_47_NA	ORF3a	47	ERR5730928	25533	T	-G	0,0516391	2020-03-20	Spain
ORF3a_77_F	ORF3a	77	ERR5730928	25621	G	T	0,0554723	2020-03-20	Spain
E_8_*	E	8	ERR5730928	26266	G	T	0,0576592	2020-03-20	Spain
ORF7a_6_NA	ORF7a	6	ERR5730928	27409	T	-TC	0,0851661	2020-03-20	Spain
N_18_NA	N	18	ERR5730928	28327	T	-G	0,0535869	2020-03-20	Spain
N_105_I	N	105	ERR5730928	28587	G	T	0,0503235	2020-03-20	Spain
N_371_A	N	371	ERR5730928	29385	A	C	0,0869565	2020-03-20	Spain
N_402_NA	N	402	ERR5730928	29478	A	-T	0,0870466	2020-03-20	Spain
ORF1ab_290_NA	ORF1ab	290	ERR5730929	1135	G	+A	0,0831213	2020-03-30	Spain
ORF1ab_806_I	ORF1ab	806	ERR5730929	2683	G	T	0,0597826	2020-03-30	Spain
ORF1ab_848_G	ORF1ab	848	ERR5730929	2807	A	G	0,42515	2020-03-30	Spain
ORF1ab_976_*	ORF1ab	976	ERR5730929	3191	G	T	0,0622688	2020-03-30	Spain
ORF1ab_1086_NA	ORF1ab	1086	ERR5730929	3523	A	-TC	0,0566298	2020-03-30	Spain
ORF1ab_2024_L	ORF1ab	2024	ERR5730929	6336	C	T	0,144216	2020-03-30	Spain
ORF1ab_2144_NA	ORF1ab	2144	ERR5730929	6696	C	+T	0,0501002	2020-03-30	Spain
ORF1ab_3071_Y	ORF1ab	3071	ERR5730929	9477	T	A	1	2020-03-30	Spain
ORF1ab_3518_V	ORF1ab	3518	ERR5730929	10818	C	T	0,0813953	2020-03-30	Spain
ORF1ab_3603_NA	ORF1ab	3603	ERR5730929	11074	C	+T	0,0500472	2020-03-30	Spain
ORF1ab_244_S	ORF1ab	244	ERR5730929	14197	G	T	0,0697786	2020-03-30	Spain
ORF1ab_833_NA	ORF1ab	833	ERR5730929	15965	G	+T	0,0648959	2020-03-30	Spain
ORF1ab_1210_V	ORF1ab	1210	ERR5730929	17096	G	T	0,0541599	2020-03-30	Spain
ORF1ab_2175_N	ORF1ab	2175	ERR5730929	19990	G	A	0,0733083	2020-03-30	Spain
ORF3a_53_NA	ORF3a	53	ERR5730929	25551	T	-GCTG	0,0917456	2020-03-30	Spain
ORF3a_196_V	ORF3a	196	ERR5730929	25979	G	T	1	2020-03-30	Spain
ORF8_4_F	ORF8	4	ERR5730929	27903	C	T	0,0630137	2020-03-30	Spain
ORF1ab_265_I	ORF1ab	265	ERR5730931	1059	C	T	0,997678	2020-03-27	Spain
ORF1ab_314_L	ORF1ab	314	ERR5730931	14408	C	T	0,98817	2020-03-27	Spain
ORF1ab_1279_F	ORF1ab	1279	ERR5730931	17302	G	T	0,999508	2020-03-27	Spain
S_69_P	S	69	ERR5730931	21768	A	C	0,055345	2020-03-27	Spain
S_614_G	S	614	ERR5730931	23403	A	G	0,999283	2020-03-27	Spain
ORF3a_57_H	ORF3a	57	ERR5730931	25563	G	T	0,999171	2020-03-27	Spain
ORF3a_99_V	ORF3a	99	ERR5730931	25688	C	T	0,996814	2020-03-27	Spain
ORF1ab_292_M	ORF1ab	292	ERR5730932	1140	A	T	0,0683761	2020-03-31	Spain
ORF1ab_3071_Y	ORF1ab	3071	ERR5730932	9477	T	A	0,99871	2020-03-31	Spain
S_69_P	S	69	ERR5730932	21768	A	C	0,0509745	2020-03-31	Spain
ORF3a_196_V	ORF3a	196	ERR5730932	25979	G	T	0,978346	2020-03-31	Spain
N_197_L	N	197	ERR5730932	28863	C	T	0,991379	2020-03-31	Spain
ORF1ab_964_V	ORF1ab	964	ERR5730933	3156	C	T	0,967353	2021-01-26	Spain
ORF1ab_1761_A	ORF1ab	1761	ERR5730933	5546	A	G	0,0511912	2021-01-26	Spain
ORF1ab_3070_T	ORF1ab	3070	ERR5730933	9473	G	A	0,998081	2021-01-26	Spain
ORF1ab_3593_F	ORF1ab	3593	ERR5730933	11042	G	T	0,986769	2021-01-26	Spain
ORF1ab_314_L	ORF1ab	314	ERR5730933	14408	C	T	0,98129	2021-01-26	Spain
ORF1ab_1550_Y	ORF1ab	1550	ERR5730933	18115	C	T	0,115983	2021-01-26	Spain
ORF1ab_2417_I	ORF1ab	2417	ERR5730933	20718	G	A	0,980578	2021-01-26	Spain
S_222_V	S	222	ERR5730933	22227	C	T	0,994652	2021-01-26	Spain
S_614_G	S	614	ERR5730933	23403	A	G	0,999011	2021-01-26	Spain
M_64_S	M	64	ERR5730933	26713	G	C	1	2021-01-26	Spain
N_220_V	N	220	ERR5730933	28932	C	T	0,977064	2021-01-26	Spain
ORF10_30_L	ORF10	30	ERR5730933	29645	G	T	1	2021-01-26	Spain
ORF1ab_7_V	ORF1ab	7	ERR5730934	285	G	T	0,101911	2020-03-28	Spain
ORF1ab_214_I	ORF1ab	214	ERR5730934	906	C	T	0,161404	2020-03-28	Spain
ORF1ab_468_*	ORF1ab	468	ERR5730934	1667	A	T	0,0619408	2020-03-28	Spain
ORF1ab_475_NA	ORF1ab	475	ERR5730934	1690	T	-A	0,0639669	2020-03-28	Spain
ORF1ab_563_*	ORF1ab	563	ERR5730934	1952	C	T	0,0982143	2020-03-28	Spain
ORF1ab_627_F	ORF1ab	627	ERR5730934	2144	G	T	0,0925926	2020-03-28	Spain
ORF1ab_677_I	ORF1ab	677	ERR5730934	2295	C	T	0,138211	2020-03-28	Spain
ORF1ab_718_NA	ORF1ab	718	ERR5730934	2417	A	-G	0,126697	2020-03-28	Spain
ORF1ab_1500_NA	ORF1ab	1500	ERR5730934	4764	A	-T	0,0506403	2020-03-28	Spain
ORF1ab_1709_NA	ORF1ab	1709	ERR5730934	5392	C	-T	0,0715909	2020-03-28	Spain
ORF1ab_1761_A	ORF1ab	1761	ERR5730934	5546	A	G	0,0532319	2020-03-28	Spain
ORF1ab_1853_H	ORF1ab	1853	ERR5730934	5823	T	A	0,0625	2020-03-28	Spain
ORF1ab_1866_NA	ORF1ab	1866	ERR5730934	5861	G	+T	0,0810811	2020-03-28	Spain
ORF1ab_1929_*	ORF1ab	1929	ERR5730934	6050	A	T	0,0805195	2020-03-28	Spain
ORF1ab_2031_*	ORF1ab	2031	ERR5730934	6356	G	T	0,0951493	2020-03-28	Spain
ORF1ab_2093_I	ORF1ab	2093	ERR5730934	6543	C	T	0,135244	2020-03-28	Spain
ORF1ab_2242_NA	ORF1ab	2242	ERR5730934	6990	C	-T	0,0728745	2020-03-28	Spain
ORF1ab_2458_NA	ORF1ab	2458	ERR5730934	7639	C	-TG	0,0620504	2020-03-28	Spain
ORF1ab_2599_NA	ORF1ab	2599	ERR5730934	8062	A	+T	0,0528823	2020-03-28	Spain
ORF1ab_2810_NA	ORF1ab	2810	ERR5730934	8694	A	-G	0,0636943	2020-03-28	Spain
ORF1ab_2837_NA	ORF1ab	2837	ERR5730934	8776	G	-T	0,112903	2020-03-28	Spain
ORF1ab_2885_NA	ORF1ab	2885	ERR5730934	8919	T	-A	0,0555556	2020-03-28	Spain
ORF1ab_3087_I	ORF1ab	3087	ERR5730934	9526	G	T	0,0631006	2020-03-28	Spain
ORF1ab_3102_NA	ORF1ab	3102	ERR5730934	9571	T	-G	0,0624235	2020-03-28	Spain
ORF1ab_3108_NA	ORF1ab	3108	ERR5730934	9587	A	-T	0,0557743	2020-03-28	Spain
ORF1ab_3290_NA	ORF1ab	3290	ERR5730934	10135	T	-A	0,0700599	2020-03-28	Spain
ORF1ab_3292_D	ORF1ab	3292	ERR5730934	10140	G	A	0,0632045	2020-03-28	Spain
ORF1ab_3557_NA	ORF1ab	3557	ERR5730934	10936	T	-GATGTTGTTA	0,0792079	2020-03-28	Spain
ORF1ab_3603_NA	ORF1ab	3603	ERR5730934	11074	C	+TT	0,0550247	2020-03-28	Spain
ORF1ab_3636_F	ORF1ab	3636	ERR5730934	11171	C	T	0,0523227	2020-03-28	Spain
ORF1ab_3711_F	ORF1ab	3711	ERR5730934	11396	C	T	0,0702341	2020-03-28	Spain
ORF1ab_3745_NA	ORF1ab	3745	ERR5730934	11500	A	-G	0,0621572	2020-03-28	Spain
ORF1ab_3875_NA	ORF1ab	3875	ERR5730934	11888	G	+T	0,0583402	2020-03-28	Spain
ORF1ab_3888_*	ORF1ab	3888	ERR5730934	11928	G	A	0,0621951	2020-03-28	Spain
ORF1ab_3915_P	ORF1ab	3915	ERR5730934	12009	T	C	0,112635	2020-03-28	Spain
ORF1ab_3921_I	ORF1ab	3921	ERR5730934	12028	G	C	0,0513465	2020-03-28	Spain
ORF1ab_4011_NA	ORF1ab	4011	ERR5730934	12296	C	+A	0,115375	2020-03-28	Spain
ORF1ab_4112_G	ORF1ab	4112	ERR5730934	12599	A	G	0,0631136	2020-03-28	Spain
ORF1ab_4175_NA	ORF1ab	4175	ERR5730934	12789	C	-A	0,065411	2020-03-28	Spain
ORF1ab_4268_NA	ORF1ab	4268	ERR5730934	13068	C	-T	0,0555276	2020-03-28	Spain
ORF1ab_4314_S	ORF1ab	4314	ERR5730934	13205	G	T	0,141673	2020-03-28	Spain
ORF1ab_4325_L	ORF1ab	4325	ERR5730934	13239	C	T	0,0624049	2020-03-28	Spain
ORF1ab_314_L	ORF1ab	314	ERR5730934	14408	C	T	0,978325	2020-03-28	Spain
ORF1ab_386_S	ORF1ab	386	ERR5730934	14624	G	C	0,0507216	2020-03-28	Spain
ORF1ab_620_I	ORF1ab	620	ERR5730934	15327	G	T	0,567732	2020-03-28	Spain
ORF1ab_974_NA	ORF1ab	974	ERR5730934	16389	T	-GCTCCAG	0,066343	2020-03-28	Spain
ORF1ab_1052_K	ORF1ab	1052	ERR5730934	16622	G	A	0,121875	2020-03-28	Spain
ORF1ab_1052_NA	ORF1ab	1052	ERR5730934	16623	A	-C	0,0926916	2020-03-28	Spain
ORF1ab_1128_NA	ORF1ab	1128	ERR5730934	16851	T	-G	0,103037	2020-03-28	Spain
ORF1ab_1342_L	ORF1ab	1342	ERR5730934	17492	C	T	0,0607735	2020-03-28	Spain
ORF1ab_2193_F	ORF1ab	2193	ERR5730934	20044	C	T	0,107402	2020-03-28	Spain
ORF1ab_2208_NA	ORF1ab	2208	ERR5730934	20091	C	+A	0,0817021	2020-03-28	Spain
ORF1ab_2542_NA	ORF1ab	2542	ERR5730934	21093	T	-A	0,117004	2020-03-28	Spain
S_69_P	S	69	ERR5730934	21768	A	C	0,0501408	2020-03-28	Spain
S_219_V	S	219	ERR5730934	22218	G	T	0,0660793	2020-03-28	Spain
S_366_P	S	366	ERR5730934	22658	T	C	0,0578859	2020-03-28	Spain
S_408_I	S	408	ERR5730934	22785	G	T	0,0744235	2020-03-28	Spain
S_467_NA	S	467	ERR5730934	22961	G	-AT	0,0692771	2020-03-28	Spain
S_614_G	S	614	ERR5730934	23403	A	G	1	2020-03-28	Spain
S_675_H	S	675	ERR5730934	23587	G	C	0,0634379	2020-03-28	Spain
S_702_K	S	702	ERR5730934	23666	G	A	0,0652516	2020-03-28	Spain
S_714_NA	S	714	ERR5730934	23703	T	-AC	0,0584746	2020-03-28	Spain
S_726_NA	S	726	ERR5730934	23738	A	+T	0,0732778	2020-03-28	Spain
S_747_I	S	747	ERR5730934	23802	C	T	0,0822511	2020-03-28	Spain
S_757_S	S	757	ERR5730934	23831	G	A	0,125806	2020-03-28	Spain
S_881_NA	S	881	ERR5730934	24204	C	-A	0,0654105	2020-03-28	Spain
ORF3a_127_NA	ORF3a	127	ERR5730934	25771	C	-TT	0,0756757	2020-03-28	Spain
E_49_L	E	49	ERR5730934	26389	G	T	0,0975323	2020-03-28	Spain
E_75_F	E	75	ERR5730934	26467	G	T	0,0556242	2020-03-28	Spain
ORF6_29_P	ORF6	29	ERR5730934	27287	T	C	0,0571652	2020-03-28	Spain
ORF6_42_R	ORF6	42	ERR5730934	27326	A	G	0,0573328	2020-03-28	Spain
ORF6_57_L	ORF6	57	ERR5730934	27371	C	T	0,0681546	2020-03-28	Spain
N_54_NA	N	54	ERR5730934	28435	C	-G	0,05054	2020-03-28	Spain
N_99_NA	N	99	ERR5730934	28570	T	-A	0,0723921	2020-03-28	Spain
N_121_F	N	121	ERR5730934	28634	C	T	0,0974576	2020-03-28	Spain
N_260_NA	N	260	ERR5730934	29051	C	+A	0,0899796	2020-03-28	Spain
N_289_NA	N	289	ERR5730934	29139	A	-GG	0,102592	2020-03-28	Spain
N_305_V	N	305	ERR5730934	29187	C	T	0,0995763	2020-03-28	Spain
N_388_N	N	388	ERR5730934	29437	A	T	0,165644	2020-03-28	Spain
ORF1ab_1761_A	ORF1ab	1761	ERR5730935	5546	A	G	0,0576132	2020-03-11	Spain
ORF1ab_314_L	ORF1ab	314	ERR5730935	14408	C	T	0,987939	2020-03-11	Spain
ORF1ab_2172_NA	ORF1ab	2172	ERR5730935	19983	C	+T	0,054878	2020-03-11	Spain
S_69_P	S	69	ERR5730935	21768	A	C	0,0520073	2020-03-11	Spain
S_614_G	S	614	ERR5730935	23403	A	G	1	2020-03-11	Spain
ORF1ab_265_I	ORF1ab	265	ERR5730936	1059	C	T	0,994595	2020-03-25	Spain
ORF1ab_2144_NA	ORF1ab	2144	ERR5730936	6696	C	+T	0,0586924	2020-03-25	Spain
ORF1ab_314_L	ORF1ab	314	ERR5730936	14408	C	T	0,981604	2020-03-25	Spain
ORF1ab_1279_F	ORF1ab	1279	ERR5730936	17302	G	T	1	2020-03-25	Spain
ORF1ab_2172_NA	ORF1ab	2172	ERR5730936	19983	C	+T	0,0649351	2020-03-25	Spain
S_614_G	S	614	ERR5730936	23403	A	G	0,997697	2020-03-25	Spain
S_622_F	S	622	ERR5730936	23426	G	T	0,989953	2020-03-25	Spain
ORF3a_57_H	ORF3a	57	ERR5730936	25563	G	T	0,997398	2020-03-25	Spain
ORF3a_99_V	ORF3a	99	ERR5730936	25688	C	T	0,998477	2020-03-25	Spain
ORF1ab_265_I	ORF1ab	265	ERR5730937	1059	C	T	0,993322	2020-03-29	Spain
ORF1ab_314_L	ORF1ab	314	ERR5730937	14408	C	T	0,983434	2020-03-29	Spain
S_614_G	S	614	ERR5730937	23403	A	G	1	2020-03-29	Spain
ORF3a_57_H	ORF3a	57	ERR5730937	25563	G	T	0,999364	2020-03-29	Spain
ORF1ab_1617_NA	ORF1ab	1617	ERR5730938	5116	A	-T	0,0515873	2020-03-12	Spain
ORF1ab_1857_L	ORF1ab	1857	ERR5730938	5835	C	T	0,0616153	2020-03-12	Spain
ORF1ab_3071_Y	ORF1ab	3071	ERR5730938	9477	T	A	1	2020-03-12	Spain
ORF1ab_3312_I	ORF1ab	3312	ERR5730938	10201	G	T	0,0575296	2020-03-12	Spain
ORF1ab_3401_V	ORF1ab	3401	ERR5730938	10467	G	T	0,0522508	2020-03-12	Spain
ORF1ab_3539_I	ORF1ab	3539	ERR5730938	10882	G	A	0,06875	2020-03-12	Spain
ORF1ab_3557_NA	ORF1ab	3557	ERR5730938	10936	T	-GATGTTGTTA	0,0831354	2020-03-12	Spain
ORF1ab_3603_NA	ORF1ab	3603	ERR5730938	11074	C	-T	0,0677184	2020-03-12	Spain
ORF1ab_789_NA	ORF1ab	789	ERR5730938	15834	A	-TGT	0,0873455	2020-03-12	Spain
ORF1ab_808_NA	ORF1ab	808	ERR5730938	15889	A	-C	0,0555015	2020-03-12	Spain
ORF1ab_825_S	ORF1ab	825	ERR5730938	15940	C	T	0,0574516	2020-03-12	Spain
ORF1ab_831_S	ORF1ab	831	ERR5730938	15958	G	T	0,0604651	2020-03-12	Spain
ORF1ab_1165_L	ORF1ab	1165	ERR5730938	16961	C	T	0,0696576	2020-03-12	Spain
ORF1ab_1167_V	ORF1ab	1167	ERR5730938	16967	A	T	0,0690476	2020-03-12	Spain
ORF1ab_1710_L	ORF1ab	1710	ERR5730938	18596	G	T	0,0543093	2020-03-12	Spain
ORF1ab_2110_V	ORF1ab	2110	ERR5730938	19796	C	T	0,0528926	2020-03-12	Spain
ORF1ab_2213_P	ORF1ab	2213	ERR5730938	20105	T	C	0,0571429	2020-03-12	Spain
ORF1ab_2221_K	ORF1ab	2221	ERR5730938	20128	G	A	0,0531915	2020-03-12	Spain
ORF1ab_2306_V	ORF1ab	2306	ERR5730938	20384	C	T	0,0698925	2020-03-12	Spain
ORF1ab_2313_NA	ORF1ab	2313	ERR5730938	20406	T	-TTTGAATTAGAAGA	0,0612245	2020-03-12	Spain
ORF1ab_2349_S	ORF1ab	2349	ERR5730938	20513	T	C	0,0558511	2020-03-12	Spain
ORF1ab_2376_A	ORF1ab	2376	ERR5730938	20593	A	G	0,0714286	2020-03-12	Spain
ORF1ab_2424_F	ORF1ab	2424	ERR5730938	20737	C	T	0,0685805	2020-03-12	Spain
ORF1ab_2551_R	ORF1ab	2551	ERR5730938	21118	T	C	0,0526316	2020-03-12	Spain
S_5_F	S	5	ERR5730938	21575	C	T	0,663934	2020-03-12	Spain
S_514_NA	S	514	ERR5730938	23103	C	-TT	0,0673077	2020-03-12	Spain
S_690_*	S	690	ERR5730938	23630	C	T	0,0573394	2020-03-12	Spain
S_718_NA	S	718	ERR5730938	23715	T	-TA	0,0553936	2020-03-12	Spain
S_871_S	S	871	ERR5730938	24173	G	T	0,0538827	2020-03-12	Spain
S_1102_C	S	1102	ERR5730938	24868	G	T	0,0664376	2020-03-12	Spain
ORF3a_54_V	ORF3a	54	ERR5730938	25553	C	T	0,0666667	2020-03-12	Spain
ORF3a_196_V	ORF3a	196	ERR5730938	25979	G	T	1	2020-03-12	Spain
E_19_NA	E	19	ERR5730938	26299	C	-T	0,0687023	2020-03-12	Spain
ORF7a_5_NA	ORF7a	5	ERR5730938	27406	C	-T	0,0588235	2020-03-12	Spain
ORF7a_6_NA	ORF7a	6	ERR5730938	27409	T	-TC	0,0581242	2020-03-12	Spain
ORF7a_6_S	ORF7a	6	ERR5730938	27410	T	C	0,0542328	2020-03-12	Spain
ORF7a_30_NA	ORF7a	30	ERR5730938	27481	C	+T	0,0526316	2020-03-12	Spain
N_318_NA	N	318	ERR5730938	29225	T	-CG	0,0528169	2020-03-12	Spain
N_377_E	N	377	ERR5730938	29404	T	A	0,106299	2020-03-12	Spain
N_378_K	N	378	ERR5730938	29405	G	A	0,107143	2020-03-12	Spain
ORF1ab_96_R	ORF1ab	96	ERR5730939	552	A	G	0,118	2020-03-25	Spain
ORF1ab_214_NA	ORF1ab	214	ERR5730939	906	C	+T	0,130743	2020-03-25	Spain
ORF1ab_392_V	ORF1ab	392	ERR5730939	1440	G	T	0,0608273	2020-03-25	Spain
ORF1ab_822_R	ORF1ab	822	ERR5730939	2730	A	G	0,191304	2020-03-25	Spain
ORF1ab_923_NA	ORF1ab	923	ERR5730939	3033	C	+T	0,0847458	2020-03-25	Spain
ORF1ab_959_L	ORF1ab	959	ERR5730939	3141	C	T	0,0794118	2020-03-25	Spain
ORF1ab_1049_NA	ORF1ab	1049	ERR5730939	3412	T	+A	0,0905567	2020-03-25	Spain
ORF1ab_1082_S	ORF1ab	1082	ERR5730939	3509	G	T	0,211382	2020-03-25	Spain
ORF1ab_1197_R	ORF1ab	1197	ERR5730939	3855	A	G	0,0824176	2020-03-25	Spain
ORF1ab_1794_NA	ORF1ab	1794	ERR5730939	5646	C	-A	0,057554	2020-03-25	Spain
ORF1ab_1882_NA	ORF1ab	1882	ERR5730939	5909	T	-ATA	0,076	2020-03-25	Spain
ORF1ab_2251_NA	ORF1ab	2251	ERR5730939	7017	G	-T	0,0986239	2020-03-25	Spain
ORF1ab_2390_NA	ORF1ab	2390	ERR5730939	7434	T	-TTA	0,0823045	2020-03-25	Spain
ORF1ab_2454_Y	ORF1ab	2454	ERR5730939	7625	A	T	0,0571939	2020-03-25	Spain
ORF1ab_2754_L	ORF1ab	2754	ERR5730939	8525	G	T	0,0671642	2020-03-25	Spain
ORF1ab_2756_NA	ORF1ab	2756	ERR5730939	8532	C	-A	0,0582011	2020-03-25	Spain
ORF1ab_3143_P	ORF1ab	3143	ERR5730939	9692	G	C	0,0765447	2020-03-25	Spain
ORF1ab_3248_A	ORF1ab	3248	ERR5730939	10008	T	C	0,0638298	2020-03-25	Spain
ORF1ab_3396_NA	ORF1ab	3396	ERR5730939	10452	A	+T	0,0526146	2020-03-25	Spain
ORF1ab_3421_NA	ORF1ab	3421	ERR5730939	10527	C	+TT	0,0813984	2020-03-25	Spain
ORF1ab_3485_NA	ORF1ab	3485	ERR5730939	10720	A	-T	0,0601218	2020-03-25	Spain
ORF1ab_3603_NA	ORF1ab	3603	ERR5730939	11074	C	+T	0,172708	2020-03-25	Spain
ORF1ab_3623_NA	ORF1ab	3623	ERR5730939	11133	C	+T	0,140845	2020-03-25	Spain
ORF1ab_3638_NA	ORF1ab	3638	ERR5730939	11179	G	+T	0,128917	2020-03-25	Spain
ORF1ab_4011_NA	ORF1ab	4011	ERR5730939	12296	C	+A	0,0703552	2020-03-25	Spain
ORF1ab_4186_F	ORF1ab	4186	ERR5730939	12822	C	T	0,0730972	2020-03-25	Spain
ORF1ab_4271_NA	ORF1ab	4271	ERR5730939	13077	C	+T	0,0652482	2020-03-25	Spain
ORF1ab_314_L	ORF1ab	314	ERR5730939	14408	C	T	0,982952	2020-03-25	Spain
ORF1ab_541_P	ORF1ab	541	ERR5730939	15088	G	C	0,0873656	2020-03-25	Spain
ORF1ab_593_NA	ORF1ab	593	ERR5730939	15245	T	+A	0,0649642	2020-03-25	Spain
ORF1ab_631_NA	ORF1ab	631	ERR5730939	15360	C	+A	0,0958816	2020-03-25	Spain
ORF1ab_712_NA	ORF1ab	712	ERR5730939	15603	C	+A	0,0834192	2020-03-25	Spain
ORF1ab_994_NA	ORF1ab	994	ERR5730939	16448	A	+T	0,0783818	2020-03-25	Spain
ORF1ab_1815_Y	ORF1ab	1815	ERR5730939	18910	G	T	0,19281	2020-03-25	Spain
ORF1ab_1892_NA	ORF1ab	1892	ERR5730939	19143	T	-TC	0,161498	2020-03-25	Spain
ORF1ab_2172_NA	ORF1ab	2172	ERR5730939	19983	C	+T	0,0650836	2020-03-25	Spain
ORF1ab_2545_NA	ORF1ab	2545	ERR5730939	21101	G	+T	0,245167	2020-03-25	Spain
ORF1ab_2601_NA	ORF1ab	2601	ERR5730939	21270	A	+T	0,0571429	2020-03-25	Spain
ORF1ab_2662_NA	ORF1ab	2662	ERR5730939	21452	G	-T	0,0761905	2020-03-25	Spain
S_57_NA	S	57	ERR5730939	21732	C	-T	0,248271	2020-03-25	Spain
S_69_P	S	69	ERR5730939	21768	A	C	0,0508757	2020-03-25	Spain
S_198_Y	S	198	ERR5730939	22154	G	T	0,0535714	2020-03-25	Spain
S_414_NA	S	414	ERR5730939	22802	C	+A	0,106965	2020-03-25	Spain
S_547_I	S	547	ERR5730939	23202	C	T	0,149966	2020-03-25	Spain
S_614_G	S	614	ERR5730939	23403	A	G	1	2020-03-25	Spain
S_935_NA	S	935	ERR5730939	24365	C	-A	0,0678058	2020-03-25	Spain
S_1112_S	S	1112	ERR5730939	24896	C	T	0,055325	2020-03-25	Spain
S_1140_NA	S	1140	ERR5730939	24981	C	-T	0,0521149	2020-03-25	Spain
S_1214_C	S	1214	ERR5730939	25204	G	T	0,119155	2020-03-25	Spain
S_1234_NA	S	1234	ERR5730939	25262	C	-T	0,151388	2020-03-25	Spain
ORF3a_45_*	ORF3a	45	ERR5730939	25527	G	A	0,0673649	2020-03-25	Spain
M_44_NA	M	44	ERR5730939	26654	G	+T	0,0664615	2020-03-25	Spain
M_176_NA	M	176	ERR5730939	27048	C	+T	0,0740402	2020-03-25	Spain
N_12_NA	N	12	ERR5730939	28309	A	-C	0,0565721	2020-03-25	Spain
N_24_NA	N	24	ERR5730939	28345	T	-G	0,0527035	2020-03-25	Spain
N_58_*	N	58	ERR5730939	28445	C	T	0,0666297	2020-03-25	Spain
N_145_Y	N	145	ERR5730939	28706	C	T	0,0697329	2020-03-25	Spain
N_247_I	N	247	ERR5730939	29013	C	T	0,846034	2020-03-25	Spain
N_293_I	N	293	ERR5730939	29151	G	T	0,101825	2020-03-25	Spain
ORF1ab_265_I	ORF1ab	265	ERR5730940	1059	C	T	0,996316	2020-03-25	Spain
ORF1ab_314_L	ORF1ab	314	ERR5730940	14408	C	T	0,98715	2020-03-25	Spain
ORF1ab_1279_F	ORF1ab	1279	ERR5730940	17302	G	T	0,999285	2020-03-25	Spain
S_614_G	S	614	ERR5730940	23403	A	G	0,998965	2020-03-25	Spain
ORF3a_57_H	ORF3a	57	ERR5730940	25563	G	T	1	2020-03-25	Spain
ORF3a_99_V	ORF3a	99	ERR5730940	25688	C	T	1	2020-03-25	Spain
ORF1ab_85_L	ORF1ab	85	ERR5730941	518	A	T	0,0844749	2020-03-27	Spain
ORF1ab_252_L	ORF1ab	252	ERR5730941	1020	A	T	0,051773	2020-03-27	Spain
ORF1ab_265_I	ORF1ab	265	ERR5730941	1059	C	T	0,999301	2020-03-27	Spain
ORF1ab_289_K	ORF1ab	289	ERR5730941	1130	G	A	0,0782675	2020-03-27	Spain
ORF1ab_327_NA	ORF1ab	327	ERR5730941	1245	G	-T	0,0833837	2020-03-27	Spain
ORF1ab_353_NA	ORF1ab	353	ERR5730941	1324	T	-G	0,0669856	2020-03-27	Spain
ORF1ab_698_NA	ORF1ab	698	ERR5730941	2359	T	+A	0,0635452	2020-03-27	Spain
ORF1ab_922_S	ORF1ab	922	ERR5730941	3029	T	A	0,0602151	2020-03-27	Spain
ORF1ab_922_F	ORF1ab	922	ERR5730941	3030	G	T	0,0620985	2020-03-27	Spain
ORF1ab_1065_NA	ORF1ab	1065	ERR5730941	3460	T	+A	0,0580781	2020-03-27	Spain
ORF1ab_1184_E	ORF1ab	1184	ERR5730941	3817	C	A	0,0535714	2020-03-27	Spain
ORF1ab_1582_*	ORF1ab	1582	ERR5730941	5009	C	T	0,0742049	2020-03-27	Spain
ORF1ab_1928_L	ORF1ab	1928	ERR5730941	6047	T	C	0,0551268	2020-03-27	Spain
ORF1ab_2156_NA	ORF1ab	2156	ERR5730941	6732	T	-A	0,150155	2020-03-27	Spain
ORF1ab_2246_P	ORF1ab	2246	ERR5730941	7001	T	C	0,0652174	2020-03-27	Spain
ORF1ab_2429_S	ORF1ab	2429	ERR5730941	7550	G	A	0,0666118	2020-03-27	Spain
ORF1ab_2429_D	ORF1ab	2429	ERR5730941	7551	G	A	0,0662306	2020-03-27	Spain
ORF1ab_2655_NA	ORF1ab	2655	ERR5730941	8230	T	+A	0,0502191	2020-03-27	Spain
ORF1ab_2898_I	ORF1ab	2898	ERR5730941	8958	C	T	0,0554177	2020-03-27	Spain
ORF1ab_3528_F	ORF1ab	3528	ERR5730941	10848	G	T	0,0606061	2020-03-27	Spain
ORF1ab_3603_NA	ORF1ab	3603	ERR5730941	11074	C	-T	0,0805833	2020-03-27	Spain
ORF1ab_3603_NA	ORF1ab	3603	ERR5730941	11074	C	+T	0,144666	2020-03-27	Spain
ORF1ab_3849_NA	ORF1ab	3849	ERR5730941	11812	C	+A	0,07	2020-03-27	Spain
ORF1ab_314_L	ORF1ab	314	ERR5730941	14408	C	T	0,980682	2020-03-27	Spain
ORF1ab_579_NA	ORF1ab	579	ERR5730941	15204	A	-ATT	0,0507353	2020-03-27	Spain
ORF1ab_593_NA	ORF1ab	593	ERR5730941	15245	T	+A	0,0689338	2020-03-27	Spain
ORF1ab_1111_NA	ORF1ab	1111	ERR5730941	16800	T	-A	0,0632296	2020-03-27	Spain
ORF1ab_1279_F	ORF1ab	1279	ERR5730941	17302	G	T	0,999731	2020-03-27	Spain
ORF1ab_1285_V	ORF1ab	1285	ERR5730941	17321	C	T	0,16937	2020-03-27	Spain
ORF1ab_1541_W	ORF1ab	1541	ERR5730941	18088	G	T	0,096976	2020-03-27	Spain
ORF1ab_1847_V	ORF1ab	1847	ERR5730941	19007	C	T	0,0779601	2020-03-27	Spain
ORF1ab_1922_NA	ORF1ab	1922	ERR5730941	19231	G	+T	0,0816227	2020-03-27	Spain
ORF1ab_2057_NA	ORF1ab	2057	ERR5730941	19637	C	-TT	0,0712166	2020-03-27	Spain
ORF1ab_2081_S	ORF1ab	2081	ERR5730941	19709	C	G	0,0731707	2020-03-27	Spain
ORF1ab_2168_V	ORF1ab	2168	ERR5730941	19970	C	T	0,189873	2020-03-27	Spain
ORF1ab_2493_F	ORF1ab	2493	ERR5730941	20944	G	T	0,0624613	2020-03-27	Spain
ORF1ab_2537_NA	ORF1ab	2537	ERR5730941	21077	C	-A	0,0898821	2020-03-27	Spain
S_480_NA	S	480	ERR5730941	23002	T	+A	0,0536913	2020-03-27	Spain
S_614_G	S	614	ERR5730941	23403	A	G	0,999509	2020-03-27	Spain
S_801_I	S	801	ERR5730941	23964	A	T	0,132643	2020-03-27	Spain
S_834_NA	S	834	ERR5730941	24064	C	+A	0,0611672	2020-03-27	Spain
S_1072_NA	S	1072	ERR5730941	24776	G	-A	0,0580531	2020-03-27	Spain
S_1096_F	S	1096	ERR5730941	24848	G	T	0,0753743	2020-03-27	Spain
S_1137_NA	S	1137	ERR5730941	24971	G	+T	0,0758597	2020-03-27	Spain
S_1217_C	S	1217	ERR5730941	25213	G	T	0,0585875	2020-03-27	Spain
ORF3a_11_V	ORF3a	11	ERR5730941	25424	G	T	0,0670508	2020-03-27	Spain
ORF3a_57_H	ORF3a	57	ERR5730941	25563	G	T	0,998654	2020-03-27	Spain
ORF3a_60_NA	ORF3a	60	ERR5730941	25572	C	-A	0,0588235	2020-03-27	Spain
ORF6_3_Y	ORF6	3	ERR5730941	27208	C	T	0,0948407	2020-03-27	Spain
ORF8_85_NA	ORF8	85	ERR5730941	28147	C	+T	0,0594336	2020-03-27	Spain
ORF8_107_NA	ORF8	107	ERR5730941	28214	C	+T	0,0770435	2020-03-27	Spain
N_10_Q	N	10	ERR5730941	28302	G	A	0,0539715	2020-03-27	Spain
N_60_NA	N	60	ERR5730941	28453	C	-A	0,0506236	2020-03-27	Spain
N_260_NA	N	260	ERR5730941	29051	C	+A	0,0887967	2020-03-27	Spain
N_267_G	N	267	ERR5730941	29073	C	G	0,0510753	2020-03-27	Spain
N_305_V	N	305	ERR5730941	29187	C	T	0,0592662	2020-03-27	Spain
N_335_C	N	335	ERR5730941	29276	G	T	0,0658617	2020-03-27	Spain
ORF1ab_265_I	ORF1ab	265	ERR5730942	1059	C	T	0,996528	2020-03-28	Spain
ORF1ab_272_I	ORF1ab	272	ERR5730942	1080	A	T	0,134793	2020-03-28	Spain
ORF1ab_910_*	ORF1ab	910	ERR5730942	2993	G	T	0,196809	2020-03-28	Spain
ORF1ab_1094_NA	ORF1ab	1094	ERR5730942	3545	A	-ATG	0,129747	2020-03-28	Spain
ORF1ab_1135_D	ORF1ab	1135	ERR5730942	3668	T	G	0,175595	2020-03-28	Spain
ORF1ab_1182_F	ORF1ab	1182	ERR5730942	3809	C	T	0,0609319	2020-03-28	Spain
ORF1ab_2221_NA	ORF1ab	2221	ERR5730942	6928	T	+A	0,122093	2020-03-28	Spain
ORF1ab_2759_T	ORF1ab	2759	ERR5730942	8540	G	A	0,2	2020-03-28	Spain
ORF1ab_3116_F	ORF1ab	3116	ERR5730942	9611	C	T	0,333017	2020-03-28	Spain
ORF1ab_3261_NA	ORF1ab	3261	ERR5730942	10046	G	+T	0,0772727	2020-03-28	Spain
ORF1ab_3411_NA	ORF1ab	3411	ERR5730942	10498	T	-GGTTTTAACATAGATTA	0,0751065	2020-03-28	Spain
ORF1ab_3432_I	ORF1ab	3432	ERR5730942	10560	C	T	0,0990371	2020-03-28	Spain
ORF1ab_3575_NA	ORF1ab	3575	ERR5730942	10988	A	+C	0,0836431	2020-03-28	Spain
ORF1ab_3721_NA	ORF1ab	3721	ERR5730942	11426	G	+T	0,155129	2020-03-28	Spain
ORF1ab_4286_NA	ORF1ab	4286	ERR5730942	13123	T	-G	0,085206	2020-03-28	Spain
ORF1ab_86_S	ORF1ab	86	ERR5730942	13723	G	T	0,088	2020-03-28	Spain
ORF1ab_314_L	ORF1ab	314	ERR5730942	14408	C	T	0,979806	2020-03-28	Spain
ORF1ab_1419_NA	ORF1ab	1419	ERR5730942	17723	T	-AAG	0,0742049	2020-03-28	Spain
ORF1ab_1553_F	ORF1ab	1553	ERR5730942	18124	G	T	0,214932	2020-03-28	Spain
ORF1ab_1783_NA	ORF1ab	1783	ERR5730942	18814	C	-TG	0,106627	2020-03-28	Spain
ORF1ab_1794_S	ORF1ab	1794	ERR5730942	18847	G	T	0,109917	2020-03-28	Spain
ORF1ab_1954_NA	ORF1ab	1954	ERR5730942	19328	C	+T	0,131579	2020-03-28	Spain
ORF1ab_2252_R	ORF1ab	2252	ERR5730942	20222	A	G	0,0565749	2020-03-28	Spain
ORF1ab_2257_NA	ORF1ab	2257	ERR5730942	20236	A	-G	0,0725309	2020-03-28	Spain
S_57_NA	S	57	ERR5730942	21731	C	-CTTT	0,119806	2020-03-28	Spain
S_69_P	S	69	ERR5730942	21768	A	C	0,0599854	2020-03-28	Spain
S_95_I	S	95	ERR5730942	21846	C	T	0,0971963	2020-03-28	Spain
S_614_G	S	614	ERR5730942	23403	A	G	0,997706	2020-03-28	Spain
S_699_F	S	699	ERR5730942	23657	C	T	0,101019	2020-03-28	Spain
S_1107_G	S	1107	ERR5730942	24881	A	G	0,0602258	2020-03-28	Spain
ORF3a_57_H	ORF3a	57	ERR5730942	25563	G	T	1	2020-03-28	Spain
M_28_L	M	28	ERR5730942	26604	T	C	0,0803619	2020-03-28	Spain
N_13_S	N	13	ERR5730942	28310	C	T	0,166195	2020-03-28	Spain
N_47_Y	N	47	ERR5730942	28412	A	T	0,205128	2020-03-28	Spain
N_260_NA	N	260	ERR5730942	29051	C	+A	0,404609	2020-03-28	Spain
ORF1ab_504_Q	ORF1ab	504	ERR5730943	1775	G	C	0,134969	2020-03-26	Spain
ORF1ab_774_A	ORF1ab	774	ERR5730943	2586	T	C	0,308458	2020-03-26	Spain
ORF1ab_2033_V	ORF1ab	2033	ERR5730943	6363	C	T	0,106262	2020-03-26	Spain
ORF1ab_2178_*	ORF1ab	2178	ERR5730943	6797	C	T	0,207675	2020-03-26	Spain
ORF1ab_2251_V	ORF1ab	2251	ERR5730943	7017	G	T	0,0681818	2020-03-26	Spain
ORF1ab_2684_I	ORF1ab	2684	ERR5730943	8316	C	T	0,131687	2020-03-26	Spain
ORF1ab_3146_T	ORF1ab	3146	ERR5730943	9702	T	C	0,116463	2020-03-26	Spain
ORF1ab_3696_S	ORF1ab	3696	ERR5730943	11351	A	T	0,112397	2020-03-26	Spain
ORF1ab_3768_NA	ORF1ab	3768	ERR5730943	11567	A	-T	0,126679	2020-03-26	Spain
ORF1ab_3910_Q	ORF1ab	3910	ERR5730943	11993	A	C	0,120246	2020-03-26	Spain
ORF1ab_3913_L	ORF1ab	3913	ERR5730943	12003	C	T	0,108626	2020-03-26	Spain
ORF1ab_3940_I	ORF1ab	3940	ERR5730943	12084	C	T	0,222788	2020-03-26	Spain
ORF1ab_3943_V	ORF1ab	3943	ERR5730943	12093	C	T	0,0961417	2020-03-26	Spain
ORF1ab_4129_I	ORF1ab	4129	ERR5730943	12651	C	T	0,0764249	2020-03-26	Spain
ORF1ab_314_L	ORF1ab	314	ERR5730943	14408	C	T	0,975455	2020-03-26	Spain
ORF1ab_494_NA	ORF1ab	494	ERR5730943	14948	G	+T	0,110797	2020-03-26	Spain
ORF1ab_817_H	ORF1ab	817	ERR5730943	15916	T	C	0,125498	2020-03-26	Spain
ORF1ab_885_NA	ORF1ab	885	ERR5730943	16120	G	-A	0,121007	2020-03-26	Spain
ORF1ab_1012_NA	ORF1ab	1012	ERR5730943	16501	G	+T	0,15078	2020-03-26	Spain
ORF1ab_1048_I	ORF1ab	1048	ERR5730943	16610	C	T	0,222812	2020-03-26	Spain
ORF1ab_1076_NA	ORF1ab	1076	ERR5730943	16695	T	-G	0,110184	2020-03-26	Spain
ORF1ab_1089_L	ORF1ab	1089	ERR5730943	16733	C	T	0,250836	2020-03-26	Spain
ORF1ab_1202_S	ORF1ab	1202	ERR5730943	17071	A	T	0,376392	2020-03-26	Spain
ORF1ab_1279_NA	ORF1ab	1279	ERR5730943	17304	C	-T	0,0653983	2020-03-26	Spain
ORF1ab_1681_F	ORF1ab	1681	ERR5730943	18508	C	T	0,19169	2020-03-26	Spain
ORF1ab_2039_V	ORF1ab	2039	ERR5730943	19583	A	T	0,106145	2020-03-26	Spain
ORF1ab_2142_NA	ORF1ab	2142	ERR5730943	19891	G	-A	0,106737	2020-03-26	Spain
ORF1ab_2461_NA	ORF1ab	2461	ERR5730943	20850	T	+A	0,123489	2020-03-26	Spain
S_174_NA	S	174	ERR5730943	22083	C	+T	0,12	2020-03-26	Spain
S_397_NA	S	397	ERR5730943	22752	C	-AG	0,21269	2020-03-26	Spain
S_455_F	S	455	ERR5730943	22927	G	T	0,281871	2020-03-26	Spain
S_469_L	S	469	ERR5730943	22968	C	T	0,290398	2020-03-26	Spain
S_614_G	S	614	ERR5730943	23403	A	G	0,995482	2020-03-26	Spain
S_879_V	S	879	ERR5730943	24198	C	T	0,465969	2020-03-26	Spain
S_1271_Y	S	1271	ERR5730943	25373	C	T	0,147703	2020-03-26	Spain
M_48_L	M	48	ERR5730943	26664	A	T	0,100771	2020-03-26	Spain
M_102_NA	M	102	ERR5730943	26828	G	+T	0,0792729	2020-03-26	Spain
M_105_C	M	105	ERR5730943	26835	C	T	0,0676746	2020-03-26	Spain
M_110_C	M	110	ERR5730943	26852	G	T	0,0845948	2020-03-26	Spain
N_37_NA	N	37	ERR5730943	28383	C	-A	0,141037	2020-03-26	Spain
N_300_L	N	300	ERR5730943	29172	A	T	0,0669316	2020-03-26	Spain
ORF1ab_654_A	ORF1ab	654	ERR5730944	2225	A	G	0,284211	2020-03-29	Spain
ORF1ab_928_G	ORF1ab	928	ERR5730944	3048	A	G	0,0567297	2020-03-29	Spain
ORF1ab_1117_NA	ORF1ab	1117	ERR5730944	3614	G	-T	0,0530421	2020-03-29	Spain
ORF1ab_1161_P	ORF1ab	1161	ERR5730944	3746	T	C	0,0561798	2020-03-29	Spain
ORF1ab_1176_V	ORF1ab	1176	ERR5730944	3792	C	T	0,0555556	2020-03-29	Spain
ORF1ab_1803_L	ORF1ab	1803	ERR5730944	5673	C	T	0,998892	2020-03-29	Spain
ORF1ab_2710_V	ORF1ab	2710	ERR5730944	8394	C	T	0,0556962	2020-03-29	Spain
ORF1ab_3493_L	ORF1ab	3493	ERR5730944	10742	T	C	0,066055	2020-03-29	Spain
ORF1ab_3519_*	ORF1ab	3519	ERR5730944	10820	C	T	0,052356	2020-03-29	Spain
ORF1ab_3520_I	ORF1ab	3520	ERR5730944	10824	C	T	0,0644599	2020-03-29	Spain
ORF1ab_314_L	ORF1ab	314	ERR5730944	14408	C	T	0,980663	2020-03-29	Spain
ORF1ab_505_F	ORF1ab	505	ERR5730944	14980	C	T	0,0878661	2020-03-29	Spain
ORF1ab_2371_NA	ORF1ab	2371	ERR5730944	20578	G	-T	0,0597765	2020-03-29	Spain
S_614_G	S	614	ERR5730944	23403	A	G	0,99916	2020-03-29	Spain
S_791_I	S	791	ERR5730944	23934	C	T	0,0554863	2020-03-29	Spain
ORF3a_256_NA	ORF3a	256	ERR5730944	26159	T	-TAATCCAG	0,266895	2020-03-29	Spain
ORF1ab_265_I	ORF1ab	265	ERR5730945	1059	C	T	0,998134	2020-03-27	Spain
ORF1ab_1100_V	ORF1ab	1100	ERR5730945	3564	G	T	0,140678	2020-03-27	Spain
ORF1ab_1596_S	ORF1ab	1596	ERR5730945	5051	C	T	0,994536	2020-03-27	Spain
ORF1ab_3371_T	ORF1ab	3371	ERR5730945	10376	C	A	0,183878	2020-03-27	Spain
ORF1ab_314_L	ORF1ab	314	ERR5730945	14408	C	T	0,988868	2020-03-27	Spain
ORF1ab_1003_R	ORF1ab	1003	ERR5730945	16476	T	G	0,0772856	2020-03-27	Spain
ORF1ab_1226_H	ORF1ab	1226	ERR5730945	17144	G	A	0,271456	2020-03-27	Spain
ORF1ab_1279_F	ORF1ab	1279	ERR5730945	17302	G	T	0,990109	2020-03-27	Spain
S_614_G	S	614	ERR5730945	23403	A	G	0,999587	2020-03-27	Spain
ORF3a_57_H	ORF3a	57	ERR5730945	25563	G	T	0,998821	2020-03-27	Spain
ORF3a_99_V	ORF3a	99	ERR5730945	25688	C	T	0,997835	2020-03-27	Spain
N_194_L	N	194	ERR5730945	28854	C	T	0,447674	2020-03-27	Spain
N_260_NA	N	260	ERR5730945	29051	C	+A	0,0557545	2020-03-27	Spain
ORF1ab_314_L	ORF1ab	314	ERR5730946	14408	C	T	0,983485	2020-03-28	Spain
S_614_G	S	614	ERR5730946	23403	A	G	0,998537	2020-03-28	Spain
ORF7b_43_V	ORF7b	43	ERR5730946	27883	C	T	0,134766	2020-03-28	Spain
ORF1ab_265_I	ORF1ab	265	ERR5730947	1059	C	T	0,996395	2020-03-28	Spain
ORF1ab_516_NA	ORF1ab	516	ERR5730947	1813	T	+A	0,0544919	2020-03-28	Spain
ORF1ab_2144_NA	ORF1ab	2144	ERR5730947	6696	C	+T	0,099351	2020-03-28	Spain
ORF1ab_314_L	ORF1ab	314	ERR5730947	14408	C	T	0,980657	2020-03-28	Spain
ORF1ab_1959_NA	ORF1ab	1959	ERR5730947	19343	C	-TT	0,0687023	2020-03-28	Spain
S_513_NA	S	513	ERR5730947	23099	C	+T	0,0714286	2020-03-28	Spain
S_614_G	S	614	ERR5730947	23403	A	G	1	2020-03-28	Spain
ORF3a_57_H	ORF3a	57	ERR5730947	25563	G	T	0,99961	2020-03-28	Spain
ORF3a_99_V	ORF3a	99	ERR5730947	25688	C	T	1	2020-03-28	Spain
ORF1ab_265_I	ORF1ab	265	ERR5730948	1059	C	T	0,997796	2020-03-31	Spain
ORF1ab_35_V	ORF1ab	35	ERR5730948	13571	G	T	0,0656455	2020-03-31	Spain
ORF1ab_314_L	ORF1ab	314	ERR5730948	14408	C	T	0,982185	2020-03-31	Spain
ORF1ab_1279_F	ORF1ab	1279	ERR5730948	17302	G	T	0,998491	2020-03-31	Spain
S_614_G	S	614	ERR5730948	23403	A	G	0,998383	2020-03-31	Spain
S_1124_V	S	1124	ERR5730948	24933	G	T	0,0665927	2020-03-31	Spain
ORF3a_57_H	ORF3a	57	ERR5730948	25563	G	T	1	2020-03-31	Spain
ORF3a_99_V	ORF3a	99	ERR5730948	25688	C	T	0,997758	2020-03-31	Spain
ORF1ab_3071_Y	ORF1ab	3071	ERR5730949	9477	T	A	1	2020-03-31	Spain
S_170_H	S	170	ERR5730949	22070	T	C	1	2020-03-31	Spain
ORF3a_196_V	ORF3a	196	ERR5730949	25979	G	T	1	2020-03-31	Spain
N_197_L	N	197	ERR5730949	28863	C	T	1	2020-03-31	Spain
ORF1ab_3071_Y	ORF1ab	3071	ERR5730950	9477	T	A	1	2020-03-07	Spain
ORF1ab_2308_C	ORF1ab	2308	ERR5730950	20389	C	T	0,538781	2020-03-07	Spain
ORF3a_196_V	ORF3a	196	ERR5730950	25979	G	T	0,999442	2020-03-07	Spain
N_197_L	N	197	ERR5730950	28863	C	T	0,998088	2020-03-07	Spain
ORF1ab_540_V	ORF1ab	540	ERR5731474	1884	C	T	0,807393	2021-04-07	Slovakia
ORF1ab_681_F	ORF1ab	681	ERR5731474	2306	C	T	0,148014	2021-04-07	Slovakia
ORF1ab_1001_I	ORF1ab	1001	ERR5731474	3267	C	T	1	2021-04-07	Slovakia
ORF1ab_1708_D	ORF1ab	1708	ERR5731474	5388	C	A	1	2021-04-07	Slovakia
ORF1ab_2230_T	ORF1ab	2230	ERR5731474	6954	T	C	1	2021-04-07	Slovakia
ORF1ab_2242_F	ORF1ab	2242	ERR5731474	6990	C	T	0,408096	2021-04-07	Slovakia
ORF1ab_3353_R	ORF1ab	3353	ERR5731474	10323	A	G	0,167405	2021-04-07	Slovakia
ORF1ab_3625_V	ORF1ab	3625	ERR5731474	11139	C	T	0,120505	2021-04-07	Slovakia
ORF1ab_3674_NA	ORF1ab	3674	ERR5731474	11287	G	-TCTGGTTTT	0,716141	2021-04-07	Slovakia
ORF1ab_182_H	ORF1ab	182	ERR5731474	14013	A	C	0,0617021	2021-04-07	Slovakia
ORF1ab_314_L	ORF1ab	314	ERR5731474	14408	C	T	0,999268	2021-04-07	Slovakia
ORF1ab_2199_NA	ORF1ab	2199	ERR5731474	20064	T	-AAA	0,0785498	2021-04-07	Slovakia
S_12_F	S	12	ERR5731474	21597	C	T	0,574257	2021-04-07	Slovakia
S_68_NA	S	68	ERR5731474	21764	A	-TACATG	0,869311	2021-04-07	Slovakia
S_143_NA	S	143	ERR5731474	21990	T	-TTA	0,791108	2021-04-07	Slovakia
S_570_D	S	570	ERR5731474	23271	C	A	0,999509	2021-04-07	Slovakia
S_614_G	S	614	ERR5731474	23403	A	G	0,99949	2021-04-07	Slovakia
S_681_H	S	681	ERR5731474	23604	C	A	1	2021-04-07	Slovakia
S_716_I	S	716	ERR5731474	23709	C	T	0,99893	2021-04-07	Slovakia
S_982_A	S	982	ERR5731474	24506	T	G	0,999622	2021-04-07	Slovakia
S_1118_H	S	1118	ERR5731474	24914	G	C	1	2021-04-07	Slovakia
ORF3a_32_I	ORF3a	32	ERR5731474	25487	C	T	0,755481	2021-04-07	Slovakia
ORF3a_78_Y	ORF3a	78	ERR5731474	25624	C	T	0,159553	2021-04-07	Slovakia
ORF7a_5_F	ORF7a	5	ERR5731474	27406	C	T	0,0800654	2021-04-07	Slovakia
ORF8_27_*	ORF8	27	ERR5731474	27972	C	T	0,999611	2021-04-07	Slovakia
ORF8_52_I	ORF8	52	ERR5731474	28048	G	T	0,999052	2021-04-07	Slovakia
ORF8_68_*	ORF8	68	ERR5731474	28095	A	T	0,99764	2021-04-07	Slovakia
ORF8_73_C	ORF8	73	ERR5731474	28111	A	G	0,999606	2021-04-07	Slovakia
N_3_H	N	3	ERR5731474	28280	G	C	0,99963	2021-04-07	Slovakia
N_3_V	N	3	ERR5731474	28281	A	T	0,999439	2021-04-07	Slovakia
N_3_E	N	3	ERR5731474	28282	T	A	1	2021-04-07	Slovakia
N_203_K	N	203	ERR5731474	28881	G	A	0,997778	2021-04-07	Slovakia
N_204_R	N	204	ERR5731474	28883	G	C	0,995671	2021-04-07	Slovakia
N_204_A	N	204	ERR5731474	28884	G	C	1	2021-04-07	Slovakia
N_235_F	N	235	ERR5731474	28977	C	T	1	2021-04-07	Slovakia
ORF1ab_1001_I	ORF1ab	1001	ERR5731475	3267	C	T	0,999684	2021-04-07	Slovakia
ORF1ab_1708_D	ORF1ab	1708	ERR5731475	5388	C	A	1	2021-04-07	Slovakia
ORF1ab_2230_T	ORF1ab	2230	ERR5731475	6954	T	C	1	2021-04-07	Slovakia
ORF1ab_3674_NA	ORF1ab	3674	ERR5731475	11287	G	-TCTGGTTTT	0,710339	2021-04-07	Slovakia
ORF1ab_314_L	ORF1ab	314	ERR5731475	14408	C	T	1	2021-04-07	Slovakia
S_68_NA	S	68	ERR5731475	21764	A	-TACATG	0,885323	2021-04-07	Slovakia
S_143_NA	S	143	ERR5731475	21990	T	-TTA	0,800794	2021-04-07	Slovakia
S_501_Y	S	501	ERR5731475	23063	A	T	1	2021-04-07	Slovakia
S_570_D	S	570	ERR5731475	23271	C	A	0,999906	2021-04-07	Slovakia
S_614_G	S	614	ERR5731475	23403	A	G	0,999619	2021-04-07	Slovakia
S_681_H	S	681	ERR5731475	23604	C	A	0,999667	2021-04-07	Slovakia
S_716_I	S	716	ERR5731475	23709	C	T	0,999666	2021-04-07	Slovakia
S_982_A	S	982	ERR5731475	24506	T	G	0,999863	2021-04-07	Slovakia
S_1118_H	S	1118	ERR5731475	24914	G	C	1	2021-04-07	Slovakia
ORF8_27_*	ORF8	27	ERR5731475	27972	C	T	1	2021-04-07	Slovakia
ORF8_52_I	ORF8	52	ERR5731475	28048	G	T	1	2021-04-07	Slovakia
ORF8_68_*	ORF8	68	ERR5731475	28095	A	T	0,947395	2021-04-07	Slovakia
ORF8_73_C	ORF8	73	ERR5731475	28111	A	G	0,999745	2021-04-07	Slovakia
N_3_H	N	3	ERR5731475	28280	G	C	0,999854	2021-04-07	Slovakia
N_3_V	N	3	ERR5731475	28281	A	T	0,999706	2021-04-07	Slovakia
N_3_E	N	3	ERR5731475	28282	T	A	0,999854	2021-04-07	Slovakia
N_203_K	N	203	ERR5731475	28881	G	A	0,999582	2021-04-07	Slovakia
N_204_R	N	204	ERR5731475	28883	G	C	0,999796	2021-04-07	Slovakia
N_204_A	N	204	ERR5731475	28884	G	C	0,999383	2021-04-07	Slovakia
N_235_F	N	235	ERR5731475	28977	C	T	0,99961	2021-04-07	Slovakia
ORF1ab_371_L	ORF1ab	371	ERR5731476	1377	C	T	0,999717	2021-04-07	Slovakia
ORF1ab_999_I	ORF1ab	999	ERR5731476	3261	C	T	0,999427	2021-04-07	Slovakia
ORF1ab_1001_I	ORF1ab	1001	ERR5731476	3267	C	T	0,999791	2021-04-07	Slovakia
ORF1ab_1708_D	ORF1ab	1708	ERR5731476	5388	C	A	0,999445	2021-04-07	Slovakia
ORF1ab_2230_T	ORF1ab	2230	ERR5731476	6954	T	C	0,999877	2021-04-07	Slovakia
ORF1ab_3674_NA	ORF1ab	3674	ERR5731476	11287	G	-TCTGGTTTT	0,709784	2021-04-07	Slovakia
ORF1ab_314_L	ORF1ab	314	ERR5731476	14408	C	T	0,999227	2021-04-07	Slovakia
ORF1ab_1790_S	ORF1ab	1790	ERR5731476	18836	A	G	1	2021-04-07	Slovakia
S_68_NA	S	68	ERR5731476	21764	A	-TACATG	0,889997	2021-04-07	Slovakia
S_143_NA	S	143	ERR5731476	21990	T	-TTA	0,806701	2021-04-07	Slovakia
S_501_Y	S	501	ERR5731476	23063	A	T	0,999661	2021-04-07	Slovakia
S_570_D	S	570	ERR5731476	23271	C	A	0,999673	2021-04-07	Slovakia
S_614_G	S	614	ERR5731476	23403	A	G	0,999324	2021-04-07	Slovakia
S_681_H	S	681	ERR5731476	23604	C	A	0,999623	2021-04-07	Slovakia
S_716_I	S	716	ERR5731476	23709	C	T	0,999425	2021-04-07	Slovakia
S_982_A	S	982	ERR5731476	24506	T	G	1	2021-04-07	Slovakia
S_1118_H	S	1118	ERR5731476	24914	G	C	0,99914	2021-04-07	Slovakia
ORF8_27_*	ORF8	27	ERR5731476	27972	C	T	0,999754	2021-04-07	Slovakia
ORF8_52_I	ORF8	52	ERR5731476	28048	G	T	1	2021-04-07	Slovakia
ORF8_68_*	ORF8	68	ERR5731476	28095	A	T	0,939187	2021-04-07	Slovakia
ORF8_73_C	ORF8	73	ERR5731476	28111	A	G	0,999671	2021-04-07	Slovakia
N_3_H	N	3	ERR5731476	28280	G	C	0,999764	2021-04-07	Slovakia
N_3_V	N	3	ERR5731476	28281	A	T	0,999762	2021-04-07	Slovakia
N_3_E	N	3	ERR5731476	28282	T	A	0,999882	2021-04-07	Slovakia
N_203_K	N	203	ERR5731476	28881	G	A	0,999505	2021-04-07	Slovakia
N_204_R	N	204	ERR5731476	28883	G	C	0,999636	2021-04-07	Slovakia
N_204_A	N	204	ERR5731476	28884	G	C	0,999269	2021-04-07	Slovakia
N_235_F	N	235	ERR5731476	28977	C	T	0,999628	2021-04-07	Slovakia
ORF1ab_371_L	ORF1ab	371	ERR5731477	1377	C	T	0,976233	2021-04-07	Slovakia
ORF1ab_999_I	ORF1ab	999	ERR5731477	3261	C	T	0,958718	2021-04-07	Slovakia
ORF1ab_1001_I	ORF1ab	1001	ERR5731477	3267	C	T	1	2021-04-07	Slovakia
ORF1ab_1708_D	ORF1ab	1708	ERR5731477	5388	C	A	1	2021-04-07	Slovakia
ORF1ab_2230_T	ORF1ab	2230	ERR5731477	6954	T	C	0,999022	2021-04-07	Slovakia
ORF1ab_2906_I	ORF1ab	2906	ERR5731477	8982	C	T	0,0582121	2021-04-07	Slovakia
ORF1ab_3674_NA	ORF1ab	3674	ERR5731477	11287	G	-TCTGGTTTT	0,70926	2021-04-07	Slovakia
ORF1ab_314_L	ORF1ab	314	ERR5731477	14408	C	T	0,999657	2021-04-07	Slovakia
ORF1ab_1790_S	ORF1ab	1790	ERR5731477	18836	A	G	0,991912	2021-04-07	Slovakia
S_68_NA	S	68	ERR5731477	21764	A	-TACATG	0,896661	2021-04-07	Slovakia
S_143_NA	S	143	ERR5731477	21990	T	-TTA	0,808646	2021-04-07	Slovakia
S_501_Y	S	501	ERR5731477	23063	A	T	1	2021-04-07	Slovakia
S_570_D	S	570	ERR5731477	23271	C	A	0,999893	2021-04-07	Slovakia
S_614_G	S	614	ERR5731477	23403	A	G	0,999675	2021-04-07	Slovakia
S_681_H	S	681	ERR5731477	23604	C	A	1	2021-04-07	Slovakia
S_716_I	S	716	ERR5731477	23709	C	T	0,999633	2021-04-07	Slovakia
S_982_A	S	982	ERR5731477	24506	T	G	1	2021-04-07	Slovakia
S_1118_H	S	1118	ERR5731477	24914	G	C	0,998939	2021-04-07	Slovakia
ORF8_27_*	ORF8	27	ERR5731477	27972	C	T	1	2021-04-07	Slovakia
ORF8_52_I	ORF8	52	ERR5731477	28048	G	T	0,999483	2021-04-07	Slovakia
ORF8_68_*	ORF8	68	ERR5731477	28095	A	T	0,99509	2021-04-07	Slovakia
ORF8_73_C	ORF8	73	ERR5731477	28111	A	G	0,999221	2021-04-07	Slovakia
ORF8_115_L	ORF8	115	ERR5731477	28237	G	T	0,141245	2021-04-07	Slovakia
N_3_H	N	3	ERR5731477	28280	G	C	0,999495	2021-04-07	Slovakia
N_3_V	N	3	ERR5731477	28281	A	T	0,999485	2021-04-07	Slovakia
N_3_E	N	3	ERR5731477	28282	T	A	0,99983	2021-04-07	Slovakia
N_203_K	N	203	ERR5731477	28881	G	A	1	2021-04-07	Slovakia
N_204_R	N	204	ERR5731477	28883	G	C	1	2021-04-07	Slovakia
N_204_A	N	204	ERR5731477	28884	G	C	1	2021-04-07	Slovakia
N_235_F	N	235	ERR5731477	28977	C	T	0,999673	2021-04-07	Slovakia
ORF1ab_371_L	ORF1ab	371	ERR5731480	1377	C	T	0,998449	2021-04-07	Slovakia
ORF1ab_750_K	ORF1ab	750	ERR5731480	2513	G	A	0,985258	2021-04-07	Slovakia
ORF1ab_999_I	ORF1ab	999	ERR5731480	3261	C	T	0,998648	2021-04-07	Slovakia
ORF1ab_1001_I	ORF1ab	1001	ERR5731480	3267	C	T	0,999825	2021-04-07	Slovakia
ORF1ab_1708_D	ORF1ab	1708	ERR5731480	5388	C	A	0,999798	2021-04-07	Slovakia
ORF1ab_2230_T	ORF1ab	2230	ERR5731480	6954	T	C	0,999766	2021-04-07	Slovakia
ORF1ab_3674_NA	ORF1ab	3674	ERR5731480	11287	G	-TCTGGTTTT	0,71268	2021-04-07	Slovakia
ORF1ab_164_C	ORF1ab	164	ERR5731480	13957	C	T	0,788936	2021-04-07	Slovakia
ORF1ab_314_L	ORF1ab	314	ERR5731480	14408	C	T	0,999748	2021-04-07	Slovakia
ORF1ab_1790_S	ORF1ab	1790	ERR5731480	18836	A	G	0,999294	2021-04-07	Slovakia
S_68_NA	S	68	ERR5731480	21764	A	-TACATG	0,889562	2021-04-07	Slovakia
S_143_NA	S	143	ERR5731480	21990	T	-TTA	0,818947	2021-04-07	Slovakia
S_501_Y	S	501	ERR5731480	23063	A	T	0,999221	2021-04-07	Slovakia
S_570_D	S	570	ERR5731480	23271	C	A	0,999358	2021-04-07	Slovakia
S_614_G	S	614	ERR5731480	23403	A	G	0,999437	2021-04-07	Slovakia
S_681_H	S	681	ERR5731480	23604	C	A	0,999783	2021-04-07	Slovakia
S_716_I	S	716	ERR5731480	23709	C	T	0,999561	2021-04-07	Slovakia
S_982_A	S	982	ERR5731480	24506	T	G	0,999393	2021-04-07	Slovakia
S_1118_H	S	1118	ERR5731480	24914	G	C	0,999758	2021-04-07	Slovakia
ORF8_27_*	ORF8	27	ERR5731480	27972	C	T	1	2021-04-07	Slovakia
ORF8_52_I	ORF8	52	ERR5731480	28048	G	T	1	2021-04-07	Slovakia
ORF8_68_*	ORF8	68	ERR5731480	28095	A	T	0,976408	2021-04-07	Slovakia
ORF8_73_C	ORF8	73	ERR5731480	28111	A	G	0,999564	2021-04-07	Slovakia
N_3_H	N	3	ERR5731480	28280	G	C	0,999763	2021-04-07	Slovakia
N_3_V	N	3	ERR5731480	28281	A	T	0,999642	2021-04-07	Slovakia
N_3_E	N	3	ERR5731480	28282	T	A	0,999644	2021-04-07	Slovakia
N_203_K	N	203	ERR5731480	28881	G	A	0,999591	2021-04-07	Slovakia
N_204_R	N	204	ERR5731480	28883	G	C	1	2021-04-07	Slovakia
N_204_A	N	204	ERR5731480	28884	G	C	0,998797	2021-04-07	Slovakia
N_235_F	N	235	ERR5731480	28977	C	T	0,999488	2021-04-07	Slovakia
ORF1ab_681_F	ORF1ab	681	ERR5731481	2306	C	T	0,999531	2021-04-01	Slovakia
ORF1ab_1001_I	ORF1ab	1001	ERR5731481	3267	C	T	0,999609	2021-04-01	Slovakia
ORF1ab_1708_D	ORF1ab	1708	ERR5731481	5388	C	A	1	2021-04-01	Slovakia
ORF1ab_1879_L	ORF1ab	1879	ERR5731481	5901	C	T	0,999129	2021-04-01	Slovakia
ORF1ab_2230_T	ORF1ab	2230	ERR5731481	6954	T	C	0,999752	2021-04-01	Slovakia
ORF1ab_2242_F	ORF1ab	2242	ERR5731481	6990	C	T	0,999388	2021-04-01	Slovakia
ORF1ab_3353_R	ORF1ab	3353	ERR5731481	10323	A	G	0,999427	2021-04-01	Slovakia
ORF1ab_3674_NA	ORF1ab	3674	ERR5731481	11287	G	-TCTGGTTTT	0,716889	2021-04-01	Slovakia
ORF1ab_314_L	ORF1ab	314	ERR5731481	14408	C	T	1	2021-04-01	Slovakia
S_12_F	S	12	ERR5731481	21597	C	T	0,999882	2021-04-01	Slovakia
S_68_NA	S	68	ERR5731481	21764	A	-TACATG	0,891207	2021-04-01	Slovakia
S_143_NA	S	143	ERR5731481	21990	T	-TTA	0,818932	2021-04-01	Slovakia
S_501_Y	S	501	ERR5731481	23063	A	T	0,99929	2021-04-01	Slovakia
S_570_D	S	570	ERR5731481	23271	C	A	0,999648	2021-04-01	Slovakia
S_614_G	S	614	ERR5731481	23403	A	G	0,999378	2021-04-01	Slovakia
S_681_H	S	681	ERR5731481	23604	C	A	1	2021-04-01	Slovakia
S_716_I	S	716	ERR5731481	23709	C	T	1	2021-04-01	Slovakia
S_982_A	S	982	ERR5731481	24506	T	G	0,999736	2021-04-01	Slovakia
S_1118_H	S	1118	ERR5731481	24914	G	C	0,999459	2021-04-01	Slovakia
ORF3a_69_C	ORF3a	69	ERR5731481	25599	G	T	0,9989	2021-04-01	Slovakia
ORF3a_78_Y	ORF3a	78	ERR5731481	25624	C	T	0,99983	2021-04-01	Slovakia
ORF7a_5_F	ORF7a	5	ERR5731481	27406	C	T	0,999242	2021-04-01	Slovakia
ORF8_27_*	ORF8	27	ERR5731481	27972	C	T	1	2021-04-01	Slovakia
ORF8_52_I	ORF8	52	ERR5731481	28048	G	T	1	2021-04-01	Slovakia
ORF8_68_*	ORF8	68	ERR5731481	28095	A	T	0,972596	2021-04-01	Slovakia
ORF8_73_C	ORF8	73	ERR5731481	28111	A	G	0,999603	2021-04-01	Slovakia
N_3_H	N	3	ERR5731481	28280	G	C	0,999867	2021-04-01	Slovakia
N_3_V	N	3	ERR5731481	28281	A	T	0,999461	2021-04-01	Slovakia
N_3_E	N	3	ERR5731481	28282	T	A	0,999867	2021-04-01	Slovakia
N_203_K	N	203	ERR5731481	28881	G	A	0,99966	2021-04-01	Slovakia
N_204_R	N	204	ERR5731481	28883	G	C	1	2021-04-01	Slovakia
N_204_A	N	204	ERR5731481	28884	G	C	0,999834	2021-04-01	Slovakia
N_235_F	N	235	ERR5731481	28977	C	T	0,999684	2021-04-01	Slovakia
ORF10_13_V	ORF10	13	ERR5731481	29594	A	G	0,999595	2021-04-01	Slovakia
ORF1ab_644_G	ORF1ab	644	ERR5731482	2196	A	G	0,998664	2021-04-01	Slovakia
ORF1ab_1001_I	ORF1ab	1001	ERR5731482	3267	C	T	0,999907	2021-04-01	Slovakia
ORF1ab_1130_F	ORF1ab	1130	ERR5731482	3653	C	T	0,997014	2021-04-01	Slovakia
ORF1ab_1708_D	ORF1ab	1708	ERR5731482	5388	C	A	1	2021-04-01	Slovakia
ORF1ab_2230_T	ORF1ab	2230	ERR5731482	6954	T	C	0,999355	2021-04-01	Slovakia
ORF1ab_3456_V	ORF1ab	3456	ERR5731482	10632	C	T	0,999722	2021-04-01	Slovakia
ORF1ab_3674_NA	ORF1ab	3674	ERR5731482	11287	G	-TCTGGTTTT	0,713809	2021-04-01	Slovakia
ORF1ab_3677_L	ORF1ab	3677	ERR5731482	11296	T	G	1	2021-04-01	Slovakia
ORF1ab_314_L	ORF1ab	314	ERR5731482	14408	C	T	0,999718	2021-04-01	Slovakia
ORF1ab_2222_V	ORF1ab	2222	ERR5731482	20132	C	T	0,999654	2021-04-01	Slovakia
ORF1ab_2490_M	ORF1ab	2490	ERR5731482	20936	C	T	0,999251	2021-04-01	Slovakia
S_68_NA	S	68	ERR5731482	21764	A	-TACATG	0,891933	2021-04-01	Slovakia
S_143_NA	S	143	ERR5731482	21990	T	-TTA	0,833644	2021-04-01	Slovakia
S_501_Y	S	501	ERR5731482	23063	A	T	0,999151	2021-04-01	Slovakia
S_570_D	S	570	ERR5731482	23271	C	A	0,999857	2021-04-01	Slovakia
S_614_G	S	614	ERR5731482	23403	A	G	0,999711	2021-04-01	Slovakia
S_681_H	S	681	ERR5731482	23604	C	A	0,999344	2021-04-01	Slovakia
S_716_I	S	716	ERR5731482	23709	C	T	1	2021-04-01	Slovakia
S_982_A	S	982	ERR5731482	24506	T	G	0,999663	2021-04-01	Slovakia
S_1118_H	S	1118	ERR5731482	24914	G	C	0,999764	2021-04-01	Slovakia
ORF8_27_*	ORF8	27	ERR5731482	27972	C	T	0,99982	2021-04-01	Slovakia
ORF8_52_I	ORF8	52	ERR5731482	28048	G	T	0,999792	2021-04-01	Slovakia
ORF8_68_*	ORF8	68	ERR5731482	28095	A	T	0,852366	2021-04-01	Slovakia
ORF8_73_C	ORF8	73	ERR5731482	28111	A	G	0,999818	2021-04-01	Slovakia
N_3_H	N	3	ERR5731482	28280	G	C	0,999627	2021-04-01	Slovakia
N_3_V	N	3	ERR5731482	28281	A	T	0,999906	2021-04-01	Slovakia
N_3_E	N	3	ERR5731482	28282	T	A	0,999253	2021-04-01	Slovakia
N_203_K	N	203	ERR5731482	28881	G	A	0,999798	2021-04-01	Slovakia
N_204_R	N	204	ERR5731482	28883	G	C	0,999902	2021-04-01	Slovakia
N_204_A	N	204	ERR5731482	28884	G	C	0,999703	2021-04-01	Slovakia
N_235_F	N	235	ERR5731482	28977	C	T	0,999753	2021-04-01	Slovakia
N_247_I	N	247	ERR5731482	29013	C	T	0,999711	2021-04-01	Slovakia
ORF1ab_139_N	ORF1ab	139	ERR5731484	680	G	A	0,998723	2021-04-01	Slovakia
ORF1ab_1001_I	ORF1ab	1001	ERR5731484	3267	C	T	0,999914	2021-04-01	Slovakia
ORF1ab_1708_D	ORF1ab	1708	ERR5731484	5388	C	A	0,999817	2021-04-01	Slovakia
ORF1ab_1761_I	ORF1ab	1761	ERR5731484	5547	C	T	0,999637	2021-04-01	Slovakia
ORF1ab_2230_T	ORF1ab	2230	ERR5731484	6954	T	C	0,999881	2021-04-01	Slovakia
ORF1ab_3674_NA	ORF1ab	3674	ERR5731484	11287	G	-TCTGGTTTT	0,713214	2021-04-01	Slovakia
ORF1ab_314_L	ORF1ab	314	ERR5731484	14408	C	T	0,999123	2021-04-01	Slovakia
S_68_NA	S	68	ERR5731484	21764	A	-TACATG	0,894112	2021-04-01	Slovakia
S_76_I	S	76	ERR5731484	21789	C	T	0,999764	2021-04-01	Slovakia
S_143_NA	S	143	ERR5731484	21990	T	-TTA	0,805731	2021-04-01	Slovakia
S_501_Y	S	501	ERR5731484	23063	A	T	1	2021-04-01	Slovakia
S_570_D	S	570	ERR5731484	23271	C	A	0,999839	2021-04-01	Slovakia
S_614_G	S	614	ERR5731484	23403	A	G	0,999517	2021-04-01	Slovakia
S_681_H	S	681	ERR5731484	23604	C	A	0,999797	2021-04-01	Slovakia
S_716_I	S	716	ERR5731484	23709	C	T	0,999801	2021-04-01	Slovakia
S_982_A	S	982	ERR5731484	24506	T	G	0,999394	2021-04-01	Slovakia
S_1118_H	S	1118	ERR5731484	24914	G	C	0,999772	2021-04-01	Slovakia
ORF8_27_*	ORF8	27	ERR5731484	27972	C	T	0,99949	2021-04-01	Slovakia
ORF8_52_I	ORF8	52	ERR5731484	28048	G	T	1	2021-04-01	Slovakia
ORF8_68_*	ORF8	68	ERR5731484	28095	A	T	0,992245	2021-04-01	Slovakia
ORF8_73_C	ORF8	73	ERR5731484	28111	A	G	0,999719	2021-04-01	Slovakia
N_3_H	N	3	ERR5731484	28280	G	C	0,999873	2021-04-01	Slovakia
N_3_V	N	3	ERR5731484	28281	A	T	0,999614	2021-04-01	Slovakia
N_3_E	N	3	ERR5731484	28282	T	A	0,999745	2021-04-01	Slovakia
N_203_K	N	203	ERR5731484	28881	G	A	0,999548	2021-04-01	Slovakia
N_204_R	N	204	ERR5731484	28883	G	C	1	2021-04-01	Slovakia
N_204_A	N	204	ERR5731484	28884	G	C	0,999779	2021-04-01	Slovakia
N_235_F	N	235	ERR5731484	28977	C	T	0,999439	2021-04-01	Slovakia
ORF1ab_642_F	ORF1ab	642	ERR5731485	2189	C	T	0,142962	2021-04-01	Slovakia
ORF1ab_1001_I	ORF1ab	1001	ERR5731485	3267	C	T	0,999405	2021-04-01	Slovakia
ORF1ab_1116_Y	ORF1ab	1116	ERR5731485	3611	C	T	0,0641164	2021-04-01	Slovakia
ORF1ab_1708_D	ORF1ab	1708	ERR5731485	5388	C	A	1	2021-04-01	Slovakia
ORF1ab_2230_T	ORF1ab	2230	ERR5731485	6954	T	C	1	2021-04-01	Slovakia
ORF1ab_2242_F	ORF1ab	2242	ERR5731485	6990	C	T	0,143674	2021-04-01	Slovakia
ORF1ab_2685_T	ORF1ab	2685	ERR5731485	8318	C	A	0,780443	2021-04-01	Slovakia
ORF1ab_3353_R	ORF1ab	3353	ERR5731485	10323	A	G	0,0558976	2021-04-01	Slovakia
ORF1ab_3674_NA	ORF1ab	3674	ERR5731485	11287	G	-TCTGGTTTT	0,713222	2021-04-01	Slovakia
ORF1ab_4078_K	ORF1ab	4078	ERR5731485	12499	C	A	0,0783234	2021-04-01	Slovakia
ORF1ab_314_L	ORF1ab	314	ERR5731485	14408	C	T	0,999329	2021-04-01	Slovakia
S_12_F	S	12	ERR5731485	21597	C	T	0,216925	2021-04-01	Slovakia
S_68_NA	S	68	ERR5731485	21764	A	-TACATG	0,893234	2021-04-01	Slovakia
S_143_NA	S	143	ERR5731485	21990	T	-TTA	0,829619	2021-04-01	Slovakia
S_501_Y	S	501	ERR5731485	23063	A	T	1	2021-04-01	Slovakia
S_570_D	S	570	ERR5731485	23271	C	A	0,999807	2021-04-01	Slovakia
S_614_G	S	614	ERR5731485	23403	A	G	0,999499	2021-04-01	Slovakia
S_681_H	S	681	ERR5731485	23604	C	A	0,999604	2021-04-01	Slovakia
S_716_I	S	716	ERR5731485	23709	C	T	1	2021-04-01	Slovakia
S_982_A	S	982	ERR5731485	24506	T	G	0,99957	2021-04-01	Slovakia
S_1118_H	S	1118	ERR5731485	24914	G	C	0,999779	2021-04-01	Slovakia
ORF3a_78_Y	ORF3a	78	ERR5731485	25624	C	T	0,0765149	2021-04-01	Slovakia
M_41_S	M	41	ERR5731485	26644	A	G	0,941463	2021-04-01	Slovakia
ORF7a_121_Q	ORF7a	121	ERR5731485	27754	G	C	0,923469	2021-04-01	Slovakia
ORF8_27_*	ORF8	27	ERR5731485	27972	C	T	0,999392	2021-04-01	Slovakia
ORF8_52_I	ORF8	52	ERR5731485	28048	G	T	1	2021-04-01	Slovakia
ORF8_68_*	ORF8	68	ERR5731485	28095	A	T	0,99638	2021-04-01	Slovakia
ORF8_73_C	ORF8	73	ERR5731485	28111	A	G	0,999775	2021-04-01	Slovakia
N_3_H	N	3	ERR5731485	28280	G	C	0,999862	2021-04-01	Slovakia
N_3_V	N	3	ERR5731485	28281	A	T	0,999298	2021-04-01	Slovakia
N_3_E	N	3	ERR5731485	28282	T	A	0,999862	2021-04-01	Slovakia
N_203_K	N	203	ERR5731485	28881	G	A	1	2021-04-01	Slovakia
N_204_R	N	204	ERR5731485	28883	G	C	1	2021-04-01	Slovakia
N_204_A	N	204	ERR5731485	28884	G	C	0,999106	2021-04-01	Slovakia
N_235_F	N	235	ERR5731485	28977	C	T	0,99943	2021-04-01	Slovakia
ORF1ab_1001_I	ORF1ab	1001	ERR5731486	3267	C	T	0,999277	2021-04-01	Slovakia
ORF1ab_1708_D	ORF1ab	1708	ERR5731486	5388	C	A	1	2021-04-01	Slovakia
ORF1ab_2230_T	ORF1ab	2230	ERR5731486	6954	T	C	0,999598	2021-04-01	Slovakia
ORF1ab_2685_T	ORF1ab	2685	ERR5731486	8318	C	A	0,998163	2021-04-01	Slovakia
ORF1ab_3674_NA	ORF1ab	3674	ERR5731486	11287	G	-TCTGGTTTT	0,716893	2021-04-01	Slovakia
ORF1ab_314_L	ORF1ab	314	ERR5731486	14408	C	T	0,999743	2021-04-01	Slovakia
S_68_NA	S	68	ERR5731486	21764	A	-TACATG	0,8916	2021-04-01	Slovakia
S_143_NA	S	143	ERR5731486	21990	T	-TTA	0,803742	2021-04-01	Slovakia
S_501_Y	S	501	ERR5731486	23063	A	T	1	2021-04-01	Slovakia
S_570_D	S	570	ERR5731486	23271	C	A	0,999806	2021-04-01	Slovakia
S_614_G	S	614	ERR5731486	23403	A	G	0,999807	2021-04-01	Slovakia
S_681_H	S	681	ERR5731486	23604	C	A	1	2021-04-01	Slovakia
S_716_I	S	716	ERR5731486	23709	C	T	1	2021-04-01	Slovakia
S_982_A	S	982	ERR5731486	24506	T	G	0,999434	2021-04-01	Slovakia
S_1118_H	S	1118	ERR5731486	24914	G	C	0,999226	2021-04-01	Slovakia
M_41_S	M	41	ERR5731486	26644	A	G	0,999495	2021-04-01	Slovakia
ORF7a_121_Q	ORF7a	121	ERR5731486	27754	G	C	0,999651	2021-04-01	Slovakia
ORF8_27_*	ORF8	27	ERR5731486	27972	C	T	0,999388	2021-04-01	Slovakia
ORF8_52_I	ORF8	52	ERR5731486	28048	G	T	0,999217	2021-04-01	Slovakia
ORF8_68_*	ORF8	68	ERR5731486	28095	A	T	0,992534	2021-04-01	Slovakia
ORF8_73_C	ORF8	73	ERR5731486	28111	A	G	0,999877	2021-04-01	Slovakia
N_3_H	N	3	ERR5731486	28280	G	C	0,999849	2021-04-01	Slovakia
N_3_V	N	3	ERR5731486	28281	A	T	0,999847	2021-04-01	Slovakia
N_3_E	N	3	ERR5731486	28282	T	A	0,999396	2021-04-01	Slovakia
N_203_K	N	203	ERR5731486	28881	G	A	1	2021-04-01	Slovakia
N_204_R	N	204	ERR5731486	28883	G	C	1	2021-04-01	Slovakia
N_204_A	N	204	ERR5731486	28884	G	C	0,999742	2021-04-01	Slovakia
N_235_F	N	235	ERR5731486	28977	C	T	0,999675	2021-04-01	Slovakia
ORF1ab_335_G	ORF1ab	335	ERR5731487	1269	A	G	0,999765	2021-04-01	Slovakia
ORF1ab_1001_I	ORF1ab	1001	ERR5731487	3267	C	T	0,999645	2021-04-01	Slovakia
ORF1ab_1708_D	ORF1ab	1708	ERR5731487	5388	C	A	0,999566	2021-04-01	Slovakia
ORF1ab_2230_T	ORF1ab	2230	ERR5731487	6954	T	C	0,999677	2021-04-01	Slovakia
ORF1ab_3674_NA	ORF1ab	3674	ERR5731487	11287	G	-TCTGGTTTT	0,715642	2021-04-01	Slovakia
ORF1ab_314_L	ORF1ab	314	ERR5731487	14408	C	T	1	2021-04-01	Slovakia
S_68_NA	S	68	ERR5731487	21764	A	-TACATG	0,899931	2021-04-01	Slovakia
S_143_NA	S	143	ERR5731487	21990	T	-TTA	0,827411	2021-04-01	Slovakia
S_501_Y	S	501	ERR5731487	23063	A	T	1	2021-04-01	Slovakia
S_570_D	S	570	ERR5731487	23271	C	A	0,999757	2021-04-01	Slovakia
S_614_G	S	614	ERR5731487	23403	A	G	0,999838	2021-04-01	Slovakia
S_681_H	S	681	ERR5731487	23604	C	A	0,999486	2021-04-01	Slovakia
S_716_I	S	716	ERR5731487	23709	C	T	1	2021-04-01	Slovakia
S_846_G	S	846	ERR5731487	24099	C	G	0,0624403	2021-04-01	Slovakia
S_982_A	S	982	ERR5731487	24506	T	G	0,999647	2021-04-01	Slovakia
S_1118_H	S	1118	ERR5731487	24914	G	C	0,999676	2021-04-01	Slovakia
ORF3a_27_Y	ORF3a	27	ERR5731487	25471	G	T	0,996226	2021-04-01	Slovakia
ORF8_27_*	ORF8	27	ERR5731487	27972	C	T	1	2021-04-01	Slovakia
ORF8_52_I	ORF8	52	ERR5731487	28048	G	T	0,999332	2021-04-01	Slovakia
ORF8_68_*	ORF8	68	ERR5731487	28095	A	T	0,784519	2021-04-01	Slovakia
ORF8_73_C	ORF8	73	ERR5731487	28111	A	G	0,99975	2021-04-01	Slovakia
N_3_H	N	3	ERR5731487	28280	G	C	0,999711	2021-04-01	Slovakia
N_3_V	N	3	ERR5731487	28281	A	T	0,999634	2021-04-01	Slovakia
N_3_E	N	3	ERR5731487	28282	T	A	0,999421	2021-04-01	Slovakia
N_203_K	N	203	ERR5731487	28881	G	A	0,999353	2021-04-01	Slovakia
N_204_R	N	204	ERR5731487	28883	G	C	0,999764	2021-04-01	Slovakia
N_204_A	N	204	ERR5731487	28884	G	C	0,999528	2021-04-01	Slovakia
N_235_F	N	235	ERR5731487	28977	C	T	0,999509	2021-04-01	Slovakia
ORF1ab_681_F	ORF1ab	681	ERR5731488	2306	C	T	0,999525	2021-04-01	Slovakia
ORF1ab_1001_I	ORF1ab	1001	ERR5731488	3267	C	T	0,999605	2021-04-01	Slovakia
ORF1ab_1708_D	ORF1ab	1708	ERR5731488	5388	C	A	1	2021-04-01	Slovakia
ORF1ab_1879_L	ORF1ab	1879	ERR5731488	5901	C	T	0,997428	2021-04-01	Slovakia
ORF1ab_2230_T	ORF1ab	2230	ERR5731488	6954	T	C	0,99922	2021-04-01	Slovakia
ORF1ab_2242_F	ORF1ab	2242	ERR5731488	6990	C	T	0,999298	2021-04-01	Slovakia
ORF1ab_2695_I	ORF1ab	2695	ERR5731488	8349	G	T	0,999609	2021-04-01	Slovakia
ORF1ab_3353_R	ORF1ab	3353	ERR5731488	10323	A	G	0,998681	2021-04-01	Slovakia
ORF1ab_3674_NA	ORF1ab	3674	ERR5731488	11287	G	-TCTGGTTTT	0,711184	2021-04-01	Slovakia
ORF1ab_314_L	ORF1ab	314	ERR5731488	14408	C	T	1	2021-04-01	Slovakia
S_12_F	S	12	ERR5731488	21597	C	T	0,99922	2021-04-01	Slovakia
S_68_NA	S	68	ERR5731488	21764	A	-TACATG	0,899964	2021-04-01	Slovakia
S_143_NA	S	143	ERR5731488	21990	T	-TTA	0,801506	2021-04-01	Slovakia
S_501_Y	S	501	ERR5731488	23063	A	T	1	2021-04-01	Slovakia
S_570_D	S	570	ERR5731488	23271	C	A	0,999726	2021-04-01	Slovakia
S_614_G	S	614	ERR5731488	23403	A	G	0,999542	2021-04-01	Slovakia
S_681_H	S	681	ERR5731488	23604	C	A	1	2021-04-01	Slovakia
S_716_I	S	716	ERR5731488	23709	C	T	1	2021-04-01	Slovakia
S_982_A	S	982	ERR5731488	24506	T	G	0,999435	2021-04-01	Slovakia
S_1118_H	S	1118	ERR5731488	24914	G	C	1	2021-04-01	Slovakia
ORF3a_69_C	ORF3a	69	ERR5731488	25599	G	T	1	2021-04-01	Slovakia
ORF3a_78_Y	ORF3a	78	ERR5731488	25624	C	T	0,999677	2021-04-01	Slovakia
ORF7a_4_NA	ORF7a	4	ERR5731488	27403	A	+T	0,0507695	2021-04-01	Slovakia
ORF7a_5_F	ORF7a	5	ERR5731488	27406	C	T	1	2021-04-01	Slovakia
ORF8_27_*	ORF8	27	ERR5731488	27972	C	T	1	2021-04-01	Slovakia
ORF8_52_I	ORF8	52	ERR5731488	28048	G	T	1	2021-04-01	Slovakia
ORF8_68_*	ORF8	68	ERR5731488	28095	A	T	0,990196	2021-04-01	Slovakia
ORF8_73_C	ORF8	73	ERR5731488	28111	A	G	0,999722	2021-04-01	Slovakia
N_3_H	N	3	ERR5731488	28280	G	C	0,999724	2021-04-01	Slovakia
N_3_V	N	3	ERR5731488	28281	A	T	0,999721	2021-04-01	Slovakia
N_3_E	N	3	ERR5731488	28282	T	A	0,999861	2021-04-01	Slovakia
N_203_K	N	203	ERR5731488	28881	G	A	0,999191	2021-04-01	Slovakia
N_204_R	N	204	ERR5731488	28883	G	C	1	2021-04-01	Slovakia
N_204_A	N	204	ERR5731488	28884	G	C	0,99947	2021-04-01	Slovakia
N_235_F	N	235	ERR5731488	28977	C	T	0,999329	2021-04-01	Slovakia
ORF1ab_1001_I	ORF1ab	1001	ERR5731489	3267	C	T	0,99988	2021-04-01	Slovakia
ORF1ab_1708_D	ORF1ab	1708	ERR5731489	5388	C	A	0,999249	2021-04-01	Slovakia
ORF1ab_2230_T	ORF1ab	2230	ERR5731489	6954	T	C	0,999713	2021-04-01	Slovakia
ORF1ab_3674_NA	ORF1ab	3674	ERR5731489	11287	G	-TCTGGTTTT	0,711762	2021-04-01	Slovakia
ORF1ab_314_L	ORF1ab	314	ERR5731489	14408	C	T	0,9995	2021-04-01	Slovakia
S_68_NA	S	68	ERR5731489	21764	A	-TACATG	0,886895	2021-04-01	Slovakia
S_143_NA	S	143	ERR5731489	21990	T	-TTA	0,813839	2021-04-01	Slovakia
S_501_Y	S	501	ERR5731489	23063	A	T	1	2021-04-01	Slovakia
S_570_D	S	570	ERR5731489	23271	C	A	1	2021-04-01	Slovakia
S_614_G	S	614	ERR5731489	23403	A	G	0,99941	2021-04-01	Slovakia
S_681_H	S	681	ERR5731489	23604	C	A	0,998667	2021-04-01	Slovakia
S_716_I	S	716	ERR5731489	23709	C	T	0,999562	2021-04-01	Slovakia
S_982_A	S	982	ERR5731489	24506	T	G	0,999489	2021-04-01	Slovakia
S_1118_H	S	1118	ERR5731489	24914	G	C	1	2021-04-01	Slovakia
ORF3a_43_L	ORF3a	43	ERR5731489	25521	C	A	1	2021-04-01	Slovakia
E_71_L	E	71	ERR5731489	26456	C	T	0,264714	2021-04-01	Slovakia
ORF8_27_*	ORF8	27	ERR5731489	27972	C	T	0,999461	2021-04-01	Slovakia
ORF8_52_I	ORF8	52	ERR5731489	28048	G	T	1	2021-04-01	Slovakia
ORF8_68_*	ORF8	68	ERR5731489	28095	A	T	0,965178	2021-04-01	Slovakia
ORF8_73_C	ORF8	73	ERR5731489	28111	A	G	0,99963	2021-04-01	Slovakia
N_3_H	N	3	ERR5731489	28280	G	C	1	2021-04-01	Slovakia
N_3_V	N	3	ERR5731489	28281	A	T	0,999287	2021-04-01	Slovakia
N_3_E	N	3	ERR5731489	28282	T	A	0,999122	2021-04-01	Slovakia
N_203_K	N	203	ERR5731489	28881	G	A	1	2021-04-01	Slovakia
N_204_R	N	204	ERR5731489	28883	G	C	1	2021-04-01	Slovakia
N_204_A	N	204	ERR5731489	28884	G	C	0,999337	2021-04-01	Slovakia
N_235_F	N	235	ERR5731489	28977	C	T	0,9997	2021-04-01	Slovakia
ORF1ab_1001_I	ORF1ab	1001	ERR5731490	3267	C	T	0,999727	2021-04-01	Slovakia
ORF1ab_1708_D	ORF1ab	1708	ERR5731490	5388	C	A	0,999783	2021-04-01	Slovakia
ORF1ab_2230_T	ORF1ab	2230	ERR5731490	6954	T	C	0,999853	2021-04-01	Slovakia
ORF1ab_3674_NA	ORF1ab	3674	ERR5731490	11287	G	-TCTGGTTTT	0,71687	2021-04-01	Slovakia
ORF1ab_314_L	ORF1ab	314	ERR5731490	14408	C	T	0,999451	2021-04-01	Slovakia
S_68_NA	S	68	ERR5731490	21764	A	-TACATG	0,888568	2021-04-01	Slovakia
S_143_NA	S	143	ERR5731490	21990	T	-TTA	0,808674	2021-04-01	Slovakia
S_501_Y	S	501	ERR5731490	23063	A	T	0,99953	2021-04-01	Slovakia
S_570_D	S	570	ERR5731490	23271	C	A	0,999635	2021-04-01	Slovakia
S_614_G	S	614	ERR5731490	23403	A	G	0,999812	2021-04-01	Slovakia
S_681_H	S	681	ERR5731490	23604	C	A	0,999552	2021-04-01	Slovakia
S_716_I	S	716	ERR5731490	23709	C	T	1	2021-04-01	Slovakia
S_982_A	S	982	ERR5731490	24506	T	G	0,999195	2021-04-01	Slovakia
S_1118_H	S	1118	ERR5731490	24914	G	C	0,999663	2021-04-01	Slovakia
ORF3a_43_L	ORF3a	43	ERR5731490	25521	C	A	0,999436	2021-04-01	Slovakia
ORF8_27_*	ORF8	27	ERR5731490	27972	C	T	0,999856	2021-04-01	Slovakia
ORF8_52_I	ORF8	52	ERR5731490	28048	G	T	0,999826	2021-04-01	Slovakia
ORF8_68_*	ORF8	68	ERR5731490	28095	A	T	0,969303	2021-04-01	Slovakia
ORF8_73_C	ORF8	73	ERR5731490	28111	A	G	0,999544	2021-04-01	Slovakia
N_3_H	N	3	ERR5731490	28280	G	C	1	2021-04-01	Slovakia
N_3_V	N	3	ERR5731490	28281	A	T	0,999552	2021-04-01	Slovakia
N_3_E	N	3	ERR5731490	28282	T	A	0,999852	2021-04-01	Slovakia
N_203_K	N	203	ERR5731490	28881	G	A	0,999418	2021-04-01	Slovakia
N_204_R	N	204	ERR5731490	28883	G	C	0,999886	2021-04-01	Slovakia
N_204_A	N	204	ERR5731490	28884	G	C	0,999427	2021-04-01	Slovakia
N_235_F	N	235	ERR5731490	28977	C	T	0,999578	2021-04-01	Slovakia
ORF1ab_989_D	ORF1ab	989	ERR5731491	3231	G	A	0,111037	2021-04-01	Slovakia
ORF1ab_1001_I	ORF1ab	1001	ERR5731491	3267	C	T	0,999734	2021-04-01	Slovakia
ORF1ab_1708_D	ORF1ab	1708	ERR5731491	5388	C	A	0,999729	2021-04-01	Slovakia
ORF1ab_2230_T	ORF1ab	2230	ERR5731491	6954	T	C	0,999376	2021-04-01	Slovakia
ORF1ab_3674_NA	ORF1ab	3674	ERR5731491	11287	G	-TCTGGTTTT	0,709157	2021-04-01	Slovakia
ORF1ab_314_L	ORF1ab	314	ERR5731491	14408	C	T	0,999673	2021-04-01	Slovakia
ORF1ab_2199_NA	ORF1ab	2199	ERR5731491	20064	T	-AAA	0,907778	2021-04-01	Slovakia
S_68_NA	S	68	ERR5731491	21764	A	-TACATG	0,894327	2021-04-01	Slovakia
S_143_NA	S	143	ERR5731491	21990	T	-TTA	0,802033	2021-04-01	Slovakia
S_501_Y	S	501	ERR5731491	23063	A	T	1	2021-04-01	Slovakia
S_570_D	S	570	ERR5731491	23271	C	A	0,999645	2021-04-01	Slovakia
S_614_G	S	614	ERR5731491	23403	A	G	0,999523	2021-04-01	Slovakia
S_681_H	S	681	ERR5731491	23604	C	A	0,99957	2021-04-01	Slovakia
S_716_I	S	716	ERR5731491	23709	C	T	0,999855	2021-04-01	Slovakia
S_982_A	S	982	ERR5731491	24506	T	G	0,999816	2021-04-01	Slovakia
S_1118_H	S	1118	ERR5731491	24914	G	C	0,999654	2021-04-01	Slovakia
ORF8_27_*	ORF8	27	ERR5731491	27972	C	T	0,999626	2021-04-01	Slovakia
ORF8_38_L	ORF8	38	ERR5731491	28006	C	T	0,0699799	2021-04-01	Slovakia
ORF8_52_I	ORF8	52	ERR5731491	28048	G	T	0,999773	2021-04-01	Slovakia
ORF8_68_*	ORF8	68	ERR5731491	28095	A	T	0,989263	2021-04-01	Slovakia
ORF8_73_C	ORF8	73	ERR5731491	28111	A	G	0,99961	2021-04-01	Slovakia
N_3_H	N	3	ERR5731491	28280	G	C	1	2021-04-01	Slovakia
N_3_V	N	3	ERR5731491	28281	A	T	0,999221	2021-04-01	Slovakia
N_3_E	N	3	ERR5731491	28282	T	A	0,999808	2021-04-01	Slovakia
N_203_K	N	203	ERR5731491	28881	G	A	0,999534	2021-04-01	Slovakia
N_204_R	N	204	ERR5731491	28883	G	C	1	2021-04-01	Slovakia
N_204_A	N	204	ERR5731491	28884	G	C	1	2021-04-01	Slovakia
N_235_F	N	235	ERR5731491	28977	C	T	1	2021-04-01	Slovakia
ORF1ab_681_F	ORF1ab	681	ERR5731492	2306	C	T	0,999584	2021-04-01	Slovakia
ORF1ab_1001_I	ORF1ab	1001	ERR5731492	3267	C	T	0,999709	2021-04-01	Slovakia
ORF1ab_1708_D	ORF1ab	1708	ERR5731492	5388	C	A	0,999759	2021-04-01	Slovakia
ORF1ab_2230_T	ORF1ab	2230	ERR5731492	6954	T	C	0,999648	2021-04-01	Slovakia
ORF1ab_2242_F	ORF1ab	2242	ERR5731492	6990	C	T	0,999865	2021-04-01	Slovakia
ORF1ab_3353_R	ORF1ab	3353	ERR5731492	10323	A	G	0,999363	2021-04-01	Slovakia
ORF1ab_3674_NA	ORF1ab	3674	ERR5731492	11287	G	-TCTGGTTTT	0,710589	2021-04-01	Slovakia
ORF1ab_314_L	ORF1ab	314	ERR5731492	14408	C	T	0,999713	2021-04-01	Slovakia
S_12_F	S	12	ERR5731492	21597	C	T	0,999826	2021-04-01	Slovakia
S_68_NA	S	68	ERR5731492	21764	A	-TACATG	0,891246	2021-04-01	Slovakia
S_143_NA	S	143	ERR5731492	21990	T	-TTA	0,8	2021-04-01	Slovakia
S_501_Y	S	501	ERR5731492	23063	A	T	1	2021-04-01	Slovakia
S_570_D	S	570	ERR5731492	23271	C	A	1	2021-04-01	Slovakia
S_614_G	S	614	ERR5731492	23403	A	G	0,999394	2021-04-01	Slovakia
S_681_H	S	681	ERR5731492	23604	C	A	0,999604	2021-04-01	Slovakia
S_716_I	S	716	ERR5731492	23709	C	T	0,999738	2021-04-01	Slovakia
S_982_A	S	982	ERR5731492	24506	T	G	0,999418	2021-04-01	Slovakia
S_1118_H	S	1118	ERR5731492	24914	G	C	0,999862	2021-04-01	Slovakia
ORF3a_69_C	ORF3a	69	ERR5731492	25599	G	T	0,999309	2021-04-01	Slovakia
ORF3a_78_Y	ORF3a	78	ERR5731492	25624	C	T	0,999711	2021-04-01	Slovakia
ORF7a_4_NA	ORF7a	4	ERR5731492	27403	A	+TT	0,130456	2021-04-01	Slovakia
ORF7a_4_NA	ORF7a	4	ERR5731492	27403	A	+T	0,700209	2021-04-01	Slovakia
ORF7a_5_F	ORF7a	5	ERR5731492	27406	C	T	0,982063	2021-04-01	Slovakia
ORF8_27_*	ORF8	27	ERR5731492	27972	C	T	1	2021-04-01	Slovakia
ORF8_52_I	ORF8	52	ERR5731492	28048	G	T	1	2021-04-01	Slovakia
ORF8_68_*	ORF8	68	ERR5731492	28095	A	T	0,982554	2021-04-01	Slovakia
ORF8_73_C	ORF8	73	ERR5731492	28111	A	G	0,999457	2021-04-01	Slovakia
N_3_H	N	3	ERR5731492	28280	G	C	0,999802	2021-04-01	Slovakia
N_3_V	N	3	ERR5731492	28281	A	T	0,999801	2021-04-01	Slovakia
N_3_E	N	3	ERR5731492	28282	T	A	1	2021-04-01	Slovakia
N_203_K	N	203	ERR5731492	28881	G	A	0,999403	2021-04-01	Slovakia
N_204_R	N	204	ERR5731492	28883	G	C	0,999806	2021-04-01	Slovakia
N_204_A	N	204	ERR5731492	28884	G	C	0,99961	2021-04-01	Slovakia
N_235_F	N	235	ERR5731492	28977	C	T	0,999175	2021-04-01	Slovakia
ORF1ab_681_F	ORF1ab	681	ERR5731493	2306	C	T	0,997554	2021-04-01	Slovakia
ORF1ab_1001_I	ORF1ab	1001	ERR5731493	3267	C	T	0,99971	2021-04-01	Slovakia
ORF1ab_1708_D	ORF1ab	1708	ERR5731493	5388	C	A	0,999718	2021-04-01	Slovakia
ORF1ab_2230_T	ORF1ab	2230	ERR5731493	6954	T	C	0,999616	2021-04-01	Slovakia
ORF1ab_2242_F	ORF1ab	2242	ERR5731493	6990	C	T	0,999323	2021-04-01	Slovakia
ORF1ab_3353_R	ORF1ab	3353	ERR5731493	10323	A	G	0,99864	2021-04-01	Slovakia
ORF1ab_3674_NA	ORF1ab	3674	ERR5731493	11287	G	-TCTGGTTTT	0,713122	2021-04-01	Slovakia
ORF1ab_314_L	ORF1ab	314	ERR5731493	14408	C	T	0,999837	2021-04-01	Slovakia
S_12_F	S	12	ERR5731493	21597	C	T	0,999538	2021-04-01	Slovakia
S_68_NA	S	68	ERR5731493	21764	A	-TACATG	0,890591	2021-04-01	Slovakia
S_143_NA	S	143	ERR5731493	21990	T	-TTA	0,803614	2021-04-01	Slovakia
S_501_Y	S	501	ERR5731493	23063	A	T	0,999551	2021-04-01	Slovakia
S_570_D	S	570	ERR5731493	23271	C	A	1	2021-04-01	Slovakia
S_614_G	S	614	ERR5731493	23403	A	G	0,999742	2021-04-01	Slovakia
S_681_H	S	681	ERR5731493	23604	C	A	0,999849	2021-04-01	Slovakia
S_716_I	S	716	ERR5731493	23709	C	T	0,999701	2021-04-01	Slovakia
S_982_A	S	982	ERR5731493	24506	T	G	0,999409	2021-04-01	Slovakia
S_1118_H	S	1118	ERR5731493	24914	G	C	1	2021-04-01	Slovakia
ORF3a_69_C	ORF3a	69	ERR5731493	25599	G	T	0,998744	2021-04-01	Slovakia
ORF3a_78_Y	ORF3a	78	ERR5731493	25624	C	T	0,999477	2021-04-01	Slovakia
ORF7a_5_F	ORF7a	5	ERR5731493	27406	C	T	0,997958	2021-04-01	Slovakia
ORF8_27_*	ORF8	27	ERR5731493	27972	C	T	0,999225	2021-04-01	Slovakia
ORF8_52_I	ORF8	52	ERR5731493	28048	G	T	0,999763	2021-04-01	Slovakia
ORF8_68_*	ORF8	68	ERR5731493	28095	A	T	0,995669	2021-04-01	Slovakia
ORF8_73_C	ORF8	73	ERR5731493	28111	A	G	0,99932	2021-04-01	Slovakia
N_3_H	N	3	ERR5731493	28280	G	C	0,999786	2021-04-01	Slovakia
N_3_V	N	3	ERR5731493	28281	A	T	0,999566	2021-04-01	Slovakia
N_3_E	N	3	ERR5731493	28282	T	A	0,999785	2021-04-01	Slovakia
N_203_K	N	203	ERR5731493	28881	G	A	0,999599	2021-04-01	Slovakia
N_204_R	N	204	ERR5731493	28883	G	C	0,999606	2021-04-01	Slovakia
N_204_A	N	204	ERR5731493	28884	G	C	1	2021-04-01	Slovakia
N_235_F	N	235	ERR5731493	28977	C	T	0,99951	2021-04-01	Slovakia
ORF1ab_681_F	ORF1ab	681	ERR5731494	2306	C	T	0,999418	2021-04-01	Slovakia
ORF1ab_1001_I	ORF1ab	1001	ERR5731494	3267	C	T	0,999557	2021-04-01	Slovakia
ORF1ab_1708_D	ORF1ab	1708	ERR5731494	5388	C	A	1	2021-04-01	Slovakia
ORF1ab_2230_T	ORF1ab	2230	ERR5731494	6954	T	C	0,99954	2021-04-01	Slovakia
ORF1ab_2242_F	ORF1ab	2242	ERR5731494	6990	C	T	0,999558	2021-04-01	Slovakia
ORF1ab_3353_R	ORF1ab	3353	ERR5731494	10323	A	G	0,999492	2021-04-01	Slovakia
ORF1ab_3674_NA	ORF1ab	3674	ERR5731494	11287	G	-TCTGGTTTT	0,716705	2021-04-01	Slovakia
ORF1ab_314_L	ORF1ab	314	ERR5731494	14408	C	T	1	2021-04-01	Slovakia
S_12_F	S	12	ERR5731494	21597	C	T	0,999623	2021-04-01	Slovakia
S_68_NA	S	68	ERR5731494	21764	A	-TACATG	0,890367	2021-04-01	Slovakia
S_143_NA	S	143	ERR5731494	21990	T	-TTA	0,827474	2021-04-01	Slovakia
S_501_Y	S	501	ERR5731494	23063	A	T	0,999266	2021-04-01	Slovakia
S_570_D	S	570	ERR5731494	23271	C	A	0,999494	2021-04-01	Slovakia
S_614_G	S	614	ERR5731494	23403	A	G	0,999492	2021-04-01	Slovakia
S_681_H	S	681	ERR5731494	23604	C	A	0,999803	2021-04-01	Slovakia
S_716_I	S	716	ERR5731494	23709	C	T	0,999409	2021-04-01	Slovakia
S_982_A	S	982	ERR5731494	24506	T	G	0,999223	2021-04-01	Slovakia
S_1118_H	S	1118	ERR5731494	24914	G	C	0,999354	2021-04-01	Slovakia
ORF3a_69_C	ORF3a	69	ERR5731494	25599	G	T	0,999754	2021-04-01	Slovakia
ORF3a_78_Y	ORF3a	78	ERR5731494	25624	C	T	0,999413	2021-04-01	Slovakia
ORF7a_4_NA	ORF7a	4	ERR5731494	27403	A	+T	0,0534431	2021-04-01	Slovakia
ORF7a_5_F	ORF7a	5	ERR5731494	27406	C	T	0,999661	2021-04-01	Slovakia
ORF7a_47_R	ORF7a	47	ERR5731494	27533	A	G	0,0870307	2021-04-01	Slovakia
ORF8_27_*	ORF8	27	ERR5731494	27972	C	T	1	2021-04-01	Slovakia
ORF8_52_I	ORF8	52	ERR5731494	28048	G	T	0,999383	2021-04-01	Slovakia
ORF8_68_*	ORF8	68	ERR5731494	28095	A	T	0,994197	2021-04-01	Slovakia
ORF8_73_C	ORF8	73	ERR5731494	28111	A	G	0,999492	2021-04-01	Slovakia
N_3_H	N	3	ERR5731494	28280	G	C	0,999845	2021-04-01	Slovakia
N_3_V	N	3	ERR5731494	28281	A	T	0,999843	2021-04-01	Slovakia
N_3_E	N	3	ERR5731494	28282	T	A	0,999532	2021-04-01	Slovakia
N_203_K	N	203	ERR5731494	28881	G	A	0,999683	2021-04-01	Slovakia
N_204_R	N	204	ERR5731494	28883	G	C	0,999689	2021-04-01	Slovakia
N_204_A	N	204	ERR5731494	28884	G	C	0,999687	2021-04-01	Slovakia
N_235_F	N	235	ERR5731494	28977	C	T	0,999804	2021-04-01	Slovakia
ORF1ab_1001_I	ORF1ab	1001	ERR5731495	3267	C	T	0,999013	2021-04-01	Slovakia
ORF1ab_1546_I	ORF1ab	1546	ERR5731495	4901	C	A	0,125283	2021-04-01	Slovakia
ORF1ab_1708_D	ORF1ab	1708	ERR5731495	5388	C	A	1	2021-04-01	Slovakia
ORF1ab_2115_S	ORF1ab	2115	ERR5731495	6610	A	T	0,0732411	2021-04-01	Slovakia
ORF1ab_2230_T	ORF1ab	2230	ERR5731495	6954	T	C	1	2021-04-01	Slovakia
ORF1ab_3674_NA	ORF1ab	3674	ERR5731495	11287	G	-TCTGGTTTT	0,714403	2021-04-01	Slovakia
ORF1ab_314_L	ORF1ab	314	ERR5731495	14408	C	T	0,999431	2021-04-01	Slovakia
ORF1ab_1821_S	ORF1ab	1821	ERR5731495	18928	C	T	0,0627312	2021-04-01	Slovakia
S_68_NA	S	68	ERR5731495	21764	A	-TACATG	0,894351	2021-04-01	Slovakia
S_143_NA	S	143	ERR5731495	21990	T	-TTA	0,831197	2021-04-01	Slovakia
S_501_Y	S	501	ERR5731495	23063	A	T	1	2021-04-01	Slovakia
S_570_D	S	570	ERR5731495	23271	C	A	0,999239	2021-04-01	Slovakia
S_614_G	S	614	ERR5731495	23403	A	G	0,999761	2021-04-01	Slovakia
S_681_H	S	681	ERR5731495	23604	C	A	1	2021-04-01	Slovakia
S_716_I	S	716	ERR5731495	23709	C	T	1	2021-04-01	Slovakia
S_982_A	S	982	ERR5731495	24506	T	G	0,999575	2021-04-01	Slovakia
S_1118_H	S	1118	ERR5731495	24914	G	C	0,999475	2021-04-01	Slovakia
ORF8_27_*	ORF8	27	ERR5731495	27972	C	T	0,990895	2021-04-01	Slovakia
ORF8_52_I	ORF8	52	ERR5731495	28048	G	T	1	2021-04-01	Slovakia
ORF8_68_*	ORF8	68	ERR5731495	28095	A	T	0,989862	2021-04-01	Slovakia
ORF8_72_H	ORF8	72	ERR5731495	28109	G	T	0,975693	2021-04-01	Slovakia
ORF8_73_C	ORF8	73	ERR5731495	28111	A	G	0,999488	2021-04-01	Slovakia
N_3_H	N	3	ERR5731495	28280	G	C	0,999267	2021-04-01	Slovakia
N_3_V	N	3	ERR5731495	28281	A	T	0,999907	2021-04-01	Slovakia
N_3_E	N	3	ERR5731495	28282	T	A	0,999633	2021-04-01	Slovakia
N_203_K	N	203	ERR5731495	28881	G	A	0,999065	2021-04-01	Slovakia
N_204_R	N	204	ERR5731495	28883	G	C	0,999542	2021-04-01	Slovakia
N_204_A	N	204	ERR5731495	28884	G	C	1	2021-04-01	Slovakia
N_235_F	N	235	ERR5731495	28977	C	T	0,998788	2021-04-01	Slovakia
ORF1ab_133_NA	ORF1ab	133	ERR5731496	663	G	-C	0,051905	2021-04-06	Slovakia
ORF1ab_681_F	ORF1ab	681	ERR5731496	2306	C	T	0,326087	2021-04-06	Slovakia
ORF1ab_1001_I	ORF1ab	1001	ERR5731496	3267	C	T	0,813883	2021-04-06	Slovakia
ORF1ab_1708_D	ORF1ab	1708	ERR5731496	5388	C	A	0,418919	2021-04-06	Slovakia
ORF1ab_2230_T	ORF1ab	2230	ERR5731496	6954	T	C	0,726631	2021-04-06	Slovakia
ORF1ab_2242_F	ORF1ab	2242	ERR5731496	6990	C	T	0,645161	2021-04-06	Slovakia
ORF1ab_2249_T	ORF1ab	2249	ERR5731496	7010	G	A	0,127389	2021-04-06	Slovakia
ORF1ab_3353_R	ORF1ab	3353	ERR5731496	10323	A	G	0,434617	2021-04-06	Slovakia
ORF1ab_3577_N	ORF1ab	3577	ERR5731496	10996	G	T	0,439276	2021-04-06	Slovakia
ORF1ab_3674_NA	ORF1ab	3674	ERR5731496	11287	G	-TCTGGTTTT	0,599966	2021-04-06	Slovakia
ORF1ab_182_H	ORF1ab	182	ERR5731496	14013	A	C	0,0756526	2021-04-06	Slovakia
ORF1ab_314_L	ORF1ab	314	ERR5731496	14408	C	T	1	2021-04-06	Slovakia
ORF1ab_720_*	ORF1ab	720	ERR5731496	15625	G	T	0,0628338	2021-04-06	Slovakia
ORF1ab_942_F	ORF1ab	942	ERR5731496	16292	G	T	0,05	2021-04-06	Slovakia
S_12_F	S	12	ERR5731496	21597	C	T	0,746287	2021-04-06	Slovakia
S_18_F	S	18	ERR5731496	21614	C	T	0,156203	2021-04-06	Slovakia
S_68_NA	S	68	ERR5731496	21764	A	-TACATG	0,389532	2021-04-06	Slovakia
S_143_NA	S	143	ERR5731496	21990	T	-TTA	0,32967	2021-04-06	Slovakia
S_222_V	S	222	ERR5731496	22227	C	T	0,174079	2021-04-06	Slovakia
S_570_D	S	570	ERR5731496	23271	C	A	0,733782	2021-04-06	Slovakia
S_614_G	S	614	ERR5731496	23403	A	G	0,999737	2021-04-06	Slovakia
S_659_L	S	659	ERR5731496	23538	C	T	0,0662162	2021-04-06	Slovakia
S_681_H	S	681	ERR5731496	23604	C	A	0,360736	2021-04-06	Slovakia
S_716_I	S	716	ERR5731496	23709	C	T	0,428404	2021-04-06	Slovakia
S_982_A	S	982	ERR5731496	24506	T	G	0,754837	2021-04-06	Slovakia
S_1118_H	S	1118	ERR5731496	24914	G	C	0,287192	2021-04-06	Slovakia
S_1121_S	S	1121	ERR5731496	24924	T	C	0,0933862	2021-04-06	Slovakia
ORF3a_69_C	ORF3a	69	ERR5731496	25599	G	T	0,1875	2021-04-06	Slovakia
ORF3a_78_Y	ORF3a	78	ERR5731496	25624	C	T	0,37632	2021-04-06	Slovakia
M_191_*	M	191	ERR5731496	27094	C	A	0,0777003	2021-04-06	Slovakia
M_192_NA	M	192	ERR5731496	27097	G	-T	0,0593541	2021-04-06	Slovakia
M_200_S	M	200	ERR5731496	27122	G	T	0,0825718	2021-04-06	Slovakia
ORF7a_5_F	ORF7a	5	ERR5731496	27406	C	T	0,28083	2021-04-06	Slovakia
ORF7b_39_*	ORF7b	39	ERR5731496	27870	G	T	0,70613	2021-04-06	Slovakia
ORF8_27_*	ORF8	27	ERR5731496	27972	C	T	0,291233	2021-04-06	Slovakia
ORF8_52_I	ORF8	52	ERR5731496	28048	G	T	0,282572	2021-04-06	Slovakia
ORF8_68_*	ORF8	68	ERR5731496	28095	A	T	0,304501	2021-04-06	Slovakia
ORF8_73_C	ORF8	73	ERR5731496	28111	A	G	0,592248	2021-04-06	Slovakia
N_3_H	N	3	ERR5731496	28280	G	C	0,485127	2021-04-06	Slovakia
N_3_V	N	3	ERR5731496	28281	A	T	0,480882	2021-04-06	Slovakia
N_3_E	N	3	ERR5731496	28282	T	A	0,482073	2021-04-06	Slovakia
N_203_K	N	203	ERR5731496	28881	G	A	0,165736	2021-04-06	Slovakia
N_204_R	N	204	ERR5731496	28883	G	C	0,170139	2021-04-06	Slovakia
N_204_A	N	204	ERR5731496	28884	G	C	0,171206	2021-04-06	Slovakia
N_220_V	N	220	ERR5731496	28932	C	T	0,481291	2021-04-06	Slovakia
N_235_F	N	235	ERR5731496	28977	C	T	0,543594	2021-04-06	Slovakia
N_254_V	N	254	ERR5731496	29034	C	T	0,174174	2021-04-06	Slovakia
ORF10_30_L	ORF10	30	ERR5731496	29645	G	T	0,145405	2021-04-06	Slovakia
ORF1ab_450_F	ORF1ab	450	ERR5731497	1613	C	T	0,998877	2021-04-06	Slovakia
ORF1ab_1001_I	ORF1ab	1001	ERR5731497	3267	C	T	0,999557	2021-04-06	Slovakia
ORF1ab_1708_D	ORF1ab	1708	ERR5731497	5388	C	A	0,999747	2021-04-06	Slovakia
ORF1ab_2230_T	ORF1ab	2230	ERR5731497	6954	T	C	0,999681	2021-04-06	Slovakia
ORF1ab_3371_S	ORF1ab	3371	ERR5731497	10376	C	T	0,992866	2021-04-06	Slovakia
ORF1ab_3674_NA	ORF1ab	3674	ERR5731497	11287	G	-TCTGGTTTT	0,718537	2021-04-06	Slovakia
ORF1ab_3829_F	ORF1ab	3829	ERR5731497	11750	C	T	0,998575	2021-04-06	Slovakia
ORF1ab_314_L	ORF1ab	314	ERR5731497	14408	C	T	0,999704	2021-04-06	Slovakia
S_68_NA	S	68	ERR5731497	21764	A	-TACATG	0,895055	2021-04-06	Slovakia
S_143_NA	S	143	ERR5731497	21990	T	-TTA	0,818552	2021-04-06	Slovakia
S_430_I	S	430	ERR5731497	22851	C	T	0,999535	2021-04-06	Slovakia
S_501_Y	S	501	ERR5731497	23063	A	T	1	2021-04-06	Slovakia
S_570_D	S	570	ERR5731497	23271	C	A	0,999589	2021-04-06	Slovakia
S_614_G	S	614	ERR5731497	23403	A	G	0,999685	2021-04-06	Slovakia
S_681_H	S	681	ERR5731497	23604	C	A	1	2021-04-06	Slovakia
S_716_I	S	716	ERR5731497	23709	C	T	0,999168	2021-04-06	Slovakia
S_982_A	S	982	ERR5731497	24506	T	G	0,999697	2021-04-06	Slovakia
S_1118_H	S	1118	ERR5731497	24914	G	C	0,999356	2021-04-06	Slovakia
ORF8_27_*	ORF8	27	ERR5731497	27972	C	T	0,99965	2021-04-06	Slovakia
ORF8_52_I	ORF8	52	ERR5731497	28048	G	T	0,999559	2021-04-06	Slovakia
ORF8_68_*	ORF8	68	ERR5731497	28095	A	T	0,967123	2021-04-06	Slovakia
ORF8_73_C	ORF8	73	ERR5731497	28111	A	G	0,999601	2021-04-06	Slovakia
N_3_H	N	3	ERR5731497	28280	G	C	1	2021-04-06	Slovakia
N_3_V	N	3	ERR5731497	28281	A	T	1	2021-04-06	Slovakia
N_3_E	N	3	ERR5731497	28282	T	A	0,999337	2021-04-06	Slovakia
N_203_K	N	203	ERR5731497	28881	G	A	1	2021-04-06	Slovakia
N_204_R	N	204	ERR5731497	28883	G	C	0,999716	2021-04-06	Slovakia
N_204_A	N	204	ERR5731497	28884	G	C	1	2021-04-06	Slovakia
N_235_F	N	235	ERR5731497	28977	C	T	0,999624	2021-04-06	Slovakia
ORF1ab_443_P	ORF1ab	443	ERR5731499	1592	T	C	0,738522	2021-04-06	Slovakia
ORF1ab_1001_I	ORF1ab	1001	ERR5731499	3267	C	T	0,999419	2021-04-06	Slovakia
ORF1ab_1158_L	ORF1ab	1158	ERR5731499	3738	C	T	0,106083	2021-04-06	Slovakia
ORF1ab_1708_D	ORF1ab	1708	ERR5731499	5388	C	A	1	2021-04-06	Slovakia
ORF1ab_2230_T	ORF1ab	2230	ERR5731499	6954	T	C	1	2021-04-06	Slovakia
ORF1ab_2242_F	ORF1ab	2242	ERR5731499	6990	C	T	0,179754	2021-04-06	Slovakia
ORF1ab_2875_C	ORF1ab	2875	ERR5731499	8888	C	T	0,0806916	2021-04-06	Slovakia
ORF1ab_3674_NA	ORF1ab	3674	ERR5731499	11287	G	-TCTGGTTTT	0,721522	2021-04-06	Slovakia
ORF1ab_4387_C	ORF1ab	4387	ERR5731499	13424	C	T	0,778302	2021-04-06	Slovakia
ORF1ab_314_L	ORF1ab	314	ERR5731499	14408	C	T	0,99977	2021-04-06	Slovakia
S_12_F	S	12	ERR5731499	21597	C	T	0,295442	2021-04-06	Slovakia
S_68_NA	S	68	ERR5731499	21764	A	-TACATG	0,896617	2021-04-06	Slovakia
S_143_NA	S	143	ERR5731499	21990	T	-TTA	0,813796	2021-04-06	Slovakia
S_501_Y	S	501	ERR5731499	23063	A	T	1	2021-04-06	Slovakia
S_570_D	S	570	ERR5731499	23271	C	A	1	2021-04-06	Slovakia
S_614_G	S	614	ERR5731499	23403	A	G	0,999807	2021-04-06	Slovakia
S_681_H	S	681	ERR5731499	23604	C	A	0,999592	2021-04-06	Slovakia
S_716_I	S	716	ERR5731499	23709	C	T	0,99959	2021-04-06	Slovakia
S_982_A	S	982	ERR5731499	24506	T	G	1	2021-04-06	Slovakia
S_1118_H	S	1118	ERR5731499	24914	G	C	1	2021-04-06	Slovakia
ORF3a_78_Y	ORF3a	78	ERR5731499	25624	C	T	0,0753314	2021-04-06	Slovakia
ORF7a_39_I	ORF7a	39	ERR5731499	27509	C	T	0,161562	2021-04-06	Slovakia
ORF7a_57_NA	ORF7a	57	ERR5731499	27563	C	-TTGCTTTAGCACTCAAT	0,407783	2021-04-06	Slovakia
ORF8_27_*	ORF8	27	ERR5731499	27972	C	T	1	2021-04-06	Slovakia
ORF8_52_I	ORF8	52	ERR5731499	28048	G	T	0,999587	2021-04-06	Slovakia
ORF8_68_*	ORF8	68	ERR5731499	28095	A	T	0,994519	2021-04-06	Slovakia
ORF8_73_C	ORF8	73	ERR5731499	28111	A	G	0,999633	2021-04-06	Slovakia
N_3_H	N	3	ERR5731499	28280	G	C	1	2021-04-06	Slovakia
N_3_V	N	3	ERR5731499	28281	A	T	0,99972	2021-04-06	Slovakia
N_3_E	N	3	ERR5731499	28282	T	A	0,999861	2021-04-06	Slovakia
N_203_K	N	203	ERR5731499	28881	G	A	1	2021-04-06	Slovakia
N_204_R	N	204	ERR5731499	28883	G	C	1	2021-04-06	Slovakia
N_204_A	N	204	ERR5731499	28884	G	C	0,998982	2021-04-06	Slovakia
N_235_F	N	235	ERR5731499	28977	C	T	0,999297	2021-04-06	Slovakia
ORF1ab_681_F	ORF1ab	681	ERR5731501	2306	C	T	0,99966	2021-04-06	Slovakia
ORF1ab_1001_I	ORF1ab	1001	ERR5731501	3267	C	T	0,999886	2021-04-06	Slovakia
ORF1ab_1708_D	ORF1ab	1708	ERR5731501	5388	C	A	0,999634	2021-04-06	Slovakia
ORF1ab_2230_T	ORF1ab	2230	ERR5731501	6954	T	C	0,99972	2021-04-06	Slovakia
ORF1ab_2242_F	ORF1ab	2242	ERR5731501	6990	C	T	0,999883	2021-04-06	Slovakia
ORF1ab_3353_R	ORF1ab	3353	ERR5731501	10323	A	G	0,999586	2021-04-06	Slovakia
ORF1ab_3674_NA	ORF1ab	3674	ERR5731501	11287	G	-TCTGGTTTT	0,719182	2021-04-06	Slovakia
ORF1ab_4355_A	ORF1ab	4355	ERR5731501	13328	A	G	0,920093	2021-04-06	Slovakia
ORF1ab_314_L	ORF1ab	314	ERR5731501	14408	C	T	0,999564	2021-04-06	Slovakia
S_12_F	S	12	ERR5731501	21597	C	T	1	2021-04-06	Slovakia
S_68_NA	S	68	ERR5731501	21764	A	-TACATG	0,896635	2021-04-06	Slovakia
S_143_NA	S	143	ERR5731501	21990	T	-TTA	0,823993	2021-04-06	Slovakia
S_501_Y	S	501	ERR5731501	23063	A	T	1	2021-04-06	Slovakia
S_570_D	S	570	ERR5731501	23271	C	A	0,999723	2021-04-06	Slovakia
S_614_G	S	614	ERR5731501	23403	A	G	0,999722	2021-04-06	Slovakia
S_681_H	S	681	ERR5731501	23604	C	A	0,999812	2021-04-06	Slovakia
S_716_I	S	716	ERR5731501	23709	C	T	0,999806	2021-04-06	Slovakia
S_982_A	S	982	ERR5731501	24506	T	G	0,999549	2021-04-06	Slovakia
S_1118_H	S	1118	ERR5731501	24914	G	C	0,999796	2021-04-06	Slovakia
ORF3a_69_C	ORF3a	69	ERR5731501	25599	G	T	0,999751	2021-04-06	Slovakia
ORF3a_78_Y	ORF3a	78	ERR5731501	25624	C	T	0,999655	2021-04-06	Slovakia
ORF7a_4_NA	ORF7a	4	ERR5731501	27403	A	+TT	0,152748	2021-04-06	Slovakia
ORF7a_4_NA	ORF7a	4	ERR5731501	27403	A	+T	0,532949	2021-04-06	Slovakia
ORF7a_5_F	ORF7a	5	ERR5731501	27406	C	T	0,998935	2021-04-06	Slovakia
ORF8_27_*	ORF8	27	ERR5731501	27972	C	T	0,999427	2021-04-06	Slovakia
ORF8_52_I	ORF8	52	ERR5731501	28048	G	T	0,999306	2021-04-06	Slovakia
ORF8_68_*	ORF8	68	ERR5731501	28095	A	T	0,971863	2021-04-06	Slovakia
ORF8_73_C	ORF8	73	ERR5731501	28111	A	G	0,999857	2021-04-06	Slovakia
N_3_H	N	3	ERR5731501	28280	G	C	0,999835	2021-04-06	Slovakia
N_3_V	N	3	ERR5731501	28281	A	T	0,999498	2021-04-06	Slovakia
N_3_E	N	3	ERR5731501	28282	T	A	0,999504	2021-04-06	Slovakia
N_141_A	N	141	ERR5731501	28694	A	G	0,0533418	2021-04-06	Slovakia
N_203_K	N	203	ERR5731501	28881	G	A	0,99984	2021-04-06	Slovakia
N_204_R	N	204	ERR5731501	28883	G	C	0,999842	2021-04-06	Slovakia
N_204_A	N	204	ERR5731501	28884	G	C	1	2021-04-06	Slovakia
N_235_F	N	235	ERR5731501	28977	C	T	0,99959	2021-04-06	Slovakia
ORF1ab_1001_I	ORF1ab	1001	ERR5731503	3267	C	T	0,99969	2021-04-06	Slovakia
ORF1ab_1541_S	ORF1ab	1541	ERR5731503	4886	C	T	0,0567261	2021-04-06	Slovakia
ORF1ab_1708_D	ORF1ab	1708	ERR5731503	5388	C	A	0,999232	2021-04-06	Slovakia
ORF1ab_2230_T	ORF1ab	2230	ERR5731503	6954	T	C	1	2021-04-06	Slovakia
ORF1ab_2242_F	ORF1ab	2242	ERR5731503	6990	C	T	0,18317	2021-04-06	Slovakia
ORF1ab_3353_R	ORF1ab	3353	ERR5731503	10323	A	G	0,0556989	2021-04-06	Slovakia
ORF1ab_3674_NA	ORF1ab	3674	ERR5731503	11287	G	-TCTGGTTTT	0,709626	2021-04-06	Slovakia
ORF1ab_314_L	ORF1ab	314	ERR5731503	14408	C	T	0,999567	2021-04-06	Slovakia
S_12_F	S	12	ERR5731503	21597	C	T	0,139731	2021-04-06	Slovakia
S_68_NA	S	68	ERR5731503	21764	A	-TACATG	0,890173	2021-04-06	Slovakia
S_143_NA	S	143	ERR5731503	21990	T	-TTA	0,791932	2021-04-06	Slovakia
S_501_Y	S	501	ERR5731503	23063	A	T	1	2021-04-06	Slovakia
S_570_D	S	570	ERR5731503	23271	C	A	0,999804	2021-04-06	Slovakia
S_614_G	S	614	ERR5731503	23403	A	G	0,999697	2021-04-06	Slovakia
S_681_H	S	681	ERR5731503	23604	C	A	0,999682	2021-04-06	Slovakia
S_716_I	S	716	ERR5731503	23709	C	T	0,999102	2021-04-06	Slovakia
S_982_A	S	982	ERR5731503	24506	T	G	1	2021-04-06	Slovakia
S_1118_H	S	1118	ERR5731503	24914	G	C	0,999817	2021-04-06	Slovakia
ORF3a_78_Y	ORF3a	78	ERR5731503	25624	C	T	0,0729393	2021-04-06	Slovakia
ORF8_27_*	ORF8	27	ERR5731503	27972	C	T	0,999784	2021-04-06	Slovakia
ORF8_52_I	ORF8	52	ERR5731503	28048	G	T	0,999723	2021-04-06	Slovakia
ORF8_68_*	ORF8	68	ERR5731503	28095	A	T	0,998044	2021-04-06	Slovakia
ORF8_73_C	ORF8	73	ERR5731503	28111	A	G	0,99963	2021-04-06	Slovakia
N_3_H	N	3	ERR5731503	28280	G	C	0,999869	2021-04-06	Slovakia
N_3_V	N	3	ERR5731503	28281	A	T	0,999603	2021-04-06	Slovakia
N_3_E	N	3	ERR5731503	28282	T	A	0,999869	2021-04-06	Slovakia
N_203_K	N	203	ERR5731503	28881	G	A	1	2021-04-06	Slovakia
N_204_R	N	204	ERR5731503	28883	G	C	1	2021-04-06	Slovakia
N_204_A	N	204	ERR5731503	28884	G	C	1	2021-04-06	Slovakia
N_235_F	N	235	ERR5731503	28977	C	T	1	2021-04-06	Slovakia
ORF1ab_139_N	ORF1ab	139	ERR5731504	680	G	A	0,991066	2021-04-06	Slovakia
ORF1ab_1001_I	ORF1ab	1001	ERR5731504	3267	C	T	0,999725	2021-04-06	Slovakia
ORF1ab_1708_D	ORF1ab	1708	ERR5731504	5388	C	A	0,999225	2021-04-06	Slovakia
ORF1ab_1761_I	ORF1ab	1761	ERR5731504	5547	C	T	0,992183	2021-04-06	Slovakia
ORF1ab_2230_T	ORF1ab	2230	ERR5731504	6954	T	C	0,999559	2021-04-06	Slovakia
ORF1ab_2336_S	ORF1ab	2336	ERR5731504	7273	G	T	0,993891	2021-04-06	Slovakia
ORF1ab_3674_NA	ORF1ab	3674	ERR5731504	11287	G	-TCTGGTTTT	0,711714	2021-04-06	Slovakia
ORF1ab_314_L	ORF1ab	314	ERR5731504	14408	C	T	0,999723	2021-04-06	Slovakia
S_68_NA	S	68	ERR5731504	21764	A	-TACATG	0,890218	2021-04-06	Slovakia
S_76_I	S	76	ERR5731504	21789	C	T	0,997996	2021-04-06	Slovakia
S_143_NA	S	143	ERR5731504	21990	T	-TTA	0,813479	2021-04-06	Slovakia
S_501_Y	S	501	ERR5731504	23063	A	T	1	2021-04-06	Slovakia
S_570_D	S	570	ERR5731504	23271	C	A	0,999315	2021-04-06	Slovakia
S_614_G	S	614	ERR5731504	23403	A	G	0,999644	2021-04-06	Slovakia
S_681_H	S	681	ERR5731504	23604	C	A	0,99973	2021-04-06	Slovakia
S_716_I	S	716	ERR5731504	23709	C	T	0,999737	2021-04-06	Slovakia
S_982_A	S	982	ERR5731504	24506	T	G	0,999802	2021-04-06	Slovakia
S_1118_H	S	1118	ERR5731504	24914	G	C	1	2021-04-06	Slovakia
ORF8_27_*	ORF8	27	ERR5731504	27972	C	T	1	2021-04-06	Slovakia
ORF8_52_I	ORF8	52	ERR5731504	28048	G	T	1	2021-04-06	Slovakia
ORF8_68_*	ORF8	68	ERR5731504	28095	A	T	0,997105	2021-04-06	Slovakia
ORF8_73_C	ORF8	73	ERR5731504	28111	A	G	0,99935	2021-04-06	Slovakia
N_3_H	N	3	ERR5731504	28280	G	C	1	2021-04-06	Slovakia
N_3_V	N	3	ERR5731504	28281	A	T	0,999254	2021-04-06	Slovakia
N_3_E	N	3	ERR5731504	28282	T	A	0,999448	2021-04-06	Slovakia
N_203_K	N	203	ERR5731504	28881	G	A	0,999496	2021-04-06	Slovakia
N_204_R	N	204	ERR5731504	28883	G	C	0,999004	2021-04-06	Slovakia
N_204_A	N	204	ERR5731504	28884	G	C	0,9995	2021-04-06	Slovakia
N_235_F	N	235	ERR5731504	28977	C	T	0,999684	2021-04-06	Slovakia
ORF1ab_139_N	ORF1ab	139	ERR5731505	680	G	A	0,986003	2021-04-06	Slovakia
ORF1ab_1001_I	ORF1ab	1001	ERR5731505	3267	C	T	0,999571	2021-04-06	Slovakia
ORF1ab_1708_D	ORF1ab	1708	ERR5731505	5388	C	A	1	2021-04-06	Slovakia
ORF1ab_1761_I	ORF1ab	1761	ERR5731505	5547	C	T	0,993009	2021-04-06	Slovakia
ORF1ab_2230_T	ORF1ab	2230	ERR5731505	6954	T	C	0,999619	2021-04-06	Slovakia
ORF1ab_3674_NA	ORF1ab	3674	ERR5731505	11287	G	-TCTGGTTTT	0,715988	2021-04-06	Slovakia
ORF1ab_314_L	ORF1ab	314	ERR5731505	14408	C	T	0,99935	2021-04-06	Slovakia
S_12_F	S	12	ERR5731505	21597	C	T	0,0716693	2021-04-06	Slovakia
S_68_NA	S	68	ERR5731505	21764	A	-TACATG	0,897764	2021-04-06	Slovakia
S_76_I	S	76	ERR5731505	21789	C	T	0,992557	2021-04-06	Slovakia
S_143_NA	S	143	ERR5731505	21990	T	-TTA	0,829069	2021-04-06	Slovakia
S_501_Y	S	501	ERR5731505	23063	A	T	1	2021-04-06	Slovakia
S_570_D	S	570	ERR5731505	23271	C	A	0,99942	2021-04-06	Slovakia
S_614_G	S	614	ERR5731505	23403	A	G	1	2021-04-06	Slovakia
S_681_H	S	681	ERR5731505	23604	C	A	0,999781	2021-04-06	Slovakia
S_716_I	S	716	ERR5731505	23709	C	T	0,999569	2021-04-06	Slovakia
S_982_A	S	982	ERR5731505	24506	T	G	0,999561	2021-04-06	Slovakia
S_1118_H	S	1118	ERR5731505	24914	G	C	0,99955	2021-04-06	Slovakia
ORF8_27_*	ORF8	27	ERR5731505	27972	C	T	1	2021-04-06	Slovakia
ORF8_52_I	ORF8	52	ERR5731505	28048	G	T	0,999693	2021-04-06	Slovakia
ORF8_68_*	ORF8	68	ERR5731505	28095	A	T	0,996032	2021-04-06	Slovakia
ORF8_73_C	ORF8	73	ERR5731505	28111	A	G	0,999463	2021-04-06	Slovakia
N_3_H	N	3	ERR5731505	28280	G	C	0,999329	2021-04-06	Slovakia
N_3_V	N	3	ERR5731505	28281	A	T	1	2021-04-06	Slovakia
N_3_E	N	3	ERR5731505	28282	T	A	0,999865	2021-04-06	Slovakia
N_203_K	N	203	ERR5731505	28881	G	A	0,996011	2021-04-06	Slovakia
N_204_R	N	204	ERR5731505	28883	G	C	0,999563	2021-04-06	Slovakia
N_204_A	N	204	ERR5731505	28884	G	C	0,999122	2021-04-06	Slovakia
N_235_F	N	235	ERR5731505	28977	C	T	1	2021-04-06	Slovakia
ORF1ab_335_G	ORF1ab	335	ERR5731506	1269	A	G	0,943991	2021-04-06	Slovakia
ORF1ab_376_L	ORF1ab	376	ERR5731506	1392	C	T	0,0550399	2021-04-06	Slovakia
ORF1ab_1001_I	ORF1ab	1001	ERR5731506	3267	C	T	1	2021-04-06	Slovakia
ORF1ab_1708_D	ORF1ab	1708	ERR5731506	5388	C	A	0,999745	2021-04-06	Slovakia
ORF1ab_2230_T	ORF1ab	2230	ERR5731506	6954	T	C	1	2021-04-06	Slovakia
ORF1ab_2303_F	ORF1ab	2303	ERR5731506	7173	C	T	0,059667	2021-04-06	Slovakia
ORF1ab_3379_V	ORF1ab	3379	ERR5731506	10401	C	T	0,437689	2021-04-06	Slovakia
ORF1ab_3674_NA	ORF1ab	3674	ERR5731506	11287	G	-TCTGGTTTT	0,707976	2021-04-06	Slovakia
ORF1ab_314_L	ORF1ab	314	ERR5731506	14408	C	T	0,999333	2021-04-06	Slovakia
S_12_F	S	12	ERR5731506	21597	C	T	0,0547805	2021-04-06	Slovakia
S_68_NA	S	68	ERR5731506	21764	A	-TACATG	0,881563	2021-04-06	Slovakia
S_143_NA	S	143	ERR5731506	21990	T	-TTA	0,804995	2021-04-06	Slovakia
S_501_Y	S	501	ERR5731506	23063	A	T	1	2021-04-06	Slovakia
S_570_D	S	570	ERR5731506	23271	C	A	0,999713	2021-04-06	Slovakia
S_614_G	S	614	ERR5731506	23403	A	G	0,999698	2021-04-06	Slovakia
S_681_H	S	681	ERR5731506	23604	C	A	0,999759	2021-04-06	Slovakia
S_716_I	S	716	ERR5731506	23709	C	T	0,999748	2021-04-06	Slovakia
S_982_A	S	982	ERR5731506	24506	T	G	0,999258	2021-04-06	Slovakia
S_1118_H	S	1118	ERR5731506	24914	G	C	0,999792	2021-04-06	Slovakia
ORF3a_27_Y	ORF3a	27	ERR5731506	25471	G	T	0,991751	2021-04-06	Slovakia
ORF8_27_*	ORF8	27	ERR5731506	27972	C	T	0,999771	2021-04-06	Slovakia
ORF8_52_I	ORF8	52	ERR5731506	28048	G	T	1	2021-04-06	Slovakia
ORF8_68_*	ORF8	68	ERR5731506	28095	A	T	0,99768	2021-04-06	Slovakia
ORF8_73_C	ORF8	73	ERR5731506	28111	A	G	0,999231	2021-04-06	Slovakia
ORF8_120_NA	ORF8	120	ERR5731506	28252	T	-C	0,0738475	2021-04-06	Slovakia
N_3_H	N	3	ERR5731506	28280	G	C	1	2021-04-06	Slovakia
N_3_V	N	3	ERR5731506	28281	A	T	0,999556	2021-04-06	Slovakia
N_3_E	N	3	ERR5731506	28282	T	A	0,999854	2021-04-06	Slovakia
N_96_C	N	96	ERR5731506	28559	G	T	0,0886275	2021-04-06	Slovakia
N_203_K	N	203	ERR5731506	28881	G	A	1	2021-04-06	Slovakia
N_204_R	N	204	ERR5731506	28883	G	C	0,999176	2021-04-06	Slovakia
N_204_A	N	204	ERR5731506	28884	G	C	1	2021-04-06	Slovakia
N_235_F	N	235	ERR5731506	28977	C	T	1	2021-04-06	Slovakia
ORF1ab_1001_I	ORF1ab	1001	ERR5731507	3267	C	T	0,987714	2021-04-06	Slovakia
ORF1ab_1708_D	ORF1ab	1708	ERR5731507	5388	C	A	1	2021-04-06	Slovakia
ORF1ab_2230_T	ORF1ab	2230	ERR5731507	6954	T	C	0,999186	2021-04-06	Slovakia
ORF1ab_2242_F	ORF1ab	2242	ERR5731507	6990	C	T	0,13307	2021-04-06	Slovakia
ORF1ab_3603_NA	ORF1ab	3603	ERR5731507	11074	C	-T	0,0576973	2021-04-06	Slovakia
ORF1ab_3674_NA	ORF1ab	3674	ERR5731507	11287	G	-TCTGGTTTT	0,712388	2021-04-06	Slovakia
ORF1ab_314_L	ORF1ab	314	ERR5731507	14408	C	T	0,99927	2021-04-06	Slovakia
S_12_F	S	12	ERR5731507	21597	C	T	0,277627	2021-04-06	Slovakia
S_68_NA	S	68	ERR5731507	21764	A	-TACATG	0,890218	2021-04-06	Slovakia
S_143_NA	S	143	ERR5731507	21990	T	-TTA	0,797447	2021-04-06	Slovakia
S_570_D	S	570	ERR5731507	23271	C	A	0,99934	2021-04-06	Slovakia
S_614_G	S	614	ERR5731507	23403	A	G	0,999721	2021-04-06	Slovakia
S_681_H	S	681	ERR5731507	23604	C	A	0,999616	2021-04-06	Slovakia
S_716_I	S	716	ERR5731507	23709	C	T	0,999629	2021-04-06	Slovakia
S_982_A	S	982	ERR5731507	24506	T	G	1	2021-04-06	Slovakia
S_1118_H	S	1118	ERR5731507	24914	G	C	0,999561	2021-04-06	Slovakia
ORF3a_53_F	ORF3a	53	ERR5731507	25549	C	T	0,0901071	2021-04-06	Slovakia
ORF3a_78_Y	ORF3a	78	ERR5731507	25624	C	T	0,102622	2021-04-06	Slovakia
ORF6_30_NA	ORF6	30	ERR5731507	27289	G	-ATTA	0,0640394	2021-04-06	Slovakia
ORF8_27_*	ORF8	27	ERR5731507	27972	C	T	0,999664	2021-04-06	Slovakia
ORF8_52_I	ORF8	52	ERR5731507	28048	G	T	0,999562	2021-04-06	Slovakia
ORF8_68_*	ORF8	68	ERR5731507	28095	A	T	0,998246	2021-04-06	Slovakia
ORF8_73_C	ORF8	73	ERR5731507	28111	A	G	1	2021-04-06	Slovakia
N_3_H	N	3	ERR5731507	28280	G	C	1	2021-04-06	Slovakia
N_3_V	N	3	ERR5731507	28281	A	T	0,999783	2021-04-06	Slovakia
N_3_E	N	3	ERR5731507	28282	T	A	0,999783	2021-04-06	Slovakia
N_203_K	N	203	ERR5731507	28881	G	A	0,998435	2021-04-06	Slovakia
N_204_R	N	204	ERR5731507	28883	G	C	1	2021-04-06	Slovakia
N_204_A	N	204	ERR5731507	28884	G	C	1	2021-04-06	Slovakia
N_235_F	N	235	ERR5731507	28977	C	T	1	2021-04-06	Slovakia
ORF1ab_681_F	ORF1ab	681	ERR5731508	2306	C	T	0,998933	2021-04-06	Slovakia
ORF1ab_1001_I	ORF1ab	1001	ERR5731508	3267	C	T	0,999195	2021-04-06	Slovakia
ORF1ab_1708_D	ORF1ab	1708	ERR5731508	5388	C	A	0,999527	2021-04-06	Slovakia
ORF1ab_2242_F	ORF1ab	2242	ERR5731508	6990	C	T	0,99177	2021-04-06	Slovakia
ORF1ab_3353_R	ORF1ab	3353	ERR5731508	10323	A	G	0,999572	2021-04-06	Slovakia
ORF1ab_3674_NA	ORF1ab	3674	ERR5731508	11287	G	-TCTGGTTTT	0,720401	2021-04-06	Slovakia
ORF1ab_314_L	ORF1ab	314	ERR5731508	14408	C	T	0,999382	2021-04-06	Slovakia
S_12_F	S	12	ERR5731508	21597	C	T	0,99422	2021-04-06	Slovakia
S_25_T	S	25	ERR5731508	21635	C	A	0,944724	2021-04-06	Slovakia
S_68_NA	S	68	ERR5731508	21764	A	-TACATG	0,891918	2021-04-06	Slovakia
S_143_NA	S	143	ERR5731508	21990	T	-TTA	0,811813	2021-04-06	Slovakia
S_501_Y	S	501	ERR5731508	23063	A	T	1	2021-04-06	Slovakia
S_522_S	S	522	ERR5731508	23126	G	T	0,926471	2021-04-06	Slovakia
S_570_D	S	570	ERR5731508	23271	C	A	0,999796	2021-04-06	Slovakia
S_614_G	S	614	ERR5731508	23403	A	G	0,999683	2021-04-06	Slovakia
S_681_H	S	681	ERR5731508	23604	C	A	1	2021-04-06	Slovakia
S_716_I	S	716	ERR5731508	23709	C	T	1	2021-04-06	Slovakia
S_982_A	S	982	ERR5731508	24506	T	G	0,999842	2021-04-06	Slovakia
S_1118_H	S	1118	ERR5731508	24914	G	C	0,999452	2021-04-06	Slovakia
ORF3a_69_C	ORF3a	69	ERR5731508	25599	G	T	0,997462	2021-04-06	Slovakia
ORF3a_78_Y	ORF3a	78	ERR5731508	25624	C	T	1	2021-04-06	Slovakia
ORF7a_5_F	ORF7a	5	ERR5731508	27406	C	T	0,998826	2021-04-06	Slovakia
ORF8_27_*	ORF8	27	ERR5731508	27972	C	T	0,999083	2021-04-06	Slovakia
ORF8_52_I	ORF8	52	ERR5731508	28048	G	T	1	2021-04-06	Slovakia
ORF8_68_*	ORF8	68	ERR5731508	28095	A	T	0,998951	2021-04-06	Slovakia
ORF8_73_C	ORF8	73	ERR5731508	28111	A	G	0,999704	2021-04-06	Slovakia
N_3_H	N	3	ERR5731508	28280	G	C	0,999643	2021-04-06	Slovakia
N_3_V	N	3	ERR5731508	28281	A	T	0,999638	2021-04-06	Slovakia
N_3_E	N	3	ERR5731508	28282	T	A	0,999283	2021-04-06	Slovakia
N_203_K	N	203	ERR5731508	28881	G	A	1	2021-04-06	Slovakia
N_204_R	N	204	ERR5731508	28883	G	C	1	2021-04-06	Slovakia
N_204_A	N	204	ERR5731508	28884	G	C	1	2021-04-06	Slovakia
N_235_F	N	235	ERR5731508	28977	C	T	0,997743	2021-04-06	Slovakia
ORF1ab_819_V	ORF1ab	819	ERR5731509	2721	C	T	0,994449	2021-04-06	Slovakia
ORF1ab_1001_I	ORF1ab	1001	ERR5731509	3267	C	T	0,999651	2021-04-06	Slovakia
ORF1ab_1708_D	ORF1ab	1708	ERR5731509	5388	C	A	1	2021-04-06	Slovakia
ORF1ab_1950_T	ORF1ab	1950	ERR5731509	6113	C	A	0,998983	2021-04-06	Slovakia
ORF1ab_2230_T	ORF1ab	2230	ERR5731509	6954	T	C	0,999827	2021-04-06	Slovakia
ORF1ab_3674_NA	ORF1ab	3674	ERR5731509	11287	G	-TCTGGTTTT	0,709613	2021-04-06	Slovakia
ORF1ab_314_L	ORF1ab	314	ERR5731509	14408	C	T	0,999816	2021-04-06	Slovakia
ORF1ab_1511_I	ORF1ab	1511	ERR5731509	17999	C	T	0,997682	2021-04-06	Slovakia
S_68_NA	S	68	ERR5731509	21764	A	-TACATG	0,884852	2021-04-06	Slovakia
S_143_NA	S	143	ERR5731509	21990	T	-TTA	0,813806	2021-04-06	Slovakia
S_501_Y	S	501	ERR5731509	23063	A	T	1	2021-04-06	Slovakia
S_570_D	S	570	ERR5731509	23271	C	A	0,999793	2021-04-06	Slovakia
S_614_G	S	614	ERR5731509	23403	A	G	0,999895	2021-04-06	Slovakia
S_681_H	S	681	ERR5731509	23604	C	A	0,999641	2021-04-06	Slovakia
S_716_I	S	716	ERR5731509	23709	C	T	0,999647	2021-04-06	Slovakia
S_982_A	S	982	ERR5731509	24506	T	G	0,999678	2021-04-06	Slovakia
S_1118_H	S	1118	ERR5731509	24914	G	C	0,999401	2021-04-06	Slovakia
ORF8_27_*	ORF8	27	ERR5731509	27972	C	T	0,999784	2021-04-06	Slovakia
ORF8_52_I	ORF8	52	ERR5731509	28048	G	T	1	2021-04-06	Slovakia
ORF8_68_*	ORF8	68	ERR5731509	28095	A	T	0,994622	2021-04-06	Slovakia
ORF8_73_C	ORF8	73	ERR5731509	28111	A	G	0,999733	2021-04-06	Slovakia
N_3_H	N	3	ERR5731509	28280	G	C	0,999677	2021-04-06	Slovakia
N_3_V	N	3	ERR5731509	28281	A	T	0,999837	2021-04-06	Slovakia
N_3_E	N	3	ERR5731509	28282	T	A	0,999676	2021-04-06	Slovakia
N_203_K	N	203	ERR5731509	28881	G	A	0,999303	2021-04-06	Slovakia
N_204_R	N	204	ERR5731509	28883	G	C	1	2021-04-06	Slovakia
N_204_A	N	204	ERR5731509	28884	G	C	1	2021-04-06	Slovakia
N_235_F	N	235	ERR5731509	28977	C	T	0,999575	2021-04-06	Slovakia
ORF1ab_139_N	ORF1ab	139	ERR5731510	680	G	A	0,967284	2021-04-07	Slovakia
ORF1ab_1001_I	ORF1ab	1001	ERR5731510	3267	C	T	0,999814	2021-04-07	Slovakia
ORF1ab_1708_D	ORF1ab	1708	ERR5731510	5388	C	A	0,999483	2021-04-07	Slovakia
ORF1ab_1761_I	ORF1ab	1761	ERR5731510	5547	C	T	0,988048	2021-04-07	Slovakia
ORF1ab_2230_T	ORF1ab	2230	ERR5731510	6954	T	C	0,998272	2021-04-07	Slovakia
ORF1ab_2336_S	ORF1ab	2336	ERR5731510	7273	G	T	0,989884	2021-04-07	Slovakia
ORF1ab_3674_NA	ORF1ab	3674	ERR5731510	11287	G	-TCTGGTTTT	0,711058	2021-04-07	Slovakia
ORF1ab_314_L	ORF1ab	314	ERR5731510	14408	C	T	0,999803	2021-04-07	Slovakia
S_12_F	S	12	ERR5731510	21597	C	T	0,135769	2021-04-07	Slovakia
S_68_NA	S	68	ERR5731510	21764	A	-TACATG	0,88558	2021-04-07	Slovakia
S_76_I	S	76	ERR5731510	21789	C	T	0,977778	2021-04-07	Slovakia
S_143_NA	S	143	ERR5731510	21990	T	-TTA	0,814895	2021-04-07	Slovakia
S_501_Y	S	501	ERR5731510	23063	A	T	1	2021-04-07	Slovakia
S_570_D	S	570	ERR5731510	23271	C	A	1	2021-04-07	Slovakia
S_614_G	S	614	ERR5731510	23403	A	G	0,999581	2021-04-07	Slovakia
S_681_H	S	681	ERR5731510	23604	C	A	0,99973	2021-04-07	Slovakia
S_716_I	S	716	ERR5731510	23709	C	T	0,999464	2021-04-07	Slovakia
S_982_A	S	982	ERR5731510	24506	T	G	0,999743	2021-04-07	Slovakia
S_1118_H	S	1118	ERR5731510	24914	G	C	1	2021-04-07	Slovakia
ORF8_27_*	ORF8	27	ERR5731510	27972	C	T	0,999482	2021-04-07	Slovakia
ORF8_52_I	ORF8	52	ERR5731510	28048	G	T	1	2021-04-07	Slovakia
ORF8_68_*	ORF8	68	ERR5731510	28095	A	T	0,997938	2021-04-07	Slovakia
ORF8_73_C	ORF8	73	ERR5731510	28111	A	G	0,999439	2021-04-07	Slovakia
N_3_H	N	3	ERR5731510	28280	G	C	1	2021-04-07	Slovakia
N_3_V	N	3	ERR5731510	28281	A	T	1	2021-04-07	Slovakia
N_3_E	N	3	ERR5731510	28282	T	A	0,999512	2021-04-07	Slovakia
N_203_K	N	203	ERR5731510	28881	G	A	1	2021-04-07	Slovakia
N_204_R	N	204	ERR5731510	28883	G	C	1	2021-04-07	Slovakia
N_204_A	N	204	ERR5731510	28884	G	C	1	2021-04-07	Slovakia
N_235_F	N	235	ERR5731510	28977	C	T	1	2021-04-07	Slovakia
ORF1ab_139_N	ORF1ab	139	ERR5731511	680	G	A	0,998362	2021-04-07	Slovakia
ORF1ab_1001_I	ORF1ab	1001	ERR5731511	3267	C	T	0,999465	2021-04-07	Slovakia
ORF1ab_1708_D	ORF1ab	1708	ERR5731511	5388	C	A	0,999664	2021-04-07	Slovakia
ORF1ab_1761_I	ORF1ab	1761	ERR5731511	5547	C	T	0,999293	2021-04-07	Slovakia
ORF1ab_2230_T	ORF1ab	2230	ERR5731511	6954	T	C	1	2021-04-07	Slovakia
ORF1ab_2336_S	ORF1ab	2336	ERR5731511	7273	G	T	0,99891	2021-04-07	Slovakia
ORF1ab_3674_NA	ORF1ab	3674	ERR5731511	11287	G	-TCTGGTTTT	0,711153	2021-04-07	Slovakia
ORF1ab_314_L	ORF1ab	314	ERR5731511	14408	C	T	0,999801	2021-04-07	Slovakia
S_68_NA	S	68	ERR5731511	21764	A	-TACATG	0,88722	2021-04-07	Slovakia
S_76_I	S	76	ERR5731511	21789	C	T	0,999792	2021-04-07	Slovakia
S_143_NA	S	143	ERR5731511	21990	T	-TTA	0,811812	2021-04-07	Slovakia
S_501_Y	S	501	ERR5731511	23063	A	T	1	2021-04-07	Slovakia
S_570_D	S	570	ERR5731511	23271	C	A	0,999633	2021-04-07	Slovakia
S_614_G	S	614	ERR5731511	23403	A	G	0,99975	2021-04-07	Slovakia
S_681_H	S	681	ERR5731511	23604	C	A	1	2021-04-07	Slovakia
S_716_I	S	716	ERR5731511	23709	C	T	0,999451	2021-04-07	Slovakia
S_982_A	S	982	ERR5731511	24506	T	G	0,999807	2021-04-07	Slovakia
S_1118_H	S	1118	ERR5731511	24914	G	C	0,999587	2021-04-07	Slovakia
ORF8_27_*	ORF8	27	ERR5731511	27972	C	T	0,999329	2021-04-07	Slovakia
ORF8_52_I	ORF8	52	ERR5731511	28048	G	T	1	2021-04-07	Slovakia
ORF8_68_*	ORF8	68	ERR5731511	28095	A	T	0,992745	2021-04-07	Slovakia
ORF8_73_C	ORF8	73	ERR5731511	28111	A	G	0,999507	2021-04-07	Slovakia
N_3_H	N	3	ERR5731511	28280	G	C	1	2021-04-07	Slovakia
N_3_V	N	3	ERR5731511	28281	A	T	0,999593	2021-04-07	Slovakia
N_3_E	N	3	ERR5731511	28282	T	A	1	2021-04-07	Slovakia
N_203_K	N	203	ERR5731511	28881	G	A	0,999316	2021-04-07	Slovakia
N_204_R	N	204	ERR5731511	28883	G	C	1	2021-04-07	Slovakia
N_204_A	N	204	ERR5731511	28884	G	C	1	2021-04-07	Slovakia
N_235_F	N	235	ERR5731511	28977	C	T	0,999782	2021-04-07	Slovakia
ORF1ab_1001_I	ORF1ab	1001	ERR5731512	3267	C	T	0,999779	2021-04-07	Slovakia
ORF1ab_1021_L	ORF1ab	1021	ERR5731512	3327	A	T	0,423263	2021-04-07	Slovakia
ORF1ab_1708_D	ORF1ab	1708	ERR5731512	5388	C	A	0,9996	2021-04-07	Slovakia
ORF1ab_2230_T	ORF1ab	2230	ERR5731512	6954	T	C	1	2021-04-07	Slovakia
ORF1ab_2242_F	ORF1ab	2242	ERR5731512	6990	C	T	0,130593	2021-04-07	Slovakia
ORF1ab_3353_R	ORF1ab	3353	ERR5731512	10323	A	G	0,0815065	2021-04-07	Slovakia
ORF1ab_3674_NA	ORF1ab	3674	ERR5731512	11287	G	-TCTGGTTTT	0,704904	2021-04-07	Slovakia
ORF1ab_4355_I	ORF1ab	4355	ERR5731512	13329	C	T	0,0538049	2021-04-07	Slovakia
ORF1ab_314_L	ORF1ab	314	ERR5731512	14408	C	T	0,999205	2021-04-07	Slovakia
ORF1ab_2199_NA	ORF1ab	2199	ERR5731512	20064	T	-AAA	0,841907	2021-04-07	Slovakia
S_12_F	S	12	ERR5731512	21597	C	T	0,127399	2021-04-07	Slovakia
S_68_NA	S	68	ERR5731512	21764	A	-TACATG	0,887188	2021-04-07	Slovakia
S_143_NA	S	143	ERR5731512	21990	T	-TTA	0,810104	2021-04-07	Slovakia
S_501_Y	S	501	ERR5731512	23063	A	T	1	2021-04-07	Slovakia
S_570_D	S	570	ERR5731512	23271	C	A	0,998753	2021-04-07	Slovakia
S_614_G	S	614	ERR5731512	23403	A	G	0,999837	2021-04-07	Slovakia
S_681_H	S	681	ERR5731512	23604	C	A	0,998588	2021-04-07	Slovakia
S_716_I	S	716	ERR5731512	23709	C	T	1	2021-04-07	Slovakia
S_982_A	S	982	ERR5731512	24506	T	G	0,998958	2021-04-07	Slovakia
S_1118_H	S	1118	ERR5731512	24914	G	C	1	2021-04-07	Slovakia
ORF3a_78_Y	ORF3a	78	ERR5731512	25624	C	T	0,0550173	2021-04-07	Slovakia
ORF8_27_*	ORF8	27	ERR5731512	27972	C	T	0,99918	2021-04-07	Slovakia
ORF8_52_I	ORF8	52	ERR5731512	28048	G	T	0,99965	2021-04-07	Slovakia
ORF8_68_*	ORF8	68	ERR5731512	28095	A	T	0,997812	2021-04-07	Slovakia
ORF8_73_C	ORF8	73	ERR5731512	28111	A	G	0,999462	2021-04-07	Slovakia
N_3_H	N	3	ERR5731512	28280	G	C	0,999337	2021-04-07	Slovakia
N_3_V	N	3	ERR5731512	28281	A	T	0,999776	2021-04-07	Slovakia
N_3_E	N	3	ERR5731512	28282	T	A	0,999778	2021-04-07	Slovakia
N_203_K	N	203	ERR5731512	28881	G	A	0,998937	2021-04-07	Slovakia
N_204_R	N	204	ERR5731512	28883	G	C	1	2021-04-07	Slovakia
N_204_A	N	204	ERR5731512	28884	G	C	1	2021-04-07	Slovakia
N_235_F	N	235	ERR5731512	28977	C	T	0,99803	2021-04-07	Slovakia
ORF1ab_1001_I	ORF1ab	1001	ERR5731513	3267	C	T	0,999396	2021-04-07	Slovakia
ORF1ab_1158_L	ORF1ab	1158	ERR5731513	3738	C	T	0,145751	2021-04-07	Slovakia
ORF1ab_1708_D	ORF1ab	1708	ERR5731513	5388	C	A	1	2021-04-07	Slovakia
ORF1ab_2230_T	ORF1ab	2230	ERR5731513	6954	T	C	1	2021-04-07	Slovakia
ORF1ab_2685_T	ORF1ab	2685	ERR5731513	8318	C	A	0,948866	2021-04-07	Slovakia
ORF1ab_3603_NA	ORF1ab	3603	ERR5731513	11074	C	+T	0,0595427	2021-04-07	Slovakia
ORF1ab_3606_NA	ORF1ab	3606	ERR5731513	11082	T	-G	0,0963255	2021-04-07	Slovakia
ORF1ab_3606_F	ORF1ab	3606	ERR5731513	11083	G	T	0,908604	2021-04-07	Slovakia
ORF1ab_3674_NA	ORF1ab	3674	ERR5731513	11287	G	-TCTGGTTTT	0,714818	2021-04-07	Slovakia
ORF1ab_314_L	ORF1ab	314	ERR5731513	14408	C	T	0,999758	2021-04-07	Slovakia
S_68_NA	S	68	ERR5731513	21764	A	-TACATG	0,889404	2021-04-07	Slovakia
S_143_NA	S	143	ERR5731513	21990	T	-TTA	0,806914	2021-04-07	Slovakia
S_501_Y	S	501	ERR5731513	23063	A	T	1	2021-04-07	Slovakia
S_570_D	S	570	ERR5731513	23271	C	A	0,999915	2021-04-07	Slovakia
S_614_G	S	614	ERR5731513	23403	A	G	0,999652	2021-04-07	Slovakia
S_681_H	S	681	ERR5731513	23604	C	A	1	2021-04-07	Slovakia
S_716_I	S	716	ERR5731513	23709	C	T	1	2021-04-07	Slovakia
S_982_A	S	982	ERR5731513	24506	T	G	1	2021-04-07	Slovakia
S_1118_H	S	1118	ERR5731513	24914	G	C	1	2021-04-07	Slovakia
ORF7a_121_Q	ORF7a	121	ERR5731513	27754	G	C	0,972015	2021-04-07	Slovakia
ORF8_27_*	ORF8	27	ERR5731513	27972	C	T	0,999253	2021-04-07	Slovakia
ORF8_52_I	ORF8	52	ERR5731513	28048	G	T	1	2021-04-07	Slovakia
ORF8_68_*	ORF8	68	ERR5731513	28095	A	T	0,996378	2021-04-07	Slovakia
ORF8_73_C	ORF8	73	ERR5731513	28111	A	G	0,999449	2021-04-07	Slovakia
N_3_H	N	3	ERR5731513	28280	G	C	0,999874	2021-04-07	Slovakia
N_3_V	N	3	ERR5731513	28281	A	T	0,999236	2021-04-07	Slovakia
N_3_E	N	3	ERR5731513	28282	T	A	0,999748	2021-04-07	Slovakia
N_203_K	N	203	ERR5731513	28881	G	A	0,999598	2021-04-07	Slovakia
N_204_R	N	204	ERR5731513	28883	G	C	0,99961	2021-04-07	Slovakia
N_204_A	N	204	ERR5731513	28884	G	C	0,999608	2021-04-07	Slovakia
N_235_F	N	235	ERR5731513	28977	C	T	0,999258	2021-04-07	Slovakia
ORF1ab_681_F	ORF1ab	681	ERR5731514	2306	C	T	0,999348	2021-04-07	Slovakia
ORF1ab_1001_I	ORF1ab	1001	ERR5731514	3267	C	T	0,999739	2021-04-07	Slovakia
ORF1ab_1708_D	ORF1ab	1708	ERR5731514	5388	C	A	1	2021-04-07	Slovakia
ORF1ab_2230_T	ORF1ab	2230	ERR5731514	6954	T	C	0,999669	2021-04-07	Slovakia
ORF1ab_2242_F	ORF1ab	2242	ERR5731514	6990	C	T	0,999737	2021-04-07	Slovakia
ORF1ab_3353_R	ORF1ab	3353	ERR5731514	10323	A	G	0,9996	2021-04-07	Slovakia
ORF1ab_3674_NA	ORF1ab	3674	ERR5731514	11287	G	-TCTGGTTTT	0,715446	2021-04-07	Slovakia
ORF1ab_314_L	ORF1ab	314	ERR5731514	14408	C	T	0,999056	2021-04-07	Slovakia
S_12_F	S	12	ERR5731514	21597	C	T	0,999663	2021-04-07	Slovakia
S_68_NA	S	68	ERR5731514	21764	A	-TACATG	0,898111	2021-04-07	Slovakia
S_143_NA	S	143	ERR5731514	21990	T	-TTA	0,805188	2021-04-07	Slovakia
S_501_Y	S	501	ERR5731514	23063	A	T	1	2021-04-07	Slovakia
S_570_D	S	570	ERR5731514	23271	C	A	0,999776	2021-04-07	Slovakia
S_614_G	S	614	ERR5731514	23403	A	G	0,999537	2021-04-07	Slovakia
S_681_H	S	681	ERR5731514	23604	C	A	0,999725	2021-04-07	Slovakia
S_716_I	S	716	ERR5731514	23709	C	T	0,999461	2021-04-07	Slovakia
S_982_A	S	982	ERR5731514	24506	T	G	0,999468	2021-04-07	Slovakia
S_1118_H	S	1118	ERR5731514	24914	G	C	1	2021-04-07	Slovakia
ORF3a_69_C	ORF3a	69	ERR5731514	25599	G	T	0,999099	2021-04-07	Slovakia
ORF3a_78_Y	ORF3a	78	ERR5731514	25624	C	T	0,999907	2021-04-07	Slovakia
ORF7a_4_NA	ORF7a	4	ERR5731514	27403	A	+TT	0,116229	2021-04-07	Slovakia
ORF7a_4_NA	ORF7a	4	ERR5731514	27403	A	+T	0,749728	2021-04-07	Slovakia
ORF7a_5_F	ORF7a	5	ERR5731514	27406	C	T	0,992366	2021-04-07	Slovakia
ORF8_27_*	ORF8	27	ERR5731514	27972	C	T	0,999819	2021-04-07	Slovakia
ORF8_52_I	ORF8	52	ERR5731514	28048	G	T	0,999558	2021-04-07	Slovakia
ORF8_68_*	ORF8	68	ERR5731514	28095	A	T	0,991734	2021-04-07	Slovakia
ORF8_73_C	ORF8	73	ERR5731514	28111	A	G	0,999613	2021-04-07	Slovakia
N_3_H	N	3	ERR5731514	28280	G	C	1	2021-04-07	Slovakia
N_3_V	N	3	ERR5731514	28281	A	T	1	2021-04-07	Slovakia
N_3_E	N	3	ERR5731514	28282	T	A	1	2021-04-07	Slovakia
N_203_K	N	203	ERR5731514	28881	G	A	0,999305	2021-04-07	Slovakia
N_204_R	N	204	ERR5731514	28883	G	C	1	2021-04-07	Slovakia
N_204_A	N	204	ERR5731514	28884	G	C	0,999545	2021-04-07	Slovakia
N_235_F	N	235	ERR5731514	28977	C	T	0,999147	2021-04-07	Slovakia
ORF1ab_335_G	ORF1ab	335	ERR5731515	1269	A	G	0,971712	2021-04-07	Slovakia
ORF1ab_1001_I	ORF1ab	1001	ERR5731515	3267	C	T	0,9995	2021-04-07	Slovakia
ORF1ab_1708_D	ORF1ab	1708	ERR5731515	5388	C	A	0,999776	2021-04-07	Slovakia
ORF1ab_2230_T	ORF1ab	2230	ERR5731515	6954	T	C	1	2021-04-07	Slovakia
ORF1ab_3674_NA	ORF1ab	3674	ERR5731515	11287	G	-TCTGGTTTT	0,70678	2021-04-07	Slovakia
ORF1ab_314_L	ORF1ab	314	ERR5731515	14408	C	T	0,999613	2021-04-07	Slovakia
S_68_NA	S	68	ERR5731515	21764	A	-TACATG	0,891056	2021-04-07	Slovakia
S_143_NA	S	143	ERR5731515	21990	T	-TTA	0,812216	2021-04-07	Slovakia
S_501_Y	S	501	ERR5731515	23063	A	T	1	2021-04-07	Slovakia
S_570_D	S	570	ERR5731515	23271	C	A	0,999211	2021-04-07	Slovakia
S_614_G	S	614	ERR5731515	23403	A	G	0,999864	2021-04-07	Slovakia
S_681_H	S	681	ERR5731515	23604	C	A	0,999501	2021-04-07	Slovakia
S_716_I	S	716	ERR5731515	23709	C	T	1	2021-04-07	Slovakia
S_982_A	S	982	ERR5731515	24506	T	G	0,999761	2021-04-07	Slovakia
S_1118_H	S	1118	ERR5731515	24914	G	C	0,999799	2021-04-07	Slovakia
ORF3a_27_Y	ORF3a	27	ERR5731515	25471	G	T	0,989025	2021-04-07	Slovakia
ORF8_27_*	ORF8	27	ERR5731515	27972	C	T	0,999767	2021-04-07	Slovakia
ORF8_52_I	ORF8	52	ERR5731515	28048	G	T	1	2021-04-07	Slovakia
ORF8_68_*	ORF8	68	ERR5731515	28095	A	T	0,996632	2021-04-07	Slovakia
ORF8_73_C	ORF8	73	ERR5731515	28111	A	G	0,9997	2021-04-07	Slovakia
N_3_H	N	3	ERR5731515	28280	G	C	0,999591	2021-04-07	Slovakia
N_3_V	N	3	ERR5731515	28281	A	T	0,999794	2021-04-07	Slovakia
N_3_E	N	3	ERR5731515	28282	T	A	0,999178	2021-04-07	Slovakia
N_203_K	N	203	ERR5731515	28881	G	A	0,999339	2021-04-07	Slovakia
N_204_R	N	204	ERR5731515	28883	G	C	0,999365	2021-04-07	Slovakia
N_204_A	N	204	ERR5731515	28884	G	C	1	2021-04-07	Slovakia
N_235_F	N	235	ERR5731515	28977	C	T	0,998374	2021-04-07	Slovakia
ORF1ab_859_S	ORF1ab	859	ERR5731516	2840	G	T	0,986622	2021-04-07	Slovakia
ORF1ab_1001_I	ORF1ab	1001	ERR5731516	3267	C	T	0,999841	2021-04-07	Slovakia
ORF1ab_1708_D	ORF1ab	1708	ERR5731516	5388	C	A	1	2021-04-07	Slovakia
ORF1ab_2230_T	ORF1ab	2230	ERR5731516	6954	T	C	0,999794	2021-04-07	Slovakia
ORF1ab_2653_A	ORF1ab	2653	ERR5731516	8223	A	C	0,997611	2021-04-07	Slovakia
ORF1ab_3674_NA	ORF1ab	3674	ERR5731516	11287	G	-TCTGGTTTT	0,71379	2021-04-07	Slovakia
ORF1ab_3717_F	ORF1ab	3717	ERR5731516	11414	C	T	0,999662	2021-04-07	Slovakia
ORF1ab_314_L	ORF1ab	314	ERR5731516	14408	C	T	0,999802	2021-04-07	Slovakia
S_68_NA	S	68	ERR5731516	21764	A	-TACATG	0,890777	2021-04-07	Slovakia
S_143_NA	S	143	ERR5731516	21990	T	-TTA	0,803289	2021-04-07	Slovakia
S_501_Y	S	501	ERR5731516	23063	A	T	0,998668	2021-04-07	Slovakia
S_570_D	S	570	ERR5731516	23271	C	A	0,999719	2021-04-07	Slovakia
S_614_G	S	614	ERR5731516	23403	A	G	0,999583	2021-04-07	Slovakia
S_681_H	S	681	ERR5731516	23604	C	A	0,999821	2021-04-07	Slovakia
S_716_I	S	716	ERR5731516	23709	C	T	0,999646	2021-04-07	Slovakia
S_982_A	S	982	ERR5731516	24506	T	G	0,998909	2021-04-07	Slovakia
S_1118_H	S	1118	ERR5731516	24914	G	C	1	2021-04-07	Slovakia
ORF8_27_*	ORF8	27	ERR5731516	27972	C	T	1	2021-04-07	Slovakia
ORF8_52_I	ORF8	52	ERR5731516	28048	G	T	1	2021-04-07	Slovakia
ORF8_68_*	ORF8	68	ERR5731516	28095	A	T	0,986994	2021-04-07	Slovakia
ORF8_73_C	ORF8	73	ERR5731516	28111	A	G	0,999319	2021-04-07	Slovakia
N_3_H	N	3	ERR5731516	28280	G	C	0,999802	2021-04-07	Slovakia
N_3_V	N	3	ERR5731516	28281	A	T	0,999598	2021-04-07	Slovakia
N_3_E	N	3	ERR5731516	28282	T	A	0,999603	2021-04-07	Slovakia
N_203_K	N	203	ERR5731516	28881	G	A	0,999178	2021-04-07	Slovakia
N_204_R	N	204	ERR5731516	28883	G	C	0,999596	2021-04-07	Slovakia
N_204_A	N	204	ERR5731516	28884	G	C	1	2021-04-07	Slovakia
N_235_F	N	235	ERR5731516	28977	C	T	0,999618	2021-04-07	Slovakia
ORF1ab_681_F	ORF1ab	681	ERR5731517	2306	C	T	0,999036	2021-04-07	Slovakia
ORF1ab_1001_I	ORF1ab	1001	ERR5731517	3267	C	T	0,999626	2021-04-07	Slovakia
ORF1ab_1708_D	ORF1ab	1708	ERR5731517	5388	C	A	0,999406	2021-04-07	Slovakia
ORF1ab_2230_T	ORF1ab	2230	ERR5731517	6954	T	C	1	2021-04-07	Slovakia
ORF1ab_2242_F	ORF1ab	2242	ERR5731517	6990	C	T	0,999393	2021-04-07	Slovakia
ORF1ab_2461_D	ORF1ab	2461	ERR5731517	7647	G	A	0,994536	2021-04-07	Slovakia
ORF1ab_3353_R	ORF1ab	3353	ERR5731517	10323	A	G	0,999444	2021-04-07	Slovakia
ORF1ab_3674_NA	ORF1ab	3674	ERR5731517	11287	G	-TCTGGTTTT	0,710715	2021-04-07	Slovakia
ORF1ab_314_L	ORF1ab	314	ERR5731517	14408	C	T	0,999305	2021-04-07	Slovakia
S_12_F	S	12	ERR5731517	21597	C	T	0,999672	2021-04-07	Slovakia
S_68_NA	S	68	ERR5731517	21764	A	-TACATG	0,8893	2021-04-07	Slovakia
S_143_NA	S	143	ERR5731517	21990	T	-TTA	0,822222	2021-04-07	Slovakia
S_501_Y	S	501	ERR5731517	23063	A	T	0,998645	2021-04-07	Slovakia
S_570_D	S	570	ERR5731517	23271	C	A	0,999553	2021-04-07	Slovakia
S_614_G	S	614	ERR5731517	23403	A	G	0,999661	2021-04-07	Slovakia
S_681_H	S	681	ERR5731517	23604	C	A	1	2021-04-07	Slovakia
S_716_I	S	716	ERR5731517	23709	C	T	1	2021-04-07	Slovakia
S_982_A	S	982	ERR5731517	24506	T	G	0,999469	2021-04-07	Slovakia
S_1118_H	S	1118	ERR5731517	24914	G	C	0,999494	2021-04-07	Slovakia
ORF3a_69_C	ORF3a	69	ERR5731517	25599	G	T	0,99755	2021-04-07	Slovakia
ORF3a_78_Y	ORF3a	78	ERR5731517	25624	C	T	0,999422	2021-04-07	Slovakia
ORF7a_5_F	ORF7a	5	ERR5731517	27406	C	T	0,999477	2021-04-07	Slovakia
ORF8_27_*	ORF8	27	ERR5731517	27972	C	T	1	2021-04-07	Slovakia
ORF8_52_I	ORF8	52	ERR5731517	28048	G	T	0,999662	2021-04-07	Slovakia
ORF8_68_*	ORF8	68	ERR5731517	28095	A	T	0,995245	2021-04-07	Slovakia
ORF8_73_C	ORF8	73	ERR5731517	28111	A	G	0,999669	2021-04-07	Slovakia
N_3_H	N	3	ERR5731517	28280	G	C	1	2021-04-07	Slovakia
N_3_V	N	3	ERR5731517	28281	A	T	0,999831	2021-04-07	Slovakia
N_3_E	N	3	ERR5731517	28282	T	A	0,999665	2021-04-07	Slovakia
N_203_K	N	203	ERR5731517	28881	G	A	1	2021-04-07	Slovakia
N_204_R	N	204	ERR5731517	28883	G	C	1	2021-04-07	Slovakia
N_204_A	N	204	ERR5731517	28884	G	C	0,999741	2021-04-07	Slovakia
N_235_F	N	235	ERR5731517	28977	C	T	0,999839	2021-04-07	Slovakia
ORF1ab_1001_I	ORF1ab	1001	ERR5731518	3267	C	T	0,999227	2021-04-07	Slovakia
ORF1ab_1708_D	ORF1ab	1708	ERR5731518	5388	C	A	0,999809	2021-04-07	Slovakia
ORF1ab_2230_T	ORF1ab	2230	ERR5731518	6954	T	C	0,999457	2021-04-07	Slovakia
ORF1ab_3674_NA	ORF1ab	3674	ERR5731518	11287	G	-TCTGGTTTT	0,708413	2021-04-07	Slovakia
ORF1ab_314_L	ORF1ab	314	ERR5731518	14408	C	T	0,999758	2021-04-07	Slovakia
S_68_NA	S	68	ERR5731518	21764	A	-TACATG	0,896782	2021-04-07	Slovakia
S_143_NA	S	143	ERR5731518	21990	T	-TTA	0,823582	2021-04-07	Slovakia
S_501_Y	S	501	ERR5731518	23063	A	T	0,999626	2021-04-07	Slovakia
S_570_D	S	570	ERR5731518	23271	C	A	0,999737	2021-04-07	Slovakia
S_614_G	S	614	ERR5731518	23403	A	G	0,999467	2021-04-07	Slovakia
S_681_H	S	681	ERR5731518	23604	C	A	0,99981	2021-04-07	Slovakia
S_716_I	S	716	ERR5731518	23709	C	T	0,999809	2021-04-07	Slovakia
S_982_A	S	982	ERR5731518	24506	T	G	1	2021-04-07	Slovakia
S_1118_H	S	1118	ERR5731518	24914	G	C	0,999804	2021-04-07	Slovakia
ORF8_27_*	ORF8	27	ERR5731518	27972	C	T	0,999374	2021-04-07	Slovakia
ORF8_52_I	ORF8	52	ERR5731518	28048	G	T	0,999815	2021-04-07	Slovakia
ORF8_68_*	ORF8	68	ERR5731518	28095	A	T	0,912557	2021-04-07	Slovakia
ORF8_73_C	ORF8	73	ERR5731518	28111	A	G	0,999825	2021-04-07	Slovakia
N_3_H	N	3	ERR5731518	28280	G	C	0,999825	2021-04-07	Slovakia
N_3_V	N	3	ERR5731518	28281	A	T	0,999645	2021-04-07	Slovakia
N_3_E	N	3	ERR5731518	28282	T	A	0,999736	2021-04-07	Slovakia
N_203_K	N	203	ERR5731518	28881	G	A	0,999579	2021-04-07	Slovakia
N_204_R	N	204	ERR5731518	28883	G	C	0,999754	2021-04-07	Slovakia
N_204_A	N	204	ERR5731518	28884	G	C	0,999754	2021-04-07	Slovakia
N_235_F	N	235	ERR5731518	28977	C	T	0,999232	2021-04-07	Slovakia
ORF1ab_83_Y	ORF1ab	83	ERR5731519	512	C	T	0,99822	2021-04-07	Slovakia
ORF1ab_1001_I	ORF1ab	1001	ERR5731519	3267	C	T	0,999602	2021-04-07	Slovakia
ORF1ab_1389_I	ORF1ab	1389	ERR5731519	4432	G	T	0,472902	2021-04-07	Slovakia
ORF1ab_1708_D	ORF1ab	1708	ERR5731519	5388	C	A	0,999813	2021-04-07	Slovakia
ORF1ab_2230_T	ORF1ab	2230	ERR5731519	6954	T	C	0,995676	2021-04-07	Slovakia
ORF1ab_3674_NA	ORF1ab	3674	ERR5731519	11287	G	-TCTGGTTTT	0,712244	2021-04-07	Slovakia
ORF1ab_56_S	ORF1ab	56	ERR5731519	13634	T	C	0,490892	2021-04-07	Slovakia
ORF1ab_314_L	ORF1ab	314	ERR5731519	14408	C	T	0,999578	2021-04-07	Slovakia
S_68_NA	S	68	ERR5731519	21764	A	-TACATG	0,886715	2021-04-07	Slovakia
S_143_NA	S	143	ERR5731519	21990	T	-TTA	0,807807	2021-04-07	Slovakia
S_155_G	S	155	ERR5731519	22025	A	G	0,983715	2021-04-07	Slovakia
S_501_Y	S	501	ERR5731519	23063	A	T	1	2021-04-07	Slovakia
S_570_D	S	570	ERR5731519	23271	C	A	0,999655	2021-04-07	Slovakia
S_614_G	S	614	ERR5731519	23403	A	G	0,999643	2021-04-07	Slovakia
S_681_H	S	681	ERR5731519	23604	C	A	0,999622	2021-04-07	Slovakia
S_716_I	S	716	ERR5731519	23709	C	T	0,999664	2021-04-07	Slovakia
S_731_I	S	731	ERR5731519	23755	G	T	0,448302	2021-04-07	Slovakia
S_982_A	S	982	ERR5731519	24506	T	G	0,999303	2021-04-07	Slovakia
S_1118_H	S	1118	ERR5731519	24914	G	C	1	2021-04-07	Slovakia
ORF7a_94_*	ORF7a	94	ERR5731519	27673	C	T	0,997821	2021-04-07	Slovakia
ORF8_27_*	ORF8	27	ERR5731519	27972	C	T	1	2021-04-07	Slovakia
ORF8_52_I	ORF8	52	ERR5731519	28048	G	T	1	2021-04-07	Slovakia
ORF8_68_*	ORF8	68	ERR5731519	28095	A	T	0,995964	2021-04-07	Slovakia
ORF8_73_C	ORF8	73	ERR5731519	28111	A	G	0,999868	2021-04-07	Slovakia
N_3_H	N	3	ERR5731519	28280	G	C	0,999728	2021-04-07	Slovakia
N_3_V	N	3	ERR5731519	28281	A	T	0,999449	2021-04-07	Slovakia
N_3_E	N	3	ERR5731519	28282	T	A	0,999726	2021-04-07	Slovakia
N_203_K	N	203	ERR5731519	28881	G	A	0,999198	2021-04-07	Slovakia
N_204_R	N	204	ERR5731519	28883	G	C	1	2021-04-07	Slovakia
N_204_A	N	204	ERR5731519	28884	G	C	0,999739	2021-04-07	Slovakia
N_235_F	N	235	ERR5731519	28977	C	T	0,999497	2021-04-07	Slovakia
ORF1ab_335_G	ORF1ab	335	ERR5731520	1269	A	G	0,994431	2021-04-07	Slovakia
ORF1ab_1001_I	ORF1ab	1001	ERR5731520	3267	C	T	0,999764	2021-04-07	Slovakia
ORF1ab_1708_D	ORF1ab	1708	ERR5731520	5388	C	A	0,999594	2021-04-07	Slovakia
ORF1ab_2230_T	ORF1ab	2230	ERR5731520	6954	T	C	0,999638	2021-04-07	Slovakia
ORF1ab_3379_V	ORF1ab	3379	ERR5731520	10401	C	T	0,994011	2021-04-07	Slovakia
ORF1ab_3674_NA	ORF1ab	3674	ERR5731520	11287	G	-TCTGGTTTT	0,712079	2021-04-07	Slovakia
ORF1ab_314_L	ORF1ab	314	ERR5731520	14408	C	T	0,999544	2021-04-07	Slovakia
S_68_NA	S	68	ERR5731520	21764	A	-TACATG	0,894512	2021-04-07	Slovakia
S_143_NA	S	143	ERR5731520	21990	T	-TTA	0,811715	2021-04-07	Slovakia
S_501_Y	S	501	ERR5731520	23063	A	T	0,998566	2021-04-07	Slovakia
S_570_D	S	570	ERR5731520	23271	C	A	0,99927	2021-04-07	Slovakia
S_614_G	S	614	ERR5731520	23403	A	G	0,999576	2021-04-07	Slovakia
S_681_H	S	681	ERR5731520	23604	C	A	0,999852	2021-04-07	Slovakia
S_716_I	S	716	ERR5731520	23709	C	T	0,999858	2021-04-07	Slovakia
S_982_A	S	982	ERR5731520	24506	T	G	0,999659	2021-04-07	Slovakia
S_1118_H	S	1118	ERR5731520	24914	G	C	0,999842	2021-04-07	Slovakia
ORF3a_27_Y	ORF3a	27	ERR5731520	25471	G	T	0,997433	2021-04-07	Slovakia
ORF8_27_*	ORF8	27	ERR5731520	27972	C	T	1	2021-04-07	Slovakia
ORF8_52_I	ORF8	52	ERR5731520	28048	G	T	0,999581	2021-04-07	Slovakia
ORF8_68_*	ORF8	68	ERR5731520	28095	A	T	0,989777	2021-04-07	Slovakia
ORF8_73_C	ORF8	73	ERR5731520	28111	A	G	0,999733	2021-04-07	Slovakia
N_3_H	N	3	ERR5731520	28280	G	C	0,999842	2021-04-07	Slovakia
N_3_V	N	3	ERR5731520	28281	A	T	0,999521	2021-04-07	Slovakia
N_3_E	N	3	ERR5731520	28282	T	A	0,999842	2021-04-07	Slovakia
N_203_K	N	203	ERR5731520	28881	G	A	0,999511	2021-04-07	Slovakia
N_204_R	N	204	ERR5731520	28883	G	C	1	2021-04-07	Slovakia
N_204_A	N	204	ERR5731520	28884	G	C	1	2021-04-07	Slovakia
N_235_F	N	235	ERR5731520	28977	C	T	0,998925	2021-04-07	Slovakia
ORF1ab_1001_I	ORF1ab	1001	ERR5731521	3267	C	T	0,999883	2021-04-07	Slovakia
ORF1ab_1708_D	ORF1ab	1708	ERR5731521	5388	C	A	1	2021-04-07	Slovakia
ORF1ab_2230_T	ORF1ab	2230	ERR5731521	6954	T	C	1	2021-04-07	Slovakia
ORF1ab_2242_F	ORF1ab	2242	ERR5731521	6990	C	T	0,060539	2021-04-07	Slovakia
ORF1ab_3674_NA	ORF1ab	3674	ERR5731521	11287	G	-TCTGGTTTT	0,706541	2021-04-07	Slovakia
ORF1ab_3973_P	ORF1ab	3973	ERR5731521	12182	T	C	0,890923	2021-04-07	Slovakia
ORF1ab_314_L	ORF1ab	314	ERR5731521	14408	C	T	0,999708	2021-04-07	Slovakia
S_12_F	S	12	ERR5731521	21597	C	T	0,26349	2021-04-07	Slovakia
S_68_NA	S	68	ERR5731521	21764	A	-TACATG	0,889925	2021-04-07	Slovakia
S_143_NA	S	143	ERR5731521	21990	T	-TTA	0,823964	2021-04-07	Slovakia
S_501_Y	S	501	ERR5731521	23063	A	T	1	2021-04-07	Slovakia
S_570_D	S	570	ERR5731521	23271	C	A	0,999471	2021-04-07	Slovakia
S_614_G	S	614	ERR5731521	23403	A	G	0,999527	2021-04-07	Slovakia
S_681_H	S	681	ERR5731521	23604	C	A	1	2021-04-07	Slovakia
S_716_I	S	716	ERR5731521	23709	C	T	0,999511	2021-04-07	Slovakia
S_982_A	S	982	ERR5731521	24506	T	G	0,999289	2021-04-07	Slovakia
S_1118_H	S	1118	ERR5731521	24914	G	C	0,99944	2021-04-07	Slovakia
ORF3a_78_Y	ORF3a	78	ERR5731521	25624	C	T	0,0787879	2021-04-07	Slovakia
ORF8_27_*	ORF8	27	ERR5731521	27972	C	T	1	2021-04-07	Slovakia
ORF8_52_I	ORF8	52	ERR5731521	28048	G	T	1	2021-04-07	Slovakia
ORF8_68_*	ORF8	68	ERR5731521	28095	A	T	0,992148	2021-04-07	Slovakia
ORF8_73_C	ORF8	73	ERR5731521	28111	A	G	0,999668	2021-04-07	Slovakia
N_3_H	N	3	ERR5731521	28280	G	C	0,999881	2021-04-07	Slovakia
N_3_V	N	3	ERR5731521	28281	A	T	0,999639	2021-04-07	Slovakia
N_3_E	N	3	ERR5731521	28282	T	A	0,999283	2021-04-07	Slovakia
N_203_K	N	203	ERR5731521	28881	G	A	1	2021-04-07	Slovakia
N_204_R	N	204	ERR5731521	28883	G	C	1	2021-04-07	Slovakia
N_204_A	N	204	ERR5731521	28884	G	C	1	2021-04-07	Slovakia
N_235_F	N	235	ERR5731521	28977	C	T	1	2021-04-07	Slovakia
N_271_I	N	271	ERR5731521	29085	C	T	0,265021	2021-04-07	Slovakia
ORF1ab_1001_I	ORF1ab	1001	ERR5731522	3267	C	T	0,999381	2021-04-07	Slovakia
ORF1ab_1708_D	ORF1ab	1708	ERR5731522	5388	C	A	1	2021-04-07	Slovakia
ORF1ab_2230_T	ORF1ab	2230	ERR5731522	6954	T	C	0,999859	2021-04-07	Slovakia
ORF1ab_3674_NA	ORF1ab	3674	ERR5731522	11287	G	-TCTGGTTTT	0,715159	2021-04-07	Slovakia
ORF1ab_314_L	ORF1ab	314	ERR5731522	14408	C	T	1	2021-04-07	Slovakia
ORF1ab_2199_NA	ORF1ab	2199	ERR5731522	20064	T	-AAA	0,9121	2021-04-07	Slovakia
S_68_NA	S	68	ERR5731522	21764	A	-TACATG	0,898698	2021-04-07	Slovakia
S_143_NA	S	143	ERR5731522	21990	T	-TTA	0,820209	2021-04-07	Slovakia
S_501_Y	S	501	ERR5731522	23063	A	T	1	2021-04-07	Slovakia
S_570_D	S	570	ERR5731522	23271	C	A	0,99973	2021-04-07	Slovakia
S_614_G	S	614	ERR5731522	23403	A	G	1	2021-04-07	Slovakia
S_681_H	S	681	ERR5731522	23604	C	A	0,999766	2021-04-07	Slovakia
S_716_I	S	716	ERR5731522	23709	C	T	1	2021-04-07	Slovakia
S_982_A	S	982	ERR5731522	24506	T	G	0,99972	2021-04-07	Slovakia
S_1118_H	S	1118	ERR5731522	24914	G	C	0,999692	2021-04-07	Slovakia
ORF8_27_*	ORF8	27	ERR5731522	27972	C	T	1	2021-04-07	Slovakia
ORF8_52_I	ORF8	52	ERR5731522	28048	G	T	1	2021-04-07	Slovakia
ORF8_68_*	ORF8	68	ERR5731522	28095	A	T	0,984985	2021-04-07	Slovakia
ORF8_73_C	ORF8	73	ERR5731522	28111	A	G	0,999867	2021-04-07	Slovakia
N_3_H	N	3	ERR5731522	28280	G	C	0,999692	2021-04-07	Slovakia
N_3_V	N	3	ERR5731522	28281	A	T	0,999689	2021-04-07	Slovakia
N_3_E	N	3	ERR5731522	28282	T	A	0,999691	2021-04-07	Slovakia
N_203_K	N	203	ERR5731522	28881	G	A	0,99975	2021-04-07	Slovakia
N_204_R	N	204	ERR5731522	28883	G	C	1	2021-04-07	Slovakia
N_204_A	N	204	ERR5731522	28884	G	C	0,999507	2021-04-07	Slovakia
N_235_F	N	235	ERR5731522	28977	C	T	0,999687	2021-04-07	Slovakia
ORF1ab_1001_I	ORF1ab	1001	ERR5731523	3267	C	T	0,999721	2021-04-07	Slovakia
ORF1ab_1708_D	ORF1ab	1708	ERR5731523	5388	C	A	0,999713	2021-04-07	Slovakia
ORF1ab_2230_T	ORF1ab	2230	ERR5731523	6954	T	C	0,999827	2021-04-07	Slovakia
ORF1ab_3674_NA	ORF1ab	3674	ERR5731523	11287	G	-TCTGGTTTT	0,706534	2021-04-07	Slovakia
ORF1ab_314_L	ORF1ab	314	ERR5731523	14408	C	T	0,999326	2021-04-07	Slovakia
S_68_NA	S	68	ERR5731523	21764	A	-TACATG	0,890496	2021-04-07	Slovakia
S_143_NA	S	143	ERR5731523	21990	T	-TTA	0,807583	2021-04-07	Slovakia
S_501_Y	S	501	ERR5731523	23063	A	T	1	2021-04-07	Slovakia
S_570_D	S	570	ERR5731523	23271	C	A	0,999277	2021-04-07	Slovakia
S_614_G	S	614	ERR5731523	23403	A	G	0,999628	2021-04-07	Slovakia
S_681_H	S	681	ERR5731523	23604	C	A	0,99985	2021-04-07	Slovakia
S_716_I	S	716	ERR5731523	23709	C	T	0,999699	2021-04-07	Slovakia
S_982_A	S	982	ERR5731523	24506	T	G	0,999808	2021-04-07	Slovakia
S_1118_H	S	1118	ERR5731523	24914	G	C	0,999834	2021-04-07	Slovakia
ORF8_27_*	ORF8	27	ERR5731523	27972	C	T	0,999804	2021-04-07	Slovakia
ORF8_52_I	ORF8	52	ERR5731523	28048	G	T	1	2021-04-07	Slovakia
ORF8_68_*	ORF8	68	ERR5731523	28095	A	T	0,985039	2021-04-07	Slovakia
ORF8_73_C	ORF8	73	ERR5731523	28111	A	G	0,999701	2021-04-07	Slovakia
N_3_H	N	3	ERR5731523	28280	G	C	0,999607	2021-04-07	Slovakia
N_3_V	N	3	ERR5731523	28281	A	T	0,999606	2021-04-07	Slovakia
N_3_E	N	3	ERR5731523	28282	T	A	0,999215	2021-04-07	Slovakia
N_203_K	N	203	ERR5731523	28881	G	A	1	2021-04-07	Slovakia
N_204_R	N	204	ERR5731523	28883	G	C	0,999746	2021-04-07	Slovakia
N_204_A	N	204	ERR5731523	28884	G	C	1	2021-04-07	Slovakia
N_235_F	N	235	ERR5731523	28977	C	T	0,999837	2021-04-07	Slovakia
ORF1ab_1001_I	ORF1ab	1001	ERR5731524	3267	C	T	0,999718	2021-04-07	Slovakia
ORF1ab_1708_D	ORF1ab	1708	ERR5731524	5388	C	A	0,999781	2021-04-07	Slovakia
ORF1ab_2230_T	ORF1ab	2230	ERR5731524	6954	T	C	0,999827	2021-04-07	Slovakia
ORF1ab_3674_NA	ORF1ab	3674	ERR5731524	11287	G	-TCTGGTTTT	0,715308	2021-04-07	Slovakia
ORF1ab_314_L	ORF1ab	314	ERR5731524	14408	C	T	1	2021-04-07	Slovakia
S_68_NA	S	68	ERR5731524	21764	A	-TACATG	0,886804	2021-04-07	Slovakia
S_143_NA	S	143	ERR5731524	21990	T	-TTA	0,823009	2021-04-07	Slovakia
S_501_Y	S	501	ERR5731524	23063	A	T	1	2021-04-07	Slovakia
S_570_D	S	570	ERR5731524	23271	C	A	0,999412	2021-04-07	Slovakia
S_614_G	S	614	ERR5731524	23403	A	G	0,99964	2021-04-07	Slovakia
S_681_H	S	681	ERR5731524	23604	C	A	0,999767	2021-04-07	Slovakia
S_716_I	S	716	ERR5731524	23709	C	T	0,999769	2021-04-07	Slovakia
S_982_A	S	982	ERR5731524	24506	T	G	0,999637	2021-04-07	Slovakia
S_1118_H	S	1118	ERR5731524	24914	G	C	0,99953	2021-04-07	Slovakia
ORF8_27_*	ORF8	27	ERR5731524	27972	C	T	1	2021-04-07	Slovakia
ORF8_52_I	ORF8	52	ERR5731524	28048	G	T	1	2021-04-07	Slovakia
ORF8_68_*	ORF8	68	ERR5731524	28095	A	T	0,965545	2021-04-07	Slovakia
ORF8_73_C	ORF8	73	ERR5731524	28111	A	G	0,999152	2021-04-07	Slovakia
N_3_H	N	3	ERR5731524	28280	G	C	0,999807	2021-04-07	Slovakia
N_3_V	N	3	ERR5731524	28281	A	T	0,999609	2021-04-07	Slovakia
N_3_E	N	3	ERR5731524	28282	T	A	0,999418	2021-04-07	Slovakia
N_203_K	N	203	ERR5731524	28881	G	A	1	2021-04-07	Slovakia
N_204_R	N	204	ERR5731524	28883	G	C	0,999619	2021-04-07	Slovakia
N_204_A	N	204	ERR5731524	28884	G	C	0,999809	2021-04-07	Slovakia
N_235_F	N	235	ERR5731524	28977	C	T	0,999756	2021-04-07	Slovakia
ORF1ab_1001_I	ORF1ab	1001	ERR5731525	3267	C	T	0,99959	2021-04-07	Slovakia
ORF1ab_1708_D	ORF1ab	1708	ERR5731525	5388	C	A	0,999829	2021-04-07	Slovakia
ORF1ab_2230_T	ORF1ab	2230	ERR5731525	6954	T	C	0,999671	2021-04-07	Slovakia
ORF1ab_3674_NA	ORF1ab	3674	ERR5731525	11287	G	-TCTGGTTTT	0,717915	2021-04-07	Slovakia
ORF1ab_314_L	ORF1ab	314	ERR5731525	14408	C	T	0,999552	2021-04-07	Slovakia
S_68_NA	S	68	ERR5731525	21764	A	-TACATG	0,874969	2021-04-07	Slovakia
S_143_NA	S	143	ERR5731525	21990	T	-TTA	0,808623	2021-04-07	Slovakia
S_501_Y	S	501	ERR5731525	23063	A	T	0,999739	2021-04-07	Slovakia
S_570_D	S	570	ERR5731525	23271	C	A	0,999715	2021-04-07	Slovakia
S_614_G	S	614	ERR5731525	23403	A	G	0,999902	2021-04-07	Slovakia
S_681_H	S	681	ERR5731525	23604	C	A	0,999826	2021-04-07	Slovakia
S_716_I	S	716	ERR5731525	23709	C	T	0,999656	2021-04-07	Slovakia
S_982_A	S	982	ERR5731525	24506	T	G	0,999833	2021-04-07	Slovakia
S_1118_H	S	1118	ERR5731525	24914	G	C	0,99969	2021-04-07	Slovakia
ORF8_27_*	ORF8	27	ERR5731525	27972	C	T	0,99976	2021-04-07	Slovakia
ORF8_52_I	ORF8	52	ERR5731525	28048	G	T	0,999862	2021-04-07	Slovakia
ORF8_68_*	ORF8	68	ERR5731525	28095	A	T	0,869529	2021-04-07	Slovakia
ORF8_73_C	ORF8	73	ERR5731525	28111	A	G	0,999918	2021-04-07	Slovakia
ORF8_87_I	ORF8	87	ERR5731525	28153	C	T	0,087334	2021-04-07	Slovakia
N_3_H	N	3	ERR5731525	28280	G	C	0,999525	2021-04-07	Slovakia
N_3_V	N	3	ERR5731525	28281	A	T	0,999904	2021-04-07	Slovakia
N_3_E	N	3	ERR5731525	28282	T	A	0,99962	2021-04-07	Slovakia
N_203_K	N	203	ERR5731525	28881	G	A	0,999741	2021-04-07	Slovakia
N_204_R	N	204	ERR5731525	28883	G	C	0,999833	2021-04-07	Slovakia
N_204_A	N	204	ERR5731525	28884	G	C	1	2021-04-07	Slovakia
N_235_F	N	235	ERR5731525	28977	C	T	0,999573	2021-04-07	Slovakia
ORF1ab_1001_I	ORF1ab	1001	ERR5731526	3267	C	T	0,999335	2021-04-07	Slovakia
ORF1ab_1708_D	ORF1ab	1708	ERR5731526	5388	C	A	0,999545	2021-04-07	Slovakia
ORF1ab_2230_T	ORF1ab	2230	ERR5731526	6954	T	C	0,99952	2021-04-07	Slovakia
ORF1ab_2242_F	ORF1ab	2242	ERR5731526	6990	C	T	0,0701182	2021-04-07	Slovakia
ORF1ab_3674_NA	ORF1ab	3674	ERR5731526	11287	G	-TCTGGTTTT	0,709985	2021-04-07	Slovakia
ORF1ab_314_L	ORF1ab	314	ERR5731526	14408	C	T	0,999206	2021-04-07	Slovakia
S_12_F	S	12	ERR5731526	21597	C	T	0,063949	2021-04-07	Slovakia
S_68_NA	S	68	ERR5731526	21764	A	-TACATG	0,893749	2021-04-07	Slovakia
S_143_NA	S	143	ERR5731526	21990	T	-TTA	0,808623	2021-04-07	Slovakia
S_501_Y	S	501	ERR5731526	23063	A	T	1	2021-04-07	Slovakia
S_570_D	S	570	ERR5731526	23271	C	A	0,999754	2021-04-07	Slovakia
S_614_G	S	614	ERR5731526	23403	A	G	0,999404	2021-04-07	Slovakia
S_681_H	S	681	ERR5731526	23604	C	A	1	2021-04-07	Slovakia
S_716_I	S	716	ERR5731526	23709	C	T	1	2021-04-07	Slovakia
S_982_A	S	982	ERR5731526	24506	T	G	1	2021-04-07	Slovakia
S_1118_H	S	1118	ERR5731526	24914	G	C	0,999375	2021-04-07	Slovakia
ORF8_27_*	ORF8	27	ERR5731526	27972	C	T	1	2021-04-07	Slovakia
ORF8_52_I	ORF8	52	ERR5731526	28048	G	T	0,999572	2021-04-07	Slovakia
ORF8_68_*	ORF8	68	ERR5731526	28095	A	T	0,993485	2021-04-07	Slovakia
ORF8_73_C	ORF8	73	ERR5731526	28111	A	G	0,999787	2021-04-07	Slovakia
N_3_H	N	3	ERR5731526	28280	G	C	1	2021-04-07	Slovakia
N_3_V	N	3	ERR5731526	28281	A	T	0,999752	2021-04-07	Slovakia
N_3_E	N	3	ERR5731526	28282	T	A	0,999754	2021-04-07	Slovakia
N_203_K	N	203	ERR5731526	28881	G	A	0,999598	2021-04-07	Slovakia
N_204_R	N	204	ERR5731526	28883	G	C	0,999606	2021-04-07	Slovakia
N_204_A	N	204	ERR5731526	28884	G	C	1	2021-04-07	Slovakia
N_235_F	N	235	ERR5731526	28977	C	T	0,999747	2021-04-07	Slovakia
ORF1ab_139_N	ORF1ab	139	ERR5731527	680	G	A	0,998678	2021-04-07	Slovakia
ORF1ab_1001_I	ORF1ab	1001	ERR5731527	3267	C	T	0,999877	2021-04-07	Slovakia
ORF1ab_1708_D	ORF1ab	1708	ERR5731527	5388	C	A	0,999359	2021-04-07	Slovakia
ORF1ab_1761_I	ORF1ab	1761	ERR5731527	5547	C	T	0,994701	2021-04-07	Slovakia
ORF1ab_2230_T	ORF1ab	2230	ERR5731527	6954	T	C	0,999676	2021-04-07	Slovakia
ORF1ab_2336_S	ORF1ab	2336	ERR5731527	7273	G	T	0,999737	2021-04-07	Slovakia
ORF1ab_3674_NA	ORF1ab	3674	ERR5731527	11287	G	-TCTGGTTTT	0,722026	2021-04-07	Slovakia
ORF1ab_314_L	ORF1ab	314	ERR5731527	14408	C	T	0,999757	2021-04-07	Slovakia
ORF1ab_1392_T	ORF1ab	1392	ERR5731527	17641	G	A	0,0547879	2021-04-07	Slovakia
S_68_NA	S	68	ERR5731527	21764	A	-TACATG	0,899804	2021-04-07	Slovakia
S_76_I	S	76	ERR5731527	21789	C	T	1	2021-04-07	Slovakia
S_143_NA	S	143	ERR5731527	21990	T	-TTA	0,807055	2021-04-07	Slovakia
S_501_Y	S	501	ERR5731527	23063	A	T	1	2021-04-07	Slovakia
S_570_D	S	570	ERR5731527	23271	C	A	0,999324	2021-04-07	Slovakia
S_614_G	S	614	ERR5731527	23403	A	G	0,999326	2021-04-07	Slovakia
S_681_H	S	681	ERR5731527	23604	C	A	0,999773	2021-04-07	Slovakia
S_716_I	S	716	ERR5731527	23709	C	T	0,9991	2021-04-07	Slovakia
S_982_A	S	982	ERR5731527	24506	T	G	0,999657	2021-04-07	Slovakia
S_1118_H	S	1118	ERR5731527	24914	G	C	0,999735	2021-04-07	Slovakia
ORF8_27_*	ORF8	27	ERR5731527	27972	C	T	0,999706	2021-04-07	Slovakia
ORF8_52_I	ORF8	52	ERR5731527	28048	G	T	0,999632	2021-04-07	Slovakia
ORF8_68_*	ORF8	68	ERR5731527	28095	A	T	0,993822	2021-04-07	Slovakia
ORF8_73_C	ORF8	73	ERR5731527	28111	A	G	0,999523	2021-04-07	Slovakia
N_3_H	N	3	ERR5731527	28280	G	C	0,999637	2021-04-07	Slovakia
N_3_V	N	3	ERR5731527	28281	A	T	1	2021-04-07	Slovakia
N_3_E	N	3	ERR5731527	28282	T	A	0,999452	2021-04-07	Slovakia
N_203_K	N	203	ERR5731527	28881	G	A	1	2021-04-07	Slovakia
N_204_R	N	204	ERR5731527	28883	G	C	1	2021-04-07	Slovakia
N_204_A	N	204	ERR5731527	28884	G	C	0,999679	2021-04-07	Slovakia
N_235_F	N	235	ERR5731527	28977	C	T	0,999597	2021-04-07	Slovakia
ORF1ab_1001_I	ORF1ab	1001	ERR5731528	3267	C	T	0,999473	2021-04-07	Slovakia
ORF1ab_1708_D	ORF1ab	1708	ERR5731528	5388	C	A	0,999241	2021-04-07	Slovakia
ORF1ab_1728_I	ORF1ab	1728	ERR5731528	5447	G	A	0,999834	2021-04-07	Slovakia
ORF1ab_2230_T	ORF1ab	2230	ERR5731528	6954	T	C	0,999489	2021-04-07	Slovakia
ORF1ab_3352_F	ORF1ab	3352	ERR5731528	10319	C	T	0,998785	2021-04-07	Slovakia
ORF1ab_3674_NA	ORF1ab	3674	ERR5731528	11287	G	-TCTGGTTTT	0,711309	2021-04-07	Slovakia
ORF1ab_314_L	ORF1ab	314	ERR5731528	14408	C	T	0,999423	2021-04-07	Slovakia
S_68_NA	S	68	ERR5731528	21764	A	-TACATG	0,889609	2021-04-07	Slovakia
S_143_NA	S	143	ERR5731528	21990	T	-TTA	0,812099	2021-04-07	Slovakia
S_501_Y	S	501	ERR5731528	23063	A	T	1	2021-04-07	Slovakia
S_570_D	S	570	ERR5731528	23271	C	A	0,999447	2021-04-07	Slovakia
S_614_G	S	614	ERR5731528	23403	A	G	0,999367	2021-04-07	Slovakia
S_681_H	S	681	ERR5731528	23604	C	A	0,999832	2021-04-07	Slovakia
S_716_I	S	716	ERR5731528	23709	C	T	1	2021-04-07	Slovakia
S_982_A	S	982	ERR5731528	24506	T	G	0,99943	2021-04-07	Slovakia
S_1118_H	S	1118	ERR5731528	24914	G	C	0,999606	2021-04-07	Slovakia
ORF8_27_*	ORF8	27	ERR5731528	27972	C	T	0,999777	2021-04-07	Slovakia
ORF8_52_I	ORF8	52	ERR5731528	28048	G	T	0,998916	2021-04-07	Slovakia
ORF8_68_*	ORF8	68	ERR5731528	28095	A	T	0,978947	2021-04-07	Slovakia
ORF8_73_C	ORF8	73	ERR5731528	28111	A	G	0,999631	2021-04-07	Slovakia
N_3_H	N	3	ERR5731528	28280	G	C	0,999435	2021-04-07	Slovakia
N_3_V	N	3	ERR5731528	28281	A	T	0,999572	2021-04-07	Slovakia
N_3_E	N	3	ERR5731528	28282	T	A	0,999575	2021-04-07	Slovakia
N_203_K	N	203	ERR5731528	28881	G	A	1	2021-04-07	Slovakia
N_204_R	N	204	ERR5731528	28883	G	C	1	2021-04-07	Slovakia
N_204_A	N	204	ERR5731528	28884	G	C	1	2021-04-07	Slovakia
N_235_F	N	235	ERR5731528	28977	C	T	0,999656	2021-04-07	Slovakia
ORF1ab_779_I	ORF1ab	779	ERR5731529	2600	G	A	0,940791	2021-04-07	Slovakia
ORF1ab_1001_I	ORF1ab	1001	ERR5731529	3267	C	T	0,999312	2021-04-07	Slovakia
ORF1ab_1397_V	ORF1ab	1397	ERR5731529	4455	C	T	0,960704	2021-04-07	Slovakia
ORF1ab_1708_D	ORF1ab	1708	ERR5731529	5388	C	A	0,999684	2021-04-07	Slovakia
ORF1ab_2230_T	ORF1ab	2230	ERR5731529	6954	T	C	0,999375	2021-04-07	Slovakia
ORF1ab_3674_NA	ORF1ab	3674	ERR5731529	11287	G	-TCTGGTTTT	0,712466	2021-04-07	Slovakia
ORF1ab_314_L	ORF1ab	314	ERR5731529	14408	C	T	1	2021-04-07	Slovakia
S_68_NA	S	68	ERR5731529	21764	A	-TACATG	0,897362	2021-04-07	Slovakia
S_143_NA	S	143	ERR5731529	21990	T	-TTA	0,825476	2021-04-07	Slovakia
S_501_Y	S	501	ERR5731529	23063	A	T	0,998047	2021-04-07	Slovakia
S_570_D	S	570	ERR5731529	23271	C	A	0,999796	2021-04-07	Slovakia
S_614_G	S	614	ERR5731529	23403	A	G	0,999788	2021-04-07	Slovakia
S_681_H	S	681	ERR5731529	23604	C	A	1	2021-04-07	Slovakia
S_716_I	S	716	ERR5731529	23709	C	T	0,999418	2021-04-07	Slovakia
S_740_V	S	740	ERR5731529	23780	A	G	0,992447	2021-04-07	Slovakia
S_982_A	S	982	ERR5731529	24506	T	G	0,999618	2021-04-07	Slovakia
S_1118_H	S	1118	ERR5731529	24914	G	C	0,999425	2021-04-07	Slovakia
ORF7a_89_I	ORF7a	89	ERR5731529	27659	G	T	0,994155	2021-04-07	Slovakia
ORF8_27_*	ORF8	27	ERR5731529	27972	C	T	1	2021-04-07	Slovakia
ORF8_52_I	ORF8	52	ERR5731529	28048	G	T	1	2021-04-07	Slovakia
ORF8_73_C	ORF8	73	ERR5731529	28111	A	G	0,99925	2021-04-07	Slovakia
N_3_H	N	3	ERR5731529	28280	G	C	0,999542	2021-04-07	Slovakia
N_3_V	N	3	ERR5731529	28281	A	T	0,999691	2021-04-07	Slovakia
N_3_E	N	3	ERR5731529	28282	T	A	0,999694	2021-04-07	Slovakia
N_203_K	N	203	ERR5731529	28881	G	A	0,999711	2021-04-07	Slovakia
N_204_R	N	204	ERR5731529	28883	G	C	0,999436	2021-04-07	Slovakia
N_235_F	N	235	ERR5731529	28977	C	T	0,999333	2021-04-07	Slovakia
ORF1ab_335_G	ORF1ab	335	ERR5731530	1269	A	G	0,952748	2021-04-07	Slovakia
ORF1ab_1001_I	ORF1ab	1001	ERR5731530	3267	C	T	0,999747	2021-04-07	Slovakia
ORF1ab_1708_D	ORF1ab	1708	ERR5731530	5388	C	A	1	2021-04-07	Slovakia
ORF1ab_2230_T	ORF1ab	2230	ERR5731530	6954	T	C	0,998997	2021-04-07	Slovakia
ORF1ab_2242_F	ORF1ab	2242	ERR5731530	6990	C	T	0,109283	2021-04-07	Slovakia
ORF1ab_3379_V	ORF1ab	3379	ERR5731530	10401	C	T	0,96589	2021-04-07	Slovakia
ORF1ab_3674_NA	ORF1ab	3674	ERR5731530	11287	G	-TCTGGTTTT	0,70714	2021-04-07	Slovakia
ORF1ab_314_L	ORF1ab	314	ERR5731530	14408	C	T	0,999809	2021-04-07	Slovakia
ORF1ab_2511_G	ORF1ab	2511	ERR5731530	20999	A	G	0,259428	2021-04-07	Slovakia
S_12_F	S	12	ERR5731530	21597	C	T	0,121489	2021-04-07	Slovakia
S_68_NA	S	68	ERR5731530	21764	A	-TACATG	0,891917	2021-04-07	Slovakia
S_143_NA	S	143	ERR5731530	21990	T	-TTA	0,791179	2021-04-07	Slovakia
S_501_Y	S	501	ERR5731530	23063	A	T	1	2021-04-07	Slovakia
S_570_D	S	570	ERR5731530	23271	C	A	0,999359	2021-04-07	Slovakia
S_614_G	S	614	ERR5731530	23403	A	G	0,999351	2021-04-07	Slovakia
S_681_H	S	681	ERR5731530	23604	C	A	0,999836	2021-04-07	Slovakia
S_716_I	S	716	ERR5731530	23709	C	T	0,999667	2021-04-07	Slovakia
S_982_A	S	982	ERR5731530	24506	T	G	1	2021-04-07	Slovakia
S_1118_H	S	1118	ERR5731530	24914	G	C	1	2021-04-07	Slovakia
ORF3a_27_Y	ORF3a	27	ERR5731530	25471	G	T	0,972904	2021-04-07	Slovakia
ORF8_27_*	ORF8	27	ERR5731530	27972	C	T	0,99965	2021-04-07	Slovakia
ORF8_52_I	ORF8	52	ERR5731530	28048	G	T	1	2021-04-07	Slovakia
ORF8_68_*	ORF8	68	ERR5731530	28095	A	T	0,998581	2021-04-07	Slovakia
ORF8_73_C	ORF8	73	ERR5731530	28111	A	G	0,999868	2021-04-07	Slovakia
N_3_H	N	3	ERR5731530	28280	G	C	0,99908	2021-04-07	Slovakia
N_3_V	N	3	ERR5731530	28281	A	T	0,999535	2021-04-07	Slovakia
N_3_E	N	3	ERR5731530	28282	T	A	0,999538	2021-04-07	Slovakia
N_203_K	N	203	ERR5731530	28881	G	A	0,999049	2021-04-07	Slovakia
N_204_R	N	204	ERR5731530	28883	G	C	0,999536	2021-04-07	Slovakia
N_204_A	N	204	ERR5731530	28884	G	C	1	2021-04-07	Slovakia
N_235_F	N	235	ERR5731530	28977	C	T	0,999405	2021-04-07	Slovakia
ORF1ab_943_S	ORF1ab	943	ERR5731531	3092	C	T	0,998924	2021-04-06	Slovakia
ORF1ab_1001_I	ORF1ab	1001	ERR5731531	3267	C	T	0,999875	2021-04-06	Slovakia
ORF1ab_1119_C	ORF1ab	1119	ERR5731531	3620	G	T	0,997568	2021-04-06	Slovakia
ORF1ab_1708_D	ORF1ab	1708	ERR5731531	5388	C	A	0,999627	2021-04-06	Slovakia
ORF1ab_2230_T	ORF1ab	2230	ERR5731531	6954	T	C	1	2021-04-06	Slovakia
ORF1ab_2758_V	ORF1ab	2758	ERR5731531	8537	A	G	0,998792	2021-04-06	Slovakia
ORF1ab_3674_NA	ORF1ab	3674	ERR5731531	11287	G	-TCTGGTTTT	0,706828	2021-04-06	Slovakia
ORF1ab_314_L	ORF1ab	314	ERR5731531	14408	C	T	1	2021-04-06	Slovakia
S_68_NA	S	68	ERR5731531	21764	A	-TACATG	0,895023	2021-04-06	Slovakia
S_143_NA	S	143	ERR5731531	21990	T	-TTA	0,816705	2021-04-06	Slovakia
S_501_Y	S	501	ERR5731531	23063	A	T	1	2021-04-06	Slovakia
S_570_D	S	570	ERR5731531	23271	C	A	0,999613	2021-04-06	Slovakia
S_614_G	S	614	ERR5731531	23403	A	G	0,999803	2021-04-06	Slovakia
S_681_H	S	681	ERR5731531	23604	C	A	0,999239	2021-04-06	Slovakia
S_716_I	S	716	ERR5731531	23709	C	T	0,999424	2021-04-06	Slovakia
S_982_A	S	982	ERR5731531	24506	T	G	0,99937	2021-04-06	Slovakia
S_1118_H	S	1118	ERR5731531	24914	G	C	0,999781	2021-04-06	Slovakia
ORF8_16_L	ORF8	16	ERR5731531	27939	T	C	0,99664	2021-04-06	Slovakia
ORF8_27_*	ORF8	27	ERR5731531	27972	C	T	0,999316	2021-04-06	Slovakia
ORF8_52_I	ORF8	52	ERR5731531	28048	G	T	0,99942	2021-04-06	Slovakia
ORF8_68_*	ORF8	68	ERR5731531	28095	A	T	0,996147	2021-04-06	Slovakia
ORF8_73_C	ORF8	73	ERR5731531	28111	A	G	0,999389	2021-04-06	Slovakia
N_3_H	N	3	ERR5731531	28280	G	C	0,999857	2021-04-06	Slovakia
N_3_V	N	3	ERR5731531	28281	A	T	0,999566	2021-04-06	Slovakia
N_3_E	N	3	ERR5731531	28282	T	A	0,999426	2021-04-06	Slovakia
N_203_K	N	203	ERR5731531	28881	G	A	1	2021-04-06	Slovakia
N_204_R	N	204	ERR5731531	28883	G	C	1	2021-04-06	Slovakia
N_204_A	N	204	ERR5731531	28884	G	C	1	2021-04-06	Slovakia
N_235_F	N	235	ERR5731531	28977	C	T	1	2021-04-06	Slovakia
ORF1ab_681_F	ORF1ab	681	ERR5731535	2306	C	T	0,637329	2021-04-03	Slovakia
ORF1ab_1001_I	ORF1ab	1001	ERR5731535	3267	C	T	0,999524	2021-04-03	Slovakia
ORF1ab_1708_D	ORF1ab	1708	ERR5731535	5388	C	A	1	2021-04-03	Slovakia
ORF1ab_2104_I	ORF1ab	2104	ERR5731535	6576	G	T	0,0833995	2021-04-03	Slovakia
ORF1ab_2230_T	ORF1ab	2230	ERR5731535	6954	T	C	1	2021-04-03	Slovakia
ORF1ab_2242_F	ORF1ab	2242	ERR5731535	6990	C	T	0,832751	2021-04-03	Slovakia
ORF1ab_2728_K	ORF1ab	2728	ERR5731535	8447	C	A	0,0589023	2021-04-03	Slovakia
ORF1ab_2759_E	ORF1ab	2759	ERR5731535	8541	C	A	0,0576271	2021-04-03	Slovakia
ORF1ab_3353_R	ORF1ab	3353	ERR5731535	10323	A	G	0,438829	2021-04-03	Slovakia
ORF1ab_3386_Y	ORF1ab	3386	ERR5731535	10422	C	A	0,0558606	2021-04-03	Slovakia
ORF1ab_3674_NA	ORF1ab	3674	ERR5731535	11287	G	-TCTGGTTTT	0,715461	2021-04-03	Slovakia
ORF1ab_4065_I	ORF1ab	4065	ERR5731535	12459	C	T	0,264808	2021-04-03	Slovakia
ORF1ab_182_H	ORF1ab	182	ERR5731535	14013	A	C	0,163265	2021-04-03	Slovakia
ORF1ab_314_L	ORF1ab	314	ERR5731535	14408	C	T	1	2021-04-03	Slovakia
ORF1ab_316_I	ORF1ab	316	ERR5731535	14414	G	T	0,0664264	2021-04-03	Slovakia
ORF1ab_750_F	ORF1ab	750	ERR5731535	15716	C	T	0,0652174	2021-04-03	Slovakia
ORF1ab_1375_L	ORF1ab	1375	ERR5731535	17590	G	T	0,110021	2021-04-03	Slovakia
ORF1ab_2333_G	ORF1ab	2333	ERR5731535	20465	A	G	0,0778816	2021-04-03	Slovakia
ORF1ab_2418_I	ORF1ab	2418	ERR5731535	20719	C	A	0,0566406	2021-04-03	Slovakia
S_12_F	S	12	ERR5731535	21597	C	T	0,863126	2021-04-03	Slovakia
S_68_NA	S	68	ERR5731535	21764	A	-TACATG	0,880389	2021-04-03	Slovakia
S_143_NA	S	143	ERR5731535	21990	T	-TTA	0,833849	2021-04-03	Slovakia
S_570_D	S	570	ERR5731535	23271	C	A	1	2021-04-03	Slovakia
S_614_G	S	614	ERR5731535	23403	A	G	0,999511	2021-04-03	Slovakia
S_681_H	S	681	ERR5731535	23604	C	A	1	2021-04-03	Slovakia
S_698_L	S	698	ERR5731535	23655	C	T	0,0889371	2021-04-03	Slovakia
S_716_I	S	716	ERR5731535	23709	C	T	0,999215	2021-04-03	Slovakia
S_822_F	S	822	ERR5731535	24026	C	T	0,0551643	2021-04-03	Slovakia
S_982_A	S	982	ERR5731535	24506	T	G	0,999171	2021-04-03	Slovakia
S_1118_H	S	1118	ERR5731535	24914	G	C	0,999541	2021-04-03	Slovakia
ORF3a_42_H	ORF3a	42	ERR5731535	25517	C	A	0,0657976	2021-04-03	Slovakia
ORF3a_69_C	ORF3a	69	ERR5731535	25599	G	T	0,231064	2021-04-03	Slovakia
ORF3a_78_Y	ORF3a	78	ERR5731535	25624	C	T	0,514488	2021-04-03	Slovakia
ORF3a_202_A	ORF3a	202	ERR5731535	25997	T	C	0,0614035	2021-04-03	Slovakia
ORF7a_5_F	ORF7a	5	ERR5731535	27406	C	T	0,410806	2021-04-03	Slovakia
ORF8_27_*	ORF8	27	ERR5731535	27972	C	T	1	2021-04-03	Slovakia
ORF8_52_I	ORF8	52	ERR5731535	28048	G	T	1	2021-04-03	Slovakia
ORF8_68_*	ORF8	68	ERR5731535	28095	A	T	0,998582	2021-04-03	Slovakia
ORF8_73_C	ORF8	73	ERR5731535	28111	A	G	0,999417	2021-04-03	Slovakia
N_1_L	N	1	ERR5731535	28274	A	T	0,0766129	2021-04-03	Slovakia
N_3_H	N	3	ERR5731535	28280	G	C	0,999852	2021-04-03	Slovakia
N_3_V	N	3	ERR5731535	28281	A	T	0,9997	2021-04-03	Slovakia
N_3_E	N	3	ERR5731535	28282	T	A	0,999703	2021-04-03	Slovakia
N_113_I	N	113	ERR5731535	28610	C	A	0,0514541	2021-04-03	Slovakia
N_152_D	N	152	ERR5731535	28728	C	A	0,0731622	2021-04-03	Slovakia
N_203_K	N	203	ERR5731535	28881	G	A	1	2021-04-03	Slovakia
N_204_R	N	204	ERR5731535	28883	G	C	1	2021-04-03	Slovakia
N_204_A	N	204	ERR5731535	28884	G	C	1	2021-04-03	Slovakia
N_235_F	N	235	ERR5731535	28977	C	T	1	2021-04-03	Slovakia
N_248_N	N	248	ERR5731535	29017	G	T	0,0891089	2021-04-03	Slovakia
ORF1ab_102_K	ORF1ab	102	ERR5731537	569	G	A	0,995941	2021-04-03	Slovakia
ORF1ab_859_V	ORF1ab	859	ERR5731537	2841	C	T	0,940885	2021-04-03	Slovakia
ORF1ab_1246_I	ORF1ab	1246	ERR5731537	4002	C	T	0,976751	2021-04-03	Slovakia
ORF1ab_1639_N	ORF1ab	1639	ERR5731537	5180	G	A	0,97684	2021-04-03	Slovakia
ORF1ab_2287_S	ORF1ab	2287	ERR5731537	7124	C	T	0,996591	2021-04-03	Slovakia
ORF1ab_3089_V	ORF1ab	3089	ERR5731537	9530	T	G	0,992669	2021-04-03	Slovakia
ORF1ab_3222_N	ORF1ab	3222	ERR5731537	9929	G	A	0,985987	2021-04-03	Slovakia
ORF1ab_3278_S	ORF1ab	3278	ERR5731537	10097	G	A	0,963263	2021-04-03	Slovakia
ORF1ab_3353_R	ORF1ab	3353	ERR5731537	10323	A	G	0,247675	2021-04-03	Slovakia
ORF1ab_3691_S	ORF1ab	3691	ERR5731537	11337	T	C	0,963767	2021-04-03	Slovakia
ORF1ab_4090_I	ORF1ab	4090	ERR5731537	12534	C	T	0,996086	2021-04-03	Slovakia
ORF1ab_314_L	ORF1ab	314	ERR5731537	14408	C	T	0,999799	2021-04-03	Slovakia
ORF1ab_1426_Y	ORF1ab	1426	ERR5731537	17743	A	T	0,948947	2021-04-03	Slovakia
ORF1ab_1835_N	ORF1ab	1835	ERR5731537	18972	G	C	0,968982	2021-04-03	Slovakia
S_12_F	S	12	ERR5731537	21597	C	T	0,997421	2021-04-03	Slovakia
S_222_V	S	222	ERR5731537	22227	C	T	0,988534	2021-04-03	Slovakia
S_452_R	S	452	ERR5731537	22917	T	G	1	2021-04-03	Slovakia
S_474_H	S	474	ERR5731537	22984	G	T	1	2021-04-03	Slovakia
S_614_G	S	614	ERR5731537	23403	A	G	0,999894	2021-04-03	Slovakia
S_677_H	S	677	ERR5731537	23593	G	T	0,996472	2021-04-03	Slovakia
ORF7b_43_S	ORF7b	43	ERR5731537	27882	G	T	0,998575	2021-04-03	Slovakia
N_34_W	N	34	ERR5731537	28373	G	T	0,977193	2021-04-03	Slovakia
N_203_K	N	203	ERR5731537	28881	G	A	0,999605	2021-04-03	Slovakia
N_204_R	N	204	ERR5731537	28883	G	C	1	2021-04-03	Slovakia
N_212_V	N	212	ERR5731537	28908	G	T	0,99124	2021-04-03	Slovakia
ORF1ab_99_C	ORF1ab	99	ERR5731540	560	C	T	0,0916065	2021-04-04	Slovakia
ORF1ab_503_F	ORF1ab	503	ERR5731540	1772	G	T	0,15	2021-04-04	Slovakia
ORF1ab_672_N	ORF1ab	672	ERR5731540	2281	G	T	0,0825871	2021-04-04	Slovakia
ORF1ab_681_F	ORF1ab	681	ERR5731540	2306	C	T	0,735736	2021-04-04	Slovakia
ORF1ab_1001_I	ORF1ab	1001	ERR5731540	3267	C	T	0,999926	2021-04-04	Slovakia
ORF1ab_1312_I	ORF1ab	1312	ERR5731540	4201	G	T	0,0527666	2021-04-04	Slovakia
ORF1ab_1543_K	ORF1ab	1543	ERR5731540	4893	C	A	0,0737327	2021-04-04	Slovakia
ORF1ab_1708_D	ORF1ab	1708	ERR5731540	5388	C	A	1	2021-04-04	Slovakia
ORF1ab_1774_I	ORF1ab	1774	ERR5731540	5585	C	A	0,0672515	2021-04-04	Slovakia
ORF1ab_2230_T	ORF1ab	2230	ERR5731540	6954	T	C	0,999448	2021-04-04	Slovakia
ORF1ab_2242_F	ORF1ab	2242	ERR5731540	6990	C	T	0,903237	2021-04-04	Slovakia
ORF1ab_2511_N	ORF1ab	2511	ERR5731540	7798	G	T	0,0825179	2021-04-04	Slovakia
ORF1ab_3167_S	ORF1ab	3167	ERR5731540	9765	T	C	0,158088	2021-04-04	Slovakia
ORF1ab_3353_R	ORF1ab	3353	ERR5731540	10323	A	G	0,696749	2021-04-04	Slovakia
ORF1ab_3603_NA	ORF1ab	3603	ERR5731540	11074	C	-T	0,057184	2021-04-04	Slovakia
ORF1ab_3674_NA	ORF1ab	3674	ERR5731540	11287	G	-TCTGGTTTT	0,711958	2021-04-04	Slovakia
ORF1ab_3677_L	ORF1ab	3677	ERR5731540	11296	T	G	0,992188	2021-04-04	Slovakia
ORF1ab_182_H	ORF1ab	182	ERR5731540	14013	A	C	0,121597	2021-04-04	Slovakia
ORF1ab_314_L	ORF1ab	314	ERR5731540	14408	C	T	0,999646	2021-04-04	Slovakia
ORF1ab_2398_Y	ORF1ab	2398	ERR5731540	20660	C	A	0,0810716	2021-04-04	Slovakia
S_12_F	S	12	ERR5731540	21597	C	T	0,803912	2021-04-04	Slovakia
S_30_H	S	30	ERR5731540	21650	A	C	0,0770914	2021-04-04	Slovakia
S_68_NA	S	68	ERR5731540	21764	A	-TACATG	0,885103	2021-04-04	Slovakia
S_143_NA	S	143	ERR5731540	21990	T	-TTA	0,80679	2021-04-04	Slovakia
S_570_D	S	570	ERR5731540	23271	C	A	0,999757	2021-04-04	Slovakia
S_614_G	S	614	ERR5731540	23403	A	G	0,999937	2021-04-04	Slovakia
S_653_T	S	653	ERR5731540	23519	G	A	0,0955483	2021-04-04	Slovakia
S_681_H	S	681	ERR5731540	23604	C	A	1	2021-04-04	Slovakia
S_716_I	S	716	ERR5731540	23709	C	T	1	2021-04-04	Slovakia
S_822_F	S	822	ERR5731540	24026	C	T	0,0793304	2021-04-04	Slovakia
S_982_A	S	982	ERR5731540	24506	T	G	0,99928	2021-04-04	Slovakia
S_1118_H	S	1118	ERR5731540	24914	G	C	0,999484	2021-04-04	Slovakia
ORF3a_11_A	ORF3a	11	ERR5731540	25424	G	C	0,251534	2021-04-04	Slovakia
ORF3a_69_C	ORF3a	69	ERR5731540	25599	G	T	0,504518	2021-04-04	Slovakia
ORF3a_78_Y	ORF3a	78	ERR5731540	25624	C	T	0,710322	2021-04-04	Slovakia
ORF7a_4_NA	ORF7a	4	ERR5731540	27403	A	+T	0,0520066	2021-04-04	Slovakia
ORF7a_5_F	ORF7a	5	ERR5731540	27406	C	T	0,757226	2021-04-04	Slovakia
ORF8_27_*	ORF8	27	ERR5731540	27972	C	T	0,998988	2021-04-04	Slovakia
ORF8_52_I	ORF8	52	ERR5731540	28048	G	T	1	2021-04-04	Slovakia
ORF8_61_*	ORF8	61	ERR5731540	28076	C	A	0,128579	2021-04-04	Slovakia
ORF8_68_*	ORF8	68	ERR5731540	28095	A	T	0,998707	2021-04-04	Slovakia
ORF8_73_C	ORF8	73	ERR5731540	28111	A	G	0,999687	2021-04-04	Slovakia
N_3_H	N	3	ERR5731540	28280	G	C	0,999646	2021-04-04	Slovakia
N_3_V	N	3	ERR5731540	28281	A	T	0,999372	2021-04-04	Slovakia
N_3_E	N	3	ERR5731540	28282	T	A	0,999644	2021-04-04	Slovakia
N_203_K	N	203	ERR5731540	28881	G	A	0,998668	2021-04-04	Slovakia
N_204_R	N	204	ERR5731540	28883	G	C	1	2021-04-04	Slovakia
N_204_A	N	204	ERR5731540	28884	G	C	0,998695	2021-04-04	Slovakia
N_219_F	N	219	ERR5731540	28928	C	T	0,178245	2021-04-04	Slovakia
N_235_F	N	235	ERR5731540	28977	C	T	0,998968	2021-04-04	Slovakia
N_300_Y	N	300	ERR5731540	29171	C	T	0,0659341	2021-04-04	Slovakia
ORF10_21_I	ORF10	21	ERR5731540	29620	G	C	0,133392	2021-04-04	Slovakia
ORF1ab_1001_I	ORF1ab	1001	ERR5731541	3267	C	T	0,999724	2021-04-06	Slovakia
ORF1ab_1708_D	ORF1ab	1708	ERR5731541	5388	C	A	1	2021-04-06	Slovakia
ORF1ab_2230_T	ORF1ab	2230	ERR5731541	6954	T	C	1	2021-04-06	Slovakia
ORF1ab_2242_F	ORF1ab	2242	ERR5731541	6990	C	T	0,254447	2021-04-06	Slovakia
ORF1ab_3353_R	ORF1ab	3353	ERR5731541	10323	A	G	0,051782	2021-04-06	Slovakia
ORF1ab_3674_NA	ORF1ab	3674	ERR5731541	11287	G	-TCTGGTTTT	0,716936	2021-04-06	Slovakia
ORF1ab_314_L	ORF1ab	314	ERR5731541	14408	C	T	1	2021-04-06	Slovakia
S_12_F	S	12	ERR5731541	21597	C	T	0,335402	2021-04-06	Slovakia
S_68_NA	S	68	ERR5731541	21764	A	-TACATG	0,886067	2021-04-06	Slovakia
S_143_NA	S	143	ERR5731541	21990	T	-TTA	0,821058	2021-04-06	Slovakia
S_570_D	S	570	ERR5731541	23271	C	A	0,999672	2021-04-06	Slovakia
S_614_G	S	614	ERR5731541	23403	A	G	0,999392	2021-04-06	Slovakia
S_681_H	S	681	ERR5731541	23604	C	A	0,99929	2021-04-06	Slovakia
S_716_I	S	716	ERR5731541	23709	C	T	0,994514	2021-04-06	Slovakia
S_822_F	S	822	ERR5731541	24026	C	T	0,772018	2021-04-06	Slovakia
S_982_A	S	982	ERR5731541	24506	T	G	0,999763	2021-04-06	Slovakia
S_1118_H	S	1118	ERR5731541	24914	G	C	0,993293	2021-04-06	Slovakia
ORF3a_69_C	ORF3a	69	ERR5731541	25599	G	T	0,0695906	2021-04-06	Slovakia
ORF3a_78_Y	ORF3a	78	ERR5731541	25624	C	T	0,121481	2021-04-06	Slovakia
ORF8_27_*	ORF8	27	ERR5731541	27972	C	T	0,999212	2021-04-06	Slovakia
ORF8_52_I	ORF8	52	ERR5731541	28048	G	T	1	2021-04-06	Slovakia
ORF8_68_*	ORF8	68	ERR5731541	28095	A	T	0,973978	2021-04-06	Slovakia
ORF8_73_C	ORF8	73	ERR5731541	28111	A	G	0,999522	2021-04-06	Slovakia
N_3_H	N	3	ERR5731541	28280	G	C	0,999669	2021-04-06	Slovakia
N_3_V	N	3	ERR5731541	28281	A	T	0,999665	2021-04-06	Slovakia
N_3_E	N	3	ERR5731541	28282	T	A	0,999779	2021-04-06	Slovakia
N_203_K	N	203	ERR5731541	28881	G	A	1	2021-04-06	Slovakia
N_204_R	N	204	ERR5731541	28883	G	C	0,998559	2021-04-06	Slovakia
N_204_A	N	204	ERR5731541	28884	G	C	0,999276	2021-04-06	Slovakia
N_235_F	N	235	ERR5731541	28977	C	T	0,998979	2021-04-06	Slovakia
N_254_T	N	254	ERR5731541	29033	G	A	0,0557058	2021-04-06	Slovakia
N_254_D	N	254	ERR5731541	29034	C	A	0,123794	2021-04-06	Slovakia
ORF1ab_1001_I	ORF1ab	1001	ERR5731543	3267	C	T	0,999889	2021-04-04	Slovakia
ORF1ab_1708_D	ORF1ab	1708	ERR5731543	5388	C	A	0,999578	2021-04-04	Slovakia
ORF1ab_2230_T	ORF1ab	2230	ERR5731543	6954	T	C	0,999664	2021-04-04	Slovakia
ORF1ab_3504_L	ORF1ab	3504	ERR5731543	10776	C	T	0,996431	2021-04-04	Slovakia
ORF1ab_3674_NA	ORF1ab	3674	ERR5731543	11287	G	-TCTGGTTTT	0,71722	2021-04-04	Slovakia
ORF1ab_314_L	ORF1ab	314	ERR5731543	14408	C	T	0,999848	2021-04-04	Slovakia
S_68_NA	S	68	ERR5731543	21764	A	-TACATG	0,890389	2021-04-04	Slovakia
S_143_NA	S	143	ERR5731543	21990	T	-TTA	0,807104	2021-04-04	Slovakia
S_501_Y	S	501	ERR5731543	23063	A	T	1	2021-04-04	Slovakia
S_570_D	S	570	ERR5731543	23271	C	A	0,999349	2021-04-04	Slovakia
S_614_G	S	614	ERR5731543	23403	A	G	0,999714	2021-04-04	Slovakia
S_681_H	S	681	ERR5731543	23604	C	A	0,99986	2021-04-04	Slovakia
S_716_I	S	716	ERR5731543	23709	C	T	0,99986	2021-04-04	Slovakia
S_982_A	S	982	ERR5731543	24506	T	G	0,999845	2021-04-04	Slovakia
S_1118_H	S	1118	ERR5731543	24914	G	C	0,999842	2021-04-04	Slovakia
ORF8_27_*	ORF8	27	ERR5731543	27972	C	T	0,999661	2021-04-04	Slovakia
ORF8_52_I	ORF8	52	ERR5731543	28048	G	T	1	2021-04-04	Slovakia
ORF8_68_*	ORF8	68	ERR5731543	28095	A	T	0,99475	2021-04-04	Slovakia
ORF8_73_C	ORF8	73	ERR5731543	28111	A	G	0,99979	2021-04-04	Slovakia
N_3_H	N	3	ERR5731543	28280	G	C	1	2021-04-04	Slovakia
N_3_V	N	3	ERR5731543	28281	A	T	0,999415	2021-04-04	Slovakia
N_3_E	N	3	ERR5731543	28282	T	A	0,999855	2021-04-04	Slovakia
N_203_K	N	203	ERR5731543	28881	G	A	0,999628	2021-04-04	Slovakia
N_204_R	N	204	ERR5731543	28883	G	C	1	2021-04-04	Slovakia
N_204_A	N	204	ERR5731543	28884	G	C	1	2021-04-04	Slovakia
N_235_F	N	235	ERR5731543	28977	C	T	0,999539	2021-04-04	Slovakia
ORF1ab_1001_I	ORF1ab	1001	ERR5731544	3267	C	T	1	2021-04-04	Slovakia
ORF1ab_1241_I	ORF1ab	1241	ERR5731544	3987	C	T	0,0802411	2021-04-04	Slovakia
ORF1ab_1708_D	ORF1ab	1708	ERR5731544	5388	C	A	0,999676	2021-04-04	Slovakia
ORF1ab_2230_T	ORF1ab	2230	ERR5731544	6954	T	C	0,999283	2021-04-04	Slovakia
ORF1ab_3504_L	ORF1ab	3504	ERR5731544	10776	C	T	0,99976	2021-04-04	Slovakia
ORF1ab_3674_NA	ORF1ab	3674	ERR5731544	11287	G	-TCTGGTTTT	0,717572	2021-04-04	Slovakia
ORF1ab_314_L	ORF1ab	314	ERR5731544	14408	C	T	0,999627	2021-04-04	Slovakia
S_68_NA	S	68	ERR5731544	21764	A	-TACATG	0,892669	2021-04-04	Slovakia
S_143_NA	S	143	ERR5731544	21990	T	-TTA	0,810705	2021-04-04	Slovakia
S_501_Y	S	501	ERR5731544	23063	A	T	0,999124	2021-04-04	Slovakia
S_570_D	S	570	ERR5731544	23271	C	A	0,999732	2021-04-04	Slovakia
S_614_G	S	614	ERR5731544	23403	A	G	0,999862	2021-04-04	Slovakia
S_681_H	S	681	ERR5731544	23604	C	A	0,999635	2021-04-04	Slovakia
S_716_I	S	716	ERR5731544	23709	C	T	0,999463	2021-04-04	Slovakia
S_982_A	S	982	ERR5731544	24506	T	G	0,999787	2021-04-04	Slovakia
S_1118_H	S	1118	ERR5731544	24914	G	C	0,999393	2021-04-04	Slovakia
ORF8_27_*	ORF8	27	ERR5731544	27972	C	T	1	2021-04-04	Slovakia
ORF8_52_I	ORF8	52	ERR5731544	28048	G	T	0,999441	2021-04-04	Slovakia
ORF8_68_*	ORF8	68	ERR5731544	28095	A	T	0,997142	2021-04-04	Slovakia
ORF8_73_C	ORF8	73	ERR5731544	28111	A	G	0,999301	2021-04-04	Slovakia
N_3_H	N	3	ERR5731544	28280	G	C	0,999562	2021-04-04	Slovakia
N_3_V	N	3	ERR5731544	28281	A	T	0,999779	2021-04-04	Slovakia
N_3_E	N	3	ERR5731544	28282	T	A	0,99912	2021-04-04	Slovakia
N_203_K	N	203	ERR5731544	28881	G	A	0,999501	2021-04-04	Slovakia
N_204_R	N	204	ERR5731544	28883	G	C	1	2021-04-04	Slovakia
N_204_A	N	204	ERR5731544	28884	G	C	1	2021-04-04	Slovakia
N_235_F	N	235	ERR5731544	28977	C	T	0,999404	2021-04-04	Slovakia
ORF1ab_1001_I	ORF1ab	1001	ERR5731545	3267	C	T	0,999485	2021-04-04	Slovakia
ORF1ab_1708_D	ORF1ab	1708	ERR5731545	5388	C	A	0,999815	2021-04-04	Slovakia
ORF1ab_2230_T	ORF1ab	2230	ERR5731545	6954	T	C	0,999587	2021-04-04	Slovakia
ORF1ab_3504_L	ORF1ab	3504	ERR5731545	10776	C	T	0,995562	2021-04-04	Slovakia
ORF1ab_3674_NA	ORF1ab	3674	ERR5731545	11287	G	-TCTGGTTTT	0,711561	2021-04-04	Slovakia
ORF1ab_314_L	ORF1ab	314	ERR5731545	14408	C	T	0,999067	2021-04-04	Slovakia
S_68_NA	S	68	ERR5731545	21764	A	-TACATG	0,891592	2021-04-04	Slovakia
S_143_NA	S	143	ERR5731545	21990	T	-TTA	0,80104	2021-04-04	Slovakia
S_501_Y	S	501	ERR5731545	23063	A	T	1	2021-04-04	Slovakia
S_570_D	S	570	ERR5731545	23271	C	A	0,999796	2021-04-04	Slovakia
S_614_G	S	614	ERR5731545	23403	A	G	0,999794	2021-04-04	Slovakia
S_681_H	S	681	ERR5731545	23604	C	A	0,999596	2021-04-04	Slovakia
S_716_I	S	716	ERR5731545	23709	C	T	0,999801	2021-04-04	Slovakia
S_982_A	S	982	ERR5731545	24506	T	G	0,999489	2021-04-04	Slovakia
S_1118_H	S	1118	ERR5731545	24914	G	C	0,999386	2021-04-04	Slovakia
ORF8_27_*	ORF8	27	ERR5731545	27972	C	T	0,999104	2021-04-04	Slovakia
ORF8_52_I	ORF8	52	ERR5731545	28048	G	T	0,999719	2021-04-04	Slovakia
ORF8_68_*	ORF8	68	ERR5731545	28095	A	T	0,995904	2021-04-04	Slovakia
ORF8_73_C	ORF8	73	ERR5731545	28111	A	G	0,999184	2021-04-04	Slovakia
N_3_H	N	3	ERR5731545	28280	G	C	0,999508	2021-04-04	Slovakia
N_3_V	N	3	ERR5731545	28281	A	T	0,999834	2021-04-04	Slovakia
N_3_E	N	3	ERR5731545	28282	T	A	0,999505	2021-04-04	Slovakia
N_203_K	N	203	ERR5731545	28881	G	A	0,99954	2021-04-04	Slovakia
N_204_R	N	204	ERR5731545	28883	G	C	0,999547	2021-04-04	Slovakia
N_204_A	N	204	ERR5731545	28884	G	C	1	2021-04-04	Slovakia
N_235_F	N	235	ERR5731545	28977	C	T	1	2021-04-04	Slovakia
ORF1ab_1001_I	ORF1ab	1001	ERR5731546	3267	C	T	0,999712	2021-04-04	Slovakia
ORF1ab_1708_D	ORF1ab	1708	ERR5731546	5388	C	A	0,999851	2021-04-04	Slovakia
ORF1ab_2230_T	ORF1ab	2230	ERR5731546	6954	T	C	0,999843	2021-04-04	Slovakia
ORF1ab_3504_L	ORF1ab	3504	ERR5731546	10776	C	T	0,998078	2021-04-04	Slovakia
ORF1ab_3674_NA	ORF1ab	3674	ERR5731546	11287	G	-TCTGGTTTT	0,709642	2021-04-04	Slovakia
ORF1ab_314_L	ORF1ab	314	ERR5731546	14408	C	T	0,999512	2021-04-04	Slovakia
S_68_NA	S	68	ERR5731546	21764	A	-TACATG	0,899367	2021-04-04	Slovakia
S_143_NA	S	143	ERR5731546	21990	T	-TTA	0,815983	2021-04-04	Slovakia
S_501_Y	S	501	ERR5731546	23063	A	T	1	2021-04-04	Slovakia
S_570_D	S	570	ERR5731546	23271	C	A	0,999513	2021-04-04	Slovakia
S_614_G	S	614	ERR5731546	23403	A	G	0,999917	2021-04-04	Slovakia
S_681_H	S	681	ERR5731546	23604	C	A	0,999854	2021-04-04	Slovakia
S_716_I	S	716	ERR5731546	23709	C	T	0,999857	2021-04-04	Slovakia
S_982_A	S	982	ERR5731546	24506	T	G	0,999579	2021-04-04	Slovakia
S_1118_H	S	1118	ERR5731546	24914	G	C	0,999671	2021-04-04	Slovakia
ORF8_27_*	ORF8	27	ERR5731546	27972	C	T	0,999644	2021-04-04	Slovakia
ORF8_52_I	ORF8	52	ERR5731546	28048	G	T	0,999339	2021-04-04	Slovakia
ORF8_68_*	ORF8	68	ERR5731546	28095	A	T	0,991739	2021-04-04	Slovakia
ORF8_73_C	ORF8	73	ERR5731546	28111	A	G	0,999611	2021-04-04	Slovakia
N_3_H	N	3	ERR5731546	28280	G	C	0,999219	2021-04-04	Slovakia
N_3_V	N	3	ERR5731546	28281	A	T	0,999208	2021-04-04	Slovakia
N_3_E	N	3	ERR5731546	28282	T	A	0,999083	2021-04-04	Slovakia
N_203_K	N	203	ERR5731546	28881	G	A	1	2021-04-04	Slovakia
N_204_R	N	204	ERR5731546	28883	G	C	1	2021-04-04	Slovakia
N_204_A	N	204	ERR5731546	28884	G	C	1	2021-04-04	Slovakia
N_235_F	N	235	ERR5731546	28977	C	T	0,999799	2021-04-04	Slovakia
ORF1ab_224_I	ORF1ab	224	ERR5731548	936	C	T	0,83792	2021-04-04	Slovakia
ORF1ab_728_C	ORF1ab	728	ERR5731548	2447	G	T	0,954936	2021-04-04	Slovakia
ORF1ab_1001_I	ORF1ab	1001	ERR5731548	3267	C	T	0,999331	2021-04-04	Slovakia
ORF1ab_1708_D	ORF1ab	1708	ERR5731548	5388	C	A	0,999748	2021-04-04	Slovakia
ORF1ab_2230_T	ORF1ab	2230	ERR5731548	6954	T	C	0,999757	2021-04-04	Slovakia
ORF1ab_2242_F	ORF1ab	2242	ERR5731548	6990	C	T	0,107646	2021-04-04	Slovakia
ORF1ab_3644_F	ORF1ab	3644	ERR5731548	11195	C	T	0,793793	2021-04-04	Slovakia
ORF1ab_3674_NA	ORF1ab	3674	ERR5731548	11287	G	-TCTGGTTTT	0,718239	2021-04-04	Slovakia
ORF1ab_314_L	ORF1ab	314	ERR5731548	14408	C	T	0,99981	2021-04-04	Slovakia
S_12_F	S	12	ERR5731548	21597	C	T	0,138875	2021-04-04	Slovakia
S_68_NA	S	68	ERR5731548	21764	A	-TACATG	0,894508	2021-04-04	Slovakia
S_143_NA	S	143	ERR5731548	21990	T	-TTA	0,803592	2021-04-04	Slovakia
S_501_Y	S	501	ERR5731548	23063	A	T	1	2021-04-04	Slovakia
S_570_D	S	570	ERR5731548	23271	C	A	0,99948	2021-04-04	Slovakia
S_614_G	S	614	ERR5731548	23403	A	G	0,999824	2021-04-04	Slovakia
S_681_H	S	681	ERR5731548	23604	C	A	0,999604	2021-04-04	Slovakia
S_716_I	S	716	ERR5731548	23709	C	T	0,999798	2021-04-04	Slovakia
S_827_I	S	827	ERR5731548	24042	C	T	0,900289	2021-04-04	Slovakia
S_982_A	S	982	ERR5731548	24506	T	G	0,999639	2021-04-04	Slovakia
S_1118_H	S	1118	ERR5731548	24914	G	C	0,99984	2021-04-04	Slovakia
ORF8_27_*	ORF8	27	ERR5731548	27972	C	T	0,999824	2021-04-04	Slovakia
ORF8_52_I	ORF8	52	ERR5731548	28048	G	T	0,999775	2021-04-04	Slovakia
ORF8_68_*	ORF8	68	ERR5731548	28095	A	T	0,995915	2021-04-04	Slovakia
ORF8_73_C	ORF8	73	ERR5731548	28111	A	G	0,997885	2021-04-04	Slovakia
N_3_H	N	3	ERR5731548	28280	G	C	0,999882	2021-04-04	Slovakia
N_3_V	N	3	ERR5731548	28281	A	T	0,999762	2021-04-04	Slovakia
N_3_E	N	3	ERR5731548	28282	T	A	0,999764	2021-04-04	Slovakia
N_203_K	N	203	ERR5731548	28881	G	A	0,999447	2021-04-04	Slovakia
N_204_R	N	204	ERR5731548	28883	G	C	0,999466	2021-04-04	Slovakia
N_204_A	N	204	ERR5731548	28884	G	C	1	2021-04-04	Slovakia
N_235_F	N	235	ERR5731548	28977	C	T	0,999638	2021-04-04	Slovakia
ORF1ab_37_*	ORF1ab	37	ERR5731550	374	G	T	0,0610358	2021-03-31	Slovakia
ORF1ab_44_*	ORF1ab	44	ERR5731550	395	C	T	0,068709	2021-03-31	Slovakia
ORF1ab_323_S	ORF1ab	323	ERR5731550	1232	T	A	0,0843308	2021-03-31	Slovakia
ORF1ab_681_F	ORF1ab	681	ERR5731550	2306	C	T	0,927114	2021-03-31	Slovakia
ORF1ab_1001_I	ORF1ab	1001	ERR5731550	3267	C	T	0,999832	2021-03-31	Slovakia
ORF1ab_1100_V	ORF1ab	1100	ERR5731550	3564	G	T	0,0538033	2021-03-31	Slovakia
ORF1ab_1481_Y	ORF1ab	1481	ERR5731550	4706	G	T	0,0590164	2021-03-31	Slovakia
ORF1ab_1708_D	ORF1ab	1708	ERR5731550	5388	C	A	1	2021-03-31	Slovakia
ORF1ab_2146_F	ORF1ab	2146	ERR5731550	6701	C	T	0,13494	2021-03-31	Slovakia
ORF1ab_2230_T	ORF1ab	2230	ERR5731550	6954	T	C	0,984862	2021-03-31	Slovakia
ORF1ab_2242_F	ORF1ab	2242	ERR5731550	6990	C	T	0,904463	2021-03-31	Slovakia
ORF1ab_2943_F	ORF1ab	2943	ERR5731550	9092	G	T	0,0602842	2021-03-31	Slovakia
ORF1ab_3121_NA	ORF1ab	3121	ERR5731550	9627	C	+T	0,0625	2021-03-31	Slovakia
ORF1ab_3280_I	ORF1ab	3280	ERR5731550	10105	G	T	0,0684335	2021-03-31	Slovakia
ORF1ab_3349_L	ORF1ab	3349	ERR5731550	10310	G	T	0,0874232	2021-03-31	Slovakia
ORF1ab_3353_R	ORF1ab	3353	ERR5731550	10323	A	G	0,840654	2021-03-31	Slovakia
ORF1ab_3503_K	ORF1ab	3503	ERR5731550	10772	G	A	0,106195	2021-03-31	Slovakia
ORF1ab_3674_NA	ORF1ab	3674	ERR5731550	11287	G	-TCTGGTTTT	0,703167	2021-03-31	Slovakia
ORF1ab_3677_L	ORF1ab	3677	ERR5731550	11296	T	G	0,545098	2021-03-31	Slovakia
ORF1ab_3744_*	ORF1ab	3744	ERR5731550	11497	C	A	0,0828877	2021-03-31	Slovakia
ORF1ab_4110_K	ORF1ab	4110	ERR5731550	12593	C	A	0,118887	2021-03-31	Slovakia
ORF1ab_104_N	ORF1ab	104	ERR5731550	13777	C	A	0,0531896	2021-03-31	Slovakia
ORF1ab_182_H	ORF1ab	182	ERR5731550	14013	A	C	0,114235	2021-03-31	Slovakia
ORF1ab_314_L	ORF1ab	314	ERR5731550	14408	C	T	0,99892	2021-03-31	Slovakia
ORF1ab_338_N	ORF1ab	338	ERR5731550	14479	C	A	0,0559301	2021-03-31	Slovakia
ORF1ab_768_V	ORF1ab	768	ERR5731550	15770	C	T	0,0764608	2021-03-31	Slovakia
ORF1ab_1377_D	ORF1ab	1377	ERR5731550	17597	C	A	0,0653168	2021-03-31	Slovakia
ORF1ab_1395_NA	ORF1ab	1395	ERR5731550	17652	T	-A	0,0676346	2021-03-31	Slovakia
ORF1ab_1415_K	ORF1ab	1415	ERR5731550	17710	C	A	0,104416	2021-03-31	Slovakia
ORF1ab_1808_*	ORF1ab	1808	ERR5731550	18889	G	T	0,0549611	2021-03-31	Slovakia
ORF1ab_2439_I	ORF1ab	2439	ERR5731550	20784	G	T	0,062069	2021-03-31	Slovakia
S_12_F	S	12	ERR5731550	21597	C	T	0,921186	2021-03-31	Slovakia
S_68_NA	S	68	ERR5731550	21764	A	-TACATG	0,8986	2021-03-31	Slovakia
S_143_NA	S	143	ERR5731550	21990	T	-TTA	0,821003	2021-03-31	Slovakia
S_501_Y	S	501	ERR5731550	23063	A	T	1	2021-03-31	Slovakia
S_570_D	S	570	ERR5731550	23271	C	A	0,999656	2021-03-31	Slovakia
S_614_G	S	614	ERR5731550	23403	A	G	0,99994	2021-03-31	Slovakia
S_681_H	S	681	ERR5731550	23604	C	A	0,999417	2021-03-31	Slovakia
S_716_I	S	716	ERR5731550	23709	C	T	1	2021-03-31	Slovakia
S_822_F	S	822	ERR5731550	24026	C	T	0,085494	2021-03-31	Slovakia
S_940_Y	S	940	ERR5731550	24381	C	A	0,0924574	2021-03-31	Slovakia
S_982_A	S	982	ERR5731550	24506	T	G	1	2021-03-31	Slovakia
S_1118_H	S	1118	ERR5731550	24914	G	C	0,999737	2021-03-31	Slovakia
ORF3a_54_V	ORF3a	54	ERR5731550	25553	C	T	0,0959899	2021-03-31	Slovakia
ORF3a_69_C	ORF3a	69	ERR5731550	25599	G	T	0,552018	2021-03-31	Slovakia
ORF3a_78_Y	ORF3a	78	ERR5731550	25624	C	T	0,728641	2021-03-31	Slovakia
ORF7a_5_F	ORF7a	5	ERR5731550	27406	C	T	0,315715	2021-03-31	Slovakia
ORF7a_11_K	ORF7a	11	ERR5731550	27425	C	A	0,179613	2021-03-31	Slovakia
ORF8_27_*	ORF8	27	ERR5731550	27972	C	T	0,999305	2021-03-31	Slovakia
ORF8_52_I	ORF8	52	ERR5731550	28048	G	T	0,99958	2021-03-31	Slovakia
ORF8_68_*	ORF8	68	ERR5731550	28095	A	T	0,998753	2021-03-31	Slovakia
ORF8_73_C	ORF8	73	ERR5731550	28111	A	G	0,999776	2021-03-31	Slovakia
N_3_H	N	3	ERR5731550	28280	G	C	0,999869	2021-03-31	Slovakia
N_3_V	N	3	ERR5731550	28281	A	T	0,9996	2021-03-31	Slovakia
N_3_E	N	3	ERR5731550	28282	T	A	0,999736	2021-03-31	Slovakia
N_80_T	N	80	ERR5731550	28511	C	A	0,0817932	2021-03-31	Slovakia
N_203_K	N	203	ERR5731550	28881	G	A	0,999008	2021-03-31	Slovakia
N_204_R	N	204	ERR5731550	28883	G	C	1	2021-03-31	Slovakia
N_204_A	N	204	ERR5731550	28884	G	C	1	2021-03-31	Slovakia
N_219_F	N	219	ERR5731550	28928	C	T	0,188112	2021-03-31	Slovakia
N_235_F	N	235	ERR5731550	28977	C	T	0,99894	2021-03-31	Slovakia
ORF1ab_302_Y	ORF1ab	302	ERR5731551	1170	C	A	0,100642	2021-03-31	Slovakia
ORF1ab_335_N	ORF1ab	335	ERR5731551	1268	G	A	0,404068	2021-03-31	Slovakia
ORF1ab_371_L	ORF1ab	371	ERR5731551	1377	C	T	0,242878	2021-03-31	Slovakia
ORF1ab_681_F	ORF1ab	681	ERR5731551	2306	C	T	0,457516	2021-03-31	Slovakia
ORF1ab_1001_I	ORF1ab	1001	ERR5731551	3267	C	T	0,999597	2021-03-31	Slovakia
ORF1ab_1708_D	ORF1ab	1708	ERR5731551	5388	C	A	1	2021-03-31	Slovakia
ORF1ab_2230_T	ORF1ab	2230	ERR5731551	6954	T	C	1	2021-03-31	Slovakia
ORF1ab_2242_F	ORF1ab	2242	ERR5731551	6990	C	T	0,705173	2021-03-31	Slovakia
ORF1ab_2364_I	ORF1ab	2364	ERR5731551	7355	C	A	0,248632	2021-03-31	Slovakia
ORF1ab_3353_R	ORF1ab	3353	ERR5731551	10323	A	G	0,415696	2021-03-31	Slovakia
ORF1ab_3674_NA	ORF1ab	3674	ERR5731551	11287	G	-TCTGGTTTT	0,71101	2021-03-31	Slovakia
ORF1ab_182_H	ORF1ab	182	ERR5731551	14013	A	C	0,0861006	2021-03-31	Slovakia
ORF1ab_314_L	ORF1ab	314	ERR5731551	14408	C	T	1	2021-03-31	Slovakia
ORF1ab_1790_S	ORF1ab	1790	ERR5731551	18836	A	G	0,602988	2021-03-31	Slovakia
ORF1ab_2172_NA	ORF1ab	2172	ERR5731551	19983	C	+T	0,0731707	2021-03-31	Slovakia
S_12_F	S	12	ERR5731551	21597	C	T	0,75171	2021-03-31	Slovakia
S_30_H	S	30	ERR5731551	21650	A	C	0,0551899	2021-03-31	Slovakia
S_68_NA	S	68	ERR5731551	21764	A	-TACATG	0,881173	2021-03-31	Slovakia
S_143_NA	S	143	ERR5731551	21990	T	-TTA	0,798678	2021-03-31	Slovakia
S_570_D	S	570	ERR5731551	23271	C	A	1	2021-03-31	Slovakia
S_614_G	S	614	ERR5731551	23403	A	G	0,999723	2021-03-31	Slovakia
S_681_H	S	681	ERR5731551	23604	C	A	0,999475	2021-03-31	Slovakia
S_716_I	S	716	ERR5731551	23709	C	T	0,99896	2021-03-31	Slovakia
S_982_A	S	982	ERR5731551	24506	T	G	1	2021-03-31	Slovakia
S_1118_H	S	1118	ERR5731551	24914	G	C	0,999264	2021-03-31	Slovakia
ORF3a_69_C	ORF3a	69	ERR5731551	25599	G	T	0,17037	2021-03-31	Slovakia
ORF3a_78_Y	ORF3a	78	ERR5731551	25624	C	T	0,386888	2021-03-31	Slovakia
ORF7a_5_F	ORF7a	5	ERR5731551	27406	C	T	0,244055	2021-03-31	Slovakia
ORF8_27_*	ORF8	27	ERR5731551	27972	C	T	0,999345	2021-03-31	Slovakia
ORF8_52_I	ORF8	52	ERR5731551	28048	G	T	1	2021-03-31	Slovakia
ORF8_68_*	ORF8	68	ERR5731551	28095	A	T	0,996531	2021-03-31	Slovakia
ORF8_73_C	ORF8	73	ERR5731551	28111	A	G	0,999504	2021-03-31	Slovakia
N_3_H	N	3	ERR5731551	28280	G	C	0,999846	2021-03-31	Slovakia
N_3_V	N	3	ERR5731551	28281	A	T	0,999844	2021-03-31	Slovakia
N_3_E	N	3	ERR5731551	28282	T	A	0,99969	2021-03-31	Slovakia
N_135_I	N	135	ERR5731551	28677	C	T	0,755071	2021-03-31	Slovakia
N_203_K	N	203	ERR5731551	28881	G	A	1	2021-03-31	Slovakia
N_204_R	N	204	ERR5731551	28883	G	C	1	2021-03-31	Slovakia
N_204_A	N	204	ERR5731551	28884	G	C	1	2021-03-31	Slovakia
N_208_S	N	208	ERR5731551	28895	G	T	0,0538574	2021-03-31	Slovakia
N_235_F	N	235	ERR5731551	28977	C	T	0,99848	2021-03-31	Slovakia
N_252_D	N	252	ERR5731551	29028	C	A	0,0598706	2021-03-31	Slovakia
N_254_V	N	254	ERR5731551	29034	C	T	0,16946	2021-03-31	Slovakia
ORF1ab_621_C	ORF1ab	621	ERR5731552	2127	A	G	0,774173	2021-03-25	Slovakia
ORF1ab_775_G	ORF1ab	775	ERR5731552	2589	A	G	0,699232	2021-03-25	Slovakia
ORF1ab_1001_I	ORF1ab	1001	ERR5731552	3267	C	T	0,999194	2021-03-25	Slovakia
ORF1ab_1708_D	ORF1ab	1708	ERR5731552	5388	C	A	1	2021-03-25	Slovakia
ORF1ab_2230_T	ORF1ab	2230	ERR5731552	6954	T	C	0,99911	2021-03-25	Slovakia
ORF1ab_2242_F	ORF1ab	2242	ERR5731552	6990	C	T	0,0857401	2021-03-25	Slovakia
ORF1ab_3674_NA	ORF1ab	3674	ERR5731552	11287	G	-TCTGGTTTT	0,720821	2021-03-25	Slovakia
ORF1ab_314_L	ORF1ab	314	ERR5731552	14408	C	T	1	2021-03-25	Slovakia
S_12_F	S	12	ERR5731552	21597	C	T	0,154059	2021-03-25	Slovakia
S_68_NA	S	68	ERR5731552	21764	A	-TACATG	0,89294	2021-03-25	Slovakia
S_143_NA	S	143	ERR5731552	21990	T	-TTA	0,818018	2021-03-25	Slovakia
S_501_Y	S	501	ERR5731552	23063	A	T	1	2021-03-25	Slovakia
S_570_D	S	570	ERR5731552	23271	C	A	0,999286	2021-03-25	Slovakia
S_614_G	S	614	ERR5731552	23403	A	G	0,999543	2021-03-25	Slovakia
S_681_H	S	681	ERR5731552	23604	C	A	0,999587	2021-03-25	Slovakia
S_716_I	S	716	ERR5731552	23709	C	T	0,9996	2021-03-25	Slovakia
S_982_A	S	982	ERR5731552	24506	T	G	0,999183	2021-03-25	Slovakia
S_1118_H	S	1118	ERR5731552	24914	G	C	0,997837	2021-03-25	Slovakia
ORF8_27_*	ORF8	27	ERR5731552	27972	C	T	1	2021-03-25	Slovakia
ORF8_52_I	ORF8	52	ERR5731552	28048	G	T	0,999563	2021-03-25	Slovakia
ORF8_68_*	ORF8	68	ERR5731552	28095	A	T	0,998671	2021-03-25	Slovakia
ORF8_73_C	ORF8	73	ERR5731552	28111	A	G	0,999838	2021-03-25	Slovakia
N_3_H	N	3	ERR5731552	28280	G	C	0,999307	2021-03-25	Slovakia
N_3_V	N	3	ERR5731552	28281	A	T	1	2021-03-25	Slovakia
N_3_E	N	3	ERR5731552	28282	T	A	0,998843	2021-03-25	Slovakia
N_203_K	N	203	ERR5731552	28881	G	A	0,998729	2021-03-25	Slovakia
N_204_R	N	204	ERR5731552	28883	G	C	0,998767	2021-03-25	Slovakia
N_204_A	N	204	ERR5731552	28884	G	C	1	2021-03-25	Slovakia
N_235_F	N	235	ERR5731552	28977	C	T	1	2021-03-25	Slovakia
N_253_A	N	253	ERR5731552	29031	A	C	0,0833971	2021-03-25	Slovakia
ORF1ab_119_L	ORF1ab	119	ERR5731554	621	G	T	0,173878	2021-03-29	Slovakia
ORF1ab_454_P	ORF1ab	454	ERR5731554	1626	T	C	0,0958466	2021-03-29	Slovakia
ORF1ab_670_V	ORF1ab	670	ERR5731554	2274	A	T	0,0864198	2021-03-29	Slovakia
ORF1ab_681_F	ORF1ab	681	ERR5731554	2306	C	T	0,9	2021-03-29	Slovakia
ORF1ab_919_N	ORF1ab	919	ERR5731554	3020	C	A	0,121784	2021-03-29	Slovakia
ORF1ab_1001_I	ORF1ab	1001	ERR5731554	3267	C	T	0,999694	2021-03-29	Slovakia
ORF1ab_1168_A	ORF1ab	1168	ERR5731554	3767	A	G	0,0561404	2021-03-29	Slovakia
ORF1ab_1545_Q	ORF1ab	1545	ERR5731554	4900	C	A	0,0578512	2021-03-29	Slovakia
ORF1ab_1708_D	ORF1ab	1708	ERR5731554	5388	C	A	0,998028	2021-03-29	Slovakia
ORF1ab_2230_T	ORF1ab	2230	ERR5731554	6954	T	C	0,999057	2021-03-29	Slovakia
ORF1ab_2242_F	ORF1ab	2242	ERR5731554	6990	C	T	0,947122	2021-03-29	Slovakia
ORF1ab_3340_F	ORF1ab	3340	ERR5731554	10283	G	T	0,0547822	2021-03-29	Slovakia
ORF1ab_3353_R	ORF1ab	3353	ERR5731554	10323	A	G	0,616582	2021-03-29	Slovakia
ORF1ab_3674_NA	ORF1ab	3674	ERR5731554	11287	G	-TCTGGTTTT	0,706578	2021-03-29	Slovakia
ORF1ab_3677_L	ORF1ab	3677	ERR5731554	11296	T	G	1	2021-03-29	Slovakia
ORF1ab_4354_I	ORF1ab	4354	ERR5731554	13326	C	T	0,0649744	2021-03-29	Slovakia
ORF1ab_182_H	ORF1ab	182	ERR5731554	14013	A	C	0,120474	2021-03-29	Slovakia
ORF1ab_291_K	ORF1ab	291	ERR5731554	14340	C	A	0,0553882	2021-03-29	Slovakia
ORF1ab_310_I	ORF1ab	310	ERR5731554	14396	C	T	0,0922693	2021-03-29	Slovakia
ORF1ab_314_L	ORF1ab	314	ERR5731554	14408	C	T	0,999821	2021-03-29	Slovakia
ORF1ab_348_H	ORF1ab	348	ERR5731554	14511	G	T	0,07245	2021-03-29	Slovakia
ORF1ab_711_F	ORF1ab	711	ERR5731554	15598	G	T	0,0899255	2021-03-29	Slovakia
ORF1ab_2333_G	ORF1ab	2333	ERR5731554	20465	A	G	0,101626	2021-03-29	Slovakia
S_12_F	S	12	ERR5731554	21597	C	T	0,952838	2021-03-29	Slovakia
S_30_H	S	30	ERR5731554	21650	A	C	0,125728	2021-03-29	Slovakia
S_68_NA	S	68	ERR5731554	21764	A	-TACATG	0,865369	2021-03-29	Slovakia
S_143_NA	S	143	ERR5731554	21990	T	-TTA	0,822674	2021-03-29	Slovakia
S_570_D	S	570	ERR5731554	23271	C	A	0,999789	2021-03-29	Slovakia
S_614_G	S	614	ERR5731554	23403	A	G	0,999718	2021-03-29	Slovakia
S_681_H	S	681	ERR5731554	23604	C	A	1	2021-03-29	Slovakia
S_716_I	S	716	ERR5731554	23709	C	T	1	2021-03-29	Slovakia
S_982_A	S	982	ERR5731554	24506	T	G	0,979085	2021-03-29	Slovakia
S_1118_H	S	1118	ERR5731554	24914	G	C	0,999824	2021-03-29	Slovakia
ORF3a_69_C	ORF3a	69	ERR5731554	25599	G	T	0,448881	2021-03-29	Slovakia
ORF3a_78_Y	ORF3a	78	ERR5731554	25624	C	T	0,689985	2021-03-29	Slovakia
ORF7a_5_F	ORF7a	5	ERR5731554	27406	C	T	1	2021-03-29	Slovakia
ORF8_27_*	ORF8	27	ERR5731554	27972	C	T	1	2021-03-29	Slovakia
ORF8_51_V	ORF8	51	ERR5731554	28045	C	T	0,0649351	2021-03-29	Slovakia
ORF8_52_I	ORF8	52	ERR5731554	28048	G	T	1	2021-03-29	Slovakia
ORF8_68_*	ORF8	68	ERR5731554	28095	A	T	0,985965	2021-03-29	Slovakia
ORF8_73_C	ORF8	73	ERR5731554	28111	A	G	0,960007	2021-03-29	Slovakia
N_3_H	N	3	ERR5731554	28280	G	C	0,935688	2021-03-29	Slovakia
N_3_V	N	3	ERR5731554	28281	A	T	0,934876	2021-03-29	Slovakia
N_3_E	N	3	ERR5731554	28282	T	A	0,935205	2021-03-29	Slovakia
N_110_S	N	110	ERR5731554	28602	T	C	0,0581456	2021-03-29	Slovakia
N_203_K	N	203	ERR5731554	28881	G	A	0,997354	2021-03-29	Slovakia
N_204_R	N	204	ERR5731554	28883	G	C	1	2021-03-29	Slovakia
N_204_A	N	204	ERR5731554	28884	G	C	1	2021-03-29	Slovakia
N_235_F	N	235	ERR5731554	28977	C	T	1	2021-03-29	Slovakia
ORF1ab_371_L	ORF1ab	371	ERR5731555	1377	C	T	0,999314	2021-03-30	Slovakia
ORF1ab_999_I	ORF1ab	999	ERR5731555	3261	C	T	0,999041	2021-03-30	Slovakia
ORF1ab_1001_I	ORF1ab	1001	ERR5731555	3267	C	T	0,999706	2021-03-30	Slovakia
ORF1ab_1708_D	ORF1ab	1708	ERR5731555	5388	C	A	1	2021-03-30	Slovakia
ORF1ab_2230_T	ORF1ab	2230	ERR5731555	6954	T	C	0,999829	2021-03-30	Slovakia
ORF1ab_2640_E	ORF1ab	2640	ERR5731555	8184	G	A	0,32363	2021-03-30	Slovakia
ORF1ab_3674_NA	ORF1ab	3674	ERR5731555	11287	G	-TCTGGTTTT	0,705839	2021-03-30	Slovakia
ORF1ab_314_L	ORF1ab	314	ERR5731555	14408	C	T	0,999762	2021-03-30	Slovakia
ORF1ab_1790_S	ORF1ab	1790	ERR5731555	18836	A	G	0,999526	2021-03-30	Slovakia
S_68_NA	S	68	ERR5731555	21764	A	-TACATG	0,891534	2021-03-30	Slovakia
S_143_NA	S	143	ERR5731555	21990	T	-TTA	0,827516	2021-03-30	Slovakia
S_501_Y	S	501	ERR5731555	23063	A	T	1	2021-03-30	Slovakia
S_570_D	S	570	ERR5731555	23271	C	A	0,999735	2021-03-30	Slovakia
S_614_G	S	614	ERR5731555	23403	A	G	0,999638	2021-03-30	Slovakia
S_681_H	S	681	ERR5731555	23604	C	A	0,999606	2021-03-30	Slovakia
S_716_I	S	716	ERR5731555	23709	C	T	0,999806	2021-03-30	Slovakia
S_982_A	S	982	ERR5731555	24506	T	G	0,999838	2021-03-30	Slovakia
S_1118_H	S	1118	ERR5731555	24914	G	C	1	2021-03-30	Slovakia
ORF8_27_*	ORF8	27	ERR5731555	27972	C	T	0,999097	2021-03-30	Slovakia
ORF8_52_I	ORF8	52	ERR5731555	28048	G	T	0,999579	2021-03-30	Slovakia
ORF8_68_*	ORF8	68	ERR5731555	28095	A	T	0,843483	2021-03-30	Slovakia
ORF8_73_C	ORF8	73	ERR5731555	28111	A	G	0,999636	2021-03-30	Slovakia
N_3_H	N	3	ERR5731555	28280	G	C	0,999865	2021-03-30	Slovakia
N_3_V	N	3	ERR5731555	28281	A	T	0,999727	2021-03-30	Slovakia
N_3_E	N	3	ERR5731555	28282	T	A	0,999592	2021-03-30	Slovakia
N_203_K	N	203	ERR5731555	28881	G	A	0,999544	2021-03-30	Slovakia
N_204_R	N	204	ERR5731555	28883	G	C	0,999851	2021-03-30	Slovakia
N_204_A	N	204	ERR5731555	28884	G	C	1	2021-03-30	Slovakia
N_235_F	N	235	ERR5731555	28977	C	T	0,999626	2021-03-30	Slovakia
ORF1ab_371_L	ORF1ab	371	ERR5731556	1377	C	T	0,985962	2021-03-29	Slovakia
ORF1ab_1001_I	ORF1ab	1001	ERR5731556	3267	C	T	0,999501	2021-03-29	Slovakia
ORF1ab_1708_D	ORF1ab	1708	ERR5731556	5388	C	A	0,999455	2021-03-29	Slovakia
ORF1ab_2230_T	ORF1ab	2230	ERR5731556	6954	T	C	0,999854	2021-03-29	Slovakia
ORF1ab_2928_E	ORF1ab	2928	ERR5731556	9047	A	G	0,994156	2021-03-29	Slovakia
ORF1ab_3674_NA	ORF1ab	3674	ERR5731556	11287	G	-TCTGGTTTT	0,707662	2021-03-29	Slovakia
ORF1ab_3677_L	ORF1ab	3677	ERR5731556	11296	T	G	1	2021-03-29	Slovakia
ORF1ab_314_L	ORF1ab	314	ERR5731556	14408	C	T	1	2021-03-29	Slovakia
ORF1ab_1790_S	ORF1ab	1790	ERR5731556	18836	A	G	0,995939	2021-03-29	Slovakia
S_68_NA	S	68	ERR5731556	21764	A	-TACATG	0,904731	2021-03-29	Slovakia
S_143_NA	S	143	ERR5731556	21990	T	-TTA	0,81203	2021-03-29	Slovakia
S_501_Y	S	501	ERR5731556	23063	A	T	1	2021-03-29	Slovakia
S_570_D	S	570	ERR5731556	23271	C	A	0,999762	2021-03-29	Slovakia
S_614_G	S	614	ERR5731556	23403	A	G	0,999759	2021-03-29	Slovakia
S_681_H	S	681	ERR5731556	23604	C	A	0,999597	2021-03-29	Slovakia
S_716_I	S	716	ERR5731556	23709	C	T	0,999803	2021-03-29	Slovakia
S_982_A	S	982	ERR5731556	24506	T	G	0,999589	2021-03-29	Slovakia
S_1118_H	S	1118	ERR5731556	24914	G	C	0,99959	2021-03-29	Slovakia
ORF8_27_*	ORF8	27	ERR5731556	27972	C	T	0,999341	2021-03-29	Slovakia
ORF8_52_I	ORF8	52	ERR5731556	28048	G	T	0,999149	2021-03-29	Slovakia
ORF8_68_*	ORF8	68	ERR5731556	28095	A	T	0,994848	2021-03-29	Slovakia
ORF8_73_C	ORF8	73	ERR5731556	28111	A	G	0,999583	2021-03-29	Slovakia
N_3_H	N	3	ERR5731556	28280	G	C	0,999878	2021-03-29	Slovakia
N_3_V	N	3	ERR5731556	28281	A	T	0,999876	2021-03-29	Slovakia
N_3_E	N	3	ERR5731556	28282	T	A	0,999755	2021-03-29	Slovakia
N_203_K	N	203	ERR5731556	28881	G	A	0,999214	2021-03-29	Slovakia
N_204_R	N	204	ERR5731556	28883	G	C	0,999615	2021-03-29	Slovakia
N_204_A	N	204	ERR5731556	28884	G	C	0,999232	2021-03-29	Slovakia
N_235_F	N	235	ERR5731556	28977	C	T	0,99976	2021-03-29	Slovakia
ORF1ab_140_NA	ORF1ab	140	ERR5731557	685	A	-AAGTCATTT	0,637294	2021-03-29	Slovakia
ORF1ab_849_V	ORF1ab	849	ERR5731557	2810	A	G	0,133234	2021-03-29	Slovakia
ORF1ab_1001_I	ORF1ab	1001	ERR5731557	3267	C	T	0,999794	2021-03-29	Slovakia
ORF1ab_1708_D	ORF1ab	1708	ERR5731557	5388	C	A	0,999345	2021-03-29	Slovakia
ORF1ab_3674_NA	ORF1ab	3674	ERR5731557	11287	G	-TCTGGTTTT	0,71447	2021-03-29	Slovakia
ORF1ab_314_L	ORF1ab	314	ERR5731557	14408	C	T	0,999345	2021-03-29	Slovakia
ORF1ab_1620_V	ORF1ab	1620	ERR5731557	18326	C	T	0,222017	2021-03-29	Slovakia
S_12_F	S	12	ERR5731557	21597	C	T	0,0737938	2021-03-29	Slovakia
S_68_NA	S	68	ERR5731557	21764	A	-TACATG	0,892744	2021-03-29	Slovakia
S_143_NA	S	143	ERR5731557	21990	T	-TTA	0,809664	2021-03-29	Slovakia
S_501_Y	S	501	ERR5731557	23063	A	T	1	2021-03-29	Slovakia
S_570_D	S	570	ERR5731557	23271	C	A	0,999632	2021-03-29	Slovakia
S_614_G	S	614	ERR5731557	23403	A	G	0,999364	2021-03-29	Slovakia
S_681_H	S	681	ERR5731557	23604	C	A	1	2021-03-29	Slovakia
S_716_I	S	716	ERR5731557	23709	C	T	1	2021-03-29	Slovakia
S_982_A	S	982	ERR5731557	24506	T	G	1	2021-03-29	Slovakia
S_1118_H	S	1118	ERR5731557	24914	G	C	0,999668	2021-03-29	Slovakia
ORF8_27_*	ORF8	27	ERR5731557	27972	C	T	0,999622	2021-03-29	Slovakia
ORF8_52_I	ORF8	52	ERR5731557	28048	G	T	1	2021-03-29	Slovakia
ORF8_68_*	ORF8	68	ERR5731557	28095	A	T	0,997566	2021-03-29	Slovakia
ORF8_73_C	ORF8	73	ERR5731557	28111	A	G	0,999699	2021-03-29	Slovakia
N_3_H	N	3	ERR5731557	28280	G	C	1	2021-03-29	Slovakia
N_3_V	N	3	ERR5731557	28281	A	T	0,999394	2021-03-29	Slovakia
N_3_E	N	3	ERR5731557	28282	T	A	0,999199	2021-03-29	Slovakia
N_203_K	N	203	ERR5731557	28881	G	A	0,999204	2021-03-29	Slovakia
N_204_R	N	204	ERR5731557	28883	G	C	1	2021-03-29	Slovakia
N_204_A	N	204	ERR5731557	28884	G	C	1	2021-03-29	Slovakia
N_235_F	N	235	ERR5731557	28977	C	T	1	2021-03-29	Slovakia
ORF1ab_1001_I	ORF1ab	1001	ERR5731559	3267	C	T	0,999558	2021-04-07	Slovakia
ORF1ab_1708_D	ORF1ab	1708	ERR5731559	5388	C	A	0,99968	2021-04-07	Slovakia
ORF1ab_2230_T	ORF1ab	2230	ERR5731559	6954	T	C	0,999348	2021-04-07	Slovakia
ORF1ab_3674_NA	ORF1ab	3674	ERR5731559	11287	G	-TCTGGTTTT	0,71004	2021-04-07	Slovakia
ORF1ab_314_L	ORF1ab	314	ERR5731559	14408	C	T	0,999505	2021-04-07	Slovakia
ORF1ab_2222_V	ORF1ab	2222	ERR5731559	20132	C	T	0,99888	2021-04-07	Slovakia
ORF1ab_2490_M	ORF1ab	2490	ERR5731559	20936	C	T	0,996014	2021-04-07	Slovakia
S_68_NA	S	68	ERR5731559	21764	A	-TACATG	0,895912	2021-04-07	Slovakia
S_143_NA	S	143	ERR5731559	21990	T	-TTA	0,806696	2021-04-07	Slovakia
S_501_Y	S	501	ERR5731559	23063	A	T	0,999072	2021-04-07	Slovakia
S_570_D	S	570	ERR5731559	23271	C	A	0,999394	2021-04-07	Slovakia
S_614_G	S	614	ERR5731559	23403	A	G	0,999496	2021-04-07	Slovakia
S_681_H	S	681	ERR5731559	23604	C	A	0,999569	2021-04-07	Slovakia
S_716_I	S	716	ERR5731559	23709	C	T	0,999672	2021-04-07	Slovakia
S_982_A	S	982	ERR5731559	24506	T	G	0,999383	2021-04-07	Slovakia
S_1118_H	S	1118	ERR5731559	24914	G	C	0,999506	2021-04-07	Slovakia
ORF8_27_*	ORF8	27	ERR5731559	27972	C	T	0,999225	2021-04-07	Slovakia
ORF8_52_I	ORF8	52	ERR5731559	28048	G	T	0,999675	2021-04-07	Slovakia
ORF8_68_*	ORF8	68	ERR5731559	28095	A	T	0,919791	2021-04-07	Slovakia
ORF8_73_C	ORF8	73	ERR5731559	28111	A	G	0,999389	2021-04-07	Slovakia
N_3_H	N	3	ERR5731559	28280	G	C	1	2021-04-07	Slovakia
N_3_V	N	3	ERR5731559	28281	A	T	0,999829	2021-04-07	Slovakia
N_3_E	N	3	ERR5731559	28282	T	A	0,99983	2021-04-07	Slovakia
N_203_K	N	203	ERR5731559	28881	G	A	0,999183	2021-04-07	Slovakia
N_204_R	N	204	ERR5731559	28883	G	C	0,999841	2021-04-07	Slovakia
N_204_A	N	204	ERR5731559	28884	G	C	0,99968	2021-04-07	Slovakia
N_235_F	N	235	ERR5731559	28977	C	T	0,999806	2021-04-07	Slovakia
ORF1ab_1001_I	ORF1ab	1001	ERR5731560	3267	C	T	1	2021-04-07	Slovakia
ORF1ab_1708_D	ORF1ab	1708	ERR5731560	5388	C	A	0,999877	2021-04-07	Slovakia
ORF1ab_2230_T	ORF1ab	2230	ERR5731560	6954	T	C	1	2021-04-07	Slovakia
ORF1ab_3674_NA	ORF1ab	3674	ERR5731560	11287	G	-TCTGGTTTT	0,712858	2021-04-07	Slovakia
ORF1ab_314_L	ORF1ab	314	ERR5731560	14408	C	T	0,999252	2021-04-07	Slovakia
S_68_NA	S	68	ERR5731560	21764	A	-TACATG	0,898844	2021-04-07	Slovakia
S_143_NA	S	143	ERR5731560	21990	T	-TTA	0,80925	2021-04-07	Slovakia
S_501_Y	S	501	ERR5731560	23063	A	T	1	2021-04-07	Slovakia
S_570_D	S	570	ERR5731560	23271	C	A	0,999712	2021-04-07	Slovakia
S_614_G	S	614	ERR5731560	23403	A	G	0,999707	2021-04-07	Slovakia
S_681_H	S	681	ERR5731560	23604	C	A	1	2021-04-07	Slovakia
S_716_I	S	716	ERR5731560	23709	C	T	0,999737	2021-04-07	Slovakia
S_765_C	S	765	ERR5731560	23855	C	T	0,999083	2021-04-07	Slovakia
S_982_A	S	982	ERR5731560	24506	T	G	0,999769	2021-04-07	Slovakia
S_1118_H	S	1118	ERR5731560	24914	G	C	0,999715	2021-04-07	Slovakia
ORF8_27_*	ORF8	27	ERR5731560	27972	C	T	0,99913	2021-04-07	Slovakia
ORF8_52_I	ORF8	52	ERR5731560	28048	G	T	0,999554	2021-04-07	Slovakia
ORF8_68_*	ORF8	68	ERR5731560	28095	A	T	0,97716	2021-04-07	Slovakia
ORF8_73_C	ORF8	73	ERR5731560	28111	A	G	0,999852	2021-04-07	Slovakia
N_3_H	N	3	ERR5731560	28280	G	C	0,999051	2021-04-07	Slovakia
N_3_V	N	3	ERR5731560	28281	A	T	0,999519	2021-04-07	Slovakia
N_3_E	N	3	ERR5731560	28282	T	A	1	2021-04-07	Slovakia
N_203_K	N	203	ERR5731560	28881	G	A	1	2021-04-07	Slovakia
N_204_R	N	204	ERR5731560	28883	G	C	0,999721	2021-04-07	Slovakia
N_204_A	N	204	ERR5731560	28884	G	C	0,99972	2021-04-07	Slovakia
N_235_F	N	235	ERR5731560	28977	C	T	0,999829	2021-04-07	Slovakia
ORF1ab_139_N	ORF1ab	139	ERR5731561	680	G	A	0,719971	2021-04-07	Slovakia
ORF1ab_681_F	ORF1ab	681	ERR5731561	2306	C	T	0,101378	2021-04-07	Slovakia
ORF1ab_1001_I	ORF1ab	1001	ERR5731561	3267	C	T	0,999879	2021-04-07	Slovakia
ORF1ab_1708_D	ORF1ab	1708	ERR5731561	5388	C	A	0,999199	2021-04-07	Slovakia
ORF1ab_2230_T	ORF1ab	2230	ERR5731561	6954	T	C	1	2021-04-07	Slovakia
ORF1ab_2242_F	ORF1ab	2242	ERR5731561	6990	C	T	0,367769	2021-04-07	Slovakia
ORF1ab_3353_R	ORF1ab	3353	ERR5731561	10323	A	G	0,297532	2021-04-07	Slovakia
ORF1ab_3674_NA	ORF1ab	3674	ERR5731561	11287	G	-TCTGGTTTT	0,704271	2021-04-07	Slovakia
ORF1ab_4387_C	ORF1ab	4387	ERR5731561	13424	C	T	0,165605	2021-04-07	Slovakia
ORF1ab_182_H	ORF1ab	182	ERR5731561	14013	A	C	0,100508	2021-04-07	Slovakia
ORF1ab_314_L	ORF1ab	314	ERR5731561	14408	C	T	0,99959	2021-04-07	Slovakia
S_12_F	S	12	ERR5731561	21597	C	T	0,449956	2021-04-07	Slovakia
S_68_NA	S	68	ERR5731561	21764	A	-TACATG	0,885148	2021-04-07	Slovakia
S_143_NA	S	143	ERR5731561	21990	T	-TTA	0,806631	2021-04-07	Slovakia
S_570_D	S	570	ERR5731561	23271	C	A	0,999916	2021-04-07	Slovakia
S_614_G	S	614	ERR5731561	23403	A	G	0,999824	2021-04-07	Slovakia
S_681_H	S	681	ERR5731561	23604	C	A	0,999793	2021-04-07	Slovakia
S_716_I	S	716	ERR5731561	23709	C	T	0,999172	2021-04-07	Slovakia
S_982_A	S	982	ERR5731561	24506	T	G	0,999428	2021-04-07	Slovakia
S_1118_H	S	1118	ERR5731561	24914	G	C	0,999778	2021-04-07	Slovakia
ORF3a_69_C	ORF3a	69	ERR5731561	25599	G	T	0,0941438	2021-04-07	Slovakia
ORF3a_78_Y	ORF3a	78	ERR5731561	25624	C	T	0,202643	2021-04-07	Slovakia
ORF8_27_*	ORF8	27	ERR5731561	27972	C	T	0,999853	2021-04-07	Slovakia
ORF8_52_I	ORF8	52	ERR5731561	28048	G	T	1	2021-04-07	Slovakia
ORF8_68_*	ORF8	68	ERR5731561	28095	A	T	0,99783	2021-04-07	Slovakia
ORF8_73_C	ORF8	73	ERR5731561	28111	A	G	0,999468	2021-04-07	Slovakia
N_3_H	N	3	ERR5731561	28280	G	C	0,999875	2021-04-07	Slovakia
N_3_V	N	3	ERR5731561	28281	A	T	0,999874	2021-04-07	Slovakia
N_3_E	N	3	ERR5731561	28282	T	A	0,9995	2021-04-07	Slovakia
N_203_K	N	203	ERR5731561	28881	G	A	1	2021-04-07	Slovakia
N_204_R	N	204	ERR5731561	28883	G	C	0,999016	2021-04-07	Slovakia
N_204_A	N	204	ERR5731561	28884	G	C	1	2021-04-07	Slovakia
N_219_F	N	219	ERR5731561	28928	C	T	0,122727	2021-04-07	Slovakia
N_235_F	N	235	ERR5731561	28977	C	T	1	2021-04-07	Slovakia
N_254_V	N	254	ERR5731561	29034	C	T	0,0695257	2021-04-07	Slovakia
ORF1ab_1001_I	ORF1ab	1001	ERR5731562	3267	C	T	0,999461	2021-04-07	Slovakia
ORF1ab_1708_D	ORF1ab	1708	ERR5731562	5388	C	A	1	2021-04-07	Slovakia
ORF1ab_2230_T	ORF1ab	2230	ERR5731562	6954	T	C	1	2021-04-07	Slovakia
ORF1ab_2242_F	ORF1ab	2242	ERR5731562	6990	C	T	0,219747	2021-04-07	Slovakia
ORF1ab_3674_NA	ORF1ab	3674	ERR5731562	11287	G	-TCTGGTTTT	0,707645	2021-04-07	Slovakia
ORF1ab_314_L	ORF1ab	314	ERR5731562	14408	C	T	0,999842	2021-04-07	Slovakia
ORF1ab_2222_V	ORF1ab	2222	ERR5731562	20132	C	T	0,887277	2021-04-07	Slovakia
ORF1ab_2490_M	ORF1ab	2490	ERR5731562	20936	C	T	0,628814	2021-04-07	Slovakia
S_12_F	S	12	ERR5731562	21597	C	T	0,273342	2021-04-07	Slovakia
S_68_NA	S	68	ERR5731562	21764	A	-TACATG	0,908084	2021-04-07	Slovakia
S_143_NA	S	143	ERR5731562	21990	T	-TTA	0,811737	2021-04-07	Slovakia
S_501_Y	S	501	ERR5731562	23063	A	T	1	2021-04-07	Slovakia
S_570_D	S	570	ERR5731562	23271	C	A	0,999534	2021-04-07	Slovakia
S_614_G	S	614	ERR5731562	23403	A	G	0,999509	2021-04-07	Slovakia
S_681_H	S	681	ERR5731562	23604	C	A	0,999547	2021-04-07	Slovakia
S_716_I	S	716	ERR5731562	23709	C	T	0,99956	2021-04-07	Slovakia
S_982_A	S	982	ERR5731562	24506	T	G	0,99967	2021-04-07	Slovakia
S_1118_H	S	1118	ERR5731562	24914	G	C	1	2021-04-07	Slovakia
ORF3a_78_Y	ORF3a	78	ERR5731562	25624	C	T	0,11236	2021-04-07	Slovakia
ORF8_27_*	ORF8	27	ERR5731562	27972	C	T	0,999793	2021-04-07	Slovakia
ORF8_52_I	ORF8	52	ERR5731562	28048	G	T	1	2021-04-07	Slovakia
ORF8_68_*	ORF8	68	ERR5731562	28095	A	T	0,994293	2021-04-07	Slovakia
ORF8_73_C	ORF8	73	ERR5731562	28111	A	G	1	2021-04-07	Slovakia
N_3_H	N	3	ERR5731562	28280	G	C	0,999834	2021-04-07	Slovakia
N_3_V	N	3	ERR5731562	28281	A	T	1	2021-04-07	Slovakia
N_3_E	N	3	ERR5731562	28282	T	A	0,9995	2021-04-07	Slovakia
N_203_K	N	203	ERR5731562	28881	G	A	1	2021-04-07	Slovakia
N_204_R	N	204	ERR5731562	28883	G	C	1	2021-04-07	Slovakia
N_204_A	N	204	ERR5731562	28884	G	C	1	2021-04-07	Slovakia
N_235_F	N	235	ERR5731562	28977	C	T	1	2021-04-07	Slovakia
ORF1ab_764_R	ORF1ab	764	ERR5731563	2556	A	G	0,976326	2021-04-07	Slovakia
ORF1ab_1001_I	ORF1ab	1001	ERR5731563	3267	C	T	0,999733	2021-04-07	Slovakia
ORF1ab_1708_D	ORF1ab	1708	ERR5731563	5388	C	A	0,999771	2021-04-07	Slovakia
ORF1ab_2230_T	ORF1ab	2230	ERR5731563	6954	T	C	0,999024	2021-04-07	Slovakia
ORF1ab_3674_NA	ORF1ab	3674	ERR5731563	11287	G	-TCTGGTTTT	0,71951	2021-04-07	Slovakia
ORF1ab_314_L	ORF1ab	314	ERR5731563	14408	C	T	0,999531	2021-04-07	Slovakia
S_68_NA	S	68	ERR5731563	21764	A	-TACATG	0,899957	2021-04-07	Slovakia
S_143_NA	S	143	ERR5731563	21990	T	-TTA	0,809135	2021-04-07	Slovakia
S_501_Y	S	501	ERR5731563	23063	A	T	0,999377	2021-04-07	Slovakia
S_570_D	S	570	ERR5731563	23271	C	A	0,999688	2021-04-07	Slovakia
S_614_G	S	614	ERR5731563	23403	A	G	0,99957	2021-04-07	Slovakia
S_681_H	S	681	ERR5731563	23604	C	A	0,999772	2021-04-07	Slovakia
S_716_I	S	716	ERR5731563	23709	C	T	0,999416	2021-04-07	Slovakia
S_982_A	S	982	ERR5731563	24506	T	G	0,999236	2021-04-07	Slovakia
S_1118_H	S	1118	ERR5731563	24914	G	C	0,999757	2021-04-07	Slovakia
ORF8_27_*	ORF8	27	ERR5731563	27972	C	T	0,999587	2021-04-07	Slovakia
ORF8_52_I	ORF8	52	ERR5731563	28048	G	T	0,999456	2021-04-07	Slovakia
ORF8_68_*	ORF8	68	ERR5731563	28095	A	T	0,989286	2021-04-07	Slovakia
ORF8_73_C	ORF8	73	ERR5731563	28111	A	G	0,999897	2021-04-07	Slovakia
N_3_H	N	3	ERR5731563	28280	G	C	0,999835	2021-04-07	Slovakia
N_3_V	N	3	ERR5731563	28281	A	T	0,999667	2021-04-07	Slovakia
N_3_E	N	3	ERR5731563	28282	T	A	0,999671	2021-04-07	Slovakia
N_203_K	N	203	ERR5731563	28881	G	A	0,99947	2021-04-07	Slovakia
N_204_R	N	204	ERR5731563	28883	G	C	0,999478	2021-04-07	Slovakia
N_204_A	N	204	ERR5731563	28884	G	C	1	2021-04-07	Slovakia
N_235_F	N	235	ERR5731563	28977	C	T	0,999672	2021-04-07	Slovakia
N_398_V	N	398	ERR5731563	29466	C	T	0,988297	2021-04-07	Slovakia
ORF1ab_1001_I	ORF1ab	1001	ERR5731565	3267	C	T	0,999809	2021-04-07	Slovakia
ORF1ab_1708_D	ORF1ab	1708	ERR5731565	5388	C	A	0,999839	2021-04-07	Slovakia
ORF1ab_2230_T	ORF1ab	2230	ERR5731565	6954	T	C	0,999598	2021-04-07	Slovakia
ORF1ab_3674_NA	ORF1ab	3674	ERR5731565	11287	G	-TCTGGTTTT	0,723111	2021-04-07	Slovakia
ORF1ab_314_L	ORF1ab	314	ERR5731565	14408	C	T	0,999534	2021-04-07	Slovakia
S_68_NA	S	68	ERR5731565	21764	A	-TACATG	0,889411	2021-04-07	Slovakia
S_143_NA	S	143	ERR5731565	21990	T	-TTA	0,807097	2021-04-07	Slovakia
S_501_Y	S	501	ERR5731565	23063	A	T	1	2021-04-07	Slovakia
S_570_D	S	570	ERR5731565	23271	C	A	0,999846	2021-04-07	Slovakia
S_614_G	S	614	ERR5731565	23403	A	G	0,999844	2021-04-07	Slovakia
S_681_H	S	681	ERR5731565	23604	C	A	0,999822	2021-04-07	Slovakia
S_716_I	S	716	ERR5731565	23709	C	T	0,999282	2021-04-07	Slovakia
S_982_A	S	982	ERR5731565	24506	T	G	1	2021-04-07	Slovakia
S_1118_H	S	1118	ERR5731565	24914	G	C	0,999361	2021-04-07	Slovakia
ORF3a_27_Y	ORF3a	27	ERR5731565	25471	G	T	0,998535	2021-04-07	Slovakia
ORF8_27_*	ORF8	27	ERR5731565	27972	C	T	0,999829	2021-04-07	Slovakia
ORF8_52_I	ORF8	52	ERR5731565	28048	G	T	0,999104	2021-04-07	Slovakia
ORF8_68_*	ORF8	68	ERR5731565	28095	A	T	0,993052	2021-04-07	Slovakia
ORF8_73_C	ORF8	73	ERR5731565	28111	A	G	0,999859	2021-04-07	Slovakia
N_3_H	N	3	ERR5731565	28280	G	C	0,999544	2021-04-07	Slovakia
N_3_V	N	3	ERR5731565	28281	A	T	1	2021-04-07	Slovakia
N_3_E	N	3	ERR5731565	28282	T	A	1	2021-04-07	Slovakia
N_203_K	N	203	ERR5731565	28881	G	A	0,999392	2021-04-07	Slovakia
N_204_R	N	204	ERR5731565	28883	G	C	1	2021-04-07	Slovakia
N_204_A	N	204	ERR5731565	28884	G	C	0,999401	2021-04-07	Slovakia
N_235_F	N	235	ERR5731565	28977	C	T	0,999633	2021-04-07	Slovakia
ORF1ab_1001_I	ORF1ab	1001	ERR5731566	3267	C	T	0,99937	2021-04-07	Slovakia
ORF1ab_1708_D	ORF1ab	1708	ERR5731566	5388	C	A	0,999843	2021-04-07	Slovakia
ORF1ab_2230_T	ORF1ab	2230	ERR5731566	6954	T	C	0,999578	2021-04-07	Slovakia
ORF1ab_3674_NA	ORF1ab	3674	ERR5731566	11287	G	-TCTGGTTTT	0,720342	2021-04-07	Slovakia
ORF1ab_3874_A	ORF1ab	3874	ERR5731566	11885	T	G	0,745812	2021-04-07	Slovakia
ORF1ab_314_L	ORF1ab	314	ERR5731566	14408	C	T	0,999607	2021-04-07	Slovakia
S_68_NA	S	68	ERR5731566	21764	A	-TACATG	0,888701	2021-04-07	Slovakia
S_143_NA	S	143	ERR5731566	21990	T	-TTA	0,791463	2021-04-07	Slovakia
S_501_Y	S	501	ERR5731566	23063	A	T	1	2021-04-07	Slovakia
S_570_D	S	570	ERR5731566	23271	C	A	0,999557	2021-04-07	Slovakia
S_614_G	S	614	ERR5731566	23403	A	G	1	2021-04-07	Slovakia
S_681_H	S	681	ERR5731566	23604	C	A	1	2021-04-07	Slovakia
S_716_I	S	716	ERR5731566	23709	C	T	0,999653	2021-04-07	Slovakia
S_982_A	S	982	ERR5731566	24506	T	G	0,999032	2021-04-07	Slovakia
S_1118_H	S	1118	ERR5731566	24914	G	C	0,999648	2021-04-07	Slovakia
ORF8_27_*	ORF8	27	ERR5731566	27972	C	T	0,999767	2021-04-07	Slovakia
ORF8_52_I	ORF8	52	ERR5731566	28048	G	T	1	2021-04-07	Slovakia
ORF8_68_*	ORF8	68	ERR5731566	28095	A	T	0,973871	2021-04-07	Slovakia
ORF8_73_C	ORF8	73	ERR5731566	28111	A	G	0,999498	2021-04-07	Slovakia
N_3_H	N	3	ERR5731566	28280	G	C	0,999754	2021-04-07	Slovakia
N_3_V	N	3	ERR5731566	28281	A	T	0,998751	2021-04-07	Slovakia
N_3_E	N	3	ERR5731566	28282	T	A	0,999506	2021-04-07	Slovakia
N_203_K	N	203	ERR5731566	28881	G	A	0,99963	2021-04-07	Slovakia
N_204_R	N	204	ERR5731566	28883	G	C	1	2021-04-07	Slovakia
N_204_A	N	204	ERR5731566	28884	G	C	0,99964	2021-04-07	Slovakia
N_235_F	N	235	ERR5731566	28977	C	T	0,999064	2021-04-07	Slovakia
ORF1ab_681_F	ORF1ab	681	ERR5731569	2306	C	T	0,463863	2021-04-07	Slovakia
ORF1ab_1001_I	ORF1ab	1001	ERR5731569	3267	C	T	0,999719	2021-04-07	Slovakia
ORF1ab_1140_H	ORF1ab	1140	ERR5731569	3685	G	T	0,126761	2021-04-07	Slovakia
ORF1ab_1285_H	ORF1ab	1285	ERR5731569	4118	T	C	0,053132	2021-04-07	Slovakia
ORF1ab_1708_D	ORF1ab	1708	ERR5731569	5388	C	A	1	2021-04-07	Slovakia
ORF1ab_1948_M	ORF1ab	1948	ERR5731569	6108	A	T	0,0539216	2021-04-07	Slovakia
ORF1ab_2135_L	ORF1ab	2135	ERR5731569	6669	G	T	0,106983	2021-04-07	Slovakia
ORF1ab_2230_T	ORF1ab	2230	ERR5731569	6954	T	C	1	2021-04-07	Slovakia
ORF1ab_2242_F	ORF1ab	2242	ERR5731569	6990	C	T	0,783784	2021-04-07	Slovakia
ORF1ab_2704_E	ORF1ab	2704	ERR5731569	8376	C	A	0,0598504	2021-04-07	Slovakia
ORF1ab_2908_L	ORF1ab	2908	ERR5731569	8989	T	G	0,0534442	2021-04-07	Slovakia
ORF1ab_3168_S	ORF1ab	3168	ERR5731569	9768	A	G	0,0635226	2021-04-07	Slovakia
ORF1ab_3353_R	ORF1ab	3353	ERR5731569	10323	A	G	0,438478	2021-04-07	Slovakia
ORF1ab_3674_NA	ORF1ab	3674	ERR5731569	11287	G	-TCTGGTTTT	0,6983	2021-04-07	Slovakia
ORF1ab_3676_S	ORF1ab	3676	ERR5731569	11291	G	A	0,0797721	2021-04-07	Slovakia
ORF1ab_3677_L	ORF1ab	3677	ERR5731569	11296	T	G	0,211196	2021-04-07	Slovakia
ORF1ab_182_H	ORF1ab	182	ERR5731569	14013	A	C	0,0560803	2021-04-07	Slovakia
ORF1ab_314_L	ORF1ab	314	ERR5731569	14408	C	T	0,999593	2021-04-07	Slovakia
ORF1ab_1386_S	ORF1ab	1386	ERR5731569	17623	G	T	0,0611616	2021-04-07	Slovakia
S_12_F	S	12	ERR5731569	21597	C	T	0,924192	2021-04-07	Slovakia
S_30_H	S	30	ERR5731569	21650	A	C	0,0601202	2021-04-07	Slovakia
S_68_NA	S	68	ERR5731569	21764	A	-TACATG	0,875	2021-04-07	Slovakia
S_143_NA	S	143	ERR5731569	21990	T	-TTA	0,832019	2021-04-07	Slovakia
S_570_D	S	570	ERR5731569	23271	C	A	0,999755	2021-04-07	Slovakia
S_614_G	S	614	ERR5731569	23403	A	G	0,999829	2021-04-07	Slovakia
S_681_H	S	681	ERR5731569	23604	C	A	1	2021-04-07	Slovakia
S_716_I	S	716	ERR5731569	23709	C	T	0,999144	2021-04-07	Slovakia
S_982_A	S	982	ERR5731569	24506	T	G	0,999237	2021-04-07	Slovakia
S_1118_H	S	1118	ERR5731569	24914	G	C	0,999679	2021-04-07	Slovakia
ORF3a_69_C	ORF3a	69	ERR5731569	25599	G	T	0,41239	2021-04-07	Slovakia
ORF3a_78_Y	ORF3a	78	ERR5731569	25624	C	T	0,617565	2021-04-07	Slovakia
ORF3a_240_L	ORF3a	240	ERR5731569	26111	C	T	0,0613027	2021-04-07	Slovakia
ORF7a_5_F	ORF7a	5	ERR5731569	27406	C	T	0,431292	2021-04-07	Slovakia
ORF8_27_*	ORF8	27	ERR5731569	27972	C	T	1	2021-04-07	Slovakia
ORF8_52_I	ORF8	52	ERR5731569	28048	G	T	1	2021-04-07	Slovakia
ORF8_68_*	ORF8	68	ERR5731569	28095	A	T	0,993268	2021-04-07	Slovakia
ORF8_73_C	ORF8	73	ERR5731569	28111	A	G	0,999753	2021-04-07	Slovakia
N_3_H	N	3	ERR5731569	28280	G	C	0,994216	2021-04-07	Slovakia
N_3_V	N	3	ERR5731569	28281	A	T	0,999878	2021-04-07	Slovakia
N_3_E	N	3	ERR5731569	28282	T	A	0,999636	2021-04-07	Slovakia
N_145_Y	N	145	ERR5731569	28706	C	T	0,0689072	2021-04-07	Slovakia
N_203_K	N	203	ERR5731569	28881	G	A	1	2021-04-07	Slovakia
N_204_R	N	204	ERR5731569	28883	G	C	1	2021-04-07	Slovakia
N_204_A	N	204	ERR5731569	28884	G	C	1	2021-04-07	Slovakia
N_235_F	N	235	ERR5731569	28977	C	T	1	2021-04-07	Slovakia
N_307_S	N	307	ERR5731569	29193	T	C	0,0906736	2021-04-07	Slovakia
ORF1ab_1001_I	ORF1ab	1001	ERR5731570	3267	C	T	0,999675	2021-04-07	Slovakia
ORF1ab_1708_D	ORF1ab	1708	ERR5731570	5388	C	A	0,999115	2021-04-07	Slovakia
ORF1ab_2230_T	ORF1ab	2230	ERR5731570	6954	T	C	0,998681	2021-04-07	Slovakia
ORF1ab_2242_F	ORF1ab	2242	ERR5731570	6990	C	T	0,0513994	2021-04-07	Slovakia
ORF1ab_3614_L	ORF1ab	3614	ERR5731570	11105	T	C	0,86777	2021-04-07	Slovakia
ORF1ab_3674_NA	ORF1ab	3674	ERR5731570	11287	G	-TCTGGTTTT	0,717142	2021-04-07	Slovakia
ORF1ab_3796_NA	ORF1ab	3796	ERR5731570	11651	C	+T	0,0526838	2021-04-07	Slovakia
ORF1ab_314_L	ORF1ab	314	ERR5731570	14408	C	T	0,998921	2021-04-07	Slovakia
S_12_F	S	12	ERR5731570	21597	C	T	0,0829332	2021-04-07	Slovakia
S_68_NA	S	68	ERR5731570	21764	A	-TACATG	0,902792	2021-04-07	Slovakia
S_143_NA	S	143	ERR5731570	21990	T	-TTA	0,794736	2021-04-07	Slovakia
S_501_Y	S	501	ERR5731570	23063	A	T	1	2021-04-07	Slovakia
S_570_D	S	570	ERR5731570	23271	C	A	0,999571	2021-04-07	Slovakia
S_614_G	S	614	ERR5731570	23403	A	G	0,999446	2021-04-07	Slovakia
S_681_H	S	681	ERR5731570	23604	C	A	0,999627	2021-04-07	Slovakia
S_716_I	S	716	ERR5731570	23709	C	T	0,999817	2021-04-07	Slovakia
S_982_A	S	982	ERR5731570	24506	T	G	1	2021-04-07	Slovakia
S_1118_H	S	1118	ERR5731570	24914	G	C	0,999869	2021-04-07	Slovakia
ORF8_27_*	ORF8	27	ERR5731570	27972	C	T	0,999728	2021-04-07	Slovakia
ORF8_52_I	ORF8	52	ERR5731570	28048	G	T	0,999821	2021-04-07	Slovakia
ORF8_68_*	ORF8	68	ERR5731570	28095	A	T	0,996586	2021-04-07	Slovakia
ORF8_73_C	ORF8	73	ERR5731570	28111	A	G	0,999895	2021-04-07	Slovakia
N_3_H	N	3	ERR5731570	28280	G	C	1	2021-04-07	Slovakia
N_3_V	N	3	ERR5731570	28281	A	T	1	2021-04-07	Slovakia
N_3_E	N	3	ERR5731570	28282	T	A	0,999565	2021-04-07	Slovakia
N_203_K	N	203	ERR5731570	28881	G	A	0,999403	2021-04-07	Slovakia
N_204_R	N	204	ERR5731570	28883	G	C	0,99942	2021-04-07	Slovakia
N_204_A	N	204	ERR5731570	28884	G	C	0,999416	2021-04-07	Slovakia
N_235_F	N	235	ERR5731570	28977	C	T	0,999631	2021-04-07	Slovakia
ORF1ab_1001_I	ORF1ab	1001	ERR5731571	3267	C	T	0,999618	2021-04-07	Slovakia
ORF1ab_1708_D	ORF1ab	1708	ERR5731571	5388	C	A	0,999576	2021-04-07	Slovakia
ORF1ab_2230_T	ORF1ab	2230	ERR5731571	6954	T	C	1	2021-04-07	Slovakia
ORF1ab_2242_F	ORF1ab	2242	ERR5731571	6990	C	T	0,0660783	2021-04-07	Slovakia
ORF1ab_3674_NA	ORF1ab	3674	ERR5731571	11287	G	-TCTGGTTTT	0,723365	2021-04-07	Slovakia
ORF1ab_314_L	ORF1ab	314	ERR5731571	14408	C	T	0,999526	2021-04-07	Slovakia
S_12_F	S	12	ERR5731571	21597	C	T	0,132203	2021-04-07	Slovakia
S_68_NA	S	68	ERR5731571	21764	A	-TACATG	0,893727	2021-04-07	Slovakia
S_143_NA	S	143	ERR5731571	21990	T	-TTA	0,814757	2021-04-07	Slovakia
S_501_Y	S	501	ERR5731571	23063	A	T	1	2021-04-07	Slovakia
S_570_D	S	570	ERR5731571	23271	C	A	0,999444	2021-04-07	Slovakia
S_614_G	S	614	ERR5731571	23403	A	G	0,999433	2021-04-07	Slovakia
S_681_H	S	681	ERR5731571	23604	C	A	0,999748	2021-04-07	Slovakia
S_716_I	S	716	ERR5731571	23709	C	T	0,999747	2021-04-07	Slovakia
S_982_A	S	982	ERR5731571	24506	T	G	0,998596	2021-04-07	Slovakia
S_1118_H	S	1118	ERR5731571	24914	G	C	0,999667	2021-04-07	Slovakia
ORF3a_99_V	ORF3a	99	ERR5731571	25688	C	T	0,881575	2021-04-07	Slovakia
ORF8_27_*	ORF8	27	ERR5731571	27972	C	T	0,999737	2021-04-07	Slovakia
ORF8_52_I	ORF8	52	ERR5731571	28048	G	T	0,999665	2021-04-07	Slovakia
ORF8_68_*	ORF8	68	ERR5731571	28095	A	T	0,994303	2021-04-07	Slovakia
ORF8_73_C	ORF8	73	ERR5731571	28111	A	G	0,999732	2021-04-07	Slovakia
N_3_H	N	3	ERR5731571	28280	G	C	1	2021-04-07	Slovakia
N_3_V	N	3	ERR5731571	28281	A	T	0,999194	2021-04-07	Slovakia
N_3_E	N	3	ERR5731571	28282	T	A	0,9996	2021-04-07	Slovakia
N_168_S	N	168	ERR5731571	28775	C	T	0,935381	2021-04-07	Slovakia
N_203_K	N	203	ERR5731571	28881	G	A	0,999034	2021-04-07	Slovakia
N_204_R	N	204	ERR5731571	28883	G	C	1	2021-04-07	Slovakia
N_204_A	N	204	ERR5731571	28884	G	C	1	2021-04-07	Slovakia
N_235_F	N	235	ERR5731571	28977	C	T	0,999404	2021-04-07	Slovakia
ORF1ab_1001_I	ORF1ab	1001	ERR5731572	3267	C	T	0,99969	2021-04-07	Slovakia
ORF1ab_1708_D	ORF1ab	1708	ERR5731572	5388	C	A	0,999743	2021-04-07	Slovakia
ORF1ab_2230_T	ORF1ab	2230	ERR5731572	6954	T	C	0,99934	2021-04-07	Slovakia
ORF1ab_3606_F	ORF1ab	3606	ERR5731572	11083	G	T	0,165781	2021-04-07	Slovakia
ORF1ab_3674_NA	ORF1ab	3674	ERR5731572	11287	G	-TCTGGTTTT	0,728906	2021-04-07	Slovakia
ORF1ab_314_L	ORF1ab	314	ERR5731572	14408	C	T	1	2021-04-07	Slovakia
S_68_NA	S	68	ERR5731572	21764	A	-TACATG	0,892574	2021-04-07	Slovakia
S_143_NA	S	143	ERR5731572	21990	T	-TTA	0,803261	2021-04-07	Slovakia
S_501_Y	S	501	ERR5731572	23063	A	T	1	2021-04-07	Slovakia
S_570_D	S	570	ERR5731572	23271	C	A	0,999732	2021-04-07	Slovakia
S_614_G	S	614	ERR5731572	23403	A	G	0,999724	2021-04-07	Slovakia
S_681_H	S	681	ERR5731572	23604	C	A	0,999859	2021-04-07	Slovakia
S_716_I	S	716	ERR5731572	23709	C	T	0,999857	2021-04-07	Slovakia
S_982_A	S	982	ERR5731572	24506	T	G	1	2021-04-07	Slovakia
S_1118_H	S	1118	ERR5731572	24914	G	C	0,999848	2021-04-07	Slovakia
ORF8_27_*	ORF8	27	ERR5731572	27972	C	T	1	2021-04-07	Slovakia
ORF8_52_I	ORF8	52	ERR5731572	28048	G	T	0,999783	2021-04-07	Slovakia
ORF8_68_*	ORF8	68	ERR5731572	28095	A	T	0,925909	2021-04-07	Slovakia
ORF8_73_C	ORF8	73	ERR5731572	28111	A	G	0,999869	2021-04-07	Slovakia
N_3_H	N	3	ERR5731572	28280	G	C	0,999764	2021-04-07	Slovakia
N_3_V	N	3	ERR5731572	28281	A	T	0,999761	2021-04-07	Slovakia
N_3_E	N	3	ERR5731572	28282	T	A	0,998817	2021-04-07	Slovakia
N_168_S	N	168	ERR5731572	28775	C	T	0,950983	2021-04-07	Slovakia
N_203_K	N	203	ERR5731572	28881	G	A	0,999576	2021-04-07	Slovakia
N_204_R	N	204	ERR5731572	28883	G	C	1	2021-04-07	Slovakia
N_204_A	N	204	ERR5731572	28884	G	C	0,999583	2021-04-07	Slovakia
N_235_F	N	235	ERR5731572	28977	C	T	1	2021-04-07	Slovakia
ORF1ab_1001_I	ORF1ab	1001	ERR5731573	3267	C	T	0,999576	2021-04-07	Slovakia
ORF1ab_1708_D	ORF1ab	1708	ERR5731573	5388	C	A	0,999896	2021-04-07	Slovakia
ORF1ab_2230_T	ORF1ab	2230	ERR5731573	6954	T	C	0,999825	2021-04-07	Slovakia
ORF1ab_3674_NA	ORF1ab	3674	ERR5731573	11287	G	-TCTGGTTTT	0,716856	2021-04-07	Slovakia
ORF1ab_314_L	ORF1ab	314	ERR5731573	14408	C	T	0,999607	2021-04-07	Slovakia
S_68_NA	S	68	ERR5731573	21764	A	-TACATG	0,894511	2021-04-07	Slovakia
S_143_NA	S	143	ERR5731573	21990	T	-TTA	0,810291	2021-04-07	Slovakia
S_501_Y	S	501	ERR5731573	23063	A	T	0,999408	2021-04-07	Slovakia
S_570_D	S	570	ERR5731573	23271	C	A	0,99988	2021-04-07	Slovakia
S_614_G	S	614	ERR5731573	23403	A	G	0,999758	2021-04-07	Slovakia
S_681_H	S	681	ERR5731573	23604	C	A	0,999769	2021-04-07	Slovakia
S_716_I	S	716	ERR5731573	23709	C	T	0,99965	2021-04-07	Slovakia
S_982_A	S	982	ERR5731573	24506	T	G	0,99981	2021-04-07	Slovakia
S_1118_H	S	1118	ERR5731573	24914	G	C	0,999253	2021-04-07	Slovakia
ORF8_27_*	ORF8	27	ERR5731573	27972	C	T	0,999696	2021-04-07	Slovakia
ORF8_52_I	ORF8	52	ERR5731573	28048	G	T	0,999609	2021-04-07	Slovakia
ORF8_68_*	ORF8	68	ERR5731573	28095	A	T	0,988646	2021-04-07	Slovakia
ORF8_73_C	ORF8	73	ERR5731573	28111	A	G	0,999653	2021-04-07	Slovakia
N_3_H	N	3	ERR5731573	28280	G	C	0,9998	2021-04-07	Slovakia
N_3_V	N	3	ERR5731573	28281	A	T	0,999598	2021-04-07	Slovakia
N_3_E	N	3	ERR5731573	28282	T	A	0,9996	2021-04-07	Slovakia
N_168_S	N	168	ERR5731573	28775	C	T	0,944311	2021-04-07	Slovakia
N_203_K	N	203	ERR5731573	28881	G	A	1	2021-04-07	Slovakia
N_204_R	N	204	ERR5731573	28883	G	C	0,999067	2021-04-07	Slovakia
N_204_A	N	204	ERR5731573	28884	G	C	0,999376	2021-04-07	Slovakia
N_235_F	N	235	ERR5731573	28977	C	T	0,999808	2021-04-07	Slovakia
ORF1ab_371_L	ORF1ab	371	ERR5731574	1377	C	T	0,998618	2021-04-07	Slovakia
ORF1ab_999_I	ORF1ab	999	ERR5731574	3261	C	T	0,998334	2021-04-07	Slovakia
ORF1ab_1001_I	ORF1ab	1001	ERR5731574	3267	C	T	0,999495	2021-04-07	Slovakia
ORF1ab_1708_D	ORF1ab	1708	ERR5731574	5388	C	A	0,999755	2021-04-07	Slovakia
ORF1ab_2230_T	ORF1ab	2230	ERR5731574	6954	T	C	0,999599	2021-04-07	Slovakia
ORF1ab_3475_I	ORF1ab	3475	ERR5731574	10688	G	A	0,855802	2021-04-07	Slovakia
ORF1ab_3674_NA	ORF1ab	3674	ERR5731574	11287	G	-TCTGGTTTT	0,71494	2021-04-07	Slovakia
ORF1ab_314_L	ORF1ab	314	ERR5731574	14408	C	T	0,999532	2021-04-07	Slovakia
ORF1ab_1790_S	ORF1ab	1790	ERR5731574	18836	A	G	0,999885	2021-04-07	Slovakia
S_68_NA	S	68	ERR5731574	21764	A	-TACATG	0,903451	2021-04-07	Slovakia
S_143_NA	S	143	ERR5731574	21990	T	-TTA	0,809357	2021-04-07	Slovakia
S_501_Y	S	501	ERR5731574	23063	A	T	1	2021-04-07	Slovakia
S_570_D	S	570	ERR5731574	23271	C	A	0,999792	2021-04-07	Slovakia
S_614_G	S	614	ERR5731574	23403	A	G	0,99969	2021-04-07	Slovakia
S_681_H	S	681	ERR5731574	23604	C	A	0,99988	2021-04-07	Slovakia
S_716_I	S	716	ERR5731574	23709	C	T	0,99963	2021-04-07	Slovakia
S_982_A	S	982	ERR5731574	24506	T	G	0,999406	2021-04-07	Slovakia
S_1118_H	S	1118	ERR5731574	24914	G	C	0,999354	2021-04-07	Slovakia
ORF8_27_*	ORF8	27	ERR5731574	27972	C	T	0,999487	2021-04-07	Slovakia
ORF8_52_I	ORF8	52	ERR5731574	28048	G	T	0,999559	2021-04-07	Slovakia
ORF8_68_*	ORF8	68	ERR5731574	28095	A	T	0,955674	2021-04-07	Slovakia
ORF8_73_C	ORF8	73	ERR5731574	28111	A	G	0,99945	2021-04-07	Slovakia
N_3_H	N	3	ERR5731574	28280	G	C	1	2021-04-07	Slovakia
N_3_V	N	3	ERR5731574	28281	A	T	0,999603	2021-04-07	Slovakia
N_3_E	N	3	ERR5731574	28282	T	A	0,999606	2021-04-07	Slovakia
N_203_K	N	203	ERR5731574	28881	G	A	0,999892	2021-04-07	Slovakia
N_204_R	N	204	ERR5731574	28883	G	C	0,999682	2021-04-07	Slovakia
N_204_A	N	204	ERR5731574	28884	G	C	0,999893	2021-04-07	Slovakia
N_235_F	N	235	ERR5731574	28977	C	T	0,999541	2021-04-07	Slovakia
ORF1ab_371_L	ORF1ab	371	ERR5731575	1377	C	T	0,99976	2021-04-07	Slovakia
ORF1ab_999_I	ORF1ab	999	ERR5731575	3261	C	T	0,998779	2021-04-07	Slovakia
ORF1ab_1001_I	ORF1ab	1001	ERR5731575	3267	C	T	0,999686	2021-04-07	Slovakia
ORF1ab_1708_D	ORF1ab	1708	ERR5731575	5388	C	A	0,999904	2021-04-07	Slovakia
ORF1ab_2230_T	ORF1ab	2230	ERR5731575	6954	T	C	0,999331	2021-04-07	Slovakia
ORF1ab_3674_NA	ORF1ab	3674	ERR5731575	11287	G	-TCTGGTTTT	0,716465	2021-04-07	Slovakia
ORF1ab_314_L	ORF1ab	314	ERR5731575	14408	C	T	0,999887	2021-04-07	Slovakia
ORF1ab_1790_S	ORF1ab	1790	ERR5731575	18836	A	G	0,999171	2021-04-07	Slovakia
S_68_NA	S	68	ERR5731575	21764	A	-TACATG	0,896514	2021-04-07	Slovakia
S_143_NA	S	143	ERR5731575	21990	T	-TTA	0,816327	2021-04-07	Slovakia
S_501_Y	S	501	ERR5731575	23063	A	T	1	2021-04-07	Slovakia
S_570_D	S	570	ERR5731575	23271	C	A	0,999595	2021-04-07	Slovakia
S_614_G	S	614	ERR5731575	23403	A	G	0,999726	2021-04-07	Slovakia
S_681_H	S	681	ERR5731575	23604	C	A	1	2021-04-07	Slovakia
S_716_I	S	716	ERR5731575	23709	C	T	0,999582	2021-04-07	Slovakia
S_982_A	S	982	ERR5731575	24506	T	G	0,999777	2021-04-07	Slovakia
S_1118_H	S	1118	ERR5731575	24914	G	C	0,999652	2021-04-07	Slovakia
ORF8_27_*	ORF8	27	ERR5731575	27972	C	T	0,999873	2021-04-07	Slovakia
ORF8_52_I	ORF8	52	ERR5731575	28048	G	T	0,999667	2021-04-07	Slovakia
ORF8_68_*	ORF8	68	ERR5731575	28095	A	T	0,984196	2021-04-07	Slovakia
ORF8_73_C	ORF8	73	ERR5731575	28111	A	G	0,999749	2021-04-07	Slovakia
N_3_H	N	3	ERR5731575	28280	G	C	0,999581	2021-04-07	Slovakia
N_3_V	N	3	ERR5731575	28281	A	T	0,999788	2021-04-07	Slovakia
N_3_E	N	3	ERR5731575	28282	T	A	0,99979	2021-04-07	Slovakia
N_203_K	N	203	ERR5731575	28881	G	A	1	2021-04-07	Slovakia
N_204_R	N	204	ERR5731575	28883	G	C	1	2021-04-07	Slovakia
N_204_A	N	204	ERR5731575	28884	G	C	1	2021-04-07	Slovakia
N_235_F	N	235	ERR5731575	28977	C	T	0,99986	2021-04-07	Slovakia
ORF1ab_371_L	ORF1ab	371	ERR5731576	1377	C	T	0,580042	2021-04-07	Slovakia
ORF1ab_681_F	ORF1ab	681	ERR5731576	2306	C	T	0,0656836	2021-04-07	Slovakia
ORF1ab_1001_I	ORF1ab	1001	ERR5731576	3267	C	T	0,999633	2021-04-07	Slovakia
ORF1ab_1708_D	ORF1ab	1708	ERR5731576	5388	C	A	1	2021-04-07	Slovakia
ORF1ab_1752_R	ORF1ab	1752	ERR5731576	5519	T	C	0,0511896	2021-04-07	Slovakia
ORF1ab_2230_T	ORF1ab	2230	ERR5731576	6954	T	C	0,998374	2021-04-07	Slovakia
ORF1ab_2242_F	ORF1ab	2242	ERR5731576	6990	C	T	0,265734	2021-04-07	Slovakia
ORF1ab_3353_R	ORF1ab	3353	ERR5731576	10323	A	G	0,212931	2021-04-07	Slovakia
ORF1ab_3674_NA	ORF1ab	3674	ERR5731576	11287	G	-TCTGGTTTT	0,708726	2021-04-07	Slovakia
ORF1ab_99_C	ORF1ab	99	ERR5731576	13762	G	T	0,171864	2021-04-07	Slovakia
ORF1ab_182_H	ORF1ab	182	ERR5731576	14013	A	C	0,0828526	2021-04-07	Slovakia
ORF1ab_314_L	ORF1ab	314	ERR5731576	14408	C	T	0,99956	2021-04-07	Slovakia
ORF1ab_1790_S	ORF1ab	1790	ERR5731576	18836	A	G	0,669796	2021-04-07	Slovakia
S_12_F	S	12	ERR5731576	21597	C	T	0,299426	2021-04-07	Slovakia
S_68_NA	S	68	ERR5731576	21764	A	-TACATG	0,888955	2021-04-07	Slovakia
S_143_NA	S	143	ERR5731576	21990	T	-TTA	0,812148	2021-04-07	Slovakia
S_501_Y	S	501	ERR5731576	23063	A	T	1	2021-04-07	Slovakia
S_570_D	S	570	ERR5731576	23271	C	A	0,999822	2021-04-07	Slovakia
S_614_G	S	614	ERR5731576	23403	A	G	0,999812	2021-04-07	Slovakia
S_681_H	S	681	ERR5731576	23604	C	A	1	2021-04-07	Slovakia
S_716_I	S	716	ERR5731576	23709	C	T	0,999273	2021-04-07	Slovakia
S_982_A	S	982	ERR5731576	24506	T	G	1	2021-04-07	Slovakia
S_1118_H	S	1118	ERR5731576	24914	G	C	0,999419	2021-04-07	Slovakia
ORF3a_78_Y	ORF3a	78	ERR5731576	25624	C	T	0,144255	2021-04-07	Slovakia
M_189_V	M	189	ERR5731576	27088	G	T	0,0625752	2021-04-07	Slovakia
ORF7a_5_F	ORF7a	5	ERR5731576	27406	C	T	0,0516844	2021-04-07	Slovakia
ORF8_27_*	ORF8	27	ERR5731576	27972	C	T	0,999433	2021-04-07	Slovakia
ORF8_52_I	ORF8	52	ERR5731576	28048	G	T	1	2021-04-07	Slovakia
ORF8_68_*	ORF8	68	ERR5731576	28095	A	T	0,973806	2021-04-07	Slovakia
ORF8_73_C	ORF8	73	ERR5731576	28111	A	G	0,999642	2021-04-07	Slovakia
N_3_H	N	3	ERR5731576	28280	G	C	1	2021-04-07	Slovakia
N_3_V	N	3	ERR5731576	28281	A	T	0,99948	2021-04-07	Slovakia
N_3_E	N	3	ERR5731576	28282	T	A	0,999222	2021-04-07	Slovakia
N_203_K	N	203	ERR5731576	28881	G	A	1	2021-04-07	Slovakia
N_204_R	N	204	ERR5731576	28883	G	C	1	2021-04-07	Slovakia
N_204_A	N	204	ERR5731576	28884	G	C	1	2021-04-07	Slovakia
N_235_F	N	235	ERR5731576	28977	C	T	1	2021-04-07	Slovakia
N_326_S	N	326	ERR5731576	29249	C	T	0,115625	2021-04-07	Slovakia
ORF1ab_371_L	ORF1ab	371	ERR5731577	1377	C	T	0,948406	2021-04-07	Slovakia
ORF1ab_938_D	ORF1ab	938	ERR5731577	3079	A	C	0,42204	2021-04-07	Slovakia
ORF1ab_1001_I	ORF1ab	1001	ERR5731577	3267	C	T	0,999443	2021-04-07	Slovakia
ORF1ab_1540_S	ORF1ab	1540	ERR5731577	4884	A	G	0,0671271	2021-04-07	Slovakia
ORF1ab_1708_D	ORF1ab	1708	ERR5731577	5388	C	A	0,999767	2021-04-07	Slovakia
ORF1ab_2230_T	ORF1ab	2230	ERR5731577	6954	T	C	1	2021-04-07	Slovakia
ORF1ab_3674_NA	ORF1ab	3674	ERR5731577	11287	G	-TCTGGTTTT	0,71564	2021-04-07	Slovakia
ORF1ab_314_L	ORF1ab	314	ERR5731577	14408	C	T	0,999835	2021-04-07	Slovakia
ORF1ab_1790_S	ORF1ab	1790	ERR5731577	18836	A	G	0,984022	2021-04-07	Slovakia
S_12_F	S	12	ERR5731577	21597	C	T	0,0854978	2021-04-07	Slovakia
S_68_NA	S	68	ERR5731577	21764	A	-TACATG	0,904494	2021-04-07	Slovakia
S_143_NA	S	143	ERR5731577	21990	T	-TTA	0,801248	2021-04-07	Slovakia
S_501_Y	S	501	ERR5731577	23063	A	T	1	2021-04-07	Slovakia
S_570_D	S	570	ERR5731577	23271	C	A	0,999483	2021-04-07	Slovakia
S_614_G	S	614	ERR5731577	23403	A	G	0,999726	2021-04-07	Slovakia
S_681_H	S	681	ERR5731577	23604	C	A	0,999499	2021-04-07	Slovakia
S_716_I	S	716	ERR5731577	23709	C	T	0,999515	2021-04-07	Slovakia
S_982_A	S	982	ERR5731577	24506	T	G	0,997943	2021-04-07	Slovakia
S_1118_H	S	1118	ERR5731577	24914	G	C	0,999831	2021-04-07	Slovakia
ORF8_27_*	ORF8	27	ERR5731577	27972	C	T	0,999545	2021-04-07	Slovakia
ORF8_52_I	ORF8	52	ERR5731577	28048	G	T	0,999403	2021-04-07	Slovakia
ORF8_68_*	ORF8	68	ERR5731577	28095	A	T	0,994492	2021-04-07	Slovakia
ORF8_73_C	ORF8	73	ERR5731577	28111	A	G	0,999316	2021-04-07	Slovakia
N_3_H	N	3	ERR5731577	28280	G	C	1	2021-04-07	Slovakia
N_3_V	N	3	ERR5731577	28281	A	T	0,999595	2021-04-07	Slovakia
N_3_E	N	3	ERR5731577	28282	T	A	0,999801	2021-04-07	Slovakia
N_155_V	N	155	ERR5731577	28737	C	T	0,142563	2021-04-07	Slovakia
N_203_K	N	203	ERR5731577	28881	G	A	1	2021-04-07	Slovakia
N_204_R	N	204	ERR5731577	28883	G	C	1	2021-04-07	Slovakia
N_204_A	N	204	ERR5731577	28884	G	C	1	2021-04-07	Slovakia
N_235_F	N	235	ERR5731577	28977	C	T	0,999265	2021-04-07	Slovakia
ORF1ab_371_L	ORF1ab	371	ERR5731578	1377	C	T	0,988434	2021-04-07	Slovakia
ORF1ab_1001_I	ORF1ab	1001	ERR5731578	3267	C	T	1	2021-04-07	Slovakia
ORF1ab_1708_D	ORF1ab	1708	ERR5731578	5388	C	A	0,999898	2021-04-07	Slovakia
ORF1ab_2230_T	ORF1ab	2230	ERR5731578	6954	T	C	0,999511	2021-04-07	Slovakia
ORF1ab_3674_NA	ORF1ab	3674	ERR5731578	11287	G	-TCTGGTTTT	0,722547	2021-04-07	Slovakia
ORF1ab_314_L	ORF1ab	314	ERR5731578	14408	C	T	0,999679	2021-04-07	Slovakia
ORF1ab_1790_S	ORF1ab	1790	ERR5731578	18836	A	G	0,996947	2021-04-07	Slovakia
S_68_NA	S	68	ERR5731578	21764	A	-TACATG	0,901971	2021-04-07	Slovakia
S_143_NA	S	143	ERR5731578	21990	T	-TTA	0,8165	2021-04-07	Slovakia
S_501_Y	S	501	ERR5731578	23063	A	T	1	2021-04-07	Slovakia
S_570_D	S	570	ERR5731578	23271	C	A	0,999549	2021-04-07	Slovakia
S_614_G	S	614	ERR5731578	23403	A	G	0,999767	2021-04-07	Slovakia
S_677_H	S	677	ERR5731578	23593	G	T	0,997557	2021-04-07	Slovakia
S_681_H	S	681	ERR5731578	23604	C	A	0,999452	2021-04-07	Slovakia
S_716_I	S	716	ERR5731578	23709	C	T	0,999778	2021-04-07	Slovakia
S_982_A	S	982	ERR5731578	24506	T	G	0,999183	2021-04-07	Slovakia
S_1118_H	S	1118	ERR5731578	24914	G	C	0,999774	2021-04-07	Slovakia
ORF8_27_*	ORF8	27	ERR5731578	27972	C	T	0,999745	2021-04-07	Slovakia
ORF8_52_I	ORF8	52	ERR5731578	28048	G	T	0,99936	2021-04-07	Slovakia
ORF8_68_*	ORF8	68	ERR5731578	28095	A	T	0,990672	2021-04-07	Slovakia
ORF8_73_C	ORF8	73	ERR5731578	28111	A	G	0,999668	2021-04-07	Slovakia
N_3_H	N	3	ERR5731578	28280	G	C	0,999478	2021-04-07	Slovakia
N_3_V	N	3	ERR5731578	28281	A	T	0,999824	2021-04-07	Slovakia
N_3_E	N	3	ERR5731578	28282	T	A	0,999476	2021-04-07	Slovakia
N_203_K	N	203	ERR5731578	28881	G	A	1	2021-04-07	Slovakia
N_204_R	N	204	ERR5731578	28883	G	C	0,999011	2021-04-07	Slovakia
N_204_A	N	204	ERR5731578	28884	G	C	0,998998	2021-04-07	Slovakia
N_235_F	N	235	ERR5731578	28977	C	T	0,9997	2021-04-07	Slovakia
ORF1ab_995_D	ORF1ab	995	ERR5731579	3250	G	T	0,971094	2021-04-07	Slovakia
ORF1ab_1001_I	ORF1ab	1001	ERR5731579	3267	C	T	0,999462	2021-04-07	Slovakia
ORF1ab_1182_F	ORF1ab	1182	ERR5731579	3809	C	T	0,983061	2021-04-07	Slovakia
ORF1ab_1547_Y	ORF1ab	1547	ERR5731579	4904	G	T	0,99336	2021-04-07	Slovakia
ORF1ab_1708_D	ORF1ab	1708	ERR5731579	5388	C	A	0,999748	2021-04-07	Slovakia
ORF1ab_2230_T	ORF1ab	2230	ERR5731579	6954	T	C	1	2021-04-07	Slovakia
ORF1ab_3674_NA	ORF1ab	3674	ERR5731579	11287	G	-TCTGGTTTT	0,725053	2021-04-07	Slovakia
ORF1ab_3705_V	ORF1ab	3705	ERR5731579	11379	C	T	0,158687	2021-04-07	Slovakia
ORF1ab_314_L	ORF1ab	314	ERR5731579	14408	C	T	0,999737	2021-04-07	Slovakia
ORF1ab_1220_I	ORF1ab	1220	ERR5731579	17125	C	A	0,0620193	2021-04-07	Slovakia
ORF1ab_1889_K	ORF1ab	1889	ERR5731579	19132	G	A	0,985907	2021-04-07	Slovakia
S_68_NA	S	68	ERR5731579	21764	A	-TACATG	0,895694	2021-04-07	Slovakia
S_143_NA	S	143	ERR5731579	21990	T	-TTA	0,815491	2021-04-07	Slovakia
S_501_Y	S	501	ERR5731579	23063	A	T	1	2021-04-07	Slovakia
S_570_D	S	570	ERR5731579	23271	C	A	0,999669	2021-04-07	Slovakia
S_614_G	S	614	ERR5731579	23403	A	G	0,999539	2021-04-07	Slovakia
S_681_H	S	681	ERR5731579	23604	C	A	0,999863	2021-04-07	Slovakia
S_716_I	S	716	ERR5731579	23709	C	T	1	2021-04-07	Slovakia
S_982_A	S	982	ERR5731579	24506	T	G	0,999586	2021-04-07	Slovakia
S_1118_H	S	1118	ERR5731579	24914	G	C	0,999322	2021-04-07	Slovakia
ORF8_27_*	ORF8	27	ERR5731579	27972	C	T	0,999541	2021-04-07	Slovakia
ORF8_52_I	ORF8	52	ERR5731579	28048	G	T	0,999595	2021-04-07	Slovakia
ORF8_68_*	ORF8	68	ERR5731579	28095	A	T	0,987815	2021-04-07	Slovakia
ORF8_73_C	ORF8	73	ERR5731579	28111	A	G	0,99965	2021-04-07	Slovakia
N_3_H	N	3	ERR5731579	28280	G	C	0,99983	2021-04-07	Slovakia
N_3_V	N	3	ERR5731579	28281	A	T	0,999487	2021-04-07	Slovakia
N_3_E	N	3	ERR5731579	28282	T	A	0,99966	2021-04-07	Slovakia
N_203_K	N	203	ERR5731579	28881	G	A	1	2021-04-07	Slovakia
N_204_R	N	204	ERR5731579	28883	G	C	1	2021-04-07	Slovakia
N_204_A	N	204	ERR5731579	28884	G	C	1	2021-04-07	Slovakia
N_235_F	N	235	ERR5731579	28977	C	T	1	2021-04-07	Slovakia
ORF1ab_995_D	ORF1ab	995	ERR5731580	3250	G	T	0,988958	2021-04-07	Slovakia
ORF1ab_1001_I	ORF1ab	1001	ERR5731580	3267	C	T	0,999693	2021-04-07	Slovakia
ORF1ab_1182_F	ORF1ab	1182	ERR5731580	3809	C	T	0,996311	2021-04-07	Slovakia
ORF1ab_1547_Y	ORF1ab	1547	ERR5731580	4904	G	T	0,996668	2021-04-07	Slovakia
ORF1ab_1708_D	ORF1ab	1708	ERR5731580	5388	C	A	0,999876	2021-04-07	Slovakia
ORF1ab_2230_T	ORF1ab	2230	ERR5731580	6954	T	C	0,999587	2021-04-07	Slovakia
ORF1ab_3674_NA	ORF1ab	3674	ERR5731580	11287	G	-TCTGGTTTT	0,702717	2021-04-07	Slovakia
ORF1ab_314_L	ORF1ab	314	ERR5731580	14408	C	T	0,999615	2021-04-07	Slovakia
ORF1ab_1889_K	ORF1ab	1889	ERR5731580	19132	G	A	0,994656	2021-04-07	Slovakia
S_68_NA	S	68	ERR5731580	21764	A	-TACATG	0,897459	2021-04-07	Slovakia
S_143_NA	S	143	ERR5731580	21990	T	-TTA	0,80618	2021-04-07	Slovakia
S_501_Y	S	501	ERR5731580	23063	A	T	1	2021-04-07	Slovakia
S_570_D	S	570	ERR5731580	23271	C	A	0,999273	2021-04-07	Slovakia
S_614_G	S	614	ERR5731580	23403	A	G	0,999753	2021-04-07	Slovakia
S_681_H	S	681	ERR5731580	23604	C	A	0,999724	2021-04-07	Slovakia
S_716_I	S	716	ERR5731580	23709	C	T	0,999591	2021-04-07	Slovakia
S_982_A	S	982	ERR5731580	24506	T	G	0,999579	2021-04-07	Slovakia
S_1118_H	S	1118	ERR5731580	24914	G	C	1	2021-04-07	Slovakia
ORF8_27_*	ORF8	27	ERR5731580	27972	C	T	0,999149	2021-04-07	Slovakia
ORF8_52_I	ORF8	52	ERR5731580	28048	G	T	0,999447	2021-04-07	Slovakia
ORF8_68_*	ORF8	68	ERR5731580	28095	A	T	0,993707	2021-04-07	Slovakia
ORF8_73_C	ORF8	73	ERR5731580	28111	A	G	0,999633	2021-04-07	Slovakia
N_3_H	N	3	ERR5731580	28280	G	C	0,999042	2021-04-07	Slovakia
N_3_V	N	3	ERR5731580	28281	A	T	0,999613	2021-04-07	Slovakia
N_3_E	N	3	ERR5731580	28282	T	A	0,999423	2021-04-07	Slovakia
N_203_K	N	203	ERR5731580	28881	G	A	1	2021-04-07	Slovakia
N_204_R	N	204	ERR5731580	28883	G	C	1	2021-04-07	Slovakia
N_204_A	N	204	ERR5731580	28884	G	C	0,99956	2021-04-07	Slovakia
N_235_F	N	235	ERR5731580	28977	C	T	0,999729	2021-04-07	Slovakia
ORF1ab_1001_I	ORF1ab	1001	ERR5731581	3267	C	T	0,999373	2021-04-07	Slovakia
ORF1ab_1708_D	ORF1ab	1708	ERR5731581	5388	C	A	0,999737	2021-04-07	Slovakia
ORF1ab_2230_T	ORF1ab	2230	ERR5731581	6954	T	C	1	2021-04-07	Slovakia
ORF1ab_2242_F	ORF1ab	2242	ERR5731581	6990	C	T	0,233811	2021-04-07	Slovakia
ORF1ab_3353_R	ORF1ab	3353	ERR5731581	10323	A	G	0,0917899	2021-04-07	Slovakia
ORF1ab_3674_NA	ORF1ab	3674	ERR5731581	11287	G	-TCTGGTTTT	0,71463	2021-04-07	Slovakia
ORF1ab_314_L	ORF1ab	314	ERR5731581	14408	C	T	0,999634	2021-04-07	Slovakia
S_12_F	S	12	ERR5731581	21597	C	T	0,281513	2021-04-07	Slovakia
S_68_NA	S	68	ERR5731581	21764	A	-TACATG	0,888485	2021-04-07	Slovakia
S_143_NA	S	143	ERR5731581	21990	T	-TTA	0,812804	2021-04-07	Slovakia
S_501_Y	S	501	ERR5731581	23063	A	T	1	2021-04-07	Slovakia
S_570_D	S	570	ERR5731581	23271	C	A	0,999881	2021-04-07	Slovakia
S_614_G	S	614	ERR5731581	23403	A	G	0,999629	2021-04-07	Slovakia
S_681_H	S	681	ERR5731581	23604	C	A	0,999814	2021-04-07	Slovakia
S_716_I	S	716	ERR5731581	23709	C	T	1	2021-04-07	Slovakia
S_982_A	S	982	ERR5731581	24506	T	G	1	2021-04-07	Slovakia
S_1118_H	S	1118	ERR5731581	24914	G	C	0,999225	2021-04-07	Slovakia
ORF3a_78_Y	ORF3a	78	ERR5731581	25624	C	T	0,111725	2021-04-07	Slovakia
ORF8_27_*	ORF8	27	ERR5731581	27972	C	T	0,999701	2021-04-07	Slovakia
ORF8_52_I	ORF8	52	ERR5731581	28048	G	T	0,999605	2021-04-07	Slovakia
ORF8_68_*	ORF8	68	ERR5731581	28095	A	T	0,997553	2021-04-07	Slovakia
ORF8_73_C	ORF8	73	ERR5731581	28111	A	G	1	2021-04-07	Slovakia
N_3_H	N	3	ERR5731581	28280	G	C	1	2021-04-07	Slovakia
N_3_V	N	3	ERR5731581	28281	A	T	1	2021-04-07	Slovakia
N_3_E	N	3	ERR5731581	28282	T	A	0,999674	2021-04-07	Slovakia
N_203_K	N	203	ERR5731581	28881	G	A	0,998141	2021-04-07	Slovakia
N_204_R	N	204	ERR5731581	28883	G	C	1	2021-04-07	Slovakia
N_204_A	N	204	ERR5731581	28884	G	C	1	2021-04-07	Slovakia
N_235_F	N	235	ERR5731581	28977	C	T	1	2021-04-07	Slovakia
ORF1ab_124_C	ORF1ab	124	ERR5731582	635	C	T	0,0824822	2021-04-07	Slovakia
ORF1ab_1001_I	ORF1ab	1001	ERR5731582	3267	C	T	0,999842	2021-04-07	Slovakia
ORF1ab_1708_D	ORF1ab	1708	ERR5731582	5388	C	A	0,999684	2021-04-07	Slovakia
ORF1ab_2230_T	ORF1ab	2230	ERR5731582	6954	T	C	0,999603	2021-04-07	Slovakia
ORF1ab_2242_F	ORF1ab	2242	ERR5731582	6990	C	T	0,0706357	2021-04-07	Slovakia
ORF1ab_3674_NA	ORF1ab	3674	ERR5731582	11287	G	-TCTGGTTTT	0,709887	2021-04-07	Slovakia
ORF1ab_314_L	ORF1ab	314	ERR5731582	14408	C	T	0,999759	2021-04-07	Slovakia
S_12_F	S	12	ERR5731582	21597	C	T	0,122936	2021-04-07	Slovakia
S_68_NA	S	68	ERR5731582	21764	A	-TACATG	0,891308	2021-04-07	Slovakia
S_143_NA	S	143	ERR5731582	21990	T	-TTA	0,809534	2021-04-07	Slovakia
S_501_Y	S	501	ERR5731582	23063	A	T	1	2021-04-07	Slovakia
S_570_D	S	570	ERR5731582	23271	C	A	0,999791	2021-04-07	Slovakia
S_614_G	S	614	ERR5731582	23403	A	G	0,999781	2021-04-07	Slovakia
S_681_H	S	681	ERR5731582	23604	C	A	0,999464	2021-04-07	Slovakia
S_716_I	S	716	ERR5731582	23709	C	T	0,999309	2021-04-07	Slovakia
S_982_A	S	982	ERR5731582	24506	T	G	1	2021-04-07	Slovakia
S_1118_H	S	1118	ERR5731582	24914	G	C	0,999335	2021-04-07	Slovakia
ORF8_27_*	ORF8	27	ERR5731582	27972	C	T	0,997607	2021-04-07	Slovakia
ORF8_52_I	ORF8	52	ERR5731582	28048	G	T	0,999826	2021-04-07	Slovakia
ORF8_68_*	ORF8	68	ERR5731582	28095	A	T	0,994906	2021-04-07	Slovakia
ORF8_73_C	ORF8	73	ERR5731582	28111	A	G	0,999712	2021-04-07	Slovakia
N_3_H	N	3	ERR5731582	28280	G	C	0,999709	2021-04-07	Slovakia
N_3_V	N	3	ERR5731582	28281	A	T	0,999557	2021-04-07	Slovakia
N_3_E	N	3	ERR5731582	28282	T	A	0,999415	2021-04-07	Slovakia
N_203_K	N	203	ERR5731582	28881	G	A	0,999074	2021-04-07	Slovakia
N_204_R	N	204	ERR5731582	28883	G	C	1	2021-04-07	Slovakia
N_204_A	N	204	ERR5731582	28884	G	C	1	2021-04-07	Slovakia
N_235_F	N	235	ERR5731582	28977	C	T	1	2021-04-07	Slovakia
ORF1ab_371_L	ORF1ab	371	ERR5731583	1377	C	T	0,980748	2021-04-07	Slovakia
ORF1ab_1001_I	ORF1ab	1001	ERR5731583	3267	C	T	0,999577	2021-04-07	Slovakia
ORF1ab_1708_D	ORF1ab	1708	ERR5731583	5388	C	A	0,999407	2021-04-07	Slovakia
ORF1ab_2230_T	ORF1ab	2230	ERR5731583	6954	T	C	1	2021-04-07	Slovakia
ORF1ab_3674_NA	ORF1ab	3674	ERR5731583	11287	G	-TCTGGTTTT	0,720181	2021-04-07	Slovakia
ORF1ab_314_L	ORF1ab	314	ERR5731583	14408	C	T	1	2021-04-07	Slovakia
ORF1ab_1790_S	ORF1ab	1790	ERR5731583	18836	A	G	0,996466	2021-04-07	Slovakia
S_68_NA	S	68	ERR5731583	21764	A	-TACATG	0,894881	2021-04-07	Slovakia
S_143_NA	S	143	ERR5731583	21990	T	-TTA	0,812187	2021-04-07	Slovakia
S_501_Y	S	501	ERR5731583	23063	A	T	0,999378	2021-04-07	Slovakia
S_570_D	S	570	ERR5731583	23271	C	A	0,99948	2021-04-07	Slovakia
S_614_G	S	614	ERR5731583	23403	A	G	0,999565	2021-04-07	Slovakia
S_681_H	S	681	ERR5731583	23604	C	A	0,999608	2021-04-07	Slovakia
S_716_I	S	716	ERR5731583	23709	C	T	0,999743	2021-04-07	Slovakia
S_922_F	S	922	ERR5731583	24328	G	T	0,956311	2021-04-07	Slovakia
S_982_A	S	982	ERR5731583	24506	T	G	0,999613	2021-04-07	Slovakia
S_1118_H	S	1118	ERR5731583	24914	G	C	0,999876	2021-04-07	Slovakia
ORF3a_134_L	ORF3a	134	ERR5731583	25793	G	T	0,979992	2021-04-07	Slovakia
ORF8_27_*	ORF8	27	ERR5731583	27972	C	T	0,999428	2021-04-07	Slovakia
ORF8_52_I	ORF8	52	ERR5731583	28048	G	T	0,999448	2021-04-07	Slovakia
ORF8_68_*	ORF8	68	ERR5731583	28095	A	T	0,992766	2021-04-07	Slovakia
ORF8_73_C	ORF8	73	ERR5731583	28111	A	G	0,999662	2021-04-07	Slovakia
N_3_H	N	3	ERR5731583	28280	G	C	1	2021-04-07	Slovakia
N_3_V	N	3	ERR5731583	28281	A	T	0,999657	2021-04-07	Slovakia
N_3_E	N	3	ERR5731583	28282	T	A	0,999155	2021-04-07	Slovakia
N_203_K	N	203	ERR5731583	28881	G	A	1	2021-04-07	Slovakia
N_204_R	N	204	ERR5731583	28883	G	C	1	2021-04-07	Slovakia
N_204_A	N	204	ERR5731583	28884	G	C	1	2021-04-07	Slovakia
N_235_F	N	235	ERR5731583	28977	C	T	0,998981	2021-04-07	Slovakia
ORF1ab_1001_I	ORF1ab	1001	ERR5731584	3267	C	T	0,999445	2021-04-07	Slovakia
ORF1ab_1708_D	ORF1ab	1708	ERR5731584	5388	C	A	0,999819	2021-04-07	Slovakia
ORF1ab_2230_T	ORF1ab	2230	ERR5731584	6954	T	C	0,99969	2021-04-07	Slovakia
ORF1ab_3674_NA	ORF1ab	3674	ERR5731584	11287	G	-TCTGGTTTT	0,715461	2021-04-07	Slovakia
ORF1ab_314_L	ORF1ab	314	ERR5731584	14408	C	T	0,999411	2021-04-07	Slovakia
S_68_NA	S	68	ERR5731584	21764	A	-TACATG	0,897593	2021-04-07	Slovakia
S_143_NA	S	143	ERR5731584	21990	T	-TTA	0,816934	2021-04-07	Slovakia
S_323_I	S	323	ERR5731584	22530	C	T	0,871131	2021-04-07	Slovakia
S_501_Y	S	501	ERR5731584	23063	A	T	1	2021-04-07	Slovakia
S_570_D	S	570	ERR5731584	23271	C	A	0,999908	2021-04-07	Slovakia
S_614_G	S	614	ERR5731584	23403	A	G	0,999526	2021-04-07	Slovakia
S_681_H	S	681	ERR5731584	23604	C	A	0,999599	2021-04-07	Slovakia
S_716_I	S	716	ERR5731584	23709	C	T	0,999604	2021-04-07	Slovakia
S_982_A	S	982	ERR5731584	24506	T	G	0,999844	2021-04-07	Slovakia
S_1118_H	S	1118	ERR5731584	24914	G	C	0,999562	2021-04-07	Slovakia
ORF8_27_*	ORF8	27	ERR5731584	27972	C	T	0,999604	2021-04-07	Slovakia
ORF8_52_I	ORF8	52	ERR5731584	28048	G	T	0,99966	2021-04-07	Slovakia
ORF8_68_*	ORF8	68	ERR5731584	28095	A	T	0,945217	2021-04-07	Slovakia
ORF8_73_C	ORF8	73	ERR5731584	28111	A	G	0,999627	2021-04-07	Slovakia
N_3_H	N	3	ERR5731584	28280	G	C	0,999856	2021-04-07	Slovakia
N_3_V	N	3	ERR5731584	28281	A	T	0,999419	2021-04-07	Slovakia
N_3_E	N	3	ERR5731584	28282	T	A	0,999424	2021-04-07	Slovakia
N_168_S	N	168	ERR5731584	28775	C	T	0,964713	2021-04-07	Slovakia
N_203_K	N	203	ERR5731584	28881	G	A	0,999414	2021-04-07	Slovakia
N_204_R	N	204	ERR5731584	28883	G	C	1	2021-04-07	Slovakia
N_204_A	N	204	ERR5731584	28884	G	C	0,999712	2021-04-07	Slovakia
N_235_F	N	235	ERR5731584	28977	C	T	0,999664	2021-04-07	Slovakia
ORF1ab_760_I	ORF1ab	760	ERR5731585	2544	C	T	0,996998	2021-04-07	Slovakia
ORF1ab_1001_I	ORF1ab	1001	ERR5731585	3267	C	T	0,999377	2021-04-07	Slovakia
ORF1ab_1708_D	ORF1ab	1708	ERR5731585	5388	C	A	0,999825	2021-04-07	Slovakia
ORF1ab_2230_T	ORF1ab	2230	ERR5731585	6954	T	C	0,999548	2021-04-07	Slovakia
ORF1ab_2685_T	ORF1ab	2685	ERR5731585	8318	C	A	0,997029	2021-04-07	Slovakia
ORF1ab_3674_NA	ORF1ab	3674	ERR5731585	11287	G	-TCTGGTTTT	0,71738	2021-04-07	Slovakia
ORF1ab_3829_F	ORF1ab	3829	ERR5731585	11750	C	T	0,996241	2021-04-07	Slovakia
ORF1ab_314_L	ORF1ab	314	ERR5731585	14408	C	T	0,999801	2021-04-07	Slovakia
S_68_NA	S	68	ERR5731585	21764	A	-TACATG	0,895519	2021-04-07	Slovakia
S_143_NA	S	143	ERR5731585	21990	T	-TTA	0,800916	2021-04-07	Slovakia
S_501_Y	S	501	ERR5731585	23063	A	T	0,999312	2021-04-07	Slovakia
S_570_D	S	570	ERR5731585	23271	C	A	0,999463	2021-04-07	Slovakia
S_614_G	S	614	ERR5731585	23403	A	G	0,999864	2021-04-07	Slovakia
S_681_H	S	681	ERR5731585	23604	C	A	0,999694	2021-04-07	Slovakia
S_716_I	S	716	ERR5731585	23709	C	T	0,999586	2021-04-07	Slovakia
S_982_A	S	982	ERR5731585	24506	T	G	0,999134	2021-04-07	Slovakia
S_1118_H	S	1118	ERR5731585	24914	G	C	0,999783	2021-04-07	Slovakia
ORF3a_182_R	ORF3a	182	ERR5731585	25937	A	G	0,998061	2021-04-07	Slovakia
ORF8_27_*	ORF8	27	ERR5731585	27972	C	T	1	2021-04-07	Slovakia
ORF8_52_I	ORF8	52	ERR5731585	28048	G	T	1	2021-04-07	Slovakia
ORF8_68_*	ORF8	68	ERR5731585	28095	A	T	0,992755	2021-04-07	Slovakia
ORF8_73_C	ORF8	73	ERR5731585	28111	A	G	0,999889	2021-04-07	Slovakia
N_3_H	N	3	ERR5731585	28280	G	C	1	2021-04-07	Slovakia
N_3_V	N	3	ERR5731585	28281	A	T	0,99932	2021-04-07	Slovakia
N_3_E	N	3	ERR5731585	28282	T	A	0,999328	2021-04-07	Slovakia
N_203_K	N	203	ERR5731585	28881	G	A	1	2021-04-07	Slovakia
N_204_R	N	204	ERR5731585	28883	G	C	1	2021-04-07	Slovakia
N_204_A	N	204	ERR5731585	28884	G	C	1	2021-04-07	Slovakia
N_235_F	N	235	ERR5731585	28977	C	T	0,999708	2021-04-07	Slovakia
ORF1ab_371_L	ORF1ab	371	ERR5731586	1377	C	T	0,986536	2021-04-07	Slovakia
ORF1ab_1001_I	ORF1ab	1001	ERR5731586	3267	C	T	0,999469	2021-04-07	Slovakia
ORF1ab_1708_D	ORF1ab	1708	ERR5731586	5388	C	A	0,999858	2021-04-07	Slovakia
ORF1ab_2230_T	ORF1ab	2230	ERR5731586	6954	T	C	0,999674	2021-04-07	Slovakia
ORF1ab_3674_NA	ORF1ab	3674	ERR5731586	11287	G	-TCTGGTTTT	0,710057	2021-04-07	Slovakia
ORF1ab_314_L	ORF1ab	314	ERR5731586	14408	C	T	0,999844	2021-04-07	Slovakia
ORF1ab_1790_S	ORF1ab	1790	ERR5731586	18836	A	G	0,996146	2021-04-07	Slovakia
S_68_NA	S	68	ERR5731586	21764	A	-TACATG	0,894069	2021-04-07	Slovakia
S_143_NA	S	143	ERR5731586	21990	T	-TTA	0,821245	2021-04-07	Slovakia
S_501_Y	S	501	ERR5731586	23063	A	T	0,998886	2021-04-07	Slovakia
S_570_D	S	570	ERR5731586	23271	C	A	0,999858	2021-04-07	Slovakia
S_614_G	S	614	ERR5731586	23403	A	G	0,999562	2021-04-07	Slovakia
S_681_H	S	681	ERR5731586	23604	C	A	1	2021-04-07	Slovakia
S_716_I	S	716	ERR5731586	23709	C	T	0,999545	2021-04-07	Slovakia
S_922_F	S	922	ERR5731586	24328	G	T	0,99718	2021-04-07	Slovakia
S_982_A	S	982	ERR5731586	24506	T	G	0,999735	2021-04-07	Slovakia
S_1118_H	S	1118	ERR5731586	24914	G	C	0,999695	2021-04-07	Slovakia
ORF3a_134_L	ORF3a	134	ERR5731586	25793	G	T	0,989024	2021-04-07	Slovakia
ORF8_27_*	ORF8	27	ERR5731586	27972	C	T	0,999319	2021-04-07	Slovakia
ORF8_52_I	ORF8	52	ERR5731586	28048	G	T	0,998887	2021-04-07	Slovakia
ORF8_68_*	ORF8	68	ERR5731586	28095	A	T	0,988822	2021-04-07	Slovakia
ORF8_73_C	ORF8	73	ERR5731586	28111	A	G	0,999541	2021-04-07	Slovakia
N_3_H	N	3	ERR5731586	28280	G	C	1	2021-04-07	Slovakia
N_3_V	N	3	ERR5731586	28281	A	T	0,999551	2021-04-07	Slovakia
N_3_E	N	3	ERR5731586	28282	T	A	1	2021-04-07	Slovakia
N_203_K	N	203	ERR5731586	28881	G	A	1	2021-04-07	Slovakia
N_204_R	N	204	ERR5731586	28883	G	C	0,9994	2021-04-07	Slovakia
N_204_A	N	204	ERR5731586	28884	G	C	0,999394	2021-04-07	Slovakia
N_235_F	N	235	ERR5731586	28977	C	T	1	2021-04-07	Slovakia
ORF1ab_443_P	ORF1ab	443	ERR5731587	1592	T	C	0,954211	2021-04-07	Slovakia
ORF1ab_1001_I	ORF1ab	1001	ERR5731587	3267	C	T	0,999534	2021-04-07	Slovakia
ORF1ab_1708_D	ORF1ab	1708	ERR5731587	5388	C	A	0,999625	2021-04-07	Slovakia
ORF1ab_2230_T	ORF1ab	2230	ERR5731587	6954	T	C	0,999377	2021-04-07	Slovakia
ORF1ab_2625_F	ORF1ab	2625	ERR5731587	8139	C	T	0,991605	2021-04-07	Slovakia
ORF1ab_3674_NA	ORF1ab	3674	ERR5731587	11287	G	-TCTGGTTTT	0,716011	2021-04-07	Slovakia
ORF1ab_314_L	ORF1ab	314	ERR5731587	14408	C	T	0,9993	2021-04-07	Slovakia
S_68_NA	S	68	ERR5731587	21764	A	-TACATG	0,893174	2021-04-07	Slovakia
S_143_NA	S	143	ERR5731587	21990	T	-TTA	0,81867	2021-04-07	Slovakia
S_501_Y	S	501	ERR5731587	23063	A	T	1	2021-04-07	Slovakia
S_570_D	S	570	ERR5731587	23271	C	A	0,999868	2021-04-07	Slovakia
S_614_G	S	614	ERR5731587	23403	A	G	0,999865	2021-04-07	Slovakia
S_681_H	S	681	ERR5731587	23604	C	A	0,999413	2021-04-07	Slovakia
S_716_I	S	716	ERR5731587	23709	C	T	0,999852	2021-04-07	Slovakia
S_982_A	S	982	ERR5731587	24506	T	G	0,999542	2021-04-07	Slovakia
S_1118_H	S	1118	ERR5731587	24914	G	C	0,999849	2021-04-07	Slovakia
ORF7a_93_F	ORF7a	93	ERR5731587	27670	G	T	0,996518	2021-04-07	Slovakia
ORF8_27_*	ORF8	27	ERR5731587	27972	C	T	0,999647	2021-04-07	Slovakia
ORF8_52_I	ORF8	52	ERR5731587	28048	G	T	0,99954	2021-04-07	Slovakia
ORF8_68_*	ORF8	68	ERR5731587	28095	A	T	0,989564	2021-04-07	Slovakia
ORF8_73_C	ORF8	73	ERR5731587	28111	A	G	0,999487	2021-04-07	Slovakia
N_3_H	N	3	ERR5731587	28280	G	C	0,999569	2021-04-07	Slovakia
N_3_V	N	3	ERR5731587	28281	A	T	1	2021-04-07	Slovakia
N_3_E	N	3	ERR5731587	28282	T	A	0,999131	2021-04-07	Slovakia
N_203_K	N	203	ERR5731587	28881	G	A	1	2021-04-07	Slovakia
N_204_R	N	204	ERR5731587	28883	G	C	1	2021-04-07	Slovakia
N_204_A	N	204	ERR5731587	28884	G	C	1	2021-04-07	Slovakia
N_235_F	N	235	ERR5731587	28977	C	T	0,999236	2021-04-07	Slovakia
N_416_L	N	416	ERR5731587	29520	C	T	0,0986999	2021-04-07	Slovakia
ORF1ab_443_P	ORF1ab	443	ERR5731588	1592	T	C	0,940368	2021-04-07	Slovakia
ORF1ab_1001_I	ORF1ab	1001	ERR5731588	3267	C	T	0,999614	2021-04-07	Slovakia
ORF1ab_1708_D	ORF1ab	1708	ERR5731588	5388	C	A	0,999535	2021-04-07	Slovakia
ORF1ab_2230_T	ORF1ab	2230	ERR5731588	6954	T	C	0,999802	2021-04-07	Slovakia
ORF1ab_2625_F	ORF1ab	2625	ERR5731588	8139	C	T	0,994649	2021-04-07	Slovakia
ORF1ab_3674_NA	ORF1ab	3674	ERR5731588	11287	G	-TCTGGTTTT	0,71422	2021-04-07	Slovakia
ORF1ab_314_L	ORF1ab	314	ERR5731588	14408	C	T	1	2021-04-07	Slovakia
S_68_NA	S	68	ERR5731588	21764	A	-TACATG	0,890872	2021-04-07	Slovakia
S_143_NA	S	143	ERR5731588	21990	T	-TTA	0,807642	2021-04-07	Slovakia
S_501_Y	S	501	ERR5731588	23063	A	T	0,999582	2021-04-07	Slovakia
S_570_D	S	570	ERR5731588	23271	C	A	0,99989	2021-04-07	Slovakia
S_614_G	S	614	ERR5731588	23403	A	G	0,999659	2021-04-07	Slovakia
S_681_H	S	681	ERR5731588	23604	C	A	0,999895	2021-04-07	Slovakia
S_716_I	S	716	ERR5731588	23709	C	T	0,999277	2021-04-07	Slovakia
S_982_A	S	982	ERR5731588	24506	T	G	0,999814	2021-04-07	Slovakia
S_1118_H	S	1118	ERR5731588	24914	G	C	0,999552	2021-04-07	Slovakia
ORF7a_93_F	ORF7a	93	ERR5731588	27670	G	T	0,998901	2021-04-07	Slovakia
ORF8_27_*	ORF8	27	ERR5731588	27972	C	T	0,999492	2021-04-07	Slovakia
ORF8_52_I	ORF8	52	ERR5731588	28048	G	T	0,999834	2021-04-07	Slovakia
ORF8_68_*	ORF8	68	ERR5731588	28095	A	T	0,989189	2021-04-07	Slovakia
ORF8_73_C	ORF8	73	ERR5731588	28111	A	G	0,999581	2021-04-07	Slovakia
N_3_H	N	3	ERR5731588	28280	G	C	1	2021-04-07	Slovakia
N_3_V	N	3	ERR5731588	28281	A	T	0,999463	2021-04-07	Slovakia
N_3_E	N	3	ERR5731588	28282	T	A	1	2021-04-07	Slovakia
N_203_K	N	203	ERR5731588	28881	G	A	1	2021-04-07	Slovakia
N_204_R	N	204	ERR5731588	28883	G	C	0,999585	2021-04-07	Slovakia
N_204_A	N	204	ERR5731588	28884	G	C	1	2021-04-07	Slovakia
N_235_F	N	235	ERR5731588	28977	C	T	0,999459	2021-04-07	Slovakia
ORF1ab_443_P	ORF1ab	443	ERR5731589	1592	T	C	0,939949	2021-04-07	Slovakia
ORF1ab_1001_I	ORF1ab	1001	ERR5731589	3267	C	T	0,999843	2021-04-07	Slovakia
ORF1ab_1708_D	ORF1ab	1708	ERR5731589	5388	C	A	0,999525	2021-04-07	Slovakia
ORF1ab_2230_T	ORF1ab	2230	ERR5731589	6954	T	C	0,999425	2021-04-07	Slovakia
ORF1ab_2625_F	ORF1ab	2625	ERR5731589	8139	C	T	0,976895	2021-04-07	Slovakia
ORF1ab_3674_NA	ORF1ab	3674	ERR5731589	11287	G	-TCTGGTTTT	0,717421	2021-04-07	Slovakia
ORF1ab_314_L	ORF1ab	314	ERR5731589	14408	C	T	0,999879	2021-04-07	Slovakia
S_68_NA	S	68	ERR5731589	21764	A	-TACATG	0,893247	2021-04-07	Slovakia
S_143_NA	S	143	ERR5731589	21990	T	-TTA	0,808862	2021-04-07	Slovakia
S_501_Y	S	501	ERR5731589	23063	A	T	1	2021-04-07	Slovakia
S_570_D	S	570	ERR5731589	23271	C	A	0,999752	2021-04-07	Slovakia
S_614_G	S	614	ERR5731589	23403	A	G	0,999752	2021-04-07	Slovakia
S_681_H	S	681	ERR5731589	23604	C	A	0,999182	2021-04-07	Slovakia
S_716_I	S	716	ERR5731589	23709	C	T	1	2021-04-07	Slovakia
S_982_A	S	982	ERR5731589	24506	T	G	0,999336	2021-04-07	Slovakia
S_1118_H	S	1118	ERR5731589	24914	G	C	0,999739	2021-04-07	Slovakia
ORF7a_93_F	ORF7a	93	ERR5731589	27670	G	T	0,997897	2021-04-07	Slovakia
ORF8_27_*	ORF8	27	ERR5731589	27972	C	T	0,999696	2021-04-07	Slovakia
ORF8_52_I	ORF8	52	ERR5731589	28048	G	T	0,999426	2021-04-07	Slovakia
ORF8_68_*	ORF8	68	ERR5731589	28095	A	T	0,99167	2021-04-07	Slovakia
ORF8_73_C	ORF8	73	ERR5731589	28111	A	G	0,999763	2021-04-07	Slovakia
N_3_H	N	3	ERR5731589	28280	G	C	0,999801	2021-04-07	Slovakia
N_3_V	N	3	ERR5731589	28281	A	T	1	2021-04-07	Slovakia
N_3_E	N	3	ERR5731589	28282	T	A	0,999601	2021-04-07	Slovakia
N_203_K	N	203	ERR5731589	28881	G	A	1	2021-04-07	Slovakia
N_204_R	N	204	ERR5731589	28883	G	C	1	2021-04-07	Slovakia
N_204_A	N	204	ERR5731589	28884	G	C	1	2021-04-07	Slovakia
N_235_F	N	235	ERR5731589	28977	C	T	1	2021-04-07	Slovakia
ORF1ab_37_D	ORF1ab	37	ERR5731590	376	G	T	0,998862	2021-04-07	Slovakia
ORF1ab_329_N	ORF1ab	329	ERR5731590	1251	C	A	0,0609109	2021-04-07	Slovakia
ORF1ab_1001_I	ORF1ab	1001	ERR5731590	3267	C	T	0,999696	2021-04-07	Slovakia
ORF1ab_1708_D	ORF1ab	1708	ERR5731590	5388	C	A	0,999653	2021-04-07	Slovakia
ORF1ab_2230_T	ORF1ab	2230	ERR5731590	6954	T	C	0,999814	2021-04-07	Slovakia
ORF1ab_3674_NA	ORF1ab	3674	ERR5731590	11287	G	-TCTGGTTTT	0,722604	2021-04-07	Slovakia
ORF1ab_176_V	ORF1ab	176	ERR5731590	13994	C	T	0,100211	2021-04-07	Slovakia
ORF1ab_314_L	ORF1ab	314	ERR5731590	14408	C	T	0,99986	2021-04-07	Slovakia
S_68_NA	S	68	ERR5731590	21764	A	-TACATG	0,845861	2021-04-07	Slovakia
S_143_NA	S	143	ERR5731590	21990	T	-TTA	0,809134	2021-04-07	Slovakia
S_501_Y	S	501	ERR5731590	23063	A	T	1	2021-04-07	Slovakia
S_570_D	S	570	ERR5731590	23271	C	A	1	2021-04-07	Slovakia
S_614_G	S	614	ERR5731590	23403	A	G	0,999746	2021-04-07	Slovakia
S_653_V	S	653	ERR5731590	23520	C	T	0,9991	2021-04-07	Slovakia
S_681_H	S	681	ERR5731590	23604	C	A	0,999882	2021-04-07	Slovakia
S_716_I	S	716	ERR5731590	23709	C	T	0,999635	2021-04-07	Slovakia
S_982_A	S	982	ERR5731590	24506	T	G	0,99941	2021-04-07	Slovakia
S_1118_H	S	1118	ERR5731590	24914	G	C	0,999606	2021-04-07	Slovakia
ORF8_27_*	ORF8	27	ERR5731590	27972	C	T	0,999834	2021-04-07	Slovakia
ORF8_52_I	ORF8	52	ERR5731590	28048	G	T	1	2021-04-07	Slovakia
ORF8_68_*	ORF8	68	ERR5731590	28095	A	T	0,980423	2021-04-07	Slovakia
ORF8_73_C	ORF8	73	ERR5731590	28111	A	G	0,999328	2021-04-07	Slovakia
N_3_H	N	3	ERR5731590	28280	G	C	0,999789	2021-04-07	Slovakia
N_3_V	N	3	ERR5731590	28281	A	T	0,999356	2021-04-07	Slovakia
N_3_E	N	3	ERR5731590	28282	T	A	0,999577	2021-04-07	Slovakia
N_203_K	N	203	ERR5731590	28881	G	A	0,999804	2021-04-07	Slovakia
N_204_R	N	204	ERR5731590	28883	G	C	0,999618	2021-04-07	Slovakia
N_204_A	N	204	ERR5731590	28884	G	C	0,999618	2021-04-07	Slovakia
N_235_F	N	235	ERR5731590	28977	C	T	0,999305	2021-04-07	Slovakia
ORF1ab_1001_I	ORF1ab	1001	ERR5731592	3267	C	T	0,999284	2021-04-07	Slovakia
ORF1ab_1708_D	ORF1ab	1708	ERR5731592	5388	C	A	0,999779	2021-04-07	Slovakia
ORF1ab_2230_T	ORF1ab	2230	ERR5731592	6954	T	C	0,999436	2021-04-07	Slovakia
ORF1ab_3674_NA	ORF1ab	3674	ERR5731592	11287	G	-TCTGGTTTT	0,71391	2021-04-07	Slovakia
ORF1ab_314_L	ORF1ab	314	ERR5731592	14408	C	T	0,999774	2021-04-07	Slovakia
S_68_NA	S	68	ERR5731592	21764	A	-TACATG	0,895358	2021-04-07	Slovakia
S_143_NA	S	143	ERR5731592	21990	T	-TTA	0,818038	2021-04-07	Slovakia
S_501_Y	S	501	ERR5731592	23063	A	T	0,999459	2021-04-07	Slovakia
S_570_D	S	570	ERR5731592	23271	C	A	0,99939	2021-04-07	Slovakia
S_614_G	S	614	ERR5731592	23403	A	G	0,999624	2021-04-07	Slovakia
S_681_H	S	681	ERR5731592	23604	C	A	0,999094	2021-04-07	Slovakia
S_716_I	S	716	ERR5731592	23709	C	T	1	2021-04-07	Slovakia
S_982_A	S	982	ERR5731592	24506	T	G	0,999571	2021-04-07	Slovakia
S_1118_H	S	1118	ERR5731592	24914	G	C	0,999762	2021-04-07	Slovakia
ORF8_27_*	ORF8	27	ERR5731592	27972	C	T	0,999732	2021-04-07	Slovakia
ORF8_52_I	ORF8	52	ERR5731592	28048	G	T	1	2021-04-07	Slovakia
ORF8_68_*	ORF8	68	ERR5731592	28095	A	T	0,996476	2021-04-07	Slovakia
ORF8_73_C	ORF8	73	ERR5731592	28111	A	G	0,999671	2021-04-07	Slovakia
N_3_H	N	3	ERR5731592	28280	G	C	0,9996	2021-04-07	Slovakia
N_3_V	N	3	ERR5731592	28281	A	T	0,999596	2021-04-07	Slovakia
N_3_E	N	3	ERR5731592	28282	T	A	0,999196	2021-04-07	Slovakia
N_168_S	N	168	ERR5731592	28775	C	T	0,982363	2021-04-07	Slovakia
N_203_K	N	203	ERR5731592	28881	G	A	1	2021-04-07	Slovakia
N_204_R	N	204	ERR5731592	28883	G	C	1	2021-04-07	Slovakia
N_204_A	N	204	ERR5731592	28884	G	C	1	2021-04-07	Slovakia
N_235_F	N	235	ERR5731592	28977	C	T	1	2021-04-07	Slovakia
ORF1ab_681_F	ORF1ab	681	ERR5731593	2306	C	T	0,151515	2021-04-07	Slovakia
ORF1ab_1001_I	ORF1ab	1001	ERR5731593	3267	C	T	0,999616	2021-04-07	Slovakia
ORF1ab_1708_D	ORF1ab	1708	ERR5731593	5388	C	A	1	2021-04-07	Slovakia
ORF1ab_2230_T	ORF1ab	2230	ERR5731593	6954	T	C	1	2021-04-07	Slovakia
ORF1ab_2242_F	ORF1ab	2242	ERR5731593	6990	C	T	0,583159	2021-04-07	Slovakia
ORF1ab_3353_R	ORF1ab	3353	ERR5731593	10323	A	G	0,172223	2021-04-07	Slovakia
ORF1ab_3606_F	ORF1ab	3606	ERR5731593	11083	G	T	0,0522289	2021-04-07	Slovakia
ORF1ab_3674_NA	ORF1ab	3674	ERR5731593	11287	G	-TCTGGTTTT	0,717488	2021-04-07	Slovakia
ORF1ab_182_H	ORF1ab	182	ERR5731593	14013	A	C	0,0846481	2021-04-07	Slovakia
ORF1ab_314_L	ORF1ab	314	ERR5731593	14408	C	T	0,999356	2021-04-07	Slovakia
S_12_F	S	12	ERR5731593	21597	C	T	0,65848	2021-04-07	Slovakia
S_30_H	S	30	ERR5731593	21650	A	C	0,113077	2021-04-07	Slovakia
S_68_NA	S	68	ERR5731593	21764	A	-TACATG	0,899804	2021-04-07	Slovakia
S_143_NA	S	143	ERR5731593	21990	T	-TTA	0,81036	2021-04-07	Slovakia
S_570_D	S	570	ERR5731593	23271	C	A	1	2021-04-07	Slovakia
S_614_G	S	614	ERR5731593	23403	A	G	0,999766	2021-04-07	Slovakia
S_681_H	S	681	ERR5731593	23604	C	A	1	2021-04-07	Slovakia
S_716_I	S	716	ERR5731593	23709	C	T	0,999673	2021-04-07	Slovakia
S_982_A	S	982	ERR5731593	24506	T	G	0,999592	2021-04-07	Slovakia
S_1118_H	S	1118	ERR5731593	24914	G	C	0,999845	2021-04-07	Slovakia
ORF3a_69_C	ORF3a	69	ERR5731593	25599	G	T	0,126485	2021-04-07	Slovakia
ORF3a_78_Y	ORF3a	78	ERR5731593	25624	C	T	0,27192	2021-04-07	Slovakia
ORF7a_5_F	ORF7a	5	ERR5731593	27406	C	T	0,051271	2021-04-07	Slovakia
ORF8_27_*	ORF8	27	ERR5731593	27972	C	T	0,99971	2021-04-07	Slovakia
ORF8_52_I	ORF8	52	ERR5731593	28048	G	T	1	2021-04-07	Slovakia
ORF8_68_*	ORF8	68	ERR5731593	28095	A	T	0,998847	2021-04-07	Slovakia
ORF8_73_C	ORF8	73	ERR5731593	28111	A	G	0,990546	2021-04-07	Slovakia
N_3_H	N	3	ERR5731593	28280	G	C	0,999855	2021-04-07	Slovakia
N_3_V	N	3	ERR5731593	28281	A	T	0,999852	2021-04-07	Slovakia
N_3_E	N	3	ERR5731593	28282	T	A	0,999854	2021-04-07	Slovakia
N_168_S	N	168	ERR5731593	28775	C	T	0,517103	2021-04-07	Slovakia
N_203_K	N	203	ERR5731593	28881	G	A	1	2021-04-07	Slovakia
N_204_R	N	204	ERR5731593	28883	G	C	1	2021-04-07	Slovakia
N_204_A	N	204	ERR5731593	28884	G	C	1	2021-04-07	Slovakia
N_235_F	N	235	ERR5731593	28977	C	T	1	2021-04-07	Slovakia
N_254_NA	N	254	ERR5731593	29034	C	-T	0,0541176	2021-04-07	Slovakia
ORF1ab_1001_I	ORF1ab	1001	ERR5731594	3267	C	T	0,999528	2021-04-07	Slovakia
ORF1ab_1583_F	ORF1ab	1583	ERR5731594	5012	G	T	0,569205	2021-04-07	Slovakia
ORF1ab_1708_D	ORF1ab	1708	ERR5731594	5388	C	A	0,999571	2021-04-07	Slovakia
ORF1ab_2230_T	ORF1ab	2230	ERR5731594	6954	T	C	0,999748	2021-04-07	Slovakia
ORF1ab_3674_NA	ORF1ab	3674	ERR5731594	11287	G	-TCTGGTTTT	0,72752	2021-04-07	Slovakia
ORF1ab_4174_I	ORF1ab	4174	ERR5731594	12786	C	T	0,992946	2021-04-07	Slovakia
ORF1ab_314_L	ORF1ab	314	ERR5731594	14408	C	T	0,999542	2021-04-07	Slovakia
S_68_NA	S	68	ERR5731594	21764	A	-TACATG	0,895092	2021-04-07	Slovakia
S_143_NA	S	143	ERR5731594	21990	T	-TTA	0,817062	2021-04-07	Slovakia
S_501_Y	S	501	ERR5731594	23063	A	T	1	2021-04-07	Slovakia
S_570_D	S	570	ERR5731594	23271	C	A	0,999442	2021-04-07	Slovakia
S_614_G	S	614	ERR5731594	23403	A	G	0,999672	2021-04-07	Slovakia
S_681_H	S	681	ERR5731594	23604	C	A	0,999346	2021-04-07	Slovakia
S_716_I	S	716	ERR5731594	23709	C	T	0,999755	2021-04-07	Slovakia
S_982_A	S	982	ERR5731594	24506	T	G	0,999867	2021-04-07	Slovakia
S_1118_H	S	1118	ERR5731594	24914	G	C	0,999726	2021-04-07	Slovakia
ORF8_27_*	ORF8	27	ERR5731594	27972	C	T	0,99957	2021-04-07	Slovakia
ORF8_52_I	ORF8	52	ERR5731594	28048	G	T	0,999576	2021-04-07	Slovakia
ORF8_68_*	ORF8	68	ERR5731594	28095	A	T	0,975347	2021-04-07	Slovakia
ORF8_73_C	ORF8	73	ERR5731594	28111	A	G	0,999918	2021-04-07	Slovakia
N_3_H	N	3	ERR5731594	28280	G	C	0,999861	2021-04-07	Slovakia
N_3_V	N	3	ERR5731594	28281	A	T	0,999717	2021-04-07	Slovakia
N_3_E	N	3	ERR5731594	28282	T	A	0,99958	2021-04-07	Slovakia
N_203_K	N	203	ERR5731594	28881	G	A	0,999398	2021-04-07	Slovakia
N_204_R	N	204	ERR5731594	28883	G	C	0,999803	2021-04-07	Slovakia
N_204_A	N	204	ERR5731594	28884	G	C	0,999804	2021-04-07	Slovakia
N_235_F	N	235	ERR5731594	28977	C	T	0,999513	2021-04-07	Slovakia
ORF1ab_681_F	ORF1ab	681	ERR5731595	2306	C	T	0,161495	2021-04-07	Slovakia
ORF1ab_1001_I	ORF1ab	1001	ERR5731595	3267	C	T	0,999584	2021-04-07	Slovakia
ORF1ab_1708_D	ORF1ab	1708	ERR5731595	5388	C	A	1	2021-04-07	Slovakia
ORF1ab_2230_T	ORF1ab	2230	ERR5731595	6954	T	C	1	2021-04-07	Slovakia
ORF1ab_2242_F	ORF1ab	2242	ERR5731595	6990	C	T	0,554702	2021-04-07	Slovakia
ORF1ab_3353_R	ORF1ab	3353	ERR5731595	10323	A	G	0,216678	2021-04-07	Slovakia
ORF1ab_3674_NA	ORF1ab	3674	ERR5731595	11287	G	-TCTGGTTTT	0,712101	2021-04-07	Slovakia
ORF1ab_3874_A	ORF1ab	3874	ERR5731595	11885	T	G	0,422546	2021-04-07	Slovakia
ORF1ab_314_L	ORF1ab	314	ERR5731595	14408	C	T	0,999485	2021-04-07	Slovakia
S_12_F	S	12	ERR5731595	21597	C	T	0,478685	2021-04-07	Slovakia
S_30_H	S	30	ERR5731595	21650	A	C	0,0550206	2021-04-07	Slovakia
S_68_NA	S	68	ERR5731595	21764	A	-TACATG	0,894715	2021-04-07	Slovakia
S_143_NA	S	143	ERR5731595	21990	T	-TTA	0,809377	2021-04-07	Slovakia
S_501_Y	S	501	ERR5731595	23063	A	T	1	2021-04-07	Slovakia
S_570_D	S	570	ERR5731595	23271	C	A	0,999885	2021-04-07	Slovakia
S_614_G	S	614	ERR5731595	23403	A	G	1	2021-04-07	Slovakia
S_681_H	S	681	ERR5731595	23604	C	A	0,999722	2021-04-07	Slovakia
S_716_I	S	716	ERR5731595	23709	C	T	1	2021-04-07	Slovakia
S_982_A	S	982	ERR5731595	24506	T	G	0,999616	2021-04-07	Slovakia
S_1118_H	S	1118	ERR5731595	24914	G	C	0,999861	2021-04-07	Slovakia
ORF3a_69_C	ORF3a	69	ERR5731595	25599	G	T	0,211084	2021-04-07	Slovakia
ORF3a_78_Y	ORF3a	78	ERR5731595	25624	C	T	0,360752	2021-04-07	Slovakia
ORF7a_5_F	ORF7a	5	ERR5731595	27406	C	T	0,115959	2021-04-07	Slovakia
ORF8_27_*	ORF8	27	ERR5731595	27972	C	T	0,99979	2021-04-07	Slovakia
ORF8_52_I	ORF8	52	ERR5731595	28048	G	T	0,999717	2021-04-07	Slovakia
ORF8_68_*	ORF8	68	ERR5731595	28095	A	T	0,998031	2021-04-07	Slovakia
ORF8_73_C	ORF8	73	ERR5731595	28111	A	G	1	2021-04-07	Slovakia
N_3_H	N	3	ERR5731595	28280	G	C	0,99984	2021-04-07	Slovakia
N_3_V	N	3	ERR5731595	28281	A	T	0,999839	2021-04-07	Slovakia
N_3_E	N	3	ERR5731595	28282	T	A	0,999361	2021-04-07	Slovakia
N_203_K	N	203	ERR5731595	28881	G	A	1	2021-04-07	Slovakia
N_204_R	N	204	ERR5731595	28883	G	C	1	2021-04-07	Slovakia
N_204_A	N	204	ERR5731595	28884	G	C	1	2021-04-07	Slovakia
N_235_F	N	235	ERR5731595	28977	C	T	1	2021-04-07	Slovakia
ORF1ab_654_I	ORF1ab	654	ERR5731596	2226	C	T	0,893091	2021-04-07	Slovakia
ORF1ab_1001_I	ORF1ab	1001	ERR5731596	3267	C	T	0,999859	2021-04-07	Slovakia
ORF1ab_1708_D	ORF1ab	1708	ERR5731596	5388	C	A	0,999831	2021-04-07	Slovakia
ORF1ab_2230_T	ORF1ab	2230	ERR5731596	6954	T	C	0,999636	2021-04-07	Slovakia
ORF1ab_2242_F	ORF1ab	2242	ERR5731596	6990	C	T	0,0648432	2021-04-07	Slovakia
ORF1ab_3674_NA	ORF1ab	3674	ERR5731596	11287	G	-TCTGGTTTT	0,719065	2021-04-07	Slovakia
ORF1ab_3733_V	ORF1ab	3733	ERR5731596	11462	A	G	0,52314	2021-04-07	Slovakia
ORF1ab_3836_G	ORF1ab	3836	ERR5731596	11772	A	G	0,879439	2021-04-07	Slovakia
ORF1ab_314_L	ORF1ab	314	ERR5731596	14408	C	T	0,99948	2021-04-07	Slovakia
S_12_F	S	12	ERR5731596	21597	C	T	0,115712	2021-04-07	Slovakia
S_68_NA	S	68	ERR5731596	21764	A	-TACATG	0,893208	2021-04-07	Slovakia
S_143_NA	S	143	ERR5731596	21990	T	-TTA	0,817471	2021-04-07	Slovakia
S_501_Y	S	501	ERR5731596	23063	A	T	1	2021-04-07	Slovakia
S_570_D	S	570	ERR5731596	23271	C	A	0,999713	2021-04-07	Slovakia
S_614_G	S	614	ERR5731596	23403	A	G	0,9999	2021-04-07	Slovakia
S_681_H	S	681	ERR5731596	23604	C	A	0,999203	2021-04-07	Slovakia
S_716_I	S	716	ERR5731596	23709	C	T	1	2021-04-07	Slovakia
S_822_F	S	822	ERR5731596	24026	C	T	0,882518	2021-04-07	Slovakia
S_982_A	S	982	ERR5731596	24506	T	G	1	2021-04-07	Slovakia
S_1118_H	S	1118	ERR5731596	24914	G	C	0,999877	2021-04-07	Slovakia
ORF3a_269_M	ORF3a	269	ERR5731596	26198	C	T	0,986595	2021-04-07	Slovakia
ORF8_27_*	ORF8	27	ERR5731596	27972	C	T	0,999445	2021-04-07	Slovakia
ORF8_52_I	ORF8	52	ERR5731596	28048	G	T	0,999281	2021-04-07	Slovakia
ORF8_68_*	ORF8	68	ERR5731596	28095	A	T	0,997828	2021-04-07	Slovakia
ORF8_73_C	ORF8	73	ERR5731596	28111	A	G	0,997306	2021-04-07	Slovakia
N_3_H	N	3	ERR5731596	28280	G	C	0,999857	2021-04-07	Slovakia
N_3_V	N	3	ERR5731596	28281	A	T	0,999712	2021-04-07	Slovakia
N_3_E	N	3	ERR5731596	28282	T	A	0,999714	2021-04-07	Slovakia
N_203_K	N	203	ERR5731596	28881	G	A	1	2021-04-07	Slovakia
N_204_R	N	204	ERR5731596	28883	G	C	1	2021-04-07	Slovakia
N_204_A	N	204	ERR5731596	28884	G	C	1	2021-04-07	Slovakia
N_235_F	N	235	ERR5731596	28977	C	T	0,998564	2021-04-07	Slovakia
ORF1ab_654_I	ORF1ab	654	ERR5731597	2226	C	T	0,993292	2021-04-07	Slovakia
ORF1ab_1001_I	ORF1ab	1001	ERR5731597	3267	C	T	0,999579	2021-04-07	Slovakia
ORF1ab_1708_D	ORF1ab	1708	ERR5731597	5388	C	A	1	2021-04-07	Slovakia
ORF1ab_2230_T	ORF1ab	2230	ERR5731597	6954	T	C	1	2021-04-07	Slovakia
ORF1ab_3674_NA	ORF1ab	3674	ERR5731597	11287	G	-TCTGGTTTT	0,717152	2021-04-07	Slovakia
ORF1ab_3836_G	ORF1ab	3836	ERR5731597	11772	A	G	0,987886	2021-04-07	Slovakia
ORF1ab_314_L	ORF1ab	314	ERR5731597	14408	C	T	0,999754	2021-04-07	Slovakia
S_68_NA	S	68	ERR5731597	21764	A	-TACATG	0,887007	2021-04-07	Slovakia
S_143_NA	S	143	ERR5731597	21990	T	-TTA	0,807781	2021-04-07	Slovakia
S_501_Y	S	501	ERR5731597	23063	A	T	1	2021-04-07	Slovakia
S_570_D	S	570	ERR5731597	23271	C	A	0,999119	2021-04-07	Slovakia
S_614_G	S	614	ERR5731597	23403	A	G	1	2021-04-07	Slovakia
S_681_H	S	681	ERR5731597	23604	C	A	0,999909	2021-04-07	Slovakia
S_716_I	S	716	ERR5731597	23709	C	T	0,999727	2021-04-07	Slovakia
S_822_F	S	822	ERR5731597	24026	C	T	0,987013	2021-04-07	Slovakia
S_982_A	S	982	ERR5731597	24506	T	G	0,999674	2021-04-07	Slovakia
S_1118_H	S	1118	ERR5731597	24914	G	C	0,999734	2021-04-07	Slovakia
ORF3a_269_M	ORF3a	269	ERR5731597	26198	C	T	0,998659	2021-04-07	Slovakia
ORF8_27_*	ORF8	27	ERR5731597	27972	C	T	0,999349	2021-04-07	Slovakia
ORF8_52_I	ORF8	52	ERR5731597	28048	G	T	0,999757	2021-04-07	Slovakia
ORF8_68_*	ORF8	68	ERR5731597	28095	A	T	0,992975	2021-04-07	Slovakia
ORF8_73_C	ORF8	73	ERR5731597	28111	A	G	1	2021-04-07	Slovakia
N_3_H	N	3	ERR5731597	28280	G	C	1	2021-04-07	Slovakia
N_3_V	N	3	ERR5731597	28281	A	T	0,999449	2021-04-07	Slovakia
N_3_E	N	3	ERR5731597	28282	T	A	1	2021-04-07	Slovakia
N_203_K	N	203	ERR5731597	28881	G	A	1	2021-04-07	Slovakia
N_204_R	N	204	ERR5731597	28883	G	C	1	2021-04-07	Slovakia
N_204_A	N	204	ERR5731597	28884	G	C	1	2021-04-07	Slovakia
N_235_F	N	235	ERR5731597	28977	C	T	1	2021-04-07	Slovakia
ORF1ab_139_N	ORF1ab	139	ERR5731598	680	G	A	0,997182	2021-04-07	Slovakia
ORF1ab_1001_I	ORF1ab	1001	ERR5731598	3267	C	T	0,999473	2021-04-07	Slovakia
ORF1ab_1708_D	ORF1ab	1708	ERR5731598	5388	C	A	0,9999	2021-04-07	Slovakia
ORF1ab_2230_T	ORF1ab	2230	ERR5731598	6954	T	C	0,999809	2021-04-07	Slovakia
ORF1ab_2287_S	ORF1ab	2287	ERR5731598	7124	C	T	0,996102	2021-04-07	Slovakia
ORF1ab_3674_NA	ORF1ab	3674	ERR5731598	11287	G	-TCTGGTTTT	0,71339	2021-04-07	Slovakia
ORF1ab_314_L	ORF1ab	314	ERR5731598	14408	C	T	0,999629	2021-04-07	Slovakia
S_68_NA	S	68	ERR5731598	21764	A	-TACATG	0,89425	2021-04-07	Slovakia
S_143_NA	S	143	ERR5731598	21990	T	-TTA	0,80431	2021-04-07	Slovakia
S_501_Y	S	501	ERR5731598	23063	A	T	1	2021-04-07	Slovakia
S_570_D	S	570	ERR5731598	23271	C	A	0,999556	2021-04-07	Slovakia
S_614_G	S	614	ERR5731598	23403	A	G	0,999778	2021-04-07	Slovakia
S_681_H	S	681	ERR5731598	23604	C	A	0,999893	2021-04-07	Slovakia
S_716_I	S	716	ERR5731598	23709	C	T	0,99946	2021-04-07	Slovakia
S_982_A	S	982	ERR5731598	24506	T	G	0,999621	2021-04-07	Slovakia
S_1118_H	S	1118	ERR5731598	24914	G	C	0,99975	2021-04-07	Slovakia
ORF8_27_*	ORF8	27	ERR5731598	27972	C	T	0,999283	2021-04-07	Slovakia
ORF8_52_I	ORF8	52	ERR5731598	28048	G	T	0,999446	2021-04-07	Slovakia
ORF8_68_*	ORF8	68	ERR5731598	28095	A	T	0,97776	2021-04-07	Slovakia
ORF8_73_C	ORF8	73	ERR5731598	28111	A	G	0,999763	2021-04-07	Slovakia
N_3_H	N	3	ERR5731598	28280	G	C	0,999825	2021-04-07	Slovakia
N_3_V	N	3	ERR5731598	28281	A	T	1	2021-04-07	Slovakia
N_3_E	N	3	ERR5731598	28282	T	A	0,99965	2021-04-07	Slovakia
N_203_K	N	203	ERR5731598	28881	G	A	0,999682	2021-04-07	Slovakia
N_204_R	N	204	ERR5731598	28883	G	C	0,999687	2021-04-07	Slovakia
N_204_A	N	204	ERR5731598	28884	G	C	1	2021-04-07	Slovakia
N_235_F	N	235	ERR5731598	28977	C	T	1	2021-04-07	Slovakia
ORF1ab_371_L	ORF1ab	371	ERR5731599	1377	C	T	0,999562	2021-04-07	Slovakia
ORF1ab_999_I	ORF1ab	999	ERR5731599	3261	C	T	0,999335	2021-04-07	Slovakia
ORF1ab_1001_I	ORF1ab	1001	ERR5731599	3267	C	T	0,999407	2021-04-07	Slovakia
ORF1ab_1708_D	ORF1ab	1708	ERR5731599	5388	C	A	1	2021-04-07	Slovakia
ORF1ab_2230_T	ORF1ab	2230	ERR5731599	6954	T	C	0,999816	2021-04-07	Slovakia
ORF1ab_3674_NA	ORF1ab	3674	ERR5731599	11287	G	-TCTGGTTTT	0,712675	2021-04-07	Slovakia
ORF1ab_314_L	ORF1ab	314	ERR5731599	14408	C	T	1	2021-04-07	Slovakia
ORF1ab_1790_S	ORF1ab	1790	ERR5731599	18836	A	G	0,999645	2021-04-07	Slovakia
S_68_NA	S	68	ERR5731599	21764	A	-TACATG	0,896039	2021-04-07	Slovakia
S_143_NA	S	143	ERR5731599	21990	T	-TTA	0,815952	2021-04-07	Slovakia
S_501_Y	S	501	ERR5731599	23063	A	T	0,999747	2021-04-07	Slovakia
S_570_D	S	570	ERR5731599	23271	C	A	0,999511	2021-04-07	Slovakia
S_614_G	S	614	ERR5731599	23403	A	G	0,999631	2021-04-07	Slovakia
S_681_H	S	681	ERR5731599	23604	C	A	0,999663	2021-04-07	Slovakia
S_716_I	S	716	ERR5731599	23709	C	T	0,999664	2021-04-07	Slovakia
S_982_A	S	982	ERR5731599	24506	T	G	0,999221	2021-04-07	Slovakia
S_1118_H	S	1118	ERR5731599	24914	G	C	0,999651	2021-04-07	Slovakia
ORF3a_202_L	ORF3a	202	ERR5731599	25996	G	T	0,0916793	2021-04-07	Slovakia
ORF8_27_*	ORF8	27	ERR5731599	27972	C	T	1	2021-04-07	Slovakia
ORF8_52_I	ORF8	52	ERR5731599	28048	G	T	1	2021-04-07	Slovakia
ORF8_68_*	ORF8	68	ERR5731599	28095	A	T	0,975314	2021-04-07	Slovakia
ORF8_73_C	ORF8	73	ERR5731599	28111	A	G	1	2021-04-07	Slovakia
N_3_H	N	3	ERR5731599	28280	G	C	1	2021-04-07	Slovakia
N_3_V	N	3	ERR5731599	28281	A	T	0,999353	2021-04-07	Slovakia
N_3_E	N	3	ERR5731599	28282	T	A	0,999361	2021-04-07	Slovakia
N_203_K	N	203	ERR5731599	28881	G	A	0,999522	2021-04-07	Slovakia
N_204_R	N	204	ERR5731599	28883	G	C	0,999766	2021-04-07	Slovakia
N_204_A	N	204	ERR5731599	28884	G	C	0,999765	2021-04-07	Slovakia
N_235_F	N	235	ERR5731599	28977	C	T	1	2021-04-07	Slovakia
ORF1ab_552_F	ORF1ab	552	ERR5731600	1919	C	T	0,997118	2021-04-07	Slovakia
ORF1ab_1001_I	ORF1ab	1001	ERR5731600	3267	C	T	0,999704	2021-04-07	Slovakia
ORF1ab_1708_D	ORF1ab	1708	ERR5731600	5388	C	A	0,999919	2021-04-07	Slovakia
ORF1ab_2230_T	ORF1ab	2230	ERR5731600	6954	T	C	0,999367	2021-04-07	Slovakia
ORF1ab_3674_NA	ORF1ab	3674	ERR5731600	11287	G	-TCTGGTTTT	0,715039	2021-04-07	Slovakia
ORF1ab_314_L	ORF1ab	314	ERR5731600	14408	C	T	0,999809	2021-04-07	Slovakia
S_68_NA	S	68	ERR5731600	21764	A	-TACATG	0,899102	2021-04-07	Slovakia
S_143_NA	S	143	ERR5731600	21990	T	-TTA	0,805294	2021-04-07	Slovakia
S_501_Y	S	501	ERR5731600	23063	A	T	1	2021-04-07	Slovakia
S_570_D	S	570	ERR5731600	23271	C	A	0,99975	2021-04-07	Slovakia
S_614_G	S	614	ERR5731600	23403	A	G	0,999873	2021-04-07	Slovakia
S_681_H	S	681	ERR5731600	23604	C	A	0,999816	2021-04-07	Slovakia
S_716_I	S	716	ERR5731600	23709	C	T	0,999909	2021-04-07	Slovakia
S_982_A	S	982	ERR5731600	24506	T	G	0,999587	2021-04-07	Slovakia
S_1118_H	S	1118	ERR5731600	24914	G	C	0,999703	2021-04-07	Slovakia
ORF8_27_*	ORF8	27	ERR5731600	27972	C	T	0,999553	2021-04-07	Slovakia
ORF8_52_I	ORF8	52	ERR5731600	28048	G	T	1	2021-04-07	Slovakia
ORF8_68_*	ORF8	68	ERR5731600	28095	A	T	0,985999	2021-04-07	Slovakia
ORF8_73_C	ORF8	73	ERR5731600	28111	A	G	0,999895	2021-04-07	Slovakia
N_3_H	N	3	ERR5731600	28280	G	C	0,999597	2021-04-07	Slovakia
N_3_V	N	3	ERR5731600	28281	A	T	0,99939	2021-04-07	Slovakia
N_3_E	N	3	ERR5731600	28282	T	A	1	2021-04-07	Slovakia
N_203_K	N	203	ERR5731600	28881	G	A	1	2021-04-07	Slovakia
N_204_R	N	204	ERR5731600	28883	G	C	0,999608	2021-04-07	Slovakia
N_204_A	N	204	ERR5731600	28884	G	C	0,999606	2021-04-07	Slovakia
N_235_F	N	235	ERR5731600	28977	C	T	0,999522	2021-04-07	Slovakia
ORF1ab_1001_I	ORF1ab	1001	ERR5731601	3267	C	T	0,999616	2021-04-07	Slovakia
ORF1ab_1708_D	ORF1ab	1708	ERR5731601	5388	C	A	0,999798	2021-04-07	Slovakia
ORF1ab_2230_T	ORF1ab	2230	ERR5731601	6954	T	C	0,999457	2021-04-07	Slovakia
ORF1ab_3674_NA	ORF1ab	3674	ERR5731601	11287	G	-TCTGGTTTT	0,714046	2021-04-07	Slovakia
ORF1ab_314_L	ORF1ab	314	ERR5731601	14408	C	T	0,999873	2021-04-07	Slovakia
S_68_NA	S	68	ERR5731601	21764	A	-TACATG	0,892472	2021-04-07	Slovakia
S_143_NA	S	143	ERR5731601	21990	T	-TTA	0,803423	2021-04-07	Slovakia
S_501_Y	S	501	ERR5731601	23063	A	T	1	2021-04-07	Slovakia
S_570_D	S	570	ERR5731601	23271	C	A	0,999768	2021-04-07	Slovakia
S_614_G	S	614	ERR5731601	23403	A	G	0,999764	2021-04-07	Slovakia
S_681_H	S	681	ERR5731601	23604	C	A	0,999653	2021-04-07	Slovakia
S_716_I	S	716	ERR5731601	23709	C	T	0,999766	2021-04-07	Slovakia
S_982_A	S	982	ERR5731601	24506	T	G	0,999474	2021-04-07	Slovakia
S_1118_H	S	1118	ERR5731601	24914	G	C	0,999543	2021-04-07	Slovakia
M_175_M	M	175	ERR5731601	27046	C	T	0,999178	2021-04-07	Slovakia
ORF8_27_*	ORF8	27	ERR5731601	27972	C	T	0,999575	2021-04-07	Slovakia
ORF8_52_I	ORF8	52	ERR5731601	28048	G	T	1	2021-04-07	Slovakia
ORF8_68_*	ORF8	68	ERR5731601	28095	A	T	0,961322	2021-04-07	Slovakia
ORF8_73_C	ORF8	73	ERR5731601	28111	A	G	0,999646	2021-04-07	Slovakia
N_3_H	N	3	ERR5731601	28280	G	C	1	2021-04-07	Slovakia
N_3_V	N	3	ERR5731601	28281	A	T	0,999806	2021-04-07	Slovakia
N_3_E	N	3	ERR5731601	28282	T	A	1	2021-04-07	Slovakia
N_203_K	N	203	ERR5731601	28881	G	A	1	2021-04-07	Slovakia
N_204_R	N	204	ERR5731601	28883	G	C	0,999507	2021-04-07	Slovakia
N_204_A	N	204	ERR5731601	28884	G	C	1	2021-04-07	Slovakia
N_235_F	N	235	ERR5731601	28977	C	T	0,999847	2021-04-07	Slovakia
ORF1ab_1001_I	ORF1ab	1001	ERR5731602	3267	C	T	0,9996	2021-04-07	Slovakia
ORF1ab_1708_D	ORF1ab	1708	ERR5731602	5388	C	A	0,99991	2021-04-07	Slovakia
ORF1ab_2230_T	ORF1ab	2230	ERR5731602	6954	T	C	0,999829	2021-04-07	Slovakia
ORF1ab_3224_A	ORF1ab	3224	ERR5731602	9935	A	G	0,106729	2021-04-07	Slovakia
ORF1ab_3674_NA	ORF1ab	3674	ERR5731602	11287	G	-TCTGGTTTT	0,719454	2021-04-07	Slovakia
ORF1ab_314_L	ORF1ab	314	ERR5731602	14408	C	T	1	2021-04-07	Slovakia
S_68_NA	S	68	ERR5731602	21764	A	-TACATG	0,89582	2021-04-07	Slovakia
S_143_NA	S	143	ERR5731602	21990	T	-TTA	0,809028	2021-04-07	Slovakia
S_501_Y	S	501	ERR5731602	23063	A	T	1	2021-04-07	Slovakia
S_570_D	S	570	ERR5731602	23271	C	A	0,999767	2021-04-07	Slovakia
S_614_G	S	614	ERR5731602	23403	A	G	0,999883	2021-04-07	Slovakia
S_681_H	S	681	ERR5731602	23604	C	A	0,999693	2021-04-07	Slovakia
S_716_I	S	716	ERR5731602	23709	C	T	0,999489	2021-04-07	Slovakia
S_982_A	S	982	ERR5731602	24506	T	G	0,99911	2021-04-07	Slovakia
S_1118_H	S	1118	ERR5731602	24914	G	C	0,999791	2021-04-07	Slovakia
M_175_M	M	175	ERR5731602	27046	C	T	0,999493	2021-04-07	Slovakia
ORF8_27_*	ORF8	27	ERR5731602	27972	C	T	0,999469	2021-04-07	Slovakia
ORF8_52_I	ORF8	52	ERR5731602	28048	G	T	0,999832	2021-04-07	Slovakia
ORF8_68_*	ORF8	68	ERR5731602	28095	A	T	0,971771	2021-04-07	Slovakia
ORF8_73_C	ORF8	73	ERR5731602	28111	A	G	0,999882	2021-04-07	Slovakia
N_3_H	N	3	ERR5731602	28280	G	C	1	2021-04-07	Slovakia
N_3_V	N	3	ERR5731602	28281	A	T	0,999258	2021-04-07	Slovakia
N_3_E	N	3	ERR5731602	28282	T	A	0,999446	2021-04-07	Slovakia
N_203_K	N	203	ERR5731602	28881	G	A	0,999432	2021-04-07	Slovakia
N_204_R	N	204	ERR5731602	28883	G	C	0,999634	2021-04-07	Slovakia
N_204_A	N	204	ERR5731602	28884	G	C	0,999633	2021-04-07	Slovakia
N_235_F	N	235	ERR5731602	28977	C	T	0,999771	2021-04-07	Slovakia
ORF1ab_1001_I	ORF1ab	1001	ERR5731603	3267	C	T	0,999883	2021-04-07	Slovakia
ORF1ab_1708_D	ORF1ab	1708	ERR5731603	5388	C	A	1	2021-04-07	Slovakia
ORF1ab_2230_T	ORF1ab	2230	ERR5731603	6954	T	C	0,999259	2021-04-07	Slovakia
ORF1ab_3674_NA	ORF1ab	3674	ERR5731603	11287	G	-TCTGGTTTT	0,718594	2021-04-07	Slovakia
ORF1ab_314_L	ORF1ab	314	ERR5731603	14408	C	T	0,999637	2021-04-07	Slovakia
S_68_NA	S	68	ERR5731603	21764	A	-TACATG	0,901284	2021-04-07	Slovakia
S_143_NA	S	143	ERR5731603	21990	T	-TTA	0,811039	2021-04-07	Slovakia
S_501_Y	S	501	ERR5731603	23063	A	T	1	2021-04-07	Slovakia
S_570_D	S	570	ERR5731603	23271	C	A	1	2021-04-07	Slovakia
S_614_G	S	614	ERR5731603	23403	A	G	0,999682	2021-04-07	Slovakia
S_681_H	S	681	ERR5731603	23604	C	A	0,999768	2021-04-07	Slovakia
S_716_I	S	716	ERR5731603	23709	C	T	0,999532	2021-04-07	Slovakia
S_982_A	S	982	ERR5731603	24506	T	G	0,999828	2021-04-07	Slovakia
S_1118_H	S	1118	ERR5731603	24914	G	C	0,999875	2021-04-07	Slovakia
M_175_M	M	175	ERR5731603	27046	C	T	0,998942	2021-04-07	Slovakia
ORF8_27_*	ORF8	27	ERR5731603	27972	C	T	0,999571	2021-04-07	Slovakia
ORF8_52_I	ORF8	52	ERR5731603	28048	G	T	0,999442	2021-04-07	Slovakia
ORF8_68_*	ORF8	68	ERR5731603	28095	A	T	0,994356	2021-04-07	Slovakia
ORF8_73_C	ORF8	73	ERR5731603	28111	A	G	0,999466	2021-04-07	Slovakia
N_3_H	N	3	ERR5731603	28280	G	C	1	2021-04-07	Slovakia
N_3_V	N	3	ERR5731603	28281	A	T	0,999659	2021-04-07	Slovakia
N_3_E	N	3	ERR5731603	28282	T	A	1	2021-04-07	Slovakia
N_203_K	N	203	ERR5731603	28881	G	A	0,998902	2021-04-07	Slovakia
N_204_R	N	204	ERR5731603	28883	G	C	0,999639	2021-04-07	Slovakia
N_204_A	N	204	ERR5731603	28884	G	C	1	2021-04-07	Slovakia
N_235_F	N	235	ERR5731603	28977	C	T	0,999782	2021-04-07	Slovakia
ORF1ab_1001_I	ORF1ab	1001	ERR5731604	3267	C	T	0,99987	2021-04-07	Slovakia
ORF1ab_1708_D	ORF1ab	1708	ERR5731604	5388	C	A	0,99986	2021-04-07	Slovakia
ORF1ab_2230_T	ORF1ab	2230	ERR5731604	6954	T	C	1	2021-04-07	Slovakia
ORF1ab_2242_F	ORF1ab	2242	ERR5731604	6990	C	T	0,0845907	2021-04-07	Slovakia
ORF1ab_3674_NA	ORF1ab	3674	ERR5731604	11287	G	-TCTGGTTTT	0,712718	2021-04-07	Slovakia
ORF1ab_314_L	ORF1ab	314	ERR5731604	14408	C	T	0,999689	2021-04-07	Slovakia
S_12_F	S	12	ERR5731604	21597	C	T	0,0817666	2021-04-07	Slovakia
S_68_NA	S	68	ERR5731604	21764	A	-TACATG	0,89668	2021-04-07	Slovakia
S_143_NA	S	143	ERR5731604	21990	T	-TTA	0,8076	2021-04-07	Slovakia
S_501_Y	S	501	ERR5731604	23063	A	T	1	2021-04-07	Slovakia
S_570_D	S	570	ERR5731604	23271	C	A	0,99942	2021-04-07	Slovakia
S_614_G	S	614	ERR5731604	23403	A	G	0,999796	2021-04-07	Slovakia
S_681_H	S	681	ERR5731604	23604	C	A	0,999877	2021-04-07	Slovakia
S_716_I	S	716	ERR5731604	23709	C	T	0,999759	2021-04-07	Slovakia
S_982_A	S	982	ERR5731604	24506	T	G	1	2021-04-07	Slovakia
S_1118_H	S	1118	ERR5731604	24914	G	C	0,999892	2021-04-07	Slovakia
ORF7a_93_F	ORF7a	93	ERR5731604	27670	G	T	0,965184	2021-04-07	Slovakia
ORF8_27_*	ORF8	27	ERR5731604	27972	C	T	0,999754	2021-04-07	Slovakia
ORF8_52_I	ORF8	52	ERR5731604	28048	G	T	0,999845	2021-04-07	Slovakia
ORF8_68_*	ORF8	68	ERR5731604	28095	A	T	0,991454	2021-04-07	Slovakia
ORF8_73_C	ORF8	73	ERR5731604	28111	A	G	0,999613	2021-04-07	Slovakia
N_3_H	N	3	ERR5731604	28280	G	C	0,999727	2021-04-07	Slovakia
N_3_V	N	3	ERR5731604	28281	A	T	0,998348	2021-04-07	Slovakia
N_3_E	N	3	ERR5731604	28282	T	A	0,999727	2021-04-07	Slovakia
N_203_K	N	203	ERR5731604	28881	G	A	1	2021-04-07	Slovakia
N_204_R	N	204	ERR5731604	28883	G	C	1	2021-04-07	Slovakia
N_204_A	N	204	ERR5731604	28884	G	C	1	2021-04-07	Slovakia
N_235_F	N	235	ERR5731604	28977	C	T	1	2021-04-07	Slovakia
ORF1ab_482_S	ORF1ab	482	ERR5731605	1709	G	T	0,0659722	2021-04-07	Slovakia
ORF1ab_489_G	ORF1ab	489	ERR5731605	1731	A	G	0,0594406	2021-04-07	Slovakia
ORF1ab_681_F	ORF1ab	681	ERR5731605	2306	C	T	0,859823	2021-04-07	Slovakia
ORF1ab_1001_I	ORF1ab	1001	ERR5731605	3267	C	T	0,999592	2021-04-07	Slovakia
ORF1ab_1473_V	ORF1ab	1473	ERR5731605	4683	C	T	0,107383	2021-04-07	Slovakia
ORF1ab_1708_D	ORF1ab	1708	ERR5731605	5388	C	A	1	2021-04-07	Slovakia
ORF1ab_1942_K	ORF1ab	1942	ERR5731605	6091	C	A	0,0615942	2021-04-07	Slovakia
ORF1ab_2136_Y	ORF1ab	2136	ERR5731605	6671	G	T	0,115251	2021-04-07	Slovakia
ORF1ab_2230_T	ORF1ab	2230	ERR5731605	6954	T	C	1	2021-04-07	Slovakia
ORF1ab_2242_F	ORF1ab	2242	ERR5731605	6990	C	T	0,896328	2021-04-07	Slovakia
ORF1ab_2548_E	ORF1ab	2548	ERR5731605	7907	A	G	0,0534045	2021-04-07	Slovakia
ORF1ab_3304_N	ORF1ab	3304	ERR5731605	10175	C	A	0,0701649	2021-04-07	Slovakia
ORF1ab_3353_R	ORF1ab	3353	ERR5731605	10323	A	G	0,812007	2021-04-07	Slovakia
ORF1ab_3516_I	ORF1ab	3516	ERR5731605	10811	C	A	0,0631579	2021-04-07	Slovakia
ORF1ab_3674_NA	ORF1ab	3674	ERR5731605	11287	G	-TCTGGTTTT	0,714149	2021-04-07	Slovakia
ORF1ab_3746_V	ORF1ab	3746	ERR5731605	11502	G	T	0,0704225	2021-04-07	Slovakia
ORF1ab_100_Y	ORF1ab	100	ERR5731605	13765	G	T	0,0518936	2021-04-07	Slovakia
ORF1ab_182_H	ORF1ab	182	ERR5731605	14013	A	C	0,168818	2021-04-07	Slovakia
ORF1ab_314_L	ORF1ab	314	ERR5731605	14408	C	T	0,999718	2021-04-07	Slovakia
ORF1ab_508_Y	ORF1ab	508	ERR5731605	14989	G	T	0,0714286	2021-04-07	Slovakia
ORF1ab_707_T	ORF1ab	707	ERR5731605	15586	G	A	0,0541872	2021-04-07	Slovakia
ORF1ab_1421_*	ORF1ab	1421	ERR5731605	17728	G	T	0,0629371	2021-04-07	Slovakia
ORF1ab_2333_G	ORF1ab	2333	ERR5731605	20465	A	G	0,0534979	2021-04-07	Slovakia
S_12_F	S	12	ERR5731605	21597	C	T	0,875796	2021-04-07	Slovakia
S_30_H	S	30	ERR5731605	21650	A	C	0,113088	2021-04-07	Slovakia
S_68_NA	S	68	ERR5731605	21764	A	-TACATG	0,897042	2021-04-07	Slovakia
S_143_NA	S	143	ERR5731605	21990	T	-TTA	0,808	2021-04-07	Slovakia
S_570_D	S	570	ERR5731605	23271	C	A	0,999736	2021-04-07	Slovakia
S_614_G	S	614	ERR5731605	23403	A	G	0,99962	2021-04-07	Slovakia
S_681_H	S	681	ERR5731605	23604	C	A	1	2021-04-07	Slovakia
S_716_I	S	716	ERR5731605	23709	C	T	0,999373	2021-04-07	Slovakia
S_935_R	S	935	ERR5731605	24366	A	G	0,153532	2021-04-07	Slovakia
S_982_A	S	982	ERR5731605	24506	T	G	0,999138	2021-04-07	Slovakia
S_1118_H	S	1118	ERR5731605	24914	G	C	0,99976	2021-04-07	Slovakia
ORF3a_69_C	ORF3a	69	ERR5731605	25599	G	T	0,896234	2021-04-07	Slovakia
ORF3a_78_Y	ORF3a	78	ERR5731605	25624	C	T	0,927939	2021-04-07	Slovakia
ORF7a_5_F	ORF7a	5	ERR5731605	27406	C	T	0,613562	2021-04-07	Slovakia
ORF8_27_*	ORF8	27	ERR5731605	27972	C	T	1	2021-04-07	Slovakia
ORF8_52_I	ORF8	52	ERR5731605	28048	G	T	1	2021-04-07	Slovakia
ORF8_68_*	ORF8	68	ERR5731605	28095	A	T	0,997951	2021-04-07	Slovakia
ORF8_73_C	ORF8	73	ERR5731605	28111	A	G	0,999347	2021-04-07	Slovakia
N_3_H	N	3	ERR5731605	28280	G	C	0,999618	2021-04-07	Slovakia
N_3_V	N	3	ERR5731605	28281	A	T	1	2021-04-07	Slovakia
N_3_E	N	3	ERR5731605	28282	T	A	0,99949	2021-04-07	Slovakia
N_203_K	N	203	ERR5731605	28881	G	A	1	2021-04-07	Slovakia
N_204_R	N	204	ERR5731605	28883	G	C	1	2021-04-07	Slovakia
N_204_A	N	204	ERR5731605	28884	G	C	1	2021-04-07	Slovakia
N_235_F	N	235	ERR5731605	28977	C	T	0,996269	2021-04-07	Slovakia
N_252_D	N	252	ERR5731605	29028	C	A	0,145985	2021-04-07	Slovakia
N_256_*	N	256	ERR5731605	29039	A	T	0,0550847	2021-04-07	Slovakia
ORF1ab_99_L	ORF1ab	99	ERR5731606	561	G	T	0,260843	2021-04-07	Slovakia
ORF1ab_499_L	ORF1ab	499	ERR5731606	1762	C	A	0,0512129	2021-04-07	Slovakia
ORF1ab_681_F	ORF1ab	681	ERR5731606	2306	C	T	1	2021-04-07	Slovakia
ORF1ab_1001_I	ORF1ab	1001	ERR5731606	3267	C	T	0,99975	2021-04-07	Slovakia
ORF1ab_1161_NA	ORF1ab	1161	ERR5731606	3747	C	-T	0,0611205	2021-04-07	Slovakia
ORF1ab_1708_D	ORF1ab	1708	ERR5731606	5388	C	A	1	2021-04-07	Slovakia
ORF1ab_1762_I	ORF1ab	1762	ERR5731606	5549	C	A	0,169118	2021-04-07	Slovakia
ORF1ab_1955_I	ORF1ab	1955	ERR5731606	6128	C	A	0,0625	2021-04-07	Slovakia
ORF1ab_1969_S	ORF1ab	1969	ERR5731606	6170	G	T	0,0970874	2021-04-07	Slovakia
ORF1ab_2097_D	ORF1ab	2097	ERR5731606	6555	C	A	0,0738754	2021-04-07	Slovakia
ORF1ab_2128_D	ORF1ab	2128	ERR5731606	6648	C	A	0,0744774	2021-04-07	Slovakia
ORF1ab_2230_T	ORF1ab	2230	ERR5731606	6954	T	C	0,998512	2021-04-07	Slovakia
ORF1ab_2242_F	ORF1ab	2242	ERR5731606	6990	C	T	0,970244	2021-04-07	Slovakia
ORF1ab_2269_D	ORF1ab	2269	ERR5731606	7071	G	A	0,0652866	2021-04-07	Slovakia
ORF1ab_3353_R	ORF1ab	3353	ERR5731606	10323	A	G	0,468014	2021-04-07	Slovakia
ORF1ab_3674_NA	ORF1ab	3674	ERR5731606	11287	G	-TCTGGTTTT	0,712944	2021-04-07	Slovakia
ORF1ab_4177_V	ORF1ab	4177	ERR5731606	12795	G	T	0,0633203	2021-04-07	Slovakia
ORF1ab_182_H	ORF1ab	182	ERR5731606	14013	A	C	0,124279	2021-04-07	Slovakia
ORF1ab_309_Y	ORF1ab	309	ERR5731606	14393	C	A	0,080744	2021-04-07	Slovakia
ORF1ab_314_L	ORF1ab	314	ERR5731606	14408	C	T	0,999861	2021-04-07	Slovakia
ORF1ab_2181_K	ORF1ab	2181	ERR5731606	20008	C	A	0,148649	2021-04-07	Slovakia
ORF1ab_2369_A	ORF1ab	2369	ERR5731606	20573	T	C	0,0924062	2021-04-07	Slovakia
S_12_F	S	12	ERR5731606	21597	C	T	0,77114	2021-04-07	Slovakia
S_30_H	S	30	ERR5731606	21650	A	C	0,0696251	2021-04-07	Slovakia
S_68_NA	S	68	ERR5731606	21764	A	-TACATG	0,895028	2021-04-07	Slovakia
S_143_NA	S	143	ERR5731606	21990	T	-TTA	0,812847	2021-04-07	Slovakia
S_570_D	S	570	ERR5731606	23271	C	A	0,999875	2021-04-07	Slovakia
S_614_G	S	614	ERR5731606	23403	A	G	0,990816	2021-04-07	Slovakia
S_681_H	S	681	ERR5731606	23604	C	A	0,998515	2021-04-07	Slovakia
S_716_I	S	716	ERR5731606	23709	C	T	0,999275	2021-04-07	Slovakia
S_892_D	S	892	ERR5731606	24237	C	A	0,0856637	2021-04-07	Slovakia
S_908_C	S	908	ERR5731606	24284	G	T	0,131059	2021-04-07	Slovakia
S_982_A	S	982	ERR5731606	24506	T	G	1	2021-04-07	Slovakia
S_1118_H	S	1118	ERR5731606	24914	G	C	0,999631	2021-04-07	Slovakia
ORF3a_69_C	ORF3a	69	ERR5731606	25599	G	T	0,647715	2021-04-07	Slovakia
ORF3a_78_Y	ORF3a	78	ERR5731606	25624	C	T	0,787743	2021-04-07	Slovakia
ORF6_8_H	ORF6	8	ERR5731606	27225	G	T	0,0638636	2021-04-07	Slovakia
ORF7a_4_NA	ORF7a	4	ERR5731606	27403	A	+T	0,10894	2021-04-07	Slovakia
ORF7a_5_F	ORF7a	5	ERR5731606	27406	C	T	0,925881	2021-04-07	Slovakia
ORF8_14_S	ORF8	14	ERR5731606	27933	G	T	0,107587	2021-04-07	Slovakia
ORF8_27_*	ORF8	27	ERR5731606	27972	C	T	1	2021-04-07	Slovakia
ORF8_52_I	ORF8	52	ERR5731606	28048	G	T	1	2021-04-07	Slovakia
ORF8_68_*	ORF8	68	ERR5731606	28095	A	T	0,988835	2021-04-07	Slovakia
ORF8_73_C	ORF8	73	ERR5731606	28111	A	G	1	2021-04-07	Slovakia
N_3_H	N	3	ERR5731606	28280	G	C	0,999865	2021-04-07	Slovakia
N_3_V	N	3	ERR5731606	28281	A	T	0,999316	2021-04-07	Slovakia
N_3_E	N	3	ERR5731606	28282	T	A	0,999729	2021-04-07	Slovakia
N_203_K	N	203	ERR5731606	28881	G	A	1	2021-04-07	Slovakia
N_204_R	N	204	ERR5731606	28883	G	C	1	2021-04-07	Slovakia
N_204_A	N	204	ERR5731606	28884	G	C	1	2021-04-07	Slovakia
N_235_F	N	235	ERR5731606	28977	C	T	1	2021-04-07	Slovakia
N_254_S	N	254	ERR5731606	29033	G	T	0,122222	2021-04-07	Slovakia
ORF1ab_73_C	ORF1ab	73	ERR5731607	482	C	T	0,0530786	2021-04-07	Slovakia
ORF1ab_681_F	ORF1ab	681	ERR5731607	2306	C	T	0,687892	2021-04-07	Slovakia
ORF1ab_943_Q	ORF1ab	943	ERR5731607	3093	C	A	0,103211	2021-04-07	Slovakia
ORF1ab_1001_I	ORF1ab	1001	ERR5731607	3267	C	T	0,999625	2021-04-07	Slovakia
ORF1ab_1702_S	ORF1ab	1702	ERR5731607	5369	G	T	0,124224	2021-04-07	Slovakia
ORF1ab_1708_D	ORF1ab	1708	ERR5731607	5388	C	A	0,997788	2021-04-07	Slovakia
ORF1ab_2230_T	ORF1ab	2230	ERR5731607	6954	T	C	1	2021-04-07	Slovakia
ORF1ab_2242_F	ORF1ab	2242	ERR5731607	6990	C	T	0,956581	2021-04-07	Slovakia
ORF1ab_3143_NA	ORF1ab	3143	ERR5731607	9694	T	-TA	0,128015	2021-04-07	Slovakia
ORF1ab_3166_A	ORF1ab	3166	ERR5731607	9762	T	C	0,0692771	2021-04-07	Slovakia
ORF1ab_3353_R	ORF1ab	3353	ERR5731607	10323	A	G	0,738756	2021-04-07	Slovakia
ORF1ab_3674_NA	ORF1ab	3674	ERR5731607	11287	G	-TCTGGTTTT	0,710462	2021-04-07	Slovakia
ORF1ab_4369_A	ORF1ab	4369	ERR5731607	13371	T	C	0,0932203	2021-04-07	Slovakia
ORF1ab_182_H	ORF1ab	182	ERR5731607	14013	A	C	0,0551948	2021-04-07	Slovakia
ORF1ab_314_L	ORF1ab	314	ERR5731607	14408	C	T	0,999233	2021-04-07	Slovakia
ORF1ab_991_T	ORF1ab	991	ERR5731607	16439	T	C	0,115646	2021-04-07	Slovakia
ORF1ab_1770_R	ORF1ab	1770	ERR5731607	18776	A	G	0,0551706	2021-04-07	Slovakia
ORF1ab_1800_L	ORF1ab	1800	ERR5731607	18865	A	T	0,0740304	2021-04-07	Slovakia
ORF1ab_2223_NA	ORF1ab	2223	ERR5731607	20135	T	-A	0,133065	2021-04-07	Slovakia
S_5_F	S	5	ERR5731607	21575	C	T	0,0547945	2021-04-07	Slovakia
S_12_F	S	12	ERR5731607	21597	C	T	0,96916	2021-04-07	Slovakia
S_30_H	S	30	ERR5731607	21650	A	C	0,0868866	2021-04-07	Slovakia
S_68_NA	S	68	ERR5731607	21764	A	-TACATG	0,884432	2021-04-07	Slovakia
S_134_K	S	134	ERR5731607	21962	C	A	0,0986775	2021-04-07	Slovakia
S_135_L	S	135	ERR5731607	21965	T	C	0,0610134	2021-04-07	Slovakia
S_143_NA	S	143	ERR5731607	21990	T	-TTA	0,80274	2021-04-07	Slovakia
S_570_D	S	570	ERR5731607	23271	C	A	0,999375	2021-04-07	Slovakia
S_614_G	S	614	ERR5731607	23403	A	G	0,999782	2021-04-07	Slovakia
S_671_F	S	671	ERR5731607	23574	G	T	0,0971787	2021-04-07	Slovakia
S_681_H	S	681	ERR5731607	23604	C	A	1	2021-04-07	Slovakia
S_716_I	S	716	ERR5731607	23709	C	T	1	2021-04-07	Slovakia
S_982_A	S	982	ERR5731607	24506	T	G	1	2021-04-07	Slovakia
S_1118_H	S	1118	ERR5731607	24914	G	C	0,999249	2021-04-07	Slovakia
S_1119_K	S	1119	ERR5731607	24919	C	A	0,0641702	2021-04-07	Slovakia
S_1261_T	S	1261	ERR5731607	25343	T	A	0,0556358	2021-04-07	Slovakia
ORF3a_13_L	ORF3a	13	ERR5731607	25429	G	C	0,0553398	2021-04-07	Slovakia
ORF3a_69_C	ORF3a	69	ERR5731607	25599	G	T	0,622519	2021-04-07	Slovakia
ORF3a_78_Y	ORF3a	78	ERR5731607	25624	C	T	0,775194	2021-04-07	Slovakia
ORF3a_239_D	ORF3a	239	ERR5731607	26109	G	T	0,0983607	2021-04-07	Slovakia
M_222_K	M	222	ERR5731607	27186	C	A	0,0603015	2021-04-07	Slovakia
ORF7a_5_F	ORF7a	5	ERR5731607	27406	C	T	0,771405	2021-04-07	Slovakia
ORF8_27_*	ORF8	27	ERR5731607	27972	C	T	1	2021-04-07	Slovakia
ORF8_52_I	ORF8	52	ERR5731607	28048	G	T	1	2021-04-07	Slovakia
ORF8_68_*	ORF8	68	ERR5731607	28095	A	T	0,999414	2021-04-07	Slovakia
ORF8_73_C	ORF8	73	ERR5731607	28111	A	G	0,999719	2021-04-07	Slovakia
N_3_H	N	3	ERR5731607	28280	G	C	0,999848	2021-04-07	Slovakia
N_3_V	N	3	ERR5731607	28281	A	T	0,999846	2021-04-07	Slovakia
N_3_E	N	3	ERR5731607	28282	T	A	0,999544	2021-04-07	Slovakia
N_203_K	N	203	ERR5731607	28881	G	A	1	2021-04-07	Slovakia
N_204_R	N	204	ERR5731607	28883	G	C	1	2021-04-07	Slovakia
N_204_A	N	204	ERR5731607	28884	G	C	1	2021-04-07	Slovakia
N_235_F	N	235	ERR5731607	28977	C	T	1	2021-04-07	Slovakia
N_326_S	N	326	ERR5731607	29249	C	T	0,108434	2021-04-07	Slovakia
ORF1ab_139_N	ORF1ab	139	ERR5731608	680	G	A	0,519328	2021-04-07	Slovakia
ORF1ab_681_F	ORF1ab	681	ERR5731608	2306	C	T	0,410922	2021-04-07	Slovakia
ORF1ab_1001_I	ORF1ab	1001	ERR5731608	3267	C	T	1	2021-04-07	Slovakia
ORF1ab_1708_D	ORF1ab	1708	ERR5731608	5388	C	A	1	2021-04-07	Slovakia
ORF1ab_2230_T	ORF1ab	2230	ERR5731608	6954	T	C	1	2021-04-07	Slovakia
ORF1ab_2242_F	ORF1ab	2242	ERR5731608	6990	C	T	0,676568	2021-04-07	Slovakia
ORF1ab_2330_E	ORF1ab	2330	ERR5731608	7254	C	A	0,113139	2021-04-07	Slovakia
ORF1ab_2492_Y	ORF1ab	2492	ERR5731608	7739	G	T	0,0693339	2021-04-07	Slovakia
ORF1ab_3353_R	ORF1ab	3353	ERR5731608	10323	A	G	0,161871	2021-04-07	Slovakia
ORF1ab_3674_NA	ORF1ab	3674	ERR5731608	11287	G	-TCTGGTTTT	0,713122	2021-04-07	Slovakia
ORF1ab_182_H	ORF1ab	182	ERR5731608	14013	A	C	0,110687	2021-04-07	Slovakia
ORF1ab_314_L	ORF1ab	314	ERR5731608	14408	C	T	1	2021-04-07	Slovakia
ORF1ab_709_N	ORF1ab	709	ERR5731608	15594	G	T	0,107575	2021-04-07	Slovakia
ORF1ab_1550_Y	ORF1ab	1550	ERR5731608	18115	C	T	0,0618771	2021-04-07	Slovakia
S_12_F	S	12	ERR5731608	21597	C	T	0,423854	2021-04-07	Slovakia
S_68_NA	S	68	ERR5731608	21764	A	-TACATG	0,890155	2021-04-07	Slovakia
S_143_NA	S	143	ERR5731608	21990	T	-TTA	0,808617	2021-04-07	Slovakia
S_570_D	S	570	ERR5731608	23271	C	A	0,999802	2021-04-07	Slovakia
S_614_G	S	614	ERR5731608	23403	A	G	0,999683	2021-04-07	Slovakia
S_681_H	S	681	ERR5731608	23604	C	A	0,999627	2021-04-07	Slovakia
S_716_I	S	716	ERR5731608	23709	C	T	1	2021-04-07	Slovakia
S_982_A	S	982	ERR5731608	24506	T	G	1	2021-04-07	Slovakia
S_1118_H	S	1118	ERR5731608	24914	G	C	1	2021-04-07	Slovakia
ORF3a_69_C	ORF3a	69	ERR5731608	25599	G	T	0,217971	2021-04-07	Slovakia
ORF3a_78_Y	ORF3a	78	ERR5731608	25624	C	T	0,416575	2021-04-07	Slovakia
ORF7a_5_F	ORF7a	5	ERR5731608	27406	C	T	0,151198	2021-04-07	Slovakia
ORF8_27_*	ORF8	27	ERR5731608	27972	C	T	0,99924	2021-04-07	Slovakia
ORF8_52_I	ORF8	52	ERR5731608	28048	G	T	0,999675	2021-04-07	Slovakia
ORF8_68_*	ORF8	68	ERR5731608	28095	A	T	0,996021	2021-04-07	Slovakia
ORF8_73_C	ORF8	73	ERR5731608	28111	A	G	0,999751	2021-04-07	Slovakia
N_3_H	N	3	ERR5731608	28280	G	C	1	2021-04-07	Slovakia
N_3_V	N	3	ERR5731608	28281	A	T	0,999134	2021-04-07	Slovakia
N_3_E	N	3	ERR5731608	28282	T	A	0,999712	2021-04-07	Slovakia
N_203_K	N	203	ERR5731608	28881	G	A	1	2021-04-07	Slovakia
N_204_R	N	204	ERR5731608	28883	G	C	1	2021-04-07	Slovakia
N_204_A	N	204	ERR5731608	28884	G	C	1	2021-04-07	Slovakia
N_235_F	N	235	ERR5731608	28977	C	T	1	2021-04-07	Slovakia
ORF1ab_139_N	ORF1ab	139	ERR5731609	680	G	A	0,999386	2021-04-07	Slovakia
ORF1ab_1001_I	ORF1ab	1001	ERR5731609	3267	C	T	0,999858	2021-04-07	Slovakia
ORF1ab_1708_D	ORF1ab	1708	ERR5731609	5388	C	A	0,999703	2021-04-07	Slovakia
ORF1ab_2230_T	ORF1ab	2230	ERR5731609	6954	T	C	0,999417	2021-04-07	Slovakia
ORF1ab_3674_NA	ORF1ab	3674	ERR5731609	11287	G	-TCTGGTTTT	0,710118	2021-04-07	Slovakia
ORF1ab_314_L	ORF1ab	314	ERR5731609	14408	C	T	0,999754	2021-04-07	Slovakia
S_68_NA	S	68	ERR5731609	21764	A	-TACATG	0,89818	2021-04-07	Slovakia
S_143_NA	S	143	ERR5731609	21990	T	-TTA	0,82784	2021-04-07	Slovakia
S_501_Y	S	501	ERR5731609	23063	A	T	0,999547	2021-04-07	Slovakia
S_570_D	S	570	ERR5731609	23271	C	A	0,99976	2021-04-07	Slovakia
S_614_G	S	614	ERR5731609	23403	A	G	0,999401	2021-04-07	Slovakia
S_681_H	S	681	ERR5731609	23604	C	A	0,99956	2021-04-07	Slovakia
S_716_I	S	716	ERR5731609	23709	C	T	0,999781	2021-04-07	Slovakia
S_982_A	S	982	ERR5731609	24506	T	G	0,999656	2021-04-07	Slovakia
S_1118_H	S	1118	ERR5731609	24914	G	C	0,999811	2021-04-07	Slovakia
