## Supplementary Table 2 for "Early detection and improved genomic surveillance of SARS-CoV-2 variants from deep sequencing data": SupplementaryTable2.txt (part 74 of 363)

VARIANT_ID	CDS_NAME	CDS_POS	PATIENT_ID	REF_POS	REF_BASE	ALT_BASE	VARIANT_FREQ	COLLECTION_DATE	COUNTRY
ORF8_27_*	ORF8	27	ERR5731609	27972	C	T	0,999862	2021-04-07	Slovakia
ORF8_52_I	ORF8	52	ERR5731609	28048	G	T	0,999822	2021-04-07	Slovakia
ORF8_68_*	ORF8	68	ERR5731609	28095	A	T	0,96607	2021-04-07	Slovakia
ORF8_73_C	ORF8	73	ERR5731609	28111	A	G	0,99963	2021-04-07	Slovakia
N_3_H	N	3	ERR5731609	28280	G	C	0,9998	2021-04-07	Slovakia
N_3_V	N	3	ERR5731609	28281	A	T	0,999797	2021-04-07	Slovakia
N_3_E	N	3	ERR5731609	28282	T	A	0,999799	2021-04-07	Slovakia
N_203_K	N	203	ERR5731609	28881	G	A	0,999534	2021-04-07	Slovakia
N_204_R	N	204	ERR5731609	28883	G	C	0,999544	2021-04-07	Slovakia
N_204_A	N	204	ERR5731609	28884	G	C	0,999847	2021-04-07	Slovakia
N_235_F	N	235	ERR5731609	28977	C	T	0,999446	2021-04-07	Slovakia
ORF1ab_654_I	ORF1ab	654	ERR5731610	2226	C	T	0,498423	2021-04-07	Slovakia
ORF1ab_681_F	ORF1ab	681	ERR5731610	2306	C	T	0,130639	2021-04-07	Slovakia
ORF1ab_1001_I	ORF1ab	1001	ERR5731610	3267	C	T	0,999556	2021-04-07	Slovakia
ORF1ab_1708_D	ORF1ab	1708	ERR5731610	5388	C	A	0,998447	2021-04-07	Slovakia
ORF1ab_2230_T	ORF1ab	2230	ERR5731610	6954	T	C	1	2021-04-07	Slovakia
ORF1ab_2242_F	ORF1ab	2242	ERR5731610	6990	C	T	0,463983	2021-04-07	Slovakia
ORF1ab_3353_R	ORF1ab	3353	ERR5731610	10323	A	G	0,301776	2021-04-07	Slovakia
ORF1ab_3674_NA	ORF1ab	3674	ERR5731610	11287	G	-TCTGGTTTT	0,717169	2021-04-07	Slovakia
ORF1ab_3836_G	ORF1ab	3836	ERR5731610	11772	A	G	0,220802	2021-04-07	Slovakia
ORF1ab_4130_NA	ORF1ab	4130	ERR5731610	12654	C	-T	0,0570377	2021-04-07	Slovakia
ORF1ab_182_H	ORF1ab	182	ERR5731610	14013	A	C	0,0888618	2021-04-07	Slovakia
ORF1ab_314_L	ORF1ab	314	ERR5731610	14408	C	T	0,999759	2021-04-07	Slovakia
ORF1ab_2199_NA	ORF1ab	2199	ERR5731610	20064	T	-A	0,0592784	2021-04-07	Slovakia
S_12_F	S	12	ERR5731610	21597	C	T	0,884848	2021-04-07	Slovakia
S_30_H	S	30	ERR5731610	21650	A	C	0,0656371	2021-04-07	Slovakia
S_68_NA	S	68	ERR5731610	21764	A	-TACATG	0,883715	2021-04-07	Slovakia
S_143_NA	S	143	ERR5731610	21990	T	-TTA	0,819174	2021-04-07	Slovakia
S_570_D	S	570	ERR5731610	23271	C	A	0,99933	2021-04-07	Slovakia
S_614_G	S	614	ERR5731610	23403	A	G	0,999652	2021-04-07	Slovakia
S_681_H	S	681	ERR5731610	23604	C	A	0,999323	2021-04-07	Slovakia
S_716_I	S	716	ERR5731610	23709	C	T	1	2021-04-07	Slovakia
S_822_F	S	822	ERR5731610	24026	C	T	0,22069	2021-04-07	Slovakia
S_982_A	S	982	ERR5731610	24506	T	G	0,987219	2021-04-07	Slovakia
S_1118_H	S	1118	ERR5731610	24914	G	C	0,999302	2021-04-07	Slovakia
ORF3a_69_C	ORF3a	69	ERR5731610	25599	G	T	0,0864499	2021-04-07	Slovakia
ORF3a_78_Y	ORF3a	78	ERR5731610	25624	C	T	0,213918	2021-04-07	Slovakia
ORF7a_5_F	ORF7a	5	ERR5731610	27406	C	T	0,0794128	2021-04-07	Slovakia
ORF8_27_*	ORF8	27	ERR5731610	27972	C	T	1	2021-04-07	Slovakia
ORF8_52_I	ORF8	52	ERR5731610	28048	G	T	1	2021-04-07	Slovakia
ORF8_68_*	ORF8	68	ERR5731610	28095	A	T	0,998053	2021-04-07	Slovakia
ORF8_73_C	ORF8	73	ERR5731610	28111	A	G	0,988227	2021-04-07	Slovakia
N_3_H	N	3	ERR5731610	28280	G	C	0,999782	2021-04-07	Slovakia
N_3_V	N	3	ERR5731610	28281	A	T	0,999339	2021-04-07	Slovakia
N_3_E	N	3	ERR5731610	28282	T	A	0,999564	2021-04-07	Slovakia
N_204_R	N	204	ERR5731610	28883	G	C	1	2021-04-07	Slovakia
N_204_A	N	204	ERR5731610	28884	G	C	1	2021-04-07	Slovakia
N_235_F	N	235	ERR5731610	28977	C	T	1	2021-04-07	Slovakia
ORF1ab_1001_I	ORF1ab	1001	ERR5731611	3267	C	T	0,999501	2021-04-07	Slovakia
ORF1ab_1006_A	ORF1ab	1006	ERR5731611	3282	T	C	0,999059	2021-04-07	Slovakia
ORF1ab_1708_D	ORF1ab	1708	ERR5731611	5388	C	A	0,999832	2021-04-07	Slovakia
ORF1ab_2230_T	ORF1ab	2230	ERR5731611	6954	T	C	0,99983	2021-04-07	Slovakia
ORF1ab_3674_NA	ORF1ab	3674	ERR5731611	11287	G	-TCTGGTTTT	0,716252	2021-04-07	Slovakia
ORF1ab_314_L	ORF1ab	314	ERR5731611	14408	C	T	0,999787	2021-04-07	Slovakia
ORF1ab_635_M	ORF1ab	635	ERR5731611	15371	C	T	0,997799	2021-04-07	Slovakia
S_68_NA	S	68	ERR5731611	21764	A	-TACATG	0,894177	2021-04-07	Slovakia
S_143_NA	S	143	ERR5731611	21990	T	-TTA	0,815634	2021-04-07	Slovakia
S_501_Y	S	501	ERR5731611	23063	A	T	1	2021-04-07	Slovakia
S_570_D	S	570	ERR5731611	23271	C	A	0,99955	2021-04-07	Slovakia
S_614_G	S	614	ERR5731611	23403	A	G	1	2021-04-07	Slovakia
S_681_H	S	681	ERR5731611	23604	C	A	0,999727	2021-04-07	Slovakia
S_716_I	S	716	ERR5731611	23709	C	T	0,999629	2021-04-07	Slovakia
S_982_A	S	982	ERR5731611	24506	T	G	0,999477	2021-04-07	Slovakia
S_1118_H	S	1118	ERR5731611	24914	G	C	0,999364	2021-04-07	Slovakia
ORF8_27_*	ORF8	27	ERR5731611	27972	C	T	0,999759	2021-04-07	Slovakia
ORF8_52_I	ORF8	52	ERR5731611	28048	G	T	0,999849	2021-04-07	Slovakia
ORF8_68_*	ORF8	68	ERR5731611	28095	A	T	0,934644	2021-04-07	Slovakia
ORF8_73_C	ORF8	73	ERR5731611	28111	A	G	0,99942	2021-04-07	Slovakia
N_3_H	N	3	ERR5731611	28280	G	C	0,999833	2021-04-07	Slovakia
N_3_V	N	3	ERR5731611	28281	A	T	0,999831	2021-04-07	Slovakia
N_3_E	N	3	ERR5731611	28282	T	A	0,999666	2021-04-07	Slovakia
N_203_K	N	203	ERR5731611	28881	G	A	0,999788	2021-04-07	Slovakia
N_204_R	N	204	ERR5731611	28883	G	C	0,999793	2021-04-07	Slovakia
N_204_A	N	204	ERR5731611	28884	G	C	0,999373	2021-04-07	Slovakia
N_235_F	N	235	ERR5731611	28977	C	T	0,999208	2021-04-07	Slovakia
ORF1ab_1001_I	ORF1ab	1001	ERR5731612	3267	C	T	1	2021-04-07	Slovakia
ORF1ab_1246_I	ORF1ab	1246	ERR5731612	4002	C	T	0,998226	2021-04-07	Slovakia
ORF1ab_1708_D	ORF1ab	1708	ERR5731612	5388	C	A	1	2021-04-07	Slovakia
ORF1ab_2230_T	ORF1ab	2230	ERR5731612	6954	T	C	0,999713	2021-04-07	Slovakia
ORF1ab_3674_NA	ORF1ab	3674	ERR5731612	11287	G	-TCTGGTTTT	0,712341	2021-04-07	Slovakia
ORF1ab_314_L	ORF1ab	314	ERR5731612	14408	C	T	0,999873	2021-04-07	Slovakia
ORF1ab_2099_I	ORF1ab	2099	ERR5731612	19763	C	T	0,997709	2021-04-07	Slovakia
S_68_NA	S	68	ERR5731612	21764	A	-TACATG	0,892467	2021-04-07	Slovakia
S_143_NA	S	143	ERR5731612	21990	T	-TTA	0,807918	2021-04-07	Slovakia
S_501_Y	S	501	ERR5731612	23063	A	T	0,999677	2021-04-07	Slovakia
S_570_D	S	570	ERR5731612	23271	C	A	0,99981	2021-04-07	Slovakia
S_614_G	S	614	ERR5731612	23403	A	G	0,999609	2021-04-07	Slovakia
S_681_H	S	681	ERR5731612	23604	C	A	0,999883	2021-04-07	Slovakia
S_716_I	S	716	ERR5731612	23709	C	T	0,99931	2021-04-07	Slovakia
S_982_A	S	982	ERR5731612	24506	T	G	0,999701	2021-04-07	Slovakia
S_1118_H	S	1118	ERR5731612	24914	G	C	0,999755	2021-04-07	Slovakia
ORF7a_34_S	ORF7a	34	ERR5731612	27493	C	T	0,135532	2021-04-07	Slovakia
ORF8_27_*	ORF8	27	ERR5731612	27972	C	T	0,999554	2021-04-07	Slovakia
ORF8_52_I	ORF8	52	ERR5731612	28048	G	T	1	2021-04-07	Slovakia
ORF8_68_*	ORF8	68	ERR5731612	28095	A	T	0,985784	2021-04-07	Slovakia
ORF8_73_C	ORF8	73	ERR5731612	28111	A	G	0,998928	2021-04-07	Slovakia
N_3_H	N	3	ERR5731612	28280	G	C	0,999344	2021-04-07	Slovakia
N_3_V	N	3	ERR5731612	28281	A	T	0,999668	2021-04-07	Slovakia
N_3_E	N	3	ERR5731612	28282	T	A	1	2021-04-07	Slovakia
N_90_S	N	90	ERR5731612	28541	G	T	0,672625	2021-04-07	Slovakia
N_203_K	N	203	ERR5731612	28881	G	A	0,999475	2021-04-07	Slovakia
N_204_R	N	204	ERR5731612	28883	G	C	1	2021-04-07	Slovakia
N_204_A	N	204	ERR5731612	28884	G	C	1	2021-04-07	Slovakia
N_235_F	N	235	ERR5731612	28977	C	T	0,999046	2021-04-07	Slovakia
ORF1ab_1001_I	ORF1ab	1001	ERR5731613	3267	C	T	0,999824	2021-04-07	Slovakia
ORF1ab_1246_I	ORF1ab	1246	ERR5731613	4002	C	T	0,999117	2021-04-07	Slovakia
ORF1ab_1708_D	ORF1ab	1708	ERR5731613	5388	C	A	0,999727	2021-04-07	Slovakia
ORF1ab_2230_T	ORF1ab	2230	ERR5731613	6954	T	C	0,999785	2021-04-07	Slovakia
ORF1ab_3674_NA	ORF1ab	3674	ERR5731613	11287	G	-TCTGGTTTT	0,712191	2021-04-07	Slovakia
ORF1ab_314_L	ORF1ab	314	ERR5731613	14408	C	T	0,999777	2021-04-07	Slovakia
ORF1ab_2099_I	ORF1ab	2099	ERR5731613	19763	C	T	0,999617	2021-04-07	Slovakia
S_3_NA	S	3	ERR5731613	21569	G	+T	0,0777839	2021-04-07	Slovakia
S_5_F	S	5	ERR5731613	21575	C	T	0,999526	2021-04-07	Slovakia
S_68_NA	S	68	ERR5731613	21764	A	-TACATG	0,892172	2021-04-07	Slovakia
S_143_NA	S	143	ERR5731613	21990	T	-TTA	0,813147	2021-04-07	Slovakia
S_501_Y	S	501	ERR5731613	23063	A	T	1	2021-04-07	Slovakia
S_570_D	S	570	ERR5731613	23271	C	A	0,999736	2021-04-07	Slovakia
S_614_G	S	614	ERR5731613	23403	A	G	0,999866	2021-04-07	Slovakia
S_681_H	S	681	ERR5731613	23604	C	A	0,999803	2021-04-07	Slovakia
S_716_I	S	716	ERR5731613	23709	C	T	0,999499	2021-04-07	Slovakia
S_982_A	S	982	ERR5731613	24506	T	G	0,999571	2021-04-07	Slovakia
S_1118_H	S	1118	ERR5731613	24914	G	C	1	2021-04-07	Slovakia
ORF8_27_*	ORF8	27	ERR5731613	27972	C	T	0,999767	2021-04-07	Slovakia
ORF8_52_I	ORF8	52	ERR5731613	28048	G	T	0,999854	2021-04-07	Slovakia
ORF8_68_*	ORF8	68	ERR5731613	28095	A	T	0,899124	2021-04-07	Slovakia
ORF8_73_C	ORF8	73	ERR5731613	28111	A	G	0,999296	2021-04-07	Slovakia
N_3_H	N	3	ERR5731613	28280	G	C	1	2021-04-07	Slovakia
N_3_V	N	3	ERR5731613	28281	A	T	0,999773	2021-04-07	Slovakia
N_3_E	N	3	ERR5731613	28282	T	A	0,999776	2021-04-07	Slovakia
N_90_S	N	90	ERR5731613	28541	G	T	0,999544	2021-04-07	Slovakia
N_203_K	N	203	ERR5731613	28881	G	A	0,999508	2021-04-07	Slovakia
N_204_R	N	204	ERR5731613	28883	G	C	0,99976	2021-04-07	Slovakia
N_204_A	N	204	ERR5731613	28884	G	C	0,999517	2021-04-07	Slovakia
N_235_F	N	235	ERR5731613	28977	C	T	0,999703	2021-04-07	Slovakia
ORF1ab_443_F	ORF1ab	443	ERR5731614	1593	C	T	0,883582	2021-04-07	Slovakia
ORF1ab_1001_I	ORF1ab	1001	ERR5731614	3267	C	T	0,999856	2021-04-07	Slovakia
ORF1ab_1708_D	ORF1ab	1708	ERR5731614	5388	C	A	0,999839	2021-04-07	Slovakia
ORF1ab_2230_T	ORF1ab	2230	ERR5731614	6954	T	C	0,998821	2021-04-07	Slovakia
ORF1ab_2242_F	ORF1ab	2242	ERR5731614	6990	C	T	0,122423	2021-04-07	Slovakia
ORF1ab_3643_P	ORF1ab	3643	ERR5731614	11192	T	C	0,840394	2021-04-07	Slovakia
ORF1ab_3674_NA	ORF1ab	3674	ERR5731614	11287	G	-TCTGGTTTT	0,725788	2021-04-07	Slovakia
ORF1ab_314_L	ORF1ab	314	ERR5731614	14408	C	T	0,999765	2021-04-07	Slovakia
S_12_F	S	12	ERR5731614	21597	C	T	0,139387	2021-04-07	Slovakia
S_68_NA	S	68	ERR5731614	21764	A	-TACATG	0,897812	2021-04-07	Slovakia
S_143_NA	S	143	ERR5731614	21990	T	-TTA	0,814014	2021-04-07	Slovakia
S_501_Y	S	501	ERR5731614	23063	A	T	1	2021-04-07	Slovakia
S_570_D	S	570	ERR5731614	23271	C	A	0,999704	2021-04-07	Slovakia
S_614_G	S	614	ERR5731614	23403	A	G	0,999794	2021-04-07	Slovakia
S_681_H	S	681	ERR5731614	23604	C	A	0,999856	2021-04-07	Slovakia
S_716_I	S	716	ERR5731614	23709	C	T	1	2021-04-07	Slovakia
S_982_A	S	982	ERR5731614	24506	T	G	0,99953	2021-04-07	Slovakia
S_1118_H	S	1118	ERR5731614	24914	G	C	0,999771	2021-04-07	Slovakia
ORF3a_37_T	ORF3a	37	ERR5731614	25502	T	C	0,985079	2021-04-07	Slovakia
ORF8_27_*	ORF8	27	ERR5731614	27972	C	T	0,999589	2021-04-07	Slovakia
ORF8_52_I	ORF8	52	ERR5731614	28048	G	T	0,999822	2021-04-07	Slovakia
ORF8_68_*	ORF8	68	ERR5731614	28095	A	T	0,991779	2021-04-07	Slovakia
ORF8_73_C	ORF8	73	ERR5731614	28111	A	G	0,999727	2021-04-07	Slovakia
N_3_H	N	3	ERR5731614	28280	G	C	0,999707	2021-04-07	Slovakia
N_3_V	N	3	ERR5731614	28281	A	T	0,999257	2021-04-07	Slovakia
N_3_E	N	3	ERR5731614	28282	T	A	0,999707	2021-04-07	Slovakia
N_203_K	N	203	ERR5731614	28881	G	A	0,998993	2021-04-07	Slovakia
N_204_R	N	204	ERR5731614	28883	G	C	1	2021-04-07	Slovakia
N_204_A	N	204	ERR5731614	28884	G	C	1	2021-04-07	Slovakia
N_219_F	N	219	ERR5731614	28928	C	T	0,138261	2021-04-07	Slovakia
N_235_F	N	235	ERR5731614	28977	C	T	1	2021-04-07	Slovakia
ORF1ab_83_NA	ORF1ab	83	ERR5731615	514	T	-GTTATG	0,11038	2021-04-07	Slovakia
ORF1ab_443_F	ORF1ab	443	ERR5731615	1593	C	T	0,470472	2021-04-07	Slovakia
ORF1ab_681_F	ORF1ab	681	ERR5731615	2306	C	T	0,121148	2021-04-07	Slovakia
ORF1ab_1001_I	ORF1ab	1001	ERR5731615	3267	C	T	1	2021-04-07	Slovakia
ORF1ab_1708_D	ORF1ab	1708	ERR5731615	5388	C	A	1	2021-04-07	Slovakia
ORF1ab_2081_D	ORF1ab	2081	ERR5731615	6506	A	G	0,442195	2021-04-07	Slovakia
ORF1ab_2230_T	ORF1ab	2230	ERR5731615	6954	T	C	0,996743	2021-04-07	Slovakia
ORF1ab_2242_F	ORF1ab	2242	ERR5731615	6990	C	T	0,384755	2021-04-07	Slovakia
ORF1ab_3353_R	ORF1ab	3353	ERR5731615	10323	A	G	0,346019	2021-04-07	Slovakia
ORF1ab_3643_P	ORF1ab	3643	ERR5731615	11192	T	C	0,373042	2021-04-07	Slovakia
ORF1ab_3674_NA	ORF1ab	3674	ERR5731615	11287	G	-TCTGGTTTT	0,721126	2021-04-07	Slovakia
ORF1ab_182_H	ORF1ab	182	ERR5731615	14013	A	C	0,0783918	2021-04-07	Slovakia
ORF1ab_314_L	ORF1ab	314	ERR5731615	14408	C	T	0,998847	2021-04-07	Slovakia
S_12_F	S	12	ERR5731615	21597	C	T	0,716323	2021-04-07	Slovakia
S_30_H	S	30	ERR5731615	21650	A	C	0,0666667	2021-04-07	Slovakia
S_68_NA	S	68	ERR5731615	21764	A	-TACATG	0,894264	2021-04-07	Slovakia
S_143_NA	S	143	ERR5731615	21990	T	-TTA	0,813055	2021-04-07	Slovakia
S_570_D	S	570	ERR5731615	23271	C	A	1	2021-04-07	Slovakia
S_614_G	S	614	ERR5731615	23403	A	G	0,999502	2021-04-07	Slovakia
S_681_H	S	681	ERR5731615	23604	C	A	1	2021-04-07	Slovakia
S_716_I	S	716	ERR5731615	23709	C	T	1	2021-04-07	Slovakia
S_822_F	S	822	ERR5731615	24026	C	T	0,0630473	2021-04-07	Slovakia
S_982_A	S	982	ERR5731615	24506	T	G	1	2021-04-07	Slovakia
S_1118_H	S	1118	ERR5731615	24914	G	C	1	2021-04-07	Slovakia
ORF3a_37_T	ORF3a	37	ERR5731615	25502	T	C	0,720828	2021-04-07	Slovakia
ORF3a_69_C	ORF3a	69	ERR5731615	25599	G	T	0,217076	2021-04-07	Slovakia
ORF3a_78_Y	ORF3a	78	ERR5731615	25624	C	T	0,35846	2021-04-07	Slovakia
M_203_K	M	203	ERR5731615	27131	C	A	0,0694064	2021-04-07	Slovakia
ORF7a_5_F	ORF7a	5	ERR5731615	27406	C	T	0,108972	2021-04-07	Slovakia
ORF8_27_*	ORF8	27	ERR5731615	27972	C	T	1	2021-04-07	Slovakia
ORF8_52_I	ORF8	52	ERR5731615	28048	G	T	0,998252	2021-04-07	Slovakia
ORF8_68_*	ORF8	68	ERR5731615	28095	A	T	0,998219	2021-04-07	Slovakia
ORF8_73_C	ORF8	73	ERR5731615	28111	A	G	0,999364	2021-04-07	Slovakia
N_3_H	N	3	ERR5731615	28280	G	C	1	2021-04-07	Slovakia
N_3_V	N	3	ERR5731615	28281	A	T	0,999398	2021-04-07	Slovakia
N_3_E	N	3	ERR5731615	28282	T	A	1	2021-04-07	Slovakia
N_203_K	N	203	ERR5731615	28881	G	A	1	2021-04-07	Slovakia
N_204_R	N	204	ERR5731615	28883	G	C	1	2021-04-07	Slovakia
N_204_A	N	204	ERR5731615	28884	G	C	1	2021-04-07	Slovakia
N_235_F	N	235	ERR5731615	28977	C	T	1	2021-04-07	Slovakia
N_254_V	N	254	ERR5731615	29034	C	T	0,13198	2021-04-07	Slovakia
ORF1ab_99_H	ORF1ab	99	ERR5731616	561	G	A	0,997164	2021-04-07	Slovakia
ORF1ab_232_H	ORF1ab	232	ERR5731616	960	G	A	0,986158	2021-04-07	Slovakia
ORF1ab_1001_I	ORF1ab	1001	ERR5731616	3267	C	T	0,999437	2021-04-07	Slovakia
ORF1ab_1708_D	ORF1ab	1708	ERR5731616	5388	C	A	0,999788	2021-04-07	Slovakia
ORF1ab_2032_Y	ORF1ab	2032	ERR5731616	6359	G	T	0,987891	2021-04-07	Slovakia
ORF1ab_2036_T	ORF1ab	2036	ERR5731616	6372	T	C	0,98231	2021-04-07	Slovakia
ORF1ab_2230_T	ORF1ab	2230	ERR5731616	6954	T	C	0,999542	2021-04-07	Slovakia
ORF1ab_3625_V	ORF1ab	3625	ERR5731616	11139	C	T	0,991293	2021-04-07	Slovakia
ORF1ab_3674_NA	ORF1ab	3674	ERR5731616	11287	G	-TCTGGTTTT	0,725955	2021-04-07	Slovakia
ORF1ab_314_L	ORF1ab	314	ERR5731616	14408	C	T	0,999622	2021-04-07	Slovakia
S_68_NA	S	68	ERR5731616	21764	A	-TACATG	0,895493	2021-04-07	Slovakia
S_143_NA	S	143	ERR5731616	21990	T	-TTA	0,81712	2021-04-07	Slovakia
S_501_Y	S	501	ERR5731616	23063	A	T	1	2021-04-07	Slovakia
S_570_D	S	570	ERR5731616	23271	C	A	0,999645	2021-04-07	Slovakia
S_614_G	S	614	ERR5731616	23403	A	G	0,999759	2021-04-07	Slovakia
S_681_H	S	681	ERR5731616	23604	C	A	1	2021-04-07	Slovakia
S_716_I	S	716	ERR5731616	23709	C	T	0,999632	2021-04-07	Slovakia
S_761_S	S	761	ERR5731616	23843	A	T	0,987874	2021-04-07	Slovakia
S_982_A	S	982	ERR5731616	24506	T	G	0,999193	2021-04-07	Slovakia
S_1118_H	S	1118	ERR5731616	24914	G	C	0,999755	2021-04-07	Slovakia
ORF3a_23_V	ORF3a	23	ERR5731616	25460	C	T	0,087638	2021-04-07	Slovakia
ORF8_27_*	ORF8	27	ERR5731616	27972	C	T	0,999588	2021-04-07	Slovakia
ORF8_52_I	ORF8	52	ERR5731616	28048	G	T	0,999646	2021-04-07	Slovakia
ORF8_68_*	ORF8	68	ERR5731616	28095	A	T	0,968149	2021-04-07	Slovakia
ORF8_73_C	ORF8	73	ERR5731616	28111	A	G	0,99964	2021-04-07	Slovakia
N_3_H	N	3	ERR5731616	28280	G	C	1	2021-04-07	Slovakia
N_3_V	N	3	ERR5731616	28281	A	T	0,999816	2021-04-07	Slovakia
N_3_E	N	3	ERR5731616	28282	T	A	0,99982	2021-04-07	Slovakia
N_203_K	N	203	ERR5731616	28881	G	A	0,999675	2021-04-07	Slovakia
N_204_R	N	204	ERR5731616	28883	G	C	0,99968	2021-04-07	Slovakia
N_204_A	N	204	ERR5731616	28884	G	C	1	2021-04-07	Slovakia
N_235_F	N	235	ERR5731616	28977	C	T	0,999801	2021-04-07	Slovakia
ORF1ab_99_H	ORF1ab	99	ERR5731617	561	G	A	0,238295	2021-04-07	Slovakia
ORF1ab_232_H	ORF1ab	232	ERR5731617	960	G	A	0,776791	2021-04-07	Slovakia
ORF1ab_1001_I	ORF1ab	1001	ERR5731617	3267	C	T	0,999797	2021-04-07	Slovakia
ORF1ab_1708_D	ORF1ab	1708	ERR5731617	5388	C	A	1	2021-04-07	Slovakia
ORF1ab_2032_Y	ORF1ab	2032	ERR5731617	6359	G	T	0,782741	2021-04-07	Slovakia
ORF1ab_2036_T	ORF1ab	2036	ERR5731617	6372	T	C	0,750332	2021-04-07	Slovakia
ORF1ab_2230_T	ORF1ab	2230	ERR5731617	6954	T	C	1	2021-04-07	Slovakia
ORF1ab_2242_F	ORF1ab	2242	ERR5731617	6990	C	T	0,0866966	2021-04-07	Slovakia
ORF1ab_3625_V	ORF1ab	3625	ERR5731617	11139	C	T	0,854341	2021-04-07	Slovakia
ORF1ab_3674_NA	ORF1ab	3674	ERR5731617	11287	G	-TCTGGTTTT	0,724869	2021-04-07	Slovakia
ORF1ab_314_L	ORF1ab	314	ERR5731617	14408	C	T	1	2021-04-07	Slovakia
S_12_F	S	12	ERR5731617	21597	C	T	0,107027	2021-04-07	Slovakia
S_68_NA	S	68	ERR5731617	21764	A	-TACATG	0,894429	2021-04-07	Slovakia
S_143_NA	S	143	ERR5731617	21990	T	-TTA	0,813	2021-04-07	Slovakia
S_501_Y	S	501	ERR5731617	23063	A	T	1	2021-04-07	Slovakia
S_570_D	S	570	ERR5731617	23271	C	A	0,999718	2021-04-07	Slovakia
S_614_G	S	614	ERR5731617	23403	A	G	0,999711	2021-04-07	Slovakia
S_681_H	S	681	ERR5731617	23604	C	A	0,996391	2021-04-07	Slovakia
S_716_I	S	716	ERR5731617	23709	C	T	0,994257	2021-04-07	Slovakia
S_761_S	S	761	ERR5731617	23843	A	T	0,895477	2021-04-07	Slovakia
S_982_A	S	982	ERR5731617	24506	T	G	1	2021-04-07	Slovakia
S_1118_H	S	1118	ERR5731617	24914	G	C	0,99552	2021-04-07	Slovakia
ORF8_27_*	ORF8	27	ERR5731617	27972	C	T	0,999794	2021-04-07	Slovakia
ORF8_52_I	ORF8	52	ERR5731617	28048	G	T	0,999739	2021-04-07	Slovakia
ORF8_68_*	ORF8	68	ERR5731617	28095	A	T	0,995564	2021-04-07	Slovakia
ORF8_73_C	ORF8	73	ERR5731617	28111	A	G	0,99896	2021-04-07	Slovakia
N_3_H	N	3	ERR5731617	28280	G	C	0,995766	2021-04-07	Slovakia
N_3_V	N	3	ERR5731617	28281	A	T	0,995507	2021-04-07	Slovakia
N_3_E	N	3	ERR5731617	28282	T	A	0,995972	2021-04-07	Slovakia
N_203_K	N	203	ERR5731617	28881	G	A	1	2021-04-07	Slovakia
N_204_R	N	204	ERR5731617	28883	G	C	1	2021-04-07	Slovakia
N_204_A	N	204	ERR5731617	28884	G	C	1	2021-04-07	Slovakia
N_235_F	N	235	ERR5731617	28977	C	T	0,998411	2021-04-07	Slovakia
ORF1ab_681_F	ORF1ab	681	ERR5731618	2306	C	T	0,308215	2021-04-03	Slovakia
ORF1ab_1001_I	ORF1ab	1001	ERR5731618	3267	C	T	0,999726	2021-04-03	Slovakia
ORF1ab_1708_D	ORF1ab	1708	ERR5731618	5388	C	A	1	2021-04-03	Slovakia
ORF1ab_2230_T	ORF1ab	2230	ERR5731618	6954	T	C	1	2021-04-03	Slovakia
ORF1ab_2242_F	ORF1ab	2242	ERR5731618	6990	C	T	0,478769	2021-04-03	Slovakia
ORF1ab_3353_R	ORF1ab	3353	ERR5731618	10323	A	G	0,131919	2021-04-03	Slovakia
ORF1ab_3674_NA	ORF1ab	3674	ERR5731618	11287	G	-TCTGGTTTT	0,716863	2021-04-03	Slovakia
ORF1ab_4387_C	ORF1ab	4387	ERR5731618	13424	C	T	0,262136	2021-04-03	Slovakia
ORF1ab_182_H	ORF1ab	182	ERR5731618	14013	A	C	0,0676725	2021-04-03	Slovakia
ORF1ab_314_L	ORF1ab	314	ERR5731618	14408	C	T	0,999617	2021-04-03	Slovakia
ORF1ab_2172_NA	ORF1ab	2172	ERR5731618	19983	C	+T	0,0608424	2021-04-03	Slovakia
S_12_F	S	12	ERR5731618	21597	C	T	0,664543	2021-04-03	Slovakia
S_30_H	S	30	ERR5731618	21650	A	C	0,0798771	2021-04-03	Slovakia
S_68_NA	S	68	ERR5731618	21764	A	-TACATG	0,89448	2021-04-03	Slovakia
S_143_NA	S	143	ERR5731618	21990	T	-TTA	0,807544	2021-04-03	Slovakia
S_501_Y	S	501	ERR5731618	23063	A	T	1	2021-04-03	Slovakia
S_570_D	S	570	ERR5731618	23271	C	A	0,999371	2021-04-03	Slovakia
S_614_G	S	614	ERR5731618	23403	A	G	0,99981	2021-04-03	Slovakia
S_681_H	S	681	ERR5731618	23604	C	A	1	2021-04-03	Slovakia
S_716_I	S	716	ERR5731618	23709	C	T	1	2021-04-03	Slovakia
S_982_A	S	982	ERR5731618	24506	T	G	0,999587	2021-04-03	Slovakia
S_1118_H	S	1118	ERR5731618	24914	G	C	0,999681	2021-04-03	Slovakia
ORF3a_69_C	ORF3a	69	ERR5731618	25599	G	T	0,175404	2021-04-03	Slovakia
ORF3a_78_Y	ORF3a	78	ERR5731618	25624	C	T	0,321923	2021-04-03	Slovakia
ORF7a_5_F	ORF7a	5	ERR5731618	27406	C	T	0,22127	2021-04-03	Slovakia
ORF8_27_*	ORF8	27	ERR5731618	27972	C	T	0,999614	2021-04-03	Slovakia
ORF8_52_I	ORF8	52	ERR5731618	28048	G	T	1	2021-04-03	Slovakia
ORF8_68_*	ORF8	68	ERR5731618	28095	A	T	0,996555	2021-04-03	Slovakia
ORF8_73_C	ORF8	73	ERR5731618	28111	A	G	0,999798	2021-04-03	Slovakia
N_3_H	N	3	ERR5731618	28280	G	C	0,999865	2021-04-03	Slovakia
N_3_V	N	3	ERR5731618	28281	A	T	0,999864	2021-04-03	Slovakia
N_3_E	N	3	ERR5731618	28282	T	A	0,999865	2021-04-03	Slovakia
N_203_K	N	203	ERR5731618	28881	G	A	1	2021-04-03	Slovakia
N_204_R	N	204	ERR5731618	28883	G	C	1	2021-04-03	Slovakia
N_204_A	N	204	ERR5731618	28884	G	C	1	2021-04-03	Slovakia
N_219_F	N	219	ERR5731618	28928	C	T	0,250417	2021-04-03	Slovakia
N_222_M	N	222	ERR5731618	28937	C	A	0,052521	2021-04-03	Slovakia
N_235_F	N	235	ERR5731618	28977	C	T	1	2021-04-03	Slovakia
N_254_V	N	254	ERR5731618	29034	C	T	0,0853659	2021-04-03	Slovakia
ORF1ab_681_F	ORF1ab	681	ERR5731619	2306	C	T	0,25184	2021-04-07	Slovakia
ORF1ab_1001_I	ORF1ab	1001	ERR5731619	3267	C	T	0,999767	2021-04-07	Slovakia
ORF1ab_1708_D	ORF1ab	1708	ERR5731619	5388	C	A	1	2021-04-07	Slovakia
ORF1ab_2230_T	ORF1ab	2230	ERR5731619	6954	T	C	1	2021-04-07	Slovakia
ORF1ab_2242_F	ORF1ab	2242	ERR5731619	6990	C	T	0,630228	2021-04-07	Slovakia
ORF1ab_2942_F	ORF1ab	2942	ERR5731619	9090	C	T	0,0735695	2021-04-07	Slovakia
ORF1ab_3353_R	ORF1ab	3353	ERR5731619	10323	A	G	0,255868	2021-04-07	Slovakia
ORF1ab_3603_NA	ORF1ab	3603	ERR5731619	11074	C	-T	0,0505785	2021-04-07	Slovakia
ORF1ab_3674_NA	ORF1ab	3674	ERR5731619	11287	G	-TCTGGTTTT	0,709883	2021-04-07	Slovakia
ORF1ab_4354_I	ORF1ab	4354	ERR5731619	13326	C	T	0,069358	2021-04-07	Slovakia
ORF1ab_182_H	ORF1ab	182	ERR5731619	14013	A	C	0,0983629	2021-04-07	Slovakia
ORF1ab_314_L	ORF1ab	314	ERR5731619	14408	C	T	0,999762	2021-04-07	Slovakia
ORF1ab_1408_T	ORF1ab	1408	ERR5731619	17689	T	A	0,0512486	2021-04-07	Slovakia
ORF1ab_1511_I	ORF1ab	1511	ERR5731619	17999	C	T	0,168795	2021-04-07	Slovakia
ORF1ab_2222_V	ORF1ab	2222	ERR5731619	20132	C	T	0,678657	2021-04-07	Slovakia
ORF1ab_2490_M	ORF1ab	2490	ERR5731619	20936	C	T	0,280028	2021-04-07	Slovakia
S_12_F	S	12	ERR5731619	21597	C	T	0,541787	2021-04-07	Slovakia
S_30_H	S	30	ERR5731619	21650	A	C	0,0848624	2021-04-07	Slovakia
S_68_NA	S	68	ERR5731619	21764	A	-TACATG	0,88911	2021-04-07	Slovakia
S_143_NA	S	143	ERR5731619	21990	T	-TTA	0,82407	2021-04-07	Slovakia
S_570_D	S	570	ERR5731619	23271	C	A	0,999383	2021-04-07	Slovakia
S_614_G	S	614	ERR5731619	23403	A	G	1	2021-04-07	Slovakia
S_681_H	S	681	ERR5731619	23604	C	A	0,999147	2021-04-07	Slovakia
S_716_I	S	716	ERR5731619	23709	C	T	1	2021-04-07	Slovakia
S_982_A	S	982	ERR5731619	24506	T	G	0,999415	2021-04-07	Slovakia
S_1118_H	S	1118	ERR5731619	24914	G	C	0,999079	2021-04-07	Slovakia
ORF3a_69_C	ORF3a	69	ERR5731619	25599	G	T	0,304576	2021-04-07	Slovakia
ORF3a_78_Y	ORF3a	78	ERR5731619	25624	C	T	0,465817	2021-04-07	Slovakia
ORF7a_5_F	ORF7a	5	ERR5731619	27406	C	T	0,106561	2021-04-07	Slovakia
ORF8_27_*	ORF8	27	ERR5731619	27972	C	T	0,999322	2021-04-07	Slovakia
ORF8_52_I	ORF8	52	ERR5731619	28048	G	T	0,99971	2021-04-07	Slovakia
ORF8_68_*	ORF8	68	ERR5731619	28095	A	T	0,996759	2021-04-07	Slovakia
ORF8_73_C	ORF8	73	ERR5731619	28111	A	G	0,999597	2021-04-07	Slovakia
N_3_H	N	3	ERR5731619	28280	G	C	0,99967	2021-04-07	Slovakia
N_3_V	N	3	ERR5731619	28281	A	T	0,999665	2021-04-07	Slovakia
N_3_E	N	3	ERR5731619	28282	T	A	0,999501	2021-04-07	Slovakia
N_203_K	N	203	ERR5731619	28881	G	A	1	2021-04-07	Slovakia
N_204_R	N	204	ERR5731619	28883	G	C	1	2021-04-07	Slovakia
N_204_A	N	204	ERR5731619	28884	G	C	1	2021-04-07	Slovakia
N_235_F	N	235	ERR5731619	28977	C	T	1	2021-04-07	Slovakia
ORF1ab_654_I	ORF1ab	654	ERR5731620	2226	C	T	0,999778	2021-04-01	Slovakia
ORF1ab_1001_I	ORF1ab	1001	ERR5731620	3267	C	T	0,999567	2021-04-01	Slovakia
ORF1ab_1708_D	ORF1ab	1708	ERR5731620	5388	C	A	1	2021-04-01	Slovakia
ORF1ab_2230_T	ORF1ab	2230	ERR5731620	6954	T	C	0,999812	2021-04-01	Slovakia
ORF1ab_3674_NA	ORF1ab	3674	ERR5731620	11287	G	-TCTGGTTTT	0,717017	2021-04-01	Slovakia
ORF1ab_3836_G	ORF1ab	3836	ERR5731620	11772	A	G	0,999639	2021-04-01	Slovakia
ORF1ab_314_L	ORF1ab	314	ERR5731620	14408	C	T	0,99968	2021-04-01	Slovakia
S_68_NA	S	68	ERR5731620	21764	A	-TACATG	0,88932	2021-04-01	Slovakia
S_143_NA	S	143	ERR5731620	21990	T	-TTA	0,808215	2021-04-01	Slovakia
S_501_Y	S	501	ERR5731620	23063	A	T	1	2021-04-01	Slovakia
S_570_D	S	570	ERR5731620	23271	C	A	0,999775	2021-04-01	Slovakia
S_614_G	S	614	ERR5731620	23403	A	G	0,999661	2021-04-01	Slovakia
S_681_H	S	681	ERR5731620	23604	C	A	0,99943	2021-04-01	Slovakia
S_716_I	S	716	ERR5731620	23709	C	T	0,999714	2021-04-01	Slovakia
S_822_F	S	822	ERR5731620	24026	C	T	0,999615	2021-04-01	Slovakia
S_982_A	S	982	ERR5731620	24506	T	G	1	2021-04-01	Slovakia
S_1118_H	S	1118	ERR5731620	24914	G	C	0,999425	2021-04-01	Slovakia
ORF7a_35_R	ORF7a	35	ERR5731620	27496	T	C	0,736289	2021-04-01	Slovakia
ORF8_27_*	ORF8	27	ERR5731620	27972	C	T	0,999818	2021-04-01	Slovakia
ORF8_52_I	ORF8	52	ERR5731620	28048	G	T	1	2021-04-01	Slovakia
ORF8_68_*	ORF8	68	ERR5731620	28095	A	T	0,936476	2021-04-01	Slovakia
ORF8_73_C	ORF8	73	ERR5731620	28111	A	G	0,999323	2021-04-01	Slovakia
N_3_H	N	3	ERR5731620	28280	G	C	0,999357	2021-04-01	Slovakia
N_3_V	N	3	ERR5731620	28281	A	T	1	2021-04-01	Slovakia
N_3_E	N	3	ERR5731620	28282	T	A	0,999573	2021-04-01	Slovakia
N_203_K	N	203	ERR5731620	28881	G	A	1	2021-04-01	Slovakia
N_204_R	N	204	ERR5731620	28883	G	C	1	2021-04-01	Slovakia
N_204_A	N	204	ERR5731620	28884	G	C	0,999223	2021-04-01	Slovakia
N_235_F	N	235	ERR5731620	28977	C	T	0,999524	2021-04-01	Slovakia
ORF1ab_35_L	ORF1ab	35	ERR5731621	368	G	T	0,115075	2021-04-01	Slovakia
ORF1ab_681_F	ORF1ab	681	ERR5731621	2306	C	T	0,299435	2021-04-01	Slovakia
ORF1ab_949_C	ORF1ab	949	ERR5731621	3111	A	G	0,0595829	2021-04-01	Slovakia
ORF1ab_1001_I	ORF1ab	1001	ERR5731621	3267	C	T	0,999527	2021-04-01	Slovakia
ORF1ab_1708_D	ORF1ab	1708	ERR5731621	5388	C	A	1	2021-04-01	Slovakia
ORF1ab_2103_P	ORF1ab	2103	ERR5731621	6572	T	C	0,0538709	2021-04-01	Slovakia
ORF1ab_2230_T	ORF1ab	2230	ERR5731621	6954	T	C	1	2021-04-01	Slovakia
ORF1ab_2242_F	ORF1ab	2242	ERR5731621	6990	C	T	0,761688	2021-04-01	Slovakia
ORF1ab_2267_T	ORF1ab	2267	ERR5731621	7065	G	C	0,0769231	2021-04-01	Slovakia
ORF1ab_2724_R	ORF1ab	2724	ERR5731621	8436	A	G	0,0508326	2021-04-01	Slovakia
ORF1ab_3353_R	ORF1ab	3353	ERR5731621	10323	A	G	0,467291	2021-04-01	Slovakia
ORF1ab_3674_NA	ORF1ab	3674	ERR5731621	11287	G	-TCTGGTTTT	0,717441	2021-04-01	Slovakia
ORF1ab_3906_*	ORF1ab	3906	ERR5731621	11981	G	T	0,0580462	2021-04-01	Slovakia
ORF1ab_314_L	ORF1ab	314	ERR5731621	14408	C	T	0,999815	2021-04-01	Slovakia
ORF1ab_1604_V	ORF1ab	1604	ERR5731621	18277	A	G	0,397113	2021-04-01	Slovakia
S_12_F	S	12	ERR5731621	21597	C	T	0,875108	2021-04-01	Slovakia
S_30_H	S	30	ERR5731621	21650	A	C	0,0583483	2021-04-01	Slovakia
S_68_NA	S	68	ERR5731621	21764	A	-TACATG	0,898862	2021-04-01	Slovakia
S_143_NA	S	143	ERR5731621	21990	T	-TTA	0,82866	2021-04-01	Slovakia
S_570_D	S	570	ERR5731621	23271	C	A	0,999733	2021-04-01	Slovakia
S_614_G	S	614	ERR5731621	23403	A	G	0,99959	2021-04-01	Slovakia
S_681_H	S	681	ERR5731621	23604	C	A	1	2021-04-01	Slovakia
S_716_I	S	716	ERR5731621	23709	C	T	0,999279	2021-04-01	Slovakia
S_982_A	S	982	ERR5731621	24506	T	G	1	2021-04-01	Slovakia
S_1118_H	S	1118	ERR5731621	24914	G	C	0,999488	2021-04-01	Slovakia
ORF3a_64_N	ORF3a	64	ERR5731621	25583	C	A	0,0507996	2021-04-01	Slovakia
ORF3a_69_C	ORF3a	69	ERR5731621	25599	G	T	0,631866	2021-04-01	Slovakia
ORF3a_78_Y	ORF3a	78	ERR5731621	25624	C	T	0,781448	2021-04-01	Slovakia
ORF7a_5_F	ORF7a	5	ERR5731621	27406	C	T	0,447643	2021-04-01	Slovakia
ORF8_27_*	ORF8	27	ERR5731621	27972	C	T	0,999554	2021-04-01	Slovakia
ORF8_52_I	ORF8	52	ERR5731621	28048	G	T	1	2021-04-01	Slovakia
ORF8_68_*	ORF8	68	ERR5731621	28095	A	T	0,998881	2021-04-01	Slovakia
ORF8_73_C	ORF8	73	ERR5731621	28111	A	G	0,99965	2021-04-01	Slovakia
N_3_H	N	3	ERR5731621	28280	G	C	1	2021-04-01	Slovakia
N_3_V	N	3	ERR5731621	28281	A	T	0,999827	2021-04-01	Slovakia
N_3_E	N	3	ERR5731621	28282	T	A	0,999828	2021-04-01	Slovakia
N_168_S	N	168	ERR5731621	28775	C	T	0,0656371	2021-04-01	Slovakia
N_203_K	N	203	ERR5731621	28881	G	A	1	2021-04-01	Slovakia
N_204_R	N	204	ERR5731621	28883	G	C	1	2021-04-01	Slovakia
N_204_A	N	204	ERR5731621	28884	G	C	1	2021-04-01	Slovakia
N_235_F	N	235	ERR5731621	28977	C	T	1	2021-04-01	Slovakia
ORF1ab_1001_I	ORF1ab	1001	ERR5731622	3267	C	T	0,999716	2021-04-01	Slovakia
ORF1ab_1500_R	ORF1ab	1500	ERR5731622	4764	A	G	0,999681	2021-04-01	Slovakia
ORF1ab_1708_D	ORF1ab	1708	ERR5731622	5388	C	A	0,999782	2021-04-01	Slovakia
ORF1ab_2230_T	ORF1ab	2230	ERR5731622	6954	T	C	0,999822	2021-04-01	Slovakia
ORF1ab_3674_NA	ORF1ab	3674	ERR5731622	11287	G	-TCTGGTTTT	0,727133	2021-04-01	Slovakia
ORF1ab_314_L	ORF1ab	314	ERR5731622	14408	C	T	0,9992	2021-04-01	Slovakia
S_68_NA	S	68	ERR5731622	21764	A	-TACATG	0,895011	2021-04-01	Slovakia
S_143_NA	S	143	ERR5731622	21990	T	-TTA	0,80731	2021-04-01	Slovakia
S_501_Y	S	501	ERR5731622	23063	A	T	1	2021-04-01	Slovakia
S_570_D	S	570	ERR5731622	23271	C	A	0,999629	2021-04-01	Slovakia
S_614_G	S	614	ERR5731622	23403	A	G	0,999875	2021-04-01	Slovakia
S_655_Y	S	655	ERR5731622	23525	C	T	0,998898	2021-04-01	Slovakia
S_681_H	S	681	ERR5731622	23604	C	A	0,999769	2021-04-01	Slovakia
S_716_I	S	716	ERR5731622	23709	C	T	0,999764	2021-04-01	Slovakia
S_939_F	S	939	ERR5731622	24378	C	T	0,999836	2021-04-01	Slovakia
S_982_A	S	982	ERR5731622	24506	T	G	0,9996	2021-04-01	Slovakia
S_1118_H	S	1118	ERR5731622	24914	G	C	0,999623	2021-04-01	Slovakia
ORF8_27_*	ORF8	27	ERR5731622	27972	C	T	0,999671	2021-04-01	Slovakia
ORF8_52_I	ORF8	52	ERR5731622	28048	G	T	0,999785	2021-04-01	Slovakia
ORF8_68_*	ORF8	68	ERR5731622	28095	A	T	0,975132	2021-04-01	Slovakia
ORF8_73_C	ORF8	73	ERR5731622	28111	A	G	0,999875	2021-04-01	Slovakia
N_3_H	N	3	ERR5731622	28280	G	C	0,9998	2021-04-01	Slovakia
N_3_V	N	3	ERR5731622	28281	A	T	0,999797	2021-04-01	Slovakia
N_3_E	N	3	ERR5731622	28282	T	A	1	2021-04-01	Slovakia
N_203_K	N	203	ERR5731622	28881	G	A	1	2021-04-01	Slovakia
N_204_R	N	204	ERR5731622	28883	G	C	1	2021-04-01	Slovakia
N_204_A	N	204	ERR5731622	28884	G	C	0,999661	2021-04-01	Slovakia
N_235_F	N	235	ERR5731622	28977	C	T	0,999786	2021-04-01	Slovakia
ORF1ab_318_L	ORF1ab	318	ERR5731623	1218	C	T	0,988506	2021-04-01	Slovakia
ORF1ab_1001_I	ORF1ab	1001	ERR5731623	3267	C	T	0,999579	2021-04-01	Slovakia
ORF1ab_1708_D	ORF1ab	1708	ERR5731623	5388	C	A	0,999803	2021-04-01	Slovakia
ORF1ab_2188_A	ORF1ab	2188	ERR5731623	6827	T	G	0,97819	2021-04-01	Slovakia
ORF1ab_2230_T	ORF1ab	2230	ERR5731623	6954	T	C	0,999044	2021-04-01	Slovakia
ORF1ab_2242_F	ORF1ab	2242	ERR5731623	6990	C	T	0,058076	2021-04-01	Slovakia
ORF1ab_3674_NA	ORF1ab	3674	ERR5731623	11287	G	-TCTGGTTTT	0,709902	2021-04-01	Slovakia
ORF1ab_314_L	ORF1ab	314	ERR5731623	14408	C	T	0,99983	2021-04-01	Slovakia
S_68_NA	S	68	ERR5731623	21764	A	-TACATG	0,896358	2021-04-01	Slovakia
S_143_NA	S	143	ERR5731623	21990	T	-TTA	0,816178	2021-04-01	Slovakia
S_501_Y	S	501	ERR5731623	23063	A	T	1	2021-04-01	Slovakia
S_570_D	S	570	ERR5731623	23271	C	A	0,999479	2021-04-01	Slovakia
S_614_G	S	614	ERR5731623	23403	A	G	0,999923	2021-04-01	Slovakia
S_681_H	S	681	ERR5731623	23604	C	A	0,999828	2021-04-01	Slovakia
S_716_I	S	716	ERR5731623	23709	C	T	0,999652	2021-04-01	Slovakia
S_982_A	S	982	ERR5731623	24506	T	G	0,999493	2021-04-01	Slovakia
S_1118_H	S	1118	ERR5731623	24914	G	C	0,999758	2021-04-01	Slovakia
ORF3a_175_I	ORF3a	175	ERR5731623	25916	C	T	0,91408	2021-04-01	Slovakia
ORF8_27_*	ORF8	27	ERR5731623	27972	C	T	0,999821	2021-04-01	Slovakia
ORF8_52_I	ORF8	52	ERR5731623	28048	G	T	0,999769	2021-04-01	Slovakia
ORF8_68_*	ORF8	68	ERR5731623	28095	A	T	0,989284	2021-04-01	Slovakia
ORF8_73_C	ORF8	73	ERR5731623	28111	A	G	0,999243	2021-04-01	Slovakia
ORF8_114_A	ORF8	114	ERR5731623	28234	T	C	0,978523	2021-04-01	Slovakia
N_3_H	N	3	ERR5731623	28280	G	C	1	2021-04-01	Slovakia
N_3_V	N	3	ERR5731623	28281	A	T	0,999648	2021-04-01	Slovakia
N_3_E	N	3	ERR5731623	28282	T	A	0,999185	2021-04-01	Slovakia
N_203_K	N	203	ERR5731623	28881	G	A	1	2021-04-01	Slovakia
N_204_R	N	204	ERR5731623	28883	G	C	0,999552	2021-04-01	Slovakia
N_204_A	N	204	ERR5731623	28884	G	C	1	2021-04-01	Slovakia
N_235_F	N	235	ERR5731623	28977	C	T	0,998899	2021-04-01	Slovakia
ORF1ab_1001_I	ORF1ab	1001	ERR5731624	3267	C	T	0,999188	2021-04-01	Slovakia
ORF1ab_1708_D	ORF1ab	1708	ERR5731624	5388	C	A	0,999574	2021-04-01	Slovakia
ORF1ab_2230_T	ORF1ab	2230	ERR5731624	6954	T	C	0,999504	2021-04-01	Slovakia
ORF1ab_3674_NA	ORF1ab	3674	ERR5731624	11287	G	-TCTGGTTTT	0,712857	2021-04-01	Slovakia
ORF1ab_314_L	ORF1ab	314	ERR5731624	14408	C	T	0,999792	2021-04-01	Slovakia
S_68_NA	S	68	ERR5731624	21764	A	-TACATG	0,892462	2021-04-01	Slovakia
S_143_NA	S	143	ERR5731624	21990	T	-TTA	0,815198	2021-04-01	Slovakia
S_501_Y	S	501	ERR5731624	23063	A	T	0,999465	2021-04-01	Slovakia
S_570_D	S	570	ERR5731624	23271	C	A	0,999413	2021-04-01	Slovakia
S_614_G	S	614	ERR5731624	23403	A	G	0,999291	2021-04-01	Slovakia
S_681_H	S	681	ERR5731624	23604	C	A	0,999543	2021-04-01	Slovakia
S_716_I	S	716	ERR5731624	23709	C	T	1	2021-04-01	Slovakia
S_982_A	S	982	ERR5731624	24506	T	G	0,999643	2021-04-01	Slovakia
S_1118_H	S	1118	ERR5731624	24914	G	C	0,999717	2021-04-01	Slovakia
ORF8_27_*	ORF8	27	ERR5731624	27972	C	T	0,999882	2021-04-01	Slovakia
ORF8_52_I	ORF8	52	ERR5731624	28048	G	T	1	2021-04-01	Slovakia
ORF8_68_*	ORF8	68	ERR5731624	28095	A	T	0,898856	2021-04-01	Slovakia
ORF8_73_C	ORF8	73	ERR5731624	28111	A	G	0,999411	2021-04-01	Slovakia
N_3_H	N	3	ERR5731624	28280	G	C	0,999654	2021-04-01	Slovakia
N_3_V	N	3	ERR5731624	28281	A	T	1	2021-04-01	Slovakia
N_3_E	N	3	ERR5731624	28282	T	A	0,999826	2021-04-01	Slovakia
N_203_K	N	203	ERR5731624	28881	G	A	1	2021-04-01	Slovakia
N_204_R	N	204	ERR5731624	28883	G	C	0,999732	2021-04-01	Slovakia
N_204_A	N	204	ERR5731624	28884	G	C	1	2021-04-01	Slovakia
N_235_F	N	235	ERR5731624	28977	C	T	0,999678	2021-04-01	Slovakia
ORF1ab_109_H	ORF1ab	109	ERR5731625	591	C	A	0,0732731	2021-04-01	Slovakia
ORF1ab_540_V	ORF1ab	540	ERR5731625	1884	C	T	0,174342	2021-04-01	Slovakia
ORF1ab_681_F	ORF1ab	681	ERR5731625	2306	C	T	0,862816	2021-04-01	Slovakia
ORF1ab_1001_I	ORF1ab	1001	ERR5731625	3267	C	T	0,999634	2021-04-01	Slovakia
ORF1ab_1708_D	ORF1ab	1708	ERR5731625	5388	C	A	0,99811	2021-04-01	Slovakia
ORF1ab_2151_I	ORF1ab	2151	ERR5731625	6717	G	T	0,0684794	2021-04-01	Slovakia
ORF1ab_2230_T	ORF1ab	2230	ERR5731625	6954	T	C	1	2021-04-01	Slovakia
ORF1ab_2242_F	ORF1ab	2242	ERR5731625	6990	C	T	0,886076	2021-04-01	Slovakia
ORF1ab_2519_P	ORF1ab	2519	ERR5731625	7820	T	C	0,063867	2021-04-01	Slovakia
ORF1ab_2556_*	ORF1ab	2556	ERR5731625	7932	C	A	0,0894188	2021-04-01	Slovakia
ORF1ab_3102_H	ORF1ab	3102	ERR5731625	9570	C	A	0,0670886	2021-04-01	Slovakia
ORF1ab_3155_L	ORF1ab	3155	ERR5731625	9729	G	T	0,0705882	2021-04-01	Slovakia
ORF1ab_3353_R	ORF1ab	3353	ERR5731625	10323	A	G	0,902415	2021-04-01	Slovakia
ORF1ab_3674_NA	ORF1ab	3674	ERR5731625	11287	G	-TCTGGTTTT	0,713841	2021-04-01	Slovakia
ORF1ab_3943_V	ORF1ab	3943	ERR5731625	12093	C	T	0,0651565	2021-04-01	Slovakia
ORF1ab_4103_Y	ORF1ab	4103	ERR5731625	12572	G	T	0,115764	2021-04-01	Slovakia
ORF1ab_117_Y	ORF1ab	117	ERR5731625	13816	G	T	0,0540431	2021-04-01	Slovakia
ORF1ab_182_H	ORF1ab	182	ERR5731625	14013	A	C	0,164918	2021-04-01	Slovakia
ORF1ab_314_L	ORF1ab	314	ERR5731625	14408	C	T	1	2021-04-01	Slovakia
ORF1ab_543_K	ORF1ab	543	ERR5731625	15096	T	A	0,0900474	2021-04-01	Slovakia
ORF1ab_1377_V	ORF1ab	1377	ERR5731625	17597	C	T	0,0534673	2021-04-01	Slovakia
S_12_F	S	12	ERR5731625	21597	C	T	0,977143	2021-04-01	Slovakia
S_30_H	S	30	ERR5731625	21650	A	C	0,0642202	2021-04-01	Slovakia
S_68_NA	S	68	ERR5731625	21764	A	-TACATG	0,873547	2021-04-01	Slovakia
S_143_NA	S	143	ERR5731625	21990	T	-TTA	0,823232	2021-04-01	Slovakia
S_570_D	S	570	ERR5731625	23271	C	A	1	2021-04-01	Slovakia
S_614_G	S	614	ERR5731625	23403	A	G	0,999824	2021-04-01	Slovakia
S_681_H	S	681	ERR5731625	23604	C	A	1	2021-04-01	Slovakia
S_716_I	S	716	ERR5731625	23709	C	T	1	2021-04-01	Slovakia
S_982_A	S	982	ERR5731625	24506	T	G	0,999369	2021-04-01	Slovakia
S_1118_H	S	1118	ERR5731625	24914	G	C	0,999751	2021-04-01	Slovakia
S_1146_Y	S	1146	ERR5731625	24998	G	T	0,0600728	2021-04-01	Slovakia
ORF3a_69_C	ORF3a	69	ERR5731625	25599	G	T	0,910814	2021-04-01	Slovakia
ORF3a_78_Y	ORF3a	78	ERR5731625	25624	C	T	0,901505	2021-04-01	Slovakia
ORF7a_5_F	ORF7a	5	ERR5731625	27406	C	T	0,696897	2021-04-01	Slovakia
ORF8_27_*	ORF8	27	ERR5731625	27972	C	T	1	2021-04-01	Slovakia
ORF8_52_I	ORF8	52	ERR5731625	28048	G	T	1	2021-04-01	Slovakia
ORF8_68_*	ORF8	68	ERR5731625	28095	A	T	0,917981	2021-04-01	Slovakia
ORF8_73_C	ORF8	73	ERR5731625	28111	A	G	0,999762	2021-04-01	Slovakia
N_3_H	N	3	ERR5731625	28280	G	C	0,999776	2021-04-01	Slovakia
N_3_V	N	3	ERR5731625	28281	A	T	1	2021-04-01	Slovakia
N_3_E	N	3	ERR5731625	28282	T	A	0,999549	2021-04-01	Slovakia
N_185_L	N	185	ERR5731625	28827	G	T	0,0573248	2021-04-01	Slovakia
N_235_F	N	235	ERR5731625	28977	C	T	1	2021-04-01	Slovakia
ORF1ab_1001_I	ORF1ab	1001	ERR5731626	3267	C	T	0,999874	2021-04-02	Slovakia
ORF1ab_1708_D	ORF1ab	1708	ERR5731626	5388	C	A	0,999806	2021-04-02	Slovakia
ORF1ab_2230_T	ORF1ab	2230	ERR5731626	6954	T	C	0,999227	2021-04-02	Slovakia
ORF1ab_3509_Y	ORF1ab	3509	ERR5731626	10790	C	T	0,999828	2021-04-02	Slovakia
ORF1ab_3674_NA	ORF1ab	3674	ERR5731626	11287	G	-TCTGGTTTT	0,712528	2021-04-02	Slovakia
ORF1ab_3677_L	ORF1ab	3677	ERR5731626	11296	T	G	1	2021-04-02	Slovakia
ORF1ab_314_L	ORF1ab	314	ERR5731626	14408	C	T	0,999882	2021-04-02	Slovakia
S_68_NA	S	68	ERR5731626	21764	A	-TACATG	0,891124	2021-04-02	Slovakia
S_143_NA	S	143	ERR5731626	21990	T	-TTA	0,816237	2021-04-02	Slovakia
S_417_N	S	417	ERR5731626	22813	G	T	0,333914	2021-04-02	Slovakia
S_501_Y	S	501	ERR5731626	23063	A	T	1	2021-04-02	Slovakia
S_570_D	S	570	ERR5731626	23271	C	A	0,999905	2021-04-02	Slovakia
S_614_G	S	614	ERR5731626	23403	A	G	0,999803	2021-04-02	Slovakia
S_681_H	S	681	ERR5731626	23604	C	A	0,999772	2021-04-02	Slovakia
S_716_I	S	716	ERR5731626	23709	C	T	0,999884	2021-04-02	Slovakia
S_822_F	S	822	ERR5731626	24026	C	T	0,999687	2021-04-02	Slovakia
S_982_A	S	982	ERR5731626	24506	T	G	1	2021-04-02	Slovakia
S_1118_H	S	1118	ERR5731626	24914	G	C	0,999612	2021-04-02	Slovakia
ORF8_27_*	ORF8	27	ERR5731626	27972	C	T	0,999612	2021-04-02	Slovakia
ORF8_52_I	ORF8	52	ERR5731626	28048	G	T	0,999681	2021-04-02	Slovakia
ORF8_68_*	ORF8	68	ERR5731626	28095	A	T	0,892171	2021-04-02	Slovakia
ORF8_73_C	ORF8	73	ERR5731626	28111	A	G	0,99979	2021-04-02	Slovakia
N_3_H	N	3	ERR5731626	28280	G	C	0,999709	2021-04-02	Slovakia
N_3_V	N	3	ERR5731626	28281	A	T	0,999853	2021-04-02	Slovakia
N_3_E	N	3	ERR5731626	28282	T	A	0,999563	2021-04-02	Slovakia
N_203_K	N	203	ERR5731626	28881	G	A	0,999896	2021-04-02	Slovakia
N_204_R	N	204	ERR5731626	28883	G	C	0,999595	2021-04-02	Slovakia
N_204_A	N	204	ERR5731626	28884	G	C	0,999696	2021-04-02	Slovakia
N_235_F	N	235	ERR5731626	28977	C	T	0,999495	2021-04-02	Slovakia
ORF1ab_1001_I	ORF1ab	1001	ERR5731627	3267	C	T	0,999859	2021-04-02	Slovakia
ORF1ab_1708_D	ORF1ab	1708	ERR5731627	5388	C	A	0,999701	2021-04-02	Slovakia
ORF1ab_2230_T	ORF1ab	2230	ERR5731627	6954	T	C	0,999806	2021-04-02	Slovakia
ORF1ab_3674_NA	ORF1ab	3674	ERR5731627	11287	G	-TCTGGTTTT	0,718893	2021-04-02	Slovakia
ORF1ab_314_L	ORF1ab	314	ERR5731627	14408	C	T	0,99951	2021-04-02	Slovakia
S_68_NA	S	68	ERR5731627	21764	A	-TACATG	0,89556	2021-04-02	Slovakia
S_143_NA	S	143	ERR5731627	21990	T	-TTA	0,816172	2021-04-02	Slovakia
S_501_Y	S	501	ERR5731627	23063	A	T	0,999721	2021-04-02	Slovakia
S_570_D	S	570	ERR5731627	23271	C	A	0,99977	2021-04-02	Slovakia
S_614_G	S	614	ERR5731627	23403	A	G	0,99929	2021-04-02	Slovakia
S_681_H	S	681	ERR5731627	23604	C	A	0,999673	2021-04-02	Slovakia
S_716_I	S	716	ERR5731627	23709	C	T	0,999576	2021-04-02	Slovakia
S_982_A	S	982	ERR5731627	24506	T	G	1	2021-04-02	Slovakia
S_1118_H	S	1118	ERR5731627	24914	G	C	0,999886	2021-04-02	Slovakia
ORF8_27_*	ORF8	27	ERR5731627	27972	C	T	0,999429	2021-04-02	Slovakia
ORF8_52_I	ORF8	52	ERR5731627	28048	G	T	0,999816	2021-04-02	Slovakia
ORF8_68_*	ORF8	68	ERR5731627	28095	A	T	0,970422	2021-04-02	Slovakia
ORF8_73_C	ORF8	73	ERR5731627	28111	A	G	0,999626	2021-04-02	Slovakia
N_3_H	N	3	ERR5731627	28280	G	C	0,999628	2021-04-02	Slovakia
N_3_V	N	3	ERR5731627	28281	A	T	0,999812	2021-04-02	Slovakia
N_3_E	N	3	ERR5731627	28282	T	A	0,999628	2021-04-02	Slovakia
N_203_K	N	203	ERR5731627	28881	G	A	0,999815	2021-04-02	Slovakia
N_204_R	N	204	ERR5731627	28883	G	C	0,999456	2021-04-02	Slovakia
N_204_A	N	204	ERR5731627	28884	G	C	0,999637	2021-04-02	Slovakia
N_235_F	N	235	ERR5731627	28977	C	T	0,999776	2021-04-02	Slovakia
ORF1ab_371_L	ORF1ab	371	ERR5731628	1377	C	T	0,980296	2021-04-02	Slovakia
ORF1ab_999_I	ORF1ab	999	ERR5731628	3261	C	T	0,965725	2021-04-02	Slovakia
ORF1ab_1001_I	ORF1ab	1001	ERR5731628	3267	C	T	0,999503	2021-04-02	Slovakia
ORF1ab_1708_D	ORF1ab	1708	ERR5731628	5388	C	A	1	2021-04-02	Slovakia
ORF1ab_2230_T	ORF1ab	2230	ERR5731628	6954	T	C	0,999589	2021-04-02	Slovakia
ORF1ab_3674_NA	ORF1ab	3674	ERR5731628	11287	G	-TCTGGTTTT	0,722017	2021-04-02	Slovakia
ORF1ab_314_L	ORF1ab	314	ERR5731628	14408	C	T	1	2021-04-02	Slovakia
ORF1ab_1790_S	ORF1ab	1790	ERR5731628	18836	A	G	0,995178	2021-04-02	Slovakia
S_68_NA	S	68	ERR5731628	21764	A	-TACATG	0,893905	2021-04-02	Slovakia
S_143_NA	S	143	ERR5731628	21990	T	-TTA	0,809958	2021-04-02	Slovakia
S_501_Y	S	501	ERR5731628	23063	A	T	1	2021-04-02	Slovakia
S_570_D	S	570	ERR5731628	23271	C	A	0,999745	2021-04-02	Slovakia
S_614_G	S	614	ERR5731628	23403	A	G	0,999734	2021-04-02	Slovakia
S_681_H	S	681	ERR5731628	23604	C	A	0,999525	2021-04-02	Slovakia
S_716_I	S	716	ERR5731628	23709	C	T	0,999537	2021-04-02	Slovakia
S_982_A	S	982	ERR5731628	24506	T	G	0,999757	2021-04-02	Slovakia
S_1118_H	S	1118	ERR5731628	24914	G	C	0,99961	2021-04-02	Slovakia
ORF8_27_*	ORF8	27	ERR5731628	27972	C	T	0,999666	2021-04-02	Slovakia
ORF8_52_I	ORF8	52	ERR5731628	28048	G	T	1	2021-04-02	Slovakia
ORF8_68_*	ORF8	68	ERR5731628	28095	A	T	0,995197	2021-04-02	Slovakia
ORF8_73_C	ORF8	73	ERR5731628	28111	A	G	0,999868	2021-04-02	Slovakia
N_3_H	N	3	ERR5731628	28280	G	C	0,999566	2021-04-02	Slovakia
N_3_V	N	3	ERR5731628	28281	A	T	0,99956	2021-04-02	Slovakia
N_3_E	N	3	ERR5731628	28282	T	A	1	2021-04-02	Slovakia
N_95_H	N	95	ERR5731628	28557	G	A	0,0544696	2021-04-02	Slovakia
N_203_K	N	203	ERR5731628	28881	G	A	0,999128	2021-04-02	Slovakia
N_204_R	N	204	ERR5731628	28883	G	C	0,999152	2021-04-02	Slovakia
N_204_A	N	204	ERR5731628	28884	G	C	1	2021-04-02	Slovakia
N_235_F	N	235	ERR5731628	28977	C	T	1	2021-04-02	Slovakia
ORF1ab_139_N	ORF1ab	139	ERR5731629	680	G	A	0,999564	2021-04-03	Slovakia
ORF1ab_1001_I	ORF1ab	1001	ERR5731629	3267	C	T	0,999859	2021-04-03	Slovakia
ORF1ab_1708_D	ORF1ab	1708	ERR5731629	5388	C	A	0,999762	2021-04-03	Slovakia
ORF1ab_2230_T	ORF1ab	2230	ERR5731629	6954	T	C	0,999464	2021-04-03	Slovakia
ORF1ab_3028_I	ORF1ab	3028	ERR5731629	9348	C	T	0,0803151	2021-04-03	Slovakia
ORF1ab_3674_NA	ORF1ab	3674	ERR5731629	11287	G	-TCTGGTTTT	0,713334	2021-04-03	Slovakia
ORF1ab_3970_K	ORF1ab	3970	ERR5731629	12175	T	G	0,841072	2021-04-03	Slovakia
ORF1ab_314_L	ORF1ab	314	ERR5731629	14408	C	T	0,999704	2021-04-03	Slovakia
ORF1ab_1028_A	ORF1ab	1028	ERR5731629	16550	A	C	0,0688235	2021-04-03	Slovakia
ORF1ab_1067_I	ORF1ab	1067	ERR5731629	16667	C	T	0,854408	2021-04-03	Slovakia
S_9_L	S	9	ERR5731629	21588	C	T	0,361183	2021-04-03	Slovakia
S_13_I	S	13	ERR5731629	21600	G	T	0,105102	2021-04-03	Slovakia
S_68_NA	S	68	ERR5731629	21764	A	-TACATG	0,887108	2021-04-03	Slovakia
S_140_NA	S	140	ERR5731629	21981	T	-TTTGGGTGTTTA	0,0835919	2021-04-03	Slovakia
S_143_NA	S	143	ERR5731629	21990	T	-TTA	0,686896	2021-04-03	Slovakia
S_242_NA	S	242	ERR5731629	22288	T	-GCTTTA	0,264527	2021-04-03	Slovakia
S_501_Y	S	501	ERR5731629	23063	A	T	1	2021-04-03	Slovakia
S_570_D	S	570	ERR5731629	23271	C	A	0,999367	2021-04-03	Slovakia
S_614_G	S	614	ERR5731629	23403	A	G	0,999616	2021-04-03	Slovakia
S_681_H	S	681	ERR5731629	23604	C	A	0,999439	2021-04-03	Slovakia
S_716_I	S	716	ERR5731629	23709	C	T	0,999868	2021-04-03	Slovakia
S_982_A	S	982	ERR5731629	24506	T	G	0,999804	2021-04-03	Slovakia
S_1118_H	S	1118	ERR5731629	24914	G	C	0,999864	2021-04-03	Slovakia
ORF8_27_*	ORF8	27	ERR5731629	27972	C	T	0,999814	2021-04-03	Slovakia
ORF8_52_I	ORF8	52	ERR5731629	28048	G	T	0,99976	2021-04-03	Slovakia
ORF8_54_L	ORF8	54	ERR5731629	28054	C	T	0,0757842	2021-04-03	Slovakia
ORF8_68_*	ORF8	68	ERR5731629	28095	A	T	0,978307	2021-04-03	Slovakia
ORF8_73_C	ORF8	73	ERR5731629	28111	A	G	0,999334	2021-04-03	Slovakia
N_3_H	N	3	ERR5731629	28280	G	C	1	2021-04-03	Slovakia
N_3_V	N	3	ERR5731629	28281	A	T	1	2021-04-03	Slovakia
N_3_E	N	3	ERR5731629	28282	T	A	0,999773	2021-04-03	Slovakia
N_203_K	N	203	ERR5731629	28881	G	A	0,999514	2021-04-03	Slovakia
N_204_R	N	204	ERR5731629	28883	G	C	1	2021-04-03	Slovakia
N_204_A	N	204	ERR5731629	28884	G	C	0,999524	2021-04-03	Slovakia
N_235_F	N	235	ERR5731629	28977	C	T	0,999405	2021-04-03	Slovakia
ORF1ab_1001_I	ORF1ab	1001	ERR5731630	3267	C	T	0,99973	2021-04-03	Slovakia
ORF1ab_1708_D	ORF1ab	1708	ERR5731630	5388	C	A	0,999672	2021-04-03	Slovakia
ORF1ab_2230_T	ORF1ab	2230	ERR5731630	6954	T	C	0,99967	2021-04-03	Slovakia
ORF1ab_3674_NA	ORF1ab	3674	ERR5731630	11287	G	-TCTGGTTTT	0,69394	2021-04-03	Slovakia
ORF1ab_3677_L	ORF1ab	3677	ERR5731630	11296	T	G	1	2021-04-03	Slovakia
ORF1ab_314_L	ORF1ab	314	ERR5731630	14408	C	T	0,999721	2021-04-03	Slovakia
S_68_NA	S	68	ERR5731630	21764	A	-TACATG	0,892449	2021-04-03	Slovakia
S_143_NA	S	143	ERR5731630	21990	T	-TTA	0,814221	2021-04-03	Slovakia
S_501_Y	S	501	ERR5731630	23063	A	T	0,999638	2021-04-03	Slovakia
S_570_D	S	570	ERR5731630	23271	C	A	0,999707	2021-04-03	Slovakia
S_614_G	S	614	ERR5731630	23403	A	G	0,999849	2021-04-03	Slovakia
S_681_H	S	681	ERR5731630	23604	C	A	0,999781	2021-04-03	Slovakia
S_716_I	S	716	ERR5731630	23709	C	T	0,99966	2021-04-03	Slovakia
S_982_A	S	982	ERR5731630	24506	T	G	0,999757	2021-04-03	Slovakia
S_1118_H	S	1118	ERR5731630	24914	G	C	0,999737	2021-04-03	Slovakia
ORF7a_93_F	ORF7a	93	ERR5731630	27670	G	T	0,999848	2021-04-03	Slovakia
ORF8_27_*	ORF8	27	ERR5731630	27972	C	T	0,999496	2021-04-03	Slovakia
ORF8_52_I	ORF8	52	ERR5731630	28048	G	T	0,999847	2021-04-03	Slovakia
ORF8_68_*	ORF8	68	ERR5731630	28095	A	T	0,80018	2021-04-03	Slovakia
ORF8_73_C	ORF8	73	ERR5731630	28111	A	G	0,999889	2021-04-03	Slovakia
N_3_H	N	3	ERR5731630	28280	G	C	1	2021-04-03	Slovakia
N_3_V	N	3	ERR5731630	28281	A	T	0,999674	2021-04-03	Slovakia
N_3_E	N	3	ERR5731630	28282	T	A	0,999838	2021-04-03	Slovakia
N_203_K	N	203	ERR5731630	28881	G	A	0,999722	2021-04-03	Slovakia
N_204_R	N	204	ERR5731630	28883	G	C	0,99973	2021-04-03	Slovakia
N_204_A	N	204	ERR5731630	28884	G	C	0,999456	2021-04-03	Slovakia
N_235_F	N	235	ERR5731630	28977	C	T	0,999238	2021-04-03	Slovakia
ORF1ab_1001_I	ORF1ab	1001	ERR5731631	3267	C	T	0,999438	2021-04-03	Slovakia
ORF1ab_1708_D	ORF1ab	1708	ERR5731631	5388	C	A	0,999644	2021-04-03	Slovakia
ORF1ab_2230_T	ORF1ab	2230	ERR5731631	6954	T	C	0,99968	2021-04-03	Slovakia
ORF1ab_3674_NA	ORF1ab	3674	ERR5731631	11287	G	-TCTGGTTTT	0,717332	2021-04-03	Slovakia
ORF1ab_3677_L	ORF1ab	3677	ERR5731631	11296	T	G	0,99115	2021-04-03	Slovakia
ORF1ab_4174_I	ORF1ab	4174	ERR5731631	12786	C	T	0,988362	2021-04-03	Slovakia
ORF1ab_314_L	ORF1ab	314	ERR5731631	14408	C	T	0,999892	2021-04-03	Slovakia
S_68_NA	S	68	ERR5731631	21764	A	-TACATG	0,88788	2021-04-03	Slovakia
S_143_NA	S	143	ERR5731631	21990	T	-TTA	0,806961	2021-04-03	Slovakia
S_501_Y	S	501	ERR5731631	23063	A	T	0,999662	2021-04-03	Slovakia
S_570_D	S	570	ERR5731631	23271	C	A	0,999665	2021-04-03	Slovakia
S_614_G	S	614	ERR5731631	23403	A	G	0,999573	2021-04-03	Slovakia
S_681_H	S	681	ERR5731631	23604	C	A	0,999908	2021-04-03	Slovakia
S_716_I	S	716	ERR5731631	23709	C	T	0,999719	2021-04-03	Slovakia
S_982_A	S	982	ERR5731631	24506	T	G	0,99954	2021-04-03	Slovakia
S_1118_H	S	1118	ERR5731631	24914	G	C	0,99976	2021-04-03	Slovakia
ORF8_27_*	ORF8	27	ERR5731631	27972	C	T	0,999684	2021-04-03	Slovakia
ORF8_52_I	ORF8	52	ERR5731631	28048	G	T	0,999367	2021-04-03	Slovakia
ORF8_68_*	ORF8	68	ERR5731631	28095	A	T	0,8023	2021-04-03	Slovakia
ORF8_73_C	ORF8	73	ERR5731631	28111	A	G	0,999706	2021-04-03	Slovakia
N_3_H	N	3	ERR5731631	28280	G	C	0,999847	2021-04-03	Slovakia
N_3_V	N	3	ERR5731631	28281	A	T	0,999691	2021-04-03	Slovakia
N_3_E	N	3	ERR5731631	28282	T	A	0,999847	2021-04-03	Slovakia
N_67_S	N	67	ERR5731631	28472	C	T	0,999804	2021-04-03	Slovakia
N_203_K	N	203	ERR5731631	28881	G	A	0,999759	2021-04-03	Slovakia
N_204_R	N	204	ERR5731631	28883	G	C	0,999883	2021-04-03	Slovakia
N_204_A	N	204	ERR5731631	28884	G	C	0,999649	2021-04-03	Slovakia
N_235_F	N	235	ERR5731631	28977	C	T	0,99971	2021-04-03	Slovakia
ORF1ab_654_I	ORF1ab	654	ERR5731632	2226	C	T	0,951904	2021-04-04	Slovakia
ORF1ab_1001_I	ORF1ab	1001	ERR5731632	3267	C	T	0,999833	2021-04-04	Slovakia
ORF1ab_1708_D	ORF1ab	1708	ERR5731632	5388	C	A	0,999868	2021-04-04	Slovakia
ORF1ab_2230_T	ORF1ab	2230	ERR5731632	6954	T	C	0,999586	2021-04-04	Slovakia
ORF1ab_2242_F	ORF1ab	2242	ERR5731632	6990	C	T	0,076693	2021-04-04	Slovakia
ORF1ab_3674_NA	ORF1ab	3674	ERR5731632	11287	G	-TCTGGTTTT	0,719895	2021-04-04	Slovakia
ORF1ab_4355_I	ORF1ab	4355	ERR5731632	13329	C	T	0,972894	2021-04-04	Slovakia
ORF1ab_314_L	ORF1ab	314	ERR5731632	14408	C	T	0,998844	2021-04-04	Slovakia
S_12_F	S	12	ERR5731632	21597	C	T	0,164444	2021-04-04	Slovakia
S_68_NA	S	68	ERR5731632	21764	A	-TACATG	0,893522	2021-04-04	Slovakia
S_143_NA	S	143	ERR5731632	21990	T	-TTA	0,801306	2021-04-04	Slovakia
S_501_Y	S	501	ERR5731632	23063	A	T	1	2021-04-04	Slovakia
S_570_D	S	570	ERR5731632	23271	C	A	0,999768	2021-04-04	Slovakia
S_614_G	S	614	ERR5731632	23403	A	G	0,999759	2021-04-04	Slovakia
S_681_H	S	681	ERR5731632	23604	C	A	0,999862	2021-04-04	Slovakia
S_716_I	S	716	ERR5731632	23709	C	T	0,99973	2021-04-04	Slovakia
S_822_F	S	822	ERR5731632	24026	C	T	0,916594	2021-04-04	Slovakia
S_982_A	S	982	ERR5731632	24506	T	G	1	2021-04-04	Slovakia
S_1118_H	S	1118	ERR5731632	24914	G	C	0,999477	2021-04-04	Slovakia
ORF8_27_*	ORF8	27	ERR5731632	27972	C	T	1	2021-04-04	Slovakia
ORF8_52_I	ORF8	52	ERR5731632	28048	G	T	0,999661	2021-04-04	Slovakia
ORF8_68_*	ORF8	68	ERR5731632	28095	A	T	0,998622	2021-04-04	Slovakia
ORF8_73_C	ORF8	73	ERR5731632	28111	A	G	0,999201	2021-04-04	Slovakia
N_3_H	N	3	ERR5731632	28280	G	C	0,999819	2021-04-04	Slovakia
N_3_V	N	3	ERR5731632	28281	A	T	0,999816	2021-04-04	Slovakia
N_3_E	N	3	ERR5731632	28282	T	A	0,99927	2021-04-04	Slovakia
N_203_K	N	203	ERR5731632	28881	G	A	1	2021-04-04	Slovakia
N_204_R	N	204	ERR5731632	28883	G	C	1	2021-04-04	Slovakia
N_204_A	N	204	ERR5731632	28884	G	C	1	2021-04-04	Slovakia
N_235_F	N	235	ERR5731632	28977	C	T	1	2021-04-04	Slovakia
ORF1ab_1001_I	ORF1ab	1001	ERR5731634	3267	C	T	1	2021-04-05	Slovakia
ORF1ab_1708_D	ORF1ab	1708	ERR5731634	5388	C	A	0,999605	2021-04-05	Slovakia
ORF1ab_2230_T	ORF1ab	2230	ERR5731634	6954	T	C	1	2021-04-05	Slovakia
ORF1ab_2242_F	ORF1ab	2242	ERR5731634	6990	C	T	0,111285	2021-04-05	Slovakia
ORF1ab_3674_NA	ORF1ab	3674	ERR5731634	11287	G	-TCTGGTTTT	0,716731	2021-04-05	Slovakia
ORF1ab_182_R	ORF1ab	182	ERR5731634	14012	A	G	0,793431	2021-04-05	Slovakia
ORF1ab_314_L	ORF1ab	314	ERR5731634	14408	C	T	0,999109	2021-04-05	Slovakia
ORF1ab_1468_M	ORF1ab	1468	ERR5731634	17871	A	G	0,0958683	2021-04-05	Slovakia
S_12_F	S	12	ERR5731634	21597	C	T	0,181727	2021-04-05	Slovakia
S_68_NA	S	68	ERR5731634	21764	A	-TACATG	0,898082	2021-04-05	Slovakia
S_143_NA	S	143	ERR5731634	21990	T	-TTA	0,820796	2021-04-05	Slovakia
S_221_L	S	221	ERR5731634	22224	C	T	0,882267	2021-04-05	Slovakia
S_501_Y	S	501	ERR5731634	23063	A	T	1	2021-04-05	Slovakia
S_570_D	S	570	ERR5731634	23271	C	A	0,997746	2021-04-05	Slovakia
S_614_G	S	614	ERR5731634	23403	A	G	0,999886	2021-04-05	Slovakia
S_681_H	S	681	ERR5731634	23604	C	A	1	2021-04-05	Slovakia
S_716_I	S	716	ERR5731634	23709	C	T	1	2021-04-05	Slovakia
S_982_A	S	982	ERR5731634	24506	T	G	0,99942	2021-04-05	Slovakia
S_1118_H	S	1118	ERR5731634	24914	G	C	0,999865	2021-04-05	Slovakia
ORF3a_78_Y	ORF3a	78	ERR5731634	25624	C	T	0,0568251	2021-04-05	Slovakia
ORF3a_182_R	ORF3a	182	ERR5731634	25937	A	G	0,897551	2021-04-05	Slovakia
ORF8_11_K	ORF8	11	ERR5731634	27925	C	A	0,134901	2021-04-05	Slovakia
ORF8_27_*	ORF8	27	ERR5731634	27972	C	T	0,999311	2021-04-05	Slovakia
ORF8_52_I	ORF8	52	ERR5731634	28048	G	T	0,999763	2021-04-05	Slovakia
ORF8_68_*	ORF8	68	ERR5731634	28095	A	T	0,998104	2021-04-05	Slovakia
ORF8_73_C	ORF8	73	ERR5731634	28111	A	G	0,99952	2021-04-05	Slovakia
N_3_H	N	3	ERR5731634	28280	G	C	0,99981	2021-04-05	Slovakia
N_3_V	N	3	ERR5731634	28281	A	T	0,999614	2021-04-05	Slovakia
N_3_E	N	3	ERR5731634	28282	T	A	0,999427	2021-04-05	Slovakia
N_203_K	N	203	ERR5731634	28881	G	A	1	2021-04-05	Slovakia
N_204_R	N	204	ERR5731634	28883	G	C	0,997579	2021-04-05	Slovakia
N_204_A	N	204	ERR5731634	28884	G	C	1	2021-04-05	Slovakia
N_235_F	N	235	ERR5731634	28977	C	T	1	2021-04-05	Slovakia
ORF1ab_371_L	ORF1ab	371	ERR5731635	1377	C	T	0,999394	2021-04-05	Slovakia
ORF1ab_999_I	ORF1ab	999	ERR5731635	3261	C	T	0,999305	2021-04-05	Slovakia
ORF1ab_1001_I	ORF1ab	1001	ERR5731635	3267	C	T	0,999499	2021-04-05	Slovakia
ORF1ab_1708_D	ORF1ab	1708	ERR5731635	5388	C	A	0,99965	2021-04-05	Slovakia
ORF1ab_2230_T	ORF1ab	2230	ERR5731635	6954	T	C	0,999831	2021-04-05	Slovakia
ORF1ab_3674_NA	ORF1ab	3674	ERR5731635	11287	G	-TCTGGTTTT	0,717941	2021-04-05	Slovakia
ORF1ab_3677_L	ORF1ab	3677	ERR5731635	11296	T	G	0,982609	2021-04-05	Slovakia
ORF1ab_314_L	ORF1ab	314	ERR5731635	14408	C	T	0,999866	2021-04-05	Slovakia
ORF1ab_1790_S	ORF1ab	1790	ERR5731635	18836	A	G	0,999193	2021-04-05	Slovakia
S_68_NA	S	68	ERR5731635	21764	A	-TACATG	0,893959	2021-04-05	Slovakia
S_143_NA	S	143	ERR5731635	21990	T	-TTA	0,820867	2021-04-05	Slovakia
S_501_Y	S	501	ERR5731635	23063	A	T	0,999829	2021-04-05	Slovakia
S_570_D	S	570	ERR5731635	23271	C	A	1	2021-04-05	Slovakia
S_614_G	S	614	ERR5731635	23403	A	G	0,999806	2021-04-05	Slovakia
S_681_H	S	681	ERR5731635	23604	C	A	0,999623	2021-04-05	Slovakia
S_716_I	S	716	ERR5731635	23709	C	T	0,999744	2021-04-05	Slovakia
S_982_A	S	982	ERR5731635	24506	T	G	0,999736	2021-04-05	Slovakia
S_1118_H	S	1118	ERR5731635	24914	G	C	0,999508	2021-04-05	Slovakia
ORF6_53_Y	ORF6	53	ERR5731635	27358	G	T	0,110344	2021-04-05	Slovakia
ORF8_27_*	ORF8	27	ERR5731635	27972	C	T	0,999744	2021-04-05	Slovakia
ORF8_52_I	ORF8	52	ERR5731635	28048	G	T	0,999685	2021-04-05	Slovakia
ORF8_68_*	ORF8	68	ERR5731635	28095	A	T	0,891721	2021-04-05	Slovakia
ORF8_73_C	ORF8	73	ERR5731635	28111	A	G	0,999797	2021-04-05	Slovakia
N_3_H	N	3	ERR5731635	28280	G	C	0,999883	2021-04-05	Slovakia
N_3_V	N	3	ERR5731635	28281	A	T	0,999287	2021-04-05	Slovakia
N_3_E	N	3	ERR5731635	28282	T	A	0,999647	2021-04-05	Slovakia
N_203_K	N	203	ERR5731635	28881	G	A	0,999732	2021-04-05	Slovakia
N_204_R	N	204	ERR5731635	28883	G	C	0,999479	2021-04-05	Slovakia
N_204_A	N	204	ERR5731635	28884	G	C	0,999913	2021-04-05	Slovakia
N_235_F	N	235	ERR5731635	28977	C	T	0,999516	2021-04-05	Slovakia
ORF1ab_1001_I	ORF1ab	1001	ERR5731636	3267	C	T	0,99944	2021-04-05	Slovakia
ORF1ab_1708_D	ORF1ab	1708	ERR5731636	5388	C	A	0,999861	2021-04-05	Slovakia
ORF1ab_2230_T	ORF1ab	2230	ERR5731636	6954	T	C	0,999618	2021-04-05	Slovakia
ORF1ab_2625_F	ORF1ab	2625	ERR5731636	8139	C	T	0,929599	2021-04-05	Slovakia
ORF1ab_2996_I	ORF1ab	2996	ERR5731636	9251	G	A	0,30781	2021-04-05	Slovakia
ORF1ab_3674_NA	ORF1ab	3674	ERR5731636	11287	G	-TCTGGTTTT	0,713621	2021-04-05	Slovakia
ORF1ab_314_L	ORF1ab	314	ERR5731636	14408	C	T	0,999765	2021-04-05	Slovakia
S_12_F	S	12	ERR5731636	21597	C	T	0,0671406	2021-04-05	Slovakia
S_68_NA	S	68	ERR5731636	21764	A	-TACATG	0,892574	2021-04-05	Slovakia
S_143_NA	S	143	ERR5731636	21990	T	-TTA	0,816482	2021-04-05	Slovakia
S_501_Y	S	501	ERR5731636	23063	A	T	1	2021-04-05	Slovakia
S_570_D	S	570	ERR5731636	23271	C	A	0,999585	2021-04-05	Slovakia
S_614_G	S	614	ERR5731636	23403	A	G	0,999785	2021-04-05	Slovakia
S_681_H	S	681	ERR5731636	23604	C	A	0,999863	2021-04-05	Slovakia
S_716_I	S	716	ERR5731636	23709	C	T	0,999448	2021-04-05	Slovakia
S_982_A	S	982	ERR5731636	24506	T	G	0,999763	2021-04-05	Slovakia
S_1118_H	S	1118	ERR5731636	24914	G	C	0,999634	2021-04-05	Slovakia
ORF8_27_*	ORF8	27	ERR5731636	27972	C	T	0,999862	2021-04-05	Slovakia
ORF8_52_I	ORF8	52	ERR5731636	28048	G	T	0,999824	2021-04-05	Slovakia
ORF8_54_L	ORF8	54	ERR5731636	28054	C	T	0,0977085	2021-04-05	Slovakia
ORF8_68_*	ORF8	68	ERR5731636	28095	A	T	0,989735	2021-04-05	Slovakia
ORF8_73_C	ORF8	73	ERR5731636	28111	A	G	0,999896	2021-04-05	Slovakia
N_3_H	N	3	ERR5731636	28280	G	C	1	2021-04-05	Slovakia
N_3_V	N	3	ERR5731636	28281	A	T	0,999368	2021-04-05	Slovakia
N_3_E	N	3	ERR5731636	28282	T	A	1	2021-04-05	Slovakia
N_203_K	N	203	ERR5731636	28881	G	A	1	2021-04-05	Slovakia
N_204_R	N	204	ERR5731636	28883	G	C	1	2021-04-05	Slovakia
N_204_A	N	204	ERR5731636	28884	G	C	1	2021-04-05	Slovakia
N_235_F	N	235	ERR5731636	28977	C	T	1	2021-04-05	Slovakia
ORF1ab_371_L	ORF1ab	371	ERR5731637	1377	C	T	0,961902	2021-04-05	Slovakia
ORF1ab_1001_I	ORF1ab	1001	ERR5731637	3267	C	T	0,99963	2021-04-05	Slovakia
ORF1ab_1708_D	ORF1ab	1708	ERR5731637	5388	C	A	0,999873	2021-04-05	Slovakia
ORF1ab_2230_T	ORF1ab	2230	ERR5731637	6954	T	C	0,999545	2021-04-05	Slovakia
ORF1ab_2928_E	ORF1ab	2928	ERR5731637	9047	A	G	0,164267	2021-04-05	Slovakia
ORF1ab_3356_I	ORF1ab	3356	ERR5731637	10332	C	T	0,0763065	2021-04-05	Slovakia
ORF1ab_3674_NA	ORF1ab	3674	ERR5731637	11287	G	-TCTGGTTTT	0,722672	2021-04-05	Slovakia
ORF1ab_314_L	ORF1ab	314	ERR5731637	14408	C	T	0,999607	2021-04-05	Slovakia
ORF1ab_1790_S	ORF1ab	1790	ERR5731637	18836	A	G	0,990657	2021-04-05	Slovakia
S_68_NA	S	68	ERR5731637	21764	A	-TACATG	0,898676	2021-04-05	Slovakia
S_143_NA	S	143	ERR5731637	21990	T	-TTA	0,80256	2021-04-05	Slovakia
S_501_Y	S	501	ERR5731637	23063	A	T	1	2021-04-05	Slovakia
S_570_D	S	570	ERR5731637	23271	C	A	0,999363	2021-04-05	Slovakia
S_614_G	S	614	ERR5731637	23403	A	G	0,999733	2021-04-05	Slovakia
S_681_H	S	681	ERR5731637	23604	C	A	0,99952	2021-04-05	Slovakia
S_716_I	S	716	ERR5731637	23709	C	T	0,99952	2021-04-05	Slovakia
S_982_A	S	982	ERR5731637	24506	T	G	0,999474	2021-04-05	Slovakia
S_1118_H	S	1118	ERR5731637	24914	G	C	0,999145	2021-04-05	Slovakia
ORF8_27_*	ORF8	27	ERR5731637	27972	C	T	0,999835	2021-04-05	Slovakia
ORF8_52_I	ORF8	52	ERR5731637	28048	G	T	1	2021-04-05	Slovakia
ORF8_68_*	ORF8	68	ERR5731637	28095	A	T	0,998228	2021-04-05	Slovakia
ORF8_73_C	ORF8	73	ERR5731637	28111	A	G	0,999476	2021-04-05	Slovakia
N_3_H	N	3	ERR5731637	28280	G	C	0,998276	2021-04-05	Slovakia
N_3_V	N	3	ERR5731637	28281	A	T	1	2021-04-05	Slovakia
N_3_E	N	3	ERR5731637	28282	T	A	0,999568	2021-04-05	Slovakia
N_203_K	N	203	ERR5731637	28881	G	A	0,998844	2021-04-05	Slovakia
N_204_R	N	204	ERR5731637	28883	G	C	1	2021-04-05	Slovakia
N_204_A	N	204	ERR5731637	28884	G	C	1	2021-04-05	Slovakia
N_235_F	N	235	ERR5731637	28977	C	T	0,999319	2021-04-05	Slovakia
ORF1ab_1001_I	ORF1ab	1001	ERR5731638	3267	C	T	0,996253	2021-04-06	Slovakia
ORF1ab_1708_D	ORF1ab	1708	ERR5731638	5388	C	A	0,999513	2021-04-06	Slovakia
ORF1ab_2144_L	ORF1ab	2144	ERR5731638	6696	C	T	0,86975	2021-04-06	Slovakia
ORF1ab_2230_T	ORF1ab	2230	ERR5731638	6954	T	C	1	2021-04-06	Slovakia
ORF1ab_2242_F	ORF1ab	2242	ERR5731638	6990	C	T	0,221978	2021-04-06	Slovakia
ORF1ab_2483_S	ORF1ab	2483	ERR5731638	7712	C	T	0,89537	2021-04-06	Slovakia
ORF1ab_3353_R	ORF1ab	3353	ERR5731638	10323	A	G	0,119308	2021-04-06	Slovakia
ORF1ab_3674_NA	ORF1ab	3674	ERR5731638	11287	G	-TCTGGTTTT	0,726148	2021-04-06	Slovakia
ORF1ab_314_L	ORF1ab	314	ERR5731638	14408	C	T	0,999775	2021-04-06	Slovakia
S_12_F	S	12	ERR5731638	21597	C	T	0,136095	2021-04-06	Slovakia
S_68_NA	S	68	ERR5731638	21764	A	-TACATG	0,89814	2021-04-06	Slovakia
S_143_NA	S	143	ERR5731638	21990	T	-TTA	0,803497	2021-04-06	Slovakia
S_501_Y	S	501	ERR5731638	23063	A	T	1	2021-04-06	Slovakia
S_570_D	S	570	ERR5731638	23271	C	A	1	2021-04-06	Slovakia
S_614_G	S	614	ERR5731638	23403	A	G	1	2021-04-06	Slovakia
S_681_H	S	681	ERR5731638	23604	C	A	0,999166	2021-04-06	Slovakia
S_716_I	S	716	ERR5731638	23709	C	T	1	2021-04-06	Slovakia
S_982_A	S	982	ERR5731638	24506	T	G	1	2021-04-06	Slovakia
S_1118_H	S	1118	ERR5731638	24914	G	C	0,999792	2021-04-06	Slovakia
ORF3a_78_Y	ORF3a	78	ERR5731638	25624	C	T	0,0956522	2021-04-06	Slovakia
ORF3a_131_C	ORF3a	131	ERR5731638	25785	G	T	0,722762	2021-04-06	Slovakia
ORF7a_5_F	ORF7a	5	ERR5731638	27406	C	T	0,776366	2021-04-06	Slovakia
ORF8_27_*	ORF8	27	ERR5731638	27972	C	T	0,999422	2021-04-06	Slovakia
ORF8_52_I	ORF8	52	ERR5731638	28048	G	T	1	2021-04-06	Slovakia
ORF8_68_*	ORF8	68	ERR5731638	28095	A	T	0,998876	2021-04-06	Slovakia
ORF8_73_C	ORF8	73	ERR5731638	28111	A	G	0,999792	2021-04-06	Slovakia
N_3_H	N	3	ERR5731638	28280	G	C	0,999373	2021-04-06	Slovakia
N_3_V	N	3	ERR5731638	28281	A	T	0,99936	2021-04-06	Slovakia
N_3_E	N	3	ERR5731638	28282	T	A	0,999371	2021-04-06	Slovakia
N_203_K	N	203	ERR5731638	28881	G	A	1	2021-04-06	Slovakia
N_204_R	N	204	ERR5731638	28883	G	C	1	2021-04-06	Slovakia
N_204_A	N	204	ERR5731638	28884	G	C	1	2021-04-06	Slovakia
N_219_F	N	219	ERR5731638	28928	C	T	0,0922432	2021-04-06	Slovakia
N_235_F	N	235	ERR5731638	28977	C	T	0,997835	2021-04-06	Slovakia
ORF1ab_139_N	ORF1ab	139	ERR5731639	680	G	A	0,24603	2021-04-06	Slovakia
ORF1ab_587_I	ORF1ab	587	ERR5731639	2025	C	T	0,0773006	2021-04-06	Slovakia
ORF1ab_681_F	ORF1ab	681	ERR5731639	2306	C	T	0,261181	2021-04-06	Slovakia
ORF1ab_727_I	ORF1ab	727	ERR5731639	2445	C	T	0,0543616	2021-04-06	Slovakia
ORF1ab_1001_I	ORF1ab	1001	ERR5731639	3267	C	T	0,99973	2021-04-06	Slovakia
ORF1ab_1407_R	ORF1ab	1407	ERR5731639	4485	A	G	0,117066	2021-04-06	Slovakia
ORF1ab_1708_D	ORF1ab	1708	ERR5731639	5388	C	A	0,99927	2021-04-06	Slovakia
ORF1ab_2141_H	ORF1ab	2141	ERR5731639	6686	T	C	0,063537	2021-04-06	Slovakia
ORF1ab_2146_F	ORF1ab	2146	ERR5731639	6701	C	T	0,0973872	2021-04-06	Slovakia
ORF1ab_2230_T	ORF1ab	2230	ERR5731639	6954	T	C	1	2021-04-06	Slovakia
ORF1ab_2242_F	ORF1ab	2242	ERR5731639	6990	C	T	0,765859	2021-04-06	Slovakia
ORF1ab_3353_R	ORF1ab	3353	ERR5731639	10323	A	G	0,455334	2021-04-06	Slovakia
ORF1ab_3674_NA	ORF1ab	3674	ERR5731639	11287	G	-TCTGGTTTT	0,716828	2021-04-06	Slovakia
ORF1ab_182_H	ORF1ab	182	ERR5731639	14013	A	C	0,119376	2021-04-06	Slovakia
ORF1ab_314_L	ORF1ab	314	ERR5731639	14408	C	T	1	2021-04-06	Slovakia
S_12_F	S	12	ERR5731639	21597	C	T	0,830737	2021-04-06	Slovakia
S_30_H	S	30	ERR5731639	21650	A	C	0,0613757	2021-04-06	Slovakia
S_68_NA	S	68	ERR5731639	21764	A	-TACATG	0,864822	2021-04-06	Slovakia
S_143_NA	S	143	ERR5731639	21990	T	-TTA	0,8245	2021-04-06	Slovakia
S_493_*	S	493	ERR5731639	23039	C	T	0,0686275	2021-04-06	Slovakia
S_570_D	S	570	ERR5731639	23271	C	A	0,999753	2021-04-06	Slovakia
S_614_G	S	614	ERR5731639	23403	A	G	0,999079	2021-04-06	Slovakia
S_681_H	S	681	ERR5731639	23604	C	A	0,999437	2021-04-06	Slovakia
S_716_I	S	716	ERR5731639	23709	C	T	1	2021-04-06	Slovakia
S_982_A	S	982	ERR5731639	24506	T	G	1	2021-04-06	Slovakia
S_1118_H	S	1118	ERR5731639	24914	G	C	1	2021-04-06	Slovakia
ORF3a_11_*	ORF3a	11	ERR5731639	25423	G	T	0,0508096	2021-04-06	Slovakia
ORF3a_69_C	ORF3a	69	ERR5731639	25599	G	T	0,421324	2021-04-06	Slovakia
ORF3a_78_Y	ORF3a	78	ERR5731639	25624	C	T	0,596931	2021-04-06	Slovakia
ORF7a_5_F	ORF7a	5	ERR5731639	27406	C	T	0,169084	2021-04-06	Slovakia
ORF8_27_*	ORF8	27	ERR5731639	27972	C	T	0,999497	2021-04-06	Slovakia
ORF8_52_I	ORF8	52	ERR5731639	28048	G	T	0,999359	2021-04-06	Slovakia
ORF8_68_*	ORF8	68	ERR5731639	28095	A	T	0,993631	2021-04-06	Slovakia
ORF8_73_C	ORF8	73	ERR5731639	28111	A	G	0,99966	2021-04-06	Slovakia
N_3_H	N	3	ERR5731639	28280	G	C	1	2021-04-06	Slovakia
N_3_V	N	3	ERR5731639	28281	A	T	0,999253	2021-04-06	Slovakia
N_3_E	N	3	ERR5731639	28282	T	A	1	2021-04-06	Slovakia
N_67_S	N	67	ERR5731639	28472	C	T	0,178732	2021-04-06	Slovakia
N_203_K	N	203	ERR5731639	28881	G	A	1	2021-04-06	Slovakia
N_204_R	N	204	ERR5731639	28883	G	C	0,99726	2021-04-06	Slovakia
N_204_A	N	204	ERR5731639	28884	G	C	1	2021-04-06	Slovakia
N_229_H	N	229	ERR5731639	28960	G	T	0,261858	2021-04-06	Slovakia
N_235_F	N	235	ERR5731639	28977	C	T	1	2021-04-06	Slovakia
N_252_D	N	252	ERR5731639	29028	C	A	0,0524379	2021-04-06	Slovakia
N_253_D	N	253	ERR5731639	29032	G	T	0,112595	2021-04-06	Slovakia
N_254_T	N	254	ERR5731639	29033	G	A	0,113924	2021-04-06	Slovakia
N_254_V	N	254	ERR5731639	29034	C	T	0,133333	2021-04-06	Slovakia
ORF1ab_501_K	ORF1ab	501	ERR5731640	1766	C	A	0,124324	2021-04-06	Slovakia
ORF1ab_681_F	ORF1ab	681	ERR5731640	2306	C	T	0,759615	2021-04-06	Slovakia
ORF1ab_1001_I	ORF1ab	1001	ERR5731640	3267	C	T	0,99959	2021-04-06	Slovakia
ORF1ab_1285_H	ORF1ab	1285	ERR5731640	4118	T	C	0,0637045	2021-04-06	Slovakia
ORF1ab_1708_D	ORF1ab	1708	ERR5731640	5388	C	A	1	2021-04-06	Slovakia
ORF1ab_1774_P	ORF1ab	1774	ERR5731640	5586	T	C	0,064588	2021-04-06	Slovakia
ORF1ab_1895_N	ORF1ab	1895	ERR5731640	5950	G	T	0,0742358	2021-04-06	Slovakia
ORF1ab_2144_NA	ORF1ab	2144	ERR5731640	6696	C	+T	0,0678961	2021-04-06	Slovakia
ORF1ab_2230_T	ORF1ab	2230	ERR5731640	6954	T	C	0,998748	2021-04-06	Slovakia
ORF1ab_2242_F	ORF1ab	2242	ERR5731640	6990	C	T	0,919804	2021-04-06	Slovakia
ORF1ab_2547_NA	ORF1ab	2547	ERR5731640	7905	C	-A	0,0702408	2021-04-06	Slovakia
ORF1ab_2916_V	ORF1ab	2916	ERR5731640	9012	C	T	0,0706422	2021-04-06	Slovakia
ORF1ab_3311_E	ORF1ab	3311	ERR5731640	10198	C	A	0,108461	2021-04-06	Slovakia
ORF1ab_3325_Y	ORF1ab	3325	ERR5731640	10239	C	A	0,0713685	2021-04-06	Slovakia
ORF1ab_3353_R	ORF1ab	3353	ERR5731640	10323	A	G	0,911765	2021-04-06	Slovakia
ORF1ab_3674_NA	ORF1ab	3674	ERR5731640	11287	G	-TCTGGTTTT	0,712141	2021-04-06	Slovakia
ORF1ab_4144_F	ORF1ab	4144	ERR5731640	12695	C	T	0,0987342	2021-04-06	Slovakia
ORF1ab_58_H	ORF1ab	58	ERR5731640	13639	G	C	0,0613177	2021-04-06	Slovakia
ORF1ab_182_H	ORF1ab	182	ERR5731640	14013	A	C	0,149484	2021-04-06	Slovakia
ORF1ab_273_F	ORF1ab	273	ERR5731640	14284	C	T	0,0649137	2021-04-06	Slovakia
ORF1ab_314_L	ORF1ab	314	ERR5731640	14408	C	T	1	2021-04-06	Slovakia
ORF1ab_1600_S	ORF1ab	1600	ERR5731640	18265	C	A	0,0503871	2021-04-06	Slovakia
ORF1ab_1815_Y	ORF1ab	1815	ERR5731640	18910	G	T	0,0790118	2021-04-06	Slovakia
ORF1ab_2384_F	ORF1ab	2384	ERR5731640	20618	G	T	0,0949612	2021-04-06	Slovakia
ORF1ab_2416_I	ORF1ab	2416	ERR5731640	20714	G	T	0,0640177	2021-04-06	Slovakia
S_12_F	S	12	ERR5731640	21597	C	T	0,947502	2021-04-06	Slovakia
S_30_H	S	30	ERR5731640	21650	A	C	0,0966937	2021-04-06	Slovakia
S_68_NA	S	68	ERR5731640	21764	A	-TACATG	0,901281	2021-04-06	Slovakia
S_143_NA	S	143	ERR5731640	21990	T	-TTA	0,813415	2021-04-06	Slovakia
S_570_D	S	570	ERR5731640	23271	C	A	0,999917	2021-04-06	Slovakia
S_614_G	S	614	ERR5731640	23403	A	G	0,999399	2021-04-06	Slovakia
S_681_H	S	681	ERR5731640	23604	C	A	1	2021-04-06	Slovakia
S_716_I	S	716	ERR5731640	23709	C	T	1	2021-04-06	Slovakia
S_822_F	S	822	ERR5731640	24026	C	T	0,0823839	2021-04-06	Slovakia
S_855_NA	S	855	ERR5731640	24125	T	-TTAACGGCCTTACTG	0,0719794	2021-04-06	Slovakia
S_982_A	S	982	ERR5731640	24506	T	G	0,997953	2021-04-06	Slovakia
S_1118_H	S	1118	ERR5731640	24914	G	C	0,999851	2021-04-06	Slovakia
S_1146_H	S	1146	ERR5731640	24998	G	C	0,0552116	2021-04-06	Slovakia
ORF3a_69_C	ORF3a	69	ERR5731640	25599	G	T	0,490022	2021-04-06	Slovakia
ORF3a_78_Y	ORF3a	78	ERR5731640	25624	C	T	0,65748	2021-04-06	Slovakia
ORF3a_197_L	ORF3a	197	ERR5731640	25981	G	T	0,135889	2021-04-06	Slovakia
M_221_L	M	221	ERR5731640	27183	G	T	0,0679852	2021-04-06	Slovakia
ORF7a_5_F	ORF7a	5	ERR5731640	27406	C	T	0,769017	2021-04-06	Slovakia
ORF8_27_*	ORF8	27	ERR5731640	27972	C	T	0,999025	2021-04-06	Slovakia
ORF8_52_I	ORF8	52	ERR5731640	28048	G	T	0,999408	2021-04-06	Slovakia
ORF8_66_C	ORF8	66	ERR5731640	28089	G	T	0,0611888	2021-04-06	Slovakia
ORF8_68_*	ORF8	68	ERR5731640	28095	A	T	0,997429	2021-04-06	Slovakia
ORF8_73_C	ORF8	73	ERR5731640	28111	A	G	0,999217	2021-04-06	Slovakia
N_3_H	N	3	ERR5731640	28280	G	C	1	2021-04-06	Slovakia
N_3_V	N	3	ERR5731640	28281	A	T	0,999627	2021-04-06	Slovakia
N_3_E	N	3	ERR5731640	28282	T	A	0,999508	2021-04-06	Slovakia
N_203_K	N	203	ERR5731640	28881	G	A	0,998696	2021-04-06	Slovakia
N_204_R	N	204	ERR5731640	28883	G	C	1	2021-04-06	Slovakia
N_204_A	N	204	ERR5731640	28884	G	C	1	2021-04-06	Slovakia
N_235_F	N	235	ERR5731640	28977	C	T	0,998976	2021-04-06	Slovakia
N_244_NA	N	244	ERR5731640	29003	C	+A	0,38125	2021-04-06	Slovakia
ORF1ab_681_F	ORF1ab	681	ERR5731641	2306	C	T	0,414951	2021-04-06	Slovakia
ORF1ab_1001_I	ORF1ab	1001	ERR5731641	3267	C	T	0,999252	2021-04-06	Slovakia
ORF1ab_1708_D	ORF1ab	1708	ERR5731641	5388	C	A	0,999541	2021-04-06	Slovakia
ORF1ab_2230_T	ORF1ab	2230	ERR5731641	6954	T	C	1	2021-04-06	Slovakia
ORF1ab_2242_F	ORF1ab	2242	ERR5731641	6990	C	T	0,629333	2021-04-06	Slovakia
ORF1ab_3353_R	ORF1ab	3353	ERR5731641	10323	A	G	0,400644	2021-04-06	Slovakia
ORF1ab_3375_L	ORF1ab	3375	ERR5731641	10388	T	C	0,0713049	2021-04-06	Slovakia
ORF1ab_3674_NA	ORF1ab	3674	ERR5731641	11287	G	-TCTGGTTTT	0,70202	2021-04-06	Slovakia
ORF1ab_3874_A	ORF1ab	3874	ERR5731641	11885	T	G	0,422365	2021-04-06	Slovakia
ORF1ab_182_H	ORF1ab	182	ERR5731641	14013	A	C	0,107785	2021-04-06	Slovakia
ORF1ab_314_L	ORF1ab	314	ERR5731641	14408	C	T	1	2021-04-06	Slovakia
ORF1ab_2160_N	ORF1ab	2160	ERR5731641	19947	G	T	0,102362	2021-04-06	Slovakia
ORF1ab_2253_NA	ORF1ab	2253	ERR5731641	20226	A	-T	0,0608974	2021-04-06	Slovakia
S_5_F	S	5	ERR5731641	21575	C	T	0,118471	2021-04-06	Slovakia
S_12_F	S	12	ERR5731641	21597	C	T	0,697125	2021-04-06	Slovakia
S_68_NA	S	68	ERR5731641	21764	A	-TACATG	0,887571	2021-04-06	Slovakia
S_143_NA	S	143	ERR5731641	21990	T	-TTA	0,805847	2021-04-06	Slovakia
S_570_D	S	570	ERR5731641	23271	C	A	0,999832	2021-04-06	Slovakia
S_614_G	S	614	ERR5731641	23403	A	G	0,99949	2021-04-06	Slovakia
S_681_H	S	681	ERR5731641	23604	C	A	1	2021-04-06	Slovakia
S_716_I	S	716	ERR5731641	23709	C	T	1	2021-04-06	Slovakia
S_982_A	S	982	ERR5731641	24506	T	G	1	2021-04-06	Slovakia
S_1118_H	S	1118	ERR5731641	24914	G	C	1	2021-04-06	Slovakia
ORF3a_6_T	ORF3a	6	ERR5731641	25409	G	C	0,0796512	2021-04-06	Slovakia
ORF3a_69_C	ORF3a	69	ERR5731641	25599	G	T	0,222577	2021-04-06	Slovakia
ORF3a_78_Y	ORF3a	78	ERR5731641	25624	C	T	0,397954	2021-04-06	Slovakia
M_188_S	M	188	ERR5731641	27084	G	T	0,055368	2021-04-06	Slovakia
ORF7a_5_F	ORF7a	5	ERR5731641	27406	C	T	0,489859	2021-04-06	Slovakia
ORF8_27_*	ORF8	27	ERR5731641	27972	C	T	1	2021-04-06	Slovakia
ORF8_52_I	ORF8	52	ERR5731641	28048	G	T	1	2021-04-06	Slovakia
ORF8_68_*	ORF8	68	ERR5731641	28095	A	T	0,993409	2021-04-06	Slovakia
ORF8_73_C	ORF8	73	ERR5731641	28111	A	G	0,999803	2021-04-06	Slovakia
N_3_H	N	3	ERR5731641	28280	G	C	0,99955	2021-04-06	Slovakia
N_3_V	N	3	ERR5731641	28281	A	T	0,999773	2021-04-06	Slovakia
N_3_E	N	3	ERR5731641	28282	T	A	0,999549	2021-04-06	Slovakia
N_203_K	N	203	ERR5731641	28881	G	A	1	2021-04-06	Slovakia
N_204_R	N	204	ERR5731641	28883	G	C	1	2021-04-06	Slovakia
N_204_A	N	204	ERR5731641	28884	G	C	1	2021-04-06	Slovakia
N_235_F	N	235	ERR5731641	28977	C	T	1	2021-04-06	Slovakia
ORF1ab_139_N	ORF1ab	139	ERR5731642	680	G	A	0,995348	2021-04-06	Slovakia
ORF1ab_1001_I	ORF1ab	1001	ERR5731642	3267	C	T	0,999269	2021-04-06	Slovakia
ORF1ab_1708_D	ORF1ab	1708	ERR5731642	5388	C	A	0,999437	2021-04-06	Slovakia
ORF1ab_2230_T	ORF1ab	2230	ERR5731642	6954	T	C	0,999206	2021-04-06	Slovakia
ORF1ab_2287_S	ORF1ab	2287	ERR5731642	7124	C	T	0,997358	2021-04-06	Slovakia
ORF1ab_3674_NA	ORF1ab	3674	ERR5731642	11287	G	-TCTGGTTTT	0,721057	2021-04-06	Slovakia
ORF1ab_314_L	ORF1ab	314	ERR5731642	14408	C	T	0,99975	2021-04-06	Slovakia
S_68_NA	S	68	ERR5731642	21764	A	-TACATG	0,902854	2021-04-06	Slovakia
S_143_NA	S	143	ERR5731642	21990	T	-TTA	0,822454	2021-04-06	Slovakia
S_501_Y	S	501	ERR5731642	23063	A	T	1	2021-04-06	Slovakia
S_570_D	S	570	ERR5731642	23271	C	A	0,999661	2021-04-06	Slovakia
S_614_G	S	614	ERR5731642	23403	A	G	0,999651	2021-04-06	Slovakia
S_681_H	S	681	ERR5731642	23604	C	A	0,999759	2021-04-06	Slovakia
S_716_I	S	716	ERR5731642	23709	C	T	0,999506	2021-04-06	Slovakia
S_982_A	S	982	ERR5731642	24506	T	G	0,999794	2021-04-06	Slovakia
S_1118_H	S	1118	ERR5731642	24914	G	C	0,999733	2021-04-06	Slovakia
ORF8_27_*	ORF8	27	ERR5731642	27972	C	T	1	2021-04-06	Slovakia
ORF8_52_I	ORF8	52	ERR5731642	28048	G	T	0,999807	2021-04-06	Slovakia
ORF8_68_*	ORF8	68	ERR5731642	28095	A	T	0,994714	2021-04-06	Slovakia
ORF8_73_C	ORF8	73	ERR5731642	28111	A	G	0,999129	2021-04-06	Slovakia
N_3_H	N	3	ERR5731642	28280	G	C	0,999438	2021-04-06	Slovakia
N_3_V	N	3	ERR5731642	28281	A	T	0,99943	2021-04-06	Slovakia
N_3_E	N	3	ERR5731642	28282	T	A	0,999625	2021-04-06	Slovakia
N_203_K	N	203	ERR5731642	28881	G	A	1	2021-04-06	Slovakia
N_204_R	N	204	ERR5731642	28883	G	C	1	2021-04-06	Slovakia
N_204_A	N	204	ERR5731642	28884	G	C	0,999447	2021-04-06	Slovakia
N_235_F	N	235	ERR5731642	28977	C	T	0,999316	2021-04-06	Slovakia
ORF1ab_87_D	ORF1ab	87	ERR5731643	526	G	T	0,259424	2021-04-06	Slovakia
ORF1ab_482_D	ORF1ab	482	ERR5731643	1710	C	A	0,0782241	2021-04-06	Slovakia
ORF1ab_681_F	ORF1ab	681	ERR5731643	2306	C	T	0,875233	2021-04-06	Slovakia
ORF1ab_880_M	ORF1ab	880	ERR5731643	2905	A	G	0,0764984	2021-04-06	Slovakia
ORF1ab_1001_I	ORF1ab	1001	ERR5731643	3267	C	T	1	2021-04-06	Slovakia
ORF1ab_1708_D	ORF1ab	1708	ERR5731643	5388	C	A	1	2021-04-06	Slovakia
ORF1ab_1720_N	ORF1ab	1720	ERR5731643	5425	G	C	0,0656205	2021-04-06	Slovakia
ORF1ab_1741_I	ORF1ab	1741	ERR5731643	5486	T	A	0,23724	2021-04-06	Slovakia
ORF1ab_2094_Y	ORF1ab	2094	ERR5731643	6545	G	T	0,0743572	2021-04-06	Slovakia
ORF1ab_2230_T	ORF1ab	2230	ERR5731643	6954	T	C	1	2021-04-06	Slovakia
ORF1ab_2242_F	ORF1ab	2242	ERR5731643	6990	C	T	0,81457	2021-04-06	Slovakia
ORF1ab_2531_K	ORF1ab	2531	ERR5731643	7858	C	A	0,0598549	2021-04-06	Slovakia
ORF1ab_2546_I	ORF1ab	2546	ERR5731643	7902	A	T	0,0811706	2021-04-06	Slovakia
ORF1ab_3091_L	ORF1ab	3091	ERR5731643	9536	G	T	0,0707786	2021-04-06	Slovakia
ORF1ab_3112_F	ORF1ab	3112	ERR5731643	9601	G	T	0,17207	2021-04-06	Slovakia
ORF1ab_3353_R	ORF1ab	3353	ERR5731643	10323	A	G	0,777388	2021-04-06	Slovakia
ORF1ab_3674_NA	ORF1ab	3674	ERR5731643	11287	G	-TCTGGTTTT	0,699584	2021-04-06	Slovakia
ORF1ab_4320_Y	ORF1ab	4320	ERR5731643	13224	C	A	0,0702484	2021-04-06	Slovakia
ORF1ab_103_Q	ORF1ab	103	ERR5731643	13775	C	A	0,07521	2021-04-06	Slovakia
ORF1ab_182_H	ORF1ab	182	ERR5731643	14013	A	C	0,0792297	2021-04-06	Slovakia
ORF1ab_314_L	ORF1ab	314	ERR5731643	14408	C	T	0,999639	2021-04-06	Slovakia
ORF1ab_1722_L	ORF1ab	1722	ERR5731643	18631	T	C	0,0542739	2021-04-06	Slovakia
S_12_F	S	12	ERR5731643	21597	C	T	0,867568	2021-04-06	Slovakia
S_68_NA	S	68	ERR5731643	21764	A	-TACATG	0,892086	2021-04-06	Slovakia
S_143_NA	S	143	ERR5731643	21990	T	-TTA	0,831471	2021-04-06	Slovakia
S_570_D	S	570	ERR5731643	23271	C	A	0,999329	2021-04-06	Slovakia
S_614_G	S	614	ERR5731643	23403	A	G	0,999828	2021-04-06	Slovakia
S_681_H	S	681	ERR5731643	23604	C	A	1	2021-04-06	Slovakia
S_716_I	S	716	ERR5731643	23709	C	T	1	2021-04-06	Slovakia
S_740_V	S	740	ERR5731643	23780	A	G	0,0876847	2021-04-06	Slovakia
S_822_F	S	822	ERR5731643	24026	C	T	0,106137	2021-04-06	Slovakia
S_889_V	S	889	ERR5731643	24228	G	T	0,177679	2021-04-06	Slovakia
S_982_A	S	982	ERR5731643	24506	T	G	0,999549	2021-04-06	Slovakia
S_1104_I	S	1104	ERR5731643	24872	G	A	0,0928803	2021-04-06	Slovakia
S_1117_NA	S	1117	ERR5731643	24912	C	-AG	0,0660563	2021-04-06	Slovakia
S_1118_H	S	1118	ERR5731643	24914	G	C	0,999813	2021-04-06	Slovakia
S_1146_H	S	1146	ERR5731643	24998	G	C	0,066846	2021-04-06	Slovakia
ORF3a_42_L	ORF3a	42	ERR5731643	25517	C	T	0,126667	2021-04-06	Slovakia
ORF3a_69_C	ORF3a	69	ERR5731643	25599	G	T	0,679805	2021-04-06	Slovakia
ORF3a_78_Y	ORF3a	78	ERR5731643	25624	C	T	0,821756	2021-04-06	Slovakia
ORF7a_5_F	ORF7a	5	ERR5731643	27406	C	T	0,700039	2021-04-06	Slovakia
ORF8_27_*	ORF8	27	ERR5731643	27972	C	T	1	2021-04-06	Slovakia
ORF8_52_I	ORF8	52	ERR5731643	28048	G	T	1	2021-04-06	Slovakia
ORF8_68_*	ORF8	68	ERR5731643	28095	A	T	1	2021-04-06	Slovakia
ORF8_73_C	ORF8	73	ERR5731643	28111	A	G	0,999638	2021-04-06	Slovakia
N_3_H	N	3	ERR5731643	28280	G	C	0,999712	2021-04-06	Slovakia
N_3_V	N	3	ERR5731643	28281	A	T	0,999708	2021-04-06	Slovakia
N_3_E	N	3	ERR5731643	28282	T	A	0,999567	2021-04-06	Slovakia
N_235_F	N	235	ERR5731643	28977	C	T	1	2021-04-06	Slovakia
N_252_D	N	252	ERR5731643	29028	C	A	0,0696517	2021-04-06	Slovakia
N_260_NA	N	260	ERR5731643	29051	C	+A	0,0828729	2021-04-06	Slovakia
N_336_S	N	336	ERR5731643	29279	G	T	0,0636943	2021-04-06	Slovakia
ORF1ab_140_NA	ORF1ab	140	ERR5731644	685	A	-AAGTCATTT	0,366726	2021-04-06	Slovakia
ORF1ab_1001_I	ORF1ab	1001	ERR5731644	3267	C	T	1	2021-04-06	Slovakia
ORF1ab_1708_D	ORF1ab	1708	ERR5731644	5388	C	A	1	2021-04-06	Slovakia
ORF1ab_3353_R	ORF1ab	3353	ERR5731644	10323	A	G	0,0604389	2021-04-06	Slovakia
ORF1ab_3674_NA	ORF1ab	3674	ERR5731644	11287	G	-TCTGGTTTT	0,716989	2021-04-06	Slovakia
ORF1ab_314_L	ORF1ab	314	ERR5731644	14408	C	T	0,999691	2021-04-06	Slovakia
S_12_F	S	12	ERR5731644	21597	C	T	0,25	2021-04-06	Slovakia
S_68_NA	S	68	ERR5731644	21764	A	-TACATG	0,9	2021-04-06	Slovakia
S_143_NA	S	143	ERR5731644	21990	T	-TTA	0,809064	2021-04-06	Slovakia
S_501_Y	S	501	ERR5731644	23063	A	T	0,998188	2021-04-06	Slovakia
S_570_D	S	570	ERR5731644	23271	C	A	0,999833	2021-04-06	Slovakia
S_614_G	S	614	ERR5731644	23403	A	G	0,999487	2021-04-06	Slovakia
S_681_H	S	681	ERR5731644	23604	C	A	1	2021-04-06	Slovakia
S_716_I	S	716	ERR5731644	23709	C	T	0,999689	2021-04-06	Slovakia
S_982_A	S	982	ERR5731644	24506	T	G	0,999535	2021-04-06	Slovakia
S_1118_H	S	1118	ERR5731644	24914	G	C	0,999573	2021-04-06	Slovakia
ORF3a_78_Y	ORF3a	78	ERR5731644	25624	C	T	0,0787172	2021-04-06	Slovakia
ORF8_27_*	ORF8	27	ERR5731644	27972	C	T	0,999381	2021-04-06	Slovakia
ORF8_36_L	ORF8	36	ERR5731644	28000	C	T	0,0859158	2021-04-06	Slovakia
ORF8_52_I	ORF8	52	ERR5731644	28048	G	T	1	2021-04-06	Slovakia
ORF8_68_*	ORF8	68	ERR5731644	28095	A	T	0,998348	2021-04-06	Slovakia
ORF8_73_C	ORF8	73	ERR5731644	28111	A	G	0,998293	2021-04-06	Slovakia
N_3_H	N	3	ERR5731644	28280	G	C	0,999531	2021-04-06	Slovakia
N_3_V	N	3	ERR5731644	28281	A	T	0,999526	2021-04-06	Slovakia
N_3_E	N	3	ERR5731644	28282	T	A	0,999765	2021-04-06	Slovakia
N_203_K	N	203	ERR5731644	28881	G	A	0,998377	2021-04-06	Slovakia
N_204_R	N	204	ERR5731644	28883	G	C	1	2021-04-06	Slovakia
N_204_A	N	204	ERR5731644	28884	G	C	1	2021-04-06	Slovakia
N_235_F	N	235	ERR5731644	28977	C	T	1	2021-04-06	Slovakia
ORF1ab_55_*	ORF1ab	55	ERR5731645	428	G	T	0,0673776	2021-04-06	Slovakia
ORF1ab_681_F	ORF1ab	681	ERR5731645	2306	C	T	0,744186	2021-04-06	Slovakia
ORF1ab_1001_I	ORF1ab	1001	ERR5731645	3267	C	T	0,999426	2021-04-06	Slovakia
ORF1ab_1118_F	ORF1ab	1118	ERR5731645	3617	G	T	0,0626703	2021-04-06	Slovakia
ORF1ab_1708_D	ORF1ab	1708	ERR5731645	5388	C	A	1	2021-04-06	Slovakia
ORF1ab_2121_N	ORF1ab	2121	ERR5731645	6627	C	A	0,15502	2021-04-06	Slovakia
ORF1ab_2230_T	ORF1ab	2230	ERR5731645	6954	T	C	1	2021-04-06	Slovakia
ORF1ab_2242_F	ORF1ab	2242	ERR5731645	6990	C	T	0,959911	2021-04-06	Slovakia
ORF1ab_2294_C	ORF1ab	2294	ERR5731645	7145	G	T	0,0605096	2021-04-06	Slovakia
ORF1ab_2696_E	ORF1ab	2696	ERR5731645	8352	C	A	0,056962	2021-04-06	Slovakia
ORF1ab_2978_NA	ORF1ab	2978	ERR5731645	9198	C	-T	0,0815	2021-04-06	Slovakia
ORF1ab_3353_R	ORF1ab	3353	ERR5731645	10323	A	G	0,796154	2021-04-06	Slovakia
ORF1ab_3674_NA	ORF1ab	3674	ERR5731645	11287	G	-TCTGGTTTT	0,718419	2021-04-06	Slovakia
ORF1ab_182_H	ORF1ab	182	ERR5731645	14013	A	C	0,117163	2021-04-06	Slovakia
ORF1ab_314_L	ORF1ab	314	ERR5731645	14408	C	T	0,999754	2021-04-06	Slovakia
ORF1ab_727_Y	ORF1ab	727	ERR5731645	15646	G	T	0,0731842	2021-04-06	Slovakia
ORF1ab_797_I	ORF1ab	797	ERR5731645	15857	C	T	0,0523211	2021-04-06	Slovakia
S_12_F	S	12	ERR5731645	21597	C	T	1	2021-04-06	Slovakia
S_30_H	S	30	ERR5731645	21650	A	C	0,0751964	2021-04-06	Slovakia
S_68_NA	S	68	ERR5731645	21764	A	-TACATG	0,897686	2021-04-06	Slovakia
S_143_NA	S	143	ERR5731645	21990	T	-TTA	0,80384	2021-04-06	Slovakia
S_570_D	S	570	ERR5731645	23271	C	A	0,999722	2021-04-06	Slovakia
S_614_G	S	614	ERR5731645	23403	A	G	1	2021-04-06	Slovakia
S_681_H	S	681	ERR5731645	23604	C	A	1	2021-04-06	Slovakia
S_716_I	S	716	ERR5731645	23709	C	T	1	2021-04-06	Slovakia
S_747_N	S	747	ERR5731645	23802	C	A	0,0534813	2021-04-06	Slovakia
S_822_F	S	822	ERR5731645	24026	C	T	0,0758988	2021-04-06	Slovakia
S_871_S	S	871	ERR5731645	24173	G	T	0,0668896	2021-04-06	Slovakia
S_982_A	S	982	ERR5731645	24506	T	G	1	2021-04-06	Slovakia
S_1118_H	S	1118	ERR5731645	24914	G	C	0,999836	2021-04-06	Slovakia
ORF3a_25_L	ORF3a	25	ERR5731645	25466	C	T	0,0912746	2021-04-06	Slovakia
ORF3a_40_*	ORF3a	40	ERR5731645	25511	C	A	0,0871579	2021-04-06	Slovakia
ORF3a_69_C	ORF3a	69	ERR5731645	25599	G	T	0,807148	2021-04-06	Slovakia
ORF3a_78_Y	ORF3a	78	ERR5731645	25624	C	T	0,897622	2021-04-06	Slovakia
ORF3a_265_Y	ORF3a	265	ERR5731645	26185	G	T	0,0684932	2021-04-06	Slovakia
M_175_K	M	175	ERR5731645	27046	C	A	0,08223	2021-04-06	Slovakia
ORF6_5_I	ORF6	5	ERR5731645	27214	G	A	0,0609997	2021-04-06	Slovakia
ORF7a_5_F	ORF7a	5	ERR5731645	27406	C	T	0,755954	2021-04-06	Slovakia
ORF7b_35_K	ORF7b	35	ERR5731645	27858	C	A	0,0574561	2021-04-06	Slovakia
ORF8_27_*	ORF8	27	ERR5731645	27972	C	T	0,998658	2021-04-06	Slovakia
ORF8_52_I	ORF8	52	ERR5731645	28048	G	T	0,999459	2021-04-06	Slovakia
ORF8_68_*	ORF8	68	ERR5731645	28095	A	T	0,941275	2021-04-06	Slovakia
ORF8_73_C	ORF8	73	ERR5731645	28111	A	G	0,999307	2021-04-06	Slovakia
N_3_H	N	3	ERR5731645	28280	G	C	0,999652	2021-04-06	Slovakia
N_3_V	N	3	ERR5731645	28281	A	T	0,999825	2021-04-06	Slovakia
N_3_E	N	3	ERR5731645	28282	T	A	0,999826	2021-04-06	Slovakia
N_235_F	N	235	ERR5731645	28977	C	T	1	2021-04-06	Slovakia
ORF1ab_654_I	ORF1ab	654	ERR5731646	2226	C	T	0,999539	2021-04-06	Slovakia
ORF1ab_1001_I	ORF1ab	1001	ERR5731646	3267	C	T	0,999843	2021-04-06	Slovakia
ORF1ab_1637_I	ORF1ab	1637	ERR5731646	5175	C	T	0,084287	2021-04-06	Slovakia
ORF1ab_1708_D	ORF1ab	1708	ERR5731646	5388	C	A	0,999794	2021-04-06	Slovakia
ORF1ab_2230_T	ORF1ab	2230	ERR5731646	6954	T	C	0,999804	2021-04-06	Slovakia
ORF1ab_3674_NA	ORF1ab	3674	ERR5731646	11287	G	-TCTGGTTTT	0,714168	2021-04-06	Slovakia
ORF1ab_3836_G	ORF1ab	3836	ERR5731646	11772	A	G	0,999377	2021-04-06	Slovakia
ORF1ab_314_L	ORF1ab	314	ERR5731646	14408	C	T	0,99987	2021-04-06	Slovakia
S_68_NA	S	68	ERR5731646	21764	A	-TACATG	0,886531	2021-04-06	Slovakia
S_143_NA	S	143	ERR5731646	21990	T	-TTA	0,80633	2021-04-06	Slovakia
S_501_Y	S	501	ERR5731646	23063	A	T	0,999774	2021-04-06	Slovakia
S_570_D	S	570	ERR5731646	23271	C	A	0,999682	2021-04-06	Slovakia
S_614_G	S	614	ERR5731646	23403	A	G	0,999678	2021-04-06	Slovakia
S_681_H	S	681	ERR5731646	23604	C	A	0,999467	2021-04-06	Slovakia
S_716_I	S	716	ERR5731646	23709	C	T	0,999451	2021-04-06	Slovakia
S_822_F	S	822	ERR5731646	24026	C	T	0,999532	2021-04-06	Slovakia
S_982_A	S	982	ERR5731646	24506	T	G	0,999004	2021-04-06	Slovakia
S_1118_H	S	1118	ERR5731646	24914	G	C	0,999902	2021-04-06	Slovakia
ORF7a_34_S	ORF7a	34	ERR5731646	27493	C	T	0,916497	2021-04-06	Slovakia
ORF8_27_*	ORF8	27	ERR5731646	27972	C	T	0,999724	2021-04-06	Slovakia
ORF8_52_I	ORF8	52	ERR5731646	28048	G	T	0,999838	2021-04-06	Slovakia
ORF8_68_*	ORF8	68	ERR5731646	28095	A	T	0,849553	2021-04-06	Slovakia
ORF8_73_C	ORF8	73	ERR5731646	28111	A	G	0,999765	2021-04-06	Slovakia
N_3_H	N	3	ERR5731646	28280	G	C	0,999202	2021-04-06	Slovakia
N_3_V	N	3	ERR5731646	28281	A	T	0,999191	2021-04-06	Slovakia
N_3_E	N	3	ERR5731646	28282	T	A	0,9998	2021-04-06	Slovakia
N_203_K	N	203	ERR5731646	28881	G	A	0,999279	2021-04-06	Slovakia
N_204_R	N	204	ERR5731646	28883	G	C	1	2021-04-06	Slovakia
N_204_A	N	204	ERR5731646	28884	G	C	1	2021-04-06	Slovakia
N_211_D	N	211	ERR5731646	28905	C	A	0,911507	2021-04-06	Slovakia
N_235_F	N	235	ERR5731646	28977	C	T	0,999647	2021-04-06	Slovakia
ORF1ab_1001_I	ORF1ab	1001	ERR5731647	3267	C	T	1	2021-04-06	Slovakia
ORF1ab_1708_D	ORF1ab	1708	ERR5731647	5388	C	A	0,998415	2021-04-06	Slovakia
ORF1ab_2230_T	ORF1ab	2230	ERR5731647	6954	T	C	0,997481	2021-04-06	Slovakia
ORF1ab_2242_F	ORF1ab	2242	ERR5731647	6990	C	T	0,100141	2021-04-06	Slovakia
ORF1ab_3603_NA	ORF1ab	3603	ERR5731647	11074	C	-T	0,050906	2021-04-06	Slovakia
ORF1ab_3674_NA	ORF1ab	3674	ERR5731647	11287	G	-TCTGGTTTT	0,720056	2021-04-06	Slovakia
ORF1ab_3874_A	ORF1ab	3874	ERR5731647	11885	T	G	0,941891	2021-04-06	Slovakia
ORF1ab_314_L	ORF1ab	314	ERR5731647	14408	C	T	0,999604	2021-04-06	Slovakia
S_3_NA	S	3	ERR5731647	21569	G	+T	0,165899	2021-04-06	Slovakia
S_5_F	S	5	ERR5731647	21575	C	T	0,805369	2021-04-06	Slovakia
S_12_F	S	12	ERR5731647	21597	C	T	0,119266	2021-04-06	Slovakia
S_68_NA	S	68	ERR5731647	21764	A	-TACATG	0,901135	2021-04-06	Slovakia
S_143_NA	S	143	ERR5731647	21990	T	-TTA	0,791921	2021-04-06	Slovakia
S_501_Y	S	501	ERR5731647	23063	A	T	1	2021-04-06	Slovakia
S_570_D	S	570	ERR5731647	23271	C	A	0,999427	2021-04-06	Slovakia
S_614_G	S	614	ERR5731647	23403	A	G	0,999607	2021-04-06	Slovakia
S_681_H	S	681	ERR5731647	23604	C	A	0,999231	2021-04-06	Slovakia
S_716_I	S	716	ERR5731647	23709	C	T	0,999222	2021-04-06	Slovakia
S_982_A	S	982	ERR5731647	24506	T	G	1	2021-04-06	Slovakia
S_1118_H	S	1118	ERR5731647	24914	G	C	0,999796	2021-04-06	Slovakia
ORF8_27_*	ORF8	27	ERR5731647	27972	C	T	1	2021-04-06	Slovakia
ORF8_52_I	ORF8	52	ERR5731647	28048	G	T	1	2021-04-06	Slovakia
ORF8_68_*	ORF8	68	ERR5731647	28095	A	T	0,996835	2021-04-06	Slovakia
ORF8_73_C	ORF8	73	ERR5731647	28111	A	G	0,999595	2021-04-06	Slovakia
N_3_H	N	3	ERR5731647	28280	G	C	1	2021-04-06	Slovakia
N_3_V	N	3	ERR5731647	28281	A	T	0,999683	2021-04-06	Slovakia
N_3_E	N	3	ERR5731647	28282	T	A	0,999688	2021-04-06	Slovakia
N_203_K	N	203	ERR5731647	28881	G	A	1	2021-04-06	Slovakia
N_204_R	N	204	ERR5731647	28883	G	C	1	2021-04-06	Slovakia
N_204_A	N	204	ERR5731647	28884	G	C	1	2021-04-06	Slovakia
N_235_F	N	235	ERR5731647	28977	C	T	1	2021-04-06	Slovakia
ORF1ab_654_I	ORF1ab	654	ERR5731648	2226	C	T	0,998519	2021-04-06	Slovakia
ORF1ab_1001_I	ORF1ab	1001	ERR5731648	3267	C	T	0,999279	2021-04-06	Slovakia
ORF1ab_1708_D	ORF1ab	1708	ERR5731648	5388	C	A	0,999719	2021-04-06	Slovakia
ORF1ab_2230_T	ORF1ab	2230	ERR5731648	6954	T	C	0,999221	2021-04-06	Slovakia
ORF1ab_3674_NA	ORF1ab	3674	ERR5731648	11287	G	-TCTGGTTTT	0,716811	2021-04-06	Slovakia
ORF1ab_3836_G	ORF1ab	3836	ERR5731648	11772	A	G	0,998112	2021-04-06	Slovakia
ORF1ab_314_L	ORF1ab	314	ERR5731648	14408	C	T	0,999659	2021-04-06	Slovakia
S_68_NA	S	68	ERR5731648	21764	A	-TACATG	0,898144	2021-04-06	Slovakia
S_143_NA	S	143	ERR5731648	21990	T	-TTA	0,808944	2021-04-06	Slovakia
S_501_Y	S	501	ERR5731648	23063	A	T	0,999689	2021-04-06	Slovakia
S_570_D	S	570	ERR5731648	23271	C	A	0,999397	2021-04-06	Slovakia
S_614_G	S	614	ERR5731648	23403	A	G	0,999501	2021-04-06	Slovakia
S_681_H	S	681	ERR5731648	23604	C	A	0,999794	2021-04-06	Slovakia
S_716_I	S	716	ERR5731648	23709	C	T	0,999587	2021-04-06	Slovakia
S_822_F	S	822	ERR5731648	24026	C	T	0,997944	2021-04-06	Slovakia
S_982_A	S	982	ERR5731648	24506	T	G	0,99938	2021-04-06	Slovakia
S_1118_H	S	1118	ERR5731648	24914	G	C	0,999438	2021-04-06	Slovakia
ORF8_27_*	ORF8	27	ERR5731648	27972	C	T	0,999738	2021-04-06	Slovakia
ORF8_52_I	ORF8	52	ERR5731648	28048	G	T	1	2021-04-06	Slovakia
ORF8_68_*	ORF8	68	ERR5731648	28095	A	T	0,945555	2021-04-06	Slovakia
ORF8_73_C	ORF8	73	ERR5731648	28111	A	G	0,999242	2021-04-06	Slovakia
N_3_H	N	3	ERR5731648	28280	G	C	1	2021-04-06	Slovakia
N_3_V	N	3	ERR5731648	28281	A	T	0,999807	2021-04-06	Slovakia
N_3_E	N	3	ERR5731648	28282	T	A	0,999425	2021-04-06	Slovakia
N_203_K	N	203	ERR5731648	28881	G	A	0,999553	2021-04-06	Slovakia
N_204_R	N	204	ERR5731648	28883	G	C	1	2021-04-06	Slovakia
N_204_A	N	204	ERR5731648	28884	G	C	1	2021-04-06	Slovakia
N_235_F	N	235	ERR5731648	28977	C	T	1	2021-04-06	Slovakia
ORF1ab_1001_I	ORF1ab	1001	ERR5731649	3267	C	T	1	2021-04-06	Slovakia
ORF1ab_1708_D	ORF1ab	1708	ERR5731649	5388	C	A	0,999373	2021-04-06	Slovakia
ORF1ab_2230_T	ORF1ab	2230	ERR5731649	6954	T	C	1	2021-04-06	Slovakia
ORF1ab_2242_F	ORF1ab	2242	ERR5731649	6990	C	T	0,128396	2021-04-06	Slovakia
ORF1ab_3674_NA	ORF1ab	3674	ERR5731649	11287	G	-TCTGGTTTT	0,721084	2021-04-06	Slovakia
ORF1ab_314_L	ORF1ab	314	ERR5731649	14408	C	T	0,99907	2021-04-06	Slovakia
S_12_F	S	12	ERR5731649	21597	C	T	0,114329	2021-04-06	Slovakia
S_68_NA	S	68	ERR5731649	21764	A	-TACATG	0,902467	2021-04-06	Slovakia
S_143_NA	S	143	ERR5731649	21990	T	-TTA	0,806098	2021-04-06	Slovakia
S_501_Y	S	501	ERR5731649	23063	A	T	1	2021-04-06	Slovakia
S_570_D	S	570	ERR5731649	23271	C	A	0,999722	2021-04-06	Slovakia
S_614_G	S	614	ERR5731649	23403	A	G	0,99971	2021-04-06	Slovakia
S_681_H	S	681	ERR5731649	23604	C	A	0,999613	2021-04-06	Slovakia
S_716_I	S	716	ERR5731649	23709	C	T	0,999808	2021-04-06	Slovakia
S_982_A	S	982	ERR5731649	24506	T	G	0,999673	2021-04-06	Slovakia
S_1084_G	S	1084	ERR5731649	24813	A	G	0,117608	2021-04-06	Slovakia
S_1118_H	S	1118	ERR5731649	24914	G	C	0,999739	2021-04-06	Slovakia
ORF3a_78_Y	ORF3a	78	ERR5731649	25624	C	T	0,0744681	2021-04-06	Slovakia
ORF7a_94_*	ORF7a	94	ERR5731649	27673	C	T	0,0697674	2021-04-06	Slovakia
ORF8_27_*	ORF8	27	ERR5731649	27972	C	T	0,99985	2021-04-06	Slovakia
ORF8_52_I	ORF8	52	ERR5731649	28048	G	T	1	2021-04-06	Slovakia
ORF8_68_*	ORF8	68	ERR5731649	28095	A	T	0,994573	2021-04-06	Slovakia
ORF8_73_C	ORF8	73	ERR5731649	28111	A	G	0,999659	2021-04-06	Slovakia
N_3_H	N	3	ERR5731649	28280	G	C	0,99881	2021-04-06	Slovakia
N_3_V	N	3	ERR5731649	28281	A	T	0,9996	2021-04-06	Slovakia
N_3_E	N	3	ERR5731649	28282	T	A	0,999801	2021-04-06	Slovakia
N_203_K	N	203	ERR5731649	28881	G	A	1	2021-04-06	Slovakia
N_204_R	N	204	ERR5731649	28883	G	C	1	2021-04-06	Slovakia
N_204_A	N	204	ERR5731649	28884	G	C	0,998344	2021-04-06	Slovakia
N_235_F	N	235	ERR5731649	28977	C	T	1	2021-04-06	Slovakia
ORF1ab_681_F	ORF1ab	681	ERR5731650	2306	C	T	0,164514	2021-04-06	Slovakia
ORF1ab_971_S	ORF1ab	971	ERR5731650	3176	C	T	0,109985	2021-04-06	Slovakia
ORF1ab_1001_I	ORF1ab	1001	ERR5731650	3267	C	T	0,999744	2021-04-06	Slovakia
ORF1ab_1708_D	ORF1ab	1708	ERR5731650	5388	C	A	0,99517	2021-04-06	Slovakia
ORF1ab_2230_T	ORF1ab	2230	ERR5731650	6954	T	C	1	2021-04-06	Slovakia
ORF1ab_2242_F	ORF1ab	2242	ERR5731650	6990	C	T	0,306814	2021-04-06	Slovakia
ORF1ab_3353_R	ORF1ab	3353	ERR5731650	10323	A	G	0,102725	2021-04-06	Slovakia
ORF1ab_3674_NA	ORF1ab	3674	ERR5731650	11287	G	-TCTGGTTTT	0,714774	2021-04-06	Slovakia
ORF1ab_314_L	ORF1ab	314	ERR5731650	14408	C	T	0,999728	2021-04-06	Slovakia
S_12_F	S	12	ERR5731650	21597	C	T	0,216075	2021-04-06	Slovakia
S_30_H	S	30	ERR5731650	21650	A	C	0,0518868	2021-04-06	Slovakia
S_68_NA	S	68	ERR5731650	21764	A	-TACATG	0,893367	2021-04-06	Slovakia
S_143_NA	S	143	ERR5731650	21990	T	-TTA	0,801443	2021-04-06	Slovakia
S_570_D	S	570	ERR5731650	23271	C	A	0,999918	2021-04-06	Slovakia
S_614_G	S	614	ERR5731650	23403	A	G	0,999652	2021-04-06	Slovakia
S_681_H	S	681	ERR5731650	23604	C	A	0,999864	2021-04-06	Slovakia
S_716_I	S	716	ERR5731650	23709	C	T	0,999735	2021-04-06	Slovakia
S_982_A	S	982	ERR5731650	24506	T	G	0,999204	2021-04-06	Slovakia
S_1118_H	S	1118	ERR5731650	24914	G	C	0,999908	2021-04-06	Slovakia
ORF3a_69_C	ORF3a	69	ERR5731650	25599	G	T	0,0651932	2021-04-06	Slovakia
ORF3a_78_Y	ORF3a	78	ERR5731650	25624	C	T	0,150124	2021-04-06	Slovakia
ORF7a_93_F	ORF7a	93	ERR5731650	27670	G	T	0,818462	2021-04-06	Slovakia
ORF8_27_*	ORF8	27	ERR5731650	27972	C	T	0,998582	2021-04-06	Slovakia
ORF8_52_I	ORF8	52	ERR5731650	28048	G	T	0,999537	2021-04-06	Slovakia
ORF8_68_*	ORF8	68	ERR5731650	28095	A	T	0,997295	2021-04-06	Slovakia
ORF8_73_C	ORF8	73	ERR5731650	28111	A	G	0,99976	2021-04-06	Slovakia
N_3_H	N	3	ERR5731650	28280	G	C	0,999883	2021-04-06	Slovakia
N_3_V	N	3	ERR5731650	28281	A	T	0,999644	2021-04-06	Slovakia
N_3_E	N	3	ERR5731650	28282	T	A	0,999764	2021-04-06	Slovakia
N_203_K	N	203	ERR5731650	28881	G	A	1	2021-04-06	Slovakia
N_204_R	N	204	ERR5731650	28883	G	C	1	2021-04-06	Slovakia
N_204_A	N	204	ERR5731650	28884	G	C	0,998192	2021-04-06	Slovakia
N_235_F	N	235	ERR5731650	28977	C	T	1	2021-04-06	Slovakia
ORF1ab_371_L	ORF1ab	371	ERR5731651	1377	C	T	0,999769	2021-04-06	Slovakia
ORF1ab_999_I	ORF1ab	999	ERR5731651	3261	C	T	0,999292	2021-04-06	Slovakia
ORF1ab_1001_I	ORF1ab	1001	ERR5731651	3267	C	T	0,999202	2021-04-06	Slovakia
ORF1ab_1708_D	ORF1ab	1708	ERR5731651	5388	C	A	0,999567	2021-04-06	Slovakia
ORF1ab_2230_T	ORF1ab	2230	ERR5731651	6954	T	C	0,999798	2021-04-06	Slovakia
ORF1ab_3674_NA	ORF1ab	3674	ERR5731651	11287	G	-TCTGGTTTT	0,706003	2021-04-06	Slovakia
ORF1ab_3677_L	ORF1ab	3677	ERR5731651	11296	T	G	1	2021-04-06	Slovakia
ORF1ab_314_L	ORF1ab	314	ERR5731651	14408	C	T	0,999747	2021-04-06	Slovakia
ORF1ab_1790_S	ORF1ab	1790	ERR5731651	18836	A	G	0,999517	2021-04-06	Slovakia
S_68_NA	S	68	ERR5731651	21764	A	-TACATG	0,890445	2021-04-06	Slovakia
S_143_NA	S	143	ERR5731651	21990	T	-TTA	0,802938	2021-04-06	Slovakia
S_501_Y	S	501	ERR5731651	23063	A	T	0,999597	2021-04-06	Slovakia
S_570_D	S	570	ERR5731651	23271	C	A	0,999725	2021-04-06	Slovakia
S_614_G	S	614	ERR5731651	23403	A	G	0,999532	2021-04-06	Slovakia
S_681_H	S	681	ERR5731651	23604	C	A	0,999659	2021-04-06	Slovakia
S_716_I	S	716	ERR5731651	23709	C	T	0,999884	2021-04-06	Slovakia
S_982_A	S	982	ERR5731651	24506	T	G	0,999865	2021-04-06	Slovakia
S_1118_H	S	1118	ERR5731651	24914	G	C	0,999708	2021-04-06	Slovakia
ORF8_27_*	ORF8	27	ERR5731651	27972	C	T	0,999523	2021-04-06	Slovakia
ORF8_52_I	ORF8	52	ERR5731651	28048	G	T	0,99941	2021-04-06	Slovakia
ORF8_68_*	ORF8	68	ERR5731651	28095	A	T	0,876734	2021-04-06	Slovakia
ORF8_73_C	ORF8	73	ERR5731651	28111	A	G	0,999562	2021-04-06	Slovakia
N_3_H	N	3	ERR5731651	28280	G	C	1	2021-04-06	Slovakia
N_3_V	N	3	ERR5731651	28281	A	T	0,999753	2021-04-06	Slovakia
N_3_E	N	3	ERR5731651	28282	T	A	0,999021	2021-04-06	Slovakia
N_203_K	N	203	ERR5731651	28881	G	A	0,999641	2021-04-06	Slovakia
N_204_R	N	204	ERR5731651	28883	G	C	0,999651	2021-04-06	Slovakia
N_204_A	N	204	ERR5731651	28884	G	C	0,999649	2021-04-06	Slovakia
N_235_F	N	235	ERR5731651	28977	C	T	0,999783	2021-04-06	Slovakia
ORF1ab_1001_I	ORF1ab	1001	ERR5731652	3267	C	T	0,99937	2021-04-06	Slovakia
ORF1ab_1283_V	ORF1ab	1283	ERR5731652	4113	C	T	0,999183	2021-04-06	Slovakia
ORF1ab_1708_D	ORF1ab	1708	ERR5731652	5388	C	A	0,999686	2021-04-06	Slovakia
ORF1ab_2230_T	ORF1ab	2230	ERR5731652	6954	T	C	0,999743	2021-04-06	Slovakia
ORF1ab_2625_F	ORF1ab	2625	ERR5731652	8139	C	T	0,999151	2021-04-06	Slovakia
ORF1ab_3674_NA	ORF1ab	3674	ERR5731652	11287	G	-TCTGGTTTT	0,713481	2021-04-06	Slovakia
ORF1ab_314_L	ORF1ab	314	ERR5731652	14408	C	T	1	2021-04-06	Slovakia
S_68_NA	S	68	ERR5731652	21764	A	-TACATG	0,901813	2021-04-06	Slovakia
S_143_NA	S	143	ERR5731652	21990	T	-TTA	0,806214	2021-04-06	Slovakia
S_501_Y	S	501	ERR5731652	23063	A	T	0,999379	2021-04-06	Slovakia
S_570_D	S	570	ERR5731652	23271	C	A	0,999863	2021-04-06	Slovakia
S_614_G	S	614	ERR5731652	23403	A	G	0,999296	2021-04-06	Slovakia
S_681_H	S	681	ERR5731652	23604	C	A	0,999761	2021-04-06	Slovakia
S_716_I	S	716	ERR5731652	23709	C	T	0,999644	2021-04-06	Slovakia
S_982_A	S	982	ERR5731652	24506	T	G	0,999784	2021-04-06	Slovakia
S_1118_H	S	1118	ERR5731652	24914	G	C	0,999511	2021-04-06	Slovakia
ORF8_27_*	ORF8	27	ERR5731652	27972	C	T	0,999705	2021-04-06	Slovakia
ORF8_52_I	ORF8	52	ERR5731652	28048	G	T	1	2021-04-06	Slovakia
ORF8_68_*	ORF8	68	ERR5731652	28095	A	T	0,980958	2021-04-06	Slovakia
ORF8_73_C	ORF8	73	ERR5731652	28111	A	G	0,999491	2021-04-06	Slovakia
N_3_H	N	3	ERR5731652	28280	G	C	0,999765	2021-04-06	Slovakia
N_3_V	N	3	ERR5731652	28281	A	T	0,999287	2021-04-06	Slovakia
N_3_E	N	3	ERR5731652	28282	T	A	0,999529	2021-04-06	Slovakia
N_203_K	N	203	ERR5731652	28881	G	A	0,999532	2021-04-06	Slovakia
N_204_R	N	204	ERR5731652	28883	G	C	0,999539	2021-04-06	Slovakia
N_204_A	N	204	ERR5731652	28884	G	C	0,999537	2021-04-06	Slovakia
N_235_F	N	235	ERR5731652	28977	C	T	0,999702	2021-04-06	Slovakia
ORF1ab_371_L	ORF1ab	371	ERR5731653	1377	C	T	0,998503	2021-04-06	Slovakia
ORF1ab_1001_I	ORF1ab	1001	ERR5731653	3267	C	T	0,999579	2021-04-06	Slovakia
ORF1ab_1708_D	ORF1ab	1708	ERR5731653	5388	C	A	0,999723	2021-04-06	Slovakia
ORF1ab_2230_T	ORF1ab	2230	ERR5731653	6954	T	C	0,999824	2021-04-06	Slovakia
ORF1ab_3674_NA	ORF1ab	3674	ERR5731653	11287	G	-TCTGGTTTT	0,714574	2021-04-06	Slovakia
ORF1ab_314_L	ORF1ab	314	ERR5731653	14408	C	T	0,999442	2021-04-06	Slovakia
ORF1ab_1790_S	ORF1ab	1790	ERR5731653	18836	A	G	0,999755	2021-04-06	Slovakia
S_68_NA	S	68	ERR5731653	21764	A	-TACATG	0,897909	2021-04-06	Slovakia
S_143_NA	S	143	ERR5731653	21990	T	-TTA	0,808019	2021-04-06	Slovakia
S_501_Y	S	501	ERR5731653	23063	A	T	0,999737	2021-04-06	Slovakia
S_570_D	S	570	ERR5731653	23271	C	A	1	2021-04-06	Slovakia
S_614_G	S	614	ERR5731653	23403	A	G	0,999641	2021-04-06	Slovakia
S_681_H	S	681	ERR5731653	23604	C	A	0,999692	2021-04-06	Slovakia
S_716_I	S	716	ERR5731653	23709	C	T	0,999593	2021-04-06	Slovakia
S_982_A	S	982	ERR5731653	24506	T	G	0,999437	2021-04-06	Slovakia
S_1118_H	S	1118	ERR5731653	24914	G	C	0,999686	2021-04-06	Slovakia
ORF8_27_*	ORF8	27	ERR5731653	27972	C	T	0,999865	2021-04-06	Slovakia
ORF8_52_I	ORF8	52	ERR5731653	28048	G	T	0,999658	2021-04-06	Slovakia
ORF8_68_*	ORF8	68	ERR5731653	28095	A	T	0,979461	2021-04-06	Slovakia
ORF8_73_C	ORF8	73	ERR5731653	28111	A	G	0,999772	2021-04-06	Slovakia
N_3_H	N	3	ERR5731653	28280	G	C	0,999791	2021-04-06	Slovakia
N_3_V	N	3	ERR5731653	28281	A	T	0,998938	2021-04-06	Slovakia
N_3_E	N	3	ERR5731653	28282	T	A	0,999369	2021-04-06	Slovakia
N_203_K	N	203	ERR5731653	28881	G	A	0,999729	2021-04-06	Slovakia
N_204_R	N	204	ERR5731653	28883	G	C	0,999735	2021-04-06	Slovakia
N_204_A	N	204	ERR5731653	28884	G	C	0,999733	2021-04-06	Slovakia
N_235_F	N	235	ERR5731653	28977	C	T	0,999669	2021-04-06	Slovakia
ORF1ab_1001_I	ORF1ab	1001	ERR5732019	3267	C	T	1	2021-03-22	Estonia
ORF1ab_1088_N	ORF1ab	1088	ERR5732019	3527	G	A	0,980044	2021-03-22	Estonia
ORF1ab_1708_D	ORF1ab	1708	ERR5732019	5388	C	A	0,999098	2021-03-22	Estonia
ORF1ab_2230_T	ORF1ab	2230	ERR5732019	6954	T	C	1	2021-03-22	Estonia
ORF1ab_2780_L	ORF1ab	2780	ERR5732019	8603	T	C	0,99095	2021-03-22	Estonia
ORF1ab_3674_NA	ORF1ab	3674	ERR5732019	11287	G	-TCTGGTTTT	0,94439	2021-03-22	Estonia
ORF1ab_314_L	ORF1ab	314	ERR5732019	14408	C	T	0,99904	2021-03-22	Estonia
ORF1ab_1383_R	ORF1ab	1383	ERR5732019	17615	A	G	0,997492	2021-03-22	Estonia
ORF1ab_1728_D	ORF1ab	1728	ERR5732019	18651	G	T	0,998964	2021-03-22	Estonia
ORF1ab_2260_L	ORF1ab	2260	ERR5732019	20245	A	C	1	2021-03-22	Estonia
S_68_NA	S	68	ERR5732019	21764	A	-TACATG	0,936965	2021-03-22	Estonia
S_143_NA	S	143	ERR5732019	21990	T	-TTA	0,776753	2021-03-22	Estonia
S_570_D	S	570	ERR5732019	23271	C	A	0,998986	2021-03-22	Estonia
S_614_G	S	614	ERR5732019	23403	A	G	1	2021-03-22	Estonia
S_681_H	S	681	ERR5732019	23604	C	A	1	2021-03-22	Estonia
S_716_I	S	716	ERR5732019	23709	C	T	1	2021-03-22	Estonia
S_982_A	S	982	ERR5732019	24506	T	G	1	2021-03-22	Estonia
S_1118_H	S	1118	ERR5732019	24914	G	C	0,998876	2021-03-22	Estonia
ORF3a_15_F	ORF3a	15	ERR5732019	25437	G	T	0,998991	2021-03-22	Estonia
ORF3a_240_L	ORF3a	240	ERR5732019	26111	C	T	1	2021-03-22	Estonia
ORF8_27_*	ORF8	27	ERR5732019	27972	C	T	1	2021-03-22	Estonia
ORF8_52_I	ORF8	52	ERR5732019	28048	G	T	1	2021-03-22	Estonia
ORF8_73_C	ORF8	73	ERR5732019	28111	A	G	1	2021-03-22	Estonia
N_3_H	N	3	ERR5732019	28280	G	C	0,998578	2021-03-22	Estonia
N_3_V	N	3	ERR5732019	28281	A	T	1	2021-03-22	Estonia
N_3_E	N	3	ERR5732019	28282	T	A	1	2021-03-22	Estonia
N_203_K	N	203	ERR5732019	28881	G	A	0,998442	2021-03-22	Estonia
N_204_R	N	204	ERR5732019	28883	G	C	1	2021-03-22	Estonia
N_235_F	N	235	ERR5732019	28977	C	T	1	2021-03-22	Estonia
N_378_Q	N	378	ERR5732019	29405	G	C	1	2021-03-22	Estonia
ORF1ab_1001_I	ORF1ab	1001	ERR5732023	3267	C	T	1	2021-03-21	Estonia
ORF1ab_1708_D	ORF1ab	1708	ERR5732023	5388	C	A	1	2021-03-21	Estonia
ORF1ab_1862_S	ORF1ab	1862	ERR5732023	5849	C	T	1	2021-03-21	Estonia
ORF1ab_1989_S	ORF1ab	1989	ERR5732023	6230	C	T	1	2021-03-21	Estonia
ORF1ab_2049_V	ORF1ab	2049	ERR5732023	6411	A	T	1	2021-03-21	Estonia
ORF1ab_2137_I	ORF1ab	2137	ERR5732023	6675	C	T	1	2021-03-21	Estonia
ORF1ab_2230_T	ORF1ab	2230	ERR5732023	6954	T	C	1	2021-03-21	Estonia
ORF1ab_2780_L	ORF1ab	2780	ERR5732023	8603	T	C	0,981273	2021-03-21	Estonia
ORF1ab_3076_Y	ORF1ab	3076	ERR5732023	9491	C	T	0,827021	2021-03-21	Estonia
ORF1ab_3674_NA	ORF1ab	3674	ERR5732023	11287	G	-TCTGGTTTT	0,938669	2021-03-21	Estonia
ORF1ab_4354_I	ORF1ab	4354	ERR5732023	13326	C	T	0,190102	2021-03-21	Estonia
ORF1ab_314_L	ORF1ab	314	ERR5732023	14408	C	T	1	2021-03-21	Estonia
ORF1ab_1383_R	ORF1ab	1383	ERR5732023	17615	A	G	1	2021-03-21	Estonia
S_68_NA	S	68	ERR5732023	21764	A	-TACATG	0,934557	2021-03-21	Estonia
S_143_NA	S	143	ERR5732023	21990	T	-TTA	0,815466	2021-03-21	Estonia
S_501_Y	S	501	ERR5732023	23063	A	T	1	2021-03-21	Estonia
S_570_D	S	570	ERR5732023	23271	C	A	0,999184	2021-03-21	Estonia
S_614_G	S	614	ERR5732023	23403	A	G	1	2021-03-21	Estonia
S_681_H	S	681	ERR5732023	23604	C	A	0,999148	2021-03-21	Estonia
S_716_I	S	716	ERR5732023	23709	C	T	0,99839	2021-03-21	Estonia
S_982_A	S	982	ERR5732023	24506	T	G	1	2021-03-21	Estonia
S_1118_H	S	1118	ERR5732023	24914	G	C	1	2021-03-21	Estonia
ORF3a_15_F	ORF3a	15	ERR5732023	25437	G	T	1	2021-03-21	Estonia
ORF3a_24_I	ORF3a	24	ERR5732023	25463	C	T	1	2021-03-21	Estonia
ORF3a_166_L	ORF3a	166	ERR5732023	25889	C	T	0,999066	2021-03-21	Estonia
ORF3a_240_L	ORF3a	240	ERR5732023	26111	C	T	1	2021-03-21	Estonia
ORF8_18_H	ORF8	18	ERR5732023	27947	A	T	1	2021-03-21	Estonia
ORF8_27_*	ORF8	27	ERR5732023	27972	C	T	1	2021-03-21	Estonia
ORF8_52_I	ORF8	52	ERR5732023	28048	G	T	1	2021-03-21	Estonia
ORF8_73_C	ORF8	73	ERR5732023	28111	A	G	1	2021-03-21	Estonia
N_3_H	N	3	ERR5732023	28280	G	C	1	2021-03-21	Estonia
N_3_V	N	3	ERR5732023	28281	A	T	1	2021-03-21	Estonia
N_3_E	N	3	ERR5732023	28282	T	A	0,999184	2021-03-21	Estonia
N_203_K	N	203	ERR5732023	28881	G	A	0,999651	2021-03-21	Estonia
N_204_R	N	204	ERR5732023	28883	G	C	1	2021-03-21	Estonia
N_235_F	N	235	ERR5732023	28977	C	T	0,999638	2021-03-21	Estonia
ORF1ab_1001_I	ORF1ab	1001	ERR5732027	3267	C	T	1	2021-03-21	Estonia
ORF1ab_1708_D	ORF1ab	1708	ERR5732027	5388	C	A	0,998887	2021-03-21	Estonia
ORF1ab_2152_I	ORF1ab	2152	ERR5732027	6720	C	T	1	2021-03-21	Estonia
ORF1ab_2230_T	ORF1ab	2230	ERR5732027	6954	T	C	1	2021-03-21	Estonia
ORF1ab_2780_L	ORF1ab	2780	ERR5732027	8603	T	C	0,994702	2021-03-21	Estonia
ORF1ab_3674_NA	ORF1ab	3674	ERR5732027	11287	G	-TCTGGTTTT	0,947519	2021-03-21	Estonia
ORF1ab_314_L	ORF1ab	314	ERR5732027	14408	C	T	1	2021-03-21	Estonia
ORF1ab_1383_R	ORF1ab	1383	ERR5732027	17615	A	G	1	2021-03-21	Estonia
ORF1ab_2537_I	ORF1ab	2537	ERR5732027	21077	C	T	0,99839	2021-03-21	Estonia
S_68_NA	S	68	ERR5732027	21764	A	-TACATG	0,939182	2021-03-21	Estonia
S_143_NA	S	143	ERR5732027	21990	T	-TTA	0,805522	2021-03-21	Estonia
S_570_D	S	570	ERR5732027	23271	C	A	1	2021-03-21	Estonia
S_614_G	S	614	ERR5732027	23403	A	G	1	2021-03-21	Estonia
S_681_H	S	681	ERR5732027	23604	C	A	0,999356	2021-03-21	Estonia
S_716_I	S	716	ERR5732027	23709	C	T	1	2021-03-21	Estonia
S_982_A	S	982	ERR5732027	24506	T	G	1	2021-03-21	Estonia
S_1118_H	S	1118	ERR5732027	24914	G	C	0,999219	2021-03-21	Estonia
ORF8_27_*	ORF8	27	ERR5732027	27972	C	T	1	2021-03-21	Estonia
ORF8_52_I	ORF8	52	ERR5732027	28048	G	T	1	2021-03-21	Estonia
ORF8_73_C	ORF8	73	ERR5732027	28111	A	G	1	2021-03-21	Estonia
ORF8_87_I	ORF8	87	ERR5732027	28153	C	T	0,979405	2021-03-21	Estonia
N_3_H	N	3	ERR5732027	28280	G	C	1	2021-03-21	Estonia
N_3_V	N	3	ERR5732027	28281	A	T	1	2021-03-21	Estonia
N_3_E	N	3	ERR5732027	28282	T	A	1	2021-03-21	Estonia
N_203_K	N	203	ERR5732027	28881	G	A	1	2021-03-21	Estonia
N_204_R	N	204	ERR5732027	28883	G	C	1	2021-03-21	Estonia
N_235_F	N	235	ERR5732027	28977	C	T	1	2021-03-21	Estonia
N_326_S	N	326	ERR5732027	29249	C	T	1	2021-03-21	Estonia
ORF1ab_519_S	ORF1ab	519	ERR5732043	1820	G	A	1	2021-03-22	Estonia
ORF1ab_2091_S	ORF1ab	2091	ERR5732043	6536	G	A	0,77562	2021-03-22	Estonia
ORF1ab_3149_F	ORF1ab	3149	ERR5732043	9711	C	T	0,999359	2021-03-22	Estonia
ORF1ab_314_L	ORF1ab	314	ERR5732043	14408	C	T	1	2021-03-22	Estonia
S_614_G	S	614	ERR5732043	23403	A	G	0,998654	2021-03-22	Estonia
ORF3a_89_I	ORF3a	89	ERR5732043	25658	C	T	0,998729	2021-03-22	Estonia
ORF7a_47_L	ORF7a	47	ERR5732043	27533	A	T	1	2021-03-22	Estonia
ORF7a_116_F	ORF7a	116	ERR5732043	27739	C	T	1	2021-03-22	Estonia
ORF8_85_L	ORF8	85	ERR5732043	28147	C	T	0,996149	2021-03-22	Estonia
N_203_K	N	203	ERR5732043	28881	G	A	0,998528	2021-03-22	Estonia
N_204_R	N	204	ERR5732043	28883	G	C	0,999298	2021-03-22	Estonia
N_211_V	N	211	ERR5732043	28905	C	T	1	2021-03-22	Estonia
N_398_V	N	398	ERR5732043	29466	C	T	1	2021-03-22	Estonia
ORF1ab_1001_I	ORF1ab	1001	ERR5732047	3267	C	T	1	2021-03-22	Estonia
ORF1ab_1708_D	ORF1ab	1708	ERR5732047	5388	C	A	0,999043	2021-03-22	Estonia
ORF1ab_2230_T	ORF1ab	2230	ERR5732047	6954	T	C	1	2021-03-22	Estonia
ORF1ab_2780_L	ORF1ab	2780	ERR5732047	8603	T	C	0,957529	2021-03-22	Estonia
ORF1ab_3674_NA	ORF1ab	3674	ERR5732047	11287	G	-TCTGGTTTT	0,914286	2021-03-22	Estonia
ORF1ab_314_L	ORF1ab	314	ERR5732047	14408	C	T	1	2021-03-22	Estonia
ORF1ab_1383_R	ORF1ab	1383	ERR5732047	17615	A	G	1	2021-03-22	Estonia
ORF1ab_2537_I	ORF1ab	2537	ERR5732047	21077	C	T	1	2021-03-22	Estonia
S_68_NA	S	68	ERR5732047	21764	A	-TACATG	0,938638	2021-03-22	Estonia
S_143_NA	S	143	ERR5732047	21990	T	-TTA	0,815668	2021-03-22	Estonia
S_176_F	S	176	ERR5732047	22088	C	T	1	2021-03-22	Estonia
S_490_I	S	490	ERR5732047	23030	T	A	1	2021-03-22	Estonia
S_501_Y	S	501	ERR5732047	23063	A	T	1	2021-03-22	Estonia
S_570_D	S	570	ERR5732047	23271	C	A	0,999513	2021-03-22	Estonia
S_614_G	S	614	ERR5732047	23403	A	G	1	2021-03-22	Estonia
S_681_H	S	681	ERR5732047	23604	C	A	0,999398	2021-03-22	Estonia
S_716_I	S	716	ERR5732047	23709	C	T	1	2021-03-22	Estonia
S_982_A	S	982	ERR5732047	24506	T	G	1	2021-03-22	Estonia
S_1118_H	S	1118	ERR5732047	24914	G	C	1	2021-03-22	Estonia
ORF8_27_*	ORF8	27	ERR5732047	27972	C	T	0,999493	2021-03-22	Estonia
ORF8_52_I	ORF8	52	ERR5732047	28048	G	T	0,999417	2021-03-22	Estonia
ORF8_73_C	ORF8	73	ERR5732047	28111	A	G	0,999149	2021-03-22	Estonia
N_3_H	N	3	ERR5732047	28280	G	C	1	2021-03-22	Estonia
N_3_V	N	3	ERR5732047	28281	A	T	1	2021-03-22	Estonia
N_3_E	N	3	ERR5732047	28282	T	A	1	2021-03-22	Estonia
N_203_K	N	203	ERR5732047	28881	G	A	1	2021-03-22	Estonia
N_204_R	N	204	ERR5732047	28883	G	C	0,999636	2021-03-22	Estonia
N_235_F	N	235	ERR5732047	28977	C	T	1	2021-03-22	Estonia
N_299_I	N	299	ERR5732047	29169	A	T	0,999678	2021-03-22	Estonia
N_326_S	N	326	ERR5732047	29249	C	T	0,999282	2021-03-22	Estonia
ORF1ab_203_N	ORF1ab	203	ERR5732051	872	G	A	1	2021-03-21	Estonia
ORF1ab_589_G	ORF1ab	589	ERR5732051	2031	A	G	0,998533	2021-03-21	Estonia
ORF1ab_2033_V	ORF1ab	2033	ERR5732051	6363	C	T	0,998665	2021-03-21	Estonia
ORF1ab_2036_V	ORF1ab	2036	ERR5732051	6371	A	G	0,999558	2021-03-21	Estonia
ORF1ab_2396_I	ORF1ab	2396	ERR5732051	7452	G	T	0,997743	2021-03-21	Estonia
ORF1ab_2533_R	ORF1ab	2533	ERR5732051	7863	A	G	1	2021-03-21	Estonia
ORF1ab_2821_V	ORF1ab	2821	ERR5732051	8727	C	T	0,998913	2021-03-21	Estonia
ORF1ab_314_L	ORF1ab	314	ERR5732051	14408	C	T	0,999362	2021-03-21	Estonia
S_138_Y	S	138	ERR5732051	21974	G	T	0,926667	2021-03-21	Estonia
S_477_N	S	477	ERR5732051	22992	G	A	0,9975	2021-03-21	Estonia
S_522_S	S	522	ERR5732051	23126	G	T	0,864686	2021-03-21	Estonia
S_614_G	S	614	ERR5732051	23403	A	G	1	2021-03-21	Estonia
S_675_R	S	675	ERR5732051	23586	A	G	0,999303	2021-03-21	Estonia
S_845_S	S	845	ERR5732051	24095	G	T	0,965261	2021-03-21	Estonia
ORF3a_169_F	ORF3a	169	ERR5732051	25897	A	T	0,998779	2021-03-21	Estonia
ORF3a_218_R	ORF3a	218	ERR5732051	26045	A	G	0,999375	2021-03-21	Estonia
N_203_K	N	203	ERR5732051	28881	G	A	0,998855	2021-03-21	Estonia
N_204_R	N	204	ERR5732051	28883	G	C	1	2021-03-21	Estonia
N_211_V	N	211	ERR5732051	28905	C	T	1	2021-03-21	Estonia
ORF1ab_1001_I	ORF1ab	1001	ERR5732059	3267	C	T	0,997828	2021-03-21	Estonia
ORF1ab_1708_D	ORF1ab	1708	ERR5732059	5388	C	A	1	2021-03-21	Estonia
ORF1ab_2230_T	ORF1ab	2230	ERR5732059	6954	T	C	0,998841	2021-03-21	Estonia
ORF1ab_2780_L	ORF1ab	2780	ERR5732059	8603	T	C	0,983949	2021-03-21	Estonia
ORF1ab_3674_NA	ORF1ab	3674	ERR5732059	11287	G	-TCTGGTTTT	0,954563	2021-03-21	Estonia
ORF1ab_314_L	ORF1ab	314	ERR5732059	14408	C	T	0,999195	2021-03-21	Estonia
ORF1ab_1383_R	ORF1ab	1383	ERR5732059	17615	A	G	0,99923	2021-03-21	Estonia
ORF1ab_2537_I	ORF1ab	2537	ERR5732059	21077	C	T	1	2021-03-21	Estonia
S_68_NA	S	68	ERR5732059	21764	A	-TACATG	0,94441	2021-03-21	Estonia
S_143_NA	S	143	ERR5732059	21990	T	-TTA	0,79683	2021-03-21	Estonia
S_501_Y	S	501	ERR5732059	23063	A	T	1	2021-03-21	Estonia
S_570_D	S	570	ERR5732059	23271	C	A	0,998012	2021-03-21	Estonia
S_614_G	S	614	ERR5732059	23403	A	G	1	2021-03-21	Estonia
S_681_H	S	681	ERR5732059	23604	C	A	0,999186	2021-03-21	Estonia
S_716_I	S	716	ERR5732059	23709	C	T	0,999225	2021-03-21	Estonia
S_982_A	S	982	ERR5732059	24506	T	G	1	2021-03-21	Estonia
S_1118_H	S	1118	ERR5732059	24914	G	C	1	2021-03-21	Estonia
ORF8_27_*	ORF8	27	ERR5732059	27972	C	T	1	2021-03-21	Estonia
ORF8_52_I	ORF8	52	ERR5732059	28048	G	T	1	2021-03-21	Estonia
ORF8_73_C	ORF8	73	ERR5732059	28111	A	G	0,998862	2021-03-21	Estonia
N_3_H	N	3	ERR5732059	28280	G	C	1	2021-03-21	Estonia
N_3_V	N	3	ERR5732059	28281	A	T	1	2021-03-21	Estonia
N_3_E	N	3	ERR5732059	28282	T	A	0,998691	2021-03-21	Estonia
N_136_D	N	136	ERR5732059	28681	G	T	0,0535168	2021-03-21	Estonia
N_203_K	N	203	ERR5732059	28881	G	A	0,998684	2021-03-21	Estonia
N_204_R	N	204	ERR5732059	28883	G	C	1	2021-03-21	Estonia
N_235_F	N	235	ERR5732059	28977	C	T	1	2021-03-21	Estonia
N_326_S	N	326	ERR5732059	29249	C	T	1	2021-03-21	Estonia
ORF1ab_394_Q	ORF1ab	394	ERR5732063	1445	A	C	1	2021-03-21	Estonia
ORF1ab_1001_I	ORF1ab	1001	ERR5732063	3267	C	T	1	2021-03-21	Estonia
ORF1ab_1708_D	ORF1ab	1708	ERR5732063	5388	C	A	1	2021-03-21	Estonia
ORF1ab_2193_C	ORF1ab	2193	ERR5732063	6843	C	G	0,997817	2021-03-21	Estonia
ORF1ab_2230_T	ORF1ab	2230	ERR5732063	6954	T	C	1	2021-03-21	Estonia
ORF1ab_2729_V	ORF1ab	2729	ERR5732063	8450	A	G	0,99799	2021-03-21	Estonia
ORF1ab_2780_L	ORF1ab	2780	ERR5732063	8603	T	C	0,998573	2021-03-21	Estonia
ORF1ab_3674_NA	ORF1ab	3674	ERR5732063	11287	G	-TCTGGTTTT	0,952537	2021-03-21	Estonia
ORF1ab_314_L	ORF1ab	314	ERR5732063	14408	C	T	1	2021-03-21	Estonia
ORF1ab_1383_R	ORF1ab	1383	ERR5732063	17615	A	G	0,998674	2021-03-21	Estonia
ORF1ab_2537_I	ORF1ab	2537	ERR5732063	21077	C	T	0,998779	2021-03-21	Estonia
S_68_NA	S	68	ERR5732063	21764	A	-TACATG	0,932512	2021-03-21	Estonia
S_142_V	S	142	ERR5732063	21987	G	T	0,927667	2021-03-21	Estonia
S_143_NA	S	143	ERR5732063	21990	T	-TTA	0,846333	2021-03-21	Estonia
S_147_E	S	147	ERR5732063	22001	A	G	0,0561151	2021-03-21	Estonia
S_570_D	S	570	ERR5732063	23271	C	A	1	2021-03-21	Estonia
S_614_G	S	614	ERR5732063	23403	A	G	0,99843	2021-03-21	Estonia
S_681_H	S	681	ERR5732063	23604	C	A	1	2021-03-21	Estonia
S_716_I	S	716	ERR5732063	23709	C	T	0,999311	2021-03-21	Estonia
S_982_A	S	982	ERR5732063	24506	T	G	1	2021-03-21	Estonia
S_1118_H	S	1118	ERR5732063	24914	G	C	1	2021-03-21	Estonia
ORF8_27_*	ORF8	27	ERR5732063	27972	C	T	1	2021-03-21	Estonia
ORF8_52_I	ORF8	52	ERR5732063	28048	G	T	0,998753	2021-03-21	Estonia
ORF8_73_C	ORF8	73	ERR5732063	28111	A	G	0,999025	2021-03-21	Estonia
N_3_H	N	3	ERR5732063	28280	G	C	1	2021-03-21	Estonia
N_3_V	N	3	ERR5732063	28281	A	T	0,998811	2021-03-21	Estonia
N_3_E	N	3	ERR5732063	28282	T	A	1	2021-03-21	Estonia
N_203_K	N	203	ERR5732063	28881	G	A	1	2021-03-21	Estonia
N_204_R	N	204	ERR5732063	28883	G	C	1	2021-03-21	Estonia
N_235_F	N	235	ERR5732063	28977	C	T	1	2021-03-21	Estonia
N_326_S	N	326	ERR5732063	29249	C	T	0,999098	2021-03-21	Estonia
ORF1ab_1001_I	ORF1ab	1001	ERR5732067	3267	C	T	1	2021-03-21	Estonia
ORF1ab_1708_D	ORF1ab	1708	ERR5732067	5388	C	A	1	2021-03-21	Estonia
ORF1ab_2230_T	ORF1ab	2230	ERR5732067	6954	T	C	1	2021-03-21	Estonia
ORF1ab_2780_L	ORF1ab	2780	ERR5732067	8603	T	C	0,968375	2021-03-21	Estonia
ORF1ab_3674_NA	ORF1ab	3674	ERR5732067	11287	G	-TCTGGTTTT	0,932129	2021-03-21	Estonia
ORF1ab_314_L	ORF1ab	314	ERR5732067	14408	C	T	1	2021-03-21	Estonia
ORF1ab_1383_R	ORF1ab	1383	ERR5732067	17615	A	G	1	2021-03-21	Estonia
ORF1ab_2537_I	ORF1ab	2537	ERR5732067	21077	C	T	1	2021-03-21	Estonia
S_68_NA	S	68	ERR5732067	21764	A	-TACATG	0,933763	2021-03-21	Estonia
S_143_NA	S	143	ERR5732067	21990	T	-TTA	0,821223	2021-03-21	Estonia
S_501_Y	S	501	ERR5732067	23063	A	T	1	2021-03-21	Estonia
S_570_D	S	570	ERR5732067	23271	C	A	1	2021-03-21	Estonia
S_614_G	S	614	ERR5732067	23403	A	G	1	2021-03-21	Estonia
S_681_H	S	681	ERR5732067	23604	C	A	1	2021-03-21	Estonia
S_716_I	S	716	ERR5732067	23709	C	T	1	2021-03-21	Estonia
S_982_A	S	982	ERR5732067	24506	T	G	1	2021-03-21	Estonia
S_1118_H	S	1118	ERR5732067	24914	G	C	1	2021-03-21	Estonia
ORF8_27_*	ORF8	27	ERR5732067	27972	C	T	0,997917	2021-03-21	Estonia
ORF8_52_I	ORF8	52	ERR5732067	28048	G	T	0,99914	2021-03-21	Estonia
ORF8_73_C	ORF8	73	ERR5732067	28111	A	G	1	2021-03-21	Estonia
N_3_H	N	3	ERR5732067	28280	G	C	0,999227	2021-03-21	Estonia
N_3_V	N	3	ERR5732067	28281	A	T	1	2021-03-21	Estonia
N_3_E	N	3	ERR5732067	28282	T	A	1	2021-03-21	Estonia
N_203_K	N	203	ERR5732067	28881	G	A	0,999463	2021-03-21	Estonia
N_204_R	N	204	ERR5732067	28883	G	C	0,998983	2021-03-21	Estonia
N_235_F	N	235	ERR5732067	28977	C	T	0,998896	2021-03-21	Estonia
N_326_S	N	326	ERR5732067	29249	C	T	0,999509	2021-03-21	Estonia
ORF1ab_204_F	ORF1ab	204	ERR5732071	875	C	T	0,999524	2021-03-22	Estonia
ORF1ab_1001_I	ORF1ab	1001	ERR5732071	3267	C	T	1	2021-03-22	Estonia
ORF1ab_1708_D	ORF1ab	1708	ERR5732071	5388	C	A	0,999398	2021-03-22	Estonia
ORF1ab_2152_I	ORF1ab	2152	ERR5732071	6720	C	T	1	2021-03-22	Estonia
ORF1ab_2230_T	ORF1ab	2230	ERR5732071	6954	T	C	1	2021-03-22	Estonia
ORF1ab_2780_L	ORF1ab	2780	ERR5732071	8603	T	C	0,996241	2021-03-22	Estonia
ORF1ab_3674_NA	ORF1ab	3674	ERR5732071	11287	G	-TCTGGTTTT	0,942582	2021-03-22	Estonia
ORF1ab_82_R	ORF1ab	82	ERR5732071	13712	A	G	0,0548673	2021-03-22	Estonia
ORF1ab_314_L	ORF1ab	314	ERR5732071	14408	C	T	0,998802	2021-03-22	Estonia
ORF1ab_457_T	ORF1ab	457	ERR5732071	14837	T	C	0,998005	2021-03-22	Estonia
ORF1ab_1383_R	ORF1ab	1383	ERR5732071	17615	A	G	0,996656	2021-03-22	Estonia
ORF1ab_2537_I	ORF1ab	2537	ERR5732071	21077	C	T	1	2021-03-22	Estonia
S_68_NA	S	68	ERR5732071	21764	A	-TACATG	0,950186	2021-03-22	Estonia
S_143_NA	S	143	ERR5732071	21990	T	-TTA	0,816027	2021-03-22	Estonia
S_570_D	S	570	ERR5732071	23271	C	A	1	2021-03-22	Estonia
S_614_G	S	614	ERR5732071	23403	A	G	1	2021-03-22	Estonia
S_681_H	S	681	ERR5732071	23604	C	A	1	2021-03-22	Estonia
S_716_I	S	716	ERR5732071	23709	C	T	0,999441	2021-03-22	Estonia
S_982_A	S	982	ERR5732071	24506	T	G	1	2021-03-22	Estonia
S_1118_H	S	1118	ERR5732071	24914	G	C	1	2021-03-22	Estonia
ORF8_27_*	ORF8	27	ERR5732071	27972	C	T	0,99878	2021-03-22	Estonia
ORF8_52_I	ORF8	52	ERR5732071	28048	G	T	1	2021-03-22	Estonia
ORF8_73_C	ORF8	73	ERR5732071	28111	A	G	0,999284	2021-03-22	Estonia
ORF8_87_I	ORF8	87	ERR5732071	28153	C	T	0,997683	2021-03-22	Estonia
N_3_H	N	3	ERR5732071	28280	G	C	1	2021-03-22	Estonia
N_3_V	N	3	ERR5732071	28281	A	T	0,998658	2021-03-22	Estonia
N_3_E	N	3	ERR5732071	28282	T	A	1	2021-03-22	Estonia
N_203_K	N	203	ERR5732071	28881	G	A	1	2021-03-22	Estonia
N_204_R	N	204	ERR5732071	28883	G	C	1	2021-03-22	Estonia
N_235_F	N	235	ERR5732071	28977	C	T	1	2021-03-22	Estonia
N_326_S	N	326	ERR5732071	29249	C	T	1	2021-03-22	Estonia
ORF1ab_1001_I	ORF1ab	1001	ERR5732075	3267	C	T	0,998639	2021-03-21	Estonia
ORF1ab_1708_D	ORF1ab	1708	ERR5732075	5388	C	A	1	2021-03-21	Estonia
ORF1ab_2230_T	ORF1ab	2230	ERR5732075	6954	T	C	0,998737	2021-03-21	Estonia
ORF1ab_2780_L	ORF1ab	2780	ERR5732075	8603	T	C	0,988636	2021-03-21	Estonia
ORF1ab_3022_N	ORF1ab	3022	ERR5732075	9329	G	A	1	2021-03-21	Estonia
ORF1ab_3542_C	ORF1ab	3542	ERR5732075	10889	C	T	1	2021-03-21	Estonia
ORF1ab_3674_NA	ORF1ab	3674	ERR5732075	11287	G	-TCTGGTTTT	0,926271	2021-03-21	Estonia
ORF1ab_314_L	ORF1ab	314	ERR5732075	14408	C	T	0,999282	2021-03-21	Estonia
ORF1ab_1383_R	ORF1ab	1383	ERR5732075	17615	A	G	1	2021-03-21	Estonia
ORF1ab_2537_I	ORF1ab	2537	ERR5732075	21077	C	T	1	2021-03-21	Estonia
S_68_NA	S	68	ERR5732075	21764	A	-TACATG	0,957161	2021-03-21	Estonia
S_143_NA	S	143	ERR5732075	21990	T	-TTA	0,775264	2021-03-21	Estonia
S_501_Y	S	501	ERR5732075	23063	A	T	1	2021-03-21	Estonia
S_570_D	S	570	ERR5732075	23271	C	A	0,999295	2021-03-21	Estonia
S_614_G	S	614	ERR5732075	23403	A	G	1	2021-03-21	Estonia
S_681_H	S	681	ERR5732075	23604	C	A	1	2021-03-21	Estonia
S_716_I	S	716	ERR5732075	23709	C	T	1	2021-03-21	Estonia
S_982_A	S	982	ERR5732075	24506	T	G	1	2021-03-21	Estonia
S_1118_H	S	1118	ERR5732075	24914	G	C	1	2021-03-21	Estonia
ORF8_27_*	ORF8	27	ERR5732075	27972	C	T	0,999651	2021-03-21	Estonia
ORF8_52_I	ORF8	52	ERR5732075	28048	G	T	0,998778	2021-03-21	Estonia
ORF8_73_C	ORF8	73	ERR5732075	28111	A	G	1	2021-03-21	Estonia
N_3_H	N	3	ERR5732075	28280	G	C	1	2021-03-21	Estonia
N_3_V	N	3	ERR5732075	28281	A	T	0,999223	2021-03-21	Estonia
N_3_E	N	3	ERR5732075	28282	T	A	1	2021-03-21	Estonia
N_203_K	N	203	ERR5732075	28881	G	A	0,99968	2021-03-21	Estonia
N_204_R	N	204	ERR5732075	28883	G	C	0,999391	2021-03-21	Estonia
N_235_F	N	235	ERR5732075	28977	C	T	0,99936	2021-03-21	Estonia
N_326_S	N	326	ERR5732075	29249	C	T	0,999407	2021-03-21	Estonia
ORF1ab_1001_I	ORF1ab	1001	ERR5732079	3267	C	T	0,998647	2021-03-21	Estonia
ORF1ab_1541_S	ORF1ab	1541	ERR5732079	4886	C	T	1	2021-03-21	Estonia
ORF1ab_1708_D	ORF1ab	1708	ERR5732079	5388	C	A	1	2021-03-21	Estonia
ORF1ab_2230_T	ORF1ab	2230	ERR5732079	6954	T	C	1	2021-03-21	Estonia
ORF1ab_2780_L	ORF1ab	2780	ERR5732079	8603	T	C	0,966184	2021-03-21	Estonia
ORF1ab_3674_NA	ORF1ab	3674	ERR5732079	11287	G	-TCTGGTTTT	0,930625	2021-03-21	Estonia
ORF1ab_219_A	ORF1ab	219	ERR5732079	14123	G	C	1	2021-03-21	Estonia
ORF1ab_314_L	ORF1ab	314	ERR5732079	14408	C	T	1	2021-03-21	Estonia
ORF1ab_1383_R	ORF1ab	1383	ERR5732079	17615	A	G	1	2021-03-21	Estonia
ORF1ab_2537_I	ORF1ab	2537	ERR5732079	21077	C	T	1	2021-03-21	Estonia
S_68_NA	S	68	ERR5732079	21764	A	-TACATG	0,937553	2021-03-21	Estonia
S_143_NA	S	143	ERR5732079	21990	T	-TTA	0,790738	2021-03-21	Estonia
S_501_Y	S	501	ERR5732079	23063	A	T	1	2021-03-21	Estonia
S_570_D	S	570	ERR5732079	23271	C	A	1	2021-03-21	Estonia
S_614_G	S	614	ERR5732079	23403	A	G	0,99694	2021-03-21	Estonia
S_681_H	S	681	ERR5732079	23604	C	A	1	2021-03-21	Estonia
S_716_I	S	716	ERR5732079	23709	C	T	1	2021-03-21	Estonia
S_982_A	S	982	ERR5732079	24506	T	G	0,9988	2021-03-21	Estonia
S_1118_H	S	1118	ERR5732079	24914	G	C	1	2021-03-21	Estonia
ORF8_27_*	ORF8	27	ERR5732079	27972	C	T	1	2021-03-21	Estonia
ORF8_52_I	ORF8	52	ERR5732079	28048	G	T	0,998058	2021-03-21	Estonia
ORF8_73_C	ORF8	73	ERR5732079	28111	A	G	0,999267	2021-03-21	Estonia
ORF8_87_I	ORF8	87	ERR5732079	28153	C	T	0,601516	2021-03-21	Estonia
ORF8_103_L	ORF8	103	ERR5732079	28201	C	T	1	2021-03-21	Estonia
N_3_H	N	3	ERR5732079	28280	G	C	1	2021-03-21	Estonia
N_3_V	N	3	ERR5732079	28281	A	T	1	2021-03-21	Estonia
N_3_E	N	3	ERR5732079	28282	T	A	0,999273	2021-03-21	Estonia
N_203_K	N	203	ERR5732079	28881	G	A	0,999544	2021-03-21	Estonia
N_204_R	N	204	ERR5732079	28883	G	C	1	2021-03-21	Estonia
N_235_F	N	235	ERR5732079	28977	C	T	0,999095	2021-03-21	Estonia
N_326_S	N	326	ERR5732079	29249	C	T	0,999569	2021-03-21	Estonia
ORF1ab_1001_I	ORF1ab	1001	ERR5732087	3267	C	T	1	2021-03-21	Estonia
ORF1ab_1708_D	ORF1ab	1708	ERR5732087	5388	C	A	1	2021-03-21	Estonia
ORF1ab_2230_T	ORF1ab	2230	ERR5732087	6954	T	C	0,998705	2021-03-21	Estonia
ORF1ab_2780_L	ORF1ab	2780	ERR5732087	8603	T	C	0,992352	2021-03-21	Estonia
ORF1ab_3674_NA	ORF1ab	3674	ERR5732087	11287	G	-TCTGGTTTT	0,947392	2021-03-21	Estonia
ORF1ab_314_L	ORF1ab	314	ERR5732087	14408	C	T	0,999078	2021-03-21	Estonia
ORF1ab_1369_T	ORF1ab	1369	ERR5732087	17572	G	A	0,9991	2021-03-21	Estonia
ORF1ab_1383_R	ORF1ab	1383	ERR5732087	17615	A	G	1	2021-03-21	Estonia
ORF1ab_2179_G	ORF1ab	2179	ERR5732087	20003	A	G	0,99848	2021-03-21	Estonia
ORF1ab_2537_I	ORF1ab	2537	ERR5732087	21077	C	T	0,998536	2021-03-21	Estonia
S_68_NA	S	68	ERR5732087	21764	A	-TACATG	0,940891	2021-03-21	Estonia
S_143_NA	S	143	ERR5732087	21990	T	-TTA	0,777379	2021-03-21	Estonia
S_501_Y	S	501	ERR5732087	23063	A	T	1	2021-03-21	Estonia
S_570_D	S	570	ERR5732087	23271	C	A	1	2021-03-21	Estonia
S_614_G	S	614	ERR5732087	23403	A	G	1	2021-03-21	Estonia
S_681_H	S	681	ERR5732087	23604	C	A	1	2021-03-21	Estonia
S_716_I	S	716	ERR5732087	23709	C	T	1	2021-03-21	Estonia
S_982_A	S	982	ERR5732087	24506	T	G	0,996764	2021-03-21	Estonia
S_1118_H	S	1118	ERR5732087	24914	G	C	1	2021-03-21	Estonia
ORF8_27_*	ORF8	27	ERR5732087	27972	C	T	1	2021-03-21	Estonia
ORF8_38_L	ORF8	38	ERR5732087	28006	C	T	0,0980926	2021-03-21	Estonia
ORF8_52_I	ORF8	52	ERR5732087	28048	G	T	1	2021-03-21	Estonia
ORF8_73_C	ORF8	73	ERR5732087	28111	A	G	1	2021-03-21	Estonia
N_3_H	N	3	ERR5732087	28280	G	C	0,996769	2021-03-21	Estonia
N_3_V	N	3	ERR5732087	28281	A	T	0,998387	2021-03-21	Estonia
N_3_E	N	3	ERR5732087	28282	T	A	1	2021-03-21	Estonia
N_203_K	N	203	ERR5732087	28881	G	A	1	2021-03-21	Estonia
N_204_R	N	204	ERR5732087	28883	G	C	1	2021-03-21	Estonia
N_235_F	N	235	ERR5732087	28977	C	T	1	2021-03-21	Estonia
N_326_S	N	326	ERR5732087	29249	C	T	1	2021-03-21	Estonia
ORF1ab_1001_I	ORF1ab	1001	ERR5732091	3267	C	T	0,998776	2021-03-22	Estonia
ORF1ab_1708_D	ORF1ab	1708	ERR5732091	5388	C	A	0,999451	2021-03-22	Estonia
ORF1ab_2230_T	ORF1ab	2230	ERR5732091	6954	T	C	1	2021-03-22	Estonia
ORF1ab_2780_L	ORF1ab	2780	ERR5732091	8603	T	C	0,979495	2021-03-22	Estonia
ORF1ab_3674_NA	ORF1ab	3674	ERR5732091	11287	G	-TCTGGTTTT	0,944797	2021-03-22	Estonia
ORF1ab_314_L	ORF1ab	314	ERR5732091	14408	C	T	1	2021-03-22	Estonia
ORF1ab_1383_R	ORF1ab	1383	ERR5732091	17615	A	G	1	2021-03-22	Estonia
ORF1ab_1927_I	ORF1ab	1927	ERR5732091	19247	C	T	0,998818	2021-03-22	Estonia
ORF1ab_2537_I	ORF1ab	2537	ERR5732091	21077	C	T	1	2021-03-22	Estonia
S_68_NA	S	68	ERR5732091	21764	A	-TACATG	0,956226	2021-03-22	Estonia
S_143_NA	S	143	ERR5732091	21990	T	-TTA	0,791045	2021-03-22	Estonia
S_501_Y	S	501	ERR5732091	23063	A	T	1	2021-03-22	Estonia
S_570_D	S	570	ERR5732091	23271	C	A	1	2021-03-22	Estonia
S_614_G	S	614	ERR5732091	23403	A	G	0,999096	2021-03-22	Estonia
S_681_H	S	681	ERR5732091	23604	C	A	0,999193	2021-03-22	Estonia
S_716_I	S	716	ERR5732091	23709	C	T	1	2021-03-22	Estonia
S_765_L	S	765	ERR5732091	23856	G	T	1	2021-03-22	Estonia
S_982_A	S	982	ERR5732091	24506	T	G	1	2021-03-22	Estonia
S_1118_H	S	1118	ERR5732091	24914	G	C	1	2021-03-22	Estonia
ORF8_27_*	ORF8	27	ERR5732091	27972	C	T	0,999105	2021-03-22	Estonia
ORF8_52_I	ORF8	52	ERR5732091	28048	G	T	1	2021-03-22	Estonia
ORF8_73_C	ORF8	73	ERR5732091	28111	A	G	1	2021-03-22	Estonia
ORF8_87_I	ORF8	87	ERR5732091	28153	C	T	0,699095	2021-03-22	Estonia
N_3_H	N	3	ERR5732091	28280	G	C	0,999049	2021-03-22	Estonia
N_3_V	N	3	ERR5732091	28281	A	T	0,999028	2021-03-22	Estonia
N_3_E	N	3	ERR5732091	28282	T	A	0,998075	2021-03-22	Estonia
N_203_K	N	203	ERR5732091	28881	G	A	0,998314	2021-03-22	Estonia
N_204_R	N	204	ERR5732091	28883	G	C	0,998933	2021-03-22	Estonia
N_235_F	N	235	ERR5732091	28977	C	T	1	2021-03-22	Estonia
N_326_S	N	326	ERR5732091	29249	C	T	0,999555	2021-03-22	Estonia
ORF1ab_1001_I	ORF1ab	1001	ERR5732095	3267	C	T	1	2021-03-22	Estonia
ORF1ab_1708_D	ORF1ab	1708	ERR5732095	5388	C	A	1	2021-03-22	Estonia
ORF1ab_2230_T	ORF1ab	2230	ERR5732095	6954	T	C	1	2021-03-22	Estonia
ORF1ab_2780_L	ORF1ab	2780	ERR5732095	8603	T	C	0,967504	2021-03-22	Estonia
ORF1ab_3674_NA	ORF1ab	3674	ERR5732095	11287	G	-TCTGGTTTT	0,938527	2021-03-22	Estonia
ORF1ab_314_L	ORF1ab	314	ERR5732095	14408	C	T	0,999211	2021-03-22	Estonia
ORF1ab_1383_R	ORF1ab	1383	ERR5732095	17615	A	G	1	2021-03-22	Estonia
ORF1ab_2537_I	ORF1ab	2537	ERR5732095	21077	C	T	1	2021-03-22	Estonia
S_68_NA	S	68	ERR5732095	21764	A	-TACATG	0,947489	2021-03-22	Estonia
S_143_NA	S	143	ERR5732095	21990	T	-TTA	0,795918	2021-03-22	Estonia
S_501_Y	S	501	ERR5732095	23063	A	T	1	2021-03-22	Estonia
S_570_D	S	570	ERR5732095	23271	C	A	0,997539	2021-03-22	Estonia
S_614_G	S	614	ERR5732095	23403	A	G	1	2021-03-22	Estonia
S_681_H	S	681	ERR5732095	23604	C	A	1	2021-03-22	Estonia
S_716_I	S	716	ERR5732095	23709	C	T	1	2021-03-22	Estonia
S_982_A	S	982	ERR5732095	24506	T	G	1	2021-03-22	Estonia
S_1118_H	S	1118	ERR5732095	24914	G	C	1	2021-03-22	Estonia
ORF3a_213_K	ORF3a	213	ERR5732095	26029	C	A	0,497364	2021-03-22	Estonia
M_85_S	M	85	ERR5732095	26775	G	T	0,999377	2021-03-22	Estonia
ORF8_27_*	ORF8	27	ERR5732095	27972	C	T	1	2021-03-22	Estonia
ORF8_52_I	ORF8	52	ERR5732095	28048	G	T	1	2021-03-22	Estonia
ORF8_73_C	ORF8	73	ERR5732095	28111	A	G	1	2021-03-22	Estonia
N_3_H	N	3	ERR5732095	28280	G	C	1	2021-03-22	Estonia
N_3_V	N	3	ERR5732095	28281	A	T	1	2021-03-22	Estonia
N_3_E	N	3	ERR5732095	28282	T	A	1	2021-03-22	Estonia
N_203_K	N	203	ERR5732095	28881	G	A	0,998453	2021-03-22	Estonia
N_204_R	N	204	ERR5732095	28883	G	C	1	2021-03-22	Estonia
N_235_F	N	235	ERR5732095	28977	C	T	1	2021-03-22	Estonia
N_289_H	N	289	ERR5732095	29140	G	T	0,0767544	2021-03-22	Estonia
N_326_S	N	326	ERR5732095	29249	C	T	1	2021-03-22	Estonia
ORF1ab_934_NA	ORF1ab	934	ERR5732099	3065	G	-GTGATT	0,925043	2021-03-22	Estonia
ORF1ab_1001_I	ORF1ab	1001	ERR5732099	3267	C	T	0,999018	2021-03-22	Estonia
ORF1ab_1708_D	ORF1ab	1708	ERR5732099	5388	C	A	1	2021-03-22	Estonia
ORF1ab_2230_T	ORF1ab	2230	ERR5732099	6954	T	C	1	2021-03-22	Estonia
ORF1ab_2780_L	ORF1ab	2780	ERR5732099	8603	T	C	0,986706	2021-03-22	Estonia
ORF1ab_3674_NA	ORF1ab	3674	ERR5732099	11287	G	-TCTGGTTTT	0,94862	2021-03-22	Estonia
ORF1ab_3829_F	ORF1ab	3829	ERR5732099	11750	C	T	0,999574	2021-03-22	Estonia
ORF1ab_4135_F	ORF1ab	4135	ERR5732099	12669	C	T	1	2021-03-22	Estonia
ORF1ab_314_L	ORF1ab	314	ERR5732099	14408	C	T	0,999317	2021-03-22	Estonia
ORF1ab_1383_R	ORF1ab	1383	ERR5732099	17615	A	G	1	2021-03-22	Estonia
S_68_NA	S	68	ERR5732099	21764	A	-TACATG	0,963235	2021-03-22	Estonia
S_143_NA	S	143	ERR5732099	21990	T	-TTA	0,82024	2021-03-22	Estonia
S_501_Y	S	501	ERR5732099	23063	A	T	1	2021-03-22	Estonia
S_570_D	S	570	ERR5732099	23271	C	A	1	2021-03-22	Estonia
S_614_G	S	614	ERR5732099	23403	A	G	1	2021-03-22	Estonia
S_681_H	S	681	ERR5732099	23604	C	A	1	2021-03-22	Estonia
S_716_I	S	716	ERR5732099	23709	C	T	1	2021-03-22	Estonia
S_982_A	S	982	ERR5732099	24506	T	G	1	2021-03-22	Estonia
S_1118_H	S	1118	ERR5732099	24914	G	C	1	2021-03-22	Estonia
ORF3a_15_F	ORF3a	15	ERR5732099	25437	G	T	1	2021-03-22	Estonia
ORF6_26_V	ORF6	26	ERR5732099	27277	A	G	1	2021-03-22	Estonia
ORF8_27_*	ORF8	27	ERR5732099	27972	C	T	1	2021-03-22	Estonia
ORF8_52_I	ORF8	52	ERR5732099	28048	G	T	1	2021-03-22	Estonia
ORF8_73_C	ORF8	73	ERR5732099	28111	A	G	0,999154	2021-03-22	Estonia
N_3_H	N	3	ERR5732099	28280	G	C	1	2021-03-22	Estonia
N_3_V	N	3	ERR5732099	28281	A	T	0,998904	2021-03-22	Estonia
N_3_E	N	3	ERR5732099	28282	T	A	0,998917	2021-03-22	Estonia
N_203_K	N	203	ERR5732099	28881	G	A	1	2021-03-22	Estonia
N_204_R	N	204	ERR5732099	28883	G	C	1	2021-03-22	Estonia
N_235_F	N	235	ERR5732099	28977	C	T	1	2021-03-22	Estonia
ORF1ab_212_L	ORF1ab	212	ERR5732103	900	C	T	0,998768	2021-03-23	Estonia
ORF1ab_1130_F	ORF1ab	1130	ERR5732103	3653	C	T	0,0632754	2021-03-23	Estonia
ORF1ab_1246_I	ORF1ab	1246	ERR5732103	4002	C	T	1	2021-03-23	Estonia
ORF1ab_1348_Q	ORF1ab	1348	ERR5732103	4307	A	C	0,894886	2021-03-23	Estonia
ORF1ab_2115_I	ORF1ab	2115	ERR5732103	6609	G	T	1	2021-03-23	Estonia
ORF1ab_2946_D	ORF1ab	2946	ERR5732103	9103	A	C	1	2021-03-23	Estonia
ORF1ab_3278_S	ORF1ab	3278	ERR5732103	10097	G	A	0,899244	2021-03-23	Estonia
ORF1ab_3646_A	ORF1ab	3646	ERR5732103	11201	A	G	0,999322	2021-03-23	Estonia
ORF1ab_3718_F	ORF1ab	3718	ERR5732103	11417	G	T	1	2021-03-23	Estonia
ORF1ab_314_L	ORF1ab	314	ERR5732103	14408	C	T	1	2021-03-23	Estonia
ORF1ab_2132_V	ORF1ab	2132	ERR5732103	19862	C	T	0,969298	2021-03-23	Estonia
S_9_L	S	9	ERR5732103	21588	C	T	1	2021-03-23	Estonia
S_64_R	S	64	ERR5732103	21752	T	A	1	2021-03-23	Estonia
S_137_NA	S	137	ERR5732103	21971	A	-ATGATCCATTTTTGGGTGTTT	0,817861	2021-03-23	Estonia
S_484_K	S	484	ERR5732103	23012	G	A	1	2021-03-23	Estonia
S_614_G	S	614	ERR5732103	23403	A	G	1	2021-03-23	Estonia
S_796_Y	S	796	ERR5732103	23948	G	T	1	2021-03-23	Estonia
M_82_T	M	82	ERR5732103	26767	T	C	0,999207	2021-03-23	Estonia
ORF8_11_K	ORF8	11	ERR5732103	27925	C	A	1	2021-03-23	Estonia
N_13_L	N	13	ERR5732103	28311	C	T	1	2021-03-23	Estonia
N_203_K	N	203	ERR5732103	28881	G	A	0,999341	2021-03-23	Estonia
N_204_R	N	204	ERR5732103	28883	G	C	1	2021-03-23	Estonia
N_211_V	N	211	ERR5732103	28905	C	T	0,999334	2021-03-23	Estonia
N_378_Q	N	378	ERR5732103	29405	G	C	1	2021-03-23	Estonia
ORF1ab_1001_I	ORF1ab	1001	ERR5732107	3267	C	T	0,998982	2021-03-22	Estonia
ORF1ab_1708_D	ORF1ab	1708	ERR5732107	5388	C	A	1	2021-03-22	Estonia
ORF1ab_2022_L	ORF1ab	2022	ERR5732107	6330	C	T	0,123719	2021-03-22	Estonia
ORF1ab_2230_T	ORF1ab	2230	ERR5732107	6954	T	C	1	2021-03-22	Estonia
ORF1ab_2780_L	ORF1ab	2780	ERR5732107	8603	T	C	0,966216	2021-03-22	Estonia
ORF1ab_3674_NA	ORF1ab	3674	ERR5732107	11287	G	-TCTGGTTTT	0,950872	2021-03-22	Estonia
ORF1ab_314_L	ORF1ab	314	ERR5732107	14408	C	T	0,999206	2021-03-22	Estonia
ORF1ab_1383_R	ORF1ab	1383	ERR5732107	17615	A	G	0,999158	2021-03-22	Estonia
ORF1ab_2537_I	ORF1ab	2537	ERR5732107	21077	C	T	1	2021-03-22	Estonia
S_68_NA	S	68	ERR5732107	21764	A	-TACATG	0,954582	2021-03-22	Estonia
S_143_NA	S	143	ERR5732107	21990	T	-TTA	0,850515	2021-03-22	Estonia
S_501_Y	S	501	ERR5732107	23063	A	T	1	2021-03-22	Estonia
S_570_D	S	570	ERR5732107	23271	C	A	1	2021-03-22	Estonia
S_614_G	S	614	ERR5732107	23403	A	G	0,999357	2021-03-22	Estonia
S_681_H	S	681	ERR5732107	23604	C	A	1	2021-03-22	Estonia
S_716_I	S	716	ERR5732107	23709	C	T	1	2021-03-22	Estonia
S_982_A	S	982	ERR5732107	24506	T	G	1	2021-03-22	Estonia
S_1118_H	S	1118	ERR5732107	24914	G	C	1	2021-03-22	Estonia
ORF6_49_C	ORF6	49	ERR5732107	27347	A	G	0,999563	2021-03-22	Estonia
ORF8_27_*	ORF8	27	ERR5732107	27972	C	T	1	2021-03-22	Estonia
ORF8_52_I	ORF8	52	ERR5732107	28048	G	T	0,998954	2021-03-22	Estonia
ORF8_66_S	ORF8	66	ERR5732107	28089	G	A	0,0930818	2021-03-22	Estonia
ORF8_73_C	ORF8	73	ERR5732107	28111	A	G	0,999205	2021-03-22	Estonia
ORF8_87_I	ORF8	87	ERR5732107	28153	C	T	0,715867	2021-03-22	Estonia
N_3_H	N	3	ERR5732107	28280	G	C	0,999228	2021-03-22	Estonia
N_3_V	N	3	ERR5732107	28281	A	T	1	2021-03-22	Estonia
N_3_E	N	3	ERR5732107	28282	T	A	1	2021-03-22	Estonia
N_203_K	N	203	ERR5732107	28881	G	A	1	2021-03-22	Estonia
N_204_R	N	204	ERR5732107	28883	G	C	0,99961	2021-03-22	Estonia
N_235_F	N	235	ERR5732107	28977	C	T	0,999595	2021-03-22	Estonia
N_326_S	N	326	ERR5732107	29249	C	T	0,99966	2021-03-22	Estonia
ORF1ab_204_F	ORF1ab	204	ERR5732111	875	C	T	1	2021-03-22	Estonia
ORF1ab_1001_I	ORF1ab	1001	ERR5732111	3267	C	T	0,998987	2021-03-22	Estonia
ORF1ab_1708_D	ORF1ab	1708	ERR5732111	5388	C	A	1	2021-03-22	Estonia
ORF1ab_2152_I	ORF1ab	2152	ERR5732111	6720	C	T	1	2021-03-22	Estonia
ORF1ab_2230_T	ORF1ab	2230	ERR5732111	6954	T	C	0,997859	2021-03-22	Estonia
ORF1ab_2780_L	ORF1ab	2780	ERR5732111	8603	T	C	0,942897	2021-03-22	Estonia
ORF1ab_3674_NA	ORF1ab	3674	ERR5732111	11287	G	-TCTGGTTTT	0,933024	2021-03-22	Estonia
ORF1ab_314_L	ORF1ab	314	ERR5732111	14408	C	T	1	2021-03-22	Estonia
ORF1ab_457_T	ORF1ab	457	ERR5732111	14837	T	C	1	2021-03-22	Estonia
ORF1ab_1383_R	ORF1ab	1383	ERR5732111	17615	A	G	0,999185	2021-03-22	Estonia
ORF1ab_2537_I	ORF1ab	2537	ERR5732111	21077	C	T	1	2021-03-22	Estonia
S_68_NA	S	68	ERR5732111	21764	A	-TACATG	0,942876	2021-03-22	Estonia
S_143_NA	S	143	ERR5732111	21990	T	-TTA	0,8151	2021-03-22	Estonia
S_501_Y	S	501	ERR5732111	23063	A	T	1	2021-03-22	Estonia
S_570_D	S	570	ERR5732111	23271	C	A	1	2021-03-22	Estonia
S_614_G	S	614	ERR5732111	23403	A	G	0,998991	2021-03-22	Estonia
S_681_H	S	681	ERR5732111	23604	C	A	1	2021-03-22	Estonia
S_716_I	S	716	ERR5732111	23709	C	T	1	2021-03-22	Estonia
S_982_A	S	982	ERR5732111	24506	T	G	0,997354	2021-03-22	Estonia
S_1118_H	S	1118	ERR5732111	24914	G	C	1	2021-03-22	Estonia
ORF8_27_*	ORF8	27	ERR5732111	27972	C	T	0,998698	2021-03-22	Estonia
ORF8_52_I	ORF8	52	ERR5732111	28048	G	T	1	2021-03-22	Estonia
ORF8_73_C	ORF8	73	ERR5732111	28111	A	G	1	2021-03-22	Estonia
ORF8_87_I	ORF8	87	ERR5732111	28153	C	T	0,609357	2021-03-22	Estonia
N_3_H	N	3	ERR5732111	28280	G	C	1	2021-03-22	Estonia
N_3_V	N	3	ERR5732111	28281	A	T	1	2021-03-22	Estonia
N_3_E	N	3	ERR5732111	28282	T	A	1	2021-03-22	Estonia
N_203_K	N	203	ERR5732111	28881	G	A	1	2021-03-22	Estonia
N_204_R	N	204	ERR5732111	28883	G	C	1	2021-03-22	Estonia
N_235_F	N	235	ERR5732111	28977	C	T	0,999647	2021-03-22	Estonia
N_326_S	N	326	ERR5732111	29249	C	T	0,999349	2021-03-22	Estonia
ORF1ab_1001_I	ORF1ab	1001	ERR5732115	3267	C	T	0,998993	2021-03-22	Estonia
ORF1ab_1708_D	ORF1ab	1708	ERR5732115	5388	C	A	0,998636	2021-03-22	Estonia
ORF1ab_2230_T	ORF1ab	2230	ERR5732115	6954	T	C	1	2021-03-22	Estonia
ORF1ab_2780_L	ORF1ab	2780	ERR5732115	8603	T	C	0,996581	2021-03-22	Estonia
ORF1ab_3603_NA	ORF1ab	3603	ERR5732115	11074	C	+T	0,0893697	2021-03-22	Estonia
ORF1ab_3606_NA	ORF1ab	3606	ERR5732115	11082	T	-G	0,0920521	2021-03-22	Estonia
ORF1ab_3606_F	ORF1ab	3606	ERR5732115	11083	G	T	1	2021-03-22	Estonia
ORF1ab_3674_NA	ORF1ab	3674	ERR5732115	11287	G	-TCTGGTTTT	0,951677	2021-03-22	Estonia
ORF1ab_314_L	ORF1ab	314	ERR5732115	14408	C	T	1	2021-03-22	Estonia
ORF1ab_1383_R	ORF1ab	1383	ERR5732115	17615	A	G	1	2021-03-22	Estonia
ORF1ab_2537_I	ORF1ab	2537	ERR5732115	21077	C	T	1	2021-03-22	Estonia
S_68_NA	S	68	ERR5732115	21764	A	-TACATG	0,931895	2021-03-22	Estonia
S_143_NA	S	143	ERR5732115	21990	T	-TTA	0,795082	2021-03-22	Estonia
S_501_Y	S	501	ERR5732115	23063	A	T	1	2021-03-22	Estonia
S_570_D	S	570	ERR5732115	23271	C	A	0,998309	2021-03-22	Estonia
S_614_G	S	614	ERR5732115	23403	A	G	1	2021-03-22	Estonia
S_681_H	S	681	ERR5732115	23604	C	A	1	2021-03-22	Estonia
S_716_I	S	716	ERR5732115	23709	C	T	0,999214	2021-03-22	Estonia
S_982_A	S	982	ERR5732115	24506	T	G	1	2021-03-22	Estonia
S_1118_H	S	1118	ERR5732115	24914	G	C	1	2021-03-22	Estonia
ORF8_27_*	ORF8	27	ERR5732115	27972	C	T	1	2021-03-22	Estonia
ORF8_52_I	ORF8	52	ERR5732115	28048	G	T	1	2021-03-22	Estonia
ORF8_73_C	ORF8	73	ERR5732115	28111	A	G	1	2021-03-22	Estonia
N_3_H	N	3	ERR5732115	28280	G	C	1	2021-03-22	Estonia
N_3_V	N	3	ERR5732115	28281	A	T	0,998948	2021-03-22	Estonia
N_3_E	N	3	ERR5732115	28282	T	A	1	2021-03-22	Estonia
N_203_K	N	203	ERR5732115	28881	G	A	1	2021-03-22	Estonia
N_204_R	N	204	ERR5732115	28883	G	C	0,99913	2021-03-22	Estonia
N_235_F	N	235	ERR5732115	28977	C	T	1	2021-03-22	Estonia
N_326_S	N	326	ERR5732115	29249	C	T	0,999349	2021-03-22	Estonia
ORF1ab_194_N	ORF1ab	194	ERR5732119	845	G	A	0,99928	2021-03-22	Estonia
ORF1ab_964_V	ORF1ab	964	ERR5732119	3156	C	T	0,989955	2021-03-22	Estonia
ORF1ab_2714_H	ORF1ab	2714	ERR5732119	8405	A	C	1	2021-03-22	Estonia
ORF1ab_4083_M	ORF1ab	4083	ERR5732119	12513	C	T	1	2021-03-22	Estonia
ORF1ab_4119_A	ORF1ab	4119	ERR5732119	12620	T	G	1	2021-03-22	Estonia
ORF1ab_314_L	ORF1ab	314	ERR5732119	14408	C	T	1	2021-03-22	Estonia
S_18_F	S	18	ERR5732119	21614	C	T	1	2021-03-22	Estonia
S_222_V	S	222	ERR5732119	22227	C	T	0,998285	2021-03-22	Estonia
S_614_G	S	614	ERR5732119	23403	A	G	0,997547	2021-03-22	Estonia
ORF3a_7_F	ORF3a	7	ERR5732119	25411	A	T	1	2021-03-22	Estonia
ORF3a_77_F	ORF3a	77	ERR5732119	25621	G	T	0,994737	2021-03-22	Estonia
ORF8_66_NA	ORF8	66	ERR5732119	28089	G	-GTTCTA	0,856597	2021-03-22	Estonia
N_220_V	N	220	ERR5732119	28932	C	T	0,999065	2021-03-22	Estonia
ORF10_30_L	ORF10	30	ERR5732119	29645	G	T	1	2021-03-22	Estonia
ORF1ab_1001_I	ORF1ab	1001	ERR5732123	3267	C	T	0,998494	2021-03-22	Estonia
ORF1ab_1708_D	ORF1ab	1708	ERR5732123	5388	C	A	1	2021-03-22	Estonia
ORF1ab_2230_T	ORF1ab	2230	ERR5732123	6954	T	C	1	2021-03-22	Estonia
ORF1ab_2780_L	ORF1ab	2780	ERR5732123	8603	T	C	0,97907	2021-03-22	Estonia
ORF1ab_3674_NA	ORF1ab	3674	ERR5732123	11287	G	-TCTGGTTTT	0,950549	2021-03-22	Estonia
ORF1ab_314_L	ORF1ab	314	ERR5732123	14408	C	T	1	2021-03-22	Estonia
ORF1ab_1383_R	ORF1ab	1383	ERR5732123	17615	A	G	1	2021-03-22	Estonia
ORF1ab_1697_I	ORF1ab	1697	ERR5732123	18557	C	T	1	2021-03-22	Estonia
ORF1ab_2537_I	ORF1ab	2537	ERR5732123	21077	C	T	1	2021-03-22	Estonia
S_68_NA	S	68	ERR5732123	21764	A	-TACATG	0,945545	2021-03-22	Estonia
S_143_NA	S	143	ERR5732123	21990	T	-TTA	0,849879	2021-03-22	Estonia
S_501_Y	S	501	ERR5732123	23063	A	T	1	2021-03-22	Estonia
S_570_D	S	570	ERR5732123	23271	C	A	1	2021-03-22	Estonia
S_614_G	S	614	ERR5732123	23403	A	G	1	2021-03-22	Estonia
S_681_H	S	681	ERR5732123	23604	C	A	1	2021-03-22	Estonia
S_716_I	S	716	ERR5732123	23709	C	T	1	2021-03-22	Estonia
S_982_A	S	982	ERR5732123	24506	T	G	1	2021-03-22	Estonia
S_1118_H	S	1118	ERR5732123	24914	G	C	1	2021-03-22	Estonia
ORF8_27_*	ORF8	27	ERR5732123	27972	C	T	0,996364	2021-03-22	Estonia
ORF8_52_I	ORF8	52	ERR5732123	28048	G	T	0,997868	2021-03-22	Estonia
ORF8_73_C	ORF8	73	ERR5732123	28111	A	G	1	2021-03-22	Estonia
N_3_H	N	3	ERR5732123	28280	G	C	0,998353	2021-03-22	Estonia
N_3_V	N	3	ERR5732123	28281	A	T	1	2021-03-22	Estonia
N_3_E	N	3	ERR5732123	28282	T	A	1	2021-03-22	Estonia
N_203_K	N	203	ERR5732123	28881	G	A	1	2021-03-22	Estonia
N_204_R	N	204	ERR5732123	28883	G	C	0,997957	2021-03-22	Estonia
N_235_F	N	235	ERR5732123	28977	C	T	1	2021-03-22	Estonia
N_326_S	N	326	ERR5732123	29249	C	T	1	2021-03-22	Estonia
ORF1ab_498_V	ORF1ab	498	ERR5732127	1758	C	T	1	2021-03-22	Estonia
ORF1ab_1001_I	ORF1ab	1001	ERR5732127	3267	C	T	0,997171	2021-03-22	Estonia
ORF1ab_1708_D	ORF1ab	1708	ERR5732127	5388	C	A	1	2021-03-22	Estonia
ORF1ab_2230_T	ORF1ab	2230	ERR5732127	6954	T	C	1	2021-03-22	Estonia
ORF1ab_2780_L	ORF1ab	2780	ERR5732127	8603	T	C	0,968619	2021-03-22	Estonia
ORF1ab_3674_NA	ORF1ab	3674	ERR5732127	11287	G	-TCTGGTTTT	0,946313	2021-03-22	Estonia
ORF1ab_314_L	ORF1ab	314	ERR5732127	14408	C	T	1	2021-03-22	Estonia
ORF1ab_1383_R	ORF1ab	1383	ERR5732127	17615	A	G	1	2021-03-22	Estonia
ORF1ab_2537_I	ORF1ab	2537	ERR5732127	21077	C	T	0,997895	2021-03-22	Estonia
S_68_NA	S	68	ERR5732127	21764	A	-TACATG	0,947322	2021-03-22	Estonia
S_143_NA	S	143	ERR5732127	21990	T	-TTA	0,83209	2021-03-22	Estonia
S_501_Y	S	501	ERR5732127	23063	A	T	1	2021-03-22	Estonia
S_570_D	S	570	ERR5732127	23271	C	A	0,998092	2021-03-22	Estonia
S_614_G	S	614	ERR5732127	23403	A	G	0,999091	2021-03-22	Estonia
S_681_H	S	681	ERR5732127	23604	C	A	0,99806	2021-03-22	Estonia
S_716_I	S	716	ERR5732127	23709	C	T	1	2021-03-22	Estonia
S_982_A	S	982	ERR5732127	24506	T	G	1	2021-03-22	Estonia
S_1118_H	S	1118	ERR5732127	24914	G	C	1	2021-03-22	Estonia
ORF8_27_*	ORF8	27	ERR5732127	27972	C	T	1	2021-03-22	Estonia
ORF8_52_I	ORF8	52	ERR5732127	28048	G	T	0,998857	2021-03-22	Estonia
ORF8_73_C	ORF8	73	ERR5732127	28111	A	G	0,998247	2021-03-22	Estonia
N_3_H	N	3	ERR5732127	28280	G	C	1	2021-03-22	Estonia
N_3_V	N	3	ERR5732127	28281	A	T	1	2021-03-22	Estonia
N_3_E	N	3	ERR5732127	28282	T	A	0,999054	2021-03-22	Estonia
N_203_K	N	203	ERR5732127	28881	G	A	0,99909	2021-03-22	Estonia
N_204_R	N	204	ERR5732127	28883	G	C	0,999567	2021-03-22	Estonia
N_235_F	N	235	ERR5732127	28977	C	T	1	2021-03-22	Estonia
N_326_S	N	326	ERR5732127	29249	C	T	0,999584	2021-03-22	Estonia
ORF1ab_49_D	ORF1ab	49	ERR5732139	411	G	A	0,998927	2021-03-22	Estonia
ORF1ab_1001_I	ORF1ab	1001	ERR5732139	3267	C	T	1	2021-03-22	Estonia
ORF1ab_1708_D	ORF1ab	1708	ERR5732139	5388	C	A	1	2021-03-22	Estonia
ORF1ab_2230_T	ORF1ab	2230	ERR5732139	6954	T	C	0,998836	2021-03-22	Estonia
ORF1ab_2780_L	ORF1ab	2780	ERR5732139	8603	T	C	0,984563	2021-03-22	Estonia
ORF1ab_3674_NA	ORF1ab	3674	ERR5732139	11287	G	-TCTGGTTTT	0,94477	2021-03-22	Estonia
ORF1ab_314_L	ORF1ab	314	ERR5732139	14408	C	T	0,99913	2021-03-22	Estonia
ORF1ab_773_V	ORF1ab	773	ERR5732139	15784	T	G	1	2021-03-22	Estonia
ORF1ab_1383_R	ORF1ab	1383	ERR5732139	17615	A	G	1	2021-03-22	Estonia
ORF1ab_2537_I	ORF1ab	2537	ERR5732139	21077	C	T	1	2021-03-22	Estonia
S_68_NA	S	68	ERR5732139	21764	A	-TACATG	0,95779	2021-03-22	Estonia
S_143_NA	S	143	ERR5732139	21990	T	-TTA	0,790235	2021-03-22	Estonia
S_501_Y	S	501	ERR5732139	23063	A	T	1	2021-03-22	Estonia
S_570_D	S	570	ERR5732139	23271	C	A	1	2021-03-22	Estonia
S_614_G	S	614	ERR5732139	23403	A	G	1	2021-03-22	Estonia
S_681_H	S	681	ERR5732139	23604	C	A	0,999184	2021-03-22	Estonia
S_716_I	S	716	ERR5732139	23709	C	T	0,999226	2021-03-22	Estonia
S_982_A	S	982	ERR5732139	24506	T	G	0,998679	2021-03-22	Estonia
S_1118_H	S	1118	ERR5732139	24914	G	C	1	2021-03-22	Estonia
ORF8_27_*	ORF8	27	ERR5732139	27972	C	T	1	2021-03-22	Estonia
ORF8_52_I	ORF8	52	ERR5732139	28048	G	T	0,998858	2021-03-22	Estonia
ORF8_73_C	ORF8	73	ERR5732139	28111	A	G	0,99911	2021-03-22	Estonia
N_3_H	N	3	ERR5732139	28280	G	C	1	2021-03-22	Estonia
N_3_V	N	3	ERR5732139	28281	A	T	1	2021-03-22	Estonia
N_3_E	N	3	ERR5732139	28282	T	A	0,999165	2021-03-22	Estonia
N_203_K	N	203	ERR5732139	28881	G	A	0,999679	2021-03-22	Estonia
N_204_R	N	204	ERR5732139	28883	G	C	0,999694	2021-03-22	Estonia
N_235_F	N	235	ERR5732139	28977	C	T	0,999343	2021-03-22	Estonia
N_300_Y	N	300	ERR5732139	29171	C	T	0,999743	2021-03-22	Estonia
N_326_S	N	326	ERR5732139	29249	C	T	0,999166	2021-03-22	Estonia
ORF1ab_1001_I	ORF1ab	1001	ERR5732143	3267	C	T	1	2021-03-22	Estonia
ORF1ab_1708_D	ORF1ab	1708	ERR5732143	5388	C	A	1	2021-03-22	Estonia
ORF1ab_2230_T	ORF1ab	2230	ERR5732143	6954	T	C	0,999193	2021-03-22	Estonia
ORF1ab_2780_L	ORF1ab	2780	ERR5732143	8603	T	C	0,97306	2021-03-22	Estonia
ORF1ab_3674_NA	ORF1ab	3674	ERR5732143	11287	G	-TCTGGTTTT	0,937392	2021-03-22	Estonia
ORF1ab_314_L	ORF1ab	314	ERR5732143	14408	C	T	0,998937	2021-03-22	Estonia
ORF1ab_1383_R	ORF1ab	1383	ERR5732143	17615	A	G	0,999377	2021-03-22	Estonia
ORF1ab_2537_I	ORF1ab	2537	ERR5732143	21077	C	T	1	2021-03-22	Estonia
S_68_NA	S	68	ERR5732143	21764	A	-TACATG	0,949555	2021-03-22	Estonia
S_143_NA	S	143	ERR5732143	21990	T	-TTA	0,824837	2021-03-22	Estonia
S_501_Y	S	501	ERR5732143	23063	A	T	0,999051	2021-03-22	Estonia
S_570_D	S	570	ERR5732143	23271	C	A	1	2021-03-22	Estonia
S_614_G	S	614	ERR5732143	23403	A	G	1	2021-03-22	Estonia
S_681_H	S	681	ERR5732143	23604	C	A	1	2021-03-22	Estonia
S_716_I	S	716	ERR5732143	23709	C	T	0,999536	2021-03-22	Estonia
S_982_A	S	982	ERR5732143	24506	T	G	1	2021-03-22	Estonia
S_1118_H	S	1118	ERR5732143	24914	G	C	0,998977	2021-03-22	Estonia
ORF8_27_*	ORF8	27	ERR5732143	27972	C	T	1	2021-03-22	Estonia
ORF8_52_I	ORF8	52	ERR5732143	28048	G	T	1	2021-03-22	Estonia
ORF8_73_C	ORF8	73	ERR5732143	28111	A	G	0,99863	2021-03-22	Estonia
N_3_H	N	3	ERR5732143	28280	G	C	0,997654	2021-03-22	Estonia
N_3_V	N	3	ERR5732143	28281	A	T	1	2021-03-22	Estonia
N_3_E	N	3	ERR5732143	28282	T	A	0,99921	2021-03-22	Estonia
N_203_K	N	203	ERR5732143	28881	G	A	0,999238	2021-03-22	Estonia
N_204_R	N	204	ERR5732143	28883	G	C	0,999636	2021-03-22	Estonia
N_235_F	N	235	ERR5732143	28977	C	T	1	2021-03-22	Estonia
N_326_S	N	326	ERR5732143	29249	C	T	0,999368	2021-03-22	Estonia
ORF1ab_1001_I	ORF1ab	1001	ERR5732147	3267	C	T	0,999094	2021-03-22	Estonia
ORF1ab_1549_D	ORF1ab	1549	ERR5732147	4912	A	C	0,998802	2021-03-22	Estonia
ORF1ab_1708_D	ORF1ab	1708	ERR5732147	5388	C	A	0,998646	2021-03-22	Estonia
ORF1ab_2230_T	ORF1ab	2230	ERR5732147	6954	T	C	0,999207	2021-03-22	Estonia
ORF1ab_2780_L	ORF1ab	2780	ERR5732147	8603	T	C	0,953457	2021-03-22	Estonia
ORF1ab_3674_NA	ORF1ab	3674	ERR5732147	11287	G	-TCTGGTTTT	0,935729	2021-03-22	Estonia
ORF1ab_314_L	ORF1ab	314	ERR5732147	14408	C	T	1	2021-03-22	Estonia
ORF1ab_1383_R	ORF1ab	1383	ERR5732147	17615	A	G	0,999266	2021-03-22	Estonia
ORF1ab_2537_I	ORF1ab	2537	ERR5732147	21077	C	T	0,9994	2021-03-22	Estonia
S_68_NA	S	68	ERR5732147	21764	A	-TACATG	0,931895	2021-03-22	Estonia
S_143_NA	S	143	ERR5732147	21990	T	-TTA	0,810573	2021-03-22	Estonia
S_501_Y	S	501	ERR5732147	23063	A	T	1	2021-03-22	Estonia
S_570_D	S	570	ERR5732147	23271	C	A	1	2021-03-22	Estonia
S_614_G	S	614	ERR5732147	23403	A	G	1	2021-03-22	Estonia
S_681_H	S	681	ERR5732147	23604	C	A	0,998426	2021-03-22	Estonia
S_716_I	S	716	ERR5732147	23709	C	T	0,999501	2021-03-22	Estonia
S_982_A	S	982	ERR5732147	24506	T	G	1	2021-03-22	Estonia
S_1118_H	S	1118	ERR5732147	24914	G	C	0,999427	2021-03-22	Estonia
ORF8_27_*	ORF8	27	ERR5732147	27972	C	T	0,999483	2021-03-22	Estonia
ORF8_52_I	ORF8	52	ERR5732147	28048	G	T	1	2021-03-22	Estonia
ORF8_73_C	ORF8	73	ERR5732147	28111	A	G	1	2021-03-22	Estonia
N_3_H	N	3	ERR5732147	28280	G	C	0,999568	2021-03-22	Estonia
N_3_V	N	3	ERR5732147	28281	A	T	1	2021-03-22	Estonia
N_3_E	N	3	ERR5732147	28282	T	A	0,999565	2021-03-22	Estonia
N_203_K	N	203	ERR5732147	28881	G	A	1	2021-03-22	Estonia
N_204_R	N	204	ERR5732147	28883	G	C	1	2021-03-22	Estonia
N_235_F	N	235	ERR5732147	28977	C	T	0,99976	2021-03-22	Estonia
N_326_S	N	326	ERR5732147	29249	C	T	0,999544	2021-03-22	Estonia
ORF1ab_1001_I	ORF1ab	1001	ERR5732151	3267	C	T	1	2021-03-22	Estonia
ORF1ab_1708_D	ORF1ab	1708	ERR5732151	5388	C	A	0,998946	2021-03-22	Estonia
ORF1ab_2230_T	ORF1ab	2230	ERR5732151	6954	T	C	0,999205	2021-03-22	Estonia
ORF1ab_2780_L	ORF1ab	2780	ERR5732151	8603	T	C	0,958533	2021-03-22	Estonia
ORF1ab_2994_V	ORF1ab	2994	ERR5732151	9246	C	T	0,999271	2021-03-22	Estonia
ORF1ab_3674_NA	ORF1ab	3674	ERR5732151	11287	G	-TCTGGTTTT	0,939477	2021-03-22	Estonia
ORF1ab_314_L	ORF1ab	314	ERR5732151	14408	C	T	0,999267	2021-03-22	Estonia
ORF1ab_1383_R	ORF1ab	1383	ERR5732151	17615	A	G	1	2021-03-22	Estonia
ORF1ab_2537_I	ORF1ab	2537	ERR5732151	21077	C	T	1	2021-03-22	Estonia
S_68_NA	S	68	ERR5732151	21764	A	-TACATG	0,93909	2021-03-22	Estonia
S_143_NA	S	143	ERR5732151	21990	T	-TTA	0,822153	2021-03-22	Estonia
S_501_Y	S	501	ERR5732151	23063	A	T	1	2021-03-22	Estonia
S_570_D	S	570	ERR5732151	23271	C	A	0,999442	2021-03-22	Estonia
S_614_G	S	614	ERR5732151	23403	A	G	1	2021-03-22	Estonia
S_681_H	S	681	ERR5732151	23604	C	A	0,998719	2021-03-22	Estonia
S_716_I	S	716	ERR5732151	23709	C	T	1	2021-03-22	Estonia
S_982_A	S	982	ERR5732151	24506	T	G	1	2021-03-22	Estonia
S_1118_H	S	1118	ERR5732151	24914	G	C	0,999388	2021-03-22	Estonia
ORF8_27_*	ORF8	27	ERR5732151	27972	C	T	1	2021-03-22	Estonia
ORF8_52_I	ORF8	52	ERR5732151	28048	G	T	0,998641	2021-03-22	Estonia
ORF8_73_C	ORF8	73	ERR5732151	28111	A	G	1	2021-03-22	Estonia
ORF8_87_I	ORF8	87	ERR5732151	28153	C	T	0,608333	2021-03-22	Estonia
N_3_H	N	3	ERR5732151	28280	G	C	1	2021-03-22	Estonia
N_3_V	N	3	ERR5732151	28281	A	T	1	2021-03-22	Estonia
N_3_E	N	3	ERR5732151	28282	T	A	0,999528	2021-03-22	Estonia
N_203_K	N	203	ERR5732151	28881	G	A	0,998922	2021-03-22	Estonia
N_204_R	N	204	ERR5732151	28883	G	C	0,99923	2021-03-22	Estonia
N_235_F	N	235	ERR5732151	28977	C	T	0,998899	2021-03-22	Estonia
N_326_S	N	326	ERR5732151	29249	C	T	1	2021-03-22	Estonia
ORF1ab_1001_I	ORF1ab	1001	ERR5732159	3267	C	T	1	2021-03-22	Estonia
ORF1ab_1708_D	ORF1ab	1708	ERR5732159	5388	C	A	1	2021-03-22	Estonia
ORF1ab_1803_S	ORF1ab	1803	ERR5732159	5672	C	T	1	2021-03-22	Estonia
ORF1ab_2230_T	ORF1ab	2230	ERR5732159	6954	T	C	1	2021-03-22	Estonia
ORF1ab_2780_L	ORF1ab	2780	ERR5732159	8603	T	C	0,985948	2021-03-22	Estonia
ORF1ab_3674_NA	ORF1ab	3674	ERR5732159	11287	G	-TCTGGTTTT	0,953984	2021-03-22	Estonia
ORF1ab_314_L	ORF1ab	314	ERR5732159	14408	C	T	1	2021-03-22	Estonia
ORF1ab_1383_R	ORF1ab	1383	ERR5732159	17615	A	G	1	2021-03-22	Estonia
ORF1ab_2537_I	ORF1ab	2537	ERR5732159	21077	C	T	1	2021-03-22	Estonia
S_68_NA	S	68	ERR5732159	21764	A	-TACATG	0,949115	2021-03-22	Estonia
S_143_NA	S	143	ERR5732159	21990	T	-TTA	0,804511	2021-03-22	Estonia
S_501_Y	S	501	ERR5732159	23063	A	T	1	2021-03-22	Estonia
S_570_D	S	570	ERR5732159	23271	C	A	1	2021-03-22	Estonia
S_614_G	S	614	ERR5732159	23403	A	G	0,998668	2021-03-22	Estonia
S_681_H	S	681	ERR5732159	23604	C	A	1	2021-03-22	Estonia
S_716_I	S	716	ERR5732159	23709	C	T	0,998855	2021-03-22	Estonia
S_982_A	S	982	ERR5732159	24506	T	G	1	2021-03-22	Estonia
S_1118_H	S	1118	ERR5732159	24914	G	C	0,998492	2021-03-22	Estonia
ORF8_27_*	ORF8	27	ERR5732159	27972	C	T	1	2021-03-22	Estonia
ORF8_52_I	ORF8	52	ERR5732159	28048	G	T	1	2021-03-22	Estonia
ORF8_73_C	ORF8	73	ERR5732159	28111	A	G	1	2021-03-22	Estonia
N_3_H	N	3	ERR5732159	28280	G	C	1	2021-03-22	Estonia
N_3_V	N	3	ERR5732159	28281	A	T	1	2021-03-22	Estonia
N_3_E	N	3	ERR5732159	28282	T	A	1	2021-03-22	Estonia
N_203_K	N	203	ERR5732159	28881	G	A	1	2021-03-22	Estonia
N_204_R	N	204	ERR5732159	28883	G	C	1	2021-03-22	Estonia
N_235_F	N	235	ERR5732159	28977	C	T	1	2021-03-22	Estonia
N_326_S	N	326	ERR5732159	29249	C	T	1	2021-03-22	Estonia
ORF1ab_1001_I	ORF1ab	1001	ERR5732163	3267	C	T	1	2021-03-22	Estonia
ORF1ab_1708_D	ORF1ab	1708	ERR5732163	5388	C	A	1	2021-03-22	Estonia
ORF1ab_1803_S	ORF1ab	1803	ERR5732163	5672	C	T	0,998358	2021-03-22	Estonia
ORF1ab_2230_T	ORF1ab	2230	ERR5732163	6954	T	C	0,998759	2021-03-22	Estonia
ORF1ab_2780_L	ORF1ab	2780	ERR5732163	8603	T	C	0,979644	2021-03-22	Estonia
ORF1ab_3674_NA	ORF1ab	3674	ERR5732163	11287	G	-TCTGGTTTT	0,946334	2021-03-22	Estonia
ORF1ab_314_L	ORF1ab	314	ERR5732163	14408	C	T	1	2021-03-22	Estonia
ORF1ab_373_V	ORF1ab	373	ERR5732163	14585	C	T	0,967742	2021-03-22	Estonia
ORF1ab_1383_R	ORF1ab	1383	ERR5732163	17615	A	G	0,998818	2021-03-22	Estonia
ORF1ab_2537_I	ORF1ab	2537	ERR5732163	21077	C	T	1	2021-03-22	Estonia
S_68_NA	S	68	ERR5732163	21764	A	-TACATG	0,943878	2021-03-22	Estonia
S_143_NA	S	143	ERR5732163	21990	T	-TTA	0,791563	2021-03-22	Estonia
S_501_Y	S	501	ERR5732163	23063	A	T	1	2021-03-22	Estonia
S_570_D	S	570	ERR5732163	23271	C	A	0,998829	2021-03-22	Estonia
S_614_G	S	614	ERR5732163	23403	A	G	0,998908	2021-03-22	Estonia
S_681_H	S	681	ERR5732163	23604	C	A	1	2021-03-22	Estonia
S_716_I	S	716	ERR5732163	23709	C	T	0,996988	2021-03-22	Estonia
S_982_A	S	982	ERR5732163	24506	T	G	1	2021-03-22	Estonia
S_1118_H	S	1118	ERR5732163	24914	G	C	1	2021-03-22	Estonia
ORF8_27_*	ORF8	27	ERR5732163	27972	C	T	1	2021-03-22	Estonia
ORF8_52_I	ORF8	52	ERR5732163	28048	G	T	1	2021-03-22	Estonia
ORF8_73_C	ORF8	73	ERR5732163	28111	A	G	1	2021-03-22	Estonia
N_3_H	N	3	ERR5732163	28280	G	C	0,998575	2021-03-22	Estonia
N_3_V	N	3	ERR5732163	28281	A	T	1	2021-03-22	Estonia
N_3_E	N	3	ERR5732163	28282	T	A	0,998569	2021-03-22	Estonia
N_203_K	N	203	ERR5732163	28881	G	A	1	2021-03-22	Estonia
N_204_R	N	204	ERR5732163	28883	G	C	1	2021-03-22	Estonia
N_235_F	N	235	ERR5732163	28977	C	T	0,999416	2021-03-22	Estonia
N_326_S	N	326	ERR5732163	29249	C	T	1	2021-03-22	Estonia
ORF1ab_1001_I	ORF1ab	1001	ERR5732167	3267	C	T	0,99818	2021-03-22	Estonia
ORF1ab_1708_D	ORF1ab	1708	ERR5732167	5388	C	A	1	2021-03-22	Estonia
ORF1ab_2230_T	ORF1ab	2230	ERR5732167	6954	T	C	0,999015	2021-03-22	Estonia
ORF1ab_2780_L	ORF1ab	2780	ERR5732167	8603	T	C	0,994118	2021-03-22	Estonia
ORF1ab_3674_NA	ORF1ab	3674	ERR5732167	11287	G	-TCTGGTTTT	0,945572	2021-03-22	Estonia
ORF1ab_314_L	ORF1ab	314	ERR5732167	14408	C	T	0,999275	2021-03-22	Estonia
ORF1ab_1383_R	ORF1ab	1383	ERR5732167	17615	A	G	1	2021-03-22	Estonia
ORF1ab_2537_I	ORF1ab	2537	ERR5732167	21077	C	T	1	2021-03-22	Estonia
S_68_NA	S	68	ERR5732167	21764	A	-TACATG	0,932391	2021-03-22	Estonia
S_143_NA	S	143	ERR5732167	21990	T	-TTA	0,785612	2021-03-22	Estonia
S_501_Y	S	501	ERR5732167	23063	A	T	1	2021-03-22	Estonia
S_570_D	S	570	ERR5732167	23271	C	A	1	2021-03-22	Estonia
S_614_G	S	614	ERR5732167	23403	A	G	0,99926	2021-03-22	Estonia
S_681_H	S	681	ERR5732167	23604	C	A	1	2021-03-22	Estonia
S_716_I	S	716	ERR5732167	23709	C	T	1	2021-03-22	Estonia
S_982_A	S	982	ERR5732167	24506	T	G	0,997701	2021-03-22	Estonia
S_1118_H	S	1118	ERR5732167	24914	G	C	1	2021-03-22	Estonia
M_69_S	M	69	ERR5732167	26727	G	T	0,998881	2021-03-22	Estonia
ORF8_27_*	ORF8	27	ERR5732167	27972	C	T	1	2021-03-22	Estonia
ORF8_52_I	ORF8	52	ERR5732167	28048	G	T	0,998594	2021-03-22	Estonia
ORF8_73_C	ORF8	73	ERR5732167	28111	A	G	1	2021-03-22	Estonia
N_3_H	N	3	ERR5732167	28280	G	C	1	2021-03-22	Estonia
N_3_V	N	3	ERR5732167	28281	A	T	1	2021-03-22	Estonia
N_3_E	N	3	ERR5732167	28282	T	A	1	2021-03-22	Estonia
N_203_K	N	203	ERR5732167	28881	G	A	0,999511	2021-03-22	Estonia
N_204_R	N	204	ERR5732167	28883	G	C	1	2021-03-22	Estonia
N_235_F	N	235	ERR5732167	28977	C	T	0,998994	2021-03-22	Estonia
N_326_S	N	326	ERR5732167	29249	C	T	0,999243	2021-03-22	Estonia
ORF1ab_1001_I	ORF1ab	1001	ERR5732171	3267	C	T	1	2021-03-22	Estonia
ORF1ab_1708_D	ORF1ab	1708	ERR5732171	5388	C	A	0,99876	2021-03-22	Estonia
ORF1ab_2230_T	ORF1ab	2230	ERR5732171	6954	T	C	0,997059	2021-03-22	Estonia
ORF1ab_2780_L	ORF1ab	2780	ERR5732171	8603	T	C	0,989655	2021-03-22	Estonia
ORF1ab_3674_NA	ORF1ab	3674	ERR5732171	11287	G	-TCTGGTTTT	0,94451	2021-03-22	Estonia
ORF1ab_314_L	ORF1ab	314	ERR5732171	14408	C	T	1	2021-03-22	Estonia
ORF1ab_773_V	ORF1ab	773	ERR5732171	15784	T	G	0,999015	2021-03-22	Estonia
ORF1ab_1383_R	ORF1ab	1383	ERR5732171	17615	A	G	1	2021-03-22	Estonia
ORF1ab_2537_I	ORF1ab	2537	ERR5732171	21077	C	T	1	2021-03-22	Estonia
S_68_NA	S	68	ERR5732171	21764	A	-TACATG	0,932107	2021-03-22	Estonia
S_143_NA	S	143	ERR5732171	21990	T	-TTA	0,804348	2021-03-22	Estonia
S_501_Y	S	501	ERR5732171	23063	A	T	1	2021-03-22	Estonia
S_570_D	S	570	ERR5732171	23271	C	A	0,999206	2021-03-22	Estonia
S_614_G	S	614	ERR5732171	23403	A	G	1	2021-03-22	Estonia
S_681_H	S	681	ERR5732171	23604	C	A	1	2021-03-22	Estonia
S_716_I	S	716	ERR5732171	23709	C	T	0,999254	2021-03-22	Estonia
S_982_A	S	982	ERR5732171	24506	T	G	0,998726	2021-03-22	Estonia
S_1118_H	S	1118	ERR5732171	24914	G	C	0,999097	2021-03-22	Estonia
ORF7a_39_I	ORF7a	39	ERR5732171	27509	C	T	0,0810556	2021-03-22	Estonia
ORF8_27_*	ORF8	27	ERR5732171	27972	C	T	1	2021-03-22	Estonia
ORF8_52_I	ORF8	52	ERR5732171	28048	G	T	1	2021-03-22	Estonia
ORF8_73_C	ORF8	73	ERR5732171	28111	A	G	0,99899	2021-03-22	Estonia
N_3_H	N	3	ERR5732171	28280	G	C	1	2021-03-22	Estonia
N_3_V	N	3	ERR5732171	28281	A	T	1	2021-03-22	Estonia
N_3_E	N	3	ERR5732171	28282	T	A	1	2021-03-22	Estonia
N_203_K	N	203	ERR5732171	28881	G	A	0,999537	2021-03-22	Estonia
N_204_R	N	204	ERR5732171	28883	G	C	0,999104	2021-03-22	Estonia
N_235_F	N	235	ERR5732171	28977	C	T	1	2021-03-22	Estonia
N_326_S	N	326	ERR5732171	29249	C	T	0,999256	2021-03-22	Estonia
ORF1ab_1001_I	ORF1ab	1001	ERR5732183	3267	C	T	1	2021-03-22	Estonia
ORF1ab_1708_D	ORF1ab	1708	ERR5732183	5388	C	A	1	2021-03-22	Estonia
ORF1ab_2230_T	ORF1ab	2230	ERR5732183	6954	T	C	1	2021-03-22	Estonia
ORF1ab_2780_L	ORF1ab	2780	ERR5732183	8603	T	C	0,988981	2021-03-22	Estonia
ORF1ab_3674_NA	ORF1ab	3674	ERR5732183	11287	G	-TCTGGTTTT	0,944577	2021-03-22	Estonia
ORF1ab_314_L	ORF1ab	314	ERR5732183	14408	C	T	1	2021-03-22	Estonia
ORF1ab_1383_R	ORF1ab	1383	ERR5732183	17615	A	G	0,998895	2021-03-22	Estonia
ORF1ab_2537_I	ORF1ab	2537	ERR5732183	21077	C	T	1	2021-03-22	Estonia
S_68_NA	S	68	ERR5732183	21764	A	-TACATG	0,937095	2021-03-22	Estonia
S_143_NA	S	143	ERR5732183	21990	T	-TTA	0,797959	2021-03-22	Estonia
S_570_D	S	570	ERR5732183	23271	C	A	0,998937	2021-03-22	Estonia
S_614_G	S	614	ERR5732183	23403	A	G	1	2021-03-22	Estonia
S_681_H	S	681	ERR5732183	23604	C	A	1	2021-03-22	Estonia
S_716_I	S	716	ERR5732183	23709	C	T	0,998867	2021-03-22	Estonia
S_982_A	S	982	ERR5732183	24506	T	G	1	2021-03-22	Estonia
S_1118_H	S	1118	ERR5732183	24914	G	C	0,9987	2021-03-22	Estonia
M_69_S	M	69	ERR5732183	26727	G	T	1	2021-03-22	Estonia
ORF8_27_*	ORF8	27	ERR5732183	27972	C	T	1	2021-03-22	Estonia
ORF8_52_I	ORF8	52	ERR5732183	28048	G	T	0,997895	2021-03-22	Estonia
ORF8_73_C	ORF8	73	ERR5732183	28111	A	G	1	2021-03-22	Estonia
N_3_H	N	3	ERR5732183	28280	G	C	1	2021-03-22	Estonia
N_3_V	N	3	ERR5732183	28281	A	T	0,99854	2021-03-22	Estonia
N_3_E	N	3	ERR5732183	28282	T	A	1	2021-03-22	Estonia
N_203_K	N	203	ERR5732183	28881	G	A	1	2021-03-22	Estonia
N_204_R	N	204	ERR5732183	28883	G	C	1	2021-03-22	Estonia
N_235_F	N	235	ERR5732183	28977	C	T	1	2021-03-22	Estonia
N_326_S	N	326	ERR5732183	29249	C	T	1	2021-03-22	Estonia
ORF1ab_1001_I	ORF1ab	1001	ERR5732187	3267	C	T	0,997549	2021-03-22	Estonia
ORF1ab_1708_D	ORF1ab	1708	ERR5732187	5388	C	A	1	2021-03-22	Estonia
ORF1ab_2230_T	ORF1ab	2230	ERR5732187	6954	T	C	1	2021-03-22	Estonia
ORF1ab_2780_L	ORF1ab	2780	ERR5732187	8603	T	C	0,949807	2021-03-22	Estonia
ORF1ab_3674_NA	ORF1ab	3674	ERR5732187	11287	G	-TCTGGTTTT	0,93161	2021-03-22	Estonia
ORF1ab_314_L	ORF1ab	314	ERR5732187	14408	C	T	1	2021-03-22	Estonia
ORF1ab_1383_R	ORF1ab	1383	ERR5732187	17615	A	G	1	2021-03-22	Estonia
ORF1ab_2537_I	ORF1ab	2537	ERR5732187	21077	C	T	1	2021-03-22	Estonia
S_68_NA	S	68	ERR5732187	21764	A	-TACATG	0,9343	2021-03-22	Estonia
S_143_NA	S	143	ERR5732187	21990	T	-TTA	0,844898	2021-03-22	Estonia
S_501_Y	S	501	ERR5732187	23063	A	T	1	2021-03-22	Estonia
S_570_D	S	570	ERR5732187	23271	C	A	1	2021-03-22	Estonia
S_614_G	S	614	ERR5732187	23403	A	G	1	2021-03-22	Estonia
S_681_H	S	681	ERR5732187	23604	C	A	0,998314	2021-03-22	Estonia
S_716_I	S	716	ERR5732187	23709	C	T	1	2021-03-22	Estonia
S_982_A	S	982	ERR5732187	24506	T	G	1	2021-03-22	Estonia
S_1118_H	S	1118	ERR5732187	24914	G	C	1	2021-03-22	Estonia
M_69_S	M	69	ERR5732187	26727	G	T	1	2021-03-22	Estonia
ORF8_27_*	ORF8	27	ERR5732187	27972	C	T	0,999	2021-03-22	Estonia
ORF8_52_I	ORF8	52	ERR5732187	28048	G	T	1	2021-03-22	Estonia
ORF8_73_C	ORF8	73	ERR5732187	28111	A	G	1	2021-03-22	Estonia
N_3_H	N	3	ERR5732187	28280	G	C	1	2021-03-22	Estonia
N_3_V	N	3	ERR5732187	28281	A	T	1	2021-03-22	Estonia
N_3_E	N	3	ERR5732187	28282	T	A	0,999245	2021-03-22	Estonia
N_203_K	N	203	ERR5732187	28881	G	A	0,998861	2021-03-22	Estonia
N_204_R	N	204	ERR5732187	28883	G	C	0,999641	2021-03-22	Estonia
N_235_F	N	235	ERR5732187	28977	C	T	0,999603	2021-03-22	Estonia
N_326_S	N	326	ERR5732187	29249	C	T	0,999271	2021-03-22	Estonia
ORF1ab_1001_I	ORF1ab	1001	ERR5732191	3267	C	T	1	2021-03-22	Estonia
ORF1ab_1708_D	ORF1ab	1708	ERR5732191	5388	C	A	0,999371	2021-03-22	Estonia
ORF1ab_2230_T	ORF1ab	2230	ERR5732191	6954	T	C	1	2021-03-22	Estonia
ORF1ab_2780_L	ORF1ab	2780	ERR5732191	8603	T	C	0,998236	2021-03-22	Estonia
ORF1ab_3674_NA	ORF1ab	3674	ERR5732191	11287	G	-TCTGGTTTT	0,955497	2021-03-22	Estonia
ORF1ab_3829_F	ORF1ab	3829	ERR5732191	11750	C	T	0,998979	2021-03-22	Estonia
ORF1ab_4135_F	ORF1ab	4135	ERR5732191	12669	C	T	1	2021-03-22	Estonia
ORF1ab_314_L	ORF1ab	314	ERR5732191	14408	C	T	1	2021-03-22	Estonia
ORF1ab_1383_R	ORF1ab	1383	ERR5732191	17615	A	G	0,999272	2021-03-22	Estonia
S_68_NA	S	68	ERR5732191	21764	A	-TACATG	0,946396	2021-03-22	Estonia
S_143_NA	S	143	ERR5732191	21990	T	-TTA	0,788204	2021-03-22	Estonia
S_501_Y	S	501	ERR5732191	23063	A	T	0,993464	2021-03-22	Estonia
S_570_D	S	570	ERR5732191	23271	C	A	1	2021-03-22	Estonia
S_614_G	S	614	ERR5732191	23403	A	G	1	2021-03-22	Estonia
S_681_H	S	681	ERR5732191	23604	C	A	0,99927	2021-03-22	Estonia
S_716_I	S	716	ERR5732191	23709	C	T	1	2021-03-22	Estonia
S_731_I	S	731	ERR5732191	23755	G	T	0,101481	2021-03-22	Estonia
S_982_A	S	982	ERR5732191	24506	T	G	1	2021-03-22	Estonia
S_1118_H	S	1118	ERR5732191	24914	G	C	1	2021-03-22	Estonia
ORF3a_15_F	ORF3a	15	ERR5732191	25437	G	T	0,999195	2021-03-22	Estonia
ORF6_26_V	ORF6	26	ERR5732191	27277	A	G	0,998738	2021-03-22	Estonia
ORF8_27_*	ORF8	27	ERR5732191	27972	C	T	1	2021-03-22	Estonia
ORF8_52_I	ORF8	52	ERR5732191	28048	G	T	0,99883	2021-03-22	Estonia
ORF8_73_C	ORF8	73	ERR5732191	28111	A	G	0,998997	2021-03-22	Estonia
N_3_H	N	3	ERR5732191	28280	G	C	0,998779	2021-03-22	Estonia
N_3_V	N	3	ERR5732191	28281	A	T	1	2021-03-22	Estonia
N_3_E	N	3	ERR5732191	28282	T	A	0,998758	2021-03-22	Estonia
N_203_K	N	203	ERR5732191	28881	G	A	1	2021-03-22	Estonia
N_204_R	N	204	ERR5732191	28883	G	C	0,998944	2021-03-22	Estonia
N_235_F	N	235	ERR5732191	28977	C	T	0,99878	2021-03-22	Estonia
ORF1ab_268_E	ORF1ab	268	ERR5732195	1068	G	A	0,347527	2021-03-22	Estonia
ORF1ab_1001_I	ORF1ab	1001	ERR5732195	3267	C	T	0,998948	2021-03-22	Estonia
ORF1ab_1708_D	ORF1ab	1708	ERR5732195	5388	C	A	1	2021-03-22	Estonia
ORF1ab_2152_I	ORF1ab	2152	ERR5732195	6720	C	T	1	2021-03-22	Estonia
ORF1ab_2230_T	ORF1ab	2230	ERR5732195	6954	T	C	1	2021-03-22	Estonia
ORF1ab_2780_L	ORF1ab	2780	ERR5732195	8603	T	C	0,910029	2021-03-22	Estonia
ORF1ab_3674_NA	ORF1ab	3674	ERR5732195	11287	G	-TCTGGTTTT	0,925164	2021-03-22	Estonia
ORF1ab_314_L	ORF1ab	314	ERR5732195	14408	C	T	0,9993	2021-03-22	Estonia
ORF1ab_1383_R	ORF1ab	1383	ERR5732195	17615	A	G	1	2021-03-22	Estonia
ORF1ab_2537_I	ORF1ab	2537	ERR5732195	21077	C	T	0,998409	2021-03-22	Estonia
S_68_NA	S	68	ERR5732195	21764	A	-TACATG	0,922665	2021-03-22	Estonia
S_143_NA	S	143	ERR5732195	21990	T	-TTA	0,838462	2021-03-22	Estonia
S_501_Y	S	501	ERR5732195	23063	A	T	1	2021-03-22	Estonia
S_570_D	S	570	ERR5732195	23271	C	A	0,999568	2021-03-22	Estonia
S_614_G	S	614	ERR5732195	23403	A	G	0,999597	2021-03-22	Estonia
S_681_H	S	681	ERR5732195	23604	C	A	0,99887	2021-03-22	Estonia
S_716_I	S	716	ERR5732195	23709	C	T	1	2021-03-22	Estonia
S_982_A	S	982	ERR5732195	24506	T	G	0,999392	2021-03-22	Estonia
S_1118_H	S	1118	ERR5732195	24914	G	C	1	2021-03-22	Estonia
ORF8_27_*	ORF8	27	ERR5732195	27972	C	T	0,998972	2021-03-22	Estonia
ORF8_52_I	ORF8	52	ERR5732195	28048	G	T	0,999616	2021-03-22	Estonia
ORF8_73_C	ORF8	73	ERR5732195	28111	A	G	0,999725	2021-03-22	Estonia
ORF8_87_I	ORF8	87	ERR5732195	28153	C	T	0,618432	2021-03-22	Estonia
N_3_H	N	3	ERR5732195	28280	G	C	1	2021-03-22	Estonia
N_3_V	N	3	ERR5732195	28281	A	T	1	2021-03-22	Estonia
N_3_E	N	3	ERR5732195	28282	T	A	0,999085	2021-03-22	Estonia
N_203_K	N	203	ERR5732195	28881	G	A	0,999729	2021-03-22	Estonia
N_204_R	N	204	ERR5732195	28883	G	C	0,999744	2021-03-22	Estonia
N_235_F	N	235	ERR5732195	28977	C	T	0,999478	2021-03-22	Estonia
N_326_S	N	326	ERR5732195	29249	C	T	0,999455	2021-03-22	Estonia
ORF1ab_1001_I	ORF1ab	1001	ERR5732203	3267	C	T	0,999002	2021-03-22	Estonia
ORF1ab_1708_D	ORF1ab	1708	ERR5732203	5388	C	A	0,99954	2021-03-22	Estonia
ORF1ab_2230_T	ORF1ab	2230	ERR5732203	6954	T	C	1	2021-03-22	Estonia
ORF1ab_2780_L	ORF1ab	2780	ERR5732203	8603	T	C	0,916345	2021-03-22	Estonia
ORF1ab_3674_NA	ORF1ab	3674	ERR5732203	11287	G	-TCTGGTTTT	0,916412	2021-03-22	Estonia
ORF1ab_314_L	ORF1ab	314	ERR5732203	14408	C	T	1	2021-03-22	Estonia
ORF1ab_1383_R	ORF1ab	1383	ERR5732203	17615	A	G	1	2021-03-22	Estonia
ORF1ab_2537_I	ORF1ab	2537	ERR5732203	21077	C	T	1	2021-03-22	Estonia
S_68_NA	S	68	ERR5732203	21764	A	-TACATG	0,944639	2021-03-22	Estonia
S_143_NA	S	143	ERR5732203	21990	T	-TTA	0,816804	2021-03-22	Estonia
S_501_Y	S	501	ERR5732203	23063	A	T	1	2021-03-22	Estonia
S_570_D	S	570	ERR5732203	23271	C	A	0,999585	2021-03-22	Estonia
S_614_G	S	614	ERR5732203	23403	A	G	0,99882	2021-03-22	Estonia
S_681_H	S	681	ERR5732203	23604	C	A	1	2021-03-22	Estonia
S_716_I	S	716	ERR5732203	23709	C	T	1	2021-03-22	Estonia
S_982_A	S	982	ERR5732203	24506	T	G	0,998688	2021-03-22	Estonia
S_1118_H	S	1118	ERR5732203	24914	G	C	1	2021-03-22	Estonia
ORF8_27_*	ORF8	27	ERR5732203	27972	C	T	0,99969	2021-03-22	Estonia
ORF8_52_I	ORF8	52	ERR5732203	28048	G	T	0,99891	2021-03-22	Estonia
ORF8_73_C	ORF8	73	ERR5732203	28111	A	G	0,999188	2021-03-22	Estonia
N_3_H	N	3	ERR5732203	28280	G	C	1	2021-03-22	Estonia
N_3_V	N	3	ERR5732203	28281	A	T	0,999413	2021-03-22	Estonia
N_3_E	N	3	ERR5732203	28282	T	A	1	2021-03-22	Estonia
N_203_K	N	203	ERR5732203	28881	G	A	0,999163	2021-03-22	Estonia
N_204_R	N	204	ERR5732203	28883	G	C	1	2021-03-22	Estonia
N_235_F	N	235	ERR5732203	28977	C	T	0,999728	2021-03-22	Estonia
N_326_S	N	326	ERR5732203	29249	C	T	0,999444	2021-03-22	Estonia
ORF1ab_1001_I	ORF1ab	1001	ERR5732207	3267	C	T	1	2021-03-22	Estonia
ORF1ab_1708_D	ORF1ab	1708	ERR5732207	5388	C	A	1	2021-03-22	Estonia
ORF1ab_1862_S	ORF1ab	1862	ERR5732207	5849	C	T	1	2021-03-22	Estonia
ORF1ab_1989_S	ORF1ab	1989	ERR5732207	6230	C	T	0,995192	2021-03-22	Estonia
ORF1ab_2049_V	ORF1ab	2049	ERR5732207	6411	A	T	0,998285	2021-03-22	Estonia
ORF1ab_2137_I	ORF1ab	2137	ERR5732207	6675	C	T	1	2021-03-22	Estonia
ORF1ab_2230_T	ORF1ab	2230	ERR5732207	6954	T	C	1	2021-03-22	Estonia
ORF1ab_2780_L	ORF1ab	2780	ERR5732207	8603	T	C	1	2021-03-22	Estonia
ORF1ab_3674_NA	ORF1ab	3674	ERR5732207	11287	G	-TCTGGTTTT	0,946653	2021-03-22	Estonia
ORF1ab_3750_I	ORF1ab	3750	ERR5732207	11514	C	T	0,997121	2021-03-22	Estonia
ORF1ab_314_L	ORF1ab	314	ERR5732207	14408	C	T	1	2021-03-22	Estonia
ORF1ab_1383_R	ORF1ab	1383	ERR5732207	17615	A	G	1	2021-03-22	Estonia
S_68_NA	S	68	ERR5732207	21764	A	-TACATG	0,940662	2021-03-22	Estonia
S_143_NA	S	143	ERR5732207	21990	T	-TTA	0,802759	2021-03-22	Estonia
S_570_D	S	570	ERR5732207	23271	C	A	0,999229	2021-03-22	Estonia
S_614_G	S	614	ERR5732207	23403	A	G	0,998544	2021-03-22	Estonia
S_677_H	S	677	ERR5732207	23593	G	T	0,999273	2021-03-22	Estonia
S_681_H	S	681	ERR5732207	23604	C	A	0,999248	2021-03-22	Estonia
S_716_I	S	716	ERR5732207	23709	C	T	1	2021-03-22	Estonia
S_982_A	S	982	ERR5732207	24506	T	G	1	2021-03-22	Estonia
S_1118_H	S	1118	ERR5732207	24914	G	C	0,999178	2021-03-22	Estonia
ORF3a_15_F	ORF3a	15	ERR5732207	25437	G	T	1	2021-03-22	Estonia
ORF8_18_H	ORF8	18	ERR5732207	27947	A	T	1	2021-03-22	Estonia
ORF8_27_*	ORF8	27	ERR5732207	27972	C	T	0,999063	2021-03-22	Estonia
ORF8_52_I	ORF8	52	ERR5732207	28048	G	T	1	2021-03-22	Estonia
ORF8_73_C	ORF8	73	ERR5732207	28111	A	G	0,99908	2021-03-22	Estonia
N_3_H	N	3	ERR5732207	28280	G	C	1	2021-03-22	Estonia
N_3_V	N	3	ERR5732207	28281	A	T	1	2021-03-22	Estonia
N_3_E	N	3	ERR5732207	28282	T	A	1	2021-03-22	Estonia
N_203_K	N	203	ERR5732207	28881	G	A	1	2021-03-22	Estonia
N_204_R	N	204	ERR5732207	28883	G	C	1	2021-03-22	Estonia
N_235_F	N	235	ERR5732207	28977	C	T	1	2021-03-22	Estonia
ORF1ab_1001_I	ORF1ab	1001	ERR5732211	3267	C	T	0,999328	2021-03-22	Estonia
ORF1ab_1708_D	ORF1ab	1708	ERR5732211	5388	C	A	0,999616	2021-03-22	Estonia
ORF1ab_2230_T	ORF1ab	2230	ERR5732211	6954	T	C	0,999369	2021-03-22	Estonia
ORF1ab_2488_F	ORF1ab	2488	ERR5732211	7728	C	T	0,151246	2021-03-22	Estonia
ORF1ab_2780_L	ORF1ab	2780	ERR5732211	8603	T	C	0,965561	2021-03-22	Estonia
ORF1ab_3674_NA	ORF1ab	3674	ERR5732211	11287	G	-TCTGGTTTT	0,939905	2021-03-22	Estonia
ORF1ab_314_L	ORF1ab	314	ERR5732211	14408	C	T	0,999437	2021-03-22	Estonia
ORF1ab_1383_R	ORF1ab	1383	ERR5732211	17615	A	G	0,999428	2021-03-22	Estonia
ORF1ab_2537_I	ORF1ab	2537	ERR5732211	21077	C	T	0,998639	2021-03-22	Estonia
S_68_NA	S	68	ERR5732211	21764	A	-TACATG	0,95118	2021-03-22	Estonia
S_143_NA	S	143	ERR5732211	21990	T	-TTA	0,803159	2021-03-22	Estonia
S_501_Y	S	501	ERR5732211	23063	A	T	1	2021-03-22	Estonia
S_570_D	S	570	ERR5732211	23271	C	A	0,999431	2021-03-22	Estonia
S_614_G	S	614	ERR5732211	23403	A	G	0,999457	2021-03-22	Estonia
S_681_H	S	681	ERR5732211	23604	C	A	1	2021-03-22	Estonia
S_716_I	S	716	ERR5732211	23709	C	T	1	2021-03-22	Estonia
S_982_A	S	982	ERR5732211	24506	T	G	1	2021-03-22	Estonia
S_1118_H	S	1118	ERR5732211	24914	G	C	0,999426	2021-03-22	Estonia
ORF8_27_*	ORF8	27	ERR5732211	27972	C	T	1	2021-03-22	Estonia
ORF8_52_I	ORF8	52	ERR5732211	28048	G	T	1	2021-03-22	Estonia
ORF8_73_C	ORF8	73	ERR5732211	28111	A	G	0,998581	2021-03-22	Estonia
N_3_H	N	3	ERR5732211	28280	G	C	0,999324	2021-03-22	Estonia
N_3_V	N	3	ERR5732211	28281	A	T	0,998615	2021-03-22	Estonia
N_3_E	N	3	ERR5732211	28282	T	A	0,999316	2021-03-22	Estonia
N_203_K	N	203	ERR5732211	28881	G	A	1	2021-03-22	Estonia
N_204_R	N	204	ERR5732211	28883	G	C	0,999693	2021-03-22	Estonia
N_235_F	N	235	ERR5732211	28977	C	T	0,998972	2021-03-22	Estonia
N_326_S	N	326	ERR5732211	29249	C	T	1	2021-03-22	Estonia
ORF1ab_1001_I	ORF1ab	1001	ERR5732215	3267	C	T	1	2021-03-22	Estonia
ORF1ab_1140_H	ORF1ab	1140	ERR5732215	3685	G	T	0,101205	2021-03-22	Estonia
ORF1ab_1708_D	ORF1ab	1708	ERR5732215	5388	C	A	1	2021-03-22	Estonia
ORF1ab_1862_S	ORF1ab	1862	ERR5732215	5849	C	T	1	2021-03-22	Estonia
ORF1ab_1989_S	ORF1ab	1989	ERR5732215	6230	C	T	0,999258	2021-03-22	Estonia
ORF1ab_2049_V	ORF1ab	2049	ERR5732215	6411	A	T	0,998279	2021-03-22	Estonia
ORF1ab_2137_I	ORF1ab	2137	ERR5732215	6675	C	T	0,998243	2021-03-22	Estonia
ORF1ab_2230_T	ORF1ab	2230	ERR5732215	6954	T	C	0,999169	2021-03-22	Estonia
ORF1ab_2780_L	ORF1ab	2780	ERR5732215	8603	T	C	0,930709	2021-03-22	Estonia
ORF1ab_3674_NA	ORF1ab	3674	ERR5732215	11287	G	-TCTGGTTTT	0,923187	2021-03-22	Estonia
ORF1ab_314_L	ORF1ab	314	ERR5732215	14408	C	T	1	2021-03-22	Estonia
ORF1ab_1383_R	ORF1ab	1383	ERR5732215	17615	A	G	1	2021-03-22	Estonia
S_3_NA	S	3	ERR5732215	21569	G	+T	0,0689103	2021-03-22	Estonia
S_5_F	S	5	ERR5732215	21575	C	T	1	2021-03-22	Estonia
S_68_NA	S	68	ERR5732215	21764	A	-TACATG	0,932566	2021-03-22	Estonia
S_143_NA	S	143	ERR5732215	21990	T	-TTA	0,842105	2021-03-22	Estonia
S_501_Y	S	501	ERR5732215	23063	A	T	1	2021-03-22	Estonia
S_570_D	S	570	ERR5732215	23271	C	A	0,999493	2021-03-22	Estonia
S_614_G	S	614	ERR5732215	23403	A	G	1	2021-03-22	Estonia
S_681_H	S	681	ERR5732215	23604	C	A	1	2021-03-22	Estonia
S_716_I	S	716	ERR5732215	23709	C	T	0,999382	2021-03-22	Estonia
S_982_A	S	982	ERR5732215	24506	T	G	1	2021-03-22	Estonia
S_1118_H	S	1118	ERR5732215	24914	G	C	1	2021-03-22	Estonia
ORF3a_15_F	ORF3a	15	ERR5732215	25437	G	T	1	2021-03-22	Estonia
ORF8_27_*	ORF8	27	ERR5732215	27972	C	T	1	2021-03-22	Estonia
ORF8_52_I	ORF8	52	ERR5732215	28048	G	T	1	2021-03-22	Estonia
ORF8_73_C	ORF8	73	ERR5732215	28111	A	G	0,999504	2021-03-22	Estonia
ORF8_97_G	ORF8	97	ERR5732215	28182	A	G	0,998079	2021-03-22	Estonia
N_3_H	N	3	ERR5732215	28280	G	C	1	2021-03-22	Estonia
N_3_V	N	3	ERR5732215	28281	A	T	0,999494	2021-03-22	Estonia
N_3_E	N	3	ERR5732215	28282	T	A	0,999	2021-03-22	Estonia
N_203_K	N	203	ERR5732215	28881	G	A	0,999254	2021-03-22	Estonia
N_204_R	N	204	ERR5732215	28883	G	C	1	2021-03-22	Estonia
N_235_F	N	235	ERR5732215	28977	C	T	1	2021-03-22	Estonia
ORF1ab_1001_I	ORF1ab	1001	ERR5732219	3267	C	T	1	2021-03-22	Estonia
ORF1ab_1708_D	ORF1ab	1708	ERR5732219	5388	C	A	0,998925	2021-03-22	Estonia
ORF1ab_2230_T	ORF1ab	2230	ERR5732219	6954	T	C	1	2021-03-22	Estonia
ORF1ab_2780_L	ORF1ab	2780	ERR5732219	8603	T	C	0,98368	2021-03-22	Estonia
ORF1ab_3674_NA	ORF1ab	3674	ERR5732219	11287	G	-TCTGGTTTT	0,941737	2021-03-22	Estonia
ORF1ab_314_L	ORF1ab	314	ERR5732219	14408	C	T	1	2021-03-22	Estonia
ORF1ab_1383_R	ORF1ab	1383	ERR5732219	17615	A	G	0,998745	2021-03-22	Estonia
ORF1ab_2537_I	ORF1ab	2537	ERR5732219	21077	C	T	1	2021-03-22	Estonia
S_68_NA	S	68	ERR5732219	21764	A	-TACATG	0,944537	2021-03-22	Estonia
S_143_NA	S	143	ERR5732219	21990	T	-TTA	0,821472	2021-03-22	Estonia
S_501_Y	S	501	ERR5732219	23063	A	T	1	2021-03-22	Estonia
S_570_D	S	570	ERR5732219	23271	C	A	1	2021-03-22	Estonia
S_614_G	S	614	ERR5732219	23403	A	G	0,999351	2021-03-22	Estonia
S_681_H	S	681	ERR5732219	23604	C	A	1	2021-03-22	Estonia
S_716_I	S	716	ERR5732219	23709	C	T	1	2021-03-22	Estonia
S_982_A	S	982	ERR5732219	24506	T	G	1	2021-03-22	Estonia
S_1118_H	S	1118	ERR5732219	24914	G	C	1	2021-03-22	Estonia
ORF8_27_*	ORF8	27	ERR5732219	27972	C	T	0,999137	2021-03-22	Estonia
ORF8_52_I	ORF8	52	ERR5732219	28048	G	T	0,997888	2021-03-22	Estonia
ORF8_73_C	ORF8	73	ERR5732219	28111	A	G	1	2021-03-22	Estonia
N_3_H	N	3	ERR5732219	28280	G	C	0,999109	2021-03-22	Estonia
N_3_V	N	3	ERR5732219	28281	A	T	1	2021-03-22	Estonia
N_3_E	N	3	ERR5732219	28282	T	A	1	2021-03-22	Estonia
N_203_K	N	203	ERR5732219	28881	G	A	0,99932	2021-03-22	Estonia
N_204_R	N	204	ERR5732219	28883	G	C	1	2021-03-22	Estonia
N_235_F	N	235	ERR5732219	28977	C	T	0,999293	2021-03-22	Estonia
N_326_S	N	326	ERR5732219	29249	C	T	1	2021-03-22	Estonia
ORF1ab_1001_I	ORF1ab	1001	ERR5732231	3267	C	T	0,998856	2021-03-22	Estonia
ORF1ab_1708_D	ORF1ab	1708	ERR5732231	5388	C	A	1	2021-03-22	Estonia
ORF1ab_1786_L	ORF1ab	1786	ERR5732231	5622	C	T	0,998927	2021-03-22	Estonia
ORF1ab_1859_H	ORF1ab	1859	ERR5732231	5840	T	C	1	2021-03-22	Estonia
ORF1ab_2230_T	ORF1ab	2230	ERR5732231	6954	T	C	1	2021-03-22	Estonia
ORF1ab_2780_L	ORF1ab	2780	ERR5732231	8603	T	C	0,991961	2021-03-22	Estonia
ORF1ab_2929_S	ORF1ab	2929	ERR5732231	9050	C	T	0,999118	2021-03-22	Estonia
ORF1ab_3674_NA	ORF1ab	3674	ERR5732231	11287	G	-TCTGGTTTT	0,941826	2021-03-22	Estonia
ORF1ab_314_L	ORF1ab	314	ERR5732231	14408	C	T	1	2021-03-22	Estonia
ORF1ab_997_L	ORF1ab	997	ERR5732231	16457	C	T	1	2021-03-22	Estonia
ORF1ab_1383_R	ORF1ab	1383	ERR5732231	17615	A	G	0,998517	2021-03-22	Estonia
ORF1ab_1538_L	ORF1ab	1538	ERR5732231	18079	G	T	1	2021-03-22	Estonia
ORF1ab_2431_V	ORF1ab	2431	ERR5732231	20759	C	T	0,072445	2021-03-22	Estonia
ORF1ab_2537_I	ORF1ab	2537	ERR5732231	21077	C	T	1	2021-03-22	Estonia
S_68_NA	S	68	ERR5732231	21764	A	-TACATG	0,935395	2021-03-22	Estonia
S_143_NA	S	143	ERR5732231	21990	T	-TTA	0,792846	2021-03-22	Estonia
S_501_Y	S	501	ERR5732231	23063	A	T	1	2021-03-22	Estonia
S_570_D	S	570	ERR5732231	23271	C	A	0,999067	2021-03-22	Estonia
S_614_G	S	614	ERR5732231	23403	A	G	1	2021-03-22	Estonia
S_681_H	S	681	ERR5732231	23604	C	A	0,999238	2021-03-22	Estonia
S_716_I	S	716	ERR5732231	23709	C	T	1	2021-03-22	Estonia
S_982_A	S	982	ERR5732231	24506	T	G	1	2021-03-22	Estonia
S_1118_H	S	1118	ERR5732231	24914	G	C	1	2021-03-22	Estonia
ORF7a_28_I	ORF7a	28	ERR5732231	27476	C	T	1	2021-03-22	Estonia
ORF8_27_*	ORF8	27	ERR5732231	27972	C	T	1	2021-03-22	Estonia
ORF8_52_I	ORF8	52	ERR5732231	28048	G	T	1	2021-03-22	Estonia
ORF8_73_C	ORF8	73	ERR5732231	28111	A	G	0,998921	2021-03-22	Estonia
N_3_H	N	3	ERR5732231	28280	G	C	1	2021-03-22	Estonia
N_3_V	N	3	ERR5732231	28281	A	T	0,998721	2021-03-22	Estonia
N_3_E	N	3	ERR5732231	28282	T	A	1	2021-03-22	Estonia
N_203_K	N	203	ERR5732231	28881	G	A	1	2021-03-22	Estonia
N_204_R	N	204	ERR5732231	28883	G	C	1	2021-03-22	Estonia
N_235_F	N	235	ERR5732231	28977	C	T	1	2021-03-22	Estonia
N_326_S	N	326	ERR5732231	29249	C	T	1	2021-03-22	Estonia
ORF1ab_265_I	ORF1ab	265	ERR5732235	1059	C	T	1	2021-03-22	Estonia
ORF1ab_1655_N	ORF1ab	1655	ERR5732235	5230	G	T	0,999167	2021-03-22	Estonia
ORF1ab_3353_R	ORF1ab	3353	ERR5732235	10323	A	G	0,997972	2021-03-22	Estonia
ORF1ab_3674_NA	ORF1ab	3674	ERR5732235	11287	G	-TCTGGTTTT	0,944061	2021-03-22	Estonia
ORF1ab_310_I	ORF1ab	310	ERR5732235	14396	C	T	1	2021-03-22	Estonia
ORF1ab_314_L	ORF1ab	314	ERR5732235	14408	C	T	1	2021-03-22	Estonia
ORF1ab_2462_I	ORF1ab	2462	ERR5732235	20853	G	T	0,0591398	2021-03-22	Estonia
S_18_F	S	18	ERR5732235	21614	C	T	1	2021-03-22	Estonia
S_80_A	S	80	ERR5732235	21801	A	C	0,997861	2021-03-22	Estonia
S_153_K	S	153	ERR5732235	22020	T	A	0,961832	2021-03-22	Estonia
S_215_G	S	215	ERR5732235	22206	A	G	1	2021-03-22	Estonia
S_240_NA	S	240	ERR5732235	22280	A	-CTTTACTTG	0,778082	2021-03-22	Estonia
S_417_N	S	417	ERR5732235	22813	G	T	0,997738	2021-03-22	Estonia
S_484_K	S	484	ERR5732235	23012	G	A	1	2021-03-22	Estonia
S_501_Y	S	501	ERR5732235	23063	A	T	1	2021-03-22	Estonia
S_614_G	S	614	ERR5732235	23403	A	G	1	2021-03-22	Estonia
S_701_V	S	701	ERR5732235	23664	C	T	1	2021-03-22	Estonia
ORF3a_31_S	ORF3a	31	ERR5732235	25483	G	T	1	2021-03-22	Estonia
ORF3a_57_H	ORF3a	57	ERR5732235	25563	G	T	1	2021-03-22	Estonia
ORF3a_171_L	ORF3a	171	ERR5732235	25904	C	T	1	2021-03-22	Estonia
E_71_L	E	71	ERR5732235	26456	C	T	1	2021-03-22	Estonia
N_13_S	N	13	ERR5732235	28310	C	T	1	2021-03-22	Estonia
N_205_I	N	205	ERR5732235	28887	C	T	0,999189	2021-03-22	Estonia
ORF1ab_1001_I	ORF1ab	1001	ERR5732239	3267	C	T	1	2021-03-23	Estonia
ORF1ab_1708_D	ORF1ab	1708	ERR5732239	5388	C	A	1	2021-03-23	Estonia
ORF1ab_2230_T	ORF1ab	2230	ERR5732239	6954	T	C	0,998839	2021-03-23	Estonia
ORF1ab_2780_L	ORF1ab	2780	ERR5732239	8603	T	C	0,934545	2021-03-23	Estonia
ORF1ab_3674_NA	ORF1ab	3674	ERR5732239	11287	G	-TCTGGTTTT	0,938508	2021-03-23	Estonia
ORF1ab_3829_F	ORF1ab	3829	ERR5732239	11750	C	T	0,999485	2021-03-23	Estonia
ORF1ab_4135_F	ORF1ab	4135	ERR5732239	12669	C	T	1	2021-03-23	Estonia
ORF1ab_314_L	ORF1ab	314	ERR5732239	14408	C	T	0,999219	2021-03-23	Estonia
ORF1ab_1383_R	ORF1ab	1383	ERR5732239	17615	A	G	0,997986	2021-03-23	Estonia
S_68_NA	S	68	ERR5732239	21764	A	-TACATG	0,947725	2021-03-23	Estonia
S_143_NA	S	143	ERR5732239	21990	T	-TTA	0,840319	2021-03-23	Estonia
S_501_Y	S	501	ERR5732239	23063	A	T	0,999151	2021-03-23	Estonia
S_570_D	S	570	ERR5732239	23271	C	A	1	2021-03-23	Estonia
S_614_G	S	614	ERR5732239	23403	A	G	0,999403	2021-03-23	Estonia
S_681_H	S	681	ERR5732239	23604	C	A	1	2021-03-23	Estonia
S_716_I	S	716	ERR5732239	23709	C	T	0,997949	2021-03-23	Estonia
S_982_A	S	982	ERR5732239	24506	T	G	0,99905	2021-03-23	Estonia
S_1118_H	S	1118	ERR5732239	24914	G	C	1	2021-03-23	Estonia
ORF3a_15_F	ORF3a	15	ERR5732239	25437	G	T	1	2021-03-23	Estonia
ORF6_26_V	ORF6	26	ERR5732239	27277	A	G	1	2021-03-23	Estonia
ORF8_27_*	ORF8	27	ERR5732239	27972	C	T	0,999016	2021-03-23	Estonia
ORF8_52_I	ORF8	52	ERR5732239	28048	G	T	1	2021-03-23	Estonia
ORF8_73_C	ORF8	73	ERR5732239	28111	A	G	1	2021-03-23	Estonia
N_3_H	N	3	ERR5732239	28280	G	C	0,999547	2021-03-23	Estonia
N_3_V	N	3	ERR5732239	28281	A	T	0,99954	2021-03-23	Estonia
N_3_E	N	3	ERR5732239	28282	T	A	1	2021-03-23	Estonia
N_203_K	N	203	ERR5732239	28881	G	A	1	2021-03-23	Estonia
N_204_R	N	204	ERR5732239	28883	G	C	0,999534	2021-03-23	Estonia
N_235_F	N	235	ERR5732239	28977	C	T	0,999508	2021-03-23	Estonia
ORF1ab_928_Y	ORF1ab	928	ERR5732243	3047	G	T	1	2021-03-23	Estonia
ORF1ab_1001_I	ORF1ab	1001	ERR5732243	3267	C	T	1	2021-03-23	Estonia
ORF1ab_1708_D	ORF1ab	1708	ERR5732243	5388	C	A	1	2021-03-23	Estonia
ORF1ab_1862_S	ORF1ab	1862	ERR5732243	5849	C	T	0,998492	2021-03-23	Estonia
ORF1ab_1989_S	ORF1ab	1989	ERR5732243	6230	C	T	1	2021-03-23	Estonia
ORF1ab_2049_V	ORF1ab	2049	ERR5732243	6411	A	T	1	2021-03-23	Estonia
ORF1ab_2137_I	ORF1ab	2137	ERR5732243	6675	C	T	1	2021-03-23	Estonia
ORF1ab_2230_T	ORF1ab	2230	ERR5732243	6954	T	C	1	2021-03-23	Estonia
ORF1ab_2780_L	ORF1ab	2780	ERR5732243	8603	T	C	0,915816	2021-03-23	Estonia
ORF1ab_3674_NA	ORF1ab	3674	ERR5732243	11287	G	-TCTGGTTTT	0,933006	2021-03-23	Estonia
ORF1ab_314_L	ORF1ab	314	ERR5732243	14408	C	T	1	2021-03-23	Estonia
ORF1ab_1383_R	ORF1ab	1383	ERR5732243	17615	A	G	0,998634	2021-03-23	Estonia
S_68_NA	S	68	ERR5732243	21764	A	-TACATG	0,952968	2021-03-23	Estonia
S_143_NA	S	143	ERR5732243	21990	T	-TTA	0,840263	2021-03-23	Estonia
S_501_Y	S	501	ERR5732243	23063	A	T	0,998943	2021-03-23	Estonia
S_570_D	S	570	ERR5732243	23271	C	A	1	2021-03-23	Estonia
S_614_G	S	614	ERR5732243	23403	A	G	1	2021-03-23	Estonia
S_681_H	S	681	ERR5732243	23604	C	A	1	2021-03-23	Estonia
S_716_I	S	716	ERR5732243	23709	C	T	0,999096	2021-03-23	Estonia
S_982_A	S	982	ERR5732243	24506	T	G	1	2021-03-23	Estonia
S_1118_H	S	1118	ERR5732243	24914	G	C	1	2021-03-23	Estonia
ORF3a_15_F	ORF3a	15	ERR5732243	25437	G	T	1	2021-03-23	Estonia
ORF8_27_*	ORF8	27	ERR5732243	27972	C	T	0,999199	2021-03-23	Estonia
ORF8_52_I	ORF8	52	ERR5732243	28048	G	T	0,999158	2021-03-23	Estonia
ORF8_73_C	ORF8	73	ERR5732243	28111	A	G	0,999461	2021-03-23	Estonia
N_3_H	N	3	ERR5732243	28280	G	C	0,999745	2021-03-23	Estonia
N_3_V	N	3	ERR5732243	28281	A	T	0,999481	2021-03-23	Estonia
N_3_E	N	3	ERR5732243	28282	T	A	0,999226	2021-03-23	Estonia
N_203_K	N	203	ERR5732243	28881	G	A	0,999569	2021-03-23	Estonia
N_204_R	N	204	ERR5732243	28883	G	C	1	2021-03-23	Estonia
N_235_F	N	235	ERR5732243	28977	C	T	0,999783	2021-03-23	Estonia
N_413_I	N	413	ERR5732243	29511	G	T	0,99909	2021-03-23	Estonia
ORF1ab_1001_I	ORF1ab	1001	ERR5732247	3267	C	T	1	2021-03-22	Estonia
ORF1ab_1708_D	ORF1ab	1708	ERR5732247	5388	C	A	0,998735	2021-03-22	Estonia
ORF1ab_2230_T	ORF1ab	2230	ERR5732247	6954	T	C	1	2021-03-22	Estonia
ORF1ab_2780_L	ORF1ab	2780	ERR5732247	8603	T	C	0,96994	2021-03-22	Estonia
ORF1ab_3674_NA	ORF1ab	3674	ERR5732247	11287	G	-TCTGGTTTT	0,941794	2021-03-22	Estonia
ORF1ab_314_L	ORF1ab	314	ERR5732247	14408	C	T	1	2021-03-22	Estonia
ORF1ab_1383_R	ORF1ab	1383	ERR5732247	17615	A	G	0,999138	2021-03-22	Estonia
ORF1ab_2537_I	ORF1ab	2537	ERR5732247	21077	C	T	1	2021-03-22	Estonia
S_68_NA	S	68	ERR5732247	21764	A	-TACATG	0,95211	2021-03-22	Estonia
S_143_NA	S	143	ERR5732247	21990	T	-TTA	0,779599	2021-03-22	Estonia
S_471_Q	S	471	ERR5732247	22973	G	C	0,996875	2021-03-22	Estonia
S_501_Y	S	501	ERR5732247	23063	A	T	1	2021-03-22	Estonia
S_570_D	S	570	ERR5732247	23271	C	A	0,99815	2021-03-22	Estonia
S_614_G	S	614	ERR5732247	23403	A	G	1	2021-03-22	Estonia
S_681_H	S	681	ERR5732247	23604	C	A	1	2021-03-22	Estonia
S_716_I	S	716	ERR5732247	23709	C	T	1	2021-03-22	Estonia
S_982_A	S	982	ERR5732247	24506	T	G	1	2021-03-22	Estonia
S_1118_H	S	1118	ERR5732247	24914	G	C	0,998946	2021-03-22	Estonia
ORF7b_40_S	ORF7b	40	ERR5732247	27874	C	G	1	2021-03-22	Estonia
ORF8_27_*	ORF8	27	ERR5732247	27972	C	T	1	2021-03-22	Estonia
ORF8_52_I	ORF8	52	ERR5732247	28048	G	T	1	2021-03-22	Estonia
ORF8_73_C	ORF8	73	ERR5732247	28111	A	G	0,998737	2021-03-22	Estonia
N_3_H	N	3	ERR5732247	28280	G	C	1	2021-03-22	Estonia
N_3_V	N	3	ERR5732247	28281	A	T	0,998684	2021-03-22	Estonia
N_3_E	N	3	ERR5732247	28282	T	A	1	2021-03-22	Estonia
N_152_V	N	152	ERR5732247	28728	C	T	0,998922	2021-03-22	Estonia
N_203_K	N	203	ERR5732247	28881	G	A	0,999235	2021-03-22	Estonia
N_204_R	N	204	ERR5732247	28883	G	C	1	2021-03-22	Estonia
N_235_F	N	235	ERR5732247	28977	C	T	0,999222	2021-03-22	Estonia
N_326_S	N	326	ERR5732247	29249	C	T	1	2021-03-22	Estonia
ORF1ab_1001_I	ORF1ab	1001	ERR5732251	3267	C	T	0,996933	2021-03-22	Estonia
ORF1ab_1708_D	ORF1ab	1708	ERR5732251	5388	C	A	1	2021-03-22	Estonia
ORF1ab_1862_S	ORF1ab	1862	ERR5732251	5849	C	T	0,998561	2021-03-22	Estonia
ORF1ab_1989_S	ORF1ab	1989	ERR5732251	6230	C	T	0,998408	2021-03-22	Estonia
ORF1ab_2049_V	ORF1ab	2049	ERR5732251	6411	A	T	1	2021-03-22	Estonia
ORF1ab_2137_I	ORF1ab	2137	ERR5732251	6675	C	T	1	2021-03-22	Estonia
ORF1ab_2230_T	ORF1ab	2230	ERR5732251	6954	T	C	1	2021-03-22	Estonia
ORF1ab_2780_L	ORF1ab	2780	ERR5732251	8603	T	C	0,919118	2021-03-22	Estonia
ORF1ab_3674_NA	ORF1ab	3674	ERR5732251	11287	G	-TCTGGTTTT	0,932266	2021-03-22	Estonia
ORF1ab_314_L	ORF1ab	314	ERR5732251	14408	C	T	1	2021-03-22	Estonia
ORF1ab_1383_R	ORF1ab	1383	ERR5732251	17615	A	G	0,998706	2021-03-22	Estonia
S_3_NA	S	3	ERR5732251	21569	G	+T	0,0780142	2021-03-22	Estonia
S_5_F	S	5	ERR5732251	21575	C	T	1	2021-03-22	Estonia
S_68_NA	S	68	ERR5732251	21764	A	-TACATG	0,945006	2021-03-22	Estonia
S_143_NA	S	143	ERR5732251	21990	T	-TTA	0,821951	2021-03-22	Estonia
S_501_Y	S	501	ERR5732251	23063	A	T	1	2021-03-22	Estonia
S_570_D	S	570	ERR5732251	23271	C	A	0,998175	2021-03-22	Estonia
S_614_G	S	614	ERR5732251	23403	A	G	0,99913	2021-03-22	Estonia
S_681_H	S	681	ERR5732251	23604	C	A	0,998983	2021-03-22	Estonia
S_716_I	S	716	ERR5732251	23709	C	T	1	2021-03-22	Estonia
S_982_A	S	982	ERR5732251	24506	T	G	1	2021-03-22	Estonia
S_1118_H	S	1118	ERR5732251	24914	G	C	1	2021-03-22	Estonia
ORF3a_15_F	ORF3a	15	ERR5732251	25437	G	T	0,998983	2021-03-22	Estonia
ORF3a_188_S	ORF3a	188	ERR5732251	25954	G	A	1	2021-03-22	Estonia
ORF8_27_*	ORF8	27	ERR5732251	27972	C	T	1	2021-03-22	Estonia
ORF8_52_I	ORF8	52	ERR5732251	28048	G	T	0,999234	2021-03-22	Estonia
ORF8_73_C	ORF8	73	ERR5732251	28111	A	G	0,999145	2021-03-22	Estonia
N_3_H	N	3	ERR5732251	28280	G	C	0,999624	2021-03-22	Estonia
N_3_V	N	3	ERR5732251	28281	A	T	0,999619	2021-03-22	Estonia
N_3_E	N	3	ERR5732251	28282	T	A	0,999623	2021-03-22	Estonia
N_203_K	N	203	ERR5732251	28881	G	A	0,999749	2021-03-22	Estonia
N_204_R	N	204	ERR5732251	28883	G	C	0,999526	2021-03-22	Estonia
N_235_F	N	235	ERR5732251	28977	C	T	0,998725	2021-03-22	Estonia
ORF1ab_1001_I	ORF1ab	1001	ERR5732259	3267	C	T	1	2021-03-22	Estonia
ORF1ab_1708_D	ORF1ab	1708	ERR5732259	5388	C	A	0,999132	2021-03-22	Estonia
ORF1ab_2780_L	ORF1ab	2780	ERR5732259	8603	T	C	0,997573	2021-03-22	Estonia
ORF1ab_3674_NA	ORF1ab	3674	ERR5732259	11287	G	-TCTGGTTTT	0,93862	2021-03-22	Estonia
ORF1ab_314_L	ORF1ab	314	ERR5732259	14408	C	T	1	2021-03-22	Estonia
ORF1ab_1383_R	ORF1ab	1383	ERR5732259	17615	A	G	0,999474	2021-03-22	Estonia
ORF1ab_2537_I	ORF1ab	2537	ERR5732259	21077	C	T	0,998757	2021-03-22	Estonia
S_68_NA	S	68	ERR5732259	21764	A	-TACATG	0,956409	2021-03-22	Estonia
S_143_NA	S	143	ERR5732259	21990	T	-TTA	0,814016	2021-03-22	Estonia
S_570_D	S	570	ERR5732259	23271	C	A	1	2021-03-22	Estonia
S_614_G	S	614	ERR5732259	23403	A	G	1	2021-03-22	Estonia
S_681_H	S	681	ERR5732259	23604	C	A	1	2021-03-22	Estonia
S_716_I	S	716	ERR5732259	23709	C	T	1	2021-03-22	Estonia
S_982_A	S	982	ERR5732259	24506	T	G	1	2021-03-22	Estonia
S_1118_H	S	1118	ERR5732259	24914	G	C	1	2021-03-22	Estonia
ORF8_27_*	ORF8	27	ERR5732259	27972	C	T	0,999256	2021-03-22	Estonia
ORF8_52_I	ORF8	52	ERR5732259	28048	G	T	1	2021-03-22	Estonia
ORF8_73_C	ORF8	73	ERR5732259	28111	A	G	0,998932	2021-03-22	Estonia
N_3_H	N	3	ERR5732259	28280	G	C	0,998899	2021-03-22	Estonia
N_3_V	N	3	ERR5732259	28281	A	T	1	2021-03-22	Estonia
N_3_E	N	3	ERR5732259	28282	T	A	1	2021-03-22	Estonia
N_203_K	N	203	ERR5732259	28881	G	A	1	2021-03-22	Estonia
N_204_R	N	204	ERR5732259	28883	G	C	1	2021-03-22	Estonia
N_235_F	N	235	ERR5732259	28977	C	T	1	2021-03-22	Estonia
N_326_S	N	326	ERR5732259	29249	C	T	1	2021-03-22	Estonia
ORF1ab_1001_I	ORF1ab	1001	ERR5732271	3267	C	T	1	2021-03-22	Estonia
ORF1ab_1708_D	ORF1ab	1708	ERR5732271	5388	C	A	1	2021-03-22	Estonia
ORF1ab_2230_T	ORF1ab	2230	ERR5732271	6954	T	C	1	2021-03-22	Estonia
ORF1ab_2685_S	ORF1ab	2685	ERR5732271	8318	C	T	0,291026	2021-03-22	Estonia
ORF1ab_2780_L	ORF1ab	2780	ERR5732271	8603	T	C	0,882212	2021-03-22	Estonia
ORF1ab_3674_NA	ORF1ab	3674	ERR5732271	11287	G	-TCTGGTTTT	0,931438	2021-03-22	Estonia
ORF1ab_314_L	ORF1ab	314	ERR5732271	14408	C	T	1	2021-03-22	Estonia
ORF1ab_1383_R	ORF1ab	1383	ERR5732271	17615	A	G	1	2021-03-22	Estonia
ORF1ab_2537_I	ORF1ab	2537	ERR5732271	21077	C	T	1	2021-03-22	Estonia
S_68_NA	S	68	ERR5732271	21764	A	-TACATG	0,934	2021-03-22	Estonia
S_143_NA	S	143	ERR5732271	21990	T	-TTA	0,829741	2021-03-22	Estonia
S_501_Y	S	501	ERR5732271	23063	A	T	1	2021-03-22	Estonia
S_570_D	S	570	ERR5732271	23271	C	A	1	2021-03-22	Estonia
S_614_G	S	614	ERR5732271	23403	A	G	0,999056	2021-03-22	Estonia
S_681_H	S	681	ERR5732271	23604	C	A	1	2021-03-22	Estonia
S_716_I	S	716	ERR5732271	23709	C	T	1	2021-03-22	Estonia
S_982_A	S	982	ERR5732271	24506	T	G	1	2021-03-22	Estonia
S_1118_H	S	1118	ERR5732271	24914	G	C	0,999246	2021-03-22	Estonia
ORF8_27_*	ORF8	27	ERR5732271	27972	C	T	0,999357	2021-03-22	Estonia
ORF8_52_I	ORF8	52	ERR5732271	28048	G	T	1	2021-03-22	Estonia
ORF8_73_C	ORF8	73	ERR5732271	28111	A	G	0,999208	2021-03-22	Estonia
N_3_H	N	3	ERR5732271	28280	G	C	0,99937	2021-03-22	Estonia
N_3_V	N	3	ERR5732271	28281	A	T	0,998403	2021-03-22	Estonia
N_3_E	N	3	ERR5732271	28282	T	A	0,999049	2021-03-22	Estonia
N_203_K	N	203	ERR5732271	28881	G	A	0,999555	2021-03-22	Estonia
N_204_R	N	204	ERR5732271	28883	G	C	0,999366	2021-03-22	Estonia
N_235_F	N	235	ERR5732271	28977	C	T	0,999777	2021-03-22	Estonia
N_326_S	N	326	ERR5732271	29249	C	T	1	2021-03-22	Estonia
ORF1ab_24_C	ORF1ab	24	ERR5732275	335	C	T	0,979079	2021-03-22	Estonia
ORF1ab_753_I	ORF1ab	753	ERR5732275	2523	C	T	0,938859	2021-03-22	Estonia
ORF1ab_1001_I	ORF1ab	1001	ERR5732275	3267	C	T	1	2021-03-22	Estonia
ORF1ab_1567_A	ORF1ab	1567	ERR5732275	4964	A	G	0,998229	2021-03-22	Estonia
ORF1ab_1708_D	ORF1ab	1708	ERR5732275	5388	C	A	1	2021-03-22	Estonia
ORF1ab_2230_T	ORF1ab	2230	ERR5732275	6954	T	C	1	2021-03-22	Estonia
ORF1ab_2320_V	ORF1ab	2320	ERR5732275	7224	C	T	1	2021-03-22	Estonia
ORF1ab_3674_NA	ORF1ab	3674	ERR5732275	11287	G	-TCTGGTTTT	0,937737	2021-03-22	Estonia
ORF1ab_3847_I	ORF1ab	3847	ERR5732275	11804	G	A	0,0596859	2021-03-22	Estonia
ORF1ab_3966_R	ORF1ab	3966	ERR5732275	12162	A	G	1	2021-03-22	Estonia
ORF1ab_314_L	ORF1ab	314	ERR5732275	14408	C	T	1	2021-03-22	Estonia
ORF1ab_1177_Q	ORF1ab	1177	ERR5732275	16997	C	A	0,999618	2021-03-22	Estonia
ORF1ab_1383_R	ORF1ab	1383	ERR5732275	17615	A	G	1	2021-03-22	Estonia
S_68_NA	S	68	ERR5732275	21764	A	-TACATG	0,951245	2021-03-22	Estonia
S_143_NA	S	143	ERR5732275	21990	T	-TTA	0,839002	2021-03-22	Estonia
S_481_S	S	481	ERR5732275	23004	A	G	0,0757315	2021-03-22	Estonia
S_501_Y	S	501	ERR5732275	23063	A	T	1	2021-03-22	Estonia
S_570_D	S	570	ERR5732275	23271	C	A	1	2021-03-22	Estonia
S_614_G	S	614	ERR5732275	23403	A	G	0,998934	2021-03-22	Estonia
S_681_R	S	681	ERR5732275	23604	C	G	1	2021-03-22	Estonia
S_716_I	S	716	ERR5732275	23709	C	T	1	2021-03-22	Estonia
S_982_A	S	982	ERR5732275	24506	T	G	1	2021-03-22	Estonia
S_1118_H	S	1118	ERR5732275	24914	G	C	1	2021-03-22	Estonia
ORF3a_166_L	ORF3a	166	ERR5732275	25889	C	T	1	2021-03-22	Estonia
ORF3a_221_A	ORF3a	221	ERR5732275	26053	A	G	1	2021-03-22	Estonia
ORF8_27_*	ORF8	27	ERR5732275	27972	C	T	0,998478	2021-03-22	Estonia
ORF8_52_I	ORF8	52	ERR5732275	28048	G	T	1	2021-03-22	Estonia
ORF8_73_C	ORF8	73	ERR5732275	28111	A	G	1	2021-03-22	Estonia
N_3_H	N	3	ERR5732275	28280	G	C	1	2021-03-22	Estonia
N_3_V	N	3	ERR5732275	28281	A	T	0,999139	2021-03-22	Estonia
N_3_E	N	3	ERR5732275	28282	T	A	0,998302	2021-03-22	Estonia
N_203_K	N	203	ERR5732275	28881	G	A	0,999622	2021-03-22	Estonia
N_204_R	N	204	ERR5732275	28883	G	C	1	2021-03-22	Estonia
N_235_F	N	235	ERR5732275	28977	C	T	0,999623	2021-03-22	Estonia
ORF1ab_1001_I	ORF1ab	1001	ERR5732279	3267	C	T	0,996245	2021-03-22	Estonia
ORF1ab_1708_D	ORF1ab	1708	ERR5732279	5388	C	A	0,999197	2021-03-22	Estonia
ORF1ab_2230_T	ORF1ab	2230	ERR5732279	6954	T	C	1	2021-03-22	Estonia
ORF1ab_2698_Y	ORF1ab	2698	ERR5732279	8357	C	T	0,289581	2021-03-22	Estonia
ORF1ab_2780_L	ORF1ab	2780	ERR5732279	8603	T	C	0,979667	2021-03-22	Estonia
ORF1ab_3674_NA	ORF1ab	3674	ERR5732279	11287	G	-TCTGGTTTT	0,938529	2021-03-22	Estonia
ORF1ab_4087_I	ORF1ab	4087	ERR5732279	12525	C	T	0,999222	2021-03-22	Estonia
ORF1ab_314_L	ORF1ab	314	ERR5732279	14408	C	T	1	2021-03-22	Estonia
ORF1ab_1383_R	ORF1ab	1383	ERR5732279	17615	A	G	1	2021-03-22	Estonia
ORF1ab_1638_D	ORF1ab	1638	ERR5732279	18380	G	A	1	2021-03-22	Estonia
ORF1ab_1663_N	ORF1ab	1663	ERR5732279	18456	A	T	0,99911	2021-03-22	Estonia
ORF1ab_2537_I	ORF1ab	2537	ERR5732279	21077	C	T	1	2021-03-22	Estonia
S_68_NA	S	68	ERR5732279	21764	A	-TACATG	0,94107	2021-03-22	Estonia
S_143_NA	S	143	ERR5732279	21990	T	-TTA	0,824663	2021-03-22	Estonia
S_501_Y	S	501	ERR5732279	23063	A	T	1	2021-03-22	Estonia
S_570_D	S	570	ERR5732279	23271	C	A	0,998919	2021-03-22	Estonia
S_614_G	S	614	ERR5732279	23403	A	G	1	2021-03-22	Estonia
S_681_H	S	681	ERR5732279	23604	C	A	1	2021-03-22	Estonia
S_716_I	S	716	ERR5732279	23709	C	T	1	2021-03-22	Estonia
S_982_A	S	982	ERR5732279	24506	T	G	1	2021-03-22	Estonia
S_1118_H	S	1118	ERR5732279	24914	G	C	1	2021-03-22	Estonia
ORF8_27_*	ORF8	27	ERR5732279	27972	C	T	1	2021-03-22	Estonia
ORF8_52_I	ORF8	52	ERR5732279	28048	G	T	1	2021-03-22	Estonia
ORF8_73_C	ORF8	73	ERR5732279	28111	A	G	0,997286	2021-03-22	Estonia
N_3_H	N	3	ERR5732279	28280	G	C	1	2021-03-22	Estonia
N_3_V	N	3	ERR5732279	28281	A	T	1	2021-03-22	Estonia
N_3_E	N	3	ERR5732279	28282	T	A	1	2021-03-22	Estonia
N_203_K	N	203	ERR5732279	28881	G	A	1	2021-03-22	Estonia
N_204_R	N	204	ERR5732279	28883	G	C	0,999489	2021-03-22	Estonia
N_235_F	N	235	ERR5732279	28977	C	T	1	2021-03-22	Estonia
N_326_S	N	326	ERR5732279	29249	C	T	0,999076	2021-03-22	Estonia
ORF1ab_194_N	ORF1ab	194	ERR5732283	845	G	A	1	2021-03-22	Estonia
ORF1ab_964_V	ORF1ab	964	ERR5732283	3156	C	T	0,987402	2021-03-22	Estonia
ORF1ab_1352_V	ORF1ab	1352	ERR5732283	4320	C	T	0,934199	2021-03-22	Estonia
ORF1ab_2714_H	ORF1ab	2714	ERR5732283	8405	A	C	1	2021-03-22	Estonia
ORF1ab_4083_M	ORF1ab	4083	ERR5732283	12513	C	T	0,999246	2021-03-22	Estonia
ORF1ab_4119_A	ORF1ab	4119	ERR5732283	12620	T	G	1	2021-03-22	Estonia
ORF1ab_314_L	ORF1ab	314	ERR5732283	14408	C	T	1	2021-03-22	Estonia
S_18_F	S	18	ERR5732283	21614	C	T	0,998423	2021-03-22	Estonia
S_222_V	S	222	ERR5732283	22227	C	T	1	2021-03-22	Estonia
S_614_G	S	614	ERR5732283	23403	A	G	0,999082	2021-03-22	Estonia
ORF3a_7_F	ORF3a	7	ERR5732283	25411	A	T	1	2021-03-22	Estonia
ORF3a_77_F	ORF3a	77	ERR5732283	25621	G	T	0,996737	2021-03-22	Estonia
ORF8_66_NA	ORF8	66	ERR5732283	28089	G	-GTTCTA	0,873916	2021-03-22	Estonia
N_220_V	N	220	ERR5732283	28932	C	T	0,998867	2021-03-22	Estonia
ORF10_30_L	ORF10	30	ERR5732283	29645	G	T	1	2021-03-22	Estonia
ORF1ab_1001_I	ORF1ab	1001	ERR5732291	3267	C	T	1	2021-03-22	Estonia
ORF1ab_1397_V	ORF1ab	1397	ERR5732291	4455	C	T	0,922658	2021-03-22	Estonia
ORF1ab_1708_D	ORF1ab	1708	ERR5732291	5388	C	A	0,999321	2021-03-22	Estonia
ORF1ab_2230_T	ORF1ab	2230	ERR5732291	6954	T	C	0,998814	2021-03-22	Estonia
ORF1ab_3674_NA	ORF1ab	3674	ERR5732291	11287	G	-TCTGGTTTT	0,946964	2021-03-22	Estonia
ORF1ab_314_L	ORF1ab	314	ERR5732291	14408	C	T	0,999063	2021-03-22	Estonia
ORF1ab_1895_V	ORF1ab	1895	ERR5732291	19151	C	T	1	2021-03-22	Estonia
S_68_NA	S	68	ERR5732291	21764	A	-TACATG	0,933962	2021-03-22	Estonia
S_143_NA	S	143	ERR5732291	21990	T	-TTA	0,809524	2021-03-22	Estonia
S_501_Y	S	501	ERR5732291	23063	A	T	1	2021-03-22	Estonia
S_570_D	S	570	ERR5732291	23271	C	A	1	2021-03-22	Estonia
S_614_G	S	614	ERR5732291	23403	A	G	1	2021-03-22	Estonia
S_681_H	S	681	ERR5732291	23604	C	A	1	2021-03-22	Estonia
S_716_I	S	716	ERR5732291	23709	C	T	0,998328	2021-03-22	Estonia
S_982_A	S	982	ERR5732291	24506	T	G	1	2021-03-22	Estonia
S_1118_H	S	1118	ERR5732291	24914	G	C	1	2021-03-22	Estonia
ORF7a_104_F	ORF7a	104	ERR5732291	27703	G	T	1	2021-03-22	Estonia
ORF8_27_*	ORF8	27	ERR5732291	27972	C	T	1	2021-03-22	Estonia
ORF8_52_I	ORF8	52	ERR5732291	28048	G	T	1	2021-03-22	Estonia
ORF8_73_C	ORF8	73	ERR5732291	28111	A	G	0,998771	2021-03-22	Estonia
N_3_H	N	3	ERR5732291	28280	G	C	1	2021-03-22	Estonia
N_3_V	N	3	ERR5732291	28281	A	T	1	2021-03-22	Estonia
N_3_E	N	3	ERR5732291	28282	T	A	1	2021-03-22	Estonia
N_203_K	N	203	ERR5732291	28881	G	A	0,99823	2021-03-22	Estonia
N_204_R	N	204	ERR5732291	28883	G	C	1	2021-03-22	Estonia
N_235_F	N	235	ERR5732291	28977	C	T	1	2021-03-22	Estonia
ORF1ab_1001_I	ORF1ab	1001	ERR5732295	3267	C	T	0,998841	2021-03-22	Estonia
ORF1ab_1708_D	ORF1ab	1708	ERR5732295	5388	C	A	1	2021-03-22	Estonia
ORF1ab_1862_S	ORF1ab	1862	ERR5732295	5849	C	T	1	2021-03-22	Estonia
ORF1ab_1989_S	ORF1ab	1989	ERR5732295	6230	C	T	0,99958	2021-03-22	Estonia
ORF1ab_2049_V	ORF1ab	2049	ERR5732295	6411	A	T	0,999493	2021-03-22	Estonia
ORF1ab_2137_I	ORF1ab	2137	ERR5732295	6675	C	T	1	2021-03-22	Estonia
ORF1ab_2230_T	ORF1ab	2230	ERR5732295	6954	T	C	1	2021-03-22	Estonia
ORF1ab_2780_L	ORF1ab	2780	ERR5732295	8603	T	C	0,930275	2021-03-22	Estonia
ORF1ab_3674_NA	ORF1ab	3674	ERR5732295	11287	G	-TCTGGTTTT	0,926234	2021-03-22	Estonia
ORF1ab_314_L	ORF1ab	314	ERR5732295	14408	C	T	1	2021-03-22	Estonia
ORF1ab_1383_R	ORF1ab	1383	ERR5732295	17615	A	G	1	2021-03-22	Estonia
S_68_NA	S	68	ERR5732295	21764	A	-TACATG	0,940104	2021-03-22	Estonia
S_143_NA	S	143	ERR5732295	21990	T	-TTA	0,854512	2021-03-22	Estonia
S_501_Y	S	501	ERR5732295	23063	A	T	1	2021-03-22	Estonia
S_570_D	S	570	ERR5732295	23271	C	A	1	2021-03-22	Estonia
S_614_G	S	614	ERR5732295	23403	A	G	1	2021-03-22	Estonia
S_646_H	S	646	ERR5732295	23499	G	A	1	2021-03-22	Estonia
S_677_H	S	677	ERR5732295	23593	G	T	1	2021-03-22	Estonia
S_681_H	S	681	ERR5732295	23604	C	A	1	2021-03-22	Estonia
S_716_I	S	716	ERR5732295	23709	C	T	1	2021-03-22	Estonia
S_982_A	S	982	ERR5732295	24506	T	G	0,998369	2021-03-22	Estonia
S_1118_H	S	1118	ERR5732295	24914	G	C	0,999415	2021-03-22	Estonia
ORF3a_15_F	ORF3a	15	ERR5732295	25437	G	T	0,999371	2021-03-22	Estonia
ORF3a_27_Y	ORF3a	27	ERR5732295	25471	G	T	0,188388	2021-03-22	Estonia
ORF8_18_H	ORF8	18	ERR5732295	27947	A	T	0,99919	2021-03-22	Estonia
ORF8_27_*	ORF8	27	ERR5732295	27972	C	T	1	2021-03-22	Estonia
ORF8_52_I	ORF8	52	ERR5732295	28048	G	T	0,999557	2021-03-22	Estonia
ORF8_73_C	ORF8	73	ERR5732295	28111	A	G	0,999685	2021-03-22	Estonia
N_3_H	N	3	ERR5732295	28280	G	C	0,999686	2021-03-22	Estonia
N_3_V	N	3	ERR5732295	28281	A	T	0,999679	2021-03-22	Estonia
N_3_E	N	3	ERR5732295	28282	T	A	0,999681	2021-03-22	Estonia
N_25_C	N	25	ERR5732295	28346	G	T	0,999205	2021-03-22	Estonia
N_203_K	N	203	ERR5732295	28881	G	A	0,999761	2021-03-22	Estonia
N_204_R	N	204	ERR5732295	28883	G	C	0,999097	2021-03-22	Estonia
N_235_F	N	235	ERR5732295	28977	C	T	0,999271	2021-03-22	Estonia
ORF1ab_1001_I	ORF1ab	1001	ERR5732299	3267	C	T	1	2021-03-22	Estonia
ORF1ab_1708_D	ORF1ab	1708	ERR5732299	5388	C	A	1	2021-03-22	Estonia
ORF1ab_2230_T	ORF1ab	2230	ERR5732299	6954	T	C	1	2021-03-22	Estonia
ORF1ab_3674_NA	ORF1ab	3674	ERR5732299	11287	G	-TCTGGTTTT	0,940887	2021-03-22	Estonia
ORF1ab_314_L	ORF1ab	314	ERR5732299	14408	C	T	1	2021-03-22	Estonia
ORF1ab_1895_V	ORF1ab	1895	ERR5732299	19151	C	T	0,999503	2021-03-22	Estonia
S_30_H	S	30	ERR5732299	21650	A	C	0,05	2021-03-22	Estonia
S_68_NA	S	68	ERR5732299	21764	A	-TACATG	0,947189	2021-03-22	Estonia
S_143_NA	S	143	ERR5732299	21990	T	-TTA	0,792142	2021-03-22	Estonia
S_501_Y	S	501	ERR5732299	23063	A	T	1	2021-03-22	Estonia
S_570_D	S	570	ERR5732299	23271	C	A	0,999597	2021-03-22	Estonia
S_614_G	S	614	ERR5732299	23403	A	G	1	2021-03-22	Estonia
S_681_H	S	681	ERR5732299	23604	C	A	1	2021-03-22	Estonia
S_716_I	S	716	ERR5732299	23709	C	T	0,999167	2021-03-22	Estonia
S_982_A	S	982	ERR5732299	24506	T	G	1	2021-03-22	Estonia
S_1091_L	S	1091	ERR5732299	24834	G	T	0,0676108	2021-03-22	Estonia
S_1118_H	S	1118	ERR5732299	24914	G	C	1	2021-03-22	Estonia
ORF8_27_*	ORF8	27	ERR5732299	27972	C	T	1	2021-03-22	Estonia
ORF8_52_I	ORF8	52	ERR5732299	28048	G	T	1	2021-03-22	Estonia
ORF8_73_C	ORF8	73	ERR5732299	28111	A	G	1	2021-03-22	Estonia
N_3_H	N	3	ERR5732299	28280	G	C	1	2021-03-22	Estonia
N_3_V	N	3	ERR5732299	28281	A	T	1	2021-03-22	Estonia
N_3_E	N	3	ERR5732299	28282	T	A	1	2021-03-22	Estonia
N_203_K	N	203	ERR5732299	28881	G	A	1	2021-03-22	Estonia
N_204_R	N	204	ERR5732299	28883	G	C	1	2021-03-22	Estonia
N_235_F	N	235	ERR5732299	28977	C	T	1	2021-03-22	Estonia
ORF1ab_1001_I	ORF1ab	1001	ERR5732303	3267	C	T	1	2021-03-22	Estonia
ORF1ab_1708_D	ORF1ab	1708	ERR5732303	5388	C	A	1	2021-03-22	Estonia
ORF1ab_2230_T	ORF1ab	2230	ERR5732303	6954	T	C	1	2021-03-22	Estonia
ORF1ab_2780_L	ORF1ab	2780	ERR5732303	8603	T	C	0,914676	2021-03-22	Estonia
ORF1ab_3674_NA	ORF1ab	3674	ERR5732303	11287	G	-TCTGGTTTT	0,940316	2021-03-22	Estonia
ORF1ab_314_L	ORF1ab	314	ERR5732303	14408	C	T	1	2021-03-22	Estonia
ORF1ab_1383_R	ORF1ab	1383	ERR5732303	17615	A	G	1	2021-03-22	Estonia
ORF1ab_1643_V	ORF1ab	1643	ERR5732303	18395	C	T	1	2021-03-22	Estonia
ORF1ab_2537_I	ORF1ab	2537	ERR5732303	21077	C	T	1	2021-03-22	Estonia
S_68_NA	S	68	ERR5732303	21764	A	-TACATG	0,958175	2021-03-22	Estonia
S_143_NA	S	143	ERR5732303	21990	T	-TTA	0,849582	2021-03-22	Estonia
S_501_Y	S	501	ERR5732303	23063	A	T	0,997912	2021-03-22	Estonia
S_570_D	S	570	ERR5732303	23271	C	A	1	2021-03-22	Estonia
S_614_G	S	614	ERR5732303	23403	A	G	0,998817	2021-03-22	Estonia
S_681_H	S	681	ERR5732303	23604	C	A	0,998516	2021-03-22	Estonia
S_716_I	S	716	ERR5732303	23709	C	T	0,998643	2021-03-22	Estonia
S_982_A	S	982	ERR5732303	24506	T	G	1	2021-03-22	Estonia
S_1118_H	S	1118	ERR5732303	24914	G	C	1	2021-03-22	Estonia
ORF7a_28_I	ORF7a	28	ERR5732303	27476	C	T	1	2021-03-22	Estonia
ORF8_27_*	ORF8	27	ERR5732303	27972	C	T	0,998448	2021-03-22	Estonia
ORF8_52_I	ORF8	52	ERR5732303	28048	G	T	1	2021-03-22	Estonia
ORF8_73_C	ORF8	73	ERR5732303	28111	A	G	1	2021-03-22	Estonia
N_3_H	N	3	ERR5732303	28280	G	C	1	2021-03-22	Estonia
N_3_V	N	3	ERR5732303	28281	A	T	1	2021-03-22	Estonia
N_3_E	N	3	ERR5732303	28282	T	A	0,999184	2021-03-22	Estonia
N_203_K	N	203	ERR5732303	28881	G	A	0,998207	2021-03-22	Estonia
N_204_R	N	204	ERR5732303	28883	G	C	0,999436	2021-03-22	Estonia
N_235_F	N	235	ERR5732303	28977	C	T	0,999401	2021-03-22	Estonia
N_326_S	N	326	ERR5732303	29249	C	T	1	2021-03-22	Estonia
ORF1ab_1001_I	ORF1ab	1001	ERR5732311	3267	C	T	0,99927	2021-03-22	Estonia
ORF1ab_1583_F	ORF1ab	1583	ERR5732311	5012	G	T	0,627431	2021-03-22	Estonia
ORF1ab_1708_D	ORF1ab	1708	ERR5732311	5388	C	A	1	2021-03-22	Estonia
ORF1ab_2230_T	ORF1ab	2230	ERR5732311	6954	T	C	1	2021-03-22	Estonia
ORF1ab_2780_L	ORF1ab	2780	ERR5732311	8603	T	C	1	2021-03-22	Estonia
ORF1ab_3674_NA	ORF1ab	3674	ERR5732311	11287	G	-TCTGGTTTT	0,947794	2021-03-22	Estonia
ORF1ab_314_L	ORF1ab	314	ERR5732311	14408	C	T	0,998748	2021-03-22	Estonia
ORF1ab_1383_R	ORF1ab	1383	ERR5732311	17615	A	G	0,998737	2021-03-22	Estonia
ORF1ab_2537_I	ORF1ab	2537	ERR5732311	21077	C	T	1	2021-03-22	Estonia
S_68_NA	S	68	ERR5732311	21764	A	-TACATG	0,931293	2021-03-22	Estonia
S_143_NA	S	143	ERR5732311	21990	T	-TTA	0,804749	2021-03-22	Estonia
S_501_Y	S	501	ERR5732311	23063	A	T	1	2021-03-22	Estonia
S_570_D	S	570	ERR5732311	23271	C	A	0,998837	2021-03-22	Estonia
S_614_G	S	614	ERR5732311	23403	A	G	1	2021-03-22	Estonia
S_681_H	S	681	ERR5732311	23604	C	A	0,999277	2021-03-22	Estonia
S_716_I	S	716	ERR5732311	23709	C	T	0,999351	2021-03-22	Estonia
S_982_A	S	982	ERR5732311	24506	T	G	0,997669	2021-03-22	Estonia
S_1118_H	S	1118	ERR5732311	24914	G	C	0,999287	2021-03-22	Estonia
ORF8_27_*	ORF8	27	ERR5732311	27972	C	T	1	2021-03-22	Estonia
ORF8_52_I	ORF8	52	ERR5732311	28048	G	T	1	2021-03-22	Estonia
ORF8_73_C	ORF8	73	ERR5732311	28111	A	G	0,998179	2021-03-22	Estonia
ORF8_87_I	ORF8	87	ERR5732311	28153	C	T	0,999153	2021-03-22	Estonia
N_3_H	N	3	ERR5732311	28280	G	C	0,999093	2021-03-22	Estonia
N_3_V	N	3	ERR5732311	28281	A	T	0,998145	2021-03-22	Estonia
N_3_E	N	3	ERR5732311	28282	T	A	1	2021-03-22	Estonia
N_203_K	N	203	ERR5732311	28881	G	A	1	2021-03-22	Estonia
N_204_R	N	204	ERR5732311	28883	G	C	1	2021-03-22	Estonia
N_235_F	N	235	ERR5732311	28977	C	T	0,995798	2021-03-22	Estonia
N_326_S	N	326	ERR5732311	29249	C	T	1	2021-03-22	Estonia
ORF1ab_1001_I	ORF1ab	1001	ERR5732315	3267	C	T	0,998878	2021-03-22	Estonia
ORF1ab_1708_D	ORF1ab	1708	ERR5732315	5388	C	A	1	2021-03-22	Estonia
ORF1ab_2230_T	ORF1ab	2230	ERR5732315	6954	T	C	1	2021-03-22	Estonia
ORF1ab_2780_L	ORF1ab	2780	ERR5732315	8603	T	C	0,991202	2021-03-22	Estonia
ORF1ab_3674_NA	ORF1ab	3674	ERR5732315	11287	G	-TCTGGTTTT	0,9491	2021-03-22	Estonia
ORF1ab_3829_F	ORF1ab	3829	ERR5732315	11750	C	T	1	2021-03-22	Estonia
ORF1ab_4135_F	ORF1ab	4135	ERR5732315	12669	C	T	1	2021-03-22	Estonia
ORF1ab_314_L	ORF1ab	314	ERR5732315	14408	C	T	1	2021-03-22	Estonia
ORF1ab_1089_L	ORF1ab	1089	ERR5732315	16733	C	T	1	2021-03-22	Estonia
ORF1ab_1383_R	ORF1ab	1383	ERR5732315	17615	A	G	0,99912	2021-03-22	Estonia
S_68_NA	S	68	ERR5732315	21764	A	-TACATG	0,934629	2021-03-22	Estonia
S_143_NA	S	143	ERR5732315	21990	T	-TTA	0,7962	2021-03-22	Estonia
S_570_D	S	570	ERR5732315	23271	C	A	1	2021-03-22	Estonia
S_614_G	S	614	ERR5732315	23403	A	G	1	2021-03-22	Estonia
S_681_H	S	681	ERR5732315	23604	C	A	0,998954	2021-03-22	Estonia
S_716_I	S	716	ERR5732315	23709	C	T	1	2021-03-22	Estonia
S_982_A	S	982	ERR5732315	24506	T	G	0,99863	2021-03-22	Estonia
S_1118_H	S	1118	ERR5732315	24914	G	C	1	2021-03-22	Estonia
ORF3a_15_F	ORF3a	15	ERR5732315	25437	G	T	0,998972	2021-03-22	Estonia
ORF6_26_V	ORF6	26	ERR5732315	27277	A	G	1	2021-03-22	Estonia
ORF8_27_*	ORF8	27	ERR5732315	27972	C	T	1	2021-03-22	Estonia
ORF8_52_I	ORF8	52	ERR5732315	28048	G	T	1	2021-03-22	Estonia
ORF8_73_C	ORF8	73	ERR5732315	28111	A	G	1	2021-03-22	Estonia
N_3_H	N	3	ERR5732315	28280	G	C	1	2021-03-22	Estonia
N_3_V	N	3	ERR5732315	28281	A	T	1	2021-03-22	Estonia
N_3_E	N	3	ERR5732315	28282	T	A	1	2021-03-22	Estonia
N_203_K	N	203	ERR5732315	28881	G	A	1	2021-03-22	Estonia
N_204_R	N	204	ERR5732315	28883	G	C	1	2021-03-22	Estonia
N_235_F	N	235	ERR5732315	28977	C	T	1	2021-03-22	Estonia
ORF1ab_1001_I	ORF1ab	1001	ERR5732319	3267	C	T	1	2021-03-22	Estonia
ORF1ab_1708_D	ORF1ab	1708	ERR5732319	5388	C	A	0,999367	2021-03-22	Estonia
ORF1ab_2230_T	ORF1ab	2230	ERR5732319	6954	T	C	1	2021-03-22	Estonia
ORF1ab_2780_L	ORF1ab	2780	ERR5732319	8603	T	C	0,994681	2021-03-22	Estonia
ORF1ab_3674_NA	ORF1ab	3674	ERR5732319	11287	G	-TCTGGTTTT	0,955131	2021-03-22	Estonia
ORF1ab_314_L	ORF1ab	314	ERR5732319	14408	C	T	0,99916	2021-03-22	Estonia
ORF1ab_1383_R	ORF1ab	1383	ERR5732319	17615	A	G	0,999166	2021-03-22	Estonia
ORF1ab_2537_I	ORF1ab	2537	ERR5732319	21077	C	T	1	2021-03-22	Estonia
S_68_NA	S	68	ERR5732319	21764	A	-TACATG	0,93879	2021-03-22	Estonia
S_143_NA	S	143	ERR5732319	21990	T	-TTA	0,791667	2021-03-22	Estonia
S_501_Y	S	501	ERR5732319	23063	A	T	1	2021-03-22	Estonia
S_570_D	S	570	ERR5732319	23271	C	A	0,999062	2021-03-22	Estonia
S_614_G	S	614	ERR5732319	23403	A	G	0,999077	2021-03-22	Estonia
S_681_H	S	681	ERR5732319	23604	C	A	0,999207	2021-03-22	Estonia
S_716_I	S	716	ERR5732319	23709	C	T	1	2021-03-22	Estonia
S_982_A	S	982	ERR5732319	24506	T	G	1	2021-03-22	Estonia
S_1118_H	S	1118	ERR5732319	24914	G	C	1	2021-03-22	Estonia
ORF8_27_*	ORF8	27	ERR5732319	27972	C	T	1	2021-03-22	Estonia
ORF8_52_I	ORF8	52	ERR5732319	28048	G	T	1	2021-03-22	Estonia
ORF8_73_C	ORF8	73	ERR5732319	28111	A	G	1	2021-03-22	Estonia
N_3_H	N	3	ERR5732319	28280	G	C	1	2021-03-22	Estonia
N_3_V	N	3	ERR5732319	28281	A	T	0,99763	2021-03-22	Estonia
N_3_E	N	3	ERR5732319	28282	T	A	0,998844	2021-03-22	Estonia
N_203_K	N	203	ERR5732319	28881	G	A	1	2021-03-22	Estonia
N_204_R	N	204	ERR5732319	28883	G	C	1	2021-03-22	Estonia
N_235_F	N	235	ERR5732319	28977	C	T	0,99726	2021-03-22	Estonia
N_326_S	N	326	ERR5732319	29249	C	T	0,99917	2021-03-22	Estonia
ORF1ab_1001_I	ORF1ab	1001	ERR5732323	3267	C	T	0,998273	2021-03-22	Estonia
ORF1ab_1708_D	ORF1ab	1708	ERR5732323	5388	C	A	1	2021-03-22	Estonia
ORF1ab_2047_F	ORF1ab	2047	ERR5732323	6404	G	T	1	2021-03-22	Estonia
ORF1ab_2230_T	ORF1ab	2230	ERR5732323	6954	T	C	0,999214	2021-03-22	Estonia
ORF1ab_2780_L	ORF1ab	2780	ERR5732323	8603	T	C	0,957944	2021-03-22	Estonia
ORF1ab_3674_NA	ORF1ab	3674	ERR5732323	11287	G	-TCTGGTTTT	0,936789	2021-03-22	Estonia
ORF1ab_314_L	ORF1ab	314	ERR5732323	14408	C	T	1	2021-03-22	Estonia
ORF1ab_1383_R	ORF1ab	1383	ERR5732323	17615	A	G	1	2021-03-22	Estonia
ORF1ab_2537_I	ORF1ab	2537	ERR5732323	21077	C	T	0,999268	2021-03-22	Estonia
S_68_NA	S	68	ERR5732323	21764	A	-TACATG	0,926581	2021-03-22	Estonia
S_143_NA	S	143	ERR5732323	21990	T	-TTA	0,846883	2021-03-22	Estonia
S_501_Y	S	501	ERR5732323	23063	A	T	1	2021-03-22	Estonia
S_570_D	S	570	ERR5732323	23271	C	A	1	2021-03-22	Estonia
S_614_G	S	614	ERR5732323	23403	A	G	0,998885	2021-03-22	Estonia
S_681_H	S	681	ERR5732323	23604	C	A	0,999342	2021-03-22	Estonia
S_716_I	S	716	ERR5732323	23709	C	T	0,999364	2021-03-22	Estonia
S_783_V	S	783	ERR5732323	23910	C	T	1	2021-03-22	Estonia
S_982_A	S	982	ERR5732323	24506	T	G	0,999176	2021-03-22	Estonia
S_1118_H	S	1118	ERR5732323	24914	G	C	0,998871	2021-03-22	Estonia
ORF8_27_*	ORF8	27	ERR5732323	27972	C	T	0,999301	2021-03-22	Estonia
ORF8_52_I	ORF8	52	ERR5732323	28048	G	T	1	2021-03-22	Estonia
ORF8_73_C	ORF8	73	ERR5732323	28111	A	G	0,998888	2021-03-22	Estonia
N_3_H	N	3	ERR5732323	28280	G	C	1	2021-03-22	Estonia
N_3_V	N	3	ERR5732323	28281	A	T	1	2021-03-22	Estonia
N_3_E	N	3	ERR5732323	28282	T	A	1	2021-03-22	Estonia
N_203_K	N	203	ERR5732323	28881	G	A	1	2021-03-22	Estonia
N_204_R	N	204	ERR5732323	28883	G	C	0,999443	2021-03-22	Estonia
N_235_F	N	235	ERR5732323	28977	C	T	1	2021-03-22	Estonia
N_326_S	N	326	ERR5732323	29249	C	T	0,999196	2021-03-22	Estonia
ORF1ab_1001_I	ORF1ab	1001	ERR5732327	3267	C	T	1	2021-03-22	Estonia
ORF1ab_1708_D	ORF1ab	1708	ERR5732327	5388	C	A	1	2021-03-22	Estonia
ORF1ab_1862_S	ORF1ab	1862	ERR5732327	5849	C	T	1	2021-03-22	Estonia
ORF1ab_1989_S	ORF1ab	1989	ERR5732327	6230	C	T	1	2021-03-22	Estonia
ORF1ab_2049_V	ORF1ab	2049	ERR5732327	6411	A	T	1	2021-03-22	Estonia
ORF1ab_2137_I	ORF1ab	2137	ERR5732327	6675	C	T	1	2021-03-22	Estonia
ORF1ab_2230_T	ORF1ab	2230	ERR5732327	6954	T	C	0,997195	2021-03-22	Estonia
ORF1ab_2780_L	ORF1ab	2780	ERR5732327	8603	T	C	0,988713	2021-03-22	Estonia
ORF1ab_3674_NA	ORF1ab	3674	ERR5732327	11287	G	-TCTGGTTTT	0,949174	2021-03-22	Estonia
ORF1ab_314_L	ORF1ab	314	ERR5732327	14408	C	T	0,999084	2021-03-22	Estonia
ORF1ab_1040_V	ORF1ab	1040	ERR5732327	16586	C	T	1	2021-03-22	Estonia
ORF1ab_1383_R	ORF1ab	1383	ERR5732327	17615	A	G	1	2021-03-22	Estonia
S_3_NA	S	3	ERR5732327	21569	G	+T	0,0893683	2021-03-22	Estonia
S_5_F	S	5	ERR5732327	21575	C	T	1	2021-03-22	Estonia
S_68_NA	S	68	ERR5732327	21764	A	-TACATG	0,942394	2021-03-22	Estonia
S_143_NA	S	143	ERR5732327	21990	T	-TTA	0,821501	2021-03-22	Estonia
S_158_G	S	158	ERR5732327	22034	A	G	0,0983607	2021-03-22	Estonia
S_501_Y	S	501	ERR5732327	23063	A	T	1	2021-03-22	Estonia
S_570_D	S	570	ERR5732327	23271	C	A	1	2021-03-22	Estonia
S_614_G	S	614	ERR5732327	23403	A	G	1	2021-03-22	Estonia
S_681_H	S	681	ERR5732327	23604	C	A	0,999097	2021-03-22	Estonia
S_716_I	S	716	ERR5732327	23709	C	T	1	2021-03-22	Estonia
S_982_A	S	982	ERR5732327	24506	T	G	0,998423	2021-03-22	Estonia
S_1118_H	S	1118	ERR5732327	24914	G	C	0,998814	2021-03-22	Estonia
ORF3a_15_F	ORF3a	15	ERR5732327	25437	G	T	1	2021-03-22	Estonia
ORF3a_188_S	ORF3a	188	ERR5732327	25954	G	A	1	2021-03-22	Estonia
ORF7a_47_Y	ORF7a	47	ERR5732327	27532	C	T	1	2021-03-22	Estonia
ORF8_27_*	ORF8	27	ERR5732327	27972	C	T	1	2021-03-22	Estonia
ORF8_52_I	ORF8	52	ERR5732327	28048	G	T	0,998311	2021-03-22	Estonia
ORF8_73_C	ORF8	73	ERR5732327	28111	A	G	1	2021-03-22	Estonia
N_3_H	N	3	ERR5732327	28280	G	C	1	2021-03-22	Estonia
N_3_V	N	3	ERR5732327	28281	A	T	1	2021-03-22	Estonia
N_3_E	N	3	ERR5732327	28282	T	A	1	2021-03-22	Estonia
N_203_K	N	203	ERR5732327	28881	G	A	1	2021-03-22	Estonia
N_204_R	N	204	ERR5732327	28883	G	C	1	2021-03-22	Estonia
N_235_F	N	235	ERR5732327	28977	C	T	1	2021-03-22	Estonia
ORF1ab_1001_I	ORF1ab	1001	ERR5732331	3267	C	T	1	2021-03-22	Estonia
ORF1ab_1541_S	ORF1ab	1541	ERR5732331	4886	C	T	1	2021-03-22	Estonia
ORF1ab_1708_D	ORF1ab	1708	ERR5732331	5388	C	A	1	2021-03-22	Estonia
ORF1ab_2230_T	ORF1ab	2230	ERR5732331	6954	T	C	1	2021-03-22	Estonia
ORF1ab_2780_L	ORF1ab	2780	ERR5732331	8603	T	C	0,981481	2021-03-22	Estonia
ORF1ab_3674_NA	ORF1ab	3674	ERR5732331	11287	G	-TCTGGTTTT	0,954294	2021-03-22	Estonia
ORF1ab_219_A	ORF1ab	219	ERR5732331	14123	G	C	0,998794	2021-03-22	Estonia
ORF1ab_314_L	ORF1ab	314	ERR5732331	14408	C	T	1	2021-03-22	Estonia
ORF1ab_1383_R	ORF1ab	1383	ERR5732331	17615	A	G	1	2021-03-22	Estonia
ORF1ab_2537_I	ORF1ab	2537	ERR5732331	21077	C	T	1	2021-03-22	Estonia
S_68_NA	S	68	ERR5732331	21764	A	-TACATG	0,94685	2021-03-22	Estonia
S_143_NA	S	143	ERR5732331	21990	T	-TTA	0,807692	2021-03-22	Estonia
S_501_Y	S	501	ERR5732331	23063	A	T	1	2021-03-22	Estonia
S_570_D	S	570	ERR5732331	23271	C	A	0,998767	2021-03-22	Estonia
S_614_G	S	614	ERR5732331	23403	A	G	1	2021-03-22	Estonia
S_681_H	S	681	ERR5732331	23604	C	A	1	2021-03-22	Estonia
S_716_I	S	716	ERR5732331	23709	C	T	1	2021-03-22	Estonia
S_982_A	S	982	ERR5732331	24506	T	G	1	2021-03-22	Estonia
S_1118_H	S	1118	ERR5732331	24914	G	C	0,998752	2021-03-22	Estonia
ORF8_27_*	ORF8	27	ERR5732331	27972	C	T	1	2021-03-22	Estonia
ORF8_52_I	ORF8	52	ERR5732331	28048	G	T	1	2021-03-22	Estonia
ORF8_73_C	ORF8	73	ERR5732331	28111	A	G	0,998478	2021-03-22	Estonia
ORF8_87_I	ORF8	87	ERR5732331	28153	C	T	0,988991	2021-03-22	Estonia
ORF8_103_L	ORF8	103	ERR5732331	28201	C	T	1	2021-03-22	Estonia
N_3_H	N	3	ERR5732331	28280	G	C	1	2021-03-22	Estonia
N_3_V	N	3	ERR5732331	28281	A	T	1	2021-03-22	Estonia
N_3_E	N	3	ERR5732331	28282	T	A	1	2021-03-22	Estonia
N_203_K	N	203	ERR5732331	28881	G	A	1	2021-03-22	Estonia
N_204_R	N	204	ERR5732331	28883	G	C	0,998643	2021-03-22	Estonia
N_235_F	N	235	ERR5732331	28977	C	T	0,998483	2021-03-22	Estonia
N_326_S	N	326	ERR5732331	29249	C	T	1	2021-03-22	Estonia
ORF1ab_1001_I	ORF1ab	1001	ERR5732335	3267	C	T	1	2021-03-22	Estonia
ORF1ab_1541_S	ORF1ab	1541	ERR5732335	4886	C	T	1	2021-03-22	Estonia
ORF1ab_1708_D	ORF1ab	1708	ERR5732335	5388	C	A	0,999283	2021-03-22	Estonia
ORF1ab_2230_T	ORF1ab	2230	ERR5732335	6954	T	C	1	2021-03-22	Estonia
ORF1ab_2780_L	ORF1ab	2780	ERR5732335	8603	T	C	0,997006	2021-03-22	Estonia
ORF1ab_3674_NA	ORF1ab	3674	ERR5732335	11287	G	-TCTGGTTTT	0,945613	2021-03-22	Estonia
ORF1ab_219_A	ORF1ab	219	ERR5732335	14123	G	C	0,999144	2021-03-22	Estonia
ORF1ab_314_L	ORF1ab	314	ERR5732335	14408	C	T	0,999276	2021-03-22	Estonia
ORF1ab_1383_R	ORF1ab	1383	ERR5732335	17615	A	G	1	2021-03-22	Estonia
ORF1ab_2537_I	ORF1ab	2537	ERR5732335	21077	C	T	0,997866	2021-03-22	Estonia
S_68_NA	S	68	ERR5732335	21764	A	-TACATG	0,929755	2021-03-22	Estonia
S_143_NA	S	143	ERR5732335	21990	T	-TTA	0,780263	2021-03-22	Estonia
S_501_Y	S	501	ERR5732335	23063	A	T	1	2021-03-22	Estonia
S_570_D	S	570	ERR5732335	23271	C	A	1	2021-03-22	Estonia
S_614_G	S	614	ERR5732335	23403	A	G	1	2021-03-22	Estonia
S_681_H	S	681	ERR5732335	23604	C	A	1	2021-03-22	Estonia
S_716_I	S	716	ERR5732335	23709	C	T	1	2021-03-22	Estonia
S_982_A	S	982	ERR5732335	24506	T	G	0,99867	2021-03-22	Estonia
S_1118_H	S	1118	ERR5732335	24914	G	C	1	2021-03-22	Estonia
ORF8_27_*	ORF8	27	ERR5732335	27972	C	T	1	2021-03-22	Estonia
ORF8_73_C	ORF8	73	ERR5732335	28111	A	G	1	2021-03-22	Estonia
ORF8_87_I	ORF8	87	ERR5732335	28153	C	T	0,995255	2021-03-22	Estonia
ORF8_103_L	ORF8	103	ERR5732335	28201	C	T	0,998054	2021-03-22	Estonia
N_3_H	N	3	ERR5732335	28280	G	C	0,998962	2021-03-22	Estonia
N_3_V	N	3	ERR5732335	28281	A	T	1	2021-03-22	Estonia
N_3_E	N	3	ERR5732335	28282	T	A	1	2021-03-22	Estonia
N_203_K	N	203	ERR5732335	28881	G	A	0,997625	2021-03-22	Estonia
N_204_R	N	204	ERR5732335	28883	G	C	1	2021-03-22	Estonia
N_235_F	N	235	ERR5732335	28977	C	T	1	2021-03-22	Estonia
N_326_S	N	326	ERR5732335	29249	C	T	0,998994	2021-03-22	Estonia
ORF1ab_1001_I	ORF1ab	1001	ERR5732339	3267	C	T	1	2021-03-22	Estonia
ORF1ab_1708_D	ORF1ab	1708	ERR5732339	5388	C	A	1	2021-03-22	Estonia
ORF1ab_1862_S	ORF1ab	1862	ERR5732339	5849	C	T	0,998437	2021-03-22	Estonia
ORF1ab_1989_S	ORF1ab	1989	ERR5732339	6230	C	T	1	2021-03-22	Estonia
ORF1ab_2049_V	ORF1ab	2049	ERR5732339	6411	A	T	1	2021-03-22	Estonia
ORF1ab_2137_I	ORF1ab	2137	ERR5732339	6675	C	T	1	2021-03-22	Estonia
ORF1ab_2230_T	ORF1ab	2230	ERR5732339	6954	T	C	0,999118	2021-03-22	Estonia
ORF1ab_2780_L	ORF1ab	2780	ERR5732339	8603	T	C	0,991886	2021-03-22	Estonia
ORF1ab_3674_NA	ORF1ab	3674	ERR5732339	11287	G	-TCTGGTTTT	0,943476	2021-03-22	Estonia
ORF1ab_314_L	ORF1ab	314	ERR5732339	14408	C	T	1	2021-03-22	Estonia
ORF1ab_1383_R	ORF1ab	1383	ERR5732339	17615	A	G	0,99927	2021-03-22	Estonia
S_68_NA	S	68	ERR5732339	21764	A	-TACATG	0,941678	2021-03-22	Estonia
S_143_NA	S	143	ERR5732339	21990	T	-TTA	0,821212	2021-03-22	Estonia
S_501_Y	S	501	ERR5732339	23063	A	T	1	2021-03-22	Estonia
S_570_D	S	570	ERR5732339	23271	C	A	0,999282	2021-03-22	Estonia
S_614_G	S	614	ERR5732339	23403	A	G	1	2021-03-22	Estonia
S_681_H	S	681	ERR5732339	23604	C	A	0,999261	2021-03-22	Estonia
S_716_I	S	716	ERR5732339	23709	C	T	0,999297	2021-03-22	Estonia
S_982_A	S	982	ERR5732339	24506	T	G	1	2021-03-22	Estonia
S_1118_H	S	1118	ERR5732339	24914	G	C	0,998289	2021-03-22	Estonia
ORF3a_15_F	ORF3a	15	ERR5732339	25437	G	T	1	2021-03-22	Estonia
ORF8_18_H	ORF8	18	ERR5732339	27947	A	T	0,998958	2021-03-22	Estonia
ORF8_27_*	ORF8	27	ERR5732339	27972	C	T	1	2021-03-22	Estonia
ORF8_52_I	ORF8	52	ERR5732339	28048	G	T	1	2021-03-22	Estonia
ORF8_65_V	ORF8	65	ERR5732339	28087	C	T	0,939929	2021-03-22	Estonia
ORF8_73_C	ORF8	73	ERR5732339	28111	A	G	0,998979	2021-03-22	Estonia
N_3_H	N	3	ERR5732339	28280	G	C	1	2021-03-22	Estonia
N_3_V	N	3	ERR5732339	28281	A	T	1	2021-03-22	Estonia
N_3_E	N	3	ERR5732339	28282	T	A	1	2021-03-22	Estonia
N_203_K	N	203	ERR5732339	28881	G	A	1	2021-03-22	Estonia
N_204_R	N	204	ERR5732339	28883	G	C	1	2021-03-22	Estonia
N_235_F	N	235	ERR5732339	28977	C	T	1	2021-03-22	Estonia
ORF1ab_1001_I	ORF1ab	1001	ERR5732343	3267	C	T	1	2021-03-22	Estonia
ORF1ab_1708_D	ORF1ab	1708	ERR5732343	5388	C	A	1	2021-03-22	Estonia
ORF1ab_1862_S	ORF1ab	1862	ERR5732343	5849	C	T	1	2021-03-22	Estonia
ORF1ab_1989_S	ORF1ab	1989	ERR5732343	6230	C	T	0,999547	2021-03-22	Estonia
ORF1ab_2049_V	ORF1ab	2049	ERR5732343	6411	A	T	0,999498	2021-03-22	Estonia
ORF1ab_2137_I	ORF1ab	2137	ERR5732343	6675	C	T	1	2021-03-22	Estonia
ORF1ab_2230_T	ORF1ab	2230	ERR5732343	6954	T	C	1	2021-03-22	Estonia
ORF1ab_2490_S	ORF1ab	2490	ERR5732343	7734	T	G	1	2021-03-22	Estonia
ORF1ab_2780_L	ORF1ab	2780	ERR5732343	8603	T	C	0,990698	2021-03-22	Estonia
ORF1ab_3674_NA	ORF1ab	3674	ERR5732343	11287	G	-TCTGGTTTT	0,949959	2021-03-22	Estonia
ORF1ab_314_L	ORF1ab	314	ERR5732343	14408	C	T	1	2021-03-22	Estonia
ORF1ab_1383_R	ORF1ab	1383	ERR5732343	17615	A	G	1	2021-03-22	Estonia
ORF1ab_2537_I	ORF1ab	2537	ERR5732343	21077	C	T	1	2021-03-22	Estonia
S_68_NA	S	68	ERR5732343	21764	A	-TACATG	0,931955	2021-03-22	Estonia
S_143_NA	S	143	ERR5732343	21990	T	-TTA	0,8	2021-03-22	Estonia
S_501_Y	S	501	ERR5732343	23063	A	T	1	2021-03-22	Estonia
S_570_D	S	570	ERR5732343	23271	C	A	0,998891	2021-03-22	Estonia
S_614_G	S	614	ERR5732343	23403	A	G	1	2021-03-22	Estonia
S_681_H	S	681	ERR5732343	23604	C	A	0,998981	2021-03-22	Estonia
S_716_I	S	716	ERR5732343	23709	C	T	0,999108	2021-03-22	Estonia
S_982_A	S	982	ERR5732343	24506	T	G	1	2021-03-22	Estonia
S_1118_H	S	1118	ERR5732343	24914	G	C	1	2021-03-22	Estonia
ORF3a_15_F	ORF3a	15	ERR5732343	25437	G	T	0,998918	2021-03-22	Estonia
ORF8_18_H	ORF8	18	ERR5732343	27947	A	T	1	2021-03-22	Estonia
ORF8_27_*	ORF8	27	ERR5732343	27972	C	T	0,998597	2021-03-22	Estonia
ORF8_52_I	ORF8	52	ERR5732343	28048	G	T	1	2021-03-22	Estonia
ORF8_65_V	ORF8	65	ERR5732343	28087	C	T	0,954955	2021-03-22	Estonia
ORF8_73_C	ORF8	73	ERR5732343	28111	A	G	0,997238	2021-03-22	Estonia
N_3_H	N	3	ERR5732343	28280	G	C	1	2021-03-22	Estonia
N_3_V	N	3	ERR5732343	28281	A	T	1	2021-03-22	Estonia
N_3_E	N	3	ERR5732343	28282	T	A	1	2021-03-22	Estonia
N_203_K	N	203	ERR5732343	28881	G	A	0,998158	2021-03-22	Estonia
N_204_R	N	204	ERR5732343	28883	G	C	1	2021-03-22	Estonia
N_235_F	N	235	ERR5732343	28977	C	T	1	2021-03-22	Estonia
ORF1ab_394_Q	ORF1ab	394	ERR5732355	1445	A	C	1	2021-03-22	Estonia
ORF1ab_1001_I	ORF1ab	1001	ERR5732355	3267	C	T	1	2021-03-22	Estonia
ORF1ab_1708_D	ORF1ab	1708	ERR5732355	5388	C	A	1	2021-03-22	Estonia
ORF1ab_2193_C	ORF1ab	2193	ERR5732355	6843	C	G	1	2021-03-22	Estonia
ORF1ab_2230_T	ORF1ab	2230	ERR5732355	6954	T	C	1	2021-03-22	Estonia
ORF1ab_2729_V	ORF1ab	2729	ERR5732355	8450	A	G	1	2021-03-22	Estonia
ORF1ab_2780_L	ORF1ab	2780	ERR5732355	8603	T	C	0,994859	2021-03-22	Estonia
ORF1ab_3674_NA	ORF1ab	3674	ERR5732355	11287	G	-TCTGGTTTT	0,942322	2021-03-22	Estonia
ORF1ab_314_L	ORF1ab	314	ERR5732355	14408	C	T	0,999054	2021-03-22	Estonia
ORF1ab_1383_R	ORF1ab	1383	ERR5732355	17615	A	G	0,9991	2021-03-22	Estonia
ORF1ab_2537_I	ORF1ab	2537	ERR5732355	21077	C	T	1	2021-03-22	Estonia
S_68_NA	S	68	ERR5732355	21764	A	-TACATG	0,932016	2021-03-22	Estonia
S_73_I	S	73	ERR5732355	21780	C	T	0,0820463	2021-03-22	Estonia
S_143_NA	S	143	ERR5732355	21990	T	-TTA	0,775956	2021-03-22	Estonia
S_570_D	S	570	ERR5732355	23271	C	A	1	2021-03-22	Estonia
S_614_G	S	614	ERR5732355	23403	A	G	1	2021-03-22	Estonia
S_681_H	S	681	ERR5732355	23604	C	A	1	2021-03-22	Estonia
S_716_I	S	716	ERR5732355	23709	C	T	0,998972	2021-03-22	Estonia
S_982_A	S	982	ERR5732355	24506	T	G	1	2021-03-22	Estonia
S_1118_H	S	1118	ERR5732355	24914	G	C	1	2021-03-22	Estonia
ORF8_27_*	ORF8	27	ERR5732355	27972	C	T	1	2021-03-22	Estonia
ORF8_52_I	ORF8	52	ERR5732355	28048	G	T	0,998221	2021-03-22	Estonia
ORF8_73_C	ORF8	73	ERR5732355	28111	A	G	0,998881	2021-03-22	Estonia
N_3_H	N	3	ERR5732355	28280	G	C	0,999003	2021-03-22	Estonia
N_3_V	N	3	ERR5732355	28281	A	T	1	2021-03-22	Estonia
N_3_E	N	3	ERR5732355	28282	T	A	1	2021-03-22	Estonia
N_203_K	N	203	ERR5732355	28881	G	A	1	2021-03-22	Estonia
N_204_R	N	204	ERR5732355	28883	G	C	1	2021-03-22	Estonia
N_235_F	N	235	ERR5732355	28977	C	T	1	2021-03-22	Estonia
N_289_H	N	289	ERR5732355	29140	G	T	0,344216	2021-03-22	Estonia
N_326_S	N	326	ERR5732355	29249	C	T	1	2021-03-22	Estonia
ORF1ab_1001_I	ORF1ab	1001	ERR5732523	3267	C	T	1	2021-03-08	Estonia
ORF1ab_1708_D	ORF1ab	1708	ERR5732523	5388	C	A	1	2021-03-08	Estonia
ORF1ab_2230_T	ORF1ab	2230	ERR5732523	6954	T	C	1	2021-03-08	Estonia
ORF1ab_2780_L	ORF1ab	2780	ERR5732523	8603	T	C	0,998415	2021-03-08	Estonia
ORF1ab_3674_NA	ORF1ab	3674	ERR5732523	11287	G	-TCTGGTTTT	0,95122	2021-03-08	Estonia
ORF1ab_314_L	ORF1ab	314	ERR5732523	14408	C	T	1	2021-03-08	Estonia
ORF1ab_980_G	ORF1ab	980	ERR5732523	16406	T	G	0,102981	2021-03-08	Estonia
ORF1ab_1383_R	ORF1ab	1383	ERR5732523	17615	A	G	1	2021-03-08	Estonia
ORF1ab_2333_G	ORF1ab	2333	ERR5732523	20465	A	G	0,0940439	2021-03-08	Estonia
ORF1ab_2537_I	ORF1ab	2537	ERR5732523	21077	C	T	1	2021-03-08	Estonia
S_68_NA	S	68	ERR5732523	21764	A	-TACATG	0,944846	2021-03-08	Estonia
S_143_NA	S	143	ERR5732523	21990	T	-TTA	0,810811	2021-03-08	Estonia
S_501_Y	S	501	ERR5732523	23063	A	T	1	2021-03-08	Estonia
S_570_D	S	570	ERR5732523	23271	C	A	1	2021-03-08	Estonia
S_614_G	S	614	ERR5732523	23403	A	G	0,999283	2021-03-08	Estonia
S_681_H	S	681	ERR5732523	23604	C	A	0,999369	2021-03-08	Estonia
S_716_I	S	716	ERR5732523	23709	C	T	1	2021-03-08	Estonia
S_982_A	S	982	ERR5732523	24506	T	G	1	2021-03-08	Estonia
S_1118_H	S	1118	ERR5732523	24914	G	C	1	2021-03-08	Estonia
S_1255_*	S	1255	ERR5732523	25325	A	T	0,0638792	2021-03-08	Estonia
ORF8_27_*	ORF8	27	ERR5732523	27972	C	T	0,99914	2021-03-08	Estonia
ORF8_52_I	ORF8	52	ERR5732523	28048	G	T	1	2021-03-08	Estonia
ORF8_73_C	ORF8	73	ERR5732523	28111	A	G	1	2021-03-08	Estonia
N_3_H	N	3	ERR5732523	28280	G	C	1	2021-03-08	Estonia
N_3_V	N	3	ERR5732523	28281	A	T	1	2021-03-08	Estonia
N_3_E	N	3	ERR5732523	28282	T	A	1	2021-03-08	Estonia
N_203_K	N	203	ERR5732523	28881	G	A	0,999646	2021-03-08	Estonia
N_204_R	N	204	ERR5732523	28883	G	C	0,999662	2021-03-08	Estonia
N_235_F	N	235	ERR5732523	28977	C	T	0,999619	2021-03-08	Estonia
N_326_S	N	326	ERR5732523	29249	C	T	1	2021-03-08	Estonia
ORF1ab_1056_L	ORF1ab	1056	ERR5732527	3431	G	T	1	2021-03-07	Estonia
ORF1ab_4116_T	ORF1ab	4116	ERR5732527	12612	T	C	1	2021-03-07	Estonia
ORF1ab_109_H	ORF1ab	109	ERR5732527	13793	G	A	1	2021-03-07	Estonia
ORF1ab_314_L	ORF1ab	314	ERR5732527	14408	C	T	1	2021-03-07	Estonia
S_6_F	S	6	ERR5732527	21578	G	T	1	2021-03-07	Estonia
S_153_T	S	153	ERR5732527	22020	T	C	0,980132	2021-03-07	Estonia
S_614_G	S	614	ERR5732527	23403	A	G	1	2021-03-07	Estonia
S_679_K	S	679	ERR5732527	23599	T	A	1	2021-03-07	Estonia
N_203_K	N	203	ERR5732527	28881	G	A	1	2021-03-07	Estonia
N_204_R	N	204	ERR5732527	28883	G	C	0,998893	2021-03-07	Estonia
N_234_I	N	234	ERR5732527	28975	G	T	1	2021-03-07	Estonia
ORF1ab_928_Y	ORF1ab	928	ERR5732535	3047	G	T	1	2021-03-07	Estonia
ORF1ab_1001_I	ORF1ab	1001	ERR5732535	3267	C	T	1	2021-03-07	Estonia
ORF1ab_1708_D	ORF1ab	1708	ERR5732535	5388	C	A	1	2021-03-07	Estonia
ORF1ab_1862_S	ORF1ab	1862	ERR5732535	5849	C	T	1	2021-03-07	Estonia
ORF1ab_1989_S	ORF1ab	1989	ERR5732535	6230	C	T	0,998789	2021-03-07	Estonia
ORF1ab_2049_V	ORF1ab	2049	ERR5732535	6411	A	T	1	2021-03-07	Estonia
ORF1ab_2137_I	ORF1ab	2137	ERR5732535	6675	C	T	1	2021-03-07	Estonia
ORF1ab_2230_T	ORF1ab	2230	ERR5732535	6954	T	C	1	2021-03-07	Estonia
ORF1ab_2613_F	ORF1ab	2613	ERR5732535	8102	G	T	0,0660475	2021-03-07	Estonia
ORF1ab_2780_L	ORF1ab	2780	ERR5732535	8603	T	C	0,940774	2021-03-07	Estonia
ORF1ab_3674_NA	ORF1ab	3674	ERR5732535	11287	G	-TCTGGTTTT	0,925021	2021-03-07	Estonia
ORF1ab_314_L	ORF1ab	314	ERR5732535	14408	C	T	1	2021-03-07	Estonia
ORF1ab_980_G	ORF1ab	980	ERR5732535	16406	T	G	0,0736196	2021-03-07	Estonia
ORF1ab_1383_R	ORF1ab	1383	ERR5732535	17615	A	G	1	2021-03-07	Estonia
ORF1ab_2333_G	ORF1ab	2333	ERR5732535	20465	A	G	0,0830389	2021-03-07	Estonia
S_68_NA	S	68	ERR5732535	21764	A	-TACATG	0,923377	2021-03-07	Estonia
S_143_NA	S	143	ERR5732535	21990	T	-TTA	0,861257	2021-03-07	Estonia
S_501_Y	S	501	ERR5732535	23063	A	T	1	2021-03-07	Estonia
S_570_D	S	570	ERR5732535	23271	C	A	0,999428	2021-03-07	Estonia
S_614_G	S	614	ERR5732535	23403	A	G	1	2021-03-07	Estonia
S_681_H	S	681	ERR5732535	23604	C	A	1	2021-03-07	Estonia
S_716_I	S	716	ERR5732535	23709	C	T	1	2021-03-07	Estonia
S_982_A	S	982	ERR5732535	24506	T	G	1	2021-03-07	Estonia
S_1118_H	S	1118	ERR5732535	24914	G	C	0,999061	2021-03-07	Estonia
ORF3a_15_F	ORF3a	15	ERR5732535	25437	G	T	1	2021-03-07	Estonia
ORF8_27_*	ORF8	27	ERR5732535	27972	C	T	0,999218	2021-03-07	Estonia
ORF8_52_I	ORF8	52	ERR5732535	28048	G	T	1	2021-03-07	Estonia
ORF8_73_C	ORF8	73	ERR5732535	28111	A	G	0,999326	2021-03-07	Estonia
N_3_H	N	3	ERR5732535	28280	G	C	1	2021-03-07	Estonia
N_3_V	N	3	ERR5732535	28281	A	T	0,99958	2021-03-07	Estonia
N_3_E	N	3	ERR5732535	28282	T	A	0,999586	2021-03-07	Estonia
N_203_K	N	203	ERR5732535	28881	G	A	0,999599	2021-03-07	Estonia
N_204_R	N	204	ERR5732535	28883	G	C	0,999619	2021-03-07	Estonia
N_211_V	N	211	ERR5732535	28905	C	T	0,208348	2021-03-07	Estonia
N_235_F	N	235	ERR5732535	28977	C	T	1	2021-03-07	Estonia
N_413_I	N	413	ERR5732535	29511	G	T	0,998143	2021-03-07	Estonia
ORF1ab_1001_I	ORF1ab	1001	ERR5732543	3267	C	T	1	2021-03-07	Estonia
ORF1ab_1708_D	ORF1ab	1708	ERR5732543	5388	C	A	1	2021-03-07	Estonia
ORF1ab_2230_T	ORF1ab	2230	ERR5732543	6954	T	C	1	2021-03-07	Estonia
ORF1ab_2780_L	ORF1ab	2780	ERR5732543	8603	T	C	0,936688	2021-03-07	Estonia
ORF1ab_3674_NA	ORF1ab	3674	ERR5732543	11287	G	-TCTGGTTTT	0,927949	2021-03-07	Estonia
ORF1ab_314_L	ORF1ab	314	ERR5732543	14408	C	T	1	2021-03-07	Estonia
ORF1ab_980_G	ORF1ab	980	ERR5732543	16406	T	G	0,0741071	2021-03-07	Estonia
ORF1ab_1383_R	ORF1ab	1383	ERR5732543	17615	A	G	1	2021-03-07	Estonia
ORF1ab_2537_I	ORF1ab	2537	ERR5732543	21077	C	T	1	2021-03-07	Estonia
S_68_NA	S	68	ERR5732543	21764	A	-TACATG	0,925974	2021-03-07	Estonia
S_143_NA	S	143	ERR5732543	21990	T	-TTA	0,831266	2021-03-07	Estonia
S_501_Y	S	501	ERR5732543	23063	A	T	1	2021-03-07	Estonia
S_570_D	S	570	ERR5732543	23271	C	A	0,998855	2021-03-07	Estonia
S_614_G	S	614	ERR5732543	23403	A	G	0,999446	2021-03-07	Estonia
S_681_H	S	681	ERR5732543	23604	C	A	1	2021-03-07	Estonia
S_716_I	S	716	ERR5732543	23709	C	T	1	2021-03-07	Estonia
S_982_A	S	982	ERR5732543	24506	T	G	0,998958	2021-03-07	Estonia
S_1118_H	S	1118	ERR5732543	24914	G	C	1	2021-03-07	Estonia
M_69_S	M	69	ERR5732543	26727	G	T	0,999281	2021-03-07	Estonia
ORF8_27_*	ORF8	27	ERR5732543	27972	C	T	1	2021-03-07	Estonia
ORF8_52_I	ORF8	52	ERR5732543	28048	G	T	1	2021-03-07	Estonia
ORF8_73_C	ORF8	73	ERR5732543	28111	A	G	0,999544	2021-03-07	Estonia
N_3_H	N	3	ERR5732543	28280	G	C	0,999452	2021-03-07	Estonia
N_3_V	N	3	ERR5732543	28281	A	T	0,998883	2021-03-07	Estonia
N_3_E	N	3	ERR5732543	28282	T	A	0,998889	2021-03-07	Estonia
N_203_K	N	203	ERR5732543	28881	G	A	1	2021-03-07	Estonia
N_204_R	N	204	ERR5732543	28883	G	C	1	2021-03-07	Estonia
N_235_F	N	235	ERR5732543	28977	C	T	0,998848	2021-03-07	Estonia
N_326_S	N	326	ERR5732543	29249	C	T	0,999454	2021-03-07	Estonia
ORF1ab_1001_I	ORF1ab	1001	ERR5732547	3267	C	T	1	2021-03-08	Estonia
ORF1ab_1708_D	ORF1ab	1708	ERR5732547	5388	C	A	0,997974	2021-03-08	Estonia
ORF1ab_2152_I	ORF1ab	2152	ERR5732547	6720	C	T	1	2021-03-08	Estonia
ORF1ab_2230_T	ORF1ab	2230	ERR5732547	6954	T	C	1	2021-03-08	Estonia
ORF1ab_2780_L	ORF1ab	2780	ERR5732547	8603	T	C	0,945368	2021-03-08	Estonia
ORF1ab_3674_NA	ORF1ab	3674	ERR5732547	11287	G	-TCTGGTTTT	0,934132	2021-03-08	Estonia
ORF1ab_314_L	ORF1ab	314	ERR5732547	14408	C	T	1	2021-03-08	Estonia
ORF1ab_980_G	ORF1ab	980	ERR5732547	16406	T	G	0,0958386	2021-03-08	Estonia
ORF1ab_1383_R	ORF1ab	1383	ERR5732547	17615	A	G	1	2021-03-08	Estonia
ORF1ab_2333_G	ORF1ab	2333	ERR5732547	20465	A	G	0,0521921	2021-03-08	Estonia
ORF1ab_2537_I	ORF1ab	2537	ERR5732547	21077	C	T	0,998512	2021-03-08	Estonia
S_68_NA	S	68	ERR5732547	21764	A	-TACATG	0,927393	2021-03-08	Estonia
S_143_NA	S	143	ERR5732547	21990	T	-TTA	0,859756	2021-03-08	Estonia
S_501_Y	S	501	ERR5732547	23063	A	T	1	2021-03-08	Estonia
S_570_D	S	570	ERR5732547	23271	C	A	0,999159	2021-03-08	Estonia
S_614_G	S	614	ERR5732547	23403	A	G	1	2021-03-08	Estonia
S_681_H	S	681	ERR5732547	23604	C	A	0,998895	2021-03-08	Estonia
S_716_I	S	716	ERR5732547	23709	C	T	1	2021-03-08	Estonia
S_982_A	S	982	ERR5732547	24506	T	G	1	2021-03-08	Estonia
S_1118_H	S	1118	ERR5732547	24914	G	C	1	2021-03-08	Estonia
ORF6_5_F	ORF6	5	ERR5732547	27214	G	T	0,960084	2021-03-08	Estonia
ORF8_27_*	ORF8	27	ERR5732547	27972	C	T	1	2021-03-08	Estonia
ORF8_52_I	ORF8	52	ERR5732547	28048	G	T	1	2021-03-08	Estonia
ORF8_73_C	ORF8	73	ERR5732547	28111	A	G	1	2021-03-08	Estonia
ORF8_87_I	ORF8	87	ERR5732547	28153	C	T	0,612736	2021-03-08	Estonia
N_3_H	N	3	ERR5732547	28280	G	C	1	2021-03-08	Estonia
N_3_V	N	3	ERR5732547	28281	A	T	0,999237	2021-03-08	Estonia
N_3_E	N	3	ERR5732547	28282	T	A	1	2021-03-08	Estonia
N_203_K	N	203	ERR5732547	28881	G	A	0,999301	2021-03-08	Estonia
N_204_R	N	204	ERR5732547	28883	G	C	1	2021-03-08	Estonia
N_235_F	N	235	ERR5732547	28977	C	T	1	2021-03-08	Estonia
N_326_S	N	326	ERR5732547	29249	C	T	0,999378	2021-03-08	Estonia
ORF1ab_1025_L	ORF1ab	1025	ERR5732551	3338	G	T	1	2021-03-07	Estonia
ORF1ab_2030_L	ORF1ab	2030	ERR5732551	6354	C	T	0,999343	2021-03-07	Estonia
ORF1ab_2129_V	ORF1ab	2129	ERR5732551	6651	C	T	1	2021-03-07	Estonia
ORF1ab_3221_I	ORF1ab	3221	ERR5732551	9928	G	T	1	2021-03-07	Estonia
ORF1ab_314_L	ORF1ab	314	ERR5732551	14408	C	T	0,99898	2021-03-07	Estonia
ORF1ab_980_G	ORF1ab	980	ERR5732551	16406	T	G	0,0832466	2021-03-07	Estonia
ORF1ab_1848_Y	ORF1ab	1848	ERR5732551	19009	G	T	1	2021-03-07	Estonia
ORF1ab_2333_G	ORF1ab	2333	ERR5732551	20465	A	G	0,113772	2021-03-07	Estonia
S_30_H	S	30	ERR5732551	21650	A	C	0,0536513	2021-03-07	Estonia
S_614_G	S	614	ERR5732551	23403	A	G	0,999022	2021-03-07	Estonia
ORF3a_151_I	ORF3a	151	ERR5732551	25844	C	T	1	2021-03-07	Estonia
ORF3a_184_H	ORF3a	184	ERR5732551	25942	T	C	1	2021-03-07	Estonia
ORF7a_62_H	ORF7a	62	ERR5732551	27579	A	C	1	2021-03-07	Estonia
N_67_S	N	67	ERR5732551	28472	C	T	1	2021-03-07	Estonia
N_410_NA	N	410	ERR5732551	29503	C	-A	0,0599613	2021-03-07	Estonia
ORF1ab_1001_I	ORF1ab	1001	ERR5732555	3267	C	T	1	2021-03-08	Estonia
ORF1ab_1496_I	ORF1ab	1496	ERR5732555	4752	C	T	0,998565	2021-03-08	Estonia
ORF1ab_1708_D	ORF1ab	1708	ERR5732555	5388	C	A	1	2021-03-08	Estonia
ORF1ab_2230_T	ORF1ab	2230	ERR5732555	6954	T	C	1	2021-03-08	Estonia
ORF1ab_3674_NA	ORF1ab	3674	ERR5732555	11287	G	-TCTGGTTTT	0,946372	2021-03-08	Estonia
ORF1ab_314_L	ORF1ab	314	ERR5732555	14408	C	T	1	2021-03-08	Estonia
ORF1ab_1383_R	ORF1ab	1383	ERR5732555	17615	A	G	1	2021-03-08	Estonia
ORF1ab_1687_C	ORF1ab	1687	ERR5732555	18526	C	T	1	2021-03-08	Estonia
ORF1ab_2145_V	ORF1ab	2145	ERR5732555	19901	C	T	1	2021-03-08	Estonia
ORF1ab_2333_G	ORF1ab	2333	ERR5732555	20465	A	G	0,071298	2021-03-08	Estonia
ORF1ab_2537_I	ORF1ab	2537	ERR5732555	21077	C	T	0,998706	2021-03-08	Estonia
S_68_NA	S	68	ERR5732555	21764	A	-TACATG	0,925477	2021-03-08	Estonia
S_143_NA	S	143	ERR5732555	21990	T	-TTA	0,84918	2021-03-08	Estonia
S_501_Y	S	501	ERR5732555	23063	A	T	1	2021-03-08	Estonia
S_570_D	S	570	ERR5732555	23271	C	A	1	2021-03-08	Estonia
S_614_G	S	614	ERR5732555	23403	A	G	1	2021-03-08	Estonia
S_681_H	S	681	ERR5732555	23604	C	A	1	2021-03-08	Estonia
S_716_I	S	716	ERR5732555	23709	C	T	0,996774	2021-03-08	Estonia
S_982_A	S	982	ERR5732555	24506	T	G	0,999025	2021-03-08	Estonia
S_1118_H	S	1118	ERR5732555	24914	G	C	0,999002	2021-03-08	Estonia
ORF8_27_*	ORF8	27	ERR5732555	27972	C	T	1	2021-03-08	Estonia
ORF8_52_I	ORF8	52	ERR5732555	28048	G	T	1	2021-03-08	Estonia
ORF8_73_C	ORF8	73	ERR5732555	28111	A	G	1	2021-03-08	Estonia
N_3_H	N	3	ERR5732555	28280	G	C	0,999014	2021-03-08	Estonia
N_3_V	N	3	ERR5732555	28281	A	T	0,999496	2021-03-08	Estonia
N_3_E	N	3	ERR5732555	28282	T	A	0,999005	2021-03-08	Estonia
N_203_K	N	203	ERR5732555	28881	G	A	1	2021-03-08	Estonia
N_204_R	N	204	ERR5732555	28883	G	C	0,999656	2021-03-08	Estonia
N_235_F	N	235	ERR5732555	28977	C	T	1	2021-03-08	Estonia
N_326_S	N	326	ERR5732555	29249	C	T	0,999622	2021-03-08	Estonia
N_410_NA	N	410	ERR5732555	29503	C	-A	0,0525009	2021-03-08	Estonia
N_412_NA	N	412	ERR5732555	29508	G	-C	0,0502199	2021-03-08	Estonia
ORF1ab_1001_I	ORF1ab	1001	ERR5732563	3267	C	T	0,996983	2021-03-10	Estonia
ORF1ab_1708_D	ORF1ab	1708	ERR5732563	5388	C	A	0,999327	2021-03-10	Estonia
ORF1ab_2230_T	ORF1ab	2230	ERR5732563	6954	T	C	0,997475	2021-03-10	Estonia
ORF1ab_2780_L	ORF1ab	2780	ERR5732563	8603	T	C	0,98008	2021-03-10	Estonia
ORF1ab_3674_NA	ORF1ab	3674	ERR5732563	11287	G	-TCTGGTTTT	0,921039	2021-03-10	Estonia
ORF1ab_314_L	ORF1ab	314	ERR5732563	14408	C	T	1	2021-03-10	Estonia
ORF1ab_980_G	ORF1ab	980	ERR5732563	16406	T	G	0,0823045	2021-03-10	Estonia
ORF1ab_1383_R	ORF1ab	1383	ERR5732563	17615	A	G	1	2021-03-10	Estonia
ORF1ab_1663_N	ORF1ab	1663	ERR5732563	18456	A	T	1	2021-03-10	Estonia
ORF1ab_2537_I	ORF1ab	2537	ERR5732563	21077	C	T	1	2021-03-10	Estonia
S_68_NA	S	68	ERR5732563	21764	A	-TACATG	0,938341	2021-03-10	Estonia
S_143_NA	S	143	ERR5732563	21990	T	-TTA	0,839323	2021-03-10	Estonia
S_501_Y	S	501	ERR5732563	23063	A	T	0,999215	2021-03-10	Estonia
S_570_D	S	570	ERR5732563	23271	C	A	0,99908	2021-03-10	Estonia
S_614_G	S	614	ERR5732563	23403	A	G	0,999563	2021-03-10	Estonia
S_681_H	S	681	ERR5732563	23604	C	A	1	2021-03-10	Estonia
S_716_I	S	716	ERR5732563	23709	C	T	1	2021-03-10	Estonia
S_982_A	S	982	ERR5732563	24506	T	G	0,998889	2021-03-10	Estonia
S_1118_H	S	1118	ERR5732563	24914	G	C	1	2021-03-10	Estonia
ORF8_27_*	ORF8	27	ERR5732563	27972	C	T	0,999646	2021-03-10	Estonia
ORF8_52_I	ORF8	52	ERR5732563	28048	G	T	1	2021-03-10	Estonia
ORF8_73_C	ORF8	73	ERR5732563	28111	A	G	0,99962	2021-03-10	Estonia
N_3_H	N	3	ERR5732563	28280	G	C	0,999542	2021-03-10	Estonia
N_3_V	N	3	ERR5732563	28281	A	T	1	2021-03-10	Estonia
N_3_E	N	3	ERR5732563	28282	T	A	1	2021-03-10	Estonia
N_203_K	N	203	ERR5732563	28881	G	A	0,999577	2021-03-10	Estonia
N_204_R	N	204	ERR5732563	28883	G	C	0,999599	2021-03-10	Estonia
N_235_F	N	235	ERR5732563	28977	C	T	1	2021-03-10	Estonia
N_326_S	N	326	ERR5732563	29249	C	T	0,999623	2021-03-10	Estonia
ORF1ab_1001_I	ORF1ab	1001	ERR5732571	3267	C	T	0,996933	2021-03-07	Estonia
ORF1ab_1708_D	ORF1ab	1708	ERR5732571	5388	C	A	1	2021-03-07	Estonia
ORF1ab_2230_T	ORF1ab	2230	ERR5732571	6954	T	C	1	2021-03-07	Estonia
ORF1ab_2780_L	ORF1ab	2780	ERR5732571	8603	T	C	0,96044	2021-03-07	Estonia
ORF1ab_3674_NA	ORF1ab	3674	ERR5732571	11287	G	-TCTGGTTTT	0,925977	2021-03-07	Estonia
ORF1ab_314_L	ORF1ab	314	ERR5732571	14408	C	T	0,999009	2021-03-07	Estonia
ORF1ab_980_G	ORF1ab	980	ERR5732571	16406	T	G	0,0837209	2021-03-07	Estonia
ORF1ab_1383_R	ORF1ab	1383	ERR5732571	17615	A	G	1	2021-03-07	Estonia
ORF1ab_2537_I	ORF1ab	2537	ERR5732571	21077	C	T	1	2021-03-07	Estonia
S_68_NA	S	68	ERR5732571	21764	A	-TACATG	0,944882	2021-03-07	Estonia
S_143_NA	S	143	ERR5732571	21990	T	-TTA	0,867692	2021-03-07	Estonia
S_501_Y	S	501	ERR5732571	23063	A	T	1	2021-03-07	Estonia
S_570_D	S	570	ERR5732571	23271	C	A	1	2021-03-07	Estonia
S_614_G	S	614	ERR5732571	23403	A	G	1	2021-03-07	Estonia
S_681_H	S	681	ERR5732571	23604	C	A	1	2021-03-07	Estonia
S_716_I	S	716	ERR5732571	23709	C	T	1	2021-03-07	Estonia
S_982_A	S	982	ERR5732571	24506	T	G	1	2021-03-07	Estonia
S_1118_H	S	1118	ERR5732571	24914	G	C	1	2021-03-07	Estonia
ORF8_27_*	ORF8	27	ERR5732571	27972	C	T	1	2021-03-07	Estonia
ORF8_52_I	ORF8	52	ERR5732571	28048	G	T	1	2021-03-07	Estonia
ORF8_73_C	ORF8	73	ERR5732571	28111	A	G	1	2021-03-07	Estonia
N_3_H	N	3	ERR5732571	28280	G	C	1	2021-03-07	Estonia
N_3_V	N	3	ERR5732571	28281	A	T	1	2021-03-07	Estonia
N_3_E	N	3	ERR5732571	28282	T	A	1	2021-03-07	Estonia
N_203_K	N	203	ERR5732571	28881	G	A	0,999369	2021-03-07	Estonia
N_204_R	N	204	ERR5732571	28883	G	C	1	2021-03-07	Estonia
N_217_P	N	217	ERR5732571	28922	G	C	1	2021-03-07	Estonia
N_235_F	N	235	ERR5732571	28977	C	T	1	2021-03-07	Estonia
N_326_S	N	326	ERR5732571	29249	C	T	0,999338	2021-03-07	Estonia
ORF1ab_43_H	ORF1ab	43	ERR5732575	393	G	A	0,932053	2021-03-08	Estonia
ORF1ab_1113_Y	ORF1ab	1113	ERR5732575	3602	C	T	1	2021-03-08	Estonia
ORF1ab_314_L	ORF1ab	314	ERR5732575	14408	C	T	1	2021-03-08	Estonia
ORF1ab_980_G	ORF1ab	980	ERR5732575	16406	T	G	0,0701281	2021-03-08	Estonia
ORF1ab_1021_F	ORF1ab	1021	ERR5732575	16528	G	T	1	2021-03-08	Estonia
S_98_F	S	98	ERR5732575	21855	C	T	1	2021-03-08	Estonia
S_614_G	S	614	ERR5732575	23403	A	G	0,999088	2021-03-08	Estonia
ORF3a_38_R	ORF3a	38	ERR5732575	25505	A	G	1	2021-03-08	Estonia
ORF3a_172_R	ORF3a	172	ERR5732575	25906	G	C	0,998885	2021-03-08	Estonia
ORF3a_202_L	ORF3a	202	ERR5732575	25996	G	T	1	2021-03-08	Estonia
ORF6_7_L	ORF6	7	ERR5732575	27220	T	C	0,974543	2021-03-08	Estonia
ORF8_106_*	ORF8	106	ERR5732575	28209	G	T	0,999714	2021-03-08	Estonia
N_199_L	N	199	ERR5732575	28869	C	T	0,999668	2021-03-08	Estonia
ORF1ab_1056_L	ORF1ab	1056	ERR5732583	3431	G	T	1	2021-03-08	Estonia
ORF1ab_2268_NA	ORF1ab	2268	ERR5732583	7067	G	-A	0,0526316	2021-03-08	Estonia
ORF1ab_4116_T	ORF1ab	4116	ERR5732583	12612	T	C	0,999156	2021-03-08	Estonia
ORF1ab_109_H	ORF1ab	109	ERR5732583	13793	G	A	1	2021-03-08	Estonia
ORF1ab_314_L	ORF1ab	314	ERR5732583	14408	C	T	1	2021-03-08	Estonia
ORF1ab_2333_G	ORF1ab	2333	ERR5732583	20465	A	G	0,0833333	2021-03-08	Estonia
S_6_F	S	6	ERR5732583	21578	G	T	1	2021-03-08	Estonia
S_30_H	S	30	ERR5732583	21650	A	C	0,0983607	2021-03-08	Estonia
S_153_T	S	153	ERR5732583	22020	T	C	0,932292	2021-03-08	Estonia
S_614_G	S	614	ERR5732583	23403	A	G	1	2021-03-08	Estonia
S_679_K	S	679	ERR5732583	23599	T	A	1	2021-03-08	Estonia
S_1237_I	S	1237	ERR5732583	25273	G	T	1	2021-03-08	Estonia
N_203_K	N	203	ERR5732583	28881	G	A	1	2021-03-08	Estonia
N_204_R	N	204	ERR5732583	28883	G	C	0,997358	2021-03-08	Estonia
N_234_I	N	234	ERR5732583	28975	G	T	0,998028	2021-03-08	Estonia
ORF1ab_1001_I	ORF1ab	1001	ERR5732587	3267	C	T	1	2021-03-09	Estonia
ORF1ab_1708_D	ORF1ab	1708	ERR5732587	5388	C	A	1	2021-03-09	Estonia
ORF1ab_2230_T	ORF1ab	2230	ERR5732587	6954	T	C	1	2021-03-09	Estonia
ORF1ab_2780_L	ORF1ab	2780	ERR5732587	8603	T	C	1	2021-03-09	Estonia
ORF1ab_3674_NA	ORF1ab	3674	ERR5732587	11287	G	-TCTGGTTTT	0,94998	2021-03-09	Estonia
ORF1ab_314_L	ORF1ab	314	ERR5732587	14408	C	T	1	2021-03-09	Estonia
ORF1ab_773_V	ORF1ab	773	ERR5732587	15784	T	G	1	2021-03-09	Estonia
ORF1ab_1383_R	ORF1ab	1383	ERR5732587	17615	A	G	1	2021-03-09	Estonia
ORF1ab_2073_L	ORF1ab	2073	ERR5732587	19684	G	T	0,0919003	2021-03-09	Estonia
ORF1ab_2333_G	ORF1ab	2333	ERR5732587	20465	A	G	0,0717949	2021-03-09	Estonia
ORF1ab_2537_I	ORF1ab	2537	ERR5732587	21077	C	T	1	2021-03-09	Estonia
S_68_NA	S	68	ERR5732587	21764	A	-TACATG	0,952006	2021-03-09	Estonia
S_143_NA	S	143	ERR5732587	21990	T	-TTA	0,822496	2021-03-09	Estonia
S_570_D	S	570	ERR5732587	23271	C	A	1	2021-03-09	Estonia
S_614_G	S	614	ERR5732587	23403	A	G	1	2021-03-09	Estonia
S_681_H	S	681	ERR5732587	23604	C	A	0,999136	2021-03-09	Estonia
S_716_I	S	716	ERR5732587	23709	C	T	1	2021-03-09	Estonia
S_982_A	S	982	ERR5732587	24506	T	G	1	2021-03-09	Estonia
S_1118_H	S	1118	ERR5732587	24914	G	C	1	2021-03-09	Estonia
ORF3a_270_I	ORF3a	270	ERR5732587	26201	C	T	0,343303	2021-03-09	Estonia
ORF8_27_*	ORF8	27	ERR5732587	27972	C	T	1	2021-03-09	Estonia
ORF8_52_I	ORF8	52	ERR5732587	28048	G	T	1	2021-03-09	Estonia
ORF8_73_C	ORF8	73	ERR5732587	28111	A	G	0,998905	2021-03-09	Estonia
N_3_H	N	3	ERR5732587	28280	G	C	1	2021-03-09	Estonia
N_3_V	N	3	ERR5732587	28281	A	T	1	2021-03-09	Estonia
N_3_E	N	3	ERR5732587	28282	T	A	0,998788	2021-03-09	Estonia
N_203_K	N	203	ERR5732587	28881	G	A	1	2021-03-09	Estonia
N_204_R	N	204	ERR5732587	28883	G	C	1	2021-03-09	Estonia
N_235_F	N	235	ERR5732587	28977	C	T	0,998778	2021-03-09	Estonia
N_326_S	N	326	ERR5732587	29249	C	T	0,998686	2021-03-09	Estonia
ORF1ab_1001_I	ORF1ab	1001	ERR5732595	3267	C	T	1	2021-03-08	Estonia
ORF1ab_1708_D	ORF1ab	1708	ERR5732595	5388	C	A	1	2021-03-08	Estonia
ORF1ab_2230_T	ORF1ab	2230	ERR5732595	6954	T	C	1	2021-03-08	Estonia
ORF1ab_3674_NA	ORF1ab	3674	ERR5732595	11287	G	-TCTGGTTTT	0,925423	2021-03-08	Estonia
ORF1ab_3829_F	ORF1ab	3829	ERR5732595	11750	C	T	0,329169	2021-03-08	Estonia
ORF1ab_314_L	ORF1ab	314	ERR5732595	14408	C	T	1	2021-03-08	Estonia
ORF1ab_980_G	ORF1ab	980	ERR5732595	16406	T	G	0,069398	2021-03-08	Estonia
ORF1ab_2333_G	ORF1ab	2333	ERR5732595	20465	A	G	0,0518868	2021-03-08	Estonia
S_68_NA	S	68	ERR5732595	21764	A	-TACATG	0,941989	2021-03-08	Estonia
S_143_NA	S	143	ERR5732595	21990	T	-TTA	0,840399	2021-03-08	Estonia
S_501_Y	S	501	ERR5732595	23063	A	T	1	2021-03-08	Estonia
S_570_D	S	570	ERR5732595	23271	C	A	1	2021-03-08	Estonia
S_614_G	S	614	ERR5732595	23403	A	G	1	2021-03-08	Estonia
S_681_H	S	681	ERR5732595	23604	C	A	0,999038	2021-03-08	Estonia
S_716_I	S	716	ERR5732595	23709	C	T	1	2021-03-08	Estonia
S_982_A	S	982	ERR5732595	24506	T	G	0,99893	2021-03-08	Estonia
S_1118_H	S	1118	ERR5732595	24914	G	C	1	2021-03-08	Estonia
ORF8_27_*	ORF8	27	ERR5732595	27972	C	T	1	2021-03-08	Estonia
ORF8_52_I	ORF8	52	ERR5732595	28048	G	T	0,99955	2021-03-08	Estonia
ORF8_68_*	ORF8	68	ERR5732595	28095	A	T	0,8327	2021-03-08	Estonia
ORF8_73_C	ORF8	73	ERR5732595	28111	A	G	0,999174	2021-03-08	Estonia
N_3_H	N	3	ERR5732595	28280	G	C	0,99948	2021-03-08	Estonia
N_3_V	N	3	ERR5732595	28281	A	T	1	2021-03-08	Estonia
N_3_E	N	3	ERR5732595	28282	T	A	0,999476	2021-03-08	Estonia
N_203_K	N	203	ERR5732595	28881	G	A	1	2021-03-08	Estonia
N_204_R	N	204	ERR5732595	28883	G	C	1	2021-03-08	Estonia
N_204_A	N	204	ERR5732595	28884	G	C	1	2021-03-08	Estonia
N_235_F	N	235	ERR5732595	28977	C	T	0,998705	2021-03-08	Estonia
ORF1ab_1001_I	ORF1ab	1001	ERR5732599	3267	C	T	1	2021-03-08	Estonia
ORF1ab_1708_D	ORF1ab	1708	ERR5732599	5388	C	A	1	2021-03-08	Estonia
ORF1ab_1862_S	ORF1ab	1862	ERR5732599	5849	C	T	1	2021-03-08	Estonia
ORF1ab_1989_S	ORF1ab	1989	ERR5732599	6230	C	T	1	2021-03-08	Estonia
ORF1ab_2049_V	ORF1ab	2049	ERR5732599	6411	A	T	1	2021-03-08	Estonia
ORF1ab_2137_I	ORF1ab	2137	ERR5732599	6675	C	T	1	2021-03-08	Estonia
ORF1ab_2230_T	ORF1ab	2230	ERR5732599	6954	T	C	1	2021-03-08	Estonia
ORF1ab_2780_L	ORF1ab	2780	ERR5732599	8603	T	C	1	2021-03-08	Estonia
ORF1ab_3674_NA	ORF1ab	3674	ERR5732599	11287	G	-TCTGGTTTT	0,933423	2021-03-08	Estonia
ORF1ab_314_L	ORF1ab	314	ERR5732599	14408	C	T	1	2021-03-08	Estonia
ORF1ab_1383_R	ORF1ab	1383	ERR5732599	17615	A	G	1	2021-03-08	Estonia
S_30_H	S	30	ERR5732599	21650	A	C	0,0575916	2021-03-08	Estonia
S_68_NA	S	68	ERR5732599	21764	A	-TACATG	0,96896	2021-03-08	Estonia
S_143_NA	S	143	ERR5732599	21990	T	-TTA	0,769539	2021-03-08	Estonia
S_570_D	S	570	ERR5732599	23271	C	A	0,998938	2021-03-08	Estonia
S_614_G	S	614	ERR5732599	23403	A	G	0,995798	2021-03-08	Estonia
S_681_H	S	681	ERR5732599	23604	C	A	1	2021-03-08	Estonia
S_716_I	S	716	ERR5732599	23709	C	T	1	2021-03-08	Estonia
S_982_A	S	982	ERR5732599	24506	T	G	1	2021-03-08	Estonia
S_1118_H	S	1118	ERR5732599	24914	G	C	1	2021-03-08	Estonia
ORF3a_15_F	ORF3a	15	ERR5732599	25437	G	T	1	2021-03-08	Estonia
ORF8_18_H	ORF8	18	ERR5732599	27947	A	T	1	2021-03-08	Estonia
ORF8_27_*	ORF8	27	ERR5732599	27972	C	T	0,997187	2021-03-08	Estonia
ORF8_52_I	ORF8	52	ERR5732599	28048	G	T	1	2021-03-08	Estonia
ORF8_65_V	ORF8	65	ERR5732599	28087	C	T	0,982301	2021-03-08	Estonia
ORF8_73_C	ORF8	73	ERR5732599	28111	A	G	1	2021-03-08	Estonia
N_3_H	N	3	ERR5732599	28280	G	C	0,998652	2021-03-08	Estonia
N_3_V	N	3	ERR5732599	28281	A	T	0,998638	2021-03-08	Estonia
N_3_E	N	3	ERR5732599	28282	T	A	1	2021-03-08	Estonia
N_203_K	N	203	ERR5732599	28881	G	A	1	2021-03-08	Estonia
N_204_R	N	204	ERR5732599	28883	G	C	0,998336	2021-03-08	Estonia
N_235_F	N	235	ERR5732599	28977	C	T	0,997642	2021-03-08	Estonia
ORF1ab_377_D	ORF1ab	377	ERR5732607	1396	A	T	1	2021-03-10	Estonia
ORF1ab_516_V	ORF1ab	516	ERR5732607	1812	C	T	1	2021-03-10	Estonia
ORF1ab_708_I	ORF1ab	708	ERR5732607	2388	C	T	1	2021-03-10	Estonia
ORF1ab_890_F	ORF1ab	890	ERR5732607	2933	C	T	0,999356	2021-03-10	Estonia
ORF1ab_1006_I	ORF1ab	1006	ERR5732607	3281	G	A	0,998729	2021-03-10	Estonia
ORF1ab_1892_L	ORF1ab	1892	ERR5732607	5939	A	C	0,934066	2021-03-10	Estonia
ORF1ab_314_L	ORF1ab	314	ERR5732607	14408	C	T	0,999199	2021-03-10	Estonia
ORF1ab_980_G	ORF1ab	980	ERR5732607	16406	T	G	0,0948845	2021-03-10	Estonia
ORF1ab_2333_G	ORF1ab	2333	ERR5732607	20465	A	G	0,0611354	2021-03-10	Estonia
ORF1ab_2453_I	ORF1ab	2453	ERR5732607	20825	C	T	1	2021-03-10	Estonia
S_138_Y	S	138	ERR5732607	21974	G	T	0,75	2021-03-10	Estonia
S_153_T	S	153	ERR5732607	22020	T	C	0,964587	2021-03-10	Estonia
S_614_G	S	614	ERR5732607	23403	A	G	1	2021-03-10	Estonia
S_1255_*	S	1255	ERR5732607	25325	A	T	0,0878447	2021-03-10	Estonia
ORF7b_40_I	ORF7b	40	ERR5732607	27874	C	T	0,998483	2021-03-10	Estonia
ORF8_62_L	ORF8	62	ERR5732607	28077	G	T	1	2021-03-10	Estonia
N_203_K	N	203	ERR5732607	28881	G	A	1	2021-03-10	Estonia
N_204_R	N	204	ERR5732607	28883	G	C	0,99966	2021-03-10	Estonia
N_234_I	N	234	ERR5732607	28975	G	T	0,999253	2021-03-10	Estonia
ORF1ab_1001_I	ORF1ab	1001	ERR5732611	3267	C	T	1	2021-03-08	Estonia
ORF1ab_1567_A	ORF1ab	1567	ERR5732611	4964	A	G	1	2021-03-08	Estonia
ORF1ab_1708_D	ORF1ab	1708	ERR5732611	5388	C	A	1	2021-03-08	Estonia
ORF1ab_2230_T	ORF1ab	2230	ERR5732611	6954	T	C	0,996599	2021-03-08	Estonia
ORF1ab_3674_NA	ORF1ab	3674	ERR5732611	11287	G	-TCTGGTTTT	0,944198	2021-03-08	Estonia
ORF1ab_3966_R	ORF1ab	3966	ERR5732611	12162	A	G	0,998724	2021-03-08	Estonia
ORF1ab_314_L	ORF1ab	314	ERR5732611	14408	C	T	1	2021-03-08	Estonia
ORF1ab_980_G	ORF1ab	980	ERR5732611	16406	T	G	0,0503145	2021-03-08	Estonia
ORF1ab_1177_Q	ORF1ab	1177	ERR5732611	16997	C	A	0,998971	2021-03-08	Estonia
ORF1ab_1383_R	ORF1ab	1383	ERR5732611	17615	A	G	1	2021-03-08	Estonia
S_68_NA	S	68	ERR5732611	21764	A	-TACATG	0,956113	2021-03-08	Estonia
S_143_NA	S	143	ERR5732611	21990	T	-TTA	0,824201	2021-03-08	Estonia
S_570_D	S	570	ERR5732611	23271	C	A	1	2021-03-08	Estonia
S_614_G	S	614	ERR5732611	23403	A	G	1	2021-03-08	Estonia
S_681_R	S	681	ERR5732611	23604	C	G	1	2021-03-08	Estonia
S_716_I	S	716	ERR5732611	23709	C	T	1	2021-03-08	Estonia
S_982_A	S	982	ERR5732611	24506	T	G	1	2021-03-08	Estonia
S_1118_H	S	1118	ERR5732611	24914	G	C	1	2021-03-08	Estonia
ORF3a_221_A	ORF3a	221	ERR5732611	26053	A	G	0,998264	2021-03-08	Estonia
ORF8_27_*	ORF8	27	ERR5732611	27972	C	T	1	2021-03-08	Estonia
ORF8_52_I	ORF8	52	ERR5732611	28048	G	T	1	2021-03-08	Estonia
ORF8_73_C	ORF8	73	ERR5732611	28111	A	G	1	2021-03-08	Estonia
N_3_H	N	3	ERR5732611	28280	G	C	0,99823	2021-03-08	Estonia
N_3_V	N	3	ERR5732611	28281	A	T	1	2021-03-08	Estonia
N_3_E	N	3	ERR5732611	28282	T	A	1	2021-03-08	Estonia
N_203_K	N	203	ERR5732611	28881	G	A	1	2021-03-08	Estonia
N_204_R	N	204	ERR5732611	28883	G	C	1	2021-03-08	Estonia
N_235_F	N	235	ERR5732611	28977	C	T	1	2021-03-08	Estonia
ORF1ab_1113_Y	ORF1ab	1113	ERR5732623	3602	C	T	1	2021-03-08	Estonia
ORF1ab_2044_P	ORF1ab	2044	ERR5732623	6396	T	C	1	2021-03-08	Estonia
ORF1ab_314_L	ORF1ab	314	ERR5732623	14408	C	T	1	2021-03-08	Estonia
ORF1ab_980_G	ORF1ab	980	ERR5732623	16406	T	G	0,088806	2021-03-08	Estonia
ORF1ab_1021_F	ORF1ab	1021	ERR5732623	16528	G	T	1	2021-03-08	Estonia
ORF1ab_2099_I	ORF1ab	2099	ERR5732623	19763	C	T	1	2021-03-08	Estonia
ORF1ab_2333_G	ORF1ab	2333	ERR5732623	20465	A	G	0,0587121	2021-03-08	Estonia
S_98_F	S	98	ERR5732623	21855	C	T	1	2021-03-08	Estonia
S_614_G	S	614	ERR5732623	23403	A	G	0,998471	2021-03-08	Estonia
S_1255_*	S	1255	ERR5732623	25325	A	T	0,0581491	2021-03-08	Estonia
ORF3a_38_R	ORF3a	38	ERR5732623	25505	A	G	0,999432	2021-03-08	Estonia
ORF3a_172_R	ORF3a	172	ERR5732623	25906	G	C	0,999403	2021-03-08	Estonia
ORF3a_202_L	ORF3a	202	ERR5732623	25996	G	T	1	2021-03-08	Estonia
ORF6_7_L	ORF6	7	ERR5732623	27220	T	C	0,987099	2021-03-08	Estonia
N_199_L	N	199	ERR5732623	28869	C	T	0,999744	2021-03-08	Estonia
N_243_S	N	243	ERR5732623	29000	G	A	0,167538	2021-03-08	Estonia
ORF1ab_998_H	ORF1ab	998	ERR5732627	3259	G	T	1	2021-03-10	Estonia
ORF1ab_1001_I	ORF1ab	1001	ERR5732627	3267	C	T	1	2021-03-10	Estonia
ORF1ab_1708_D	ORF1ab	1708	ERR5732627	5388	C	A	1	2021-03-10	Estonia
ORF1ab_2230_T	ORF1ab	2230	ERR5732627	6954	T	C	1	2021-03-10	Estonia
ORF1ab_2780_L	ORF1ab	2780	ERR5732627	8603	T	C	1	2021-03-10	Estonia
ORF1ab_3674_NA	ORF1ab	3674	ERR5732627	11287	G	-TCTGGTTTT	0,951667	2021-03-10	Estonia
ORF1ab_314_L	ORF1ab	314	ERR5732627	14408	C	T	1	2021-03-10	Estonia
ORF1ab_1383_R	ORF1ab	1383	ERR5732627	17615	A	G	1	2021-03-10	Estonia
ORF1ab_2537_I	ORF1ab	2537	ERR5732627	21077	C	T	1	2021-03-10	Estonia
S_68_NA	S	68	ERR5732627	21764	A	-TACATG	0,951613	2021-03-10	Estonia
S_143_NA	S	143	ERR5732627	21990	T	-TTA	0,84556	2021-03-10	Estonia
S_570_D	S	570	ERR5732627	23271	C	A	1	2021-03-10	Estonia
S_614_G	S	614	ERR5732627	23403	A	G	1	2021-03-10	Estonia
S_681_H	S	681	ERR5732627	23604	C	A	1	2021-03-10	Estonia
S_716_I	S	716	ERR5732627	23709	C	T	1	2021-03-10	Estonia
S_982_A	S	982	ERR5732627	24506	T	G	1	2021-03-10	Estonia
S_1118_H	S	1118	ERR5732627	24914	G	C	1	2021-03-10	Estonia
S_1255_*	S	1255	ERR5732627	25325	A	T	0,0637119	2021-03-10	Estonia
ORF8_27_*	ORF8	27	ERR5732627	27972	C	T	0,998217	2021-03-10	Estonia
ORF8_52_I	ORF8	52	ERR5732627	28048	G	T	1	2021-03-10	Estonia
ORF8_73_C	ORF8	73	ERR5732627	28111	A	G	1	2021-03-10	Estonia
N_3_H	N	3	ERR5732627	28280	G	C	1	2021-03-10	Estonia
N_3_V	N	3	ERR5732627	28281	A	T	0,997942	2021-03-10	Estonia
N_3_E	N	3	ERR5732627	28282	T	A	1	2021-03-10	Estonia
N_203_K	N	203	ERR5732627	28881	G	A	1	2021-03-10	Estonia
N_204_R	N	204	ERR5732627	28883	G	C	1	2021-03-10	Estonia
N_235_F	N	235	ERR5732627	28977	C	T	0,999204	2021-03-10	Estonia
N_326_S	N	326	ERR5732627	29249	C	T	1	2021-03-10	Estonia
N_410_NA	N	410	ERR5732627	29503	C	-A	0,0618557	2021-03-10	Estonia
N_412_NA	N	412	ERR5732627	29508	G	-C	0,0604878	2021-03-10	Estonia
ORF1ab_506_F	ORF1ab	506	ERR5732631	1782	G	T	1	2021-03-08	Estonia
ORF1ab_1001_I	ORF1ab	1001	ERR5732631	3267	C	T	0,99898	2021-03-08	Estonia
ORF1ab_1708_D	ORF1ab	1708	ERR5732631	5388	C	A	0,999409	2021-03-08	Estonia
ORF1ab_1862_S	ORF1ab	1862	ERR5732631	5849	C	T	1	2021-03-08	Estonia
ORF1ab_1989_S	ORF1ab	1989	ERR5732631	6230	C	T	1	2021-03-08	Estonia
ORF1ab_2049_V	ORF1ab	2049	ERR5732631	6411	A	T	1	2021-03-08	Estonia
ORF1ab_2137_I	ORF1ab	2137	ERR5732631	6675	C	T	1	2021-03-08	Estonia
ORF1ab_2230_T	ORF1ab	2230	ERR5732631	6954	T	C	1	2021-03-08	Estonia
ORF1ab_2780_L	ORF1ab	2780	ERR5732631	8603	T	C	0,998333	2021-03-08	Estonia
ORF1ab_3674_NA	ORF1ab	3674	ERR5732631	11287	G	-TCTGGTTTT	0,947386	2021-03-08	Estonia
ORF1ab_314_L	ORF1ab	314	ERR5732631	14408	C	T	1	2021-03-08	Estonia
ORF1ab_980_G	ORF1ab	980	ERR5732631	16406	T	G	0,0821168	2021-03-08	Estonia
ORF1ab_1383_R	ORF1ab	1383	ERR5732631	17615	A	G	1	2021-03-08	Estonia
ORF1ab_2333_G	ORF1ab	2333	ERR5732631	20465	A	G	0,0681199	2021-03-08	Estonia
S_68_NA	S	68	ERR5732631	21764	A	-TACATG	0,9492	2021-03-08	Estonia
S_143_NA	S	143	ERR5732631	21990	T	-TTA	0,829016	2021-03-08	Estonia
S_501_Y	S	501	ERR5732631	23063	A	T	1	2021-03-08	Estonia
S_570_D	S	570	ERR5732631	23271	C	A	0,99932	2021-03-08	Estonia
S_614_G	S	614	ERR5732631	23403	A	G	1	2021-03-08	Estonia
S_681_H	S	681	ERR5732631	23604	C	A	0,997977	2021-03-08	Estonia
S_716_I	S	716	ERR5732631	23709	C	T	0,999331	2021-03-08	Estonia
S_982_A	S	982	ERR5732631	24506	T	G	1	2021-03-08	Estonia
S_1118_H	S	1118	ERR5732631	24914	G	C	1	2021-03-08	Estonia
ORF3a_15_F	ORF3a	15	ERR5732631	25437	G	T	1	2021-03-08	Estonia
ORF3a_166_L	ORF3a	166	ERR5732631	25889	C	T	1	2021-03-08	Estonia
ORF8_18_H	ORF8	18	ERR5732631	27947	A	T	1	2021-03-08	Estonia
ORF8_27_*	ORF8	27	ERR5732631	27972	C	T	1	2021-03-08	Estonia
ORF8_52_I	ORF8	52	ERR5732631	28048	G	T	1	2021-03-08	Estonia
ORF8_73_C	ORF8	73	ERR5732631	28111	A	G	1	2021-03-08	Estonia
N_3_H	N	3	ERR5732631	28280	G	C	1	2021-03-08	Estonia
N_3_V	N	3	ERR5732631	28281	A	T	0,998966	2021-03-08	Estonia
N_3_E	N	3	ERR5732631	28282	T	A	1	2021-03-08	Estonia
N_203_K	N	203	ERR5732631	28881	G	A	1	2021-03-08	Estonia
N_204_R	N	204	ERR5732631	28883	G	C	1	2021-03-08	Estonia
N_235_F	N	235	ERR5732631	28977	C	T	1	2021-03-08	Estonia
ORF1ab_1001_I	ORF1ab	1001	ERR5732635	3267	C	T	1	2021-03-08	Estonia
ORF1ab_1708_D	ORF1ab	1708	ERR5732635	5388	C	A	1	2021-03-08	Estonia
ORF1ab_1862_S	ORF1ab	1862	ERR5732635	5849	C	T	1	2021-03-08	Estonia
ORF1ab_1989_S	ORF1ab	1989	ERR5732635	6230	C	T	0,999336	2021-03-08	Estonia
ORF1ab_2049_V	ORF1ab	2049	ERR5732635	6411	A	T	0,999274	2021-03-08	Estonia
ORF1ab_2137_I	ORF1ab	2137	ERR5732635	6675	C	T	1	2021-03-08	Estonia
ORF1ab_2230_T	ORF1ab	2230	ERR5732635	6954	T	C	1	2021-03-08	Estonia
ORF1ab_2780_L	ORF1ab	2780	ERR5732635	8603	T	C	0,941667	2021-03-08	Estonia
ORF1ab_3674_NA	ORF1ab	3674	ERR5732635	11287	G	-TCTGGTTTT	0,921256	2021-03-08	Estonia
ORF1ab_314_L	ORF1ab	314	ERR5732635	14408	C	T	1	2021-03-08	Estonia
ORF1ab_980_G	ORF1ab	980	ERR5732635	16406	T	G	0,0564854	2021-03-08	Estonia
ORF1ab_1383_R	ORF1ab	1383	ERR5732635	17615	A	G	1	2021-03-08	Estonia
S_68_NA	S	68	ERR5732635	21764	A	-TACATG	0,92247	2021-03-08	Estonia
S_143_NA	S	143	ERR5732635	21990	T	-TTA	0,861257	2021-03-08	Estonia
S_501_Y	S	501	ERR5732635	23063	A	T	1	2021-03-08	Estonia
S_570_D	S	570	ERR5732635	23271	C	A	1	2021-03-08	Estonia
S_614_G	S	614	ERR5732635	23403	A	G	1	2021-03-08	Estonia
S_681_H	S	681	ERR5732635	23604	C	A	1	2021-03-08	Estonia
S_716_I	S	716	ERR5732635	23709	C	T	0,999155	2021-03-08	Estonia
S_982_A	S	982	ERR5732635	24506	T	G	1	2021-03-08	Estonia
S_1118_H	S	1118	ERR5732635	24914	G	C	1	2021-03-08	Estonia
ORF3a_15_F	ORF3a	15	ERR5732635	25437	G	T	1	2021-03-08	Estonia
ORF3a_166_L	ORF3a	166	ERR5732635	25889	C	T	1	2021-03-08	Estonia
ORF7a_39_I	ORF7a	39	ERR5732635	27509	C	T	0,37232	2021-03-08	Estonia
ORF8_18_H	ORF8	18	ERR5732635	27947	A	T	0,998672	2021-03-08	Estonia
ORF8_27_*	ORF8	27	ERR5732635	27972	C	T	1	2021-03-08	Estonia
ORF8_52_I	ORF8	52	ERR5732635	28048	G	T	1	2021-03-08	Estonia
ORF8_73_C	ORF8	73	ERR5732635	28111	A	G	0,999614	2021-03-08	Estonia
N_3_H	N	3	ERR5732635	28280	G	C	0,999534	2021-03-08	Estonia
N_3_V	N	3	ERR5732635	28281	A	T	0,999527	2021-03-08	Estonia
N_3_E	N	3	ERR5732635	28282	T	A	0,999534	2021-03-08	Estonia
N_203_K	N	203	ERR5732635	28881	G	A	1	2021-03-08	Estonia
N_204_R	N	204	ERR5732635	28883	G	C	0,998541	2021-03-08	Estonia
N_235_F	N	235	ERR5732635	28977	C	T	1	2021-03-08	Estonia
ORF1ab_1001_I	ORF1ab	1001	ERR5732643	3267	C	T	1	2021-03-08	Estonia
ORF1ab_1708_D	ORF1ab	1708	ERR5732643	5388	C	A	1	2021-03-08	Estonia
ORF1ab_1862_S	ORF1ab	1862	ERR5732643	5849	C	T	1	2021-03-08	Estonia
ORF1ab_1989_S	ORF1ab	1989	ERR5732643	6230	C	T	0,999431	2021-03-08	Estonia
ORF1ab_2049_V	ORF1ab	2049	ERR5732643	6411	A	T	1	2021-03-08	Estonia
ORF1ab_2137_I	ORF1ab	2137	ERR5732643	6675	C	T	1	2021-03-08	Estonia
ORF1ab_2230_T	ORF1ab	2230	ERR5732643	6954	T	C	1	2021-03-08	Estonia
ORF1ab_2780_L	ORF1ab	2780	ERR5732643	8603	T	C	0,977742	2021-03-08	Estonia
ORF1ab_3674_NA	ORF1ab	3674	ERR5732643	11287	G	-TCTGGTTTT	0,929654	2021-03-08	Estonia
ORF1ab_314_L	ORF1ab	314	ERR5732643	14408	C	T	0,998478	2021-03-08	Estonia
ORF1ab_980_G	ORF1ab	980	ERR5732643	16406	T	G	0,0649351	2021-03-08	Estonia
ORF1ab_1383_R	ORF1ab	1383	ERR5732643	17615	A	G	1	2021-03-08	Estonia
ORF1ab_2333_G	ORF1ab	2333	ERR5732643	20465	A	G	0,0637066	2021-03-08	Estonia
ORF1ab_2408_I	ORF1ab	2408	ERR5732643	20691	G	T	1	2021-03-08	Estonia
S_68_NA	S	68	ERR5732643	21764	A	-TACATG	0,942172	2021-03-08	Estonia
S_143_NA	S	143	ERR5732643	21990	T	-TTA	0,827637	2021-03-08	Estonia
S_501_Y	S	501	ERR5732643	23063	A	T	0,998707	2021-03-08	Estonia
S_570_D	S	570	ERR5732643	23271	C	A	0,998838	2021-03-08	Estonia
S_614_G	S	614	ERR5732643	23403	A	G	0,999244	2021-03-08	Estonia
S_681_H	S	681	ERR5732643	23604	C	A	1	2021-03-08	Estonia
S_716_I	S	716	ERR5732643	23709	C	T	1	2021-03-08	Estonia
S_982_A	S	982	ERR5732643	24506	T	G	0,997693	2021-03-08	Estonia
S_1118_H	S	1118	ERR5732643	24914	G	C	1	2021-03-08	Estonia
ORF3a_15_F	ORF3a	15	ERR5732643	25437	G	T	1	2021-03-08	Estonia
ORF3a_166_L	ORF3a	166	ERR5732643	25889	C	T	1	2021-03-08	Estonia
ORF3a_240_L	ORF3a	240	ERR5732643	26111	C	T	1	2021-03-08	Estonia
ORF8_18_H	ORF8	18	ERR5732643	27947	A	T	1	2021-03-08	Estonia
ORF8_27_*	ORF8	27	ERR5732643	27972	C	T	0,999243	2021-03-08	Estonia
ORF8_52_I	ORF8	52	ERR5732643	28048	G	T	0,999706	2021-03-08	Estonia
ORF8_73_C	ORF8	73	ERR5732643	28111	A	G	0,999452	2021-03-08	Estonia
N_3_H	N	3	ERR5732643	28280	G	C	0,999664	2021-03-08	Estonia
N_3_V	N	3	ERR5732643	28281	A	T	1	2021-03-08	Estonia
N_3_E	N	3	ERR5732643	28282	T	A	1	2021-03-08	Estonia
N_203_K	N	203	ERR5732643	28881	G	A	0,99917	2021-03-08	Estonia
N_204_R	N	204	ERR5732643	28883	G	C	0,999737	2021-03-08	Estonia
N_235_F	N	235	ERR5732643	28977	C	T	0,999723	2021-03-08	Estonia
ORF1ab_951_I	ORF1ab	951	ERR5732647	3117	C	T	1	2021-03-07	Estonia
ORF1ab_1001_I	ORF1ab	1001	ERR5732647	3267	C	T	1	2021-03-07	Estonia
ORF1ab_1708_D	ORF1ab	1708	ERR5732647	5388	C	A	1	2021-03-07	Estonia
ORF1ab_2230_T	ORF1ab	2230	ERR5732647	6954	T	C	1	2021-03-07	Estonia
ORF1ab_2780_L	ORF1ab	2780	ERR5732647	8603	T	C	0,993213	2021-03-07	Estonia
ORF1ab_3674_NA	ORF1ab	3674	ERR5732647	11287	G	-TCTGGTTTT	0,930499	2021-03-07	Estonia
ORF1ab_314_L	ORF1ab	314	ERR5732647	14408	C	T	1	2021-03-07	Estonia
ORF1ab_980_G	ORF1ab	980	ERR5732647	16406	T	G	0,0720588	2021-03-07	Estonia
ORF1ab_1383_R	ORF1ab	1383	ERR5732647	17615	A	G	0,997863	2021-03-07	Estonia
ORF1ab_2333_G	ORF1ab	2333	ERR5732647	20465	A	G	0,058952	2021-03-07	Estonia
ORF1ab_2537_I	ORF1ab	2537	ERR5732647	21077	C	T	0,998905	2021-03-07	Estonia
S_68_NA	S	68	ERR5732647	21764	A	-TACATG	0,950743	2021-03-07	Estonia
S_143_NA	S	143	ERR5732647	21990	T	-TTA	0,824663	2021-03-07	Estonia
S_501_Y	S	501	ERR5732647	23063	A	T	1	2021-03-07	Estonia
S_570_D	S	570	ERR5732647	23271	C	A	1	2021-03-07	Estonia
S_614_G	S	614	ERR5732647	23403	A	G	0,999246	2021-03-07	Estonia
S_681_H	S	681	ERR5732647	23604	C	A	1	2021-03-07	Estonia
S_716_I	S	716	ERR5732647	23709	C	T	1	2021-03-07	Estonia
S_982_A	S	982	ERR5732647	24506	T	G	1	2021-03-07	Estonia
S_1118_H	S	1118	ERR5732647	24914	G	C	1	2021-03-07	Estonia
ORF8_27_*	ORF8	27	ERR5732647	27972	C	T	1	2021-03-07	Estonia
ORF8_52_I	ORF8	52	ERR5732647	28048	G	T	0,998901	2021-03-07	Estonia
ORF8_73_C	ORF8	73	ERR5732647	28111	A	G	0,999156	2021-03-07	Estonia
N_3_H	N	3	ERR5732647	28280	G	C	1	2021-03-07	Estonia
N_3_V	N	3	ERR5732647	28281	A	T	0,999071	2021-03-07	Estonia
N_3_E	N	3	ERR5732647	28282	T	A	1	2021-03-07	Estonia
N_203_K	N	203	ERR5732647	28881	G	A	1	2021-03-07	Estonia
N_204_R	N	204	ERR5732647	28883	G	C	1	2021-03-07	Estonia
N_235_F	N	235	ERR5732647	28977	C	T	1	2021-03-07	Estonia
N_326_S	N	326	ERR5732647	29249	C	T	0,999314	2021-03-07	Estonia
N_410_NA	N	410	ERR5732647	29503	C	-A	0,0558511	2021-03-07	Estonia
N_412_NA	N	412	ERR5732647	29508	G	-C	0,0523203	2021-03-07	Estonia
ORF1ab_45_Y	ORF1ab	45	ERR5732651	398	C	T	0,983418	2021-03-07	Estonia
ORF1ab_1001_I	ORF1ab	1001	ERR5732651	3267	C	T	1	2021-03-07	Estonia
ORF1ab_1708_D	ORF1ab	1708	ERR5732651	5388	C	A	1	2021-03-07	Estonia
ORF1ab_1862_S	ORF1ab	1862	ERR5732651	5849	C	T	1	2021-03-07	Estonia
ORF1ab_1989_S	ORF1ab	1989	ERR5732651	6230	C	T	1	2021-03-07	Estonia
ORF1ab_2049_V	ORF1ab	2049	ERR5732651	6411	A	T	0,999293	2021-03-07	Estonia
ORF1ab_2137_I	ORF1ab	2137	ERR5732651	6675	C	T	1	2021-03-07	Estonia
ORF1ab_2230_T	ORF1ab	2230	ERR5732651	6954	T	C	0,996718	2021-03-07	Estonia
ORF1ab_2780_L	ORF1ab	2780	ERR5732651	8603	T	C	0,995851	2021-03-07	Estonia
ORF1ab_3674_NA	ORF1ab	3674	ERR5732651	11287	G	-TCTGGTTTT	0,948929	2021-03-07	Estonia
ORF1ab_314_L	ORF1ab	314	ERR5732651	14408	C	T	1	2021-03-07	Estonia
ORF1ab_980_G	ORF1ab	980	ERR5732651	16406	T	G	0,10279	2021-03-07	Estonia
ORF1ab_1383_R	ORF1ab	1383	ERR5732651	17615	A	G	1	2021-03-07	Estonia
ORF1ab_2333_G	ORF1ab	2333	ERR5732651	20465	A	G	0,0829268	2021-03-07	Estonia
S_3_NA	S	3	ERR5732651	21569	G	+T	0,0675537	2021-03-07	Estonia
S_5_F	S	5	ERR5732651	21575	C	T	1	2021-03-07	Estonia
S_68_NA	S	68	ERR5732651	21764	A	-TACATG	0,95225	2021-03-07	Estonia
S_143_NA	S	143	ERR5732651	21990	T	-TTA	0,810193	2021-03-07	Estonia
S_501_Y	S	501	ERR5732651	23063	A	T	1	2021-03-07	Estonia
S_570_D	S	570	ERR5732651	23271	C	A	0,999397	2021-03-07	Estonia
S_614_G	S	614	ERR5732651	23403	A	G	1	2021-03-07	Estonia
S_681_H	S	681	ERR5732651	23604	C	A	1	2021-03-07	Estonia
S_716_I	S	716	ERR5732651	23709	C	T	1	2021-03-07	Estonia
S_982_A	S	982	ERR5732651	24506	T	G	1	2021-03-07	Estonia
S_1118_H	S	1118	ERR5732651	24914	G	C	1	2021-03-07	Estonia
ORF3a_15_F	ORF3a	15	ERR5732651	25437	G	T	1	2021-03-07	Estonia
ORF8_27_*	ORF8	27	ERR5732651	27972	C	T	1	2021-03-07	Estonia
ORF8_52_I	ORF8	52	ERR5732651	28048	G	T	1	2021-03-07	Estonia
ORF8_73_C	ORF8	73	ERR5732651	28111	A	G	1	2021-03-07	Estonia
N_3_H	N	3	ERR5732651	28280	G	C	1	2021-03-07	Estonia
N_3_V	N	3	ERR5732651	28281	A	T	1	2021-03-07	Estonia
N_3_E	N	3	ERR5732651	28282	T	A	0,999211	2021-03-07	Estonia
N_203_K	N	203	ERR5732651	28881	G	A	0,999228	2021-03-07	Estonia
N_204_R	N	204	ERR5732651	28883	G	C	1	2021-03-07	Estonia
N_235_F	N	235	ERR5732651	28977	C	T	0,99961	2021-03-07	Estonia
ORF1ab_1025_L	ORF1ab	1025	ERR5732655	3338	G	T	1	2021-03-09	Estonia
ORF1ab_1895_N	ORF1ab	1895	ERR5732655	5950	G	T	0,915641	2021-03-09	Estonia
ORF1ab_2030_L	ORF1ab	2030	ERR5732655	6354	C	T	0,99927	2021-03-09	Estonia
ORF1ab_3221_I	ORF1ab	3221	ERR5732655	9928	G	T	1	2021-03-09	Estonia
ORF1ab_314_L	ORF1ab	314	ERR5732655	14408	C	T	1	2021-03-09	Estonia
ORF1ab_797_I	ORF1ab	797	ERR5732655	15857	C	T	1	2021-03-09	Estonia
ORF1ab_980_G	ORF1ab	980	ERR5732655	16406	T	G	0,0842279	2021-03-09	Estonia
ORF1ab_1848_Y	ORF1ab	1848	ERR5732655	19009	G	T	0,996475	2021-03-09	Estonia
S_614_G	S	614	ERR5732655	23403	A	G	0,999386	2021-03-09	Estonia
ORF3a_151_I	ORF3a	151	ERR5732655	25844	C	T	1	2021-03-09	Estonia
ORF3a_184_H	ORF3a	184	ERR5732655	25942	T	C	1	2021-03-09	Estonia
ORF8_12_I	ORF8	12	ERR5732655	27928	C	T	1	2021-03-09	Estonia
N_67_S	N	67	ERR5732655	28472	C	T	1	2021-03-09	Estonia
N_300_Y	N	300	ERR5732655	29171	C	T	0,0690385	2021-03-09	Estonia
ORF1ab_1001_I	ORF1ab	1001	ERR5732659	3267	C	T	1	2021-03-08	Estonia
ORF1ab_1708_D	ORF1ab	1708	ERR5732659	5388	C	A	1	2021-03-08	Estonia
ORF1ab_2230_T	ORF1ab	2230	ERR5732659	6954	T	C	1	2021-03-08	Estonia
ORF1ab_2780_L	ORF1ab	2780	ERR5732659	8603	T	C	0,998047	2021-03-08	Estonia
ORF1ab_3674_NA	ORF1ab	3674	ERR5732659	11287	G	-TCTGGTTTT	0,94354	2021-03-08	Estonia
ORF1ab_3829_F	ORF1ab	3829	ERR5732659	11750	C	T	1	2021-03-08	Estonia
ORF1ab_4135_F	ORF1ab	4135	ERR5732659	12669	C	T	1	2021-03-08	Estonia
ORF1ab_314_L	ORF1ab	314	ERR5732659	14408	C	T	1	2021-03-08	Estonia
ORF1ab_980_G	ORF1ab	980	ERR5732659	16406	T	G	0,10084	2021-03-08	Estonia
ORF1ab_1383_R	ORF1ab	1383	ERR5732659	17615	A	G	1	2021-03-08	Estonia
ORF1ab_2172_NA	ORF1ab	2172	ERR5732659	19983	C	+T	0,0544413	2021-03-08	Estonia
ORF1ab_2333_G	ORF1ab	2333	ERR5732659	20465	A	G	0,0888252	2021-03-08	Estonia
S_68_NA	S	68	ERR5732659	21764	A	-TACATG	0,950608	2021-03-08	Estonia
S_143_NA	S	143	ERR5732659	21990	T	-TTA	0,825197	2021-03-08	Estonia
S_501_Y	S	501	ERR5732659	23063	A	T	1	2021-03-08	Estonia
S_570_D	S	570	ERR5732659	23271	C	A	1	2021-03-08	Estonia
S_614_G	S	614	ERR5732659	23403	A	G	1	2021-03-08	Estonia
S_681_H	S	681	ERR5732659	23604	C	A	0,999224	2021-03-08	Estonia
S_716_I	S	716	ERR5732659	23709	C	T	1	2021-03-08	Estonia
S_982_A	S	982	ERR5732659	24506	T	G	1	2021-03-08	Estonia
S_1118_H	S	1118	ERR5732659	24914	G	C	0,99897	2021-03-08	Estonia
S_1255_*	S	1255	ERR5732659	25325	A	T	0,0725707	2021-03-08	Estonia
ORF3a_15_F	ORF3a	15	ERR5732659	25437	G	T	1	2021-03-08	Estonia
ORF3a_262_S	ORF3a	262	ERR5732659	26176	C	T	0,0503145	2021-03-08	Estonia
ORF6_26_V	ORF6	26	ERR5732659	27277	A	G	0,999568	2021-03-08	Estonia
ORF8_27_*	ORF8	27	ERR5732659	27972	C	T	1	2021-03-08	Estonia
ORF8_52_I	ORF8	52	ERR5732659	28048	G	T	0,998641	2021-03-08	Estonia
ORF8_73_C	ORF8	73	ERR5732659	28111	A	G	1	2021-03-08	Estonia
N_3_H	N	3	ERR5732659	28280	G	C	0,998958	2021-03-08	Estonia
N_3_V	N	3	ERR5732659	28281	A	T	1	2021-03-08	Estonia
N_3_E	N	3	ERR5732659	28282	T	A	1	2021-03-08	Estonia
N_203_K	N	203	ERR5732659	28881	G	A	0,999478	2021-03-08	Estonia
N_204_R	N	204	ERR5732659	28883	G	C	1	2021-03-08	Estonia
N_235_F	N	235	ERR5732659	28977	C	T	1	2021-03-08	Estonia
ORF1ab_609_I	ORF1ab	609	ERR5732663	2091	C	T	1	2021-03-09	Estonia
ORF1ab_3313_F	ORF1ab	3313	ERR5732663	10202	C	T	1	2021-03-09	Estonia
ORF1ab_314_L	ORF1ab	314	ERR5732663	14408	C	T	1	2021-03-09	Estonia
ORF1ab_576_V	ORF1ab	576	ERR5732663	15194	C	T	1	2021-03-09	Estonia
S_21_I	S	21	ERR5732663	21624	G	T	0,106952	2021-03-09	Estonia
S_153_T	S	153	ERR5732663	22020	T	C	0,943182	2021-03-09	Estonia
S_614_G	S	614	ERR5732663	23403	A	G	1	2021-03-09	Estonia
ORF3a_224_C	ORF3a	224	ERR5732663	26062	G	T	1	2021-03-09	Estonia
N_203_K	N	203	ERR5732663	28881	G	A	1	2021-03-09	Estonia
N_204_R	N	204	ERR5732663	28883	G	C	1	2021-03-09	Estonia
N_234_I	N	234	ERR5732663	28975	G	T	0,998425	2021-03-09	Estonia
ORF1ab_1001_I	ORF1ab	1001	ERR5732667	3267	C	T	1	2021-03-08	Estonia
ORF1ab_1708_D	ORF1ab	1708	ERR5732667	5388	C	A	1	2021-03-08	Estonia
ORF1ab_2230_T	ORF1ab	2230	ERR5732667	6954	T	C	1	2021-03-08	Estonia
ORF1ab_2780_L	ORF1ab	2780	ERR5732667	8603	T	C	0,942547	2021-03-08	Estonia
ORF1ab_3674_NA	ORF1ab	3674	ERR5732667	11287	G	-TCTGGTTTT	0,923644	2021-03-08	Estonia
ORF1ab_314_L	ORF1ab	314	ERR5732667	14408	C	T	0,999196	2021-03-08	Estonia
ORF1ab_980_G	ORF1ab	980	ERR5732667	16406	T	G	0,0709343	2021-03-08	Estonia
ORF1ab_1383_R	ORF1ab	1383	ERR5732667	17615	A	G	0,998934	2021-03-08	Estonia
ORF1ab_2537_I	ORF1ab	2537	ERR5732667	21077	C	T	1	2021-03-08	Estonia
S_68_NA	S	68	ERR5732667	21764	A	-TACATG	0,935185	2021-03-08	Estonia
S_143_NA	S	143	ERR5732667	21990	T	-TTA	0,846	2021-03-08	Estonia
S_501_Y	S	501	ERR5732667	23063	A	T	1	2021-03-08	Estonia
S_570_D	S	570	ERR5732667	23271	C	A	0,999502	2021-03-08	Estonia
S_614_G	S	614	ERR5732667	23403	A	G	0,999035	2021-03-08	Estonia
S_681_H	S	681	ERR5732667	23604	C	A	0,999261	2021-03-08	Estonia
S_716_I	S	716	ERR5732667	23709	C	T	1	2021-03-08	Estonia
S_982_A	S	982	ERR5732667	24506	T	G	1	2021-03-08	Estonia
S_1118_H	S	1118	ERR5732667	24914	G	C	0,999434	2021-03-08	Estonia
ORF8_27_*	ORF8	27	ERR5732667	27972	C	T	1	2021-03-08	Estonia
ORF8_52_I	ORF8	52	ERR5732667	28048	G	T	1	2021-03-08	Estonia
ORF8_73_C	ORF8	73	ERR5732667	28111	A	G	0,999363	2021-03-08	Estonia
N_3_H	N	3	ERR5732667	28280	G	C	1	2021-03-08	Estonia
N_3_V	N	3	ERR5732667	28281	A	T	1	2021-03-08	Estonia
N_3_E	N	3	ERR5732667	28282	T	A	0,99958	2021-03-08	Estonia
N_203_K	N	203	ERR5732667	28881	G	A	1	2021-03-08	Estonia
N_204_R	N	204	ERR5732667	28883	G	C	1	2021-03-08	Estonia
N_235_F	N	235	ERR5732667	28977	C	T	0,9991	2021-03-08	Estonia
N_326_S	N	326	ERR5732667	29249	C	T	1	2021-03-08	Estonia
ORF1ab_1001_I	ORF1ab	1001	ERR5732671	3267	C	T	1	2021-03-09	Estonia
ORF1ab_1708_D	ORF1ab	1708	ERR5732671	5388	C	A	1	2021-03-09	Estonia
ORF1ab_1862_S	ORF1ab	1862	ERR5732671	5849	C	T	0,998792	2021-03-09	Estonia
ORF1ab_1989_S	ORF1ab	1989	ERR5732671	6230	C	T	1	2021-03-09	Estonia
ORF1ab_2049_V	ORF1ab	2049	ERR5732671	6411	A	T	1	2021-03-09	Estonia
ORF1ab_2051_I	ORF1ab	2051	ERR5732671	6416	G	A	1	2021-03-09	Estonia
ORF1ab_2137_I	ORF1ab	2137	ERR5732671	6675	C	T	0,998879	2021-03-09	Estonia
ORF1ab_2230_T	ORF1ab	2230	ERR5732671	6954	T	C	1	2021-03-09	Estonia
ORF1ab_2780_L	ORF1ab	2780	ERR5732671	8603	T	C	0,954315	2021-03-09	Estonia
ORF1ab_3674_NA	ORF1ab	3674	ERR5732671	11287	G	-TCTGGTTTT	0,924644	2021-03-09	Estonia
ORF1ab_314_L	ORF1ab	314	ERR5732671	14408	C	T	1	2021-03-09	Estonia
ORF1ab_980_G	ORF1ab	980	ERR5732671	16406	T	G	0,077821	2021-03-09	Estonia
ORF1ab_1383_R	ORF1ab	1383	ERR5732671	17615	A	G	1	2021-03-09	Estonia
ORF1ab_2333_G	ORF1ab	2333	ERR5732671	20465	A	G	0,0500677	2021-03-09	Estonia
S_68_NA	S	68	ERR5732671	21764	A	-TACATG	0,955357	2021-03-09	Estonia
S_143_NA	S	143	ERR5732671	21990	T	-TTA	0,855241	2021-03-09	Estonia
S_501_Y	S	501	ERR5732671	23063	A	T	0,99881	2021-03-09	Estonia
S_570_D	S	570	ERR5732671	23271	C	A	1	2021-03-09	Estonia
S_614_G	S	614	ERR5732671	23403	A	G	0,999599	2021-03-09	Estonia
S_681_H	S	681	ERR5732671	23604	C	A	0,99938	2021-03-09	Estonia
S_716_I	S	716	ERR5732671	23709	C	T	1	2021-03-09	Estonia
S_982_A	S	982	ERR5732671	24506	T	G	1	2021-03-09	Estonia
S_1118_H	S	1118	ERR5732671	24914	G	C	1	2021-03-09	Estonia
ORF3a_15_F	ORF3a	15	ERR5732671	25437	G	T	0,999407	2021-03-09	Estonia
ORF3a_166_L	ORF3a	166	ERR5732671	25889	C	T	1	2021-03-09	Estonia
ORF8_18_H	ORF8	18	ERR5732671	27947	A	T	0,999711	2021-03-09	Estonia
ORF8_27_*	ORF8	27	ERR5732671	27972	C	T	0,99972	2021-03-09	Estonia
ORF8_52_I	ORF8	52	ERR5732671	28048	G	T	0,999359	2021-03-09	Estonia
ORF8_73_C	ORF8	73	ERR5732671	28111	A	G	0,999226	2021-03-09	Estonia
N_3_H	N	3	ERR5732671	28280	G	C	1	2021-03-09	Estonia
N_3_V	N	3	ERR5732671	28281	A	T	0,999273	2021-03-09	Estonia
N_3_E	N	3	ERR5732671	28282	T	A	0,999282	2021-03-09	Estonia
N_11_T	N	11	ERR5732671	28305	A	C	0,999445	2021-03-09	Estonia
N_203_K	N	203	ERR5732671	28881	G	A	0,999293	2021-03-09	Estonia
N_204_R	N	204	ERR5732671	28883	G	C	0,999004	2021-03-09	Estonia
N_235_F	N	235	ERR5732671	28977	C	T	1	2021-03-09	Estonia
ORF1ab_862_I	ORF1ab	862	ERR5732675	2849	G	A	0,998314	2021-03-08	Estonia
ORF1ab_1025_L	ORF1ab	1025	ERR5732675	3338	G	T	1	2021-03-08	Estonia
ORF1ab_1220_S	ORF1ab	1220	ERR5732675	3923	C	T	1	2021-03-08	Estonia
ORF1ab_2030_L	ORF1ab	2030	ERR5732675	6354	C	T	1	2021-03-08	Estonia
ORF1ab_3221_I	ORF1ab	3221	ERR5732675	9928	G	T	1	2021-03-08	Estonia
ORF1ab_225_I	ORF1ab	225	ERR5732675	14140	G	A	1	2021-03-08	Estonia
ORF1ab_314_L	ORF1ab	314	ERR5732675	14408	C	T	1	2021-03-08	Estonia
ORF1ab_980_G	ORF1ab	980	ERR5732675	16406	T	G	0,0594262	2021-03-08	Estonia
ORF1ab_1848_Y	ORF1ab	1848	ERR5732675	19009	G	T	1	2021-03-08	Estonia
ORF1ab_2333_G	ORF1ab	2333	ERR5732675	20465	A	G	0,0727848	2021-03-08	Estonia
ORF1ab_2633_L	ORF1ab	2633	ERR5732675	21365	C	T	1	2021-03-08	Estonia
S_503_I	S	503	ERR5732675	23069	G	A	1	2021-03-08	Estonia
S_614_G	S	614	ERR5732675	23403	A	G	1	2021-03-08	Estonia
ORF3a_184_H	ORF3a	184	ERR5732675	25942	T	C	1	2021-03-08	Estonia
ORF8_102_Y	ORF8	102	ERR5732675	28198	G	A	1	2021-03-08	Estonia
ORF1ab_1001_I	ORF1ab	1001	ERR5732679	3267	C	T	0,998708	2021-03-07	Estonia
ORF1ab_1708_D	ORF1ab	1708	ERR5732679	5388	C	A	1	2021-03-07	Estonia
ORF1ab_1862_S	ORF1ab	1862	ERR5732679	5849	C	T	1	2021-03-07	Estonia
ORF1ab_1989_S	ORF1ab	1989	ERR5732679	6230	C	T	1	2021-03-07	Estonia
ORF1ab_2049_V	ORF1ab	2049	ERR5732679	6411	A	T	1	2021-03-07	Estonia
ORF1ab_2137_I	ORF1ab	2137	ERR5732679	6675	C	T	1	2021-03-07	Estonia
ORF1ab_2230_T	ORF1ab	2230	ERR5732679	6954	T	C	1	2021-03-07	Estonia
ORF1ab_2780_L	ORF1ab	2780	ERR5732679	8603	T	C	1	2021-03-07	Estonia
ORF1ab_3379_V	ORF1ab	3379	ERR5732679	10401	C	T	1	2021-03-07	Estonia
ORF1ab_3674_NA	ORF1ab	3674	ERR5732679	11287	G	-TCTGGTTTT	0,946414	2021-03-07	Estonia
ORF1ab_59_F	ORF1ab	59	ERR5732679	13643	C	T	1	2021-03-07	Estonia
ORF1ab_314_L	ORF1ab	314	ERR5732679	14408	C	T	0,99887	2021-03-07	Estonia
ORF1ab_980_G	ORF1ab	980	ERR5732679	16406	T	G	0,0770492	2021-03-07	Estonia
ORF1ab_1024_N	ORF1ab	1024	ERR5732679	16537	G	A	0,639437	2021-03-07	Estonia
ORF1ab_1383_R	ORF1ab	1383	ERR5732679	17615	A	G	1	2021-03-07	Estonia
S_3_NA	S	3	ERR5732679	21569	G	+T	0,0819209	2021-03-07	Estonia
S_5_F	S	5	ERR5732679	21575	C	T	1	2021-03-07	Estonia
S_68_NA	S	68	ERR5732679	21764	A	-TACATG	0,94026	2021-03-07	Estonia
S_143_NA	S	143	ERR5732679	21990	T	-TTA	0,793403	2021-03-07	Estonia
S_501_Y	S	501	ERR5732679	23063	A	T	1	2021-03-07	Estonia
S_570_D	S	570	ERR5732679	23271	C	A	0,999146	2021-03-07	Estonia
S_614_G	S	614	ERR5732679	23403	A	G	1	2021-03-07	Estonia
S_681_H	S	681	ERR5732679	23604	C	A	1	2021-03-07	Estonia
S_716_I	S	716	ERR5732679	23709	C	T	1	2021-03-07	Estonia
S_982_A	S	982	ERR5732679	24506	T	G	1	2021-03-07	Estonia
S_1118_H	S	1118	ERR5732679	24914	G	C	0,998893	2021-03-07	Estonia
ORF3a_15_F	ORF3a	15	ERR5732679	25437	G	T	1	2021-03-07	Estonia
ORF8_27_*	ORF8	27	ERR5732679	27972	C	T	0,998734	2021-03-07	Estonia
ORF8_52_I	ORF8	52	ERR5732679	28048	G	T	1	2021-03-07	Estonia
ORF8_73_C	ORF8	73	ERR5732679	28111	A	G	1	2021-03-07	Estonia
N_3_H	N	3	ERR5732679	28280	G	C	1	2021-03-07	Estonia
N_3_V	N	3	ERR5732679	28281	A	T	1	2021-03-07	Estonia
N_3_E	N	3	ERR5732679	28282	T	A	1	2021-03-07	Estonia
N_203_K	N	203	ERR5732679	28881	G	A	1	2021-03-07	Estonia
N_204_R	N	204	ERR5732679	28883	G	C	0,999476	2021-03-07	Estonia
N_235_F	N	235	ERR5732679	28977	C	T	1	2021-03-07	Estonia
ORF1ab_1001_I	ORF1ab	1001	ERR5732683	3267	C	T	1	2021-03-08	Estonia
ORF1ab_1708_D	ORF1ab	1708	ERR5732683	5388	C	A	1	2021-03-08	Estonia
ORF1ab_2230_T	ORF1ab	2230	ERR5732683	6954	T	C	1	2021-03-08	Estonia
ORF1ab_2780_L	ORF1ab	2780	ERR5732683	8603	T	C	0,971429	2021-03-08	Estonia
ORF1ab_3674_NA	ORF1ab	3674	ERR5732683	11287	G	-TCTGGTTTT	0,924706	2021-03-08	Estonia
ORF1ab_314_L	ORF1ab	314	ERR5732683	14408	C	T	0,999223	2021-03-08	Estonia
ORF1ab_980_G	ORF1ab	980	ERR5732683	16406	T	G	0,0817121	2021-03-08	Estonia
ORF1ab_1383_R	ORF1ab	1383	ERR5732683	17615	A	G	0,997942	2021-03-08	Estonia
ORF1ab_2333_G	ORF1ab	2333	ERR5732683	20465	A	G	0,060698	2021-03-08	Estonia
ORF1ab_2537_I	ORF1ab	2537	ERR5732683	21077	C	T	0,999121	2021-03-08	Estonia
S_68_NA	S	68	ERR5732683	21764	A	-TACATG	0,943731	2021-03-08	Estonia
S_143_NA	S	143	ERR5732683	21990	T	-TTA	0,837545	2021-03-08	Estonia
S_501_Y	S	501	ERR5732683	23063	A	T	1	2021-03-08	Estonia
S_570_D	S	570	ERR5732683	23271	C	A	0,999533	2021-03-08	Estonia
S_614_G	S	614	ERR5732683	23403	A	G	0,999563	2021-03-08	Estonia
S_681_H	S	681	ERR5732683	23604	C	A	1	2021-03-08	Estonia
S_716_I	S	716	ERR5732683	23709	C	T	0,999453	2021-03-08	Estonia
S_982_A	S	982	ERR5732683	24506	T	G	1	2021-03-08	Estonia
S_1118_H	S	1118	ERR5732683	24914	G	C	0,999224	2021-03-08	Estonia
ORF8_27_*	ORF8	27	ERR5732683	27972	C	T	0,999394	2021-03-08	Estonia
ORF8_52_I	ORF8	52	ERR5732683	28048	G	T	0,99966	2021-03-08	Estonia
ORF8_73_C	ORF8	73	ERR5732683	28111	A	G	0,999446	2021-03-08	Estonia
N_3_H	N	3	ERR5732683	28280	G	C	1	2021-03-08	Estonia
N_3_V	N	3	ERR5732683	28281	A	T	0,99931	2021-03-08	Estonia
N_3_E	N	3	ERR5732683	28282	T	A	0,999328	2021-03-08	Estonia
N_203_K	N	203	ERR5732683	28881	G	A	0,999358	2021-03-08	Estonia
N_204_R	N	204	ERR5732683	28883	G	C	0,999388	2021-03-08	Estonia
N_235_F	N	235	ERR5732683	28977	C	T	0,999358	2021-03-08	Estonia
N_326_S	N	326	ERR5732683	29249	C	T	0,999674	2021-03-08	Estonia
ORF1ab_1001_I	ORF1ab	1001	ERR5732691	3267	C	T	1	2021-03-08	Estonia
ORF1ab_1708_D	ORF1ab	1708	ERR5732691	5388	C	A	1	2021-03-08	Estonia
ORF1ab_2230_T	ORF1ab	2230	ERR5732691	6954	T	C	0,997755	2021-03-08	Estonia
ORF1ab_2780_L	ORF1ab	2780	ERR5732691	8603	T	C	0,993776	2021-03-08	Estonia
ORF1ab_3674_NA	ORF1ab	3674	ERR5732691	11287	G	-TCTGGTTTT	0,94281	2021-03-08	Estonia
ORF1ab_314_L	ORF1ab	314	ERR5732691	14408	C	T	1	2021-03-08	Estonia
ORF1ab_980_G	ORF1ab	980	ERR5732691	16406	T	G	0,08753	2021-03-08	Estonia
ORF1ab_1383_R	ORF1ab	1383	ERR5732691	17615	A	G	1	2021-03-08	Estonia
ORF1ab_1427_L	ORF1ab	1427	ERR5732691	17747	C	T	0,701923	2021-03-08	Estonia
ORF1ab_2537_I	ORF1ab	2537	ERR5732691	21077	C	T	1	2021-03-08	Estonia
S_68_NA	S	68	ERR5732691	21764	A	-TACATG	0,958439	2021-03-08	Estonia
S_143_NA	S	143	ERR5732691	21990	T	-TTA	0,790927	2021-03-08	Estonia
S_501_Y	S	501	ERR5732691	23063	A	T	1	2021-03-08	Estonia
S_570_D	S	570	ERR5732691	23271	C	A	1	2021-03-08	Estonia
S_614_G	S	614	ERR5732691	23403	A	G	1	2021-03-08	Estonia
S_681_H	S	681	ERR5732691	23604	C	A	1	2021-03-08	Estonia
S_716_I	S	716	ERR5732691	23709	C	T	1	2021-03-08	Estonia
S_982_A	S	982	ERR5732691	24506	T	G	1	2021-03-08	Estonia
S_1118_H	S	1118	ERR5732691	24914	G	C	0,998968	2021-03-08	Estonia
ORF8_27_*	ORF8	27	ERR5732691	27972	C	T	0,999277	2021-03-08	Estonia
ORF8_52_I	ORF8	52	ERR5732691	28048	G	T	1	2021-03-08	Estonia
ORF8_73_C	ORF8	73	ERR5732691	28111	A	G	1	2021-03-08	Estonia
ORF8_87_I	ORF8	87	ERR5732691	28153	C	T	0,545027	2021-03-08	Estonia
ORF8_120_V	ORF8	120	ERR5732691	28251	T	G	0,455497	2021-03-08	Estonia
N_3_H	N	3	ERR5732691	28280	G	C	1	2021-03-08	Estonia
N_3_V	N	3	ERR5732691	28281	A	T	0,999377	2021-03-08	Estonia
N_3_E	N	3	ERR5732691	28282	T	A	1	2021-03-08	Estonia
N_203_K	N	203	ERR5732691	28881	G	A	1	2021-03-08	Estonia
N_204_R	N	204	ERR5732691	28883	G	C	1	2021-03-08	Estonia
N_235_F	N	235	ERR5732691	28977	C	T	1	2021-03-08	Estonia
N_326_S	N	326	ERR5732691	29249	C	T	0,999635	2021-03-08	Estonia
ORF1ab_1001_I	ORF1ab	1001	ERR5732695	3267	C	T	1	2021-03-08	Estonia
ORF1ab_1708_D	ORF1ab	1708	ERR5732695	5388	C	A	1	2021-03-08	Estonia
ORF1ab_1859_H	ORF1ab	1859	ERR5732695	5840	T	C	1	2021-03-08	Estonia
ORF1ab_2230_T	ORF1ab	2230	ERR5732695	6954	T	C	1	2021-03-08	Estonia
ORF1ab_2780_L	ORF1ab	2780	ERR5732695	8603	T	C	0,992278	2021-03-08	Estonia
ORF1ab_3143_V	ORF1ab	3143	ERR5732695	9693	C	T	0,0869099	2021-03-08	Estonia
ORF1ab_3674_NA	ORF1ab	3674	ERR5732695	11287	G	-TCTGGTTTT	0,950731	2021-03-08	Estonia
ORF1ab_314_L	ORF1ab	314	ERR5732695	14408	C	T	1	2021-03-08	Estonia
ORF1ab_997_L	ORF1ab	997	ERR5732695	16457	C	T	1	2021-03-08	Estonia
ORF1ab_1383_R	ORF1ab	1383	ERR5732695	17615	A	G	1	2021-03-08	Estonia
ORF1ab_1662_V	ORF1ab	1662	ERR5732695	18452	C	T	0,999152	2021-03-08	Estonia
ORF1ab_2241_L	ORF1ab	2241	ERR5732695	20189	C	T	0,988593	2021-03-08	Estonia
ORF1ab_2333_G	ORF1ab	2333	ERR5732695	20465	A	G	0,112426	2021-03-08	Estonia
ORF1ab_2537_I	ORF1ab	2537	ERR5732695	21077	C	T	1	2021-03-08	Estonia
S_68_NA	S	68	ERR5732695	21764	A	-TACATG	0,944639	2021-03-08	Estonia
S_143_NA	S	143	ERR5732695	21990	T	-TTA	0,848943	2021-03-08	Estonia
S_501_Y	S	501	ERR5732695	23063	A	T	1	2021-03-08	Estonia
S_570_D	S	570	ERR5732695	23271	C	A	0,998596	2021-03-08	Estonia
S_614_G	S	614	ERR5732695	23403	A	G	1	2021-03-08	Estonia
S_681_H	S	681	ERR5732695	23604	C	A	1	2021-03-08	Estonia
S_716_I	S	716	ERR5732695	23709	C	T	1	2021-03-08	Estonia
S_982_A	S	982	ERR5732695	24506	T	G	1	2021-03-08	Estonia
S_1118_H	S	1118	ERR5732695	24914	G	C	0,998957	2021-03-08	Estonia
ORF7a_28_I	ORF7a	28	ERR5732695	27476	C	T	1	2021-03-08	Estonia
ORF8_27_*	ORF8	27	ERR5732695	27972	C	T	1	2021-03-08	Estonia
ORF8_52_I	ORF8	52	ERR5732695	28048	G	T	1	2021-03-08	Estonia
ORF8_73_C	ORF8	73	ERR5732695	28111	A	G	1	2021-03-08	Estonia
N_3_H	N	3	ERR5732695	28280	G	C	1	2021-03-08	Estonia
N_3_V	N	3	ERR5732695	28281	A	T	1	2021-03-08	Estonia
N_3_E	N	3	ERR5732695	28282	T	A	0,998984	2021-03-08	Estonia
N_37_P	N	37	ERR5732695	28382	T	C	0,0520231	2021-03-08	Estonia
N_203_K	N	203	ERR5732695	28881	G	A	1	2021-03-08	Estonia
N_204_R	N	204	ERR5732695	28883	G	C	1	2021-03-08	Estonia
N_235_F	N	235	ERR5732695	28977	C	T	0,998766	2021-03-08	Estonia
N_326_S	N	326	ERR5732695	29249	C	T	1	2021-03-08	Estonia
ORF1ab_1001_I	ORF1ab	1001	ERR5732699	3267	C	T	0,998983	2021-03-08	Estonia
ORF1ab_1708_D	ORF1ab	1708	ERR5732699	5388	C	A	1	2021-03-08	Estonia
ORF1ab_1862_S	ORF1ab	1862	ERR5732699	5849	C	T	1	2021-03-08	Estonia
ORF1ab_1989_S	ORF1ab	1989	ERR5732699	6230	C	T	0,999432	2021-03-08	Estonia
ORF1ab_2049_V	ORF1ab	2049	ERR5732699	6411	A	T	0,999349	2021-03-08	Estonia
ORF1ab_2137_I	ORF1ab	2137	ERR5732699	6675	C	T	0,998943	2021-03-08	Estonia
ORF1ab_2230_T	ORF1ab	2230	ERR5732699	6954	T	C	1	2021-03-08	Estonia
ORF1ab_2780_L	ORF1ab	2780	ERR5732699	8603	T	C	0,99182	2021-03-08	Estonia
ORF1ab_3674_NA	ORF1ab	3674	ERR5732699	11287	G	-TCTGGTTTT	0,957638	2021-03-08	Estonia
ORF1ab_314_L	ORF1ab	314	ERR5732699	14408	C	T	1	2021-03-08	Estonia
ORF1ab_980_G	ORF1ab	980	ERR5732699	16406	T	G	0,0763583	2021-03-08	Estonia
ORF1ab_1383_R	ORF1ab	1383	ERR5732699	17615	A	G	1	2021-03-08	Estonia
ORF1ab_2333_G	ORF1ab	2333	ERR5732699	20465	A	G	0,059633	2021-03-08	Estonia
S_3_NA	S	3	ERR5732699	21569	G	+T	0,0918614	2021-03-08	Estonia
S_5_F	S	5	ERR5732699	21575	C	T	1	2021-03-08	Estonia
S_68_NA	S	68	ERR5732699	21764	A	-TACATG	0,939493	2021-03-08	Estonia
S_143_NA	S	143	ERR5732699	21990	T	-TTA	0,808967	2021-03-08	Estonia
S_501_Y	S	501	ERR5732699	23063	A	T	1	2021-03-08	Estonia
S_570_D	S	570	ERR5732699	23271	C	A	1	2021-03-08	Estonia
S_614_G	S	614	ERR5732699	23403	A	G	1	2021-03-08	Estonia
S_618_I	S	618	ERR5732699	23415	C	T	0,10452	2021-03-08	Estonia
S_681_H	S	681	ERR5732699	23604	C	A	1	2021-03-08	Estonia
S_716_I	S	716	ERR5732699	23709	C	T	1	2021-03-08	Estonia
S_982_A	S	982	ERR5732699	24506	T	G	1	2021-03-08	Estonia
S_1118_H	S	1118	ERR5732699	24914	G	C	1	2021-03-08	Estonia
S_1255_*	S	1255	ERR5732699	25325	A	T	0,0679157	2021-03-08	Estonia
ORF3a_15_F	ORF3a	15	ERR5732699	25437	G	T	0,999213	2021-03-08	Estonia
ORF8_27_*	ORF8	27	ERR5732699	27972	C	T	0,998685	2021-03-08	Estonia
ORF8_52_I	ORF8	52	ERR5732699	28048	G	T	0,999219	2021-03-08	Estonia
ORF8_73_C	ORF8	73	ERR5732699	28111	A	G	0,997306	2021-03-08	Estonia
N_3_H	N	3	ERR5732699	28280	G	C	1	2021-03-08	Estonia
N_3_V	N	3	ERR5732699	28281	A	T	1	2021-03-08	Estonia
N_3_E	N	3	ERR5732699	28282	T	A	1	2021-03-08	Estonia
N_203_K	N	203	ERR5732699	28881	G	A	1	2021-03-08	Estonia
N_204_R	N	204	ERR5732699	28883	G	C	0,999628	2021-03-08	Estonia
N_235_F	N	235	ERR5732699	28977	C	T	0,999597	2021-03-08	Estonia
N_410_NA	N	410	ERR5732699	29503	C	-A	0,052826	2021-03-08	Estonia
ORF1ab_1056_L	ORF1ab	1056	ERR5732707	3431	G	T	0,998077	2021-03-08	Estonia
ORF1ab_4116_T	ORF1ab	4116	ERR5732707	12612	T	C	1	2021-03-08	Estonia
ORF1ab_109_H	ORF1ab	109	ERR5732707	13793	G	A	0,997484	2021-03-08	Estonia
ORF1ab_314_L	ORF1ab	314	ERR5732707	14408	C	T	1	2021-03-08	Estonia
S_6_F	S	6	ERR5732707	21578	G	T	1	2021-03-08	Estonia
S_30_H	S	30	ERR5732707	21650	A	C	0,0901288	2021-03-08	Estonia
S_153_T	S	153	ERR5732707	22020	T	C	0,971311	2021-03-08	Estonia
S_614_G	S	614	ERR5732707	23403	A	G	1	2021-03-08	Estonia
S_679_K	S	679	ERR5732707	23599	T	A	1	2021-03-08	Estonia
S_1237_I	S	1237	ERR5732707	25273	G	T	0,998158	2021-03-08	Estonia
N_203_K	N	203	ERR5732707	28881	G	A	1	2021-03-08	Estonia
N_204_R	N	204	ERR5732707	28883	G	C	1	2021-03-08	Estonia
N_234_I	N	234	ERR5732707	28975	G	T	0,99631	2021-03-08	Estonia
ORF1ab_1001_I	ORF1ab	1001	ERR5732711	3267	C	T	1	2021-03-09	Estonia
ORF1ab_1708_D	ORF1ab	1708	ERR5732711	5388	C	A	1	2021-03-09	Estonia
ORF1ab_1862_S	ORF1ab	1862	ERR5732711	5849	C	T	1	2021-03-09	Estonia
ORF1ab_1989_S	ORF1ab	1989	ERR5732711	6230	C	T	0,999408	2021-03-09	Estonia
ORF1ab_2049_V	ORF1ab	2049	ERR5732711	6411	A	T	1	2021-03-09	Estonia
ORF1ab_2137_I	ORF1ab	2137	ERR5732711	6675	C	T	0,998856	2021-03-09	Estonia
ORF1ab_2230_T	ORF1ab	2230	ERR5732711	6954	T	C	1	2021-03-09	Estonia
ORF1ab_2780_L	ORF1ab	2780	ERR5732711	8603	T	C	0,811127	2021-03-09	Estonia
ORF1ab_3674_NA	ORF1ab	3674	ERR5732711	11287	G	-TCTGGTTTT	0,923374	2021-03-09	Estonia
ORF1ab_115_I	ORF1ab	115	ERR5732711	13812	G	T	0,999551	2021-03-09	Estonia
ORF1ab_314_L	ORF1ab	314	ERR5732711	14408	C	T	1	2021-03-09	Estonia
ORF1ab_1383_R	ORF1ab	1383	ERR5732711	17615	A	G	1	2021-03-09	Estonia
S_68_NA	S	68	ERR5732711	21764	A	-TACATG	0,932859	2021-03-09	Estonia
S_143_NA	S	143	ERR5732711	21990	T	-TTA	0,880651	2021-03-09	Estonia
S_501_Y	S	501	ERR5732711	23063	A	T	0,998818	2021-03-09	Estonia
S_570_D	S	570	ERR5732711	23271	C	A	1	2021-03-09	Estonia
S_614_G	S	614	ERR5732711	23403	A	G	0,999445	2021-03-09	Estonia
S_681_H	S	681	ERR5732711	23604	C	A	1	2021-03-09	Estonia
S_716_I	S	716	ERR5732711	23709	C	T	1	2021-03-09	Estonia
S_982_A	S	982	ERR5732711	24506	T	G	0,999248	2021-03-09	Estonia
S_1118_H	S	1118	ERR5732711	24914	G	C	1	2021-03-09	Estonia
ORF3a_15_F	ORF3a	15	ERR5732711	25437	G	T	0,999415	2021-03-09	Estonia
ORF8_18_H	ORF8	18	ERR5732711	27947	A	T	1	2021-03-09	Estonia
ORF8_27_*	ORF8	27	ERR5732711	27972	C	T	0,999484	2021-03-09	Estonia
ORF8_52_I	ORF8	52	ERR5732711	28048	G	T	0,998371	2021-03-09	Estonia
ORF8_65_V	ORF8	65	ERR5732711	28087	C	T	0,764522	2021-03-09	Estonia
ORF8_73_C	ORF8	73	ERR5732711	28111	A	G	0,998943	2021-03-09	Estonia
N_3_H	N	3	ERR5732711	28280	G	C	0,999306	2021-03-09	Estonia
N_3_V	N	3	ERR5732711	28281	A	T	0,999284	2021-03-09	Estonia
N_3_E	N	3	ERR5732711	28282	T	A	1	2021-03-09	Estonia
N_203_K	N	203	ERR5732711	28881	G	A	1	2021-03-09	Estonia
N_204_R	N	204	ERR5732711	28883	G	C	1	2021-03-09	Estonia
N_235_F	N	235	ERR5732711	28977	C	T	0,999219	2021-03-09	Estonia
ORF1ab_3099_L	ORF1ab	3099	ERR5732715	9561	C	T	0,988613	2021-03-09	Estonia
ORF1ab_314_L	ORF1ab	314	ERR5732715	14408	C	T	1	2021-03-09	Estonia
ORF1ab_814_C	ORF1ab	814	ERR5732715	15907	G	T	1	2021-03-09	Estonia
ORF1ab_814_V	ORF1ab	814	ERR5732715	15908	G	T	1	2021-03-09	Estonia
ORF1ab_980_G	ORF1ab	980	ERR5732715	16406	T	G	0,0595238	2021-03-09	Estonia
ORF1ab_2333_G	ORF1ab	2333	ERR5732715	20465	A	G	0,0758621	2021-03-09	Estonia
S_5_F	S	5	ERR5732715	21575	C	T	0,0509383	2021-03-09	Estonia
S_18_F	S	18	ERR5732715	21614	C	T	0,998663	2021-03-09	Estonia
S_222_V	S	222	ERR5732715	22227	C	T	1	2021-03-09	Estonia
S_614_G	S	614	ERR5732715	23403	A	G	1	2021-03-09	Estonia
S_1255_*	S	1255	ERR5732715	25325	A	T	0,0791717	2021-03-09	Estonia
ORF3a_77_F	ORF3a	77	ERR5732715	25621	G	T	0,994371	2021-03-09	Estonia
N_130_T	N	130	ERR5732715	28662	T	C	0,999488	2021-03-09	Estonia
N_220_V	N	220	ERR5732715	28932	C	T	0,999128	2021-03-09	Estonia
N_410_NA	N	410	ERR5732715	29503	C	-A	0,0516834	2021-03-09	Estonia
ORF10_30_L	ORF10	30	ERR5732715	29645	G	T	1	2021-03-09	Estonia
ORF1ab_1001_I	ORF1ab	1001	ERR5732719	3267	C	T	1	2021-03-09	Estonia
ORF1ab_1708_D	ORF1ab	1708	ERR5732719	5388	C	A	1	2021-03-09	Estonia
ORF1ab_2230_T	ORF1ab	2230	ERR5732719	6954	T	C	1	2021-03-09	Estonia
ORF1ab_2375_T	ORF1ab	2375	ERR5732719	7388	G	A	0,0604344	2021-03-09	Estonia
ORF1ab_2780_L	ORF1ab	2780	ERR5732719	8603	T	C	0,997106	2021-03-09	Estonia
ORF1ab_3674_NA	ORF1ab	3674	ERR5732719	11287	G	-TCTGGTTTT	0,957086	2021-03-09	Estonia
ORF1ab_314_L	ORF1ab	314	ERR5732719	14408	C	T	1	2021-03-09	Estonia
ORF1ab_980_G	ORF1ab	980	ERR5732719	16406	T	G	0,177112	2021-03-09	Estonia
ORF1ab_1383_R	ORF1ab	1383	ERR5732719	17615	A	G	1	2021-03-09	Estonia
ORF1ab_2333_G	ORF1ab	2333	ERR5732719	20465	A	G	0,106576	2021-03-09	Estonia
ORF1ab_2537_I	ORF1ab	2537	ERR5732719	21077	C	T	1	2021-03-09	Estonia
S_68_NA	S	68	ERR5732719	21764	A	-TACATG	0,953757	2021-03-09	Estonia
S_143_NA	S	143	ERR5732719	21990	T	-TTA	0,801418	2021-03-09	Estonia
S_501_Y	S	501	ERR5732719	23063	A	T	1	2021-03-09	Estonia
S_570_D	S	570	ERR5732719	23271	C	A	1	2021-03-09	Estonia
S_614_G	S	614	ERR5732719	23403	A	G	1	2021-03-09	Estonia
S_681_H	S	681	ERR5732719	23604	C	A	1	2021-03-09	Estonia
S_716_I	S	716	ERR5732719	23709	C	T	0,999357	2021-03-09	Estonia
S_982_A	S	982	ERR5732719	24506	T	G	1	2021-03-09	Estonia
S_1118_H	S	1118	ERR5732719	24914	G	C	1	2021-03-09	Estonia
S_1255_*	S	1255	ERR5732719	25325	A	T	0,0668058	2021-03-09	Estonia
ORF8_27_*	ORF8	27	ERR5732719	27972	C	T	1	2021-03-09	Estonia
ORF8_52_I	ORF8	52	ERR5732719	28048	G	T	1	2021-03-09	Estonia
ORF8_73_C	ORF8	73	ERR5732719	28111	A	G	1	2021-03-09	Estonia
N_3_H	N	3	ERR5732719	28280	G	C	1	2021-03-09	Estonia
N_3_V	N	3	ERR5732719	28281	A	T	1	2021-03-09	Estonia
N_3_E	N	3	ERR5732719	28282	T	A	1	2021-03-09	Estonia
N_203_K	N	203	ERR5732719	28881	G	A	1	2021-03-09	Estonia
N_204_R	N	204	ERR5732719	28883	G	C	0,998963	2021-03-09	Estonia
N_235_F	N	235	ERR5732719	28977	C	T	0,99959	2021-03-09	Estonia
N_326_S	N	326	ERR5732719	29249	C	T	0,998969	2021-03-09	Estonia
ORF1ab_1001_I	ORF1ab	1001	ERR5732723	3267	C	T	0,998975	2021-03-09	Estonia
ORF1ab_1708_D	ORF1ab	1708	ERR5732723	5388	C	A	1	2021-03-09	Estonia
ORF1ab_2230_T	ORF1ab	2230	ERR5732723	6954	T	C	0,998529	2021-03-09	Estonia
ORF1ab_2780_L	ORF1ab	2780	ERR5732723	8603	T	C	0,995918	2021-03-09	Estonia
ORF1ab_3674_NA	ORF1ab	3674	ERR5732723	11287	G	-TCTGGTTTT	0,945564	2021-03-09	Estonia
ORF1ab_88_V	ORF1ab	88	ERR5732723	13730	C	T	1	2021-03-09	Estonia
ORF1ab_314_L	ORF1ab	314	ERR5732723	14408	C	T	1	2021-03-09	Estonia
ORF1ab_1383_R	ORF1ab	1383	ERR5732723	17615	A	G	1	2021-03-09	Estonia
ORF1ab_2333_G	ORF1ab	2333	ERR5732723	20465	A	G	0,0631579	2021-03-09	Estonia
ORF1ab_2537_I	ORF1ab	2537	ERR5732723	21077	C	T	1	2021-03-09	Estonia
S_68_NA	S	68	ERR5732723	21764	A	-TACATG	0,956399	2021-03-09	Estonia
S_143_NA	S	143	ERR5732723	21990	T	-TTA	0,798092	2021-03-09	Estonia
S_501_Y	S	501	ERR5732723	23063	A	T	1	2021-03-09	Estonia
S_570_D	S	570	ERR5732723	23271	C	A	0,999201	2021-03-09	Estonia
S_614_G	S	614	ERR5732723	23403	A	G	1	2021-03-09	Estonia
S_681_H	S	681	ERR5732723	23604	C	A	1	2021-03-09	Estonia
S_716_I	S	716	ERR5732723	23709	C	T	0,999248	2021-03-09	Estonia
S_982_A	S	982	ERR5732723	24506	T	G	1	2021-03-09	Estonia
S_1118_H	S	1118	ERR5732723	24914	G	C	1	2021-03-09	Estonia
ORF8_27_*	ORF8	27	ERR5732723	27972	C	T	0,99875	2021-03-09	Estonia
ORF8_52_I	ORF8	52	ERR5732723	28048	G	T	1	2021-03-09	Estonia
ORF8_73_C	ORF8	73	ERR5732723	28111	A	G	0,998967	2021-03-09	Estonia
N_3_H	N	3	ERR5732723	28280	G	C	1	2021-03-09	Estonia
N_3_V	N	3	ERR5732723	28281	A	T	0,998826	2021-03-09	Estonia
N_3_E	N	3	ERR5732723	28282	T	A	1	2021-03-09	Estonia
N_203_K	N	203	ERR5732723	28881	G	A	0,999359	2021-03-09	Estonia
N_204_R	N	204	ERR5732723	28883	G	C	1	2021-03-09	Estonia
N_235_F	N	235	ERR5732723	28977	C	T	0,99843	2021-03-09	Estonia
N_326_S	N	326	ERR5732723	29249	C	T	1	2021-03-09	Estonia
ORF1ab_1001_I	ORF1ab	1001	ERR5732727	3267	C	T	1	2021-03-08	Estonia
ORF1ab_1708_D	ORF1ab	1708	ERR5732727	5388	C	A	1	2021-03-08	Estonia
ORF1ab_1862_S	ORF1ab	1862	ERR5732727	5849	C	T	1	2021-03-08	Estonia
ORF1ab_1989_S	ORF1ab	1989	ERR5732727	6230	C	T	0,999291	2021-03-08	Estonia
ORF1ab_2049_V	ORF1ab	2049	ERR5732727	6411	A	T	0,999135	2021-03-08	Estonia
ORF1ab_2137_I	ORF1ab	2137	ERR5732727	6675	C	T	1	2021-03-08	Estonia
ORF1ab_2230_T	ORF1ab	2230	ERR5732727	6954	T	C	1	2021-03-08	Estonia
ORF1ab_2780_L	ORF1ab	2780	ERR5732727	8603	T	C	0,991614	2021-03-08	Estonia
ORF1ab_3674_NA	ORF1ab	3674	ERR5732727	11287	G	-TCTGGTTTT	0,921882	2021-03-08	Estonia
ORF1ab_314_L	ORF1ab	314	ERR5732727	14408	C	T	1	2021-03-08	Estonia
ORF1ab_1383_R	ORF1ab	1383	ERR5732727	17615	A	G	1	2021-03-08	Estonia
ORF1ab_2333_G	ORF1ab	2333	ERR5732727	20465	A	G	0,0628571	2021-03-08	Estonia
S_68_NA	S	68	ERR5732727	21764	A	-TACATG	0,951311	2021-03-08	Estonia
S_143_NA	S	143	ERR5732727	21990	T	-TTA	0,827853	2021-03-08	Estonia
S_501_Y	S	501	ERR5732727	23063	A	T	1	2021-03-08	Estonia
S_570_D	S	570	ERR5732727	23271	C	A	1	2021-03-08	Estonia
S_614_G	S	614	ERR5732727	23403	A	G	0,999449	2021-03-08	Estonia
S_681_H	S	681	ERR5732727	23604	C	A	1	2021-03-08	Estonia
S_716_I	S	716	ERR5732727	23709	C	T	0,999463	2021-03-08	Estonia
S_982_A	S	982	ERR5732727	24506	T	G	1	2021-03-08	Estonia
S_1118_H	S	1118	ERR5732727	24914	G	C	1	2021-03-08	Estonia
ORF3a_15_F	ORF3a	15	ERR5732727	25437	G	T	1	2021-03-08	Estonia
ORF8_18_H	ORF8	18	ERR5732727	27947	A	T	0,999535	2021-03-08	Estonia
ORF8_27_*	ORF8	27	ERR5732727	27972	C	T	1	2021-03-08	Estonia
ORF8_52_I	ORF8	52	ERR5732727	28048	G	T	0,998999	2021-03-08	Estonia
ORF8_73_C	ORF8	73	ERR5732727	28111	A	G	1	2021-03-08	Estonia
N_3_H	N	3	ERR5732727	28280	G	C	0,999387	2021-03-08	Estonia
N_3_V	N	3	ERR5732727	28281	A	T	0,990643	2021-03-08	Estonia
N_3_E	N	3	ERR5732727	28282	T	A	1	2021-03-08	Estonia
N_203_K	N	203	ERR5732727	28881	G	A	0,999575	2021-03-08	Estonia
N_204_R	N	204	ERR5732727	28883	G	C	1	2021-03-08	Estonia
N_235_F	N	235	ERR5732727	28977	C	T	0,999559	2021-03-08	Estonia
ORF1ab_1001_I	ORF1ab	1001	ERR5732743	3267	C	T	0,998849	2021-03-08	Estonia
ORF1ab_1541_S	ORF1ab	1541	ERR5732743	4886	C	T	0,999515	2021-03-08	Estonia
ORF1ab_1708_D	ORF1ab	1708	ERR5732743	5388	C	A	1	2021-03-08	Estonia
ORF1ab_2230_T	ORF1ab	2230	ERR5732743	6954	T	C	1	2021-03-08	Estonia
ORF1ab_2780_L	ORF1ab	2780	ERR5732743	8603	T	C	1	2021-03-08	Estonia
ORF1ab_3674_NA	ORF1ab	3674	ERR5732743	11287	G	-TCTGGTTTT	0,946524	2021-03-08	Estonia
ORF1ab_219_A	ORF1ab	219	ERR5732743	14123	G	C	0,998569	2021-03-08	Estonia
ORF1ab_314_L	ORF1ab	314	ERR5732743	14408	C	T	1	2021-03-08	Estonia
ORF1ab_980_G	ORF1ab	980	ERR5732743	16406	T	G	0,0671506	2021-03-08	Estonia
ORF1ab_1383_R	ORF1ab	1383	ERR5732743	17615	A	G	1	2021-03-08	Estonia
ORF1ab_2333_G	ORF1ab	2333	ERR5732743	20465	A	G	0,0673854	2021-03-08	Estonia
ORF1ab_2537_I	ORF1ab	2537	ERR5732743	21077	C	T	1	2021-03-08	Estonia
S_68_NA	S	68	ERR5732743	21764	A	-TACATG	0,937937	2021-03-08	Estonia
S_143_NA	S	143	ERR5732743	21990	T	-TTA	0,838366	2021-03-08	Estonia
S_501_Y	S	501	ERR5732743	23063	A	T	1	2021-03-08	Estonia
S_570_D	S	570	ERR5732743	23271	C	A	1	2021-03-08	Estonia
S_614_G	S	614	ERR5732743	23403	A	G	0,998514	2021-03-08	Estonia
S_681_H	S	681	ERR5732743	23604	C	A	1	2021-03-08	Estonia
S_716_I	S	716	ERR5732743	23709	C	T	1	2021-03-08	Estonia
S_982_A	S	982	ERR5732743	24506	T	G	0,998573	2021-03-08	Estonia
S_1118_H	S	1118	ERR5732743	24914	G	C	1	2021-03-08	Estonia
ORF6_13_*	ORF6	13	ERR5732743	27238	G	T	0,209983	2021-03-08	Estonia
ORF8_27_*	ORF8	27	ERR5732743	27972	C	T	0,999304	2021-03-08	Estonia
ORF8_52_I	ORF8	52	ERR5732743	28048	G	T	1	2021-03-08	Estonia
ORF8_73_C	ORF8	73	ERR5732743	28111	A	G	0,998611	2021-03-08	Estonia
ORF8_87_I	ORF8	87	ERR5732743	28153	C	T	0,514523	2021-03-08	Estonia
ORF8_103_L	ORF8	103	ERR5732743	28201	C	T	0,999321	2021-03-08	Estonia
N_3_H	N	3	ERR5732743	28280	G	C	1	2021-03-08	Estonia
N_3_V	N	3	ERR5732743	28281	A	T	0,999273	2021-03-08	Estonia
N_3_E	N	3	ERR5732743	28282	T	A	1	2021-03-08	Estonia
N_203_K	N	203	ERR5732743	28881	G	A	0,999626	2021-03-08	Estonia
N_204_R	N	204	ERR5732743	28883	G	C	1	2021-03-08	Estonia
N_235_F	N	235	ERR5732743	28977	C	T	0,999608	2021-03-08	Estonia
N_326_S	N	326	ERR5732743	29249	C	T	1	2021-03-08	Estonia
ORF1ab_3580_Y	ORF1ab	3580	ERR5732747	11003	C	T	0,734007	2021-03-08	Estonia
ORF1ab_314_L	ORF1ab	314	ERR5732747	14408	C	T	1	2021-03-08	Estonia
ORF1ab_814_C	ORF1ab	814	ERR5732747	15907	G	T	0,9993	2021-03-08	Estonia
ORF1ab_814_V	ORF1ab	814	ERR5732747	15908	G	T	1	2021-03-08	Estonia
ORF1ab_897_I	ORF1ab	897	ERR5732747	16158	G	T	0,11608	2021-03-08	Estonia
ORF1ab_1681_F	ORF1ab	1681	ERR5732747	18508	C	T	1	2021-03-08	Estonia
ORF1ab_2259_K	ORF1ab	2259	ERR5732747	20242	C	A	0,0935961	2021-03-08	Estonia
ORF1ab_2333_G	ORF1ab	2333	ERR5732747	20465	A	G	0,0734694	2021-03-08	Estonia
S_18_F	S	18	ERR5732747	21614	C	T	1	2021-03-08	Estonia
S_30_H	S	30	ERR5732747	21650	A	C	0,0523013	2021-03-08	Estonia
S_222_V	S	222	ERR5732747	22227	C	T	0,997868	2021-03-08	Estonia
S_614_G	S	614	ERR5732747	23403	A	G	1	2021-03-08	Estonia
ORF3a_77_F	ORF3a	77	ERR5732747	25621	G	T	0,971654	2021-03-08	Estonia
N_220_V	N	220	ERR5732747	28932	C	T	0,999191	2021-03-08	Estonia
ORF10_30_L	ORF10	30	ERR5732747	29645	G	T	1	2021-03-08	Estonia
ORF1ab_1001_I	ORF1ab	1001	ERR5732751	3267	C	T	0,998952	2021-03-08	Estonia
ORF1ab_1541_S	ORF1ab	1541	ERR5732751	4886	C	T	0,999225	2021-03-08	Estonia
ORF1ab_1708_D	ORF1ab	1708	ERR5732751	5388	C	A	1	2021-03-08	Estonia
ORF1ab_2230_T	ORF1ab	2230	ERR5732751	6954	T	C	0,999018	2021-03-08	Estonia
ORF1ab_2780_L	ORF1ab	2780	ERR5732751	8603	T	C	0,992933	2021-03-08	Estonia
ORF1ab_3674_NA	ORF1ab	3674	ERR5732751	11287	G	-TCTGGTTTT	0,942255	2021-03-08	Estonia
ORF1ab_219_A	ORF1ab	219	ERR5732751	14123	G	C	1	2021-03-08	Estonia
ORF1ab_314_L	ORF1ab	314	ERR5732751	14408	C	T	1	2021-03-08	Estonia
ORF1ab_980_G	ORF1ab	980	ERR5732751	16406	T	G	0,104497	2021-03-08	Estonia
ORF1ab_1383_R	ORF1ab	1383	ERR5732751	17615	A	G	1	2021-03-08	Estonia
ORF1ab_2333_G	ORF1ab	2333	ERR5732751	20465	A	G	0,0669078	2021-03-08	Estonia
ORF1ab_2537_I	ORF1ab	2537	ERR5732751	21077	C	T	1	2021-03-08	Estonia
S_68_NA	S	68	ERR5732751	21764	A	-TACATG	0,944403	2021-03-08	Estonia
S_143_NA	S	143	ERR5732751	21990	T	-TTA	0,786207	2021-03-08	Estonia
S_501_Y	S	501	ERR5732751	23063	A	T	1	2021-03-08	Estonia
S_570_D	S	570	ERR5732751	23271	C	A	0,999351	2021-03-08	Estonia
S_614_G	S	614	ERR5732751	23403	A	G	1	2021-03-08	Estonia
S_681_H	S	681	ERR5732751	23604	C	A	0,999313	2021-03-08	Estonia
S_716_I	S	716	ERR5732751	23709	C	T	0,999359	2021-03-08	Estonia
S_982_A	S	982	ERR5732751	24506	T	G	1	2021-03-08	Estonia
S_1118_H	S	1118	ERR5732751	24914	G	C	0,999058	2021-03-08	Estonia
ORF8_27_*	ORF8	27	ERR5732751	27972	C	T	1	2021-03-08	Estonia
ORF8_52_I	ORF8	52	ERR5732751	28048	G	T	1	2021-03-08	Estonia
ORF8_73_C	ORF8	73	ERR5732751	28111	A	G	1	2021-03-08	Estonia
ORF8_87_I	ORF8	87	ERR5732751	28153	C	T	0,899083	2021-03-08	Estonia
ORF8_103_L	ORF8	103	ERR5732751	28201	C	T	1	2021-03-08	Estonia
N_3_H	N	3	ERR5732751	28280	G	C	1	2021-03-08	Estonia
N_3_V	N	3	ERR5732751	28281	A	T	1	2021-03-08	Estonia
N_3_E	N	3	ERR5732751	28282	T	A	1	2021-03-08	Estonia
N_203_K	N	203	ERR5732751	28881	G	A	0,999022	2021-03-08	Estonia
N_204_R	N	204	ERR5732751	28883	G	C	0,999537	2021-03-08	Estonia
N_235_F	N	235	ERR5732751	28977	C	T	1	2021-03-08	Estonia
N_326_S	N	326	ERR5732751	29249	C	T	0,999515	2021-03-08	Estonia
N_410_NA	N	410	ERR5732751	29503	C	-A	0,0532248	2021-03-08	Estonia
ORF1ab_1397_V	ORF1ab	1397	ERR5732755	4455	C	T	1	2021-03-08	Estonia
ORF1ab_314_L	ORF1ab	314	ERR5732755	14408	C	T	0,999038	2021-03-08	Estonia
ORF1ab_814_C	ORF1ab	814	ERR5732755	15907	G	T	1	2021-03-08	Estonia
ORF1ab_814_V	ORF1ab	814	ERR5732755	15908	G	T	0,99904	2021-03-08	Estonia
ORF1ab_980_G	ORF1ab	980	ERR5732755	16406	T	G	0,0664683	2021-03-08	Estonia
S_18_F	S	18	ERR5732755	21614	C	T	0,996604	2021-03-08	Estonia
S_222_V	S	222	ERR5732755	22227	C	T	0,996785	2021-03-08	Estonia
S_614_G	S	614	ERR5732755	23403	A	G	1	2021-03-08	Estonia
ORF3a_77_F	ORF3a	77	ERR5732755	25621	G	T	0,98773	2021-03-08	Estonia
ORF8_55_V	ORF8	55	ERR5732755	28057	C	T	1	2021-03-08	Estonia
N_220_V	N	220	ERR5732755	28932	C	T	0,99946	2021-03-08	Estonia
ORF10_30_L	ORF10	30	ERR5732755	29645	G	T	1	2021-03-08	Estonia
ORF1ab_1001_I	ORF1ab	1001	ERR5732759	3267	C	T	0,99901	2021-03-08	Estonia
ORF1ab_1708_D	ORF1ab	1708	ERR5732759	5388	C	A	1	2021-03-08	Estonia
ORF1ab_1862_S	ORF1ab	1862	ERR5732759	5849	C	T	1	2021-03-08	Estonia
ORF1ab_1989_S	ORF1ab	1989	ERR5732759	6230	C	T	0,999244	2021-03-08	Estonia
ORF1ab_2049_V	ORF1ab	2049	ERR5732759	6411	A	T	1	2021-03-08	Estonia
ORF1ab_2137_I	ORF1ab	2137	ERR5732759	6675	C	T	1	2021-03-08	Estonia
ORF1ab_2230_T	ORF1ab	2230	ERR5732759	6954	T	C	1	2021-03-08	Estonia
ORF1ab_2717_N	ORF1ab	2717	ERR5732759	8414	G	A	1	2021-03-08	Estonia
ORF1ab_2780_L	ORF1ab	2780	ERR5732759	8603	T	C	0,99841	2021-03-08	Estonia
ORF1ab_3284_I	ORF1ab	3284	ERR5732759	10116	C	T	1	2021-03-08	Estonia
ORF1ab_3674_NA	ORF1ab	3674	ERR5732759	11287	G	-TCTGGTTTT	0,944483	2021-03-08	Estonia
ORF1ab_3951_F	ORF1ab	3951	ERR5732759	12116	C	T	0,166047	2021-03-08	Estonia
ORF1ab_314_L	ORF1ab	314	ERR5732759	14408	C	T	1	2021-03-08	Estonia
ORF1ab_980_G	ORF1ab	980	ERR5732759	16406	T	G	0,0634006	2021-03-08	Estonia
ORF1ab_1383_R	ORF1ab	1383	ERR5732759	17615	A	G	0,9993	2021-03-08	Estonia
ORF1ab_2333_G	ORF1ab	2333	ERR5732759	20465	A	G	0,103175	2021-03-08	Estonia
S_68_NA	S	68	ERR5732759	21764	A	-TACATG	0,953937	2021-03-08	Estonia
S_143_NA	S	143	ERR5732759	21990	T	-TTA	0,83587	2021-03-08	Estonia
S_501_Y	S	501	ERR5732759	23063	A	T	1	2021-03-08	Estonia
S_570_D	S	570	ERR5732759	23271	C	A	0,999193	2021-03-08	Estonia
S_614_G	S	614	ERR5732759	23403	A	G	0,999238	2021-03-08	Estonia
S_681_H	S	681	ERR5732759	23604	C	A	0,999307	2021-03-08	Estonia
S_716_I	S	716	ERR5732759	23709	C	T	1	2021-03-08	Estonia
S_982_A	S	982	ERR5732759	24506	T	G	1	2021-03-08	Estonia
S_1118_H	S	1118	ERR5732759	24914	G	C	1	2021-03-08	Estonia
ORF3a_15_F	ORF3a	15	ERR5732759	25437	G	T	0,999283	2021-03-08	Estonia
ORF7a_80_*	ORF7a	80	ERR5732759	27631	A	T	1	2021-03-08	Estonia
ORF8_18_H	ORF8	18	ERR5732759	27947	A	T	1	2021-03-08	Estonia
ORF8_27_*	ORF8	27	ERR5732759	27972	C	T	1	2021-03-08	Estonia
ORF8_52_I	ORF8	52	ERR5732759	28048	G	T	1	2021-03-08	Estonia
ORF8_73_C	ORF8	73	ERR5732759	28111	A	G	0,999206	2021-03-08	Estonia
N_3_H	N	3	ERR5732759	28280	G	C	1	2021-03-08	Estonia
N_3_V	N	3	ERR5732759	28281	A	T	0,998914	2021-03-08	Estonia
N_3_E	N	3	ERR5732759	28282	T	A	0,998917	2021-03-08	Estonia
N_203_K	N	203	ERR5732759	28881	G	A	0,998393	2021-03-08	Estonia
N_204_R	N	204	ERR5732759	28883	G	C	0,999484	2021-03-08	Estonia
N_235_F	N	235	ERR5732759	28977	C	T	0,999349	2021-03-08	Estonia
ORF1ab_471_D	ORF1ab	471	ERR5732763	1678	A	T	0,999046	2021-03-07	Estonia
ORF1ab_1001_I	ORF1ab	1001	ERR5732763	3267	C	T	1	2021-03-07	Estonia
ORF1ab_1662_S	ORF1ab	1662	ERR5732763	5250	A	G	0,820046	2021-03-07	Estonia
ORF1ab_1708_D	ORF1ab	1708	ERR5732763	5388	C	A	1	2021-03-07	Estonia
ORF1ab_2230_T	ORF1ab	2230	ERR5732763	6954	T	C	1	2021-03-07	Estonia
ORF1ab_3674_NA	ORF1ab	3674	ERR5732763	11287	G	-TCTGGTTTT	0,916987	2021-03-07	Estonia
ORF1ab_160_T	ORF1ab	160	ERR5732763	13945	C	A	0,983294	2021-03-07	Estonia
ORF1ab_314_L	ORF1ab	314	ERR5732763	14408	C	T	1	2021-03-07	Estonia
ORF1ab_2493_F	ORF1ab	2493	ERR5732763	20944	G	T	0,0939044	2021-03-07	Estonia
S_68_NA	S	68	ERR5732763	21764	A	-TACATG	0,939362	2021-03-07	Estonia
S_143_NA	S	143	ERR5732763	21990	T	-TTA	0,813278	2021-03-07	Estonia
S_501_Y	S	501	ERR5732763	23063	A	T	1	2021-03-07	Estonia
S_570_D	S	570	ERR5732763	23271	C	A	0,99937	2021-03-07	Estonia
S_614_G	S	614	ERR5732763	23403	A	G	1	2021-03-07	Estonia
S_681_H	S	681	ERR5732763	23604	C	A	0,999167	2021-03-07	Estonia
S_716_I	S	716	ERR5732763	23709	C	T	1	2021-03-07	Estonia
S_982_A	S	982	ERR5732763	24506	T	G	1	2021-03-07	Estonia
S_1118_H	S	1118	ERR5732763	24914	G	C	1	2021-03-07	Estonia
ORF8_27_*	ORF8	27	ERR5732763	27972	C	T	1	2021-03-07	Estonia
ORF8_52_I	ORF8	52	ERR5732763	28048	G	T	1	2021-03-07	Estonia
ORF8_73_C	ORF8	73	ERR5732763	28111	A	G	0,998633	2021-03-07	Estonia
N_3_H	N	3	ERR5732763	28280	G	C	1	2021-03-07	Estonia
N_3_V	N	3	ERR5732763	28281	A	T	1	2021-03-07	Estonia
N_3_E	N	3	ERR5732763	28282	T	A	0,997925	2021-03-07	Estonia
N_203_K	N	203	ERR5732763	28881	G	A	1	2021-03-07	Estonia
N_204_R	N	204	ERR5732763	28883	G	C	0,999531	2021-03-07	Estonia
N_235_F	N	235	ERR5732763	28977	C	T	0,999508	2021-03-07	Estonia
ORF1ab_1001_I	ORF1ab	1001	ERR5732771	3267	C	T	1	2021-03-09	Estonia
ORF1ab_1708_D	ORF1ab	1708	ERR5732771	5388	C	A	0,998739	2021-03-09	Estonia
ORF1ab_2230_T	ORF1ab	2230	ERR5732771	6954	T	C	0,998221	2021-03-09	Estonia
ORF1ab_2780_L	ORF1ab	2780	ERR5732771	8603	T	C	1	2021-03-09	Estonia
ORF1ab_3674_NA	ORF1ab	3674	ERR5732771	11287	G	-TCTGGTTTT	0,929923	2021-03-09	Estonia
ORF1ab_314_L	ORF1ab	314	ERR5732771	14408	C	T	1	2021-03-09	Estonia
ORF1ab_1383_R	ORF1ab	1383	ERR5732771	17615	A	G	1	2021-03-09	Estonia
ORF1ab_2537_I	ORF1ab	2537	ERR5732771	21077	C	T	1	2021-03-09	Estonia
S_30_H	S	30	ERR5732771	21650	A	C	0,0510204	2021-03-09	Estonia
S_68_NA	S	68	ERR5732771	21764	A	-TACATG	0,961737	2021-03-09	Estonia
S_96_D	S	96	ERR5732771	21850	G	T	0,620928	2021-03-09	Estonia
S_143_NA	S	143	ERR5732771	21990	T	-TTA	0,785061	2021-03-09	Estonia
S_570_D	S	570	ERR5732771	23271	C	A	0,999071	2021-03-09	Estonia
S_614_G	S	614	ERR5732771	23403	A	G	0,999141	2021-03-09	Estonia
S_681_H	S	681	ERR5732771	23604	C	A	1	2021-03-09	Estonia
S_716_I	S	716	ERR5732771	23709	C	T	1	2021-03-09	Estonia
S_982_A	S	982	ERR5732771	24506	T	G	0,995444	2021-03-09	Estonia
S_1118_H	S	1118	ERR5732771	24914	G	C	0,998752	2021-03-09	Estonia
ORF8_27_*	ORF8	27	ERR5732771	27972	C	T	1	2021-03-09	Estonia
ORF8_52_I	ORF8	52	ERR5732771	28048	G	T	1	2021-03-09	Estonia
ORF8_73_C	ORF8	73	ERR5732771	28111	A	G	1	2021-03-09	Estonia
N_3_H	N	3	ERR5732771	28280	G	C	0,998896	2021-03-09	Estonia
N_3_V	N	3	ERR5732771	28281	A	T	0,998865	2021-03-09	Estonia
N_3_E	N	3	ERR5732771	28282	T	A	1	2021-03-09	Estonia
N_203_K	N	203	ERR5732771	28881	G	A	0,99867	2021-03-09	Estonia
N_204_R	N	204	ERR5732771	28883	G	C	1	2021-03-09	Estonia
N_235_F	N	235	ERR5732771	28977	C	T	0,998333	2021-03-09	Estonia
N_326_S	N	326	ERR5732771	29249	C	T	1	2021-03-09	Estonia
ORF1ab_377_D	ORF1ab	377	ERR5732787	1396	A	T	1	2021-03-07	Estonia
ORF1ab_516_V	ORF1ab	516	ERR5732787	1812	C	T	1	2021-03-07	Estonia
ORF1ab_708_I	ORF1ab	708	ERR5732787	2388	C	T	0,998597	2021-03-07	Estonia
ORF1ab_890_F	ORF1ab	890	ERR5732787	2933	C	T	1	2021-03-07	Estonia
ORF1ab_1892_L	ORF1ab	1892	ERR5732787	5939	A	C	0,920152	2021-03-07	Estonia
ORF1ab_314_L	ORF1ab	314	ERR5732787	14408	C	T	1	2021-03-07	Estonia
ORF1ab_980_G	ORF1ab	980	ERR5732787	16406	T	G	0,0810811	2021-03-07	Estonia
ORF1ab_2453_I	ORF1ab	2453	ERR5732787	20825	C	T	1	2021-03-07	Estonia
S_138_Y	S	138	ERR5732787	21974	G	T	0,639847	2021-03-07	Estonia
S_153_T	S	153	ERR5732787	22020	T	C	0,980119	2021-03-07	Estonia
S_614_G	S	614	ERR5732787	23403	A	G	1	2021-03-07	Estonia
ORF7b_40_I	ORF7b	40	ERR5732787	27874	C	T	1	2021-03-07	Estonia
ORF8_62_L	ORF8	62	ERR5732787	28077	G	T	1	2021-03-07	Estonia
N_203_K	N	203	ERR5732787	28881	G	A	0,998636	2021-03-07	Estonia
N_204_R	N	204	ERR5732787	28883	G	C	0,999352	2021-03-07	Estonia
N_234_I	N	234	ERR5732787	28975	G	T	1	2021-03-07	Estonia
ORF1ab_610_L	ORF1ab	610	ERR5732803	2094	C	T	1	2021-03-08	Estonia
ORF1ab_1001_I	ORF1ab	1001	ERR5732803	3267	C	T	0,998605	2021-03-08	Estonia
ORF1ab_1708_D	ORF1ab	1708	ERR5732803	5388	C	A	1	2021-03-08	Estonia
ORF1ab_2230_T	ORF1ab	2230	ERR5732803	6954	T	C	1	2021-03-08	Estonia
ORF1ab_2780_L	ORF1ab	2780	ERR5732803	8603	T	C	0,987382	2021-03-08	Estonia
ORF1ab_3674_NA	ORF1ab	3674	ERR5732803	11287	G	-TCTGGTTTT	0,944333	2021-03-08	Estonia
ORF1ab_314_L	ORF1ab	314	ERR5732803	14408	C	T	1	2021-03-08	Estonia
ORF1ab_1383_R	ORF1ab	1383	ERR5732803	17615	A	G	1	2021-03-08	Estonia
ORF1ab_2537_I	ORF1ab	2537	ERR5732803	21077	C	T	1	2021-03-08	Estonia
S_68_NA	S	68	ERR5732803	21764	A	-TACATG	0,958126	2021-03-08	Estonia
S_143_NA	S	143	ERR5732803	21990	T	-TTA	0,834499	2021-03-08	Estonia
S_501_Y	S	501	ERR5732803	23063	A	T	1	2021-03-08	Estonia
S_570_D	S	570	ERR5732803	23271	C	A	0,998069	2021-03-08	Estonia
S_614_G	S	614	ERR5732803	23403	A	G	1	2021-03-08	Estonia
S_681_H	S	681	ERR5732803	23604	C	A	1	2021-03-08	Estonia
S_716_I	S	716	ERR5732803	23709	C	T	0,998197	2021-03-08	Estonia
S_982_A	S	982	ERR5732803	24506	T	G	1	2021-03-08	Estonia
S_1118_H	S	1118	ERR5732803	24914	G	C	1	2021-03-08	Estonia
ORF8_27_*	ORF8	27	ERR5732803	27972	C	T	1	2021-03-08	Estonia
ORF8_52_I	ORF8	52	ERR5732803	28048	G	T	0,998965	2021-03-08	Estonia
ORF8_73_C	ORF8	73	ERR5732803	28111	A	G	1	2021-03-08	Estonia
N_3_H	N	3	ERR5732803	28280	G	C	1	2021-03-08	Estonia
N_3_V	N	3	ERR5732803	28281	A	T	1	2021-03-08	Estonia
N_3_E	N	3	ERR5732803	28282	T	A	0,999123	2021-03-08	Estonia
N_203_K	N	203	ERR5732803	28881	G	A	1	2021-03-08	Estonia
N_204_R	N	204	ERR5732803	28883	G	C	0,999576	2021-03-08	Estonia
N_235_F	N	235	ERR5732803	28977	C	T	0,999532	2021-03-08	Estonia
N_326_S	N	326	ERR5732803	29249	C	T	0,999261	2021-03-08	Estonia
ORF1ab_1001_I	ORF1ab	1001	ERR5732811	3267	C	T	1	2021-03-08	Estonia
ORF1ab_1708_D	ORF1ab	1708	ERR5732811	5388	C	A	1	2021-03-08	Estonia
ORF1ab_2230_T	ORF1ab	2230	ERR5732811	6954	T	C	1	2021-03-08	Estonia
ORF1ab_2780_L	ORF1ab	2780	ERR5732811	8603	T	C	0,953917	2021-03-08	Estonia
ORF1ab_3674_NA	ORF1ab	3674	ERR5732811	11287	G	-TCTGGTTTT	0,925656	2021-03-08	Estonia
ORF1ab_314_L	ORF1ab	314	ERR5732811	14408	C	T	0,998035	2021-03-08	Estonia
ORF1ab_1383_R	ORF1ab	1383	ERR5732811	17615	A	G	1	2021-03-08	Estonia
ORF1ab_1663_N	ORF1ab	1663	ERR5732811	18456	A	T	1	2021-03-08	Estonia
ORF1ab_2537_I	ORF1ab	2537	ERR5732811	21077	C	T	1	2021-03-08	Estonia
S_68_NA	S	68	ERR5732811	21764	A	-TACATG	0,937262	2021-03-08	Estonia
S_143_NA	S	143	ERR5732811	21990	T	-TTA	0,885714	2021-03-08	Estonia
S_501_Y	S	501	ERR5732811	23063	A	T	1	2021-03-08	Estonia
S_570_D	S	570	ERR5732811	23271	C	A	1	2021-03-08	Estonia
S_614_G	S	614	ERR5732811	23403	A	G	1	2021-03-08	Estonia
S_681_H	S	681	ERR5732811	23604	C	A	0,998674	2021-03-08	Estonia
S_716_I	S	716	ERR5732811	23709	C	T	0,998786	2021-03-08	Estonia
S_982_A	S	982	ERR5732811	24506	T	G	1	2021-03-08	Estonia
S_1118_H	S	1118	ERR5732811	24914	G	C	1	2021-03-08	Estonia
ORF8_27_*	ORF8	27	ERR5732811	27972	C	T	0,999411	2021-03-08	Estonia
ORF8_52_I	ORF8	52	ERR5732811	28048	G	T	1	2021-03-08	Estonia
ORF8_73_C	ORF8	73	ERR5732811	28111	A	G	1	2021-03-08	Estonia
N_3_H	N	3	ERR5732811	28280	G	C	1	2021-03-08	Estonia
N_3_V	N	3	ERR5732811	28281	A	T	0,999376	2021-03-08	Estonia
N_3_E	N	3	ERR5732811	28282	T	A	0,999385	2021-03-08	Estonia
N_203_K	N	203	ERR5732811	28881	G	A	1	2021-03-08	Estonia
N_204_R	N	204	ERR5732811	28883	G	C	0,998856	2021-03-08	Estonia
N_235_F	N	235	ERR5732811	28977	C	T	0,999391	2021-03-08	Estonia
N_326_S	N	326	ERR5732811	29249	C	T	1	2021-03-08	Estonia
ORF1ab_1170_C	ORF1ab	1170	ERR5732815	3773	C	T	0,996914	2021-03-08	Estonia
ORF1ab_2501_T	ORF1ab	2501	ERR5732815	7767	T	C	0,998839	2021-03-08	Estonia
ORF1ab_4241_I	ORF1ab	4241	ERR5732815	12988	G	T	1	2021-03-08	Estonia
ORF1ab_98_N	ORF1ab	98	ERR5732815	13759	G	A	0,999255	2021-03-08	Estonia
ORF1ab_314_L	ORF1ab	314	ERR5732815	14408	C	T	1	2021-03-08	Estonia
ORF1ab_711_I	ORF1ab	711	ERR5732815	15598	G	A	1	2021-03-08	Estonia
ORF1ab_1213_Y	ORF1ab	1213	ERR5732815	17104	C	T	1	2021-03-08	Estonia
ORF1ab_1521_S	ORF1ab	1521	ERR5732815	18028	G	T	0,998946	2021-03-08	Estonia
ORF1ab_1839_I	ORF1ab	1839	ERR5732815	18984	G	T	1	2021-03-08	Estonia
S_68_NA	S	68	ERR5732815	21764	A	-TACATG	0,946054	2021-03-08	Estonia
S_439_K	S	439	ERR5732815	22879	C	A	1	2021-03-08	Estonia
S_614_G	S	614	ERR5732815	23403	A	G	1	2021-03-08	Estonia
S_1101_Y	S	1101	ERR5732815	24863	C	T	1	2021-03-08	Estonia
ORF6_7_Y	ORF6	7	ERR5732815	27221	T	A	0,998232	2021-03-08	Estonia
ORF8_106_*	ORF8	106	ERR5732815	28209	G	T	1	2021-03-08	Estonia
N_20_S	N	20	ERR5732815	28331	C	T	0,998778	2021-03-08	Estonia
ORF1ab_1001_I	ORF1ab	1001	ERR5732823	3267	C	T	1	2021-03-08	Estonia
ORF1ab_1708_D	ORF1ab	1708	ERR5732823	5388	C	A	1	2021-03-08	Estonia
ORF1ab_2230_T	ORF1ab	2230	ERR5732823	6954	T	C	1	2021-03-08	Estonia
ORF1ab_2780_L	ORF1ab	2780	ERR5732823	8603	T	C	0,915385	2021-03-08	Estonia
ORF1ab_3674_NA	ORF1ab	3674	ERR5732823	11287	G	-TCTGGTTTT	0,916977	2021-03-08	Estonia
ORF1ab_314_L	ORF1ab	314	ERR5732823	14408	C	T	0,999124	2021-03-08	Estonia
ORF1ab_980_G	ORF1ab	980	ERR5732823	16406	T	G	0,0502463	2021-03-08	Estonia
ORF1ab_1383_R	ORF1ab	1383	ERR5732823	17615	A	G	0,997459	2021-03-08	Estonia
ORF1ab_2537_I	ORF1ab	2537	ERR5732823	21077	C	T	1	2021-03-08	Estonia
S_68_NA	S	68	ERR5732823	21764	A	-TACATG	0,944793	2021-03-08	Estonia
S_143_NA	S	143	ERR5732823	21990	T	-TTA	0,868852	2021-03-08	Estonia
S_501_Y	S	501	ERR5732823	23063	A	T	1	2021-03-08	Estonia
S_570_D	S	570	ERR5732823	23271	C	A	1	2021-03-08	Estonia
S_614_G	S	614	ERR5732823	23403	A	G	0,998715	2021-03-08	Estonia
S_681_H	S	681	ERR5732823	23604	C	A	1	2021-03-08	Estonia
S_716_I	S	716	ERR5732823	23709	C	T	1	2021-03-08	Estonia
S_982_A	S	982	ERR5732823	24506	T	G	1	2021-03-08	Estonia
S_1118_H	S	1118	ERR5732823	24914	G	C	1	2021-03-08	Estonia
ORF8_27_*	ORF8	27	ERR5732823	27972	C	T	1	2021-03-08	Estonia
ORF8_52_I	ORF8	52	ERR5732823	28048	G	T	1	2021-03-08	Estonia
ORF8_73_C	ORF8	73	ERR5732823	28111	A	G	0,99852	2021-03-08	Estonia
N_3_H	N	3	ERR5732823	28280	G	C	0,998314	2021-03-08	Estonia
N_3_V	N	3	ERR5732823	28281	A	T	0,999138	2021-03-08	Estonia
N_3_E	N	3	ERR5732823	28282	T	A	0,999147	2021-03-08	Estonia
N_203_K	N	203	ERR5732823	28881	G	A	1	2021-03-08	Estonia
N_204_R	N	204	ERR5732823	28883	G	C	0,999185	2021-03-08	Estonia
N_235_F	N	235	ERR5732823	28977	C	T	1	2021-03-08	Estonia
N_326_S	N	326	ERR5732823	29249	C	T	1	2021-03-08	Estonia
ORF1ab_1001_I	ORF1ab	1001	ERR5732827	3267	C	T	1	2021-03-09	Estonia
ORF1ab_1708_D	ORF1ab	1708	ERR5732827	5388	C	A	0,997613	2021-03-09	Estonia
ORF1ab_2230_T	ORF1ab	2230	ERR5732827	6954	T	C	0,998172	2021-03-09	Estonia
ORF1ab_2780_L	ORF1ab	2780	ERR5732827	8603	T	C	0,990683	2021-03-09	Estonia
ORF1ab_3674_NA	ORF1ab	3674	ERR5732827	11287	G	-TCTGGTTTT	0,93211	2021-03-09	Estonia
ORF1ab_314_L	ORF1ab	314	ERR5732827	14408	C	T	0,998371	2021-03-09	Estonia
ORF1ab_980_G	ORF1ab	980	ERR5732827	16406	T	G	0,0816993	2021-03-09	Estonia
ORF1ab_1383_R	ORF1ab	1383	ERR5732827	17615	A	G	1	2021-03-09	Estonia
ORF1ab_2537_I	ORF1ab	2537	ERR5732827	21077	C	T	1	2021-03-09	Estonia
S_68_NA	S	68	ERR5732827	21764	A	-TACATG	0,946796	2021-03-09	Estonia
S_143_NA	S	143	ERR5732827	21990	T	-TTA	0,819797	2021-03-09	Estonia
S_501_Y	S	501	ERR5732827	23063	A	T	1	2021-03-09	Estonia
S_570_D	S	570	ERR5732827	23271	C	A	1	2021-03-09	Estonia
S_614_G	S	614	ERR5732827	23403	A	G	1	2021-03-09	Estonia
S_681_H	S	681	ERR5732827	23604	C	A	0,997452	2021-03-09	Estonia
S_716_I	S	716	ERR5732827	23709	C	T	1	2021-03-09	Estonia
S_820_E	S	820	ERR5732827	24022	T	G	1	2021-03-09	Estonia
S_982_A	S	982	ERR5732827	24506	T	G	1	2021-03-09	Estonia
S_1118_H	S	1118	ERR5732827	24914	G	C	0,997191	2021-03-09	Estonia
ORF8_27_*	ORF8	27	ERR5732827	27972	C	T	1	2021-03-09	Estonia
ORF8_52_I	ORF8	52	ERR5732827	28048	G	T	0,99652	2021-03-09	Estonia
ORF8_73_C	ORF8	73	ERR5732827	28111	A	G	0,997207	2021-03-09	Estonia
ORF8_87_I	ORF8	87	ERR5732827	28153	C	T	0,550223	2021-03-09	Estonia
N_3_H	N	3	ERR5732827	28280	G	C	1	2021-03-09	Estonia
N_3_V	N	3	ERR5732827	28281	A	T	1	2021-03-09	Estonia
N_3_E	N	3	ERR5732827	28282	T	A	0,999065	2021-03-09	Estonia
N_203_K	N	203	ERR5732827	28881	G	A	1	2021-03-09	Estonia
N_204_R	N	204	ERR5732827	28883	G	C	0,99951	2021-03-09	Estonia
N_235_F	N	235	ERR5732827	28977	C	T	0,999439	2021-03-09	Estonia
N_326_S	N	326	ERR5732827	29249	C	T	0,9991	2021-03-09	Estonia
ORF1ab_1001_I	ORF1ab	1001	ERR5732831	3267	C	T	1	2021-03-07	Estonia
ORF1ab_1708_D	ORF1ab	1708	ERR5732831	5388	C	A	1	2021-03-07	Estonia
ORF1ab_2230_T	ORF1ab	2230	ERR5732831	6954	T	C	0,998567	2021-03-07	Estonia
ORF1ab_2780_L	ORF1ab	2780	ERR5732831	8603	T	C	0,997126	2021-03-07	Estonia
ORF1ab_3674_NA	ORF1ab	3674	ERR5732831	11287	G	-TCTGGTTTT	0,947103	2021-03-07	Estonia
ORF1ab_314_L	ORF1ab	314	ERR5732831	14408	C	T	0,998466	2021-03-07	Estonia
ORF1ab_1383_R	ORF1ab	1383	ERR5732831	17615	A	G	1	2021-03-07	Estonia
ORF1ab_2172_NA	ORF1ab	2172	ERR5732831	19983	C	+T	0,059034	2021-03-07	Estonia
ORF1ab_2537_I	ORF1ab	2537	ERR5732831	21077	C	T	1	2021-03-07	Estonia
S_68_NA	S	68	ERR5732831	21764	A	-TACATG	0,956743	2021-03-07	Estonia
S_143_NA	S	143	ERR5732831	21990	T	-TTA	0,82881	2021-03-07	Estonia
S_570_D	S	570	ERR5732831	23271	C	A	1	2021-03-07	Estonia
S_614_G	S	614	ERR5732831	23403	A	G	1	2021-03-07	Estonia
S_681_H	S	681	ERR5732831	23604	C	A	1	2021-03-07	Estonia
S_716_I	S	716	ERR5732831	23709	C	T	1	2021-03-07	Estonia
S_982_A	S	982	ERR5732831	24506	T	G	1	2021-03-07	Estonia
S_1118_H	S	1118	ERR5732831	24914	G	C	1	2021-03-07	Estonia
ORF8_27_*	ORF8	27	ERR5732831	27972	C	T	1	2021-03-07	Estonia
ORF8_52_I	ORF8	52	ERR5732831	28048	G	T	1	2021-03-07	Estonia
ORF8_73_C	ORF8	73	ERR5732831	28111	A	G	1	2021-03-07	Estonia
N_3_H	N	3	ERR5732831	28280	G	C	1	2021-03-07	Estonia
N_3_V	N	3	ERR5732831	28281	A	T	1	2021-03-07	Estonia
N_3_E	N	3	ERR5732831	28282	T	A	1	2021-03-07	Estonia
N_203_K	N	203	ERR5732831	28881	G	A	0,999388	2021-03-07	Estonia
N_204_R	N	204	ERR5732831	28883	G	C	1	2021-03-07	Estonia
N_235_F	N	235	ERR5732831	28977	C	T	0,999366	2021-03-07	Estonia
N_326_S	N	326	ERR5732831	29249	C	T	1	2021-03-07	Estonia
ORF1ab_1001_I	ORF1ab	1001	ERR5732835	3267	C	T	1	2021-03-08	Estonia
ORF1ab_1708_D	ORF1ab	1708	ERR5732835	5388	C	A	0,999072	2021-03-08	Estonia
ORF1ab_1862_S	ORF1ab	1862	ERR5732835	5849	C	T	0,997019	2021-03-08	Estonia
ORF1ab_1989_S	ORF1ab	1989	ERR5732835	6230	C	T	0,996857	2021-03-08	Estonia
ORF1ab_2049_V	ORF1ab	2049	ERR5732835	6411	A	T	0,996359	2021-03-08	Estonia
ORF1ab_2137_I	ORF1ab	2137	ERR5732835	6675	C	T	0,99466	2021-03-08	Estonia
ORF1ab_2230_T	ORF1ab	2230	ERR5732835	6954	T	C	1	2021-03-08	Estonia
ORF1ab_2780_L	ORF1ab	2780	ERR5732835	8603	T	C	0,980769	2021-03-08	Estonia
ORF1ab_3674_NA	ORF1ab	3674	ERR5732835	11287	G	-TCTGGTTTT	0,938776	2021-03-08	Estonia
ORF1ab_4211_L	ORF1ab	4211	ERR5732835	12897	C	T	0,999013	2021-03-08	Estonia
ORF1ab_314_L	ORF1ab	314	ERR5732835	14408	C	T	1	2021-03-08	Estonia
ORF1ab_1383_R	ORF1ab	1383	ERR5732835	17615	A	G	0,996222	2021-03-08	Estonia
S_3_NA	S	3	ERR5732835	21569	G	+T	0,0629921	2021-03-08	Estonia
S_5_F	S	5	ERR5732835	21575	C	T	0,993964	2021-03-08	Estonia
S_18_F	S	18	ERR5732835	21614	C	T	0,087108	2021-03-08	Estonia
S_68_NA	S	68	ERR5732835	21764	A	-TACATG	0,972487	2021-03-08	Estonia
S_143_NA	S	143	ERR5732835	21990	T	-TTA	0,831169	2021-03-08	Estonia
S_501_Y	S	501	ERR5732835	23063	A	T	1	2021-03-08	Estonia
S_570_D	S	570	ERR5732835	23271	C	A	1	2021-03-08	Estonia
S_614_G	S	614	ERR5732835	23403	A	G	1	2021-03-08	Estonia
S_681_H	S	681	ERR5732835	23604	C	A	1	2021-03-08	Estonia
S_716_I	S	716	ERR5732835	23709	C	T	1	2021-03-08	Estonia
S_982_A	S	982	ERR5732835	24506	T	G	1	2021-03-08	Estonia
S_1118_H	S	1118	ERR5732835	24914	G	C	0,998797	2021-03-08	Estonia
ORF3a_15_F	ORF3a	15	ERR5732835	25437	G	T	0,996637	2021-03-08	Estonia
ORF8_27_*	ORF8	27	ERR5732835	27972	C	T	1	2021-03-08	Estonia
ORF8_52_I	ORF8	52	ERR5732835	28048	G	T	1	2021-03-08	Estonia
ORF8_73_C	ORF8	73	ERR5732835	28111	A	G	1	2021-03-08	Estonia
N_3_H	N	3	ERR5732835	28280	G	C	1	2021-03-08	Estonia
N_3_V	N	3	ERR5732835	28281	A	T	0,998941	2021-03-08	Estonia
N_3_E	N	3	ERR5732835	28282	T	A	1	2021-03-08	Estonia
N_203_K	N	203	ERR5732835	28881	G	A	1	2021-03-08	Estonia
N_204_R	N	204	ERR5732835	28883	G	C	1	2021-03-08	Estonia
N_235_F	N	235	ERR5732835	28977	C	T	0,999393	2021-03-08	Estonia
ORF1ab_1001_I	ORF1ab	1001	ERR5732843	3267	C	T	1	2021-03-08	Estonia
ORF1ab_1708_D	ORF1ab	1708	ERR5732843	5388	C	A	0,998148	2021-03-08	Estonia
ORF1ab_2230_T	ORF1ab	2230	ERR5732843	6954	T	C	1	2021-03-08	Estonia
ORF1ab_3674_NA	ORF1ab	3674	ERR5732843	11287	G	-TCTGGTTTT	0,914985	2021-03-08	Estonia
ORF1ab_314_L	ORF1ab	314	ERR5732843	14408	C	T	1	2021-03-08	Estonia
ORF1ab_980_G	ORF1ab	980	ERR5732843	16406	T	G	0,0640523	2021-03-08	Estonia
ORF1ab_1895_V	ORF1ab	1895	ERR5732843	19151	C	T	0,998819	2021-03-08	Estonia
S_68_NA	S	68	ERR5732843	21764	A	-TACATG	0,9575	2021-03-08	Estonia
S_143_NA	S	143	ERR5732843	21990	T	-TTA	0,889182	2021-03-08	Estonia
S_501_Y	S	501	ERR5732843	23063	A	T	0,998755	2021-03-08	Estonia
S_570_D	S	570	ERR5732843	23271	C	A	0,999362	2021-03-08	Estonia
S_614_G	S	614	ERR5732843	23403	A	G	1	2021-03-08	Estonia
S_681_H	S	681	ERR5732843	23604	C	A	0,999156	2021-03-08	Estonia
S_716_I	S	716	ERR5732843	23709	C	T	1	2021-03-08	Estonia
S_982_A	S	982	ERR5732843	24506	T	G	1	2021-03-08	Estonia
S_1118_H	S	1118	ERR5732843	24914	G	C	0,999061	2021-03-08	Estonia
ORF8_27_*	ORF8	27	ERR5732843	27972	C	T	0,998802	2021-03-08	Estonia
ORF8_52_I	ORF8	52	ERR5732843	28048	G	T	1	2021-03-08	Estonia
ORF8_73_C	ORF8	73	ERR5732843	28111	A	G	0,998908	2021-03-08	Estonia
N_3_H	N	3	ERR5732843	28280	G	C	1	2021-03-08	Estonia
N_3_V	N	3	ERR5732843	28281	A	T	1	2021-03-08	Estonia
N_3_E	N	3	ERR5732843	28282	T	A	0,999408	2021-03-08	Estonia
N_203_K	N	203	ERR5732843	28881	G	A	0,99957	2021-03-08	Estonia
N_204_R	N	204	ERR5732843	28883	G	C	0,998788	2021-03-08	Estonia
N_235_F	N	235	ERR5732843	28977	C	T	0,998236	2021-03-08	Estonia
ORF1ab_1001_I	ORF1ab	1001	ERR5732847	3267	C	T	1	2021-03-07	Estonia
ORF1ab_1708_D	ORF1ab	1708	ERR5732847	5388	C	A	1	2021-03-07	Estonia
ORF1ab_2230_T	ORF1ab	2230	ERR5732847	6954	T	C	0,998328	2021-03-07	Estonia
ORF1ab_2780_L	ORF1ab	2780	ERR5732847	8603	T	C	0,931408	2021-03-07	Estonia
ORF1ab_3674_NA	ORF1ab	3674	ERR5732847	11287	G	-TCTGGTTTT	0,911969	2021-03-07	Estonia
ORF1ab_314_L	ORF1ab	314	ERR5732847	14408	C	T	1	2021-03-07	Estonia
ORF1ab_1383_R	ORF1ab	1383	ERR5732847	17615	A	G	1	2021-03-07	Estonia
ORF1ab_2537_I	ORF1ab	2537	ERR5732847	21077	C	T	1	2021-03-07	Estonia
S_68_NA	S	68	ERR5732847	21764	A	-TACATG	0,934524	2021-03-07	Estonia
S_143_NA	S	143	ERR5732847	21990	T	-TTA	0,867284	2021-03-07	Estonia
S_501_Y	S	501	ERR5732847	23063	A	T	1	2021-03-07	Estonia
S_570_D	S	570	ERR5732847	23271	C	A	1	2021-03-07	Estonia
S_614_G	S	614	ERR5732847	23403	A	G	1	2021-03-07	Estonia
S_681_H	S	681	ERR5732847	23604	C	A	1	2021-03-07	Estonia
S_716_I	S	716	ERR5732847	23709	C	T	1	2021-03-07	Estonia
S_982_A	S	982	ERR5732847	24506	T	G	1	2021-03-07	Estonia
S_1118_H	S	1118	ERR5732847	24914	G	C	1	2021-03-07	Estonia
ORF8_27_*	ORF8	27	ERR5732847	27972	C	T	0,99945	2021-03-07	Estonia
ORF8_52_I	ORF8	52	ERR5732847	28048	G	T	1	2021-03-07	Estonia
ORF8_73_C	ORF8	73	ERR5732847	28111	A	G	1	2021-03-07	Estonia
N_3_H	N	3	ERR5732847	28280	G	C	1	2021-03-07	Estonia
N_3_V	N	3	ERR5732847	28281	A	T	0,999415	2021-03-07	Estonia
N_3_E	N	3	ERR5732847	28282	T	A	0,999425	2021-03-07	Estonia
N_203_K	N	203	ERR5732847	28881	G	A	0,998894	2021-03-07	Estonia
N_204_R	N	204	ERR5732847	28883	G	C	1	2021-03-07	Estonia
N_235_F	N	235	ERR5732847	28977	C	T	1	2021-03-07	Estonia
N_326_S	N	326	ERR5732847	29249	C	T	1	2021-03-07	Estonia
ORF1ab_1001_I	ORF1ab	1001	ERR5732859	3267	C	T	0,998762	2021-03-10	Estonia
ORF1ab_1708_D	ORF1ab	1708	ERR5732859	5388	C	A	0,999162	2021-03-10	Estonia
ORF1ab_2230_T	ORF1ab	2230	ERR5732859	6954	T	C	1	2021-03-10	Estonia
ORF1ab_2345_V	ORF1ab	2345	ERR5732859	7299	C	T	0,829091	2021-03-10	Estonia
ORF1ab_3674_NA	ORF1ab	3674	ERR5732859	11287	G	-TCTGGTTTT	0,950198	2021-03-10	Estonia
ORF1ab_4308_L	ORF1ab	4308	ERR5732859	13187	A	C	0,999525	2021-03-10	Estonia
ORF1ab_314_L	ORF1ab	314	ERR5732859	14408	C	T	0,998847	2021-03-10	Estonia
ORF1ab_980_G	ORF1ab	980	ERR5732859	16406	T	G	0,0563991	2021-03-10	Estonia
ORF1ab_1895_V	ORF1ab	1895	ERR5732859	19151	C	T	1	2021-03-10	Estonia
S_68_NA	S	68	ERR5732859	21764	A	-TACATG	0,937859	2021-03-10	Estonia
S_143_NA	S	143	ERR5732859	21990	T	-TTA	0,793333	2021-03-10	Estonia
S_501_Y	S	501	ERR5732859	23063	A	T	1	2021-03-10	Estonia
S_570_D	S	570	ERR5732859	23271	C	A	0,998994	2021-03-10	Estonia
S_614_G	S	614	ERR5732859	23403	A	G	0,998988	2021-03-10	Estonia
S_681_H	S	681	ERR5732859	23604	C	A	1	2021-03-10	Estonia
S_716_I	S	716	ERR5732859	23709	C	T	1	2021-03-10	Estonia
S_982_A	S	982	ERR5732859	24506	T	G	1	2021-03-10	Estonia
S_1118_H	S	1118	ERR5732859	24914	G	C	1	2021-03-10	Estonia
ORF8_27_*	ORF8	27	ERR5732859	27972	C	T	0,998361	2021-03-10	Estonia
ORF8_52_I	ORF8	52	ERR5732859	28048	G	T	1	2021-03-10	Estonia
ORF8_73_C	ORF8	73	ERR5732859	28111	A	G	1	2021-03-10	Estonia
N_3_H	N	3	ERR5732859	28280	G	C	1	2021-03-10	Estonia
N_3_V	N	3	ERR5732859	28281	A	T	1	2021-03-10	Estonia
N_3_E	N	3	ERR5732859	28282	T	A	0,998573	2021-03-10	Estonia
N_203_K	N	203	ERR5732859	28881	G	A	1	2021-03-10	Estonia
N_204_R	N	204	ERR5732859	28883	G	C	1	2021-03-10	Estonia
N_235_F	N	235	ERR5732859	28977	C	T	0,999268	2021-03-10	Estonia
N_245_I	N	245	ERR5732859	29007	C	T	0,896917	2021-03-10	Estonia
ORF1ab_1001_I	ORF1ab	1001	ERR5732867	3267	C	T	1	2021-03-10	Estonia
ORF1ab_1708_D	ORF1ab	1708	ERR5732867	5388	C	A	1	2021-03-10	Estonia
ORF1ab_2230_T	ORF1ab	2230	ERR5732867	6954	T	C	1	2021-03-10	Estonia
ORF1ab_3674_NA	ORF1ab	3674	ERR5732867	11287	G	-TCTGGTTTT	0,905641	2021-03-10	Estonia
ORF1ab_4308_L	ORF1ab	4308	ERR5732867	13187	A	C	0,999728	2021-03-10	Estonia
ORF1ab_314_L	ORF1ab	314	ERR5732867	14408	C	T	1	2021-03-10	Estonia
ORF1ab_1895_V	ORF1ab	1895	ERR5732867	19151	C	T	1	2021-03-10	Estonia
S_68_NA	S	68	ERR5732867	21764	A	-TACATG	0,962173	2021-03-10	Estonia
S_143_NA	S	143	ERR5732867	21990	T	-TTA	0,844828	2021-03-10	Estonia
S_501_Y	S	501	ERR5732867	23063	A	T	1	2021-03-10	Estonia
S_570_D	S	570	ERR5732867	23271	C	A	1	2021-03-10	Estonia
S_614_G	S	614	ERR5732867	23403	A	G	0,999548	2021-03-10	Estonia
S_681_H	S	681	ERR5732867	23604	C	A	1	2021-03-10	Estonia
S_716_I	S	716	ERR5732867	23709	C	T	0,999363	2021-03-10	Estonia
S_982_A	S	982	ERR5732867	24506	T	G	0,998413	2021-03-10	Estonia
S_1118_H	S	1118	ERR5732867	24914	G	C	1	2021-03-10	Estonia
ORF8_27_*	ORF8	27	ERR5732867	27972	C	T	1	2021-03-10	Estonia
ORF8_52_I	ORF8	52	ERR5732867	28048	G	T	0,998465	2021-03-10	Estonia
ORF8_73_C	ORF8	73	ERR5732867	28111	A	G	0,999622	2021-03-10	Estonia
N_3_H	N	3	ERR5732867	28280	G	C	1	2021-03-10	Estonia
N_3_V	N	3	ERR5732867	28281	A	T	0,999119	2021-03-10	Estonia
N_3_E	N	3	ERR5732867	28282	T	A	0,999136	2021-03-10	Estonia
N_203_K	N	203	ERR5732867	28881	G	A	0,999561	2021-03-10	Estonia
N_204_R	N	204	ERR5732867	28883	G	C	1	2021-03-10	Estonia
N_235_F	N	235	ERR5732867	28977	C	T	0,99955	2021-03-10	Estonia
ORF1ab_1001_I	ORF1ab	1001	ERR5732871	3267	C	T	1	2021-03-08	Estonia
ORF1ab_1708_D	ORF1ab	1708	ERR5732871	5388	C	A	0,999019	2021-03-08	Estonia
ORF1ab_2230_T	ORF1ab	2230	ERR5732871	6954	T	C	1	2021-03-08	Estonia
ORF1ab_2780_L	ORF1ab	2780	ERR5732871	8603	T	C	0,959128	2021-03-08	Estonia
ORF1ab_3674_NA	ORF1ab	3674	ERR5732871	11287	G	-TCTGGTTTT	0,929092	2021-03-08	Estonia
ORF1ab_314_L	ORF1ab	314	ERR5732871	14408	C	T	1	2021-03-08	Estonia
ORF1ab_1383_R	ORF1ab	1383	ERR5732871	17615	A	G	1	2021-03-08	Estonia
ORF1ab_2537_I	ORF1ab	2537	ERR5732871	21077	C	T	1	2021-03-08	Estonia
S_68_NA	S	68	ERR5732871	21764	A	-TACATG	0,937008	2021-03-08	Estonia
S_143_NA	S	143	ERR5732871	21990	T	-TTA	0,854985	2021-03-08	Estonia
S_501_Y	S	501	ERR5732871	23063	A	T	1	2021-03-08	Estonia
S_570_D	S	570	ERR5732871	23271	C	A	1	2021-03-08	Estonia
S_614_G	S	614	ERR5732871	23403	A	G	1	2021-03-08	Estonia
S_681_H	S	681	ERR5732871	23604	C	A	0,999007	2021-03-08	Estonia
S_716_I	S	716	ERR5732871	23709	C	T	0,999024	2021-03-08	Estonia
S_982_A	S	982	ERR5732871	24506	T	G	1	2021-03-08	Estonia
S_1118_H	S	1118	ERR5732871	24914	G	C	1	2021-03-08	Estonia
ORF3a_108_F	ORF3a	108	ERR5732871	25714	C	T	0,116955	2021-03-08	Estonia
ORF7a_44_L	ORF7a	44	ERR5732871	27524	C	T	0,908752	2021-03-08	Estonia
N_3_H	N	3	ERR5732871	28280	G	C	0,999054	2021-03-08	Estonia
N_3_V	N	3	ERR5732871	28281	A	T	1	2021-03-08	Estonia
N_3_E	N	3	ERR5732871	28282	T	A	1	2021-03-08	Estonia
N_203_K	N	203	ERR5732871	28881	G	A	1	2021-03-08	Estonia
N_204_R	N	204	ERR5732871	28883	G	C	0,999478	2021-03-08	Estonia
N_235_F	N	235	ERR5732871	28977	C	T	1	2021-03-08	Estonia
N_326_S	N	326	ERR5732871	29249	C	T	0,998998	2021-03-08	Estonia
ORF1ab_498_V	ORF1ab	498	ERR5732875	1758	C	T	0,271019	2021-03-08	Estonia
ORF1ab_1001_I	ORF1ab	1001	ERR5732875	3267	C	T	1	2021-03-08	Estonia
ORF1ab_1708_D	ORF1ab	1708	ERR5732875	5388	C	A	1	2021-03-08	Estonia
ORF1ab_2230_T	ORF1ab	2230	ERR5732875	6954	T	C	1	2021-03-08	Estonia
ORF1ab_2780_L	ORF1ab	2780	ERR5732875	8603	T	C	0,961165	2021-03-08	Estonia
ORF1ab_3674_NA	ORF1ab	3674	ERR5732875	11287	G	-TCTGGTTTT	0,921369	2021-03-08	Estonia
ORF1ab_4265_I	ORF1ab	4265	ERR5732875	13059	C	T	0,276069	2021-03-08	Estonia
ORF1ab_314_L	ORF1ab	314	ERR5732875	14408	C	T	0,999028	2021-03-08	Estonia
ORF1ab_1383_R	ORF1ab	1383	ERR5732875	17615	A	G	0,996058	2021-03-08	Estonia
ORF1ab_2537_I	ORF1ab	2537	ERR5732875	21077	C	T	1	2021-03-08	Estonia
S_68_NA	S	68	ERR5732875	21764	A	-TACATG	0,939189	2021-03-08	Estonia
S_143_NA	S	143	ERR5732875	21990	T	-TTA	0,805164	2021-03-08	Estonia
S_501_Y	S	501	ERR5732875	23063	A	T	1	2021-03-08	Estonia
S_570_D	S	570	ERR5732875	23271	C	A	0,999445	2021-03-08	Estonia
S_614_G	S	614	ERR5732875	23403	A	G	0,999475	2021-03-08	Estonia
S_681_H	S	681	ERR5732875	23604	C	A	1	2021-03-08	Estonia
S_710_D	S	710	ERR5732875	23690	A	G	0,0914808	2021-03-08	Estonia
S_716_I	S	716	ERR5732875	23709	C	T	1	2021-03-08	Estonia
S_982_A	S	982	ERR5732875	24506	T	G	1	2021-03-08	Estonia
S_1118_H	S	1118	ERR5732875	24914	G	C	0,999167	2021-03-08	Estonia
ORF8_27_*	ORF8	27	ERR5732875	27972	C	T	0,999495	2021-03-08	Estonia
ORF8_52_I	ORF8	52	ERR5732875	28048	G	T	1	2021-03-08	Estonia
ORF8_73_C	ORF8	73	ERR5732875	28111	A	G	1	2021-03-08	Estonia
N_3_H	N	3	ERR5732875	28280	G	C	0,999523	2021-03-08	Estonia
N_3_V	N	3	ERR5732875	28281	A	T	0,999516	2021-03-08	Estonia
N_3_E	N	3	ERR5732875	28282	T	A	0,999522	2021-03-08	Estonia
N_203_K	N	203	ERR5732875	28881	G	A	0,999589	2021-03-08	Estonia
N_204_R	N	204	ERR5732875	28883	G	C	1	2021-03-08	Estonia
N_235_F	N	235	ERR5732875	28977	C	T	1	2021-03-08	Estonia
N_326_S	N	326	ERR5732875	29249	C	T	0,99924	2021-03-08	Estonia
ORF1ab_1001_I	ORF1ab	1001	ERR5732879	3267	C	T	1	2021-03-08	Estonia
ORF1ab_1708_D	ORF1ab	1708	ERR5732879	5388	C	A	1	2021-03-08	Estonia
ORF1ab_2230_T	ORF1ab	2230	ERR5732879	6954	T	C	0,998188	2021-03-08	Estonia
ORF1ab_2780_L	ORF1ab	2780	ERR5732879	8603	T	C	0,98125	2021-03-08	Estonia
ORF1ab_3674_NA	ORF1ab	3674	ERR5732879	11287	G	-TCTGGTTTT	0,947042	2021-03-08	Estonia
ORF1ab_314_L	ORF1ab	314	ERR5732879	14408	C	T	1	2021-03-08	Estonia
ORF1ab_980_G	ORF1ab	980	ERR5732879	16406	T	G	0,0899743	2021-03-08	Estonia
ORF1ab_1383_R	ORF1ab	1383	ERR5732879	17615	A	G	1	2021-03-08	Estonia
ORF1ab_2537_I	ORF1ab	2537	ERR5732879	21077	C	T	0,998224	2021-03-08	Estonia
S_68_NA	S	68	ERR5732879	21764	A	-TACATG	0,937063	2021-03-08	Estonia
S_143_NA	S	143	ERR5732879	21990	T	-TTA	0,820375	2021-03-08	Estonia
S_501_Y	S	501	ERR5732879	23063	A	T	1	2021-03-08	Estonia
S_570_D	S	570	ERR5732879	23271	C	A	1	2021-03-08	Estonia
S_614_G	S	614	ERR5732879	23403	A	G	0,998954	2021-03-08	Estonia
S_681_H	S	681	ERR5732879	23604	C	A	0,998856	2021-03-08	Estonia
S_716_I	S	716	ERR5732879	23709	C	T	1	2021-03-08	Estonia
S_982_A	S	982	ERR5732879	24506	T	G	1	2021-03-08	Estonia
S_1118_H	S	1118	ERR5732879	24914	G	C	0,998734	2021-03-08	Estonia
ORF8_27_*	ORF8	27	ERR5732879	27972	C	T	1	2021-03-08	Estonia
ORF8_52_I	ORF8	52	ERR5732879	28048	G	T	1	2021-03-08	Estonia
ORF8_73_C	ORF8	73	ERR5732879	28111	A	G	1	2021-03-08	Estonia
N_3_H	N	3	ERR5732879	28280	G	C	1	2021-03-08	Estonia
N_3_V	N	3	ERR5732879	28281	A	T	1	2021-03-08	Estonia
N_3_E	N	3	ERR5732879	28282	T	A	1	2021-03-08	Estonia
N_203_K	N	203	ERR5732879	28881	G	A	1	2021-03-08	Estonia
N_204_R	N	204	ERR5732879	28883	G	C	0,998843	2021-03-08	Estonia
N_235_F	N	235	ERR5732879	28977	C	T	0,999362	2021-03-08	Estonia
N_326_S	N	326	ERR5732879	29249	C	T	1	2021-03-08	Estonia
ORF1ab_1001_I	ORF1ab	1001	ERR5732883	3267	C	T	1	2021-03-07	Estonia
ORF1ab_1049_V	ORF1ab	1049	ERR5732883	3411	C	T	0,342857	2021-03-07	Estonia
ORF1ab_1708_D	ORF1ab	1708	ERR5732883	5388	C	A	1	2021-03-07	Estonia
ORF1ab_2230_T	ORF1ab	2230	ERR5732883	6954	T	C	1	2021-03-07	Estonia
ORF1ab_2780_L	ORF1ab	2780	ERR5732883	8603	T	C	0,982699	2021-03-07	Estonia
ORF1ab_3674_NA	ORF1ab	3674	ERR5732883	11287	G	-TCTGGTTTT	0,932619	2021-03-07	Estonia
ORF1ab_314_L	ORF1ab	314	ERR5732883	14408	C	T	1	2021-03-07	Estonia
ORF1ab_1383_R	ORF1ab	1383	ERR5732883	17615	A	G	1	2021-03-07	Estonia
ORF1ab_1663_N	ORF1ab	1663	ERR5732883	18456	A	T	1	2021-03-07	Estonia
ORF1ab_2537_I	ORF1ab	2537	ERR5732883	21077	C	T	1	2021-03-07	Estonia
S_30_H	S	30	ERR5732883	21650	A	C	0,0504854	2021-03-07	Estonia
S_68_NA	S	68	ERR5732883	21764	A	-TACATG	0,956224	2021-03-07	Estonia
S_143_NA	S	143	ERR5732883	21990	T	-TTA	0,870662	2021-03-07	Estonia
S_501_Y	S	501	ERR5732883	23063	A	T	1	2021-03-07	Estonia
S_570_D	S	570	ERR5732883	23271	C	A	1	2021-03-07	Estonia
S_614_G	S	614	ERR5732883	23403	A	G	1	2021-03-07	Estonia
S_681_H	S	681	ERR5732883	23604	C	A	0,998762	2021-03-07	Estonia
S_716_I	S	716	ERR5732883	23709	C	T	1	2021-03-07	Estonia
S_982_A	S	982	ERR5732883	24506	T	G	1	2021-03-07	Estonia
S_1118_H	S	1118	ERR5732883	24914	G	C	1	2021-03-07	Estonia
ORF8_27_*	ORF8	27	ERR5732883	27972	C	T	1	2021-03-07	Estonia
ORF8_52_I	ORF8	52	ERR5732883	28048	G	T	1	2021-03-07	Estonia
ORF8_73_C	ORF8	73	ERR5732883	28111	A	G	1	2021-03-07	Estonia
N_3_H	N	3	ERR5732883	28280	G	C	1	2021-03-07	Estonia
N_3_V	N	3	ERR5732883	28281	A	T	1	2021-03-07	Estonia
N_3_E	N	3	ERR5732883	28282	T	A	1	2021-03-07	Estonia
N_203_K	N	203	ERR5732883	28881	G	A	1	2021-03-07	Estonia
N_204_R	N	204	ERR5732883	28883	G	C	0,997744	2021-03-07	Estonia
N_235_F	N	235	ERR5732883	28977	C	T	1	2021-03-07	Estonia
N_326_S	N	326	ERR5732883	29249	C	T	1	2021-03-07	Estonia
ORF1ab_1001_I	ORF1ab	1001	ERR5732887	3267	C	T	0,998963	2021-03-07	Estonia
ORF1ab_1708_D	ORF1ab	1708	ERR5732887	5388	C	A	1	2021-03-07	Estonia
ORF1ab_1862_S	ORF1ab	1862	ERR5732887	5849	C	T	0,99812	2021-03-07	Estonia
ORF1ab_1989_S	ORF1ab	1989	ERR5732887	6230	C	T	0,999536	2021-03-07	Estonia
ORF1ab_2049_V	ORF1ab	2049	ERR5732887	6411	A	T	1	2021-03-07	Estonia
ORF1ab_2137_I	ORF1ab	2137	ERR5732887	6675	C	T	0,998833	2021-03-07	Estonia
ORF1ab_2230_T	ORF1ab	2230	ERR5732887	6954	T	C	1	2021-03-07	Estonia
ORF1ab_2780_L	ORF1ab	2780	ERR5732887	8603	T	C	0,989733	2021-03-07	Estonia
ORF1ab_3674_NA	ORF1ab	3674	ERR5732887	11287	G	-TCTGGTTTT	0,942177	2021-03-07	Estonia
ORF1ab_314_L	ORF1ab	314	ERR5732887	14408	C	T	1	2021-03-07	Estonia
ORF1ab_980_G	ORF1ab	980	ERR5732887	16406	T	G	0,104938	2021-03-07	Estonia
ORF1ab_1383_R	ORF1ab	1383	ERR5732887	17615	A	G	1	2021-03-07	Estonia
S_68_NA	S	68	ERR5732887	21764	A	-TACATG	0,957069	2021-03-07	Estonia
S_143_NA	S	143	ERR5732887	21990	T	-TTA	0,825	2021-03-07	Estonia
S_570_D	S	570	ERR5732887	23271	C	A	0,999109	2021-03-07	Estonia
S_614_G	S	614	ERR5732887	23403	A	G	0,99911	2021-03-07	Estonia
S_681_H	S	681	ERR5732887	23604	C	A	0,999094	2021-03-07	Estonia
S_716_I	S	716	ERR5732887	23709	C	T	0,999169	2021-03-07	Estonia
S_982_A	S	982	ERR5732887	24506	T	G	0,998596	2021-03-07	Estonia
S_1118_H	S	1118	ERR5732887	24914	G	C	0,998995	2021-03-07	Estonia
ORF3a_15_F	ORF3a	15	ERR5732887	25437	G	T	1	2021-03-07	Estonia
ORF8_18_H	ORF8	18	ERR5732887	27947	A	T	1	2021-03-07	Estonia
ORF8_27_*	ORF8	27	ERR5732887	27972	C	T	1	2021-03-07	Estonia
ORF8_52_I	ORF8	52	ERR5732887	28048	G	T	1	2021-03-07	Estonia
ORF8_65_V	ORF8	65	ERR5732887	28087	C	T	0,942308	2021-03-07	Estonia
ORF8_73_C	ORF8	73	ERR5732887	28111	A	G	1	2021-03-07	Estonia
N_3_H	N	3	ERR5732887	28280	G	C	0,998964	2021-03-07	Estonia
N_3_V	N	3	ERR5732887	28281	A	T	1	2021-03-07	Estonia
N_3_E	N	3	ERR5732887	28282	T	A	1	2021-03-07	Estonia
N_203_K	N	203	ERR5732887	28881	G	A	0,999296	2021-03-07	Estonia
N_204_R	N	204	ERR5732887	28883	G	C	1	2021-03-07	Estonia
N_235_F	N	235	ERR5732887	28977	C	T	1	2021-03-07	Estonia
ORF1ab_1001_I	ORF1ab	1001	ERR5732891	3267	C	T	0,998667	2021-03-07	Estonia
ORF1ab_1708_D	ORF1ab	1708	ERR5732891	5388	C	A	1	2021-03-07	Estonia
ORF1ab_1862_S	ORF1ab	1862	ERR5732891	5849	C	T	1	2021-03-07	Estonia
ORF1ab_1989_S	ORF1ab	1989	ERR5732891	6230	C	T	1	2021-03-07	Estonia
ORF1ab_2049_V	ORF1ab	2049	ERR5732891	6411	A	T	0,999274	2021-03-07	Estonia
ORF1ab_2137_I	ORF1ab	2137	ERR5732891	6675	C	T	1	2021-03-07	Estonia
ORF1ab_2230_T	ORF1ab	2230	ERR5732891	6954	T	C	1	2021-03-07	Estonia
ORF1ab_2780_L	ORF1ab	2780	ERR5732891	8603	T	C	0,997409	2021-03-07	Estonia
ORF1ab_3674_NA	ORF1ab	3674	ERR5732891	11287	G	-TCTGGTTTT	0,936441	2021-03-07	Estonia
ORF1ab_314_L	ORF1ab	314	ERR5732891	14408	C	T	1	2021-03-07	Estonia
ORF1ab_980_G	ORF1ab	980	ERR5732891	16406	T	G	0,0891089	2021-03-07	Estonia
ORF1ab_1383_R	ORF1ab	1383	ERR5732891	17615	A	G	1	2021-03-07	Estonia
S_68_NA	S	68	ERR5732891	21764	A	-TACATG	0,955736	2021-03-07	Estonia
S_143_NA	S	143	ERR5732891	21990	T	-TTA	0,854749	2021-03-07	Estonia
S_570_D	S	570	ERR5732891	23271	C	A	1	2021-03-07	Estonia
S_614_G	S	614	ERR5732891	23403	A	G	1	2021-03-07	Estonia
S_681_H	S	681	ERR5732891	23604	C	A	1	2021-03-07	Estonia
S_716_I	S	716	ERR5732891	23709	C	T	1	2021-03-07	Estonia
S_982_A	S	982	ERR5732891	24506	T	G	1	2021-03-07	Estonia
S_1118_H	S	1118	ERR5732891	24914	G	C	1	2021-03-07	Estonia
ORF3a_15_F	ORF3a	15	ERR5732891	25437	G	T	0,998782	2021-03-07	Estonia
ORF8_18_H	ORF8	18	ERR5732891	27947	A	T	1	2021-03-07	Estonia
ORF8_27_*	ORF8	27	ERR5732891	27972	C	T	1	2021-03-07	Estonia
ORF8_52_I	ORF8	52	ERR5732891	28048	G	T	1	2021-03-07	Estonia
ORF8_73_C	ORF8	73	ERR5732891	28111	A	G	0,996109	2021-03-07	Estonia
N_3_H	N	3	ERR5732891	28280	G	C	1	2021-03-07	Estonia
N_3_V	N	3	ERR5732891	28281	A	T	0,998767	2021-03-07	Estonia
N_3_E	N	3	ERR5732891	28282	T	A	0,998794	2021-03-07	Estonia
N_25_C	N	25	ERR5732891	28346	G	T	0,907273	2021-03-07	Estonia
N_203_K	N	203	ERR5732891	28881	G	A	1	2021-03-07	Estonia
N_204_R	N	204	ERR5732891	28883	G	C	0,999108	2021-03-07	Estonia
N_235_F	N	235	ERR5732891	28977	C	T	1	2021-03-07	Estonia
ORF1ab_1001_I	ORF1ab	1001	ERR5732899	3267	C	T	0,99875	2021-03-07	Estonia
ORF1ab_1708_D	ORF1ab	1708	ERR5732899	5388	C	A	1	2021-03-07	Estonia
ORF1ab_1862_S	ORF1ab	1862	ERR5732899	5849	C	T	1	2021-03-07	Estonia
ORF1ab_1989_S	ORF1ab	1989	ERR5732899	6230	C	T	0,999528	2021-03-07	Estonia
ORF1ab_2049_V	ORF1ab	2049	ERR5732899	6411	A	T	0,999449	2021-03-07	Estonia
ORF1ab_2137_I	ORF1ab	2137	ERR5732899	6675	C	T	1	2021-03-07	Estonia
ORF1ab_2230_T	ORF1ab	2230	ERR5732899	6954	T	C	0,996508	2021-03-07	Estonia
ORF1ab_2780_L	ORF1ab	2780	ERR5732899	8603	T	C	0,986957	2021-03-07	Estonia
ORF1ab_3674_NA	ORF1ab	3674	ERR5732899	11287	G	-TCTGGTTTT	0,951678	2021-03-07	Estonia
ORF1ab_314_L	ORF1ab	314	ERR5732899	14408	C	T	0,99904	2021-03-07	Estonia
ORF1ab_980_G	ORF1ab	980	ERR5732899	16406	T	G	0,0615385	2021-03-07	Estonia
ORF1ab_1383_R	ORF1ab	1383	ERR5732899	17615	A	G	0,998736	2021-03-07	Estonia
S_68_NA	S	68	ERR5732899	21764	A	-TACATG	0,931691	2021-03-07	Estonia
S_143_NA	S	143	ERR5732899	21990	T	-TTA	0,839572	2021-03-07	Estonia
S_501_Y	S	501	ERR5732899	23063	A	T	0,998047	2021-03-07	Estonia
S_570_D	S	570	ERR5732899	23271	C	A	1	2021-03-07	Estonia
S_614_G	S	614	ERR5732899	23403	A	G	1	2021-03-07	Estonia
S_681_H	S	681	ERR5732899	23604	C	A	1	2021-03-07	Estonia
S_716_I	S	716	ERR5732899	23709	C	T	1	2021-03-07	Estonia
S_982_A	S	982	ERR5732899	24506	T	G	1	2021-03-07	Estonia
S_1118_H	S	1118	ERR5732899	24914	G	C	1	2021-03-07	Estonia
ORF3a_15_F	ORF3a	15	ERR5732899	25437	G	T	1	2021-03-07	Estonia
ORF8_18_H	ORF8	18	ERR5732899	27947	A	T	1	2021-03-07	Estonia
ORF8_27_*	ORF8	27	ERR5732899	27972	C	T	0,998437	2021-03-07	Estonia
ORF8_52_I	ORF8	52	ERR5732899	28048	G	T	1	2021-03-07	Estonia
ORF8_73_C	ORF8	73	ERR5732899	28111	A	G	1	2021-03-07	Estonia
N_3_H	N	3	ERR5732899	28280	G	C	1	2021-03-07	Estonia
N_3_V	N	3	ERR5732899	28281	A	T	0,997812	2021-03-07	Estonia
N_3_E	N	3	ERR5732899	28282	T	A	1	2021-03-07	Estonia
N_203_K	N	203	ERR5732899	28881	G	A	0,999442	2021-03-07	Estonia
N_204_R	N	204	ERR5732899	28883	G	C	1	2021-03-07	Estonia
N_235_F	N	235	ERR5732899	28977	C	T	1	2021-03-07	Estonia
N_245_I	N	245	ERR5732899	29007	C	T	0,965132	2021-03-07	Estonia
ORF1ab_1001_I	ORF1ab	1001	ERR5732903	3267	C	T	1	2021-03-09	Estonia
ORF1ab_1708_D	ORF1ab	1708	ERR5732903	5388	C	A	1	2021-03-09	Estonia
ORF1ab_2230_T	ORF1ab	2230	ERR5732903	6954	T	C	1	2021-03-09	Estonia
ORF1ab_2780_L	ORF1ab	2780	ERR5732903	8603	T	C	0,987923	2021-03-09	Estonia
ORF1ab_3606_F	ORF1ab	3606	ERR5732903	11083	G	T	0,350148	2021-03-09	Estonia
ORF1ab_3674_NA	ORF1ab	3674	ERR5732903	11287	G	-TCTGGTTTT	0,942227	2021-03-09	Estonia
ORF1ab_314_L	ORF1ab	314	ERR5732903	14408	C	T	1	2021-03-09	Estonia
ORF1ab_1383_R	ORF1ab	1383	ERR5732903	17615	A	G	1	2021-03-09	Estonia
ORF1ab_2537_I	ORF1ab	2537	ERR5732903	21077	C	T	1	2021-03-09	Estonia
S_68_NA	S	68	ERR5732903	21764	A	-TACATG	0,951374	2021-03-09	Estonia
S_143_NA	S	143	ERR5732903	21990	T	-TTA	0,836689	2021-03-09	Estonia
S_501_Y	S	501	ERR5732903	23063	A	T	1	2021-03-09	Estonia
S_570_D	S	570	ERR5732903	23271	C	A	1	2021-03-09	Estonia
S_614_G	S	614	ERR5732903	23403	A	G	1	2021-03-09	Estonia
S_681_H	S	681	ERR5732903	23604	C	A	1	2021-03-09	Estonia
S_716_I	S	716	ERR5732903	23709	C	T	1	2021-03-09	Estonia
S_982_A	S	982	ERR5732903	24506	T	G	0,998672	2021-03-09	Estonia
S_1118_H	S	1118	ERR5732903	24914	G	C	0,998088	2021-03-09	Estonia
ORF8_27_*	ORF8	27	ERR5732903	27972	C	T	1	2021-03-09	Estonia
ORF8_52_I	ORF8	52	ERR5732903	28048	G	T	1	2021-03-09	Estonia
ORF8_73_C	ORF8	73	ERR5732903	28111	A	G	1	2021-03-09	Estonia
N_3_H	N	3	ERR5732903	28280	G	C	1	2021-03-09	Estonia
N_3_V	N	3	ERR5732903	28281	A	T	1	2021-03-09	Estonia
N_3_E	N	3	ERR5732903	28282	T	A	1	2021-03-09	Estonia
N_203_K	N	203	ERR5732903	28881	G	A	0,998495	2021-03-09	Estonia
N_204_R	N	204	ERR5732903	28883	G	C	1	2021-03-09	Estonia
N_235_F	N	235	ERR5732903	28977	C	T	1	2021-03-09	Estonia
N_326_S	N	326	ERR5732903	29249	C	T	1	2021-03-09	Estonia
ORF1ab_1001_I	ORF1ab	1001	ERR5732907	3267	C	T	0,9989	2021-03-10	Estonia
ORF1ab_1549_D	ORF1ab	1549	ERR5732907	4912	A	C	0,999489	2021-03-10	Estonia
ORF1ab_1708_D	ORF1ab	1708	ERR5732907	5388	C	A	1	2021-03-10	Estonia
ORF1ab_2230_T	ORF1ab	2230	ERR5732907	6954	T	C	1	2021-03-10	Estonia
ORF1ab_2780_L	ORF1ab	2780	ERR5732907	8603	T	C	0,981855	2021-03-10	Estonia
ORF1ab_3674_NA	ORF1ab	3674	ERR5732907	11287	G	-TCTGGTTTT	0,942122	2021-03-10	Estonia
ORF1ab_314_L	ORF1ab	314	ERR5732907	14408	C	T	0,999009	2021-03-10	Estonia
ORF1ab_1383_R	ORF1ab	1383	ERR5732907	17615	A	G	1	2021-03-10	Estonia
ORF1ab_2537_I	ORF1ab	2537	ERR5732907	21077	C	T	1	2021-03-10	Estonia
S_68_NA	S	68	ERR5732907	21764	A	-TACATG	0,949824	2021-03-10	Estonia
S_143_NA	S	143	ERR5732907	21990	T	-TTA	0,797826	2021-03-10	Estonia
S_501_Y	S	501	ERR5732907	23063	A	T	1	2021-03-10	Estonia
S_570_D	S	570	ERR5732907	23271	C	A	1	2021-03-10	Estonia
S_614_G	S	614	ERR5732907	23403	A	G	1	2021-03-10	Estonia
S_681_H	S	681	ERR5732907	23604	C	A	0,999188	2021-03-10	Estonia
S_716_I	S	716	ERR5732907	23709	C	T	0,998554	2021-03-10	Estonia
S_982_A	S	982	ERR5732907	24506	T	G	1	2021-03-10	Estonia
S_1118_H	S	1118	ERR5732907	24914	G	C	0,998092	2021-03-10	Estonia
ORF8_27_*	ORF8	27	ERR5732907	27972	C	T	1	2021-03-10	Estonia
ORF8_52_I	ORF8	52	ERR5732907	28048	G	T	1	2021-03-10	Estonia
ORF8_73_C	ORF8	73	ERR5732907	28111	A	G	1	2021-03-10	Estonia
N_3_H	N	3	ERR5732907	28280	G	C	1	2021-03-10	Estonia
N_3_V	N	3	ERR5732907	28281	A	T	1	2021-03-10	Estonia
N_3_E	N	3	ERR5732907	28282	T	A	0,998693	2021-03-10	Estonia
N_203_K	N	203	ERR5732907	28881	G	A	0,998558	2021-03-10	Estonia
N_204_R	N	204	ERR5732907	28883	G	C	0,999304	2021-03-10	Estonia
N_235_F	N	235	ERR5732907	28977	C	T	1	2021-03-10	Estonia
N_326_S	N	326	ERR5732907	29249	C	T	1	2021-03-10	Estonia
ORF1ab_1001_I	ORF1ab	1001	ERR5732911	3267	C	T	0,99867	2021-03-08	Estonia
ORF1ab_1708_D	ORF1ab	1708	ERR5732911	5388	C	A	1	2021-03-08	Estonia
ORF1ab_1862_S	ORF1ab	1862	ERR5732911	5849	C	T	1	2021-03-08	Estonia
ORF1ab_1989_S	ORF1ab	1989	ERR5732911	6230	C	T	1	2021-03-08	Estonia
ORF1ab_2049_V	ORF1ab	2049	ERR5732911	6411	A	T	1	2021-03-08	Estonia
ORF1ab_2137_I	ORF1ab	2137	ERR5732911	6675	C	T	1	2021-03-08	Estonia
ORF1ab_2230_T	ORF1ab	2230	ERR5732911	6954	T	C	1	2021-03-08	Estonia
ORF1ab_2780_L	ORF1ab	2780	ERR5732911	8603	T	C	0,98533	2021-03-08	Estonia
ORF1ab_3674_NA	ORF1ab	3674	ERR5732911	11287	G	-TCTGGTTTT	0,940224	2021-03-08	Estonia
ORF1ab_314_L	ORF1ab	314	ERR5732911	14408	C	T	1	2021-03-08	Estonia
ORF1ab_1383_R	ORF1ab	1383	ERR5732911	17615	A	G	1	2021-03-08	Estonia
S_68_NA	S	68	ERR5732911	21764	A	-TACATG	0,959119	2021-03-08	Estonia
S_143_NA	S	143	ERR5732911	21990	T	-TTA	0,881432	2021-03-08	Estonia
S_501_Y	S	501	ERR5732911	23063	A	T	1	2021-03-08	Estonia
S_570_D	S	570	ERR5732911	23271	C	A	1	2021-03-08	Estonia
S_614_G	S	614	ERR5732911	23403	A	G	0,99841	2021-03-08	Estonia
S_681_H	S	681	ERR5732911	23604	C	A	1	2021-03-08	Estonia
S_716_I	S	716	ERR5732911	23709	C	T	1	2021-03-08	Estonia
S_982_A	S	982	ERR5732911	24506	T	G	1	2021-03-08	Estonia
S_1118_H	S	1118	ERR5732911	24914	G	C	1	2021-03-08	Estonia
ORF3a_15_F	ORF3a	15	ERR5732911	25437	G	T	1	2021-03-08	Estonia
ORF8_18_H	ORF8	18	ERR5732911	27947	A	T	0,998849	2021-03-08	Estonia
ORF8_27_*	ORF8	27	ERR5732911	27972	C	T	0,998901	2021-03-08	Estonia
ORF8_52_I	ORF8	52	ERR5732911	28048	G	T	1	2021-03-08	Estonia
ORF8_73_C	ORF8	73	ERR5732911	28111	A	G	1	2021-03-08	Estonia
N_3_H	N	3	ERR5732911	28280	G	C	1	2021-03-08	Estonia
N_3_V	N	3	ERR5732911	28281	A	T	1	2021-03-08	Estonia
N_3_E	N	3	ERR5732911	28282	T	A	1	2021-03-08	Estonia
N_203_K	N	203	ERR5732911	28881	G	A	1	2021-03-08	Estonia
N_204_R	N	204	ERR5732911	28883	G	C	1	2021-03-08	Estonia
N_235_F	N	235	ERR5732911	28977	C	T	1	2021-03-08	Estonia
ORF1ab_1001_I	ORF1ab	1001	ERR5732915	3267	C	T	1	2021-03-08	Estonia
ORF1ab_1708_D	ORF1ab	1708	ERR5732915	5388	C	A	1	2021-03-08	Estonia
ORF1ab_2230_T	ORF1ab	2230	ERR5732915	6954	T	C	1	2021-03-08	Estonia
ORF1ab_2780_L	ORF1ab	2780	ERR5732915	8603	T	C	0,995614	2021-03-08	Estonia
ORF1ab_3674_NA	ORF1ab	3674	ERR5732915	11287	G	-TCTGGTTTT	0,955056	2021-03-08	Estonia
ORF1ab_3829_F	ORF1ab	3829	ERR5732915	11750	C	T	1	2021-03-08	Estonia
ORF1ab_4135_F	ORF1ab	4135	ERR5732915	12669	C	T	1	2021-03-08	Estonia
ORF1ab_314_L	ORF1ab	314	ERR5732915	14408	C	T	1	2021-03-08	Estonia
ORF1ab_1383_R	ORF1ab	1383	ERR5732915	17615	A	G	1	2021-03-08	Estonia
S_68_NA	S	68	ERR5732915	21764	A	-TACATG	0,955657	2021-03-08	Estonia
S_143_NA	S	143	ERR5732915	21990	T	-TTA	0,824841	2021-03-08	Estonia
S_570_D	S	570	ERR5732915	23271	C	A	1	2021-03-08	Estonia
S_614_G	S	614	ERR5732915	23403	A	G	1	2021-03-08	Estonia
S_681_H	S	681	ERR5732915	23604	C	A	1	2021-03-08	Estonia
S_716_I	S	716	ERR5732915	23709	C	T	1	2021-03-08	Estonia
S_982_A	S	982	ERR5732915	24506	T	G	1	2021-03-08	Estonia
S_1118_H	S	1118	ERR5732915	24914	G	C	1	2021-03-08	Estonia
ORF3a_15_F	ORF3a	15	ERR5732915	25437	G	T	1	2021-03-08	Estonia
ORF6_26_V	ORF6	26	ERR5732915	27277	A	G	1	2021-03-08	Estonia
ORF8_27_*	ORF8	27	ERR5732915	27972	C	T	1	2021-03-08	Estonia
ORF8_52_I	ORF8	52	ERR5732915	28048	G	T	1	2021-03-08	Estonia
ORF8_73_C	ORF8	73	ERR5732915	28111	A	G	1	2021-03-08	Estonia
N_3_H	N	3	ERR5732915	28280	G	C	1	2021-03-08	Estonia
N_3_V	N	3	ERR5732915	28281	A	T	1	2021-03-08	Estonia
N_3_E	N	3	ERR5732915	28282	T	A	1	2021-03-08	Estonia
N_203_K	N	203	ERR5732915	28881	G	A	1	2021-03-08	Estonia
N_204_R	N	204	ERR5732915	28883	G	C	1	2021-03-08	Estonia
N_235_F	N	235	ERR5732915	28977	C	T	1	2021-03-08	Estonia
ORF1ab_519_S	ORF1ab	519	ERR5732927	1820	G	A	0,999162	2021-03-07	Estonia
ORF1ab_609_I	ORF1ab	609	ERR5732927	2091	C	T	0,0514851	2021-03-07	Estonia
ORF1ab_2091_S	ORF1ab	2091	ERR5732927	6536	G	A	0,671769	2021-03-07	Estonia
ORF1ab_314_L	ORF1ab	314	ERR5732927	14408	C	T	1	2021-03-07	Estonia
ORF1ab_980_G	ORF1ab	980	ERR5732927	16406	T	G	0,0534979	2021-03-07	Estonia
S_30_H	S	30	ERR5732927	21650	A	C	0,0522388	2021-03-07	Estonia
S_614_G	S	614	ERR5732927	23403	A	G	1	2021-03-07	Estonia
ORF3a_89_I	ORF3a	89	ERR5732927	25658	C	T	1	2021-03-07	Estonia
ORF7a_116_F	ORF7a	116	ERR5732927	27739	C	T	1	2021-03-07	Estonia
ORF8_85_L	ORF8	85	ERR5732927	28147	C	T	0,997429	2021-03-07	Estonia
N_203_K	N	203	ERR5732927	28881	G	A	0,999431	2021-03-07	Estonia
N_204_R	N	204	ERR5732927	28883	G	C	1	2021-03-07	Estonia
N_211_V	N	211	ERR5732927	28905	C	T	1	2021-03-07	Estonia
N_398_V	N	398	ERR5732927	29466	C	T	0,999493	2021-03-07	Estonia
ORF1ab_735_V	ORF1ab	735	ERR5732931	2469	C	T	1	2021-03-07	Estonia
ORF1ab_1001_I	ORF1ab	1001	ERR5732931	3267	C	T	1	2021-03-07	Estonia
ORF1ab_1682_I	ORF1ab	1682	ERR5732931	5310	C	T	0,250267	2021-03-07	Estonia
ORF1ab_1708_D	ORF1ab	1708	ERR5732931	5388	C	A	0,998229	2021-03-07	Estonia
ORF1ab_2230_T	ORF1ab	2230	ERR5732931	6954	T	C	1	2021-03-07	Estonia
ORF1ab_2375_T	ORF1ab	2375	ERR5732931	7388	G	A	0,0524194	2021-03-07	Estonia
ORF1ab_2780_L	ORF1ab	2780	ERR5732931	8603	T	C	0,977077	2021-03-07	Estonia
ORF1ab_3674_NA	ORF1ab	3674	ERR5732931	11287	G	-TCTGGTTTT	0,94031	2021-03-07	Estonia
ORF1ab_314_L	ORF1ab	314	ERR5732931	14408	C	T	0,998716	2021-03-07	Estonia
ORF1ab_980_G	ORF1ab	980	ERR5732931	16406	T	G	0,0764007	2021-03-07	Estonia
ORF1ab_1369_T	ORF1ab	1369	ERR5732931	17572	G	A	1	2021-03-07	Estonia
ORF1ab_1383_R	ORF1ab	1383	ERR5732931	17615	A	G	0,998639	2021-03-07	Estonia
ORF1ab_2537_I	ORF1ab	2537	ERR5732931	21077	C	T	1	2021-03-07	Estonia
S_68_NA	S	68	ERR5732931	21764	A	-TACATG	0,938158	2021-03-07	Estonia
S_143_NA	S	143	ERR5732931	21990	T	-TTA	0,799427	2021-03-07	Estonia
S_501_Y	S	501	ERR5732931	23063	A	T	1	2021-03-07	Estonia
S_570_D	S	570	ERR5732931	23271	C	A	1	2021-03-07	Estonia
S_614_G	S	614	ERR5732931	23403	A	G	1	2021-03-07	Estonia
S_681_H	S	681	ERR5732931	23604	C	A	1	2021-03-07	Estonia
S_716_I	S	716	ERR5732931	23709	C	T	0,998996	2021-03-07	Estonia
S_982_A	S	982	ERR5732931	24506	T	G	1	2021-03-07	Estonia
S_1118_H	S	1118	ERR5732931	24914	G	C	1	2021-03-07	Estonia
ORF8_27_*	ORF8	27	ERR5732931	27972	C	T	0,998744	2021-03-07	Estonia
ORF8_52_I	ORF8	52	ERR5732931	28048	G	T	1	2021-03-07	Estonia
ORF8_73_C	ORF8	73	ERR5732931	28111	A	G	0,998997	2021-03-07	Estonia
N_3_H	N	3	ERR5732931	28280	G	C	1	2021-03-07	Estonia
N_3_V	N	3	ERR5732931	28281	A	T	1	2021-03-07	Estonia
N_3_E	N	3	ERR5732931	28282	T	A	1	2021-03-07	Estonia
N_203_K	N	203	ERR5732931	28881	G	A	0,99953	2021-03-07	Estonia
N_204_R	N	204	ERR5732931	28883	G	C	1	2021-03-07	Estonia
N_235_F	N	235	ERR5732931	28977	C	T	1	2021-03-07	Estonia
N_326_S	N	326	ERR5732931	29249	C	T	0,999619	2021-03-07	Estonia
ORF1ab_1001_I	ORF1ab	1001	ERR5732935	3267	C	T	0,997472	2021-03-09	Estonia
ORF1ab_1541_S	ORF1ab	1541	ERR5732935	4886	C	T	0,999479	2021-03-09	Estonia
ORF1ab_1708_D	ORF1ab	1708	ERR5732935	5388	C	A	1	2021-03-09	Estonia
ORF1ab_2230_T	ORF1ab	2230	ERR5732935	6954	T	C	1	2021-03-09	Estonia
ORF1ab_2780_L	ORF1ab	2780	ERR5732935	8603	T	C	0,954825	2021-03-09	Estonia
ORF1ab_3674_NA	ORF1ab	3674	ERR5732935	11287	G	-TCTGGTTTT	0,921488	2021-03-09	Estonia
ORF1ab_219_A	ORF1ab	219	ERR5732935	14123	G	C	0,99893	2021-03-09	Estonia
ORF1ab_314_L	ORF1ab	314	ERR5732935	14408	C	T	1	2021-03-09	Estonia
ORF1ab_1383_R	ORF1ab	1383	ERR5732935	17615	A	G	0,998832	2021-03-09	Estonia
ORF1ab_2537_I	ORF1ab	2537	ERR5732935	21077	C	T	1	2021-03-09	Estonia
S_68_NA	S	68	ERR5732935	21764	A	-TACATG	0,952558	2021-03-09	Estonia
S_143_NA	S	143	ERR5732935	21990	T	-TTA	0,847727	2021-03-09	Estonia
S_501_Y	S	501	ERR5732935	23063	A	T	1	2021-03-09	Estonia
S_570_D	S	570	ERR5732935	23271	C	A	0,99944	2021-03-09	Estonia
S_614_G	S	614	ERR5732935	23403	A	G	0,999475	2021-03-09	Estonia
S_681_H	S	681	ERR5732935	23604	C	A	0,999325	2021-03-09	Estonia
S_716_I	S	716	ERR5732935	23709	C	T	1	2021-03-09	Estonia
S_982_A	S	982	ERR5732935	24506	T	G	1	2021-03-09	Estonia
S_1118_H	S	1118	ERR5732935	24914	G	C	1	2021-03-09	Estonia
ORF8_27_*	ORF8	27	ERR5732935	27972	C	T	1	2021-03-09	Estonia
ORF8_52_I	ORF8	52	ERR5732935	28048	G	T	0,999425	2021-03-09	Estonia
ORF8_73_C	ORF8	73	ERR5732935	28111	A	G	0,99879	2021-03-09	Estonia
ORF8_87_I	ORF8	87	ERR5732935	28153	C	T	0,565456	2021-03-09	Estonia
ORF8_103_L	ORF8	103	ERR5732935	28201	C	T	1	2021-03-09	Estonia
N_3_H	N	3	ERR5732935	28280	G	C	1	2021-03-09	Estonia
N_3_V	N	3	ERR5732935	28281	A	T	0,999597	2021-03-09	Estonia
N_3_E	N	3	ERR5732935	28282	T	A	1	2021-03-09	Estonia
N_203_K	N	203	ERR5732935	28881	G	A	0,999699	2021-03-09	Estonia
N_204_R	N	204	ERR5732935	28883	G	C	0,999431	2021-03-09	Estonia
N_235_F	N	235	ERR5732935	28977	C	T	0,999406	2021-03-09	Estonia
N_326_S	N	326	ERR5732935	29249	C	T	0,999412	2021-03-09	Estonia
ORF1ab_1001_I	ORF1ab	1001	ERR5732943	3267	C	T	1	2021-03-09	Estonia
ORF1ab_1541_S	ORF1ab	1541	ERR5732943	4886	C	T	0,999328	2021-03-09	Estonia
ORF1ab_1708_D	ORF1ab	1708	ERR5732943	5388	C	A	1	2021-03-09	Estonia
ORF1ab_2230_T	ORF1ab	2230	ERR5732943	6954	T	C	1	2021-03-09	Estonia
ORF1ab_2780_L	ORF1ab	2780	ERR5732943	8603	T	C	0,944615	2021-03-09	Estonia
ORF1ab_3674_NA	ORF1ab	3674	ERR5732943	11287	G	-TCTGGTTTT	0,931153	2021-03-09	Estonia
ORF1ab_219_A	ORF1ab	219	ERR5732943	14123	G	C	1	2021-03-09	Estonia
ORF1ab_314_L	ORF1ab	314	ERR5732943	14408	C	T	1	2021-03-09	Estonia
ORF1ab_980_G	ORF1ab	980	ERR5732943	16406	T	G	0,0534224	2021-03-09	Estonia
ORF1ab_1383_R	ORF1ab	1383	ERR5732943	17615	A	G	1	2021-03-09	Estonia
ORF1ab_2537_I	ORF1ab	2537	ERR5732943	21077	C	T	1	2021-03-09	Estonia
S_68_NA	S	68	ERR5732943	21764	A	-TACATG	0,937995	2021-03-09	Estonia
S_143_NA	S	143	ERR5732943	21990	T	-TTA	0,886427	2021-03-09	Estonia
S_501_Y	S	501	ERR5732943	23063	A	T	1	2021-03-09	Estonia
S_570_D	S	570	ERR5732943	23271	C	A	1	2021-03-09	Estonia
S_614_G	S	614	ERR5732943	23403	A	G	0,999327	2021-03-09	Estonia
S_681_H	S	681	ERR5732943	23604	C	A	1	2021-03-09	Estonia
S_716_I	S	716	ERR5732943	23709	C	T	0,999145	2021-03-09	Estonia
S_982_A	S	982	ERR5732943	24506	T	G	1	2021-03-09	Estonia
S_1118_H	S	1118	ERR5732943	24914	G	C	0,998996	2021-03-09	Estonia
ORF8_27_*	ORF8	27	ERR5732943	27972	C	T	1	2021-03-09	Estonia
ORF8_52_I	ORF8	52	ERR5732943	28048	G	T	1	2021-03-09	Estonia
ORF8_73_C	ORF8	73	ERR5732943	28111	A	G	0,998877	2021-03-09	Estonia
ORF8_87_I	ORF8	87	ERR5732943	28153	C	T	0,575548	2021-03-09	Estonia
ORF8_103_L	ORF8	103	ERR5732943	28201	C	T	0,999529	2021-03-09	Estonia
N_3_H	N	3	ERR5732943	28280	G	C	1	2021-03-09	Estonia
N_3_V	N	3	ERR5732943	28281	A	T	1	2021-03-09	Estonia
N_3_E	N	3	ERR5732943	28282	T	A	0,998345	2021-03-09	Estonia
N_203_K	N	203	ERR5732943	28881	G	A	0,999557	2021-03-09	Estonia
N_204_R	N	204	ERR5732943	28883	G	C	0,999583	2021-03-09	Estonia
N_235_F	N	235	ERR5732943	28977	C	T	0,999551	2021-03-09	Estonia
N_326_S	N	326	ERR5732943	29249	C	T	0,999099	2021-03-09	Estonia
ORF1ab_1001_I	ORF1ab	1001	ERR5732947	3267	C	T	1	2021-03-08	Estonia
ORF1ab_1708_D	ORF1ab	1708	ERR5732947	5388	C	A	1	2021-03-08	Estonia
ORF1ab_1862_S	ORF1ab	1862	ERR5732947	5849	C	T	1	2021-03-08	Estonia
ORF1ab_1989_S	ORF1ab	1989	ERR5732947	6230	C	T	0,999262	2021-03-08	Estonia
ORF1ab_2049_V	ORF1ab	2049	ERR5732947	6411	A	T	0,999127	2021-03-08	Estonia
ORF1ab_2137_I	ORF1ab	2137	ERR5732947	6675	C	T	1	2021-03-08	Estonia
ORF1ab_2230_T	ORF1ab	2230	ERR5732947	6954	T	C	0,998466	2021-03-08	Estonia
ORF1ab_2780_L	ORF1ab	2780	ERR5732947	8603	T	C	0,993902	2021-03-08	Estonia
ORF1ab_3674_NA	ORF1ab	3674	ERR5732947	11287	G	-TCTGGTTTT	0,944124	2021-03-08	Estonia
ORF1ab_314_L	ORF1ab	314	ERR5732947	14408	C	T	1	2021-03-08	Estonia
ORF1ab_1383_R	ORF1ab	1383	ERR5732947	17615	A	G	1	2021-03-08	Estonia
S_68_NA	S	68	ERR5732947	21764	A	-TACATG	0,964072	2021-03-08	Estonia
S_143_NA	S	143	ERR5732947	21990	T	-TTA	0,767816	2021-03-08	Estonia
S_570_D	S	570	ERR5732947	23271	C	A	1	2021-03-08	Estonia
S_614_G	S	614	ERR5732947	23403	A	G	1	2021-03-08	Estonia
S_681_H	S	681	ERR5732947	23604	C	A	1	2021-03-08	Estonia
S_716_I	S	716	ERR5732947	23709	C	T	1	2021-03-08	Estonia
S_982_A	S	982	ERR5732947	24506	T	G	1	2021-03-08	Estonia
S_1118_H	S	1118	ERR5732947	24914	G	C	0,998636	2021-03-08	Estonia
ORF3a_15_F	ORF3a	15	ERR5732947	25437	G	T	1	2021-03-08	Estonia
ORF8_18_H	ORF8	18	ERR5732947	27947	A	T	1	2021-03-08	Estonia
ORF8_27_*	ORF8	27	ERR5732947	27972	C	T	1	2021-03-08	Estonia
ORF8_52_I	ORF8	52	ERR5732947	28048	G	T	1	2021-03-08	Estonia
ORF8_73_C	ORF8	73	ERR5732947	28111	A	G	0,995238	2021-03-08	Estonia
N_3_H	N	3	ERR5732947	28280	G	C	0,998516	2021-03-08	Estonia
N_3_V	N	3	ERR5732947	28281	A	T	1	2021-03-08	Estonia
N_3_E	N	3	ERR5732947	28282	T	A	1	2021-03-08	Estonia
N_203_K	N	203	ERR5732947	28881	G	A	1	2021-03-08	Estonia
N_204_R	N	204	ERR5732947	28883	G	C	1	2021-03-08	Estonia
N_235_F	N	235	ERR5732947	28977	C	T	1	2021-03-08	Estonia
ORF1ab_1113_Y	ORF1ab	1113	ERR5732951	3602	C	T	1	2021-03-07	Estonia
ORF1ab_1723_C	ORF1ab	1723	ERR5732951	5432	G	T	1	2021-03-07	Estonia
ORF1ab_2044_P	ORF1ab	2044	ERR5732951	6396	T	C	0,999313	2021-03-07	Estonia
ORF1ab_314_L	ORF1ab	314	ERR5732951	14408	C	T	1	2021-03-07	Estonia
ORF1ab_1021_F	ORF1ab	1021	ERR5732951	16528	G	T	1	2021-03-07	Estonia
S_98_F	S	98	ERR5732951	21855	C	T	1	2021-03-07	Estonia
S_614_G	S	614	ERR5732951	23403	A	G	1	2021-03-07	Estonia
ORF3a_38_R	ORF3a	38	ERR5732951	25505	A	G	1	2021-03-07	Estonia
ORF3a_172_R	ORF3a	172	ERR5732951	25906	G	C	1	2021-03-07	Estonia
ORF3a_202_L	ORF3a	202	ERR5732951	25996	G	T	1	2021-03-07	Estonia
ORF6_7_L	ORF6	7	ERR5732951	27220	T	C	0,988708	2021-03-07	Estonia
N_199_L	N	199	ERR5732951	28869	C	T	1	2021-03-07	Estonia
ORF1ab_1001_I	ORF1ab	1001	ERR5732959	3267	C	T	1	2021-03-07	Estonia
ORF1ab_1708_D	ORF1ab	1708	ERR5732959	5388	C	A	1	2021-03-07	Estonia
ORF1ab_2230_T	ORF1ab	2230	ERR5732959	6954	T	C	1	2021-03-07	Estonia
ORF1ab_3674_NA	ORF1ab	3674	ERR5732959	11287	G	-TCTGGTTTT	0,955362	2021-03-07	Estonia
ORF1ab_314_L	ORF1ab	314	ERR5732959	14408	C	T	1	2021-03-07	Estonia
S_68_NA	S	68	ERR5732959	21764	A	-TACATG	0,940299	2021-03-07	Estonia
S_143_NA	S	143	ERR5732959	21990	T	-TTA	0,841924	2021-03-07	Estonia
S_501_Y	S	501	ERR5732959	23063	A	T	1	2021-03-07	Estonia
S_570_D	S	570	ERR5732959	23271	C	A	1	2021-03-07	Estonia
S_614_G	S	614	ERR5732959	23403	A	G	1	2021-03-07	Estonia
S_681_H	S	681	ERR5732959	23604	C	A	1	2021-03-07	Estonia
S_716_I	S	716	ERR5732959	23709	C	T	0,998557	2021-03-07	Estonia
S_982_A	S	982	ERR5732959	24506	T	G	1	2021-03-07	Estonia
S_1118_H	S	1118	ERR5732959	24914	G	C	1	2021-03-07	Estonia
ORF8_27_*	ORF8	27	ERR5732959	27972	C	T	1	2021-03-07	Estonia
ORF8_52_I	ORF8	52	ERR5732959	28048	G	T	1	2021-03-07	Estonia
ORF8_68_*	ORF8	68	ERR5732959	28095	A	T	0,946328	2021-03-07	Estonia
ORF8_73_C	ORF8	73	ERR5732959	28111	A	G	1	2021-03-07	Estonia
N_3_H	N	3	ERR5732959	28280	G	C	1	2021-03-07	Estonia
N_3_V	N	3	ERR5732959	28281	A	T	1	2021-03-07	Estonia
N_3_E	N	3	ERR5732959	28282	T	A	1	2021-03-07	Estonia
N_203_K	N	203	ERR5732959	28881	G	A	1	2021-03-07	Estonia
N_204_R	N	204	ERR5732959	28883	G	C	0,999264	2021-03-07	Estonia
N_204_A	N	204	ERR5732959	28884	G	C	1	2021-03-07	Estonia
N_235_F	N	235	ERR5732959	28977	C	T	0,999233	2021-03-07	Estonia
ORF1ab_519_S	ORF1ab	519	ERR5732963	1820	G	A	1	2021-03-08	Estonia
ORF1ab_2091_S	ORF1ab	2091	ERR5732963	6536	G	A	0,666286	2021-03-08	Estonia
ORF1ab_314_L	ORF1ab	314	ERR5732963	14408	C	T	1	2021-03-08	Estonia
ORF1ab_980_G	ORF1ab	980	ERR5732963	16406	T	G	0,0716912	2021-03-08	Estonia
S_30_H	S	30	ERR5732963	21650	A	C	0,0503356	2021-03-08	Estonia
S_522_S	S	522	ERR5732963	23126	G	T	0,765458	2021-03-08	Estonia
S_614_G	S	614	ERR5732963	23403	A	G	0,999214	2021-03-08	Estonia
ORF3a_89_I	ORF3a	89	ERR5732963	25658	C	T	0,998956	2021-03-08	Estonia
ORF7a_116_F	ORF7a	116	ERR5732963	27739	C	T	0,997041	2021-03-08	Estonia
ORF8_85_L	ORF8	85	ERR5732963	28147	C	T	1	2021-03-08	Estonia
N_203_K	N	203	ERR5732963	28881	G	A	0,999508	2021-03-08	Estonia
N_204_R	N	204	ERR5732963	28883	G	C	0,9986	2021-03-08	Estonia
N_211_V	N	211	ERR5732963	28905	C	T	0,99951	2021-03-08	Estonia
N_398_V	N	398	ERR5732963	29466	C	T	0,999314	2021-03-08	Estonia
ORF1ab_1001_I	ORF1ab	1001	ERR5732967	3267	C	T	1	2021-03-09	Estonia
ORF1ab_1543_I	ORF1ab	1543	ERR5732967	4893	C	T	1	2021-03-09	Estonia
ORF1ab_1708_D	ORF1ab	1708	ERR5732967	5388	C	A	1	2021-03-09	Estonia
ORF1ab_1822_I	ORF1ab	1822	ERR5732967	5730	C	T	0,998867	2021-03-09	Estonia
ORF1ab_2230_T	ORF1ab	2230	ERR5732967	6954	T	C	1	2021-03-09	Estonia
ORF1ab_3674_NA	ORF1ab	3674	ERR5732967	11287	G	-TCTGGTTTT	0,920826	2021-03-09	Estonia
ORF1ab_314_L	ORF1ab	314	ERR5732967	14408	C	T	1	2021-03-09	Estonia
ORF1ab_980_G	ORF1ab	980	ERR5732967	16406	T	G	0,0504872	2021-03-09	Estonia
ORF1ab_1890_F	ORF1ab	1890	ERR5732967	19137	A	T	0,33196	2021-03-09	Estonia
S_68_NA	S	68	ERR5732967	21764	A	-TACATG	0,95243	2021-03-09	Estonia
S_143_NA	S	143	ERR5732967	21990	T	-TTA	0,855288	2021-03-09	Estonia
S_501_Y	S	501	ERR5732967	23063	A	T	1	2021-03-09	Estonia
S_570_D	S	570	ERR5732967	23271	C	A	0,999468	2021-03-09	Estonia
S_614_G	S	614	ERR5732967	23403	A	G	1	2021-03-09	Estonia
S_681_H	S	681	ERR5732967	23604	C	A	1	2021-03-09	Estonia
S_716_I	S	716	ERR5732967	23709	C	T	0,999282	2021-03-09	Estonia
S_982_A	S	982	ERR5732967	24506	T	G	1	2021-03-09	Estonia
S_1118_H	S	1118	ERR5732967	24914	G	C	1	2021-03-09	Estonia
ORF8_27_*	ORF8	27	ERR5732967	27972	C	T	0,999567	2021-03-09	Estonia
ORF8_52_I	ORF8	52	ERR5732967	28048	G	T	1	2021-03-09	Estonia
ORF8_73_C	ORF8	73	ERR5732967	28111	A	G	0,999619	2021-03-09	Estonia
N_3_H	N	3	ERR5732967	28280	G	C	0,999538	2021-03-09	Estonia
N_3_V	N	3	ERR5732967	28281	A	T	1	2021-03-09	Estonia
N_3_E	N	3	ERR5732967	28282	T	A	0,999532	2021-03-09	Estonia
N_203_K	N	203	ERR5732967	28881	G	A	1	2021-03-09	Estonia
N_204_R	N	204	ERR5732967	28883	G	C	1	2021-03-09	Estonia
N_235_F	N	235	ERR5732967	28977	C	T	0,99953	2021-03-09	Estonia
ORF1ab_1018_S	ORF1ab	1018	ERR5732971	3317	C	T	0,998761	2021-03-10	Estonia
ORF1ab_2661_F	ORF1ab	2661	ERR5732971	8247	C	T	0,0861423	2021-03-10	Estonia
ORF1ab_314_L	ORF1ab	314	ERR5732971	14408	C	T	1	2021-03-10	Estonia
ORF1ab_814_C	ORF1ab	814	ERR5732971	15907	G	T	1	2021-03-10	Estonia
ORF1ab_814_V	ORF1ab	814	ERR5732971	15908	G	T	0,999341	2021-03-10	Estonia
ORF1ab_1681_F	ORF1ab	1681	ERR5732971	18508	C	T	0,999124	2021-03-10	Estonia
S_18_F	S	18	ERR5732971	21614	C	T	1	2021-03-10	Estonia
S_222_V	S	222	ERR5732971	22227	C	T	1	2021-03-10	Estonia
S_614_G	S	614	ERR5732971	23403	A	G	0,999379	2021-03-10	Estonia
S_1263_L	S	1263	ERR5732971	25350	C	T	0,802395	2021-03-10	Estonia
ORF3a_77_F	ORF3a	77	ERR5732971	25621	G	T	0,99162	2021-03-10	Estonia
N_220_V	N	220	ERR5732971	28932	C	T	1	2021-03-10	Estonia
N_410_A	N	410	ERR5732971	29501	T	G	0,866446	2021-03-10	Estonia
ORF10_30_L	ORF10	30	ERR5732971	29645	G	T	1	2021-03-10	Estonia
ORF1ab_1001_I	ORF1ab	1001	ERR5732975	3267	C	T	0,996503	2021-03-09	Estonia
ORF1ab_1708_D	ORF1ab	1708	ERR5732975	5388	C	A	1	2021-03-09	Estonia
ORF1ab_2230_T	ORF1ab	2230	ERR5732975	6954	T	C	1	2021-03-09	Estonia
ORF1ab_2780_L	ORF1ab	2780	ERR5732975	8603	T	C	0,95842	2021-03-09	Estonia
ORF1ab_3674_NA	ORF1ab	3674	ERR5732975	11287	G	-TCTGGTTTT	0,92794	2021-03-09	Estonia
ORF1ab_3829_F	ORF1ab	3829	ERR5732975	11750	C	T	0,99333	2021-03-09	Estonia
ORF1ab_4135_F	ORF1ab	4135	ERR5732975	12669	C	T	0,997969	2021-03-09	Estonia
ORF1ab_314_L	ORF1ab	314	ERR5732975	14408	C	T	1	2021-03-09	Estonia
ORF1ab_1383_R	ORF1ab	1383	ERR5732975	17615	A	G	0,996212	2021-03-09	Estonia
S_68_NA	S	68	ERR5732975	21764	A	-TACATG	0,93994	2021-03-09	Estonia
S_143_NA	S	143	ERR5732975	21990	T	-TTA	0,845946	2021-03-09	Estonia
S_501_Y	S	501	ERR5732975	23063	A	T	0,997872	2021-03-09	Estonia
S_570_D	S	570	ERR5732975	23271	C	A	0,994935	2021-03-09	Estonia
S_614_G	S	614	ERR5732975	23403	A	G	1	2021-03-09	Estonia
S_681_H	S	681	ERR5732975	23604	C	A	0,99554	2021-03-09	Estonia
S_716_I	S	716	ERR5732975	23709	C	T	0,996743	2021-03-09	Estonia
S_982_A	S	982	ERR5732975	24506	T	G	0,997226	2021-03-09	Estonia
S_1118_H	S	1118	ERR5732975	24914	G	C	0,993664	2021-03-09	Estonia
ORF3a_15_F	ORF3a	15	ERR5732975	25437	G	T	0,996907	2021-03-09	Estonia
ORF6_26_V	ORF6	26	ERR5732975	27277	A	G	0,993022	2021-03-09	Estonia
ORF8_27_*	ORF8	27	ERR5732975	27972	C	T	0,995696	2021-03-09	Estonia
ORF8_52_I	ORF8	52	ERR5732975	28048	G	T	0,996644	2021-03-09	Estonia
ORF8_73_C	ORF8	73	ERR5732975	28111	A	G	0,990208	2021-03-09	Estonia
N_3_H	N	3	ERR5732975	28280	G	C	0,995204	2021-03-09	Estonia
N_3_V	N	3	ERR5732975	28281	A	T	0,995128	2021-03-09	Estonia
N_3_E	N	3	ERR5732975	28282	T	A	0,995204	2021-03-09	Estonia
N_203_K	N	203	ERR5732975	28881	G	A	0,999408	2021-03-09	Estonia
N_204_R	N	204	ERR5732975	28883	G	C	1	2021-03-09	Estonia
N_235_F	N	235	ERR5732975	28977	C	T	0,99812	2021-03-09	Estonia
ORF1ab_1001_I	ORF1ab	1001	ERR5732983	3267	C	T	1	2021-03-07	Estonia
ORF1ab_1708_D	ORF1ab	1708	ERR5732983	5388	C	A	1	2021-03-07	Estonia
ORF1ab_1862_S	ORF1ab	1862	ERR5732983	5849	C	T	1	2021-03-07	Estonia
ORF1ab_1989_S	ORF1ab	1989	ERR5732983	6230	C	T	1	2021-03-07	Estonia
ORF1ab_2049_V	ORF1ab	2049	ERR5732983	6411	A	T	1	2021-03-07	Estonia
ORF1ab_2137_I	ORF1ab	2137	ERR5732983	6675	C	T	1	2021-03-07	Estonia
ORF1ab_2230_T	ORF1ab	2230	ERR5732983	6954	T	C	1	2021-03-07	Estonia
ORF1ab_2780_L	ORF1ab	2780	ERR5732983	8603	T	C	0,962712	2021-03-07	Estonia
ORF1ab_3674_NA	ORF1ab	3674	ERR5732983	11287	G	-TCTGGTTTT	0,92406	2021-03-07	Estonia
ORF1ab_314_L	ORF1ab	314	ERR5732983	14408	C	T	1	2021-03-07	Estonia
ORF1ab_980_G	ORF1ab	980	ERR5732983	16406	T	G	0,0516934	2021-03-07	Estonia
ORF1ab_1383_R	ORF1ab	1383	ERR5732983	17615	A	G	0,998208	2021-03-07	Estonia
S_68_NA	S	68	ERR5732983	21764	A	-TACATG	0,909353	2021-03-07	Estonia
S_143_NA	S	143	ERR5732983	21990	T	-TTA	0,889222	2021-03-07	Estonia
S_501_Y	S	501	ERR5732983	23063	A	T	1	2021-03-07	Estonia
S_570_D	S	570	ERR5732983	23271	C	A	0,999288	2021-03-07	Estonia
S_614_G	S	614	ERR5732983	23403	A	G	1	2021-03-07	Estonia
S_681_H	S	681	ERR5732983	23604	C	A	0,999032	2021-03-07	Estonia
S_688_V	S	688	ERR5732983	23625	C	T	0,998249	2021-03-07	Estonia
S_716_I	S	716	ERR5732983	23709	C	T	1	2021-03-07	Estonia
S_982_A	S	982	ERR5732983	24506	T	G	1	2021-03-07	Estonia
S_1118_H	S	1118	ERR5732983	24914	G	C	1	2021-03-07	Estonia
ORF3a_15_F	ORF3a	15	ERR5732983	25437	G	T	1	2021-03-07	Estonia
ORF8_18_H	ORF8	18	ERR5732983	27947	A	T	1	2021-03-07	Estonia
ORF8_27_*	ORF8	27	ERR5732983	27972	C	T	1	2021-03-07	Estonia
ORF8_52_I	ORF8	52	ERR5732983	28048	G	T	0,999425	2021-03-07	Estonia
ORF8_65_V	ORF8	65	ERR5732983	28087	C	T	0,83986	2021-03-07	Estonia
ORF8_73_C	ORF8	73	ERR5732983	28111	A	G	1	2021-03-07	Estonia
N_3_H	N	3	ERR5732983	28280	G	C	1	2021-03-07	Estonia
N_3_V	N	3	ERR5732983	28281	A	T	0,999323	2021-03-07	Estonia
N_3_E	N	3	ERR5732983	28282	T	A	0,999339	2021-03-07	Estonia
N_203_K	N	203	ERR5732983	28881	G	A	0,999425	2021-03-07	Estonia
N_204_R	N	204	ERR5732983	28883	G	C	1	2021-03-07	Estonia
N_235_F	N	235	ERR5732983	28977	C	T	1	2021-03-07	Estonia
ORF1ab_2501_T	ORF1ab	2501	ERR5732987	7767	T	C	0,99799	2021-03-08	Estonia
ORF1ab_3647_A	ORF1ab	3647	ERR5732987	11205	T	C	0,997531	2021-03-08	Estonia
ORF1ab_4241_I	ORF1ab	4241	ERR5732987	12988	G	T	1	2021-03-08	Estonia
ORF1ab_314_L	ORF1ab	314	ERR5732987	14408	C	T	1	2021-03-08	Estonia
ORF1ab_711_I	ORF1ab	711	ERR5732987	15598	G	A	0,999208	2021-03-08	Estonia
ORF1ab_1213_Y	ORF1ab	1213	ERR5732987	17104	C	T	1	2021-03-08	Estonia
ORF1ab_1521_S	ORF1ab	1521	ERR5732987	18028	G	T	1	2021-03-08	Estonia
ORF1ab_1537_R	ORF1ab	1537	ERR5732987	18077	A	G	1	2021-03-08	Estonia
S_30_H	S	30	ERR5732987	21650	A	C	0,0841837	2021-03-08	Estonia
S_68_NA	S	68	ERR5732987	21764	A	-TACATG	0,933585	2021-03-08	Estonia
S_183_H	S	183	ERR5732987	22111	G	T	1	2021-03-08	Estonia
S_614_G	S	614	ERR5732987	23403	A	G	1	2021-03-08	Estonia
S_1101_Y	S	1101	ERR5732987	24863	C	T	0,999021	2021-03-08	Estonia
ORF8_106_*	ORF8	106	ERR5732987	28209	G	T	1	2021-03-08	Estonia
N_209_I	N	209	ERR5732987	28899	G	T	1	2021-03-08	Estonia
N_341_E	N	341	ERR5732987	29296	C	A	0,953307	2021-03-08	Estonia
ORF1ab_246_G	ORF1ab	246	ERR5732991	1002	A	G	0,998834	2021-03-10	Estonia
ORF1ab_1352_V	ORF1ab	1352	ERR5732991	4320	C	T	0,967769	2021-03-10	Estonia
ORF1ab_314_L	ORF1ab	314	ERR5732991	14408	C	T	1	2021-03-10	Estonia
ORF1ab_794_I	ORF1ab	794	ERR5732991	15848	C	T	0,712517	2021-03-10	Estonia
ORF1ab_814_C	ORF1ab	814	ERR5732991	15907	G	T	1	2021-03-10	Estonia
ORF1ab_814_V	ORF1ab	814	ERR5732991	15908	G	T	1	2021-03-10	Estonia
ORF1ab_980_G	ORF1ab	980	ERR5732991	16406	T	G	0,0694444	2021-03-10	Estonia
S_18_F	S	18	ERR5732991	21614	C	T	1	2021-03-10	Estonia
S_30_H	S	30	ERR5732991	21650	A	C	0,0519713	2021-03-10	Estonia
S_222_V	S	222	ERR5732991	22227	C	T	1	2021-03-10	Estonia
S_614_G	S	614	ERR5732991	23403	A	G	0,998973	2021-03-10	Estonia
ORF3a_77_F	ORF3a	77	ERR5732991	25621	G	T	0,99022	2021-03-10	Estonia
N_220_V	N	220	ERR5732991	28932	C	T	1	2021-03-10	Estonia
ORF10_30_L	ORF10	30	ERR5732991	29645	G	T	0,999006	2021-03-10	Estonia
ORF1ab_971_S	ORF1ab	971	ERR5732995	3176	C	T	1	2021-03-07	Estonia
ORF1ab_314_L	ORF1ab	314	ERR5732995	14408	C	T	1	2021-03-07	Estonia
ORF1ab_814_C	ORF1ab	814	ERR5732995	15907	G	T	1	2021-03-07	Estonia
ORF1ab_814_V	ORF1ab	814	ERR5732995	15908	G	T	1	2021-03-07	Estonia
S_18_F	S	18	ERR5732995	21614	C	T	1	2021-03-07	Estonia
S_222_V	S	222	ERR5732995	22227	C	T	1	2021-03-07	Estonia
S_614_G	S	614	ERR5732995	23403	A	G	0,999008	2021-03-07	Estonia
ORF3a_77_F	ORF3a	77	ERR5732995	25621	G	T	0,991781	2021-03-07	Estonia
ORF3a_99_S	ORF3a	99	ERR5732995	25687	G	T	1	2021-03-07	Estonia
ORF7a_110_T	ORF7a	110	ERR5732995	27722	T	C	1	2021-03-07	Estonia
N_220_V	N	220	ERR5732995	28932	C	T	0,999225	2021-03-07	Estonia
ORF10_30_L	ORF10	30	ERR5732995	29645	G	T	1	2021-03-07	Estonia
ORF1ab_1113_Y	ORF1ab	1113	ERR5732999	3602	C	T	1	2021-03-09	Estonia
ORF1ab_2124_I	ORF1ab	2124	ERR5732999	6636	C	T	0,998588	2021-03-09	Estonia
ORF1ab_314_L	ORF1ab	314	ERR5732999	14408	C	T	1	2021-03-09	Estonia
S_98_F	S	98	ERR5732999	21855	C	T	1	2021-03-09	Estonia
S_614_G	S	614	ERR5732999	23403	A	G	1	2021-03-09	Estonia
S_796_Y	S	796	ERR5732999	23948	G	T	1	2021-03-09	Estonia
ORF3a_38_R	ORF3a	38	ERR5732999	25505	A	G	1	2021-03-09	Estonia
ORF3a_172_R	ORF3a	172	ERR5732999	25906	G	C	1	2021-03-09	Estonia
ORF3a_186_T	ORF3a	186	ERR5732999	25949	T	C	0,999487	2021-03-09	Estonia
ORF3a_202_L	ORF3a	202	ERR5732999	25996	G	T	1	2021-03-09	Estonia
N_199_L	N	199	ERR5732999	28869	C	T	1	2021-03-09	Estonia
ORF1ab_1001_I	ORF1ab	1001	ERR5733003	3267	C	T	1	2021-03-08	Estonia
ORF1ab_1708_D	ORF1ab	1708	ERR5733003	5388	C	A	0,99916	2021-03-08	Estonia
ORF1ab_2230_T	ORF1ab	2230	ERR5733003	6954	T	C	1	2021-03-08	Estonia
ORF1ab_2780_L	ORF1ab	2780	ERR5733003	8603	T	C	0,980822	2021-03-08	Estonia
ORF1ab_3674_NA	ORF1ab	3674	ERR5733003	11287	G	-TCTGGTTTT	0,940064	2021-03-08	Estonia
ORF1ab_314_L	ORF1ab	314	ERR5733003	14408	C	T	1	2021-03-08	Estonia
ORF1ab_1383_R	ORF1ab	1383	ERR5733003	17615	A	G	1	2021-03-08	Estonia
ORF1ab_2333_G	ORF1ab	2333	ERR5733003	20465	A	G	0,0519802	2021-03-08	Estonia
ORF1ab_2537_I	ORF1ab	2537	ERR5733003	21077	C	T	1	2021-03-08	Estonia
S_68_NA	S	68	ERR5733003	21764	A	-TACATG	0,940678	2021-03-08	Estonia
S_143_NA	S	143	ERR5733003	21990	T	-TTA	0,835749	2021-03-08	Estonia
S_501_Y	S	501	ERR5733003	23063	A	T	1	2021-03-08	Estonia
S_570_D	S	570	ERR5733003	23271	C	A	1	2021-03-08	Estonia
S_614_G	S	614	ERR5733003	23403	A	G	0,999417	2021-03-08	Estonia
S_681_H	S	681	ERR5733003	23604	C	A	0,999271	2021-03-08	Estonia
S_716_I	S	716	ERR5733003	23709	C	T	0,999307	2021-03-08	Estonia
S_867_G	S	867	ERR5733003	24162	A	G	0,0574468	2021-03-08	Estonia
S_982_A	S	982	ERR5733003	24506	T	G	1	2021-03-08	Estonia
S_1118_H	S	1118	ERR5733003	24914	G	C	0,998794	2021-03-08	Estonia
ORF8_27_*	ORF8	27	ERR5733003	27972	C	T	1	2021-03-08	Estonia
ORF8_52_I	ORF8	52	ERR5733003	28048	G	T	0,999472	2021-03-08	Estonia
ORF8_73_C	ORF8	73	ERR5733003	28111	A	G	0,999554	2021-03-08	Estonia
N_3_H	N	3	ERR5733003	28280	G	C	1	2021-03-08	Estonia
N_3_V	N	3	ERR5733003	28281	A	T	1	2021-03-08	Estonia
N_3_E	N	3	ERR5733003	28282	T	A	0,999534	2021-03-08	Estonia
N_203_K	N	203	ERR5733003	28881	G	A	0,999193	2021-03-08	Estonia
N_204_R	N	204	ERR5733003	28883	G	C	0,999616	2021-03-08	Estonia
N_235_F	N	235	ERR5733003	28977	C	T	1	2021-03-08	Estonia
N_326_S	N	326	ERR5733003	29249	C	T	1	2021-03-08	Estonia
ORF1ab_219_M	ORF1ab	219	ERR5733007	920	C	A	1	2021-03-09	Estonia
ORF1ab_219_P	ORF1ab	219	ERR5733007	921	T	C	1	2021-03-09	Estonia
ORF1ab_1001_I	ORF1ab	1001	ERR5733007	3267	C	T	0,998308	2021-03-09	Estonia
ORF1ab_1708_D	ORF1ab	1708	ERR5733007	5388	C	A	0,999106	2021-03-09	Estonia
ORF1ab_1862_S	ORF1ab	1862	ERR5733007	5849	C	T	0,998224	2021-03-09	Estonia
ORF1ab_1989_S	ORF1ab	1989	ERR5733007	6230	C	T	1	2021-03-09	Estonia
ORF1ab_2049_V	ORF1ab	2049	ERR5733007	6411	A	T	1	2021-03-09	Estonia
ORF1ab_2137_I	ORF1ab	2137	ERR5733007	6675	C	T	1	2021-03-09	Estonia
ORF1ab_2230_T	ORF1ab	2230	ERR5733007	6954	T	C	1	2021-03-09	Estonia
ORF1ab_2780_L	ORF1ab	2780	ERR5733007	8603	T	C	0,983425	2021-03-09	Estonia
ORF1ab_3674_NA	ORF1ab	3674	ERR5733007	11287	G	-TCTGGTTTT	0,920491	2021-03-09	Estonia
ORF1ab_314_L	ORF1ab	314	ERR5733007	14408	C	T	1	2021-03-09	Estonia
ORF1ab_980_G	ORF1ab	980	ERR5733007	16406	T	G	0,0528846	2021-03-09	Estonia
ORF1ab_1383_R	ORF1ab	1383	ERR5733007	17615	A	G	1	2021-03-09	Estonia
S_68_NA	S	68	ERR5733007	21764	A	-TACATG	0,957031	2021-03-09	Estonia
S_143_NA	S	143	ERR5733007	21990	T	-TTA	0,835165	2021-03-09	Estonia
S_501_Y	S	501	ERR5733007	23063	A	T	1	2021-03-09	Estonia
S_570_D	S	570	ERR5733007	23271	C	A	1	2021-03-09	Estonia
S_614_G	S	614	ERR5733007	23403	A	G	1	2021-03-09	Estonia
S_681_H	S	681	ERR5733007	23604	C	A	1	2021-03-09	Estonia
S_716_I	S	716	ERR5733007	23709	C	T	1	2021-03-09	Estonia
S_982_A	S	982	ERR5733007	24506	T	G	1	2021-03-09	Estonia
S_1118_H	S	1118	ERR5733007	24914	G	C	1	2021-03-09	Estonia
ORF3a_15_F	ORF3a	15	ERR5733007	25437	G	T	1	2021-03-09	Estonia
ORF8_18_H	ORF8	18	ERR5733007	27947	A	T	1	2021-03-09	Estonia
ORF8_27_*	ORF8	27	ERR5733007	27972	C	T	1	2021-03-09	Estonia
ORF8_52_I	ORF8	52	ERR5733007	28048	G	T	0,999238	2021-03-09	Estonia
ORF8_73_C	ORF8	73	ERR5733007	28111	A	G	0,999307	2021-03-09	Estonia
N_3_H	N	3	ERR5733007	28280	G	C	1	2021-03-09	Estonia
N_3_V	N	3	ERR5733007	28281	A	T	0,999186	2021-03-09	Estonia
N_3_E	N	3	ERR5733007	28282	T	A	1	2021-03-09	Estonia
N_203_K	N	203	ERR5733007	28881	G	A	0,998737	2021-03-09	Estonia
N_204_R	N	204	ERR5733007	28883	G	C	0,9988	2021-03-09	Estonia
N_235_F	N	235	ERR5733007	28977	C	T	0,998667	2021-03-09	Estonia
ORF1ab_1001_I	ORF1ab	1001	ERR5733011	3267	C	T	1	2021-03-07	Estonia
ORF1ab_1541_S	ORF1ab	1541	ERR5733011	4886	C	T	1	2021-03-07	Estonia
ORF1ab_1708_D	ORF1ab	1708	ERR5733011	5388	C	A	1	2021-03-07	Estonia
ORF1ab_2230_T	ORF1ab	2230	ERR5733011	6954	T	C	1	2021-03-07	Estonia
ORF1ab_2375_T	ORF1ab	2375	ERR5733011	7388	G	A	0,0512821	2021-03-07	Estonia
ORF1ab_2780_L	ORF1ab	2780	ERR5733011	8603	T	C	0,988417	2021-03-07	Estonia
ORF1ab_3674_NA	ORF1ab	3674	ERR5733011	11287	G	-TCTGGTTTT	0,936817	2021-03-07	Estonia
ORF1ab_219_A	ORF1ab	219	ERR5733011	14123	G	C	0,997852	2021-03-07	Estonia
ORF1ab_314_L	ORF1ab	314	ERR5733011	14408	C	T	0,99907	2021-03-07	Estonia
ORF1ab_980_G	ORF1ab	980	ERR5733011	16406	T	G	0,0978964	2021-03-07	Estonia
ORF1ab_1383_R	ORF1ab	1383	ERR5733011	17615	A	G	1	2021-03-07	Estonia
ORF1ab_2537_I	ORF1ab	2537	ERR5733011	21077	C	T	0,998163	2021-03-07	Estonia
S_68_NA	S	68	ERR5733011	21764	A	-TACATG	0,945116	2021-03-07	Estonia
S_143_NA	S	143	ERR5733011	21990	T	-TTA	0,841441	2021-03-07	Estonia
S_501_Y	S	501	ERR5733011	23063	A	T	0,99913	2021-03-07	Estonia
S_570_D	S	570	ERR5733011	23271	C	A	0,999108	2021-03-07	Estonia
S_614_G	S	614	ERR5733011	23403	A	G	0,999575	2021-03-07	Estonia
S_681_H	S	681	ERR5733011	23604	C	A	0,999436	2021-03-07	Estonia
S_716_I	S	716	ERR5733011	23709	C	T	0,998928	2021-03-07	Estonia
S_982_A	S	982	ERR5733011	24506	T	G	1	2021-03-07	Estonia
S_1118_H	S	1118	ERR5733011	24914	G	C	1	2021-03-07	Estonia
S_1255_*	S	1255	ERR5733011	25325	A	T	0,059387	2021-03-07	Estonia
ORF3a_73_F	ORF3a	73	ERR5733011	25609	C	T	0,0694561	2021-03-07	Estonia
ORF8_27_*	ORF8	27	ERR5733011	27972	C	T	0,999627	2021-03-07	Estonia
ORF8_52_I	ORF8	52	ERR5733011	28048	G	T	0,99958	2021-03-07	Estonia
ORF8_73_C	ORF8	73	ERR5733011	28111	A	G	0,999693	2021-03-07	Estonia
ORF8_87_I	ORF8	87	ERR5733011	28153	C	T	0,47813	2021-03-07	Estonia
ORF8_103_L	ORF8	103	ERR5733011	28201	C	T	0,999712	2021-03-07	Estonia
N_3_H	N	3	ERR5733011	28280	G	C	0,999661	2021-03-07	Estonia
N_3_V	N	3	ERR5733011	28281	A	T	0,999308	2021-03-07	Estonia
N_3_E	N	3	ERR5733011	28282	T	A	0,999657	2021-03-07	Estonia
N_203_K	N	203	ERR5733011	28881	G	A	0,999758	2021-03-07	Estonia
N_204_R	N	204	ERR5733011	28883	G	C	1	2021-03-07	Estonia
N_235_F	N	235	ERR5733011	28977	C	T	0,999513	2021-03-07	Estonia
N_326_S	N	326	ERR5733011	29249	C	T	1	2021-03-07	Estonia
ORF10_1_I	ORF10	1	ERR5733011	29560	G	A	0,999782	2021-03-07	Estonia
ORF1ab_1001_I	ORF1ab	1001	ERR5733015	3267	C	T	1	2021-03-07	Estonia
ORF1ab_1708_D	ORF1ab	1708	ERR5733015	5388	C	A	1	2021-03-07	Estonia
ORF1ab_1803_S	ORF1ab	1803	ERR5733015	5672	C	T	1	2021-03-07	Estonia
ORF1ab_2230_T	ORF1ab	2230	ERR5733015	6954	T	C	1	2021-03-07	Estonia
ORF1ab_2780_L	ORF1ab	2780	ERR5733015	8603	T	C	0,981781	2021-03-07	Estonia
ORF1ab_3318_D	ORF1ab	3318	ERR5733015	10219	A	C	0,0888704	2021-03-07	Estonia
ORF1ab_3674_NA	ORF1ab	3674	ERR5733015	11287	G	-TCTGGTTTT	0,940811	2021-03-07	Estonia
ORF1ab_314_L	ORF1ab	314	ERR5733015	14408	C	T	1	2021-03-07	Estonia
ORF1ab_452_S	ORF1ab	452	ERR5733015	14821	C	T	0,113997	2021-03-07	Estonia
ORF1ab_980_G	ORF1ab	980	ERR5733015	16406	T	G	0,0934959	2021-03-07	Estonia
ORF1ab_1383_R	ORF1ab	1383	ERR5733015	17615	A	G	0,998895	2021-03-07	Estonia
ORF1ab_2537_I	ORF1ab	2537	ERR5733015	21077	C	T	1	2021-03-07	Estonia
S_68_NA	S	68	ERR5733015	21764	A	-TACATG	0,951848	2021-03-07	Estonia
S_143_NA	S	143	ERR5733015	21990	T	-TTA	0,83592	2021-03-07	Estonia
S_501_Y	S	501	ERR5733015	23063	A	T	0,999147	2021-03-07	Estonia
S_570_D	S	570	ERR5733015	23271	C	A	0,999007	2021-03-07	Estonia
S_614_G	S	614	ERR5733015	23403	A	G	1	2021-03-07	Estonia
S_681_H	S	681	ERR5733015	23604	C	A	1	2021-03-07	Estonia
S_716_I	S	716	ERR5733015	23709	C	T	1	2021-03-07	Estonia
S_982_A	S	982	ERR5733015	24506	T	G	1	2021-03-07	Estonia
S_1118_H	S	1118	ERR5733015	24914	G	C	1	2021-03-07	Estonia
S_1255_*	S	1255	ERR5733015	25325	A	T	0,0591837	2021-03-07	Estonia
ORF8_27_*	ORF8	27	ERR5733015	27972	C	T	1	2021-03-07	Estonia
ORF8_52_I	ORF8	52	ERR5733015	28048	G	T	0,998919	2021-03-07	Estonia
ORF8_73_C	ORF8	73	ERR5733015	28111	A	G	0,999532	2021-03-07	Estonia
N_3_H	N	3	ERR5733015	28280	G	C	0,999428	2021-03-07	Estonia
N_3_V	N	3	ERR5733015	28281	A	T	0,999421	2021-03-07	Estonia
N_3_E	N	3	ERR5733015	28282	T	A	0,999424	2021-03-07	Estonia
N_203_K	N	203	ERR5733015	28881	G	A	1	2021-03-07	Estonia
N_204_R	N	204	ERR5733015	28883	G	C	0,999567	2021-03-07	Estonia
N_235_F	N	235	ERR5733015	28977	C	T	0,999524	2021-03-07	Estonia
N_326_S	N	326	ERR5733015	29249	C	T	0,99955	2021-03-07	Estonia
N_410_NA	N	410	ERR5733015	29503	C	-A	0,0534979	2021-03-07	Estonia
ORF1ab_1001_I	ORF1ab	1001	ERR5733019	3267	C	T	1	2021-03-08	Estonia
ORF1ab_1708_D	ORF1ab	1708	ERR5733019	5388	C	A	0,99914	2021-03-08	Estonia
ORF1ab_1862_S	ORF1ab	1862	ERR5733019	5849	C	T	1	2021-03-08	Estonia
ORF1ab_1989_S	ORF1ab	1989	ERR5733019	6230	C	T	0,999371	2021-03-08	Estonia
ORF1ab_2049_V	ORF1ab	2049	ERR5733019	6411	A	T	1	2021-03-08	Estonia
ORF1ab_2137_I	ORF1ab	2137	ERR5733019	6675	C	T	1	2021-03-08	Estonia
ORF1ab_2230_T	ORF1ab	2230	ERR5733019	6954	T	C	1	2021-03-08	Estonia
ORF1ab_2780_L	ORF1ab	2780	ERR5733019	8603	T	C	0,993243	2021-03-08	Estonia
ORF1ab_3674_NA	ORF1ab	3674	ERR5733019	11287	G	-TCTGGTTTT	0,9334	2021-03-08	Estonia
ORF1ab_314_L	ORF1ab	314	ERR5733019	14408	C	T	0,998706	2021-03-08	Estonia
ORF1ab_980_G	ORF1ab	980	ERR5733019	16406	T	G	0,0899855	2021-03-08	Estonia
ORF1ab_1383_R	ORF1ab	1383	ERR5733019	17615	A	G	1	2021-03-08	Estonia
ORF1ab_2333_G	ORF1ab	2333	ERR5733019	20465	A	G	0,113372	2021-03-08	Estonia
S_68_NA	S	68	ERR5733019	21764	A	-TACATG	0,941495	2021-03-08	Estonia
S_143_NA	S	143	ERR5733019	21990	T	-TTA	0,81733	2021-03-08	Estonia
S_501_Y	S	501	ERR5733019	23063	A	T	1	2021-03-08	Estonia
S_570_D	S	570	ERR5733019	23271	C	A	0,999254	2021-03-08	Estonia
S_614_G	S	614	ERR5733019	23403	A	G	1	2021-03-08	Estonia
S_681_H	S	681	ERR5733019	23604	C	A	1	2021-03-08	Estonia
S_716_I	S	716	ERR5733019	23709	C	T	1	2021-03-08	Estonia
S_982_A	S	982	ERR5733019	24506	T	G	1	2021-03-08	Estonia
S_1118_H	S	1118	ERR5733019	24914	G	C	1	2021-03-08	Estonia
ORF3a_15_F	ORF3a	15	ERR5733019	25437	G	T	1	2021-03-08	Estonia
ORF8_27_*	ORF8	27	ERR5733019	27972	C	T	1	2021-03-08	Estonia
ORF8_52_I	ORF8	52	ERR5733019	28048	G	T	0,999437	2021-03-08	Estonia
ORF8_73_C	ORF8	73	ERR5733019	28111	A	G	0,998982	2021-03-08	Estonia
N_3_H	N	3	ERR5733019	28280	G	C	1	2021-03-08	Estonia
N_3_V	N	3	ERR5733019	28281	A	T	1	2021-03-08	Estonia
N_3_E	N	3	ERR5733019	28282	T	A	1	2021-03-08	Estonia
N_203_K	N	203	ERR5733019	28881	G	A	0,999322	2021-03-08	Estonia
N_204_R	N	204	ERR5733019	28883	G	C	0,999033	2021-03-08	Estonia
N_235_F	N	235	ERR5733019	28977	C	T	0,999652	2021-03-08	Estonia
N_413_I	N	413	ERR5733019	29511	G	T	0,998369	2021-03-08	Estonia
ORF1ab_498_V	ORF1ab	498	ERR5733035	1758	C	T	1	2021-03-07	Estonia
ORF1ab_1001_I	ORF1ab	1001	ERR5733035	3267	C	T	1	2021-03-07	Estonia
ORF1ab_1708_D	ORF1ab	1708	ERR5733035	5388	C	A	1	2021-03-07	Estonia
ORF1ab_2230_T	ORF1ab	2230	ERR5733035	6954	T	C	1	2021-03-07	Estonia
ORF1ab_2780_L	ORF1ab	2780	ERR5733035	8603	T	C	0,990888	2021-03-07	Estonia
ORF1ab_3674_NA	ORF1ab	3674	ERR5733035	11287	G	-TCTGGTTTT	0,939259	2021-03-07	Estonia
ORF1ab_314_L	ORF1ab	314	ERR5733035	14408	C	T	1	2021-03-07	Estonia
ORF1ab_980_G	ORF1ab	980	ERR5733035	16406	T	G	0,0964247	2021-03-07	Estonia
ORF1ab_1383_R	ORF1ab	1383	ERR5733035	17615	A	G	0,998888	2021-03-07	Estonia
ORF1ab_2333_G	ORF1ab	2333	ERR5733035	20465	A	G	0,0581114	2021-03-07	Estonia
ORF1ab_2537_I	ORF1ab	2537	ERR5733035	21077	C	T	0,998932	2021-03-07	Estonia
S_68_NA	S	68	ERR5733035	21764	A	-TACATG	0,943798	2021-03-07	Estonia
S_143_NA	S	143	ERR5733035	21990	T	-TTA	0,823899	2021-03-07	Estonia
S_501_Y	S	501	ERR5733035	23063	A	T	1	2021-03-07	Estonia
S_570_D	S	570	ERR5733035	23271	C	A	0,998617	2021-03-07	Estonia
S_614_G	S	614	ERR5733035	23403	A	G	1	2021-03-07	Estonia
S_681_H	S	681	ERR5733035	23604	C	A	0,999247	2021-03-07	Estonia
S_716_I	S	716	ERR5733035	23709	C	T	0,999288	2021-03-07	Estonia
S_982_A	S	982	ERR5733035	24506	T	G	1	2021-03-07	Estonia
S_1118_H	S	1118	ERR5733035	24914	G	C	1	2021-03-07	Estonia
S_1255_*	S	1255	ERR5733035	25325	A	T	0,0752566	2021-03-07	Estonia
ORF8_27_*	ORF8	27	ERR5733035	27972	C	T	0,99879	2021-03-07	Estonia
ORF8_52_I	ORF8	52	ERR5733035	28048	G	T	1	2021-03-07	Estonia
ORF8_73_C	ORF8	73	ERR5733035	28111	A	G	1	2021-03-07	Estonia
N_3_H	N	3	ERR5733035	28280	G	C	0,998404	2021-03-07	Estonia
N_3_V	N	3	ERR5733035	28281	A	T	0,998374	2021-03-07	Estonia
N_3_E	N	3	ERR5733035	28282	T	A	1	2021-03-07	Estonia
N_203_K	N	203	ERR5733035	28881	G	A	1	2021-03-07	Estonia
N_204_R	N	204	ERR5733035	28883	G	C	0,999596	2021-03-07	Estonia
N_235_F	N	235	ERR5733035	28977	C	T	0,999561	2021-03-07	Estonia
N_326_S	N	326	ERR5733035	29249	C	T	1	2021-03-07	Estonia
ORF1ab_219_M	ORF1ab	219	ERR5733051	920	C	A	1	2021-03-10	Estonia
ORF1ab_219_P	ORF1ab	219	ERR5733051	921	T	C	1	2021-03-10	Estonia
ORF1ab_1001_I	ORF1ab	1001	ERR5733051	3267	C	T	1	2021-03-10	Estonia
ORF1ab_1708_D	ORF1ab	1708	ERR5733051	5388	C	A	1	2021-03-10	Estonia
ORF1ab_1862_S	ORF1ab	1862	ERR5733051	5849	C	T	0,998267	2021-03-10	Estonia
ORF1ab_1989_S	ORF1ab	1989	ERR5733051	6230	C	T	0,998707	2021-03-10	Estonia
ORF1ab_2049_V	ORF1ab	2049	ERR5733051	6411	A	T	1	2021-03-10	Estonia
ORF1ab_2137_I	ORF1ab	2137	ERR5733051	6675	C	T	1	2021-03-10	Estonia
ORF1ab_2230_T	ORF1ab	2230	ERR5733051	6954	T	C	1	2021-03-10	Estonia
ORF1ab_2780_L	ORF1ab	2780	ERR5733051	8603	T	C	0,997199	2021-03-10	Estonia
ORF1ab_3674_NA	ORF1ab	3674	ERR5733051	11287	G	-TCTGGTTTT	0,935302	2021-03-10	Estonia
ORF1ab_314_L	ORF1ab	314	ERR5733051	14408	C	T	1	2021-03-10	Estonia
ORF1ab_980_G	ORF1ab	980	ERR5733051	16406	T	G	0,0803689	2021-03-10	Estonia
ORF1ab_1383_R	ORF1ab	1383	ERR5733051	17615	A	G	1	2021-03-10	Estonia
ORF1ab_2333_G	ORF1ab	2333	ERR5733051	20465	A	G	0,0826446	2021-03-10	Estonia
S_68_NA	S	68	ERR5733051	21764	A	-TACATG	0,96445	2021-03-10	Estonia
S_143_NA	S	143	ERR5733051	21990	T	-TTA	0,807786	2021-03-10	Estonia
S_501_Y	S	501	ERR5733051	23063	A	T	1	2021-03-10	Estonia
S_570_D	S	570	ERR5733051	23271	C	A	0,999356	2021-03-10	Estonia
S_614_G	S	614	ERR5733051	23403	A	G	0,99938	2021-03-10	Estonia
S_681_H	S	681	ERR5733051	23604	C	A	1	2021-03-10	Estonia
S_716_I	S	716	ERR5733051	23709	C	T	1	2021-03-10	Estonia
S_982_A	S	982	ERR5733051	24506	T	G	1	2021-03-10	Estonia
S_1118_H	S	1118	ERR5733051	24914	G	C	1	2021-03-10	Estonia
ORF3a_15_F	ORF3a	15	ERR5733051	25437	G	T	0,999037	2021-03-10	Estonia
ORF8_18_H	ORF8	18	ERR5733051	27947	A	T	1	2021-03-10	Estonia
ORF8_27_*	ORF8	27	ERR5733051	27972	C	T	1	2021-03-10	Estonia
ORF8_52_I	ORF8	52	ERR5733051	28048	G	T	1	2021-03-10	Estonia
ORF8_73_C	ORF8	73	ERR5733051	28111	A	G	0,999659	2021-03-10	Estonia
N_3_H	N	3	ERR5733051	28280	G	C	0,999587	2021-03-10	Estonia
N_3_V	N	3	ERR5733051	28281	A	T	0,999582	2021-03-10	Estonia
N_3_E	N	3	ERR5733051	28282	T	A	0,999585	2021-03-10	Estonia
N_203_K	N	203	ERR5733051	28881	G	A	0,999242	2021-03-10	Estonia
N_204_R	N	204	ERR5733051	28883	G	C	0,999637	2021-03-10	Estonia
N_235_F	N	235	ERR5733051	28977	C	T	0,999622	2021-03-10	Estonia
ORF1ab_1001_I	ORF1ab	1001	ERR5733055	3267	C	T	1	2021-03-07	Estonia
ORF1ab_1708_D	ORF1ab	1708	ERR5733055	5388	C	A	1	2021-03-07	Estonia
ORF1ab_2230_T	ORF1ab	2230	ERR5733055	6954	T	C	1	2021-03-07	Estonia
ORF1ab_2780_L	ORF1ab	2780	ERR5733055	8603	T	C	0,963516	2021-03-07	Estonia
ORF1ab_3674_NA	ORF1ab	3674	ERR5733055	11287	G	-TCTGGTTTT	0,922937	2021-03-07	Estonia
ORF1ab_314_L	ORF1ab	314	ERR5733055	14408	C	T	1	2021-03-07	Estonia
ORF1ab_980_G	ORF1ab	980	ERR5733055	16406	T	G	0,0815385	2021-03-07	Estonia
ORF1ab_1129_C	ORF1ab	1129	ERR5733055	16852	G	T	0,12543	2021-03-07	Estonia
ORF1ab_1383_R	ORF1ab	1383	ERR5733055	17615	A	G	1	2021-03-07	Estonia
ORF1ab_2537_I	ORF1ab	2537	ERR5733055	21077	C	T	0,997132	2021-03-07	Estonia
S_68_NA	S	68	ERR5733055	21764	A	-TACATG	0,943744	2021-03-07	Estonia
S_143_NA	S	143	ERR5733055	21990	T	-TTA	0,840816	2021-03-07	Estonia
S_501_Y	S	501	ERR5733055	23063	A	T	1	2021-03-07	Estonia
S_570_D	S	570	ERR5733055	23271	C	A	0,999062	2021-03-07	Estonia
S_614_G	S	614	ERR5733055	23403	A	G	1	2021-03-07	Estonia
S_681_H	S	681	ERR5733055	23604	C	A	1	2021-03-07	Estonia
S_716_I	S	716	ERR5733055	23709	C	T	1	2021-03-07	Estonia
S_982_A	S	982	ERR5733055	24506	T	G	1	2021-03-07	Estonia
S_1118_H	S	1118	ERR5733055	24914	G	C	1	2021-03-07	Estonia
S_1255_*	S	1255	ERR5733055	25325	A	T	0,0504348	2021-03-07	Estonia
ORF8_27_*	ORF8	27	ERR5733055	27972	C	T	1	2021-03-07	Estonia
ORF8_52_I	ORF8	52	ERR5733055	28048	G	T	0,999357	2021-03-07	Estonia
ORF8_73_C	ORF8	73	ERR5733055	28111	A	G	0,999561	2021-03-07	Estonia
ORF8_87_I	ORF8	87	ERR5733055	28153	C	T	0,529064	2021-03-07	Estonia
N_3_H	N	3	ERR5733055	28280	G	C	0,999548	2021-03-07	Estonia
N_3_V	N	3	ERR5733055	28281	A	T	0,999083	2021-03-07	Estonia
N_3_E	N	3	ERR5733055	28282	T	A	0,999545	2021-03-07	Estonia
N_203_K	N	203	ERR5733055	28881	G	A	0,998139	2021-03-07	Estonia
N_204_R	N	204	ERR5733055	28883	G	C	1	2021-03-07	Estonia
N_235_F	N	235	ERR5733055	28977	C	T	0,999622	2021-03-07	Estonia
N_326_S	N	326	ERR5733055	29249	C	T	0,999597	2021-03-07	Estonia
ORF1ab_2501_T	ORF1ab	2501	ERR5733059	7767	T	C	1	2021-03-10	Estonia
ORF1ab_2981_F	ORF1ab	2981	ERR5733059	9207	C	T	0,10069	2021-03-10	Estonia
ORF1ab_3647_A	ORF1ab	3647	ERR5733059	11205	T	C	1	2021-03-10	Estonia
ORF1ab_4241_I	ORF1ab	4241	ERR5733059	12988	G	T	1	2021-03-10	Estonia
ORF1ab_314_L	ORF1ab	314	ERR5733059	14408	C	T	1	2021-03-10	Estonia
ORF1ab_711_I	ORF1ab	711	ERR5733059	15598	G	A	1	2021-03-10	Estonia
ORF1ab_980_G	ORF1ab	980	ERR5733059	16406	T	G	0,0991304	2021-03-10	Estonia
ORF1ab_1213_Y	ORF1ab	1213	ERR5733059	17104	C	T	1	2021-03-10	Estonia
ORF1ab_1521_S	ORF1ab	1521	ERR5733059	18028	G	T	1	2021-03-10	Estonia
ORF1ab_1537_R	ORF1ab	1537	ERR5733059	18077	A	G	0,998097	2021-03-10	Estonia
S_68_NA	S	68	ERR5733059	21764	A	-TACATG	0,965517	2021-03-10	Estonia
S_439_K	S	439	ERR5733059	22879	C	A	0,989247	2021-03-10	Estonia
S_614_G	S	614	ERR5733059	23403	A	G	1	2021-03-10	Estonia
S_1101_Y	S	1101	ERR5733059	24863	C	T	0,998698	2021-03-10	Estonia
S_1255_*	S	1255	ERR5733059	25325	A	T	0,0679468	2021-03-10	Estonia
ORF8_106_*	ORF8	106	ERR5733059	28209	G	T	1	2021-03-10	Estonia
ORF1ab_1001_I	ORF1ab	1001	ERR5733063	3267	C	T	1	2021-03-07	Estonia
ORF1ab_1708_D	ORF1ab	1708	ERR5733063	5388	C	A	1	2021-03-07	Estonia
ORF1ab_2230_T	ORF1ab	2230	ERR5733063	6954	T	C	1	2021-03-07	Estonia
ORF1ab_2375_T	ORF1ab	2375	ERR5733063	7388	G	A	0,0710456	2021-03-07	Estonia
ORF1ab_2780_L	ORF1ab	2780	ERR5733063	8603	T	C	0,990868	2021-03-07	Estonia
ORF1ab_3674_NA	ORF1ab	3674	ERR5733063	11287	G	-TCTGGTTTT	0,936331	2021-03-07	Estonia
ORF1ab_314_L	ORF1ab	314	ERR5733063	14408	C	T	1	2021-03-07	Estonia
ORF1ab_980_G	ORF1ab	980	ERR5733063	16406	T	G	0,107477	2021-03-07	Estonia
ORF1ab_1383_R	ORF1ab	1383	ERR5733063	17615	A	G	0,998684	2021-03-07	Estonia
ORF1ab_2333_G	ORF1ab	2333	ERR5733063	20465	A	G	0,0913043	2021-03-07	Estonia
ORF1ab_2537_I	ORF1ab	2537	ERR5733063	21077	C	T	1	2021-03-07	Estonia
S_68_NA	S	68	ERR5733063	21764	A	-TACATG	0,948443	2021-03-07	Estonia
S_143_NA	S	143	ERR5733063	21990	T	-TTA	0,790323	2021-03-07	Estonia
S_501_Y	S	501	ERR5733063	23063	A	T	1	2021-03-07	Estonia
S_570_D	S	570	ERR5733063	23271	C	A	0,999303	2021-03-07	Estonia
S_614_G	S	614	ERR5733063	23403	A	G	1	2021-03-07	Estonia
S_681_H	S	681	ERR5733063	23604	C	A	1	2021-03-07	Estonia
S_716_I	S	716	ERR5733063	23709	C	T	1	2021-03-07	Estonia
S_982_A	S	982	ERR5733063	24506	T	G	1	2021-03-07	Estonia
S_1118_H	S	1118	ERR5733063	24914	G	C	1	2021-03-07	Estonia
ORF8_27_*	ORF8	27	ERR5733063	27972	C	T	1	2021-03-07	Estonia
ORF8_52_I	ORF8	52	ERR5733063	28048	G	T	0,999219	2021-03-07	Estonia
ORF8_73_C	ORF8	73	ERR5733063	28111	A	G	1	2021-03-07	Estonia
N_3_H	N	3	ERR5733063	28280	G	C	1	2021-03-07	Estonia
N_3_V	N	3	ERR5733063	28281	A	T	0,999293	2021-03-07	Estonia
N_3_E	N	3	ERR5733063	28282	T	A	0,999302	2021-03-07	Estonia
N_203_K	N	203	ERR5733063	28881	G	A	0,999158	2021-03-07	Estonia
N_204_R	N	204	ERR5733063	28883	G	C	1	2021-03-07	Estonia
N_235_F	N	235	ERR5733063	28977	C	T	0,999151	2021-03-07	Estonia
N_326_S	N	326	ERR5733063	29249	C	T	0,999624	2021-03-07	Estonia
ORF1ab_212_L	ORF1ab	212	ERR5733067	900	C	T	1	2021-03-09	Estonia
ORF1ab_882_I	ORF1ab	882	ERR5733067	2910	C	T	1	2021-03-09	Estonia
ORF1ab_314_L	ORF1ab	314	ERR5733067	14408	C	T	1	2021-03-09	Estonia
ORF1ab_980_G	ORF1ab	980	ERR5733067	16406	T	G	0,0818584	2021-03-09	Estonia
ORF1ab_1452_L	ORF1ab	1452	ERR5733067	17822	C	T	1	2021-03-09	Estonia
ORF1ab_1848_N	ORF1ab	1848	ERR5733067	19009	G	A	0,998979	2021-03-09	Estonia
ORF1ab_2333_G	ORF1ab	2333	ERR5733067	20465	A	G	0,11236	2021-03-09	Estonia
S_138_Y	S	138	ERR5733067	21974	G	T	0,876866	2021-03-09	Estonia
S_153_T	S	153	ERR5733067	22020	T	C	0,950954	2021-03-09	Estonia
S_614_G	S	614	ERR5733067	23403	A	G	1	2021-03-09	Estonia
ORF3a_46_I	ORF3a	46	ERR5733067	25528	C	A	0,999083	2021-03-09	Estonia
ORF7a_76_H	ORF7a	76	ERR5733067	27621	G	T	0,0506912	2021-03-09	Estonia
ORF8_62_L	ORF8	62	ERR5733067	28077	G	T	1	2021-03-09	Estonia
N_203_K	N	203	ERR5733067	28881	G	A	1	2021-03-09	Estonia
N_204_R	N	204	ERR5733067	28883	G	C	1	2021-03-09	Estonia
N_234_I	N	234	ERR5733067	28975	G	T	1	2021-03-09	Estonia
ORF1ab_519_S	ORF1ab	519	ERR5733071	1820	G	A	0,99933	2021-03-08	Estonia
ORF1ab_2091_S	ORF1ab	2091	ERR5733071	6536	G	A	0,875758	2021-03-08	Estonia
ORF1ab_3149_F	ORF1ab	3149	ERR5733071	9711	C	T	1	2021-03-08	Estonia
ORF1ab_314_L	ORF1ab	314	ERR5733071	14408	C	T	1	2021-03-08	Estonia
ORF1ab_980_G	ORF1ab	980	ERR5733071	16406	T	G	0,0859729	2021-03-08	Estonia
ORF1ab_2074_L	ORF1ab	2074	ERR5733071	19688	C	T	0,064557	2021-03-08	Estonia
ORF1ab_2333_G	ORF1ab	2333	ERR5733071	20465	A	G	0,065445	2021-03-08	Estonia
S_614_G	S	614	ERR5733071	23403	A	G	1	2021-03-08	Estonia
S_1251_V	S	1251	ERR5733071	25314	G	T	0,0721649	2021-03-08	Estonia
S_1252_C	S	1252	ERR5733071	25317	C	G	0,0621469	2021-03-08	Estonia
S_1255_*	S	1255	ERR5733071	25325	A	T	0,058104	2021-03-08	Estonia
ORF3a_89_I	ORF3a	89	ERR5733071	25658	C	T	0,998663	2021-03-08	Estonia
ORF7a_116_F	ORF7a	116	ERR5733071	27739	C	T	1	2021-03-08	Estonia
ORF8_85_L	ORF8	85	ERR5733071	28147	C	T	1	2021-03-08	Estonia
N_203_K	N	203	ERR5733071	28881	G	A	0,999579	2021-03-08	Estonia
N_204_R	N	204	ERR5733071	28883	G	C	0,999601	2021-03-08	Estonia
N_211_V	N	211	ERR5733071	28905	C	T	0,999159	2021-03-08	Estonia
N_398_V	N	398	ERR5733071	29466	C	T	1	2021-03-08	Estonia
ORF1ab_642_F	ORF1ab	642	ERR5733075	2189	C	T	0,992806	2021-03-08	Estonia
ORF1ab_314_L	ORF1ab	314	ERR5733075	14408	C	T	1	2021-03-08	Estonia
ORF1ab_814_C	ORF1ab	814	ERR5733075	15907	G	T	0,998894	2021-03-08	Estonia
ORF1ab_814_V	ORF1ab	814	ERR5733075	15908	G	T	0,998897	2021-03-08	Estonia
ORF1ab_980_G	ORF1ab	980	ERR5733075	16406	T	G	0,0716511	2021-03-08	Estonia
ORF1ab_1540_I	ORF1ab	1540	ERR5733075	18086	C	T	1	2021-03-08	Estonia
ORF1ab_1681_F	ORF1ab	1681	ERR5733075	18508	C	T	1	2021-03-08	Estonia
ORF1ab_2333_G	ORF1ab	2333	ERR5733075	20465	A	G	0,075419	2021-03-08	Estonia
S_18_F	S	18	ERR5733075	21614	C	T	1	2021-03-08	Estonia
S_222_V	S	222	ERR5733075	22227	C	T	1	2021-03-08	Estonia
S_614_G	S	614	ERR5733075	23403	A	G	0,999054	2021-03-08	Estonia
ORF3a_77_F	ORF3a	77	ERR5733075	25621	G	T	0,995833	2021-03-08	Estonia
N_220_V	N	220	ERR5733075	28932	C	T	1	2021-03-08	Estonia
ORF10_30_L	ORF10	30	ERR5733075	29645	G	T	0,99906	2021-03-08	Estonia
ORF1ab_1001_I	ORF1ab	1001	ERR5733079	3267	C	T	1	2021-03-08	Estonia
ORF1ab_1708_D	ORF1ab	1708	ERR5733079	5388	C	A	0,999358	2021-03-08	Estonia
ORF1ab_2152_I	ORF1ab	2152	ERR5733079	6720	C	T	0,998797	2021-03-08	Estonia
ORF1ab_2230_T	ORF1ab	2230	ERR5733079	6954	T	C	0,997439	2021-03-08	Estonia
ORF1ab_2780_L	ORF1ab	2780	ERR5733079	8603	T	C	0,984305	2021-03-08	Estonia
ORF1ab_3674_NA	ORF1ab	3674	ERR5733079	11287	G	-TCTGGTTTT	0,927466	2021-03-08	Estonia
ORF1ab_314_L	ORF1ab	314	ERR5733079	14408	C	T	1	2021-03-08	Estonia
ORF1ab_980_G	ORF1ab	980	ERR5733079	16406	T	G	0,0572917	2021-03-08	Estonia
ORF1ab_1383_R	ORF1ab	1383	ERR5733079	17615	A	G	0,998893	2021-03-08	Estonia
ORF1ab_1727_L	ORF1ab	1727	ERR5733079	18647	C	T	0,0983471	2021-03-08	Estonia
ORF1ab_2333_G	ORF1ab	2333	ERR5733079	20465	A	G	0,0538462	2021-03-08	Estonia
ORF1ab_2537_I	ORF1ab	2537	ERR5733079	21077	C	T	0,999027	2021-03-08	Estonia
S_68_NA	S	68	ERR5733079	21764	A	-TACATG	0,962598	2021-03-08	Estonia
S_143_NA	S	143	ERR5733079	21990	T	-TTA	0,809179	2021-03-08	Estonia
S_501_Y	S	501	ERR5733079	23063	A	T	1	2021-03-08	Estonia
S_570_D	S	570	ERR5733079	23271	C	A	0,999474	2021-03-08	Estonia
S_614_G	S	614	ERR5733079	23403	A	G	0,999485	2021-03-08	Estonia
S_681_H	S	681	ERR5733079	23604	C	A	1	2021-03-08	Estonia
S_716_I	S	716	ERR5733079	23709	C	T	0,999375	2021-03-08	Estonia
S_982_A	S	982	ERR5733079	24506	T	G	1	2021-03-08	Estonia
S_1118_H	S	1118	ERR5733079	24914	G	C	1	2021-03-08	Estonia
ORF8_27_*	ORF8	27	ERR5733079	27972	C	T	0,999401	2021-03-08	Estonia
ORF8_52_I	ORF8	52	ERR5733079	28048	G	T	1	2021-03-08	Estonia
ORF8_73_C	ORF8	73	ERR5733079	28111	A	G	1	2021-03-08	Estonia
ORF8_87_I	ORF8	87	ERR5733079	28153	C	T	0,507401	2021-03-08	Estonia
N_3_H	N	3	ERR5733079	28280	G	C	1	2021-03-08	Estonia
N_3_V	N	3	ERR5733079	28281	A	T	0,998863	2021-03-08	Estonia
N_3_E	N	3	ERR5733079	28282	T	A	1	2021-03-08	Estonia
N_203_K	N	203	ERR5733079	28881	G	A	0,999563	2021-03-08	Estonia
N_204_R	N	204	ERR5733079	28883	G	C	1	2021-03-08	Estonia
N_235_F	N	235	ERR5733079	28977	C	T	0,999563	2021-03-08	Estonia
N_326_S	N	326	ERR5733079	29249	C	T	1	2021-03-08	Estonia
ORF1ab_1001_I	ORF1ab	1001	ERR5733091	3267	C	T	1	2021-03-09	Estonia
ORF1ab_1708_D	ORF1ab	1708	ERR5733091	5388	C	A	0,999476	2021-03-09	Estonia
ORF1ab_2230_T	ORF1ab	2230	ERR5733091	6954	T	C	1	2021-03-09	Estonia
ORF1ab_2780_L	ORF1ab	2780	ERR5733091	8603	T	C	0,996918	2021-03-09	Estonia
ORF1ab_3674_NA	ORF1ab	3674	ERR5733091	11287	G	-TCTGGTTTT	0,934737	2021-03-09	Estonia
ORF1ab_3829_F	ORF1ab	3829	ERR5733091	11750	C	T	0,999188	2021-03-09	Estonia
ORF1ab_4135_F	ORF1ab	4135	ERR5733091	12669	C	T	1	2021-03-09	Estonia
ORF1ab_314_L	ORF1ab	314	ERR5733091	14408	C	T	1	2021-03-09	Estonia
ORF1ab_980_G	ORF1ab	980	ERR5733091	16406	T	G	0,0744382	2021-03-09	Estonia
ORF1ab_1383_R	ORF1ab	1383	ERR5733091	17615	A	G	1	2021-03-09	Estonia
ORF1ab_2333_G	ORF1ab	2333	ERR5733091	20465	A	G	0,0585586	2021-03-09	Estonia
S_30_H	S	30	ERR5733091	21650	A	C	0,0516648	2021-03-09	Estonia
S_68_NA	S	68	ERR5733091	21764	A	-TACATG	0,942292	2021-03-09	Estonia
S_143_NA	S	143	ERR5733091	21990	T	-TTA	0,82194	2021-03-09	Estonia
S_501_Y	S	501	ERR5733091	23063	A	T	1	2021-03-09	Estonia
S_570_D	S	570	ERR5733091	23271	C	A	0,999113	2021-03-09	Estonia
S_614_G	S	614	ERR5733091	23403	A	G	1	2021-03-09	Estonia
S_681_H	S	681	ERR5733091	23604	C	A	0,99954	2021-03-09	Estonia
S_716_I	S	716	ERR5733091	23709	C	T	0,999554	2021-03-09	Estonia
S_982_A	S	982	ERR5733091	24506	T	G	1	2021-03-09	Estonia
S_1118_H	S	1118	ERR5733091	24914	G	C	1	2021-03-09	Estonia
ORF3a_15_F	ORF3a	15	ERR5733091	25437	G	T	0,999377	2021-03-09	Estonia
ORF6_26_V	ORF6	26	ERR5733091	27277	A	G	1	2021-03-09	Estonia
ORF8_27_*	ORF8	27	ERR5733091	27972	C	T	0,999083	2021-03-09	Estonia
ORF8_52_I	ORF8	52	ERR5733091	28048	G	T	1	2021-03-09	Estonia
ORF8_73_C	ORF8	73	ERR5733091	28111	A	G	0,999151	2021-03-09	Estonia
N_3_H	N	3	ERR5733091	28280	G	C	1	2021-03-09	Estonia
N_3_V	N	3	ERR5733091	28281	A	T	1	2021-03-09	Estonia
N_3_E	N	3	ERR5733091	28282	T	A	1	2021-03-09	Estonia
N_203_K	N	203	ERR5733091	28881	G	A	0,999502	2021-03-09	Estonia
N_204_R	N	204	ERR5733091	28883	G	C	1	2021-03-09	Estonia
N_235_F	N	235	ERR5733091	28977	C	T	1	2021-03-09	Estonia
ORF1ab_1018_S	ORF1ab	1018	ERR5733095	3317	C	T	1	2021-03-08	Estonia
ORF1ab_2139_V	ORF1ab	2139	ERR5733095	6681	C	T	0,183196	2021-03-08	Estonia
ORF1ab_314_L	ORF1ab	314	ERR5733095	14408	C	T	1	2021-03-08	Estonia
ORF1ab_814_C	ORF1ab	814	ERR5733095	15907	G	T	0,999361	2021-03-08	Estonia
ORF1ab_814_V	ORF1ab	814	ERR5733095	15908	G	T	1	2021-03-08	Estonia
ORF1ab_980_G	ORF1ab	980	ERR5733095	16406	T	G	0,115282	2021-03-08	Estonia
ORF1ab_1681_F	ORF1ab	1681	ERR5733095	18508	C	T	0,999279	2021-03-08	Estonia
ORF1ab_2333_G	ORF1ab	2333	ERR5733095	20465	A	G	0,07	2021-03-08	Estonia
S_18_F	S	18	ERR5733095	21614	C	T	1	2021-03-08	Estonia
S_30_H	S	30	ERR5733095	21650	A	C	0,0583501	2021-03-08	Estonia
S_222_V	S	222	ERR5733095	22227	C	T	1	2021-03-08	Estonia
S_614_G	S	614	ERR5733095	23403	A	G	0,999308	2021-03-08	Estonia
S_1255_*	S	1255	ERR5733095	25325	A	T	0,0538385	2021-03-08	Estonia
S_1263_L	S	1263	ERR5733095	25350	C	T	0,840759	2021-03-08	Estonia
ORF3a_77_F	ORF3a	77	ERR5733095	25621	G	T	0,95894	2021-03-08	Estonia
N_220_V	N	220	ERR5733095	28932	C	T	0,998099	2021-03-08	Estonia
N_410_A	N	410	ERR5733095	29501	T	G	0,967509	2021-03-08	Estonia
ORF10_30_L	ORF10	30	ERR5733095	29645	G	T	1	2021-03-08	Estonia
ORF1ab_44_L	ORF1ab	44	ERR5733103	396	A	T	0,989117	2021-03-07	Estonia
ORF1ab_1001_I	ORF1ab	1001	ERR5733103	3267	C	T	1	2021-03-07	Estonia
ORF1ab_1708_D	ORF1ab	1708	ERR5733103	5388	C	A	1	2021-03-07	Estonia
ORF1ab_2230_T	ORF1ab	2230	ERR5733103	6954	T	C	1	2021-03-07	Estonia
ORF1ab_3674_NA	ORF1ab	3674	ERR5733103	11287	G	-TCTGGTTTT	0,948221	2021-03-07	Estonia
ORF1ab_314_L	ORF1ab	314	ERR5733103	14408	C	T	1	2021-03-07	Estonia
ORF1ab_980_G	ORF1ab	980	ERR5733103	16406	T	G	0,128773	2021-03-07	Estonia
ORF1ab_2333_G	ORF1ab	2333	ERR5733103	20465	A	G	0,0855856	2021-03-07	Estonia
S_68_NA	S	68	ERR5733103	21764	A	-TACATG	0,953964	2021-03-07	Estonia
S_143_NA	S	143	ERR5733103	21990	T	-TTA	0,802348	2021-03-07	Estonia
S_570_D	S	570	ERR5733103	23271	C	A	1	2021-03-07	Estonia
S_614_G	S	614	ERR5733103	23403	A	G	0,999071	2021-03-07	Estonia
S_681_H	S	681	ERR5733103	23604	C	A	1	2021-03-07	Estonia
S_716_I	S	716	ERR5733103	23709	C	T	1	2021-03-07	Estonia
S_982_A	S	982	ERR5733103	24506	T	G	1	2021-03-07	Estonia
S_1118_H	S	1118	ERR5733103	24914	G	C	1	2021-03-07	Estonia
ORF7b_31_L	ORF7b	31	ERR5733103	27847	C	T	1	2021-03-07	Estonia
ORF8_27_*	ORF8	27	ERR5733103	27972	C	T	1	2021-03-07	Estonia
ORF8_52_I	ORF8	52	ERR5733103	28048	G	T	1	2021-03-07	Estonia
ORF8_73_C	ORF8	73	ERR5733103	28111	A	G	0,998755	2021-03-07	Estonia
N_3_H	N	3	ERR5733103	28280	G	C	1	2021-03-07	Estonia
N_3_V	N	3	ERR5733103	28281	A	T	0,997558	2021-03-07	Estonia
N_3_E	N	3	ERR5733103	28282	T	A	0,998778	2021-03-07	Estonia
N_203_K	N	203	ERR5733103	28881	G	A	1	2021-03-07	Estonia
N_204_R	N	204	ERR5733103	28883	G	C	0,999024	2021-03-07	Estonia
N_235_F	N	235	ERR5733103	28977	C	T	1	2021-03-07	Estonia
ORF1ab_84_NA	ORF1ab	84	ERR5734007	517	T	-ATG	0,946402	2021-03-22	Estonia
ORF1ab_1352_V	ORF1ab	1352	ERR5734007	4320	C	T	0,975061	2021-03-22	Estonia
ORF1ab_1473_V	ORF1ab	1473	ERR5734007	4683	C	T	0,993114	2021-03-22	Estonia
ORF1ab_2103_F	ORF1ab	2103	ERR5734007	6573	C	T	1	2021-03-22	Estonia
ORF1ab_3222_N	ORF1ab	3222	ERR5734007	9929	G	A	0,998673	2021-03-22	Estonia
ORF1ab_3222_A	ORF1ab	3222	ERR5734007	9930	A	C	0,999357	2021-03-22	Estonia
ORF1ab_3222_E	ORF1ab	3222	ERR5734007	9931	T	A	0,998668	2021-03-22	Estonia
ORF1ab_3674_NA	ORF1ab	3674	ERR5734007	11287	G	-TCTGGTTTT	0,944304	2021-03-22	Estonia
ORF1ab_314_L	ORF1ab	314	ERR5734007	14408	C	T	1	2021-03-22	Estonia
ORF1ab_1273_L	ORF1ab	1273	ERR5734007	17285	C	T	0,999263	2021-03-22	Estonia
ORF1ab_1285_T	ORF1ab	1285	ERR5734007	17320	G	A	0,999628	2021-03-22	Estonia
S_101_T	S	101	ERR5734007	21864	T	C	1	2021-03-22	Estonia
S_614_G	S	614	ERR5734007	23403	A	G	1	2021-03-22	Estonia
S_1162_S	S	1162	ERR5734007	25046	C	T	0,99955	2021-03-22	Estonia
ORF7a_80_T	ORF7a	80	ERR5734007	27632	G	C	0,999495	2021-03-22	Estonia
N_203_K	N	203	ERR5734007	28881	G	A	0,998388	2021-03-22	Estonia
N_204_R	N	204	ERR5734007	28883	G	C	0,999742	2021-03-22	Estonia
ORF1ab_1001_I	ORF1ab	1001	ERR5734011	3267	C	T	0,999242	2021-03-21	Estonia
ORF1ab_1708_D	ORF1ab	1708	ERR5734011	5388	C	A	1	2021-03-21	Estonia
ORF1ab_2230_T	ORF1ab	2230	ERR5734011	6954	T	C	1	2021-03-21	Estonia
ORF1ab_2780_L	ORF1ab	2780	ERR5734011	8603	T	C	0,990698	2021-03-21	Estonia
ORF1ab_3674_NA	ORF1ab	3674	ERR5734011	11287	G	-TCTGGTTTT	0,950302	2021-03-21	Estonia
ORF1ab_314_L	ORF1ab	314	ERR5734011	14408	C	T	1	2021-03-21	Estonia
ORF1ab_1383_R	ORF1ab	1383	ERR5734011	17615	A	G	0,999302	2021-03-21	Estonia
ORF1ab_2537_I	ORF1ab	2537	ERR5734011	21077	C	T	0,999198	2021-03-21	Estonia
S_68_NA	S	68	ERR5734011	21764	A	-TACATG	0,94964	2021-03-21	Estonia
S_143_NA	S	143	ERR5734011	21990	T	-TTA	0,785901	2021-03-21	Estonia
S_484_K	S	484	ERR5734011	23012	G	A	0,0672515	2021-03-21	Estonia
S_501_Y	S	501	ERR5734011	23063	A	T	1	2021-03-21	Estonia
S_570_D	S	570	ERR5734011	23271	C	A	1	2021-03-21	Estonia
S_614_G	S	614	ERR5734011	23403	A	G	1	2021-03-21	Estonia
S_681_H	S	681	ERR5734011	23604	C	A	1	2021-03-21	Estonia
S_716_I	S	716	ERR5734011	23709	C	T	1	2021-03-21	Estonia
S_982_A	S	982	ERR5734011	24506	T	G	1	2021-03-21	Estonia
S_1118_H	S	1118	ERR5734011	24914	G	C	0,999199	2021-03-21	Estonia
ORF8_27_*	ORF8	27	ERR5734011	27972	C	T	0,998952	2021-03-21	Estonia
ORF8_52_I	ORF8	52	ERR5734011	28048	G	T	1	2021-03-21	Estonia
ORF8_73_C	ORF8	73	ERR5734011	28111	A	G	0,998396	2021-03-21	Estonia
N_3_H	N	3	ERR5734011	28280	G	C	1	2021-03-21	Estonia
N_3_V	N	3	ERR5734011	28281	A	T	1	2021-03-21	Estonia
N_3_E	N	3	ERR5734011	28282	T	A	1	2021-03-21	Estonia
N_203_K	N	203	ERR5734011	28881	G	A	1	2021-03-21	Estonia
N_204_R	N	204	ERR5734011	28883	G	C	1	2021-03-21	Estonia
N_235_F	N	235	ERR5734011	28977	C	T	0,998864	2021-03-21	Estonia
N_326_S	N	326	ERR5734011	29249	C	T	1	2021-03-21	Estonia
ORF1ab_314_L	ORF1ab	314	ERR5734015	14408	C	T	1	2021-03-22	Estonia
ORF1ab_814_C	ORF1ab	814	ERR5734015	15907	G	T	0,999524	2021-03-22	Estonia
ORF1ab_814_V	ORF1ab	814	ERR5734015	15908	G	T	0,999524	2021-03-22	Estonia
ORF1ab_970_S	ORF1ab	970	ERR5734015	16375	C	T	0,999468	2021-03-22	Estonia
S_18_F	S	18	ERR5734015	21614	C	T	0,998129	2021-03-22	Estonia
S_222_V	S	222	ERR5734015	22227	C	T	0,998663	2021-03-22	Estonia
S_614_G	S	614	ERR5734015	23403	A	G	0,999555	2021-03-22	Estonia
ORF3a_77_F	ORF3a	77	ERR5734015	25621	G	T	0,995879	2021-03-22	Estonia
N_220_V	N	220	ERR5734015	28932	C	T	0,99935	2021-03-22	Estonia
ORF10_30_L	ORF10	30	ERR5734015	29645	G	T	0,999733	2021-03-22	Estonia
ORF1ab_1001_I	ORF1ab	1001	ERR5734019	3267	C	T	0,99929	2021-03-22	Estonia
ORF1ab_1708_D	ORF1ab	1708	ERR5734019	5388	C	A	1	2021-03-22	Estonia
ORF1ab_2230_T	ORF1ab	2230	ERR5734019	6954	T	C	1	2021-03-22	Estonia
ORF1ab_2780_L	ORF1ab	2780	ERR5734019	8603	T	C	0,977108	2021-03-22	Estonia
ORF1ab_2980_Y	ORF1ab	2980	ERR5734019	9203	G	T	1	2021-03-22	Estonia
ORF1ab_3674_NA	ORF1ab	3674	ERR5734019	11287	G	-TCTGGTTTT	0,930316	2021-03-22	Estonia
ORF1ab_314_L	ORF1ab	314	ERR5734019	14408	C	T	1	2021-03-22	Estonia
ORF1ab_1383_R	ORF1ab	1383	ERR5734019	17615	A	G	0,998673	2021-03-22	Estonia
ORF1ab_2537_I	ORF1ab	2537	ERR5734019	21077	C	T	1	2021-03-22	Estonia
S_68_NA	S	68	ERR5734019	21764	A	-TACATG	0,946014	2021-03-22	Estonia
S_143_NA	S	143	ERR5734019	21990	T	-TTA	0,857143	2021-03-22	Estonia
S_501_Y	S	501	ERR5734019	23063	A	T	1	2021-03-22	Estonia
S_570_D	S	570	ERR5734019	23271	C	A	1	2021-03-22	Estonia
S_614_G	S	614	ERR5734019	23403	A	G	0,998834	2021-03-22	Estonia
S_681_H	S	681	ERR5734019	23604	C	A	0,999019	2021-03-22	Estonia
S_716_I	S	716	ERR5734019	23709	C	T	1	2021-03-22	Estonia
S_982_A	S	982	ERR5734019	24506	T	G	1	2021-03-22	Estonia
S_1118_H	S	1118	ERR5734019	24914	G	C	1	2021-03-22	Estonia
ORF8_27_*	ORF8	27	ERR5734019	27972	C	T	0,999558	2021-03-22	Estonia
ORF8_52_I	ORF8	52	ERR5734019	28048	G	T	0,999493	2021-03-22	Estonia
ORF8_73_C	ORF8	73	ERR5734019	28111	A	G	0,99959	2021-03-22	Estonia
N_3_H	N	3	ERR5734019	28280	G	C	1	2021-03-22	Estonia
N_3_V	N	3	ERR5734019	28281	A	T	0,999552	2021-03-22	Estonia
N_3_E	N	3	ERR5734019	28282	T	A	0,999115	2021-03-22	Estonia
N_203_K	N	203	ERR5734019	28881	G	A	0,99939	2021-03-22	Estonia
N_204_R	N	204	ERR5734019	28883	G	C	0,99971	2021-03-22	Estonia
N_235_F	N	235	ERR5734019	28977	C	T	0,999688	2021-03-22	Estonia
N_326_S	N	326	ERR5734019	29249	C	T	0,999445	2021-03-22	Estonia
ORF1ab_1001_I	ORF1ab	1001	ERR5734023	3267	C	T	0,999276	2021-03-22	Estonia
ORF1ab_1567_A	ORF1ab	1567	ERR5734023	4964	A	G	1	2021-03-22	Estonia
ORF1ab_1708_D	ORF1ab	1708	ERR5734023	5388	C	A	1	2021-03-22	Estonia
ORF1ab_2230_T	ORF1ab	2230	ERR5734023	6954	T	C	1	2021-03-22	Estonia
ORF1ab_2320_V	ORF1ab	2320	ERR5734023	7224	C	T	1	2021-03-22	Estonia
ORF1ab_3674_NA	ORF1ab	3674	ERR5734023	11287	G	-TCTGGTTTT	0,948348	2021-03-22	Estonia
ORF1ab_3966_R	ORF1ab	3966	ERR5734023	12162	A	G	0,999522	2021-03-22	Estonia
ORF1ab_314_L	ORF1ab	314	ERR5734023	14408	C	T	0,999339	2021-03-22	Estonia
ORF1ab_1177_Q	ORF1ab	1177	ERR5734023	16997	C	A	1	2021-03-22	Estonia
ORF1ab_1383_R	ORF1ab	1383	ERR5734023	17615	A	G	0,999289	2021-03-22	Estonia
S_68_NA	S	68	ERR5734023	21764	A	-TACATG	0,936812	2021-03-22	Estonia
S_143_NA	S	143	ERR5734023	21990	T	-TTA	0,798942	2021-03-22	Estonia
S_501_Y	S	501	ERR5734023	23063	A	T	1	2021-03-22	Estonia
S_570_D	S	570	ERR5734023	23271	C	A	1	2021-03-22	Estonia
S_614_G	S	614	ERR5734023	23403	A	G	0,999446	2021-03-22	Estonia
S_681_R	S	681	ERR5734023	23604	C	G	1	2021-03-22	Estonia
S_716_I	S	716	ERR5734023	23709	C	T	1	2021-03-22	Estonia
S_982_A	S	982	ERR5734023	24506	T	G	0,998973	2021-03-22	Estonia
S_1118_H	S	1118	ERR5734023	24914	G	C	0,998258	2021-03-22	Estonia
ORF3a_221_A	ORF3a	221	ERR5734023	26053	A	G	0,998721	2021-03-22	Estonia
ORF8_27_*	ORF8	27	ERR5734023	27972	C	T	1	2021-03-22	Estonia
ORF8_52_I	ORF8	52	ERR5734023	28048	G	T	1	2021-03-22	Estonia
ORF8_73_C	ORF8	73	ERR5734023	28111	A	G	1	2021-03-22	Estonia
N_3_H	N	3	ERR5734023	28280	G	C	0,999147	2021-03-22	Estonia
N_3_V	N	3	ERR5734023	28281	A	T	0,999133	2021-03-22	Estonia
N_3_E	N	3	ERR5734023	28282	T	A	1	2021-03-22	Estonia
N_203_K	N	203	ERR5734023	28881	G	A	1	2021-03-22	Estonia
N_204_R	N	204	ERR5734023	28883	G	C	1	2021-03-22	Estonia
N_235_F	N	235	ERR5734023	28977	C	T	1	2021-03-22	Estonia
ORF1ab_1001_I	ORF1ab	1001	ERR5734027	3267	C	T	1	2021-03-21	Estonia
ORF1ab_1708_D	ORF1ab	1708	ERR5734027	5388	C	A	1	2021-03-21	Estonia
ORF1ab_2230_T	ORF1ab	2230	ERR5734027	6954	T	C	1	2021-03-21	Estonia
ORF1ab_3674_NA	ORF1ab	3674	ERR5734027	11287	G	-TCTGGTTTT	0,950682	2021-03-21	Estonia
ORF1ab_4308_L	ORF1ab	4308	ERR5734027	13187	A	C	1	2021-03-21	Estonia
ORF1ab_314_L	ORF1ab	314	ERR5734027	14408	C	T	1	2021-03-21	Estonia
ORF1ab_1895_V	ORF1ab	1895	ERR5734027	19151	C	T	1	2021-03-21	Estonia
S_68_NA	S	68	ERR5734027	21764	A	-TACATG	0,932508	2021-03-21	Estonia
S_143_NA	S	143	ERR5734027	21990	T	-TTA	0,821429	2021-03-21	Estonia
S_501_Y	S	501	ERR5734027	23063	A	T	1	2021-03-21	Estonia
S_570_D	S	570	ERR5734027	23271	C	A	0,999348	2021-03-21	Estonia
S_614_G	S	614	ERR5734027	23403	A	G	1	2021-03-21	Estonia
S_681_H	S	681	ERR5734027	23604	C	A	0,999302	2021-03-21	Estonia
S_701_V	S	701	ERR5734027	23664	C	T	0,966773	2021-03-21	Estonia
S_716_I	S	716	ERR5734027	23709	C	T	1	2021-03-21	Estonia
S_982_A	S	982	ERR5734027	24506	T	G	0,997875	2021-03-21	Estonia
S_1118_H	S	1118	ERR5734027	24914	G	C	1	2021-03-21	Estonia
ORF8_27_*	ORF8	27	ERR5734027	27972	C	T	0,999037	2021-03-21	Estonia
ORF8_52_I	ORF8	52	ERR5734027	28048	G	T	1	2021-03-21	Estonia
ORF8_73_C	ORF8	73	ERR5734027	28111	A	G	1	2021-03-21	Estonia
N_3_H	N	3	ERR5734027	28280	G	C	0,999061	2021-03-21	Estonia
N_3_V	N	3	ERR5734027	28281	A	T	0,999046	2021-03-21	Estonia
N_3_E	N	3	ERR5734027	28282	T	A	1	2021-03-21	Estonia
N_203_K	N	203	ERR5734027	28881	G	A	0,999149	2021-03-21	Estonia
N_204_R	N	204	ERR5734027	28883	G	C	1	2021-03-21	Estonia
N_235_F	N	235	ERR5734027	28977	C	T	0,998075	2021-03-21	Estonia
ORF1ab_1113_Y	ORF1ab	1113	ERR5734031	3602	C	T	1	2021-03-22	Estonia
ORF1ab_3523_V	ORF1ab	3523	ERR5734031	10833	C	T	0,254789	2021-03-22	Estonia
ORF1ab_314_L	ORF1ab	314	ERR5734031	14408	C	T	1	2021-03-22	Estonia
ORF1ab_1021_F	ORF1ab	1021	ERR5734031	16528	G	T	1	2021-03-22	Estonia
S_98_F	S	98	ERR5734031	21855	C	T	1	2021-03-22	Estonia
S_614_G	S	614	ERR5734031	23403	A	G	1	2021-03-22	Estonia
ORF3a_38_R	ORF3a	38	ERR5734031	25505	A	G	1	2021-03-22	Estonia
ORF3a_172_R	ORF3a	172	ERR5734031	25906	G	C	1	2021-03-22	Estonia
ORF3a_202_L	ORF3a	202	ERR5734031	25996	G	T	1	2021-03-22	Estonia
ORF6_7_L	ORF6	7	ERR5734031	27220	T	C	0,999475	2021-03-22	Estonia
N_199_L	N	199	ERR5734031	28869	C	T	1	2021-03-22	Estonia
ORF1ab_1001_I	ORF1ab	1001	ERR5734035	3267	C	T	1	2021-03-22	Estonia
ORF1ab_1287_A	ORF1ab	1287	ERR5734035	4125	T	C	0,0590302	2021-03-22	Estonia
ORF1ab_1708_D	ORF1ab	1708	ERR5734035	5388	C	A	1	2021-03-22	Estonia
ORF1ab_1859_H	ORF1ab	1859	ERR5734035	5840	T	C	0,995758	2021-03-22	Estonia
ORF1ab_2230_T	ORF1ab	2230	ERR5734035	6954	T	C	1	2021-03-22	Estonia
ORF1ab_2780_L	ORF1ab	2780	ERR5734035	8603	T	C	1	2021-03-22	Estonia
ORF1ab_3674_NA	ORF1ab	3674	ERR5734035	11287	G	-TCTGGTTTT	0,944821	2021-03-22	Estonia
ORF1ab_314_L	ORF1ab	314	ERR5734035	14408	C	T	0,999282	2021-03-22	Estonia
ORF1ab_997_L	ORF1ab	997	ERR5734035	16457	C	T	1	2021-03-22	Estonia
ORF1ab_1383_R	ORF1ab	1383	ERR5734035	17615	A	G	0,999332	2021-03-22	Estonia
ORF1ab_2537_I	ORF1ab	2537	ERR5734035	21077	C	T	1	2021-03-22	Estonia
S_68_NA	S	68	ERR5734035	21764	A	-TACATG	0,957204	2021-03-22	Estonia
S_143_NA	S	143	ERR5734035	21990	T	-TTA	0,819706	2021-03-22	Estonia
S_570_D	S	570	ERR5734035	23271	C	A	0,999482	2021-03-22	Estonia
S_614_G	S	614	ERR5734035	23403	A	G	0,998492	2021-03-22	Estonia
S_681_H	S	681	ERR5734035	23604	C	A	1	2021-03-22	Estonia
S_716_I	S	716	ERR5734035	23709	C	T	0,997579	2021-03-22	Estonia
S_982_A	S	982	ERR5734035	24506	T	G	1	2021-03-22	Estonia
S_1118_H	S	1118	ERR5734035	24914	G	C	0,998746	2021-03-22	Estonia
ORF7a_28_I	ORF7a	28	ERR5734035	27476	C	T	1	2021-03-22	Estonia
ORF8_27_*	ORF8	27	ERR5734035	27972	C	T	1	2021-03-22	Estonia
ORF8_52_I	ORF8	52	ERR5734035	28048	G	T	1	2021-03-22	Estonia
ORF8_73_C	ORF8	73	ERR5734035	28111	A	G	0,999409	2021-03-22	Estonia
N_3_H	N	3	ERR5734035	28280	G	C	0,998821	2021-03-22	Estonia
N_3_V	N	3	ERR5734035	28281	A	T	0,999396	2021-03-22	Estonia
N_3_E	N	3	ERR5734035	28282	T	A	0,999399	2021-03-22	Estonia
N_203_K	N	203	ERR5734035	28881	G	A	1	2021-03-22	Estonia
N_204_R	N	204	ERR5734035	28883	G	C	1	2021-03-22	Estonia
N_235_F	N	235	ERR5734035	28977	C	T	1	2021-03-22	Estonia
N_326_S	N	326	ERR5734035	29249	C	T	1	2021-03-22	Estonia
ORF1ab_1132_E	ORF1ab	1132	ERR5734043	3659	A	G	1	2021-03-21	Estonia
ORF1ab_1282_G	ORF1ab	1282	ERR5734043	4110	A	G	0,0769829	2021-03-21	Estonia
ORF1ab_2501_T	ORF1ab	2501	ERR5734043	7767	T	C	1	2021-03-21	Estonia
ORF1ab_3647_A	ORF1ab	3647	ERR5734043	11205	T	C	0,999661	2021-03-21	Estonia
ORF1ab_4241_I	ORF1ab	4241	ERR5734043	12988	G	T	0,998277	2021-03-21	Estonia
ORF1ab_314_L	ORF1ab	314	ERR5734043	14408	C	T	1	2021-03-21	Estonia
ORF1ab_711_I	ORF1ab	711	ERR5734043	15598	G	A	1	2021-03-21	Estonia
ORF1ab_1213_Y	ORF1ab	1213	ERR5734043	17104	C	T	0,999611	2021-03-21	Estonia
ORF1ab_1521_S	ORF1ab	1521	ERR5734043	18028	G	T	1	2021-03-21	Estonia
ORF1ab_1537_R	ORF1ab	1537	ERR5734043	18077	A	G	1	2021-03-21	Estonia
ORF1ab_2172_NA	ORF1ab	2172	ERR5734043	19983	C	+T	0,0510441	2021-03-21	Estonia
S_68_NA	S	68	ERR5734043	21764	A	-TACATG	0,953957	2021-03-21	Estonia
S_614_G	S	614	ERR5734043	23403	A	G	1	2021-03-21	Estonia
S_1101_Y	S	1101	ERR5734043	24863	C	T	1	2021-03-21	Estonia
ORF8_106_*	ORF8	106	ERR5734043	28209	G	T	0,998776	2021-03-21	Estonia
ORF1ab_1001_I	ORF1ab	1001	ERR5734047	3267	C	T	0,999089	2021-03-21	Estonia
ORF1ab_1708_D	ORF1ab	1708	ERR5734047	5388	C	A	1	2021-03-21	Estonia
ORF1ab_2152_I	ORF1ab	2152	ERR5734047	6720	C	T	1	2021-03-21	Estonia
ORF1ab_2230_T	ORF1ab	2230	ERR5734047	6954	T	C	0,999116	2021-03-21	Estonia
ORF1ab_2780_L	ORF1ab	2780	ERR5734047	8603	T	C	0,970105	2021-03-21	Estonia
ORF1ab_3674_NA	ORF1ab	3674	ERR5734047	11287	G	-TCTGGTTTT	0,933383	2021-03-21	Estonia
ORF1ab_314_L	ORF1ab	314	ERR5734047	14408	C	T	0,999336	2021-03-21	Estonia
ORF1ab_1383_R	ORF1ab	1383	ERR5734047	17615	A	G	1	2021-03-21	Estonia
ORF1ab_2537_I	ORF1ab	2537	ERR5734047	21077	C	T	1	2021-03-21	Estonia
S_68_NA	S	68	ERR5734047	21764	A	-TACATG	0,934694	2021-03-21	Estonia
S_143_NA	S	143	ERR5734047	21990	T	-TTA	0,803523	2021-03-21	Estonia
S_501_Y	S	501	ERR5734047	23063	A	T	1	2021-03-21	Estonia
S_570_D	S	570	ERR5734047	23271	C	A	0,999484	2021-03-21	Estonia
S_614_G	S	614	ERR5734047	23403	A	G	1	2021-03-21	Estonia
S_681_H	S	681	ERR5734047	23604	C	A	1	2021-03-21	Estonia
S_716_I	S	716	ERR5734047	23709	C	T	1	2021-03-21	Estonia
S_982_A	S	982	ERR5734047	24506	T	G	0,999097	2021-03-21	Estonia
S_1118_H	S	1118	ERR5734047	24914	G	C	0,999329	2021-03-21	Estonia
ORF8_27_*	ORF8	27	ERR5734047	27972	C	T	1	2021-03-21	Estonia
ORF8_52_I	ORF8	52	ERR5734047	28048	G	T	0,999392	2021-03-21	Estonia
ORF8_73_C	ORF8	73	ERR5734047	28111	A	G	0,999532	2021-03-21	Estonia
ORF8_87_I	ORF8	87	ERR5734047	28153	C	T	0,556044	2021-03-21	Estonia
N_3_H	N	3	ERR5734047	28280	G	C	1	2021-03-21	Estonia
N_3_V	N	3	ERR5734047	28281	A	T	0,999499	2021-03-21	Estonia
N_3_E	N	3	ERR5734047	28282	T	A	0,999006	2021-03-21	Estonia
N_203_K	N	203	ERR5734047	28881	G	A	0,998817	2021-03-21	Estonia
N_204_R	N	204	ERR5734047	28883	G	C	0,999148	2021-03-21	Estonia
N_235_F	N	235	ERR5734047	28977	C	T	0,999691	2021-03-21	Estonia
N_326_S	N	326	ERR5734047	29249	C	T	0,999726	2021-03-21	Estonia
ORF1ab_692_P	ORF1ab	692	ERR5734059	2339	T	C	0,0674033	2021-03-21	Estonia
ORF1ab_1001_I	ORF1ab	1001	ERR5734059	3267	C	T	1	2021-03-21	Estonia
ORF1ab_1708_D	ORF1ab	1708	ERR5734059	5388	C	A	1	2021-03-21	Estonia
ORF1ab_2230_T	ORF1ab	2230	ERR5734059	6954	T	C	1	2021-03-21	Estonia
ORF1ab_2780_L	ORF1ab	2780	ERR5734059	8603	T	C	0,995098	2021-03-21	Estonia
ORF1ab_3674_NA	ORF1ab	3674	ERR5734059	11287	G	-TCTGGTTTT	0,937528	2021-03-21	Estonia
ORF1ab_314_L	ORF1ab	314	ERR5734059	14408	C	T	0,998097	2021-03-21	Estonia
ORF1ab_1274_I	ORF1ab	1274	ERR5734059	17288	C	T	0,315718	2021-03-21	Estonia
ORF1ab_1383_R	ORF1ab	1383	ERR5734059	17615	A	G	1	2021-03-21	Estonia
ORF1ab_2172_NA	ORF1ab	2172	ERR5734059	19983	C	+T	0,0646154	2021-03-21	Estonia
ORF1ab_2537_I	ORF1ab	2537	ERR5734059	21077	C	T	0,999319	2021-03-21	Estonia
S_68_NA	S	68	ERR5734059	21764	A	-TACATG	0,946546	2021-03-21	Estonia
S_143_NA	S	143	ERR5734059	21990	T	-TTA	0,804878	2021-03-21	Estonia
S_570_D	S	570	ERR5734059	23271	C	A	1	2021-03-21	Estonia
S_614_G	S	614	ERR5734059	23403	A	G	1	2021-03-21	Estonia
S_681_H	S	681	ERR5734059	23604	C	A	1	2021-03-21	Estonia
S_716_I	S	716	ERR5734059	23709	C	T	0,999405	2021-03-21	Estonia
S_982_A	S	982	ERR5734059	24506	T	G	1	2021-03-21	Estonia
S_1118_H	S	1118	ERR5734059	24914	G	C	1	2021-03-21	Estonia
ORF8_27_*	ORF8	27	ERR5734059	27972	C	T	0,999053	2021-03-21	Estonia
ORF8_52_I	ORF8	52	ERR5734059	28048	G	T	1	2021-03-21	Estonia
ORF8_73_C	ORF8	73	ERR5734059	28111	A	G	0,99883	2021-03-21	Estonia
N_3_H	N	3	ERR5734059	28280	G	C	0,999369	2021-03-21	Estonia
N_3_V	N	3	ERR5734059	28281	A	T	1	2021-03-21	Estonia
N_3_E	N	3	ERR5734059	28282	T	A	0,999359	2021-03-21	Estonia
N_203_K	N	203	ERR5734059	28881	G	A	1	2021-03-21	Estonia
N_204_R	N	204	ERR5734059	28883	G	C	1	2021-03-21	Estonia
N_235_F	N	235	ERR5734059	28977	C	T	1	2021-03-21	Estonia
N_326_S	N	326	ERR5734059	29249	C	T	1	2021-03-21	Estonia
ORF1ab_1001_I	ORF1ab	1001	ERR5734063	3267	C	T	1	2021-03-22	Estonia
ORF1ab_1708_D	ORF1ab	1708	ERR5734063	5388	C	A	0,999486	2021-03-22	Estonia
ORF1ab_2230_T	ORF1ab	2230	ERR5734063	6954	T	C	0,999289	2021-03-22	Estonia
ORF1ab_2780_L	ORF1ab	2780	ERR5734063	8603	T	C	0,998573	2021-03-22	Estonia
ORF1ab_3674_NA	ORF1ab	3674	ERR5734063	11287	G	-TCTGGTTTT	0,946363	2021-03-22	Estonia
ORF1ab_314_L	ORF1ab	314	ERR5734063	14408	C	T	1	2021-03-22	Estonia
ORF1ab_773_V	ORF1ab	773	ERR5734063	15784	T	G	1	2021-03-22	Estonia
ORF1ab_1383_R	ORF1ab	1383	ERR5734063	17615	A	G	0,999411	2021-03-22	Estonia
ORF1ab_2064_R	ORF1ab	2064	ERR5734063	19657	G	A	0,270228	2021-03-22	Estonia
ORF1ab_2537_I	ORF1ab	2537	ERR5734063	21077	C	T	1	2021-03-22	Estonia
S_68_NA	S	68	ERR5734063	21764	A	-TACATG	0,955716	2021-03-22	Estonia
S_143_NA	S	143	ERR5734063	21990	T	-TTA	0,828283	2021-03-22	Estonia
S_224_A	S	224	ERR5734063	22233	A	C	0,285205	2021-03-22	Estonia
S_501_Y	S	501	ERR5734063	23063	A	T	0,995283	2021-03-22	Estonia
S_570_D	S	570	ERR5734063	23271	C	A	1	2021-03-22	Estonia
S_614_G	S	614	ERR5734063	23403	A	G	0,999039	2021-03-22	Estonia
S_681_H	S	681	ERR5734063	23604	C	A	0,999418	2021-03-22	Estonia
S_716_I	S	716	ERR5734063	23709	C	T	0,999444	2021-03-22	Estonia
S_982_A	S	982	ERR5734063	24506	T	G	1	2021-03-22	Estonia
S_1118_H	S	1118	ERR5734063	24914	G	C	0,999276	2021-03-22	Estonia
ORF7a_84_L	ORF7a	84	ERR5734063	27644	C	T	1	2021-03-22	Estonia
ORF8_27_*	ORF8	27	ERR5734063	27972	C	T	1	2021-03-22	Estonia
ORF8_52_I	ORF8	52	ERR5734063	28048	G	T	0,998937	2021-03-22	Estonia
ORF8_73_C	ORF8	73	ERR5734063	28111	A	G	1	2021-03-22	Estonia
N_3_H	N	3	ERR5734063	28280	G	C	1	2021-03-22	Estonia
N_3_V	N	3	ERR5734063	28281	A	T	0,999237	2021-03-22	Estonia
N_3_E	N	3	ERR5734063	28282	T	A	1	2021-03-22	Estonia
N_203_K	N	203	ERR5734063	28881	G	A	1	2021-03-22	Estonia
N_204_R	N	204	ERR5734063	28883	G	C	1	2021-03-22	Estonia
N_235_F	N	235	ERR5734063	28977	C	T	1	2021-03-22	Estonia
N_326_S	N	326	ERR5734063	29249	C	T	1	2021-03-22	Estonia
ORF1ab_537_V	ORF1ab	537	ERR5734067	1875	C	T	0,944295	2021-03-23	Estonia
ORF1ab_633_D	ORF1ab	633	ERR5734067	2164	G	T	0,999339	2021-03-23	Estonia
ORF1ab_1001_I	ORF1ab	1001	ERR5734067	3267	C	T	1	2021-03-23	Estonia
ORF1ab_1587_L	ORF1ab	1587	ERR5734067	5025	C	T	0,999717	2021-03-23	Estonia
ORF1ab_1708_D	ORF1ab	1708	ERR5734067	5388	C	A	0,999514	2021-03-23	Estonia
ORF1ab_2230_T	ORF1ab	2230	ERR5734067	6954	T	C	0,999233	2021-03-23	Estonia
ORF1ab_3674_NA	ORF1ab	3674	ERR5734067	11287	G	-TCTGGTTTT	0,925733	2021-03-23	Estonia
ORF1ab_314_L	ORF1ab	314	ERR5734067	14408	C	T	1	2021-03-23	Estonia
S_68_NA	S	68	ERR5734067	21764	A	-TACATG	0,941974	2021-03-23	Estonia
S_143_NA	S	143	ERR5734067	21990	T	-TTA	0,834979	2021-03-23	Estonia
S_501_Y	S	501	ERR5734067	23063	A	T	0,999224	2021-03-23	Estonia
S_570_D	S	570	ERR5734067	23271	C	A	0,999067	2021-03-23	Estonia
S_614_G	S	614	ERR5734067	23403	A	G	0,999084	2021-03-23	Estonia
S_681_H	S	681	ERR5734067	23604	C	A	1	2021-03-23	Estonia
S_716_I	S	716	ERR5734067	23709	C	T	0,999457	2021-03-23	Estonia
S_982_A	S	982	ERR5734067	24506	T	G	0,99921	2021-03-23	Estonia
S_1114_L	S	1114	ERR5734067	24902	A	C	0,37266	2021-03-23	Estonia
S_1118_H	S	1118	ERR5734067	24914	G	C	1	2021-03-23	Estonia
ORF3a_131_C	ORF3a	131	ERR5734067	25785	G	T	0,999538	2021-03-23	Estonia
ORF6_42_N	ORF6	42	ERR5734067	27327	G	T	1	2021-03-23	Estonia
ORF7a_115_I	ORF7a	115	ERR5734067	27737	C	T	1	2021-03-23	Estonia
ORF8_27_*	ORF8	27	ERR5734067	27972	C	T	0,998995	2021-03-23	Estonia
ORF8_52_I	ORF8	52	ERR5734067	28048	G	T	1	2021-03-23	Estonia
ORF8_68_*	ORF8	68	ERR5734067	28095	A	T	0,945032	2021-03-23	Estonia
ORF8_73_C	ORF8	73	ERR5734067	28111	A	G	0,999485	2021-03-23	Estonia
N_3_H	N	3	ERR5734067	28280	G	C	1	2021-03-23	Estonia
N_3_V	N	3	ERR5734067	28281	A	T	0,999479	2021-03-23	Estonia
N_3_E	N	3	ERR5734067	28282	T	A	0,999485	2021-03-23	Estonia
N_203_K	N	203	ERR5734067	28881	G	A	0,998425	2021-03-23	Estonia
N_204_R	N	204	ERR5734067	28883	G	C	1	2021-03-23	Estonia
N_235_F	N	235	ERR5734067	28977	C	T	1	2021-03-23	Estonia
ORF1ab_1001_I	ORF1ab	1001	ERR5734075	3267	C	T	1	2021-03-21	Estonia
ORF1ab_1506_L	ORF1ab	1506	ERR5734075	4782	C	T	1	2021-03-21	Estonia
ORF1ab_1708_D	ORF1ab	1708	ERR5734075	5388	C	A	1	2021-03-21	Estonia
ORF1ab_2230_T	ORF1ab	2230	ERR5734075	6954	T	C	0,998185	2021-03-21	Estonia
ORF1ab_2661_F	ORF1ab	2661	ERR5734075	8247	C	T	0,997539	2021-03-21	Estonia
ORF1ab_3674_NA	ORF1ab	3674	ERR5734075	11287	G	-TCTGGTTTT	0,94385	2021-03-21	Estonia
ORF1ab_314_L	ORF1ab	314	ERR5734075	14408	C	T	1	2021-03-21	Estonia
S_68_NA	S	68	ERR5734075	21764	A	-TACATG	0,946913	2021-03-21	Estonia
S_143_NA	S	143	ERR5734075	21990	T	-TTA	0,82293	2021-03-21	Estonia
S_570_D	S	570	ERR5734075	23271	C	A	1	2021-03-21	Estonia
S_614_G	S	614	ERR5734075	23403	A	G	1	2021-03-21	Estonia
S_681_H	S	681	ERR5734075	23604	C	A	0,999305	2021-03-21	Estonia
S_716_I	S	716	ERR5734075	23709	C	T	1	2021-03-21	Estonia
S_982_A	S	982	ERR5734075	24506	T	G	1	2021-03-21	Estonia
S_1118_H	S	1118	ERR5734075	24914	G	C	1	2021-03-21	Estonia
ORF8_27_*	ORF8	27	ERR5734075	27972	C	T	0,998811	2021-03-21	Estonia
ORF8_52_I	ORF8	52	ERR5734075	28048	G	T	0,998605	2021-03-21	Estonia
ORF8_73_C	ORF8	73	ERR5734075	28111	A	G	1	2021-03-21	Estonia
N_3_H	N	3	ERR5734075	28280	G	C	1	2021-03-21	Estonia
N_3_V	N	3	ERR5734075	28281	A	T	1	2021-03-21	Estonia
N_3_E	N	3	ERR5734075	28282	T	A	0,999163	2021-03-21	Estonia
N_203_K	N	203	ERR5734075	28881	G	A	1	2021-03-21	Estonia
N_204_R	N	204	ERR5734075	28883	G	C	1	2021-03-21	Estonia
N_235_F	N	235	ERR5734075	28977	C	T	1	2021-03-21	Estonia
ORF1ab_1001_I	ORF1ab	1001	ERR5734079	3267	C	T	0,998539	2021-03-21	Estonia
ORF1ab_1708_D	ORF1ab	1708	ERR5734079	5388	C	A	1	2021-03-21	Estonia
ORF1ab_2230_T	ORF1ab	2230	ERR5734079	6954	T	C	1	2021-03-21	Estonia
ORF1ab_2552_P	ORF1ab	2552	ERR5734079	7919	T	C	0,237063	2021-03-21	Estonia
ORF1ab_2780_L	ORF1ab	2780	ERR5734079	8603	T	C	0,996522	2021-03-21	Estonia
ORF1ab_3674_NA	ORF1ab	3674	ERR5734079	11287	G	-TCTGGTTTT	0,947781	2021-03-21	Estonia
ORF1ab_3829_F	ORF1ab	3829	ERR5734079	11750	C	T	0,999225	2021-03-21	Estonia
ORF1ab_4135_F	ORF1ab	4135	ERR5734079	12669	C	T	0,999443	2021-03-21	Estonia
ORF1ab_314_L	ORF1ab	314	ERR5734079	14408	C	T	1	2021-03-21	Estonia
ORF1ab_1383_R	ORF1ab	1383	ERR5734079	17615	A	G	1	2021-03-21	Estonia
S_68_NA	S	68	ERR5734079	21764	A	-TACATG	0,956473	2021-03-21	Estonia
S_143_NA	S	143	ERR5734079	21990	T	-TTA	0,825377	2021-03-21	Estonia
S_501_Y	S	501	ERR5734079	23063	A	T	1	2021-03-21	Estonia
S_570_D	S	570	ERR5734079	23271	C	A	1	2021-03-21	Estonia
S_614_G	S	614	ERR5734079	23403	A	G	1	2021-03-21	Estonia
S_681_H	S	681	ERR5734079	23604	C	A	0,999307	2021-03-21	Estonia
S_716_I	S	716	ERR5734079	23709	C	T	1	2021-03-21	Estonia
S_982_A	S	982	ERR5734079	24506	T	G	0,998951	2021-03-21	Estonia
S_1118_H	S	1118	ERR5734079	24914	G	C	1	2021-03-21	Estonia
ORF3a_15_F	ORF3a	15	ERR5734079	25437	G	T	1	2021-03-21	Estonia
ORF6_26_V	ORF6	26	ERR5734079	27277	A	G	1	2021-03-21	Estonia
ORF7a_89_I	ORF7a	89	ERR5734079	27659	G	T	0,156863	2021-03-21	Estonia
ORF8_27_*	ORF8	27	ERR5734079	27972	C	T	1	2021-03-21	Estonia
ORF8_52_I	ORF8	52	ERR5734079	28048	G	T	1	2021-03-21	Estonia
ORF8_73_C	ORF8	73	ERR5734079	28111	A	G	1	2021-03-21	Estonia
N_3_H	N	3	ERR5734079	28280	G	C	1	2021-03-21	Estonia
N_3_V	N	3	ERR5734079	28281	A	T	1	2021-03-21	Estonia
N_3_E	N	3	ERR5734079	28282	T	A	0,999242	2021-03-21	Estonia
N_203_K	N	203	ERR5734079	28881	G	A	1	2021-03-21	Estonia
N_204_R	N	204	ERR5734079	28883	G	C	1	2021-03-21	Estonia
N_235_F	N	235	ERR5734079	28977	C	T	0,997076	2021-03-21	Estonia
ORF1ab_1001_I	ORF1ab	1001	ERR5734083	3267	C	T	1	2021-03-21	Estonia
ORF1ab_1708_D	ORF1ab	1708	ERR5734083	5388	C	A	1	2021-03-21	Estonia
ORF1ab_1862_S	ORF1ab	1862	ERR5734083	5849	C	T	0,997843	2021-03-21	Estonia
ORF1ab_1989_S	ORF1ab	1989	ERR5734083	6230	C	T	0,999478	2021-03-21	Estonia
ORF1ab_2049_V	ORF1ab	2049	ERR5734083	6411	A	T	1	2021-03-21	Estonia
ORF1ab_2137_I	ORF1ab	2137	ERR5734083	6675	C	T	0,999557	2021-03-21	Estonia
ORF1ab_2230_T	ORF1ab	2230	ERR5734083	6954	T	C	0,998798	2021-03-21	Estonia
ORF1ab_2780_L	ORF1ab	2780	ERR5734083	8603	T	C	0,987072	2021-03-21	Estonia
ORF1ab_3674_NA	ORF1ab	3674	ERR5734083	11287	G	-TCTGGTTTT	0,942583	2021-03-21	Estonia
ORF1ab_314_L	ORF1ab	314	ERR5734083	14408	C	T	1	2021-03-21	Estonia
ORF1ab_1383_R	ORF1ab	1383	ERR5734083	17615	A	G	1	2021-03-21	Estonia
S_68_NA	S	68	ERR5734083	21764	A	-TACATG	0,944292	2021-03-21	Estonia
S_143_NA	S	143	ERR5734083	21990	T	-TTA	0,803042	2021-03-21	Estonia
S_501_Y	S	501	ERR5734083	23063	A	T	1	2021-03-21	Estonia
S_570_D	S	570	ERR5734083	23271	C	A	1	2021-03-21	Estonia
S_614_G	S	614	ERR5734083	23403	A	G	1	2021-03-21	Estonia
S_681_H	S	681	ERR5734083	23604	C	A	1	2021-03-21	Estonia
S_716_I	S	716	ERR5734083	23709	C	T	1	2021-03-21	Estonia
S_982_A	S	982	ERR5734083	24506	T	G	1	2021-03-21	Estonia
S_1118_H	S	1118	ERR5734083	24914	G	C	0,999588	2021-03-21	Estonia
ORF3a_15_F	ORF3a	15	ERR5734083	25437	G	T	1	2021-03-21	Estonia
ORF8_18_H	ORF8	18	ERR5734083	27947	A	T	1	2021-03-21	Estonia
ORF8_27_*	ORF8	27	ERR5734083	27972	C	T	1	2021-03-21	Estonia
ORF8_52_I	ORF8	52	ERR5734083	28048	G	T	0,99897	2021-03-21	Estonia
ORF8_73_C	ORF8	73	ERR5734083	28111	A	G	0,999601	2021-03-21	Estonia
N_3_H	N	3	ERR5734083	28280	G	C	0,998344	2021-03-21	Estonia
N_3_V	N	3	ERR5734083	28281	A	T	0,999578	2021-03-21	Estonia
N_3_E	N	3	ERR5734083	28282	T	A	1	2021-03-21	Estonia
N_203_K	N	203	ERR5734083	28881	G	A	0,999807	2021-03-21	Estonia
N_204_R	N	204	ERR5734083	28883	G	C	0,999445	2021-03-21	Estonia
N_235_F	N	235	ERR5734083	28977	C	T	0,999801	2021-03-21	Estonia
ORF1ab_2501_T	ORF1ab	2501	ERR5734087	7767	T	C	0,996962	2021-03-22	Estonia
ORF1ab_4241_I	ORF1ab	4241	ERR5734087	12988	G	T	1	2021-03-22	Estonia
ORF1ab_280_H	ORF1ab	280	ERR5734087	14305	T	C	1	2021-03-22	Estonia
ORF1ab_314_L	ORF1ab	314	ERR5734087	14408	C	T	1	2021-03-22	Estonia
ORF1ab_711_I	ORF1ab	711	ERR5734087	15598	G	A	1	2021-03-22	Estonia
ORF1ab_1213_Y	ORF1ab	1213	ERR5734087	17104	C	T	1	2021-03-22	Estonia
ORF1ab_1521_S	ORF1ab	1521	ERR5734087	18028	G	T	0,999537	2021-03-22	Estonia
S_68_NA	S	68	ERR5734087	21764	A	-TACATG	0,942587	2021-03-22	Estonia
S_614_G	S	614	ERR5734087	23403	A	G	0,999641	2021-03-22	Estonia
S_1101_Y	S	1101	ERR5734087	24863	C	T	1	2021-03-22	Estonia
ORF8_80_I	ORF8	80	ERR5734087	28132	C	T	1	2021-03-22	Estonia
ORF8_106_*	ORF8	106	ERR5734087	28209	G	T	0,999659	2021-03-22	Estonia
ORF1ab_1001_I	ORF1ab	1001	ERR5734091	3267	C	T	1	2021-03-22	Estonia
ORF1ab_1708_D	ORF1ab	1708	ERR5734091	5388	C	A	1	2021-03-22	Estonia
ORF1ab_1862_S	ORF1ab	1862	ERR5734091	5849	C	T	1	2021-03-22	Estonia
ORF1ab_1989_S	ORF1ab	1989	ERR5734091	6230	C	T	1	2021-03-22	Estonia
ORF1ab_2049_V	ORF1ab	2049	ERR5734091	6411	A	T	0,999834	2021-03-22	Estonia
ORF1ab_2137_I	ORF1ab	2137	ERR5734091	6675	C	T	0,999641	2021-03-22	Estonia
ORF1ab_2230_T	ORF1ab	2230	ERR5734091	6954	T	C	1	2021-03-22	Estonia
ORF1ab_2780_L	ORF1ab	2780	ERR5734091	8603	T	C	0,990856	2021-03-22	Estonia
ORF1ab_3674_NA	ORF1ab	3674	ERR5734091	11287	G	-TCTGGTTTT	0,950211	2021-03-22	Estonia
ORF1ab_314_L	ORF1ab	314	ERR5734091	14408	C	T	1	2021-03-22	Estonia
ORF1ab_1383_R	ORF1ab	1383	ERR5734091	17615	A	G	0,999356	2021-03-22	Estonia
S_3_NA	S	3	ERR5734091	21569	G	+T	0,0791547	2021-03-22	Estonia
S_5_F	S	5	ERR5734091	21575	C	T	1	2021-03-22	Estonia
S_68_NA	S	68	ERR5734091	21764	A	-TACATG	0,949234	2021-03-22	Estonia
S_143_NA	S	143	ERR5734091	21990	T	-TTA	0,831639	2021-03-22	Estonia
S_501_Y	S	501	ERR5734091	23063	A	T	1	2021-03-22	Estonia
S_570_D	S	570	ERR5734091	23271	C	A	1	2021-03-22	Estonia
S_614_G	S	614	ERR5734091	23403	A	G	0,9997	2021-03-22	Estonia
S_681_H	S	681	ERR5734091	23604	C	A	0,999354	2021-03-22	Estonia
S_716_I	S	716	ERR5734091	23709	C	T	1	2021-03-22	Estonia
S_982_A	S	982	ERR5734091	24506	T	G	0,99952	2021-03-22	Estonia
S_1118_H	S	1118	ERR5734091	24914	G	C	0,999623	2021-03-22	Estonia
ORF3a_15_F	ORF3a	15	ERR5734091	25437	G	T	0,999312	2021-03-22	Estonia
ORF8_27_*	ORF8	27	ERR5734091	27972	C	T	0,999592	2021-03-22	Estonia
ORF8_52_I	ORF8	52	ERR5734091	28048	G	T	0,999502	2021-03-22	Estonia
ORF8_73_C	ORF8	73	ERR5734091	28111	A	G	0,999235	2021-03-22	Estonia
N_3_H	N	3	ERR5734091	28280	G	C	0,999573	2021-03-22	Estonia
N_3_V	N	3	ERR5734091	28281	A	T	1	2021-03-22	Estonia
N_3_E	N	3	ERR5734091	28282	T	A	0,99957	2021-03-22	Estonia
N_203_K	N	203	ERR5734091	28881	G	A	0,999355	2021-03-22	Estonia
N_204_R	N	204	ERR5734091	28883	G	C	0,999794	2021-03-22	Estonia
N_235_F	N	235	ERR5734091	28977	C	T	0,999551	2021-03-22	Estonia
ORF1ab_209_S	ORF1ab	209	ERR5734095	890	G	A	0,692612	2021-03-22	Estonia
ORF1ab_1001_I	ORF1ab	1001	ERR5734095	3267	C	T	0,999474	2021-03-22	Estonia
ORF1ab_1708_D	ORF1ab	1708	ERR5734095	5388	C	A	1	2021-03-22	Estonia
ORF1ab_2230_T	ORF1ab	2230	ERR5734095	6954	T	C	1	2021-03-22	Estonia
ORF1ab_2780_L	ORF1ab	2780	ERR5734095	8603	T	C	0,95173	2021-03-22	Estonia
ORF1ab_3674_NA	ORF1ab	3674	ERR5734095	11287	G	-TCTGGTTTT	0,931572	2021-03-22	Estonia
ORF1ab_314_L	ORF1ab	314	ERR5734095	14408	C	T	0,999339	2021-03-22	Estonia
ORF1ab_1383_R	ORF1ab	1383	ERR5734095	17615	A	G	1	2021-03-22	Estonia
ORF1ab_2537_I	ORF1ab	2537	ERR5734095	21077	C	T	0,999615	2021-03-22	Estonia
S_68_NA	S	68	ERR5734095	21764	A	-TACATG	0,942322	2021-03-22	Estonia
S_143_NA	S	143	ERR5734095	21990	T	-TTA	0,809112	2021-03-22	Estonia
S_501_Y	S	501	ERR5734095	23063	A	T	1	2021-03-22	Estonia
S_570_D	S	570	ERR5734095	23271	C	A	0,999737	2021-03-22	Estonia
S_614_G	S	614	ERR5734095	23403	A	G	1	2021-03-22	Estonia
S_681_H	S	681	ERR5734095	23604	C	A	1	2021-03-22	Estonia
S_716_I	S	716	ERR5734095	23709	C	T	0,999677	2021-03-22	Estonia
S_982_A	S	982	ERR5734095	24506	T	G	1	2021-03-22	Estonia
S_1118_H	S	1118	ERR5734095	24914	G	C	0,99967	2021-03-22	Estonia
ORF8_27_*	ORF8	27	ERR5734095	27972	C	T	0,999695	2021-03-22	Estonia
ORF8_52_I	ORF8	52	ERR5734095	28048	G	T	0,999645	2021-03-22	Estonia
ORF8_73_C	ORF8	73	ERR5734095	28111	A	G	0,999718	2021-03-22	Estonia
N_3_H	N	3	ERR5734095	28280	G	C	0,999681	2021-03-22	Estonia
N_3_V	N	3	ERR5734095	28281	A	T	0,99935	2021-03-22	Estonia
N_3_E	N	3	ERR5734095	28282	T	A	0,999361	2021-03-22	Estonia
N_203_K	N	203	ERR5734095	28881	G	A	0,999527	2021-03-22	Estonia
N_204_R	N	204	ERR5734095	28883	G	C	0,999328	2021-03-22	Estonia
N_235_F	N	235	ERR5734095	28977	C	T	0,999527	2021-03-22	Estonia
N_326_S	N	326	ERR5734095	29249	C	T	0,999568	2021-03-22	Estonia
ORF1ab_203_N	ORF1ab	203	ERR5734099	872	G	A	0,999528	2021-03-23	Estonia
ORF1ab_589_G	ORF1ab	589	ERR5734099	2031	A	G	0,999141	2021-03-23	Estonia
ORF1ab_2033_V	ORF1ab	2033	ERR5734099	6363	C	T	0,999566	2021-03-23	Estonia
ORF1ab_2036_V	ORF1ab	2036	ERR5734099	6371	A	G	0,998942	2021-03-23	Estonia
ORF1ab_2396_I	ORF1ab	2396	ERR5734099	7452	G	T	1	2021-03-23	Estonia
ORF1ab_2533_R	ORF1ab	2533	ERR5734099	7863	A	G	0,999162	2021-03-23	Estonia
ORF1ab_314_L	ORF1ab	314	ERR5734099	14408	C	T	1	2021-03-23	Estonia
S_138_Y	S	138	ERR5734099	21974	G	T	0,622559	2021-03-23	Estonia
S_477_N	S	477	ERR5734099	22992	G	A	1	2021-03-23	Estonia
S_522_S	S	522	ERR5734099	23126	G	T	0,784277	2021-03-23	Estonia
S_614_G	S	614	ERR5734099	23403	A	G	0,999534	2021-03-23	Estonia
S_675_R	S	675	ERR5734099	23586	A	G	0,99803	2021-03-23	Estonia
S_845_S	S	845	ERR5734099	24095	G	T	0,793021	2021-03-23	Estonia
ORF3a_218_R	ORF3a	218	ERR5734099	26045	A	G	0,999735	2021-03-23	Estonia
N_203_K	N	203	ERR5734099	28881	G	A	0,999836	2021-03-23	Estonia
N_204_R	N	204	ERR5734099	28883	G	C	0,999532	2021-03-23	Estonia
N_211_V	N	211	ERR5734099	28905	C	T	0,99904	2021-03-23	Estonia
ORF1ab_1001_I	ORF1ab	1001	ERR5734103	3267	C	T	1	2021-03-22	Estonia
ORF1ab_1708_D	ORF1ab	1708	ERR5734103	5388	C	A	0,999692	2021-03-22	Estonia
ORF1ab_2230_T	ORF1ab	2230	ERR5734103	6954	T	C	1	2021-03-22	Estonia
ORF1ab_2780_L	ORF1ab	2780	ERR5734103	8603	T	C	0,936452	2021-03-22	Estonia
ORF1ab_3674_NA	ORF1ab	3674	ERR5734103	11287	G	-TCTGGTTTT	0,924276	2021-03-22	Estonia
ORF1ab_4357_V	ORF1ab	4357	ERR5734103	13335	C	T	0,719803	2021-03-22	Estonia
ORF1ab_314_L	ORF1ab	314	ERR5734103	14408	C	T	1	2021-03-22	Estonia
ORF1ab_1383_R	ORF1ab	1383	ERR5734103	17615	A	G	0,998939	2021-03-22	Estonia
ORF1ab_2537_I	ORF1ab	2537	ERR5734103	21077	C	T	1	2021-03-22	Estonia
S_68_NA	S	68	ERR5734103	21764	A	-TACATG	0,94412	2021-03-22	Estonia
S_132_Q	S	132	ERR5734103	21956	G	C	0,712183	2021-03-22	Estonia
S_143_NA	S	143	ERR5734103	21990	T	-TTA	0,824687	2021-03-22	Estonia
S_501_Y	S	501	ERR5734103	23063	A	T	0,999588	2021-03-22	Estonia
S_570_D	S	570	ERR5734103	23271	C	A	0,999417	2021-03-22	Estonia
S_614_G	S	614	ERR5734103	23403	A	G	1	2021-03-22	Estonia
S_681_H	S	681	ERR5734103	23604	C	A	0,999567	2021-03-22	Estonia
S_716_I	S	716	ERR5734103	23709	C	T	0,999593	2021-03-22	Estonia
S_982_A	S	982	ERR5734103	24506	T	G	0,999555	2021-03-22	Estonia
S_1118_H	S	1118	ERR5734103	24914	G	C	0,999366	2021-03-22	Estonia
ORF8_27_*	ORF8	27	ERR5734103	27972	C	T	0,999775	2021-03-22	Estonia
ORF8_52_I	ORF8	52	ERR5734103	28048	G	T	0,999226	2021-03-22	Estonia
ORF8_73_C	ORF8	73	ERR5734103	28111	A	G	0,999228	2021-03-22	Estonia
N_3_H	N	3	ERR5734103	28280	G	C	0,999774	2021-03-22	Estonia
N_3_V	N	3	ERR5734103	28281	A	T	0,999538	2021-03-22	Estonia
N_3_E	N	3	ERR5734103	28282	T	A	0,999311	2021-03-22	Estonia
N_203_K	N	203	ERR5734103	28881	G	A	0,998715	2021-03-22	Estonia
N_204_R	N	204	ERR5734103	28883	G	C	0,999799	2021-03-22	Estonia
N_235_F	N	235	ERR5734103	28977	C	T	0,999385	2021-03-22	Estonia
N_326_S	N	326	ERR5734103	29249	C	T	0,999567	2021-03-22	Estonia
ORF1ab_1001_I	ORF1ab	1001	ERR5734107	3267	C	T	0,999309	2021-03-22	Estonia
ORF1ab_1314_V	ORF1ab	1314	ERR5734107	4206	C	T	1	2021-03-22	Estonia
ORF1ab_1543_I	ORF1ab	1543	ERR5734107	4893	C	T	1	2021-03-22	Estonia
ORF1ab_1708_D	ORF1ab	1708	ERR5734107	5388	C	A	1	2021-03-22	Estonia
ORF1ab_2230_T	ORF1ab	2230	ERR5734107	6954	T	C	1	2021-03-22	Estonia
ORF1ab_3674_NA	ORF1ab	3674	ERR5734107	11287	G	-TCTGGTTTT	0,952788	2021-03-22	Estonia
ORF1ab_314_L	ORF1ab	314	ERR5734107	14408	C	T	1	2021-03-22	Estonia
ORF1ab_2025_T	ORF1ab	2025	ERR5734107	19541	T	C	1	2021-03-22	Estonia
S_68_NA	S	68	ERR5734107	21764	A	-TACATG	0,949625	2021-03-22	Estonia
S_143_NA	S	143	ERR5734107	21990	T	-TTA	0,829775	2021-03-22	Estonia
S_477_R	S	477	ERR5734107	22993	C	A	0,996894	2021-03-22	Estonia
S_501_Y	S	501	ERR5734107	23063	A	T	0,997403	2021-03-22	Estonia
S_570_D	S	570	ERR5734107	23271	C	A	0,999173	2021-03-22	Estonia
S_614_G	S	614	ERR5734107	23403	A	G	0,999722	2021-03-22	Estonia
S_681_H	S	681	ERR5734107	23604	C	A	1	2021-03-22	Estonia
S_716_I	S	716	ERR5734107	23709	C	T	1	2021-03-22	Estonia
S_982_A	S	982	ERR5734107	24506	T	G	1	2021-03-22	Estonia
S_1076_I	S	1076	ERR5734107	24789	C	T	0,999624	2021-03-22	Estonia
S_1118_H	S	1118	ERR5734107	24914	G	C	1	2021-03-22	Estonia
ORF8_27_*	ORF8	27	ERR5734107	27972	C	T	0,999531	2021-03-22	Estonia
ORF8_52_I	ORF8	52	ERR5734107	28048	G	T	0,999431	2021-03-22	Estonia
ORF8_68_*	ORF8	68	ERR5734107	28095	A	T	0,993223	2021-03-22	Estonia
ORF8_73_C	ORF8	73	ERR5734107	28111	A	G	0,999605	2021-03-22	Estonia
N_3_H	N	3	ERR5734107	28280	G	C	0,999638	2021-03-22	Estonia
N_3_V	N	3	ERR5734107	28281	A	T	0,99963	2021-03-22	Estonia
N_3_E	N	3	ERR5734107	28282	T	A	0,999635	2021-03-22	Estonia
N_203_K	N	203	ERR5734107	28881	G	A	1	2021-03-22	Estonia
N_204_R	N	204	ERR5734107	28883	G	C	1	2021-03-22	Estonia
N_204_A	N	204	ERR5734107	28884	G	C	1	2021-03-22	Estonia
N_235_F	N	235	ERR5734107	28977	C	T	1	2021-03-22	Estonia
ORF1ab_1001_I	ORF1ab	1001	ERR5734111	3267	C	T	0,999195	2021-03-21	Estonia
ORF1ab_1708_D	ORF1ab	1708	ERR5734111	5388	C	A	0,999026	2021-03-21	Estonia
ORF1ab_2230_T	ORF1ab	2230	ERR5734111	6954	T	C	1	2021-03-21	Estonia
ORF1ab_2766_NA	ORF1ab	2766	ERR5734111	8561	G	-TTA	0,378535	2021-03-21	Estonia
ORF1ab_2780_L	ORF1ab	2780	ERR5734111	8603	T	C	0,992021	2021-03-21	Estonia
ORF1ab_3674_NA	ORF1ab	3674	ERR5734111	11287	G	-TCTGGTTTT	0,940258	2021-03-21	Estonia
ORF1ab_314_L	ORF1ab	314	ERR5734111	14408	C	T	0,999337	2021-03-21	Estonia
ORF1ab_1383_R	ORF1ab	1383	ERR5734111	17615	A	G	1	2021-03-21	Estonia
ORF1ab_2321_L	ORF1ab	2321	ERR5734111	20429	C	T	1	2021-03-21	Estonia
ORF1ab_2537_I	ORF1ab	2537	ERR5734111	21077	C	T	1	2021-03-21	Estonia
S_68_NA	S	68	ERR5734111	21764	A	-TACATG	0,949359	2021-03-21	Estonia
S_143_NA	S	143	ERR5734111	21990	T	-TTA	0,807018	2021-03-21	Estonia
S_501_Y	S	501	ERR5734111	23063	A	T	1	2021-03-21	Estonia
S_570_D	S	570	ERR5734111	23271	C	A	0,999439	2021-03-21	Estonia
S_614_G	S	614	ERR5734111	23403	A	G	0,99886	2021-03-21	Estonia
S_681_H	S	681	ERR5734111	23604	C	A	0,999366	2021-03-21	Estonia
S_716_I	S	716	ERR5734111	23709	C	T	1	2021-03-21	Estonia
S_982_A	S	982	ERR5734111	24506	T	G	1	2021-03-21	Estonia
S_1118_H	S	1118	ERR5734111	24914	G	C	1	2021-03-21	Estonia
ORF8_27_*	ORF8	27	ERR5734111	27972	C	T	0,999238	2021-03-21	Estonia
ORF8_52_I	ORF8	52	ERR5734111	28048	G	T	1	2021-03-21	Estonia
ORF8_73_C	ORF8	73	ERR5734111	28111	A	G	1	2021-03-21	Estonia
N_3_H	N	3	ERR5734111	28280	G	C	1	2021-03-21	Estonia
N_3_V	N	3	ERR5734111	28281	A	T	0,999222	2021-03-21	Estonia
N_3_E	N	3	ERR5734111	28282	T	A	0,998467	2021-03-21	Estonia
N_203_K	N	203	ERR5734111	28881	G	A	1	2021-03-21	Estonia
N_204_R	N	204	ERR5734111	28883	G	C	0,999236	2021-03-21	Estonia
N_235_F	N	235	ERR5734111	28977	C	T	0,999189	2021-03-21	Estonia
N_326_S	N	326	ERR5734111	29249	C	T	0,999016	2021-03-21	Estonia
ORF1ab_661_S	ORF1ab	661	ERR5734115	2246	G	A	0,620355	2021-03-21	Estonia
ORF1ab_1001_I	ORF1ab	1001	ERR5734115	3267	C	T	0,999238	2021-03-21	Estonia
ORF1ab_1708_D	ORF1ab	1708	ERR5734115	5388	C	A	1	2021-03-21	Estonia
ORF1ab_1862_S	ORF1ab	1862	ERR5734115	5849	C	T	1	2021-03-21	Estonia
ORF1ab_1989_S	ORF1ab	1989	ERR5734115	6230	C	T	0,999355	2021-03-21	Estonia
ORF1ab_2049_V	ORF1ab	2049	ERR5734115	6411	A	T	0,999285	2021-03-21	Estonia
ORF1ab_2137_I	ORF1ab	2137	ERR5734115	6675	C	T	1	2021-03-21	Estonia
ORF1ab_2230_T	ORF1ab	2230	ERR5734115	6954	T	C	1	2021-03-21	Estonia
ORF1ab_2780_L	ORF1ab	2780	ERR5734115	8603	T	C	0,994828	2021-03-21	Estonia
ORF1ab_2781_F	ORF1ab	2781	ERR5734115	8606	C	T	0,557522	2021-03-21	Estonia
ORF1ab_3674_NA	ORF1ab	3674	ERR5734115	11287	G	-TCTGGTTTT	0,950833	2021-03-21	Estonia
ORF1ab_314_L	ORF1ab	314	ERR5734115	14408	C	T	1	2021-03-21	Estonia
ORF1ab_1383_R	ORF1ab	1383	ERR5734115	17615	A	G	1	2021-03-21	Estonia
ORF1ab_1725_T	ORF1ab	1725	ERR5734115	18641	T	C	0,999491	2021-03-21	Estonia
ORF1ab_2172_NA	ORF1ab	2172	ERR5734115	19983	C	+T	0,0583174	2021-03-21	Estonia
S_3_NA	S	3	ERR5734115	21569	G	+T	0,0723794	2021-03-21	Estonia
S_5_F	S	5	ERR5734115	21575	C	T	1	2021-03-21	Estonia
S_68_NA	S	68	ERR5734115	21764	A	-TACATG	0,953972	2021-03-21	Estonia
S_143_NA	S	143	ERR5734115	21990	T	-TTA	0,820302	2021-03-21	Estonia
S_501_Y	S	501	ERR5734115	23063	A	T	1	2021-03-21	Estonia
S_570_D	S	570	ERR5734115	23271	C	A	0,999395	2021-03-21	Estonia
S_614_G	S	614	ERR5734115	23403	A	G	0,999392	2021-03-21	Estonia
S_681_H	S	681	ERR5734115	23604	C	A	1	2021-03-21	Estonia
S_716_I	S	716	ERR5734115	23709	C	T	1	2021-03-21	Estonia
S_982_A	S	982	ERR5734115	24506	T	G	1	2021-03-21	Estonia
S_1118_H	S	1118	ERR5734115	24914	G	C	1	2021-03-21	Estonia
ORF3a_15_F	ORF3a	15	ERR5734115	25437	G	T	0,998357	2021-03-21	Estonia
ORF7a_37_F	ORF7a	37	ERR5734115	27503	C	T	0,998437	2021-03-21	Estonia
ORF8_27_*	ORF8	27	ERR5734115	27972	C	T	1	2021-03-21	Estonia
ORF8_52_I	ORF8	52	ERR5734115	28048	G	T	1	2021-03-21	Estonia
ORF8_73_C	ORF8	73	ERR5734115	28111	A	G	1	2021-03-21	Estonia
N_3_H	N	3	ERR5734115	28280	G	C	0,999127	2021-03-21	Estonia
N_3_V	N	3	ERR5734115	28281	A	T	0,999107	2021-03-21	Estonia
N_3_E	N	3	ERR5734115	28282	T	A	1	2021-03-21	Estonia
N_203_K	N	203	ERR5734115	28881	G	A	1	2021-03-21	Estonia
N_204_R	N	204	ERR5734115	28883	G	C	0,99945	2021-03-21	Estonia
N_235_F	N	235	ERR5734115	28977	C	T	1	2021-03-21	Estonia
ORF1ab_203_N	ORF1ab	203	ERR5734127	872	G	A	0,99943	2021-03-22	Estonia
ORF1ab_589_G	ORF1ab	589	ERR5734127	2031	A	G	0,9992	2021-03-22	Estonia
ORF1ab_2033_V	ORF1ab	2033	ERR5734127	6363	C	T	1	2021-03-22	Estonia
ORF1ab_2036_V	ORF1ab	2036	ERR5734127	6371	A	G	1	2021-03-22	Estonia
ORF1ab_2396_I	ORF1ab	2396	ERR5734127	7452	G	T	1	2021-03-22	Estonia
ORF1ab_2533_R	ORF1ab	2533	ERR5734127	7863	A	G	1	2021-03-22	Estonia
ORF1ab_2821_V	ORF1ab	2821	ERR5734127	8727	C	T	1	2021-03-22	Estonia
ORF1ab_314_L	ORF1ab	314	ERR5734127	14408	C	T	0,999287	2021-03-22	Estonia
ORF1ab_2172_NA	ORF1ab	2172	ERR5734127	19983	C	+T	0,0626506	2021-03-22	Estonia
S_138_Y	S	138	ERR5734127	21974	G	T	0,913812	2021-03-22	Estonia
S_477_N	S	477	ERR5734127	22992	G	A	1	2021-03-22	Estonia
S_522_S	S	522	ERR5734127	23126	G	T	0,848485	2021-03-22	Estonia
S_614_G	S	614	ERR5734127	23403	A	G	1	2021-03-22	Estonia
S_675_R	S	675	ERR5734127	23586	A	G	1	2021-03-22	Estonia
S_845_S	S	845	ERR5734127	24095	G	T	0,972447	2021-03-22	Estonia
ORF3a_169_F	ORF3a	169	ERR5734127	25897	A	T	0,998339	2021-03-22	Estonia
ORF3a_218_R	ORF3a	218	ERR5734127	26045	A	G	1	2021-03-22	Estonia
N_203_K	N	203	ERR5734127	28881	G	A	1	2021-03-22	Estonia
N_204_R	N	204	ERR5734127	28883	G	C	1	2021-03-22	Estonia
N_211_V	N	211	ERR5734127	28905	C	T	1	2021-03-22	Estonia
ORF1ab_1001_I	ORF1ab	1001	ERR5734131	3267	C	T	1	2021-03-21	Estonia
ORF1ab_1708_D	ORF1ab	1708	ERR5734131	5388	C	A	0,999442	2021-03-21	Estonia
ORF1ab_2230_T	ORF1ab	2230	ERR5734131	6954	T	C	1	2021-03-21	Estonia
ORF1ab_2780_L	ORF1ab	2780	ERR5734131	8603	T	C	0,959276	2021-03-21	Estonia
ORF1ab_3674_NA	ORF1ab	3674	ERR5734131	11287	G	-TCTGGTTTT	0,94234	2021-03-21	Estonia
ORF1ab_314_L	ORF1ab	314	ERR5734131	14408	C	T	0,999264	2021-03-21	Estonia
ORF1ab_1383_R	ORF1ab	1383	ERR5734131	17615	A	G	1	2021-03-21	Estonia
ORF1ab_2537_I	ORF1ab	2537	ERR5734131	21077	C	T	1	2021-03-21	Estonia
S_68_NA	S	68	ERR5734131	21764	A	-TACATG	0,940836	2021-03-21	Estonia
S_143_NA	S	143	ERR5734131	21990	T	-TTA	0,834328	2021-03-21	Estonia
S_501_Y	S	501	ERR5734131	23063	A	T	1	2021-03-21	Estonia
S_570_D	S	570	ERR5734131	23271	C	A	1	2021-03-21	Estonia
S_614_G	S	614	ERR5734131	23403	A	G	1	2021-03-21	Estonia
S_681_H	S	681	ERR5734131	23604	C	A	0,999254	2021-03-21	Estonia
S_716_I	S	716	ERR5734131	23709	C	T	0,999298	2021-03-21	Estonia
S_982_A	S	982	ERR5734131	24506	T	G	0,999212	2021-03-21	Estonia
S_1118_H	S	1118	ERR5734131	24914	G	C	1	2021-03-21	Estonia
ORF8_27_*	ORF8	27	ERR5734131	27972	C	T	1	2021-03-21	Estonia
ORF8_52_I	ORF8	52	ERR5734131	28048	G	T	1	2021-03-21	Estonia
ORF8_73_C	ORF8	73	ERR5734131	28111	A	G	0,999554	2021-03-21	Estonia
N_3_H	N	3	ERR5734131	28280	G	C	0,999168	2021-03-21	Estonia
N_3_V	N	3	ERR5734131	28281	A	T	1	2021-03-21	Estonia
N_3_E	N	3	ERR5734131	28282	T	A	1	2021-03-21	Estonia
N_203_K	N	203	ERR5734131	28881	G	A	1	2021-03-21	Estonia
N_204_R	N	204	ERR5734131	28883	G	C	0,999717	2021-03-21	Estonia
N_235_F	N	235	ERR5734131	28977	C	T	0,99969	2021-03-21	Estonia
N_326_S	N	326	ERR5734131	29249	C	T	0,999696	2021-03-21	Estonia
ORF1ab_1001_I	ORF1ab	1001	ERR5734135	3267	C	T	1	2021-03-21	Estonia
ORF1ab_1496_I	ORF1ab	1496	ERR5734135	4752	C	T	1	2021-03-21	Estonia
ORF1ab_1708_D	ORF1ab	1708	ERR5734135	5388	C	A	1	2021-03-21	Estonia
ORF1ab_1862_S	ORF1ab	1862	ERR5734135	5849	C	T	0,999024	2021-03-21	Estonia
ORF1ab_1989_S	ORF1ab	1989	ERR5734135	6230	C	T	0,998469	2021-03-21	Estonia
ORF1ab_1989_L	ORF1ab	1989	ERR5734135	6231	C	T	0,999222	2021-03-21	Estonia
ORF1ab_2049_V	ORF1ab	2049	ERR5734135	6411	A	T	1	2021-03-21	Estonia
ORF1ab_2137_I	ORF1ab	2137	ERR5734135	6675	C	T	0,999071	2021-03-21	Estonia
ORF1ab_2230_T	ORF1ab	2230	ERR5734135	6954	T	C	1	2021-03-21	Estonia
ORF1ab_2780_L	ORF1ab	2780	ERR5734135	8603	T	C	0,995082	2021-03-21	Estonia
ORF1ab_3674_NA	ORF1ab	3674	ERR5734135	11287	G	-TCTGGTTTT	0,946783	2021-03-21	Estonia
ORF1ab_314_L	ORF1ab	314	ERR5734135	14408	C	T	0,999199	2021-03-21	Estonia
ORF1ab_1383_R	ORF1ab	1383	ERR5734135	17615	A	G	1	2021-03-21	Estonia
S_68_NA	S	68	ERR5734135	21764	A	-TACATG	0,942069	2021-03-21	Estonia
S_143_NA	S	143	ERR5734135	21990	T	-TTA	0,796586	2021-03-21	Estonia
S_501_Y	S	501	ERR5734135	23063	A	T	0,996865	2021-03-21	Estonia
S_570_D	S	570	ERR5734135	23271	C	A	0,999178	2021-03-21	Estonia
S_614_G	S	614	ERR5734135	23403	A	G	1	2021-03-21	Estonia
S_681_H	S	681	ERR5734135	23604	C	A	0,999208	2021-03-21	Estonia
S_716_I	S	716	ERR5734135	23709	C	T	1	2021-03-21	Estonia
S_982_A	S	982	ERR5734135	24506	T	G	1	2021-03-21	Estonia
S_1118_H	S	1118	ERR5734135	24914	G	C	1	2021-03-21	Estonia
ORF3a_15_F	ORF3a	15	ERR5734135	25437	G	T	1	2021-03-21	Estonia
ORF8_18_H	ORF8	18	ERR5734135	27947	A	T	1	2021-03-21	Estonia
ORF8_27_*	ORF8	27	ERR5734135	27972	C	T	0,996264	2021-03-21	Estonia
ORF8_52_I	ORF8	52	ERR5734135	28048	G	T	0,998536	2021-03-21	Estonia
ORF8_73_C	ORF8	73	ERR5734135	28111	A	G	1	2021-03-21	Estonia
N_3_H	N	3	ERR5734135	28280	G	C	0,998856	2021-03-21	Estonia
N_3_V	N	3	ERR5734135	28281	A	T	1	2021-03-21	Estonia
N_3_E	N	3	ERR5734135	28282	T	A	1	2021-03-21	Estonia
N_203_K	N	203	ERR5734135	28881	G	A	1	2021-03-21	Estonia
N_204_R	N	204	ERR5734135	28883	G	C	0,998605	2021-03-21	Estonia
N_235_F	N	235	ERR5734135	28977	C	T	1	2021-03-21	Estonia
ORF1ab_1001_I	ORF1ab	1001	ERR5734143	3267	C	T	0,999142	2021-03-21	Estonia
ORF1ab_1708_D	ORF1ab	1708	ERR5734143	5388	C	A	1	2021-03-21	Estonia
ORF1ab_2230_T	ORF1ab	2230	ERR5734143	6954	T	C	1	2021-03-21	Estonia
ORF1ab_2780_L	ORF1ab	2780	ERR5734143	8603	T	C	1	2021-03-21	Estonia
ORF1ab_3674_NA	ORF1ab	3674	ERR5734143	11287	G	-TCTGGTTTT	0,944075	2021-03-21	Estonia
ORF1ab_314_L	ORF1ab	314	ERR5734143	14408	C	T	1	2021-03-21	Estonia
ORF1ab_1383_R	ORF1ab	1383	ERR5734143	17615	A	G	1	2021-03-21	Estonia
ORF1ab_2537_I	ORF1ab	2537	ERR5734143	21077	C	T	1	2021-03-21	Estonia
S_3_NA	S	3	ERR5734143	21569	G	+T	0,0890288	2021-03-21	Estonia
S_5_F	S	5	ERR5734143	21575	C	T	1	2021-03-21	Estonia
S_68_NA	S	68	ERR5734143	21764	A	-TACATG	0,964394	2021-03-21	Estonia
S_143_NA	S	143	ERR5734143	21990	T	-TTA	0,79483	2021-03-21	Estonia
S_501_Y	S	501	ERR5734143	23063	A	T	1	2021-03-21	Estonia
S_570_D	S	570	ERR5734143	23271	C	A	1	2021-03-21	Estonia
S_614_G	S	614	ERR5734143	23403	A	G	1	2021-03-21	Estonia
S_681_H	S	681	ERR5734143	23604	C	A	1	2021-03-21	Estonia
S_716_I	S	716	ERR5734143	23709	C	T	1	2021-03-21	Estonia
S_982_A	S	982	ERR5734143	24506	T	G	0,998843	2021-03-21	Estonia
S_1118_H	S	1118	ERR5734143	24914	G	C	1	2021-03-21	Estonia
ORF8_27_*	ORF8	27	ERR5734143	27972	C	T	1	2021-03-21	Estonia
ORF8_52_I	ORF8	52	ERR5734143	28048	G	T	1	2021-03-21	Estonia
ORF8_73_C	ORF8	73	ERR5734143	28111	A	G	0,997763	2021-03-21	Estonia
N_3_H	N	3	ERR5734143	28280	G	C	1	2021-03-21	Estonia
N_3_V	N	3	ERR5734143	28281	A	T	1	2021-03-21	Estonia
N_3_E	N	3	ERR5734143	28282	T	A	1	2021-03-21	Estonia
N_203_K	N	203	ERR5734143	28881	G	A	1	2021-03-21	Estonia
N_204_R	N	204	ERR5734143	28883	G	C	1	2021-03-21	Estonia
N_235_F	N	235	ERR5734143	28977	C	T	1	2021-03-21	Estonia
N_326_S	N	326	ERR5734143	29249	C	T	0,999288	2021-03-21	Estonia
ORF1ab_203_N	ORF1ab	203	ERR5734147	872	G	A	1	2021-03-22	Estonia
ORF1ab_589_G	ORF1ab	589	ERR5734147	2031	A	G	1	2021-03-22	Estonia
ORF1ab_1303_I	ORF1ab	1303	ERR5734147	4173	C	T	1	2021-03-22	Estonia
ORF1ab_2033_V	ORF1ab	2033	ERR5734147	6363	C	T	0,999542	2021-03-22	Estonia
ORF1ab_2036_V	ORF1ab	2036	ERR5734147	6371	A	G	1	2021-03-22	Estonia
ORF1ab_2396_I	ORF1ab	2396	ERR5734147	7452	G	T	0,999102	2021-03-22	Estonia
ORF1ab_2533_R	ORF1ab	2533	ERR5734147	7863	A	G	0,998585	2021-03-22	Estonia
ORF1ab_314_L	ORF1ab	314	ERR5734147	14408	C	T	0,999247	2021-03-22	Estonia
S_21_T	S	21	ERR5734147	21624	G	C	1	2021-03-22	Estonia
S_138_Y	S	138	ERR5734147	21974	G	T	0,941953	2021-03-22	Estonia
S_477_N	S	477	ERR5734147	22992	G	A	1	2021-03-22	Estonia
S_522_S	S	522	ERR5734147	23126	G	T	0,867403	2021-03-22	Estonia
S_614_G	S	614	ERR5734147	23403	A	G	0,999312	2021-03-22	Estonia
S_675_R	S	675	ERR5734147	23586	A	G	1	2021-03-22	Estonia
S_845_S	S	845	ERR5734147	24095	G	T	0,960298	2021-03-22	Estonia
ORF3a_218_R	ORF3a	218	ERR5734147	26045	A	G	1	2021-03-22	Estonia
N_203_K	N	203	ERR5734147	28881	G	A	1	2021-03-22	Estonia
N_204_R	N	204	ERR5734147	28883	G	C	0,998188	2021-03-22	Estonia
N_211_V	N	211	ERR5734147	28905	C	T	0,999069	2021-03-22	Estonia
ORF1ab_1001_I	ORF1ab	1001	ERR5734151	3267	C	T	1	2021-03-22	Estonia
ORF1ab_1708_D	ORF1ab	1708	ERR5734151	5388	C	A	1	2021-03-22	Estonia
ORF1ab_1862_S	ORF1ab	1862	ERR5734151	5849	C	T	0,999333	2021-03-22	Estonia
ORF1ab_1989_S	ORF1ab	1989	ERR5734151	6230	C	T	1	2021-03-22	Estonia
ORF1ab_2049_V	ORF1ab	2049	ERR5734151	6411	A	T	0,999723	2021-03-22	Estonia
ORF1ab_2137_I	ORF1ab	2137	ERR5734151	6675	C	T	1	2021-03-22	Estonia
ORF1ab_2230_T	ORF1ab	2230	ERR5734151	6954	T	C	1	2021-03-22	Estonia
ORF1ab_2780_L	ORF1ab	2780	ERR5734151	8603	T	C	0,992565	2021-03-22	Estonia
ORF1ab_3674_NA	ORF1ab	3674	ERR5734151	11287	G	-TCTGGTTTT	0,942621	2021-03-22	Estonia
ORF1ab_3769_L	ORF1ab	3769	ERR5734151	11572	C	A	0,928571	2021-03-22	Estonia
ORF1ab_3913_L	ORF1ab	3913	ERR5734151	12003	C	T	1	2021-03-22	Estonia
ORF1ab_314_L	ORF1ab	314	ERR5734151	14408	C	T	0,998317	2021-03-22	Estonia
ORF1ab_1383_R	ORF1ab	1383	ERR5734151	17615	A	G	1	2021-03-22	Estonia
S_68_NA	S	68	ERR5734151	21764	A	-TACATG	0,945636	2021-03-22	Estonia
S_143_NA	S	143	ERR5734151	21990	T	-TTA	0,847082	2021-03-22	Estonia
S_501_Y	S	501	ERR5734151	23063	A	T	1	2021-03-22	Estonia
S_570_D	S	570	ERR5734151	23271	C	A	0,999035	2021-03-22	Estonia
S_614_G	S	614	ERR5734151	23403	A	G	0,999524	2021-03-22	Estonia
S_681_H	S	681	ERR5734151	23604	C	A	1	2021-03-22	Estonia
S_716_I	S	716	ERR5734151	23709	C	T	0,999514	2021-03-22	Estonia
S_982_A	S	982	ERR5734151	24506	T	G	1	2021-03-22	Estonia
S_1118_H	S	1118	ERR5734151	24914	G	C	0,999357	2021-03-22	Estonia
ORF3a_15_F	ORF3a	15	ERR5734151	25437	G	T	0,999406	2021-03-22	Estonia
ORF8_18_H	ORF8	18	ERR5734151	27947	A	T	0,999136	2021-03-22	Estonia
ORF8_27_*	ORF8	27	ERR5734151	27972	C	T	1	2021-03-22	Estonia
ORF8_52_I	ORF8	52	ERR5734151	28048	G	T	0,998968	2021-03-22	Estonia
ORF8_73_C	ORF8	73	ERR5734151	28111	A	G	0,998611	2021-03-22	Estonia
N_3_H	N	3	ERR5734151	28280	G	C	1	2021-03-22	Estonia
N_3_V	N	3	ERR5734151	28281	A	T	1	2021-03-22	Estonia
N_3_E	N	3	ERR5734151	28282	T	A	0,999264	2021-03-22	Estonia
N_203_K	N	203	ERR5734151	28881	G	A	0,99925	2021-03-22	Estonia
N_204_R	N	204	ERR5734151	28883	G	C	1	2021-03-22	Estonia
N_235_F	N	235	ERR5734151	28977	C	T	0,999171	2021-03-22	Estonia
ORF1ab_1001_I	ORF1ab	1001	ERR5734155	3267	C	T	0,99927	2021-03-22	Estonia
ORF1ab_1708_D	ORF1ab	1708	ERR5734155	5388	C	A	1	2021-03-22	Estonia
ORF1ab_2230_T	ORF1ab	2230	ERR5734155	6954	T	C	1	2021-03-22	Estonia
ORF1ab_2780_L	ORF1ab	2780	ERR5734155	8603	T	C	0,995807	2021-03-22	Estonia
ORF1ab_3674_NA	ORF1ab	3674	ERR5734155	11287	G	-TCTGGTTTT	0,953677	2021-03-22	Estonia
ORF1ab_3934_V	ORF1ab	3934	ERR5734155	12065	A	G	1	2021-03-22	Estonia
ORF1ab_314_L	ORF1ab	314	ERR5734155	14408	C	T	1	2021-03-22	Estonia
ORF1ab_773_V	ORF1ab	773	ERR5734155	15784	T	G	0,998072	2021-03-22	Estonia
ORF1ab_1383_R	ORF1ab	1383	ERR5734155	17615	A	G	1	2021-03-22	Estonia
ORF1ab_2537_I	ORF1ab	2537	ERR5734155	21077	C	T	1	2021-03-22	Estonia
S_68_NA	S	68	ERR5734155	21764	A	-TACATG	0,959236	2021-03-22	Estonia
S_143_NA	S	143	ERR5734155	21990	T	-TTA	0,803593	2021-03-22	Estonia
S_570_D	S	570	ERR5734155	23271	C	A	1	2021-03-22	Estonia
S_614_G	S	614	ERR5734155	23403	A	G	0,99947	2021-03-22	Estonia
S_681_H	S	681	ERR5734155	23604	C	A	1	2021-03-22	Estonia
S_716_I	S	716	ERR5734155	23709	C	T	0,998818	2021-03-22	Estonia
S_982_A	S	982	ERR5734155	24506	T	G	1	2021-03-22	Estonia
S_1118_H	S	1118	ERR5734155	24914	G	C	1	2021-03-22	Estonia
ORF8_27_*	ORF8	27	ERR5734155	27972	C	T	0,999039	2021-03-22	Estonia
ORF8_52_I	ORF8	52	ERR5734155	28048	G	T	1	2021-03-22	Estonia
ORF8_73_C	ORF8	73	ERR5734155	28111	A	G	0,998762	2021-03-22	Estonia
N_3_H	N	3	ERR5734155	28280	G	C	1	2021-03-22	Estonia
N_3_V	N	3	ERR5734155	28281	A	T	1	2021-03-22	Estonia
N_3_E	N	3	ERR5734155	28282	T	A	0,999264	2021-03-22	Estonia
N_203_K	N	203	ERR5734155	28881	G	A	1	2021-03-22	Estonia
N_204_R	N	204	ERR5734155	28883	G	C	1	2021-03-22	Estonia
N_235_F	N	235	ERR5734155	28977	C	T	1	2021-03-22	Estonia
N_326_S	N	326	ERR5734155	29249	C	T	1	2021-03-22	Estonia
ORF1ab_696_S	ORF1ab	696	ERR5734159	2351	G	A	0,111801	2021-03-22	Estonia
ORF1ab_1001_I	ORF1ab	1001	ERR5734159	3267	C	T	0,999278	2021-03-22	Estonia
ORF1ab_1378_I	ORF1ab	1378	ERR5734159	4399	G	A	0,214592	2021-03-22	Estonia
ORF1ab_1708_D	ORF1ab	1708	ERR5734159	5388	C	A	0,999161	2021-03-22	Estonia
ORF1ab_2230_T	ORF1ab	2230	ERR5734159	6954	T	C	1	2021-03-22	Estonia
ORF1ab_2780_L	ORF1ab	2780	ERR5734159	8603	T	C	0,977855	2021-03-22	Estonia
ORF1ab_3674_NA	ORF1ab	3674	ERR5734159	11287	G	-TCTGGTTTT	0,937732	2021-03-22	Estonia
ORF1ab_314_L	ORF1ab	314	ERR5734159	14408	C	T	0,999497	2021-03-22	Estonia
ORF1ab_773_V	ORF1ab	773	ERR5734159	15784	T	G	0,999378	2021-03-22	Estonia
ORF1ab_1087_Y	ORF1ab	1087	ERR5734159	16726	C	T	0,102614	2021-03-22	Estonia
ORF1ab_1383_R	ORF1ab	1383	ERR5734159	17615	A	G	0,998724	2021-03-22	Estonia
ORF1ab_2172_NA	ORF1ab	2172	ERR5734159	19983	C	+T	0,0533752	2021-03-22	Estonia
ORF1ab_2537_I	ORF1ab	2537	ERR5734159	21077	C	T	0,999434	2021-03-22	Estonia
S_68_NA	S	68	ERR5734159	21764	A	-TACATG	0,949405	2021-03-22	Estonia
S_143_NA	S	143	ERR5734159	21990	T	-TTA	0,832962	2021-03-22	Estonia
S_440_D	S	440	ERR5734159	22880	A	G	0,0961538	2021-03-22	Estonia
S_501_Y	S	501	ERR5734159	23063	A	T	1	2021-03-22	Estonia
S_570_D	S	570	ERR5734159	23271	C	A	1	2021-03-22	Estonia
S_614_G	S	614	ERR5734159	23403	A	G	0,998593	2021-03-22	Estonia
S_681_H	S	681	ERR5734159	23604	C	A	0,999106	2021-03-22	Estonia
S_716_I	S	716	ERR5734159	23709	C	T	1	2021-03-22	Estonia
S_982_A	S	982	ERR5734159	24506	T	G	0,999339	2021-03-22	Estonia
S_1118_H	S	1118	ERR5734159	24914	G	C	1	2021-03-22	Estonia
ORF8_27_*	ORF8	27	ERR5734159	27972	C	T	0,999664	2021-03-22	Estonia
ORF8_52_I	ORF8	52	ERR5734159	28048	G	T	0,999611	2021-03-22	Estonia
ORF8_73_C	ORF8	73	ERR5734159	28111	A	G	0,998539	2021-03-22	Estonia
N_3_H	N	3	ERR5734159	28280	G	C	0,999695	2021-03-22	Estonia
N_3_V	N	3	ERR5734159	28281	A	T	1	2021-03-22	Estonia
N_3_E	N	3	ERR5734159	28282	T	A	0,99908	2021-03-22	Estonia
N_203_K	N	203	ERR5734159	28881	G	A	0,999006	2021-03-22	Estonia
N_204_R	N	204	ERR5734159	28883	G	C	0,999811	2021-03-22	Estonia
N_235_F	N	235	ERR5734159	28977	C	T	0,999209	2021-03-22	Estonia
N_326_S	N	326	ERR5734159	29249	C	T	0,999815	2021-03-22	Estonia
ORF1ab_1113_Y	ORF1ab	1113	ERR5734163	3602	C	T	1	2021-03-22	Estonia
ORF1ab_2044_P	ORF1ab	2044	ERR5734163	6396	T	C	0,998838	2021-03-22	Estonia
ORF1ab_314_L	ORF1ab	314	ERR5734163	14408	C	T	0,999248	2021-03-22	Estonia
ORF1ab_1021_F	ORF1ab	1021	ERR5734163	16528	G	T	1	2021-03-22	Estonia
S_98_F	S	98	ERR5734163	21855	C	T	1	2021-03-22	Estonia
S_614_G	S	614	ERR5734163	23403	A	G	0,999361	2021-03-22	Estonia
ORF3a_38_R	ORF3a	38	ERR5734163	25505	A	G	1	2021-03-22	Estonia
ORF3a_172_R	ORF3a	172	ERR5734163	25906	G	C	0,998692	2021-03-22	Estonia
ORF3a_202_L	ORF3a	202	ERR5734163	25996	G	T	1	2021-03-22	Estonia
ORF6_7_L	ORF6	7	ERR5734163	27220	T	C	0,979617	2021-03-22	Estonia
N_199_L	N	199	ERR5734163	28869	C	T	0,999657	2021-03-22	Estonia
ORF1ab_1056_L	ORF1ab	1056	ERR5734167	3431	G	T	1	2021-03-21	Estonia
ORF1ab_4116_T	ORF1ab	4116	ERR5734167	12612	T	C	0,999416	2021-03-21	Estonia
ORF1ab_109_H	ORF1ab	109	ERR5734167	13793	G	A	0,99933	2021-03-21	Estonia
ORF1ab_314_L	ORF1ab	314	ERR5734167	14408	C	T	0,998513	2021-03-21	Estonia
S_6_F	S	6	ERR5734167	21578	G	T	1	2021-03-21	Estonia
S_153_T	S	153	ERR5734167	22020	T	C	0,981308	2021-03-21	Estonia
S_614_G	S	614	ERR5734167	23403	A	G	1	2021-03-21	Estonia
S_679_K	S	679	ERR5734167	23599	T	A	0,999283	2021-03-21	Estonia
S_1237_I	S	1237	ERR5734167	25273	G	T	1	2021-03-21	Estonia
N_203_K	N	203	ERR5734167	28881	G	A	1	2021-03-21	Estonia
N_204_R	N	204	ERR5734167	28883	G	C	1	2021-03-21	Estonia
N_234_I	N	234	ERR5734167	28975	G	T	1	2021-03-21	Estonia
ORF1ab_1001_I	ORF1ab	1001	ERR5734171	3267	C	T	1	2021-03-22	Estonia
ORF1ab_1708_D	ORF1ab	1708	ERR5734171	5388	C	A	0,999457	2021-03-22	Estonia
ORF1ab_2230_T	ORF1ab	2230	ERR5734171	6954	T	C	1	2021-03-22	Estonia
ORF1ab_2780_L	ORF1ab	2780	ERR5734171	8603	T	C	0,976708	2021-03-22	Estonia
ORF1ab_3674_NA	ORF1ab	3674	ERR5734171	11287	G	-TCTGGTTTT	0,942118	2021-03-22	Estonia
ORF1ab_314_L	ORF1ab	314	ERR5734171	14408	C	T	1	2021-03-22	Estonia
ORF1ab_1383_R	ORF1ab	1383	ERR5734171	17615	A	G	1	2021-03-22	Estonia
ORF1ab_2537_I	ORF1ab	2537	ERR5734171	21077	C	T	0,99923	2021-03-22	Estonia
S_68_NA	S	68	ERR5734171	21764	A	-TACATG	0,95469	2021-03-22	Estonia
S_143_NA	S	143	ERR5734171	21990	T	-TTA	0,831763	2021-03-22	Estonia
S_501_Y	S	501	ERR5734171	23063	A	T	1	2021-03-22	Estonia
S_570_D	S	570	ERR5734171	23271	C	A	0,999424	2021-03-22	Estonia
S_614_G	S	614	ERR5734171	23403	A	G	1	2021-03-22	Estonia
S_681_H	S	681	ERR5734171	23604	C	A	1	2021-03-22	Estonia
S_716_I	S	716	ERR5734171	23709	C	T	0,998219	2021-03-22	Estonia
S_982_A	S	982	ERR5734171	24506	T	G	0,99913	2021-03-22	Estonia
S_1118_H	S	1118	ERR5734171	24914	G	C	1	2021-03-22	Estonia
ORF3a_88_L	ORF3a	88	ERR5734171	25654	G	T	0,0973605	2021-03-22	Estonia
ORF8_27_*	ORF8	27	ERR5734171	27972	C	T	0,999254	2021-03-22	Estonia
ORF8_52_I	ORF8	52	ERR5734171	28048	G	T	0,999141	2021-03-22	Estonia
ORF8_73_C	ORF8	73	ERR5734171	28111	A	G	0,998644	2021-03-22	Estonia
N_3_H	N	3	ERR5734171	28280	G	C	1	2021-03-22	Estonia
N_3_V	N	3	ERR5734171	28281	A	T	0,99929	2021-03-22	Estonia
N_3_E	N	3	ERR5734171	28282	T	A	0,998594	2021-03-22	Estonia
N_203_K	N	203	ERR5734171	28881	G	A	1	2021-03-22	Estonia
N_204_R	N	204	ERR5734171	28883	G	C	0,999398	2021-03-22	Estonia
N_235_F	N	235	ERR5734171	28977	C	T	0,999006	2021-03-22	Estonia
N_326_S	N	326	ERR5734171	29249	C	T	0,999145	2021-03-22	Estonia
ORF1ab_102_K	ORF1ab	102	ERR5734175	569	G	A	1	2021-03-22	Estonia
ORF1ab_859_V	ORF1ab	859	ERR5734175	2841	C	T	0,995757	2021-03-22	Estonia
ORF1ab_1246_I	ORF1ab	1246	ERR5734175	4002	C	T	0,998285	2021-03-22	Estonia
ORF1ab_1639_N	ORF1ab	1639	ERR5734175	5180	G	A	0,998729	2021-03-22	Estonia
ORF1ab_2287_S	ORF1ab	2287	ERR5734175	7124	C	T	1	2021-03-22	Estonia
ORF1ab_3222_N	ORF1ab	3222	ERR5734175	9929	G	A	0,998785	2021-03-22	Estonia
ORF1ab_3278_S	ORF1ab	3278	ERR5734175	10097	G	A	0,962171	2021-03-22	Estonia
ORF1ab_3691_S	ORF1ab	3691	ERR5734175	11337	T	C	0,998743	2021-03-22	Estonia
ORF1ab_4090_I	ORF1ab	4090	ERR5734175	12534	C	T	0,998525	2021-03-22	Estonia
ORF1ab_267_M	ORF1ab	267	ERR5734175	14267	C	T	0,998876	2021-03-22	Estonia
ORF1ab_314_L	ORF1ab	314	ERR5734175	14408	C	T	0,999284	2021-03-22	Estonia
ORF1ab_620_I	ORF1ab	620	ERR5734175	15327	G	T	1	2021-03-22	Estonia
ORF1ab_1219_S	ORF1ab	1219	ERR5734175	17122	G	T	1	2021-03-22	Estonia
ORF1ab_1426_Y	ORF1ab	1426	ERR5734175	17743	A	T	0,918164	2021-03-22	Estonia
ORF1ab_1693_I	ORF1ab	1693	ERR5734175	18546	G	T	0,998899	2021-03-22	Estonia
ORF1ab_1830_S	ORF1ab	1830	ERR5734175	18956	A	G	0,99909	2021-03-22	Estonia
ORF1ab_2172_NA	ORF1ab	2172	ERR5734175	19983	C	+T	0,0566319	2021-03-22	Estonia
S_12_F	S	12	ERR5734175	21597	C	T	1	2021-03-22	Estonia
S_614_G	S	614	ERR5734175	23403	A	G	1	2021-03-22	Estonia
S_677_H	S	677	ERR5734175	23593	G	T	0,99938	2021-03-22	Estonia
S_932_R	S	932	ERR5734175	24356	G	C	0,999154	2021-03-22	Estonia
ORF7b_43_S	ORF7b	43	ERR5734175	27882	G	T	1	2021-03-22	Estonia
N_203_K	N	203	ERR5734175	28881	G	A	1	2021-03-22	Estonia
N_204_R	N	204	ERR5734175	28883	G	C	1	2021-03-22	Estonia
N_212_V	N	212	ERR5734175	28908	G	T	1	2021-03-22	Estonia
ORF1ab_1001_I	ORF1ab	1001	ERR5734179	3267	C	T	1	2021-03-22	Estonia
ORF1ab_1708_D	ORF1ab	1708	ERR5734179	5388	C	A	0,999087	2021-03-22	Estonia
ORF1ab_2230_T	ORF1ab	2230	ERR5734179	6954	T	C	1	2021-03-22	Estonia
ORF1ab_2745_S	ORF1ab	2745	ERR5734179	8498	G	T	0,999008	2021-03-22	Estonia
ORF1ab_2780_L	ORF1ab	2780	ERR5734179	8603	T	C	0,965812	2021-03-22	Estonia
ORF1ab_3674_NA	ORF1ab	3674	ERR5734179	11287	G	-TCTGGTTTT	0,929477	2021-03-22	Estonia
ORF1ab_314_L	ORF1ab	314	ERR5734179	14408	C	T	1	2021-03-22	Estonia
ORF1ab_1383_R	ORF1ab	1383	ERR5734179	17615	A	G	1	2021-03-22	Estonia
ORF1ab_2537_I	ORF1ab	2537	ERR5734179	21077	C	T	1	2021-03-22	Estonia
S_68_NA	S	68	ERR5734179	21764	A	-TACATG	0,947235	2021-03-22	Estonia
S_96_G	S	96	ERR5734179	21849	A	G	1	2021-03-22	Estonia
S_143_NA	S	143	ERR5734179	21990	T	-TTA	0,827057	2021-03-22	Estonia
S_501_Y	S	501	ERR5734179	23063	A	T	1	2021-03-22	Estonia
S_570_D	S	570	ERR5734179	23271	C	A	0,99878	2021-03-22	Estonia
S_614_G	S	614	ERR5734179	23403	A	G	0,999619	2021-03-22	Estonia
S_681_H	S	681	ERR5734179	23604	C	A	1	2021-03-22	Estonia
S_716_I	S	716	ERR5734179	23709	C	T	1	2021-03-22	Estonia
S_982_A	S	982	ERR5734179	24506	T	G	0,999236	2021-03-22	Estonia
S_1118_H	S	1118	ERR5734179	24914	G	C	0,999452	2021-03-22	Estonia
ORF8_27_*	ORF8	27	ERR5734179	27972	C	T	0,999295	2021-03-22	Estonia
ORF8_52_I	ORF8	52	ERR5734179	28048	G	T	0,999596	2021-03-22	Estonia
ORF8_73_C	ORF8	73	ERR5734179	28111	A	G	1	2021-03-22	Estonia
N_3_H	N	3	ERR5734179	28280	G	C	1	2021-03-22	Estonia
N_3_V	N	3	ERR5734179	28281	A	T	0,999028	2021-03-22	Estonia
N_3_E	N	3	ERR5734179	28282	T	A	0,999679	2021-03-22	Estonia
N_203_K	N	203	ERR5734179	28881	G	A	0,999749	2021-03-22	Estonia
N_204_R	N	204	ERR5734179	28883	G	C	0,999523	2021-03-22	Estonia
N_235_F	N	235	ERR5734179	28977	C	T	0,999254	2021-03-22	Estonia
N_326_S	N	326	ERR5734179	29249	C	T	0,999757	2021-03-22	Estonia
ORF1ab_1001_I	ORF1ab	1001	ERR5734183	3267	C	T	0,998486	2021-03-22	Estonia
ORF1ab_1708_D	ORF1ab	1708	ERR5734183	5388	C	A	1	2021-03-22	Estonia
ORF1ab_2230_T	ORF1ab	2230	ERR5734183	6954	T	C	1	2021-03-22	Estonia
ORF1ab_2780_L	ORF1ab	2780	ERR5734183	8603	T	C	0,997191	2021-03-22	Estonia
ORF1ab_3674_NA	ORF1ab	3674	ERR5734183	11287	G	-TCTGGTTTT	0,949333	2021-03-22	Estonia
ORF1ab_3829_F	ORF1ab	3829	ERR5734183	11750	C	T	0,998234	2021-03-22	Estonia
ORF1ab_314_L	ORF1ab	314	ERR5734183	14408	C	T	0,999349	2021-03-22	Estonia
ORF1ab_1383_R	ORF1ab	1383	ERR5734183	17615	A	G	0,998683	2021-03-22	Estonia
ORF1ab_2537_I	ORF1ab	2537	ERR5734183	21077	C	T	0,999206	2021-03-22	Estonia
S_68_NA	S	68	ERR5734183	21764	A	-TACATG	0,948986	2021-03-22	Estonia
S_143_NA	S	143	ERR5734183	21990	T	-TTA	0,822917	2021-03-22	Estonia
S_501_Y	S	501	ERR5734183	23063	A	T	1	2021-03-22	Estonia
S_570_D	S	570	ERR5734183	23271	C	A	1	2021-03-22	Estonia
S_614_G	S	614	ERR5734183	23403	A	G	1	2021-03-22	Estonia
S_681_H	S	681	ERR5734183	23604	C	A	0,999349	2021-03-22	Estonia
S_705_F	S	705	ERR5734183	23675	G	T	0,999419	2021-03-22	Estonia
S_716_I	S	716	ERR5734183	23709	C	T	1	2021-03-22	Estonia
S_982_A	S	982	ERR5734183	24506	T	G	1	2021-03-22	Estonia
S_1118_H	S	1118	ERR5734183	24914	G	C	0,997519	2021-03-22	Estonia
ORF8_27_*	ORF8	27	ERR5734183	27972	C	T	1	2021-03-22	Estonia
ORF8_52_I	ORF8	52	ERR5734183	28048	G	T	1	2021-03-22	Estonia
ORF8_73_C	ORF8	73	ERR5734183	28111	A	G	0,99911	2021-03-22	Estonia
ORF8_87_I	ORF8	87	ERR5734183	28153	C	T	0,950259	2021-03-22	Estonia
N_3_H	N	3	ERR5734183	28280	G	C	1	2021-03-22	Estonia
N_3_V	N	3	ERR5734183	28281	A	T	1	2021-03-22	Estonia
N_3_E	N	3	ERR5734183	28282	T	A	1	2021-03-22	Estonia
N_203_K	N	203	ERR5734183	28881	G	A	0,999328	2021-03-22	Estonia
N_204_R	N	204	ERR5734183	28883	G	C	0,999358	2021-03-22	Estonia
N_235_F	N	235	ERR5734183	28977	C	T	1	2021-03-22	Estonia
N_326_S	N	326	ERR5734183	29249	C	T	1	2021-03-22	Estonia
ORF1ab_1001_I	ORF1ab	1001	ERR5734187	3267	C	T	0,998955	2021-03-21	Estonia
ORF1ab_1708_D	ORF1ab	1708	ERR5734187	5388	C	A	1	2021-03-21	Estonia
ORF1ab_2230_T	ORF1ab	2230	ERR5734187	6954	T	C	1	2021-03-21	Estonia
ORF1ab_2780_L	ORF1ab	2780	ERR5734187	8603	T	C	0,992172	2021-03-21	Estonia
ORF1ab_3674_NA	ORF1ab	3674	ERR5734187	11287	G	-TCTGGTTTT	0,948071	2021-03-21	Estonia
ORF1ab_314_L	ORF1ab	314	ERR5734187	14408	C	T	1	2021-03-21	Estonia
ORF1ab_1383_R	ORF1ab	1383	ERR5734187	17615	A	G	1	2021-03-21	Estonia
ORF1ab_2537_I	ORF1ab	2537	ERR5734187	21077	C	T	1	2021-03-21	Estonia
S_68_NA	S	68	ERR5734187	21764	A	-TACATG	0,923306	2021-03-21	Estonia
S_140_L	S	140	ERR5734187	21982	T	G	0,0826667	2021-03-21	Estonia
S_143_NA	S	143	ERR5734187	21990	T	-TTA	0,787958	2021-03-21	Estonia
S_254_F	S	254	ERR5734187	22323	C	T	0,347403	2021-03-21	Estonia
S_501_Y	S	501	ERR5734187	23063	A	T	1	2021-03-21	Estonia
S_570_D	S	570	ERR5734187	23271	C	A	1	2021-03-21	Estonia
S_614_G	S	614	ERR5734187	23403	A	G	0,998481	2021-03-21	Estonia
S_681_H	S	681	ERR5734187	23604	C	A	1	2021-03-21	Estonia
S_716_I	S	716	ERR5734187	23709	C	T	1	2021-03-21	Estonia
S_982_A	S	982	ERR5734187	24506	T	G	0,998681	2021-03-21	Estonia
S_1118_H	S	1118	ERR5734187	24914	G	C	0,998238	2021-03-21	Estonia
E_22_V	E	22	ERR5734187	26309	C	T	0,0868852	2021-03-21	Estonia
ORF8_27_*	ORF8	27	ERR5734187	27972	C	T	0,998874	2021-03-21	Estonia
ORF8_52_I	ORF8	52	ERR5734187	28048	G	T	1	2021-03-21	Estonia
ORF8_73_C	ORF8	73	ERR5734187	28111	A	G	1	2021-03-21	Estonia
ORF8_113_NA	ORF8	113	ERR5734187	28230	G	-ACGTTCGTGTTGTT	0,08223	2021-03-21	Estonia
N_3_H	N	3	ERR5734187	28280	G	C	1	2021-03-21	Estonia
N_3_V	N	3	ERR5734187	28281	A	T	0,99886	2021-03-21	Estonia
N_3_E	N	3	ERR5734187	28282	T	A	0,998873	2021-03-21	Estonia
N_203_K	N	203	ERR5734187	28881	G	A	1	2021-03-21	Estonia
N_204_R	N	204	ERR5734187	28883	G	C	0,997561	2021-03-21	Estonia
N_235_F	N	235	ERR5734187	28977	C	T	1	2021-03-21	Estonia
N_326_S	N	326	ERR5734187	29249	C	T	0,998663	2021-03-21	Estonia
ORF1ab_1001_I	ORF1ab	1001	ERR5734191	3267	C	T	1	2021-03-21	Estonia
ORF1ab_1708_D	ORF1ab	1708	ERR5734191	5388	C	A	1	2021-03-21	Estonia
ORF1ab_1862_S	ORF1ab	1862	ERR5734191	5849	C	T	1	2021-03-21	Estonia
ORF1ab_1989_S	ORF1ab	1989	ERR5734191	6230	C	T	0,999315	2021-03-21	Estonia
ORF1ab_2049_V	ORF1ab	2049	ERR5734191	6411	A	T	1	2021-03-21	Estonia
ORF1ab_2137_I	ORF1ab	2137	ERR5734191	6675	C	T	1	2021-03-21	Estonia
ORF1ab_2230_T	ORF1ab	2230	ERR5734191	6954	T	C	1	2021-03-21	Estonia
ORF1ab_2780_L	ORF1ab	2780	ERR5734191	8603	T	C	0,909444	2021-03-21	Estonia
ORF1ab_3674_NA	ORF1ab	3674	ERR5734191	11287	G	-TCTGGTTTT	0,921899	2021-03-21	Estonia
ORF1ab_314_L	ORF1ab	314	ERR5734191	14408	C	T	0,998819	2021-03-21	Estonia
ORF1ab_1383_R	ORF1ab	1383	ERR5734191	17615	A	G	1	2021-03-21	Estonia
S_68_NA	S	68	ERR5734191	21764	A	-TACATG	0,919595	2021-03-21	Estonia
S_143_NA	S	143	ERR5734191	21990	T	-TTA	0,852094	2021-03-21	Estonia
S_501_Y	S	501	ERR5734191	23063	A	T	1	2021-03-21	Estonia
S_570_D	S	570	ERR5734191	23271	C	A	0,999193	2021-03-21	Estonia
S_614_G	S	614	ERR5734191	23403	A	G	0,999214	2021-03-21	Estonia
S_681_H	S	681	ERR5734191	23604	C	A	0,999407	2021-03-21	Estonia
S_716_I	S	716	ERR5734191	23709	C	T	1	2021-03-21	Estonia
S_982_A	S	982	ERR5734191	24506	T	G	1	2021-03-21	Estonia
S_1118_H	S	1118	ERR5734191	24914	G	C	0,999597	2021-03-21	Estonia
ORF3a_15_F	ORF3a	15	ERR5734191	25437	G	T	0,999416	2021-03-21	Estonia
ORF8_27_*	ORF8	27	ERR5734191	27972	C	T	1	2021-03-21	Estonia
ORF8_52_I	ORF8	52	ERR5734191	28048	G	T	0,999174	2021-03-21	Estonia
ORF8_73_C	ORF8	73	ERR5734191	28111	A	G	0,998433	2021-03-21	Estonia
N_3_H	N	3	ERR5734191	28280	G	C	0,998613	2021-03-21	Estonia
N_3_V	N	3	ERR5734191	28281	A	T	0,998219	2021-03-21	Estonia
N_3_E	N	3	ERR5734191	28282	T	A	1	2021-03-21	Estonia
N_203_K	N	203	ERR5734191	28881	G	A	0,999055	2021-03-21	Estonia
N_204_R	N	204	ERR5734191	28883	G	C	0,999406	2021-03-21	Estonia
N_235_F	N	235	ERR5734191	28977	C	T	0,998152	2021-03-21	Estonia
N_413_I	N	413	ERR5734191	29511	G	T	0,999256	2021-03-21	Estonia
ORF1ab_1001_I	ORF1ab	1001	ERR5734195	3267	C	T	0,999213	2021-03-22	Estonia
ORF1ab_1708_D	ORF1ab	1708	ERR5734195	5388	C	A	0,998473	2021-03-22	Estonia
ORF1ab_1862_S	ORF1ab	1862	ERR5734195	5849	C	T	0,99925	2021-03-22	Estonia
ORF1ab_1989_S	ORF1ab	1989	ERR5734195	6230	C	T	1	2021-03-22	Estonia
ORF1ab_2049_V	ORF1ab	2049	ERR5734195	6411	A	T	0,99935	2021-03-22	Estonia
ORF1ab_2137_I	ORF1ab	2137	ERR5734195	6675	C	T	1	2021-03-22	Estonia
ORF1ab_2230_T	ORF1ab	2230	ERR5734195	6954	T	C	1	2021-03-22	Estonia
ORF1ab_2780_L	ORF1ab	2780	ERR5734195	8603	T	C	0,997257	2021-03-22	Estonia
ORF1ab_3591_F	ORF1ab	3591	ERR5734195	11036	C	T	0,999471	2021-03-22	Estonia
ORF1ab_3674_NA	ORF1ab	3674	ERR5734195	11287	G	-TCTGGTTTT	0,943329	2021-03-22	Estonia
ORF1ab_314_L	ORF1ab	314	ERR5734195	14408	C	T	1	2021-03-22	Estonia
ORF1ab_1383_R	ORF1ab	1383	ERR5734195	17615	A	G	1	2021-03-22	Estonia
ORF1ab_1953_L	ORF1ab	1953	ERR5734195	19325	C	T	1	2021-03-22	Estonia
ORF1ab_2172_NA	ORF1ab	2172	ERR5734195	19983	C	+T	0,0542582	2021-03-22	Estonia
S_68_NA	S	68	ERR5734195	21764	A	-TACATG	0,948733	2021-03-22	Estonia
S_143_NA	S	143	ERR5734195	21990	T	-TTA	0,830247	2021-03-22	Estonia
S_501_Y	S	501	ERR5734195	23063	A	T	1	2021-03-22	Estonia
S_570_D	S	570	ERR5734195	23271	C	A	0,999384	2021-03-22	Estonia
S_614_G	S	614	ERR5734195	23403	A	G	0,999416	2021-03-22	Estonia
S_681_H	S	681	ERR5734195	23604	C	A	0,998069	2021-03-22	Estonia
S_716_I	S	716	ERR5734195	23709	C	T	1	2021-03-22	Estonia
S_982_A	S	982	ERR5734195	24506	T	G	0,999068	2021-03-22	Estonia
S_1118_H	S	1118	ERR5734195	24914	G	C	1	2021-03-22	Estonia
ORF3a_15_F	ORF3a	15	ERR5734195	25437	G	T	1	2021-03-22	Estonia
ORF8_18_H	ORF8	18	ERR5734195	27947	A	T	1	2021-03-22	Estonia
ORF8_27_*	ORF8	27	ERR5734195	27972	C	T	1	2021-03-22	Estonia
ORF8_52_I	ORF8	52	ERR5734195	28048	G	T	0,998801	2021-03-22	Estonia
ORF8_73_C	ORF8	73	ERR5734195	28111	A	G	1	2021-03-22	Estonia
N_3_H	N	3	ERR5734195	28280	G	C	1	2021-03-22	Estonia
N_3_V	N	3	ERR5734195	28281	A	T	1	2021-03-22	Estonia
N_3_E	N	3	ERR5734195	28282	T	A	1	2021-03-22	Estonia
N_203_K	N	203	ERR5734195	28881	G	A	0,999058	2021-03-22	Estonia
N_204_R	N	204	ERR5734195	28883	G	C	0,999108	2021-03-22	Estonia
N_235_F	N	235	ERR5734195	28977	C	T	1	2021-03-22	Estonia
ORF1ab_1113_Y	ORF1ab	1113	ERR5734199	3602	C	T	1	2021-03-21	Estonia
ORF1ab_314_L	ORF1ab	314	ERR5734199	14408	C	T	1	2021-03-21	Estonia
ORF1ab_1021_F	ORF1ab	1021	ERR5734199	16528	G	T	0,9991	2021-03-21	Estonia
S_98_F	S	98	ERR5734199	21855	C	T	1	2021-03-21	Estonia
S_614_G	S	614	ERR5734199	23403	A	G	0,998089	2021-03-21	Estonia
ORF3a_37_NA	ORF3a	37	ERR5734199	25503	A	-CAAGCCTCACTCCCTTTCGGATGGCTTATTGTT	0,663965	2021-03-21	Estonia
ORF3a_172_R	ORF3a	172	ERR5734199	25906	G	C	1	2021-03-21	Estonia
ORF3a_202_L	ORF3a	202	ERR5734199	25996	G	T	1	2021-03-21	Estonia
ORF6_7_L	ORF6	7	ERR5734199	27220	T	C	0,99328	2021-03-21	Estonia
N_199_L	N	199	ERR5734199	28869	C	T	1	2021-03-21	Estonia
N_330_L	N	330	ERR5734199	29262	G	T	0,999289	2021-03-21	Estonia
ORF1ab_1001_I	ORF1ab	1001	ERR5734203	3267	C	T	1	2021-03-21	Estonia
ORF1ab_1708_D	ORF1ab	1708	ERR5734203	5388	C	A	1	2021-03-21	Estonia
ORF1ab_2230_T	ORF1ab	2230	ERR5734203	6954	T	C	0,999274	2021-03-21	Estonia
ORF1ab_2780_L	ORF1ab	2780	ERR5734203	8603	T	C	0,954907	2021-03-21	Estonia
ORF1ab_3674_NA	ORF1ab	3674	ERR5734203	11287	G	-TCTGGTTTT	0,932346	2021-03-21	Estonia
ORF1ab_314_L	ORF1ab	314	ERR5734203	14408	C	T	0,999444	2021-03-21	Estonia
ORF1ab_1383_R	ORF1ab	1383	ERR5734203	17615	A	G	1	2021-03-21	Estonia
ORF1ab_2537_I	ORF1ab	2537	ERR5734203	21077	C	T	1	2021-03-21	Estonia
S_68_NA	S	68	ERR5734203	21764	A	-TACATG	0,947478	2021-03-21	Estonia
S_143_NA	S	143	ERR5734203	21990	T	-TTA	0,83526	2021-03-21	Estonia
S_501_Y	S	501	ERR5734203	23063	A	T	0,999271	2021-03-21	Estonia
S_570_D	S	570	ERR5734203	23271	C	A	0,999601	2021-03-21	Estonia
S_614_G	S	614	ERR5734203	23403	A	G	1	2021-03-21	Estonia
S_681_H	S	681	ERR5734203	23604	C	A	0,999476	2021-03-21	Estonia
S_716_I	S	716	ERR5734203	23709	C	T	1	2021-03-21	Estonia
S_982_A	S	982	ERR5734203	24506	T	G	1	2021-03-21	Estonia
S_1118_H	S	1118	ERR5734203	24914	G	C	1	2021-03-21	Estonia
ORF8_27_*	ORF8	27	ERR5734203	27972	C	T	1	2021-03-21	Estonia
ORF8_52_I	ORF8	52	ERR5734203	28048	G	T	0,998543	2021-03-21	Estonia
ORF8_73_C	ORF8	73	ERR5734203	28111	A	G	1	2021-03-21	Estonia
N_3_H	N	3	ERR5734203	28280	G	C	0,999411	2021-03-21	Estonia
N_3_V	N	3	ERR5734203	28281	A	T	0,999399	2021-03-21	Estonia
N_3_E	N	3	ERR5734203	28282	T	A	0,998818	2021-03-21	Estonia
N_203_K	N	203	ERR5734203	28881	G	A	1	2021-03-21	Estonia
N_204_R	N	204	ERR5734203	28883	G	C	0,999665	2021-03-21	Estonia
N_235_F	N	235	ERR5734203	28977	C	T	0,998941	2021-03-21	Estonia
N_326_S	N	326	ERR5734203	29249	C	T	1	2021-03-21	Estonia
ORF1ab_1001_I	ORF1ab	1001	ERR5734207	3267	C	T	1	2021-03-21	Estonia
ORF1ab_1708_D	ORF1ab	1708	ERR5734207	5388	C	A	0,999332	2021-03-21	Estonia
ORF1ab_1862_S	ORF1ab	1862	ERR5734207	5849	C	T	1	2021-03-21	Estonia
ORF1ab_1989_S	ORF1ab	1989	ERR5734207	6230	C	T	1	2021-03-21	Estonia
ORF1ab_2049_V	ORF1ab	2049	ERR5734207	6411	A	T	0,999588	2021-03-21	Estonia
ORF1ab_2137_I	ORF1ab	2137	ERR5734207	6675	C	T	1	2021-03-21	Estonia
ORF1ab_2230_T	ORF1ab	2230	ERR5734207	6954	T	C	1	2021-03-21	Estonia
ORF1ab_2490_S	ORF1ab	2490	ERR5734207	7734	T	G	0,999055	2021-03-21	Estonia
ORF1ab_2780_L	ORF1ab	2780	ERR5734207	8603	T	C	0,984848	2021-03-21	Estonia
ORF1ab_3674_NA	ORF1ab	3674	ERR5734207	11287	G	-TCTGGTTTT	0,954887	2021-03-21	Estonia
ORF1ab_314_L	ORF1ab	314	ERR5734207	14408	C	T	1	2021-03-21	Estonia
ORF1ab_1383_R	ORF1ab	1383	ERR5734207	17615	A	G	0,999102	2021-03-21	Estonia
S_68_NA	S	68	ERR5734207	21764	A	-TACATG	0,940957	2021-03-21	Estonia
S_143_NA	S	143	ERR5734207	21990	T	-TTA	0,832759	2021-03-21	Estonia
S_501_Y	S	501	ERR5734207	23063	A	T	0,997024	2021-03-21	Estonia
S_570_D	S	570	ERR5734207	23271	C	A	1	2021-03-21	Estonia
S_614_G	S	614	ERR5734207	23403	A	G	1	2021-03-21	Estonia
S_681_H	S	681	ERR5734207	23604	C	A	1	2021-03-21	Estonia
S_716_I	S	716	ERR5734207	23709	C	T	0,999174	2021-03-21	Estonia
S_982_A	S	982	ERR5734207	24506	T	G	1	2021-03-21	Estonia
S_1118_H	S	1118	ERR5734207	24914	G	C	0,998849	2021-03-21	Estonia
ORF3a_15_F	ORF3a	15	ERR5734207	25437	G	T	1	2021-03-21	Estonia
ORF8_18_H	ORF8	18	ERR5734207	27947	A	T	1	2021-03-21	Estonia
ORF8_27_*	ORF8	27	ERR5734207	27972	C	T	1	2021-03-21	Estonia
ORF8_52_I	ORF8	52	ERR5734207	28048	G	T	1	2021-03-21	Estonia
ORF8_65_V	ORF8	65	ERR5734207	28087	C	T	0,970213	2021-03-21	Estonia
ORF8_73_C	ORF8	73	ERR5734207	28111	A	G	1	2021-03-21	Estonia
N_3_H	N	3	ERR5734207	28280	G	C	1	2021-03-21	Estonia
N_3_V	N	3	ERR5734207	28281	A	T	1	2021-03-21	Estonia
N_3_E	N	3	ERR5734207	28282	T	A	1	2021-03-21	Estonia
N_203_K	N	203	ERR5734207	28881	G	A	0,998337	2021-03-21	Estonia
N_204_R	N	204	ERR5734207	28883	G	C	1	2021-03-21	Estonia
N_235_F	N	235	ERR5734207	28977	C	T	1	2021-03-21	Estonia
ORF1ab_1113_Y	ORF1ab	1113	ERR5734211	3602	C	T	1	2021-03-21	Estonia
ORF1ab_2044_P	ORF1ab	2044	ERR5734211	6396	T	C	0,998715	2021-03-21	Estonia
ORF1ab_314_L	ORF1ab	314	ERR5734211	14408	C	T	1	2021-03-21	Estonia
ORF1ab_1021_F	ORF1ab	1021	ERR5734211	16528	G	T	1	2021-03-21	Estonia
S_98_F	S	98	ERR5734211	21855	C	T	1	2021-03-21	Estonia
S_614_G	S	614	ERR5734211	23403	A	G	1	2021-03-21	Estonia
ORF3a_38_R	ORF3a	38	ERR5734211	25505	A	G	0,99738	2021-03-21	Estonia
ORF3a_172_R	ORF3a	172	ERR5734211	25906	G	C	1	2021-03-21	Estonia
ORF3a_202_L	ORF3a	202	ERR5734211	25996	G	T	0,997763	2021-03-21	Estonia
ORF6_7_L	ORF6	7	ERR5734211	27220	T	C	0,986242	2021-03-21	Estonia
N_199_L	N	199	ERR5734211	28869	C	T	0,999313	2021-03-21	Estonia
ORF1ab_1001_I	ORF1ab	1001	ERR5734215	3267	C	T	1	2021-03-21	Estonia
ORF1ab_1708_D	ORF1ab	1708	ERR5734215	5388	C	A	1	2021-03-21	Estonia
ORF1ab_2230_T	ORF1ab	2230	ERR5734215	6954	T	C	1	2021-03-21	Estonia
ORF1ab_2780_L	ORF1ab	2780	ERR5734215	8603	T	C	0,920904	2021-03-21	Estonia
ORF1ab_3674_NA	ORF1ab	3674	ERR5734215	11287	G	-TCTGGTTTT	0,91497	2021-03-21	Estonia
ORF1ab_314_L	ORF1ab	314	ERR5734215	14408	C	T	1	2021-03-21	Estonia
ORF1ab_1383_R	ORF1ab	1383	ERR5734215	17615	A	G	1	2021-03-21	Estonia
ORF1ab_2488_M	ORF1ab	2488	ERR5734215	20930	C	T	1	2021-03-21	Estonia
ORF1ab_2537_I	ORF1ab	2537	ERR5734215	21077	C	T	0,999346	2021-03-21	Estonia
S_68_NA	S	68	ERR5734215	21764	A	-TACATG	0,935612	2021-03-21	Estonia
S_143_NA	S	143	ERR5734215	21990	T	-TTA	0,825348	2021-03-21	Estonia
S_501_Y	S	501	ERR5734215	23063	A	T	1	2021-03-21	Estonia
S_570_D	S	570	ERR5734215	23271	C	A	0,999602	2021-03-21	Estonia
S_614_G	S	614	ERR5734215	23403	A	G	0,999629	2021-03-21	Estonia
S_681_H	S	681	ERR5734215	23604	C	A	0,99943	2021-03-21	Estonia
S_716_I	S	716	ERR5734215	23709	C	T	1	2021-03-21	Estonia
S_982_A	S	982	ERR5734215	24506	T	G	1	2021-03-21	Estonia
S_1118_H	S	1118	ERR5734215	24914	G	C	1	2021-03-21	Estonia
ORF8_27_*	ORF8	27	ERR5734215	27972	C	T	0,999453	2021-03-21	Estonia
ORF8_52_I	ORF8	52	ERR5734215	28048	G	T	0,999376	2021-03-21	Estonia
ORF8_73_C	ORF8	73	ERR5734215	28111	A	G	0,998768	2021-03-21	Estonia
N_3_H	N	3	ERR5734215	28280	G	C	0,999419	2021-03-21	Estonia
N_3_V	N	3	ERR5734215	28281	A	T	0,999704	2021-03-21	Estonia
N_3_E	N	3	ERR5734215	28282	T	A	0,999417	2021-03-21	Estonia
N_203_K	N	203	ERR5734215	28881	G	A	0,999461	2021-03-21	Estonia
N_204_R	N	204	ERR5734215	28883	G	C	0,998975	2021-03-21	Estonia
N_235_F	N	235	ERR5734215	28977	C	T	1	2021-03-21	Estonia
N_326_S	N	326	ERR5734215	29249	C	T	0,999157	2021-03-21	Estonia
ORF1ab_1001_I	ORF1ab	1001	ERR5734219	3267	C	T	0,999315	2021-03-21	Estonia
ORF1ab_1708_D	ORF1ab	1708	ERR5734219	5388	C	A	1	2021-03-21	Estonia
ORF1ab_2230_T	ORF1ab	2230	ERR5734219	6954	T	C	1	2021-03-21	Estonia
ORF1ab_2780_L	ORF1ab	2780	ERR5734219	8603	T	C	0,987089	2021-03-21	Estonia
ORF1ab_3674_NA	ORF1ab	3674	ERR5734219	11287	G	-TCTGGTTTT	0,943693	2021-03-21	Estonia
ORF1ab_314_L	ORF1ab	314	ERR5734219	14408	C	T	1	2021-03-21	Estonia
ORF1ab_1383_R	ORF1ab	1383	ERR5734219	17615	A	G	1	2021-03-21	Estonia
ORF1ab_2537_I	ORF1ab	2537	ERR5734219	21077	C	T	1	2021-03-21	Estonia
S_68_NA	S	68	ERR5734219	21764	A	-TACATG	0,93741	2021-03-21	Estonia
S_71_F	S	71	ERR5734219	21774	C	T	1	2021-03-21	Estonia
S_143_NA	S	143	ERR5734219	21990	T	-TTA	0,804904	2021-03-21	Estonia
S_501_Y	S	501	ERR5734219	23063	A	T	1	2021-03-21	Estonia
S_570_D	S	570	ERR5734219	23271	C	A	1	2021-03-21	Estonia
S_614_G	S	614	ERR5734219	23403	A	G	1	2021-03-21	Estonia
S_681_H	S	681	ERR5734219	23604	C	A	0,999481	2021-03-21	Estonia
S_716_I	S	716	ERR5734219	23709	C	T	0,999516	2021-03-21	Estonia
S_783_V	S	783	ERR5734219	23910	C	T	1	2021-03-21	Estonia
S_982_A	S	982	ERR5734219	24506	T	G	0,998487	2021-03-21	Estonia
S_1118_H	S	1118	ERR5734219	24914	G	C	1	2021-03-21	Estonia
ORF8_27_*	ORF8	27	ERR5734219	27972	C	T	1	2021-03-21	Estonia
ORF8_52_I	ORF8	52	ERR5734219	28048	G	T	1	2021-03-21	Estonia
ORF8_73_C	ORF8	73	ERR5734219	28111	A	G	1	2021-03-21	Estonia
N_3_H	N	3	ERR5734219	28280	G	C	1	2021-03-21	Estonia
N_3_V	N	3	ERR5734219	28281	A	T	1	2021-03-21	Estonia
N_3_E	N	3	ERR5734219	28282	T	A	1	2021-03-21	Estonia
N_203_K	N	203	ERR5734219	28881	G	A	0,999401	2021-03-21	Estonia
N_204_R	N	204	ERR5734219	28883	G	C	1	2021-03-21	Estonia
N_235_F	N	235	ERR5734219	28977	C	T	1	2021-03-21	Estonia
N_326_S	N	326	ERR5734219	29249	C	T	0,998776	2021-03-21	Estonia
ORF1ab_1001_I	ORF1ab	1001	ERR5734223	3267	C	T	0,999141	2021-03-21	Estonia
ORF1ab_1708_D	ORF1ab	1708	ERR5734223	5388	C	A	1	2021-03-21	Estonia
ORF1ab_1862_S	ORF1ab	1862	ERR5734223	5849	C	T	0,999164	2021-03-21	Estonia
ORF1ab_1989_S	ORF1ab	1989	ERR5734223	6230	C	T	0,999026	2021-03-21	Estonia
ORF1ab_2049_V	ORF1ab	2049	ERR5734223	6411	A	T	0,999638	2021-03-21	Estonia
ORF1ab_2137_I	ORF1ab	2137	ERR5734223	6675	C	T	1	2021-03-21	Estonia
ORF1ab_2230_T	ORF1ab	2230	ERR5734223	6954	T	C	1	2021-03-21	Estonia
ORF1ab_2780_L	ORF1ab	2780	ERR5734223	8603	T	C	0,976549	2021-03-21	Estonia
ORF1ab_3674_NA	ORF1ab	3674	ERR5734223	11287	G	-TCTGGTTTT	0,94398	2021-03-21	Estonia
ORF1ab_314_L	ORF1ab	314	ERR5734223	14408	C	T	1	2021-03-21	Estonia
ORF1ab_1383_R	ORF1ab	1383	ERR5734223	17615	A	G	1	2021-03-21	Estonia
S_68_NA	S	68	ERR5734223	21764	A	-TACATG	0,947662	2021-03-21	Estonia
S_143_NA	S	143	ERR5734223	21990	T	-TTA	0,839031	2021-03-21	Estonia
S_501_Y	S	501	ERR5734223	23063	A	T	0,998937	2021-03-21	Estonia
S_570_D	S	570	ERR5734223	23271	C	A	1	2021-03-21	Estonia
S_614_G	S	614	ERR5734223	23403	A	G	1	2021-03-21	Estonia
S_681_H	S	681	ERR5734223	23604	C	A	0,998706	2021-03-21	Estonia
S_716_I	S	716	ERR5734223	23709	C	T	1	2021-03-21	Estonia
S_982_A	S	982	ERR5734223	24506	T	G	1	2021-03-21	Estonia
S_1118_H	S	1118	ERR5734223	24914	G	C	1	2021-03-21	Estonia
ORF3a_15_F	ORF3a	15	ERR5734223	25437	G	T	1	2021-03-21	Estonia
ORF8_18_H	ORF8	18	ERR5734223	27947	A	T	0,999522	2021-03-21	Estonia
ORF8_27_*	ORF8	27	ERR5734223	27972	C	T	0,999095	2021-03-21	Estonia
ORF8_52_I	ORF8	52	ERR5734223	28048	G	T	1	2021-03-21	Estonia
ORF8_73_C	ORF8	73	ERR5734223	28111	A	G	1	2021-03-21	Estonia
N_3_H	N	3	ERR5734223	28280	G	C	0,999565	2021-03-21	Estonia
N_3_V	N	3	ERR5734223	28281	A	T	1	2021-03-21	Estonia
N_3_E	N	3	ERR5734223	28282	T	A	0,999566	2021-03-21	Estonia
N_203_K	N	203	ERR5734223	28881	G	A	0,999504	2021-03-21	Estonia
N_204_R	N	204	ERR5734223	28883	G	C	0,999528	2021-03-21	Estonia
N_235_F	N	235	ERR5734223	28977	C	T	0,998988	2021-03-21	Estonia
ORF1ab_377_D	ORF1ab	377	ERR5734227	1396	A	T	1	2021-03-21	Estonia
ORF1ab_516_V	ORF1ab	516	ERR5734227	1812	C	T	1	2021-03-21	Estonia
ORF1ab_708_I	ORF1ab	708	ERR5734227	2388	C	T	0,99893	2021-03-21	Estonia
ORF1ab_890_F	ORF1ab	890	ERR5734227	2933	C	T	1	2021-03-21	Estonia
ORF1ab_1006_I	ORF1ab	1006	ERR5734227	3281	G	A	1	2021-03-21	Estonia
ORF1ab_1892_L	ORF1ab	1892	ERR5734227	5939	A	C	0,983893	2021-03-21	Estonia
ORF1ab_314_L	ORF1ab	314	ERR5734227	14408	C	T	1	2021-03-21	Estonia
ORF1ab_2453_I	ORF1ab	2453	ERR5734227	20825	C	T	0,998885	2021-03-21	Estonia
S_138_Y	S	138	ERR5734227	21974	G	T	0,952663	2021-03-21	Estonia
S_153_T	S	153	ERR5734227	22020	T	C	0,987342	2021-03-21	Estonia
S_614_G	S	614	ERR5734227	23403	A	G	1	2021-03-21	Estonia
ORF3a_107_H	ORF3a	107	ERR5734227	25711	T	C	0,97543	2021-03-21	Estonia
ORF7b_40_I	ORF7b	40	ERR5734227	27874	C	T	0,998698	2021-03-21	Estonia
ORF8_62_L	ORF8	62	ERR5734227	28077	G	T	1	2021-03-21	Estonia
N_203_K	N	203	ERR5734227	28881	G	A	1	2021-03-21	Estonia
N_204_R	N	204	ERR5734227	28883	G	C	0,994286	2021-03-21	Estonia
N_234_I	N	234	ERR5734227	28975	G	T	1	2021-03-21	Estonia
ORF1ab_1001_I	ORF1ab	1001	ERR5734235	3267	C	T	1	2021-03-22	Estonia
ORF1ab_1708_D	ORF1ab	1708	ERR5734235	5388	C	A	1	2021-03-22	Estonia
ORF1ab_2230_T	ORF1ab	2230	ERR5734235	6954	T	C	1	2021-03-22	Estonia
ORF1ab_2780_L	ORF1ab	2780	ERR5734235	8603	T	C	0,952772	2021-03-22	Estonia
ORF1ab_3674_NA	ORF1ab	3674	ERR5734235	11287	G	-TCTGGTTTT	0,935196	2021-03-22	Estonia
ORF1ab_314_L	ORF1ab	314	ERR5734235	14408	C	T	0,999171	2021-03-22	Estonia
ORF1ab_1383_R	ORF1ab	1383	ERR5734235	17615	A	G	1	2021-03-22	Estonia
ORF1ab_2537_I	ORF1ab	2537	ERR5734235	21077	C	T	1	2021-03-22	Estonia
S_68_NA	S	68	ERR5734235	21764	A	-TACATG	0,948536	2021-03-22	Estonia
S_143_NA	S	143	ERR5734235	21990	T	-TTA	0,809947	2021-03-22	Estonia
S_501_Y	S	501	ERR5734235	23063	A	T	1	2021-03-22	Estonia
S_570_D	S	570	ERR5734235	23271	C	A	0,998944	2021-03-22	Estonia
S_614_G	S	614	ERR5734235	23403	A	G	1	2021-03-22	Estonia
S_681_H	S	681	ERR5734235	23604	C	A	1	2021-03-22	Estonia
S_716_I	S	716	ERR5734235	23709	C	T	1	2021-03-22	Estonia
S_982_A	S	982	ERR5734235	24506	T	G	1	2021-03-22	Estonia
S_1118_H	S	1118	ERR5734235	24914	G	C	1	2021-03-22	Estonia
ORF8_27_*	ORF8	27	ERR5734235	27972	C	T	0,999075	2021-03-22	Estonia
ORF8_52_I	ORF8	52	ERR5734235	28048	G	T	1	2021-03-22	Estonia
ORF8_73_C	ORF8	73	ERR5734235	28111	A	G	0,998399	2021-03-22	Estonia
N_3_H	N	3	ERR5734235	28280	G	C	0,99914	2021-03-22	Estonia
N_3_V	N	3	ERR5734235	28281	A	T	1	2021-03-22	Estonia
N_3_E	N	3	ERR5734235	28282	T	A	0,999116	2021-03-22	Estonia
N_203_K	N	203	ERR5734235	28881	G	A	1	2021-03-22	Estonia
N_204_R	N	204	ERR5734235	28883	G	C	1	2021-03-22	Estonia
N_235_F	N	235	ERR5734235	28977	C	T	1	2021-03-22	Estonia
N_326_S	N	326	ERR5734235	29249	C	T	0,999588	2021-03-22	Estonia
ORF1ab_1001_I	ORF1ab	1001	ERR5734239	3267	C	T	0,999211	2021-03-21	Estonia
ORF1ab_1708_D	ORF1ab	1708	ERR5734239	5388	C	A	0,999584	2021-03-21	Estonia
ORF1ab_2230_T	ORF1ab	2230	ERR5734239	6954	T	C	1	2021-03-21	Estonia
ORF1ab_2593_V	ORF1ab	2593	ERR5734239	8043	C	T	0,998736	2021-03-21	Estonia
ORF1ab_3674_NA	ORF1ab	3674	ERR5734239	11287	G	-TCTGGTTTT	0,917763	2021-03-21	Estonia
ORF1ab_314_L	ORF1ab	314	ERR5734239	14408	C	T	1	2021-03-21	Estonia
S_68_NA	S	68	ERR5734239	21764	A	-TACATG	0,921421	2021-03-21	Estonia
S_95_I	S	95	ERR5734239	21846	C	T	1	2021-03-21	Estonia
S_143_NA	S	143	ERR5734239	21990	T	-TTA	0,886099	2021-03-21	Estonia
S_501_Y	S	501	ERR5734239	23063	A	T	0,999681	2021-03-21	Estonia
S_570_D	S	570	ERR5734239	23271	C	A	0,999585	2021-03-21	Estonia
S_614_G	S	614	ERR5734239	23403	A	G	0,999609	2021-03-21	Estonia
S_681_H	S	681	ERR5734239	23604	C	A	1	2021-03-21	Estonia
S_716_I	S	716	ERR5734239	23709	C	T	1	2021-03-21	Estonia
S_982_A	S	982	ERR5734239	24506	T	G	1	2021-03-21	Estonia
S_1118_H	S	1118	ERR5734239	24914	G	C	1	2021-03-21	Estonia
ORF8_27_*	ORF8	27	ERR5734239	27972	C	T	1	2021-03-21	Estonia
ORF8_52_I	ORF8	52	ERR5734239	28048	G	T	1	2021-03-21	Estonia
ORF8_68_*	ORF8	68	ERR5734239	28095	A	T	0,631472	2021-03-21	Estonia
ORF8_73_C	ORF8	73	ERR5734239	28111	A	G	0,999643	2021-03-21	Estonia
N_3_H	N	3	ERR5734239	28280	G	C	1	2021-03-21	Estonia
N_3_V	N	3	ERR5734239	28281	A	T	1	2021-03-21	Estonia
N_3_E	N	3	ERR5734239	28282	T	A	1	2021-03-21	Estonia
N_63_G	N	63	ERR5734239	28461	A	G	0,813559	2021-03-21	Estonia
N_203_K	N	203	ERR5734239	28881	G	A	1	2021-03-21	Estonia
N_204_R	N	204	ERR5734239	28883	G	C	0,999459	2021-03-21	Estonia
N_204_A	N	204	ERR5734239	28884	G	C	0,998889	2021-03-21	Estonia
N_235_F	N	235	ERR5734239	28977	C	T	1	2021-03-21	Estonia
ORF1ab_1001_I	ORF1ab	1001	ERR5734243	3267	C	T	0,999214	2021-03-22	Estonia
ORF1ab_1708_D	ORF1ab	1708	ERR5734243	5388	C	A	1	2021-03-22	Estonia
ORF1ab_1862_S	ORF1ab	1862	ERR5734243	5849	C	T	1	2021-03-22	Estonia
ORF1ab_1989_S	ORF1ab	1989	ERR5734243	6230	C	T	0,999293	2021-03-22	Estonia
ORF1ab_2049_V	ORF1ab	2049	ERR5734243	6411	A	T	0,999217	2021-03-22	Estonia
ORF1ab_2137_I	ORF1ab	2137	ERR5734243	6675	C	T	0,995375	2021-03-22	Estonia
ORF1ab_2145_L	ORF1ab	2145	ERR5734243	6698	T	C	0,997082	2021-03-22	Estonia
ORF1ab_2230_T	ORF1ab	2230	ERR5734243	6954	T	C	0,999235	2021-03-22	Estonia
ORF1ab_2780_L	ORF1ab	2780	ERR5734243	8603	T	C	0,945701	2021-03-22	Estonia
ORF1ab_3674_NA	ORF1ab	3674	ERR5734243	11287	G	-TCTGGTTTT	0,926625	2021-03-22	Estonia
ORF1ab_314_L	ORF1ab	314	ERR5734243	14408	C	T	0,998671	2021-03-22	Estonia
ORF1ab_1383_R	ORF1ab	1383	ERR5734243	17615	A	G	1	2021-03-22	Estonia
S_68_NA	S	68	ERR5734243	21764	A	-TACATG	0,93951	2021-03-22	Estonia
S_143_NA	S	143	ERR5734243	21990	T	-TTA	0,853659	2021-03-22	Estonia
S_501_Y	S	501	ERR5734243	23063	A	T	1	2021-03-22	Estonia
S_570_D	S	570	ERR5734243	23271	C	A	0,99963	2021-03-22	Estonia
S_614_G	S	614	ERR5734243	23403	A	G	1	2021-03-22	Estonia
S_681_H	S	681	ERR5734243	23604	C	A	0,999448	2021-03-22	Estonia
S_716_I	S	716	ERR5734243	23709	C	T	1	2021-03-22	Estonia
S_982_A	S	982	ERR5734243	24506	T	G	1	2021-03-22	Estonia
S_1118_H	S	1118	ERR5734243	24914	G	C	0,999558	2021-03-22	Estonia
ORF3a_15_F	ORF3a	15	ERR5734243	25437	G	T	0,996819	2021-03-22	Estonia
ORF8_18_H	ORF8	18	ERR5734243	27947	A	T	0,999422	2021-03-22	Estonia
ORF8_27_*	ORF8	27	ERR5734243	27972	C	T	0,999719	2021-03-22	Estonia
ORF8_52_I	ORF8	52	ERR5734243	28048	G	T	0,999354	2021-03-22	Estonia
ORF8_73_C	ORF8	73	ERR5734243	28111	A	G	0,999746	2021-03-22	Estonia
N_3_H	N	3	ERR5734243	28280	G	C	0,999194	2021-03-22	Estonia
N_3_V	N	3	ERR5734243	28281	A	T	1	2021-03-22	Estonia
N_3_E	N	3	ERR5734243	28282	T	A	1	2021-03-22	Estonia
N_203_K	N	203	ERR5734243	28881	G	A	0,999747	2021-03-22	Estonia
N_204_R	N	204	ERR5734243	28883	G	C	1	2021-03-22	Estonia
N_235_F	N	235	ERR5734243	28977	C	T	0,999497	2021-03-22	Estonia
ORF1ab_265_I	ORF1ab	265	ERR5734247	1059	C	T	0,999342	2021-03-21	Estonia
ORF1ab_1655_N	ORF1ab	1655	ERR5734247	5230	G	T	1	2021-03-21	Estonia
ORF1ab_3353_R	ORF1ab	3353	ERR5734247	10323	A	G	0,999336	2021-03-21	Estonia
ORF1ab_3674_NA	ORF1ab	3674	ERR5734247	11287	G	-TCTGGTTTT	0,918072	2021-03-21	Estonia
ORF1ab_310_I	ORF1ab	310	ERR5734247	14396	C	T	1	2021-03-21	Estonia
ORF1ab_314_L	ORF1ab	314	ERR5734247	14408	C	T	1	2021-03-21	Estonia
ORF1ab_2339_F	ORF1ab	2339	ERR5734247	20483	C	T	0,618113	2021-03-21	Estonia
S_18_F	S	18	ERR5734247	21614	C	T	0,998077	2021-03-21	Estonia
S_80_A	S	80	ERR5734247	21801	A	C	1	2021-03-21	Estonia
S_153_K	S	153	ERR5734247	22020	T	A	0,949192	2021-03-21	Estonia
S_215_G	S	215	ERR5734247	22206	A	G	1	2021-03-21	Estonia
S_240_NA	S	240	ERR5734247	22280	A	-CTTTACTTG	0,799672	2021-03-21	Estonia
S_417_N	S	417	ERR5734247	22813	G	T	0,995902	2021-03-21	Estonia
S_484_K	S	484	ERR5734247	23012	G	A	0,998039	2021-03-21	Estonia
S_501_Y	S	501	ERR5734247	23063	A	T	1	2021-03-21	Estonia
S_614_G	S	614	ERR5734247	23403	A	G	1	2021-03-21	Estonia
S_701_V	S	701	ERR5734247	23664	C	T	0,999346	2021-03-21	Estonia
ORF3a_31_S	ORF3a	31	ERR5734247	25483	G	T	0,998804	2021-03-21	Estonia
ORF3a_57_H	ORF3a	57	ERR5734247	25563	G	T	0,999204	2021-03-21	Estonia
ORF3a_171_L	ORF3a	171	ERR5734247	25904	C	T	1	2021-03-21	Estonia
E_71_L	E	71	ERR5734247	26456	C	T	1	2021-03-21	Estonia
N_13_S	N	13	ERR5734247	28310	C	T	1	2021-03-21	Estonia
N_205_I	N	205	ERR5734247	28887	C	T	0,999109	2021-03-21	Estonia
ORF1ab_1001_I	ORF1ab	1001	ERR5734255	3267	C	T	0,999049	2021-03-21	Estonia
ORF1ab_1708_D	ORF1ab	1708	ERR5734255	5388	C	A	1	2021-03-21	Estonia
ORF1ab_1862_S	ORF1ab	1862	ERR5734255	5849	C	T	1	2021-03-21	Estonia
ORF1ab_1989_S	ORF1ab	1989	ERR5734255	6230	C	T	1	2021-03-21	Estonia
ORF1ab_2049_V	ORF1ab	2049	ERR5734255	6411	A	T	0,999397	2021-03-21	Estonia
ORF1ab_2137_I	ORF1ab	2137	ERR5734255	6675	C	T	1	2021-03-21	Estonia
ORF1ab_2230_T	ORF1ab	2230	ERR5734255	6954	T	C	0,997131	2021-03-21	Estonia
ORF1ab_2780_L	ORF1ab	2780	ERR5734255	8603	T	C	1	2021-03-21	Estonia
ORF1ab_3674_NA	ORF1ab	3674	ERR5734255	11287	G	-TCTGGTTTT	0,945404	2021-03-21	Estonia
ORF1ab_314_L	ORF1ab	314	ERR5734255	14408	C	T	1	2021-03-21	Estonia
ORF1ab_1383_R	ORF1ab	1383	ERR5734255	17615	A	G	1	2021-03-21	Estonia
S_68_NA	S	68	ERR5734255	21764	A	-TACATG	0,955639	2021-03-21	Estonia
S_143_NA	S	143	ERR5734255	21990	T	-TTA	0,82	2021-03-21	Estonia
S_501_Y	S	501	ERR5734255	23063	A	T	1	2021-03-21	Estonia
S_570_D	S	570	ERR5734255	23271	C	A	0,99916	2021-03-21	Estonia
S_614_G	S	614	ERR5734255	23403	A	G	0,998336	2021-03-21	Estonia
S_681_H	S	681	ERR5734255	23604	C	A	0,998081	2021-03-21	Estonia
S_716_I	S	716	ERR5734255	23709	C	T	0,999163	2021-03-21	Estonia
S_982_A	S	982	ERR5734255	24506	T	G	1	2021-03-21	Estonia
S_1118_H	S	1118	ERR5734255	24914	G	C	1	2021-03-21	Estonia
ORF3a_15_F	ORF3a	15	ERR5734255	25437	G	T	1	2021-03-21	Estonia
ORF8_18_H	ORF8	18	ERR5734255	27947	A	T	1	2021-03-21	Estonia
ORF8_27_*	ORF8	27	ERR5734255	27972	C	T	1	2021-03-21	Estonia
ORF8_52_I	ORF8	52	ERR5734255	28048	G	T	1	2021-03-21	Estonia
ORF8_73_C	ORF8	73	ERR5734255	28111	A	G	1	2021-03-21	Estonia
N_3_H	N	3	ERR5734255	28280	G	C	1	2021-03-21	Estonia
N_3_V	N	3	ERR5734255	28281	A	T	0,998775	2021-03-21	Estonia
N_3_E	N	3	ERR5734255	28282	T	A	1	2021-03-21	Estonia
N_203_K	N	203	ERR5734255	28881	G	A	1	2021-03-21	Estonia
N_204_R	N	204	ERR5734255	28883	G	C	0,998658	2021-03-21	Estonia
N_235_F	N	235	ERR5734255	28977	C	T	1	2021-03-21	Estonia
ORF1ab_1001_I	ORF1ab	1001	ERR5734259	3267	C	T	1	2021-03-21	Estonia
ORF1ab_1708_D	ORF1ab	1708	ERR5734259	5388	C	A	1	2021-03-21	Estonia
ORF1ab_2230_T	ORF1ab	2230	ERR5734259	6954	T	C	0,998404	2021-03-21	Estonia
ORF1ab_2780_L	ORF1ab	2780	ERR5734259	8603	T	C	0,977236	2021-03-21	Estonia
ORF1ab_3674_NA	ORF1ab	3674	ERR5734259	11287	G	-TCTGGTTTT	0,940768	2021-03-21	Estonia
ORF1ab_3902_I	ORF1ab	3902	ERR5734259	11970	A	T	1	2021-03-21	Estonia
ORF1ab_314_L	ORF1ab	314	ERR5734259	14408	C	T	1	2021-03-21	Estonia
ORF1ab_1383_R	ORF1ab	1383	ERR5734259	17615	A	G	1	2021-03-21	Estonia
ORF1ab_2537_I	ORF1ab	2537	ERR5734259	21077	C	T	0,998148	2021-03-21	Estonia
S_68_NA	S	68	ERR5734259	21764	A	-TACATG	0,926344	2021-03-21	Estonia
S_143_NA	S	143	ERR5734259	21990	T	-TTA	0,809524	2021-03-21	Estonia
S_501_Y	S	501	ERR5734259	23063	A	T	0,997763	2021-03-21	Estonia
S_570_D	S	570	ERR5734259	23271	C	A	1	2021-03-21	Estonia
S_614_G	S	614	ERR5734259	23403	A	G	1	2021-03-21	Estonia
S_681_H	S	681	ERR5734259	23604	C	A	1	2021-03-21	Estonia
S_716_I	S	716	ERR5734259	23709	C	T	1	2021-03-21	Estonia
S_982_A	S	982	ERR5734259	24506	T	G	1	2021-03-21	Estonia
S_1118_H	S	1118	ERR5734259	24914	G	C	1	2021-03-21	Estonia
ORF8_27_*	ORF8	27	ERR5734259	27972	C	T	1	2021-03-21	Estonia
ORF8_52_I	ORF8	52	ERR5734259	28048	G	T	1	2021-03-21	Estonia
ORF8_73_C	ORF8	73	ERR5734259	28111	A	G	1	2021-03-21	Estonia
N_3_H	N	3	ERR5734259	28280	G	C	1	2021-03-21	Estonia
N_3_V	N	3	ERR5734259	28281	A	T	1	2021-03-21	Estonia
N_3_E	N	3	ERR5734259	28282	T	A	0,999113	2021-03-21	Estonia
N_203_K	N	203	ERR5734259	28881	G	A	1	2021-03-21	Estonia
N_204_R	N	204	ERR5734259	28883	G	C	0,999588	2021-03-21	Estonia
N_235_F	N	235	ERR5734259	28977	C	T	0,999578	2021-03-21	Estonia
N_326_S	N	326	ERR5734259	29249	C	T	0,998956	2021-03-21	Estonia
ORF1ab_1001_I	ORF1ab	1001	ERR5734263	3267	C	T	1	2021-03-21	Estonia
ORF1ab_1708_D	ORF1ab	1708	ERR5734263	5388	C	A	0,999552	2021-03-21	Estonia
ORF1ab_2230_T	ORF1ab	2230	ERR5734263	6954	T	C	1	2021-03-21	Estonia
ORF1ab_2780_L	ORF1ab	2780	ERR5734263	8603	T	C	0,945946	2021-03-21	Estonia
ORF1ab_2994_V	ORF1ab	2994	ERR5734263	9246	C	T	1	2021-03-21	Estonia
ORF1ab_3674_NA	ORF1ab	3674	ERR5734263	11287	G	-TCTGGTTTT	0,929549	2021-03-21	Estonia
ORF1ab_314_L	ORF1ab	314	ERR5734263	14408	C	T	1	2021-03-21	Estonia
ORF1ab_1383_R	ORF1ab	1383	ERR5734263	17615	A	G	0,998423	2021-03-21	Estonia
ORF1ab_2537_I	ORF1ab	2537	ERR5734263	21077	C	T	1	2021-03-21	Estonia
S_68_NA	S	68	ERR5734263	21764	A	-TACATG	0,941931	2021-03-21	Estonia
S_143_NA	S	143	ERR5734263	21990	T	-TTA	0,839949	2021-03-21	Estonia
S_501_Y	S	501	ERR5734263	23063	A	T	1	2021-03-21	Estonia
S_570_D	S	570	ERR5734263	23271	C	A	0,99958	2021-03-21	Estonia
S_614_G	S	614	ERR5734263	23403	A	G	1	2021-03-21	Estonia
S_681_H	S	681	ERR5734263	23604	C	A	1	2021-03-21	Estonia
S_716_I	S	716	ERR5734263	23709	C	T	1	2021-03-21	Estonia
S_982_A	S	982	ERR5734263	24506	T	G	1	2021-03-21	Estonia
S_1118_H	S	1118	ERR5734263	24914	G	C	0,999444	2021-03-21	Estonia
ORF3a_78_Y	ORF3a	78	ERR5734263	25624	C	T	0,0903686	2021-03-21	Estonia
ORF8_27_*	ORF8	27	ERR5734263	27972	C	T	0,999409	2021-03-21	Estonia
ORF8_52_I	ORF8	52	ERR5734263	28048	G	T	1	2021-03-21	Estonia
ORF8_73_C	ORF8	73	ERR5734263	28111	A	G	1	2021-03-21	Estonia
ORF8_87_I	ORF8	87	ERR5734263	28153	C	T	0,578265	2021-03-21	Estonia
N_3_H	N	3	ERR5734263	28280	G	C	1	2021-03-21	Estonia
N_3_V	N	3	ERR5734263	28281	A	T	1	2021-03-21	Estonia
N_3_E	N	3	ERR5734263	28282	T	A	1	2021-03-21	Estonia
N_203_K	N	203	ERR5734263	28881	G	A	0,999456	2021-03-21	Estonia
N_204_R	N	204	ERR5734263	28883	G	C	1	2021-03-21	Estonia
N_235_F	N	235	ERR5734263	28977	C	T	0,999191	2021-03-21	Estonia
N_326_S	N	326	ERR5734263	29249	C	T	0,999739	2021-03-21	Estonia
ORF1ab_1132_E	ORF1ab	1132	ERR5734267	3659	A	G	1	2021-03-22	Estonia
ORF1ab_2501_T	ORF1ab	2501	ERR5734267	7767	T	C	1	2021-03-22	Estonia
ORF1ab_3647_A	ORF1ab	3647	ERR5734267	11205	T	C	1	2021-03-22	Estonia
ORF1ab_4241_I	ORF1ab	4241	ERR5734267	12988	G	T	0,999241	2021-03-22	Estonia
ORF1ab_314_L	ORF1ab	314	ERR5734267	14408	C	T	0,999312	2021-03-22	Estonia
ORF1ab_711_I	ORF1ab	711	ERR5734267	15598	G	A	1	2021-03-22	Estonia
ORF1ab_1213_Y	ORF1ab	1213	ERR5734267	17104	C	T	0,999365	2021-03-22	Estonia
ORF1ab_1521_S	ORF1ab	1521	ERR5734267	18028	G	T	1	2021-03-22	Estonia
ORF1ab_1537_R	ORF1ab	1537	ERR5734267	18077	A	G	1	2021-03-22	Estonia
S_68_NA	S	68	ERR5734267	21764	A	-TACATG	0,982498	2021-03-22	Estonia
S_439_K	S	439	ERR5734267	22879	C	A	1	2021-03-22	Estonia
S_614_G	S	614	ERR5734267	23403	A	G	1	2021-03-22	Estonia
S_1101_Y	S	1101	ERR5734267	24863	C	T	1	2021-03-22	Estonia
ORF8_106_*	ORF8	106	ERR5734267	28209	G	T	1	2021-03-22	Estonia
ORF1ab_1001_I	ORF1ab	1001	ERR5734271	3267	C	T	1	2021-03-22	Estonia
ORF1ab_1708_D	ORF1ab	1708	ERR5734271	5388	C	A	1	2021-03-22	Estonia
ORF1ab_2230_T	ORF1ab	2230	ERR5734271	6954	T	C	1	2021-03-22	Estonia
ORF1ab_2780_L	ORF1ab	2780	ERR5734271	8603	T	C	0,975048	2021-03-22	Estonia
ORF1ab_3674_NA	ORF1ab	3674	ERR5734271	11287	G	-TCTGGTTTT	0,940207	2021-03-22	Estonia
ORF1ab_314_L	ORF1ab	314	ERR5734271	14408	C	T	1	2021-03-22	Estonia
ORF1ab_1383_R	ORF1ab	1383	ERR5734271	17615	A	G	0,999119	2021-03-22	Estonia
ORF1ab_2537_I	ORF1ab	2537	ERR5734271	21077	C	T	0,999121	2021-03-22	Estonia
S_68_NA	S	68	ERR5734271	21764	A	-TACATG	0,951143	2021-03-22	Estonia
S_143_NA	S	143	ERR5734271	21990	T	-TTA	0,812684	2021-03-22	Estonia
S_501_Y	S	501	ERR5734271	23063	A	T	1	2021-03-22	Estonia
S_570_D	S	570	ERR5734271	23271	C	A	0,999398	2021-03-22	Estonia
S_614_G	S	614	ERR5734271	23403	A	G	0,998769	2021-03-22	Estonia
S_681_H	S	681	ERR5734271	23604	C	A	1	2021-03-22	Estonia
S_716_I	S	716	ERR5734271	23709	C	T	1	2021-03-22	Estonia
S_982_A	S	982	ERR5734271	24506	T	G	1	2021-03-22	Estonia
S_1118_H	S	1118	ERR5734271	24914	G	C	0,999176	2021-03-22	Estonia
ORF7a_20_N	ORF7a	20	ERR5734271	27451	T	A	0,989251	2021-03-22	Estonia
ORF8_27_*	ORF8	27	ERR5734271	27972	C	T	0,998928	2021-03-22	Estonia
ORF8_52_I	ORF8	52	ERR5734271	28048	G	T	0,999349	2021-03-22	Estonia
ORF8_73_C	ORF8	73	ERR5734271	28111	A	G	1	2021-03-22	Estonia
N_3_H	N	3	ERR5734271	28280	G	C	1	2021-03-22	Estonia
N_3_V	N	3	ERR5734271	28281	A	T	0,999104	2021-03-22	Estonia
N_3_E	N	3	ERR5734271	28282	T	A	0,9991	2021-03-22	Estonia
N_203_K	N	203	ERR5734271	28881	G	A	0,999087	2021-03-22	Estonia
N_204_R	N	204	ERR5734271	28883	G	C	0,999348	2021-03-22	Estonia
N_235_F	N	235	ERR5734271	28977	C	T	0,999274	2021-03-22	Estonia
N_326_S	N	326	ERR5734271	29249	C	T	0,999332	2021-03-22	Estonia
ORF1ab_394_Q	ORF1ab	394	ERR5734279	1445	A	C	0,999057	2021-03-21	Estonia
ORF1ab_1001_I	ORF1ab	1001	ERR5734279	3267	C	T	1	2021-03-21	Estonia
ORF1ab_1708_D	ORF1ab	1708	ERR5734279	5388	C	A	1	2021-03-21	Estonia
ORF1ab_2193_C	ORF1ab	2193	ERR5734279	6843	C	G	1	2021-03-21	Estonia
ORF1ab_2230_T	ORF1ab	2230	ERR5734279	6954	T	C	1	2021-03-21	Estonia
ORF1ab_2729_V	ORF1ab	2729	ERR5734279	8450	A	G	1	2021-03-21	Estonia
ORF1ab_2780_L	ORF1ab	2780	ERR5734279	8603	T	C	0,970123	2021-03-21	Estonia
ORF1ab_3674_NA	ORF1ab	3674	ERR5734279	11287	G	-TCTGGTTTT	0,940702	2021-03-21	Estonia
ORF1ab_314_L	ORF1ab	314	ERR5734279	14408	C	T	0,999208	2021-03-21	Estonia
ORF1ab_1383_R	ORF1ab	1383	ERR5734279	17615	A	G	1	2021-03-21	Estonia
ORF1ab_2105_V	ORF1ab	2105	ERR5734279	19781	C	T	1	2021-03-21	Estonia
ORF1ab_2537_I	ORF1ab	2537	ERR5734279	21077	C	T	1	2021-03-21	Estonia
S_68_NA	S	68	ERR5734279	21764	A	-TACATG	0,939173	2021-03-21	Estonia
S_143_NA	S	143	ERR5734279	21990	T	-TTA	0,853181	2021-03-21	Estonia
S_501_Y	S	501	ERR5734279	23063	A	T	1	2021-03-21	Estonia
S_570_D	S	570	ERR5734279	23271	C	A	0,999433	2021-03-21	Estonia
S_614_G	S	614	ERR5734279	23403	A	G	1	2021-03-21	Estonia
S_618_I	S	618	ERR5734279	23415	C	T	0,0857939	2021-03-21	Estonia
S_681_H	S	681	ERR5734279	23604	C	A	1	2021-03-21	Estonia
S_716_I	S	716	ERR5734279	23709	C	T	0,999383	2021-03-21	Estonia
S_982_A	S	982	ERR5734279	24506	T	G	1	2021-03-21	Estonia
S_1118_H	S	1118	ERR5734279	24914	G	C	1	2021-03-21	Estonia
S_1237_I	S	1237	ERR5734279	25273	G	T	0,0533415	2021-03-21	Estonia
ORF8_27_*	ORF8	27	ERR5734279	27972	C	T	1	2021-03-21	Estonia
ORF8_52_I	ORF8	52	ERR5734279	28048	G	T	1	2021-03-21	Estonia
ORF8_73_C	ORF8	73	ERR5734279	28111	A	G	0,999292	2021-03-21	Estonia
N_3_H	N	3	ERR5734279	28280	G	C	1	2021-03-21	Estonia
N_3_V	N	3	ERR5734279	28281	A	T	0,999622	2021-03-21	Estonia
N_3_E	N	3	ERR5734279	28282	T	A	1	2021-03-21	Estonia
N_203_K	N	203	ERR5734279	28881	G	A	0,999582	2021-03-21	Estonia
N_204_R	N	204	ERR5734279	28883	G	C	0,999801	2021-03-21	Estonia
N_235_F	N	235	ERR5734279	28977	C	T	0,998738	2021-03-21	Estonia
N_326_S	N	326	ERR5734279	29249	C	T	0,999804	2021-03-21	Estonia
ORF1ab_785_V	ORF1ab	785	ERR5734283	2618	A	G	1	2021-03-22	Estonia
ORF1ab_1001_I	ORF1ab	1001	ERR5734283	3267	C	T	0,999208	2021-03-22	Estonia
ORF1ab_1708_D	ORF1ab	1708	ERR5734283	5388	C	A	1	2021-03-22	Estonia
ORF1ab_2230_T	ORF1ab	2230	ERR5734283	6954	T	C	1	2021-03-22	Estonia
ORF1ab_2780_L	ORF1ab	2780	ERR5734283	8603	T	C	0,984639	2021-03-22	Estonia
ORF1ab_2994_V	ORF1ab	2994	ERR5734283	9246	C	T	0,998832	2021-03-22	Estonia
ORF1ab_3674_NA	ORF1ab	3674	ERR5734283	11287	G	-TCTGGTTTT	0,943459	2021-03-22	Estonia
ORF1ab_314_L	ORF1ab	314	ERR5734283	14408	C	T	1	2021-03-22	Estonia
ORF1ab_1383_R	ORF1ab	1383	ERR5734283	17615	A	G	1	2021-03-22	Estonia
ORF1ab_2172_NA	ORF1ab	2172	ERR5734283	19983	C	+T	0,052027	2021-03-22	Estonia
ORF1ab_2537_I	ORF1ab	2537	ERR5734283	21077	C	T	0,999192	2021-03-22	Estonia
S_68_NA	S	68	ERR5734283	21764	A	-TACATG	0,946844	2021-03-22	Estonia
S_143_NA	S	143	ERR5734283	21990	T	-TTA	0,838665	2021-03-22	Estonia
S_501_Y	S	501	ERR5734283	23063	A	T	1	2021-03-22	Estonia
S_570_D	S	570	ERR5734283	23271	C	A	1	2021-03-22	Estonia
S_614_G	S	614	ERR5734283	23403	A	G	1	2021-03-22	Estonia
S_681_H	S	681	ERR5734283	23604	C	A	0,999375	2021-03-22	Estonia
S_716_I	S	716	ERR5734283	23709	C	T	1	2021-03-22	Estonia
S_982_A	S	982	ERR5734283	24506	T	G	1	2021-03-22	Estonia
S_1118_H	S	1118	ERR5734283	24914	G	C	0,99933	2021-03-22	Estonia
ORF8_27_*	ORF8	27	ERR5734283	27972	C	T	0,998479	2021-03-22	Estonia
ORF8_52_I	ORF8	52	ERR5734283	28048	G	T	0,999427	2021-03-22	Estonia
ORF8_73_C	ORF8	73	ERR5734283	28111	A	G	0,999582	2021-03-22	Estonia
ORF8_87_I	ORF8	87	ERR5734283	28153	C	T	0,599235	2021-03-22	Estonia
N_3_H	N	3	ERR5734283	28280	G	C	0,999573	2021-03-22	Estonia
N_3_V	N	3	ERR5734283	28281	A	T	0,999125	2021-03-22	Estonia
N_3_E	N	3	ERR5734283	28282	T	A	1	2021-03-22	Estonia
N_203_K	N	203	ERR5734283	28881	G	A	1	2021-03-22	Estonia
N_204_R	N	204	ERR5734283	28883	G	C	0,99952	2021-03-22	Estonia
N_235_F	N	235	ERR5734283	28977	C	T	0,999243	2021-03-22	Estonia
N_326_S	N	326	ERR5734283	29249	C	T	0,999784	2021-03-22	Estonia
ORF1ab_1001_I	ORF1ab	1001	ERR5734287	3267	C	T	1	2021-03-22	Estonia
ORF1ab_1708_D	ORF1ab	1708	ERR5734287	5388	C	A	1	2021-03-22	Estonia
ORF1ab_2152_I	ORF1ab	2152	ERR5734287	6720	C	T	1	2021-03-22	Estonia
ORF1ab_2230_T	ORF1ab	2230	ERR5734287	6954	T	C	1	2021-03-22	Estonia
ORF1ab_2780_L	ORF1ab	2780	ERR5734287	8603	T	C	0,951351	2021-03-22	Estonia
ORF1ab_3674_NA	ORF1ab	3674	ERR5734287	11287	G	-TCTGGTTTT	0,932542	2021-03-22	Estonia
ORF1ab_314_L	ORF1ab	314	ERR5734287	14408	C	T	1	2021-03-22	Estonia
ORF1ab_1383_R	ORF1ab	1383	ERR5734287	17615	A	G	1	2021-03-22	Estonia
ORF1ab_2537_I	ORF1ab	2537	ERR5734287	21077	C	T	1	2021-03-22	Estonia
S_68_NA	S	68	ERR5734287	21764	A	-TACATG	0,964602	2021-03-22	Estonia
S_143_NA	S	143	ERR5734287	21990	T	-TTA	0,814655	2021-03-22	Estonia
S_501_Y	S	501	ERR5734287	23063	A	T	1	2021-03-22	Estonia
S_570_D	S	570	ERR5734287	23271	C	A	0,997294	2021-03-22	Estonia
S_614_G	S	614	ERR5734287	23403	A	G	1	2021-03-22	Estonia
S_681_H	S	681	ERR5734287	23604	C	A	1	2021-03-22	Estonia
S_716_I	S	716	ERR5734287	23709	C	T	1	2021-03-22	Estonia
S_982_A	S	982	ERR5734287	24506	T	G	1	2021-03-22	Estonia
S_1118_H	S	1118	ERR5734287	24914	G	C	1	2021-03-22	Estonia
ORF6_5_F	ORF6	5	ERR5734287	27214	G	T	0,934276	2021-03-22	Estonia
ORF8_27_*	ORF8	27	ERR5734287	27972	C	T	1	2021-03-22	Estonia
ORF8_52_I	ORF8	52	ERR5734287	28048	G	T	0,998747	2021-03-22	Estonia
ORF8_73_C	ORF8	73	ERR5734287	28111	A	G	0,999209	2021-03-22	Estonia
ORF8_87_I	ORF8	87	ERR5734287	28153	C	T	0,606544	2021-03-22	Estonia
N_3_H	N	3	ERR5734287	28280	G	C	1	2021-03-22	Estonia
N_3_V	N	3	ERR5734287	28281	A	T	1	2021-03-22	Estonia
N_3_E	N	3	ERR5734287	28282	T	A	1	2021-03-22	Estonia
N_203_K	N	203	ERR5734287	28881	G	A	1	2021-03-22	Estonia
N_204_R	N	204	ERR5734287	28883	G	C	1	2021-03-22	Estonia
N_211_V	N	211	ERR5734287	28905	C	T	0,998365	2021-03-22	Estonia
N_235_F	N	235	ERR5734287	28977	C	T	1	2021-03-22	Estonia
N_326_S	N	326	ERR5734287	29249	C	T	1	2021-03-22	Estonia
ORF1ab_1113_Y	ORF1ab	1113	ERR5734291	3602	C	T	1	2021-03-22	Estonia
ORF1ab_2044_P	ORF1ab	2044	ERR5734291	6396	T	C	1	2021-03-22	Estonia
ORF1ab_314_L	ORF1ab	314	ERR5734291	14408	C	T	1	2021-03-22	Estonia
ORF1ab_1021_F	ORF1ab	1021	ERR5734291	16528	G	T	0,999261	2021-03-22	Estonia
ORF1ab_2099_I	ORF1ab	2099	ERR5734291	19763	C	T	1	2021-03-22	Estonia
S_98_F	S	98	ERR5734291	21855	C	T	1	2021-03-22	Estonia
S_614_G	S	614	ERR5734291	23403	A	G	0,998925	2021-03-22	Estonia
ORF3a_38_R	ORF3a	38	ERR5734291	25505	A	G	1	2021-03-22	Estonia
ORF3a_172_R	ORF3a	172	ERR5734291	25906	G	C	0,99949	2021-03-22	Estonia
ORF3a_202_L	ORF3a	202	ERR5734291	25996	G	T	1	2021-03-22	Estonia
ORF6_7_L	ORF6	7	ERR5734291	27220	T	C	0,942612	2021-03-22	Estonia
N_199_L	N	199	ERR5734291	28869	C	T	0,999251	2021-03-22	Estonia
ORF1ab_1001_I	ORF1ab	1001	ERR5734477	3267	C	T	1	2021-03-31	Estonia
ORF1ab_1708_D	ORF1ab	1708	ERR5734477	5388	C	A	0,998702	2021-03-31	Estonia
ORF1ab_2230_T	ORF1ab	2230	ERR5734477	6954	T	C	1	2021-03-31	Estonia
ORF1ab_2780_L	ORF1ab	2780	ERR5734477	8603	T	C	0,96737	2021-03-31	Estonia
ORF1ab_3674_NA	ORF1ab	3674	ERR5734477	11287	G	-TCTGGTTTT	0,929365	2021-03-31	Estonia
ORF1ab_314_L	ORF1ab	314	ERR5734477	14408	C	T	1	2021-03-31	Estonia
ORF1ab_1383_R	ORF1ab	1383	ERR5734477	17615	A	G	1	2021-03-31	Estonia
ORF1ab_2537_I	ORF1ab	2537	ERR5734477	21077	C	T	0,999109	2021-03-31	Estonia
S_68_NA	S	68	ERR5734477	21764	A	-TACATG	0,932147	2021-03-31	Estonia
S_143_NA	S	143	ERR5734477	21990	T	-TTA	0,84413	2021-03-31	Estonia
S_501_Y	S	501	ERR5734477	23063	A	T	1	2021-03-31	Estonia
S_570_D	S	570	ERR5734477	23271	C	A	1	2021-03-31	Estonia
S_614_G	S	614	ERR5734477	23403	A	G	0,999458	2021-03-31	Estonia
S_681_H	S	681	ERR5734477	23604	C	A	1	2021-03-31	Estonia
S_716_I	S	716	ERR5734477	23709	C	T	1	2021-03-31	Estonia
S_982_A	S	982	ERR5734477	24506	T	G	1	2021-03-31	Estonia
S_1118_H	S	1118	ERR5734477	24914	G	C	0,99903	2021-03-31	Estonia
ORF8_27_*	ORF8	27	ERR5734477	27972	C	T	1	2021-03-31	Estonia
ORF8_52_I	ORF8	52	ERR5734477	28048	G	T	1	2021-03-31	Estonia
ORF8_73_C	ORF8	73	ERR5734477	28111	A	G	1	2021-03-31	Estonia
ORF8_87_I	ORF8	87	ERR5734477	28153	C	T	0,478261	2021-03-31	Estonia
N_3_H	N	3	ERR5734477	28280	G	C	0,999257	2021-03-31	Estonia
N_3_V	N	3	ERR5734477	28281	A	T	0,99925	2021-03-31	Estonia
N_3_E	N	3	ERR5734477	28282	T	A	1	2021-03-31	Estonia
N_203_K	N	203	ERR5734477	28881	G	A	0,998792	2021-03-31	Estonia
N_204_R	N	204	ERR5734477	28883	G	C	1	2021-03-31	Estonia
N_235_F	N	235	ERR5734477	28977	C	T	1	2021-03-31	Estonia
N_326_S	N	326	ERR5734477	29249	C	T	0,999487	2021-03-31	Estonia
ORF1ab_1001_I	ORF1ab	1001	ERR5734485	3267	C	T	0,998776	2021-04-01	Estonia
ORF1ab_1708_D	ORF1ab	1708	ERR5734485	5388	C	A	1	2021-04-01	Estonia
ORF1ab_2230_T	ORF1ab	2230	ERR5734485	6954	T	C	0,998663	2021-04-01	Estonia
ORF1ab_2780_L	ORF1ab	2780	ERR5734485	8603	T	C	0,956341	2021-04-01	Estonia
ORF1ab_3674_NA	ORF1ab	3674	ERR5734485	11287	G	-TCTGGTTTT	0,938975	2021-04-01	Estonia
ORF1ab_314_L	ORF1ab	314	ERR5734485	14408	C	T	1	2021-04-01	Estonia
ORF1ab_1369_T	ORF1ab	1369	ERR5734485	17572	G	A	0,997863	2021-04-01	Estonia
ORF1ab_1383_R	ORF1ab	1383	ERR5734485	17615	A	G	0,998993	2021-04-01	Estonia
ORF1ab_2537_I	ORF1ab	2537	ERR5734485	21077	C	T	1	2021-04-01	Estonia
S_68_NA	S	68	ERR5734485	21764	A	-TACATG	0,942177	2021-04-01	Estonia
S_143_NA	S	143	ERR5734485	21990	T	-TTA	0,802875	2021-04-01	Estonia
S_501_Y	S	501	ERR5734485	23063	A	T	1	2021-04-01	Estonia
S_570_D	S	570	ERR5734485	23271	C	A	1	2021-04-01	Estonia
S_614_G	S	614	ERR5734485	23403	A	G	0,998844	2021-04-01	Estonia
S_681_H	S	681	ERR5734485	23604	C	A	1	2021-04-01	Estonia
S_716_I	S	716	ERR5734485	23709	C	T	1	2021-04-01	Estonia
S_982_A	S	982	ERR5734485	24506	T	G	0,998701	2021-04-01	Estonia
S_1118_H	S	1118	ERR5734485	24914	G	C	0,998839	2021-04-01	Estonia
ORF8_27_*	ORF8	27	ERR5734485	27972	C	T	0,999451	2021-04-01	Estonia
ORF8_52_I	ORF8	52	ERR5734485	28048	G	T	0,999372	2021-04-01	Estonia
ORF8_73_C	ORF8	73	ERR5734485	28111	A	G	1	2021-04-01	Estonia
N_3_H	N	3	ERR5734485	28280	G	C	1	2021-04-01	Estonia
N_3_V	N	3	ERR5734485	28281	A	T	1	2021-04-01	Estonia
N_3_E	N	3	ERR5734485	28282	T	A	0,998678	2021-04-01	Estonia
N_203_K	N	203	ERR5734485	28881	G	A	0,999527	2021-04-01	Estonia
N_204_R	N	204	ERR5734485	28883	G	C	0,999552	2021-04-01	Estonia
N_235_F	N	235	ERR5734485	28977	C	T	0,999522	2021-04-01	Estonia
N_326_S	N	326	ERR5734485	29249	C	T	1	2021-04-01	Estonia
N_377_E	N	377	ERR5734485	29404	T	A	1	2021-04-01	Estonia
ORF1ab_1001_I	ORF1ab	1001	ERR5734489	3267	C	T	1	2021-04-01	Estonia
ORF1ab_1708_D	ORF1ab	1708	ERR5734489	5388	C	A	1	2021-04-01	Estonia
ORF1ab_2230_T	ORF1ab	2230	ERR5734489	6954	T	C	1	2021-04-01	Estonia
ORF1ab_2780_L	ORF1ab	2780	ERR5734489	8603	T	C	0,978402	2021-04-01	Estonia
ORF1ab_3674_NA	ORF1ab	3674	ERR5734489	11287	G	-TCTGGTTTT	0,938868	2021-04-01	Estonia
ORF1ab_314_L	ORF1ab	314	ERR5734489	14408	C	T	1	2021-04-01	Estonia
ORF1ab_980_G	ORF1ab	980	ERR5734489	16406	T	G	0,0693333	2021-04-01	Estonia
ORF1ab_1383_R	ORF1ab	1383	ERR5734489	17615	A	G	0,998907	2021-04-01	Estonia
ORF1ab_2063_N	ORF1ab	2063	ERR5734489	19656	G	T	0,0733945	2021-04-01	Estonia
ORF1ab_2172_NA	ORF1ab	2172	ERR5734489	19983	C	+T	0,0510204	2021-04-01	Estonia
ORF1ab_2537_I	ORF1ab	2537	ERR5734489	21077	C	T	1	2021-04-01	Estonia
S_68_NA	S	68	ERR5734489	21764	A	-TACATG	0,943431	2021-04-01	Estonia
S_135_L	S	135	ERR5734489	21965	T	C	0,905063	2021-04-01	Estonia
S_143_NA	S	143	ERR5734489	21990	T	-TTA	0,811966	2021-04-01	Estonia
S_501_Y	S	501	ERR5734489	23063	A	T	1	2021-04-01	Estonia
S_570_D	S	570	ERR5734489	23271	C	A	1	2021-04-01	Estonia
S_614_G	S	614	ERR5734489	23403	A	G	1	2021-04-01	Estonia
S_681_H	S	681	ERR5734489	23604	C	A	0,999356	2021-04-01	Estonia
S_716_I	S	716	ERR5734489	23709	C	T	1	2021-04-01	Estonia
S_982_A	S	982	ERR5734489	24506	T	G	1	2021-04-01	Estonia
S_1118_H	S	1118	ERR5734489	24914	G	C	1	2021-04-01	Estonia
ORF8_27_*	ORF8	27	ERR5734489	27972	C	T	0,998956	2021-04-01	Estonia
ORF8_52_I	ORF8	52	ERR5734489	28048	G	T	1	2021-04-01	Estonia
ORF8_73_C	ORF8	73	ERR5734489	28111	A	G	1	2021-04-01	Estonia
ORF8_87_I	ORF8	87	ERR5734489	28153	C	T	0,495893	2021-04-01	Estonia
N_3_H	N	3	ERR5734489	28280	G	C	1	2021-04-01	Estonia
N_3_V	N	3	ERR5734489	28281	A	T	0,99833	2021-04-01	Estonia
N_3_E	N	3	ERR5734489	28282	T	A	1	2021-04-01	Estonia
N_203_K	N	203	ERR5734489	28881	G	A	0,999724	2021-04-01	Estonia
N_204_R	N	204	ERR5734489	28883	G	C	0,999736	2021-04-01	Estonia
N_235_F	N	235	ERR5734489	28977	C	T	0,999738	2021-04-01	Estonia
N_326_S	N	326	ERR5734489	29249	C	T	1	2021-04-01	Estonia
ORF1ab_1001_I	ORF1ab	1001	ERR5734493	3267	C	T	0,999012	2021-03-31	Estonia
ORF1ab_1708_D	ORF1ab	1708	ERR5734493	5388	C	A	1	2021-03-31	Estonia
ORF1ab_2230_T	ORF1ab	2230	ERR5734493	6954	T	C	0,998273	2021-03-31	Estonia
ORF1ab_2780_L	ORF1ab	2780	ERR5734493	8603	T	C	0,997863	2021-03-31	Estonia
ORF1ab_3674_NA	ORF1ab	3674	ERR5734493	11287	G	-TCTGGTTTT	0,949529	2021-03-31	Estonia
ORF1ab_314_L	ORF1ab	314	ERR5734493	14408	C	T	1	2021-03-31	Estonia
ORF1ab_1383_R	ORF1ab	1383	ERR5734493	17615	A	G	1	2021-03-31	Estonia
ORF1ab_2537_I	ORF1ab	2537	ERR5734493	21077	C	T	1	2021-03-31	Estonia
S_68_NA	S	68	ERR5734493	21764	A	-TACATG	0,930101	2021-03-31	Estonia
S_143_NA	S	143	ERR5734493	21990	T	-TTA	0,841248	2021-03-31	Estonia
S_570_D	S	570	ERR5734493	23271	C	A	1	2021-03-31	Estonia
S_614_G	S	614	ERR5734493	23403	A	G	0,998583	2021-03-31	Estonia
S_681_H	S	681	ERR5734493	23604	C	A	1	2021-03-31	Estonia
S_716_I	S	716	ERR5734493	23709	C	T	1	2021-03-31	Estonia
S_982_A	S	982	ERR5734493	24506	T	G	1	2021-03-31	Estonia
S_1118_H	S	1118	ERR5734493	24914	G	C	1	2021-03-31	Estonia
ORF8_27_*	ORF8	27	ERR5734493	27972	C	T	1	2021-03-31	Estonia
ORF8_52_I	ORF8	52	ERR5734493	28048	G	T	1	2021-03-31	Estonia
ORF8_73_C	ORF8	73	ERR5734493	28111	A	G	0,998938	2021-03-31	Estonia
ORF8_87_I	ORF8	87	ERR5734493	28153	C	T	0,994273	2021-03-31	Estonia
N_3_H	N	3	ERR5734493	28280	G	C	1	2021-03-31	Estonia
N_3_V	N	3	ERR5734493	28281	A	T	0,997884	2021-03-31	Estonia
N_3_E	N	3	ERR5734493	28282	T	A	1	2021-03-31	Estonia
N_203_K	N	203	ERR5734493	28881	G	A	0,99912	2021-03-31	Estonia
N_204_R	N	204	ERR5734493	28883	G	C	1	2021-03-31	Estonia
N_235_F	N	235	ERR5734493	28977	C	T	1	2021-03-31	Estonia
N_326_S	N	326	ERR5734493	29249	C	T	1	2021-03-31	Estonia
ORF1ab_1001_I	ORF1ab	1001	ERR5734497	3267	C	T	1	2021-04-01	Estonia
ORF1ab_1541_S	ORF1ab	1541	ERR5734497	4886	C	T	1	2021-04-01	Estonia
ORF1ab_1708_D	ORF1ab	1708	ERR5734497	5388	C	A	1	2021-04-01	Estonia
ORF1ab_2230_T	ORF1ab	2230	ERR5734497	6954	T	C	1	2021-04-01	Estonia
ORF1ab_2780_L	ORF1ab	2780	ERR5734497	8603	T	C	0,994521	2021-04-01	Estonia
ORF1ab_3674_NA	ORF1ab	3674	ERR5734497	11287	G	-TCTGGTTTT	0,93771	2021-04-01	Estonia
ORF1ab_219_A	ORF1ab	219	ERR5734497	14123	G	C	1	2021-04-01	Estonia
ORF1ab_314_L	ORF1ab	314	ERR5734497	14408	C	T	1	2021-04-01	Estonia
ORF1ab_1383_R	ORF1ab	1383	ERR5734497	17615	A	G	1	2021-04-01	Estonia
ORF1ab_2075_F	ORF1ab	2075	ERR5734497	19690	G	T	0,177143	2021-04-01	Estonia
ORF1ab_2367_M	ORF1ab	2367	ERR5734497	20567	A	T	0,996047	2021-04-01	Estonia
ORF1ab_2537_I	ORF1ab	2537	ERR5734497	21077	C	T	0,99871	2021-04-01	Estonia
S_68_NA	S	68	ERR5734497	21764	A	-TACATG	0,952719	2021-04-01	Estonia
S_143_NA	S	143	ERR5734497	21990	T	-TTA	0,835165	2021-04-01	Estonia
S_570_D	S	570	ERR5734497	23271	C	A	0,9991	2021-04-01	Estonia
S_614_G	S	614	ERR5734497	23403	A	G	0,999197	2021-04-01	Estonia
S_681_H	S	681	ERR5734497	23604	C	A	1	2021-04-01	Estonia
S_716_I	S	716	ERR5734497	23709	C	T	0,998084	2021-04-01	Estonia
S_982_A	S	982	ERR5734497	24506	T	G	1	2021-04-01	Estonia
S_1118_H	S	1118	ERR5734497	24914	G	C	1	2021-04-01	Estonia
M_107_L	M	107	ERR5734497	26842	G	T	0,182046	2021-04-01	Estonia
ORF8_27_*	ORF8	27	ERR5734497	27972	C	T	1	2021-04-01	Estonia
ORF8_52_I	ORF8	52	ERR5734497	28048	G	T	1	2021-04-01	Estonia
ORF8_73_C	ORF8	73	ERR5734497	28111	A	G	1	2021-04-01	Estonia
ORF8_87_I	ORF8	87	ERR5734497	28153	C	T	0,96034	2021-04-01	Estonia
ORF8_103_L	ORF8	103	ERR5734497	28201	C	T	0,998731	2021-04-01	Estonia
N_3_H	N	3	ERR5734497	28280	G	C	1	2021-04-01	Estonia
N_3_V	N	3	ERR5734497	28281	A	T	1	2021-04-01	Estonia
N_3_E	N	3	ERR5734497	28282	T	A	1	2021-04-01	Estonia
N_203_K	N	203	ERR5734497	28881	G	A	0,998573	2021-04-01	Estonia
N_204_R	N	204	ERR5734497	28883	G	C	0,998648	2021-04-01	Estonia
N_235_F	N	235	ERR5734497	28977	C	T	1	2021-04-01	Estonia
N_326_S	N	326	ERR5734497	29249	C	T	1	2021-04-01	Estonia
ORF1ab_1001_I	ORF1ab	1001	ERR5734501	3267	C	T	1	2021-04-01	Estonia
ORF1ab_1708_D	ORF1ab	1708	ERR5734501	5388	C	A	0,999273	2021-04-01	Estonia
ORF1ab_2166_I	ORF1ab	2166	ERR5734501	6762	C	T	0,0682327	2021-04-01	Estonia
ORF1ab_2230_T	ORF1ab	2230	ERR5734501	6954	T	C	1	2021-04-01	Estonia
ORF1ab_2780_L	ORF1ab	2780	ERR5734501	8603	T	C	0,997904	2021-04-01	Estonia
ORF1ab_3674_NA	ORF1ab	3674	ERR5734501	11287	G	-TCTGGTTTT	0,944761	2021-04-01	Estonia
ORF1ab_314_L	ORF1ab	314	ERR5734501	14408	C	T	1	2021-04-01	Estonia
ORF1ab_1383_R	ORF1ab	1383	ERR5734501	17615	A	G	1	2021-04-01	Estonia
ORF1ab_2537_I	ORF1ab	2537	ERR5734501	21077	C	T	1	2021-04-01	Estonia
S_68_NA	S	68	ERR5734501	21764	A	-TACATG	0,946631	2021-04-01	Estonia
S_143_NA	S	143	ERR5734501	21990	T	-TTA	0,817439	2021-04-01	Estonia
S_570_D	S	570	ERR5734501	23271	C	A	1	2021-04-01	Estonia
S_614_G	S	614	ERR5734501	23403	A	G	0,999269	2021-04-01	Estonia
S_675_K	S	675	ERR5734501	23585	C	A	0,09271	2021-04-01	Estonia
S_681_H	S	681	ERR5734501	23604	C	A	1	2021-04-01	Estonia
S_716_I	S	716	ERR5734501	23709	C	T	1	2021-04-01	Estonia
S_982_A	S	982	ERR5734501	24506	T	G	0,998172	2021-04-01	Estonia
S_1118_H	S	1118	ERR5734501	24914	G	C	0,999124	2021-04-01	Estonia
ORF8_27_*	ORF8	27	ERR5734501	27972	C	T	1	2021-04-01	Estonia
ORF8_52_I	ORF8	52	ERR5734501	28048	G	T	1	2021-04-01	Estonia
ORF8_73_C	ORF8	73	ERR5734501	28111	A	G	1	2021-04-01	Estonia
ORF8_87_I	ORF8	87	ERR5734501	28153	C	T	0,997552	2021-04-01	Estonia
N_3_H	N	3	ERR5734501	28280	G	C	1	2021-04-01	Estonia
N_3_V	N	3	ERR5734501	28281	A	T	0,998778	2021-04-01	Estonia
N_3_E	N	3	ERR5734501	28282	T	A	1	2021-04-01	Estonia
N_203_K	N	203	ERR5734501	28881	G	A	1	2021-04-01	Estonia
N_204_R	N	204	ERR5734501	28883	G	C	1	2021-04-01	Estonia
N_235_F	N	235	ERR5734501	28977	C	T	1	2021-04-01	Estonia
N_326_S	N	326	ERR5734501	29249	C	T	0,998759	2021-04-01	Estonia
ORF1ab_498_V	ORF1ab	498	ERR5734505	1758	C	T	0,999176	2021-04-03	Estonia
ORF1ab_1001_I	ORF1ab	1001	ERR5734505	3267	C	T	0,997522	2021-04-03	Estonia
ORF1ab_1708_D	ORF1ab	1708	ERR5734505	5388	C	A	0,99872	2021-04-03	Estonia
ORF1ab_2230_T	ORF1ab	2230	ERR5734505	6954	T	C	1	2021-04-03	Estonia
ORF1ab_2499_S	ORF1ab	2499	ERR5734505	7760	G	A	1	2021-04-03	Estonia
ORF1ab_2780_L	ORF1ab	2780	ERR5734505	8603	T	C	0,988615	2021-04-03	Estonia
ORF1ab_3674_NA	ORF1ab	3674	ERR5734505	11287	G	-TCTGGTTTT	0,942635	2021-04-03	Estonia
ORF1ab_314_L	ORF1ab	314	ERR5734505	14408	C	T	0,999149	2021-04-03	Estonia
ORF1ab_980_G	ORF1ab	980	ERR5734505	16406	T	G	0,0564752	2021-04-03	Estonia
ORF1ab_1383_R	ORF1ab	1383	ERR5734505	17615	A	G	1	2021-04-03	Estonia
ORF1ab_2333_G	ORF1ab	2333	ERR5734505	20465	A	G	0,0606695	2021-04-03	Estonia
ORF1ab_2537_I	ORF1ab	2537	ERR5734505	21077	C	T	1	2021-04-03	Estonia
S_68_NA	S	68	ERR5734505	21764	A	-TACATG	0,956718	2021-04-03	Estonia
S_143_NA	S	143	ERR5734505	21990	T	-TTA	0,817164	2021-04-03	Estonia
S_501_Y	S	501	ERR5734505	23063	A	T	1	2021-04-03	Estonia
S_570_D	S	570	ERR5734505	23271	C	A	1	2021-04-03	Estonia
S_614_G	S	614	ERR5734505	23403	A	G	1	2021-04-03	Estonia
S_681_H	S	681	ERR5734505	23604	C	A	0,999294	2021-04-03	Estonia
S_701_T	S	701	ERR5734505	23663	G	A	0,999316	2021-04-03	Estonia
S_716_I	S	716	ERR5734505	23709	C	T	1	2021-04-03	Estonia
S_982_A	S	982	ERR5734505	24506	T	G	0,99877	2021-04-03	Estonia
S_1118_H	S	1118	ERR5734505	24914	G	C	1	2021-04-03	Estonia
ORF8_27_*	ORF8	27	ERR5734505	27972	C	T	0,998901	2021-04-03	Estonia
ORF8_52_I	ORF8	52	ERR5734505	28048	G	T	0,999325	2021-04-03	Estonia
ORF8_73_C	ORF8	73	ERR5734505	28111	A	G	1	2021-04-03	Estonia
N_3_H	N	3	ERR5734505	28280	G	C	1	2021-04-03	Estonia
N_3_V	N	3	ERR5734505	28281	A	T	0,999213	2021-04-03	Estonia
N_3_E	N	3	ERR5734505	28282	T	A	1	2021-04-03	Estonia
N_203_K	N	203	ERR5734505	28881	G	A	0,999555	2021-04-03	Estonia
N_204_R	N	204	ERR5734505	28883	G	C	0,999577	2021-04-03	Estonia
N_235_F	N	235	ERR5734505	28977	C	T	0,999542	2021-04-03	Estonia
N_326_S	N	326	ERR5734505	29249	C	T	0,999599	2021-04-03	Estonia
ORF1ab_1001_I	ORF1ab	1001	ERR5734509	3267	C	T	1	2021-04-03	Estonia
ORF1ab_1708_D	ORF1ab	1708	ERR5734509	5388	C	A	1	2021-04-03	Estonia
ORF1ab_2230_T	ORF1ab	2230	ERR5734509	6954	T	C	0,997773	2021-04-03	Estonia
ORF1ab_2780_L	ORF1ab	2780	ERR5734509	8603	T	C	0,997389	2021-04-03	Estonia
ORF1ab_3674_NA	ORF1ab	3674	ERR5734509	11287	G	-TCTGGTTTT	0,949502	2021-04-03	Estonia
ORF1ab_314_L	ORF1ab	314	ERR5734509	14408	C	T	1	2021-04-03	Estonia
ORF1ab_773_V	ORF1ab	773	ERR5734509	15784	T	G	1	2021-04-03	Estonia
ORF1ab_1383_R	ORF1ab	1383	ERR5734509	17615	A	G	1	2021-04-03	Estonia
ORF1ab_1879_S	ORF1ab	1879	ERR5734509	19102	C	T	0,0631845	2021-04-03	Estonia
ORF1ab_2172_NA	ORF1ab	2172	ERR5734509	19983	C	+T	0,0526316	2021-04-03	Estonia
ORF1ab_2333_G	ORF1ab	2333	ERR5734509	20465	A	G	0,0758621	2021-04-03	Estonia
ORF1ab_2537_I	ORF1ab	2537	ERR5734509	21077	C	T	1	2021-04-03	Estonia
S_68_NA	S	68	ERR5734509	21764	A	-TACATG	0,922812	2021-04-03	Estonia
S_143_NA	S	143	ERR5734509	21990	T	-TTA	0,804217	2021-04-03	Estonia
S_570_D	S	570	ERR5734509	23271	C	A	1	2021-04-03	Estonia
S_614_G	S	614	ERR5734509	23403	A	G	1	2021-04-03	Estonia
S_681_H	S	681	ERR5734509	23604	C	A	1	2021-04-03	Estonia
S_716_I	S	716	ERR5734509	23709	C	T	1	2021-04-03	Estonia
S_982_A	S	982	ERR5734509	24506	T	G	1	2021-04-03	Estonia
S_1118_H	S	1118	ERR5734509	24914	G	C	0,999038	2021-04-03	Estonia
ORF8_27_*	ORF8	27	ERR5734509	27972	C	T	1	2021-04-03	Estonia
ORF8_52_I	ORF8	52	ERR5734509	28048	G	T	0,998586	2021-04-03	Estonia
ORF8_73_C	ORF8	73	ERR5734509	28111	A	G	1	2021-04-03	Estonia
N_3_H	N	3	ERR5734509	28280	G	C	1	2021-04-03	Estonia
N_3_V	N	3	ERR5734509	28281	A	T	1	2021-04-03	Estonia
N_3_E	N	3	ERR5734509	28282	T	A	1	2021-04-03	Estonia
N_203_K	N	203	ERR5734509	28881	G	A	1	2021-04-03	Estonia
N_204_R	N	204	ERR5734509	28883	G	C	0,999155	2021-04-03	Estonia
N_235_F	N	235	ERR5734509	28977	C	T	1	2021-04-03	Estonia
N_326_S	N	326	ERR5734509	29249	C	T	1	2021-04-03	Estonia
ORF1ab_1001_I	ORF1ab	1001	ERR5734513	3267	C	T	0,998867	2021-04-01	Estonia
ORF1ab_1708_D	ORF1ab	1708	ERR5734513	5388	C	A	1	2021-04-01	Estonia
ORF1ab_2230_T	ORF1ab	2230	ERR5734513	6954	T	C	0,998876	2021-04-01	Estonia
ORF1ab_2780_L	ORF1ab	2780	ERR5734513	8603	T	C	0,994024	2021-04-01	Estonia
ORF1ab_3674_NA	ORF1ab	3674	ERR5734513	11287	G	-TCTGGTTTT	0,951547	2021-04-01	Estonia
ORF1ab_314_L	ORF1ab	314	ERR5734513	14408	C	T	1	2021-04-01	Estonia
ORF1ab_980_G	ORF1ab	980	ERR5734513	16406	T	G	0,0744828	2021-04-01	Estonia
ORF1ab_1383_R	ORF1ab	1383	ERR5734513	17615	A	G	0,998993	2021-04-01	Estonia
ORF1ab_2333_G	ORF1ab	2333	ERR5734513	20465	A	G	0,0503432	2021-04-01	Estonia
ORF1ab_2537_I	ORF1ab	2537	ERR5734513	21077	C	T	1	2021-04-01	Estonia
S_68_NA	S	68	ERR5734513	21764	A	-TACATG	0,951656	2021-04-01	Estonia
S_143_NA	S	143	ERR5734513	21990	T	-TTA	0,850435	2021-04-01	Estonia
S_501_Y	S	501	ERR5734513	23063	A	T	1	2021-04-01	Estonia
S_570_D	S	570	ERR5734513	23271	C	A	1	2021-04-01	Estonia
S_614_G	S	614	ERR5734513	23403	A	G	1	2021-04-01	Estonia
S_681_H	S	681	ERR5734513	23604	C	A	1	2021-04-01	Estonia
S_716_I	S	716	ERR5734513	23709	C	T	1	2021-04-01	Estonia
S_982_A	S	982	ERR5734513	24506	T	G	1	2021-04-01	Estonia
S_1118_H	S	1118	ERR5734513	24914	G	C	1	2021-04-01	Estonia
ORF8_27_*	ORF8	27	ERR5734513	27972	C	T	0,998904	2021-04-01	Estonia
ORF8_52_I	ORF8	52	ERR5734513	28048	G	T	1	2021-04-01	Estonia
ORF8_73_C	ORF8	73	ERR5734513	28111	A	G	0,997992	2021-04-01	Estonia
N_3_H	N	3	ERR5734513	28280	G	C	1	2021-04-01	Estonia
N_3_V	N	3	ERR5734513	28281	A	T	1	2021-04-01	Estonia
N_3_E	N	3	ERR5734513	28282	T	A	1	2021-04-01	Estonia
N_203_K	N	203	ERR5734513	28881	G	A	1	2021-04-01	Estonia
N_204_R	N	204	ERR5734513	28883	G	C	1	2021-04-01	Estonia
N_235_F	N	235	ERR5734513	28977	C	T	0,999498	2021-04-01	Estonia
N_326_S	N	326	ERR5734513	29249	C	T	1	2021-04-01	Estonia
ORF1ab_1001_I	ORF1ab	1001	ERR5734521	3267	C	T	1	2021-04-02	Estonia
ORF1ab_1708_D	ORF1ab	1708	ERR5734521	5388	C	A	1	2021-04-02	Estonia
ORF1ab_2230_T	ORF1ab	2230	ERR5734521	6954	T	C	1	2021-04-02	Estonia
ORF1ab_2780_L	ORF1ab	2780	ERR5734521	8603	T	C	0,98995	2021-04-02	Estonia
ORF1ab_3674_NA	ORF1ab	3674	ERR5734521	11287	G	-TCTGGTTTT	0,958062	2021-04-02	Estonia
ORF1ab_314_L	ORF1ab	314	ERR5734521	14408	C	T	1	2021-04-02	Estonia
ORF1ab_1383_R	ORF1ab	1383	ERR5734521	17615	A	G	1	2021-04-02	Estonia
ORF1ab_2333_G	ORF1ab	2333	ERR5734521	20465	A	G	0,0590717	2021-04-02	Estonia
ORF1ab_2537_I	ORF1ab	2537	ERR5734521	21077	C	T	1	2021-04-02	Estonia
S_68_NA	S	68	ERR5734521	21764	A	-TACATG	0,935619	2021-04-02	Estonia
S_143_NA	S	143	ERR5734521	21990	T	-TTA	0,851438	2021-04-02	Estonia
S_570_D	S	570	ERR5734521	23271	C	A	1	2021-04-02	Estonia
S_614_G	S	614	ERR5734521	23403	A	G	1	2021-04-02	Estonia
S_681_H	S	681	ERR5734521	23604	C	A	0,999028	2021-04-02	Estonia
S_716_I	S	716	ERR5734521	23709	C	T	1	2021-04-02	Estonia
S_982_A	S	982	ERR5734521	24506	T	G	1	2021-04-02	Estonia
S_1118_H	S	1118	ERR5734521	24914	G	C	1	2021-04-02	Estonia
ORF8_27_*	ORF8	27	ERR5734521	27972	C	T	0,998505	2021-04-02	Estonia
ORF8_52_I	ORF8	52	ERR5734521	28048	G	T	1	2021-04-02	Estonia
ORF8_73_C	ORF8	73	ERR5734521	28111	A	G	0,99872	2021-04-02	Estonia
ORF8_81_F	ORF8	81	ERR5734521	28134	G	T	1	2021-04-02	Estonia
N_3_H	N	3	ERR5734521	28280	G	C	1	2021-04-02	Estonia
N_3_V	N	3	ERR5734521	28281	A	T	1	2021-04-02	Estonia
N_3_E	N	3	ERR5734521	28282	T	A	1	2021-04-02	Estonia
N_203_K	N	203	ERR5734521	28881	G	A	1	2021-04-02	Estonia
N_204_R	N	204	ERR5734521	28883	G	C	1	2021-04-02	Estonia
N_235_F	N	235	ERR5734521	28977	C	T	1	2021-04-02	Estonia
N_326_S	N	326	ERR5734521	29249	C	T	1	2021-04-02	Estonia
ORF1ab_1001_I	ORF1ab	1001	ERR5734525	3267	C	T	0,999001	2021-04-03	Estonia
ORF1ab_1708_D	ORF1ab	1708	ERR5734525	5388	C	A	1	2021-04-03	Estonia
ORF1ab_1854_I	ORF1ab	1854	ERR5734525	5826	C	T	0,0540037	2021-04-03	Estonia
ORF1ab_2230_T	ORF1ab	2230	ERR5734525	6954	T	C	1	2021-04-03	Estonia
ORF1ab_2780_L	ORF1ab	2780	ERR5734525	8603	T	C	0,997396	2021-04-03	Estonia
ORF1ab_3674_NA	ORF1ab	3674	ERR5734525	11287	G	-TCTGGTTTT	0,957191	2021-04-03	Estonia
ORF1ab_314_L	ORF1ab	314	ERR5734525	14408	C	T	1	2021-04-03	Estonia
ORF1ab_773_V	ORF1ab	773	ERR5734525	15784	T	G	1	2021-04-03	Estonia
ORF1ab_1383_R	ORF1ab	1383	ERR5734525	17615	A	G	0,998935	2021-04-03	Estonia
ORF1ab_1891_L	ORF1ab	1891	ERR5734525	19138	T	C	1	2021-04-03	Estonia
ORF1ab_2172_NA	ORF1ab	2172	ERR5734525	19983	C	+T	0,0574713	2021-04-03	Estonia
ORF1ab_2333_G	ORF1ab	2333	ERR5734525	20465	A	G	0,0591716	2021-04-03	Estonia
ORF1ab_2537_I	ORF1ab	2537	ERR5734525	21077	C	T	1	2021-04-03	Estonia
S_68_NA	S	68	ERR5734525	21764	A	-TACATG	0,942538	2021-04-03	Estonia
S_143_NA	S	143	ERR5734525	21990	T	-TTA	0,805097	2021-04-03	Estonia
S_570_D	S	570	ERR5734525	23271	C	A	1	2021-04-03	Estonia
S_614_G	S	614	ERR5734525	23403	A	G	1	2021-04-03	Estonia
S_657_S	S	657	ERR5734525	23532	A	G	0,0756757	2021-04-03	Estonia
S_681_H	S	681	ERR5734525	23604	C	A	1	2021-04-03	Estonia
S_716_I	S	716	ERR5734525	23709	C	T	1	2021-04-03	Estonia
S_982_A	S	982	ERR5734525	24506	T	G	0,998261	2021-04-03	Estonia
S_1118_H	S	1118	ERR5734525	24914	G	C	1	2021-04-03	Estonia
S_1237_I	S	1237	ERR5734525	25273	G	T	1	2021-04-03	Estonia
ORF8_27_*	ORF8	27	ERR5734525	27972	C	T	0,998802	2021-04-03	Estonia
ORF8_52_I	ORF8	52	ERR5734525	28048	G	T	1	2021-04-03	Estonia
ORF8_73_C	ORF8	73	ERR5734525	28111	A	G	0,997901	2021-04-03	Estonia
N_3_H	N	3	ERR5734525	28280	G	C	1	2021-04-03	Estonia
N_3_V	N	3	ERR5734525	28281	A	T	1	2021-04-03	Estonia
N_3_E	N	3	ERR5734525	28282	T	A	1	2021-04-03	Estonia
N_203_K	N	203	ERR5734525	28881	G	A	1	2021-04-03	Estonia
N_204_R	N	204	ERR5734525	28883	G	C	0,999199	2021-04-03	Estonia
N_235_F	N	235	ERR5734525	28977	C	T	0,999025	2021-04-03	Estonia
N_326_S	N	326	ERR5734525	29249	C	T	0,999249	2021-04-03	Estonia
ORF1ab_1001_I	ORF1ab	1001	ERR5734529	3267	C	T	1	2021-04-03	Estonia
ORF1ab_1708_D	ORF1ab	1708	ERR5734529	5388	C	A	1	2021-04-03	Estonia
ORF1ab_2230_T	ORF1ab	2230	ERR5734529	6954	T	C	0,99536	2021-04-03	Estonia
ORF1ab_3674_NA	ORF1ab	3674	ERR5734529	11287	G	-TCTGGTTTT	0,947577	2021-04-03	Estonia
ORF1ab_314_L	ORF1ab	314	ERR5734529	14408	C	T	1	2021-04-03	Estonia
ORF1ab_1637_I	ORF1ab	1637	ERR5734529	18377	C	T	1	2021-04-03	Estonia
S_68_NA	S	68	ERR5734529	21764	A	-TACATG	0,939153	2021-04-03	Estonia
S_143_NA	S	143	ERR5734529	21990	T	-TTA	0,791583	2021-04-03	Estonia
S_222_V	S	222	ERR5734529	22227	C	T	1	2021-04-03	Estonia
S_570_D	S	570	ERR5734529	23271	C	A	1	2021-04-03	Estonia
S_614_G	S	614	ERR5734529	23403	A	G	1	2021-04-03	Estonia
S_681_H	S	681	ERR5734529	23604	C	A	1	2021-04-03	Estonia
S_716_I	S	716	ERR5734529	23709	C	T	1	2021-04-03	Estonia
S_982_A	S	982	ERR5734529	24506	T	G	1	2021-04-03	Estonia
S_1118_H	S	1118	ERR5734529	24914	G	C	0,9975	2021-04-03	Estonia
ORF8_27_*	ORF8	27	ERR5734529	27972	C	T	1	2021-04-03	Estonia
ORF8_52_I	ORF8	52	ERR5734529	28048	G	T	1	2021-04-03	Estonia
ORF8_68_*	ORF8	68	ERR5734529	28095	A	T	0,990676	2021-04-03	Estonia
ORF8_73_C	ORF8	73	ERR5734529	28111	A	G	0,998861	2021-04-03	Estonia
N_3_H	N	3	ERR5734529	28280	G	C	1	2021-04-03	Estonia
N_3_V	N	3	ERR5734529	28281	A	T	1	2021-04-03	Estonia
N_3_E	N	3	ERR5734529	28282	T	A	1	2021-04-03	Estonia
N_203_K	N	203	ERR5734529	28881	G	A	1	2021-04-03	Estonia
N_204_R	N	204	ERR5734529	28883	G	C	0,999142	2021-04-03	Estonia
N_235_F	N	235	ERR5734529	28977	C	T	0,998902	2021-04-03	Estonia
N_270_L	N	270	ERR5734529	29081	G	T	1	2021-04-03	Estonia
ORF1ab_1001_I	ORF1ab	1001	ERR5734533	3267	C	T	1	2021-04-03	Estonia
ORF1ab_1708_D	ORF1ab	1708	ERR5734533	5388	C	A	1	2021-04-03	Estonia
ORF1ab_2230_T	ORF1ab	2230	ERR5734533	6954	T	C	1	2021-04-03	Estonia
ORF1ab_3674_NA	ORF1ab	3674	ERR5734533	11287	G	-TCTGGTTTT	0,958674	2021-04-03	Estonia
ORF1ab_314_L	ORF1ab	314	ERR5734533	14408	C	T	1	2021-04-03	Estonia
ORF1ab_1637_I	ORF1ab	1637	ERR5734533	18377	C	T	1	2021-04-03	Estonia
S_68_NA	S	68	ERR5734533	21764	A	-TACATG	0,954003	2021-04-03	Estonia
S_143_NA	S	143	ERR5734533	21990	T	-TTA	0,850202	2021-04-03	Estonia
S_222_V	S	222	ERR5734533	22227	C	T	1	2021-04-03	Estonia
S_501_Y	S	501	ERR5734533	23063	A	T	1	2021-04-03	Estonia
S_570_D	S	570	ERR5734533	23271	C	A	1	2021-04-03	Estonia
S_614_G	S	614	ERR5734533	23403	A	G	1	2021-04-03	Estonia
S_681_H	S	681	ERR5734533	23604	C	A	1	2021-04-03	Estonia
S_716_I	S	716	ERR5734533	23709	C	T	1	2021-04-03	Estonia
S_982_A	S	982	ERR5734533	24506	T	G	1	2021-04-03	Estonia
S_1118_H	S	1118	ERR5734533	24914	G	C	1	2021-04-03	Estonia
ORF8_27_*	ORF8	27	ERR5734533	27972	C	T	1	2021-04-03	Estonia
ORF8_52_I	ORF8	52	ERR5734533	28048	G	T	1	2021-04-03	Estonia
ORF8_68_*	ORF8	68	ERR5734533	28095	A	T	0,975248	2021-04-03	Estonia
ORF8_73_C	ORF8	73	ERR5734533	28111	A	G	1	2021-04-03	Estonia
N_3_H	N	3	ERR5734533	28280	G	C	1	2021-04-03	Estonia
N_3_V	N	3	ERR5734533	28281	A	T	1	2021-04-03	Estonia
N_3_E	N	3	ERR5734533	28282	T	A	0,998559	2021-04-03	Estonia
N_203_K	N	203	ERR5734533	28881	G	A	1	2021-04-03	Estonia
N_204_R	N	204	ERR5734533	28883	G	C	0,999472	2021-04-03	Estonia
N_235_F	N	235	ERR5734533	28977	C	T	0,999433	2021-04-03	Estonia
N_270_L	N	270	ERR5734533	29081	G	T	1	2021-04-03	Estonia
ORF1ab_498_V	ORF1ab	498	ERR5734537	1758	C	T	0,999117	2021-03-31	Estonia
ORF1ab_1001_I	ORF1ab	1001	ERR5734537	3267	C	T	1	2021-03-31	Estonia
ORF1ab_1708_D	ORF1ab	1708	ERR5734537	5388	C	A	1	2021-03-31	Estonia
ORF1ab_2230_T	ORF1ab	2230	ERR5734537	6954	T	C	1	2021-03-31	Estonia
ORF1ab_2499_S	ORF1ab	2499	ERR5734537	7760	G	A	0,996109	2021-03-31	Estonia
ORF1ab_2780_L	ORF1ab	2780	ERR5734537	8603	T	C	0,975052	2021-03-31	Estonia
ORF1ab_3674_NA	ORF1ab	3674	ERR5734537	11287	G	-TCTGGTTTT	0,929282	2021-03-31	Estonia
ORF1ab_314_L	ORF1ab	314	ERR5734537	14408	C	T	1	2021-03-31	Estonia
ORF1ab_1383_R	ORF1ab	1383	ERR5734537	17615	A	G	1	2021-03-31	Estonia
ORF1ab_2537_I	ORF1ab	2537	ERR5734537	21077	C	T	1	2021-03-31	Estonia
S_68_NA	S	68	ERR5734537	21764	A	-TACATG	0,936709	2021-03-31	Estonia
S_143_NA	S	143	ERR5734537	21990	T	-TTA	0,839002	2021-03-31	Estonia
S_501_Y	S	501	ERR5734537	23063	A	T	1	2021-03-31	Estonia
S_570_D	S	570	ERR5734537	23271	C	A	1	2021-03-31	Estonia
S_614_G	S	614	ERR5734537	23403	A	G	1	2021-03-31	Estonia
S_681_H	S	681	ERR5734537	23604	C	A	0,999248	2021-03-31	Estonia
S_716_I	S	716	ERR5734537	23709	C	T	1	2021-03-31	Estonia
S_982_A	S	982	ERR5734537	24506	T	G	1	2021-03-31	Estonia
S_1118_H	S	1118	ERR5734537	24914	G	C	1	2021-03-31	Estonia
ORF8_27_*	ORF8	27	ERR5734537	27972	C	T	0,999204	2021-03-31	Estonia
ORF8_52_I	ORF8	52	ERR5734537	28048	G	T	0,999406	2021-03-31	Estonia
ORF8_73_C	ORF8	73	ERR5734537	28111	A	G	0,999486	2021-03-31	Estonia
N_3_H	N	3	ERR5734537	28280	G	C	0,999663	2021-03-31	Estonia
N_3_V	N	3	ERR5734537	28281	A	T	0,999652	2021-03-31	Estonia
N_3_E	N	3	ERR5734537	28282	T	A	0,999317	2021-03-31	Estonia
N_203_K	N	203	ERR5734537	28881	G	A	0,999617	2021-03-31	Estonia
N_204_R	N	204	ERR5734537	28883	G	C	1	2021-03-31	Estonia
N_235_F	N	235	ERR5734537	28977	C	T	1	2021-03-31	Estonia
N_326_S	N	326	ERR5734537	29249	C	T	0,999648	2021-03-31	Estonia
ORF1ab_1001_I	ORF1ab	1001	ERR5734541	3267	C	T	0,998849	2021-03-31	Estonia
ORF1ab_1708_D	ORF1ab	1708	ERR5734541	5388	C	A	1	2021-03-31	Estonia
ORF1ab_2230_T	ORF1ab	2230	ERR5734541	6954	T	C	1	2021-03-31	Estonia
ORF1ab_2771_N	ORF1ab	2771	ERR5734541	8578	G	T	1	2021-03-31	Estonia
ORF1ab_2780_L	ORF1ab	2780	ERR5734541	8603	T	C	1	2021-03-31	Estonia
ORF1ab_3674_NA	ORF1ab	3674	ERR5734541	11287	G	-TCTGGTTTT	0,952626	2021-03-31	Estonia
ORF1ab_314_L	ORF1ab	314	ERR5734541	14408	C	T	1	2021-03-31	Estonia
ORF1ab_773_V	ORF1ab	773	ERR5734541	15784	T	G	1	2021-03-31	Estonia
ORF1ab_1383_R	ORF1ab	1383	ERR5734541	17615	A	G	0,999117	2021-03-31	Estonia
ORF1ab_1772_D	ORF1ab	1772	ERR5734541	18782	G	A	0,461921	2021-03-31	Estonia
ORF1ab_2537_I	ORF1ab	2537	ERR5734541	21077	C	T	1	2021-03-31	Estonia
S_68_NA	S	68	ERR5734541	21764	A	-TACATG	0,931429	2021-03-31	Estonia
S_143_NA	S	143	ERR5734541	21990	T	-TTA	0,782473	2021-03-31	Estonia
S_570_D	S	570	ERR5734541	23271	C	A	1	2021-03-31	Estonia
S_614_G	S	614	ERR5734541	23403	A	G	0,999221	2021-03-31	Estonia
S_681_H	S	681	ERR5734541	23604	C	A	1	2021-03-31	Estonia
S_716_I	S	716	ERR5734541	23709	C	T	1	2021-03-31	Estonia
S_982_A	S	982	ERR5734541	24506	T	G	1	2021-03-31	Estonia
S_1118_H	S	1118	ERR5734541	24914	G	C	1	2021-03-31	Estonia
ORF8_27_*	ORF8	27	ERR5734541	27972	C	T	0,998747	2021-03-31	Estonia
ORF8_52_I	ORF8	52	ERR5734541	28048	G	T	1	2021-03-31	Estonia
ORF8_73_C	ORF8	73	ERR5734541	28111	A	G	1	2021-03-31	Estonia
N_3_H	N	3	ERR5734541	28280	G	C	1	2021-03-31	Estonia
N_3_V	N	3	ERR5734541	28281	A	T	1	2021-03-31	Estonia
N_3_E	N	3	ERR5734541	28282	T	A	1	2021-03-31	Estonia
N_203_K	N	203	ERR5734541	28881	G	A	0,997781	2021-03-31	Estonia
N_204_R	N	204	ERR5734541	28883	G	C	1	2021-03-31	Estonia
N_235_F	N	235	ERR5734541	28977	C	T	0,999144	2021-03-31	Estonia
N_300_Y	N	300	ERR5734541	29171	C	T	1	2021-03-31	Estonia
N_326_S	N	326	ERR5734541	29249	C	T	0,999301	2021-03-31	Estonia
ORF1ab_1001_I	ORF1ab	1001	ERR5734545	3267	C	T	0,99843	2021-04-02	Estonia
ORF1ab_1468_F	ORF1ab	1468	ERR5734545	4668	C	T	0,998365	2021-04-02	Estonia
ORF1ab_1708_D	ORF1ab	1708	ERR5734545	5388	C	A	1	2021-04-02	Estonia
ORF1ab_2230_T	ORF1ab	2230	ERR5734545	6954	T	C	1	2021-04-02	Estonia
ORF1ab_2780_L	ORF1ab	2780	ERR5734545	8603	T	C	1	2021-04-02	Estonia
ORF1ab_3674_NA	ORF1ab	3674	ERR5734545	11287	G	-TCTGGTTTT	0,936461	2021-04-02	Estonia
ORF1ab_314_L	ORF1ab	314	ERR5734545	14408	C	T	1	2021-04-02	Estonia
ORF1ab_773_V	ORF1ab	773	ERR5734545	15784	T	G	1	2021-04-02	Estonia
ORF1ab_1383_R	ORF1ab	1383	ERR5734545	17615	A	G	1	2021-04-02	Estonia
ORF1ab_2537_I	ORF1ab	2537	ERR5734545	21077	C	T	0,998857	2021-04-02	Estonia
S_68_NA	S	68	ERR5734545	21764	A	-TACATG	0,940583	2021-04-02	Estonia
S_143_NA	S	143	ERR5734545	21990	T	-TTA	0,821883	2021-04-02	Estonia
S_501_Y	S	501	ERR5734545	23063	A	T	1	2021-04-02	Estonia
S_570_D	S	570	ERR5734545	23271	C	A	0,998462	2021-04-02	Estonia
S_614_G	S	614	ERR5734545	23403	A	G	0,999238	2021-04-02	Estonia
S_681_H	S	681	ERR5734545	23604	C	A	0,998288	2021-04-02	Estonia
S_716_I	S	716	ERR5734545	23709	C	T	1	2021-04-02	Estonia
S_982_A	S	982	ERR5734545	24506	T	G	1	2021-04-02	Estonia
S_1118_H	S	1118	ERR5734545	24914	G	C	0,997297	2021-04-02	Estonia
ORF8_27_*	ORF8	27	ERR5734545	27972	C	T	1	2021-04-02	Estonia
ORF8_52_I	ORF8	52	ERR5734545	28048	G	T	1	2021-04-02	Estonia
ORF8_73_C	ORF8	73	ERR5734545	28111	A	G	0,998974	2021-04-02	Estonia
N_3_H	N	3	ERR5734545	28280	G	C	1	2021-04-02	Estonia
N_3_V	N	3	ERR5734545	28281	A	T	0,998733	2021-04-02	Estonia
N_3_E	N	3	ERR5734545	28282	T	A	1	2021-04-02	Estonia
N_139_F	N	139	ERR5734545	28690	G	T	0,964793	2021-04-02	Estonia
N_203_K	N	203	ERR5734545	28881	G	A	0,998571	2021-04-02	Estonia
N_204_R	N	204	ERR5734545	28883	G	C	0,998659	2021-04-02	Estonia
N_235_F	N	235	ERR5734545	28977	C	T	0,999314	2021-04-02	Estonia
N_326_S	N	326	ERR5734545	29249	C	T	0,998465	2021-04-02	Estonia
ORF1ab_1001_I	ORF1ab	1001	ERR5734549	3267	C	T	0,998339	2021-04-03	Estonia
ORF1ab_1496_I	ORF1ab	1496	ERR5734549	4752	C	T	1	2021-04-03	Estonia
ORF1ab_1708_D	ORF1ab	1708	ERR5734549	5388	C	A	1	2021-04-03	Estonia
ORF1ab_2230_T	ORF1ab	2230	ERR5734549	6954	T	C	1	2021-04-03	Estonia
ORF1ab_2780_L	ORF1ab	2780	ERR5734549	8603	T	C	0,981233	2021-04-03	Estonia
ORF1ab_3674_NA	ORF1ab	3674	ERR5734549	11287	G	-TCTGGTTTT	0,946833	2021-04-03	Estonia
ORF1ab_314_L	ORF1ab	314	ERR5734549	14408	C	T	1	2021-04-03	Estonia
ORF1ab_980_G	ORF1ab	980	ERR5734549	16406	T	G	0,0522523	2021-04-03	Estonia
ORF1ab_1383_R	ORF1ab	1383	ERR5734549	17615	A	G	1	2021-04-03	Estonia
ORF1ab_1687_C	ORF1ab	1687	ERR5734549	18526	C	T	0,998726	2021-04-03	Estonia
ORF1ab_2172_NA	ORF1ab	2172	ERR5734549	19983	C	+T	0,0535948	2021-04-03	Estonia
ORF1ab_2333_G	ORF1ab	2333	ERR5734549	20465	A	G	0,0508475	2021-04-03	Estonia
ORF1ab_2537_I	ORF1ab	2537	ERR5734549	21077	C	T	0,998454	2021-04-03	Estonia
S_68_NA	S	68	ERR5734549	21764	A	-TACATG	0,939914	2021-04-03	Estonia
S_143_NA	S	143	ERR5734549	21990	T	-TTA	0,820896	2021-04-03	Estonia
S_501_Y	S	501	ERR5734549	23063	A	T	1	2021-04-03	Estonia
S_570_D	S	570	ERR5734549	23271	C	A	1	2021-04-03	Estonia
S_614_G	S	614	ERR5734549	23403	A	G	0,999169	2021-04-03	Estonia
S_681_H	S	681	ERR5734549	23604	C	A	1	2021-04-03	Estonia
S_716_I	S	716	ERR5734549	23709	C	T	0,999183	2021-04-03	Estonia
S_982_A	S	982	ERR5734549	24506	T	G	1	2021-04-03	Estonia
S_1118_H	S	1118	ERR5734549	24914	G	C	0,99859	2021-04-03	Estonia
ORF8_27_*	ORF8	27	ERR5734549	27972	C	T	1	2021-04-03	Estonia
ORF8_52_I	ORF8	52	ERR5734549	28048	G	T	1	2021-04-03	Estonia
ORF8_73_C	ORF8	73	ERR5734549	28111	A	G	0,998522	2021-04-03	Estonia
N_3_H	N	3	ERR5734549	28280	G	C	1	2021-04-03	Estonia
N_3_V	N	3	ERR5734549	28281	A	T	1	2021-04-03	Estonia
N_3_E	N	3	ERR5734549	28282	T	A	1	2021-04-03	Estonia
N_203_K	N	203	ERR5734549	28881	G	A	1	2021-04-03	Estonia
N_204_R	N	204	ERR5734549	28883	G	C	0,999016	2021-04-03	Estonia
N_235_F	N	235	ERR5734549	28977	C	T	0,99895	2021-04-03	Estonia
N_326_S	N	326	ERR5734549	29249	C	T	1	2021-04-03	Estonia
ORF1ab_1001_I	ORF1ab	1001	ERR5734557	3267	C	T	1	2021-04-02	Estonia
ORF1ab_1708_D	ORF1ab	1708	ERR5734557	5388	C	A	1	2021-04-02	Estonia
ORF1ab_2230_T	ORF1ab	2230	ERR5734557	6954	T	C	1	2021-04-02	Estonia
ORF1ab_3674_NA	ORF1ab	3674	ERR5734557	11287	G	-TCTGGTTTT	0,940763	2021-04-02	Estonia
ORF1ab_314_L	ORF1ab	314	ERR5734557	14408	C	T	1	2021-04-02	Estonia
ORF1ab_2333_G	ORF1ab	2333	ERR5734557	20465	A	G	0,0606061	2021-04-02	Estonia
S_68_NA	S	68	ERR5734557	21764	A	-TACATG	0,939465	2021-04-02	Estonia
S_143_NA	S	143	ERR5734557	21990	T	-TTA	0,850407	2021-04-02	Estonia
S_570_D	S	570	ERR5734557	23271	C	A	0,999169	2021-04-02	Estonia
S_614_G	S	614	ERR5734557	23403	A	G	1	2021-04-02	Estonia
S_681_H	S	681	ERR5734557	23604	C	A	0,999018	2021-04-02	Estonia
S_716_I	S	716	ERR5734557	23709	C	T	1	2021-04-02	Estonia
S_982_A	S	982	ERR5734557	24506	T	G	1	2021-04-02	Estonia
S_1118_H	S	1118	ERR5734557	24914	G	C	0,997951	2021-04-02	Estonia
ORF8_27_*	ORF8	27	ERR5734557	27972	C	T	0,99858	2021-04-02	Estonia
ORF8_52_I	ORF8	52	ERR5734557	28048	G	T	1	2021-04-02	Estonia
ORF8_68_*	ORF8	68	ERR5734557	28095	A	T	0,99375	2021-04-02	Estonia
ORF8_73_C	ORF8	73	ERR5734557	28111	A	G	1	2021-04-02	Estonia
N_3_H	N	3	ERR5734557	28280	G	C	0,998747	2021-04-02	Estonia
N_3_V	N	3	ERR5734557	28281	A	T	1	2021-04-02	Estonia
N_3_E	N	3	ERR5734557	28282	T	A	1	2021-04-02	Estonia
N_203_K	N	203	ERR5734557	28881	G	A	0,998865	2021-04-02	Estonia
N_204_R	N	204	ERR5734557	28883	G	C	1	2021-04-02	Estonia
N_204_A	N	204	ERR5734557	28884	G	C	1	2021-04-02	Estonia
N_235_F	N	235	ERR5734557	28977	C	T	0,99866	2021-04-02	Estonia
ORF1ab_934_NA	ORF1ab	934	ERR5734561	3065	G	-GTGATT	0,924395	2021-04-01	Estonia
ORF1ab_1001_I	ORF1ab	1001	ERR5734561	3267	C	T	1	2021-04-01	Estonia
ORF1ab_1708_D	ORF1ab	1708	ERR5734561	5388	C	A	1	2021-04-01	Estonia
ORF1ab_2230_T	ORF1ab	2230	ERR5734561	6954	T	C	1	2021-04-01	Estonia
ORF1ab_2780_L	ORF1ab	2780	ERR5734561	8603	T	C	1	2021-04-01	Estonia
ORF1ab_3674_NA	ORF1ab	3674	ERR5734561	11287	G	-TCTGGTTTT	0,941428	2021-04-01	Estonia
ORF1ab_3829_F	ORF1ab	3829	ERR5734561	11750	C	T	1	2021-04-01	Estonia
ORF1ab_4135_F	ORF1ab	4135	ERR5734561	12669	C	T	1	2021-04-01	Estonia
ORF1ab_314_L	ORF1ab	314	ERR5734561	14408	C	T	1	2021-04-01	Estonia
ORF1ab_1383_R	ORF1ab	1383	ERR5734561	17615	A	G	1	2021-04-01	Estonia
S_68_NA	S	68	ERR5734561	21764	A	-TACATG	0,964733	2021-04-01	Estonia
S_143_NA	S	143	ERR5734561	21990	T	-TTA	0,817787	2021-04-01	Estonia
S_501_Y	S	501	ERR5734561	23063	A	T	1	2021-04-01	Estonia
S_570_D	S	570	ERR5734561	23271	C	A	1	2021-04-01	Estonia
S_614_G	S	614	ERR5734561	23403	A	G	0,998807	2021-04-01	Estonia
S_681_H	S	681	ERR5734561	23604	C	A	1	2021-04-01	Estonia
S_716_I	S	716	ERR5734561	23709	C	T	1	2021-04-01	Estonia
S_982_A	S	982	ERR5734561	24506	T	G	1	2021-04-01	Estonia
S_1118_H	S	1118	ERR5734561	24914	G	C	1	2021-04-01	Estonia
ORF3a_15_F	ORF3a	15	ERR5734561	25437	G	T	1	2021-04-01	Estonia
ORF6_26_V	ORF6	26	ERR5734561	27277	A	G	1	2021-04-01	Estonia
ORF8_27_*	ORF8	27	ERR5734561	27972	C	T	1	2021-04-01	Estonia
ORF8_52_I	ORF8	52	ERR5734561	28048	G	T	0,997849	2021-04-01	Estonia
ORF8_73_C	ORF8	73	ERR5734561	28111	A	G	1	2021-04-01	Estonia
N_3_H	N	3	ERR5734561	28280	G	C	1	2021-04-01	Estonia
N_3_V	N	3	ERR5734561	28281	A	T	1	2021-04-01	Estonia
N_3_E	N	3	ERR5734561	28282	T	A	1	2021-04-01	Estonia
N_203_K	N	203	ERR5734561	28881	G	A	1	2021-04-01	Estonia
N_204_R	N	204	ERR5734561	28883	G	C	1	2021-04-01	Estonia
N_235_F	N	235	ERR5734561	28977	C	T	0,999069	2021-04-01	Estonia
ORF1ab_1001_I	ORF1ab	1001	ERR5734565	3267	C	T	1	2021-04-01	Estonia
ORF1ab_1708_D	ORF1ab	1708	ERR5734565	5388	C	A	1	2021-04-01	Estonia
ORF1ab_2230_T	ORF1ab	2230	ERR5734565	6954	T	C	1	2021-04-01	Estonia
ORF1ab_2785_V	ORF1ab	2785	ERR5734565	8619	C	T	0,996785	2021-04-01	Estonia
ORF1ab_3674_NA	ORF1ab	3674	ERR5734565	11287	G	-TCTGGTTTT	0,950355	2021-04-01	Estonia
ORF1ab_3917_G	ORF1ab	3917	ERR5734565	12015	T	G	1	2021-04-01	Estonia
ORF1ab_314_L	ORF1ab	314	ERR5734565	14408	C	T	1	2021-04-01	Estonia
S_68_NA	S	68	ERR5734565	21764	A	-TACATG	0,951913	2021-04-01	Estonia
S_143_NA	S	143	ERR5734565	21990	T	-TTA	0,881166	2021-04-01	Estonia
S_570_D	S	570	ERR5734565	23271	C	A	1	2021-04-01	Estonia
S_614_G	S	614	ERR5734565	23403	A	G	1	2021-04-01	Estonia
S_681_H	S	681	ERR5734565	23604	C	A	0,99867	2021-04-01	Estonia
S_716_I	S	716	ERR5734565	23709	C	T	1	2021-04-01	Estonia
S_845_V	S	845	ERR5734565	24096	C	T	0,0551724	2021-04-01	Estonia
S_982_A	S	982	ERR5734565	24506	T	G	1	2021-04-01	Estonia
S_1118_H	S	1118	ERR5734565	24914	G	C	0,99835	2021-04-01	Estonia
ORF3a_56_L	ORF3a	56	ERR5734565	25558	T	C	1	2021-04-01	Estonia
ORF3a_118_M	ORF3a	118	ERR5734565	25746	A	G	0,994118	2021-04-01	Estonia
ORF8_27_*	ORF8	27	ERR5734565	27972	C	T	1	2021-04-01	Estonia
ORF8_52_I	ORF8	52	ERR5734565	28048	G	T	1	2021-04-01	Estonia
ORF8_73_C	ORF8	73	ERR5734565	28111	A	G	0,998134	2021-04-01	Estonia
N_3_H	N	3	ERR5734565	28280	G	C	1	2021-04-01	Estonia
N_3_V	N	3	ERR5734565	28281	A	T	1	2021-04-01	Estonia
N_3_E	N	3	ERR5734565	28282	T	A	1	2021-04-01	Estonia
N_203_K	N	203	ERR5734565	28881	G	A	1	2021-04-01	Estonia
N_204_R	N	204	ERR5734565	28883	G	C	1	2021-04-01	Estonia
N_235_F	N	235	ERR5734565	28977	C	T	1	2021-04-01	Estonia
ORF1ab_349_F	ORF1ab	349	ERR5734569	1312	G	T	1	2021-03-31	Estonia
ORF1ab_1001_I	ORF1ab	1001	ERR5734569	3267	C	T	1	2021-03-31	Estonia
ORF1ab_1708_D	ORF1ab	1708	ERR5734569	5388	C	A	0,999281	2021-03-31	Estonia
ORF1ab_2230_T	ORF1ab	2230	ERR5734569	6954	T	C	1	2021-03-31	Estonia
ORF1ab_3674_NA	ORF1ab	3674	ERR5734569	11287	G	-TCTGGTTTT	0,920384	2021-03-31	Estonia
ORF1ab_3966_H	ORF1ab	3966	ERR5734569	12163	G	T	1	2021-03-31	Estonia
ORF1ab_314_L	ORF1ab	314	ERR5734569	14408	C	T	1	2021-03-31	Estonia
ORF1ab_1156_I	ORF1ab	1156	ERR5734569	16935	G	T	0,066432	2021-03-31	Estonia
S_68_NA	S	68	ERR5734569	21764	A	-TACATG	0,941099	2021-03-31	Estonia
S_143_NA	S	143	ERR5734569	21990	T	-TTA	0,870712	2021-03-31	Estonia
S_344_S	S	344	ERR5734569	22592	G	T	0,905316	2021-03-31	Estonia
S_501_Y	S	501	ERR5734569	23063	A	T	1	2021-03-31	Estonia
S_570_D	S	570	ERR5734569	23271	C	A	1	2021-03-31	Estonia
S_614_G	S	614	ERR5734569	23403	A	G	1	2021-03-31	Estonia
S_681_H	S	681	ERR5734569	23604	C	A	1	2021-03-31	Estonia
S_716_I	S	716	ERR5734569	23709	C	T	0,998299	2021-03-31	Estonia
S_982_A	S	982	ERR5734569	24506	T	G	0,998947	2021-03-31	Estonia
S_1118_H	S	1118	ERR5734569	24914	G	C	1	2021-03-31	Estonia
ORF8_27_*	ORF8	27	ERR5734569	27972	C	T	1	2021-03-31	Estonia
ORF8_52_I	ORF8	52	ERR5734569	28048	G	T	1	2021-03-31	Estonia
ORF8_73_C	ORF8	73	ERR5734569	28111	A	G	1	2021-03-31	Estonia
N_3_H	N	3	ERR5734569	28280	G	C	1	2021-03-31	Estonia
N_3_V	N	3	ERR5734569	28281	A	T	0,998946	2021-03-31	Estonia
N_3_E	N	3	ERR5734569	28282	T	A	1	2021-03-31	Estonia
N_203_K	N	203	ERR5734569	28881	G	A	0,999401	2021-03-31	Estonia
N_204_R	N	204	ERR5734569	28883	G	C	0,999442	2021-03-31	Estonia
N_235_F	N	235	ERR5734569	28977	C	T	1	2021-03-31	Estonia
ORF1ab_1001_I	ORF1ab	1001	ERR5734585	3267	C	T	1	2021-04-03	Estonia
ORF1ab_1708_D	ORF1ab	1708	ERR5734585	5388	C	A	1	2021-04-03	Estonia
ORF1ab_2230_T	ORF1ab	2230	ERR5734585	6954	T	C	0,998603	2021-04-03	Estonia
ORF1ab_2780_L	ORF1ab	2780	ERR5734585	8603	T	C	0,99093	2021-04-03	Estonia
ORF1ab_3674_NA	ORF1ab	3674	ERR5734585	11287	G	-TCTGGTTTT	0,94535	2021-04-03	Estonia
ORF1ab_88_V	ORF1ab	88	ERR5734585	13730	C	T	1	2021-04-03	Estonia
ORF1ab_314_L	ORF1ab	314	ERR5734585	14408	C	T	1	2021-04-03	Estonia
ORF1ab_1383_R	ORF1ab	1383	ERR5734585	17615	A	G	1	2021-04-03	Estonia
ORF1ab_2537_I	ORF1ab	2537	ERR5734585	21077	C	T	1	2021-04-03	Estonia
S_68_NA	S	68	ERR5734585	21764	A	-TACATG	0,931767	2021-04-03	Estonia
S_143_NA	S	143	ERR5734585	21990	T	-TTA	0,813212	2021-04-03	Estonia
S_501_Y	S	501	ERR5734585	23063	A	T	1	2021-04-03	Estonia
S_570_D	S	570	ERR5734585	23271	C	A	1	2021-04-03	Estonia
S_614_G	S	614	ERR5734585	23403	A	G	0,999442	2021-04-03	Estonia
S_681_H	S	681	ERR5734585	23604	C	A	1	2021-04-03	Estonia
S_716_I	S	716	ERR5734585	23709	C	T	0,999368	2021-04-03	Estonia
S_982_A	S	982	ERR5734585	24506	T	G	1	2021-04-03	Estonia
S_1118_H	S	1118	ERR5734585	24914	G	C	1	2021-04-03	Estonia
ORF8_27_*	ORF8	27	ERR5734585	27972	C	T	0,998763	2021-04-03	Estonia
ORF8_52_I	ORF8	52	ERR5734585	28048	G	T	0,999538	2021-04-03	Estonia
ORF8_73_C	ORF8	73	ERR5734585	28111	A	G	0,999143	2021-04-03	Estonia
N_3_H	N	3	ERR5734585	28280	G	C	1	2021-04-03	Estonia
N_3_V	N	3	ERR5734585	28281	A	T	1	2021-04-03	Estonia
N_3_E	N	3	ERR5734585	28282	T	A	0,999448	2021-04-03	Estonia
N_203_K	N	203	ERR5734585	28881	G	A	1	2021-04-03	Estonia
N_204_R	N	204	ERR5734585	28883	G	C	0,9996	2021-04-03	Estonia
N_235_F	N	235	ERR5734585	28977	C	T	0,999188	2021-04-03	Estonia
N_326_S	N	326	ERR5734585	29249	C	T	0,999649	2021-04-03	Estonia
ORF1ab_1001_I	ORF1ab	1001	ERR5734589	3267	C	T	1	2021-04-03	Estonia
ORF1ab_1708_D	ORF1ab	1708	ERR5734589	5388	C	A	1	2021-04-03	Estonia
ORF1ab_2230_T	ORF1ab	2230	ERR5734589	6954	T	C	1	2021-04-03	Estonia
ORF1ab_2780_L	ORF1ab	2780	ERR5734589	8603	T	C	0,979358	2021-04-03	Estonia
ORF1ab_3674_NA	ORF1ab	3674	ERR5734589	11287	G	-TCTGGTTTT	0,938266	2021-04-03	Estonia
ORF1ab_314_L	ORF1ab	314	ERR5734589	14408	C	T	1	2021-04-03	Estonia
ORF1ab_1383_R	ORF1ab	1383	ERR5734589	17615	A	G	1	2021-04-03	Estonia
ORF1ab_2537_I	ORF1ab	2537	ERR5734589	21077	C	T	1	2021-04-03	Estonia
S_68_NA	S	68	ERR5734589	21764	A	-TACATG	0,941566	2021-04-03	Estonia
S_143_NA	S	143	ERR5734589	21990	T	-TTA	0,82619	2021-04-03	Estonia
S_501_Y	S	501	ERR5734589	23063	A	T	1	2021-04-03	Estonia
S_570_D	S	570	ERR5734589	23271	C	A	0,999333	2021-04-03	Estonia
S_614_G	S	614	ERR5734589	23403	A	G	0,999364	2021-04-03	Estonia
S_681_H	S	681	ERR5734589	23604	C	A	0,999272	2021-04-03	Estonia
S_716_I	S	716	ERR5734589	23709	C	T	1	2021-04-03	Estonia
S_982_A	S	982	ERR5734589	24506	T	G	0,997019	2021-04-03	Estonia
S_1118_H	S	1118	ERR5734589	24914	G	C	1	2021-04-03	Estonia
ORF3a_240_L	ORF3a	240	ERR5734589	26111	C	T	0,0675741	2021-04-03	Estonia
ORF8_27_*	ORF8	27	ERR5734589	27972	C	T	1	2021-04-03	Estonia
ORF8_52_I	ORF8	52	ERR5734589	28048	G	T	0,999363	2021-04-03	Estonia
ORF8_73_C	ORF8	73	ERR5734589	28111	A	G	0,99895	2021-04-03	Estonia
ORF8_87_I	ORF8	87	ERR5734589	28153	C	T	0,386719	2021-04-03	Estonia
N_3_H	N	3	ERR5734589	28280	G	C	1	2021-04-03	Estonia
N_3_V	N	3	ERR5734589	28281	A	T	1	2021-04-03	Estonia
N_3_E	N	3	ERR5734589	28282	T	A	1	2021-04-03	Estonia
N_203_K	N	203	ERR5734589	28881	G	A	0,999167	2021-04-03	Estonia
N_204_R	N	204	ERR5734589	28883	G	C	0,999607	2021-04-03	Estonia
N_235_F	N	235	ERR5734589	28977	C	T	0,99959	2021-04-03	Estonia
N_326_S	N	326	ERR5734589	29249	C	T	0,999284	2021-04-03	Estonia
ORF1ab_394_Q	ORF1ab	394	ERR5734597	1445	A	C	1	2021-04-03	Estonia
ORF1ab_1001_I	ORF1ab	1001	ERR5734597	3267	C	T	1	2021-04-03	Estonia
ORF1ab_1708_D	ORF1ab	1708	ERR5734597	5388	C	A	1	2021-04-03	Estonia
ORF1ab_2193_C	ORF1ab	2193	ERR5734597	6843	C	G	0,999279	2021-04-03	Estonia
ORF1ab_2230_T	ORF1ab	2230	ERR5734597	6954	T	C	0,998592	2021-04-03	Estonia
ORF1ab_2729_V	ORF1ab	2729	ERR5734597	8450	A	G	1	2021-04-03	Estonia
ORF1ab_2780_L	ORF1ab	2780	ERR5734597	8603	T	C	0,994565	2021-04-03	Estonia
ORF1ab_3674_NA	ORF1ab	3674	ERR5734597	11287	G	-TCTGGTTTT	0,944642	2021-04-03	Estonia
ORF1ab_314_L	ORF1ab	314	ERR5734597	14408	C	T	1	2021-04-03	Estonia
ORF1ab_1383_R	ORF1ab	1383	ERR5734597	17615	A	G	1	2021-04-03	Estonia
ORF1ab_2105_V	ORF1ab	2105	ERR5734597	19781	C	T	1	2021-04-03	Estonia
ORF1ab_2537_I	ORF1ab	2537	ERR5734597	21077	C	T	1	2021-04-03	Estonia
S_68_NA	S	68	ERR5734597	21764	A	-TACATG	0,944944	2021-04-03	Estonia
S_143_NA	S	143	ERR5734597	21990	T	-TTA	0,775819	2021-04-03	Estonia
S_501_Y	S	501	ERR5734597	23063	A	T	1	2021-04-03	Estonia
S_570_D	S	570	ERR5734597	23271	C	A	0,999045	2021-04-03	Estonia
S_614_G	S	614	ERR5734597	23403	A	G	1	2021-04-03	Estonia
S_681_H	S	681	ERR5734597	23604	C	A	1	2021-04-03	Estonia
S_716_I	S	716	ERR5734597	23709	C	T	0,999069	2021-04-03	Estonia
S_982_A	S	982	ERR5734597	24506	T	G	1	2021-04-03	Estonia
S_1118_H	S	1118	ERR5734597	24914	G	C	1	2021-04-03	Estonia
ORF8_27_*	ORF8	27	ERR5734597	27972	C	T	0,99894	2021-04-03	Estonia
ORF8_52_I	ORF8	52	ERR5734597	28048	G	T	0,997426	2021-04-03	Estonia
ORF8_73_C	ORF8	73	ERR5734597	28111	A	G	1	2021-04-03	Estonia
N_3_H	N	3	ERR5734597	28280	G	C	1	2021-04-03	Estonia
N_3_V	N	3	ERR5734597	28281	A	T	1	2021-04-03	Estonia
N_3_E	N	3	ERR5734597	28282	T	A	1	2021-04-03	Estonia
N_203_K	N	203	ERR5734597	28881	G	A	0,999351	2021-04-03	Estonia
N_204_R	N	204	ERR5734597	28883	G	C	1	2021-04-03	Estonia
N_235_F	N	235	ERR5734597	28977	C	T	0,999361	2021-04-03	Estonia
N_326_S	N	326	ERR5734597	29249	C	T	1	2021-04-03	Estonia
ORF1ab_203_G	ORF1ab	203	ERR5734601	873	A	G	1	2021-04-01	Estonia
ORF1ab_1001_I	ORF1ab	1001	ERR5734601	3267	C	T	1	2021-04-01	Estonia
ORF1ab_1708_D	ORF1ab	1708	ERR5734601	5388	C	A	1	2021-04-01	Estonia
ORF1ab_2230_T	ORF1ab	2230	ERR5734601	6954	T	C	0,998679	2021-04-01	Estonia
ORF1ab_3674_NA	ORF1ab	3674	ERR5734601	11287	G	-TCTGGTTTT	0,922039	2021-04-01	Estonia
ORF1ab_314_L	ORF1ab	314	ERR5734601	14408	C	T	1	2021-04-01	Estonia
S_68_NA	S	68	ERR5734601	21764	A	-TACATG	0,942515	2021-04-01	Estonia
S_143_NA	S	143	ERR5734601	21990	T	-TTA	0,877751	2021-04-01	Estonia
S_501_Y	S	501	ERR5734601	23063	A	T	1	2021-04-01	Estonia
S_570_D	S	570	ERR5734601	23271	C	A	1	2021-04-01	Estonia
S_614_G	S	614	ERR5734601	23403	A	G	0,998802	2021-04-01	Estonia
S_681_H	S	681	ERR5734601	23604	C	A	0,999056	2021-04-01	Estonia
S_716_I	S	716	ERR5734601	23709	C	T	1	2021-04-01	Estonia
S_982_A	S	982	ERR5734601	24506	T	G	1	2021-04-01	Estonia
S_1118_H	S	1118	ERR5734601	24914	G	C	1	2021-04-01	Estonia
ORF8_27_*	ORF8	27	ERR5734601	27972	C	T	1	2021-04-01	Estonia
ORF8_52_I	ORF8	52	ERR5734601	28048	G	T	0,999556	2021-04-01	Estonia
ORF8_73_C	ORF8	73	ERR5734601	28111	A	G	1	2021-04-01	Estonia
N_3_H	N	3	ERR5734601	28280	G	C	1	2021-04-01	Estonia
N_3_V	N	3	ERR5734601	28281	A	T	0,999514	2021-04-01	Estonia
N_3_E	N	3	ERR5734601	28282	T	A	0,99952	2021-04-01	Estonia
N_203_K	N	203	ERR5734601	28881	G	A	0,999473	2021-04-01	Estonia
N_204_R	N	204	ERR5734601	28883	G	C	0,999499	2021-04-01	Estonia
N_235_F	N	235	ERR5734601	28977	C	T	0,999479	2021-04-01	Estonia
ORF1ab_349_F	ORF1ab	349	ERR5734605	1312	G	T	1	2021-04-01	Estonia
ORF1ab_1001_I	ORF1ab	1001	ERR5734605	3267	C	T	1	2021-04-01	Estonia
ORF1ab_1708_D	ORF1ab	1708	ERR5734605	5388	C	A	1	2021-04-01	Estonia
ORF1ab_2230_T	ORF1ab	2230	ERR5734605	6954	T	C	1	2021-04-01	Estonia
ORF1ab_3674_NA	ORF1ab	3674	ERR5734605	11287	G	-TCTGGTTTT	0,941217	2021-04-01	Estonia
ORF1ab_3966_H	ORF1ab	3966	ERR5734605	12163	G	T	0,998899	2021-04-01	Estonia
ORF1ab_314_L	ORF1ab	314	ERR5734605	14408	C	T	1	2021-04-01	Estonia
ORF1ab_980_G	ORF1ab	980	ERR5734605	16406	T	G	0,0579399	2021-04-01	Estonia
S_68_NA	S	68	ERR5734605	21764	A	-TACATG	0,950609	2021-04-01	Estonia
S_143_NA	S	143	ERR5734605	21990	T	-TTA	0,853982	2021-04-01	Estonia
S_570_D	S	570	ERR5734605	23271	C	A	1	2021-04-01	Estonia
S_614_G	S	614	ERR5734605	23403	A	G	0,999305	2021-04-01	Estonia
S_681_H	S	681	ERR5734605	23604	C	A	0,999259	2021-04-01	Estonia
S_716_I	S	716	ERR5734605	23709	C	T	1	2021-04-01	Estonia
S_982_A	S	982	ERR5734605	24506	T	G	1	2021-04-01	Estonia
S_1118_H	S	1118	ERR5734605	24914	G	C	1	2021-04-01	Estonia
ORF8_27_*	ORF8	27	ERR5734605	27972	C	T	1	2021-04-01	Estonia
ORF8_52_I	ORF8	52	ERR5734605	28048	G	T	1	2021-04-01	Estonia
ORF8_73_C	ORF8	73	ERR5734605	28111	A	G	1	2021-04-01	Estonia
N_3_H	N	3	ERR5734605	28280	G	C	1	2021-04-01	Estonia
N_3_V	N	3	ERR5734605	28281	A	T	1	2021-04-01	Estonia
N_3_E	N	3	ERR5734605	28282	T	A	1	2021-04-01	Estonia
N_203_K	N	203	ERR5734605	28881	G	A	1	2021-04-01	Estonia
N_204_R	N	204	ERR5734605	28883	G	C	0,999481	2021-04-01	Estonia
N_235_F	N	235	ERR5734605	28977	C	T	1	2021-04-01	Estonia
ORF1ab_1001_I	ORF1ab	1001	ERR5734609	3267	C	T	1	2021-04-01	Estonia
ORF1ab_1615_C	ORF1ab	1615	ERR5734609	5108	G	T	1	2021-04-01	Estonia
ORF1ab_1708_D	ORF1ab	1708	ERR5734609	5388	C	A	1	2021-04-01	Estonia
ORF1ab_2230_T	ORF1ab	2230	ERR5734609	6954	T	C	0,99892	2021-04-01	Estonia
ORF1ab_2780_L	ORF1ab	2780	ERR5734609	8603	T	C	0,99683	2021-04-01	Estonia
ORF1ab_3674_NA	ORF1ab	3674	ERR5734609	11287	G	-TCTGGTTTT	0,945561	2021-04-01	Estonia
ORF1ab_314_L	ORF1ab	314	ERR5734609	14408	C	T	0,999075	2021-04-01	Estonia
ORF1ab_980_G	ORF1ab	980	ERR5734609	16406	T	G	0,0636792	2021-04-01	Estonia
ORF1ab_1383_R	ORF1ab	1383	ERR5734609	17615	A	G	1	2021-04-01	Estonia
ORF1ab_2172_NA	ORF1ab	2172	ERR5734609	19983	C	+T	0,064135	2021-04-01	Estonia
ORF1ab_2537_I	ORF1ab	2537	ERR5734609	21077	C	T	1	2021-04-01	Estonia
S_68_NA	S	68	ERR5734609	21764	A	-TACATG	0,946271	2021-04-01	Estonia
S_143_NA	S	143	ERR5734609	21990	T	-TTA	0,805599	2021-04-01	Estonia
S_501_Y	S	501	ERR5734609	23063	A	T	1	2021-04-01	Estonia
S_570_D	S	570	ERR5734609	23271	C	A	0,999469	2021-04-01	Estonia
S_614_G	S	614	ERR5734609	23403	A	G	0,998469	2021-04-01	Estonia
S_681_H	S	681	ERR5734609	23604	C	A	0,99939	2021-04-01	Estonia
S_716_I	S	716	ERR5734609	23709	C	T	1	2021-04-01	Estonia
S_982_A	S	982	ERR5734609	24506	T	G	1	2021-04-01	Estonia
S_1118_H	S	1118	ERR5734609	24914	G	C	1	2021-04-01	Estonia
ORF8_27_*	ORF8	27	ERR5734609	27972	C	T	1	2021-04-01	Estonia
ORF8_52_I	ORF8	52	ERR5734609	28048	G	T	0,998658	2021-04-01	Estonia
ORF8_73_C	ORF8	73	ERR5734609	28111	A	G	0,999121	2021-04-01	Estonia
N_3_H	N	3	ERR5734609	28280	G	C	1	2021-04-01	Estonia
N_3_V	N	3	ERR5734609	28281	A	T	1	2021-04-01	Estonia
N_3_E	N	3	ERR5734609	28282	T	A	1	2021-04-01	Estonia
N_203_K	N	203	ERR5734609	28881	G	A	1	2021-04-01	Estonia
N_204_R	N	204	ERR5734609	28883	G	C	0,999417	2021-04-01	Estonia
N_235_F	N	235	ERR5734609	28977	C	T	1	2021-04-01	Estonia
N_326_S	N	326	ERR5734609	29249	C	T	1	2021-04-01	Estonia
ORF1ab_1001_I	ORF1ab	1001	ERR5734613	3267	C	T	0,997838	2021-04-03	Estonia
ORF1ab_1088_N	ORF1ab	1088	ERR5734613	3527	G	A	0,976589	2021-04-03	Estonia
ORF1ab_1708_D	ORF1ab	1708	ERR5734613	5388	C	A	1	2021-04-03	Estonia
ORF1ab_2230_T	ORF1ab	2230	ERR5734613	6954	T	C	0,982311	2021-04-03	Estonia
ORF1ab_2780_L	ORF1ab	2780	ERR5734613	8603	T	C	0,996032	2021-04-03	Estonia
ORF1ab_3674_NA	ORF1ab	3674	ERR5734613	11287	G	-TCTGGTTTT	0,950901	2021-04-03	Estonia
ORF1ab_314_L	ORF1ab	314	ERR5734613	14408	C	T	1	2021-04-03	Estonia
ORF1ab_733_L	ORF1ab	733	ERR5734613	15664	G	T	0,21831	2021-04-03	Estonia
ORF1ab_980_G	ORF1ab	980	ERR5734613	16406	T	G	0,0525394	2021-04-03	Estonia
ORF1ab_1383_R	ORF1ab	1383	ERR5734613	17615	A	G	1	2021-04-03	Estonia
ORF1ab_1728_D	ORF1ab	1728	ERR5734613	18651	G	T	1	2021-04-03	Estonia
ORF1ab_2172_NA	ORF1ab	2172	ERR5734613	19983	C	+T	0,0689655	2021-04-03	Estonia
ORF1ab_2260_L	ORF1ab	2260	ERR5734613	20245	A	C	0,92619	2021-04-03	Estonia
ORF1ab_2333_G	ORF1ab	2333	ERR5734613	20465	A	G	0,0556745	2021-04-03	Estonia
S_68_NA	S	68	ERR5734613	21764	A	-TACATG	0,952419	2021-04-03	Estonia
S_143_NA	S	143	ERR5734613	21990	T	-TTA	0,823091	2021-04-03	Estonia
S_501_Y	S	501	ERR5734613	23063	A	T	1	2021-04-03	Estonia
S_570_D	S	570	ERR5734613	23271	C	A	0,999343	2021-04-03	Estonia
S_614_G	S	614	ERR5734613	23403	A	G	1	2021-04-03	Estonia
S_681_H	S	681	ERR5734613	23604	C	A	0,999258	2021-04-03	Estonia
S_716_I	S	716	ERR5734613	23709	C	T	1	2021-04-03	Estonia
S_982_A	S	982	ERR5734613	24506	T	G	1	2021-04-03	Estonia
S_1118_H	S	1118	ERR5734613	24914	G	C	0,998912	2021-04-03	Estonia
ORF3a_15_F	ORF3a	15	ERR5734613	25437	G	T	1	2021-04-03	Estonia
ORF8_27_*	ORF8	27	ERR5734613	27972	C	T	1	2021-04-03	Estonia
ORF8_52_I	ORF8	52	ERR5734613	28048	G	T	1	2021-04-03	Estonia
ORF8_73_C	ORF8	73	ERR5734613	28111	A	G	1	2021-04-03	Estonia
N_3_H	N	3	ERR5734613	28280	G	C	1	2021-04-03	Estonia
N_3_V	N	3	ERR5734613	28281	A	T	0,99878	2021-04-03	Estonia
N_3_E	N	3	ERR5734613	28282	T	A	1	2021-04-03	Estonia
N_203_K	N	203	ERR5734613	28881	G	A	0,998899	2021-04-03	Estonia
N_204_R	N	204	ERR5734613	28883	G	C	1	2021-04-03	Estonia
N_235_F	N	235	ERR5734613	28977	C	T	0,999403	2021-04-03	Estonia
N_378_Q	N	378	ERR5734613	29405	G	C	1	2021-04-03	Estonia
ORF1ab_315_I	ORF1ab	315	ERR5734617	1210	G	T	0,970684	2021-03-31	Estonia
ORF1ab_1001_I	ORF1ab	1001	ERR5734617	3267	C	T	1	2021-03-31	Estonia
ORF1ab_1708_D	ORF1ab	1708	ERR5734617	5388	C	A	1	2021-03-31	Estonia
ORF1ab_1859_H	ORF1ab	1859	ERR5734617	5840	T	C	1	2021-03-31	Estonia
ORF1ab_2033_V	ORF1ab	2033	ERR5734617	6363	C	T	0,0841121	2021-03-31	Estonia
ORF1ab_2230_T	ORF1ab	2230	ERR5734617	6954	T	C	1	2021-03-31	Estonia
ORF1ab_2780_L	ORF1ab	2780	ERR5734617	8603	T	C	0,997908	2021-03-31	Estonia
ORF1ab_2929_S	ORF1ab	2929	ERR5734617	9050	C	T	0,999041	2021-03-31	Estonia
ORF1ab_3674_NA	ORF1ab	3674	ERR5734617	11287	G	-TCTGGTTTT	0,945875	2021-03-31	Estonia
ORF1ab_314_L	ORF1ab	314	ERR5734617	14408	C	T	1	2021-03-31	Estonia
ORF1ab_997_L	ORF1ab	997	ERR5734617	16457	C	T	1	2021-03-31	Estonia
ORF1ab_1383_R	ORF1ab	1383	ERR5734617	17615	A	G	1	2021-03-31	Estonia
ORF1ab_1814_F	ORF1ab	1814	ERR5734617	18907	G	T	0,977612	2021-03-31	Estonia
ORF1ab_2537_I	ORF1ab	2537	ERR5734617	21077	C	T	1	2021-03-31	Estonia
S_68_NA	S	68	ERR5734617	21764	A	-TACATG	0,940625	2021-03-31	Estonia
S_143_NA	S	143	ERR5734617	21990	T	-TTA	0,838757	2021-03-31	Estonia
S_501_Y	S	501	ERR5734617	23063	A	T	1	2021-03-31	Estonia
S_570_D	S	570	ERR5734617	23271	C	A	0,999219	2021-03-31	Estonia
S_614_G	S	614	ERR5734617	23403	A	G	0,998558	2021-03-31	Estonia
S_681_H	S	681	ERR5734617	23604	C	A	1	2021-03-31	Estonia
S_716_I	S	716	ERR5734617	23709	C	T	0,999221	2021-03-31	Estonia
S_982_A	S	982	ERR5734617	24506	T	G	1	2021-03-31	Estonia
S_1118_H	S	1118	ERR5734617	24914	G	C	0,998836	2021-03-31	Estonia
ORF7a_28_I	ORF7a	28	ERR5734617	27476	C	T	1	2021-03-31	Estonia
ORF8_27_*	ORF8	27	ERR5734617	27972	C	T	1	2021-03-31	Estonia
ORF8_52_I	ORF8	52	ERR5734617	28048	G	T	1	2021-03-31	Estonia
ORF8_73_C	ORF8	73	ERR5734617	28111	A	G	1	2021-03-31	Estonia
N_3_H	N	3	ERR5734617	28280	G	C	1	2021-03-31	Estonia
N_3_V	N	3	ERR5734617	28281	A	T	1	2021-03-31	Estonia
N_3_E	N	3	ERR5734617	28282	T	A	1	2021-03-31	Estonia
N_203_K	N	203	ERR5734617	28881	G	A	0,99957	2021-03-31	Estonia
N_204_R	N	204	ERR5734617	28883	G	C	1	2021-03-31	Estonia
N_235_F	N	235	ERR5734617	28977	C	T	0,999516	2021-03-31	Estonia
N_326_S	N	326	ERR5734617	29249	C	T	1	2021-03-31	Estonia
ORF1ab_1001_I	ORF1ab	1001	ERR5734621	3267	C	T	1	2021-04-01	Estonia
ORF1ab_1708_D	ORF1ab	1708	ERR5734621	5388	C	A	1	2021-04-01	Estonia
ORF1ab_1862_S	ORF1ab	1862	ERR5734621	5849	C	T	1	2021-04-01	Estonia
ORF1ab_1989_S	ORF1ab	1989	ERR5734621	6230	C	T	0,9986	2021-04-01	Estonia
ORF1ab_2049_V	ORF1ab	2049	ERR5734621	6411	A	T	1	2021-04-01	Estonia
ORF1ab_2137_I	ORF1ab	2137	ERR5734621	6675	C	T	1	2021-04-01	Estonia
ORF1ab_2230_T	ORF1ab	2230	ERR5734621	6954	T	C	1	2021-04-01	Estonia
ORF1ab_2780_L	ORF1ab	2780	ERR5734621	8603	T	C	0,994695	2021-04-01	Estonia
ORF1ab_3674_NA	ORF1ab	3674	ERR5734621	11287	G	-TCTGGTTTT	0,948058	2021-04-01	Estonia
ORF1ab_314_L	ORF1ab	314	ERR5734621	14408	C	T	1	2021-04-01	Estonia
ORF1ab_1383_R	ORF1ab	1383	ERR5734621	17615	A	G	1	2021-04-01	Estonia
S_68_NA	S	68	ERR5734621	21764	A	-TACATG	0,945386	2021-04-01	Estonia
S_143_NA	S	143	ERR5734621	21990	T	-TTA	0,807018	2021-04-01	Estonia
S_501_Y	S	501	ERR5734621	23063	A	T	1	2021-04-01	Estonia
S_570_D	S	570	ERR5734621	23271	C	A	0,999106	2021-04-01	Estonia
S_614_G	S	614	ERR5734621	23403	A	G	1	2021-04-01	Estonia
S_681_H	S	681	ERR5734621	23604	C	A	0,99901	2021-04-01	Estonia
S_716_I	S	716	ERR5734621	23709	C	T	1	2021-04-01	Estonia
S_982_A	S	982	ERR5734621	24506	T	G	1	2021-04-01	Estonia
S_1118_H	S	1118	ERR5734621	24914	G	C	1	2021-04-01	Estonia
ORF3a_15_F	ORF3a	15	ERR5734621	25437	G	T	1	2021-04-01	Estonia
ORF8_18_H	ORF8	18	ERR5734621	27947	A	T	1	2021-04-01	Estonia
ORF8_27_*	ORF8	27	ERR5734621	27972	C	T	1	2021-04-01	Estonia
ORF8_52_I	ORF8	52	ERR5734621	28048	G	T	0,998428	2021-04-01	Estonia
ORF8_73_C	ORF8	73	ERR5734621	28111	A	G	0,998834	2021-04-01	Estonia
N_3_H	N	3	ERR5734621	28280	G	C	1	2021-04-01	Estonia
N_3_V	N	3	ERR5734621	28281	A	T	1	2021-04-01	Estonia
N_3_E	N	3	ERR5734621	28282	T	A	1	2021-04-01	Estonia
N_156_S	N	156	ERR5734621	28739	G	T	0,16389	2021-04-01	Estonia
N_203_K	N	203	ERR5734621	28881	G	A	1	2021-04-01	Estonia
N_204_R	N	204	ERR5734621	28883	G	C	0,99833	2021-04-01	Estonia
N_235_F	N	235	ERR5734621	28977	C	T	1	2021-04-01	Estonia
ORF1ab_519_S	ORF1ab	519	ERR5734625	1820	G	A	0,999091	2021-04-01	Estonia
ORF1ab_1543_I	ORF1ab	1543	ERR5734625	4893	C	T	0,999572	2021-04-01	Estonia
ORF1ab_2091_S	ORF1ab	2091	ERR5734625	6536	G	A	0,788868	2021-04-01	Estonia
ORF1ab_314_L	ORF1ab	314	ERR5734625	14408	C	T	1	2021-04-01	Estonia
S_470_N	S	470	ERR5734625	22971	C	A	1	2021-04-01	Estonia
S_522_S	S	522	ERR5734625	23126	G	T	0,842818	2021-04-01	Estonia
S_614_G	S	614	ERR5734625	23403	A	G	0,999181	2021-04-01	Estonia
ORF3a_89_I	ORF3a	89	ERR5734625	25658	C	T	1	2021-04-01	Estonia
ORF7a_116_F	ORF7a	116	ERR5734625	27739	C	T	1	2021-04-01	Estonia
ORF8_85_L	ORF8	85	ERR5734625	28147	C	T	0,99773	2021-04-01	Estonia
N_203_K	N	203	ERR5734625	28881	G	A	0,999009	2021-04-01	Estonia
N_204_R	N	204	ERR5734625	28883	G	C	1	2021-04-01	Estonia
N_211_V	N	211	ERR5734625	28905	C	T	0,999017	2021-04-01	Estonia
N_398_V	N	398	ERR5734625	29466	C	T	1	2021-04-01	Estonia
ORF1ab_1001_I	ORF1ab	1001	ERR5734633	3267	C	T	1	2021-04-03	Estonia
ORF1ab_1708_D	ORF1ab	1708	ERR5734633	5388	C	A	1	2021-04-03	Estonia
ORF1ab_2230_T	ORF1ab	2230	ERR5734633	6954	T	C	0,996904	2021-04-03	Estonia
ORF1ab_2780_L	ORF1ab	2780	ERR5734633	8603	T	C	0,980609	2021-04-03	Estonia
ORF1ab_3674_NA	ORF1ab	3674	ERR5734633	11287	G	-TCTGGTTTT	0,946579	2021-04-03	Estonia
ORF1ab_3829_F	ORF1ab	3829	ERR5734633	11750	C	T	0,999288	2021-04-03	Estonia
ORF1ab_4135_F	ORF1ab	4135	ERR5734633	12669	C	T	0,998991	2021-04-03	Estonia
ORF1ab_314_L	ORF1ab	314	ERR5734633	14408	C	T	1	2021-04-03	Estonia
ORF1ab_1383_R	ORF1ab	1383	ERR5734633	17615	A	G	0,99875	2021-04-03	Estonia
ORF1ab_2172_NA	ORF1ab	2172	ERR5734633	19983	C	+T	0,0519126	2021-04-03	Estonia
S_68_NA	S	68	ERR5734633	21764	A	-TACATG	0,93302	2021-04-03	Estonia
S_143_NA	S	143	ERR5734633	21990	T	-TTA	0,77907	2021-04-03	Estonia
S_501_Y	S	501	ERR5734633	23063	A	T	1	2021-04-03	Estonia
S_570_D	S	570	ERR5734633	23271	C	A	1	2021-04-03	Estonia
S_614_G	S	614	ERR5734633	23403	A	G	1	2021-04-03	Estonia
S_681_H	S	681	ERR5734633	23604	C	A	0,99918	2021-04-03	Estonia
S_716_I	S	716	ERR5734633	23709	C	T	0,999198	2021-04-03	Estonia
S_982_A	S	982	ERR5734633	24506	T	G	1	2021-04-03	Estonia
S_1118_H	S	1118	ERR5734633	24914	G	C	1	2021-04-03	Estonia
ORF3a_15_F	ORF3a	15	ERR5734633	25437	G	T	1	2021-04-03	Estonia
ORF6_26_V	ORF6	26	ERR5734633	27277	A	G	0,996524	2021-04-03	Estonia
ORF7a_14_I	ORF7a	14	ERR5734633	27434	C	T	0,0641855	2021-04-03	Estonia
ORF8_27_*	ORF8	27	ERR5734633	27972	C	T	1	2021-04-03	Estonia
ORF8_52_I	ORF8	52	ERR5734633	28048	G	T	1	2021-04-03	Estonia
ORF8_73_C	ORF8	73	ERR5734633	28111	A	G	0,998764	2021-04-03	Estonia
N_3_H	N	3	ERR5734633	28280	G	C	1	2021-04-03	Estonia
N_3_V	N	3	ERR5734633	28281	A	T	0,99843	2021-04-03	Estonia
N_3_E	N	3	ERR5734633	28282	T	A	1	2021-04-03	Estonia
N_203_K	N	203	ERR5734633	28881	G	A	1	2021-04-03	Estonia
N_204_R	N	204	ERR5734633	28883	G	C	1	2021-04-03	Estonia
N_235_F	N	235	ERR5734633	28977	C	T	0,998423	2021-04-03	Estonia
ORF1ab_314_L	ORF1ab	314	ERR5734637	14408	C	T	1	2021-04-03	Estonia
ORF1ab_2169_T	ORF1ab	2169	ERR5734637	19972	C	A	1	2021-04-03	Estonia
ORF1ab_2333_G	ORF1ab	2333	ERR5734637	20465	A	G	0,0543933	2021-04-03	Estonia
S_18_F	S	18	ERR5734637	21614	C	T	1	2021-04-03	Estonia
S_143_NA	S	143	ERR5734637	21990	T	-TTA	0,832636	2021-04-03	Estonia
S_222_V	S	222	ERR5734637	22227	C	T	0,99705	2021-04-03	Estonia
S_614_G	S	614	ERR5734637	23403	A	G	1	2021-04-03	Estonia
ORF3a_77_F	ORF3a	77	ERR5734637	25621	G	T	0,997543	2021-04-03	Estonia
N_220_V	N	220	ERR5734637	28932	C	T	0,998307	2021-04-03	Estonia
ORF10_30_L	ORF10	30	ERR5734637	29645	G	T	1	2021-04-03	Estonia
ORF1ab_110_Y	ORF1ab	110	ERR5734641	593	C	T	0,417711	2021-03-31	Estonia
ORF1ab_1001_I	ORF1ab	1001	ERR5734641	3267	C	T	0,998601	2021-03-31	Estonia
ORF1ab_1708_D	ORF1ab	1708	ERR5734641	5388	C	A	1	2021-03-31	Estonia
ORF1ab_2230_T	ORF1ab	2230	ERR5734641	6954	T	C	1	2021-03-31	Estonia
ORF1ab_3674_NA	ORF1ab	3674	ERR5734641	11287	G	-TCTGGTTTT	0,955526	2021-03-31	Estonia
ORF1ab_3829_F	ORF1ab	3829	ERR5734641	11750	C	T	0,999274	2021-03-31	Estonia
ORF1ab_314_L	ORF1ab	314	ERR5734641	14408	C	T	0,998514	2021-03-31	Estonia
S_68_NA	S	68	ERR5734641	21764	A	-TACATG	0,941794	2021-03-31	Estonia
S_143_NA	S	143	ERR5734641	21990	T	-TTA	0,846614	2021-03-31	Estonia
S_570_D	S	570	ERR5734641	23271	C	A	1	2021-03-31	Estonia
S_614_G	S	614	ERR5734641	23403	A	G	1	2021-03-31	Estonia
S_681_H	S	681	ERR5734641	23604	C	A	1	2021-03-31	Estonia
S_716_I	S	716	ERR5734641	23709	C	T	1	2021-03-31	Estonia
S_982_A	S	982	ERR5734641	24506	T	G	1	2021-03-31	Estonia
S_1118_H	S	1118	ERR5734641	24914	G	C	1	2021-03-31	Estonia
ORF8_27_*	ORF8	27	ERR5734641	27972	C	T	1	2021-03-31	Estonia
ORF8_52_I	ORF8	52	ERR5734641	28048	G	T	1	2021-03-31	Estonia
ORF8_73_C	ORF8	73	ERR5734641	28111	A	G	1	2021-03-31	Estonia
N_3_H	N	3	ERR5734641	28280	G	C	1	2021-03-31	Estonia
N_3_V	N	3	ERR5734641	28281	A	T	1	2021-03-31	Estonia
N_3_E	N	3	ERR5734641	28282	T	A	0,99701	2021-03-31	Estonia
N_203_K	N	203	ERR5734641	28881	G	A	1	2021-03-31	Estonia
N_204_R	N	204	ERR5734641	28883	G	C	1	2021-03-31	Estonia
N_235_F	N	235	ERR5734641	28977	C	T	1	2021-03-31	Estonia
ORF1ab_1001_I	ORF1ab	1001	ERR5734645	3267	C	T	0,998654	2021-03-31	Estonia
ORF1ab_1708_D	ORF1ab	1708	ERR5734645	5388	C	A	1	2021-03-31	Estonia
ORF1ab_2230_T	ORF1ab	2230	ERR5734645	6954	T	C	0,998706	2021-03-31	Estonia
ORF1ab_2780_L	ORF1ab	2780	ERR5734645	8603	T	C	0,975518	2021-03-31	Estonia
ORF1ab_3674_NA	ORF1ab	3674	ERR5734645	11287	G	-TCTGGTTTT	0,922161	2021-03-31	Estonia
ORF1ab_314_L	ORF1ab	314	ERR5734645	14408	C	T	1	2021-03-31	Estonia
ORF1ab_773_V	ORF1ab	773	ERR5734645	15784	T	G	1	2021-03-31	Estonia
ORF1ab_980_G	ORF1ab	980	ERR5734645	16406	T	G	0,0547085	2021-03-31	Estonia
ORF1ab_1383_R	ORF1ab	1383	ERR5734645	17615	A	G	1	2021-03-31	Estonia
ORF1ab_2537_I	ORF1ab	2537	ERR5734645	21077	C	T	1	2021-03-31	Estonia
S_68_NA	S	68	ERR5734645	21764	A	-TACATG	0,943522	2021-03-31	Estonia
S_143_NA	S	143	ERR5734645	21990	T	-TTA	0,820628	2021-03-31	Estonia
S_501_Y	S	501	ERR5734645	23063	A	T	1	2021-03-31	Estonia
S_570_D	S	570	ERR5734645	23271	C	A	0,999473	2021-03-31	Estonia
S_614_G	S	614	ERR5734645	23403	A	G	1	2021-03-31	Estonia
S_681_H	S	681	ERR5734645	23604	C	A	0,999313	2021-03-31	Estonia
S_716_I	S	716	ERR5734645	23709	C	T	1	2021-03-31	Estonia
S_982_A	S	982	ERR5734645	24506	T	G	1	2021-03-31	Estonia
S_1118_H	S	1118	ERR5734645	24914	G	C	1	2021-03-31	Estonia
ORF8_27_*	ORF8	27	ERR5734645	27972	C	T	1	2021-03-31	Estonia
ORF8_52_I	ORF8	52	ERR5734645	28048	G	T	0,999221	2021-03-31	Estonia
ORF8_73_C	ORF8	73	ERR5734645	28111	A	G	0,999665	2021-03-31	Estonia
N_3_H	N	3	ERR5734645	28280	G	C	0,999599	2021-03-31	Estonia
N_3_V	N	3	ERR5734645	28281	A	T	0,999589	2021-03-31	Estonia
N_3_E	N	3	ERR5734645	28282	T	A	0,999594	2021-03-31	Estonia
N_203_K	N	203	ERR5734645	28881	G	A	0,999241	2021-03-31	Estonia
N_204_R	N	204	ERR5734645	28883	G	C	0,999286	2021-03-31	Estonia
N_230_F	N	230	ERR5734645	28961	C	T	0,0501022	2021-03-31	Estonia
N_235_F	N	235	ERR5734645	28977	C	T	1	2021-03-31	Estonia
N_326_S	N	326	ERR5734645	29249	C	T	1	2021-03-31	Estonia
ORF1ab_1001_I	ORF1ab	1001	ERR5734653	3267	C	T	1	2021-04-02	Estonia
ORF1ab_1234_V	ORF1ab	1234	ERR5734653	3966	C	T	0,709302	2021-04-02	Estonia
ORF1ab_1708_D	ORF1ab	1708	ERR5734653	5388	C	A	1	2021-04-02	Estonia
ORF1ab_2230_T	ORF1ab	2230	ERR5734653	6954	T	C	1	2021-04-02	Estonia
ORF1ab_2661_F	ORF1ab	2661	ERR5734653	8247	C	T	1	2021-04-02	Estonia
ORF1ab_3674_NA	ORF1ab	3674	ERR5734653	11287	G	-TCTGGTTTT	0,952435	2021-04-02	Estonia
ORF1ab_218_L	ORF1ab	218	ERR5734653	14120	C	T	0,998993	2021-04-02	Estonia
ORF1ab_314_L	ORF1ab	314	ERR5734653	14408	C	T	1	2021-04-02	Estonia
ORF1ab_980_G	ORF1ab	980	ERR5734653	16406	T	G	0,0590129	2021-04-02	Estonia
ORF1ab_1975_S	ORF1ab	1975	ERR5734653	19390	C	T	1	2021-04-02	Estonia
ORF1ab_2028_S	ORF1ab	2028	ERR5734653	19549	G	T	1	2021-04-02	Estonia
S_68_NA	S	68	ERR5734653	21764	A	-TACATG	0,945705	2021-04-02	Estonia
S_80_Y	S	80	ERR5734653	21800	G	T	1	2021-04-02	Estonia
S_143_NA	S	143	ERR5734653	21990	T	-TTA	0,824348	2021-04-02	Estonia
S_501_Y	S	501	ERR5734653	23063	A	T	1	2021-04-02	Estonia
S_570_D	S	570	ERR5734653	23271	C	A	1	2021-04-02	Estonia
S_614_G	S	614	ERR5734653	23403	A	G	0,998646	2021-04-02	Estonia
S_681_H	S	681	ERR5734653	23604	C	A	1	2021-04-02	Estonia
S_716_I	S	716	ERR5734653	23709	C	T	1	2021-04-02	Estonia
S_982_A	S	982	ERR5734653	24506	T	G	0,998525	2021-04-02	Estonia
S_1118_H	S	1118	ERR5734653	24914	G	C	1	2021-04-02	Estonia
ORF8_27_*	ORF8	27	ERR5734653	27972	C	T	1	2021-04-02	Estonia
ORF8_52_I	ORF8	52	ERR5734653	28048	G	T	1	2021-04-02	Estonia
ORF8_68_*	ORF8	68	ERR5734653	28095	A	T	0,985348	2021-04-02	Estonia
ORF8_73_C	ORF8	73	ERR5734653	28111	A	G	1	2021-04-02	Estonia
N_3_H	N	3	ERR5734653	28280	G	C	1	2021-04-02	Estonia
N_3_V	N	3	ERR5734653	28281	A	T	1	2021-04-02	Estonia
N_3_E	N	3	ERR5734653	28282	T	A	0,998617	2021-04-02	Estonia
N_203_K	N	203	ERR5734653	28881	G	A	1	2021-04-02	Estonia
N_204_R	N	204	ERR5734653	28883	G	C	1	2021-04-02	Estonia
N_235_F	N	235	ERR5734653	28977	C	T	1	2021-04-02	Estonia
ORF1ab_1001_I	ORF1ab	1001	ERR5734657	3267	C	T	1	2021-04-03	Estonia
ORF1ab_1708_D	ORF1ab	1708	ERR5734657	5388	C	A	0,999294	2021-04-03	Estonia
ORF1ab_2230_T	ORF1ab	2230	ERR5734657	6954	T	C	1	2021-04-03	Estonia
ORF1ab_2780_L	ORF1ab	2780	ERR5734657	8603	T	C	1	2021-04-03	Estonia
ORF1ab_3674_NA	ORF1ab	3674	ERR5734657	11287	G	-TCTGGTTTT	0,944551	2021-04-03	Estonia
ORF1ab_314_L	ORF1ab	314	ERR5734657	14408	C	T	0,997833	2021-04-03	Estonia
ORF1ab_980_G	ORF1ab	980	ERR5734657	16406	T	G	0,0564103	2021-04-03	Estonia
ORF1ab_1383_R	ORF1ab	1383	ERR5734657	17615	A	G	0,999127	2021-04-03	Estonia
ORF1ab_2537_I	ORF1ab	2537	ERR5734657	21077	C	T	1	2021-04-03	Estonia
S_68_NA	S	68	ERR5734657	21764	A	-TACATG	0,946463	2021-04-03	Estonia
S_143_NA	S	143	ERR5734657	21990	T	-TTA	0,821856	2021-04-03	Estonia
S_501_Y	S	501	ERR5734657	23063	A	T	1	2021-04-03	Estonia
S_570_D	S	570	ERR5734657	23271	C	A	0,998642	2021-04-03	Estonia
S_614_G	S	614	ERR5734657	23403	A	G	0,999341	2021-04-03	Estonia
S_681_H	S	681	ERR5734657	23604	C	A	1	2021-04-03	Estonia
S_716_I	S	716	ERR5734657	23709	C	T	0,999307	2021-04-03	Estonia
S_982_A	S	982	ERR5734657	24506	T	G	0,998681	2021-04-03	Estonia
S_1118_H	S	1118	ERR5734657	24914	G	C	1	2021-04-03	Estonia
ORF8_27_*	ORF8	27	ERR5734657	27972	C	T	1	2021-04-03	Estonia
ORF8_52_I	ORF8	52	ERR5734657	28048	G	T	1	2021-04-03	Estonia
ORF8_73_C	ORF8	73	ERR5734657	28111	A	G	1	2021-04-03	Estonia
ORF8_81_F	ORF8	81	ERR5734657	28134	G	T	0,99789	2021-04-03	Estonia
N_3_H	N	3	ERR5734657	28280	G	C	1	2021-04-03	Estonia
N_3_V	N	3	ERR5734657	28281	A	T	0,997616	2021-04-03	Estonia
N_3_E	N	3	ERR5734657	28282	T	A	0,998791	2021-04-03	Estonia
N_203_K	N	203	ERR5734657	28881	G	A	1	2021-04-03	Estonia
N_204_R	N	204	ERR5734657	28883	G	C	1	2021-04-03	Estonia
N_235_F	N	235	ERR5734657	28977	C	T	0,999528	2021-04-03	Estonia
N_326_S	N	326	ERR5734657	29249	C	T	0,999644	2021-04-03	Estonia
ORF1ab_1001_I	ORF1ab	1001	ERR5734669	3267	C	T	0,998462	2021-04-01	Estonia
ORF1ab_1708_D	ORF1ab	1708	ERR5734669	5388	C	A	1	2021-04-01	Estonia
ORF1ab_1862_S	ORF1ab	1862	ERR5734669	5849	C	T	1	2021-04-01	Estonia
ORF1ab_1989_S	ORF1ab	1989	ERR5734669	6230	C	T	0,998757	2021-04-01	Estonia
ORF1ab_2049_V	ORF1ab	2049	ERR5734669	6411	A	T	0,998657	2021-04-01	Estonia
ORF1ab_2137_I	ORF1ab	2137	ERR5734669	6675	C	T	0,998656	2021-04-01	Estonia
ORF1ab_2230_T	ORF1ab	2230	ERR5734669	6954	T	C	0,997072	2021-04-01	Estonia
ORF1ab_2780_L	ORF1ab	2780	ERR5734669	8603	T	C	0,982353	2021-04-01	Estonia
ORF1ab_3674_NA	ORF1ab	3674	ERR5734669	11287	G	-TCTGGTTTT	0,934671	2021-04-01	Estonia
ORF1ab_314_L	ORF1ab	314	ERR5734669	14408	C	T	1	2021-04-01	Estonia
ORF1ab_1383_R	ORF1ab	1383	ERR5734669	17615	A	G	0,998852	2021-04-01	Estonia
S_68_NA	S	68	ERR5734669	21764	A	-TACATG	0,942377	2021-04-01	Estonia
S_143_NA	S	143	ERR5734669	21990	T	-TTA	0,851259	2021-04-01	Estonia
S_501_Y	S	501	ERR5734669	23063	A	T	1	2021-04-01	Estonia
S_570_D	S	570	ERR5734669	23271	C	A	1	2021-04-01	Estonia
S_614_G	S	614	ERR5734669	23403	A	G	0,998811	2021-04-01	Estonia
S_681_H	S	681	ERR5734669	23604	C	A	1	2021-04-01	Estonia
S_716_I	S	716	ERR5734669	23709	C	T	1	2021-04-01	Estonia
S_982_A	S	982	ERR5734669	24506	T	G	1	2021-04-01	Estonia
S_1078_S	S	1078	ERR5734669	24794	G	T	0,258278	2021-04-01	Estonia
S_1118_H	S	1118	ERR5734669	24914	G	C	1	2021-04-01	Estonia
ORF3a_15_F	ORF3a	15	ERR5734669	25437	G	T	1	2021-04-01	Estonia
ORF8_18_H	ORF8	18	ERR5734669	27947	A	T	0,99912	2021-04-01	Estonia
ORF8_27_*	ORF8	27	ERR5734669	27972	C	T	0,999141	2021-04-01	Estonia
ORF8_52_I	ORF8	52	ERR5734669	28048	G	T	0,999508	2021-04-01	Estonia
ORF8_73_C	ORF8	73	ERR5734669	28111	A	G	1	2021-04-01	Estonia
N_3_H	N	3	ERR5734669	28280	G	C	1	2021-04-01	Estonia
N_3_V	N	3	ERR5734669	28281	A	T	0,998748	2021-04-01	Estonia
N_3_E	N	3	ERR5734669	28282	T	A	0,999383	2021-04-01	Estonia
N_203_K	N	203	ERR5734669	28881	G	A	1	2021-04-01	Estonia
N_204_R	N	204	ERR5734669	28883	G	C	0,998957	2021-04-01	Estonia
N_235_F	N	235	ERR5734669	28977	C	T	1	2021-04-01	Estonia
ORF1ab_1001_I	ORF1ab	1001	ERR5734673	3267	C	T	0,998516	2021-04-03	Estonia
ORF1ab_1708_D	ORF1ab	1708	ERR5734673	5388	C	A	1	2021-04-03	Estonia
ORF1ab_2230_T	ORF1ab	2230	ERR5734673	6954	T	C	1	2021-04-03	Estonia
ORF1ab_2780_L	ORF1ab	2780	ERR5734673	8603	T	C	0,989583	2021-04-03	Estonia
ORF1ab_3674_NA	ORF1ab	3674	ERR5734673	11287	G	-TCTGGTTTT	0,940482	2021-04-03	Estonia
ORF1ab_314_L	ORF1ab	314	ERR5734673	14408	C	T	1	2021-04-03	Estonia
ORF1ab_980_G	ORF1ab	980	ERR5734673	16406	T	G	0,0548272	2021-04-03	Estonia
ORF1ab_1383_R	ORF1ab	1383	ERR5734673	17615	A	G	1	2021-04-03	Estonia
ORF1ab_2537_I	ORF1ab	2537	ERR5734673	21077	C	T	0,998592	2021-04-03	Estonia
S_68_NA	S	68	ERR5734673	21764	A	-TACATG	0,945303	2021-04-03	Estonia
S_143_NA	S	143	ERR5734673	21990	T	-TTA	0,855362	2021-04-03	Estonia
S_501_Y	S	501	ERR5734673	23063	A	T	1	2021-04-03	Estonia
S_570_D	S	570	ERR5734673	23271	C	A	1	2021-04-03	Estonia
S_614_G	S	614	ERR5734673	23403	A	G	1	2021-04-03	Estonia
S_681_H	S	681	ERR5734673	23604	C	A	0,999122	2021-04-03	Estonia
S_716_I	S	716	ERR5734673	23709	C	T	0,999194	2021-04-03	Estonia
S_982_A	S	982	ERR5734673	24506	T	G	1	2021-04-03	Estonia
S_1118_H	S	1118	ERR5734673	24914	G	C	1	2021-04-03	Estonia
ORF8_27_*	ORF8	27	ERR5734673	27972	C	T	0,999381	2021-04-03	Estonia
ORF8_52_I	ORF8	52	ERR5734673	28048	G	T	1	2021-04-03	Estonia
ORF8_73_C	ORF8	73	ERR5734673	28111	A	G	1	2021-04-03	Estonia
N_3_H	N	3	ERR5734673	28280	G	C	1	2021-04-03	Estonia
N_3_V	N	3	ERR5734673	28281	A	T	1	2021-04-03	Estonia
N_3_E	N	3	ERR5734673	28282	T	A	1	2021-04-03	Estonia
N_203_K	N	203	ERR5734673	28881	G	A	0,999344	2021-04-03	Estonia
N_204_R	N	204	ERR5734673	28883	G	C	0,999382	2021-04-03	Estonia
N_235_F	N	235	ERR5734673	28977	C	T	1	2021-04-03	Estonia
N_326_S	N	326	ERR5734673	29249	C	T	0,999482	2021-04-03	Estonia
ORF1ab_1056_L	ORF1ab	1056	ERR5734677	3431	G	T	1	2021-04-01	Estonia
ORF1ab_4116_T	ORF1ab	4116	ERR5734677	12612	T	C	1	2021-04-01	Estonia
ORF1ab_109_H	ORF1ab	109	ERR5734677	13793	G	A	0,998833	2021-04-01	Estonia
ORF1ab_314_L	ORF1ab	314	ERR5734677	14408	C	T	0,998141	2021-04-01	Estonia
ORF1ab_620_I	ORF1ab	620	ERR5734677	15327	G	T	0,0654102	2021-04-01	Estonia
S_6_F	S	6	ERR5734677	21578	G	T	1	2021-04-01	Estonia
S_153_T	S	153	ERR5734677	22020	T	C	0,985915	2021-04-01	Estonia
S_614_G	S	614	ERR5734677	23403	A	G	1	2021-04-01	Estonia
S_679_K	S	679	ERR5734677	23599	T	A	1	2021-04-01	Estonia
S_1237_I	S	1237	ERR5734677	25273	G	T	1	2021-04-01	Estonia
N_203_K	N	203	ERR5734677	28881	G	A	0,999574	2021-04-01	Estonia
N_204_R	N	204	ERR5734677	28883	G	C	1	2021-04-01	Estonia
N_234_I	N	234	ERR5734677	28975	G	T	0,999578	2021-04-01	Estonia
ORF1ab_1001_I	ORF1ab	1001	ERR5734685	3267	C	T	1	2021-04-02	Estonia
ORF1ab_1708_D	ORF1ab	1708	ERR5734685	5388	C	A	0,998557	2021-04-02	Estonia
ORF1ab_2230_T	ORF1ab	2230	ERR5734685	6954	T	C	1	2021-04-02	Estonia
ORF1ab_2661_F	ORF1ab	2661	ERR5734685	8247	C	T	1	2021-04-02	Estonia
ORF1ab_3674_NA	ORF1ab	3674	ERR5734685	11287	G	-TCTGGTTTT	0,924829	2021-04-02	Estonia
ORF1ab_218_L	ORF1ab	218	ERR5734685	14120	C	T	0,998433	2021-04-02	Estonia
ORF1ab_314_L	ORF1ab	314	ERR5734685	14408	C	T	1	2021-04-02	Estonia
ORF1ab_980_G	ORF1ab	980	ERR5734685	16406	T	G	0,0537728	2021-04-02	Estonia
ORF1ab_1975_S	ORF1ab	1975	ERR5734685	19390	C	T	0,997093	2021-04-02	Estonia
ORF1ab_2028_S	ORF1ab	2028	ERR5734685	19549	G	T	1	2021-04-02	Estonia
S_68_NA	S	68	ERR5734685	21764	A	-TACATG	0,937659	2021-04-02	Estonia
S_80_Y	S	80	ERR5734685	21800	G	T	1	2021-04-02	Estonia
S_143_NA	S	143	ERR5734685	21990	T	-TTA	0,830645	2021-04-02	Estonia
S_501_Y	S	501	ERR5734685	23063	A	T	1	2021-04-02	Estonia
S_570_D	S	570	ERR5734685	23271	C	A	1	2021-04-02	Estonia
S_614_G	S	614	ERR5734685	23403	A	G	1	2021-04-02	Estonia
S_681_H	S	681	ERR5734685	23604	C	A	1	2021-04-02	Estonia
S_716_I	S	716	ERR5734685	23709	C	T	0,999312	2021-04-02	Estonia
S_982_A	S	982	ERR5734685	24506	T	G	0,99859	2021-04-02	Estonia
S_1118_H	S	1118	ERR5734685	24914	G	C	1	2021-04-02	Estonia
ORF8_27_*	ORF8	27	ERR5734685	27972	C	T	1	2021-04-02	Estonia
ORF8_52_I	ORF8	52	ERR5734685	28048	G	T	0,999391	2021-04-02	Estonia
ORF8_68_*	ORF8	68	ERR5734685	28095	A	T	0,937267	2021-04-02	Estonia
ORF8_73_C	ORF8	73	ERR5734685	28111	A	G	0,998828	2021-04-02	Estonia
N_3_H	N	3	ERR5734685	28280	G	C	0,999241	2021-04-02	Estonia
N_3_V	N	3	ERR5734685	28281	A	T	0,999227	2021-04-02	Estonia
N_3_E	N	3	ERR5734685	28282	T	A	0,999237	2021-04-02	Estonia
N_203_K	N	203	ERR5734685	28881	G	A	0,998574	2021-04-02	Estonia
N_204_R	N	204	ERR5734685	28883	G	C	0,999321	2021-04-02	Estonia
N_235_F	N	235	ERR5734685	28977	C	T	0,999308	2021-04-02	Estonia
ORF1ab_1001_I	ORF1ab	1001	ERR5734689	3267	C	T	1	2021-04-02	Estonia
ORF1ab_1708_D	ORF1ab	1708	ERR5734689	5388	C	A	1	2021-04-02	Estonia
ORF1ab_2230_T	ORF1ab	2230	ERR5734689	6954	T	C	1	2021-04-02	Estonia
ORF1ab_2661_F	ORF1ab	2661	ERR5734689	8247	C	T	1	2021-04-02	Estonia
ORF1ab_3674_NA	ORF1ab	3674	ERR5734689	11287	G	-TCTGGTTTT	0,93615	2021-04-02	Estonia
ORF1ab_4364_I	ORF1ab	4364	ERR5734689	13356	C	T	0,950552	2021-04-02	Estonia
ORF1ab_218_L	ORF1ab	218	ERR5734689	14120	C	T	1	2021-04-02	Estonia
ORF1ab_314_L	ORF1ab	314	ERR5734689	14408	C	T	0,998344	2021-04-02	Estonia
ORF1ab_980_G	ORF1ab	980	ERR5734689	16406	T	G	0,0995261	2021-04-02	Estonia
ORF1ab_1975_S	ORF1ab	1975	ERR5734689	19390	C	T	1	2021-04-02	Estonia
ORF1ab_2028_S	ORF1ab	2028	ERR5734689	19549	G	T	1	2021-04-02	Estonia
ORF1ab_2172_NA	ORF1ab	2172	ERR5734689	19983	C	+T	0,0833333	2021-04-02	Estonia
ORF1ab_2333_G	ORF1ab	2333	ERR5734689	20465	A	G	0,0805369	2021-04-02	Estonia
S_68_NA	S	68	ERR5734689	21764	A	-TACATG	0,947695	2021-04-02	Estonia
S_80_Y	S	80	ERR5734689	21800	G	T	1	2021-04-02	Estonia
S_143_NA	S	143	ERR5734689	21990	T	-TTA	0,826667	2021-04-02	Estonia
S_570_D	S	570	ERR5734689	23271	C	A	1	2021-04-02	Estonia
S_614_G	S	614	ERR5734689	23403	A	G	1	2021-04-02	Estonia
S_681_H	S	681	ERR5734689	23604	C	A	1	2021-04-02	Estonia
S_716_I	S	716	ERR5734689	23709	C	T	1	2021-04-02	Estonia
S_982_A	S	982	ERR5734689	24506	T	G	1	2021-04-02	Estonia
S_1118_H	S	1118	ERR5734689	24914	G	C	1	2021-04-02	Estonia
ORF8_27_*	ORF8	27	ERR5734689	27972	C	T	1	2021-04-02	Estonia
ORF8_52_I	ORF8	52	ERR5734689	28048	G	T	1	2021-04-02	Estonia
ORF8_68_*	ORF8	68	ERR5734689	28095	A	T	0,989362	2021-04-02	Estonia
ORF8_73_C	ORF8	73	ERR5734689	28111	A	G	1	2021-04-02	Estonia
N_3_H	N	3	ERR5734689	28280	G	C	1	2021-04-02	Estonia
N_3_V	N	3	ERR5734689	28281	A	T	0,998525	2021-04-02	Estonia
N_3_E	N	3	ERR5734689	28282	T	A	0,998553	2021-04-02	Estonia
N_203_K	N	203	ERR5734689	28881	G	A	1	2021-04-02	Estonia
N_204_R	N	204	ERR5734689	28883	G	C	1	2021-04-02	Estonia
N_235_F	N	235	ERR5734689	28977	C	T	1	2021-04-02	Estonia
ORF1ab_775_G	ORF1ab	775	ERR5734693	2589	A	G	0,991106	2021-04-03	Estonia
ORF1ab_1113_Y	ORF1ab	1113	ERR5734693	3602	C	T	1	2021-04-03	Estonia
ORF1ab_3663_F	ORF1ab	3663	ERR5734693	11252	A	T	0,999271	2021-04-03	Estonia
ORF1ab_4048_V	ORF1ab	4048	ERR5734693	12407	A	G	1	2021-04-03	Estonia
ORF1ab_314_L	ORF1ab	314	ERR5734693	14408	C	T	1	2021-04-03	Estonia
ORF1ab_980_G	ORF1ab	980	ERR5734693	16406	T	G	0,0557491	2021-04-03	Estonia
ORF1ab_1021_F	ORF1ab	1021	ERR5734693	16528	G	T	1	2021-04-03	Estonia
S_98_F	S	98	ERR5734693	21855	C	T	1	2021-04-03	Estonia
S_614_G	S	614	ERR5734693	23403	A	G	0,999195	2021-04-03	Estonia
ORF3a_38_R	ORF3a	38	ERR5734693	25505	A	G	0,999158	2021-04-03	Estonia
ORF3a_172_R	ORF3a	172	ERR5734693	25906	G	C	1	2021-04-03	Estonia
ORF3a_202_L	ORF3a	202	ERR5734693	25996	G	T	0,997295	2021-04-03	Estonia
ORF6_7_L	ORF6	7	ERR5734693	27220	T	C	0,988787	2021-04-03	Estonia
N_199_L	N	199	ERR5734693	28869	C	T	0,999706	2021-04-03	Estonia
ORF1ab_646_R	ORF1ab	646	ERR5734697	2201	T	A	0,98801	2021-04-03	Estonia
ORF1ab_1001_I	ORF1ab	1001	ERR5734697	3267	C	T	0,998723	2021-04-03	Estonia
ORF1ab_1223_A	ORF1ab	1223	ERR5734697	3933	A	C	1	2021-04-03	Estonia
ORF1ab_1708_D	ORF1ab	1708	ERR5734697	5388	C	A	1	2021-04-03	Estonia
ORF1ab_2230_T	ORF1ab	2230	ERR5734697	6954	T	C	1	2021-04-03	Estonia
ORF1ab_3674_NA	ORF1ab	3674	ERR5734697	11287	G	-TCTGGTTTT	0,951554	2021-04-03	Estonia
ORF1ab_3829_F	ORF1ab	3829	ERR5734697	11750	C	T	0,997603	2021-04-03	Estonia
ORF1ab_91_NA	ORF1ab	91	ERR5734697	13740	C	+T	0,094426	2021-04-03	Estonia
ORF1ab_314_L	ORF1ab	314	ERR5734697	14408	C	T	1	2021-04-03	Estonia
S_68_NA	S	68	ERR5734697	21764	A	-TACATG	0,933155	2021-04-03	Estonia
S_143_NA	S	143	ERR5734697	21990	T	-TTA	0,852427	2021-04-03	Estonia
S_501_Y	S	501	ERR5734697	23063	A	T	1	2021-04-03	Estonia
S_570_D	S	570	ERR5734697	23271	C	A	1	2021-04-03	Estonia
S_614_G	S	614	ERR5734697	23403	A	G	1	2021-04-03	Estonia
S_681_H	S	681	ERR5734697	23604	C	A	1	2021-04-03	Estonia
S_716_I	S	716	ERR5734697	23709	C	T	1	2021-04-03	Estonia
S_982_A	S	982	ERR5734697	24506	T	G	0,998538	2021-04-03	Estonia
S_1118_H	S	1118	ERR5734697	24914	G	C	0,99645	2021-04-03	Estonia
ORF8_27_*	ORF8	27	ERR5734697	27972	C	T	1	2021-04-03	Estonia
ORF8_52_I	ORF8	52	ERR5734697	28048	G	T	0,998582	2021-04-03	Estonia
ORF8_73_C	ORF8	73	ERR5734697	28111	A	G	1	2021-04-03	Estonia
N_3_H	N	3	ERR5734697	28280	G	C	1	2021-04-03	Estonia
N_3_V	N	3	ERR5734697	28281	A	T	1	2021-04-03	Estonia
N_3_E	N	3	ERR5734697	28282	T	A	1	2021-04-03	Estonia
N_203_K	N	203	ERR5734697	28881	G	A	1	2021-04-03	Estonia
N_204_R	N	204	ERR5734697	28883	G	C	1	2021-04-03	Estonia
N_235_F	N	235	ERR5734697	28977	C	T	1	2021-04-03	Estonia
ORF1ab_1001_I	ORF1ab	1001	ERR5734701	3267	C	T	0,998594	2021-04-03	Estonia
ORF1ab_1708_D	ORF1ab	1708	ERR5734701	5388	C	A	1	2021-04-03	Estonia
ORF1ab_2230_T	ORF1ab	2230	ERR5734701	6954	T	C	0,998645	2021-04-03	Estonia
ORF1ab_2780_L	ORF1ab	2780	ERR5734701	8603	T	C	0,983806	2021-04-03	Estonia
ORF1ab_3674_NA	ORF1ab	3674	ERR5734701	11287	G	-TCTGGTTTT	0,931885	2021-04-03	Estonia
ORF1ab_314_L	ORF1ab	314	ERR5734701	14408	C	T	0,998243	2021-04-03	Estonia
ORF1ab_980_G	ORF1ab	980	ERR5734701	16406	T	G	0,0555556	2021-04-03	Estonia
ORF1ab_1383_R	ORF1ab	1383	ERR5734701	17615	A	G	0,998726	2021-04-03	Estonia
ORF1ab_2537_I	ORF1ab	2537	ERR5734701	21077	C	T	1	2021-04-03	Estonia
S_68_NA	S	68	ERR5734701	21764	A	-TACATG	0,932039	2021-04-03	Estonia
S_143_NA	S	143	ERR5734701	21990	T	-TTA	0,821285	2021-04-03	Estonia
S_501_Y	S	501	ERR5734701	23063	A	T	1	2021-04-03	Estonia
S_570_D	S	570	ERR5734701	23271	C	A	0,99943	2021-04-03	Estonia
S_614_G	S	614	ERR5734701	23403	A	G	1	2021-04-03	Estonia
S_681_H	S	681	ERR5734701	23604	C	A	1	2021-04-03	Estonia
S_716_I	S	716	ERR5734701	23709	C	T	0,999336	2021-04-03	Estonia
S_982_A	S	982	ERR5734701	24506	T	G	1	2021-04-03	Estonia
S_1118_H	S	1118	ERR5734701	24914	G	C	1	2021-04-03	Estonia
ORF8_27_*	ORF8	27	ERR5734701	27972	C	T	0,999461	2021-04-03	Estonia
ORF8_52_I	ORF8	52	ERR5734701	28048	G	T	0,999359	2021-04-03	Estonia
ORF8_73_C	ORF8	73	ERR5734701	28111	A	G	1	2021-04-03	Estonia
ORF8_87_I	ORF8	87	ERR5734701	28153	C	T	0,463199	2021-04-03	Estonia
N_3_H	N	3	ERR5734701	28280	G	C	1	2021-04-03	Estonia
N_3_V	N	3	ERR5734701	28281	A	T	0,99947	2021-04-03	Estonia
N_3_E	N	3	ERR5734701	28282	T	A	0,999481	2021-04-03	Estonia
N_203_K	N	203	ERR5734701	28881	G	A	0,999525	2021-04-03	Estonia
N_204_R	N	204	ERR5734701	28883	G	C	1	2021-04-03	Estonia
N_235_F	N	235	ERR5734701	28977	C	T	1	2021-04-03	Estonia
N_326_S	N	326	ERR5734701	29249	C	T	1	2021-04-03	Estonia
ORF1ab_753_I	ORF1ab	753	ERR5734705	2523	C	T	0,978102	2021-04-01	Estonia
ORF1ab_1001_I	ORF1ab	1001	ERR5734705	3267	C	T	1	2021-04-01	Estonia
ORF1ab_1490_F	ORF1ab	1490	ERR5734705	4733	C	T	1	2021-04-01	Estonia
ORF1ab_1708_D	ORF1ab	1708	ERR5734705	5388	C	A	1	2021-04-01	Estonia
ORF1ab_2230_T	ORF1ab	2230	ERR5734705	6954	T	C	1	2021-04-01	Estonia
ORF1ab_3674_NA	ORF1ab	3674	ERR5734705	11287	G	-TCTGGTTTT	0,943186	2021-04-01	Estonia
ORF1ab_280_H	ORF1ab	280	ERR5734705	14305	T	C	0,999117	2021-04-01	Estonia
ORF1ab_314_L	ORF1ab	314	ERR5734705	14408	C	T	1	2021-04-01	Estonia
ORF1ab_980_G	ORF1ab	980	ERR5734705	16406	T	G	0,0682327	2021-04-01	Estonia
ORF1ab_2172_NA	ORF1ab	2172	ERR5734705	19983	C	+T	0,0749097	2021-04-01	Estonia
S_68_NA	S	68	ERR5734705	21764	A	-TACATG	0,962669	2021-04-01	Estonia
S_143_NA	S	143	ERR5734705	21990	T	-TTA	0,759434	2021-04-01	Estonia
S_501_Y	S	501	ERR5734705	23063	A	T	1	2021-04-01	Estonia
S_570_D	S	570	ERR5734705	23271	C	A	0,999378	2021-04-01	Estonia
S_614_G	S	614	ERR5734705	23403	A	G	0,998211	2021-04-01	Estonia
S_681_H	S	681	ERR5734705	23604	C	A	1	2021-04-01	Estonia
S_716_I	S	716	ERR5734705	23709	C	T	1	2021-04-01	Estonia
S_982_A	S	982	ERR5734705	24506	T	G	1	2021-04-01	Estonia
S_1118_H	S	1118	ERR5734705	24914	G	C	1	2021-04-01	Estonia
ORF8_27_*	ORF8	27	ERR5734705	27972	C	T	1	2021-04-01	Estonia
ORF8_52_I	ORF8	52	ERR5734705	28048	G	T	1	2021-04-01	Estonia
ORF8_73_C	ORF8	73	ERR5734705	28111	A	G	0,999062	2021-04-01	Estonia
N_3_H	N	3	ERR5734705	28280	G	C	0,998801	2021-04-01	Estonia
N_3_V	N	3	ERR5734705	28281	A	T	1	2021-04-01	Estonia
N_3_E	N	3	ERR5734705	28282	T	A	0,998791	2021-04-01	Estonia
N_203_K	N	203	ERR5734705	28881	G	A	0,999415	2021-04-01	Estonia
N_204_R	N	204	ERR5734705	28883	G	C	1	2021-04-01	Estonia
N_235_F	N	235	ERR5734705	28977	C	T	1	2021-04-01	Estonia
ORF1ab_1001_I	ORF1ab	1001	ERR5734709	3267	C	T	1	2021-04-01	Estonia
ORF1ab_1708_D	ORF1ab	1708	ERR5734709	5388	C	A	0,998269	2021-04-01	Estonia
ORF1ab_2230_T	ORF1ab	2230	ERR5734709	6954	T	C	1	2021-04-01	Estonia
ORF1ab_2780_L	ORF1ab	2780	ERR5734709	8603	T	C	0,99646	2021-04-01	Estonia
ORF1ab_3674_NA	ORF1ab	3674	ERR5734709	11287	G	-TCTGGTTTT	0,937803	2021-04-01	Estonia
ORF1ab_314_L	ORF1ab	314	ERR5734709	14408	C	T	1	2021-04-01	Estonia
ORF1ab_1383_R	ORF1ab	1383	ERR5734709	17615	A	G	1	2021-04-01	Estonia
ORF1ab_1977_D	ORF1ab	1977	ERR5734709	19398	G	T	1	2021-04-01	Estonia
ORF1ab_2537_I	ORF1ab	2537	ERR5734709	21077	C	T	1	2021-04-01	Estonia
S_68_NA	S	68	ERR5734709	21764	A	-TACATG	0,959757	2021-04-01	Estonia
S_143_NA	S	143	ERR5734709	21990	T	-TTA	0,827362	2021-04-01	Estonia
S_159_I	S	159	ERR5734709	22037	G	A	0,348774	2021-04-01	Estonia
S_501_Y	S	501	ERR5734709	23063	A	T	1	2021-04-01	Estonia
S_570_D	S	570	ERR5734709	23271	C	A	0,999143	2021-04-01	Estonia
S_614_G	S	614	ERR5734709	23403	A	G	1	2021-04-01	Estonia
S_681_H	S	681	ERR5734709	23604	C	A	1	2021-04-01	Estonia
S_716_I	S	716	ERR5734709	23709	C	T	1	2021-04-01	Estonia
S_982_A	S	982	ERR5734709	24506	T	G	1	2021-04-01	Estonia
S_1118_H	S	1118	ERR5734709	24914	G	C	1	2021-04-01	Estonia
ORF8_27_*	ORF8	27	ERR5734709	27972	C	T	1	2021-04-01	Estonia
ORF8_52_I	ORF8	52	ERR5734709	28048	G	T	1	2021-04-01	Estonia
ORF8_73_C	ORF8	73	ERR5734709	28111	A	G	1	2021-04-01	Estonia
ORF8_87_I	ORF8	87	ERR5734709	28153	C	T	0,534041	2021-04-01	Estonia
N_3_H	N	3	ERR5734709	28280	G	C	1	2021-04-01	Estonia
N_3_V	N	3	ERR5734709	28281	A	T	1	2021-04-01	Estonia
N_3_E	N	3	ERR5734709	28282	T	A	1	2021-04-01	Estonia
N_203_K	N	203	ERR5734709	28881	G	A	0,999367	2021-04-01	Estonia
N_204_R	N	204	ERR5734709	28883	G	C	0,9997	2021-04-01	Estonia
N_235_F	N	235	ERR5734709	28977	C	T	0,999678	2021-04-01	Estonia
N_326_S	N	326	ERR5734709	29249	C	T	1	2021-04-01	Estonia
ORF1ab_1001_I	ORF1ab	1001	ERR5734713	3267	C	T	0,998619	2021-04-01	Estonia
ORF1ab_1708_D	ORF1ab	1708	ERR5734713	5388	C	A	1	2021-04-01	Estonia
ORF1ab_2230_T	ORF1ab	2230	ERR5734713	6954	T	C	0,995973	2021-04-01	Estonia
ORF1ab_2780_L	ORF1ab	2780	ERR5734713	8603	T	C	0,990338	2021-04-01	Estonia
ORF1ab_3674_NA	ORF1ab	3674	ERR5734713	11287	G	-TCTGGTTTT	0,9391	2021-04-01	Estonia
ORF1ab_314_L	ORF1ab	314	ERR5734713	14408	C	T	1	2021-04-01	Estonia
ORF1ab_980_G	ORF1ab	980	ERR5734713	16406	T	G	0,0625	2021-04-01	Estonia
ORF1ab_1383_R	ORF1ab	1383	ERR5734713	17615	A	G	1	2021-04-01	Estonia
ORF1ab_2172_NA	ORF1ab	2172	ERR5734713	19983	C	+T	0,0536082	2021-04-01	Estonia
ORF1ab_2537_I	ORF1ab	2537	ERR5734713	21077	C	T	1	2021-04-01	Estonia
S_68_NA	S	68	ERR5734713	21764	A	-TACATG	0,933202	2021-04-01	Estonia
S_143_NA	S	143	ERR5734713	21990	T	-TTA	0,875706	2021-04-01	Estonia
S_501_Y	S	501	ERR5734713	23063	A	T	1	2021-04-01	Estonia
S_570_D	S	570	ERR5734713	23271	C	A	1	2021-04-01	Estonia
S_614_G	S	614	ERR5734713	23403	A	G	1	2021-04-01	Estonia
S_681_H	S	681	ERR5734713	23604	C	A	1	2021-04-01	Estonia
S_716_I	S	716	ERR5734713	23709	C	T	1	2021-04-01	Estonia
S_982_A	S	982	ERR5734713	24506	T	G	1	2021-04-01	Estonia
S_1118_H	S	1118	ERR5734713	24914	G	C	0,998805	2021-04-01	Estonia
ORF8_27_*	ORF8	27	ERR5734713	27972	C	T	1	2021-04-01	Estonia
ORF8_52_I	ORF8	52	ERR5734713	28048	G	T	1	2021-04-01	Estonia
ORF8_73_C	ORF8	73	ERR5734713	28111	A	G	1	2021-04-01	Estonia
N_3_H	N	3	ERR5734713	28280	G	C	1	2021-04-01	Estonia
N_3_V	N	3	ERR5734713	28281	A	T	0,999342	2021-04-01	Estonia
N_3_E	N	3	ERR5734713	28282	T	A	1	2021-04-01	Estonia
N_203_K	N	203	ERR5734713	28881	G	A	0,999174	2021-04-01	Estonia
N_204_R	N	204	ERR5734713	28883	G	C	0,999606	2021-04-01	Estonia
N_235_F	N	235	ERR5734713	28977	C	T	0,999601	2021-04-01	Estonia
N_326_S	N	326	ERR5734713	29249	C	T	0,999661	2021-04-01	Estonia
ORF1ab_1001_I	ORF1ab	1001	ERR5734717	3267	C	T	1	2021-04-01	Estonia
ORF1ab_1708_D	ORF1ab	1708	ERR5734717	5388	C	A	0,999197	2021-04-01	Estonia
ORF1ab_2230_T	ORF1ab	2230	ERR5734717	6954	T	C	0,998371	2021-04-01	Estonia
ORF1ab_2780_L	ORF1ab	2780	ERR5734717	8603	T	C	0,980583	2021-04-01	Estonia
ORF1ab_3674_NA	ORF1ab	3674	ERR5734717	11287	G	-TCTGGTTTT	0,929936	2021-04-01	Estonia
ORF1ab_314_L	ORF1ab	314	ERR5734717	14408	C	T	0,998079	2021-04-01	Estonia
ORF1ab_1383_R	ORF1ab	1383	ERR5734717	17615	A	G	1	2021-04-01	Estonia
ORF1ab_2172_NA	ORF1ab	2172	ERR5734717	19983	C	+T	0,0550265	2021-04-01	Estonia
ORF1ab_2537_I	ORF1ab	2537	ERR5734717	21077	C	T	1	2021-04-01	Estonia
S_68_NA	S	68	ERR5734717	21764	A	-TACATG	0,93959	2021-04-01	Estonia
S_143_NA	S	143	ERR5734717	21990	T	-TTA	0,845622	2021-04-01	Estonia
S_501_Y	S	501	ERR5734717	23063	A	T	1	2021-04-01	Estonia
S_570_D	S	570	ERR5734717	23271	C	A	0,999335	2021-04-01	Estonia
S_614_G	S	614	ERR5734717	23403	A	G	1	2021-04-01	Estonia
S_681_H	S	681	ERR5734717	23604	C	A	1	2021-04-01	Estonia
S_716_I	S	716	ERR5734717	23709	C	T	0,998607	2021-04-01	Estonia
S_982_A	S	982	ERR5734717	24506	T	G	1	2021-04-01	Estonia
S_1118_H	S	1118	ERR5734717	24914	G	C	1	2021-04-01	Estonia
ORF8_27_*	ORF8	27	ERR5734717	27972	C	T	0,998846	2021-04-01	Estonia
ORF8_52_I	ORF8	52	ERR5734717	28048	G	T	0,999313	2021-04-01	Estonia
ORF8_73_C	ORF8	73	ERR5734717	28111	A	G	1	2021-04-01	Estonia
ORF8_87_I	ORF8	87	ERR5734717	28153	C	T	0,444834	2021-04-01	Estonia
N_3_H	N	3	ERR5734717	28280	G	C	0,998715	2021-04-01	Estonia
N_3_V	N	3	ERR5734717	28281	A	T	0,998682	2021-04-01	Estonia
N_3_E	N	3	ERR5734717	28282	T	A	1	2021-04-01	Estonia
N_203_K	N	203	ERR5734717	28881	G	A	0,999531	2021-04-01	Estonia
N_204_R	N	204	ERR5734717	28883	G	C	0,99955	2021-04-01	Estonia
N_235_F	N	235	ERR5734717	28977	C	T	0,999508	2021-04-01	Estonia
N_326_S	N	326	ERR5734717	29249	C	T	1	2021-04-01	Estonia
ORF1ab_1001_I	ORF1ab	1001	ERR5734721	3267	C	T	1	2021-04-03	Estonia
ORF1ab_1708_D	ORF1ab	1708	ERR5734721	5388	C	A	0,999201	2021-04-03	Estonia
ORF1ab_2230_T	ORF1ab	2230	ERR5734721	6954	T	C	1	2021-04-03	Estonia
ORF1ab_2780_L	ORF1ab	2780	ERR5734721	8603	T	C	0,982495	2021-04-03	Estonia
ORF1ab_3674_NA	ORF1ab	3674	ERR5734721	11287	G	-TCTGGTTTT	0,946694	2021-04-03	Estonia
ORF1ab_3829_F	ORF1ab	3829	ERR5734721	11750	C	T	0,999263	2021-04-03	Estonia
ORF1ab_4135_F	ORF1ab	4135	ERR5734721	12669	C	T	1	2021-04-03	Estonia
ORF1ab_314_L	ORF1ab	314	ERR5734721	14408	C	T	0,998922	2021-04-03	Estonia
ORF1ab_980_G	ORF1ab	980	ERR5734721	16406	T	G	0,0729167	2021-04-03	Estonia
ORF1ab_1089_L	ORF1ab	1089	ERR5734721	16733	C	T	1	2021-04-03	Estonia
ORF1ab_1383_R	ORF1ab	1383	ERR5734721	17615	A	G	1	2021-04-03	Estonia
S_68_NA	S	68	ERR5734721	21764	A	-TACATG	0,94695	2021-04-03	Estonia
S_143_NA	S	143	ERR5734721	21990	T	-TTA	0,825826	2021-04-03	Estonia
S_501_Y	S	501	ERR5734721	23063	A	T	1	2021-04-03	Estonia
S_570_D	S	570	ERR5734721	23271	C	A	1	2021-04-03	Estonia
S_614_G	S	614	ERR5734721	23403	A	G	1	2021-04-03	Estonia
S_681_H	S	681	ERR5734721	23604	C	A	1	2021-04-03	Estonia
S_716_I	S	716	ERR5734721	23709	C	T	0,998365	2021-04-03	Estonia
S_982_A	S	982	ERR5734721	24506	T	G	1	2021-04-03	Estonia
S_1118_H	S	1118	ERR5734721	24914	G	C	1	2021-04-03	Estonia
ORF3a_15_F	ORF3a	15	ERR5734721	25437	G	T	1	2021-04-03	Estonia
ORF6_26_V	ORF6	26	ERR5734721	27277	A	G	1	2021-04-03	Estonia
ORF8_27_*	ORF8	27	ERR5734721	27972	C	T	0,998962	2021-04-03	Estonia
ORF8_52_I	ORF8	52	ERR5734721	28048	G	T	1	2021-04-03	Estonia
ORF8_73_C	ORF8	73	ERR5734721	28111	A	G	1	2021-04-03	Estonia
ORF8_121_T	ORF8	121	ERR5734721	28255	T	C	0,932234	2021-04-03	Estonia
N_3_H	N	3	ERR5734721	28280	G	C	1	2021-04-03	Estonia
N_3_V	N	3	ERR5734721	28281	A	T	1	2021-04-03	Estonia
N_3_E	N	3	ERR5734721	28282	T	A	0,998557	2021-04-03	Estonia
N_203_K	N	203	ERR5734721	28881	G	A	1	2021-04-03	Estonia
N_204_R	N	204	ERR5734721	28883	G	C	0,999491	2021-04-03	Estonia
N_235_F	N	235	ERR5734721	28977	C	T	1	2021-04-03	Estonia
ORF1ab_1001_I	ORF1ab	1001	ERR5734729	3267	C	T	1	2021-03-31	Estonia
ORF1ab_1708_D	ORF1ab	1708	ERR5734729	5388	C	A	0,998279	2021-03-31	Estonia
ORF1ab_2230_T	ORF1ab	2230	ERR5734729	6954	T	C	1	2021-03-31	Estonia
ORF1ab_2593_V	ORF1ab	2593	ERR5734729	8043	C	T	0,999059	2021-03-31	Estonia
ORF1ab_3674_NA	ORF1ab	3674	ERR5734729	11287	G	-TCTGGTTTT	0,958201	2021-03-31	Estonia
ORF1ab_314_L	ORF1ab	314	ERR5734729	14408	C	T	1	2021-03-31	Estonia
S_68_NA	S	68	ERR5734729	21764	A	-TACATG	0,933204	2021-03-31	Estonia
S_95_I	S	95	ERR5734729	21846	C	T	1	2021-03-31	Estonia
S_143_NA	S	143	ERR5734729	21990	T	-TTA	0,83499	2021-03-31	Estonia
S_570_D	S	570	ERR5734729	23271	C	A	1	2021-03-31	Estonia
S_614_G	S	614	ERR5734729	23403	A	G	0,998143	2021-03-31	Estonia
S_681_H	S	681	ERR5734729	23604	C	A	0,998847	2021-03-31	Estonia
S_716_I	S	716	ERR5734729	23709	C	T	1	2021-03-31	Estonia
S_982_A	S	982	ERR5734729	24506	T	G	1	2021-03-31	Estonia
S_1118_H	S	1118	ERR5734729	24914	G	C	0,998621	2021-03-31	Estonia
ORF8_27_*	ORF8	27	ERR5734729	27972	C	T	1	2021-03-31	Estonia
ORF8_52_I	ORF8	52	ERR5734729	28048	G	T	1	2021-03-31	Estonia
ORF8_68_*	ORF8	68	ERR5734729	28095	A	T	0,984772	2021-03-31	Estonia
ORF8_73_C	ORF8	73	ERR5734729	28111	A	G	1	2021-03-31	Estonia
N_3_H	N	3	ERR5734729	28280	G	C	1	2021-03-31	Estonia
N_3_V	N	3	ERR5734729	28281	A	T	1	2021-03-31	Estonia
N_3_E	N	3	ERR5734729	28282	T	A	0,998425	2021-03-31	Estonia
N_63_G	N	63	ERR5734729	28461	A	G	0,99549	2021-03-31	Estonia
N_203_K	N	203	ERR5734729	28881	G	A	1	2021-03-31	Estonia
N_204_R	N	204	ERR5734729	28883	G	C	1	2021-03-31	Estonia
N_204_A	N	204	ERR5734729	28884	G	C	1	2021-03-31	Estonia
N_235_F	N	235	ERR5734729	28977	C	T	0,999028	2021-03-31	Estonia
ORF1ab_1001_I	ORF1ab	1001	ERR5734733	3267	C	T	0,998679	2021-03-31	Estonia
ORF1ab_1708_D	ORF1ab	1708	ERR5734733	5388	C	A	1	2021-03-31	Estonia
ORF1ab_2230_T	ORF1ab	2230	ERR5734733	6954	T	C	0,998758	2021-03-31	Estonia
ORF1ab_2780_L	ORF1ab	2780	ERR5734733	8603	T	C	0,973684	2021-03-31	Estonia
ORF1ab_3674_NA	ORF1ab	3674	ERR5734733	11287	G	-TCTGGTTTT	0,941617	2021-03-31	Estonia
ORF1ab_3829_F	ORF1ab	3829	ERR5734733	11750	C	T	0,999406	2021-03-31	Estonia
ORF1ab_4135_F	ORF1ab	4135	ERR5734733	12669	C	T	1	2021-03-31	Estonia
ORF1ab_314_L	ORF1ab	314	ERR5734733	14408	C	T	1	2021-03-31	Estonia
ORF1ab_1383_R	ORF1ab	1383	ERR5734733	17615	A	G	1	2021-03-31	Estonia
S_68_NA	S	68	ERR5734733	21764	A	-TACATG	0,941767	2021-03-31	Estonia
S_143_NA	S	143	ERR5734733	21990	T	-TTA	0,820046	2021-03-31	Estonia
S_501_Y	S	501	ERR5734733	23063	A	T	0,997963	2021-03-31	Estonia
S_570_D	S	570	ERR5734733	23271	C	A	1	2021-03-31	Estonia
S_614_G	S	614	ERR5734733	23403	A	G	1	2021-03-31	Estonia
S_681_H	S	681	ERR5734733	23604	C	A	1	2021-03-31	Estonia
S_716_I	S	716	ERR5734733	23709	C	T	1	2021-03-31	Estonia
S_892_V	S	892	ERR5734733	24237	C	T	0,998483	2021-03-31	Estonia
S_982_A	S	982	ERR5734733	24506	T	G	0,998542	2021-03-31	Estonia
S_1118_H	S	1118	ERR5734733	24914	G	C	1	2021-03-31	Estonia
ORF3a_15_F	ORF3a	15	ERR5734733	25437	G	T	1	2021-03-31	Estonia
ORF6_26_V	ORF6	26	ERR5734733	27277	A	G	0,999484	2021-03-31	Estonia
ORF8_27_*	ORF8	27	ERR5734733	27972	C	T	1	2021-03-31	Estonia
ORF8_52_I	ORF8	52	ERR5734733	28048	G	T	1	2021-03-31	Estonia
ORF8_73_C	ORF8	73	ERR5734733	28111	A	G	1	2021-03-31	Estonia
N_3_H	N	3	ERR5734733	28280	G	C	1	2021-03-31	Estonia
N_3_V	N	3	ERR5734733	28281	A	T	1	2021-03-31	Estonia
N_3_E	N	3	ERR5734733	28282	T	A	1	2021-03-31	Estonia
N_203_K	N	203	ERR5734733	28881	G	A	0,998328	2021-03-31	Estonia
N_204_R	N	204	ERR5734733	28883	G	C	0,997658	2021-03-31	Estonia
N_235_F	N	235	ERR5734733	28977	C	T	0,999144	2021-03-31	Estonia
ORF1ab_1001_I	ORF1ab	1001	ERR5734737	3267	C	T	1	2021-03-31	Estonia
ORF1ab_1708_D	ORF1ab	1708	ERR5734737	5388	C	A	1	2021-03-31	Estonia
ORF1ab_2230_T	ORF1ab	2230	ERR5734737	6954	T	C	1	2021-03-31	Estonia
ORF1ab_2780_L	ORF1ab	2780	ERR5734737	8603	T	C	0,98	2021-03-31	Estonia
ORF1ab_3674_NA	ORF1ab	3674	ERR5734737	11287	G	-TCTGGTTTT	0,937612	2021-03-31	Estonia
ORF1ab_314_L	ORF1ab	314	ERR5734737	14408	C	T	1	2021-03-31	Estonia
ORF1ab_1369_T	ORF1ab	1369	ERR5734737	17572	G	A	0,998668	2021-03-31	Estonia
ORF1ab_1383_R	ORF1ab	1383	ERR5734737	17615	A	G	1	2021-03-31	Estonia
ORF1ab_2179_G	ORF1ab	2179	ERR5734737	20003	A	G	1	2021-03-31	Estonia
ORF1ab_2537_I	ORF1ab	2537	ERR5734737	21077	C	T	1	2021-03-31	Estonia
S_68_NA	S	68	ERR5734737	21764	A	-TACATG	0,936061	2021-03-31	Estonia
S_143_NA	S	143	ERR5734737	21990	T	-TTA	0,837629	2021-03-31	Estonia
S_501_Y	S	501	ERR5734737	23063	A	T	0,997881	2021-03-31	Estonia
S_570_D	S	570	ERR5734737	23271	C	A	0,999173	2021-03-31	Estonia
S_614_G	S	614	ERR5734737	23403	A	G	0,999136	2021-03-31	Estonia
S_681_H	S	681	ERR5734737	23604	C	A	0,998039	2021-03-31	Estonia
S_716_I	S	716	ERR5734737	23709	C	T	1	2021-03-31	Estonia
S_982_A	S	982	ERR5734737	24506	T	G	1	2021-03-31	Estonia
S_1118_H	S	1118	ERR5734737	24914	G	C	1	2021-03-31	Estonia
S_1230_L	S	1230	ERR5734737	25250	G	T	1	2021-03-31	Estonia
ORF8_27_*	ORF8	27	ERR5734737	27972	C	T	1	2021-03-31	Estonia
ORF8_52_I	ORF8	52	ERR5734737	28048	G	T	1	2021-03-31	Estonia
ORF8_73_C	ORF8	73	ERR5734737	28111	A	G	0,999115	2021-03-31	Estonia
N_3_H	N	3	ERR5734737	28280	G	C	1	2021-03-31	Estonia
N_3_V	N	3	ERR5734737	28281	A	T	1	2021-03-31	Estonia
N_3_E	N	3	ERR5734737	28282	T	A	1	2021-03-31	Estonia
N_203_K	N	203	ERR5734737	28881	G	A	1	2021-03-31	Estonia
N_204_R	N	204	ERR5734737	28883	G	C	0,998953	2021-03-31	Estonia
N_235_F	N	235	ERR5734737	28977	C	T	1	2021-03-31	Estonia
N_326_S	N	326	ERR5734737	29249	C	T	0,999095	2021-03-31	Estonia
ORF1ab_1001_I	ORF1ab	1001	ERR5734741	3267	C	T	0,997268	2021-03-31	Estonia
ORF1ab_1708_D	ORF1ab	1708	ERR5734741	5388	C	A	1	2021-03-31	Estonia
ORF1ab_1862_S	ORF1ab	1862	ERR5734741	5849	C	T	1	2021-03-31	Estonia
ORF1ab_1989_S	ORF1ab	1989	ERR5734741	6230	C	T	1	2021-03-31	Estonia
ORF1ab_2049_V	ORF1ab	2049	ERR5734741	6411	A	T	1	2021-03-31	Estonia
ORF1ab_2137_I	ORF1ab	2137	ERR5734741	6675	C	T	1	2021-03-31	Estonia
ORF1ab_2230_T	ORF1ab	2230	ERR5734741	6954	T	C	1	2021-03-31	Estonia
ORF1ab_2780_L	ORF1ab	2780	ERR5734741	8603	T	C	0,976744	2021-03-31	Estonia
ORF1ab_3674_NA	ORF1ab	3674	ERR5734741	11287	G	-TCTGGTTTT	0,946372	2021-03-31	Estonia
ORF1ab_314_L	ORF1ab	314	ERR5734741	14408	C	T	1	2021-03-31	Estonia
ORF1ab_980_G	ORF1ab	980	ERR5734741	16406	T	G	0,055666	2021-03-31	Estonia
ORF1ab_1383_R	ORF1ab	1383	ERR5734741	17615	A	G	1	2021-03-31	Estonia
S_68_NA	S	68	ERR5734741	21764	A	-TACATG	0,938914	2021-03-31	Estonia
S_143_NA	S	143	ERR5734741	21990	T	-TTA	0,859438	2021-03-31	Estonia
S_501_Y	S	501	ERR5734741	23063	A	T	1	2021-03-31	Estonia
S_570_D	S	570	ERR5734741	23271	C	A	1	2021-03-31	Estonia
S_614_G	S	614	ERR5734741	23403	A	G	1	2021-03-31	Estonia
S_681_H	S	681	ERR5734741	23604	C	A	0,998525	2021-03-31	Estonia
S_716_I	S	716	ERR5734741	23709	C	T	1	2021-03-31	Estonia
S_982_A	S	982	ERR5734741	24506	T	G	1	2021-03-31	Estonia
S_1118_H	S	1118	ERR5734741	24914	G	C	1	2021-03-31	Estonia
ORF3a_15_F	ORF3a	15	ERR5734741	25437	G	T	0,998214	2021-03-31	Estonia
ORF8_18_H	ORF8	18	ERR5734741	27947	A	T	1	2021-03-31	Estonia
ORF8_27_*	ORF8	27	ERR5734741	27972	C	T	1	2021-03-31	Estonia
ORF8_52_I	ORF8	52	ERR5734741	28048	G	T	0,998807	2021-03-31	Estonia
ORF8_65_V	ORF8	65	ERR5734741	28087	C	T	0,842399	2021-03-31	Estonia
ORF8_73_C	ORF8	73	ERR5734741	28111	A	G	1	2021-03-31	Estonia
N_3_H	N	3	ERR5734741	28280	G	C	1	2021-03-31	Estonia
N_3_V	N	3	ERR5734741	28281	A	T	0,998547	2021-03-31	Estonia
N_3_E	N	3	ERR5734741	28282	T	A	0,998542	2021-03-31	Estonia
N_203_K	N	203	ERR5734741	28881	G	A	1	2021-03-31	Estonia
N_204_R	N	204	ERR5734741	28883	G	C	0,999065	2021-03-31	Estonia
N_235_F	N	235	ERR5734741	28977	C	T	1	2021-03-31	Estonia
N_373_N	N	373	ERR5734741	29392	G	T	0,198675	2021-03-31	Estonia
ORF1ab_203_N	ORF1ab	203	ERR5734745	872	G	A	0,993258	2021-04-01	Estonia
ORF1ab_589_G	ORF1ab	589	ERR5734745	2031	A	G	0,99835	2021-04-01	Estonia
ORF1ab_1589_I	ORF1ab	1589	ERR5734745	5031	C	T	0,99399	2021-04-01	Estonia
ORF1ab_2033_V	ORF1ab	2033	ERR5734745	6363	C	T	0,999023	2021-04-01	Estonia
ORF1ab_2036_V	ORF1ab	2036	ERR5734745	6371	A	G	0,999038	2021-04-01	Estonia
ORF1ab_2396_I	ORF1ab	2396	ERR5734745	7452	G	T	0,995992	2021-04-01	Estonia
ORF1ab_2533_R	ORF1ab	2533	ERR5734745	7863	A	G	0,993927	2021-04-01	Estonia
ORF1ab_136_M	ORF1ab	136	ERR5734745	13875	A	G	0,993455	2021-04-01	Estonia
ORF1ab_314_L	ORF1ab	314	ERR5734745	14408	C	T	1	2021-04-01	Estonia
ORF1ab_980_G	ORF1ab	980	ERR5734745	16406	T	G	0,0506329	2021-04-01	Estonia
S_138_Y	S	138	ERR5734745	21974	G	T	0,657407	2021-04-01	Estonia
S_477_N	S	477	ERR5734745	22992	G	A	0,982946	2021-04-01	Estonia
S_522_S	S	522	ERR5734745	23126	G	T	0,827731	2021-04-01	Estonia
S_614_G	S	614	ERR5734745	23403	A	G	1	2021-04-01	Estonia
S_675_R	S	675	ERR5734745	23586	A	G	0,991627	2021-04-01	Estonia
S_845_S	S	845	ERR5734745	24095	G	T	0,560563	2021-04-01	Estonia
ORF3a_218_R	ORF3a	218	ERR5734745	26045	A	G	0,989841	2021-04-01	Estonia
ORF6_24_F	ORF6	24	ERR5734745	27271	G	T	0,988433	2021-04-01	Estonia
N_203_K	N	203	ERR5734745	28881	G	A	0,997047	2021-04-01	Estonia
N_204_R	N	204	ERR5734745	28883	G	C	1	2021-04-01	Estonia
N_211_V	N	211	ERR5734745	28905	C	T	0,91774	2021-04-01	Estonia
N_235_F	N	235	ERR5734745	28977	C	T	0,0677328	2021-04-01	Estonia
ORF1ab_1001_I	ORF1ab	1001	ERR5734749	3267	C	T	1	2021-04-01	Estonia
ORF1ab_1708_D	ORF1ab	1708	ERR5734749	5388	C	A	0,999333	2021-04-01	Estonia
ORF1ab_2230_T	ORF1ab	2230	ERR5734749	6954	T	C	1	2021-04-01	Estonia
ORF1ab_2780_L	ORF1ab	2780	ERR5734749	8603	T	C	0,912821	2021-04-01	Estonia
ORF1ab_3674_NA	ORF1ab	3674	ERR5734749	11287	G	-TCTGGTTTT	0,924704	2021-04-01	Estonia
ORF1ab_314_L	ORF1ab	314	ERR5734749	14408	C	T	1	2021-04-01	Estonia
ORF1ab_1383_R	ORF1ab	1383	ERR5734749	17615	A	G	1	2021-04-01	Estonia
ORF1ab_2537_I	ORF1ab	2537	ERR5734749	21077	C	T	1	2021-04-01	Estonia
S_68_NA	S	68	ERR5734749	21764	A	-TACATG	0,955556	2021-04-01	Estonia
S_143_NA	S	143	ERR5734749	21990	T	-TTA	0,844789	2021-04-01	Estonia
S_501_Y	S	501	ERR5734749	23063	A	T	1	2021-04-01	Estonia
S_570_D	S	570	ERR5734749	23271	C	A	1	2021-04-01	Estonia
S_614_G	S	614	ERR5734749	23403	A	G	1	2021-04-01	Estonia
S_681_H	S	681	ERR5734749	23604	C	A	0,998918	2021-04-01	Estonia
S_716_I	S	716	ERR5734749	23709	C	T	1	2021-04-01	Estonia
S_982_A	S	982	ERR5734749	24506	T	G	0,99886	2021-04-01	Estonia
S_1118_H	S	1118	ERR5734749	24914	G	C	0,999103	2021-04-01	Estonia
ORF8_27_*	ORF8	27	ERR5734749	27972	C	T	1	2021-04-01	Estonia
ORF8_52_I	ORF8	52	ERR5734749	28048	G	T	1	2021-04-01	Estonia
ORF8_73_C	ORF8	73	ERR5734749	28111	A	G	1	2021-04-01	Estonia
N_3_H	N	3	ERR5734749	28280	G	C	1	2021-04-01	Estonia
N_3_V	N	3	ERR5734749	28281	A	T	1	2021-04-01	Estonia
N_3_E	N	3	ERR5734749	28282	T	A	1	2021-04-01	Estonia
N_203_K	N	203	ERR5734749	28881	G	A	1	2021-04-01	Estonia
N_204_R	N	204	ERR5734749	28883	G	C	0,999407	2021-04-01	Estonia
N_235_F	N	235	ERR5734749	28977	C	T	0,99937	2021-04-01	Estonia
N_270_L	N	270	ERR5734749	29081	G	T	1	2021-04-01	Estonia
N_326_S	N	326	ERR5734749	29249	C	T	1	2021-04-01	Estonia
ORF1ab_1001_I	ORF1ab	1001	ERR5734753	3267	C	T	1	2021-04-01	Estonia
ORF1ab_1708_D	ORF1ab	1708	ERR5734753	5388	C	A	1	2021-04-01	Estonia
ORF1ab_2230_T	ORF1ab	2230	ERR5734753	6954	T	C	1	2021-04-01	Estonia
ORF1ab_2780_L	ORF1ab	2780	ERR5734753	8603	T	C	0,989919	2021-04-01	Estonia
ORF1ab_3674_NA	ORF1ab	3674	ERR5734753	11287	G	-TCTGGTTTT	0,931677	2021-04-01	Estonia
ORF1ab_314_L	ORF1ab	314	ERR5734753	14408	C	T	1	2021-04-01	Estonia
ORF1ab_773_V	ORF1ab	773	ERR5734753	15784	T	G	0,99914	2021-04-01	Estonia
ORF1ab_980_G	ORF1ab	980	ERR5734753	16406	T	G	0,058876	2021-04-01	Estonia
ORF1ab_1383_R	ORF1ab	1383	ERR5734753	17615	A	G	1	2021-04-01	Estonia
ORF1ab_2537_I	ORF1ab	2537	ERR5734753	21077	C	T	1	2021-04-01	Estonia
S_68_NA	S	68	ERR5734753	21764	A	-TACATG	0,949412	2021-04-01	Estonia
S_143_NA	S	143	ERR5734753	21990	T	-TTA	0,811966	2021-04-01	Estonia
S_501_Y	S	501	ERR5734753	23063	A	T	1	2021-04-01	Estonia
S_570_D	S	570	ERR5734753	23271	C	A	1	2021-04-01	Estonia
S_614_G	S	614	ERR5734753	23403	A	G	1	2021-04-01	Estonia
S_681_H	S	681	ERR5734753	23604	C	A	1	2021-04-01	Estonia
S_716_I	S	716	ERR5734753	23709	C	T	1	2021-04-01	Estonia
S_982_A	S	982	ERR5734753	24506	T	G	1	2021-04-01	Estonia
S_1118_H	S	1118	ERR5734753	24914	G	C	0,998929	2021-04-01	Estonia
ORF8_27_*	ORF8	27	ERR5734753	27972	C	T	1	2021-04-01	Estonia
ORF8_52_I	ORF8	52	ERR5734753	28048	G	T	0,999416	2021-04-01	Estonia
ORF8_73_C	ORF8	73	ERR5734753	28111	A	G	0,998236	2021-04-01	Estonia
N_3_H	N	3	ERR5734753	28280	G	C	0,999683	2021-04-01	Estonia
N_3_V	N	3	ERR5734753	28281	A	T	0,999674	2021-04-01	Estonia
N_3_E	N	3	ERR5734753	28282	T	A	0,999678	2021-04-01	Estonia
N_202_C	N	202	ERR5734753	28877	A	T	0,998537	2021-04-01	Estonia
N_202_T	N	202	ERR5734753	28878	G	C	1	2021-04-01	Estonia
N_203_K	N	203	ERR5734753	28881	G	A	0,999252	2021-04-01	Estonia
N_204_R	N	204	ERR5734753	28883	G	C	0,999305	2021-04-01	Estonia
N_235_F	N	235	ERR5734753	28977	C	T	0,999074	2021-04-01	Estonia
N_326_S	N	326	ERR5734753	29249	C	T	1	2021-04-01	Estonia
ORF1ab_1001_I	ORF1ab	1001	ERR5734757	3267	C	T	1	2021-04-03	Estonia
ORF1ab_1708_D	ORF1ab	1708	ERR5734757	5388	C	A	0,999012	2021-04-03	Estonia
ORF1ab_2230_T	ORF1ab	2230	ERR5734757	6954	T	C	1	2021-04-03	Estonia
ORF1ab_2780_L	ORF1ab	2780	ERR5734757	8603	T	C	0,975138	2021-04-03	Estonia
ORF1ab_3603_NA	ORF1ab	3603	ERR5734757	11074	C	+T	0,0914588	2021-04-03	Estonia
ORF1ab_3606_NA	ORF1ab	3606	ERR5734757	11082	T	-G	0,0604076	2021-04-03	Estonia
ORF1ab_3606_F	ORF1ab	3606	ERR5734757	11083	G	T	1	2021-04-03	Estonia
ORF1ab_3674_NA	ORF1ab	3674	ERR5734757	11287	G	-TCTGGTTTT	0,945435	2021-04-03	Estonia
ORF1ab_99_V	ORF1ab	99	ERR5734757	13763	G	T	0,759226	2021-04-03	Estonia
ORF1ab_314_L	ORF1ab	314	ERR5734757	14408	C	T	1	2021-04-03	Estonia
ORF1ab_773_V	ORF1ab	773	ERR5734757	15784	T	G	1	2021-04-03	Estonia
ORF1ab_980_G	ORF1ab	980	ERR5734757	16406	T	G	0,0626741	2021-04-03	Estonia
ORF1ab_1383_R	ORF1ab	1383	ERR5734757	17615	A	G	1	2021-04-03	Estonia
ORF1ab_2537_I	ORF1ab	2537	ERR5734757	21077	C	T	0,998684	2021-04-03	Estonia
S_68_NA	S	68	ERR5734757	21764	A	-TACATG	0,945428	2021-04-03	Estonia
S_143_NA	S	143	ERR5734757	21990	T	-TTA	0,843866	2021-04-03	Estonia
S_501_Y	S	501	ERR5734757	23063	A	T	1	2021-04-03	Estonia
S_570_D	S	570	ERR5734757	23271	C	A	1	2021-04-03	Estonia
S_614_G	S	614	ERR5734757	23403	A	G	1	2021-04-03	Estonia
S_681_H	S	681	ERR5734757	23604	C	A	0,998943	2021-04-03	Estonia
S_716_I	S	716	ERR5734757	23709	C	T	1	2021-04-03	Estonia
S_982_A	S	982	ERR5734757	24506	T	G	1	2021-04-03	Estonia
S_1118_H	S	1118	ERR5734757	24914	G	C	1	2021-04-03	Estonia
ORF3a_174_D	ORF3a	174	ERR5734757	25913	G	A	0,550654	2021-04-03	Estonia
ORF8_27_*	ORF8	27	ERR5734757	27972	C	T	0,999395	2021-04-03	Estonia
ORF8_52_I	ORF8	52	ERR5734757	28048	G	T	1	2021-04-03	Estonia
ORF8_73_C	ORF8	73	ERR5734757	28111	A	G	1	2021-04-03	Estonia
N_3_H	N	3	ERR5734757	28280	G	C	0,999255	2021-04-03	Estonia
N_3_V	N	3	ERR5734757	28281	A	T	1	2021-04-03	Estonia
N_3_E	N	3	ERR5734757	28282	T	A	1	2021-04-03	Estonia
N_203_K	N	203	ERR5734757	28881	G	A	0,999371	2021-04-03	Estonia
N_204_R	N	204	ERR5734757	28883	G	C	0,999406	2021-04-03	Estonia
N_235_F	N	235	ERR5734757	28977	C	T	0,999372	2021-04-03	Estonia
N_326_S	N	326	ERR5734757	29249	C	T	0,999408	2021-04-03	Estonia
ORF1ab_1001_I	ORF1ab	1001	ERR5734761	3267	C	T	1	2021-04-03	Estonia
ORF1ab_1708_D	ORF1ab	1708	ERR5734761	5388	C	A	1	2021-04-03	Estonia
ORF1ab_2230_T	ORF1ab	2230	ERR5734761	6954	T	C	1	2021-04-03	Estonia
ORF1ab_2780_L	ORF1ab	2780	ERR5734761	8603	T	C	1	2021-04-03	Estonia
ORF1ab_3674_NA	ORF1ab	3674	ERR5734761	11287	G	-TCTGGTTTT	0,937081	2021-04-03	Estonia
ORF1ab_314_L	ORF1ab	314	ERR5734761	14408	C	T	1	2021-04-03	Estonia
ORF1ab_890_I	ORF1ab	890	ERR5734761	16137	G	T	0,274947	2021-04-03	Estonia
ORF1ab_980_G	ORF1ab	980	ERR5734761	16406	T	G	0,0518018	2021-04-03	Estonia
ORF1ab_1383_R	ORF1ab	1383	ERR5734761	17615	A	G	1	2021-04-03	Estonia
ORF1ab_2172_NA	ORF1ab	2172	ERR5734761	19983	C	+T	0,0559284	2021-04-03	Estonia
ORF1ab_2537_I	ORF1ab	2537	ERR5734761	21077	C	T	1	2021-04-03	Estonia
S_68_NA	S	68	ERR5734761	21764	A	-TACATG	0,947467	2021-04-03	Estonia
S_143_NA	S	143	ERR5734761	21990	T	-TTA	0,839695	2021-04-03	Estonia
S_501_Y	S	501	ERR5734761	23063	A	T	0,993671	2021-04-03	Estonia
S_570_D	S	570	ERR5734761	23271	C	A	1	2021-04-03	Estonia
S_614_G	S	614	ERR5734761	23403	A	G	1	2021-04-03	Estonia
S_681_H	S	681	ERR5734761	23604	C	A	0,998127	2021-04-03	Estonia
S_716_I	S	716	ERR5734761	23709	C	T	1	2021-04-03	Estonia
S_820_E	S	820	ERR5734761	24022	T	G	1	2021-04-03	Estonia
S_982_A	S	982	ERR5734761	24506	T	G	1	2021-04-03	Estonia
S_1118_H	S	1118	ERR5734761	24914	G	C	0,997423	2021-04-03	Estonia
ORF8_27_*	ORF8	27	ERR5734761	27972	C	T	0,997947	2021-04-03	Estonia
ORF8_52_I	ORF8	52	ERR5734761	28048	G	T	1	2021-04-03	Estonia
ORF8_73_C	ORF8	73	ERR5734761	28111	A	G	1	2021-04-03	Estonia
ORF8_87_I	ORF8	87	ERR5734761	28153	C	T	0,639535	2021-04-03	Estonia
N_3_H	N	3	ERR5734761	28280	G	C	1	2021-04-03	Estonia
N_3_V	N	3	ERR5734761	28281	A	T	1	2021-04-03	Estonia
N_3_E	N	3	ERR5734761	28282	T	A	1	2021-04-03	Estonia
N_203_K	N	203	ERR5734761	28881	G	A	0,999129	2021-04-03	Estonia
N_204_R	N	204	ERR5734761	28883	G	C	1	2021-04-03	Estonia
N_235_F	N	235	ERR5734761	28977	C	T	0,999125	2021-04-03	Estonia
N_326_S	N	326	ERR5734761	29249	C	T	1	2021-04-03	Estonia
ORF1ab_1001_I	ORF1ab	1001	ERR5734765	3267	C	T	1	2021-04-03	Estonia
ORF1ab_1708_D	ORF1ab	1708	ERR5734765	5388	C	A	0,998094	2021-04-03	Estonia
ORF1ab_1862_S	ORF1ab	1862	ERR5734765	5849	C	T	0,0834403	2021-04-03	Estonia
ORF1ab_1989_S	ORF1ab	1989	ERR5734765	6230	C	T	0,567878	2021-04-03	Estonia
ORF1ab_2049_V	ORF1ab	2049	ERR5734765	6411	A	T	0,626415	2021-04-03	Estonia
ORF1ab_2137_I	ORF1ab	2137	ERR5734765	6675	C	T	0,0742741	2021-04-03	Estonia
ORF1ab_2230_T	ORF1ab	2230	ERR5734765	6954	T	C	0,997305	2021-04-03	Estonia
ORF1ab_2780_L	ORF1ab	2780	ERR5734765	8603	T	C	1	2021-04-03	Estonia
ORF1ab_3674_NA	ORF1ab	3674	ERR5734765	11287	G	-TCTGGTTTT	0,941659	2021-04-03	Estonia
ORF1ab_314_L	ORF1ab	314	ERR5734765	14408	C	T	1	2021-04-03	Estonia
ORF1ab_1383_R	ORF1ab	1383	ERR5734765	17615	A	G	1	2021-04-03	Estonia
ORF1ab_2537_I	ORF1ab	2537	ERR5734765	21077	C	T	0,932283	2021-04-03	Estonia
S_68_NA	S	68	ERR5734765	21764	A	-TACATG	0,943128	2021-04-03	Estonia
S_143_NA	S	143	ERR5734765	21990	T	-TTA	0,853736	2021-04-03	Estonia
S_155_I	S	155	ERR5734765	22026	G	T	0,173759	2021-04-03	Estonia
S_501_Y	S	501	ERR5734765	23063	A	T	1	2021-04-03	Estonia
S_570_D	S	570	ERR5734765	23271	C	A	0,997994	2021-04-03	Estonia
S_614_G	S	614	ERR5734765	23403	A	G	0,999002	2021-04-03	Estonia
S_681_H	S	681	ERR5734765	23604	C	A	0,999104	2021-04-03	Estonia
S_716_I	S	716	ERR5734765	23709	C	T	0,999186	2021-04-03	Estonia
S_820_E	S	820	ERR5734765	24022	T	G	0,93586	2021-04-03	Estonia
S_982_A	S	982	ERR5734765	24506	T	G	1	2021-04-03	Estonia
S_1118_H	S	1118	ERR5734765	24914	G	C	1	2021-04-03	Estonia
ORF3a_15_F	ORF3a	15	ERR5734765	25437	G	T	0,0911436	2021-04-03	Estonia
ORF7a_90_R	ORF7a	90	ERR5734765	27662	A	G	0,0780669	2021-04-03	Estonia
ORF8_18_H	ORF8	18	ERR5734765	27947	A	T	0,427504	2021-04-03	Estonia
ORF8_27_*	ORF8	27	ERR5734765	27972	C	T	0,998454	2021-04-03	Estonia
ORF8_52_I	ORF8	52	ERR5734765	28048	G	T	1	2021-04-03	Estonia
ORF8_65_V	ORF8	65	ERR5734765	28087	C	T	0,350711	2021-04-03	Estonia
ORF8_73_C	ORF8	73	ERR5734765	28111	A	G	0,995913	2021-04-03	Estonia
ORF8_87_I	ORF8	87	ERR5734765	28153	C	T	0,915371	2021-04-03	Estonia
N_3_H	N	3	ERR5734765	28280	G	C	1	2021-04-03	Estonia
N_3_V	N	3	ERR5734765	28281	A	T	1	2021-04-03	Estonia
N_3_E	N	3	ERR5734765	28282	T	A	1	2021-04-03	Estonia
N_203_K	N	203	ERR5734765	28881	G	A	0,99909	2021-04-03	Estonia
N_204_R	N	204	ERR5734765	28883	G	C	1	2021-04-03	Estonia
N_235_F	N	235	ERR5734765	28977	C	T	0,998955	2021-04-03	Estonia
N_326_S	N	326	ERR5734765	29249	C	T	0,921442	2021-04-03	Estonia
ORF1ab_1001_I	ORF1ab	1001	ERR5734769	3267	C	T	1	2021-03-31	Estonia
ORF1ab_1708_D	ORF1ab	1708	ERR5734769	5388	C	A	1	2021-03-31	Estonia
ORF1ab_2230_T	ORF1ab	2230	ERR5734769	6954	T	C	1	2021-03-31	Estonia
ORF1ab_2780_L	ORF1ab	2780	ERR5734769	8603	T	C	0,997283	2021-03-31	Estonia
ORF1ab_3674_NA	ORF1ab	3674	ERR5734769	11287	G	-TCTGGTTTT	0,95152	2021-03-31	Estonia
ORF1ab_302_S	ORF1ab	302	ERR5734769	14371	G	T	0,998837	2021-03-31	Estonia
ORF1ab_314_L	ORF1ab	314	ERR5734769	14408	C	T	1	2021-03-31	Estonia
ORF1ab_1383_R	ORF1ab	1383	ERR5734769	17615	A	G	1	2021-03-31	Estonia
ORF1ab_2537_I	ORF1ab	2537	ERR5734769	21077	C	T	1	2021-03-31	Estonia
S_68_NA	S	68	ERR5734769	21764	A	-TACATG	0,932172	2021-03-31	Estonia
S_143_NA	S	143	ERR5734769	21990	T	-TTA	0,820359	2021-03-31	Estonia
S_501_Y	S	501	ERR5734769	23063	A	T	1	2021-03-31	Estonia
S_570_D	S	570	ERR5734769	23271	C	A	0,99896	2021-03-31	Estonia
S_614_G	S	614	ERR5734769	23403	A	G	0,998099	2021-03-31	Estonia
S_681_H	S	681	ERR5734769	23604	C	A	1	2021-03-31	Estonia
S_716_I	S	716	ERR5734769	23709	C	T	1	2021-03-31	Estonia
S_982_A	S	982	ERR5734769	24506	T	G	1	2021-03-31	Estonia
S_1118_H	S	1118	ERR5734769	24914	G	C	1	2021-03-31	Estonia
ORF8_27_*	ORF8	27	ERR5734769	27972	C	T	1	2021-03-31	Estonia
ORF8_52_I	ORF8	52	ERR5734769	28048	G	T	1	2021-03-31	Estonia
ORF8_73_C	ORF8	73	ERR5734769	28111	A	G	1	2021-03-31	Estonia
N_3_H	N	3	ERR5734769	28280	G	C	1	2021-03-31	Estonia
N_3_V	N	3	ERR5734769	28281	A	T	1	2021-03-31	Estonia
N_3_E	N	3	ERR5734769	28282	T	A	1	2021-03-31	Estonia
N_203_K	N	203	ERR5734769	28881	G	A	1	2021-03-31	Estonia
N_204_R	N	204	ERR5734769	28883	G	C	0,999067	2021-03-31	Estonia
N_235_F	N	235	ERR5734769	28977	C	T	1	2021-03-31	Estonia
N_326_S	N	326	ERR5734769	29249	C	T	0,999231	2021-03-31	Estonia
ORF1ab_1001_I	ORF1ab	1001	ERR5734773	3267	C	T	0,997459	2021-03-31	Estonia
ORF1ab_1708_D	ORF1ab	1708	ERR5734773	5388	C	A	1	2021-03-31	Estonia
ORF1ab_2230_T	ORF1ab	2230	ERR5734773	6954	T	C	1	2021-03-31	Estonia
ORF1ab_2780_L	ORF1ab	2780	ERR5734773	8603	T	C	0,997908	2021-03-31	Estonia
ORF1ab_3674_NA	ORF1ab	3674	ERR5734773	11287	G	-TCTGGTTTT	0,957102	2021-03-31	Estonia
ORF1ab_314_L	ORF1ab	314	ERR5734773	14408	C	T	0,999083	2021-03-31	Estonia
ORF1ab_1383_R	ORF1ab	1383	ERR5734773	17615	A	G	1	2021-03-31	Estonia
ORF1ab_2333_G	ORF1ab	2333	ERR5734773	20465	A	G	0,0555556	2021-03-31	Estonia
ORF1ab_2537_I	ORF1ab	2537	ERR5734773	21077	C	T	1	2021-03-31	Estonia
S_68_NA	S	68	ERR5734773	21764	A	-TACATG	0,954514	2021-03-31	Estonia
S_143_NA	S	143	ERR5734773	21990	T	-TTA	0,815476	2021-03-31	Estonia
S_501_Y	S	501	ERR5734773	23063	A	T	1	2021-03-31	Estonia
S_570_D	S	570	ERR5734773	23271	C	A	0,999172	2021-03-31	Estonia
S_614_G	S	614	ERR5734773	23403	A	G	0,999213	2021-03-31	Estonia
S_681_H	S	681	ERR5734773	23604	C	A	0,999254	2021-03-31	Estonia
S_716_I	S	716	ERR5734773	23709	C	T	1	2021-03-31	Estonia
S_982_A	S	982	ERR5734773	24506	T	G	1	2021-03-31	Estonia
S_1118_H	S	1118	ERR5734773	24914	G	C	1	2021-03-31	Estonia
ORF8_27_*	ORF8	27	ERR5734773	27972	C	T	1	2021-03-31	Estonia
ORF8_52_I	ORF8	52	ERR5734773	28048	G	T	0,998779	2021-03-31	Estonia
ORF8_73_C	ORF8	73	ERR5734773	28111	A	G	1	2021-03-31	Estonia
N_3_H	N	3	ERR5734773	28280	G	C	1	2021-03-31	Estonia
N_3_V	N	3	ERR5734773	28281	A	T	1	2021-03-31	Estonia
N_3_E	N	3	ERR5734773	28282	T	A	1	2021-03-31	Estonia
N_203_K	N	203	ERR5734773	28881	G	A	1	2021-03-31	Estonia
N_204_R	N	204	ERR5734773	28883	G	C	0,999691	2021-03-31	Estonia
N_235_F	N	235	ERR5734773	28977	C	T	1	2021-03-31	Estonia
N_326_S	N	326	ERR5734773	29249	C	T	1	2021-03-31	Estonia
ORF1ab_966_F	ORF1ab	966	ERR5734777	3162	C	T	0,122083	2021-03-31	Estonia
ORF1ab_1001_I	ORF1ab	1001	ERR5734777	3267	C	T	1	2021-03-31	Estonia
ORF1ab_1708_D	ORF1ab	1708	ERR5734777	5388	C	A	1	2021-03-31	Estonia
ORF1ab_2230_T	ORF1ab	2230	ERR5734777	6954	T	C	0,99851	2021-03-31	Estonia
ORF1ab_2780_L	ORF1ab	2780	ERR5734777	8603	T	C	0,994805	2021-03-31	Estonia
ORF1ab_3674_NA	ORF1ab	3674	ERR5734777	11287	G	-TCTGGTTTT	0,952044	2021-03-31	Estonia
ORF1ab_88_V	ORF1ab	88	ERR5734777	13730	C	T	0,999118	2021-03-31	Estonia
ORF1ab_176_V	ORF1ab	176	ERR5734777	13994	C	T	0,0891473	2021-03-31	Estonia
ORF1ab_314_L	ORF1ab	314	ERR5734777	14408	C	T	1	2021-03-31	Estonia
ORF1ab_980_G	ORF1ab	980	ERR5734777	16406	T	G	0,0606061	2021-03-31	Estonia
ORF1ab_1383_R	ORF1ab	1383	ERR5734777	17615	A	G	0,996368	2021-03-31	Estonia
ORF1ab_2172_NA	ORF1ab	2172	ERR5734777	19983	C	+T	0,0665635	2021-03-31	Estonia
ORF1ab_2537_I	ORF1ab	2537	ERR5734777	21077	C	T	1	2021-03-31	Estonia
S_68_NA	S	68	ERR5734777	21764	A	-TACATG	0,94704	2021-03-31	Estonia
S_143_NA	S	143	ERR5734777	21990	T	-TTA	0,818616	2021-03-31	Estonia
S_501_Y	S	501	ERR5734777	23063	A	T	1	2021-03-31	Estonia
S_570_D	S	570	ERR5734777	23271	C	A	1	2021-03-31	Estonia
S_614_G	S	614	ERR5734777	23403	A	G	0,999106	2021-03-31	Estonia
S_681_H	S	681	ERR5734777	23604	C	A	1	2021-03-31	Estonia
S_716_I	S	716	ERR5734777	23709	C	T	1	2021-03-31	Estonia
S_982_A	S	982	ERR5734777	24506	T	G	1	2021-03-31	Estonia
S_1073_R	S	1073	ERR5734777	24780	A	G	0,901042	2021-03-31	Estonia
S_1118_H	S	1118	ERR5734777	24914	G	C	0,998641	2021-03-31	Estonia
ORF8_27_*	ORF8	27	ERR5734777	27972	C	T	1	2021-03-31	Estonia
ORF8_52_I	ORF8	52	ERR5734777	28048	G	T	1	2021-03-31	Estonia
ORF8_73_C	ORF8	73	ERR5734777	28111	A	G	1	2021-03-31	Estonia
N_3_H	N	3	ERR5734777	28280	G	C	1	2021-03-31	Estonia
N_3_V	N	3	ERR5734777	28281	A	T	1	2021-03-31	Estonia
N_3_E	N	3	ERR5734777	28282	T	A	1	2021-03-31	Estonia
N_151_S	N	151	ERR5734777	28724	C	T	0,650706	2021-03-31	Estonia
N_203_K	N	203	ERR5734777	28881	G	A	1	2021-03-31	Estonia
N_204_R	N	204	ERR5734777	28883	G	C	0,999476	2021-03-31	Estonia
N_235_F	N	235	ERR5734777	28977	C	T	1	2021-03-31	Estonia
N_326_S	N	326	ERR5734777	29249	C	T	0,999053	2021-03-31	Estonia
ORF1ab_498_V	ORF1ab	498	ERR5734781	1758	C	T	0,998967	2021-04-01	Estonia
ORF1ab_1001_I	ORF1ab	1001	ERR5734781	3267	C	T	1	2021-04-01	Estonia
ORF1ab_1708_D	ORF1ab	1708	ERR5734781	5388	C	A	1	2021-04-01	Estonia
ORF1ab_2230_T	ORF1ab	2230	ERR5734781	6954	T	C	1	2021-04-01	Estonia
ORF1ab_2780_L	ORF1ab	2780	ERR5734781	8603	T	C	0,988235	2021-04-01	Estonia
ORF1ab_3606_F	ORF1ab	3606	ERR5734781	11083	G	T	0,0711582	2021-04-01	Estonia
ORF1ab_3674_NA	ORF1ab	3674	ERR5734781	11287	G	-TCTGGTTTT	0,948506	2021-04-01	Estonia
ORF1ab_314_L	ORF1ab	314	ERR5734781	14408	C	T	1	2021-04-01	Estonia
ORF1ab_980_G	ORF1ab	980	ERR5734781	16406	T	G	0,0738342	2021-04-01	Estonia
ORF1ab_1383_R	ORF1ab	1383	ERR5734781	17615	A	G	0,99773	2021-04-01	Estonia
ORF1ab_2211_S	ORF1ab	2211	ERR5734781	20098	G	T	0,0862069	2021-04-01	Estonia
ORF1ab_2537_I	ORF1ab	2537	ERR5734781	21077	C	T	1	2021-04-01	Estonia
S_68_NA	S	68	ERR5734781	21764	A	-TACATG	0,953027	2021-04-01	Estonia
S_143_NA	S	143	ERR5734781	21990	T	-TTA	0,800866	2021-04-01	Estonia
S_501_Y	S	501	ERR5734781	23063	A	T	1	2021-04-01	Estonia
S_570_D	S	570	ERR5734781	23271	C	A	1	2021-04-01	Estonia
S_614_G	S	614	ERR5734781	23403	A	G	1	2021-04-01	Estonia
S_681_H	S	681	ERR5734781	23604	C	A	1	2021-04-01	Estonia
S_716_I	S	716	ERR5734781	23709	C	T	1	2021-04-01	Estonia
S_982_A	S	982	ERR5734781	24506	T	G	1	2021-04-01	Estonia
S_1118_H	S	1118	ERR5734781	24914	G	C	1	2021-04-01	Estonia
ORF8_27_*	ORF8	27	ERR5734781	27972	C	T	1	2021-04-01	Estonia
ORF8_52_I	ORF8	52	ERR5734781	28048	G	T	1	2021-04-01	Estonia
ORF8_73_C	ORF8	73	ERR5734781	28111	A	G	0,998836	2021-04-01	Estonia
N_3_H	N	3	ERR5734781	28280	G	C	0,998656	2021-04-01	Estonia
N_3_V	N	3	ERR5734781	28281	A	T	0,998643	2021-04-01	Estonia
N_3_E	N	3	ERR5734781	28282	T	A	1	2021-04-01	Estonia
N_203_K	N	203	ERR5734781	28881	G	A	0,999394	2021-04-01	Estonia
N_204_R	N	204	ERR5734781	28883	G	C	0,998295	2021-04-01	Estonia
N_235_F	N	235	ERR5734781	28977	C	T	1	2021-04-01	Estonia
N_326_S	N	326	ERR5734781	29249	C	T	0,999527	2021-04-01	Estonia
ORF1ab_498_V	ORF1ab	498	ERR5734785	1758	C	T	1	2021-04-01	Estonia
ORF1ab_1001_I	ORF1ab	1001	ERR5734785	3267	C	T	1	2021-04-01	Estonia
ORF1ab_1708_D	ORF1ab	1708	ERR5734785	5388	C	A	0,998442	2021-04-01	Estonia
ORF1ab_2230_T	ORF1ab	2230	ERR5734785	6954	T	C	0,998779	2021-04-01	Estonia
ORF1ab_2780_L	ORF1ab	2780	ERR5734785	8603	T	C	0,987835	2021-04-01	Estonia
ORF1ab_3674_NA	ORF1ab	3674	ERR5734785	11287	G	-TCTGGTTTT	0,941324	2021-04-01	Estonia
ORF1ab_314_L	ORF1ab	314	ERR5734785	14408	C	T	1	2021-04-01	Estonia
ORF1ab_980_G	ORF1ab	980	ERR5734785	16406	T	G	0,0513158	2021-04-01	Estonia
ORF1ab_1383_R	ORF1ab	1383	ERR5734785	17615	A	G	0,998756	2021-04-01	Estonia
ORF1ab_2537_I	ORF1ab	2537	ERR5734785	21077	C	T	1	2021-04-01	Estonia
S_68_NA	S	68	ERR5734785	21764	A	-TACATG	0,942094	2021-04-01	Estonia
S_143_NA	S	143	ERR5734785	21990	T	-TTA	0,859485	2021-04-01	Estonia
S_501_Y	S	501	ERR5734785	23063	A	T	1	2021-04-01	Estonia
S_570_D	S	570	ERR5734785	23271	C	A	0,999321	2021-04-01	Estonia
S_614_G	S	614	ERR5734785	23403	A	G	0,999343	2021-04-01	Estonia
S_681_H	S	681	ERR5734785	23604	C	A	1	2021-04-01	Estonia
S_716_I	S	716	ERR5734785	23709	C	T	1	2021-04-01	Estonia
S_982_A	S	982	ERR5734785	24506	T	G	1	2021-04-01	Estonia
S_1118_H	S	1118	ERR5734785	24914	G	C	1	2021-04-01	Estonia
ORF8_27_*	ORF8	27	ERR5734785	27972	C	T	0,999614	2021-04-01	Estonia
ORF8_52_I	ORF8	52	ERR5734785	28048	G	T	0,999105	2021-04-01	Estonia
ORF8_73_C	ORF8	73	ERR5734785	28111	A	G	0,999219	2021-04-01	Estonia
N_3_H	N	3	ERR5734785	28280	G	C	1	2021-04-01	Estonia
N_3_V	N	3	ERR5734785	28281	A	T	1	2021-04-01	Estonia
N_3_E	N	3	ERR5734785	28282	T	A	0,999071	2021-04-01	Estonia
N_203_K	N	203	ERR5734785	28881	G	A	0,999674	2021-04-01	Estonia
N_204_R	N	204	ERR5734785	28883	G	C	0,999691	2021-04-01	Estonia
N_235_F	N	235	ERR5734785	28977	C	T	0,999661	2021-04-01	Estonia
N_326_S	N	326	ERR5734785	29249	C	T	1	2021-04-01	Estonia
ORF1ab_1001_I	ORF1ab	1001	ERR5734797	3267	C	T	1	2021-03-29	Estonia
ORF1ab_1708_D	ORF1ab	1708	ERR5734797	5388	C	A	0,999277	2021-03-29	Estonia
ORF1ab_2230_T	ORF1ab	2230	ERR5734797	6954	T	C	1	2021-03-29	Estonia
ORF1ab_3674_NA	ORF1ab	3674	ERR5734797	11287	G	-TCTGGTTTT	0,718733	2021-03-29	Estonia
ORF1ab_314_L	ORF1ab	314	ERR5734797	14408	C	T	1	2021-03-29	Estonia
ORF1ab_980_G	ORF1ab	980	ERR5734797	16406	T	G	0,0782361	2021-03-29	Estonia
ORF1ab_1555_I	ORF1ab	1555	ERR5734797	18131	C	T	0,999147	2021-03-29	Estonia
ORF1ab_2557_R	ORF1ab	2557	ERR5734797	21137	A	G	0,998731	2021-03-29	Estonia
S_68_NA	S	68	ERR5734797	21764	A	-TACATG	0,894665	2021-03-29	Estonia
S_143_NA	S	143	ERR5734797	21990	T	-TTA	0,831301	2021-03-29	Estonia
S_501_Y	S	501	ERR5734797	23063	A	T	1	2021-03-29	Estonia
S_570_D	S	570	ERR5734797	23271	C	A	1	2021-03-29	Estonia
S_614_G	S	614	ERR5734797	23403	A	G	1	2021-03-29	Estonia
S_681_H	S	681	ERR5734797	23604	C	A	1	2021-03-29	Estonia
S_716_I	S	716	ERR5734797	23709	C	T	0,999049	2021-03-29	Estonia
S_982_A	S	982	ERR5734797	24506	T	G	0,998148	2021-03-29	Estonia
S_1118_H	S	1118	ERR5734797	24914	G	C	0,999007	2021-03-29	Estonia
ORF7a_62_*	ORF7a	62	ERR5734797	27577	C	T	1	2021-03-29	Estonia
ORF8_27_*	ORF8	27	ERR5734797	27972	C	T	1	2021-03-29	Estonia
ORF8_52_I	ORF8	52	ERR5734797	28048	G	T	1	2021-03-29	Estonia
ORF8_68_*	ORF8	68	ERR5734797	28095	A	T	0,939189	2021-03-29	Estonia
ORF8_73_C	ORF8	73	ERR5734797	28111	A	G	1	2021-03-29	Estonia
N_3_H	N	3	ERR5734797	28280	G	C	0,996569	2021-03-29	Estonia
N_3_V	N	3	ERR5734797	28281	A	T	1	2021-03-29	Estonia
N_3_E	N	3	ERR5734797	28282	T	A	1	2021-03-29	Estonia
N_134_V	N	134	ERR5734797	28674	C	T	0,998769	2021-03-29	Estonia
N_203_K	N	203	ERR5734797	28881	G	A	1	2021-03-29	Estonia
N_204_R	N	204	ERR5734797	28883	G	C	1	2021-03-29	Estonia
N_204_A	N	204	ERR5734797	28884	G	C	1	2021-03-29	Estonia
N_235_F	N	235	ERR5734797	28977	C	T	0,999311	2021-03-29	Estonia
ORF1ab_1001_I	ORF1ab	1001	ERR5734801	3267	C	T	1	2021-03-28	Estonia
ORF1ab_1708_D	ORF1ab	1708	ERR5734801	5388	C	A	1	2021-03-28	Estonia
ORF1ab_1859_H	ORF1ab	1859	ERR5734801	5840	T	C	0,998897	2021-03-28	Estonia
ORF1ab_2230_T	ORF1ab	2230	ERR5734801	6954	T	C	1	2021-03-28	Estonia
ORF1ab_2780_L	ORF1ab	2780	ERR5734801	8603	T	C	1	2021-03-28	Estonia
ORF1ab_3674_NA	ORF1ab	3674	ERR5734801	11287	G	-TCTGGTTTT	0,711387	2021-03-28	Estonia
ORF1ab_314_L	ORF1ab	314	ERR5734801	14408	C	T	1	2021-03-28	Estonia
ORF1ab_997_L	ORF1ab	997	ERR5734801	16457	C	T	1	2021-03-28	Estonia
ORF1ab_1383_R	ORF1ab	1383	ERR5734801	17615	A	G	1	2021-03-28	Estonia
ORF1ab_2537_I	ORF1ab	2537	ERR5734801	21077	C	T	1	2021-03-28	Estonia
S_68_NA	S	68	ERR5734801	21764	A	-TACATG	0,892981	2021-03-28	Estonia
S_143_NA	S	143	ERR5734801	21990	T	-TTA	0,797721	2021-03-28	Estonia
S_570_D	S	570	ERR5734801	23271	C	A	0,999029	2021-03-28	Estonia
S_614_G	S	614	ERR5734801	23403	A	G	1	2021-03-28	Estonia
S_681_H	S	681	ERR5734801	23604	C	A	1	2021-03-28	Estonia
S_716_I	S	716	ERR5734801	23709	C	T	0,999395	2021-03-28	Estonia
S_982_A	S	982	ERR5734801	24506	T	G	1	2021-03-28	Estonia
S_1118_H	S	1118	ERR5734801	24914	G	C	1	2021-03-28	Estonia
ORF7a_28_I	ORF7a	28	ERR5734801	27476	C	T	1	2021-03-28	Estonia
ORF8_27_*	ORF8	27	ERR5734801	27972	C	T	1	2021-03-28	Estonia
ORF8_52_I	ORF8	52	ERR5734801	28048	G	T	0,999052	2021-03-28	Estonia
ORF8_73_C	ORF8	73	ERR5734801	28111	A	G	0,999465	2021-03-28	Estonia
N_3_H	N	3	ERR5734801	28280	G	C	1	2021-03-28	Estonia
N_3_V	N	3	ERR5734801	28281	A	T	0,998312	2021-03-28	Estonia
N_3_E	N	3	ERR5734801	28282	T	A	1	2021-03-28	Estonia
N_203_K	N	203	ERR5734801	28881	G	A	1	2021-03-28	Estonia
N_204_R	N	204	ERR5734801	28883	G	C	1	2021-03-28	Estonia
N_235_F	N	235	ERR5734801	28977	C	T	1	2021-03-28	Estonia
N_326_S	N	326	ERR5734801	29249	C	T	1	2021-03-28	Estonia
ORF1ab_1001_I	ORF1ab	1001	ERR5734805	3267	C	T	1	2021-03-28	Estonia
ORF1ab_1708_D	ORF1ab	1708	ERR5734805	5388	C	A	1	2021-03-28	Estonia
ORF1ab_2230_T	ORF1ab	2230	ERR5734805	6954	T	C	0,998182	2021-03-28	Estonia
ORF1ab_2780_L	ORF1ab	2780	ERR5734805	8603	T	C	0,976965	2021-03-28	Estonia
ORF1ab_3674_NA	ORF1ab	3674	ERR5734805	11287	G	-TCTGGTTTT	0,693732	2021-03-28	Estonia
ORF1ab_314_L	ORF1ab	314	ERR5734805	14408	C	T	1	2021-03-28	Estonia
ORF1ab_980_G	ORF1ab	980	ERR5734805	16406	T	G	0,0742899	2021-03-28	Estonia
ORF1ab_1383_R	ORF1ab	1383	ERR5734805	17615	A	G	1	2021-03-28	Estonia
ORF1ab_2537_I	ORF1ab	2537	ERR5734805	21077	C	T	1	2021-03-28	Estonia
S_63_I	S	63	ERR5734805	21750	C	T	0,180653	2021-03-28	Estonia
S_68_NA	S	68	ERR5734805	21764	A	-TACATG	0,921193	2021-03-28	Estonia
S_143_NA	S	143	ERR5734805	21990	T	-TTA	0,808544	2021-03-28	Estonia
S_501_Y	S	501	ERR5734805	23063	A	T	1	2021-03-28	Estonia
S_570_D	S	570	ERR5734805	23271	C	A	1	2021-03-28	Estonia
S_614_G	S	614	ERR5734805	23403	A	G	0,999543	2021-03-28	Estonia
S_681_H	S	681	ERR5734805	23604	C	A	1	2021-03-28	Estonia
S_716_I	S	716	ERR5734805	23709	C	T	1	2021-03-28	Estonia
S_982_A	S	982	ERR5734805	24506	T	G	1	2021-03-28	Estonia
S_1118_H	S	1118	ERR5734805	24914	G	C	1	2021-03-28	Estonia
ORF8_27_*	ORF8	27	ERR5734805	27972	C	T	1	2021-03-28	Estonia
ORF8_52_I	ORF8	52	ERR5734805	28048	G	T	1	2021-03-28	Estonia
ORF8_73_C	ORF8	73	ERR5734805	28111	A	G	1	2021-03-28	Estonia
ORF8_87_I	ORF8	87	ERR5734805	28153	C	T	0,569451	2021-03-28	Estonia
N_3_H	N	3	ERR5734805	28280	G	C	1	2021-03-28	Estonia
N_3_V	N	3	ERR5734805	28281	A	T	0,99757	2021-03-28	Estonia
N_3_E	N	3	ERR5734805	28282	T	A	0,999397	2021-03-28	Estonia
N_203_K	N	203	ERR5734805	28881	G	A	0,999564	2021-03-28	Estonia
N_204_R	N	204	ERR5734805	28883	G	C	0,999573	2021-03-28	Estonia
N_235_F	N	235	ERR5734805	28977	C	T	0,999656	2021-03-28	Estonia
N_326_S	N	326	ERR5734805	29249	C	T	0,999658	2021-03-28	Estonia
ORF1ab_1001_I	ORF1ab	1001	ERR5734809	3267	C	T	1	2021-03-29	Estonia
ORF1ab_1708_D	ORF1ab	1708	ERR5734809	5388	C	A	1	2021-03-29	Estonia
ORF1ab_2230_T	ORF1ab	2230	ERR5734809	6954	T	C	1	2021-03-29	Estonia
ORF1ab_2780_L	ORF1ab	2780	ERR5734809	8603	T	C	0,957447	2021-03-29	Estonia
ORF1ab_3674_NA	ORF1ab	3674	ERR5734809	11287	G	-TCTGGTTTT	0,693254	2021-03-29	Estonia
ORF1ab_314_L	ORF1ab	314	ERR5734809	14408	C	T	1	2021-03-29	Estonia
ORF1ab_980_G	ORF1ab	980	ERR5734809	16406	T	G	0,0679443	2021-03-29	Estonia
ORF1ab_1383_R	ORF1ab	1383	ERR5734809	17615	A	G	1	2021-03-29	Estonia
ORF1ab_2537_I	ORF1ab	2537	ERR5734809	21077	C	T	1	2021-03-29	Estonia
S_68_NA	S	68	ERR5734809	21764	A	-TACATG	0,9129	2021-03-29	Estonia
S_143_NA	S	143	ERR5734809	21990	T	-TTA	0,792793	2021-03-29	Estonia
S_501_Y	S	501	ERR5734809	23063	A	T	1	2021-03-29	Estonia
S_570_D	S	570	ERR5734809	23271	C	A	1	2021-03-29	Estonia
S_614_G	S	614	ERR5734809	23403	A	G	0,998828	2021-03-29	Estonia
S_681_H	S	681	ERR5734809	23604	C	A	0,999483	2021-03-29	Estonia
S_716_I	S	716	ERR5734809	23709	C	T	1	2021-03-29	Estonia
S_982_A	S	982	ERR5734809	24506	T	G	0,999166	2021-03-29	Estonia
S_1118_H	S	1118	ERR5734809	24914	G	C	1	2021-03-29	Estonia
M_2_V	M	2	ERR5734809	26527	C	T	0,755761	2021-03-29	Estonia
ORF8_27_*	ORF8	27	ERR5734809	27972	C	T	1	2021-03-29	Estonia
ORF8_52_I	ORF8	52	ERR5734809	28048	G	T	0,999316	2021-03-29	Estonia
ORF8_73_C	ORF8	73	ERR5734809	28111	A	G	1	2021-03-29	Estonia
ORF8_87_I	ORF8	87	ERR5734809	28153	C	T	0,571937	2021-03-29	Estonia
N_3_H	N	3	ERR5734809	28280	G	C	1	2021-03-29	Estonia
N_3_V	N	3	ERR5734809	28281	A	T	1	2021-03-29	Estonia
N_3_E	N	3	ERR5734809	28282	T	A	1	2021-03-29	Estonia
N_203_K	N	203	ERR5734809	28881	G	A	1	2021-03-29	Estonia
N_204_R	N	204	ERR5734809	28883	G	C	0,999528	2021-03-29	Estonia
N_235_F	N	235	ERR5734809	28977	C	T	1	2021-03-29	Estonia
N_326_S	N	326	ERR5734809	29249	C	T	1	2021-03-29	Estonia
ORF1ab_1001_I	ORF1ab	1001	ERR5734813	3267	C	T	1	2021-03-29	Estonia
ORF1ab_1708_D	ORF1ab	1708	ERR5734813	5388	C	A	1	2021-03-29	Estonia
ORF1ab_1862_S	ORF1ab	1862	ERR5734813	5849	C	T	1	2021-03-29	Estonia
ORF1ab_1989_S	ORF1ab	1989	ERR5734813	6230	C	T	0,999216	2021-03-29	Estonia
ORF1ab_2049_V	ORF1ab	2049	ERR5734813	6411	A	T	0,999434	2021-03-29	Estonia
ORF1ab_2137_I	ORF1ab	2137	ERR5734813	6675	C	T	1	2021-03-29	Estonia
ORF1ab_2230_T	ORF1ab	2230	ERR5734813	6954	T	C	1	2021-03-29	Estonia
ORF1ab_2780_L	ORF1ab	2780	ERR5734813	8603	T	C	0,99841	2021-03-29	Estonia
ORF1ab_3674_NA	ORF1ab	3674	ERR5734813	11287	G	-TCTGGTTTT	0,705393	2021-03-29	Estonia
ORF1ab_314_L	ORF1ab	314	ERR5734813	14408	C	T	0,999116	2021-03-29	Estonia
ORF1ab_1383_R	ORF1ab	1383	ERR5734813	17615	A	G	1	2021-03-29	Estonia
ORF1ab_2172_NA	ORF1ab	2172	ERR5734813	19983	C	+T	0,0521739	2021-03-29	Estonia
S_68_NA	S	68	ERR5734813	21764	A	-TACATG	0,894583	2021-03-29	Estonia
S_143_NA	S	143	ERR5734813	21990	T	-TTA	0,817708	2021-03-29	Estonia
S_570_D	S	570	ERR5734813	23271	C	A	0,998866	2021-03-29	Estonia
S_614_G	S	614	ERR5734813	23403	A	G	1	2021-03-29	Estonia
S_681_H	S	681	ERR5734813	23604	C	A	1	2021-03-29	Estonia
S_716_I	S	716	ERR5734813	23709	C	T	0,999338	2021-03-29	Estonia
S_982_A	S	982	ERR5734813	24506	T	G	1	2021-03-29	Estonia
S_1118_H	S	1118	ERR5734813	24914	G	C	1	2021-03-29	Estonia
ORF3a_15_F	ORF3a	15	ERR5734813	25437	G	T	1	2021-03-29	Estonia
ORF8_18_H	ORF8	18	ERR5734813	27947	A	T	1	2021-03-29	Estonia
ORF8_27_*	ORF8	27	ERR5734813	27972	C	T	1	2021-03-29	Estonia
ORF8_52_I	ORF8	52	ERR5734813	28048	G	T	1	2021-03-29	Estonia
ORF8_73_C	ORF8	73	ERR5734813	28111	A	G	1	2021-03-29	Estonia
N_3_H	N	3	ERR5734813	28280	G	C	0,99909	2021-03-29	Estonia
N_3_V	N	3	ERR5734813	28281	A	T	1	2021-03-29	Estonia
N_3_E	N	3	ERR5734813	28282	T	A	1	2021-03-29	Estonia
N_203_K	N	203	ERR5734813	28881	G	A	0,99845	2021-03-29	Estonia
N_204_R	N	204	ERR5734813	28883	G	C	0,998487	2021-03-29	Estonia
N_235_F	N	235	ERR5734813	28977	C	T	1	2021-03-29	Estonia
ORF1ab_1001_I	ORF1ab	1001	ERR5734825	3267	C	T	0,999076	2021-03-28	Estonia
ORF1ab_1708_D	ORF1ab	1708	ERR5734825	5388	C	A	1	2021-03-28	Estonia
ORF1ab_2230_T	ORF1ab	2230	ERR5734825	6954	T	C	1	2021-03-28	Estonia
ORF1ab_2771_N	ORF1ab	2771	ERR5734825	8578	G	T	1	2021-03-28	Estonia
ORF1ab_2780_L	ORF1ab	2780	ERR5734825	8603	T	C	0,998623	2021-03-28	Estonia
ORF1ab_3353_R	ORF1ab	3353	ERR5734825	10323	A	G	1	2021-03-28	Estonia
ORF1ab_3674_NA	ORF1ab	3674	ERR5734825	11287	G	-TCTGGTTTT	0,724739	2021-03-28	Estonia
ORF1ab_314_L	ORF1ab	314	ERR5734825	14408	C	T	0,997961	2021-03-28	Estonia
ORF1ab_980_G	ORF1ab	980	ERR5734825	16406	T	G	0,0663265	2021-03-28	Estonia
ORF1ab_1383_R	ORF1ab	1383	ERR5734825	17615	A	G	1	2021-03-28	Estonia
ORF1ab_2333_G	ORF1ab	2333	ERR5734825	20465	A	G	0,0588235	2021-03-28	Estonia
ORF1ab_2537_I	ORF1ab	2537	ERR5734825	21077	C	T	0,999097	2021-03-28	Estonia
S_68_NA	S	68	ERR5734825	21764	A	-TACATG	0,897521	2021-03-28	Estonia
S_143_NA	S	143	ERR5734825	21990	T	-TTA	0,810324	2021-03-28	Estonia
S_501_Y	S	501	ERR5734825	23063	A	T	1	2021-03-28	Estonia
S_570_D	S	570	ERR5734825	23271	C	A	1	2021-03-28	Estonia
S_614_G	S	614	ERR5734825	23403	A	G	1	2021-03-28	Estonia
S_681_H	S	681	ERR5734825	23604	C	A	1	2021-03-28	Estonia
S_716_I	S	716	ERR5734825	23709	C	T	0,998767	2021-03-28	Estonia
S_982_A	S	982	ERR5734825	24506	T	G	1	2021-03-28	Estonia
S_1118_H	S	1118	ERR5734825	24914	G	C	1	2021-03-28	Estonia
ORF3a_74_F	ORF3a	74	ERR5734825	25613	C	T	0,942512	2021-03-28	Estonia
ORF8_27_*	ORF8	27	ERR5734825	27972	C	T	1	2021-03-28	Estonia
ORF8_52_I	ORF8	52	ERR5734825	28048	G	T	1	2021-03-28	Estonia
ORF8_73_C	ORF8	73	ERR5734825	28111	A	G	0,99937	2021-03-28	Estonia
N_3_H	N	3	ERR5734825	28280	G	C	1	2021-03-28	Estonia
N_3_V	N	3	ERR5734825	28281	A	T	0,997805	2021-03-28	Estonia
N_3_E	N	3	ERR5734825	28282	T	A	0,998917	2021-03-28	Estonia
N_203_K	N	203	ERR5734825	28881	G	A	1	2021-03-28	Estonia
N_204_R	N	204	ERR5734825	28883	G	C	1	2021-03-28	Estonia
N_235_F	N	235	ERR5734825	28977	C	T	1	2021-03-28	Estonia
N_326_S	N	326	ERR5734825	29249	C	T	1	2021-03-28	Estonia
ORF1ab_1001_I	ORF1ab	1001	ERR5734829	3267	C	T	1	2021-03-28	Estonia
ORF1ab_1708_D	ORF1ab	1708	ERR5734829	5388	C	A	0,999338	2021-03-28	Estonia
ORF1ab_2230_T	ORF1ab	2230	ERR5734829	6954	T	C	0,997455	2021-03-28	Estonia
ORF1ab_2771_N	ORF1ab	2771	ERR5734829	8578	G	T	1	2021-03-28	Estonia
ORF1ab_2780_L	ORF1ab	2780	ERR5734829	8603	T	C	0,998805	2021-03-28	Estonia
ORF1ab_3353_R	ORF1ab	3353	ERR5734829	10323	A	G	1	2021-03-28	Estonia
ORF1ab_3674_NA	ORF1ab	3674	ERR5734829	11287	G	-TCTGGTTTT	0,702287	2021-03-28	Estonia
ORF1ab_314_L	ORF1ab	314	ERR5734829	14408	C	T	1	2021-03-28	Estonia
ORF1ab_1383_R	ORF1ab	1383	ERR5734829	17615	A	G	1	2021-03-28	Estonia
ORF1ab_2537_I	ORF1ab	2537	ERR5734829	21077	C	T	1	2021-03-28	Estonia
S_68_NA	S	68	ERR5734829	21764	A	-TACATG	0,889269	2021-03-28	Estonia
S_143_NA	S	143	ERR5734829	21990	T	-TTA	0,814953	2021-03-28	Estonia
S_501_Y	S	501	ERR5734829	23063	A	T	1	2021-03-28	Estonia
S_570_D	S	570	ERR5734829	23271	C	A	1	2021-03-28	Estonia
S_614_G	S	614	ERR5734829	23403	A	G	0,999448	2021-03-28	Estonia
S_681_H	S	681	ERR5734829	23604	C	A	1	2021-03-28	Estonia
S_716_I	S	716	ERR5734829	23709	C	T	0,999451	2021-03-28	Estonia
S_982_A	S	982	ERR5734829	24506	T	G	0,996855	2021-03-28	Estonia
S_1118_H	S	1118	ERR5734829	24914	G	C	0,999403	2021-03-28	Estonia
ORF3a_74_F	ORF3a	74	ERR5734829	25613	C	T	0,927644	2021-03-28	Estonia
ORF8_27_*	ORF8	27	ERR5734829	27972	C	T	1	2021-03-28	Estonia
ORF8_52_I	ORF8	52	ERR5734829	28048	G	T	1	2021-03-28	Estonia
ORF8_73_C	ORF8	73	ERR5734829	28111	A	G	1	2021-03-28	Estonia
N_3_H	N	3	ERR5734829	28280	G	C	0,999051	2021-03-28	Estonia
N_3_V	N	3	ERR5734829	28281	A	T	1	2021-03-28	Estonia
N_3_E	N	3	ERR5734829	28282	T	A	1	2021-03-28	Estonia
N_203_K	N	203	ERR5734829	28881	G	A	1	2021-03-28	Estonia
N_204_R	N	204	ERR5734829	28883	G	C	1	2021-03-28	Estonia
N_235_F	N	235	ERR5734829	28977	C	T	1	2021-03-28	Estonia
N_326_S	N	326	ERR5734829	29249	C	T	1	2021-03-28	Estonia
ORF1ab_1001_I	ORF1ab	1001	ERR5734833	3267	C	T	1	2021-03-28	Estonia
ORF1ab_1708_D	ORF1ab	1708	ERR5734833	5388	C	A	0,999415	2021-03-28	Estonia
ORF1ab_2230_T	ORF1ab	2230	ERR5734833	6954	T	C	1	2021-03-28	Estonia
ORF1ab_2771_N	ORF1ab	2771	ERR5734833	8578	G	T	1	2021-03-28	Estonia
ORF1ab_2780_L	ORF1ab	2780	ERR5734833	8603	T	C	0,993523	2021-03-28	Estonia
ORF1ab_3353_R	ORF1ab	3353	ERR5734833	10323	A	G	1	2021-03-28	Estonia
ORF1ab_3674_NA	ORF1ab	3674	ERR5734833	11287	G	-TCTGGTTTT	0,705495	2021-03-28	Estonia
ORF1ab_314_L	ORF1ab	314	ERR5734833	14408	C	T	1	2021-03-28	Estonia
ORF1ab_980_G	ORF1ab	980	ERR5734833	16406	T	G	0,111514	2021-03-28	Estonia
ORF1ab_1383_R	ORF1ab	1383	ERR5734833	17615	A	G	1	2021-03-28	Estonia
ORF1ab_2537_I	ORF1ab	2537	ERR5734833	21077	C	T	1	2021-03-28	Estonia
S_68_NA	S	68	ERR5734833	21764	A	-TACATG	0,905579	2021-03-28	Estonia
S_143_NA	S	143	ERR5734833	21990	T	-TTA	0,79676	2021-03-28	Estonia
S_501_Y	S	501	ERR5734833	23063	A	T	0,998716	2021-03-28	Estonia
S_570_D	S	570	ERR5734833	23271	C	A	1	2021-03-28	Estonia
S_614_G	S	614	ERR5734833	23403	A	G	1	2021-03-28	Estonia
S_681_H	S	681	ERR5734833	23604	C	A	1	2021-03-28	Estonia
S_716_I	S	716	ERR5734833	23709	C	T	0,999396	2021-03-28	Estonia
S_982_A	S	982	ERR5734833	24506	T	G	1	2021-03-28	Estonia
S_1118_H	S	1118	ERR5734833	24914	G	C	1	2021-03-28	Estonia
ORF3a_74_F	ORF3a	74	ERR5734833	25613	C	T	0,892965	2021-03-28	Estonia
ORF8_27_*	ORF8	27	ERR5734833	27972	C	T	0,999213	2021-03-28	Estonia
ORF8_52_I	ORF8	52	ERR5734833	28048	G	T	1	2021-03-28	Estonia
ORF8_73_C	ORF8	73	ERR5734833	28111	A	G	1	2021-03-28	Estonia
N_3_H	N	3	ERR5734833	28280	G	C	1	2021-03-28	Estonia
N_3_V	N	3	ERR5734833	28281	A	T	1	2021-03-28	Estonia
N_3_E	N	3	ERR5734833	28282	T	A	1	2021-03-28	Estonia
N_203_K	N	203	ERR5734833	28881	G	A	0,998953	2021-03-28	Estonia
N_204_R	N	204	ERR5734833	28883	G	C	1	2021-03-28	Estonia
N_235_F	N	235	ERR5734833	28977	C	T	1	2021-03-28	Estonia
N_326_S	N	326	ERR5734833	29249	C	T	0,99967	2021-03-28	Estonia
ORF1ab_394_Q	ORF1ab	394	ERR5734841	1445	A	C	1	2021-03-30	Estonia
ORF1ab_1001_I	ORF1ab	1001	ERR5734841	3267	C	T	1	2021-03-30	Estonia
ORF1ab_1708_D	ORF1ab	1708	ERR5734841	5388	C	A	1	2021-03-30	Estonia
ORF1ab_2193_C	ORF1ab	2193	ERR5734841	6843	C	G	1	2021-03-30	Estonia
ORF1ab_2230_T	ORF1ab	2230	ERR5734841	6954	T	C	1	2021-03-30	Estonia
ORF1ab_2729_V	ORF1ab	2729	ERR5734841	8450	A	G	1	2021-03-30	Estonia
ORF1ab_2780_L	ORF1ab	2780	ERR5734841	8603	T	C	0,930541	2021-03-30	Estonia
ORF1ab_3674_NA	ORF1ab	3674	ERR5734841	11287	G	-TCTGGTTTT	0,675564	2021-03-30	Estonia
ORF1ab_4178_V	ORF1ab	4178	ERR5734841	12798	G	T	0,258959	2021-03-30	Estonia
ORF1ab_314_L	ORF1ab	314	ERR5734841	14408	C	T	1	2021-03-30	Estonia
ORF1ab_1383_R	ORF1ab	1383	ERR5734841	17615	A	G	0,999131	2021-03-30	Estonia
ORF1ab_2105_V	ORF1ab	2105	ERR5734841	19781	C	T	1	2021-03-30	Estonia
ORF1ab_2537_I	ORF1ab	2537	ERR5734841	21077	C	T	1	2021-03-30	Estonia
S_68_NA	S	68	ERR5734841	21764	A	-TACATG	0,902174	2021-03-30	Estonia
S_143_NA	S	143	ERR5734841	21990	T	-TTA	0,813953	2021-03-30	Estonia
S_501_Y	S	501	ERR5734841	23063	A	T	0,999553	2021-03-30	Estonia
S_570_D	S	570	ERR5734841	23271	C	A	1	2021-03-30	Estonia
S_614_G	S	614	ERR5734841	23403	A	G	0,999218	2021-03-30	Estonia
S_681_H	S	681	ERR5734841	23604	C	A	0,999542	2021-03-30	Estonia
S_716_I	S	716	ERR5734841	23709	C	T	0,999529	2021-03-30	Estonia
S_982_A	S	982	ERR5734841	24506	T	G	1	2021-03-30	Estonia
S_1118_H	S	1118	ERR5734841	24914	G	C	0,999597	2021-03-30	Estonia
ORF8_27_*	ORF8	27	ERR5734841	27972	C	T	0,99956	2021-03-30	Estonia
ORF8_52_I	ORF8	52	ERR5734841	28048	G	T	1	2021-03-30	Estonia
ORF8_73_C	ORF8	73	ERR5734841	28111	A	G	1	2021-03-30	Estonia
N_3_H	N	3	ERR5734841	28280	G	C	1	2021-03-30	Estonia
N_3_V	N	3	ERR5734841	28281	A	T	0,999587	2021-03-30	Estonia
N_3_E	N	3	ERR5734841	28282	T	A	0,999179	2021-03-30	Estonia
N_203_K	N	203	ERR5734841	28881	G	A	0,999375	2021-03-30	Estonia
N_204_R	N	204	ERR5734841	28883	G	C	1	2021-03-30	Estonia
N_235_F	N	235	ERR5734841	28977	C	T	0,999521	2021-03-30	Estonia
N_326_S	N	326	ERR5734841	29249	C	T	1	2021-03-30	Estonia
ORF1ab_1001_I	ORF1ab	1001	ERR5734849	3267	C	T	1	2021-03-29	Estonia
ORF1ab_1708_D	ORF1ab	1708	ERR5734849	5388	C	A	1	2021-03-29	Estonia
ORF1ab_1859_H	ORF1ab	1859	ERR5734849	5840	T	C	1	2021-03-29	Estonia
ORF1ab_2230_T	ORF1ab	2230	ERR5734849	6954	T	C	1	2021-03-29	Estonia
ORF1ab_2780_L	ORF1ab	2780	ERR5734849	8603	T	C	0,99851	2021-03-29	Estonia
ORF1ab_2929_S	ORF1ab	2929	ERR5734849	9050	C	T	0,99697	2021-03-29	Estonia
ORF1ab_3674_NA	ORF1ab	3674	ERR5734849	11287	G	-TCTGGTTTT	0,708827	2021-03-29	Estonia
ORF1ab_314_L	ORF1ab	314	ERR5734849	14408	C	T	1	2021-03-29	Estonia
ORF1ab_997_L	ORF1ab	997	ERR5734849	16457	C	T	0,998551	2021-03-29	Estonia
ORF1ab_1383_R	ORF1ab	1383	ERR5734849	17615	A	G	0,999173	2021-03-29	Estonia
ORF1ab_2537_I	ORF1ab	2537	ERR5734849	21077	C	T	0,998962	2021-03-29	Estonia
S_68_NA	S	68	ERR5734849	21764	A	-TACATG	0,909091	2021-03-29	Estonia
S_143_NA	S	143	ERR5734849	21990	T	-TTA	0,803614	2021-03-29	Estonia
S_501_Y	S	501	ERR5734849	23063	A	T	1	2021-03-29	Estonia
S_570_D	S	570	ERR5734849	23271	C	A	0,999261	2021-03-29	Estonia
S_614_G	S	614	ERR5734849	23403	A	G	1	2021-03-29	Estonia
S_624_M	S	624	ERR5734849	23434	T	G	0,0572917	2021-03-29	Estonia
S_681_H	S	681	ERR5734849	23604	C	A	0,999285	2021-03-29	Estonia
S_716_I	S	716	ERR5734849	23709	C	T	1	2021-03-29	Estonia
S_982_A	S	982	ERR5734849	24506	T	G	1	2021-03-29	Estonia
S_1118_H	S	1118	ERR5734849	24914	G	C	1	2021-03-29	Estonia
ORF7a_28_I	ORF7a	28	ERR5734849	27476	C	T	1	2021-03-29	Estonia
ORF8_27_*	ORF8	27	ERR5734849	27972	C	T	1	2021-03-29	Estonia
ORF8_52_I	ORF8	52	ERR5734849	28048	G	T	1	2021-03-29	Estonia
ORF8_73_C	ORF8	73	ERR5734849	28111	A	G	1	2021-03-29	Estonia
N_3_H	N	3	ERR5734849	28280	G	C	1	2021-03-29	Estonia
N_3_V	N	3	ERR5734849	28281	A	T	0,99881	2021-03-29	Estonia
N_3_E	N	3	ERR5734849	28282	T	A	1	2021-03-29	Estonia
N_203_K	N	203	ERR5734849	28881	G	A	1	2021-03-29	Estonia
N_204_R	N	204	ERR5734849	28883	G	C	0,99881	2021-03-29	Estonia
N_235_F	N	235	ERR5734849	28977	C	T	0,998984	2021-03-29	Estonia
N_326_S	N	326	ERR5734849	29249	C	T	0,999266	2021-03-29	Estonia
ORF1ab_1001_I	ORF1ab	1001	ERR5734853	3267	C	T	0,999065	2021-03-28	Estonia
ORF1ab_1168_I	ORF1ab	1168	ERR5734853	3768	C	T	0,133519	2021-03-28	Estonia
ORF1ab_1708_D	ORF1ab	1708	ERR5734853	5388	C	A	0,99942	2021-03-28	Estonia
ORF1ab_2037_N	ORF1ab	2037	ERR5734853	6374	G	A	0,150321	2021-03-28	Estonia
ORF1ab_2230_T	ORF1ab	2230	ERR5734853	6954	T	C	1	2021-03-28	Estonia
ORF1ab_2745_V	ORF1ab	2745	ERR5734853	8499	C	T	0,0638075	2021-03-28	Estonia
ORF1ab_3674_NA	ORF1ab	3674	ERR5734853	11287	G	-TCTGGTTTT	0,710247	2021-03-28	Estonia
ORF1ab_4119_L	ORF1ab	4119	ERR5734853	12621	C	T	1	2021-03-28	Estonia
ORF1ab_314_L	ORF1ab	314	ERR5734853	14408	C	T	0,999163	2021-03-28	Estonia
ORF1ab_980_G	ORF1ab	980	ERR5734853	16406	T	G	0,0511628	2021-03-28	Estonia
S_68_NA	S	68	ERR5734853	21764	A	-TACATG	0,905097	2021-03-28	Estonia
S_143_NA	S	143	ERR5734853	21990	T	-TTA	0,716685	2021-03-28	Estonia
S_148_D	S	148	ERR5734853	22004	A	G	0,999046	2021-03-28	Estonia
S_501_Y	S	501	ERR5734853	23063	A	T	1	2021-03-28	Estonia
S_570_D	S	570	ERR5734853	23271	C	A	0,998485	2021-03-28	Estonia
S_614_G	S	614	ERR5734853	23403	A	G	1	2021-03-28	Estonia
S_681_H	S	681	ERR5734853	23604	C	A	1	2021-03-28	Estonia
S_716_I	S	716	ERR5734853	23709	C	T	1	2021-03-28	Estonia
S_761_I	S	761	ERR5734853	23844	C	T	0,997525	2021-03-28	Estonia
S_982_A	S	982	ERR5734853	24506	T	G	1	2021-03-28	Estonia
S_1118_H	S	1118	ERR5734853	24914	G	C	1	2021-03-28	Estonia
ORF7a_55_S	ORF7a	55	ERR5734853	27556	G	T	1	2021-03-28	Estonia
ORF8_27_*	ORF8	27	ERR5734853	27972	C	T	1	2021-03-28	Estonia
ORF8_52_I	ORF8	52	ERR5734853	28048	G	T	1	2021-03-28	Estonia
ORF8_73_C	ORF8	73	ERR5734853	28111	A	G	0,999228	2021-03-28	Estonia
N_3_H	N	3	ERR5734853	28280	G	C	1	2021-03-28	Estonia
N_3_V	N	3	ERR5734853	28281	A	T	0,998836	2021-03-28	Estonia
N_3_E	N	3	ERR5734853	28282	T	A	0,996528	2021-03-28	Estonia
N_203_K	N	203	ERR5734853	28881	G	A	0,998063	2021-03-28	Estonia
N_204_R	N	204	ERR5734853	28883	G	C	0,999377	2021-03-28	Estonia
N_235_F	N	235	ERR5734853	28977	C	T	1	2021-03-28	Estonia
ORF1ab_1001_I	ORF1ab	1001	ERR5734857	3267	C	T	1	2021-03-29	Estonia
ORF1ab_1708_D	ORF1ab	1708	ERR5734857	5388	C	A	1	2021-03-29	Estonia
ORF1ab_2230_T	ORF1ab	2230	ERR5734857	6954	T	C	1	2021-03-29	Estonia
ORF1ab_2780_L	ORF1ab	2780	ERR5734857	8603	T	C	0,99511	2021-03-29	Estonia
ORF1ab_3674_NA	ORF1ab	3674	ERR5734857	11287	G	-TCTGGTTTT	0,715746	2021-03-29	Estonia
ORF1ab_314_L	ORF1ab	314	ERR5734857	14408	C	T	1	2021-03-29	Estonia
ORF1ab_980_G	ORF1ab	980	ERR5734857	16406	T	G	0,0775076	2021-03-29	Estonia
ORF1ab_1383_R	ORF1ab	1383	ERR5734857	17615	A	G	0,99913	2021-03-29	Estonia
ORF1ab_2537_I	ORF1ab	2537	ERR5734857	21077	C	T	1	2021-03-29	Estonia
S_68_NA	S	68	ERR5734857	21764	A	-TACATG	0,900498	2021-03-29	Estonia
S_143_NA	S	143	ERR5734857	21990	T	-TTA	0,807479	2021-03-29	Estonia
S_501_Y	S	501	ERR5734857	23063	A	T	0,997135	2021-03-29	Estonia
S_570_D	S	570	ERR5734857	23271	C	A	0,999333	2021-03-29	Estonia
S_614_G	S	614	ERR5734857	23403	A	G	0,9993	2021-03-29	Estonia
S_681_H	S	681	ERR5734857	23604	C	A	0,999278	2021-03-29	Estonia
S_716_I	S	716	ERR5734857	23709	C	T	1	2021-03-29	Estonia
S_982_A	S	982	ERR5734857	24506	T	G	1	2021-03-29	Estonia
S_1118_H	S	1118	ERR5734857	24914	G	C	0,999204	2021-03-29	Estonia
ORF8_27_*	ORF8	27	ERR5734857	27972	C	T	1	2021-03-29	Estonia
ORF8_52_I	ORF8	52	ERR5734857	28048	G	T	1	2021-03-29	Estonia
ORF8_73_C	ORF8	73	ERR5734857	28111	A	G	0,999217	2021-03-29	Estonia
N_3_H	N	3	ERR5734857	28280	G	C	0,996516	2021-03-29	Estonia
N_3_V	N	3	ERR5734857	28281	A	T	1	2021-03-29	Estonia
N_3_E	N	3	ERR5734857	28282	T	A	0,998829	2021-03-29	Estonia
N_203_K	N	203	ERR5734857	28881	G	A	1	2021-03-29	Estonia
N_204_R	N	204	ERR5734857	28883	G	C	0,999449	2021-03-29	Estonia
N_235_F	N	235	ERR5734857	28977	C	T	1	2021-03-29	Estonia
N_326_S	N	326	ERR5734857	29249	C	T	0,999602	2021-03-29	Estonia
ORF1ab_1001_I	ORF1ab	1001	ERR5734861	3267	C	T	1	2021-03-30	Estonia
ORF1ab_1708_D	ORF1ab	1708	ERR5734861	5388	C	A	0,999415	2021-03-30	Estonia
ORF1ab_2230_T	ORF1ab	2230	ERR5734861	6954	T	C	1	2021-03-30	Estonia
ORF1ab_2780_L	ORF1ab	2780	ERR5734861	8603	T	C	0,99085	2021-03-30	Estonia
ORF1ab_3674_NA	ORF1ab	3674	ERR5734861	11287	G	-TCTGGTTTT	0,699775	2021-03-30	Estonia
ORF1ab_314_L	ORF1ab	314	ERR5734861	14408	C	T	1	2021-03-30	Estonia
ORF1ab_1383_R	ORF1ab	1383	ERR5734861	17615	A	G	1	2021-03-30	Estonia
ORF1ab_2537_I	ORF1ab	2537	ERR5734861	21077	C	T	1	2021-03-30	Estonia
S_68_NA	S	68	ERR5734861	21764	A	-TACATG	0,889234	2021-03-30	Estonia
S_143_NA	S	143	ERR5734861	21990	T	-TTA	0,827434	2021-03-30	Estonia
S_501_Y	S	501	ERR5734861	23063	A	T	1	2021-03-30	Estonia
S_570_D	S	570	ERR5734861	23271	C	A	1	2021-03-30	Estonia
S_614_G	S	614	ERR5734861	23403	A	G	0,99863	2021-03-30	Estonia
S_681_H	S	681	ERR5734861	23604	C	A	1	2021-03-30	Estonia
S_716_I	S	716	ERR5734861	23709	C	T	0,998624	2021-03-30	Estonia
S_982_A	S	982	ERR5734861	24506	T	G	1	2021-03-30	Estonia
S_1118_H	S	1118	ERR5734861	24914	G	C	1	2021-03-30	Estonia
ORF3a_41_F	ORF3a	41	ERR5734861	25513	C	T	1	2021-03-30	Estonia
ORF8_27_*	ORF8	27	ERR5734861	27972	C	T	0,999042	2021-03-30	Estonia
ORF8_52_I	ORF8	52	ERR5734861	28048	G	T	1	2021-03-30	Estonia
ORF8_73_C	ORF8	73	ERR5734861	28111	A	G	0,999266	2021-03-30	Estonia
N_3_H	N	3	ERR5734861	28280	G	C	1	2021-03-30	Estonia
N_3_V	N	3	ERR5734861	28281	A	T	1	2021-03-30	Estonia
N_3_E	N	3	ERR5734861	28282	T	A	1	2021-03-30	Estonia
N_203_K	N	203	ERR5734861	28881	G	A	0,999391	2021-03-30	Estonia
N_204_R	N	204	ERR5734861	28883	G	C	1	2021-03-30	Estonia
N_235_F	N	235	ERR5734861	28977	C	T	1	2021-03-30	Estonia
N_326_S	N	326	ERR5734861	29249	C	T	1	2021-03-30	Estonia
ORF1ab_498_V	ORF1ab	498	ERR5734869	1758	C	T	1	2021-03-28	Estonia
ORF1ab_1001_I	ORF1ab	1001	ERR5734869	3267	C	T	1	2021-03-28	Estonia
ORF1ab_1708_D	ORF1ab	1708	ERR5734869	5388	C	A	1	2021-03-28	Estonia
ORF1ab_2230_T	ORF1ab	2230	ERR5734869	6954	T	C	1	2021-03-28	Estonia
ORF1ab_2499_S	ORF1ab	2499	ERR5734869	7760	G	A	1	2021-03-28	Estonia
ORF1ab_2780_L	ORF1ab	2780	ERR5734869	8603	T	C	0,982609	2021-03-28	Estonia
ORF1ab_3674_NA	ORF1ab	3674	ERR5734869	11287	G	-TCTGGTTTT	0,676515	2021-03-28	Estonia
ORF1ab_314_L	ORF1ab	314	ERR5734869	14408	C	T	1	2021-03-28	Estonia
ORF1ab_980_G	ORF1ab	980	ERR5734869	16406	T	G	0,0727101	2021-03-28	Estonia
ORF1ab_1383_R	ORF1ab	1383	ERR5734869	17615	A	G	0,998947	2021-03-28	Estonia
ORF1ab_2537_I	ORF1ab	2537	ERR5734869	21077	C	T	0,99903	2021-03-28	Estonia
S_68_NA	S	68	ERR5734869	21764	A	-TACATG	0,888041	2021-03-28	Estonia
S_143_NA	S	143	ERR5734869	21990	T	-TTA	0,823636	2021-03-28	Estonia
S_501_Y	S	501	ERR5734869	23063	A	T	1	2021-03-28	Estonia
S_570_D	S	570	ERR5734869	23271	C	A	0,99928	2021-03-28	Estonia
S_614_G	S	614	ERR5734869	23403	A	G	0,998554	2021-03-28	Estonia
S_681_H	S	681	ERR5734869	23604	C	A	1	2021-03-28	Estonia
S_716_I	S	716	ERR5734869	23709	C	T	1	2021-03-28	Estonia
S_982_A	S	982	ERR5734869	24506	T	G	0,998525	2021-03-28	Estonia
S_1118_H	S	1118	ERR5734869	24914	G	C	1	2021-03-28	Estonia
ORF8_27_*	ORF8	27	ERR5734869	27972	C	T	1	2021-03-28	Estonia
ORF8_52_I	ORF8	52	ERR5734869	28048	G	T	0,999357	2021-03-28	Estonia
ORF8_73_C	ORF8	73	ERR5734869	28111	A	G	1	2021-03-28	Estonia
N_3_H	N	3	ERR5734869	28280	G	C	1	2021-03-28	Estonia
N_3_V	N	3	ERR5734869	28281	A	T	0,999192	2021-03-28	Estonia
N_3_E	N	3	ERR5734869	28282	T	A	1	2021-03-28	Estonia
N_203_K	N	203	ERR5734869	28881	G	A	0,999182	2021-03-28	Estonia
N_204_R	N	204	ERR5734869	28883	G	C	1	2021-03-28	Estonia
N_235_F	N	235	ERR5734869	28977	C	T	1	2021-03-28	Estonia
N_326_S	N	326	ERR5734869	29249	C	T	0,999735	2021-03-28	Estonia
ORF1ab_1001_I	ORF1ab	1001	ERR5734873	3267	C	T	0,998771	2021-03-28	Estonia
ORF1ab_1708_D	ORF1ab	1708	ERR5734873	5388	C	A	1	2021-03-28	Estonia
ORF1ab_2230_T	ORF1ab	2230	ERR5734873	6954	T	C	1	2021-03-28	Estonia
ORF1ab_2780_L	ORF1ab	2780	ERR5734873	8603	T	C	0,963432	2021-03-28	Estonia
ORF1ab_3674_NA	ORF1ab	3674	ERR5734873	11287	G	-TCTGGTTTT	0,675175	2021-03-28	Estonia
ORF1ab_314_L	ORF1ab	314	ERR5734873	14408	C	T	0,999274	2021-03-28	Estonia
ORF1ab_980_G	ORF1ab	980	ERR5734873	16406	T	G	0,0876693	2021-03-28	Estonia
ORF1ab_1383_R	ORF1ab	1383	ERR5734873	17615	A	G	1	2021-03-28	Estonia
ORF1ab_2537_I	ORF1ab	2537	ERR5734873	21077	C	T	1	2021-03-28	Estonia
S_68_NA	S	68	ERR5734873	21764	A	-TACATG	0,895758	2021-03-28	Estonia
S_143_NA	S	143	ERR5734873	21990	T	-TTA	0,826888	2021-03-28	Estonia
S_501_Y	S	501	ERR5734873	23063	A	T	1	2021-03-28	Estonia
S_570_D	S	570	ERR5734873	23271	C	A	1	2021-03-28	Estonia
S_614_G	S	614	ERR5734873	23403	A	G	0,999609	2021-03-28	Estonia
S_681_H	S	681	ERR5734873	23604	C	A	1	2021-03-28	Estonia
S_716_I	S	716	ERR5734873	23709	C	T	1	2021-03-28	Estonia
S_982_A	S	982	ERR5734873	24506	T	G	1	2021-03-28	Estonia
S_1118_H	S	1118	ERR5734873	24914	G	C	1	2021-03-28	Estonia
ORF3a_118_V	ORF3a	118	ERR5734873	25744	A	G	0,999671	2021-03-28	Estonia
ORF8_27_*	ORF8	27	ERR5734873	27972	C	T	0,999807	2021-03-28	Estonia
ORF8_52_I	ORF8	52	ERR5734873	28048	G	T	0,999767	2021-03-28	Estonia
ORF8_73_C	ORF8	73	ERR5734873	28111	A	G	0,999784	2021-03-28	Estonia
ORF8_87_I	ORF8	87	ERR5734873	28153	C	T	0,590084	2021-03-28	Estonia
N_3_H	N	3	ERR5734873	28280	G	C	0,999448	2021-03-28	Estonia
N_3_V	N	3	ERR5734873	28281	A	T	0,999434	2021-03-28	Estonia
N_3_E	N	3	ERR5734873	28282	T	A	1	2021-03-28	Estonia
N_203_K	N	203	ERR5734873	28881	G	A	0,999502	2021-03-28	Estonia
N_204_R	N	204	ERR5734873	28883	G	C	0,999759	2021-03-28	Estonia
N_235_F	N	235	ERR5734873	28977	C	T	0,999633	2021-03-28	Estonia
N_326_S	N	326	ERR5734873	29249	C	T	0,999798	2021-03-28	Estonia
ORF1ab_102_K	ORF1ab	102	ERR5734877	569	G	A	1	2021-03-28	Estonia
ORF1ab_859_V	ORF1ab	859	ERR5734877	2841	C	T	0,988393	2021-03-28	Estonia
ORF1ab_1246_I	ORF1ab	1246	ERR5734877	4002	C	T	1	2021-03-28	Estonia
ORF1ab_1507_F	ORF1ab	1507	ERR5734877	4784	C	T	1	2021-03-28	Estonia
ORF1ab_1639_N	ORF1ab	1639	ERR5734877	5180	G	A	0,999029	2021-03-28	Estonia
ORF1ab_2287_S	ORF1ab	2287	ERR5734877	7124	C	T	0,995885	2021-03-28	Estonia
ORF1ab_3222_N	ORF1ab	3222	ERR5734877	9929	G	A	1	2021-03-28	Estonia
ORF1ab_3278_S	ORF1ab	3278	ERR5734877	10097	G	A	0,904815	2021-03-28	Estonia
ORF1ab_3691_S	ORF1ab	3691	ERR5734877	11337	T	C	0,999398	2021-03-28	Estonia
ORF1ab_4090_I	ORF1ab	4090	ERR5734877	12534	C	T	1	2021-03-28	Estonia
ORF1ab_314_L	ORF1ab	314	ERR5734877	14408	C	T	1	2021-03-28	Estonia
ORF1ab_1219_S	ORF1ab	1219	ERR5734877	17122	G	T	0,999448	2021-03-28	Estonia
ORF1ab_1326_V	ORF1ab	1326	ERR5734877	17444	C	T	0,977925	2021-03-28	Estonia
ORF1ab_1426_Y	ORF1ab	1426	ERR5734877	17743	A	T	0,880893	2021-03-28	Estonia
ORF1ab_1693_I	ORF1ab	1693	ERR5734877	18546	G	T	1	2021-03-28	Estonia
ORF1ab_2623_S	ORF1ab	2623	ERR5734877	21334	G	T	1	2021-03-28	Estonia
S_12_F	S	12	ERR5734877	21597	C	T	1	2021-03-28	Estonia
S_614_G	S	614	ERR5734877	23403	A	G	0,999246	2021-03-28	Estonia
S_677_H	S	677	ERR5734877	23593	G	T	0,999323	2021-03-28	Estonia
S_1027_I	S	1027	ERR5734877	24642	C	T	1	2021-03-28	Estonia
ORF7b_43_S	ORF7b	43	ERR5734877	27882	G	T	0,998384	2021-03-28	Estonia
N_203_K	N	203	ERR5734877	28881	G	A	1	2021-03-28	Estonia
N_204_R	N	204	ERR5734877	28883	G	C	0,997218	2021-03-28	Estonia
N_212_V	N	212	ERR5734877	28908	G	T	0,998715	2021-03-28	Estonia
ORF1ab_1001_I	ORF1ab	1001	ERR5734881	3267	C	T	1	2021-03-30	Estonia
ORF1ab_1708_D	ORF1ab	1708	ERR5734881	5388	C	A	1	2021-03-30	Estonia
ORF1ab_2230_T	ORF1ab	2230	ERR5734881	6954	T	C	0,998028	2021-03-30	Estonia
ORF1ab_3674_NA	ORF1ab	3674	ERR5734881	11287	G	-TCTGGTTTT	0,7	2021-03-30	Estonia
ORF1ab_314_L	ORF1ab	314	ERR5734881	14408	C	T	1	2021-03-30	Estonia
ORF1ab_980_G	ORF1ab	980	ERR5734881	16406	T	G	0,0855457	2021-03-30	Estonia
ORF1ab_2333_G	ORF1ab	2333	ERR5734881	20465	A	G	0,0572289	2021-03-30	Estonia
S_68_NA	S	68	ERR5734881	21764	A	-TACATG	0,902813	2021-03-30	Estonia
S_143_NA	S	143	ERR5734881	21990	T	-TTA	0,806563	2021-03-30	Estonia
S_176_F	S	176	ERR5734881	22088	C	T	1	2021-03-30	Estonia
S_501_Y	S	501	ERR5734881	23063	A	T	1	2021-03-30	Estonia
S_570_D	S	570	ERR5734881	23271	C	A	0,997658	2021-03-30	Estonia
S_614_G	S	614	ERR5734881	23403	A	G	1	2021-03-30	Estonia
S_681_H	S	681	ERR5734881	23604	C	A	0,999187	2021-03-30	Estonia
S_716_I	S	716	ERR5734881	23709	C	T	1	2021-03-30	Estonia
S_982_A	S	982	ERR5734881	24506	T	G	0,998276	2021-03-30	Estonia
S_1118_H	S	1118	ERR5734881	24914	G	C	0,999048	2021-03-30	Estonia
ORF8_27_*	ORF8	27	ERR5734881	27972	C	T	1	2021-03-30	Estonia
ORF8_52_I	ORF8	52	ERR5734881	28048	G	T	0,997644	2021-03-30	Estonia
ORF8_73_C	ORF8	73	ERR5734881	28111	A	G	1	2021-03-30	Estonia
N_3_H	N	3	ERR5734881	28280	G	C	1	2021-03-30	Estonia
N_3_V	N	3	ERR5734881	28281	A	T	1	2021-03-30	Estonia
N_3_E	N	3	ERR5734881	28282	T	A	1	2021-03-30	Estonia
N_203_K	N	203	ERR5734881	28881	G	A	1	2021-03-30	Estonia
N_204_R	N	204	ERR5734881	28883	G	C	0,999459	2021-03-30	Estonia
N_235_F	N	235	ERR5734881	28977	C	T	0,999564	2021-03-30	Estonia
ORF1ab_1001_I	ORF1ab	1001	ERR5734889	3267	C	T	1	2021-03-28	Estonia
ORF1ab_1708_D	ORF1ab	1708	ERR5734889	5388	C	A	1	2021-03-28	Estonia
ORF1ab_1905_F	ORF1ab	1905	ERR5734889	5979	C	T	0,108216	2021-03-28	Estonia
ORF1ab_2230_T	ORF1ab	2230	ERR5734889	6954	T	C	1	2021-03-28	Estonia
ORF1ab_2780_L	ORF1ab	2780	ERR5734889	8603	T	C	0,987868	2021-03-28	Estonia
ORF1ab_3674_NA	ORF1ab	3674	ERR5734889	11287	G	-TCTGGTTTT	0,705291	2021-03-28	Estonia
ORF1ab_3829_F	ORF1ab	3829	ERR5734889	11750	C	T	0,999362	2021-03-28	Estonia
ORF1ab_4135_F	ORF1ab	4135	ERR5734889	12669	C	T	1	2021-03-28	Estonia
ORF1ab_314_L	ORF1ab	314	ERR5734889	14408	C	T	1	2021-03-28	Estonia
ORF1ab_980_G	ORF1ab	980	ERR5734889	16406	T	G	0,0748201	2021-03-28	Estonia
ORF1ab_1383_R	ORF1ab	1383	ERR5734889	17615	A	G	1	2021-03-28	Estonia
S_68_NA	S	68	ERR5734889	21764	A	-TACATG	0,892095	2021-03-28	Estonia
S_143_NA	S	143	ERR5734889	21990	T	-TTA	0,798587	2021-03-28	Estonia
S_501_Y	S	501	ERR5734889	23063	A	T	1	2021-03-28	Estonia
S_570_D	S	570	ERR5734889	23271	C	A	1	2021-03-28	Estonia
S_614_G	S	614	ERR5734889	23403	A	G	1	2021-03-28	Estonia
S_681_H	S	681	ERR5734889	23604	C	A	1	2021-03-28	Estonia
S_716_I	S	716	ERR5734889	23709	C	T	1	2021-03-28	Estonia
S_982_A	S	982	ERR5734889	24506	T	G	1	2021-03-28	Estonia
S_1020_V	S	1020	ERR5734889	24621	C	T	1	2021-03-28	Estonia
S_1118_H	S	1118	ERR5734889	24914	G	C	0,999022	2021-03-28	Estonia
ORF3a_15_F	ORF3a	15	ERR5734889	25437	G	T	1	2021-03-28	Estonia
ORF6_26_V	ORF6	26	ERR5734889	27277	A	G	0,999477	2021-03-28	Estonia
ORF8_27_*	ORF8	27	ERR5734889	27972	C	T	1	2021-03-28	Estonia
ORF8_52_I	ORF8	52	ERR5734889	28048	G	T	1	2021-03-28	Estonia
ORF8_73_C	ORF8	73	ERR5734889	28111	A	G	1	2021-03-28	Estonia
N_3_H	N	3	ERR5734889	28280	G	C	1	2021-03-28	Estonia
N_3_V	N	3	ERR5734889	28281	A	T	1	2021-03-28	Estonia
N_3_E	N	3	ERR5734889	28282	T	A	1	2021-03-28	Estonia
N_203_K	N	203	ERR5734889	28881	G	A	1	2021-03-28	Estonia
N_204_R	N	204	ERR5734889	28883	G	C	1	2021-03-28	Estonia
N_235_F	N	235	ERR5734889	28977	C	T	1	2021-03-28	Estonia
ORF1ab_1001_I	ORF1ab	1001	ERR5734893	3267	C	T	1	2021-03-30	Estonia
ORF1ab_1708_D	ORF1ab	1708	ERR5734893	5388	C	A	1	2021-03-30	Estonia
ORF1ab_2230_T	ORF1ab	2230	ERR5734893	6954	T	C	1	2021-03-30	Estonia
ORF1ab_2780_L	ORF1ab	2780	ERR5734893	8603	T	C	0,996997	2021-03-30	Estonia
ORF1ab_3674_NA	ORF1ab	3674	ERR5734893	11287	G	-TCTGGTTTT	0,693913	2021-03-30	Estonia
ORF1ab_314_L	ORF1ab	314	ERR5734893	14408	C	T	1	2021-03-30	Estonia
ORF1ab_980_G	ORF1ab	980	ERR5734893	16406	T	G	0,0655172	2021-03-30	Estonia
ORF1ab_1383_R	ORF1ab	1383	ERR5734893	17615	A	G	1	2021-03-30	Estonia
ORF1ab_2172_NA	ORF1ab	2172	ERR5734893	19983	C	+T	0,0524642	2021-03-30	Estonia
ORF1ab_2537_I	ORF1ab	2537	ERR5734893	21077	C	T	0,998899	2021-03-30	Estonia
S_68_NA	S	68	ERR5734893	21764	A	-TACATG	0,904077	2021-03-30	Estonia
S_143_NA	S	143	ERR5734893	21990	T	-TTA	0,831148	2021-03-30	Estonia
S_501_Y	S	501	ERR5734893	23063	A	T	1	2021-03-30	Estonia
S_570_D	S	570	ERR5734893	23271	C	A	1	2021-03-30	Estonia
S_614_G	S	614	ERR5734893	23403	A	G	0,999342	2021-03-30	Estonia
S_681_H	S	681	ERR5734893	23604	C	A	1	2021-03-30	Estonia
S_716_I	S	716	ERR5734893	23709	C	T	0,999329	2021-03-30	Estonia
S_982_A	S	982	ERR5734893	24506	T	G	1	2021-03-30	Estonia
S_1118_H	S	1118	ERR5734893	24914	G	C	1	2021-03-30	Estonia
M_2_S	M	2	ERR5734893	26526	G	T	0,823721	2021-03-30	Estonia
ORF8_27_*	ORF8	27	ERR5734893	27972	C	T	0,999522	2021-03-30	Estonia
ORF8_52_I	ORF8	52	ERR5734893	28048	G	T	0,999403	2021-03-30	Estonia
ORF8_73_C	ORF8	73	ERR5734893	28111	A	G	0,999458	2021-03-30	Estonia
N_3_H	N	3	ERR5734893	28280	G	C	1	2021-03-30	Estonia
N_3_V	N	3	ERR5734893	28281	A	T	1	2021-03-30	Estonia
N_3_E	N	3	ERR5734893	28282	T	A	0,999275	2021-03-30	Estonia
N_203_K	N	203	ERR5734893	28881	G	A	0,999724	2021-03-30	Estonia
N_204_R	N	204	ERR5734893	28883	G	C	1	2021-03-30	Estonia
N_235_F	N	235	ERR5734893	28977	C	T	0,999564	2021-03-30	Estonia
N_326_S	N	326	ERR5734893	29249	C	T	0,999612	2021-03-30	Estonia
ORF1ab_1001_I	ORF1ab	1001	ERR5734897	3267	C	T	1	2021-03-28	Estonia
ORF1ab_1708_D	ORF1ab	1708	ERR5734897	5388	C	A	1	2021-03-28	Estonia
ORF1ab_2230_T	ORF1ab	2230	ERR5734897	6954	T	C	1	2021-03-28	Estonia
ORF1ab_3073_D	ORF1ab	3073	ERR5734897	9484	A	C	0,648837	2021-03-28	Estonia
ORF1ab_3674_NA	ORF1ab	3674	ERR5734897	11287	G	-TCTGGTTTT	0,712963	2021-03-28	Estonia
ORF1ab_314_L	ORF1ab	314	ERR5734897	14408	C	T	0,998802	2021-03-28	Estonia
ORF1ab_980_G	ORF1ab	980	ERR5734897	16406	T	G	0,050995	2021-03-28	Estonia
S_68_NA	S	68	ERR5734897	21764	A	-TACATG	0,910926	2021-03-28	Estonia
S_143_NA	S	143	ERR5734897	21990	T	-TTA	0,802698	2021-03-28	Estonia
S_501_Y	S	501	ERR5734897	23063	A	T	1	2021-03-28	Estonia
S_570_D	S	570	ERR5734897	23271	C	A	1	2021-03-28	Estonia
S_614_G	S	614	ERR5734897	23403	A	G	1	2021-03-28	Estonia
S_678_I	S	678	ERR5734897	23595	C	T	0,641863	2021-03-28	Estonia
S_681_H	S	681	ERR5734897	23604	C	A	0,999323	2021-03-28	Estonia
S_716_I	S	716	ERR5734897	23709	C	T	1	2021-03-28	Estonia
S_982_A	S	982	ERR5734897	24506	T	G	1	2021-03-28	Estonia
S_1118_H	S	1118	ERR5734897	24914	G	C	1	2021-03-28	Estonia
S_1255_*	S	1255	ERR5734897	25325	A	T	0,0536193	2021-03-28	Estonia
ORF8_27_*	ORF8	27	ERR5734897	27972	C	T	1	2021-03-28	Estonia
ORF8_52_I	ORF8	52	ERR5734897	28048	G	T	1	2021-03-28	Estonia
ORF8_73_C	ORF8	73	ERR5734897	28111	A	G	0,998497	2021-03-28	Estonia
N_3_H	N	3	ERR5734897	28280	G	C	1	2021-03-28	Estonia
N_3_V	N	3	ERR5734897	28281	A	T	1	2021-03-28	Estonia
N_3_E	N	3	ERR5734897	28282	T	A	1	2021-03-28	Estonia
N_203_K	N	203	ERR5734897	28881	G	A	1	2021-03-28	Estonia
N_204_R	N	204	ERR5734897	28883	G	C	0,9992	2021-03-28	Estonia
N_235_F	N	235	ERR5734897	28977	C	T	1	2021-03-28	Estonia
ORF1ab_1001_I	ORF1ab	1001	ERR5734901	3267	C	T	0,999139	2021-03-28	Estonia
ORF1ab_1708_D	ORF1ab	1708	ERR5734901	5388	C	A	0,999214	2021-03-28	Estonia
ORF1ab_2230_T	ORF1ab	2230	ERR5734901	6954	T	C	1	2021-03-28	Estonia
ORF1ab_2949_C	ORF1ab	2949	ERR5734901	9110	C	T	1	2021-03-28	Estonia
ORF1ab_3674_NA	ORF1ab	3674	ERR5734901	11287	G	-TCTGGTTTT	0,730251	2021-03-28	Estonia
ORF1ab_3829_F	ORF1ab	3829	ERR5734901	11750	C	T	0,999149	2021-03-28	Estonia
ORF1ab_314_L	ORF1ab	314	ERR5734901	14408	C	T	1	2021-03-28	Estonia
S_68_NA	S	68	ERR5734901	21764	A	-TACATG	0,901612	2021-03-28	Estonia
S_143_NA	S	143	ERR5734901	21990	T	-TTA	0,80418	2021-03-28	Estonia
S_570_D	S	570	ERR5734901	23271	C	A	1	2021-03-28	Estonia
S_614_G	S	614	ERR5734901	23403	A	G	0,999381	2021-03-28	Estonia
S_681_H	S	681	ERR5734901	23604	C	A	0,9993	2021-03-28	Estonia
S_716_I	S	716	ERR5734901	23709	C	T	0,999309	2021-03-28	Estonia
S_982_A	S	982	ERR5734901	24506	T	G	0,998028	2021-03-28	Estonia
S_1118_H	S	1118	ERR5734901	24914	G	C	0,999233	2021-03-28	Estonia
S_1255_*	S	1255	ERR5734901	25325	A	T	0,0759703	2021-03-28	Estonia
ORF3a_245_L	ORF3a	245	ERR5734901	26126	A	T	0,532258	2021-03-28	Estonia
ORF8_27_*	ORF8	27	ERR5734901	27972	C	T	1	2021-03-28	Estonia
ORF8_52_I	ORF8	52	ERR5734901	28048	G	T	1	2021-03-28	Estonia
ORF8_68_*	ORF8	68	ERR5734901	28095	A	T	0,992806	2021-03-28	Estonia
ORF8_73_C	ORF8	73	ERR5734901	28111	A	G	1	2021-03-28	Estonia
N_3_H	N	3	ERR5734901	28280	G	C	1	2021-03-28	Estonia
N_3_V	N	3	ERR5734901	28281	A	T	1	2021-03-28	Estonia
N_3_E	N	3	ERR5734901	28282	T	A	1	2021-03-28	Estonia
N_203_K	N	203	ERR5734901	28881	G	A	1	2021-03-28	Estonia
N_204_R	N	204	ERR5734901	28883	G	C	1	2021-03-28	Estonia
N_235_F	N	235	ERR5734901	28977	C	T	1	2021-03-28	Estonia
ORF1ab_1001_I	ORF1ab	1001	ERR5734905	3267	C	T	0,999086	2021-03-28	Estonia
ORF1ab_1341_D	ORF1ab	1341	ERR5734905	4288	G	T	0,184583	2021-03-28	Estonia
ORF1ab_1708_D	ORF1ab	1708	ERR5734905	5388	C	A	1	2021-03-28	Estonia
ORF1ab_2230_T	ORF1ab	2230	ERR5734905	6954	T	C	0,996711	2021-03-28	Estonia
ORF1ab_2780_L	ORF1ab	2780	ERR5734905	8603	T	C	0,998168	2021-03-28	Estonia
ORF1ab_3674_NA	ORF1ab	3674	ERR5734905	11287	G	-TCTGGTTTT	0,71471	2021-03-28	Estonia
ORF1ab_3829_F	ORF1ab	3829	ERR5734905	11750	C	T	1	2021-03-28	Estonia
ORF1ab_4135_F	ORF1ab	4135	ERR5734905	12669	C	T	0,999423	2021-03-28	Estonia
ORF1ab_314_L	ORF1ab	314	ERR5734905	14408	C	T	1	2021-03-28	Estonia
ORF1ab_1383_R	ORF1ab	1383	ERR5734905	17615	A	G	1	2021-03-28	Estonia
S_68_NA	S	68	ERR5734905	21764	A	-TACATG	0,905803	2021-03-28	Estonia
S_143_NA	S	143	ERR5734905	21990	T	-TTA	0,819481	2021-03-28	Estonia
S_570_D	S	570	ERR5734905	23271	C	A	1	2021-03-28	Estonia
S_614_G	S	614	ERR5734905	23403	A	G	1	2021-03-28	Estonia
S_681_H	S	681	ERR5734905	23604	C	A	1	2021-03-28	Estonia
S_716_I	S	716	ERR5734905	23709	C	T	0,999289	2021-03-28	Estonia
S_982_A	S	982	ERR5734905	24506	T	G	1	2021-03-28	Estonia
S_1020_V	S	1020	ERR5734905	24621	C	T	1	2021-03-28	Estonia
S_1118_H	S	1118	ERR5734905	24914	G	C	1	2021-03-28	Estonia
S_1255_*	S	1255	ERR5734905	25325	A	T	0,054735	2021-03-28	Estonia
ORF3a_15_F	ORF3a	15	ERR5734905	25437	G	T	1	2021-03-28	Estonia
ORF6_26_V	ORF6	26	ERR5734905	27277	A	G	1	2021-03-28	Estonia
ORF8_27_*	ORF8	27	ERR5734905	27972	C	T	1	2021-03-28	Estonia
ORF8_52_I	ORF8	52	ERR5734905	28048	G	T	0,998876	2021-03-28	Estonia
ORF8_73_C	ORF8	73	ERR5734905	28111	A	G	0,998746	2021-03-28	Estonia
N_3_H	N	3	ERR5734905	28280	G	C	1	2021-03-28	Estonia
N_3_V	N	3	ERR5734905	28281	A	T	0,998938	2021-03-28	Estonia
N_3_E	N	3	ERR5734905	28282	T	A	0,998946	2021-03-28	Estonia
N_203_K	N	203	ERR5734905	28881	G	A	1	2021-03-28	Estonia
N_204_R	N	204	ERR5734905	28883	G	C	1	2021-03-28	Estonia
N_235_F	N	235	ERR5734905	28977	C	T	1	2021-03-28	Estonia
ORF1ab_1001_I	ORF1ab	1001	ERR5734909	3267	C	T	1	2021-03-29	Estonia
ORF1ab_1708_D	ORF1ab	1708	ERR5734909	5388	C	A	0,999197	2021-03-29	Estonia
ORF1ab_2230_T	ORF1ab	2230	ERR5734909	6954	T	C	1	2021-03-29	Estonia
ORF1ab_3627_V	ORF1ab	3627	ERR5734909	11144	A	G	0,999173	2021-03-29	Estonia
ORF1ab_3674_NA	ORF1ab	3674	ERR5734909	11287	G	-TCTGGTTTT	0,713728	2021-03-29	Estonia
ORF1ab_314_L	ORF1ab	314	ERR5734909	14408	C	T	1	2021-03-29	Estonia
ORF1ab_980_G	ORF1ab	980	ERR5734909	16406	T	G	0,0550459	2021-03-29	Estonia
ORF1ab_2333_G	ORF1ab	2333	ERR5734909	20465	A	G	0,0538462	2021-03-29	Estonia
S_68_NA	S	68	ERR5734909	21764	A	-TACATG	0,904608	2021-03-29	Estonia
S_143_NA	S	143	ERR5734909	21990	T	-TTA	0,811321	2021-03-29	Estonia
S_570_D	S	570	ERR5734909	23271	C	A	0,999378	2021-03-29	Estonia
S_614_G	S	614	ERR5734909	23403	A	G	1	2021-03-29	Estonia
S_681_H	S	681	ERR5734909	23604	C	A	0,99939	2021-03-29	Estonia
S_716_I	S	716	ERR5734909	23709	C	T	0,999381	2021-03-29	Estonia
S_982_A	S	982	ERR5734909	24506	T	G	0,998127	2021-03-29	Estonia
S_1118_H	S	1118	ERR5734909	24914	G	C	0,996561	2021-03-29	Estonia
S_1255_*	S	1255	ERR5734909	25325	A	T	0,0733737	2021-03-29	Estonia
ORF8_27_*	ORF8	27	ERR5734909	27972	C	T	1	2021-03-29	Estonia
ORF8_52_I	ORF8	52	ERR5734909	28048	G	T	1	2021-03-29	Estonia
ORF8_68_*	ORF8	68	ERR5734909	28095	A	T	0,98708	2021-03-29	Estonia
ORF8_73_C	ORF8	73	ERR5734909	28111	A	G	1	2021-03-29	Estonia
N_3_H	N	3	ERR5734909	28280	G	C	1	2021-03-29	Estonia
N_3_V	N	3	ERR5734909	28281	A	T	0,999041	2021-03-29	Estonia
N_3_E	N	3	ERR5734909	28282	T	A	1	2021-03-29	Estonia
N_203_K	N	203	ERR5734909	28881	G	A	1	2021-03-29	Estonia
N_204_R	N	204	ERR5734909	28883	G	C	1	2021-03-29	Estonia
N_204_A	N	204	ERR5734909	28884	G	C	1	2021-03-29	Estonia
N_235_F	N	235	ERR5734909	28977	C	T	1	2021-03-29	Estonia
ORF1ab_928_Y	ORF1ab	928	ERR5734913	3047	G	T	1	2021-03-30	Estonia
ORF1ab_1001_I	ORF1ab	1001	ERR5734913	3267	C	T	1	2021-03-30	Estonia
ORF1ab_1708_D	ORF1ab	1708	ERR5734913	5388	C	A	1	2021-03-30	Estonia
ORF1ab_1862_S	ORF1ab	1862	ERR5734913	5849	C	T	0,998706	2021-03-30	Estonia
ORF1ab_1989_S	ORF1ab	1989	ERR5734913	6230	C	T	0,999642	2021-03-30	Estonia
ORF1ab_2049_V	ORF1ab	2049	ERR5734913	6411	A	T	0,99951	2021-03-30	Estonia
ORF1ab_2137_I	ORF1ab	2137	ERR5734913	6675	C	T	0,998866	2021-03-30	Estonia
ORF1ab_2230_T	ORF1ab	2230	ERR5734913	6954	T	C	1	2021-03-30	Estonia
ORF1ab_2780_L	ORF1ab	2780	ERR5734913	8603	T	C	0,988994	2021-03-30	Estonia
ORF1ab_3674_NA	ORF1ab	3674	ERR5734913	11287	G	-TCTGGTTTT	0,711735	2021-03-30	Estonia
ORF1ab_314_L	ORF1ab	314	ERR5734913	14408	C	T	1	2021-03-30	Estonia
ORF1ab_980_G	ORF1ab	980	ERR5734913	16406	T	G	0,0550661	2021-03-30	Estonia
ORF1ab_1383_R	ORF1ab	1383	ERR5734913	17615	A	G	1	2021-03-30	Estonia
S_68_NA	S	68	ERR5734913	21764	A	-TACATG	0,910377	2021-03-30	Estonia
S_143_NA	S	143	ERR5734913	21990	T	-TTA	0,801431	2021-03-30	Estonia
S_501_Y	S	501	ERR5734913	23063	A	T	1	2021-03-30	Estonia
S_570_D	S	570	ERR5734913	23271	C	A	1	2021-03-30	Estonia
S_614_G	S	614	ERR5734913	23403	A	G	1	2021-03-30	Estonia
S_681_H	S	681	ERR5734913	23604	C	A	1	2021-03-30	Estonia
S_716_I	S	716	ERR5734913	23709	C	T	1	2021-03-30	Estonia
S_982_A	S	982	ERR5734913	24506	T	G	1	2021-03-30	Estonia
S_1118_H	S	1118	ERR5734913	24914	G	C	1	2021-03-30	Estonia
ORF3a_15_F	ORF3a	15	ERR5734913	25437	G	T	1	2021-03-30	Estonia
ORF8_27_*	ORF8	27	ERR5734913	27972	C	T	1	2021-03-30	Estonia
ORF8_52_I	ORF8	52	ERR5734913	28048	G	T	1	2021-03-30	Estonia
ORF8_73_C	ORF8	73	ERR5734913	28111	A	G	1	2021-03-30	Estonia
N_3_H	N	3	ERR5734913	28280	G	C	0,998667	2021-03-30	Estonia
N_3_V	N	3	ERR5734913	28281	A	T	1	2021-03-30	Estonia
N_3_E	N	3	ERR5734913	28282	T	A	1	2021-03-30	Estonia
N_203_K	N	203	ERR5734913	28881	G	A	0,999444	2021-03-30	Estonia
N_204_R	N	204	ERR5734913	28883	G	C	1	2021-03-30	Estonia
N_235_F	N	235	ERR5734913	28977	C	T	0,999585	2021-03-30	Estonia
N_413_I	N	413	ERR5734913	29511	G	T	0,999435	2021-03-30	Estonia
ORF1ab_1001_I	ORF1ab	1001	ERR5734917	3267	C	T	1	2021-03-28	Estonia
ORF1ab_1708_D	ORF1ab	1708	ERR5734917	5388	C	A	1	2021-03-28	Estonia
ORF1ab_2230_T	ORF1ab	2230	ERR5734917	6954	T	C	1	2021-03-28	Estonia
ORF1ab_2780_L	ORF1ab	2780	ERR5734917	8603	T	C	0,9689	2021-03-28	Estonia
ORF1ab_3674_NA	ORF1ab	3674	ERR5734917	11287	G	-TCTGGTTTT	0,730128	2021-03-28	Estonia
ORF1ab_314_L	ORF1ab	314	ERR5734917	14408	C	T	1	2021-03-28	Estonia
ORF1ab_980_G	ORF1ab	980	ERR5734917	16406	T	G	0,0561798	2021-03-28	Estonia
ORF1ab_1383_R	ORF1ab	1383	ERR5734917	17615	A	G	1	2021-03-28	Estonia
ORF1ab_1663_N	ORF1ab	1663	ERR5734917	18456	A	T	1	2021-03-28	Estonia
ORF1ab_2212_I	ORF1ab	2212	ERR5734917	20102	G	T	1	2021-03-28	Estonia
ORF1ab_2537_I	ORF1ab	2537	ERR5734917	21077	C	T	0,998789	2021-03-28	Estonia
S_68_NA	S	68	ERR5734917	21764	A	-TACATG	0,902946	2021-03-28	Estonia
S_143_NA	S	143	ERR5734917	21990	T	-TTA	0,797531	2021-03-28	Estonia
S_501_Y	S	501	ERR5734917	23063	A	T	0,998363	2021-03-28	Estonia
S_570_D	S	570	ERR5734917	23271	C	A	1	2021-03-28	Estonia
S_614_G	S	614	ERR5734917	23403	A	G	0,999142	2021-03-28	Estonia
S_681_H	S	681	ERR5734917	23604	C	A	0,9982	2021-03-28	Estonia
S_716_I	S	716	ERR5734917	23709	C	T	1	2021-03-28	Estonia
S_982_A	S	982	ERR5734917	24506	T	G	1	2021-03-28	Estonia
S_1118_H	S	1118	ERR5734917	24914	G	C	1	2021-03-28	Estonia
S_1255_*	S	1255	ERR5734917	25325	A	T	0,0723888	2021-03-28	Estonia
ORF8_27_*	ORF8	27	ERR5734917	27972	C	T	0,998311	2021-03-28	Estonia
ORF8_52_I	ORF8	52	ERR5734917	28048	G	T	0,999533	2021-03-28	Estonia
ORF8_73_C	ORF8	73	ERR5734917	28111	A	G	1	2021-03-28	Estonia
N_3_H	N	3	ERR5734917	28280	G	C	1	2021-03-28	Estonia
N_3_V	N	3	ERR5734917	28281	A	T	1	2021-03-28	Estonia
N_3_E	N	3	ERR5734917	28282	T	A	1	2021-03-28	Estonia
N_203_K	N	203	ERR5734917	28881	G	A	1	2021-03-28	Estonia
N_204_R	N	204	ERR5734917	28883	G	C	1	2021-03-28	Estonia
N_235_F	N	235	ERR5734917	28977	C	T	0,999734	2021-03-28	Estonia
N_326_S	N	326	ERR5734917	29249	C	T	1	2021-03-28	Estonia
ORF1ab_1001_I	ORF1ab	1001	ERR5734921	3267	C	T	0,998913	2021-03-30	Estonia
ORF1ab_1708_D	ORF1ab	1708	ERR5734921	5388	C	A	0,999485	2021-03-30	Estonia
ORF1ab_2230_T	ORF1ab	2230	ERR5734921	6954	T	C	0,998355	2021-03-30	Estonia
ORF1ab_2780_L	ORF1ab	2780	ERR5734921	8603	T	C	0,973315	2021-03-30	Estonia
ORF1ab_3674_NA	ORF1ab	3674	ERR5734921	11287	G	-TCTGGTTTT	0,709189	2021-03-30	Estonia
ORF1ab_314_L	ORF1ab	314	ERR5734921	14408	C	T	1	2021-03-30	Estonia
ORF1ab_980_G	ORF1ab	980	ERR5734921	16406	T	G	0,05923	2021-03-30	Estonia
ORF1ab_1383_R	ORF1ab	1383	ERR5734921	17615	A	G	1	2021-03-30	Estonia
ORF1ab_1404_M	ORF1ab	1404	ERR5734921	17678	C	T	0,995641	2021-03-30	Estonia
ORF1ab_2537_I	ORF1ab	2537	ERR5734921	21077	C	T	1	2021-03-30	Estonia
S_68_NA	S	68	ERR5734921	21764	A	-TACATG	0,900458	2021-03-30	Estonia
S_143_NA	S	143	ERR5734921	21990	T	-TTA	0,80678	2021-03-30	Estonia
S_501_Y	S	501	ERR5734921	23063	A	T	0,999056	2021-03-30	Estonia
S_570_D	S	570	ERR5734921	23271	C	A	1	2021-03-30	Estonia
S_614_G	S	614	ERR5734921	23403	A	G	0,999418	2021-03-30	Estonia
S_681_H	S	681	ERR5734921	23604	C	A	1	2021-03-30	Estonia
S_716_I	S	716	ERR5734921	23709	C	T	1	2021-03-30	Estonia
S_982_A	S	982	ERR5734921	24506	T	G	1	2021-03-30	Estonia
S_1118_H	S	1118	ERR5734921	24914	G	C	1	2021-03-30	Estonia
ORF8_27_*	ORF8	27	ERR5734921	27972	C	T	1	2021-03-30	Estonia
ORF8_52_I	ORF8	52	ERR5734921	28048	G	T	1	2021-03-30	Estonia
ORF8_73_C	ORF8	73	ERR5734921	28111	A	G	0,999515	2021-03-30	Estonia
N_3_H	N	3	ERR5734921	28280	G	C	0,999332	2021-03-30	Estonia
N_3_V	N	3	ERR5734921	28281	A	T	0,999324	2021-03-30	Estonia
N_3_E	N	3	ERR5734921	28282	T	A	1	2021-03-30	Estonia
N_203_K	N	203	ERR5734921	28881	G	A	0,999699	2021-03-30	Estonia
N_204_R	N	204	ERR5734921	28883	G	C	0,999709	2021-03-30	Estonia
N_235_F	N	235	ERR5734921	28977	C	T	0,999521	2021-03-30	Estonia
N_326_S	N	326	ERR5734921	29249	C	T	0,999777	2021-03-30	Estonia
ORF1ab_1001_I	ORF1ab	1001	ERR5734925	3267	C	T	0,997699	2021-03-28	Estonia
ORF1ab_1708_D	ORF1ab	1708	ERR5734925	5388	C	A	1	2021-03-28	Estonia
ORF1ab_2230_T	ORF1ab	2230	ERR5734925	6954	T	C	1	2021-03-28	Estonia
ORF1ab_2780_L	ORF1ab	2780	ERR5734925	8603	T	C	0,985384	2021-03-28	Estonia
ORF1ab_3674_NA	ORF1ab	3674	ERR5734925	11287	G	-TCTGGTTTT	0,692754	2021-03-28	Estonia
ORF1ab_4306_L	ORF1ab	4306	ERR5734925	13182	A	T	0,999261	2021-03-28	Estonia
ORF1ab_314_L	ORF1ab	314	ERR5734925	14408	C	T	1	2021-03-28	Estonia
ORF1ab_980_G	ORF1ab	980	ERR5734925	16406	T	G	0,0781818	2021-03-28	Estonia
ORF1ab_1383_R	ORF1ab	1383	ERR5734925	17615	A	G	0,997361	2021-03-28	Estonia
ORF1ab_1644_L	ORF1ab	1644	ERR5734925	18397	G	T	0,0540054	2021-03-28	Estonia
ORF1ab_2172_NA	ORF1ab	2172	ERR5734925	19983	C	+T	0,0741656	2021-03-28	Estonia
ORF1ab_2537_I	ORF1ab	2537	ERR5734925	21077	C	T	1	2021-03-28	Estonia
S_68_NA	S	68	ERR5734925	21764	A	-TACATG	0,902465	2021-03-28	Estonia
S_143_NA	S	143	ERR5734925	21990	T	-TTA	0,828571	2021-03-28	Estonia
S_501_Y	S	501	ERR5734925	23063	A	T	1	2021-03-28	Estonia
S_570_D	S	570	ERR5734925	23271	C	A	0,999588	2021-03-28	Estonia
S_614_G	S	614	ERR5734925	23403	A	G	0,999579	2021-03-28	Estonia
S_654_Q	S	654	ERR5734925	23522	G	C	0,339286	2021-03-28	Estonia
S_681_H	S	681	ERR5734925	23604	C	A	0,999572	2021-03-28	Estonia
S_716_I	S	716	ERR5734925	23709	C	T	0,999572	2021-03-28	Estonia
S_982_A	S	982	ERR5734925	24506	T	G	1	2021-03-28	Estonia
S_1118_H	S	1118	ERR5734925	24914	G	C	1	2021-03-28	Estonia
ORF8_27_*	ORF8	27	ERR5734925	27972	C	T	1	2021-03-28	Estonia
ORF8_52_I	ORF8	52	ERR5734925	28048	G	T	0,999282	2021-03-28	Estonia
ORF8_73_C	ORF8	73	ERR5734925	28111	A	G	0,999637	2021-03-28	Estonia
N_3_H	N	3	ERR5734925	28280	G	C	1	2021-03-28	Estonia
N_3_V	N	3	ERR5734925	28281	A	T	1	2021-03-28	Estonia
N_3_E	N	3	ERR5734925	28282	T	A	0,99939	2021-03-28	Estonia
N_203_K	N	203	ERR5734925	28881	G	A	0,99936	2021-03-28	Estonia
N_204_R	N	204	ERR5734925	28883	G	C	0,999078	2021-03-28	Estonia
N_235_F	N	235	ERR5734925	28977	C	T	0,999509	2021-03-28	Estonia
N_326_S	N	326	ERR5734925	29249	C	T	0,999774	2021-03-28	Estonia
ORF1ab_1001_I	ORF1ab	1001	ERR5734933	3267	C	T	1	2021-03-29	Estonia
ORF1ab_1708_D	ORF1ab	1708	ERR5734933	5388	C	A	0,999341	2021-03-29	Estonia
ORF1ab_2230_T	ORF1ab	2230	ERR5734933	6954	T	C	1	2021-03-29	Estonia
ORF1ab_3674_NA	ORF1ab	3674	ERR5734933	11287	G	-TCTGGTTTT	0,69476	2021-03-29	Estonia
ORF1ab_314_L	ORF1ab	314	ERR5734933	14408	C	T	0,999041	2021-03-29	Estonia
ORF1ab_980_G	ORF1ab	980	ERR5734933	16406	T	G	0,0588235	2021-03-29	Estonia
ORF1ab_1619_Y	ORF1ab	1619	ERR5734933	18322	C	T	0,152508	2021-03-29	Estonia
S_68_NA	S	68	ERR5734933	21764	A	-TACATG	0,908323	2021-03-29	Estonia
S_143_NA	S	143	ERR5734933	21990	T	-TTA	0,819277	2021-03-29	Estonia
S_501_Y	S	501	ERR5734933	23063	A	T	1	2021-03-29	Estonia
S_570_D	S	570	ERR5734933	23271	C	A	1	2021-03-29	Estonia
S_614_G	S	614	ERR5734933	23403	A	G	0,999271	2021-03-29	Estonia
S_681_H	S	681	ERR5734933	23604	C	A	0,99926	2021-03-29	Estonia
S_716_I	S	716	ERR5734933	23709	C	T	0,999275	2021-03-29	Estonia
S_982_A	S	982	ERR5734933	24506	T	G	1	2021-03-29	Estonia
S_1118_H	S	1118	ERR5734933	24914	G	C	1	2021-03-29	Estonia
ORF8_27_*	ORF8	27	ERR5734933	27972	C	T	0,99916	2021-03-29	Estonia
ORF8_52_I	ORF8	52	ERR5734933	28048	G	T	1	2021-03-29	Estonia
ORF8_73_C	ORF8	73	ERR5734933	28111	A	G	1	2021-03-29	Estonia
N_3_H	N	3	ERR5734933	28280	G	C	1	2021-03-29	Estonia
N_3_V	N	3	ERR5734933	28281	A	T	1	2021-03-29	Estonia
N_3_E	N	3	ERR5734933	28282	T	A	1	2021-03-29	Estonia
N_203_K	N	203	ERR5734933	28881	G	A	0,9996	2021-03-29	Estonia
N_204_R	N	204	ERR5734933	28883	G	C	1	2021-03-29	Estonia
N_235_F	N	235	ERR5734933	28977	C	T	1	2021-03-29	Estonia
ORF1ab_1001_I	ORF1ab	1001	ERR5734941	3267	C	T	1	2021-03-28	Estonia
ORF1ab_1708_D	ORF1ab	1708	ERR5734941	5388	C	A	0,999489	2021-03-28	Estonia
ORF1ab_2230_T	ORF1ab	2230	ERR5734941	6954	T	C	1	2021-03-28	Estonia
ORF1ab_2978_I	ORF1ab	2978	ERR5734941	9198	C	T	1	2021-03-28	Estonia
ORF1ab_3674_NA	ORF1ab	3674	ERR5734941	11287	G	-TCTGGTTTT	0,711756	2021-03-28	Estonia
ORF1ab_3829_F	ORF1ab	3829	ERR5734941	11750	C	T	1	2021-03-28	Estonia
ORF1ab_3993_H	ORF1ab	3993	ERR5734941	12243	G	A	0,580446	2021-03-28	Estonia
ORF1ab_314_L	ORF1ab	314	ERR5734941	14408	C	T	1	2021-03-28	Estonia
ORF1ab_980_G	ORF1ab	980	ERR5734941	16406	T	G	0,0992844	2021-03-28	Estonia
ORF1ab_1895_V	ORF1ab	1895	ERR5734941	19151	C	T	0,999255	2021-03-28	Estonia
S_68_NA	S	68	ERR5734941	21764	A	-TACATG	0,905534	2021-03-28	Estonia
S_143_NA	S	143	ERR5734941	21990	T	-TTA	0,796472	2021-03-28	Estonia
S_501_Y	S	501	ERR5734941	23063	A	T	0,996644	2021-03-28	Estonia
S_570_D	S	570	ERR5734941	23271	C	A	1	2021-03-28	Estonia
S_614_G	S	614	ERR5734941	23403	A	G	1	2021-03-28	Estonia
S_681_H	S	681	ERR5734941	23604	C	A	0,99944	2021-03-28	Estonia
S_716_I	S	716	ERR5734941	23709	C	T	0,999404	2021-03-28	Estonia
S_982_A	S	982	ERR5734941	24506	T	G	1	2021-03-28	Estonia
S_1118_H	S	1118	ERR5734941	24914	G	C	1	2021-03-28	Estonia
ORF3a_64_I	ORF3a	64	ERR5734941	25583	C	T	0,726882	2021-03-28	Estonia
ORF8_27_*	ORF8	27	ERR5734941	27972	C	T	1	2021-03-28	Estonia
ORF8_52_I	ORF8	52	ERR5734941	28048	G	T	1	2021-03-28	Estonia
ORF8_68_*	ORF8	68	ERR5734941	28095	A	T	0,957764	2021-03-28	Estonia
ORF8_73_C	ORF8	73	ERR5734941	28111	A	G	0,999237	2021-03-28	Estonia
N_3_H	N	3	ERR5734941	28280	G	C	1	2021-03-28	Estonia
N_3_V	N	3	ERR5734941	28281	A	T	1	2021-03-28	Estonia
N_3_E	N	3	ERR5734941	28282	T	A	1	2021-03-28	Estonia
N_203_K	N	203	ERR5734941	28881	G	A	1	2021-03-28	Estonia
N_204_R	N	204	ERR5734941	28883	G	C	1	2021-03-28	Estonia
N_204_A	N	204	ERR5734941	28884	G	C	1	2021-03-28	Estonia
N_235_F	N	235	ERR5734941	28977	C	T	0,999	2021-03-28	Estonia
ORF1ab_1001_I	ORF1ab	1001	ERR5734965	3267	C	T	0,998601	2021-03-28	Estonia
ORF1ab_1708_D	ORF1ab	1708	ERR5734965	5388	C	A	1	2021-03-28	Estonia
ORF1ab_2230_T	ORF1ab	2230	ERR5734965	6954	T	C	0,996212	2021-03-28	Estonia
ORF1ab_2780_L	ORF1ab	2780	ERR5734965	8603	T	C	0,965015	2021-03-28	Estonia
ORF1ab_3674_NA	ORF1ab	3674	ERR5734965	11287	G	-TCTGGTTTT	0,705566	2021-03-28	Estonia
ORF1ab_3934_V	ORF1ab	3934	ERR5734965	12065	A	G	1	2021-03-28	Estonia
ORF1ab_314_L	ORF1ab	314	ERR5734965	14408	C	T	1	2021-03-28	Estonia
ORF1ab_773_V	ORF1ab	773	ERR5734965	15784	T	G	1	2021-03-28	Estonia
ORF1ab_980_G	ORF1ab	980	ERR5734965	16406	T	G	0,0906977	2021-03-28	Estonia
ORF1ab_1383_R	ORF1ab	1383	ERR5734965	17615	A	G	0,997788	2021-03-28	Estonia
ORF1ab_2537_I	ORF1ab	2537	ERR5734965	21077	C	T	1	2021-03-28	Estonia
ORF1ab_2557_R	ORF1ab	2557	ERR5734965	21137	A	G	1	2021-03-28	Estonia
ORF1ab_2583_Y	ORF1ab	2583	ERR5734965	21214	C	T	1	2021-03-28	Estonia
S_68_NA	S	68	ERR5734965	21764	A	-TACATG	0,887918	2021-03-28	Estonia
S_143_NA	S	143	ERR5734965	21990	T	-TTA	0,811475	2021-03-28	Estonia
S_501_Y	S	501	ERR5734965	23063	A	T	1	2021-03-28	Estonia
S_570_D	S	570	ERR5734965	23271	C	A	0,99954	2021-03-28	Estonia
S_614_G	S	614	ERR5734965	23403	A	G	1	2021-03-28	Estonia
S_681_H	S	681	ERR5734965	23604	C	A	1	2021-03-28	Estonia
S_716_I	S	716	ERR5734965	23709	C	T	0,999404	2021-03-28	Estonia
S_982_A	S	982	ERR5734965	24506	T	G	1	2021-03-28	Estonia
S_1118_H	S	1118	ERR5734965	24914	G	C	1	2021-03-28	Estonia
ORF8_27_*	ORF8	27	ERR5734965	27972	C	T	1	2021-03-28	Estonia
ORF8_52_I	ORF8	52	ERR5734965	28048	G	T	1	2021-03-28	Estonia
ORF8_73_C	ORF8	73	ERR5734965	28111	A	G	0,99906	2021-03-28	Estonia
N_3_H	N	3	ERR5734965	28280	G	C	1	2021-03-28	Estonia
N_3_V	N	3	ERR5734965	28281	A	T	1	2021-03-28	Estonia
N_3_E	N	3	ERR5734965	28282	T	A	0,999193	2021-03-28	Estonia
N_203_K	N	203	ERR5734965	28881	G	A	1	2021-03-28	Estonia
N_204_R	N	204	ERR5734965	28883	G	C	0,999527	2021-03-28	Estonia
N_235_F	N	235	ERR5734965	28977	C	T	0,998816	2021-03-28	Estonia
N_326_S	N	326	ERR5734965	29249	C	T	0,999291	2021-03-28	Estonia
ORF1ab_735_V	ORF1ab	735	ERR5734973	2469	C	T	1	2021-03-30	Estonia
ORF1ab_1001_I	ORF1ab	1001	ERR5734973	3267	C	T	0,999118	2021-03-30	Estonia
ORF1ab_1708_D	ORF1ab	1708	ERR5734973	5388	C	A	0,999506	2021-03-30	Estonia
ORF1ab_2230_T	ORF1ab	2230	ERR5734973	6954	T	C	1	2021-03-30	Estonia
ORF1ab_2780_L	ORF1ab	2780	ERR5734973	8603	T	C	0,995717	2021-03-30	Estonia
ORF1ab_3674_NA	ORF1ab	3674	ERR5734973	11287	G	-TCTGGTTTT	0,721408	2021-03-30	Estonia
ORF1ab_314_L	ORF1ab	314	ERR5734973	14408	C	T	1	2021-03-30	Estonia
ORF1ab_980_G	ORF1ab	980	ERR5734973	16406	T	G	0,0712617	2021-03-30	Estonia
ORF1ab_1369_T	ORF1ab	1369	ERR5734973	17572	G	A	1	2021-03-30	Estonia
ORF1ab_1383_R	ORF1ab	1383	ERR5734973	17615	A	G	1	2021-03-30	Estonia
ORF1ab_2537_I	ORF1ab	2537	ERR5734973	21077	C	T	0,999167	2021-03-30	Estonia
S_68_NA	S	68	ERR5734973	21764	A	-TACATG	0,891869	2021-03-30	Estonia
S_143_NA	S	143	ERR5734973	21990	T	-TTA	0,814634	2021-03-30	Estonia
S_501_Y	S	501	ERR5734973	23063	A	T	1	2021-03-30	Estonia
S_570_D	S	570	ERR5734973	23271	C	A	1	2021-03-30	Estonia
S_614_G	S	614	ERR5734973	23403	A	G	1	2021-03-30	Estonia
S_681_H	S	681	ERR5734973	23604	C	A	0,999477	2021-03-30	Estonia
S_716_I	S	716	ERR5734973	23709	C	T	1	2021-03-30	Estonia
S_982_A	S	982	ERR5734973	24506	T	G	1	2021-03-30	Estonia
S_1118_H	S	1118	ERR5734973	24914	G	C	1	2021-03-30	Estonia
ORF8_27_*	ORF8	27	ERR5734973	27972	C	T	0,999201	2021-03-30	Estonia
ORF8_52_I	ORF8	52	ERR5734973	28048	G	T	1	2021-03-30	Estonia
ORF8_73_C	ORF8	73	ERR5734973	28111	A	G	1	2021-03-30	Estonia
N_3_H	N	3	ERR5734973	28280	G	C	0,998895	2021-03-30	Estonia
N_3_V	N	3	ERR5734973	28281	A	T	1	2021-03-30	Estonia
N_3_E	N	3	ERR5734973	28282	T	A	1	2021-03-30	Estonia
N_203_K	N	203	ERR5734973	28881	G	A	1	2021-03-30	Estonia
N_204_R	N	204	ERR5734973	28883	G	C	0,999563	2021-03-30	Estonia
N_235_F	N	235	ERR5734973	28977	C	T	0,99964	2021-03-30	Estonia
N_326_S	N	326	ERR5734973	29249	C	T	1	2021-03-30	Estonia
ORF1ab_394_Q	ORF1ab	394	ERR5734977	1445	A	C	1	2021-03-30	Estonia
ORF1ab_1001_I	ORF1ab	1001	ERR5734977	3267	C	T	1	2021-03-30	Estonia
ORF1ab_1708_D	ORF1ab	1708	ERR5734977	5388	C	A	1	2021-03-30	Estonia
ORF1ab_2193_C	ORF1ab	2193	ERR5734977	6843	C	G	1	2021-03-30	Estonia
ORF1ab_2230_T	ORF1ab	2230	ERR5734977	6954	T	C	1	2021-03-30	Estonia
ORF1ab_2729_V	ORF1ab	2729	ERR5734977	8450	A	G	1	2021-03-30	Estonia
ORF1ab_2780_L	ORF1ab	2780	ERR5734977	8603	T	C	0,948225	2021-03-30	Estonia
ORF1ab_3674_NA	ORF1ab	3674	ERR5734977	11287	G	-TCTGGTTTT	0,693973	2021-03-30	Estonia
ORF1ab_314_L	ORF1ab	314	ERR5734977	14408	C	T	1	2021-03-30	Estonia
ORF1ab_980_G	ORF1ab	980	ERR5734977	16406	T	G	0,0605822	2021-03-30	Estonia
ORF1ab_1383_R	ORF1ab	1383	ERR5734977	17615	A	G	1	2021-03-30	Estonia
ORF1ab_2488_M	ORF1ab	2488	ERR5734977	20930	C	T	0,129205	2021-03-30	Estonia
ORF1ab_2537_I	ORF1ab	2537	ERR5734977	21077	C	T	1	2021-03-30	Estonia
S_68_NA	S	68	ERR5734977	21764	A	-TACATG	0,899371	2021-03-30	Estonia
S_143_NA	S	143	ERR5734977	21990	T	-TTA	0,788889	2021-03-30	Estonia
S_501_Y	S	501	ERR5734977	23063	A	T	1	2021-03-30	Estonia
S_570_D	S	570	ERR5734977	23271	C	A	1	2021-03-30	Estonia
S_614_G	S	614	ERR5734977	23403	A	G	1	2021-03-30	Estonia
S_681_H	S	681	ERR5734977	23604	C	A	0,999367	2021-03-30	Estonia
S_716_I	S	716	ERR5734977	23709	C	T	1	2021-03-30	Estonia
S_982_A	S	982	ERR5734977	24506	T	G	0,999065	2021-03-30	Estonia
S_1118_H	S	1118	ERR5734977	24914	G	C	0,999481	2021-03-30	Estonia
ORF8_27_*	ORF8	27	ERR5734977	27972	C	T	0,999653	2021-03-30	Estonia
ORF8_52_I	ORF8	52	ERR5734977	28048	G	T	0,999414	2021-03-30	Estonia
ORF8_73_C	ORF8	73	ERR5734977	28111	A	G	1	2021-03-30	Estonia
ORF8_108_NA	ORF8	108	ERR5734977	28215	T	-TTTTA	0,837001	2021-03-30	Estonia
N_3_H	N	3	ERR5734977	28280	G	C	0,99969	2021-03-30	Estonia
N_3_V	N	3	ERR5734977	28281	A	T	1	2021-03-30	Estonia
N_3_E	N	3	ERR5734977	28282	T	A	1	2021-03-30	Estonia
N_203_K	N	203	ERR5734977	28881	G	A	0,999657	2021-03-30	Estonia
N_204_R	N	204	ERR5734977	28883	G	C	0,999335	2021-03-30	Estonia
N_235_F	N	235	ERR5734977	28977	C	T	1	2021-03-30	Estonia
N_326_S	N	326	ERR5734977	29249	C	T	0,999718	2021-03-30	Estonia
ORF1ab_1001_I	ORF1ab	1001	ERR5734981	3267	C	T	0,998922	2021-03-28	Estonia
ORF1ab_1088_N	ORF1ab	1088	ERR5734981	3527	G	A	0,866149	2021-03-28	Estonia
ORF1ab_1708_D	ORF1ab	1708	ERR5734981	5388	C	A	1	2021-03-28	Estonia
ORF1ab_2230_T	ORF1ab	2230	ERR5734981	6954	T	C	1	2021-03-28	Estonia
ORF1ab_2780_L	ORF1ab	2780	ERR5734981	8603	T	C	0,982962	2021-03-28	Estonia
ORF1ab_3674_NA	ORF1ab	3674	ERR5734981	11287	G	-TCTGGTTTT	0,704392	2021-03-28	Estonia
ORF1ab_314_L	ORF1ab	314	ERR5734981	14408	C	T	1	2021-03-28	Estonia
ORF1ab_1383_R	ORF1ab	1383	ERR5734981	17615	A	G	1	2021-03-28	Estonia
ORF1ab_1728_D	ORF1ab	1728	ERR5734981	18651	G	T	0,997169	2021-03-28	Estonia
ORF1ab_2260_L	ORF1ab	2260	ERR5734981	20245	A	C	0,865369	2021-03-28	Estonia
S_68_NA	S	68	ERR5734981	21764	A	-TACATG	0,914221	2021-03-28	Estonia
S_143_NA	S	143	ERR5734981	21990	T	-TTA	0,809672	2021-03-28	Estonia
S_287_G	S	287	ERR5734981	22422	A	G	0,991935	2021-03-28	Estonia
S_501_Y	S	501	ERR5734981	23063	A	T	1	2021-03-28	Estonia
S_570_D	S	570	ERR5734981	23271	C	A	1	2021-03-28	Estonia
S_614_G	S	614	ERR5734981	23403	A	G	1	2021-03-28	Estonia
S_681_H	S	681	ERR5734981	23604	C	A	1	2021-03-28	Estonia
S_716_I	S	716	ERR5734981	23709	C	T	1	2021-03-28	Estonia
S_982_A	S	982	ERR5734981	24506	T	G	1	2021-03-28	Estonia
S_1118_H	S	1118	ERR5734981	24914	G	C	0,999226	2021-03-28	Estonia
ORF3a_15_F	ORF3a	15	ERR5734981	25437	G	T	0,999139	2021-03-28	Estonia
ORF8_27_*	ORF8	27	ERR5734981	27972	C	T	1	2021-03-28	Estonia
ORF8_52_I	ORF8	52	ERR5734981	28048	G	T	0,998758	2021-03-28	Estonia
ORF8_73_C	ORF8	73	ERR5734981	28111	A	G	1	2021-03-28	Estonia
N_3_H	N	3	ERR5734981	28280	G	C	1	2021-03-28	Estonia
N_3_V	N	3	ERR5734981	28281	A	T	1	2021-03-28	Estonia
N_3_E	N	3	ERR5734981	28282	T	A	1	2021-03-28	Estonia
N_203_K	N	203	ERR5734981	28881	G	A	0,999361	2021-03-28	Estonia
N_204_R	N	204	ERR5734981	28883	G	C	1	2021-03-28	Estonia
N_235_F	N	235	ERR5734981	28977	C	T	0,999515	2021-03-28	Estonia
N_378_Q	N	378	ERR5734981	29405	G	C	1	2021-03-28	Estonia
ORF1ab_349_F	ORF1ab	349	ERR5734989	1312	G	T	0,999145	2021-03-28	Estonia
ORF1ab_1001_I	ORF1ab	1001	ERR5734989	3267	C	T	1	2021-03-28	Estonia
ORF1ab_1058_I	ORF1ab	1058	ERR5734989	3437	G	A	1	2021-03-28	Estonia
ORF1ab_1507_F	ORF1ab	1507	ERR5734989	4784	C	T	1	2021-03-28	Estonia
ORF1ab_1708_D	ORF1ab	1708	ERR5734989	5388	C	A	1	2021-03-28	Estonia
ORF1ab_2230_T	ORF1ab	2230	ERR5734989	6954	T	C	0,996785	2021-03-28	Estonia
ORF1ab_3099_L	ORF1ab	3099	ERR5734989	9561	C	T	0,973094	2021-03-28	Estonia
ORF1ab_3674_NA	ORF1ab	3674	ERR5734989	11287	G	-TCTGGTTTT	0,717377	2021-03-28	Estonia
ORF1ab_3737_T	ORF1ab	3737	ERR5734989	11475	T	C	1	2021-03-28	Estonia
ORF1ab_4031_I	ORF1ab	4031	ERR5734989	12357	C	T	1	2021-03-28	Estonia
ORF1ab_314_L	ORF1ab	314	ERR5734989	14408	C	T	0,999316	2021-03-28	Estonia
ORF1ab_980_G	ORF1ab	980	ERR5734989	16406	T	G	0,0740439	2021-03-28	Estonia
ORF1ab_2063_N	ORF1ab	2063	ERR5734989	19656	G	T	0,0537084	2021-03-28	Estonia
ORF1ab_2172_NA	ORF1ab	2172	ERR5734989	19983	C	+T	0,0578616	2021-03-28	Estonia
ORF1ab_2333_G	ORF1ab	2333	ERR5734989	20465	A	G	0,0545455	2021-03-28	Estonia
S_68_NA	S	68	ERR5734989	21764	A	-TACATG	0,897623	2021-03-28	Estonia
S_143_NA	S	143	ERR5734989	21990	T	-TTA	0,814634	2021-03-28	Estonia
S_501_Y	S	501	ERR5734989	23063	A	T	1	2021-03-28	Estonia
S_570_D	S	570	ERR5734989	23271	C	A	0,999267	2021-03-28	Estonia
S_614_G	S	614	ERR5734989	23403	A	G	0,998507	2021-03-28	Estonia
S_681_H	S	681	ERR5734989	23604	C	A	1	2021-03-28	Estonia
S_716_I	S	716	ERR5734989	23709	C	T	1	2021-03-28	Estonia
S_982_A	S	982	ERR5734989	24506	T	G	0,998718	2021-03-28	Estonia
S_1118_H	S	1118	ERR5734989	24914	G	C	1	2021-03-28	Estonia
ORF8_27_*	ORF8	27	ERR5734989	27972	C	T	1	2021-03-28	Estonia
ORF8_52_I	ORF8	52	ERR5734989	28048	G	T	1	2021-03-28	Estonia
ORF8_73_C	ORF8	73	ERR5734989	28111	A	G	1	2021-03-28	Estonia
N_3_H	N	3	ERR5734989	28280	G	C	1	2021-03-28	Estonia
N_3_V	N	3	ERR5734989	28281	A	T	1	2021-03-28	Estonia
N_3_E	N	3	ERR5734989	28282	T	A	0,999034	2021-03-28	Estonia
N_203_K	N	203	ERR5734989	28881	G	A	0,999651	2021-03-28	Estonia
N_204_R	N	204	ERR5734989	28883	G	C	1	2021-03-28	Estonia
N_235_F	N	235	ERR5734989	28977	C	T	0,998945	2021-03-28	Estonia
ORF1ab_349_F	ORF1ab	349	ERR5734997	1312	G	T	1	2021-03-28	Estonia
ORF1ab_1001_I	ORF1ab	1001	ERR5734997	3267	C	T	1	2021-03-28	Estonia
ORF1ab_1058_I	ORF1ab	1058	ERR5734997	3437	G	A	1	2021-03-28	Estonia
ORF1ab_1507_F	ORF1ab	1507	ERR5734997	4784	C	T	0,999581	2021-03-28	Estonia
ORF1ab_1708_D	ORF1ab	1708	ERR5734997	5388	C	A	0,999428	2021-03-28	Estonia
ORF1ab_2230_T	ORF1ab	2230	ERR5734997	6954	T	C	0,998282	2021-03-28	Estonia
ORF1ab_3099_L	ORF1ab	3099	ERR5734997	9561	C	T	0,935813	2021-03-28	Estonia
ORF1ab_3674_NA	ORF1ab	3674	ERR5734997	11287	G	-TCTGGTTTT	0,713981	2021-03-28	Estonia
ORF1ab_3737_T	ORF1ab	3737	ERR5734997	11475	T	C	0,999582	2021-03-28	Estonia
ORF1ab_4031_I	ORF1ab	4031	ERR5734997	12357	C	T	1	2021-03-28	Estonia
ORF1ab_314_L	ORF1ab	314	ERR5734997	14408	C	T	1	2021-03-28	Estonia
ORF1ab_980_G	ORF1ab	980	ERR5734997	16406	T	G	0,0742358	2021-03-28	Estonia
ORF1ab_2172_NA	ORF1ab	2172	ERR5734997	19983	C	+T	0,054902	2021-03-28	Estonia
S_68_NA	S	68	ERR5734997	21764	A	-TACATG	0,898004	2021-03-28	Estonia
S_143_NA	S	143	ERR5734997	21990	T	-TTA	0,787786	2021-03-28	Estonia
S_501_Y	S	501	ERR5734997	23063	A	T	0,997886	2021-03-28	Estonia
S_570_D	S	570	ERR5734997	23271	C	A	1	2021-03-28	Estonia
S_614_G	S	614	ERR5734997	23403	A	G	0,997743	2021-03-28	Estonia
S_681_H	S	681	ERR5734997	23604	C	A	1	2021-03-28	Estonia
S_716_I	S	716	ERR5734997	23709	C	T	0,998426	2021-03-28	Estonia
S_982_A	S	982	ERR5734997	24506	T	G	1	2021-03-28	Estonia
S_1118_H	S	1118	ERR5734997	24914	G	C	0,99933	2021-03-28	Estonia
ORF8_27_*	ORF8	27	ERR5734997	27972	C	T	0,999492	2021-03-28	Estonia
ORF8_52_I	ORF8	52	ERR5734997	28048	G	T	1	2021-03-28	Estonia
ORF8_73_C	ORF8	73	ERR5734997	28111	A	G	1	2021-03-28	Estonia
N_3_H	N	3	ERR5734997	28280	G	C	1	2021-03-28	Estonia
N_3_V	N	3	ERR5734997	28281	A	T	1	2021-03-28	Estonia
N_3_E	N	3	ERR5734997	28282	T	A	1	2021-03-28	Estonia
N_203_K	N	203	ERR5734997	28881	G	A	1	2021-03-28	Estonia
N_204_R	N	204	ERR5734997	28883	G	C	1	2021-03-28	Estonia
N_235_F	N	235	ERR5734997	28977	C	T	0,999498	2021-03-28	Estonia
ORF1ab_102_K	ORF1ab	102	ERR5735001	569	G	A	1	2021-03-30	Estonia
ORF1ab_859_V	ORF1ab	859	ERR5735001	2841	C	T	0,994405	2021-03-30	Estonia
ORF1ab_1246_I	ORF1ab	1246	ERR5735001	4002	C	T	1	2021-03-30	Estonia
ORF1ab_1639_N	ORF1ab	1639	ERR5735001	5180	G	A	1	2021-03-30	Estonia
ORF1ab_2287_S	ORF1ab	2287	ERR5735001	7124	C	T	1	2021-03-30	Estonia
ORF1ab_3193_*	ORF1ab	3193	ERR5735001	9843	T	A	0,0529136	2021-03-30	Estonia
ORF1ab_3222_N	ORF1ab	3222	ERR5735001	9929	G	A	1	2021-03-30	Estonia
ORF1ab_3278_S	ORF1ab	3278	ERR5735001	10097	G	A	0,798544	2021-03-30	Estonia
ORF1ab_3691_S	ORF1ab	3691	ERR5735001	11337	T	C	0,999533	2021-03-30	Estonia
ORF1ab_4090_I	ORF1ab	4090	ERR5735001	12534	C	T	0,999512	2021-03-30	Estonia
ORF1ab_314_L	ORF1ab	314	ERR5735001	14408	C	T	1	2021-03-30	Estonia
ORF1ab_623_V	ORF1ab	623	ERR5735001	15334	A	G	1	2021-03-30	Estonia
ORF1ab_980_G	ORF1ab	980	ERR5735001	16406	T	G	0,0560748	2021-03-30	Estonia
ORF1ab_1219_S	ORF1ab	1219	ERR5735001	17122	G	T	0,999584	2021-03-30	Estonia
ORF1ab_1426_Y	ORF1ab	1426	ERR5735001	17743	A	T	0,856707	2021-03-30	Estonia
ORF1ab_1693_I	ORF1ab	1693	ERR5735001	18546	G	T	1	2021-03-30	Estonia
ORF1ab_2179_E	ORF1ab	2179	ERR5735001	20004	T	A	0,985047	2021-03-30	Estonia
S_12_F	S	12	ERR5735001	21597	C	T	1	2021-03-30	Estonia
S_614_G	S	614	ERR5735001	23403	A	G	1	2021-03-30	Estonia
S_677_H	S	677	ERR5735001	23593	G	T	1	2021-03-30	Estonia
ORF7b_43_S	ORF7b	43	ERR5735001	27882	G	T	1	2021-03-30	Estonia
N_203_K	N	203	ERR5735001	28881	G	A	1	2021-03-30	Estonia
N_204_R	N	204	ERR5735001	28883	G	C	1	2021-03-30	Estonia
N_212_V	N	212	ERR5735001	28908	G	T	1	2021-03-30	Estonia
ORF1ab_1001_I	ORF1ab	1001	ERR5735009	3267	C	T	0,998865	2021-03-30	Estonia
ORF1ab_1708_D	ORF1ab	1708	ERR5735009	5388	C	A	1	2021-03-30	Estonia
ORF1ab_2230_T	ORF1ab	2230	ERR5735009	6954	T	C	0,998217	2021-03-30	Estonia
ORF1ab_2698_Y	ORF1ab	2698	ERR5735009	8357	C	T	1	2021-03-30	Estonia
ORF1ab_2780_L	ORF1ab	2780	ERR5735009	8603	T	C	0,960486	2021-03-30	Estonia
ORF1ab_3674_NA	ORF1ab	3674	ERR5735009	11287	G	-TCTGGTTTT	0,689364	2021-03-30	Estonia
ORF1ab_4087_I	ORF1ab	4087	ERR5735009	12525	C	T	1	2021-03-30	Estonia
ORF1ab_314_L	ORF1ab	314	ERR5735009	14408	C	T	1	2021-03-30	Estonia
ORF1ab_980_G	ORF1ab	980	ERR5735009	16406	T	G	0,0678105	2021-03-30	Estonia
ORF1ab_1383_R	ORF1ab	1383	ERR5735009	17615	A	G	1	2021-03-30	Estonia
ORF1ab_1638_D	ORF1ab	1638	ERR5735009	18380	G	A	1	2021-03-30	Estonia
ORF1ab_1663_N	ORF1ab	1663	ERR5735009	18456	A	T	1	2021-03-30	Estonia
ORF1ab_2537_I	ORF1ab	2537	ERR5735009	21077	C	T	1	2021-03-30	Estonia
S_68_NA	S	68	ERR5735009	21764	A	-TACATG	0,886921	2021-03-30	Estonia
S_143_NA	S	143	ERR5735009	21990	T	-TTA	0,835052	2021-03-30	Estonia
S_501_Y	S	501	ERR5735009	23063	A	T	1	2021-03-30	Estonia
S_570_D	S	570	ERR5735009	23271	C	A	0,999018	2021-03-30	Estonia
S_614_G	S	614	ERR5735009	23403	A	G	0,998985	2021-03-30	Estonia
S_681_H	S	681	ERR5735009	23604	C	A	1	2021-03-30	Estonia
S_716_I	S	716	ERR5735009	23709	C	T	0,999375	2021-03-30	Estonia
S_982_A	S	982	ERR5735009	24506	T	G	1	2021-03-30	Estonia
S_1118_H	S	1118	ERR5735009	24914	G	C	1	2021-03-30	Estonia
ORF8_27_*	ORF8	27	ERR5735009	27972	C	T	1	2021-03-30	Estonia
ORF8_52_I	ORF8	52	ERR5735009	28048	G	T	0,999662	2021-03-30	Estonia
ORF8_73_C	ORF8	73	ERR5735009	28111	A	G	1	2021-03-30	Estonia
N_3_H	N	3	ERR5735009	28280	G	C	1	2021-03-30	Estonia
N_3_V	N	3	ERR5735009	28281	A	T	0,999615	2021-03-30	Estonia
N_3_E	N	3	ERR5735009	28282	T	A	0,99962	2021-03-30	Estonia
N_203_K	N	203	ERR5735009	28881	G	A	1	2021-03-30	Estonia
N_204_R	N	204	ERR5735009	28883	G	C	0,999369	2021-03-30	Estonia
N_235_F	N	235	ERR5735009	28977	C	T	0,999755	2021-03-30	Estonia
N_326_S	N	326	ERR5735009	29249	C	T	1	2021-03-30	Estonia
ORF1ab_1001_I	ORF1ab	1001	ERR5735017	3267	C	T	1	2021-03-29	Estonia
ORF1ab_1708_D	ORF1ab	1708	ERR5735017	5388	C	A	1	2021-03-29	Estonia
ORF1ab_2230_T	ORF1ab	2230	ERR5735017	6954	T	C	1	2021-03-29	Estonia
ORF1ab_2698_Y	ORF1ab	2698	ERR5735017	8357	C	T	1	2021-03-29	Estonia
ORF1ab_2780_L	ORF1ab	2780	ERR5735017	8603	T	C	0,97697	2021-03-29	Estonia
ORF1ab_3674_NA	ORF1ab	3674	ERR5735017	11287	G	-TCTGGTTTT	0,691122	2021-03-29	Estonia
ORF1ab_4087_I	ORF1ab	4087	ERR5735017	12525	C	T	1	2021-03-29	Estonia
ORF1ab_314_L	ORF1ab	314	ERR5735017	14408	C	T	1	2021-03-29	Estonia
ORF1ab_980_G	ORF1ab	980	ERR5735017	16406	T	G	0,0596919	2021-03-29	Estonia
ORF1ab_1383_R	ORF1ab	1383	ERR5735017	17615	A	G	1	2021-03-29	Estonia
ORF1ab_1638_D	ORF1ab	1638	ERR5735017	18380	G	A	1	2021-03-29	Estonia
ORF1ab_1663_N	ORF1ab	1663	ERR5735017	18456	A	T	1	2021-03-29	Estonia
ORF1ab_2537_I	ORF1ab	2537	ERR5735017	21077	C	T	1	2021-03-29	Estonia
S_68_NA	S	68	ERR5735017	21764	A	-TACATG	0,921615	2021-03-29	Estonia
S_143_NA	S	143	ERR5735017	21990	T	-TTA	0,784588	2021-03-29	Estonia
S_501_Y	S	501	ERR5735017	23063	A	T	1	2021-03-29	Estonia
S_570_D	S	570	ERR5735017	23271	C	A	0,999121	2021-03-29	Estonia
S_614_G	S	614	ERR5735017	23403	A	G	0,999086	2021-03-29	Estonia
S_681_H	S	681	ERR5735017	23604	C	A	0,998924	2021-03-29	Estonia
S_716_I	S	716	ERR5735017	23709	C	T	1	2021-03-29	Estonia
S_982_A	S	982	ERR5735017	24506	T	G	0,998875	2021-03-29	Estonia
S_1118_H	S	1118	ERR5735017	24914	G	C	1	2021-03-29	Estonia
ORF8_27_*	ORF8	27	ERR5735017	27972	C	T	1	2021-03-29	Estonia
ORF8_52_I	ORF8	52	ERR5735017	28048	G	T	1	2021-03-29	Estonia
ORF8_73_C	ORF8	73	ERR5735017	28111	A	G	0,999508	2021-03-29	Estonia
N_3_H	N	3	ERR5735017	28280	G	C	0,999375	2021-03-29	Estonia
N_3_V	N	3	ERR5735017	28281	A	T	1	2021-03-29	Estonia
N_3_E	N	3	ERR5735017	28282	T	A	0,998111	2021-03-29	Estonia
N_203_K	N	203	ERR5735017	28881	G	A	1	2021-03-29	Estonia
N_204_R	N	204	ERR5735017	28883	G	C	1	2021-03-29	Estonia
N_235_F	N	235	ERR5735017	28977	C	T	1	2021-03-29	Estonia
N_326_S	N	326	ERR5735017	29249	C	T	0,999501	2021-03-29	Estonia
ORF1ab_349_F	ORF1ab	349	ERR5735021	1312	G	T	1	2021-03-30	Estonia
ORF1ab_1001_I	ORF1ab	1001	ERR5735021	3267	C	T	1	2021-03-30	Estonia
ORF1ab_1708_D	ORF1ab	1708	ERR5735021	5388	C	A	1	2021-03-30	Estonia
ORF1ab_2230_T	ORF1ab	2230	ERR5735021	6954	T	C	1	2021-03-30	Estonia
ORF1ab_3674_NA	ORF1ab	3674	ERR5735021	11287	G	-TCTGGTTTT	0,70392	2021-03-30	Estonia
ORF1ab_3966_H	ORF1ab	3966	ERR5735021	12163	G	T	0,998997	2021-03-30	Estonia
ORF1ab_314_L	ORF1ab	314	ERR5735021	14408	C	T	1	2021-03-30	Estonia
ORF1ab_2172_NA	ORF1ab	2172	ERR5735021	19983	C	+T	0,0512048	2021-03-30	Estonia
S_68_NA	S	68	ERR5735021	21764	A	-TACATG	0,899846	2021-03-30	Estonia
S_143_NA	S	143	ERR5735021	21990	T	-TTA	0,786277	2021-03-30	Estonia
S_570_D	S	570	ERR5735021	23271	C	A	1	2021-03-30	Estonia
S_614_G	S	614	ERR5735021	23403	A	G	1	2021-03-30	Estonia
S_681_H	S	681	ERR5735021	23604	C	A	1	2021-03-30	Estonia
S_716_I	S	716	ERR5735021	23709	C	T	1	2021-03-30	Estonia
S_982_A	S	982	ERR5735021	24506	T	G	1	2021-03-30	Estonia
S_1118_H	S	1118	ERR5735021	24914	G	C	1	2021-03-30	Estonia
ORF8_27_*	ORF8	27	ERR5735021	27972	C	T	1	2021-03-30	Estonia
ORF8_52_I	ORF8	52	ERR5735021	28048	G	T	1	2021-03-30	Estonia
ORF8_73_C	ORF8	73	ERR5735021	28111	A	G	0,999363	2021-03-30	Estonia
N_3_H	N	3	ERR5735021	28280	G	C	1	2021-03-30	Estonia
N_3_V	N	3	ERR5735021	28281	A	T	1	2021-03-30	Estonia
N_3_E	N	3	ERR5735021	28282	T	A	0,998991	2021-03-30	Estonia
N_203_K	N	203	ERR5735021	28881	G	A	1	2021-03-30	Estonia
N_204_R	N	204	ERR5735021	28883	G	C	1	2021-03-30	Estonia
N_235_F	N	235	ERR5735021	28977	C	T	1	2021-03-30	Estonia
ORF1ab_1001_I	ORF1ab	1001	ERR5735025	3267	C	T	1	2021-03-30	Estonia
ORF1ab_1708_D	ORF1ab	1708	ERR5735025	5388	C	A	1	2021-03-30	Estonia
ORF1ab_1862_S	ORF1ab	1862	ERR5735025	5849	C	T	0,998584	2021-03-30	Estonia
ORF1ab_1989_S	ORF1ab	1989	ERR5735025	6230	C	T	0,999613	2021-03-30	Estonia
ORF1ab_2049_V	ORF1ab	2049	ERR5735025	6411	A	T	0,999476	2021-03-30	Estonia
ORF1ab_2137_I	ORF1ab	2137	ERR5735025	6675	C	T	0,998853	2021-03-30	Estonia
ORF1ab_2230_T	ORF1ab	2230	ERR5735025	6954	T	C	1	2021-03-30	Estonia
ORF1ab_2780_L	ORF1ab	2780	ERR5735025	8603	T	C	0,976489	2021-03-30	Estonia
ORF1ab_3674_NA	ORF1ab	3674	ERR5735025	11287	G	-TCTGGTTTT	0,714056	2021-03-30	Estonia
ORF1ab_3934_I	ORF1ab	3934	ERR5735025	12067	G	T	1	2021-03-30	Estonia
ORF1ab_314_L	ORF1ab	314	ERR5735025	14408	C	T	1	2021-03-30	Estonia
ORF1ab_980_G	ORF1ab	980	ERR5735025	16406	T	G	0,0680934	2021-03-30	Estonia
ORF1ab_1383_R	ORF1ab	1383	ERR5735025	17615	A	G	1	2021-03-30	Estonia
ORF1ab_1953_L	ORF1ab	1953	ERR5735025	19325	C	T	1	2021-03-30	Estonia
S_68_NA	S	68	ERR5735025	21764	A	-TACATG	0,882682	2021-03-30	Estonia
S_143_NA	S	143	ERR5735025	21990	T	-TTA	0,828037	2021-03-30	Estonia
S_501_Y	S	501	ERR5735025	23063	A	T	1	2021-03-30	Estonia
S_570_D	S	570	ERR5735025	23271	C	A	1	2021-03-30	Estonia
S_614_G	S	614	ERR5735025	23403	A	G	0,999354	2021-03-30	Estonia
S_681_H	S	681	ERR5735025	23604	C	A	0,998596	2021-03-30	Estonia
S_716_I	S	716	ERR5735025	23709	C	T	0,999287	2021-03-30	Estonia
S_982_A	S	982	ERR5735025	24506	T	G	1	2021-03-30	Estonia
S_1118_H	S	1118	ERR5735025	24914	G	C	1	2021-03-30	Estonia
S_1264_M	S	1264	ERR5735025	25352	G	A	0,0995293	2021-03-30	Estonia
ORF3a_15_F	ORF3a	15	ERR5735025	25437	G	T	0,999134	2021-03-30	Estonia
ORF8_18_H	ORF8	18	ERR5735025	27947	A	T	1	2021-03-30	Estonia
ORF8_27_*	ORF8	27	ERR5735025	27972	C	T	0,999472	2021-03-30	Estonia
ORF8_52_I	ORF8	52	ERR5735025	28048	G	T	0,999378	2021-03-30	Estonia
ORF8_56_S	ORF8	56	ERR5735025	28059	C	T	0,0795825	2021-03-30	Estonia
ORF8_73_C	ORF8	73	ERR5735025	28111	A	G	1	2021-03-30	Estonia
N_3_H	N	3	ERR5735025	28280	G	C	1	2021-03-30	Estonia
N_3_V	N	3	ERR5735025	28281	A	T	1	2021-03-30	Estonia
N_3_E	N	3	ERR5735025	28282	T	A	1	2021-03-30	Estonia
N_203_K	N	203	ERR5735025	28881	G	A	1	2021-03-30	Estonia
N_204_R	N	204	ERR5735025	28883	G	C	1	2021-03-30	Estonia
N_235_F	N	235	ERR5735025	28977	C	T	1	2021-03-30	Estonia
ORF1ab_1155_C	ORF1ab	1155	ERR5735033	3728	G	T	0,998328	2021-03-29	Estonia
ORF1ab_2103_F	ORF1ab	2103	ERR5735033	6573	C	T	1	2021-03-29	Estonia
ORF1ab_3222_N	ORF1ab	3222	ERR5735033	9929	G	A	0,998654	2021-03-29	Estonia
ORF1ab_3222_A	ORF1ab	3222	ERR5735033	9930	A	C	1	2021-03-29	Estonia
ORF1ab_3222_E	ORF1ab	3222	ERR5735033	9931	T	A	1	2021-03-29	Estonia
ORF1ab_3674_NA	ORF1ab	3674	ERR5735033	11287	G	-TCTGGTTTT	0,724069	2021-03-29	Estonia
ORF1ab_3718_I	ORF1ab	3718	ERR5735033	11417	G	A	0,999455	2021-03-29	Estonia
ORF1ab_314_L	ORF1ab	314	ERR5735033	14408	C	T	1	2021-03-29	Estonia
ORF1ab_980_G	ORF1ab	980	ERR5735033	16406	T	G	0,0701754	2021-03-29	Estonia
ORF1ab_1273_L	ORF1ab	1273	ERR5735033	17285	C	T	0,999461	2021-03-29	Estonia
ORF1ab_1285_T	ORF1ab	1285	ERR5735033	17320	G	A	1	2021-03-29	Estonia
ORF1ab_2172_NA	ORF1ab	2172	ERR5735033	19983	C	+T	0,0637681	2021-03-29	Estonia
S_101_T	S	101	ERR5735033	21864	T	C	0,999338	2021-03-29	Estonia
S_614_G	S	614	ERR5735033	23403	A	G	1	2021-03-29	Estonia
S_1162_S	S	1162	ERR5735033	25046	C	T	0,999159	2021-03-29	Estonia
S_1264_A	S	1264	ERR5735033	25353	T	C	0,977019	2021-03-29	Estonia
ORF3a_106_F	ORF3a	106	ERR5735033	25708	C	T	0,182037	2021-03-29	Estonia
N_203_K	N	203	ERR5735033	28881	G	A	1	2021-03-29	Estonia
N_204_R	N	204	ERR5735033	28883	G	C	0,999331	2021-03-29	Estonia
ORF1ab_192_C	ORF1ab	192	ERR5735045	839	G	T	0,999388	2021-03-29	Estonia
ORF1ab_1246_I	ORF1ab	1246	ERR5735045	4002	C	T	0,99935	2021-03-29	Estonia
ORF1ab_1348_Q	ORF1ab	1348	ERR5735045	4307	A	C	0,848933	2021-03-29	Estonia
ORF1ab_1500_Y	ORF1ab	1500	ERR5735045	4763	C	T	0,999481	2021-03-29	Estonia
ORF1ab_2115_I	ORF1ab	2115	ERR5735045	6609	G	T	0,99854	2021-03-29	Estonia
ORF1ab_2207_C	ORF1ab	2207	ERR5735045	6884	G	T	0,999134	2021-03-29	Estonia
ORF1ab_2600_L	ORF1ab	2600	ERR5735045	8064	C	T	0,360902	2021-03-29	Estonia
ORF1ab_2946_D	ORF1ab	2946	ERR5735045	9103	A	C	1	2021-03-29	Estonia
ORF1ab_3278_S	ORF1ab	3278	ERR5735045	10097	G	A	0,904284	2021-03-29	Estonia
ORF1ab_3646_A	ORF1ab	3646	ERR5735045	11201	A	G	0,999713	2021-03-29	Estonia
ORF1ab_3718_F	ORF1ab	3718	ERR5735045	11417	G	T	1	2021-03-29	Estonia
ORF1ab_314_L	ORF1ab	314	ERR5735045	14408	C	T	0,999417	2021-03-29	Estonia
ORF1ab_1129_C	ORF1ab	1129	ERR5735045	16852	G	T	0,306975	2021-03-29	Estonia
ORF1ab_2132_V	ORF1ab	2132	ERR5735045	19862	C	T	0,93894	2021-03-29	Estonia
S_9_L	S	9	ERR5735045	21588	C	T	1	2021-03-29	Estonia
S_64_R	S	64	ERR5735045	21752	T	A	1	2021-03-29	Estonia
S_137_NA	S	137	ERR5735045	21971	A	-ATGATCCATTTTTGGGTGTTT	0,625755	2021-03-29	Estonia
S_484_K	S	484	ERR5735045	23012	G	A	0,998902	2021-03-29	Estonia
S_614_G	S	614	ERR5735045	23403	A	G	1	2021-03-29	Estonia
S_796_Y	S	796	ERR5735045	23948	G	T	1	2021-03-29	Estonia
E_73_F	E	73	ERR5735045	26461	C	T	0,999762	2021-03-29	Estonia
M_82_T	M	82	ERR5735045	26767	T	C	0,999825	2021-03-29	Estonia
ORF8_11_K	ORF8	11	ERR5735045	27925	C	A	0,999698	2021-03-29	Estonia
N_13_L	N	13	ERR5735045	28311	C	T	1	2021-03-29	Estonia
N_203_K	N	203	ERR5735045	28881	G	A	0,999617	2021-03-29	Estonia
N_204_R	N	204	ERR5735045	28883	G	C	0,999628	2021-03-29	Estonia
N_211_V	N	211	ERR5735045	28905	C	T	0,998996	2021-03-29	Estonia
N_378_Q	N	378	ERR5735045	29405	G	C	0,999188	2021-03-29	Estonia
ORF1ab_1001_I	ORF1ab	1001	ERR5735053	3267	C	T	1	2021-03-30	Estonia
ORF1ab_1054_S	ORF1ab	1054	ERR5735053	3425	C	T	0,983089	2021-03-30	Estonia
ORF1ab_1708_D	ORF1ab	1708	ERR5735053	5388	C	A	1	2021-03-30	Estonia
ORF1ab_2230_T	ORF1ab	2230	ERR5735053	6954	T	C	1	2021-03-30	Estonia
ORF1ab_2780_L	ORF1ab	2780	ERR5735053	8603	T	C	0,981793	2021-03-30	Estonia
ORF1ab_3674_NA	ORF1ab	3674	ERR5735053	11287	G	-TCTGGTTTT	0,712732	2021-03-30	Estonia
ORF1ab_314_L	ORF1ab	314	ERR5735053	14408	C	T	1	2021-03-30	Estonia
ORF1ab_980_G	ORF1ab	980	ERR5735053	16406	T	G	0,0651204	2021-03-30	Estonia
ORF1ab_1383_R	ORF1ab	1383	ERR5735053	17615	A	G	0,999049	2021-03-30	Estonia
ORF1ab_2274_K	ORF1ab	2274	ERR5735053	20287	G	A	0,0611111	2021-03-30	Estonia
ORF1ab_2537_I	ORF1ab	2537	ERR5735053	21077	C	T	1	2021-03-30	Estonia
S_68_NA	S	68	ERR5735053	21764	A	-TACATG	0,888027	2021-03-30	Estonia
S_143_NA	S	143	ERR5735053	21990	T	-TTA	0,820593	2021-03-30	Estonia
S_501_Y	S	501	ERR5735053	23063	A	T	1	2021-03-30	Estonia
S_570_D	S	570	ERR5735053	23271	C	A	0,999428	2021-03-30	Estonia
S_614_G	S	614	ERR5735053	23403	A	G	1	2021-03-30	Estonia
S_681_H	S	681	ERR5735053	23604	C	A	0,998855	2021-03-30	Estonia
S_716_I	S	716	ERR5735053	23709	C	T	1	2021-03-30	Estonia
S_982_A	S	982	ERR5735053	24506	T	G	0,998656	2021-03-30	Estonia
S_1118_H	S	1118	ERR5735053	24914	G	C	1	2021-03-30	Estonia
ORF3a_41_F	ORF3a	41	ERR5735053	25513	C	T	1	2021-03-30	Estonia
ORF8_27_*	ORF8	27	ERR5735053	27972	C	T	1	2021-03-30	Estonia
ORF8_52_I	ORF8	52	ERR5735053	28048	G	T	1	2021-03-30	Estonia
ORF8_73_C	ORF8	73	ERR5735053	28111	A	G	1	2021-03-30	Estonia
N_3_H	N	3	ERR5735053	28280	G	C	1	2021-03-30	Estonia
N_3_V	N	3	ERR5735053	28281	A	T	0,998739	2021-03-30	Estonia
N_3_E	N	3	ERR5735053	28282	T	A	1	2021-03-30	Estonia
N_12_S	N	12	ERR5735053	28307	G	T	1	2021-03-30	Estonia
N_203_K	N	203	ERR5735053	28881	G	A	1	2021-03-30	Estonia
N_204_R	N	204	ERR5735053	28883	G	C	0,999485	2021-03-30	Estonia
N_235_F	N	235	ERR5735053	28977	C	T	1	2021-03-30	Estonia
N_326_S	N	326	ERR5735053	29249	C	T	0,99965	2021-03-30	Estonia
ORF1ab_1001_I	ORF1ab	1001	ERR5735057	3267	C	T	1	2021-03-30	Estonia
ORF1ab_1708_D	ORF1ab	1708	ERR5735057	5388	C	A	0,999505	2021-03-30	Estonia
ORF1ab_2230_T	ORF1ab	2230	ERR5735057	6954	T	C	1	2021-03-30	Estonia
ORF1ab_2780_L	ORF1ab	2780	ERR5735057	8603	T	C	0,975057	2021-03-30	Estonia
ORF1ab_3674_NA	ORF1ab	3674	ERR5735057	11287	G	-TCTGGTTTT	0,688882	2021-03-30	Estonia
ORF1ab_314_L	ORF1ab	314	ERR5735057	14408	C	T	0,998737	2021-03-30	Estonia
ORF1ab_980_G	ORF1ab	980	ERR5735057	16406	T	G	0,0759247	2021-03-30	Estonia
ORF1ab_1383_R	ORF1ab	1383	ERR5735057	17615	A	G	0,999176	2021-03-30	Estonia
ORF1ab_2537_I	ORF1ab	2537	ERR5735057	21077	C	T	1	2021-03-30	Estonia
S_68_NA	S	68	ERR5735057	21764	A	-TACATG	0,907001	2021-03-30	Estonia
S_143_NA	S	143	ERR5735057	21990	T	-TTA	0,828035	2021-03-30	Estonia
S_501_Y	S	501	ERR5735057	23063	A	T	0,999466	2021-03-30	Estonia
S_570_D	S	570	ERR5735057	23271	C	A	0,998733	2021-03-30	Estonia
S_614_G	S	614	ERR5735057	23403	A	G	1	2021-03-30	Estonia
S_681_H	S	681	ERR5735057	23604	C	A	1	2021-03-30	Estonia
S_716_I	S	716	ERR5735057	23709	C	T	0,999484	2021-03-30	Estonia
S_982_A	S	982	ERR5735057	24506	T	G	1	2021-03-30	Estonia
S_1118_H	S	1118	ERR5735057	24914	G	C	0,999108	2021-03-30	Estonia
ORF8_27_*	ORF8	27	ERR5735057	27972	C	T	0,999454	2021-03-30	Estonia
ORF8_52_I	ORF8	52	ERR5735057	28048	G	T	0,99978	2021-03-30	Estonia
ORF8_73_C	ORF8	73	ERR5735057	28111	A	G	1	2021-03-30	Estonia
N_3_H	N	3	ERR5735057	28280	G	C	1	2021-03-30	Estonia
N_3_V	N	3	ERR5735057	28281	A	T	1	2021-03-30	Estonia
N_3_E	N	3	ERR5735057	28282	T	A	1	2021-03-30	Estonia
N_203_K	N	203	ERR5735057	28881	G	A	0,999654	2021-03-30	Estonia
N_204_R	N	204	ERR5735057	28883	G	C	0,999328	2021-03-30	Estonia
N_235_F	N	235	ERR5735057	28977	C	T	0,999488	2021-03-30	Estonia
N_326_S	N	326	ERR5735057	29249	C	T	1	2021-03-30	Estonia
ORF1ab_1001_I	ORF1ab	1001	ERR5735061	3267	C	T	0,997573	2021-03-30	Estonia
ORF1ab_1708_D	ORF1ab	1708	ERR5735061	5388	C	A	0,99889	2021-03-30	Estonia
ORF1ab_2230_T	ORF1ab	2230	ERR5735061	6954	T	C	1	2021-03-30	Estonia
ORF1ab_2780_L	ORF1ab	2780	ERR5735061	8603	T	C	0,978602	2021-03-30	Estonia
ORF1ab_3674_NA	ORF1ab	3674	ERR5735061	11287	G	-TCTGGTTTT	0,703455	2021-03-30	Estonia
ORF1ab_314_L	ORF1ab	314	ERR5735061	14408	C	T	1	2021-03-30	Estonia
ORF1ab_773_V	ORF1ab	773	ERR5735061	15784	T	G	0,999225	2021-03-30	Estonia
ORF1ab_980_G	ORF1ab	980	ERR5735061	16406	T	G	0,0849673	2021-03-30	Estonia
ORF1ab_1383_R	ORF1ab	1383	ERR5735061	17615	A	G	1	2021-03-30	Estonia
ORF1ab_2537_I	ORF1ab	2537	ERR5735061	21077	C	T	1	2021-03-30	Estonia
S_68_NA	S	68	ERR5735061	21764	A	-TACATG	0,899554	2021-03-30	Estonia
S_143_NA	S	143	ERR5735061	21990	T	-TTA	0,813636	2021-03-30	Estonia
S_354_D	S	354	ERR5735061	22622	A	G	0,161202	2021-03-30	Estonia
S_501_Y	S	501	ERR5735061	23063	A	T	1	2021-03-30	Estonia
S_570_D	S	570	ERR5735061	23271	C	A	0,999571	2021-03-30	Estonia
S_614_G	S	614	ERR5735061	23403	A	G	1	2021-03-30	Estonia
S_681_H	S	681	ERR5735061	23604	C	A	1	2021-03-30	Estonia
S_716_I	S	716	ERR5735061	23709	C	T	1	2021-03-30	Estonia
S_982_A	S	982	ERR5735061	24506	T	G	1	2021-03-30	Estonia
S_1118_H	S	1118	ERR5735061	24914	G	C	0,999452	2021-03-30	Estonia
M_155_Y	M	155	ERR5735061	26985	C	T	0,99979	2021-03-30	Estonia
ORF8_27_*	ORF8	27	ERR5735061	27972	C	T	1	2021-03-30	Estonia
ORF8_52_I	ORF8	52	ERR5735061	28048	G	T	1	2021-03-30	Estonia
ORF8_73_C	ORF8	73	ERR5735061	28111	A	G	0,999583	2021-03-30	Estonia
N_3_H	N	3	ERR5735061	28280	G	C	1	2021-03-30	Estonia
N_3_V	N	3	ERR5735061	28281	A	T	0,99972	2021-03-30	Estonia
N_3_E	N	3	ERR5735061	28282	T	A	0,999167	2021-03-30	Estonia
N_203_K	N	203	ERR5735061	28881	G	A	0,999775	2021-03-30	Estonia
N_204_R	N	204	ERR5735061	28883	G	C	0,999784	2021-03-30	Estonia
N_235_F	N	235	ERR5735061	28977	C	T	0,999827	2021-03-30	Estonia
N_300_Y	N	300	ERR5735061	29171	C	T	0,99981	2021-03-30	Estonia
N_326_S	N	326	ERR5735061	29249	C	T	0,999827	2021-03-30	Estonia
ORF1ab_1001_I	ORF1ab	1001	ERR5735065	3267	C	T	1	2021-03-30	Estonia
ORF1ab_1708_D	ORF1ab	1708	ERR5735065	5388	C	A	1	2021-03-30	Estonia
ORF1ab_2230_T	ORF1ab	2230	ERR5735065	6954	T	C	0,998476	2021-03-30	Estonia
ORF1ab_2780_L	ORF1ab	2780	ERR5735065	8603	T	C	0,988142	2021-03-30	Estonia
ORF1ab_2985_K	ORF1ab	2985	ERR5735065	9219	G	A	0,902392	2021-03-30	Estonia
ORF1ab_3674_NA	ORF1ab	3674	ERR5735065	11287	G	-TCTGGTTTT	0,704443	2021-03-30	Estonia
ORF1ab_314_L	ORF1ab	314	ERR5735065	14408	C	T	1	2021-03-30	Estonia
ORF1ab_980_G	ORF1ab	980	ERR5735065	16406	T	G	0,0681606	2021-03-30	Estonia
ORF1ab_1383_R	ORF1ab	1383	ERR5735065	17615	A	G	1	2021-03-30	Estonia
ORF1ab_2537_I	ORF1ab	2537	ERR5735065	21077	C	T	1	2021-03-30	Estonia
S_68_NA	S	68	ERR5735065	21764	A	-TACATG	0,879085	2021-03-30	Estonia
S_143_NA	S	143	ERR5735065	21990	T	-TTA	0,809375	2021-03-30	Estonia
S_501_Y	S	501	ERR5735065	23063	A	T	1	2021-03-30	Estonia
S_570_D	S	570	ERR5735065	23271	C	A	1	2021-03-30	Estonia
S_614_G	S	614	ERR5735065	23403	A	G	1	2021-03-30	Estonia
S_681_H	S	681	ERR5735065	23604	C	A	1	2021-03-30	Estonia
S_716_I	S	716	ERR5735065	23709	C	T	0,999334	2021-03-30	Estonia
S_982_A	S	982	ERR5735065	24506	T	G	1	2021-03-30	Estonia
S_1118_H	S	1118	ERR5735065	24914	G	C	0,999191	2021-03-30	Estonia
ORF7a_28_I	ORF7a	28	ERR5735065	27476	C	T	0,999653	2021-03-30	Estonia
ORF8_27_*	ORF8	27	ERR5735065	27972	C	T	1	2021-03-30	Estonia
ORF8_52_I	ORF8	52	ERR5735065	28048	G	T	1	2021-03-30	Estonia
ORF8_73_C	ORF8	73	ERR5735065	28111	A	G	0,999474	2021-03-30	Estonia
N_3_H	N	3	ERR5735065	28280	G	C	1	2021-03-30	Estonia
N_3_V	N	3	ERR5735065	28281	A	T	1	2021-03-30	Estonia
N_3_E	N	3	ERR5735065	28282	T	A	0,999247	2021-03-30	Estonia
N_203_K	N	203	ERR5735065	28881	G	A	0,999649	2021-03-30	Estonia
N_204_R	N	204	ERR5735065	28883	G	C	0,999659	2021-03-30	Estonia
N_235_F	N	235	ERR5735065	28977	C	T	1	2021-03-30	Estonia
N_326_S	N	326	ERR5735065	29249	C	T	0,999511	2021-03-30	Estonia
N_399_H	N	399	ERR5735065	29468	G	C	0,999585	2021-03-30	Estonia
ORF1ab_735_V	ORF1ab	735	ERR5735069	2469	C	T	1	2021-03-29	Estonia
ORF1ab_1001_I	ORF1ab	1001	ERR5735069	3267	C	T	1	2021-03-29	Estonia
ORF1ab_1708_D	ORF1ab	1708	ERR5735069	5388	C	A	1	2021-03-29	Estonia
ORF1ab_2230_T	ORF1ab	2230	ERR5735069	6954	T	C	1	2021-03-29	Estonia
ORF1ab_2780_L	ORF1ab	2780	ERR5735069	8603	T	C	0,998544	2021-03-29	Estonia
ORF1ab_3674_NA	ORF1ab	3674	ERR5735069	11287	G	-TCTGGTTTT	0,723703	2021-03-29	Estonia
ORF1ab_314_L	ORF1ab	314	ERR5735069	14408	C	T	1	2021-03-29	Estonia
ORF1ab_1369_T	ORF1ab	1369	ERR5735069	17572	G	A	0,999038	2021-03-29	Estonia
ORF1ab_1383_R	ORF1ab	1383	ERR5735069	17615	A	G	0,998004	2021-03-29	Estonia
ORF1ab_2537_I	ORF1ab	2537	ERR5735069	21077	C	T	1	2021-03-29	Estonia
S_68_NA	S	68	ERR5735069	21764	A	-TACATG	0,896328	2021-03-29	Estonia
S_143_NA	S	143	ERR5735069	21990	T	-TTA	0,79703	2021-03-29	Estonia
S_501_Y	S	501	ERR5735069	23063	A	T	1	2021-03-29	Estonia
S_570_D	S	570	ERR5735069	23271	C	A	1	2021-03-29	Estonia
S_614_G	S	614	ERR5735069	23403	A	G	1	2021-03-29	Estonia
S_681_H	S	681	ERR5735069	23604	C	A	1	2021-03-29	Estonia
S_716_I	S	716	ERR5735069	23709	C	T	0,999204	2021-03-29	Estonia
S_982_A	S	982	ERR5735069	24506	T	G	1	2021-03-29	Estonia
S_1118_H	S	1118	ERR5735069	24914	G	C	1	2021-03-29	Estonia
ORF8_27_*	ORF8	27	ERR5735069	27972	C	T	0,998937	2021-03-29	Estonia
ORF8_52_I	ORF8	52	ERR5735069	28048	G	T	1	2021-03-29	Estonia
ORF8_73_C	ORF8	73	ERR5735069	28111	A	G	0,999106	2021-03-29	Estonia
ORF8_75_G	ORF8	75	ERR5735069	28117	A	G	0,0971867	2021-03-29	Estonia
N_3_H	N	3	ERR5735069	28280	G	C	1	2021-03-29	Estonia
N_3_V	N	3	ERR5735069	28281	A	T	0,998632	2021-03-29	Estonia
N_3_E	N	3	ERR5735069	28282	T	A	0,99866	2021-03-29	Estonia
N_203_K	N	203	ERR5735069	28881	G	A	0,999286	2021-03-29	Estonia
N_204_R	N	204	ERR5735069	28883	G	C	0,999318	2021-03-29	Estonia
N_235_F	N	235	ERR5735069	28977	C	T	1	2021-03-29	Estonia
N_326_S	N	326	ERR5735069	29249	C	T	1	2021-03-29	Estonia
ORF1ab_24_C	ORF1ab	24	ERR5735073	335	C	T	0,873134	2021-03-30	Estonia
ORF1ab_280_T	ORF1ab	280	ERR5735073	1104	T	C	0,887558	2021-03-30	Estonia
ORF1ab_814_I	ORF1ab	814	ERR5735073	2706	C	T	0,180029	2021-03-30	Estonia
ORF1ab_1001_I	ORF1ab	1001	ERR5735073	3267	C	T	1	2021-03-30	Estonia
ORF1ab_1567_A	ORF1ab	1567	ERR5735073	4964	A	G	0,999623	2021-03-30	Estonia
ORF1ab_1708_D	ORF1ab	1708	ERR5735073	5388	C	A	0,999536	2021-03-30	Estonia
ORF1ab_2230_T	ORF1ab	2230	ERR5735073	6954	T	C	1	2021-03-30	Estonia
ORF1ab_2320_V	ORF1ab	2320	ERR5735073	7224	C	T	1	2021-03-30	Estonia
ORF1ab_3674_NA	ORF1ab	3674	ERR5735073	11287	G	-TCTGGTTTT	0,715676	2021-03-30	Estonia
ORF1ab_3966_R	ORF1ab	3966	ERR5735073	12162	A	G	0,999557	2021-03-30	Estonia
ORF1ab_314_L	ORF1ab	314	ERR5735073	14408	C	T	1	2021-03-30	Estonia
ORF1ab_1177_Q	ORF1ab	1177	ERR5735073	16997	C	A	0,999498	2021-03-30	Estonia
ORF1ab_1383_R	ORF1ab	1383	ERR5735073	17615	A	G	0,999364	2021-03-30	Estonia
S_68_NA	S	68	ERR5735073	21764	A	-TACATG	0,904225	2021-03-30	Estonia
S_143_NA	S	143	ERR5735073	21990	T	-TTA	0,783107	2021-03-30	Estonia
S_501_Y	S	501	ERR5735073	23063	A	T	1	2021-03-30	Estonia
S_570_D	S	570	ERR5735073	23271	C	A	1	2021-03-30	Estonia
S_614_G	S	614	ERR5735073	23403	A	G	1	2021-03-30	Estonia
S_681_R	S	681	ERR5735073	23604	C	G	0,99943	2021-03-30	Estonia
S_716_I	S	716	ERR5735073	23709	C	T	1	2021-03-30	Estonia
S_982_A	S	982	ERR5735073	24506	T	G	1	2021-03-30	Estonia
S_1118_H	S	1118	ERR5735073	24914	G	C	1	2021-03-30	Estonia
ORF3a_221_A	ORF3a	221	ERR5735073	26053	A	G	1	2021-03-30	Estonia
ORF8_27_*	ORF8	27	ERR5735073	27972	C	T	0,999181	2021-03-30	Estonia
ORF8_52_I	ORF8	52	ERR5735073	28048	G	T	0,996725	2021-03-30	Estonia
ORF8_73_C	ORF8	73	ERR5735073	28111	A	G	1	2021-03-30	Estonia
N_3_H	N	3	ERR5735073	28280	G	C	1	2021-03-30	Estonia
N_3_V	N	3	ERR5735073	28281	A	T	1	2021-03-30	Estonia
N_3_E	N	3	ERR5735073	28282	T	A	0,998889	2021-03-30	Estonia
N_203_K	N	203	ERR5735073	28881	G	A	1	2021-03-30	Estonia
N_204_R	N	204	ERR5735073	28883	G	C	1	2021-03-30	Estonia
N_235_F	N	235	ERR5735073	28977	C	T	1	2021-03-30	Estonia
ORF1ab_192_C	ORF1ab	192	ERR5735077	839	G	T	0,787475	2021-03-29	Estonia
ORF1ab_1001_I	ORF1ab	1001	ERR5735077	3267	C	T	0,190111	2021-03-29	Estonia
ORF1ab_1246_I	ORF1ab	1246	ERR5735077	4002	C	T	0,673285	2021-03-29	Estonia
ORF1ab_1348_Q	ORF1ab	1348	ERR5735077	4307	A	C	0,762025	2021-03-29	Estonia
ORF1ab_1500_Y	ORF1ab	1500	ERR5735077	4763	C	T	0,836695	2021-03-29	Estonia
ORF1ab_1708_D	ORF1ab	1708	ERR5735077	5388	C	A	0,154141	2021-03-29	Estonia
ORF1ab_2115_I	ORF1ab	2115	ERR5735077	6609	G	T	0,807557	2021-03-29	Estonia
ORF1ab_2207_C	ORF1ab	2207	ERR5735077	6884	G	T	0,813187	2021-03-29	Estonia
ORF1ab_2230_T	ORF1ab	2230	ERR5735077	6954	T	C	0,173913	2021-03-29	Estonia
ORF1ab_2600_L	ORF1ab	2600	ERR5735077	8064	C	T	0,287671	2021-03-29	Estonia
ORF1ab_2780_L	ORF1ab	2780	ERR5735077	8603	T	C	0,159176	2021-03-29	Estonia
ORF1ab_2946_D	ORF1ab	2946	ERR5735077	9103	A	C	0,784195	2021-03-29	Estonia
ORF1ab_3278_S	ORF1ab	3278	ERR5735077	10097	G	A	0,549747	2021-03-29	Estonia
ORF1ab_3646_A	ORF1ab	3646	ERR5735077	11201	A	G	0,737419	2021-03-29	Estonia
ORF1ab_3674_NA	ORF1ab	3674	ERR5735077	11287	G	-TCTGGTTTT	0,152237	2021-03-29	Estonia
ORF1ab_3718_F	ORF1ab	3718	ERR5735077	11417	G	T	0,763652	2021-03-29	Estonia
ORF1ab_314_L	ORF1ab	314	ERR5735077	14408	C	T	1	2021-03-29	Estonia
ORF1ab_1129_C	ORF1ab	1129	ERR5735077	16852	G	T	0,272727	2021-03-29	Estonia
ORF1ab_1383_R	ORF1ab	1383	ERR5735077	17615	A	G	0,246018	2021-03-29	Estonia
ORF1ab_2132_V	ORF1ab	2132	ERR5735077	19862	C	T	0,780208	2021-03-29	Estonia
ORF1ab_2537_I	ORF1ab	2537	ERR5735077	21077	C	T	0,271311	2021-03-29	Estonia
S_9_L	S	9	ERR5735077	21588	C	T	0,754717	2021-03-29	Estonia
S_64_R	S	64	ERR5735077	21752	T	A	0,663006	2021-03-29	Estonia
S_68_NA	S	68	ERR5735077	21764	A	-TACATG	0,236172	2021-03-29	Estonia
S_137_NA	S	137	ERR5735077	21971	A	-ATGATCCATTTTTGGGTGTTT	0,416532	2021-03-29	Estonia
S_143_NA	S	143	ERR5735077	21990	T	-TTA	0,323799	2021-03-29	Estonia
S_501_Y	S	501	ERR5735077	23063	A	T	0,324324	2021-03-29	Estonia
S_570_D	S	570	ERR5735077	23271	C	A	0,239289	2021-03-29	Estonia
S_614_G	S	614	ERR5735077	23403	A	G	1	2021-03-29	Estonia
S_681_H	S	681	ERR5735077	23604	C	A	0,239576	2021-03-29	Estonia
S_716_I	S	716	ERR5735077	23709	C	T	0,317799	2021-03-29	Estonia
S_796_Y	S	796	ERR5735077	23948	G	T	0,73991	2021-03-29	Estonia
S_982_A	S	982	ERR5735077	24506	T	G	0,183607	2021-03-29	Estonia
S_1118_H	S	1118	ERR5735077	24914	G	C	0,262069	2021-03-29	Estonia
E_73_F	E	73	ERR5735077	26461	C	T	0,772321	2021-03-29	Estonia
M_82_T	M	82	ERR5735077	26767	T	C	0,80984	2021-03-29	Estonia
ORF8_11_K	ORF8	11	ERR5735077	27925	C	A	0,697455	2021-03-29	Estonia
ORF8_27_*	ORF8	27	ERR5735077	27972	C	T	0,269944	2021-03-29	Estonia
ORF8_52_I	ORF8	52	ERR5735077	28048	G	T	0,225702	2021-03-29	Estonia
ORF8_73_C	ORF8	73	ERR5735077	28111	A	G	0,261134	2021-03-29	Estonia
N_13_L	N	13	ERR5735077	28311	C	T	0,732567	2021-03-29	Estonia
N_203_K	N	203	ERR5735077	28881	G	A	0,998236	2021-03-29	Estonia
N_204_R	N	204	ERR5735077	28883	G	C	1	2021-03-29	Estonia
N_211_V	N	211	ERR5735077	28905	C	T	0,854701	2021-03-29	Estonia
N_235_F	N	235	ERR5735077	28977	C	T	0,122563	2021-03-29	Estonia
N_326_S	N	326	ERR5735077	29249	C	T	0,15735	2021-03-29	Estonia
N_378_Q	N	378	ERR5735077	29405	G	C	0,87193	2021-03-29	Estonia
ORF1ab_1001_I	ORF1ab	1001	ERR5735081	3267	C	T	1	2021-03-30	Estonia
ORF1ab_1708_D	ORF1ab	1708	ERR5735081	5388	C	A	1	2021-03-30	Estonia
ORF1ab_2230_T	ORF1ab	2230	ERR5735081	6954	T	C	1	2021-03-30	Estonia
ORF1ab_3674_NA	ORF1ab	3674	ERR5735081	11287	G	-TCTGGTTTT	0,696873	2021-03-30	Estonia
ORF1ab_314_L	ORF1ab	314	ERR5735081	14408	C	T	1	2021-03-30	Estonia
ORF1ab_980_G	ORF1ab	980	ERR5735081	16406	T	G	0,0746089	2021-03-30	Estonia
ORF1ab_1383_R	ORF1ab	1383	ERR5735081	17615	A	G	1	2021-03-30	Estonia
ORF1ab_1871_G	ORF1ab	1871	ERR5735081	19079	A	G	0,999063	2021-03-30	Estonia
S_68_NA	S	68	ERR5735081	21764	A	-TACATG	0,911202	2021-03-30	Estonia
S_143_NA	S	143	ERR5735081	21990	T	-TTA	0,854895	2021-03-30	Estonia
S_501_Y	S	501	ERR5735081	23063	A	T	0,99949	2021-03-30	Estonia
S_570_D	S	570	ERR5735081	23271	C	A	0,999611	2021-03-30	Estonia
S_614_G	S	614	ERR5735081	23403	A	G	1	2021-03-30	Estonia
S_681_H	S	681	ERR5735081	23604	C	A	1	2021-03-30	Estonia
S_716_I	S	716	ERR5735081	23709	C	T	1	2021-03-30	Estonia
S_982_A	S	982	ERR5735081	24506	T	G	0,998997	2021-03-30	Estonia
S_1118_H	S	1118	ERR5735081	24914	G	C	1	2021-03-30	Estonia
ORF7a_47_Y	ORF7a	47	ERR5735081	27532	C	T	1	2021-03-30	Estonia
ORF8_27_*	ORF8	27	ERR5735081	27972	C	T	0,99974	2021-03-30	Estonia
ORF8_52_I	ORF8	52	ERR5735081	28048	G	T	1	2021-03-30	Estonia
ORF8_73_C	ORF8	73	ERR5735081	28111	A	G	1	2021-03-30	Estonia
N_3_H	N	3	ERR5735081	28280	G	C	1	2021-03-30	Estonia
N_3_V	N	3	ERR5735081	28281	A	T	1	2021-03-30	Estonia
N_3_E	N	3	ERR5735081	28282	T	A	0,998149	2021-03-30	Estonia
N_96_S	N	96	ERR5735081	28559	G	A	0,999589	2021-03-30	Estonia
N_203_K	N	203	ERR5735081	28881	G	A	0,999669	2021-03-30	Estonia
N_204_R	N	204	ERR5735081	28883	G	C	0,999681	2021-03-30	Estonia
N_235_F	N	235	ERR5735081	28977	C	T	0,999493	2021-03-30	Estonia
ORF1ab_24_C	ORF1ab	24	ERR5735085	335	C	T	0,942935	2021-03-30	Estonia
ORF1ab_379_E	ORF1ab	379	ERR5735085	1401	G	A	1	2021-03-30	Estonia
ORF1ab_753_I	ORF1ab	753	ERR5735085	2523	C	T	0,908808	2021-03-30	Estonia
ORF1ab_1001_I	ORF1ab	1001	ERR5735085	3267	C	T	1	2021-03-30	Estonia
ORF1ab_1567_A	ORF1ab	1567	ERR5735085	4964	A	G	0,995788	2021-03-30	Estonia
ORF1ab_1708_D	ORF1ab	1708	ERR5735085	5388	C	A	0,999516	2021-03-30	Estonia
ORF1ab_2230_T	ORF1ab	2230	ERR5735085	6954	T	C	1	2021-03-30	Estonia
ORF1ab_2320_V	ORF1ab	2320	ERR5735085	7224	C	T	1	2021-03-30	Estonia
ORF1ab_3674_NA	ORF1ab	3674	ERR5735085	11287	G	-TCTGGTTTT	0,700929	2021-03-30	Estonia
ORF1ab_3966_R	ORF1ab	3966	ERR5735085	12162	A	G	1	2021-03-30	Estonia
ORF1ab_314_L	ORF1ab	314	ERR5735085	14408	C	T	0,999356	2021-03-30	Estonia
ORF1ab_980_G	ORF1ab	980	ERR5735085	16406	T	G	0,0771513	2021-03-30	Estonia
ORF1ab_1177_Q	ORF1ab	1177	ERR5735085	16997	C	A	0,999303	2021-03-30	Estonia
ORF1ab_1383_R	ORF1ab	1383	ERR5735085	17615	A	G	1	2021-03-30	Estonia
ORF1ab_2633_S	ORF1ab	2633	ERR5735085	21364	C	T	0,98401	2021-03-30	Estonia
S_68_NA	S	68	ERR5735085	21764	A	-TACATG	0,913158	2021-03-30	Estonia
S_143_NA	S	143	ERR5735085	21990	T	-TTA	0,817073	2021-03-30	Estonia
S_501_Y	S	501	ERR5735085	23063	A	T	1	2021-03-30	Estonia
S_570_D	S	570	ERR5735085	23271	C	A	0,999119	2021-03-30	Estonia
S_614_G	S	614	ERR5735085	23403	A	G	1	2021-03-30	Estonia
S_681_R	S	681	ERR5735085	23604	C	G	1	2021-03-30	Estonia
S_716_I	S	716	ERR5735085	23709	C	T	1	2021-03-30	Estonia
S_982_A	S	982	ERR5735085	24506	T	G	1	2021-03-30	Estonia
S_1118_H	S	1118	ERR5735085	24914	G	C	1	2021-03-30	Estonia
ORF3a_166_L	ORF3a	166	ERR5735085	25889	C	T	1	2021-03-30	Estonia
ORF3a_221_A	ORF3a	221	ERR5735085	26053	A	G	0,999754	2021-03-30	Estonia
ORF7b_15_S	ORF7b	15	ERR5735085	27798	G	T	0,420769	2021-03-30	Estonia
ORF8_27_*	ORF8	27	ERR5735085	27972	C	T	0,999529	2021-03-30	Estonia
ORF8_52_I	ORF8	52	ERR5735085	28048	G	T	1	2021-03-30	Estonia
ORF8_73_C	ORF8	73	ERR5735085	28111	A	G	1	2021-03-30	Estonia
N_3_H	N	3	ERR5735085	28280	G	C	1	2021-03-30	Estonia
N_3_V	N	3	ERR5735085	28281	A	T	1	2021-03-30	Estonia
N_3_E	N	3	ERR5735085	28282	T	A	0,999038	2021-03-30	Estonia
N_203_K	N	203	ERR5735085	28881	G	A	1	2021-03-30	Estonia
N_204_R	N	204	ERR5735085	28883	G	C	0,999603	2021-03-30	Estonia
N_235_F	N	235	ERR5735085	28977	C	T	0,999696	2021-03-30	Estonia
ORF1ab_1001_I	ORF1ab	1001	ERR5735089	3267	C	T	1	2021-03-30	Estonia
ORF1ab_1708_D	ORF1ab	1708	ERR5735089	5388	C	A	1	2021-03-30	Estonia
ORF1ab_1862_S	ORF1ab	1862	ERR5735089	5849	C	T	0,997525	2021-03-30	Estonia
ORF1ab_1989_S	ORF1ab	1989	ERR5735089	6230	C	T	0,999643	2021-03-30	Estonia
ORF1ab_2049_V	ORF1ab	2049	ERR5735089	6411	A	T	0,999531	2021-03-30	Estonia
ORF1ab_2137_I	ORF1ab	2137	ERR5735089	6675	C	T	1	2021-03-30	Estonia
ORF1ab_2230_T	ORF1ab	2230	ERR5735089	6954	T	C	1	2021-03-30	Estonia
ORF1ab_2780_L	ORF1ab	2780	ERR5735089	8603	T	C	0,99455	2021-03-30	Estonia
ORF1ab_3674_NA	ORF1ab	3674	ERR5735089	11287	G	-TCTGGTTTT	0,707581	2021-03-30	Estonia
ORF1ab_314_L	ORF1ab	314	ERR5735089	14408	C	T	1	2021-03-30	Estonia
ORF1ab_980_G	ORF1ab	980	ERR5735089	16406	T	G	0,08159	2021-03-30	Estonia
ORF1ab_1383_R	ORF1ab	1383	ERR5735089	17615	A	G	1	2021-03-30	Estonia
S_68_NA	S	68	ERR5735089	21764	A	-TACATG	0,895582	2021-03-30	Estonia
S_143_NA	S	143	ERR5735089	21990	T	-TTA	0,928571	2021-03-30	Estonia
S_501_Y	S	501	ERR5735089	23063	A	T	1	2021-03-30	Estonia
S_570_D	S	570	ERR5735089	23271	C	A	0,998819	2021-03-30	Estonia
S_614_G	S	614	ERR5735089	23403	A	G	0,999373	2021-03-30	Estonia
S_681_H	S	681	ERR5735089	23604	C	A	0,999347	2021-03-30	Estonia
S_716_I	S	716	ERR5735089	23709	C	T	1	2021-03-30	Estonia
S_982_A	S	982	ERR5735089	24506	T	G	1	2021-03-30	Estonia
S_1118_H	S	1118	ERR5735089	24914	G	C	1	2021-03-30	Estonia
ORF3a_15_F	ORF3a	15	ERR5735089	25437	G	T	0,998316	2021-03-30	Estonia
ORF8_18_H	ORF8	18	ERR5735089	27947	A	T	1	2021-03-30	Estonia
ORF8_27_*	ORF8	27	ERR5735089	27972	C	T	0,998072	2021-03-30	Estonia
ORF8_52_I	ORF8	52	ERR5735089	28048	G	T	0,999281	2021-03-30	Estonia
ORF8_65_V	ORF8	65	ERR5735089	28087	C	T	0,733632	2021-03-30	Estonia
ORF8_73_C	ORF8	73	ERR5735089	28111	A	G	0,99932	2021-03-30	Estonia
N_3_H	N	3	ERR5735089	28280	G	C	1	2021-03-30	Estonia
N_3_V	N	3	ERR5735089	28281	A	T	0,999017	2021-03-30	Estonia
N_3_E	N	3	ERR5735089	28282	T	A	1	2021-03-30	Estonia
N_203_K	N	203	ERR5735089	28881	G	A	1	2021-03-30	Estonia
N_204_R	N	204	ERR5735089	28883	G	C	1	2021-03-30	Estonia
N_235_F	N	235	ERR5735089	28977	C	T	0,999179	2021-03-30	Estonia
ORF1ab_1001_I	ORF1ab	1001	ERR5735101	3267	C	T	1	2021-03-30	Estonia
ORF1ab_1708_D	ORF1ab	1708	ERR5735101	5388	C	A	1	2021-03-30	Estonia
ORF1ab_2230_T	ORF1ab	2230	ERR5735101	6954	T	C	1	2021-03-30	Estonia
ORF1ab_2780_L	ORF1ab	2780	ERR5735101	8603	T	C	0,994259	2021-03-30	Estonia
ORF1ab_3674_NA	ORF1ab	3674	ERR5735101	11287	G	-TCTGGTTTT	0,730694	2021-03-30	Estonia
ORF1ab_314_L	ORF1ab	314	ERR5735101	14408	C	T	0,999425	2021-03-30	Estonia
ORF1ab_1383_R	ORF1ab	1383	ERR5735101	17615	A	G	0,999379	2021-03-30	Estonia
ORF1ab_2537_I	ORF1ab	2537	ERR5735101	21077	C	T	1	2021-03-30	Estonia
S_12_F	S	12	ERR5735101	21597	C	T	1	2021-03-30	Estonia
S_68_NA	S	68	ERR5735101	21764	A	-TACATG	0,899038	2021-03-30	Estonia
S_143_NA	S	143	ERR5735101	21990	T	-TTA	0,80683	2021-03-30	Estonia
S_501_Y	S	501	ERR5735101	23063	A	T	0,997972	2021-03-30	Estonia
S_570_D	S	570	ERR5735101	23271	C	A	0,999284	2021-03-30	Estonia
S_583_D	S	583	ERR5735101	23311	G	T	0,999336	2021-03-30	Estonia
S_614_G	S	614	ERR5735101	23403	A	G	1	2021-03-30	Estonia
S_681_H	S	681	ERR5735101	23604	C	A	1	2021-03-30	Estonia
S_716_I	S	716	ERR5735101	23709	C	T	1	2021-03-30	Estonia
S_982_A	S	982	ERR5735101	24506	T	G	1	2021-03-30	Estonia
S_1118_H	S	1118	ERR5735101	24914	G	C	1	2021-03-30	Estonia
ORF8_27_*	ORF8	27	ERR5735101	27972	C	T	1	2021-03-30	Estonia
ORF8_52_I	ORF8	52	ERR5735101	28048	G	T	0,998896	2021-03-30	Estonia
ORF8_73_C	ORF8	73	ERR5735101	28111	A	G	1	2021-03-30	Estonia
N_3_H	N	3	ERR5735101	28280	G	C	1	2021-03-30	Estonia
N_3_V	N	3	ERR5735101	28281	A	T	1	2021-03-30	Estonia
N_3_E	N	3	ERR5735101	28282	T	A	1	2021-03-30	Estonia
N_203_K	N	203	ERR5735101	28881	G	A	1	2021-03-30	Estonia
N_204_R	N	204	ERR5735101	28883	G	C	1	2021-03-30	Estonia
N_235_F	N	235	ERR5735101	28977	C	T	0,999117	2021-03-30	Estonia
N_326_S	N	326	ERR5735101	29249	C	T	1	2021-03-30	Estonia
ORF1ab_28_I	ORF1ab	28	ERR5735105	347	G	A	0,366083	2021-03-29	Estonia
ORF1ab_351_R	ORF1ab	351	ERR5735105	1317	A	G	0,433228	2021-03-29	Estonia
ORF1ab_1001_I	ORF1ab	1001	ERR5735105	3267	C	T	1	2021-03-29	Estonia
ORF1ab_1708_D	ORF1ab	1708	ERR5735105	5388	C	A	1	2021-03-29	Estonia
ORF1ab_2230_T	ORF1ab	2230	ERR5735105	6954	T	C	1	2021-03-29	Estonia
ORF1ab_2279_V	ORF1ab	2279	ERR5735105	7101	C	T	0,977295	2021-03-29	Estonia
ORF1ab_3674_NA	ORF1ab	3674	ERR5735105	11287	G	-TCTGGTTTT	0,694891	2021-03-29	Estonia
ORF1ab_314_L	ORF1ab	314	ERR5735105	14408	C	T	0,999196	2021-03-29	Estonia
ORF1ab_469_N	ORF1ab	469	ERR5735105	14874	G	T	0,931164	2021-03-29	Estonia
ORF1ab_899_I	ORF1ab	899	ERR5735105	16163	C	T	0,997582	2021-03-29	Estonia
ORF1ab_1541_V	ORF1ab	1541	ERR5735105	18089	G	T	1	2021-03-29	Estonia
ORF1ab_1765_T	ORF1ab	1765	ERR5735105	18761	T	C	0,998441	2021-03-29	Estonia
S_68_NA	S	68	ERR5735105	21764	A	-TACATG	0,907407	2021-03-29	Estonia
S_143_NA	S	143	ERR5735105	21990	T	-TTA	0,837209	2021-03-29	Estonia
S_501_Y	S	501	ERR5735105	23063	A	T	1	2021-03-29	Estonia
S_570_D	S	570	ERR5735105	23271	C	A	1	2021-03-29	Estonia
S_614_G	S	614	ERR5735105	23403	A	G	0,999464	2021-03-29	Estonia
S_681_H	S	681	ERR5735105	23604	C	A	0,999434	2021-03-29	Estonia
S_716_I	S	716	ERR5735105	23709	C	T	1	2021-03-29	Estonia
S_982_A	S	982	ERR5735105	24506	T	G	1	2021-03-29	Estonia
S_1118_H	S	1118	ERR5735105	24914	G	C	1	2021-03-29	Estonia
S_1208_H	S	1208	ERR5735105	25186	G	T	0,999122	2021-03-29	Estonia
ORF8_27_*	ORF8	27	ERR5735105	27972	C	T	0,999636	2021-03-29	Estonia
ORF8_52_I	ORF8	52	ERR5735105	28048	G	T	0,999596	2021-03-29	Estonia
ORF8_68_*	ORF8	68	ERR5735105	28095	A	T	0,995447	2021-03-29	Estonia
ORF8_73_C	ORF8	73	ERR5735105	28111	A	G	0,999355	2021-03-29	Estonia
N_3_H	N	3	ERR5735105	28280	G	C	0,999754	2021-03-29	Estonia
N_3_V	N	3	ERR5735105	28281	A	T	1	2021-03-29	Estonia
N_3_E	N	3	ERR5735105	28282	T	A	1	2021-03-29	Estonia
N_203_K	N	203	ERR5735105	28881	G	A	0,999448	2021-03-29	Estonia
N_204_R	N	204	ERR5735105	28883	G	C	0,999732	2021-03-29	Estonia
N_204_A	N	204	ERR5735105	28884	G	C	0,999731	2021-03-29	Estonia
N_235_F	N	235	ERR5735105	28977	C	T	0,999139	2021-03-29	Estonia
ORF1ab_1001_I	ORF1ab	1001	ERR5735109	3267	C	T	0,998832	2021-03-30	Estonia
ORF1ab_1708_D	ORF1ab	1708	ERR5735109	5388	C	A	1	2021-03-30	Estonia
ORF1ab_1862_S	ORF1ab	1862	ERR5735109	5849	C	T	1	2021-03-30	Estonia
ORF1ab_1989_S	ORF1ab	1989	ERR5735109	6230	C	T	1	2021-03-30	Estonia
ORF1ab_2049_V	ORF1ab	2049	ERR5735109	6411	A	T	1	2021-03-30	Estonia
ORF1ab_2137_I	ORF1ab	2137	ERR5735109	6675	C	T	1	2021-03-30	Estonia
ORF1ab_2230_T	ORF1ab	2230	ERR5735109	6954	T	C	1	2021-03-30	Estonia
ORF1ab_2780_L	ORF1ab	2780	ERR5735109	8603	T	C	0,981366	2021-03-30	Estonia
ORF1ab_3674_NA	ORF1ab	3674	ERR5735109	11287	G	-TCTGGTTTT	0,688814	2021-03-30	Estonia
ORF1ab_314_L	ORF1ab	314	ERR5735109	14408	C	T	1	2021-03-30	Estonia
ORF1ab_980_G	ORF1ab	980	ERR5735109	16406	T	G	0,0544828	2021-03-30	Estonia
ORF1ab_1089_L	ORF1ab	1089	ERR5735109	16733	C	T	1	2021-03-30	Estonia
ORF1ab_1383_R	ORF1ab	1383	ERR5735109	17615	A	G	1	2021-03-30	Estonia
ORF1ab_2388_Y	ORF1ab	2388	ERR5735109	20629	C	T	1	2021-03-30	Estonia
S_3_NA	S	3	ERR5735109	21569	G	+T	0,0591549	2021-03-30	Estonia
S_5_F	S	5	ERR5735109	21575	C	T	1	2021-03-30	Estonia
S_68_NA	S	68	ERR5735109	21764	A	-TACATG	0,896689	2021-03-30	Estonia
S_143_NA	S	143	ERR5735109	21990	T	-TTA	0,818519	2021-03-30	Estonia
S_501_Y	S	501	ERR5735109	23063	A	T	1	2021-03-30	Estonia
S_570_D	S	570	ERR5735109	23271	C	A	0,999625	2021-03-30	Estonia
S_614_G	S	614	ERR5735109	23403	A	G	1	2021-03-30	Estonia
S_681_H	S	681	ERR5735109	23604	C	A	1	2021-03-30	Estonia
S_716_I	S	716	ERR5735109	23709	C	T	1	2021-03-30	Estonia
S_982_A	S	982	ERR5735109	24506	T	G	1	2021-03-30	Estonia
S_1118_H	S	1118	ERR5735109	24914	G	C	0,999428	2021-03-30	Estonia
ORF3a_15_F	ORF3a	15	ERR5735109	25437	G	T	1	2021-03-30	Estonia
ORF8_27_*	ORF8	27	ERR5735109	27972	C	T	1	2021-03-30	Estonia
ORF8_52_I	ORF8	52	ERR5735109	28048	G	T	0,999557	2021-03-30	Estonia
ORF8_73_C	ORF8	73	ERR5735109	28111	A	G	1	2021-03-30	Estonia
N_3_H	N	3	ERR5735109	28280	G	C	0,999378	2021-03-30	Estonia
N_3_V	N	3	ERR5735109	28281	A	T	0,99872	2021-03-30	Estonia
N_3_E	N	3	ERR5735109	28282	T	A	1	2021-03-30	Estonia
N_203_K	N	203	ERR5735109	28881	G	A	0,999527	2021-03-30	Estonia
N_204_R	N	204	ERR5735109	28883	G	C	1	2021-03-30	Estonia
N_235_F	N	235	ERR5735109	28977	C	T	1	2021-03-30	Estonia
ORF10_24_C	ORF10	24	ERR5735109	29627	C	T	0,0536603	2021-03-30	Estonia
ORF1ab_140_NA	ORF1ab	140	ERR5735113	685	A	-AAGTCATTT	0,735294	2021-03-29	Estonia
ORF1ab_2007_I	ORF1ab	2007	ERR5735113	6285	C	T	0,999484	2021-03-29	Estonia
ORF1ab_3674_NA	ORF1ab	3674	ERR5735113	11287	G	-TCTGGTTTT	0,710072	2021-03-29	Estonia
ORF1ab_314_S	ORF1ab	314	ERR5735113	14407	C	T	0,999182	2021-03-29	Estonia
ORF1ab_314_L	ORF1ab	314	ERR5735113	14408	C	T	1	2021-03-29	Estonia
ORF1ab_980_G	ORF1ab	980	ERR5735113	16406	T	G	0,0785714	2021-03-29	Estonia
S_52_R	S	52	ERR5735113	21717	A	G	0,992505	2021-03-29	Estonia
S_68_NA	S	68	ERR5735113	21764	A	-TACATG	0,971919	2021-03-29	Estonia
S_75_V	S	75	ERR5735113	21786	G	T	0,997674	2021-03-29	Estonia
S_143_NA	S	143	ERR5735113	21990	T	-TTA	0,810893	2021-03-29	Estonia
S_484_K	S	484	ERR5735113	23012	G	A	1	2021-03-29	Estonia
S_614_G	S	614	ERR5735113	23403	A	G	1	2021-03-29	Estonia
S_677_H	S	677	ERR5735113	23593	G	C	0,999509	2021-03-29	Estonia
S_888_L	S	888	ERR5735113	24224	T	C	1	2021-03-29	Estonia
E_21_F	E	21	ERR5735113	26305	C	T	0,504995	2021-03-29	Estonia
M_82_T	M	82	ERR5735113	26767	T	C	0,999543	2021-03-29	Estonia
ORF6_1_NA	ORF6	1	ERR5735113	27204	G	-TTT	0,922844	2021-03-29	Estonia
ORF8_72_P	ORF8	72	ERR5735113	28108	A	C	0,999263	2021-03-29	Estonia
N_2_NA	N	2	ERR5735113	28277	T	-CTG	0,823689	2021-03-29	Estonia
N_12_G	N	12	ERR5735113	28308	C	G	0,999819	2021-03-29	Estonia
N_205_I	N	205	ERR5735113	28887	C	T	0,999151	2021-03-29	Estonia
ORF1ab_498_V	ORF1ab	498	ERR5735129	1758	C	T	0,998603	2021-04-01	Estonia
ORF1ab_1001_I	ORF1ab	1001	ERR5735129	3267	C	T	1	2021-04-01	Estonia
ORF1ab_1708_D	ORF1ab	1708	ERR5735129	5388	C	A	1	2021-04-01	Estonia
ORF1ab_2230_T	ORF1ab	2230	ERR5735129	6954	T	C	1	2021-04-01	Estonia
ORF1ab_2780_L	ORF1ab	2780	ERR5735129	8603	T	C	0,827751	2021-04-01	Estonia
ORF1ab_3674_NA	ORF1ab	3674	ERR5735129	11287	G	-TCTGGTTTT	0,932383	2021-04-01	Estonia
ORF1ab_314_L	ORF1ab	314	ERR5735129	14408	C	T	1	2021-04-01	Estonia
ORF1ab_1383_R	ORF1ab	1383	ERR5735129	17615	A	G	1	2021-04-01	Estonia
ORF1ab_2537_I	ORF1ab	2537	ERR5735129	21077	C	T	1	2021-04-01	Estonia
S_68_NA	S	68	ERR5735129	21764	A	-TACATG	0,943311	2021-04-01	Estonia
S_143_NA	S	143	ERR5735129	21990	T	-TTA	0,855914	2021-04-01	Estonia
S_501_Y	S	501	ERR5735129	23063	A	T	1	2021-04-01	Estonia
S_570_D	S	570	ERR5735129	23271	C	A	0,999176	2021-04-01	Estonia
S_614_G	S	614	ERR5735129	23403	A	G	1	2021-04-01	Estonia
S_681_H	S	681	ERR5735129	23604	C	A	1	2021-04-01	Estonia
S_716_I	S	716	ERR5735129	23709	C	T	1	2021-04-01	Estonia
S_982_A	S	982	ERR5735129	24506	T	G	0,998945	2021-04-01	Estonia
S_1118_H	S	1118	ERR5735129	24914	G	C	0,9993	2021-04-01	Estonia
ORF8_27_*	ORF8	27	ERR5735129	27972	C	T	0,998314	2021-04-01	Estonia
ORF8_52_I	ORF8	52	ERR5735129	28048	G	T	0,999064	2021-04-01	Estonia
ORF8_73_C	ORF8	73	ERR5735129	28111	A	G	1	2021-04-01	Estonia
N_3_H	N	3	ERR5735129	28280	G	C	1	2021-04-01	Estonia
N_3_V	N	3	ERR5735129	28281	A	T	0,999063	2021-04-01	Estonia
N_3_E	N	3	ERR5735129	28282	T	A	1	2021-04-01	Estonia
N_203_K	N	203	ERR5735129	28881	G	A	0,998969	2021-04-01	Estonia
N_204_R	N	204	ERR5735129	28883	G	C	1	2021-04-01	Estonia
N_235_F	N	235	ERR5735129	28977	C	T	0,999048	2021-04-01	Estonia
N_326_S	N	326	ERR5735129	29249	C	T	1	2021-04-01	Estonia
ORF1ab_1001_I	ORF1ab	1001	ERR5735133	3267	C	T	1	2021-04-01	Estonia
ORF1ab_1708_D	ORF1ab	1708	ERR5735133	5388	C	A	1	2021-04-01	Estonia
ORF1ab_2230_T	ORF1ab	2230	ERR5735133	6954	T	C	1	2021-04-01	Estonia
ORF1ab_2780_L	ORF1ab	2780	ERR5735133	8603	T	C	0,910628	2021-04-01	Estonia
ORF1ab_3674_NA	ORF1ab	3674	ERR5735133	11287	G	-TCTGGTTTT	0,933333	2021-04-01	Estonia
ORF1ab_314_L	ORF1ab	314	ERR5735133	14408	C	T	1	2021-04-01	Estonia
ORF1ab_1383_R	ORF1ab	1383	ERR5735133	17615	A	G	0,998605	2021-04-01	Estonia
ORF1ab_2020_N	ORF1ab	2020	ERR5735133	19525	G	A	0,994565	2021-04-01	Estonia
ORF1ab_2537_I	ORF1ab	2537	ERR5735133	21077	C	T	1	2021-04-01	Estonia
S_68_NA	S	68	ERR5735133	21764	A	-TACATG	0,925373	2021-04-01	Estonia
S_143_NA	S	143	ERR5735133	21990	T	-TTA	0,826829	2021-04-01	Estonia
S_501_Y	S	501	ERR5735133	23063	A	T	1	2021-04-01	Estonia
S_570_D	S	570	ERR5735133	23271	C	A	1	2021-04-01	Estonia
S_614_G	S	614	ERR5735133	23403	A	G	0,999329	2021-04-01	Estonia
S_681_H	S	681	ERR5735133	23604	C	A	1	2021-04-01	Estonia
S_716_I	S	716	ERR5735133	23709	C	T	1	2021-04-01	Estonia
S_982_A	S	982	ERR5735133	24506	T	G	1	2021-04-01	Estonia
S_1118_H	S	1118	ERR5735133	24914	G	C	1	2021-04-01	Estonia
ORF8_27_*	ORF8	27	ERR5735133	27972	C	T	0,996624	2021-04-01	Estonia
ORF8_52_I	ORF8	52	ERR5735133	28048	G	T	1	2021-04-01	Estonia
ORF8_73_C	ORF8	73	ERR5735133	28111	A	G	1	2021-04-01	Estonia
N_3_H	N	3	ERR5735133	28280	G	C	1	2021-04-01	Estonia
N_3_V	N	3	ERR5735133	28281	A	T	1	2021-04-01	Estonia
N_3_E	N	3	ERR5735133	28282	T	A	1	2021-04-01	Estonia
N_203_K	N	203	ERR5735133	28881	G	A	0,999282	2021-04-01	Estonia
N_204_R	N	204	ERR5735133	28883	G	C	1	2021-04-01	Estonia
N_235_F	N	235	ERR5735133	28977	C	T	1	2021-04-01	Estonia
N_326_S	N	326	ERR5735133	29249	C	T	0,999363	2021-04-01	Estonia
ORF1ab_498_V	ORF1ab	498	ERR5735137	1758	C	T	1	2021-04-01	Estonia
ORF1ab_1001_I	ORF1ab	1001	ERR5735137	3267	C	T	0,998883	2021-04-01	Estonia
ORF1ab_1708_D	ORF1ab	1708	ERR5735137	5388	C	A	1	2021-04-01	Estonia
ORF1ab_2230_T	ORF1ab	2230	ERR5735137	6954	T	C	1	2021-04-01	Estonia
ORF1ab_2780_L	ORF1ab	2780	ERR5735137	8603	T	C	0,988506	2021-04-01	Estonia
ORF1ab_3674_NA	ORF1ab	3674	ERR5735137	11287	G	-TCTGGTTTT	0,952112	2021-04-01	Estonia
ORF1ab_314_L	ORF1ab	314	ERR5735137	14408	C	T	1	2021-04-01	Estonia
ORF1ab_1383_R	ORF1ab	1383	ERR5735137	17615	A	G	1	2021-04-01	Estonia
ORF1ab_2537_I	ORF1ab	2537	ERR5735137	21077	C	T	1	2021-04-01	Estonia
S_68_NA	S	68	ERR5735137	21764	A	-TACATG	0,948416	2021-04-01	Estonia
S_143_NA	S	143	ERR5735137	21990	T	-TTA	0,823183	2021-04-01	Estonia
S_501_Y	S	501	ERR5735137	23063	A	T	1	2021-04-01	Estonia
S_570_D	S	570	ERR5735137	23271	C	A	1	2021-04-01	Estonia
S_614_G	S	614	ERR5735137	23403	A	G	1	2021-04-01	Estonia
S_681_H	S	681	ERR5735137	23604	C	A	1	2021-04-01	Estonia
S_716_I	S	716	ERR5735137	23709	C	T	1	2021-04-01	Estonia
S_982_A	S	982	ERR5735137	24506	T	G	0,998575	2021-04-01	Estonia
S_1118_H	S	1118	ERR5735137	24914	G	C	0,998989	2021-04-01	Estonia
ORF8_27_*	ORF8	27	ERR5735137	27972	C	T	1	2021-04-01	Estonia
ORF8_52_I	ORF8	52	ERR5735137	28048	G	T	1	2021-04-01	Estonia
ORF8_73_C	ORF8	73	ERR5735137	28111	A	G	1	2021-04-01	Estonia
N_3_H	N	3	ERR5735137	28280	G	C	1	2021-04-01	Estonia
N_3_V	N	3	ERR5735137	28281	A	T	1	2021-04-01	Estonia
N_3_E	N	3	ERR5735137	28282	T	A	1	2021-04-01	Estonia
N_203_K	N	203	ERR5735137	28881	G	A	0,999195	2021-04-01	Estonia
N_204_R	N	204	ERR5735137	28883	G	C	1	2021-04-01	Estonia
N_235_F	N	235	ERR5735137	28977	C	T	0,999172	2021-04-01	Estonia
N_326_S	N	326	ERR5735137	29249	C	T	1	2021-04-01	Estonia
ORF1ab_203_N	ORF1ab	203	ERR5735141	872	G	A	0,998466	2021-04-03	Estonia
ORF1ab_589_G	ORF1ab	589	ERR5735141	2031	A	G	1	2021-04-03	Estonia
ORF1ab_2396_I	ORF1ab	2396	ERR5735141	7452	G	T	1	2021-04-03	Estonia
ORF1ab_2533_R	ORF1ab	2533	ERR5735141	7863	A	G	1	2021-04-03	Estonia
ORF1ab_314_L	ORF1ab	314	ERR5735141	14408	C	T	1	2021-04-03	Estonia
ORF1ab_980_G	ORF1ab	980	ERR5735141	16406	T	G	0,0707657	2021-04-03	Estonia
S_138_Y	S	138	ERR5735141	21974	G	T	0,558174	2021-04-03	Estonia
S_477_N	S	477	ERR5735141	22992	G	A	0,999125	2021-04-03	Estonia
S_522_S	S	522	ERR5735141	23126	G	T	0,791712	2021-04-03	Estonia
S_614_G	S	614	ERR5735141	23403	A	G	0,999413	2021-04-03	Estonia
S_675_R	S	675	ERR5735141	23586	A	G	0,998969	2021-04-03	Estonia
S_845_S	S	845	ERR5735141	24095	G	T	0,645914	2021-04-03	Estonia
N_203_K	N	203	ERR5735141	28881	G	A	0,999346	2021-04-03	Estonia
N_204_R	N	204	ERR5735141	28883	G	C	1	2021-04-03	Estonia
N_208_G	N	208	ERR5735141	28896	C	G	0,999429	2021-04-03	Estonia
N_211_V	N	211	ERR5735141	28905	C	T	0,999356	2021-04-03	Estonia
ORF1ab_1001_I	ORF1ab	1001	ERR5735145	3267	C	T	1	2021-04-03	Estonia
ORF1ab_1708_D	ORF1ab	1708	ERR5735145	5388	C	A	1	2021-04-03	Estonia
ORF1ab_1862_S	ORF1ab	1862	ERR5735145	5849	C	T	1	2021-04-03	Estonia
ORF1ab_1989_S	ORF1ab	1989	ERR5735145	6230	C	T	1	2021-04-03	Estonia
ORF1ab_2049_V	ORF1ab	2049	ERR5735145	6411	A	T	0,999095	2021-04-03	Estonia
ORF1ab_2137_I	ORF1ab	2137	ERR5735145	6675	C	T	1	2021-04-03	Estonia
ORF1ab_2230_T	ORF1ab	2230	ERR5735145	6954	T	C	1	2021-04-03	Estonia
ORF1ab_2780_L	ORF1ab	2780	ERR5735145	8603	T	C	0,997691	2021-04-03	Estonia
ORF1ab_3674_NA	ORF1ab	3674	ERR5735145	11287	G	-TCTGGTTTT	0,951443	2021-04-03	Estonia
ORF1ab_314_L	ORF1ab	314	ERR5735145	14408	C	T	1	2021-04-03	Estonia
ORF1ab_1383_R	ORF1ab	1383	ERR5735145	17615	A	G	1	2021-04-03	Estonia
ORF1ab_1953_L	ORF1ab	1953	ERR5735145	19325	C	T	1	2021-04-03	Estonia
S_68_NA	S	68	ERR5735145	21764	A	-TACATG	0,938046	2021-04-03	Estonia
S_143_NA	S	143	ERR5735145	21990	T	-TTA	0,830592	2021-04-03	Estonia
S_501_Y	S	501	ERR5735145	23063	A	T	0,995475	2021-04-03	Estonia
S_570_D	S	570	ERR5735145	23271	C	A	0,9992	2021-04-03	Estonia
S_614_G	S	614	ERR5735145	23403	A	G	0,999253	2021-04-03	Estonia
S_681_H	S	681	ERR5735145	23604	C	A	1	2021-04-03	Estonia
S_716_I	S	716	ERR5735145	23709	C	T	1	2021-04-03	Estonia
S_982_A	S	982	ERR5735145	24506	T	G	1	2021-04-03	Estonia
S_1118_H	S	1118	ERR5735145	24914	G	C	1	2021-04-03	Estonia
ORF3a_15_F	ORF3a	15	ERR5735145	25437	G	T	1	2021-04-03	Estonia
ORF8_18_H	ORF8	18	ERR5735145	27947	A	T	1	2021-04-03	Estonia
ORF8_27_*	ORF8	27	ERR5735145	27972	C	T	1	2021-04-03	Estonia
ORF8_52_I	ORF8	52	ERR5735145	28048	G	T	1	2021-04-03	Estonia
ORF8_73_C	ORF8	73	ERR5735145	28111	A	G	0,998865	2021-04-03	Estonia
N_3_H	N	3	ERR5735145	28280	G	C	1	2021-04-03	Estonia
N_3_V	N	3	ERR5735145	28281	A	T	0,99872	2021-04-03	Estonia
N_3_E	N	3	ERR5735145	28282	T	A	1	2021-04-03	Estonia
N_203_K	N	203	ERR5735145	28881	G	A	0,999257	2021-04-03	Estonia
N_204_R	N	204	ERR5735145	28883	G	C	0,999295	2021-04-03	Estonia
N_235_F	N	235	ERR5735145	28977	C	T	1	2021-04-03	Estonia
ORF1ab_1001_I	ORF1ab	1001	ERR5735149	3267	C	T	1	2021-04-03	Estonia
ORF1ab_1708_D	ORF1ab	1708	ERR5735149	5388	C	A	0,999049	2021-04-03	Estonia
ORF1ab_2230_T	ORF1ab	2230	ERR5735149	6954	T	C	1	2021-04-03	Estonia
ORF1ab_2780_L	ORF1ab	2780	ERR5735149	8603	T	C	0,910628	2021-04-03	Estonia
ORF1ab_3674_NA	ORF1ab	3674	ERR5735149	11287	G	-TCTGGTTTT	0,933236	2021-04-03	Estonia
ORF1ab_314_L	ORF1ab	314	ERR5735149	14408	C	T	0,998792	2021-04-03	Estonia
ORF1ab_773_V	ORF1ab	773	ERR5735149	15784	T	G	1	2021-04-03	Estonia
ORF1ab_1383_R	ORF1ab	1383	ERR5735149	17615	A	G	1	2021-04-03	Estonia
ORF1ab_2537_I	ORF1ab	2537	ERR5735149	21077	C	T	0,998405	2021-04-03	Estonia
S_68_NA	S	68	ERR5735149	21764	A	-TACATG	0,926167	2021-04-03	Estonia
S_143_NA	S	143	ERR5735149	21990	T	-TTA	0,857422	2021-04-03	Estonia
S_501_Y	S	501	ERR5735149	23063	A	T	1	2021-04-03	Estonia
S_570_D	S	570	ERR5735149	23271	C	A	1	2021-04-03	Estonia
S_614_G	S	614	ERR5735149	23403	A	G	1	2021-04-03	Estonia
S_681_H	S	681	ERR5735149	23604	C	A	1	2021-04-03	Estonia
S_716_I	S	716	ERR5735149	23709	C	T	0,998957	2021-04-03	Estonia
S_982_A	S	982	ERR5735149	24506	T	G	0,997861	2021-04-03	Estonia
S_1118_H	S	1118	ERR5735149	24914	G	C	1	2021-04-03	Estonia
ORF8_27_*	ORF8	27	ERR5735149	27972	C	T	0,999143	2021-04-03	Estonia
ORF8_52_I	ORF8	52	ERR5735149	28048	G	T	1	2021-04-03	Estonia
ORF8_73_C	ORF8	73	ERR5735149	28111	A	G	1	2021-04-03	Estonia
N_3_H	N	3	ERR5735149	28280	G	C	1	2021-04-03	Estonia
N_3_V	N	3	ERR5735149	28281	A	T	1	2021-04-03	Estonia
N_3_E	N	3	ERR5735149	28282	T	A	1	2021-04-03	Estonia
N_203_K	N	203	ERR5735149	28881	G	A	1	2021-04-03	Estonia
N_204_R	N	204	ERR5735149	28883	G	C	1	2021-04-03	Estonia
N_235_F	N	235	ERR5735149	28977	C	T	0,999374	2021-04-03	Estonia
N_326_S	N	326	ERR5735149	29249	C	T	0,999268	2021-04-03	Estonia
ORF1ab_1001_I	ORF1ab	1001	ERR5735153	3267	C	T	1	2021-03-31	Estonia
ORF1ab_1708_D	ORF1ab	1708	ERR5735153	5388	C	A	1	2021-03-31	Estonia
ORF1ab_2230_T	ORF1ab	2230	ERR5735153	6954	T	C	0,996928	2021-03-31	Estonia
ORF1ab_2780_L	ORF1ab	2780	ERR5735153	8603	T	C	0,991354	2021-03-31	Estonia
ORF1ab_3674_NA	ORF1ab	3674	ERR5735153	11287	G	-TCTGGTTTT	0,952168	2021-03-31	Estonia
ORF1ab_4207_I	ORF1ab	4207	ERR5735153	12885	C	T	1	2021-03-31	Estonia
ORF1ab_314_L	ORF1ab	314	ERR5735153	14408	C	T	1	2021-03-31	Estonia
ORF1ab_773_V	ORF1ab	773	ERR5735153	15784	T	G	1	2021-03-31	Estonia
ORF1ab_980_G	ORF1ab	980	ERR5735153	16406	T	G	0,0537634	2021-03-31	Estonia
ORF1ab_1383_R	ORF1ab	1383	ERR5735153	17615	A	G	1	2021-03-31	Estonia
ORF1ab_2537_I	ORF1ab	2537	ERR5735153	21077	C	T	0,998469	2021-03-31	Estonia
S_68_NA	S	68	ERR5735153	21764	A	-TACATG	0,957284	2021-03-31	Estonia
S_143_NA	S	143	ERR5735153	21990	T	-TTA	0,850427	2021-03-31	Estonia
S_501_Y	S	501	ERR5735153	23063	A	T	1	2021-03-31	Estonia
S_570_D	S	570	ERR5735153	23271	C	A	1	2021-03-31	Estonia
S_614_G	S	614	ERR5735153	23403	A	G	1	2021-03-31	Estonia
S_681_H	S	681	ERR5735153	23604	C	A	1	2021-03-31	Estonia
S_716_I	S	716	ERR5735153	23709	C	T	0,998953	2021-03-31	Estonia
S_982_A	S	982	ERR5735153	24506	T	G	1	2021-03-31	Estonia
S_1118_H	S	1118	ERR5735153	24914	G	C	1	2021-03-31	Estonia
ORF8_27_*	ORF8	27	ERR5735153	27972	C	T	1	2021-03-31	Estonia
ORF8_52_I	ORF8	52	ERR5735153	28048	G	T	0,99823	2021-03-31	Estonia
ORF8_73_C	ORF8	73	ERR5735153	28111	A	G	0,998538	2021-03-31	Estonia
N_3_H	N	3	ERR5735153	28280	G	C	0,99723	2021-03-31	Estonia
N_3_V	N	3	ERR5735153	28281	A	T	1	2021-03-31	Estonia
N_3_E	N	3	ERR5735153	28282	T	A	1	2021-03-31	Estonia
N_203_K	N	203	ERR5735153	28881	G	A	0,99941	2021-03-31	Estonia
N_204_R	N	204	ERR5735153	28883	G	C	1	2021-03-31	Estonia
N_235_F	N	235	ERR5735153	28977	C	T	1	2021-03-31	Estonia
N_326_S	N	326	ERR5735153	29249	C	T	0,999548	2021-03-31	Estonia
ORF1ab_1001_I	ORF1ab	1001	ERR5735157	3267	C	T	0,998623	2021-03-31	Estonia
ORF1ab_1708_D	ORF1ab	1708	ERR5735157	5388	C	A	1	2021-03-31	Estonia
ORF1ab_2230_T	ORF1ab	2230	ERR5735157	6954	T	C	1	2021-03-31	Estonia
ORF1ab_2780_L	ORF1ab	2780	ERR5735157	8603	T	C	0,99162	2021-03-31	Estonia
ORF1ab_3674_NA	ORF1ab	3674	ERR5735157	11287	G	-TCTGGTTTT	0,951479	2021-03-31	Estonia
ORF1ab_314_L	ORF1ab	314	ERR5735157	14408	C	T	1	2021-03-31	Estonia
ORF1ab_1203_F	ORF1ab	1203	ERR5735157	17074	C	T	0,115162	2021-03-31	Estonia
ORF1ab_1383_R	ORF1ab	1383	ERR5735157	17615	A	G	1	2021-03-31	Estonia
ORF1ab_2172_NA	ORF1ab	2172	ERR5735157	19983	C	+T	0,05919	2021-03-31	Estonia
ORF1ab_2537_I	ORF1ab	2537	ERR5735157	21077	C	T	1	2021-03-31	Estonia
S_68_NA	S	68	ERR5735157	21764	A	-TACATG	0,947431	2021-03-31	Estonia
S_143_NA	S	143	ERR5735157	21990	T	-TTA	0,811839	2021-03-31	Estonia
S_501_Y	S	501	ERR5735157	23063	A	T	1	2021-03-31	Estonia
S_570_D	S	570	ERR5735157	23271	C	A	1	2021-03-31	Estonia
S_614_G	S	614	ERR5735157	23403	A	G	1	2021-03-31	Estonia
S_681_H	S	681	ERR5735157	23604	C	A	1	2021-03-31	Estonia
S_716_I	S	716	ERR5735157	23709	C	T	0,998951	2021-03-31	Estonia
S_982_A	S	982	ERR5735157	24506	T	G	1	2021-03-31	Estonia
S_1118_H	S	1118	ERR5735157	24914	G	C	1	2021-03-31	Estonia
ORF8_8_V	ORF8	8	ERR5735157	27916	G	T	1	2021-03-31	Estonia
ORF8_27_*	ORF8	27	ERR5735157	27972	C	T	1	2021-03-31	Estonia
ORF8_52_I	ORF8	52	ERR5735157	28048	G	T	0,99661	2021-03-31	Estonia
ORF8_73_C	ORF8	73	ERR5735157	28111	A	G	1	2021-03-31	Estonia
N_3_H	N	3	ERR5735157	28280	G	C	1	2021-03-31	Estonia
N_3_V	N	3	ERR5735157	28281	A	T	1	2021-03-31	Estonia
N_3_E	N	3	ERR5735157	28282	T	A	1	2021-03-31	Estonia
N_203_K	N	203	ERR5735157	28881	G	A	1	2021-03-31	Estonia
N_204_R	N	204	ERR5735157	28883	G	C	0,999506	2021-03-31	Estonia
N_211_S	N	211	ERR5735157	28904	G	T	0,998532	2021-03-31	Estonia
N_235_F	N	235	ERR5735157	28977	C	T	1	2021-03-31	Estonia
N_326_S	N	326	ERR5735157	29249	C	T	0,999082	2021-03-31	Estonia
ORF1ab_1001_I	ORF1ab	1001	ERR5735161	3267	C	T	1	2021-04-02	Estonia
ORF1ab_1708_D	ORF1ab	1708	ERR5735161	5388	C	A	0,998724	2021-04-02	Estonia
ORF1ab_2230_T	ORF1ab	2230	ERR5735161	6954	T	C	1	2021-04-02	Estonia
ORF1ab_3674_NA	ORF1ab	3674	ERR5735161	11287	G	-TCTGGTTTT	0,94967	2021-04-02	Estonia
ORF1ab_4308_L	ORF1ab	4308	ERR5735161	13187	A	C	0,999493	2021-04-02	Estonia
ORF1ab_314_L	ORF1ab	314	ERR5735161	14408	C	T	1	2021-04-02	Estonia
ORF1ab_1895_V	ORF1ab	1895	ERR5735161	19151	C	T	1	2021-04-02	Estonia
S_68_NA	S	68	ERR5735161	21764	A	-TACATG	0,953714	2021-04-02	Estonia
S_143_NA	S	143	ERR5735161	21990	T	-TTA	0,815348	2021-04-02	Estonia
S_570_D	S	570	ERR5735161	23271	C	A	1	2021-04-02	Estonia
S_614_G	S	614	ERR5735161	23403	A	G	0,998895	2021-04-02	Estonia
S_681_H	S	681	ERR5735161	23604	C	A	1	2021-04-02	Estonia
S_716_I	S	716	ERR5735161	23709	C	T	1	2021-04-02	Estonia
S_982_A	S	982	ERR5735161	24506	T	G	1	2021-04-02	Estonia
S_1118_H	S	1118	ERR5735161	24914	G	C	1	2021-04-02	Estonia
ORF8_27_*	ORF8	27	ERR5735161	27972	C	T	1	2021-04-02	Estonia
ORF8_52_I	ORF8	52	ERR5735161	28048	G	T	0,995465	2021-04-02	Estonia
ORF8_73_C	ORF8	73	ERR5735161	28111	A	G	1	2021-04-02	Estonia
N_3_H	N	3	ERR5735161	28280	G	C	0,998239	2021-04-02	Estonia
N_3_V	N	3	ERR5735161	28281	A	T	1	2021-04-02	Estonia
N_3_E	N	3	ERR5735161	28282	T	A	1	2021-04-02	Estonia
N_203_K	N	203	ERR5735161	28881	G	A	1	2021-04-02	Estonia
N_204_R	N	204	ERR5735161	28883	G	C	0,998559	2021-04-02	Estonia
N_235_F	N	235	ERR5735161	28977	C	T	1	2021-04-02	Estonia
ORF1ab_1001_I	ORF1ab	1001	ERR5735165	3267	C	T	1	2021-03-31	Estonia
ORF1ab_1496_I	ORF1ab	1496	ERR5735165	4752	C	T	1	2021-03-31	Estonia
ORF1ab_1708_D	ORF1ab	1708	ERR5735165	5388	C	A	0,999107	2021-03-31	Estonia
ORF1ab_2230_T	ORF1ab	2230	ERR5735165	6954	T	C	1	2021-03-31	Estonia
ORF1ab_2780_L	ORF1ab	2780	ERR5735165	8603	T	C	0,994911	2021-03-31	Estonia
ORF1ab_3674_NA	ORF1ab	3674	ERR5735165	11287	G	-TCTGGTTTT	0,9548	2021-03-31	Estonia
ORF1ab_314_L	ORF1ab	314	ERR5735165	14408	C	T	1	2021-03-31	Estonia
ORF1ab_1383_R	ORF1ab	1383	ERR5735165	17615	A	G	1	2021-03-31	Estonia
ORF1ab_1687_C	ORF1ab	1687	ERR5735165	18526	C	T	0,999086	2021-03-31	Estonia
ORF1ab_2537_I	ORF1ab	2537	ERR5735165	21077	C	T	1	2021-03-31	Estonia
S_68_NA	S	68	ERR5735165	21764	A	-TACATG	0,957483	2021-03-31	Estonia
S_143_NA	S	143	ERR5735165	21990	T	-TTA	0,814596	2021-03-31	Estonia
S_570_D	S	570	ERR5735165	23271	C	A	1	2021-03-31	Estonia
S_614_G	S	614	ERR5735165	23403	A	G	1	2021-03-31	Estonia
S_681_H	S	681	ERR5735165	23604	C	A	0,997826	2021-03-31	Estonia
S_716_I	S	716	ERR5735165	23709	C	T	1	2021-03-31	Estonia
S_982_A	S	982	ERR5735165	24506	T	G	0,998294	2021-03-31	Estonia
S_1118_H	S	1118	ERR5735165	24914	G	C	0,998776	2021-03-31	Estonia
ORF8_27_*	ORF8	27	ERR5735165	27972	C	T	0,998457	2021-03-31	Estonia
ORF8_52_I	ORF8	52	ERR5735165	28048	G	T	1	2021-03-31	Estonia
ORF8_73_C	ORF8	73	ERR5735165	28111	A	G	1	2021-03-31	Estonia
N_3_H	N	3	ERR5735165	28280	G	C	1	2021-03-31	Estonia
N_3_V	N	3	ERR5735165	28281	A	T	0,998578	2021-03-31	Estonia
N_3_E	N	3	ERR5735165	28282	T	A	0,997191	2021-03-31	Estonia
N_203_K	N	203	ERR5735165	28881	G	A	1	2021-03-31	Estonia
N_204_R	N	204	ERR5735165	28883	G	C	0,999044	2021-03-31	Estonia
N_235_F	N	235	ERR5735165	28977	C	T	1	2021-03-31	Estonia
N_326_S	N	326	ERR5735165	29249	C	T	1	2021-03-31	Estonia
ORF1ab_1001_I	ORF1ab	1001	ERR5735169	3267	C	T	1	2021-03-31	Estonia
ORF1ab_1708_D	ORF1ab	1708	ERR5735169	5388	C	A	0,998111	2021-03-31	Estonia
ORF1ab_1862_S	ORF1ab	1862	ERR5735169	5849	C	T	1	2021-03-31	Estonia
ORF1ab_1989_S	ORF1ab	1989	ERR5735169	6230	C	T	0,999523	2021-03-31	Estonia
ORF1ab_2049_V	ORF1ab	2049	ERR5735169	6411	A	T	0,999506	2021-03-31	Estonia
ORF1ab_2137_I	ORF1ab	2137	ERR5735169	6675	C	T	1	2021-03-31	Estonia
ORF1ab_2230_T	ORF1ab	2230	ERR5735169	6954	T	C	1	2021-03-31	Estonia
ORF1ab_2780_L	ORF1ab	2780	ERR5735169	8603	T	C	0,994565	2021-03-31	Estonia
ORF1ab_3674_NA	ORF1ab	3674	ERR5735169	11287	G	-TCTGGTTTT	0,952809	2021-03-31	Estonia
ORF1ab_3782_F	ORF1ab	3782	ERR5735169	11609	G	T	0,100726	2021-03-31	Estonia
ORF1ab_314_L	ORF1ab	314	ERR5735169	14408	C	T	1	2021-03-31	Estonia
ORF1ab_1383_R	ORF1ab	1383	ERR5735169	17615	A	G	0,997573	2021-03-31	Estonia
S_68_NA	S	68	ERR5735169	21764	A	-TACATG	0,923518	2021-03-31	Estonia
S_143_L	S	143	ERR5735169	21989	G	C	1	2021-03-31	Estonia
S_143_NA	S	143	ERR5735169	21990	T	-TTA	0,916115	2021-03-31	Estonia
S_501_Y	S	501	ERR5735169	23063	A	T	1	2021-03-31	Estonia
S_570_D	S	570	ERR5735169	23271	C	A	1	2021-03-31	Estonia
S_614_G	S	614	ERR5735169	23403	A	G	0,999144	2021-03-31	Estonia
S_681_H	S	681	ERR5735169	23604	C	A	1	2021-03-31	Estonia
S_716_I	S	716	ERR5735169	23709	C	T	0,999035	2021-03-31	Estonia
S_982_A	S	982	ERR5735169	24506	T	G	1	2021-03-31	Estonia
S_1118_H	S	1118	ERR5735169	24914	G	C	1	2021-03-31	Estonia
ORF3a_15_F	ORF3a	15	ERR5735169	25437	G	T	0,998884	2021-03-31	Estonia
ORF8_18_H	ORF8	18	ERR5735169	27947	A	T	1	2021-03-31	Estonia
ORF8_27_*	ORF8	27	ERR5735169	27972	C	T	0,99684	2021-03-31	Estonia
ORF8_52_I	ORF8	52	ERR5735169	28048	G	T	1	2021-03-31	Estonia
ORF8_65_V	ORF8	65	ERR5735169	28087	C	T	0,881773	2021-03-31	Estonia
ORF8_73_C	ORF8	73	ERR5735169	28111	A	G	1	2021-03-31	Estonia
N_3_H	N	3	ERR5735169	28280	G	C	0,998521	2021-03-31	Estonia
N_3_V	N	3	ERR5735169	28281	A	T	0,998489	2021-03-31	Estonia
N_3_E	N	3	ERR5735169	28282	T	A	1	2021-03-31	Estonia
N_203_K	N	203	ERR5735169	28881	G	A	1	2021-03-31	Estonia
N_204_R	N	204	ERR5735169	28883	G	C	1	2021-03-31	Estonia
N_235_F	N	235	ERR5735169	28977	C	T	1	2021-03-31	Estonia
ORF1ab_1001_I	ORF1ab	1001	ERR5735177	3267	C	T	1	2021-03-31	Estonia
ORF1ab_1708_D	ORF1ab	1708	ERR5735177	5388	C	A	1	2021-03-31	Estonia
ORF1ab_2230_T	ORF1ab	2230	ERR5735177	6954	T	C	1	2021-03-31	Estonia
ORF1ab_2780_L	ORF1ab	2780	ERR5735177	8603	T	C	0,95	2021-03-31	Estonia
ORF1ab_3537_D	ORF1ab	3537	ERR5735177	10874	A	G	1	2021-03-31	Estonia
ORF1ab_3674_NA	ORF1ab	3674	ERR5735177	11287	G	-TCTGGTTTT	0,943068	2021-03-31	Estonia
ORF1ab_17_I	ORF1ab	17	ERR5735177	13517	C	T	0,999272	2021-03-31	Estonia
ORF1ab_245_D	ORF1ab	245	ERR5735177	14202	G	T	0,998469	2021-03-31	Estonia
ORF1ab_314_L	ORF1ab	314	ERR5735177	14408	C	T	1	2021-03-31	Estonia
ORF1ab_773_V	ORF1ab	773	ERR5735177	15784	T	G	0,998798	2021-03-31	Estonia
ORF1ab_1383_R	ORF1ab	1383	ERR5735177	17615	A	G	1	2021-03-31	Estonia
ORF1ab_2537_I	ORF1ab	2537	ERR5735177	21077	C	T	1	2021-03-31	Estonia
S_68_NA	S	68	ERR5735177	21764	A	-TACATG	0,935289	2021-03-31	Estonia
S_142_D	S	142	ERR5735177	21987	G	A	0,541889	2021-03-31	Estonia
S_143_NA	S	143	ERR5735177	21990	T	-TTA	0,888889	2021-03-31	Estonia
S_411_S	S	411	ERR5735177	22793	G	T	1	2021-03-31	Estonia
S_501_Y	S	501	ERR5735177	23063	A	T	1	2021-03-31	Estonia
S_570_D	S	570	ERR5735177	23271	C	A	1	2021-03-31	Estonia
S_614_G	S	614	ERR5735177	23403	A	G	1	2021-03-31	Estonia
S_681_H	S	681	ERR5735177	23604	C	A	1	2021-03-31	Estonia
S_716_I	S	716	ERR5735177	23709	C	T	1	2021-03-31	Estonia
S_982_A	S	982	ERR5735177	24506	T	G	0,996997	2021-03-31	Estonia
S_1118_H	S	1118	ERR5735177	24914	G	C	1	2021-03-31	Estonia
ORF8_27_*	ORF8	27	ERR5735177	27972	C	T	0,998795	2021-03-31	Estonia
ORF8_52_I	ORF8	52	ERR5735177	28048	G	T	1	2021-03-31	Estonia
ORF8_73_C	ORF8	73	ERR5735177	28111	A	G	1	2021-03-31	Estonia
N_3_H	N	3	ERR5735177	28280	G	C	0,998715	2021-03-31	Estonia
N_3_V	N	3	ERR5735177	28281	A	T	1	2021-03-31	Estonia
N_3_E	N	3	ERR5735177	28282	T	A	1	2021-03-31	Estonia
N_203_K	N	203	ERR5735177	28881	G	A	0,998654	2021-03-31	Estonia
N_204_R	N	204	ERR5735177	28883	G	C	1	2021-03-31	Estonia
N_235_F	N	235	ERR5735177	28977	C	T	1	2021-03-31	Estonia
N_326_S	N	326	ERR5735177	29249	C	T	1	2021-03-31	Estonia
ORF1ab_1001_I	ORF1ab	1001	ERR5735181	3267	C	T	1	2021-03-31	Estonia
ORF1ab_1708_D	ORF1ab	1708	ERR5735181	5388	C	A	1	2021-03-31	Estonia
ORF1ab_2230_T	ORF1ab	2230	ERR5735181	6954	T	C	1	2021-03-31	Estonia
ORF1ab_2780_L	ORF1ab	2780	ERR5735181	8603	T	C	0,951923	2021-03-31	Estonia
ORF1ab_3537_D	ORF1ab	3537	ERR5735181	10874	A	G	0,999349	2021-03-31	Estonia
ORF1ab_3674_NA	ORF1ab	3674	ERR5735181	11287	G	-TCTGGTTTT	0,92898	2021-03-31	Estonia
ORF1ab_314_L	ORF1ab	314	ERR5735181	14408	C	T	1	2021-03-31	Estonia
ORF1ab_773_V	ORF1ab	773	ERR5735181	15784	T	G	1	2021-03-31	Estonia
ORF1ab_1140_N	ORF1ab	1140	ERR5735181	16885	T	A	0,909802	2021-03-31	Estonia
ORF1ab_1383_R	ORF1ab	1383	ERR5735181	17615	A	G	1	2021-03-31	Estonia
ORF1ab_1851_L	ORF1ab	1851	ERR5735181	19019	C	T	0,231621	2021-03-31	Estonia
ORF1ab_2537_I	ORF1ab	2537	ERR5735181	21077	C	T	1	2021-03-31	Estonia
S_68_NA	S	68	ERR5735181	21764	A	-TACATG	0,921032	2021-03-31	Estonia
S_142_D	S	142	ERR5735181	21987	G	A	0,523148	2021-03-31	Estonia
S_143_NA	S	143	ERR5735181	21990	T	-TTA	0,910596	2021-03-31	Estonia
S_501_Y	S	501	ERR5735181	23063	A	T	1	2021-03-31	Estonia
S_570_D	S	570	ERR5735181	23271	C	A	1	2021-03-31	Estonia
S_614_G	S	614	ERR5735181	23403	A	G	1	2021-03-31	Estonia
S_681_H	S	681	ERR5735181	23604	C	A	0,999094	2021-03-31	Estonia
S_716_I	S	716	ERR5735181	23709	C	T	0,998302	2021-03-31	Estonia
S_982_A	S	982	ERR5735181	24506	T	G	1	2021-03-31	Estonia
S_1118_H	S	1118	ERR5735181	24914	G	C	1	2021-03-31	Estonia
ORF8_27_*	ORF8	27	ERR5735181	27972	C	T	1	2021-03-31	Estonia
ORF8_52_I	ORF8	52	ERR5735181	28048	G	T	1	2021-03-31	Estonia
ORF8_73_C	ORF8	73	ERR5735181	28111	A	G	1	2021-03-31	Estonia
N_3_H	N	3	ERR5735181	28280	G	C	1	2021-03-31	Estonia
N_3_V	N	3	ERR5735181	28281	A	T	1	2021-03-31	Estonia
N_3_E	N	3	ERR5735181	28282	T	A	0,999535	2021-03-31	Estonia
N_203_K	N	203	ERR5735181	28881	G	A	0,998652	2021-03-31	Estonia
N_204_R	N	204	ERR5735181	28883	G	C	1	2021-03-31	Estonia
N_235_F	N	235	ERR5735181	28977	C	T	1	2021-03-31	Estonia
N_326_S	N	326	ERR5735181	29249	C	T	1	2021-03-31	Estonia
ORF1ab_131_V	ORF1ab	131	ERR5735185	657	C	T	0,839937	2021-04-01	Estonia
ORF1ab_377_D	ORF1ab	377	ERR5735185	1396	A	T	1	2021-04-01	Estonia
ORF1ab_516_V	ORF1ab	516	ERR5735185	1812	C	T	1	2021-04-01	Estonia
ORF1ab_708_I	ORF1ab	708	ERR5735185	2388	C	T	0,997126	2021-04-01	Estonia
ORF1ab_890_F	ORF1ab	890	ERR5735185	2933	C	T	1	2021-04-01	Estonia
ORF1ab_1892_L	ORF1ab	1892	ERR5735185	5939	A	C	0,992366	2021-04-01	Estonia
ORF1ab_2035_R	ORF1ab	2035	ERR5735185	6368	G	A	0,402062	2021-04-01	Estonia
ORF1ab_3606_F	ORF1ab	3606	ERR5735185	11083	G	T	0,149856	2021-04-01	Estonia
ORF1ab_314_L	ORF1ab	314	ERR5735185	14408	C	T	1	2021-04-01	Estonia
ORF1ab_2453_I	ORF1ab	2453	ERR5735185	20825	C	T	1	2021-04-01	Estonia
S_9_S	S	9	ERR5735185	21587	C	T	0,0621302	2021-04-01	Estonia
S_137_NA	S	137	ERR5735185	21973	T	-GATCCA	0,176471	2021-04-01	Estonia
S_138_Y	S	138	ERR5735185	21974	G	T	0,924171	2021-04-01	Estonia
S_153_T	S	153	ERR5735185	22020	T	C	0,970588	2021-04-01	Estonia
S_240_NA	S	240	ERR5735185	22280	A	-CTTTACTTG	0,0536913	2021-04-01	Estonia
S_614_G	S	614	ERR5735185	23403	A	G	1	2021-04-01	Estonia
M_29_F	M	29	ERR5735185	26607	C	T	0,0606936	2021-04-01	Estonia
ORF7b_40_I	ORF7b	40	ERR5735185	27874	C	T	1	2021-04-01	Estonia
ORF8_62_L	ORF8	62	ERR5735185	28077	G	T	1	2021-04-01	Estonia
N_203_K	N	203	ERR5735185	28881	G	A	1	2021-04-01	Estonia
N_204_R	N	204	ERR5735185	28883	G	C	1	2021-04-01	Estonia
N_234_I	N	234	ERR5735185	28975	G	T	1	2021-04-01	Estonia
ORF1ab_1001_I	ORF1ab	1001	ERR5735193	3267	C	T	0,998681	2021-04-01	Estonia
ORF1ab_1708_D	ORF1ab	1708	ERR5735193	5388	C	A	1	2021-04-01	Estonia
ORF1ab_2230_T	ORF1ab	2230	ERR5735193	6954	T	C	1	2021-04-01	Estonia
ORF1ab_2780_L	ORF1ab	2780	ERR5735193	8603	T	C	0,942857	2021-04-01	Estonia
ORF1ab_3603_NA	ORF1ab	3603	ERR5735193	11074	C	+T	0,0864106	2021-04-01	Estonia
ORF1ab_3606_NA	ORF1ab	3606	ERR5735193	11082	T	-G	0,0760524	2021-04-01	Estonia
ORF1ab_3606_F	ORF1ab	3606	ERR5735193	11083	G	T	1	2021-04-01	Estonia
ORF1ab_3674_NA	ORF1ab	3674	ERR5735193	11287	G	-TCTGGTTTT	0,935025	2021-04-01	Estonia
ORF1ab_314_L	ORF1ab	314	ERR5735193	14408	C	T	1	2021-04-01	Estonia
ORF1ab_773_V	ORF1ab	773	ERR5735193	15784	T	G	0,999066	2021-04-01	Estonia
ORF1ab_980_G	ORF1ab	980	ERR5735193	16406	T	G	0,0749487	2021-04-01	Estonia
ORF1ab_1383_R	ORF1ab	1383	ERR5735193	17615	A	G	1	2021-04-01	Estonia
ORF1ab_2537_I	ORF1ab	2537	ERR5735193	21077	C	T	1	2021-04-01	Estonia
S_68_NA	S	68	ERR5735193	21764	A	-TACATG	0,939248	2021-04-01	Estonia
S_143_NA	S	143	ERR5735193	21990	T	-TTA	0,889336	2021-04-01	Estonia
S_501_Y	S	501	ERR5735193	23063	A	T	1	2021-04-01	Estonia
S_570_D	S	570	ERR5735193	23271	C	A	0,999409	2021-04-01	Estonia
S_614_G	S	614	ERR5735193	23403	A	G	0,998926	2021-04-01	Estonia
S_681_H	S	681	ERR5735193	23604	C	A	0,999105	2021-04-01	Estonia
S_716_I	S	716	ERR5735193	23709	C	T	1	2021-04-01	Estonia
S_982_A	S	982	ERR5735193	24506	T	G	1	2021-04-01	Estonia
S_1118_H	S	1118	ERR5735193	24914	G	C	1	2021-04-01	Estonia
ORF3a_174_D	ORF3a	174	ERR5735193	25913	G	A	0,590055	2021-04-01	Estonia
ORF8_27_*	ORF8	27	ERR5735193	27972	C	T	0,999491	2021-04-01	Estonia
ORF8_52_I	ORF8	52	ERR5735193	28048	G	T	1	2021-04-01	Estonia
ORF8_73_C	ORF8	73	ERR5735193	28111	A	G	1	2021-04-01	Estonia
N_3_H	N	3	ERR5735193	28280	G	C	1	2021-04-01	Estonia
N_3_V	N	3	ERR5735193	28281	A	T	1	2021-04-01	Estonia
N_3_E	N	3	ERR5735193	28282	T	A	1	2021-04-01	Estonia
N_203_K	N	203	ERR5735193	28881	G	A	0,999477	2021-04-01	Estonia
N_204_R	N	204	ERR5735193	28883	G	C	1	2021-04-01	Estonia
N_235_F	N	235	ERR5735193	28977	C	T	0,998941	2021-04-01	Estonia
N_326_S	N	326	ERR5735193	29249	C	T	0,999491	2021-04-01	Estonia
ORF1ab_1001_I	ORF1ab	1001	ERR5735209	3267	C	T	1	2021-04-03	Estonia
ORF1ab_1708_D	ORF1ab	1708	ERR5735209	5388	C	A	1	2021-04-03	Estonia
ORF1ab_2018_S	ORF1ab	2018	ERR5735209	6317	C	T	1	2021-04-03	Estonia
ORF1ab_2230_T	ORF1ab	2230	ERR5735209	6954	T	C	1	2021-04-03	Estonia
ORF1ab_3085_L	ORF1ab	3085	ERR5735209	9518	T	C	0,0819175	2021-04-03	Estonia
ORF1ab_3674_NA	ORF1ab	3674	ERR5735209	11287	G	-TCTGGTTTT	0,94335	2021-04-03	Estonia
ORF1ab_4127_V	ORF1ab	4127	ERR5735209	12644	A	G	1	2021-04-03	Estonia
ORF1ab_314_L	ORF1ab	314	ERR5735209	14408	C	T	1	2021-04-03	Estonia
S_68_NA	S	68	ERR5735209	21764	A	-TACATG	0,953466	2021-04-03	Estonia
S_143_NA	S	143	ERR5735209	21990	T	-TTA	0,857143	2021-04-03	Estonia
S_501_Y	S	501	ERR5735209	23063	A	T	1	2021-04-03	Estonia
S_570_D	S	570	ERR5735209	23271	C	A	1	2021-04-03	Estonia
S_614_G	S	614	ERR5735209	23403	A	G	1	2021-04-03	Estonia
S_681_H	S	681	ERR5735209	23604	C	A	1	2021-04-03	Estonia
S_716_I	S	716	ERR5735209	23709	C	T	0,999012	2021-04-03	Estonia
S_982_A	S	982	ERR5735209	24506	T	G	1	2021-04-03	Estonia
S_1118_H	S	1118	ERR5735209	24914	G	C	1	2021-04-03	Estonia
M_75_L	M	75	ERR5735209	26746	G	T	1	2021-04-03	Estonia
ORF8_27_*	ORF8	27	ERR5735209	27972	C	T	0,999477	2021-04-03	Estonia
ORF8_52_I	ORF8	52	ERR5735209	28048	G	T	1	2021-04-03	Estonia
ORF8_73_C	ORF8	73	ERR5735209	28111	A	G	1	2021-04-03	Estonia
ORF8_102_F	ORF8	102	ERR5735209	28198	G	T	0,062381	2021-04-03	Estonia
N_3_H	N	3	ERR5735209	28280	G	C	1	2021-04-03	Estonia
N_3_V	N	3	ERR5735209	28281	A	T	0,999413	2021-04-03	Estonia
N_3_E	N	3	ERR5735209	28282	T	A	1	2021-04-03	Estonia
N_98_Y	N	98	ERR5735209	28565	G	T	0,138467	2021-04-03	Estonia
N_203_K	N	203	ERR5735209	28881	G	A	0,999512	2021-04-03	Estonia
N_204_R	N	204	ERR5735209	28883	G	C	0,999078	2021-04-03	Estonia
N_235_F	N	235	ERR5735209	28977	C	T	0,997993	2021-04-03	Estonia
ORF1ab_1001_I	ORF1ab	1001	ERR5735213	3267	C	T	1	2021-03-31	Estonia
ORF1ab_1708_D	ORF1ab	1708	ERR5735213	5388	C	A	1	2021-03-31	Estonia
ORF1ab_1862_S	ORF1ab	1862	ERR5735213	5849	C	T	1	2021-03-31	Estonia
ORF1ab_1989_S	ORF1ab	1989	ERR5735213	6230	C	T	1	2021-03-31	Estonia
ORF1ab_2049_V	ORF1ab	2049	ERR5735213	6411	A	T	1	2021-03-31	Estonia
ORF1ab_2137_I	ORF1ab	2137	ERR5735213	6675	C	T	1	2021-03-31	Estonia
ORF1ab_2230_T	ORF1ab	2230	ERR5735213	6954	T	C	0,998731	2021-03-31	Estonia
ORF1ab_2780_L	ORF1ab	2780	ERR5735213	8603	T	C	0,962353	2021-03-31	Estonia
ORF1ab_3674_NA	ORF1ab	3674	ERR5735213	11287	G	-TCTGGTTTT	0,947524	2021-03-31	Estonia
ORF1ab_314_L	ORF1ab	314	ERR5735213	14408	C	T	1	2021-03-31	Estonia
ORF1ab_1383_R	ORF1ab	1383	ERR5735213	17615	A	G	1	2021-03-31	Estonia
S_68_NA	S	68	ERR5735213	21764	A	-TACATG	0,938494	2021-03-31	Estonia
S_143_NA	S	143	ERR5735213	21990	T	-TTA	0,862903	2021-03-31	Estonia
S_501_Y	S	501	ERR5735213	23063	A	T	1	2021-03-31	Estonia
S_570_D	S	570	ERR5735213	23271	C	A	1	2021-03-31	Estonia
S_614_G	S	614	ERR5735213	23403	A	G	0,999514	2021-03-31	Estonia
S_681_H	S	681	ERR5735213	23604	C	A	1	2021-03-31	Estonia
S_716_I	S	716	ERR5735213	23709	C	T	0,999311	2021-03-31	Estonia
S_982_A	S	982	ERR5735213	24506	T	G	1	2021-03-31	Estonia
S_1118_H	S	1118	ERR5735213	24914	G	C	1	2021-03-31	Estonia
ORF3a_15_F	ORF3a	15	ERR5735213	25437	G	T	0,999266	2021-03-31	Estonia
ORF8_18_H	ORF8	18	ERR5735213	27947	A	T	1	2021-03-31	Estonia
ORF8_27_*	ORF8	27	ERR5735213	27972	C	T	0,999347	2021-03-31	Estonia
ORF8_52_I	ORF8	52	ERR5735213	28048	G	T	0,999297	2021-03-31	Estonia
ORF8_73_C	ORF8	73	ERR5735213	28111	A	G	0,998372	2021-03-31	Estonia
N_3_H	N	3	ERR5735213	28280	G	C	1	2021-03-31	Estonia
N_3_V	N	3	ERR5735213	28281	A	T	1	2021-03-31	Estonia
N_3_E	N	3	ERR5735213	28282	T	A	1	2021-03-31	Estonia
N_203_K	N	203	ERR5735213	28881	G	A	1	2021-03-31	Estonia
N_204_R	N	204	ERR5735213	28883	G	C	1	2021-03-31	Estonia
N_235_F	N	235	ERR5735213	28977	C	T	0,999593	2021-03-31	Estonia
ORF1ab_1001_I	ORF1ab	1001	ERR5735221	3267	C	T	1	2021-03-31	Estonia
ORF1ab_1708_D	ORF1ab	1708	ERR5735221	5388	C	A	0,998529	2021-03-31	Estonia
ORF1ab_1786_L	ORF1ab	1786	ERR5735221	5622	C	T	0,992731	2021-03-31	Estonia
ORF1ab_1859_H	ORF1ab	1859	ERR5735221	5840	T	C	0,998979	2021-03-31	Estonia
ORF1ab_2230_T	ORF1ab	2230	ERR5735221	6954	T	C	1	2021-03-31	Estonia
ORF1ab_2780_L	ORF1ab	2780	ERR5735221	8603	T	C	0,920091	2021-03-31	Estonia
ORF1ab_2929_S	ORF1ab	2929	ERR5735221	9050	C	T	1	2021-03-31	Estonia
ORF1ab_3674_NA	ORF1ab	3674	ERR5735221	11287	G	-TCTGGTTTT	0,932299	2021-03-31	Estonia
ORF1ab_223_T	ORF1ab	223	ERR5735221	14134	C	A	0,0964567	2021-03-31	Estonia
ORF1ab_314_L	ORF1ab	314	ERR5735221	14408	C	T	1	2021-03-31	Estonia
ORF1ab_980_G	ORF1ab	980	ERR5735221	16406	T	G	0,0668605	2021-03-31	Estonia
ORF1ab_997_L	ORF1ab	997	ERR5735221	16457	C	T	1	2021-03-31	Estonia
ORF1ab_1383_R	ORF1ab	1383	ERR5735221	17615	A	G	1	2021-03-31	Estonia
ORF1ab_1538_L	ORF1ab	1538	ERR5735221	18079	G	T	1	2021-03-31	Estonia
ORF1ab_2537_I	ORF1ab	2537	ERR5735221	21077	C	T	0,998617	2021-03-31	Estonia
S_68_NA	S	68	ERR5735221	21764	A	-TACATG	0,910256	2021-03-31	Estonia
S_143_NA	S	143	ERR5735221	21990	T	-TTA	0,851175	2021-03-31	Estonia
S_501_Y	S	501	ERR5735221	23063	A	T	1	2021-03-31	Estonia
S_570_D	S	570	ERR5735221	23271	C	A	1	2021-03-31	Estonia
S_614_G	S	614	ERR5735221	23403	A	G	0,999284	2021-03-31	Estonia
S_681_H	S	681	ERR5735221	23604	C	A	1	2021-03-31	Estonia
S_716_I	S	716	ERR5735221	23709	C	T	1	2021-03-31	Estonia
S_982_A	S	982	ERR5735221	24506	T	G	1	2021-03-31	Estonia
S_1118_H	S	1118	ERR5735221	24914	G	C	1	2021-03-31	Estonia
ORF7a_28_I	ORF7a	28	ERR5735221	27476	C	T	1	2021-03-31	Estonia
ORF8_27_*	ORF8	27	ERR5735221	27972	C	T	0,999468	2021-03-31	Estonia
ORF8_52_I	ORF8	52	ERR5735221	28048	G	T	1	2021-03-31	Estonia
ORF8_73_C	ORF8	73	ERR5735221	28111	A	G	1	2021-03-31	Estonia
N_3_H	N	3	ERR5735221	28280	G	C	1	2021-03-31	Estonia
N_3_V	N	3	ERR5735221	28281	A	T	1	2021-03-31	Estonia
N_3_E	N	3	ERR5735221	28282	T	A	1	2021-03-31	Estonia
N_203_K	N	203	ERR5735221	28881	G	A	0,999388	2021-03-31	Estonia
N_204_R	N	204	ERR5735221	28883	G	C	0,999425	2021-03-31	Estonia
N_235_F	N	235	ERR5735221	28977	C	T	1	2021-03-31	Estonia
N_326_S	N	326	ERR5735221	29249	C	T	1	2021-03-31	Estonia
ORF1ab_1155_C	ORF1ab	1155	ERR5735225	3728	G	T	1	2021-04-01	Estonia
ORF1ab_2103_F	ORF1ab	2103	ERR5735225	6573	C	T	0,996396	2021-04-01	Estonia
ORF1ab_3222_N	ORF1ab	3222	ERR5735225	9929	G	A	1	2021-04-01	Estonia
ORF1ab_3222_A	ORF1ab	3222	ERR5735225	9930	A	C	1	2021-04-01	Estonia
ORF1ab_3222_E	ORF1ab	3222	ERR5735225	9931	T	A	1	2021-04-01	Estonia
ORF1ab_3674_NA	ORF1ab	3674	ERR5735225	11287	G	-TCTGGTTTT	0,953772	2021-04-01	Estonia
ORF1ab_314_L	ORF1ab	314	ERR5735225	14408	C	T	1	2021-04-01	Estonia
ORF1ab_980_G	ORF1ab	980	ERR5735225	16406	T	G	0,0634441	2021-04-01	Estonia
ORF1ab_1273_L	ORF1ab	1273	ERR5735225	17285	C	T	1	2021-04-01	Estonia
ORF1ab_1285_T	ORF1ab	1285	ERR5735225	17320	G	A	1	2021-04-01	Estonia
S_101_T	S	101	ERR5735225	21864	T	C	1	2021-04-01	Estonia
S_614_G	S	614	ERR5735225	23403	A	G	1	2021-04-01	Estonia
S_1162_S	S	1162	ERR5735225	25046	C	T	1	2021-04-01	Estonia
S_1264_A	S	1264	ERR5735225	25353	T	C	0,782552	2021-04-01	Estonia
N_203_K	N	203	ERR5735225	28881	G	A	0,998401	2021-04-01	Estonia
N_204_R	N	204	ERR5735225	28883	G	C	1	2021-04-01	Estonia
ORF1ab_110_Y	ORF1ab	110	ERR5735229	593	C	T	0,393789	2021-04-03	Estonia
ORF1ab_1001_I	ORF1ab	1001	ERR5735229	3267	C	T	1	2021-04-03	Estonia
ORF1ab_1464_W	ORF1ab	1464	ERR5735229	4655	C	T	0,695868	2021-04-03	Estonia
ORF1ab_1708_D	ORF1ab	1708	ERR5735229	5388	C	A	1	2021-04-03	Estonia
ORF1ab_2132_G	ORF1ab	2132	ERR5735229	6659	A	G	0,996956	2021-04-03	Estonia
ORF1ab_2230_T	ORF1ab	2230	ERR5735229	6954	T	C	1	2021-04-03	Estonia
ORF1ab_3674_NA	ORF1ab	3674	ERR5735229	11287	G	-TCTGGTTTT	0,943084	2021-04-03	Estonia
ORF1ab_3736_F	ORF1ab	3736	ERR5735229	11471	C	T	0,0521817	2021-04-03	Estonia
ORF1ab_3952_S	ORF1ab	3952	ERR5735229	12119	C	T	0,880696	2021-04-03	Estonia
ORF1ab_314_L	ORF1ab	314	ERR5735229	14408	C	T	0,999021	2021-04-03	Estonia
ORF1ab_980_G	ORF1ab	980	ERR5735229	16406	T	G	0,0570125	2021-04-03	Estonia
S_68_NA	S	68	ERR5735229	21764	A	-TACATG	0,930108	2021-04-03	Estonia
S_143_NA	S	143	ERR5735229	21990	T	-TTA	0,875	2021-04-03	Estonia
S_501_Y	S	501	ERR5735229	23063	A	T	1	2021-04-03	Estonia
S_570_D	S	570	ERR5735229	23271	C	A	1	2021-04-03	Estonia
S_614_G	S	614	ERR5735229	23403	A	G	1	2021-04-03	Estonia
S_681_H	S	681	ERR5735229	23604	C	A	1	2021-04-03	Estonia
S_716_I	S	716	ERR5735229	23709	C	T	0,99835	2021-04-03	Estonia
S_982_A	S	982	ERR5735229	24506	T	G	1	2021-04-03	Estonia
S_1118_H	S	1118	ERR5735229	24914	G	C	1	2021-04-03	Estonia
ORF8_27_*	ORF8	27	ERR5735229	27972	C	T	1	2021-04-03	Estonia
ORF8_52_I	ORF8	52	ERR5735229	28048	G	T	1	2021-04-03	Estonia
ORF8_68_*	ORF8	68	ERR5735229	28095	A	T	0,909756	2021-04-03	Estonia
ORF8_73_C	ORF8	73	ERR5735229	28111	A	G	1	2021-04-03	Estonia
N_3_H	N	3	ERR5735229	28280	G	C	1	2021-04-03	Estonia
N_3_V	N	3	ERR5735229	28281	A	T	0,998974	2021-04-03	Estonia
N_3_E	N	3	ERR5735229	28282	T	A	0,997984	2021-04-03	Estonia
N_203_K	N	203	ERR5735229	28881	G	A	1	2021-04-03	Estonia
N_204_R	N	204	ERR5735229	28883	G	C	0,999365	2021-04-03	Estonia
N_204_A	N	204	ERR5735229	28884	G	C	0,998088	2021-04-03	Estonia
N_235_F	N	235	ERR5735229	28977	C	T	1	2021-04-03	Estonia
ORF1ab_1001_I	ORF1ab	1001	ERR5735237	3267	C	T	0,99893	2021-04-03	Estonia
ORF1ab_1213_L	ORF1ab	1213	ERR5735237	3903	C	T	0,998716	2021-04-03	Estonia
ORF1ab_1708_D	ORF1ab	1708	ERR5735237	5388	C	A	1	2021-04-03	Estonia
ORF1ab_2230_T	ORF1ab	2230	ERR5735237	6954	T	C	1	2021-04-03	Estonia
ORF1ab_3674_NA	ORF1ab	3674	ERR5735237	11287	G	-TCTGGTTTT	0,95339	2021-04-03	Estonia
ORF1ab_4031_I	ORF1ab	4031	ERR5735237	12357	C	T	0,0620018	2021-04-03	Estonia
ORF1ab_314_L	ORF1ab	314	ERR5735237	14408	C	T	0,99896	2021-04-03	Estonia
S_68_NA	S	68	ERR5735237	21764	A	-TACATG	0,934622	2021-04-03	Estonia
S_143_NA	S	143	ERR5735237	21990	T	-TTA	0,812749	2021-04-03	Estonia
S_307_I	S	307	ERR5735237	22482	C	T	1	2021-04-03	Estonia
S_501_Y	S	501	ERR5735237	23063	A	T	1	2021-04-03	Estonia
S_570_D	S	570	ERR5735237	23271	C	A	1	2021-04-03	Estonia
S_614_G	S	614	ERR5735237	23403	A	G	0,999175	2021-04-03	Estonia
S_681_H	S	681	ERR5735237	23604	C	A	1	2021-04-03	Estonia
S_716_I	S	716	ERR5735237	23709	C	T	1	2021-04-03	Estonia
S_982_A	S	982	ERR5735237	24506	T	G	1	2021-04-03	Estonia
S_1118_H	S	1118	ERR5735237	24914	G	C	1	2021-04-03	Estonia
ORF3a_22_Y	ORF3a	22	ERR5735237	25456	G	T	0,0634921	2021-04-03	Estonia
ORF8_27_*	ORF8	27	ERR5735237	27972	C	T	1	2021-04-03	Estonia
ORF8_52_I	ORF8	52	ERR5735237	28048	G	T	1	2021-04-03	Estonia
ORF8_68_*	ORF8	68	ERR5735237	28095	A	T	0,946262	2021-04-03	Estonia
ORF8_73_C	ORF8	73	ERR5735237	28111	A	G	0,998686	2021-04-03	Estonia
N_3_H	N	3	ERR5735237	28280	G	C	1	2021-04-03	Estonia
N_3_V	N	3	ERR5735237	28281	A	T	1	2021-04-03	Estonia
N_3_E	N	3	ERR5735237	28282	T	A	0,998626	2021-04-03	Estonia
N_203_K	N	203	ERR5735237	28881	G	A	1	2021-04-03	Estonia
N_204_R	N	204	ERR5735237	28883	G	C	0,999115	2021-04-03	Estonia
N_204_A	N	204	ERR5735237	28884	G	C	1	2021-04-03	Estonia
N_235_F	N	235	ERR5735237	28977	C	T	0,999124	2021-04-03	Estonia
ORF1ab_335_N	ORF1ab	335	ERR5735241	1268	G	A	0,110517	2021-04-03	Estonia
ORF1ab_1001_I	ORF1ab	1001	ERR5735241	3267	C	T	1	2021-04-03	Estonia
ORF1ab_1213_L	ORF1ab	1213	ERR5735241	3903	C	T	0,9941	2021-04-03	Estonia
ORF1ab_1708_D	ORF1ab	1708	ERR5735241	5388	C	A	1	2021-04-03	Estonia
ORF1ab_2230_T	ORF1ab	2230	ERR5735241	6954	T	C	1	2021-04-03	Estonia
ORF1ab_3674_NA	ORF1ab	3674	ERR5735241	11287	G	-TCTGGTTTT	0,947573	2021-04-03	Estonia
ORF1ab_314_L	ORF1ab	314	ERR5735241	14408	C	T	1	2021-04-03	Estonia
S_68_NA	S	68	ERR5735241	21764	A	-TACATG	0,95679	2021-04-03	Estonia
S_143_NA	S	143	ERR5735241	21990	T	-TTA	0,831909	2021-04-03	Estonia
S_307_I	S	307	ERR5735241	22482	C	T	1	2021-04-03	Estonia
S_501_Y	S	501	ERR5735241	23063	A	T	1	2021-04-03	Estonia
S_570_D	S	570	ERR5735241	23271	C	A	1	2021-04-03	Estonia
S_614_G	S	614	ERR5735241	23403	A	G	1	2021-04-03	Estonia
S_681_H	S	681	ERR5735241	23604	C	A	1	2021-04-03	Estonia
S_716_I	S	716	ERR5735241	23709	C	T	0,999074	2021-04-03	Estonia
S_982_A	S	982	ERR5735241	24506	T	G	1	2021-04-03	Estonia
S_1118_H	S	1118	ERR5735241	24914	G	C	1	2021-04-03	Estonia
ORF8_27_*	ORF8	27	ERR5735241	27972	C	T	1	2021-04-03	Estonia
ORF8_52_I	ORF8	52	ERR5735241	28048	G	T	1	2021-04-03	Estonia
ORF8_68_*	ORF8	68	ERR5735241	28095	A	T	0,920833	2021-04-03	Estonia
ORF8_73_C	ORF8	73	ERR5735241	28111	A	G	0,99904	2021-04-03	Estonia
N_3_H	N	3	ERR5735241	28280	G	C	1	2021-04-03	Estonia
N_3_V	N	3	ERR5735241	28281	A	T	1	2021-04-03	Estonia
N_3_E	N	3	ERR5735241	28282	T	A	1	2021-04-03	Estonia
N_203_K	N	203	ERR5735241	28881	G	A	0,99929	2021-04-03	Estonia
N_204_R	N	204	ERR5735241	28883	G	C	1	2021-04-03	Estonia
N_204_A	N	204	ERR5735241	28884	G	C	1	2021-04-03	Estonia
N_235_F	N	235	ERR5735241	28977	C	T	0,999322	2021-04-03	Estonia
ORF1ab_1001_I	ORF1ab	1001	ERR5735245	3267	C	T	1	2021-04-03	Estonia
ORF1ab_1708_D	ORF1ab	1708	ERR5735245	5388	C	A	1	2021-04-03	Estonia
ORF1ab_2018_S	ORF1ab	2018	ERR5735245	6317	C	T	1	2021-04-03	Estonia
ORF1ab_2153_I	ORF1ab	2153	ERR5735245	6723	C	T	0,198456	2021-04-03	Estonia
ORF1ab_2230_T	ORF1ab	2230	ERR5735245	6954	T	C	1	2021-04-03	Estonia
ORF1ab_3674_NA	ORF1ab	3674	ERR5735245	11287	G	-TCTGGTTTT	0,944624	2021-04-03	Estonia
ORF1ab_4127_V	ORF1ab	4127	ERR5735245	12644	A	G	1	2021-04-03	Estonia
ORF1ab_176_S	ORF1ab	176	ERR5735245	13993	G	T	0,0828488	2021-04-03	Estonia
ORF1ab_314_L	ORF1ab	314	ERR5735245	14408	C	T	1	2021-04-03	Estonia
ORF1ab_2172_NA	ORF1ab	2172	ERR5735245	19983	C	+T	0,0703297	2021-04-03	Estonia
S_68_NA	S	68	ERR5735245	21764	A	-TACATG	0,948318	2021-04-03	Estonia
S_143_NA	S	143	ERR5735245	21990	T	-TTA	0,825301	2021-04-03	Estonia
S_570_D	S	570	ERR5735245	23271	C	A	1	2021-04-03	Estonia
S_614_G	S	614	ERR5735245	23403	A	G	0,999127	2021-04-03	Estonia
S_681_H	S	681	ERR5735245	23604	C	A	1	2021-04-03	Estonia
S_716_I	S	716	ERR5735245	23709	C	T	1	2021-04-03	Estonia
S_982_A	S	982	ERR5735245	24506	T	G	1	2021-04-03	Estonia
S_1118_H	S	1118	ERR5735245	24914	G	C	1	2021-04-03	Estonia
M_75_L	M	75	ERR5735245	26746	G	T	0,999472	2021-04-03	Estonia
ORF8_27_*	ORF8	27	ERR5735245	27972	C	T	1	2021-04-03	Estonia
ORF8_52_I	ORF8	52	ERR5735245	28048	G	T	1	2021-04-03	Estonia
ORF8_73_C	ORF8	73	ERR5735245	28111	A	G	1	2021-04-03	Estonia
N_3_H	N	3	ERR5735245	28280	G	C	1	2021-04-03	Estonia
N_3_V	N	3	ERR5735245	28281	A	T	1	2021-04-03	Estonia
N_3_E	N	3	ERR5735245	28282	T	A	1	2021-04-03	Estonia
N_98_Y	N	98	ERR5735245	28565	G	T	0,232572	2021-04-03	Estonia
N_203_K	N	203	ERR5735245	28881	G	A	0,999148	2021-04-03	Estonia
N_204_R	N	204	ERR5735245	28883	G	C	1	2021-04-03	Estonia
N_235_F	N	235	ERR5735245	28977	C	T	0,999036	2021-04-03	Estonia
ORF1ab_1001_I	ORF1ab	1001	ERR5735249	3267	C	T	0,998363	2021-04-01	Estonia
ORF1ab_1708_D	ORF1ab	1708	ERR5735249	5388	C	A	0,998918	2021-04-01	Estonia
ORF1ab_2230_T	ORF1ab	2230	ERR5735249	6954	T	C	1	2021-04-01	Estonia
ORF1ab_2780_L	ORF1ab	2780	ERR5735249	8603	T	C	0,981982	2021-04-01	Estonia
ORF1ab_3537_S	ORF1ab	3537	ERR5735249	10875	A	G	0,283133	2021-04-01	Estonia
ORF1ab_3674_NA	ORF1ab	3674	ERR5735249	11287	G	-TCTGGTTTT	0,950292	2021-04-01	Estonia
ORF1ab_314_L	ORF1ab	314	ERR5735249	14408	C	T	1	2021-04-01	Estonia
ORF1ab_1383_R	ORF1ab	1383	ERR5735249	17615	A	G	1	2021-04-01	Estonia
ORF1ab_2537_I	ORF1ab	2537	ERR5735249	21077	C	T	1	2021-04-01	Estonia
S_68_NA	S	68	ERR5735249	21764	A	-TACATG	0,940845	2021-04-01	Estonia
S_139_NA	S	139	ERR5735249	21979	A	-TTT	0,462939	2021-04-01	Estonia
S_143_NA	S	143	ERR5735249	21990	T	-TTA	0,862454	2021-04-01	Estonia
S_501_Y	S	501	ERR5735249	23063	A	T	1	2021-04-01	Estonia
S_570_D	S	570	ERR5735249	23271	C	A	1	2021-04-01	Estonia
S_614_G	S	614	ERR5735249	23403	A	G	0,998891	2021-04-01	Estonia
S_681_H	S	681	ERR5735249	23604	C	A	1	2021-04-01	Estonia
S_716_I	S	716	ERR5735249	23709	C	T	1	2021-04-01	Estonia
S_982_A	S	982	ERR5735249	24506	T	G	1	2021-04-01	Estonia
S_1118_H	S	1118	ERR5735249	24914	G	C	1	2021-04-01	Estonia
ORF8_27_*	ORF8	27	ERR5735249	27972	C	T	0,997912	2021-04-01	Estonia
ORF8_52_I	ORF8	52	ERR5735249	28048	G	T	1	2021-04-01	Estonia
ORF8_73_C	ORF8	73	ERR5735249	28111	A	G	1	2021-04-01	Estonia
N_3_H	N	3	ERR5735249	28280	G	C	1	2021-04-01	Estonia
N_3_V	N	3	ERR5735249	28281	A	T	1	2021-04-01	Estonia
N_3_E	N	3	ERR5735249	28282	T	A	1	2021-04-01	Estonia
N_203_K	N	203	ERR5735249	28881	G	A	1	2021-04-01	Estonia
N_204_R	N	204	ERR5735249	28883	G	C	1	2021-04-01	Estonia
N_235_F	N	235	ERR5735249	28977	C	T	1	2021-04-01	Estonia
N_326_S	N	326	ERR5735249	29249	C	T	1	2021-04-01	Estonia
ORF1ab_265_I	ORF1ab	265	ERR5735253	1059	C	T	1	2021-04-03	Estonia
ORF1ab_1655_N	ORF1ab	1655	ERR5735253	5230	G	T	1	2021-04-03	Estonia
ORF1ab_3353_R	ORF1ab	3353	ERR5735253	10323	A	G	1	2021-04-03	Estonia
ORF1ab_3674_NA	ORF1ab	3674	ERR5735253	11287	G	-TCTGGTTTT	0,954338	2021-04-03	Estonia
ORF1ab_314_L	ORF1ab	314	ERR5735253	14408	C	T	1	2021-04-03	Estonia
ORF1ab_1092_F	ORF1ab	1092	ERR5735253	16741	G	T	1	2021-04-03	Estonia
S_18_F	S	18	ERR5735253	21614	C	T	0,998162	2021-04-03	Estonia
S_80_A	S	80	ERR5735253	21801	A	C	1	2021-04-03	Estonia
S_215_G	S	215	ERR5735253	22206	A	G	1	2021-04-03	Estonia
S_240_NA	S	240	ERR5735253	22280	A	-CTTTACTTG	0,796296	2021-04-03	Estonia
S_417_N	S	417	ERR5735253	22813	G	T	1	2021-04-03	Estonia
S_501_Y	S	501	ERR5735253	23063	A	T	1	2021-04-03	Estonia
S_614_G	S	614	ERR5735253	23403	A	G	1	2021-04-03	Estonia
S_701_V	S	701	ERR5735253	23664	C	T	1	2021-04-03	Estonia
S_1068_F	S	1068	ERR5735253	24764	G	T	1	2021-04-03	Estonia
ORF3a_57_H	ORF3a	57	ERR5735253	25563	G	T	1	2021-04-03	Estonia
ORF3a_94_F	ORF3a	94	ERR5735253	25672	C	T	0,997328	2021-04-03	Estonia
ORF3a_171_L	ORF3a	171	ERR5735253	25904	C	T	0,999126	2021-04-03	Estonia
E_71_L	E	71	ERR5735253	26456	C	T	0,99887	2021-04-03	Estonia
ORF8_57_NA	ORF8	57	ERR5735253	28064	A	-ATT	0,875104	2021-04-03	Estonia
N_13_S	N	13	ERR5735253	28310	C	T	1	2021-04-03	Estonia
N_205_I	N	205	ERR5735253	28887	C	T	0,999444	2021-04-03	Estonia
ORF1ab_81_Y	ORF1ab	81	ERR5735265	506	C	T	0,0556901	2021-04-03	Estonia
ORF1ab_453_T	ORF1ab	453	ERR5735265	1623	T	C	1	2021-04-03	Estonia
ORF1ab_1001_I	ORF1ab	1001	ERR5735265	3267	C	T	0,998951	2021-04-03	Estonia
ORF1ab_1088_N	ORF1ab	1088	ERR5735265	3527	G	A	0,834586	2021-04-03	Estonia
ORF1ab_1708_D	ORF1ab	1708	ERR5735265	5388	C	A	0,99844	2021-04-03	Estonia
ORF1ab_2230_T	ORF1ab	2230	ERR5735265	6954	T	C	0,998658	2021-04-03	Estonia
ORF1ab_2780_L	ORF1ab	2780	ERR5735265	8603	T	C	0,977925	2021-04-03	Estonia
ORF1ab_3674_NA	ORF1ab	3674	ERR5735265	11287	G	-TCTGGTTTT	0,942209	2021-04-03	Estonia
ORF1ab_314_L	ORF1ab	314	ERR5735265	14408	C	T	1	2021-04-03	Estonia
ORF1ab_980_G	ORF1ab	980	ERR5735265	16406	T	G	0,0882709	2021-04-03	Estonia
ORF1ab_1383_R	ORF1ab	1383	ERR5735265	17615	A	G	1	2021-04-03	Estonia
ORF1ab_1728_D	ORF1ab	1728	ERR5735265	18651	G	T	0,995829	2021-04-03	Estonia
ORF1ab_2260_L	ORF1ab	2260	ERR5735265	20245	A	C	0,790698	2021-04-03	Estonia
S_68_NA	S	68	ERR5735265	21764	A	-TACATG	0,933598	2021-04-03	Estonia
S_143_NA	S	143	ERR5735265	21990	T	-TTA	0,865934	2021-04-03	Estonia
S_287_G	S	287	ERR5735265	22422	A	G	1	2021-04-03	Estonia
S_501_Y	S	501	ERR5735265	23063	A	T	1	2021-04-03	Estonia
S_570_D	S	570	ERR5735265	23271	C	A	1	2021-04-03	Estonia
S_614_G	S	614	ERR5735265	23403	A	G	0,999431	2021-04-03	Estonia
S_681_H	S	681	ERR5735265	23604	C	A	1	2021-04-03	Estonia
S_684_V	S	684	ERR5735265	23613	C	T	0,40216	2021-04-03	Estonia
S_716_I	S	716	ERR5735265	23709	C	T	1	2021-04-03	Estonia
S_982_A	S	982	ERR5735265	24506	T	G	1	2021-04-03	Estonia
S_1118_H	S	1118	ERR5735265	24914	G	C	0,999158	2021-04-03	Estonia
ORF3a_15_F	ORF3a	15	ERR5735265	25437	G	T	0,999194	2021-04-03	Estonia
ORF8_27_*	ORF8	27	ERR5735265	27972	C	T	1	2021-04-03	Estonia
ORF8_52_I	ORF8	52	ERR5735265	28048	G	T	1	2021-04-03	Estonia
ORF8_73_C	ORF8	73	ERR5735265	28111	A	G	0,999092	2021-04-03	Estonia
N_3_H	N	3	ERR5735265	28280	G	C	1	2021-04-03	Estonia
N_3_V	N	3	ERR5735265	28281	A	T	1	2021-04-03	Estonia
N_3_E	N	3	ERR5735265	28282	T	A	1	2021-04-03	Estonia
N_203_K	N	203	ERR5735265	28881	G	A	0,998622	2021-04-03	Estonia
N_204_R	N	204	ERR5735265	28883	G	C	1	2021-04-03	Estonia
N_235_F	N	235	ERR5735265	28977	C	T	0,999261	2021-04-03	Estonia
N_378_Q	N	378	ERR5735265	29405	G	C	0,997519	2021-04-03	Estonia
ORF1ab_265_I	ORF1ab	265	ERR5735269	1059	C	T	1	2021-04-03	Estonia
ORF1ab_1655_N	ORF1ab	1655	ERR5735269	5230	G	T	0,999092	2021-04-03	Estonia
ORF1ab_1865_N	ORF1ab	1865	ERR5735269	5858	G	A	1	2021-04-03	Estonia
ORF1ab_3209_V	ORF1ab	3209	ERR5735269	9891	C	T	1	2021-04-03	Estonia
ORF1ab_3353_R	ORF1ab	3353	ERR5735269	10323	A	G	1	2021-04-03	Estonia
ORF1ab_3674_NA	ORF1ab	3674	ERR5735269	11287	G	-TCTGGTTTT	0,951503	2021-04-03	Estonia
ORF1ab_58_A	ORF1ab	58	ERR5735269	13640	A	C	1	2021-04-03	Estonia
ORF1ab_314_L	ORF1ab	314	ERR5735269	14408	C	T	1	2021-04-03	Estonia
ORF1ab_980_G	ORF1ab	980	ERR5735269	16406	T	G	0,0679157	2021-04-03	Estonia
ORF1ab_1511_I	ORF1ab	1511	ERR5735269	17999	C	T	1	2021-04-03	Estonia
ORF1ab_2575_V	ORF1ab	2575	ERR5735269	21191	C	T	1	2021-04-03	Estonia
S_19_I	S	19	ERR5735269	21618	C	T	1	2021-04-03	Estonia
S_80_A	S	80	ERR5735269	21801	A	C	1	2021-04-03	Estonia
S_215_G	S	215	ERR5735269	22206	A	G	1	2021-04-03	Estonia
S_240_NA	S	240	ERR5735269	22280	A	-CTTTACTTG	0,758904	2021-04-03	Estonia
S_417_N	S	417	ERR5735269	22813	G	T	1	2021-04-03	Estonia
S_484_K	S	484	ERR5735269	23012	G	A	1	2021-04-03	Estonia
S_501_Y	S	501	ERR5735269	23063	A	T	1	2021-04-03	Estonia
S_614_G	S	614	ERR5735269	23403	A	G	1	2021-04-03	Estonia
S_701_V	S	701	ERR5735269	23664	C	T	0,99893	2021-04-03	Estonia
ORF3a_57_H	ORF3a	57	ERR5735269	25563	G	T	1	2021-04-03	Estonia
ORF3a_171_L	ORF3a	171	ERR5735269	25904	C	T	1	2021-04-03	Estonia
E_71_L	E	71	ERR5735269	26456	C	T	1	2021-04-03	Estonia
ORF7b_24_V	ORF7b	24	ERR5735269	27825	A	G	1	2021-04-03	Estonia
ORF7b_26_V	ORF7b	26	ERR5735269	27831	A	G	0,853629	2021-04-03	Estonia
ORF7b_27_V	ORF7b	27	ERR5735269	27834	A	G	0,854015	2021-04-03	Estonia
ORF8_44_R	ORF8	44	ERR5735269	28024	A	G	0,999128	2021-04-03	Estonia
ORF8_68_E	ORF8	68	ERR5735269	28095	A	G	0,80212	2021-04-03	Estonia
ORF8_121_L	ORF8	121	ERR5735269	28254	A	C	0,998969	2021-04-03	Estonia
N_205_I	N	205	ERR5735269	28887	C	T	0,998724	2021-04-03	Estonia
ORF1ab_1001_I	ORF1ab	1001	ERR5735273	3267	C	T	0,998775	2021-03-31	Estonia
ORF1ab_1708_D	ORF1ab	1708	ERR5735273	5388	C	A	0,999216	2021-03-31	Estonia
ORF1ab_2230_T	ORF1ab	2230	ERR5735273	6954	T	C	0,998695	2021-03-31	Estonia
ORF1ab_3674_NA	ORF1ab	3674	ERR5735273	11287	G	-TCTGGTTTT	0,951453	2021-03-31	Estonia
ORF1ab_314_L	ORF1ab	314	ERR5735273	14408	C	T	1	2021-03-31	Estonia
S_68_NA	S	68	ERR5735273	21764	A	-TACATG	0,932287	2021-03-31	Estonia
S_143_NA	S	143	ERR5735273	21990	T	-TTA	0,862	2021-03-31	Estonia
S_501_Y	S	501	ERR5735273	23063	A	T	1	2021-03-31	Estonia
S_570_D	S	570	ERR5735273	23271	C	A	1	2021-03-31	Estonia
S_614_G	S	614	ERR5735273	23403	A	G	1	2021-03-31	Estonia
S_681_H	S	681	ERR5735273	23604	C	A	1	2021-03-31	Estonia
S_716_I	S	716	ERR5735273	23709	C	T	0,999178	2021-03-31	Estonia
S_982_A	S	982	ERR5735273	24506	T	G	1	2021-03-31	Estonia
S_1118_H	S	1118	ERR5735273	24914	G	C	1	2021-03-31	Estonia
ORF8_27_*	ORF8	27	ERR5735273	27972	C	T	1	2021-03-31	Estonia
ORF8_52_I	ORF8	52	ERR5735273	28048	G	T	1	2021-03-31	Estonia
ORF8_68_*	ORF8	68	ERR5735273	28095	A	T	0,925134	2021-03-31	Estonia
ORF8_73_C	ORF8	73	ERR5735273	28111	A	G	1	2021-03-31	Estonia
N_3_H	N	3	ERR5735273	28280	G	C	1	2021-03-31	Estonia
N_3_V	N	3	ERR5735273	28281	A	T	0,998832	2021-03-31	Estonia
N_3_E	N	3	ERR5735273	28282	T	A	0,998851	2021-03-31	Estonia
N_203_K	N	203	ERR5735273	28881	G	A	0,999362	2021-03-31	Estonia
N_204_R	N	204	ERR5735273	28883	G	C	0,999399	2021-03-31	Estonia
N_204_A	N	204	ERR5735273	28884	G	C	1	2021-03-31	Estonia
N_235_F	N	235	ERR5735273	28977	C	T	0,99944	2021-03-31	Estonia
ORF1ab_1001_I	ORF1ab	1001	ERR5735277	3267	C	T	0,998984	2021-04-03	Estonia
ORF1ab_1708_D	ORF1ab	1708	ERR5735277	5388	C	A	1	2021-04-03	Estonia
ORF1ab_2230_T	ORF1ab	2230	ERR5735277	6954	T	C	1	2021-04-03	Estonia
ORF1ab_2780_L	ORF1ab	2780	ERR5735277	8603	T	C	0,991736	2021-04-03	Estonia
ORF1ab_3027_F	ORF1ab	3027	ERR5735277	9344	C	T	1	2021-04-03	Estonia
ORF1ab_3674_NA	ORF1ab	3674	ERR5735277	11287	G	-TCTGGTTTT	0,950609	2021-04-03	Estonia
ORF1ab_314_L	ORF1ab	314	ERR5735277	14408	C	T	1	2021-04-03	Estonia
ORF1ab_1383_R	ORF1ab	1383	ERR5735277	17615	A	G	1	2021-04-03	Estonia
ORF1ab_2537_I	ORF1ab	2537	ERR5735277	21077	C	T	1	2021-04-03	Estonia
S_68_NA	S	68	ERR5735277	21764	A	-TACATG	0,943775	2021-04-03	Estonia
S_143_NA	S	143	ERR5735277	21990	T	-TTA	0,831424	2021-04-03	Estonia
S_570_D	S	570	ERR5735277	23271	C	A	0,998304	2021-04-03	Estonia
S_614_G	S	614	ERR5735277	23403	A	G	1	2021-04-03	Estonia
S_681_H	S	681	ERR5735277	23604	C	A	0,999078	2021-04-03	Estonia
S_716_I	S	716	ERR5735277	23709	C	T	1	2021-04-03	Estonia
S_982_A	S	982	ERR5735277	24506	T	G	1	2021-04-03	Estonia
S_1118_H	S	1118	ERR5735277	24914	G	C	1	2021-04-03	Estonia
ORF8_27_*	ORF8	27	ERR5735277	27972	C	T	1	2021-04-03	Estonia
ORF8_52_I	ORF8	52	ERR5735277	28048	G	T	1	2021-04-03	Estonia
ORF8_73_C	ORF8	73	ERR5735277	28111	A	G	1	2021-04-03	Estonia
N_3_H	N	3	ERR5735277	28280	G	C	0,998681	2021-04-03	Estonia
N_3_V	N	3	ERR5735277	28281	A	T	1	2021-04-03	Estonia
N_3_E	N	3	ERR5735277	28282	T	A	0,998663	2021-04-03	Estonia
N_203_K	N	203	ERR5735277	28881	G	A	1	2021-04-03	Estonia
N_204_R	N	204	ERR5735277	28883	G	C	1	2021-04-03	Estonia
N_235_F	N	235	ERR5735277	28977	C	T	0,998861	2021-04-03	Estonia
N_326_S	N	326	ERR5735277	29249	C	T	0,999181	2021-04-03	Estonia
ORF1ab_1001_I	ORF1ab	1001	ERR5735281	3267	C	T	1	2021-04-03	Estonia
ORF1ab_1708_D	ORF1ab	1708	ERR5735281	5388	C	A	1	2021-04-03	Estonia
ORF1ab_2230_T	ORF1ab	2230	ERR5735281	6954	T	C	1	2021-04-03	Estonia
ORF1ab_3674_NA	ORF1ab	3674	ERR5735281	11287	G	-TCTGGTTTT	0,946197	2021-04-03	Estonia
ORF1ab_314_L	ORF1ab	314	ERR5735281	14408	C	T	1	2021-04-03	Estonia
S_3_NA	S	3	ERR5735281	21569	G	+T	0,0967742	2021-04-03	Estonia
S_5_F	S	5	ERR5735281	21575	C	T	1	2021-04-03	Estonia
S_68_NA	S	68	ERR5735281	21764	A	-TACATG	0,940426	2021-04-03	Estonia
S_143_NA	S	143	ERR5735281	21990	T	-TTA	0,825564	2021-04-03	Estonia
S_570_D	S	570	ERR5735281	23271	C	A	1	2021-04-03	Estonia
S_614_G	S	614	ERR5735281	23403	A	G	1	2021-04-03	Estonia
S_681_H	S	681	ERR5735281	23604	C	A	0,999006	2021-04-03	Estonia
S_716_I	S	716	ERR5735281	23709	C	T	1	2021-04-03	Estonia
S_982_A	S	982	ERR5735281	24506	T	G	1	2021-04-03	Estonia
S_1118_H	S	1118	ERR5735281	24914	G	C	1	2021-04-03	Estonia
ORF3a_151_I	ORF3a	151	ERR5735281	25844	C	T	0,998858	2021-04-03	Estonia
ORF8_27_*	ORF8	27	ERR5735281	27972	C	T	1	2021-04-03	Estonia
ORF8_52_I	ORF8	52	ERR5735281	28048	G	T	0,998261	2021-04-03	Estonia
ORF8_73_C	ORF8	73	ERR5735281	28111	A	G	1	2021-04-03	Estonia
N_3_H	N	3	ERR5735281	28280	G	C	1	2021-04-03	Estonia
N_3_V	N	3	ERR5735281	28281	A	T	1	2021-04-03	Estonia
N_3_E	N	3	ERR5735281	28282	T	A	1	2021-04-03	Estonia
N_203_K	N	203	ERR5735281	28881	G	A	1	2021-04-03	Estonia
N_204_R	N	204	ERR5735281	28883	G	C	1	2021-04-03	Estonia
N_235_F	N	235	ERR5735281	28977	C	T	1	2021-04-03	Estonia
ORF1ab_436_I	ORF1ab	436	ERR5735285	1572	C	T	0,0811153	2021-04-03	Estonia
ORF1ab_460_Y	ORF1ab	460	ERR5735285	1643	A	T	0,879725	2021-04-03	Estonia
ORF1ab_1001_I	ORF1ab	1001	ERR5735285	3267	C	T	0,998734	2021-04-03	Estonia
ORF1ab_1708_D	ORF1ab	1708	ERR5735285	5388	C	A	1	2021-04-03	Estonia
ORF1ab_2230_T	ORF1ab	2230	ERR5735285	6954	T	C	1	2021-04-03	Estonia
ORF1ab_3674_NA	ORF1ab	3674	ERR5735285	11287	G	-TCTGGTTTT	0,947767	2021-04-03	Estonia
ORF1ab_314_L	ORF1ab	314	ERR5735285	14408	C	T	1	2021-04-03	Estonia
ORF1ab_2571_Y	ORF1ab	2571	ERR5735285	21178	C	T	1	2021-04-03	Estonia
S_68_NA	S	68	ERR5735285	21764	A	-TACATG	0,949015	2021-04-03	Estonia
S_143_NA	S	143	ERR5735285	21990	T	-TTA	0,827801	2021-04-03	Estonia
S_501_Y	S	501	ERR5735285	23063	A	T	1	2021-04-03	Estonia
S_570_D	S	570	ERR5735285	23271	C	A	1	2021-04-03	Estonia
S_614_G	S	614	ERR5735285	23403	A	G	1	2021-04-03	Estonia
S_681_H	S	681	ERR5735285	23604	C	A	1	2021-04-03	Estonia
S_704_L	S	704	ERR5735285	23673	C	T	1	2021-04-03	Estonia
S_716_I	S	716	ERR5735285	23709	C	T	1	2021-04-03	Estonia
S_982_A	S	982	ERR5735285	24506	T	G	1	2021-04-03	Estonia
S_1118_H	S	1118	ERR5735285	24914	G	C	0,996839	2021-04-03	Estonia
ORF8_27_*	ORF8	27	ERR5735285	27972	C	T	1	2021-04-03	Estonia
ORF8_52_I	ORF8	52	ERR5735285	28048	G	T	1	2021-04-03	Estonia
ORF8_68_*	ORF8	68	ERR5735285	28095	A	T	0,922535	2021-04-03	Estonia
ORF8_73_C	ORF8	73	ERR5735285	28111	A	G	1	2021-04-03	Estonia
ORF8_118_V	ORF8	118	ERR5735285	28245	T	G	0,358529	2021-04-03	Estonia
ORF8_119_NA	ORF8	119	ERR5735285	28250	T	+CTG	0,72281	2021-04-03	Estonia
ORF8_120_NA	ORF8	120	ERR5735285	28253	C	-A	0,99794	2021-04-03	Estonia
N_3_H	N	3	ERR5735285	28280	G	C	0,998843	2021-04-03	Estonia
N_3_V	N	3	ERR5735285	28281	A	T	1	2021-04-03	Estonia
N_3_E	N	3	ERR5735285	28282	T	A	1	2021-04-03	Estonia
N_203_K	N	203	ERR5735285	28881	G	A	0,999264	2021-04-03	Estonia
N_204_R	N	204	ERR5735285	28883	G	C	1	2021-04-03	Estonia
N_235_F	N	235	ERR5735285	28977	C	T	0,999271	2021-04-03	Estonia
ORF1ab_1001_I	ORF1ab	1001	ERR5735289	3267	C	T	1	2021-04-03	Estonia
ORF1ab_1708_D	ORF1ab	1708	ERR5735289	5388	C	A	1	2021-04-03	Estonia
ORF1ab_2230_T	ORF1ab	2230	ERR5735289	6954	T	C	1	2021-04-03	Estonia
ORF1ab_2780_L	ORF1ab	2780	ERR5735289	8603	T	C	1	2021-04-03	Estonia
ORF1ab_3674_NA	ORF1ab	3674	ERR5735289	11287	G	-TCTGGTTTT	0,953241	2021-04-03	Estonia
ORF1ab_314_L	ORF1ab	314	ERR5735289	14408	C	T	0,99827	2021-04-03	Estonia
ORF1ab_1383_R	ORF1ab	1383	ERR5735289	17615	A	G	0,998623	2021-04-03	Estonia
ORF1ab_2537_I	ORF1ab	2537	ERR5735289	21077	C	T	1	2021-04-03	Estonia
S_68_NA	S	68	ERR5735289	21764	A	-TACATG	0,941527	2021-04-03	Estonia
S_143_NA	S	143	ERR5735289	21990	T	-TTA	0,84375	2021-04-03	Estonia
S_570_D	S	570	ERR5735289	23271	C	A	1	2021-04-03	Estonia
S_614_G	S	614	ERR5735289	23403	A	G	1	2021-04-03	Estonia
S_681_H	S	681	ERR5735289	23604	C	A	1	2021-04-03	Estonia
S_716_I	S	716	ERR5735289	23709	C	T	0,998726	2021-04-03	Estonia
S_982_A	S	982	ERR5735289	24506	T	G	1	2021-04-03	Estonia
S_1118_H	S	1118	ERR5735289	24914	G	C	1	2021-04-03	Estonia
ORF8_27_*	ORF8	27	ERR5735289	27972	C	T	0,998162	2021-04-03	Estonia
ORF8_52_I	ORF8	52	ERR5735289	28048	G	T	1	2021-04-03	Estonia
ORF8_73_C	ORF8	73	ERR5735289	28111	A	G	1	2021-04-03	Estonia
N_3_H	N	3	ERR5735289	28280	G	C	1	2021-04-03	Estonia
N_3_V	N	3	ERR5735289	28281	A	T	1	2021-04-03	Estonia
N_3_E	N	3	ERR5735289	28282	T	A	0,998236	2021-04-03	Estonia
N_203_K	N	203	ERR5735289	28881	G	A	0,999158	2021-04-03	Estonia
N_204_R	N	204	ERR5735289	28883	G	C	1	2021-04-03	Estonia
N_235_F	N	235	ERR5735289	28977	C	T	1	2021-04-03	Estonia
N_326_S	N	326	ERR5735289	29249	C	T	0,999279	2021-04-03	Estonia
ORF1ab_265_I	ORF1ab	265	ERR5735293	1059	C	T	1	2021-03-31	Estonia
ORF1ab_1655_N	ORF1ab	1655	ERR5735293	5230	G	T	1	2021-03-31	Estonia
ORF1ab_3058_I	ORF1ab	3058	ERR5735293	9438	C	T	0,997611	2021-03-31	Estonia
ORF1ab_3235_S	ORF1ab	3235	ERR5735293	9968	G	T	1	2021-03-31	Estonia
ORF1ab_3353_R	ORF1ab	3353	ERR5735293	10323	A	G	0,999248	2021-03-31	Estonia
ORF1ab_3674_NA	ORF1ab	3674	ERR5735293	11287	G	-TCTGGTTTT	0,919177	2021-03-31	Estonia
ORF1ab_3990_G	ORF1ab	3990	ERR5735293	12234	A	G	0,998624	2021-03-31	Estonia
ORF1ab_4102_I	ORF1ab	4102	ERR5735293	12569	G	A	0,998069	2021-03-31	Estonia
ORF1ab_314_L	ORF1ab	314	ERR5735293	14408	C	T	0,999259	2021-03-31	Estonia
ORF1ab_772_S	ORF1ab	772	ERR5735293	15782	A	G	0,999178	2021-03-31	Estonia
ORF1ab_1511_I	ORF1ab	1511	ERR5735293	17999	C	T	1	2021-03-31	Estonia
ORF1ab_2575_V	ORF1ab	2575	ERR5735293	21191	C	T	0,998656	2021-03-31	Estonia
S_80_A	S	80	ERR5735293	21801	A	C	0,998973	2021-03-31	Estonia
S_215_G	S	215	ERR5735293	22206	A	G	1	2021-03-31	Estonia
S_240_NA	S	240	ERR5735293	22280	A	-CTTTACTTG	0,802974	2021-03-31	Estonia
S_417_N	S	417	ERR5735293	22813	G	T	1	2021-03-31	Estonia
S_484_K	S	484	ERR5735293	23012	G	A	1	2021-03-31	Estonia
S_501_Y	S	501	ERR5735293	23063	A	T	1	2021-03-31	Estonia
S_614_G	S	614	ERR5735293	23403	A	G	1	2021-03-31	Estonia
S_701_V	S	701	ERR5735293	23664	C	T	1	2021-03-31	Estonia
ORF3a_57_H	ORF3a	57	ERR5735293	25563	G	T	1	2021-03-31	Estonia
ORF3a_171_L	ORF3a	171	ERR5735293	25904	C	T	0,997644	2021-03-31	Estonia
E_71_L	E	71	ERR5735293	26456	C	T	0,999124	2021-03-31	Estonia
ORF8_121_L	ORF8	121	ERR5735293	28254	A	C	1	2021-03-31	Estonia
N_205_I	N	205	ERR5735293	28887	C	T	1	2021-03-31	Estonia
ORF1ab_212_L	ORF1ab	212	ERR5735297	900	C	T	0,99689	2021-03-31	Estonia
ORF1ab_1001_I	ORF1ab	1001	ERR5735297	3267	C	T	1	2021-03-31	Estonia
ORF1ab_1708_D	ORF1ab	1708	ERR5735297	5388	C	A	1	2021-03-31	Estonia
ORF1ab_2152_I	ORF1ab	2152	ERR5735297	6720	C	T	0,998377	2021-03-31	Estonia
ORF1ab_2230_T	ORF1ab	2230	ERR5735297	6954	T	C	0,998217	2021-03-31	Estonia
ORF1ab_2780_L	ORF1ab	2780	ERR5735297	8603	T	C	0,972705	2021-03-31	Estonia
ORF1ab_3674_NA	ORF1ab	3674	ERR5735297	11287	G	-TCTGGTTTT	0,948609	2021-03-31	Estonia
ORF1ab_314_L	ORF1ab	314	ERR5735297	14408	C	T	1	2021-03-31	Estonia
ORF1ab_980_G	ORF1ab	980	ERR5735297	16406	T	G	0,0584708	2021-03-31	Estonia
ORF1ab_1383_R	ORF1ab	1383	ERR5735297	17615	A	G	1	2021-03-31	Estonia
ORF1ab_2537_I	ORF1ab	2537	ERR5735297	21077	C	T	1	2021-03-31	Estonia
S_68_NA	S	68	ERR5735297	21764	A	-TACATG	0,947044	2021-03-31	Estonia
S_143_NA	S	143	ERR5735297	21990	T	-TTA	0,808824	2021-03-31	Estonia
S_385_N	S	385	ERR5735297	22716	C	A	0,0528302	2021-03-31	Estonia
S_501_Y	S	501	ERR5735297	23063	A	T	1	2021-03-31	Estonia
S_570_D	S	570	ERR5735297	23271	C	A	0,999333	2021-03-31	Estonia
S_614_G	S	614	ERR5735297	23403	A	G	1	2021-03-31	Estonia
S_681_H	S	681	ERR5735297	23604	C	A	1	2021-03-31	Estonia
S_716_I	S	716	ERR5735297	23709	C	T	1	2021-03-31	Estonia
S_982_A	S	982	ERR5735297	24506	T	G	0,998675	2021-03-31	Estonia
S_1118_H	S	1118	ERR5735297	24914	G	C	1	2021-03-31	Estonia
S_1233_I	S	1233	ERR5735297	25261	G	T	0,810303	2021-03-31	Estonia
ORF8_27_*	ORF8	27	ERR5735297	27972	C	T	1	2021-03-31	Estonia
ORF8_52_I	ORF8	52	ERR5735297	28048	G	T	1	2021-03-31	Estonia
ORF8_73_C	ORF8	73	ERR5735297	28111	A	G	0,99962	2021-03-31	Estonia
ORF8_87_I	ORF8	87	ERR5735297	28153	C	T	0,542592	2021-03-31	Estonia
N_3_H	N	3	ERR5735297	28280	G	C	1	2021-03-31	Estonia
N_3_V	N	3	ERR5735297	28281	A	T	1	2021-03-31	Estonia
N_3_E	N	3	ERR5735297	28282	T	A	0,999581	2021-03-31	Estonia
N_203_K	N	203	ERR5735297	28881	G	A	0,998568	2021-03-31	Estonia
N_204_R	N	204	ERR5735297	28883	G	C	0,999663	2021-03-31	Estonia
N_235_F	N	235	ERR5735297	28977	C	T	0,999313	2021-03-31	Estonia
N_326_S	N	326	ERR5735297	29249	C	T	1	2021-03-31	Estonia
ORF1ab_349_F	ORF1ab	349	ERR5735301	1312	G	T	1	2021-04-01	Estonia
ORF1ab_1001_I	ORF1ab	1001	ERR5735301	3267	C	T	0,998512	2021-04-01	Estonia
ORF1ab_1708_D	ORF1ab	1708	ERR5735301	5388	C	A	1	2021-04-01	Estonia
ORF1ab_2230_T	ORF1ab	2230	ERR5735301	6954	T	C	1	2021-04-01	Estonia
ORF1ab_3674_NA	ORF1ab	3674	ERR5735301	11287	G	-TCTGGTTTT	0,935939	2021-04-01	Estonia
ORF1ab_3966_H	ORF1ab	3966	ERR5735301	12163	G	T	1	2021-04-01	Estonia
ORF1ab_314_L	ORF1ab	314	ERR5735301	14408	C	T	1	2021-04-01	Estonia
S_68_NA	S	68	ERR5735301	21764	A	-TACATG	0,93302	2021-04-01	Estonia
S_143_NA	S	143	ERR5735301	21990	T	-TTA	0,839196	2021-04-01	Estonia
S_501_Y	S	501	ERR5735301	23063	A	T	1	2021-04-01	Estonia
S_570_D	S	570	ERR5735301	23271	C	A	1	2021-04-01	Estonia
S_614_G	S	614	ERR5735301	23403	A	G	1	2021-04-01	Estonia
S_681_H	S	681	ERR5735301	23604	C	A	1	2021-04-01	Estonia
S_716_I	S	716	ERR5735301	23709	C	T	0,998972	2021-04-01	Estonia
S_982_A	S	982	ERR5735301	24506	T	G	1	2021-04-01	Estonia
S_1118_H	S	1118	ERR5735301	24914	G	C	1	2021-04-01	Estonia
ORF8_27_*	ORF8	27	ERR5735301	27972	C	T	0,999583	2021-04-01	Estonia
ORF8_52_I	ORF8	52	ERR5735301	28048	G	T	0,999515	2021-04-01	Estonia
ORF8_73_C	ORF8	73	ERR5735301	28111	A	G	0,999609	2021-04-01	Estonia
N_3_H	N	3	ERR5735301	28280	G	C	1	2021-04-01	Estonia
N_3_V	N	3	ERR5735301	28281	A	T	0,99901	2021-04-01	Estonia
N_3_E	N	3	ERR5735301	28282	T	A	0,999515	2021-04-01	Estonia
N_203_K	N	203	ERR5735301	28881	G	A	1	2021-04-01	Estonia
N_204_R	N	204	ERR5735301	28883	G	C	0,999516	2021-04-01	Estonia
N_235_F	N	235	ERR5735301	28977	C	T	0,99847	2021-04-01	Estonia
ORF1ab_110_Y	ORF1ab	110	ERR5735317	593	C	T	1	2021-03-31	Estonia
ORF1ab_730_F	ORF1ab	730	ERR5735317	2453	C	T	1	2021-03-31	Estonia
ORF1ab_1001_I	ORF1ab	1001	ERR5735317	3267	C	T	1	2021-03-31	Estonia
ORF1ab_1708_D	ORF1ab	1708	ERR5735317	5388	C	A	1	2021-03-31	Estonia
ORF1ab_2230_T	ORF1ab	2230	ERR5735317	6954	T	C	1	2021-03-31	Estonia
ORF1ab_3674_NA	ORF1ab	3674	ERR5735317	11287	G	-TCTGGTTTT	0,934041	2021-03-31	Estonia
ORF1ab_3737_V	ORF1ab	3737	ERR5735317	11474	A	G	1	2021-03-31	Estonia
ORF1ab_314_L	ORF1ab	314	ERR5735317	14408	C	T	1	2021-03-31	Estonia
ORF1ab_1681_F	ORF1ab	1681	ERR5735317	18508	C	T	1	2021-03-31	Estonia
ORF1ab_2256_S	ORF1ab	2256	ERR5735317	20233	C	T	0,993789	2021-03-31	Estonia
S_68_NA	S	68	ERR5735317	21764	A	-TACATG	0,946772	2021-03-31	Estonia
S_143_NA	S	143	ERR5735317	21990	T	-TTA	0,860976	2021-03-31	Estonia
S_570_D	S	570	ERR5735317	23271	C	A	1	2021-03-31	Estonia
S_572_I	S	572	ERR5735317	23277	C	T	0,99899	2021-03-31	Estonia
S_614_G	S	614	ERR5735317	23403	A	G	1	2021-03-31	Estonia
S_681_H	S	681	ERR5735317	23604	C	A	0,997389	2021-03-31	Estonia
S_716_I	S	716	ERR5735317	23709	C	T	1	2021-03-31	Estonia
S_982_A	S	982	ERR5735317	24506	T	G	1	2021-03-31	Estonia
S_1118_H	S	1118	ERR5735317	24914	G	C	0,998534	2021-03-31	Estonia
ORF8_27_*	ORF8	27	ERR5735317	27972	C	T	0,997938	2021-03-31	Estonia
ORF8_52_I	ORF8	52	ERR5735317	28048	G	T	1	2021-03-31	Estonia
ORF8_73_C	ORF8	73	ERR5735317	28111	A	G	0,998588	2021-03-31	Estonia
N_3_H	N	3	ERR5735317	28280	G	C	1	2021-03-31	Estonia
N_3_V	N	3	ERR5735317	28281	A	T	1	2021-03-31	Estonia
N_3_E	N	3	ERR5735317	28282	T	A	1	2021-03-31	Estonia
N_203_K	N	203	ERR5735317	28881	G	A	1	2021-03-31	Estonia
N_204_R	N	204	ERR5735317	28883	G	C	1	2021-03-31	Estonia
N_235_F	N	235	ERR5735317	28977	C	T	0,997305	2021-03-31	Estonia
ORF1ab_1001_I	ORF1ab	1001	ERR5735321	3267	C	T	0,998597	2021-04-01	Estonia
ORF1ab_1708_D	ORF1ab	1708	ERR5735321	5388	C	A	1	2021-04-01	Estonia
ORF1ab_2230_T	ORF1ab	2230	ERR5735321	6954	T	C	1	2021-04-01	Estonia
ORF1ab_2771_E	ORF1ab	2771	ERR5735321	8576	A	G	0,997549	2021-04-01	Estonia
ORF1ab_2780_L	ORF1ab	2780	ERR5735321	8603	T	C	0,985994	2021-04-01	Estonia
ORF1ab_3674_NA	ORF1ab	3674	ERR5735321	11287	G	-TCTGGTTTT	0,952563	2021-04-01	Estonia
ORF1ab_314_L	ORF1ab	314	ERR5735321	14408	C	T	0,998557	2021-04-01	Estonia
ORF1ab_773_V	ORF1ab	773	ERR5735321	15784	T	G	1	2021-04-01	Estonia
ORF1ab_1383_R	ORF1ab	1383	ERR5735321	17615	A	G	1	2021-04-01	Estonia
ORF1ab_2537_I	ORF1ab	2537	ERR5735321	21077	C	T	0,99723	2021-04-01	Estonia
S_68_NA	S	68	ERR5735321	21764	A	-TACATG	0,943806	2021-04-01	Estonia
S_143_NA	S	143	ERR5735321	21990	T	-TTA	0,812048	2021-04-01	Estonia
S_251_L	S	251	ERR5735321	22314	C	T	1	2021-04-01	Estonia
S_501_Y	S	501	ERR5735321	23063	A	T	1	2021-04-01	Estonia
S_570_D	S	570	ERR5735321	23271	C	A	0,99898	2021-04-01	Estonia
S_614_G	S	614	ERR5735321	23403	A	G	0,999032	2021-04-01	Estonia
S_681_H	S	681	ERR5735321	23604	C	A	1	2021-04-01	Estonia
S_716_I	S	716	ERR5735321	23709	C	T	1	2021-04-01	Estonia
S_982_A	S	982	ERR5735321	24506	T	G	0,998141	2021-04-01	Estonia
S_1118_H	S	1118	ERR5735321	24914	G	C	1	2021-04-01	Estonia
ORF8_27_*	ORF8	27	ERR5735321	27972	C	T	1	2021-04-01	Estonia
ORF8_52_I	ORF8	52	ERR5735321	28048	G	T	1	2021-04-01	Estonia
ORF8_73_C	ORF8	73	ERR5735321	28111	A	G	1	2021-04-01	Estonia
N_3_H	N	3	ERR5735321	28280	G	C	1	2021-04-01	Estonia
N_3_V	N	3	ERR5735321	28281	A	T	1	2021-04-01	Estonia
N_3_E	N	3	ERR5735321	28282	T	A	1	2021-04-01	Estonia
N_203_K	N	203	ERR5735321	28881	G	A	0,999219	2021-04-01	Estonia
N_204_R	N	204	ERR5735321	28883	G	C	0,999257	2021-04-01	Estonia
N_235_F	N	235	ERR5735321	28977	C	T	1	2021-04-01	Estonia
N_326_S	N	326	ERR5735321	29249	C	T	1	2021-04-01	Estonia
ORF1ab_157_NA	ORF1ab	157	ERR5735325	736	T	-CAAGAAAACTGG	0,0613577	2021-04-01	Estonia
ORF1ab_280_T	ORF1ab	280	ERR5735325	1104	T	C	1	2021-04-01	Estonia
ORF1ab_1001_I	ORF1ab	1001	ERR5735325	3267	C	T	1	2021-04-01	Estonia
ORF1ab_1567_A	ORF1ab	1567	ERR5735325	4964	A	G	0,998413	2021-04-01	Estonia
ORF1ab_1708_D	ORF1ab	1708	ERR5735325	5388	C	A	1	2021-04-01	Estonia
ORF1ab_2230_T	ORF1ab	2230	ERR5735325	6954	T	C	1	2021-04-01	Estonia
ORF1ab_3674_NA	ORF1ab	3674	ERR5735325	11287	G	-TCTGGTTTT	0,946686	2021-04-01	Estonia
ORF1ab_3966_R	ORF1ab	3966	ERR5735325	12162	A	G	1	2021-04-01	Estonia
ORF1ab_314_L	ORF1ab	314	ERR5735325	14408	C	T	1	2021-04-01	Estonia
ORF1ab_1177_Q	ORF1ab	1177	ERR5735325	16997	C	A	1	2021-04-01	Estonia
ORF1ab_1383_R	ORF1ab	1383	ERR5735325	17615	A	G	1	2021-04-01	Estonia
S_68_NA	S	68	ERR5735325	21764	A	-TACATG	0,925325	2021-04-01	Estonia
S_143_NA	S	143	ERR5735325	21990	T	-TTA	0,804714	2021-04-01	Estonia
S_570_D	S	570	ERR5735325	23271	C	A	1	2021-04-01	Estonia
S_614_G	S	614	ERR5735325	23403	A	G	1	2021-04-01	Estonia
S_681_R	S	681	ERR5735325	23604	C	G	1	2021-04-01	Estonia
S_716_I	S	716	ERR5735325	23709	C	T	1	2021-04-01	Estonia
S_982_A	S	982	ERR5735325	24506	T	G	1	2021-04-01	Estonia
S_1118_H	S	1118	ERR5735325	24914	G	C	0,997561	2021-04-01	Estonia
ORF3a_221_A	ORF3a	221	ERR5735325	26053	A	G	1	2021-04-01	Estonia
ORF8_27_*	ORF8	27	ERR5735325	27972	C	T	1	2021-04-01	Estonia
ORF8_52_I	ORF8	52	ERR5735325	28048	G	T	1	2021-04-01	Estonia
ORF8_73_C	ORF8	73	ERR5735325	28111	A	G	1	2021-04-01	Estonia
N_3_H	N	3	ERR5735325	28280	G	C	1	2021-04-01	Estonia
N_3_V	N	3	ERR5735325	28281	A	T	1	2021-04-01	Estonia
N_3_E	N	3	ERR5735325	28282	T	A	1	2021-04-01	Estonia
N_203_K	N	203	ERR5735325	28881	G	A	1	2021-04-01	Estonia
N_204_R	N	204	ERR5735325	28883	G	C	1	2021-04-01	Estonia
N_235_F	N	235	ERR5735325	28977	C	T	0,998208	2021-04-01	Estonia
ORF1ab_519_S	ORF1ab	519	ERR5735337	1820	G	A	1	2021-04-01	Estonia
ORF1ab_1001_I	ORF1ab	1001	ERR5735337	3267	C	T	1	2021-04-01	Estonia
ORF1ab_1708_D	ORF1ab	1708	ERR5735337	5388	C	A	1	2021-04-01	Estonia
ORF1ab_1854_I	ORF1ab	1854	ERR5735337	5826	C	T	1	2021-04-01	Estonia
ORF1ab_2230_T	ORF1ab	2230	ERR5735337	6954	T	C	1	2021-04-01	Estonia
ORF1ab_3674_NA	ORF1ab	3674	ERR5735337	11287	G	-TCTGGTTTT	0,936299	2021-04-01	Estonia
ORF1ab_3955_S	ORF1ab	3955	ERR5735337	12128	G	T	0,932322	2021-04-01	Estonia
ORF1ab_314_L	ORF1ab	314	ERR5735337	14408	C	T	1	2021-04-01	Estonia
ORF1ab_1445_V	ORF1ab	1445	ERR5735337	17801	C	T	1	2021-04-01	Estonia
S_68_NA	S	68	ERR5735337	21764	A	-TACATG	0,950863	2021-04-01	Estonia
S_143_NA	S	143	ERR5735337	21990	T	-TTA	0,846797	2021-04-01	Estonia
S_501_Y	S	501	ERR5735337	23063	A	T	1	2021-04-01	Estonia
S_570_D	S	570	ERR5735337	23271	C	A	1	2021-04-01	Estonia
S_614_G	S	614	ERR5735337	23403	A	G	0,998444	2021-04-01	Estonia
S_681_H	S	681	ERR5735337	23604	C	A	1	2021-04-01	Estonia
S_716_I	S	716	ERR5735337	23709	C	T	1	2021-04-01	Estonia
S_982_A	S	982	ERR5735337	24506	T	G	1	2021-04-01	Estonia
S_1066_N	S	1066	ERR5735337	24759	C	A	0,205186	2021-04-01	Estonia
S_1118_H	S	1118	ERR5735337	24914	G	C	1	2021-04-01	Estonia
ORF3a_98_T	ORF3a	98	ERR5735337	25684	G	A	1	2021-04-01	Estonia
ORF7a_55_S	ORF7a	55	ERR5735337	27556	G	T	0,999222	2021-04-01	Estonia
ORF8_27_*	ORF8	27	ERR5735337	27972	C	T	1	2021-04-01	Estonia
ORF8_52_I	ORF8	52	ERR5735337	28048	G	T	0,999415	2021-04-01	Estonia
ORF8_68_*	ORF8	68	ERR5735337	28095	A	T	0,925436	2021-04-01	Estonia
ORF8_73_C	ORF8	73	ERR5735337	28111	A	G	1	2021-04-01	Estonia
N_3_H	N	3	ERR5735337	28280	G	C	1	2021-04-01	Estonia
N_3_V	N	3	ERR5735337	28281	A	T	1	2021-04-01	Estonia
N_3_E	N	3	ERR5735337	28282	T	A	1	2021-04-01	Estonia
N_203_K	N	203	ERR5735337	28881	G	A	1	2021-04-01	Estonia
N_204_R	N	204	ERR5735337	28883	G	C	0,999521	2021-04-01	Estonia
N_235_F	N	235	ERR5735337	28977	C	T	1	2021-04-01	Estonia
ORF1ab_1001_I	ORF1ab	1001	ERR5735341	3267	C	T	0,997561	2021-03-31	Estonia
ORF1ab_1708_D	ORF1ab	1708	ERR5735341	5388	C	A	0,998379	2021-03-31	Estonia
ORF1ab_2230_T	ORF1ab	2230	ERR5735341	6954	T	C	1	2021-03-31	Estonia
ORF1ab_2780_L	ORF1ab	2780	ERR5735341	8603	T	C	0,982673	2021-03-31	Estonia
ORF1ab_3674_NA	ORF1ab	3674	ERR5735341	11287	G	-TCTGGTTTT	0,954274	2021-03-31	Estonia
ORF1ab_314_L	ORF1ab	314	ERR5735341	14408	C	T	1	2021-03-31	Estonia
ORF1ab_1383_R	ORF1ab	1383	ERR5735341	17615	A	G	1	2021-03-31	Estonia
ORF1ab_2537_I	ORF1ab	2537	ERR5735341	21077	C	T	1	2021-03-31	Estonia
S_68_NA	S	68	ERR5735341	21764	A	-TACATG	0,939646	2021-03-31	Estonia
S_143_NA	S	143	ERR5735341	21990	T	-TTA	0,802299	2021-03-31	Estonia
S_501_Y	S	501	ERR5735341	23063	A	T	1	2021-03-31	Estonia
S_570_D	S	570	ERR5735341	23271	C	A	1	2021-03-31	Estonia
S_614_G	S	614	ERR5735341	23403	A	G	1	2021-03-31	Estonia
S_681_H	S	681	ERR5735341	23604	C	A	0,99908	2021-03-31	Estonia
S_716_I	S	716	ERR5735341	23709	C	T	0,999112	2021-03-31	Estonia
S_982_A	S	982	ERR5735341	24506	T	G	1	2021-03-31	Estonia
S_1118_H	S	1118	ERR5735341	24914	G	C	1	2021-03-31	Estonia
ORF7a_99_L	ORF7a	99	ERR5735341	27689	C	T	0,0777778	2021-03-31	Estonia
ORF8_27_*	ORF8	27	ERR5735341	27972	C	T	0,998571	2021-03-31	Estonia
ORF8_52_I	ORF8	52	ERR5735341	28048	G	T	1	2021-03-31	Estonia
ORF8_73_C	ORF8	73	ERR5735341	28111	A	G	1	2021-03-31	Estonia
ORF8_87_I	ORF8	87	ERR5735341	28153	C	T	0,772059	2021-03-31	Estonia
N_3_H	N	3	ERR5735341	28280	G	C	1	2021-03-31	Estonia
N_3_V	N	3	ERR5735341	28281	A	T	1	2021-03-31	Estonia
N_3_E	N	3	ERR5735341	28282	T	A	0,998745	2021-03-31	Estonia
N_203_K	N	203	ERR5735341	28881	G	A	1	2021-03-31	Estonia
N_204_R	N	204	ERR5735341	28883	G	C	1	2021-03-31	Estonia
N_235_F	N	235	ERR5735341	28977	C	T	0,999426	2021-03-31	Estonia
N_326_S	N	326	ERR5735341	29249	C	T	0,999065	2021-03-31	Estonia
ORF1ab_1132_E	ORF1ab	1132	ERR5735345	3659	A	G	0,99835	2021-04-01	Estonia
ORF1ab_2501_T	ORF1ab	2501	ERR5735345	7767	T	C	1	2021-04-01	Estonia
ORF1ab_2686_H	ORF1ab	2686	ERR5735345	8322	G	A	0,15534	2021-04-01	Estonia
ORF1ab_3647_A	ORF1ab	3647	ERR5735345	11205	T	C	0,999385	2021-04-01	Estonia
ORF1ab_4241_I	ORF1ab	4241	ERR5735345	12988	G	T	1	2021-04-01	Estonia
ORF1ab_314_L	ORF1ab	314	ERR5735345	14408	C	T	1	2021-04-01	Estonia
ORF1ab_711_I	ORF1ab	711	ERR5735345	15598	G	A	1	2021-04-01	Estonia
ORF1ab_1213_Y	ORF1ab	1213	ERR5735345	17104	C	T	1	2021-04-01	Estonia
ORF1ab_1521_S	ORF1ab	1521	ERR5735345	18028	G	T	1	2021-04-01	Estonia
ORF1ab_1537_R	ORF1ab	1537	ERR5735345	18077	A	G	1	2021-04-01	Estonia
S_68_NA	S	68	ERR5735345	21764	A	-TACATG	0,952043	2021-04-01	Estonia
S_614_G	S	614	ERR5735345	23403	A	G	1	2021-04-01	Estonia
S_1101_Y	S	1101	ERR5735345	24863	C	T	1	2021-04-01	Estonia
ORF8_106_*	ORF8	106	ERR5735345	28209	G	T	1	2021-04-01	Estonia
ORF1ab_314_L	ORF1ab	314	ERR5735349	14408	C	T	1	2021-04-01	Estonia
ORF1ab_2169_T	ORF1ab	2169	ERR5735349	19972	C	A	0,997126	2021-04-01	Estonia
S_18_F	S	18	ERR5735349	21614	C	T	1	2021-04-01	Estonia
S_143_NA	S	143	ERR5735349	21990	T	-TTA	0,840764	2021-04-01	Estonia
S_222_V	S	222	ERR5735349	22227	C	T	1	2021-04-01	Estonia
S_614_G	S	614	ERR5735349	23403	A	G	0,997481	2021-04-01	Estonia
ORF3a_77_F	ORF3a	77	ERR5735349	25621	G	T	0,993808	2021-04-01	Estonia
N_220_V	N	220	ERR5735349	28932	C	T	0,996047	2021-04-01	Estonia
ORF10_30_L	ORF10	30	ERR5735349	29645	G	T	0,999133	2021-04-01	Estonia
ORF1ab_1001_I	ORF1ab	1001	ERR5735353	3267	C	T	1	2021-04-01	Estonia
ORF1ab_1708_D	ORF1ab	1708	ERR5735353	5388	C	A	1	2021-04-01	Estonia
ORF1ab_2230_T	ORF1ab	2230	ERR5735353	6954	T	C	1	2021-04-01	Estonia
ORF1ab_2780_L	ORF1ab	2780	ERR5735353	8603	T	C	0,978022	2021-04-01	Estonia
ORF1ab_3674_NA	ORF1ab	3674	ERR5735353	11287	G	-TCTGGTTTT	0,94957	2021-04-01	Estonia
ORF1ab_314_L	ORF1ab	314	ERR5735353	14408	C	T	1	2021-04-01	Estonia
ORF1ab_1383_R	ORF1ab	1383	ERR5735353	17615	A	G	1	2021-04-01	Estonia
ORF1ab_2537_I	ORF1ab	2537	ERR5735353	21077	C	T	1	2021-04-01	Estonia
S_68_NA	S	68	ERR5735353	21764	A	-TACATG	0,947443	2021-04-01	Estonia
S_143_NA	S	143	ERR5735353	21990	T	-TTA	0,853881	2021-04-01	Estonia
S_501_Y	S	501	ERR5735353	23063	A	T	1	2021-04-01	Estonia
S_570_D	S	570	ERR5735353	23271	C	A	1	2021-04-01	Estonia
S_583_D	S	583	ERR5735353	23311	G	T	1	2021-04-01	Estonia
S_614_G	S	614	ERR5735353	23403	A	G	0,998565	2021-04-01	Estonia
S_681_H	S	681	ERR5735353	23604	C	A	0,999057	2021-04-01	Estonia
S_716_I	S	716	ERR5735353	23709	C	T	0,999103	2021-04-01	Estonia
S_982_A	S	982	ERR5735353	24506	T	G	1	2021-04-01	Estonia
S_1118_H	S	1118	ERR5735353	24914	G	C	1	2021-04-01	Estonia
ORF8_27_*	ORF8	27	ERR5735353	27972	C	T	1	2021-04-01	Estonia
ORF8_52_I	ORF8	52	ERR5735353	28048	G	T	0,998984	2021-04-01	Estonia
ORF8_73_C	ORF8	73	ERR5735353	28111	A	G	1	2021-04-01	Estonia
N_3_H	N	3	ERR5735353	28280	G	C	1	2021-04-01	Estonia
N_3_V	N	3	ERR5735353	28281	A	T	1	2021-04-01	Estonia
N_3_E	N	3	ERR5735353	28282	T	A	1	2021-04-01	Estonia
N_203_K	N	203	ERR5735353	28881	G	A	1	2021-04-01	Estonia
N_204_R	N	204	ERR5735353	28883	G	C	1	2021-04-01	Estonia
N_235_F	N	235	ERR5735353	28977	C	T	1	2021-04-01	Estonia
N_326_S	N	326	ERR5735353	29249	C	T	1	2021-04-01	Estonia
ORF1ab_1001_I	ORF1ab	1001	ERR5735357	3267	C	T	0,998661	2021-04-01	Estonia
ORF1ab_1708_D	ORF1ab	1708	ERR5735357	5388	C	A	0,999085	2021-04-01	Estonia
ORF1ab_2230_T	ORF1ab	2230	ERR5735357	6954	T	C	1	2021-04-01	Estonia
ORF1ab_2780_L	ORF1ab	2780	ERR5735357	8603	T	C	0,964557	2021-04-01	Estonia
ORF1ab_3674_NA	ORF1ab	3674	ERR5735357	11287	G	-TCTGGTTTT	0,945788	2021-04-01	Estonia
ORF1ab_314_L	ORF1ab	314	ERR5735357	14408	C	T	0,998956	2021-04-01	Estonia
ORF1ab_980_G	ORF1ab	980	ERR5735357	16406	T	G	0,0877193	2021-04-01	Estonia
ORF1ab_1383_R	ORF1ab	1383	ERR5735357	17615	A	G	1	2021-04-01	Estonia
ORF1ab_2172_NA	ORF1ab	2172	ERR5735357	19983	C	+T	0,0528129	2021-04-01	Estonia
ORF1ab_2537_I	ORF1ab	2537	ERR5735357	21077	C	T	0,997763	2021-04-01	Estonia
S_68_NA	S	68	ERR5735357	21764	A	-TACATG	0,946726	2021-04-01	Estonia
S_98_F	S	98	ERR5735357	21855	C	T	0,998549	2021-04-01	Estonia
S_143_NA	S	143	ERR5735357	21990	T	-TTA	0,877682	2021-04-01	Estonia
S_501_Y	S	501	ERR5735357	23063	A	T	1	2021-04-01	Estonia
S_570_D	S	570	ERR5735357	23271	C	A	1	2021-04-01	Estonia
S_614_G	S	614	ERR5735357	23403	A	G	1	2021-04-01	Estonia
S_681_H	S	681	ERR5735357	23604	C	A	1	2021-04-01	Estonia
S_716_I	S	716	ERR5735357	23709	C	T	1	2021-04-01	Estonia
S_982_A	S	982	ERR5735357	24506	T	G	1	2021-04-01	Estonia
S_1118_H	S	1118	ERR5735357	24914	G	C	1	2021-04-01	Estonia
ORF8_27_*	ORF8	27	ERR5735357	27972	C	T	1	2021-04-01	Estonia
ORF8_52_I	ORF8	52	ERR5735357	28048	G	T	1	2021-04-01	Estonia
ORF8_73_C	ORF8	73	ERR5735357	28111	A	G	1	2021-04-01	Estonia
N_3_H	N	3	ERR5735357	28280	G	C	0,999304	2021-04-01	Estonia
N_3_V	N	3	ERR5735357	28281	A	T	1	2021-04-01	Estonia
N_3_E	N	3	ERR5735357	28282	T	A	1	2021-04-01	Estonia
N_203_K	N	203	ERR5735357	28881	G	A	1	2021-04-01	Estonia
N_204_R	N	204	ERR5735357	28883	G	C	0,999613	2021-04-01	Estonia
N_235_F	N	235	ERR5735357	28977	C	T	1	2021-04-01	Estonia
N_326_S	N	326	ERR5735357	29249	C	T	0,999623	2021-04-01	Estonia
ORF1ab_1001_I	ORF1ab	1001	ERR5735361	3267	C	T	0,998844	2021-04-01	Estonia
ORF1ab_1708_D	ORF1ab	1708	ERR5735361	5388	C	A	1	2021-04-01	Estonia
ORF1ab_2230_T	ORF1ab	2230	ERR5735361	6954	T	C	1	2021-04-01	Estonia
ORF1ab_3674_NA	ORF1ab	3674	ERR5735361	11287	G	-TCTGGTTTT	0,950437	2021-04-01	Estonia
ORF1ab_314_L	ORF1ab	314	ERR5735361	14408	C	T	1	2021-04-01	Estonia
ORF1ab_980_G	ORF1ab	980	ERR5735361	16406	T	G	0,0505051	2021-04-01	Estonia
S_25_S	S	25	ERR5735361	21635	C	T	1	2021-04-01	Estonia
S_68_NA	S	68	ERR5735361	21764	A	-TACATG	0,953671	2021-04-01	Estonia
S_143_NA	S	143	ERR5735361	21990	T	-TTA	0,813559	2021-04-01	Estonia
S_570_D	S	570	ERR5735361	23271	C	A	1	2021-04-01	Estonia
S_614_G	S	614	ERR5735361	23403	A	G	1	2021-04-01	Estonia
S_681_H	S	681	ERR5735361	23604	C	A	1	2021-04-01	Estonia
S_716_I	S	716	ERR5735361	23709	C	T	1	2021-04-01	Estonia
S_982_A	S	982	ERR5735361	24506	T	G	1	2021-04-01	Estonia
S_1118_H	S	1118	ERR5735361	24914	G	C	1	2021-04-01	Estonia
ORF8_27_*	ORF8	27	ERR5735361	27972	C	T	1	2021-04-01	Estonia
ORF8_52_I	ORF8	52	ERR5735361	28048	G	T	1	2021-04-01	Estonia
ORF8_73_C	ORF8	73	ERR5735361	28111	A	G	0,996411	2021-04-01	Estonia
N_3_H	N	3	ERR5735361	28280	G	C	1	2021-04-01	Estonia
N_3_V	N	3	ERR5735361	28281	A	T	1	2021-04-01	Estonia
N_3_E	N	3	ERR5735361	28282	T	A	1	2021-04-01	Estonia
N_203_K	N	203	ERR5735361	28881	G	A	1	2021-04-01	Estonia
N_204_R	N	204	ERR5735361	28883	G	C	1	2021-04-01	Estonia
N_235_F	N	235	ERR5735361	28977	C	T	0,998796	2021-04-01	Estonia
ORF1ab_1001_I	ORF1ab	1001	ERR5735365	3267	C	T	1	2021-04-01	Estonia
ORF1ab_1708_D	ORF1ab	1708	ERR5735365	5388	C	A	1	2021-04-01	Estonia
ORF1ab_2230_T	ORF1ab	2230	ERR5735365	6954	T	C	1	2021-04-01	Estonia
ORF1ab_2780_L	ORF1ab	2780	ERR5735365	8603	T	C	0,974922	2021-04-01	Estonia
ORF1ab_3674_NA	ORF1ab	3674	ERR5735365	11287	G	-TCTGGTTTT	0,967039	2021-04-01	Estonia
ORF1ab_314_L	ORF1ab	314	ERR5735365	14408	C	T	1	2021-04-01	Estonia
ORF1ab_773_V	ORF1ab	773	ERR5735365	15784	T	G	1	2021-04-01	Estonia
ORF1ab_1383_R	ORF1ab	1383	ERR5735365	17615	A	G	1	2021-04-01	Estonia
ORF1ab_2537_I	ORF1ab	2537	ERR5735365	21077	C	T	1	2021-04-01	Estonia
S_68_NA	S	68	ERR5735365	21764	A	-TACATG	0,920553	2021-04-01	Estonia
S_143_NA	S	143	ERR5735365	21990	T	-TTA	0,827362	2021-04-01	Estonia
S_501_Y	S	501	ERR5735365	23063	A	T	1	2021-04-01	Estonia
S_570_D	S	570	ERR5735365	23271	C	A	1	2021-04-01	Estonia
S_614_G	S	614	ERR5735365	23403	A	G	1	2021-04-01	Estonia
S_681_H	S	681	ERR5735365	23604	C	A	1	2021-04-01	Estonia
S_716_I	S	716	ERR5735365	23709	C	T	1	2021-04-01	Estonia
S_982_A	S	982	ERR5735365	24506	T	G	1	2021-04-01	Estonia
S_1118_H	S	1118	ERR5735365	24914	G	C	1	2021-04-01	Estonia
ORF8_27_*	ORF8	27	ERR5735365	27972	C	T	1	2021-04-01	Estonia
ORF8_52_I	ORF8	52	ERR5735365	28048	G	T	1	2021-04-01	Estonia
ORF8_73_C	ORF8	73	ERR5735365	28111	A	G	1	2021-04-01	Estonia
N_3_H	N	3	ERR5735365	28280	G	C	1	2021-04-01	Estonia
N_3_V	N	3	ERR5735365	28281	A	T	1	2021-04-01	Estonia
N_3_E	N	3	ERR5735365	28282	T	A	1	2021-04-01	Estonia
N_203_K	N	203	ERR5735365	28881	G	A	1	2021-04-01	Estonia
N_204_R	N	204	ERR5735365	28883	G	C	1	2021-04-01	Estonia
N_235_F	N	235	ERR5735365	28977	C	T	1	2021-04-01	Estonia
N_326_S	N	326	ERR5735365	29249	C	T	1	2021-04-01	Estonia
ORF1ab_265_I	ORF1ab	265	ERR5735369	1059	C	T	1	2021-04-01	Estonia
ORF1ab_1655_N	ORF1ab	1655	ERR5735369	5230	G	T	1	2021-04-01	Estonia
ORF1ab_3209_V	ORF1ab	3209	ERR5735369	9891	C	T	1	2021-04-01	Estonia
ORF1ab_3353_R	ORF1ab	3353	ERR5735369	10323	A	G	1	2021-04-01	Estonia
ORF1ab_3674_NA	ORF1ab	3674	ERR5735369	11287	G	-TCTGGTTTT	0,947246	2021-04-01	Estonia
ORF1ab_58_A	ORF1ab	58	ERR5735369	13640	A	C	0,998452	2021-04-01	Estonia
ORF1ab_314_L	ORF1ab	314	ERR5735369	14408	C	T	0,998972	2021-04-01	Estonia
ORF1ab_980_G	ORF1ab	980	ERR5735369	16406	T	G	0,0522565	2021-04-01	Estonia
ORF1ab_1511_I	ORF1ab	1511	ERR5735369	17999	C	T	1	2021-04-01	Estonia
ORF1ab_2575_V	ORF1ab	2575	ERR5735369	21191	C	T	1	2021-04-01	Estonia
S_19_I	S	19	ERR5735369	21618	C	T	1	2021-04-01	Estonia
S_80_A	S	80	ERR5735369	21801	A	C	1	2021-04-01	Estonia
S_215_G	S	215	ERR5735369	22206	A	G	0,998031	2021-04-01	Estonia
S_240_NA	S	240	ERR5735369	22280	A	-CTTTACTTG	0,773784	2021-04-01	Estonia
S_417_N	S	417	ERR5735369	22813	G	T	0,998179	2021-04-01	Estonia
S_484_K	S	484	ERR5735369	23012	G	A	0,991453	2021-04-01	Estonia
S_501_Y	S	501	ERR5735369	23063	A	T	1	2021-04-01	Estonia
S_614_G	S	614	ERR5735369	23403	A	G	1	2021-04-01	Estonia
S_701_V	S	701	ERR5735369	23664	C	T	1	2021-04-01	Estonia
ORF3a_57_H	ORF3a	57	ERR5735369	25563	G	T	0,998575	2021-04-01	Estonia
ORF3a_171_L	ORF3a	171	ERR5735369	25904	C	T	1	2021-04-01	Estonia
E_71_L	E	71	ERR5735369	26456	C	T	0,999545	2021-04-01	Estonia
ORF7b_24_V	ORF7b	24	ERR5735369	27825	A	G	0,998953	2021-04-01	Estonia
ORF7b_26_V	ORF7b	26	ERR5735369	27831	A	G	0,847222	2021-04-01	Estonia
ORF7b_27_V	ORF7b	27	ERR5735369	27834	A	G	0,843569	2021-04-01	Estonia
ORF8_44_R	ORF8	44	ERR5735369	28024	A	G	1	2021-04-01	Estonia
ORF8_68_E	ORF8	68	ERR5735369	28095	A	G	0,778761	2021-04-01	Estonia
ORF8_121_L	ORF8	121	ERR5735369	28254	A	C	1	2021-04-01	Estonia
N_205_I	N	205	ERR5735369	28887	C	T	0,999313	2021-04-01	Estonia
ORF1ab_265_I	ORF1ab	265	ERR5735373	1059	C	T	1	2021-04-01	Estonia
ORF1ab_1655_N	ORF1ab	1655	ERR5735373	5230	G	T	0,999341	2021-04-01	Estonia
ORF1ab_1904_Y	ORF1ab	1904	ERR5735373	5975	A	T	1	2021-04-01	Estonia
ORF1ab_3209_V	ORF1ab	3209	ERR5735373	9891	C	T	1	2021-04-01	Estonia
ORF1ab_3353_R	ORF1ab	3353	ERR5735373	10323	A	G	1	2021-04-01	Estonia
ORF1ab_3674_NA	ORF1ab	3674	ERR5735373	11287	G	-TCTGGTTTT	0,934919	2021-04-01	Estonia
ORF1ab_58_A	ORF1ab	58	ERR5735373	13640	A	C	0,999258	2021-04-01	Estonia
ORF1ab_314_L	ORF1ab	314	ERR5735373	14408	C	T	1	2021-04-01	Estonia
ORF1ab_409_N	ORF1ab	409	ERR5735373	14692	G	A	1	2021-04-01	Estonia
ORF1ab_1511_I	ORF1ab	1511	ERR5735373	17999	C	T	1	2021-04-01	Estonia
ORF1ab_2575_V	ORF1ab	2575	ERR5735373	21191	C	T	1	2021-04-01	Estonia
S_19_I	S	19	ERR5735373	21618	C	T	1	2021-04-01	Estonia
S_80_A	S	80	ERR5735373	21801	A	C	1	2021-04-01	Estonia
S_215_G	S	215	ERR5735373	22206	A	G	1	2021-04-01	Estonia
S_240_NA	S	240	ERR5735373	22280	A	-CTTTACTTG	0,793792	2021-04-01	Estonia
S_417_N	S	417	ERR5735373	22813	G	T	0,995833	2021-04-01	Estonia
S_484_K	S	484	ERR5735373	23012	G	A	0,997207	2021-04-01	Estonia
S_501_Y	S	501	ERR5735373	23063	A	T	0,997238	2021-04-01	Estonia
S_614_G	S	614	ERR5735373	23403	A	G	1	2021-04-01	Estonia
S_701_V	S	701	ERR5735373	23664	C	T	1	2021-04-01	Estonia
ORF3a_57_H	ORF3a	57	ERR5735373	25563	G	T	1	2021-04-01	Estonia
ORF3a_171_L	ORF3a	171	ERR5735373	25904	C	T	1	2021-04-01	Estonia
E_71_L	E	71	ERR5735373	26456	C	T	0,999324	2021-04-01	Estonia
ORF7b_24_V	ORF7b	24	ERR5735373	27825	A	G	1	2021-04-01	Estonia
ORF7b_26_V	ORF7b	26	ERR5735373	27831	A	G	0,872274	2021-04-01	Estonia
ORF7b_27_V	ORF7b	27	ERR5735373	27834	A	G	0,876154	2021-04-01	Estonia
ORF8_44_R	ORF8	44	ERR5735373	28024	A	G	1	2021-04-01	Estonia
ORF8_47_T	ORF8	47	ERR5735373	28033	T	C	0,128169	2021-04-01	Estonia
ORF8_68_E	ORF8	68	ERR5735373	28095	A	G	0,81447	2021-04-01	Estonia
ORF8_121_L	ORF8	121	ERR5735373	28254	A	C	0,999323	2021-04-01	Estonia
N_205_I	N	205	ERR5735373	28887	C	T	1	2021-04-01	Estonia
ORF1ab_1001_I	ORF1ab	1001	ERR5735377	3267	C	T	1	2021-04-01	Estonia
ORF1ab_1708_D	ORF1ab	1708	ERR5735377	5388	C	A	1	2021-04-01	Estonia
ORF1ab_2230_T	ORF1ab	2230	ERR5735377	6954	T	C	1	2021-04-01	Estonia
ORF1ab_3674_NA	ORF1ab	3674	ERR5735377	11287	G	-TCTGGTTTT	0,936724	2021-04-01	Estonia
ORF1ab_314_L	ORF1ab	314	ERR5735377	14408	C	T	1	2021-04-01	Estonia
ORF1ab_1220_P	ORF1ab	1220	ERR5735377	17126	T	C	1	2021-04-01	Estonia
ORF1ab_2160_N	ORF1ab	2160	ERR5735377	19947	G	T	0,998227	2021-04-01	Estonia
S_68_NA	S	68	ERR5735377	21764	A	-TACATG	0,937662	2021-04-01	Estonia
S_143_NA	S	143	ERR5735377	21990	T	-TTA	0,885246	2021-04-01	Estonia
S_501_Y	S	501	ERR5735377	23063	A	T	1	2021-04-01	Estonia
S_570_D	S	570	ERR5735377	23271	C	A	0,999355	2021-04-01	Estonia
S_614_G	S	614	ERR5735377	23403	A	G	1	2021-04-01	Estonia
S_681_H	S	681	ERR5735377	23604	C	A	1	2021-04-01	Estonia
S_716_I	S	716	ERR5735377	23709	C	T	1	2021-04-01	Estonia
S_982_A	S	982	ERR5735377	24506	T	G	1	2021-04-01	Estonia
S_1118_H	S	1118	ERR5735377	24914	G	C	1	2021-04-01	Estonia
ORF8_27_*	ORF8	27	ERR5735377	27972	C	T	0,998716	2021-04-01	Estonia
ORF8_52_I	ORF8	52	ERR5735377	28048	G	T	0,999255	2021-04-01	Estonia
ORF8_68_*	ORF8	68	ERR5735377	28095	A	T	0,95208	2021-04-01	Estonia
ORF8_73_C	ORF8	73	ERR5735377	28111	A	G	1	2021-04-01	Estonia
N_3_H	N	3	ERR5735377	28280	G	C	1	2021-04-01	Estonia
N_3_V	N	3	ERR5735377	28281	A	T	1	2021-04-01	Estonia
N_3_E	N	3	ERR5735377	28282	T	A	0,999252	2021-04-01	Estonia
N_203_K	N	203	ERR5735377	28881	G	A	0,999377	2021-04-01	Estonia
N_204_R	N	204	ERR5735377	28883	G	C	0,999403	2021-04-01	Estonia
N_204_A	N	204	ERR5735377	28884	G	C	0,9994	2021-04-01	Estonia
N_235_F	N	235	ERR5735377	28977	C	T	0,99944	2021-04-01	Estonia
ORF1ab_1001_I	ORF1ab	1001	ERR5735381	3267	C	T	0,998899	2021-04-01	Estonia
ORF1ab_1708_D	ORF1ab	1708	ERR5735381	5388	C	A	1	2021-04-01	Estonia
ORF1ab_2230_T	ORF1ab	2230	ERR5735381	6954	T	C	1	2021-04-01	Estonia
ORF1ab_2780_L	ORF1ab	2780	ERR5735381	8603	T	C	0,994012	2021-04-01	Estonia
ORF1ab_3674_NA	ORF1ab	3674	ERR5735381	11287	G	-TCTGGTTTT	0,947895	2021-04-01	Estonia
ORF1ab_314_L	ORF1ab	314	ERR5735381	14408	C	T	0,998613	2021-04-01	Estonia
ORF1ab_1383_R	ORF1ab	1383	ERR5735381	17615	A	G	1	2021-04-01	Estonia
ORF1ab_2537_I	ORF1ab	2537	ERR5735381	21077	C	T	1	2021-04-01	Estonia
S_68_NA	S	68	ERR5735381	21764	A	-TACATG	0,927684	2021-04-01	Estonia
S_143_NA	S	143	ERR5735381	21990	T	-TTA	0,813804	2021-04-01	Estonia
S_570_D	S	570	ERR5735381	23271	C	A	1	2021-04-01	Estonia
S_614_G	S	614	ERR5735381	23403	A	G	0,999265	2021-04-01	Estonia
S_681_H	S	681	ERR5735381	23604	C	A	1	2021-04-01	Estonia
S_716_I	S	716	ERR5735381	23709	C	T	0,999213	2021-04-01	Estonia
S_982_A	S	982	ERR5735381	24506	T	G	1	2021-04-01	Estonia
S_1118_H	S	1118	ERR5735381	24914	G	C	1	2021-04-01	Estonia
S_1229_I	S	1229	ERR5735381	25249	G	T	1	2021-04-01	Estonia
ORF6_49_C	ORF6	49	ERR5735381	27347	A	G	0,99944	2021-04-01	Estonia
ORF8_27_*	ORF8	27	ERR5735381	27972	C	T	1	2021-04-01	Estonia
ORF8_52_I	ORF8	52	ERR5735381	28048	G	T	1	2021-04-01	Estonia
ORF8_73_C	ORF8	73	ERR5735381	28111	A	G	1	2021-04-01	Estonia
ORF8_87_I	ORF8	87	ERR5735381	28153	C	T	0,984722	2021-04-01	Estonia
N_3_H	N	3	ERR5735381	28280	G	C	1	2021-04-01	Estonia
N_3_V	N	3	ERR5735381	28281	A	T	1	2021-04-01	Estonia
N_3_E	N	3	ERR5735381	28282	T	A	0,9988	2021-04-01	Estonia
N_203_K	N	203	ERR5735381	28881	G	A	1	2021-04-01	Estonia
N_204_R	N	204	ERR5735381	28883	G	C	1	2021-04-01	Estonia
N_235_F	N	235	ERR5735381	28977	C	T	1	2021-04-01	Estonia
N_326_S	N	326	ERR5735381	29249	C	T	1	2021-04-01	Estonia
ORF1ab_1001_I	ORF1ab	1001	ERR5735393	3267	C	T	1	2021-04-01	Estonia
ORF1ab_1708_D	ORF1ab	1708	ERR5735393	5388	C	A	0,999169	2021-04-01	Estonia
ORF1ab_2230_T	ORF1ab	2230	ERR5735393	6954	T	C	1	2021-04-01	Estonia
ORF1ab_2780_L	ORF1ab	2780	ERR5735393	8603	T	C	0,993671	2021-04-01	Estonia
ORF1ab_3674_NA	ORF1ab	3674	ERR5735393	11287	G	-TCTGGTTTT	0,950131	2021-04-01	Estonia
ORF1ab_314_L	ORF1ab	314	ERR5735393	14408	C	T	1	2021-04-01	Estonia
ORF1ab_1383_R	ORF1ab	1383	ERR5735393	17615	A	G	0,999098	2021-04-01	Estonia
ORF1ab_1927_I	ORF1ab	1927	ERR5735393	19247	C	T	1	2021-04-01	Estonia
ORF1ab_2172_NA	ORF1ab	2172	ERR5735393	19983	C	+T	0,0645833	2021-04-01	Estonia
ORF1ab_2537_I	ORF1ab	2537	ERR5735393	21077	C	T	1	2021-04-01	Estonia
S_68_NA	S	68	ERR5735393	21764	A	-TACATG	0,953102	2021-04-01	Estonia
S_143_NA	S	143	ERR5735393	21990	T	-TTA	0,814978	2021-04-01	Estonia
S_570_D	S	570	ERR5735393	23271	C	A	0,998069	2021-04-01	Estonia
S_614_G	S	614	ERR5735393	23403	A	G	0,99908	2021-04-01	Estonia
S_681_H	S	681	ERR5735393	23604	C	A	1	2021-04-01	Estonia
S_716_I	S	716	ERR5735393	23709	C	T	1	2021-04-01	Estonia
S_982_A	S	982	ERR5735393	24506	T	G	0,998084	2021-04-01	Estonia
S_1118_H	S	1118	ERR5735393	24914	G	C	1	2021-04-01	Estonia
M_2_V	M	2	ERR5735393	26527	C	T	0,240985	2021-04-01	Estonia
ORF8_27_*	ORF8	27	ERR5735393	27972	C	T	1	2021-04-01	Estonia
ORF8_52_I	ORF8	52	ERR5735393	28048	G	T	1	2021-04-01	Estonia
ORF8_73_C	ORF8	73	ERR5735393	28111	A	G	0,998588	2021-04-01	Estonia
ORF8_87_I	ORF8	87	ERR5735393	28153	C	T	0,976234	2021-04-01	Estonia
N_3_H	N	3	ERR5735393	28280	G	C	0,998538	2021-04-01	Estonia
N_3_V	N	3	ERR5735393	28281	A	T	0,997037	2021-04-01	Estonia
N_3_E	N	3	ERR5735393	28282	T	A	0,998529	2021-04-01	Estonia
N_203_K	N	203	ERR5735393	28881	G	A	1	2021-04-01	Estonia
N_204_R	N	204	ERR5735393	28883	G	C	1	2021-04-01	Estonia
N_235_F	N	235	ERR5735393	28977	C	T	1	2021-04-01	Estonia
N_326_S	N	326	ERR5735393	29249	C	T	1	2021-04-01	Estonia
ORF1ab_1001_I	ORF1ab	1001	ERR5735397	3267	C	T	0,998856	2021-04-01	Estonia
ORF1ab_1541_S	ORF1ab	1541	ERR5735397	4886	C	T	1	2021-04-01	Estonia
ORF1ab_1708_D	ORF1ab	1708	ERR5735397	5388	C	A	1	2021-04-01	Estonia
ORF1ab_2230_T	ORF1ab	2230	ERR5735397	6954	T	C	1	2021-04-01	Estonia
ORF1ab_2780_L	ORF1ab	2780	ERR5735397	8603	T	C	0,986456	2021-04-01	Estonia
ORF1ab_3674_NA	ORF1ab	3674	ERR5735397	11287	G	-TCTGGTTTT	0,946606	2021-04-01	Estonia
ORF1ab_219_A	ORF1ab	219	ERR5735397	14123	G	C	1	2021-04-01	Estonia
ORF1ab_314_L	ORF1ab	314	ERR5735397	14408	C	T	1	2021-04-01	Estonia
ORF1ab_980_G	ORF1ab	980	ERR5735397	16406	T	G	0,0820896	2021-04-01	Estonia
ORF1ab_1383_R	ORF1ab	1383	ERR5735397	17615	A	G	0,998834	2021-04-01	Estonia
ORF1ab_2537_I	ORF1ab	2537	ERR5735397	21077	C	T	1	2021-04-01	Estonia
S_68_NA	S	68	ERR5735397	21764	A	-TACATG	0,948173	2021-04-01	Estonia
S_143_NA	S	143	ERR5735397	21990	T	-TTA	0,81015	2021-04-01	Estonia
S_501_Y	S	501	ERR5735397	23063	A	T	1	2021-04-01	Estonia
S_570_D	S	570	ERR5735397	23271	C	A	1	2021-04-01	Estonia
S_614_G	S	614	ERR5735397	23403	A	G	1	2021-04-01	Estonia
S_681_H	S	681	ERR5735397	23604	C	A	1	2021-04-01	Estonia
S_716_I	S	716	ERR5735397	23709	C	T	1	2021-04-01	Estonia
S_982_A	S	982	ERR5735397	24506	T	G	1	2021-04-01	Estonia
S_1118_H	S	1118	ERR5735397	24914	G	C	1	2021-04-01	Estonia
ORF8_27_*	ORF8	27	ERR5735397	27972	C	T	1	2021-04-01	Estonia
ORF8_52_I	ORF8	52	ERR5735397	28048	G	T	1	2021-04-01	Estonia
ORF8_73_C	ORF8	73	ERR5735397	28111	A	G	1	2021-04-01	Estonia
ORF8_87_I	ORF8	87	ERR5735397	28153	C	T	0,813333	2021-04-01	Estonia
ORF8_103_L	ORF8	103	ERR5735397	28201	C	T	1	2021-04-01	Estonia
N_3_H	N	3	ERR5735397	28280	G	C	1	2021-04-01	Estonia
N_3_V	N	3	ERR5735397	28281	A	T	1	2021-04-01	Estonia
N_3_E	N	3	ERR5735397	28282	T	A	1	2021-04-01	Estonia
N_203_K	N	203	ERR5735397	28881	G	A	0,999502	2021-04-01	Estonia
N_204_R	N	204	ERR5735397	28883	G	C	1	2021-04-01	Estonia
N_235_F	N	235	ERR5735397	28977	C	T	0,998945	2021-04-01	Estonia
N_326_S	N	326	ERR5735397	29249	C	T	1	2021-04-01	Estonia
ORF1ab_1001_I	ORF1ab	1001	ERR5735401	3267	C	T	1	2021-04-01	Estonia
ORF1ab_1541_S	ORF1ab	1541	ERR5735401	4886	C	T	1	2021-04-01	Estonia
ORF1ab_1708_D	ORF1ab	1708	ERR5735401	5388	C	A	1	2021-04-01	Estonia
ORF1ab_2230_T	ORF1ab	2230	ERR5735401	6954	T	C	0,998158	2021-04-01	Estonia
ORF1ab_2780_L	ORF1ab	2780	ERR5735401	8603	T	C	0,996429	2021-04-01	Estonia
ORF1ab_3674_NA	ORF1ab	3674	ERR5735401	11287	G	-TCTGGTTTT	0,939759	2021-04-01	Estonia
ORF1ab_219_A	ORF1ab	219	ERR5735401	14123	G	C	1	2021-04-01	Estonia
ORF1ab_314_L	ORF1ab	314	ERR5735401	14408	C	T	1	2021-04-01	Estonia
ORF1ab_1383_R	ORF1ab	1383	ERR5735401	17615	A	G	1	2021-04-01	Estonia
ORF1ab_2537_I	ORF1ab	2537	ERR5735401	21077	C	T	0,99798	2021-04-01	Estonia
ORF1ab_2695_I	ORF1ab	2695	ERR5735401	21551	A	T	1	2021-04-01	Estonia
S_68_NA	S	68	ERR5735401	21764	A	-TACATG	0,94201	2021-04-01	Estonia
S_143_NA	S	143	ERR5735401	21990	T	-TTA	0,766667	2021-04-01	Estonia
S_570_D	S	570	ERR5735401	23271	C	A	1	2021-04-01	Estonia
S_614_G	S	614	ERR5735401	23403	A	G	1	2021-04-01	Estonia
S_681_H	S	681	ERR5735401	23604	C	A	1	2021-04-01	Estonia
S_716_I	S	716	ERR5735401	23709	C	T	1	2021-04-01	Estonia
S_982_A	S	982	ERR5735401	24506	T	G	1	2021-04-01	Estonia
S_1118_H	S	1118	ERR5735401	24914	G	C	1	2021-04-01	Estonia
ORF8_27_*	ORF8	27	ERR5735401	27972	C	T	1	2021-04-01	Estonia
ORF8_52_I	ORF8	52	ERR5735401	28048	G	T	1	2021-04-01	Estonia
ORF8_73_C	ORF8	73	ERR5735401	28111	A	G	1	2021-04-01	Estonia
ORF8_87_I	ORF8	87	ERR5735401	28153	C	T	0,853147	2021-04-01	Estonia
ORF8_103_L	ORF8	103	ERR5735401	28201	C	T	0,998028	2021-04-01	Estonia
N_3_H	N	3	ERR5735401	28280	G	C	0,998131	2021-04-01	Estonia
N_3_V	N	3	ERR5735401	28281	A	T	1	2021-04-01	Estonia
N_3_E	N	3	ERR5735401	28282	T	A	1	2021-04-01	Estonia
N_203_K	N	203	ERR5735401	28881	G	A	1	2021-04-01	Estonia
N_204_R	N	204	ERR5735401	28883	G	C	0,999245	2021-04-01	Estonia
N_235_F	N	235	ERR5735401	28977	C	T	0,999188	2021-04-01	Estonia
N_326_S	N	326	ERR5735401	29249	C	T	1	2021-04-01	Estonia
ORF1ab_1001_I	ORF1ab	1001	ERR5735405	3267	C	T	0,998557	2021-03-31	Estonia
ORF1ab_1708_D	ORF1ab	1708	ERR5735405	5388	C	A	1	2021-03-31	Estonia
ORF1ab_1862_S	ORF1ab	1862	ERR5735405	5849	C	T	1	2021-03-31	Estonia
ORF1ab_1989_S	ORF1ab	1989	ERR5735405	6230	C	T	0,999518	2021-03-31	Estonia
ORF1ab_2049_V	ORF1ab	2049	ERR5735405	6411	A	T	1	2021-03-31	Estonia
ORF1ab_2137_I	ORF1ab	2137	ERR5735405	6675	C	T	1	2021-03-31	Estonia
ORF1ab_2230_T	ORF1ab	2230	ERR5735405	6954	T	C	1	2021-03-31	Estonia
ORF1ab_2780_L	ORF1ab	2780	ERR5735405	8603	T	C	0,988067	2021-03-31	Estonia
ORF1ab_3674_NA	ORF1ab	3674	ERR5735405	11287	G	-TCTGGTTTT	0,952535	2021-03-31	Estonia
ORF1ab_314_L	ORF1ab	314	ERR5735405	14408	C	T	1	2021-03-31	Estonia
ORF1ab_1383_R	ORF1ab	1383	ERR5735405	17615	A	G	0,998741	2021-03-31	Estonia
S_68_NA	S	68	ERR5735405	21764	A	-TACATG	0,940763	2021-03-31	Estonia
S_143_NA	S	143	ERR5735405	21990	T	-TTA	0,796646	2021-03-31	Estonia
S_501_Y	S	501	ERR5735405	23063	A	T	1	2021-03-31	Estonia
S_570_D	S	570	ERR5735405	23271	C	A	1	2021-03-31	Estonia
S_614_G	S	614	ERR5735405	23403	A	G	1	2021-03-31	Estonia
S_681_H	S	681	ERR5735405	23604	C	A	1	2021-03-31	Estonia
S_716_I	S	716	ERR5735405	23709	C	T	1	2021-03-31	Estonia
S_982_A	S	982	ERR5735405	24506	T	G	1	2021-03-31	Estonia
S_1118_H	S	1118	ERR5735405	24914	G	C	0,998896	2021-03-31	Estonia
ORF3a_15_F	ORF3a	15	ERR5735405	25437	G	T	1	2021-03-31	Estonia
ORF8_18_H	ORF8	18	ERR5735405	27947	A	T	1	2021-03-31	Estonia
ORF8_27_*	ORF8	27	ERR5735405	27972	C	T	1	2021-03-31	Estonia
ORF8_52_I	ORF8	52	ERR5735405	28048	G	T	1	2021-03-31	Estonia
ORF8_73_C	ORF8	73	ERR5735405	28111	A	G	0,998901	2021-03-31	Estonia
N_3_H	N	3	ERR5735405	28280	G	C	1	2021-03-31	Estonia
N_3_V	N	3	ERR5735405	28281	A	T	1	2021-03-31	Estonia
N_3_E	N	3	ERR5735405	28282	T	A	1	2021-03-31	Estonia
N_203_K	N	203	ERR5735405	28881	G	A	0,998724	2021-03-31	Estonia
N_204_R	N	204	ERR5735405	28883	G	C	1	2021-03-31	Estonia
N_235_F	N	235	ERR5735405	28977	C	T	0,998737	2021-03-31	Estonia
ORF1ab_1001_I	ORF1ab	1001	ERR5735409	3267	C	T	0,998603	2021-03-31	Estonia
ORF1ab_1708_D	ORF1ab	1708	ERR5735409	5388	C	A	1	2021-03-31	Estonia
ORF1ab_1862_S	ORF1ab	1862	ERR5735409	5849	C	T	0,998788	2021-03-31	Estonia
ORF1ab_1989_S	ORF1ab	1989	ERR5735409	6230	C	T	1	2021-03-31	Estonia
ORF1ab_2049_V	ORF1ab	2049	ERR5735409	6411	A	T	1	2021-03-31	Estonia
ORF1ab_2137_I	ORF1ab	2137	ERR5735409	6675	C	T	1	2021-03-31	Estonia
ORF1ab_2230_T	ORF1ab	2230	ERR5735409	6954	T	C	0,99697	2021-03-31	Estonia
ORF1ab_2780_L	ORF1ab	2780	ERR5735409	8603	T	C	0,968889	2021-03-31	Estonia
ORF1ab_3674_NA	ORF1ab	3674	ERR5735409	11287	G	-TCTGGTTTT	0,943688	2021-03-31	Estonia
ORF1ab_314_L	ORF1ab	314	ERR5735409	14408	C	T	0,998919	2021-03-31	Estonia
ORF1ab_980_G	ORF1ab	980	ERR5735409	16406	T	G	0,0592593	2021-03-31	Estonia
ORF1ab_1383_R	ORF1ab	1383	ERR5735409	17615	A	G	1	2021-03-31	Estonia
S_68_NA	S	68	ERR5735409	21764	A	-TACATG	0,918495	2021-03-31	Estonia
S_143_NA	S	143	ERR5735409	21990	T	-TTA	0,847007	2021-03-31	Estonia
S_501_Y	S	501	ERR5735409	23063	A	T	1	2021-03-31	Estonia
S_570_D	S	570	ERR5735409	23271	C	A	0,999376	2021-03-31	Estonia
S_614_G	S	614	ERR5735409	23403	A	G	0,998816	2021-03-31	Estonia
S_681_H	S	681	ERR5735409	23604	C	A	0,999133	2021-03-31	Estonia
S_716_I	S	716	ERR5735409	23709	C	T	1	2021-03-31	Estonia
S_982_A	S	982	ERR5735409	24506	T	G	0,997494	2021-03-31	Estonia
S_1118_H	S	1118	ERR5735409	24914	G	C	1	2021-03-31	Estonia
ORF3a_15_F	ORF3a	15	ERR5735409	25437	G	T	1	2021-03-31	Estonia
ORF8_18_H	ORF8	18	ERR5735409	27947	A	T	0,999036	2021-03-31	Estonia
ORF8_27_*	ORF8	27	ERR5735409	27972	C	T	0,999046	2021-03-31	Estonia
ORF8_52_I	ORF8	52	ERR5735409	28048	G	T	0,999456	2021-03-31	Estonia
ORF8_73_C	ORF8	73	ERR5735409	28111	A	G	1	2021-03-31	Estonia
N_3_H	N	3	ERR5735409	28280	G	C	0,99887	2021-03-31	Estonia
N_3_V	N	3	ERR5735409	28281	A	T	0,999415	2021-03-31	Estonia
N_3_E	N	3	ERR5735409	28282	T	A	0,998856	2021-03-31	Estonia
N_203_K	N	203	ERR5735409	28881	G	A	1	2021-03-31	Estonia
N_204_R	N	204	ERR5735409	28883	G	C	0,999504	2021-03-31	Estonia
N_235_F	N	235	ERR5735409	28977	C	T	1	2021-03-31	Estonia
ORF1ab_1001_I	ORF1ab	1001	ERR5735413	3267	C	T	0,998759	2021-04-01	Estonia
ORF1ab_1541_S	ORF1ab	1541	ERR5735413	4886	C	T	1	2021-04-01	Estonia
ORF1ab_1708_D	ORF1ab	1708	ERR5735413	5388	C	A	1	2021-04-01	Estonia
ORF1ab_2230_T	ORF1ab	2230	ERR5735413	6954	T	C	1	2021-04-01	Estonia
ORF1ab_2780_L	ORF1ab	2780	ERR5735413	8603	T	C	0,977667	2021-04-01	Estonia
ORF1ab_3674_NA	ORF1ab	3674	ERR5735413	11287	G	-TCTGGTTTT	0,946345	2021-04-01	Estonia
ORF1ab_219_A	ORF1ab	219	ERR5735413	14123	G	C	1	2021-04-01	Estonia
ORF1ab_314_L	ORF1ab	314	ERR5735413	14408	C	T	0,998834	2021-04-01	Estonia
ORF1ab_1383_R	ORF1ab	1383	ERR5735413	17615	A	G	1	2021-04-01	Estonia
ORF1ab_2537_I	ORF1ab	2537	ERR5735413	21077	C	T	0,997809	2021-04-01	Estonia
ORF1ab_2695_I	ORF1ab	2695	ERR5735413	21551	A	T	1	2021-04-01	Estonia
S_68_NA	S	68	ERR5735413	21764	A	-TACATG	0,930556	2021-04-01	Estonia
S_143_NA	S	143	ERR5735413	21990	T	-TTA	0,863366	2021-04-01	Estonia
S_501_Y	S	501	ERR5735413	23063	A	T	1	2021-04-01	Estonia
S_570_D	S	570	ERR5735413	23271	C	A	1	2021-04-01	Estonia
S_614_G	S	614	ERR5735413	23403	A	G	1	2021-04-01	Estonia
S_681_H	S	681	ERR5735413	23604	C	A	1	2021-04-01	Estonia
S_716_I	S	716	ERR5735413	23709	C	T	0,99925	2021-04-01	Estonia
S_982_A	S	982	ERR5735413	24506	T	G	1	2021-04-01	Estonia
S_1118_H	S	1118	ERR5735413	24914	G	C	1	2021-04-01	Estonia
ORF8_27_*	ORF8	27	ERR5735413	27972	C	T	0,998826	2021-04-01	Estonia
ORF8_52_I	ORF8	52	ERR5735413	28048	G	T	1	2021-04-01	Estonia
ORF8_73_C	ORF8	73	ERR5735413	28111	A	G	1	2021-04-01	Estonia
ORF8_87_I	ORF8	87	ERR5735413	28153	C	T	0,579581	2021-04-01	Estonia
ORF8_103_L	ORF8	103	ERR5735413	28201	C	T	1	2021-04-01	Estonia
N_3_H	N	3	ERR5735413	28280	G	C	0,999565	2021-04-01	Estonia
N_3_V	N	3	ERR5735413	28281	A	T	0,999105	2021-04-01	Estonia
N_3_E	N	3	ERR5735413	28282	T	A	0,999121	2021-04-01	Estonia
N_203_K	N	203	ERR5735413	28881	G	A	1	2021-04-01	Estonia
N_204_R	N	204	ERR5735413	28883	G	C	0,999316	2021-04-01	Estonia
N_235_F	N	235	ERR5735413	28977	C	T	1	2021-04-01	Estonia
N_326_S	N	326	ERR5735413	29249	C	T	0,999636	2021-04-01	Estonia
ORF1ab_1001_I	ORF1ab	1001	ERR5735421	3267	C	T	1	2021-04-01	Estonia
ORF1ab_1708_D	ORF1ab	1708	ERR5735421	5388	C	A	0,9992	2021-04-01	Estonia
ORF1ab_2230_T	ORF1ab	2230	ERR5735421	6954	T	C	1	2021-04-01	Estonia
ORF1ab_2780_L	ORF1ab	2780	ERR5735421	8603	T	C	0,949672	2021-04-01	Estonia
ORF1ab_3674_NA	ORF1ab	3674	ERR5735421	11287	G	-TCTGGTTTT	0,939017	2021-04-01	Estonia
ORF1ab_3859_H	ORF1ab	3859	ERR5735421	11842	G	T	0,0674027	2021-04-01	Estonia
ORF1ab_314_L	ORF1ab	314	ERR5735421	14408	C	T	1	2021-04-01	Estonia
ORF1ab_980_G	ORF1ab	980	ERR5735421	16406	T	G	0,0674974	2021-04-01	Estonia
ORF1ab_1383_R	ORF1ab	1383	ERR5735421	17615	A	G	1	2021-04-01	Estonia
ORF1ab_2537_I	ORF1ab	2537	ERR5735421	21077	C	T	1	2021-04-01	Estonia
S_68_NA	S	68	ERR5735421	21764	A	-TACATG	0,959077	2021-04-01	Estonia
S_96_G	S	96	ERR5735421	21849	A	G	1	2021-04-01	Estonia
S_143_NA	S	143	ERR5735421	21990	T	-TTA	0,862745	2021-04-01	Estonia
S_501_Y	S	501	ERR5735421	23063	A	T	0,998745	2021-04-01	Estonia
S_570_D	S	570	ERR5735421	23271	C	A	0,999422	2021-04-01	Estonia
S_614_G	S	614	ERR5735421	23403	A	G	0,999429	2021-04-01	Estonia
S_681_H	S	681	ERR5735421	23604	C	A	0,99925	2021-04-01	Estonia
S_716_I	S	716	ERR5735421	23709	C	T	1	2021-04-01	Estonia
S_982_A	S	982	ERR5735421	24506	T	G	1	2021-04-01	Estonia
S_1118_H	S	1118	ERR5735421	24914	G	C	0,999235	2021-04-01	Estonia
ORF6_35_F	ORF6	35	ERR5735421	27304	C	T	0,100065	2021-04-01	Estonia
ORF8_27_*	ORF8	27	ERR5735421	27972	C	T	1	2021-04-01	Estonia
ORF8_52_I	ORF8	52	ERR5735421	28048	G	T	1	2021-04-01	Estonia
ORF8_73_C	ORF8	73	ERR5735421	28111	A	G	0,999099	2021-04-01	Estonia
N_3_H	N	3	ERR5735421	28280	G	C	0,998977	2021-04-01	Estonia
N_3_V	N	3	ERR5735421	28281	A	T	0,999479	2021-04-01	Estonia
N_3_E	N	3	ERR5735421	28282	T	A	0,999485	2021-04-01	Estonia
N_203_K	N	203	ERR5735421	28881	G	A	0,999546	2021-04-01	Estonia
N_204_R	N	204	ERR5735421	28883	G	C	0,999133	2021-04-01	Estonia
N_235_F	N	235	ERR5735421	28977	C	T	0,999555	2021-04-01	Estonia
N_326_S	N	326	ERR5735421	29249	C	T	1	2021-04-01	Estonia
ORF1ab_102_K	ORF1ab	102	ERR5735425	569	G	A	1	2021-04-01	Estonia
ORF1ab_859_V	ORF1ab	859	ERR5735425	2841	C	T	0,960438	2021-04-01	Estonia
ORF1ab_1246_I	ORF1ab	1246	ERR5735425	4002	C	T	1	2021-04-01	Estonia
ORF1ab_1496_I	ORF1ab	1496	ERR5735425	4752	C	T	1	2021-04-01	Estonia
ORF1ab_1639_N	ORF1ab	1639	ERR5735425	5180	G	A	0,999451	2021-04-01	Estonia
ORF1ab_2287_S	ORF1ab	2287	ERR5735425	7124	C	T	1	2021-04-01	Estonia
ORF1ab_2352_G	ORF1ab	2352	ERR5735425	7319	A	G	0,931138	2021-04-01	Estonia
ORF1ab_3193_*	ORF1ab	3193	ERR5735425	9843	T	A	0,0535012	2021-04-01	Estonia
ORF1ab_3222_N	ORF1ab	3222	ERR5735425	9929	G	A	0,999478	2021-04-01	Estonia
ORF1ab_3278_S	ORF1ab	3278	ERR5735425	10097	G	A	0,768436	2021-04-01	Estonia
ORF1ab_3691_S	ORF1ab	3691	ERR5735425	11337	T	C	0,999487	2021-04-01	Estonia
ORF1ab_4090_I	ORF1ab	4090	ERR5735425	12534	C	T	1	2021-04-01	Estonia
ORF1ab_314_L	ORF1ab	314	ERR5735425	14408	C	T	0,998928	2021-04-01	Estonia
ORF1ab_980_G	ORF1ab	980	ERR5735425	16406	T	G	0,0756677	2021-04-01	Estonia
ORF1ab_1219_S	ORF1ab	1219	ERR5735425	17122	G	T	1	2021-04-01	Estonia
ORF1ab_1383_R	ORF1ab	1383	ERR5735425	17615	A	G	1	2021-04-01	Estonia
ORF1ab_1426_Y	ORF1ab	1426	ERR5735425	17743	A	T	0,804878	2021-04-01	Estonia
ORF1ab_1693_I	ORF1ab	1693	ERR5735425	18546	G	T	1	2021-04-01	Estonia
S_12_F	S	12	ERR5735425	21597	C	T	1	2021-04-01	Estonia
S_181_V	S	181	ERR5735425	22104	G	T	0,998092	2021-04-01	Estonia
S_452_R	S	452	ERR5735425	22917	T	G	1	2021-04-01	Estonia
S_614_G	S	614	ERR5735425	23403	A	G	0,998332	2021-04-01	Estonia
S_677_H	S	677	ERR5735425	23593	G	T	1	2021-04-01	Estonia
E_61_L	E	61	ERR5735425	26426	G	T	0,99864	2021-04-01	Estonia
ORF7b_43_S	ORF7b	43	ERR5735425	27882	G	T	1	2021-04-01	Estonia
N_203_K	N	203	ERR5735425	28881	G	A	0,99884	2021-04-01	Estonia
N_204_R	N	204	ERR5735425	28883	G	C	0,999447	2021-04-01	Estonia
N_212_V	N	212	ERR5735425	28908	G	T	0,999457	2021-04-01	Estonia
ORF1ab_265_I	ORF1ab	265	ERR5735433	1059	C	T	1	2021-04-01	Estonia
ORF1ab_1655_N	ORF1ab	1655	ERR5735433	5230	G	T	1	2021-04-01	Estonia
ORF1ab_3353_R	ORF1ab	3353	ERR5735433	10323	A	G	1	2021-04-01	Estonia
ORF1ab_3674_NA	ORF1ab	3674	ERR5735433	11287	G	-TCTGGTTTT	0,945249	2021-04-01	Estonia
ORF1ab_314_L	ORF1ab	314	ERR5735433	14408	C	T	0,998004	2021-04-01	Estonia
S_18_F	S	18	ERR5735433	21614	C	T	1	2021-04-01	Estonia
S_80_A	S	80	ERR5735433	21801	A	C	1	2021-04-01	Estonia
S_215_G	S	215	ERR5735433	22206	A	G	1	2021-04-01	Estonia
S_240_NA	S	240	ERR5735433	22280	A	-CTTTACTTG	0,7751	2021-04-01	Estonia
S_417_N	S	417	ERR5735433	22813	G	T	1	2021-04-01	Estonia
S_614_G	S	614	ERR5735433	23403	A	G	0,999325	2021-04-01	Estonia
S_701_V	S	701	ERR5735433	23664	C	T	1	2021-04-01	Estonia
ORF3a_57_H	ORF3a	57	ERR5735433	25563	G	T	0,998847	2021-04-01	Estonia
ORF3a_94_F	ORF3a	94	ERR5735433	25672	C	T	0,998976	2021-04-01	Estonia
ORF3a_171_L	ORF3a	171	ERR5735433	25904	C	T	1	2021-04-01	Estonia
E_71_L	E	71	ERR5735433	26456	C	T	1	2021-04-01	Estonia
ORF8_57_NA	ORF8	57	ERR5735433	28064	A	-ATT	0,885831	2021-04-01	Estonia
N_13_S	N	13	ERR5735433	28310	C	T	1	2021-04-01	Estonia
N_205_I	N	205	ERR5735433	28887	C	T	1	2021-04-01	Estonia
ORF1ab_1001_I	ORF1ab	1001	ERR5735437	3267	C	T	1	2021-04-01	Estonia
ORF1ab_1708_D	ORF1ab	1708	ERR5735437	5388	C	A	1	2021-04-01	Estonia
ORF1ab_2230_T	ORF1ab	2230	ERR5735437	6954	T	C	0,996942	2021-04-01	Estonia
ORF1ab_2780_L	ORF1ab	2780	ERR5735437	8603	T	C	0,990228	2021-04-01	Estonia
ORF1ab_3674_NA	ORF1ab	3674	ERR5735437	11287	G	-TCTGGTTTT	0,955006	2021-04-01	Estonia
ORF1ab_314_L	ORF1ab	314	ERR5735437	14408	C	T	1	2021-04-01	Estonia
ORF1ab_1369_T	ORF1ab	1369	ERR5735437	17572	G	A	0,998599	2021-04-01	Estonia
ORF1ab_1383_R	ORF1ab	1383	ERR5735437	17615	A	G	1	2021-04-01	Estonia
ORF1ab_2179_G	ORF1ab	2179	ERR5735437	20003	A	G	1	2021-04-01	Estonia
ORF1ab_2537_I	ORF1ab	2537	ERR5735437	21077	C	T	1	2021-04-01	Estonia
S_68_NA	S	68	ERR5735437	21764	A	-TACATG	0,93318	2021-04-01	Estonia
S_143_NA	S	143	ERR5735437	21990	T	-TTA	0,853007	2021-04-01	Estonia
S_570_D	S	570	ERR5735437	23271	C	A	0,998822	2021-04-01	Estonia
S_614_G	S	614	ERR5735437	23403	A	G	1	2021-04-01	Estonia
S_681_H	S	681	ERR5735437	23604	C	A	1	2021-04-01	Estonia
S_716_I	S	716	ERR5735437	23709	C	T	1	2021-04-01	Estonia
S_982_A	S	982	ERR5735437	24506	T	G	1	2021-04-01	Estonia
S_1118_H	S	1118	ERR5735437	24914	G	C	1	2021-04-01	Estonia
ORF8_27_*	ORF8	27	ERR5735437	27972	C	T	1	2021-04-01	Estonia
ORF8_52_I	ORF8	52	ERR5735437	28048	G	T	1	2021-04-01	Estonia
ORF8_73_C	ORF8	73	ERR5735437	28111	A	G	0,996546	2021-04-01	Estonia
N_3_H	N	3	ERR5735437	28280	G	C	1	2021-04-01	Estonia
N_3_V	N	3	ERR5735437	28281	A	T	1	2021-04-01	Estonia
N_3_E	N	3	ERR5735437	28282	T	A	1	2021-04-01	Estonia
N_203_K	N	203	ERR5735437	28881	G	A	1	2021-04-01	Estonia
N_204_R	N	204	ERR5735437	28883	G	C	0,998325	2021-04-01	Estonia
N_235_F	N	235	ERR5735437	28977	C	T	1	2021-04-01	Estonia
N_326_S	N	326	ERR5735437	29249	C	T	1	2021-04-01	Estonia
ORF1ab_1056_L	ORF1ab	1056	ERR5735448	3431	G	T	0,999184	2021-03-05	Estonia
ORF1ab_4116_T	ORF1ab	4116	ERR5735448	12612	T	C	0,997396	2021-03-05	Estonia
ORF1ab_109_H	ORF1ab	109	ERR5735448	13793	G	A	1	2021-03-05	Estonia
ORF1ab_314_L	ORF1ab	314	ERR5735448	14408	C	T	1	2021-03-05	Estonia
S_6_F	S	6	ERR5735448	21578	G	T	1	2021-03-05	Estonia
S_153_T	S	153	ERR5735448	22020	T	C	0,986486	2021-03-05	Estonia
S_614_G	S	614	ERR5735448	23403	A	G	1	2021-03-05	Estonia
S_679_K	S	679	ERR5735448	23599	T	A	1	2021-03-05	Estonia
N_203_K	N	203	ERR5735448	28881	G	A	1	2021-03-05	Estonia
N_204_R	N	204	ERR5735448	28883	G	C	1	2021-03-05	Estonia
N_234_I	N	234	ERR5735448	28975	G	T	1	2021-03-05	Estonia
ORF1ab_1001_I	ORF1ab	1001	ERR5735452	3267	C	T	1	2021-03-04	Estonia
ORF1ab_1708_D	ORF1ab	1708	ERR5735452	5388	C	A	1	2021-03-04	Estonia
ORF1ab_2230_T	ORF1ab	2230	ERR5735452	6954	T	C	1	2021-03-04	Estonia
ORF1ab_2780_L	ORF1ab	2780	ERR5735452	8603	T	C	0,984899	2021-03-04	Estonia
ORF1ab_3674_NA	ORF1ab	3674	ERR5735452	11287	G	-TCTGGTTTT	0,719727	2021-03-04	Estonia
ORF1ab_314_L	ORF1ab	314	ERR5735452	14408	C	T	1	2021-03-04	Estonia
ORF1ab_1383_R	ORF1ab	1383	ERR5735452	17615	A	G	1	2021-03-04	Estonia
S_68_NA	S	68	ERR5735452	21764	A	-TACATG	0,884457	2021-03-04	Estonia
S_143_NA	S	143	ERR5735452	21990	T	-TTA	0,813462	2021-03-04	Estonia
S_501_Y	S	501	ERR5735452	23063	A	T	1	2021-03-04	Estonia
S_570_D	S	570	ERR5735452	23271	C	A	1	2021-03-04	Estonia
S_614_G	S	614	ERR5735452	23403	A	G	0,998134	2021-03-04	Estonia
S_681_H	S	681	ERR5735452	23604	C	A	0,999304	2021-03-04	Estonia
S_716_I	S	716	ERR5735452	23709	C	T	1	2021-03-04	Estonia
S_982_A	S	982	ERR5735452	24506	T	G	1	2021-03-04	Estonia
S_1118_H	S	1118	ERR5735452	24914	G	C	0,999317	2021-03-04	Estonia
ORF3a_15_F	ORF3a	15	ERR5735452	25437	G	T	1	2021-03-04	Estonia
ORF8_27_*	ORF8	27	ERR5735452	27972	C	T	1	2021-03-04	Estonia
ORF8_52_I	ORF8	52	ERR5735452	28048	G	T	0,999062	2021-03-04	Estonia
ORF8_73_C	ORF8	73	ERR5735452	28111	A	G	1	2021-03-04	Estonia
N_3_H	N	3	ERR5735452	28280	G	C	1	2021-03-04	Estonia
N_3_V	N	3	ERR5735452	28281	A	T	0,99837	2021-03-04	Estonia
N_3_E	N	3	ERR5735452	28282	T	A	1	2021-03-04	Estonia
N_203_K	N	203	ERR5735452	28881	G	A	0,9988	2021-03-04	Estonia
N_204_R	N	204	ERR5735452	28883	G	C	0,999615	2021-03-04	Estonia
N_235_F	N	235	ERR5735452	28977	C	T	0,999685	2021-03-04	Estonia
ORF1ab_1054_S	ORF1ab	1054	ERR5735456	3425	C	T	1	2021-03-05	Estonia
ORF1ab_314_L	ORF1ab	314	ERR5735456	14408	C	T	0,999291	2021-03-05	Estonia
ORF1ab_814_C	ORF1ab	814	ERR5735456	15907	G	T	1	2021-03-05	Estonia
ORF1ab_814_V	ORF1ab	814	ERR5735456	15908	G	T	0,999513	2021-03-05	Estonia
ORF1ab_1681_F	ORF1ab	1681	ERR5735456	18508	C	T	1	2021-03-05	Estonia
S_18_F	S	18	ERR5735456	21614	C	T	1	2021-03-05	Estonia
S_222_V	S	222	ERR5735456	22227	C	T	0,998737	2021-03-05	Estonia
S_614_G	S	614	ERR5735456	23403	A	G	0,99942	2021-03-05	Estonia
S_655_Y	S	655	ERR5735456	23525	C	T	1	2021-03-05	Estonia
S_673_I	S	673	ERR5735456	23580	G	T	0,999365	2021-03-05	Estonia
ORF3a_77_F	ORF3a	77	ERR5735456	25621	G	T	0,99073	2021-03-05	Estonia
N_220_V	N	220	ERR5735456	28932	C	T	0,998753	2021-03-05	Estonia
ORF10_30_L	ORF10	30	ERR5735456	29645	G	T	1	2021-03-05	Estonia
ORF1ab_1001_I	ORF1ab	1001	ERR5735464	3267	C	T	0,997799	2021-03-05	Estonia
ORF1ab_1708_D	ORF1ab	1708	ERR5735464	5388	C	A	0,998472	2021-03-05	Estonia
ORF1ab_1862_S	ORF1ab	1862	ERR5735464	5849	C	T	0,997295	2021-03-05	Estonia
ORF1ab_1989_S	ORF1ab	1989	ERR5735464	6230	C	T	0,999115	2021-03-05	Estonia
ORF1ab_2049_V	ORF1ab	2049	ERR5735464	6411	A	T	0,998779	2021-03-05	Estonia
ORF1ab_2137_I	ORF1ab	2137	ERR5735464	6675	C	T	0,99845	2021-03-05	Estonia
ORF1ab_2230_T	ORF1ab	2230	ERR5735464	6954	T	C	1	2021-03-05	Estonia
ORF1ab_2780_L	ORF1ab	2780	ERR5735464	8603	T	C	0,979859	2021-03-05	Estonia
ORF1ab_3674_NA	ORF1ab	3674	ERR5735464	11287	G	-TCTGGTTTT	0,709509	2021-03-05	Estonia
ORF1ab_314_L	ORF1ab	314	ERR5735464	14408	C	T	1	2021-03-05	Estonia
ORF1ab_1383_R	ORF1ab	1383	ERR5735464	17615	A	G	0,999191	2021-03-05	Estonia
S_68_NA	S	68	ERR5735464	21764	A	-TACATG	0,888889	2021-03-05	Estonia
S_143_NA	S	143	ERR5735464	21990	T	-TTA	0,808696	2021-03-05	Estonia
S_501_Y	S	501	ERR5735464	23063	A	T	1	2021-03-05	Estonia
S_570_D	S	570	ERR5735464	23271	C	A	0,998695	2021-03-05	Estonia
S_614_G	S	614	ERR5735464	23403	A	G	1	2021-03-05	Estonia
S_681_H	S	681	ERR5735464	23604	C	A	0,998477	2021-03-05	Estonia
S_716_I	S	716	ERR5735464	23709	C	T	0,9989	2021-03-05	Estonia
S_982_A	S	982	ERR5735464	24506	T	G	0,996802	2021-03-05	Estonia
S_1118_H	S	1118	ERR5735464	24914	G	C	0,998784	2021-03-05	Estonia
ORF3a_15_F	ORF3a	15	ERR5735464	25437	G	T	0,996777	2021-03-05	Estonia
ORF3a_166_L	ORF3a	166	ERR5735464	25889	C	T	0,998016	2021-03-05	Estonia
ORF8_18_H	ORF8	18	ERR5735464	27947	A	T	0,999054	2021-03-05	Estonia
ORF8_27_*	ORF8	27	ERR5735464	27972	C	T	1	2021-03-05	Estonia
ORF8_52_I	ORF8	52	ERR5735464	28048	G	T	0,997949	2021-03-05	Estonia
ORF8_73_C	ORF8	73	ERR5735464	28111	A	G	0,999362	2021-03-05	Estonia
N_3_H	N	3	ERR5735464	28280	G	C	0,99908	2021-03-05	Estonia
N_3_V	N	3	ERR5735464	28281	A	T	0,998131	2021-03-05	Estonia
N_3_E	N	3	ERR5735464	28282	T	A	0,999075	2021-03-05	Estonia
N_203_K	N	203	ERR5735464	28881	G	A	1	2021-03-05	Estonia
N_204_R	N	204	ERR5735464	28883	G	C	0,999625	2021-03-05	Estonia
N_235_F	N	235	ERR5735464	28977	C	T	0,999695	2021-03-05	Estonia
ORF1ab_1001_I	ORF1ab	1001	ERR5735472	3267	C	T	1	2021-03-05	Estonia
ORF1ab_1541_S	ORF1ab	1541	ERR5735472	4886	C	T	0,999199	2021-03-05	Estonia
ORF1ab_1708_D	ORF1ab	1708	ERR5735472	5388	C	A	0,998716	2021-03-05	Estonia
ORF1ab_2230_T	ORF1ab	2230	ERR5735472	6954	T	C	1	2021-03-05	Estonia
ORF1ab_2780_L	ORF1ab	2780	ERR5735472	8603	T	C	0,964912	2021-03-05	Estonia
ORF1ab_3674_NA	ORF1ab	3674	ERR5735472	11287	G	-TCTGGTTTT	0,703657	2021-03-05	Estonia
ORF1ab_219_A	ORF1ab	219	ERR5735472	14123	G	C	1	2021-03-05	Estonia
ORF1ab_314_L	ORF1ab	314	ERR5735472	14408	C	T	1	2021-03-05	Estonia
ORF1ab_1383_R	ORF1ab	1383	ERR5735472	17615	A	G	1	2021-03-05	Estonia
ORF1ab_2537_I	ORF1ab	2537	ERR5735472	21077	C	T	0,998382	2021-03-05	Estonia
S_68_NA	S	68	ERR5735472	21764	A	-TACATG	0,909314	2021-03-05	Estonia
S_143_NA	S	143	ERR5735472	21990	T	-TTA	0,815126	2021-03-05	Estonia
S_501_Y	S	501	ERR5735472	23063	A	T	1	2021-03-05	Estonia
S_570_D	S	570	ERR5735472	23271	C	A	0,997996	2021-03-05	Estonia
S_614_G	S	614	ERR5735472	23403	A	G	1	2021-03-05	Estonia
S_681_H	S	681	ERR5735472	23604	C	A	1	2021-03-05	Estonia
S_716_I	S	716	ERR5735472	23709	C	T	1	2021-03-05	Estonia
S_982_A	S	982	ERR5735472	24506	T	G	1	2021-03-05	Estonia
S_1118_H	S	1118	ERR5735472	24914	G	C	1	2021-03-05	Estonia
ORF8_27_*	ORF8	27	ERR5735472	27972	C	T	0,99859	2021-03-05	Estonia
ORF8_52_I	ORF8	52	ERR5735472	28048	G	T	1	2021-03-05	Estonia
ORF8_73_C	ORF8	73	ERR5735472	28111	A	G	1	2021-03-05	Estonia
ORF8_87_I	ORF8	87	ERR5735472	28153	C	T	0,641434	2021-03-05	Estonia
ORF8_103_L	ORF8	103	ERR5735472	28201	C	T	1	2021-03-05	Estonia
N_3_H	N	3	ERR5735472	28280	G	C	1	2021-03-05	Estonia
N_3_V	N	3	ERR5735472	28281	A	T	1	2021-03-05	Estonia
N_3_E	N	3	ERR5735472	28282	T	A	0,998661	2021-03-05	Estonia
N_203_K	N	203	ERR5735472	28881	G	A	1	2021-03-05	Estonia
N_204_R	N	204	ERR5735472	28883	G	C	0,998674	2021-03-05	Estonia
N_235_F	N	235	ERR5735472	28977	C	T	1	2021-03-05	Estonia
N_326_S	N	326	ERR5735472	29249	C	T	1	2021-03-05	Estonia
ORF1ab_1001_I	ORF1ab	1001	ERR5735480	3267	C	T	1	2021-03-05	Estonia
ORF1ab_1708_D	ORF1ab	1708	ERR5735480	5388	C	A	1	2021-03-05	Estonia
ORF1ab_2230_T	ORF1ab	2230	ERR5735480	6954	T	C	1	2021-03-05	Estonia
ORF1ab_2780_L	ORF1ab	2780	ERR5735480	8603	T	C	0,9696	2021-03-05	Estonia
ORF1ab_3674_NA	ORF1ab	3674	ERR5735480	11287	G	-TCTGGTTTT	0,697855	2021-03-05	Estonia
ORF1ab_314_L	ORF1ab	314	ERR5735480	14408	C	T	1	2021-03-05	Estonia
ORF1ab_1383_R	ORF1ab	1383	ERR5735480	17615	A	G	1	2021-03-05	Estonia
ORF1ab_2537_I	ORF1ab	2537	ERR5735480	21077	C	T	1	2021-03-05	Estonia
S_68_NA	S	68	ERR5735480	21764	A	-TACATG	0,863049	2021-03-05	Estonia
S_143_NA	S	143	ERR5735480	21990	T	-TTA	0,811861	2021-03-05	Estonia
S_501_Y	S	501	ERR5735480	23063	A	T	1	2021-03-05	Estonia
S_570_D	S	570	ERR5735480	23271	C	A	1	2021-03-05	Estonia
S_614_G	S	614	ERR5735480	23403	A	G	1	2021-03-05	Estonia
S_681_H	S	681	ERR5735480	23604	C	A	1	2021-03-05	Estonia
S_716_I	S	716	ERR5735480	23709	C	T	0,999378	2021-03-05	Estonia
S_982_A	S	982	ERR5735480	24506	T	G	1	2021-03-05	Estonia
S_1118_H	S	1118	ERR5735480	24914	G	C	0,999383	2021-03-05	Estonia
ORF8_27_*	ORF8	27	ERR5735480	27972	C	T	0,999605	2021-03-05	Estonia
ORF8_52_I	ORF8	52	ERR5735480	28048	G	T	1	2021-03-05	Estonia
ORF8_73_C	ORF8	73	ERR5735480	28111	A	G	1	2021-03-05	Estonia
N_3_H	N	3	ERR5735480	28280	G	C	1	2021-03-05	Estonia
N_3_V	N	3	ERR5735480	28281	A	T	0,999526	2021-03-05	Estonia
N_3_E	N	3	ERR5735480	28282	T	A	1	2021-03-05	Estonia
N_203_K	N	203	ERR5735480	28881	G	A	1	2021-03-05	Estonia
N_204_R	N	204	ERR5735480	28883	G	C	1	2021-03-05	Estonia
N_235_F	N	235	ERR5735480	28977	C	T	0,999318	2021-03-05	Estonia
N_326_S	N	326	ERR5735480	29249	C	T	0,999517	2021-03-05	Estonia
ORF1ab_1001_I	ORF1ab	1001	ERR5735484	3267	C	T	0,998445	2021-03-04	Estonia
ORF1ab_1708_D	ORF1ab	1708	ERR5735484	5388	C	A	1	2021-03-04	Estonia
ORF1ab_1862_S	ORF1ab	1862	ERR5735484	5849	C	T	1	2021-03-04	Estonia
ORF1ab_1989_S	ORF1ab	1989	ERR5735484	6230	C	T	0,999511	2021-03-04	Estonia
ORF1ab_2049_V	ORF1ab	2049	ERR5735484	6411	A	T	1	2021-03-04	Estonia
ORF1ab_2137_I	ORF1ab	2137	ERR5735484	6675	C	T	1	2021-03-04	Estonia
ORF1ab_2230_T	ORF1ab	2230	ERR5735484	6954	T	C	0,997849	2021-03-04	Estonia
ORF1ab_2780_L	ORF1ab	2780	ERR5735484	8603	T	C	0,935039	2021-03-04	Estonia
ORF1ab_3674_NA	ORF1ab	3674	ERR5735484	11287	G	-TCTGGTTTT	0,692636	2021-03-04	Estonia
ORF1ab_314_L	ORF1ab	314	ERR5735484	14408	C	T	0,998907	2021-03-04	Estonia
ORF1ab_1383_R	ORF1ab	1383	ERR5735484	17615	A	G	1	2021-03-04	Estonia
S_3_NA	S	3	ERR5735484	21569	G	+T	0,060567	2021-03-04	Estonia
S_5_F	S	5	ERR5735484	21575	C	T	1	2021-03-04	Estonia
S_68_NA	S	68	ERR5735484	21764	A	-TACATG	0,902087	2021-03-04	Estonia
S_143_NA	S	143	ERR5735484	21990	T	-TTA	0,823529	2021-03-04	Estonia
S_501_Y	S	501	ERR5735484	23063	A	T	0,999414	2021-03-04	Estonia
S_570_D	S	570	ERR5735484	23271	C	A	1	2021-03-04	Estonia
S_614_G	S	614	ERR5735484	23403	A	G	0,999154	2021-03-04	Estonia
S_681_H	S	681	ERR5735484	23604	C	A	1	2021-03-04	Estonia
S_716_I	S	716	ERR5735484	23709	C	T	1	2021-03-04	Estonia
S_982_A	S	982	ERR5735484	24506	T	G	1	2021-03-04	Estonia
S_1118_H	S	1118	ERR5735484	24914	G	C	0,999498	2021-03-04	Estonia
ORF3a_15_F	ORF3a	15	ERR5735484	25437	G	T	0,999304	2021-03-04	Estonia
ORF8_27_*	ORF8	27	ERR5735484	27972	C	T	0,999403	2021-03-04	Estonia
ORF8_52_I	ORF8	52	ERR5735484	28048	G	T	0,999759	2021-03-04	Estonia
ORF8_73_C	ORF8	73	ERR5735484	28111	A	G	0,999787	2021-03-04	Estonia
N_3_H	N	3	ERR5735484	28280	G	C	0,9994	2021-03-04	Estonia
N_3_V	N	3	ERR5735484	28281	A	T	0,999697	2021-03-04	Estonia
N_3_E	N	3	ERR5735484	28282	T	A	0,999699	2021-03-04	Estonia
N_21_L	N	21	ERR5735484	28335	C	T	0,0982262	2021-03-04	Estonia
N_203_K	N	203	ERR5735484	28881	G	A	0,99972	2021-03-04	Estonia
N_204_R	N	204	ERR5735484	28883	G	C	0,999453	2021-03-04	Estonia
N_235_F	N	235	ERR5735484	28977	C	T	0,999595	2021-03-04	Estonia
ORF1ab_1001_I	ORF1ab	1001	ERR5735492	3267	C	T	1	2021-03-03	Estonia
ORF1ab_1708_D	ORF1ab	1708	ERR5735492	5388	C	A	1	2021-03-03	Estonia
ORF1ab_2230_T	ORF1ab	2230	ERR5735492	6954	T	C	1	2021-03-03	Estonia
ORF1ab_2780_L	ORF1ab	2780	ERR5735492	8603	T	C	0,99359	2021-03-03	Estonia
ORF1ab_3674_NA	ORF1ab	3674	ERR5735492	11287	G	-TCTGGTTTT	0,707748	2021-03-03	Estonia
ORF1ab_314_L	ORF1ab	314	ERR5735492	14408	C	T	1	2021-03-03	Estonia
ORF1ab_1383_R	ORF1ab	1383	ERR5735492	17615	A	G	0,998353	2021-03-03	Estonia
ORF1ab_2537_I	ORF1ab	2537	ERR5735492	21077	C	T	1	2021-03-03	Estonia
S_68_NA	S	68	ERR5735492	21764	A	-TACATG	0,890685	2021-03-03	Estonia
S_143_NA	S	143	ERR5735492	21990	T	-TTA	0,778661	2021-03-03	Estonia
S_570_D	S	570	ERR5735492	23271	C	A	0,999424	2021-03-03	Estonia
S_614_G	S	614	ERR5735492	23403	A	G	0,999435	2021-03-03	Estonia
S_681_H	S	681	ERR5735492	23604	C	A	1	2021-03-03	Estonia
S_716_I	S	716	ERR5735492	23709	C	T	0,999281	2021-03-03	Estonia
S_982_A	S	982	ERR5735492	24506	T	G	1	2021-03-03	Estonia
S_1118_H	S	1118	ERR5735492	24914	G	C	1	2021-03-03	Estonia
ORF8_27_*	ORF8	27	ERR5735492	27972	C	T	1	2021-03-03	Estonia
ORF8_52_I	ORF8	52	ERR5735492	28048	G	T	1	2021-03-03	Estonia
ORF8_73_C	ORF8	73	ERR5735492	28111	A	G	1	2021-03-03	Estonia
N_3_H	N	3	ERR5735492	28280	G	C	1	2021-03-03	Estonia
N_3_V	N	3	ERR5735492	28281	A	T	1	2021-03-03	Estonia
N_3_E	N	3	ERR5735492	28282	T	A	0,999202	2021-03-03	Estonia
N_203_K	N	203	ERR5735492	28881	G	A	1	2021-03-03	Estonia
N_204_R	N	204	ERR5735492	28883	G	C	1	2021-03-03	Estonia
N_235_F	N	235	ERR5735492	28977	C	T	1	2021-03-03	Estonia
N_326_S	N	326	ERR5735492	29249	C	T	0,998632	2021-03-03	Estonia
ORF1ab_24_C	ORF1ab	24	ERR5735500	335	C	T	0,869565	2021-03-05	Estonia
ORF1ab_1001_I	ORF1ab	1001	ERR5735500	3267	C	T	0,99914	2021-03-05	Estonia
ORF1ab_1708_D	ORF1ab	1708	ERR5735500	5388	C	A	1	2021-03-05	Estonia
ORF1ab_2230_T	ORF1ab	2230	ERR5735500	6954	T	C	1	2021-03-05	Estonia
ORF1ab_3674_NA	ORF1ab	3674	ERR5735500	11287	G	-TCTGGTTTT	0,716541	2021-03-05	Estonia
ORF1ab_3829_F	ORF1ab	3829	ERR5735500	11750	C	T	0,999617	2021-03-05	Estonia
ORF1ab_314_L	ORF1ab	314	ERR5735500	14408	C	T	0,999221	2021-03-05	Estonia
S_68_NA	S	68	ERR5735500	21764	A	-TACATG	0,891823	2021-03-05	Estonia
S_143_NA	S	143	ERR5735500	21990	T	-TTA	0,810023	2021-03-05	Estonia
S_501_Y	S	501	ERR5735500	23063	A	T	1	2021-03-05	Estonia
S_570_D	S	570	ERR5735500	23271	C	A	1	2021-03-05	Estonia
S_614_G	S	614	ERR5735500	23403	A	G	0,999355	2021-03-05	Estonia
S_681_H	S	681	ERR5735500	23604	C	A	1	2021-03-05	Estonia
S_716_I	S	716	ERR5735500	23709	C	T	0,99803	2021-03-05	Estonia
S_982_A	S	982	ERR5735500	24506	T	G	0,998607	2021-03-05	Estonia
S_1118_H	S	1118	ERR5735500	24914	G	C	0,999295	2021-03-05	Estonia
ORF8_27_*	ORF8	27	ERR5735500	27972	C	T	1	2021-03-05	Estonia
ORF8_52_I	ORF8	52	ERR5735500	28048	G	T	0,998693	2021-03-05	Estonia
ORF8_68_*	ORF8	68	ERR5735500	28095	A	T	0,985411	2021-03-05	Estonia
ORF8_73_C	ORF8	73	ERR5735500	28111	A	G	0,999183	2021-03-05	Estonia
N_3_H	N	3	ERR5735500	28280	G	C	1	2021-03-05	Estonia
N_3_V	N	3	ERR5735500	28281	A	T	1	2021-03-05	Estonia
N_3_E	N	3	ERR5735500	28282	T	A	1	2021-03-05	Estonia
N_203_K	N	203	ERR5735500	28881	G	A	1	2021-03-05	Estonia
N_204_R	N	204	ERR5735500	28883	G	C	1	2021-03-05	Estonia
N_235_F	N	235	ERR5735500	28977	C	T	1	2021-03-05	Estonia
ORF1ab_1056_L	ORF1ab	1056	ERR5735504	3431	G	T	0,958234	2021-03-03	Estonia
ORF1ab_4116_T	ORF1ab	4116	ERR5735504	12612	T	C	0,967213	2021-03-03	Estonia
ORF1ab_109_H	ORF1ab	109	ERR5735504	13793	G	A	0,966832	2021-03-03	Estonia
ORF1ab_314_L	ORF1ab	314	ERR5735504	14408	C	T	0,999094	2021-03-03	Estonia
S_6_F	S	6	ERR5735504	21578	G	T	0,956954	2021-03-03	Estonia
S_153_T	S	153	ERR5735504	22020	T	C	0,955357	2021-03-03	Estonia
S_501_Y	S	501	ERR5735504	23063	A	T	0,0527704	2021-03-03	Estonia
S_614_G	S	614	ERR5735504	23403	A	G	1	2021-03-03	Estonia
S_679_K	S	679	ERR5735504	23599	T	A	0,967201	2021-03-03	Estonia
N_10_L	N	10	ERR5735504	28302	G	T	0,069452	2021-03-03	Estonia
N_203_K	N	203	ERR5735504	28881	G	A	1	2021-03-03	Estonia
N_204_R	N	204	ERR5735504	28883	G	C	1	2021-03-03	Estonia
N_234_I	N	234	ERR5735504	28975	G	T	0,962124	2021-03-03	Estonia
ORF1ab_84_NA	ORF1ab	84	ERR5735512	517	T	-ATG	0,923944	2021-03-03	Estonia
ORF1ab_1216_N	ORF1ab	1216	ERR5735512	3912	C	A	0,992114	2021-03-03	Estonia
ORF1ab_1473_V	ORF1ab	1473	ERR5735512	4683	C	T	0,935286	2021-03-03	Estonia
ORF1ab_2103_F	ORF1ab	2103	ERR5735512	6573	C	T	0,990923	2021-03-03	Estonia
ORF1ab_3222_N	ORF1ab	3222	ERR5735512	9929	G	A	0,993421	2021-03-03	Estonia
ORF1ab_3222_A	ORF1ab	3222	ERR5735512	9930	A	C	0,992529	2021-03-03	Estonia
ORF1ab_3222_E	ORF1ab	3222	ERR5735512	9931	T	A	0,992308	2021-03-03	Estonia
ORF1ab_3674_NA	ORF1ab	3674	ERR5735512	11287	G	-TCTGGTTTT	0,692531	2021-03-03	Estonia
ORF1ab_314_L	ORF1ab	314	ERR5735512	14408	C	T	1	2021-03-03	Estonia
ORF1ab_1273_L	ORF1ab	1273	ERR5735512	17285	C	T	0,991862	2021-03-03	Estonia
ORF1ab_1285_T	ORF1ab	1285	ERR5735512	17320	G	A	0,988118	2021-03-03	Estonia
ORF1ab_2260_I	ORF1ab	2260	ERR5735512	20247	G	T	0,222022	2021-03-03	Estonia
S_101_T	S	101	ERR5735512	21864	T	C	0,990708	2021-03-03	Estonia
S_614_G	S	614	ERR5735512	23403	A	G	0,999459	2021-03-03	Estonia
S_1162_S	S	1162	ERR5735512	25046	C	T	0,994167	2021-03-03	Estonia
N_203_K	N	203	ERR5735512	28881	G	A	0,997827	2021-03-03	Estonia
N_204_R	N	204	ERR5735512	28883	G	C	0,997617	2021-03-03	Estonia
ORF1ab_566_V	ORF1ab	566	ERR5735516	1962	C	T	0,0916249	2021-03-04	Estonia
ORF1ab_1001_I	ORF1ab	1001	ERR5735516	3267	C	T	0,998018	2021-03-04	Estonia
ORF1ab_1708_D	ORF1ab	1708	ERR5735516	5388	C	A	0,999418	2021-03-04	Estonia
ORF1ab_2230_T	ORF1ab	2230	ERR5735516	6954	T	C	1	2021-03-04	Estonia
ORF1ab_2780_L	ORF1ab	2780	ERR5735516	8603	T	C	0,983471	2021-03-04	Estonia
ORF1ab_3674_NA	ORF1ab	3674	ERR5735516	11287	G	-TCTGGTTTT	0,714531	2021-03-04	Estonia
ORF1ab_314_L	ORF1ab	314	ERR5735516	14408	C	T	1	2021-03-04	Estonia
ORF1ab_1383_R	ORF1ab	1383	ERR5735516	17615	A	G	1	2021-03-04	Estonia
ORF1ab_2537_I	ORF1ab	2537	ERR5735516	21077	C	T	0,999203	2021-03-04	Estonia
S_68_NA	S	68	ERR5735516	21764	A	-TACATG	0,889772	2021-03-04	Estonia
S_143_NA	S	143	ERR5735516	21990	T	-TTA	0,773756	2021-03-04	Estonia
S_501_Y	S	501	ERR5735516	23063	A	T	0,998818	2021-03-04	Estonia
S_570_D	S	570	ERR5735516	23271	C	A	1	2021-03-04	Estonia
S_614_G	S	614	ERR5735516	23403	A	G	0,999474	2021-03-04	Estonia
S_681_H	S	681	ERR5735516	23604	C	A	0,999457	2021-03-04	Estonia
S_716_I	S	716	ERR5735516	23709	C	T	1	2021-03-04	Estonia
S_982_A	S	982	ERR5735516	24506	T	G	1	2021-03-04	Estonia
S_1118_H	S	1118	ERR5735516	24914	G	C	0,999314	2021-03-04	Estonia
ORF8_27_*	ORF8	27	ERR5735516	27972	C	T	1	2021-03-04	Estonia
ORF8_52_I	ORF8	52	ERR5735516	28048	G	T	1	2021-03-04	Estonia
ORF8_73_C	ORF8	73	ERR5735516	28111	A	G	0,999297	2021-03-04	Estonia
N_3_H	N	3	ERR5735516	28280	G	C	1	2021-03-04	Estonia
N_3_V	N	3	ERR5735516	28281	A	T	0,999005	2021-03-04	Estonia
N_3_E	N	3	ERR5735516	28282	T	A	1	2021-03-04	Estonia
N_203_K	N	203	ERR5735516	28881	G	A	1	2021-03-04	Estonia
N_204_R	N	204	ERR5735516	28883	G	C	0,999292	2021-03-04	Estonia
N_235_F	N	235	ERR5735516	28977	C	T	1	2021-03-04	Estonia
N_326_S	N	326	ERR5735516	29249	C	T	0,999739	2021-03-04	Estonia
ORF1ab_1170_C	ORF1ab	1170	ERR5735520	3773	C	T	1	2021-03-05	Estonia
ORF1ab_2501_T	ORF1ab	2501	ERR5735520	7767	T	C	0,999235	2021-03-05	Estonia
ORF1ab_4241_I	ORF1ab	4241	ERR5735520	12988	G	T	0,998886	2021-03-05	Estonia
ORF1ab_98_N	ORF1ab	98	ERR5735520	13759	G	A	0,998958	2021-03-05	Estonia
ORF1ab_314_L	ORF1ab	314	ERR5735520	14408	C	T	1	2021-03-05	Estonia
ORF1ab_711_I	ORF1ab	711	ERR5735520	15598	G	A	1	2021-03-05	Estonia
ORF1ab_1213_Y	ORF1ab	1213	ERR5735520	17104	C	T	0,999811	2021-03-05	Estonia
ORF1ab_1521_S	ORF1ab	1521	ERR5735520	18028	G	T	0,999491	2021-03-05	Estonia
ORF1ab_1839_I	ORF1ab	1839	ERR5735520	18984	G	T	0,999361	2021-03-05	Estonia
S_68_NA	S	68	ERR5735520	21764	A	-TACATG	0,897516	2021-03-05	Estonia
S_439_K	S	439	ERR5735520	22879	C	A	1	2021-03-05	Estonia
S_614_G	S	614	ERR5735520	23403	A	G	1	2021-03-05	Estonia
S_1101_Y	S	1101	ERR5735520	24863	C	T	0,99798	2021-03-05	Estonia
ORF6_7_Y	ORF6	7	ERR5735520	27221	T	A	0,99792	2021-03-05	Estonia
ORF8_106_*	ORF8	106	ERR5735520	28209	G	T	1	2021-03-05	Estonia
ORF1ab_1001_I	ORF1ab	1001	ERR5735524	3267	C	T	0,994018	2021-03-03	Estonia
ORF1ab_1018_S	ORF1ab	1018	ERR5735524	3317	C	T	0,997936	2021-03-03	Estonia
ORF1ab_1708_D	ORF1ab	1708	ERR5735524	5388	C	A	0,992225	2021-03-03	Estonia
ORF1ab_2230_T	ORF1ab	2230	ERR5735524	6954	T	C	0,995885	2021-03-03	Estonia
ORF1ab_2780_L	ORF1ab	2780	ERR5735524	8603	T	C	0,971686	2021-03-03	Estonia
ORF1ab_3674_NA	ORF1ab	3674	ERR5735524	11287	G	-TCTGGTTTT	0,705764	2021-03-03	Estonia
ORF1ab_3829_F	ORF1ab	3829	ERR5735524	11750	C	T	0,990463	2021-03-03	Estonia
ORF1ab_4135_F	ORF1ab	4135	ERR5735524	12669	C	T	0,994224	2021-03-03	Estonia
ORF1ab_314_L	ORF1ab	314	ERR5735524	14408	C	T	1	2021-03-03	Estonia
ORF1ab_1383_R	ORF1ab	1383	ERR5735524	17615	A	G	0,993204	2021-03-03	Estonia
S_68_NA	S	68	ERR5735524	21764	A	-TACATG	0,886948	2021-03-03	Estonia
S_143_NA	S	143	ERR5735524	21990	T	-TTA	0,803982	2021-03-03	Estonia
S_501_Y	S	501	ERR5735524	23063	A	T	0,993769	2021-03-03	Estonia
S_570_D	S	570	ERR5735524	23271	C	A	0,992148	2021-03-03	Estonia
S_614_G	S	614	ERR5735524	23403	A	G	1	2021-03-03	Estonia
S_681_H	S	681	ERR5735524	23604	C	A	0,998276	2021-03-03	Estonia
S_716_I	S	716	ERR5735524	23709	C	T	0,994975	2021-03-03	Estonia
S_982_A	S	982	ERR5735524	24506	T	G	0,993655	2021-03-03	Estonia
S_1118_H	S	1118	ERR5735524	24914	G	C	0,993132	2021-03-03	Estonia
ORF3a_15_F	ORF3a	15	ERR5735524	25437	G	T	0,990909	2021-03-03	Estonia
ORF6_26_V	ORF6	26	ERR5735524	27277	A	G	0,995339	2021-03-03	Estonia
ORF8_27_*	ORF8	27	ERR5735524	27972	C	T	0,993772	2021-03-03	Estonia
ORF8_52_I	ORF8	52	ERR5735524	28048	G	T	0,995789	2021-03-03	Estonia
ORF8_73_C	ORF8	73	ERR5735524	28111	A	G	0,991852	2021-03-03	Estonia
N_3_H	N	3	ERR5735524	28280	G	C	0,993427	2021-03-03	Estonia
N_3_V	N	3	ERR5735524	28281	A	T	0,99241	2021-03-03	Estonia
N_3_E	N	3	ERR5735524	28282	T	A	0,988711	2021-03-03	Estonia
N_203_K	N	203	ERR5735524	28881	G	A	0,993729	2021-03-03	Estonia
N_204_R	N	204	ERR5735524	28883	G	C	0,994222	2021-03-03	Estonia
N_235_F	N	235	ERR5735524	28977	C	T	0,995956	2021-03-03	Estonia
ORF1ab_314_L	ORF1ab	314	ERR5735528	14408	C	T	1	2021-03-03	Estonia
ORF1ab_814_C	ORF1ab	814	ERR5735528	15907	G	T	0,993414	2021-03-03	Estonia
ORF1ab_814_V	ORF1ab	814	ERR5735528	15908	G	T	0,994005	2021-03-03	Estonia
ORF1ab_2114_V	ORF1ab	2114	ERR5735528	19807	A	G	0,99384	2021-03-03	Estonia
S_18_F	S	18	ERR5735528	21614	C	T	0,998731	2021-03-03	Estonia
S_222_V	S	222	ERR5735528	22227	C	T	0,992733	2021-03-03	Estonia
S_614_G	S	614	ERR5735528	23403	A	G	1	2021-03-03	Estonia
ORF3a_77_F	ORF3a	77	ERR5735528	25621	G	T	0,976067	2021-03-03	Estonia
M_17_V	M	17	ERR5735528	26571	C	G	0,76124	2021-03-03	Estonia
N_220_V	N	220	ERR5735528	28932	C	T	0,97619	2021-03-03	Estonia
ORF10_30_L	ORF10	30	ERR5735528	29645	G	T	0,985935	2021-03-03	Estonia
ORF1ab_1001_I	ORF1ab	1001	ERR5735532	3267	C	T	1	2021-03-03	Estonia
ORF1ab_1708_D	ORF1ab	1708	ERR5735532	5388	C	A	1	2021-03-03	Estonia
ORF1ab_1862_S	ORF1ab	1862	ERR5735532	5849	C	T	0,997046	2021-03-03	Estonia
ORF1ab_1989_S	ORF1ab	1989	ERR5735532	6230	C	T	0,999121	2021-03-03	Estonia
ORF1ab_2049_V	ORF1ab	2049	ERR5735532	6411	A	T	1	2021-03-03	Estonia
ORF1ab_2137_I	ORF1ab	2137	ERR5735532	6675	C	T	0,993496	2021-03-03	Estonia
ORF1ab_2230_T	ORF1ab	2230	ERR5735532	6954	T	C	1	2021-03-03	Estonia
ORF1ab_2780_L	ORF1ab	2780	ERR5735532	8603	T	C	0,938507	2021-03-03	Estonia
ORF1ab_3674_NA	ORF1ab	3674	ERR5735532	11287	G	-TCTGGTTTT	0,696341	2021-03-03	Estonia
ORF1ab_314_L	ORF1ab	314	ERR5735532	14408	C	T	1	2021-03-03	Estonia
ORF1ab_1383_R	ORF1ab	1383	ERR5735532	17615	A	G	1	2021-03-03	Estonia
ORF1ab_2537_I	ORF1ab	2537	ERR5735532	21077	C	T	0,0650183	2021-03-03	Estonia
S_68_NA	S	68	ERR5735532	21764	A	-TACATG	0,892734	2021-03-03	Estonia
S_143_NA	S	143	ERR5735532	21990	T	-TTA	0,819071	2021-03-03	Estonia
S_501_Y	S	501	ERR5735532	23063	A	T	0,999358	2021-03-03	Estonia
S_570_D	S	570	ERR5735532	23271	C	A	0,999552	2021-03-03	Estonia
S_614_G	S	614	ERR5735532	23403	A	G	0,999048	2021-03-03	Estonia
S_681_H	S	681	ERR5735532	23604	C	A	1	2021-03-03	Estonia
S_716_I	S	716	ERR5735532	23709	C	T	1	2021-03-03	Estonia
S_982_A	S	982	ERR5735532	24506	T	G	0,998992	2021-03-03	Estonia
S_1118_H	S	1118	ERR5735532	24914	G	C	1	2021-03-03	Estonia
ORF3a_15_F	ORF3a	15	ERR5735532	25437	G	T	1	2021-03-03	Estonia
ORF8_18_H	ORF8	18	ERR5735532	27947	A	T	0,998975	2021-03-03	Estonia
ORF8_27_*	ORF8	27	ERR5735532	27972	C	T	0,998284	2021-03-03	Estonia
ORF8_52_I	ORF8	52	ERR5735532	28048	G	T	1	2021-03-03	Estonia
ORF8_73_C	ORF8	73	ERR5735532	28111	A	G	1	2021-03-03	Estonia
N_3_H	N	3	ERR5735532	28280	G	C	0,999389	2021-03-03	Estonia
N_3_V	N	3	ERR5735532	28281	A	T	0,999379	2021-03-03	Estonia
N_3_E	N	3	ERR5735532	28282	T	A	1	2021-03-03	Estonia
N_203_K	N	203	ERR5735532	28881	G	A	1	2021-03-03	Estonia
N_204_R	N	204	ERR5735532	28883	G	C	1	2021-03-03	Estonia
N_219_F	N	219	ERR5735532	28928	C	T	0,0532369	2021-03-03	Estonia
N_235_F	N	235	ERR5735532	28977	C	T	0,999628	2021-03-03	Estonia
ORF1ab_1001_I	ORF1ab	1001	ERR5735536	3267	C	T	1	2021-03-03	Estonia
ORF1ab_1708_D	ORF1ab	1708	ERR5735536	5388	C	A	1	2021-03-03	Estonia
ORF1ab_2230_T	ORF1ab	2230	ERR5735536	6954	T	C	1	2021-03-03	Estonia
ORF1ab_2780_L	ORF1ab	2780	ERR5735536	8603	T	C	0,902857	2021-03-03	Estonia
ORF1ab_3674_NA	ORF1ab	3674	ERR5735536	11287	G	-TCTGGTTTT	0,673759	2021-03-03	Estonia
ORF1ab_314_L	ORF1ab	314	ERR5735536	14408	C	T	1	2021-03-03	Estonia
ORF1ab_1383_R	ORF1ab	1383	ERR5735536	17615	A	G	1	2021-03-03	Estonia
ORF1ab_2537_I	ORF1ab	2537	ERR5735536	21077	C	T	0,998995	2021-03-03	Estonia
S_68_NA	S	68	ERR5735536	21764	A	-TACATG	0,919275	2021-03-03	Estonia
S_143_NA	S	143	ERR5735536	21990	T	-TTA	0,830986	2021-03-03	Estonia
S_501_Y	S	501	ERR5735536	23063	A	T	1	2021-03-03	Estonia
S_570_D	S	570	ERR5735536	23271	C	A	0,999136	2021-03-03	Estonia
S_614_G	S	614	ERR5735536	23403	A	G	1	2021-03-03	Estonia
S_681_H	S	681	ERR5735536	23604	C	A	0,99928	2021-03-03	Estonia
S_716_I	S	716	ERR5735536	23709	C	T	1	2021-03-03	Estonia
S_982_A	S	982	ERR5735536	24506	T	G	0,998614	2021-03-03	Estonia
S_1118_H	S	1118	ERR5735536	24914	G	C	0,999614	2021-03-03	Estonia
ORF8_27_*	ORF8	27	ERR5735536	27972	C	T	0,999553	2021-03-03	Estonia
ORF8_52_I	ORF8	52	ERR5735536	28048	G	T	1	2021-03-03	Estonia
ORF8_73_C	ORF8	73	ERR5735536	28111	A	G	0,999602	2021-03-03	Estonia
ORF8_87_I	ORF8	87	ERR5735536	28153	C	T	0,69352	2021-03-03	Estonia
N_3_H	N	3	ERR5735536	28280	G	C	0,999027	2021-03-03	Estonia
N_3_V	N	3	ERR5735536	28281	A	T	0,999506	2021-03-03	Estonia
N_3_E	N	3	ERR5735536	28282	T	A	0,997548	2021-03-03	Estonia
N_203_K	N	203	ERR5735536	28881	G	A	1	2021-03-03	Estonia
N_204_R	N	204	ERR5735536	28883	G	C	0,999625	2021-03-03	Estonia
N_235_F	N	235	ERR5735536	28977	C	T	0,999422	2021-03-03	Estonia
N_326_S	N	326	ERR5735536	29249	C	T	0,999645	2021-03-03	Estonia
ORF1ab_204_F	ORF1ab	204	ERR5735544	875	C	T	0,991724	2021-03-03	Estonia
ORF1ab_1001_I	ORF1ab	1001	ERR5735544	3267	C	T	0,998752	2021-03-03	Estonia
ORF1ab_1708_D	ORF1ab	1708	ERR5735544	5388	C	A	0,999331	2021-03-03	Estonia
ORF1ab_2152_I	ORF1ab	2152	ERR5735544	6720	C	T	0,99757	2021-03-03	Estonia
ORF1ab_2230_T	ORF1ab	2230	ERR5735544	6954	T	C	1	2021-03-03	Estonia
ORF1ab_2780_L	ORF1ab	2780	ERR5735544	8603	T	C	0,966715	2021-03-03	Estonia
ORF1ab_3674_NA	ORF1ab	3674	ERR5735544	11287	G	-TCTGGTTTT	0,693326	2021-03-03	Estonia
ORF1ab_314_L	ORF1ab	314	ERR5735544	14408	C	T	1	2021-03-03	Estonia
ORF1ab_1383_R	ORF1ab	1383	ERR5735544	17615	A	G	0,998626	2021-03-03	Estonia
ORF1ab_2537_I	ORF1ab	2537	ERR5735544	21077	C	T	0,999266	2021-03-03	Estonia
S_68_NA	S	68	ERR5735544	21764	A	-TACATG	0,898844	2021-03-03	Estonia
S_143_NA	S	143	ERR5735544	21990	T	-TTA	0,774834	2021-03-03	Estonia
S_501_Y	S	501	ERR5735544	23063	A	T	1	2021-03-03	Estonia
S_570_D	S	570	ERR5735544	23271	C	A	0,999622	2021-03-03	Estonia
S_614_G	S	614	ERR5735544	23403	A	G	0,99961	2021-03-03	Estonia
S_681_H	S	681	ERR5735544	23604	C	A	1	2021-03-03	Estonia
S_716_I	S	716	ERR5735544	23709	C	T	1	2021-03-03	Estonia
S_982_A	S	982	ERR5735544	24506	T	G	0,999083	2021-03-03	Estonia
S_1118_H	S	1118	ERR5735544	24914	G	C	1	2021-03-03	Estonia
ORF8_27_*	ORF8	27	ERR5735544	27972	C	T	0,999169	2021-03-03	Estonia
ORF8_52_I	ORF8	52	ERR5735544	28048	G	T	0,999521	2021-03-03	Estonia
ORF8_73_C	ORF8	73	ERR5735544	28111	A	G	0,999693	2021-03-03	Estonia
ORF8_87_I	ORF8	87	ERR5735544	28153	C	T	0,645535	2021-03-03	Estonia
N_3_H	N	3	ERR5735544	28280	G	C	0,999668	2021-03-03	Estonia
N_3_V	N	3	ERR5735544	28281	A	T	0,999663	2021-03-03	Estonia
N_3_E	N	3	ERR5735544	28282	T	A	0,999331	2021-03-03	Estonia
N_203_K	N	203	ERR5735544	28881	G	A	0,999725	2021-03-03	Estonia
N_204_R	N	204	ERR5735544	28883	G	C	1	2021-03-03	Estonia
N_235_F	N	235	ERR5735544	28977	C	T	0,999587	2021-03-03	Estonia
N_326_S	N	326	ERR5735544	29249	C	T	0,999529	2021-03-03	Estonia
ORF1ab_519_S	ORF1ab	519	ERR5735548	1820	G	A	0,997434	2021-03-04	Estonia
ORF1ab_2091_S	ORF1ab	2091	ERR5735548	6536	G	A	0,707997	2021-03-04	Estonia
ORF1ab_314_L	ORF1ab	314	ERR5735548	14408	C	T	1	2021-03-04	Estonia
S_614_G	S	614	ERR5735548	23403	A	G	0,999276	2021-03-04	Estonia
ORF3a_89_I	ORF3a	89	ERR5735548	25658	C	T	0,99941	2021-03-04	Estonia
ORF7a_116_F	ORF7a	116	ERR5735548	27739	C	T	1	2021-03-04	Estonia
ORF8_85_L	ORF8	85	ERR5735548	28147	C	T	0,998899	2021-03-04	Estonia
N_203_K	N	203	ERR5735548	28881	G	A	0,998988	2021-03-04	Estonia
N_204_R	N	204	ERR5735548	28883	G	C	1	2021-03-04	Estonia
N_211_V	N	211	ERR5735548	28905	C	T	0,999538	2021-03-04	Estonia
N_398_V	N	398	ERR5735548	29466	C	T	0,999295	2021-03-04	Estonia
ORF1ab_1001_I	ORF1ab	1001	ERR5735552	3267	C	T	1	2021-03-04	Estonia
ORF1ab_1708_D	ORF1ab	1708	ERR5735552	5388	C	A	1	2021-03-04	Estonia
ORF1ab_1862_S	ORF1ab	1862	ERR5735552	5849	C	T	0,99916	2021-03-04	Estonia
ORF1ab_1989_S	ORF1ab	1989	ERR5735552	6230	C	T	0,999169	2021-03-04	Estonia
ORF1ab_2049_V	ORF1ab	2049	ERR5735552	6411	A	T	0,999716	2021-03-04	Estonia
ORF1ab_2137_I	ORF1ab	2137	ERR5735552	6675	C	T	1	2021-03-04	Estonia
ORF1ab_2230_T	ORF1ab	2230	ERR5735552	6954	T	C	1	2021-03-04	Estonia
ORF1ab_2780_L	ORF1ab	2780	ERR5735552	8603	T	C	0,990881	2021-03-04	Estonia
ORF1ab_3674_NA	ORF1ab	3674	ERR5735552	11287	G	-TCTGGTTTT	0,715484	2021-03-04	Estonia
ORF1ab_314_L	ORF1ab	314	ERR5735552	14408	C	T	0,999237	2021-03-04	Estonia
ORF1ab_1383_R	ORF1ab	1383	ERR5735552	17615	A	G	0,999234	2021-03-04	Estonia
S_68_NA	S	68	ERR5735552	21764	A	-TACATG	0,876151	2021-03-04	Estonia
S_143_NA	S	143	ERR5735552	21990	T	-TTA	0,812227	2021-03-04	Estonia
S_501_Y	S	501	ERR5735552	23063	A	T	1	2021-03-04	Estonia
S_570_D	S	570	ERR5735552	23271	C	A	0,998851	2021-03-04	Estonia
S_614_G	S	614	ERR5735552	23403	A	G	0,998852	2021-03-04	Estonia
S_677_H	S	677	ERR5735552	23593	G	T	0,999486	2021-03-04	Estonia
S_681_H	S	681	ERR5735552	23604	C	A	0,999463	2021-03-04	Estonia
S_716_I	S	716	ERR5735552	23709	C	T	0,999418	2021-03-04	Estonia
S_982_A	S	982	ERR5735552	24506	T	G	1	2021-03-04	Estonia
S_1118_H	S	1118	ERR5735552	24914	G	C	1	2021-03-04	Estonia
ORF3a_15_F	ORF3a	15	ERR5735552	25437	G	T	1	2021-03-04	Estonia
ORF8_18_H	ORF8	18	ERR5735552	27947	A	T	1	2021-03-04	Estonia
ORF8_27_*	ORF8	27	ERR5735552	27972	C	T	0,999166	2021-03-04	Estonia
ORF8_52_I	ORF8	52	ERR5735552	28048	G	T	1	2021-03-04	Estonia
ORF8_73_C	ORF8	73	ERR5735552	28111	A	G	1	2021-03-04	Estonia
N_3_H	N	3	ERR5735552	28280	G	C	0,999184	2021-03-04	Estonia
N_3_V	N	3	ERR5735552	28281	A	T	1	2021-03-04	Estonia
N_3_E	N	3	ERR5735552	28282	T	A	0,999173	2021-03-04	Estonia
N_203_K	N	203	ERR5735552	28881	G	A	0,999663	2021-03-04	Estonia
N_204_R	N	204	ERR5735552	28883	G	C	1	2021-03-04	Estonia
N_235_F	N	235	ERR5735552	28977	C	T	1	2021-03-04	Estonia
ORF1ab_1113_Y	ORF1ab	1113	ERR5735556	3602	C	T	0,985638	2021-03-03	Estonia
ORF1ab_314_L	ORF1ab	314	ERR5735556	14408	C	T	1	2021-03-03	Estonia
ORF1ab_1021_F	ORF1ab	1021	ERR5735556	16528	G	T	0,989253	2021-03-03	Estonia
ORF1ab_1914_A	ORF1ab	1914	ERR5735556	19208	A	C	0,96391	2021-03-03	Estonia
S_98_F	S	98	ERR5735556	21855	C	T	0,980801	2021-03-03	Estonia
S_614_G	S	614	ERR5735556	23403	A	G	0,999704	2021-03-03	Estonia
ORF3a_38_R	ORF3a	38	ERR5735556	25505	A	G	0,987962	2021-03-03	Estonia
ORF3a_172_R	ORF3a	172	ERR5735556	25906	G	C	0,985986	2021-03-03	Estonia
ORF3a_202_L	ORF3a	202	ERR5735556	25996	G	T	0,987735	2021-03-03	Estonia
ORF6_7_L	ORF6	7	ERR5735556	27220	T	C	0,922039	2021-03-03	Estonia
N_199_L	N	199	ERR5735556	28869	C	T	0,990566	2021-03-03	Estonia
ORF1ab_2563_H	ORF1ab	2563	ERR5735560	7954	G	T	0,994357	2021-03-04	Estonia
ORF1ab_314_L	ORF1ab	314	ERR5735560	14408	C	T	1	2021-03-04	Estonia
ORF1ab_814_C	ORF1ab	814	ERR5735560	15907	G	T	0,999446	2021-03-04	Estonia
ORF1ab_814_V	ORF1ab	814	ERR5735560	15908	G	T	0,999449	2021-03-04	Estonia
S_18_F	S	18	ERR5735560	21614	C	T	1	2021-03-04	Estonia
S_222_V	S	222	ERR5735560	22227	C	T	1	2021-03-04	Estonia
S_614_G	S	614	ERR5735560	23403	A	G	1	2021-03-04	Estonia
ORF3a_77_F	ORF3a	77	ERR5735560	25621	G	T	0,996193	2021-03-04	Estonia
N_220_V	N	220	ERR5735560	28932	C	T	1	2021-03-04	Estonia
ORF10_30_L	ORF10	30	ERR5735560	29645	G	T	1	2021-03-04	Estonia
ORF1ab_1001_I	ORF1ab	1001	ERR5735564	3267	C	T	1	2021-03-05	Estonia
ORF1ab_1708_D	ORF1ab	1708	ERR5735564	5388	C	A	1	2021-03-05	Estonia
ORF1ab_1862_S	ORF1ab	1862	ERR5735564	5849	C	T	0,998374	2021-03-05	Estonia
ORF1ab_1989_S	ORF1ab	1989	ERR5735564	6230	C	T	0,997997	2021-03-05	Estonia
ORF1ab_2049_V	ORF1ab	2049	ERR5735564	6411	A	T	0,999461	2021-03-05	Estonia
ORF1ab_2137_I	ORF1ab	2137	ERR5735564	6675	C	T	0,998647	2021-03-05	Estonia
ORF1ab_2230_T	ORF1ab	2230	ERR5735564	6954	T	C	1	2021-03-05	Estonia
ORF1ab_2780_L	ORF1ab	2780	ERR5735564	8603	T	C	0,982332	2021-03-05	Estonia
ORF1ab_3674_NA	ORF1ab	3674	ERR5735564	11287	G	-TCTGGTTTT	0,713265	2021-03-05	Estonia
ORF1ab_314_L	ORF1ab	314	ERR5735564	14408	C	T	0,997704	2021-03-05	Estonia
ORF1ab_1383_R	ORF1ab	1383	ERR5735564	17615	A	G	1	2021-03-05	Estonia
S_3_NA	S	3	ERR5735564	21569	G	+T	0,0675845	2021-03-05	Estonia
S_5_F	S	5	ERR5735564	21575	C	T	1	2021-03-05	Estonia
S_68_NA	S	68	ERR5735564	21764	A	-TACATG	0,889675	2021-03-05	Estonia
S_143_NA	S	143	ERR5735564	21990	T	-TTA	0,799154	2021-03-05	Estonia
S_501_Y	S	501	ERR5735564	23063	A	T	1	2021-03-05	Estonia
S_570_D	S	570	ERR5735564	23271	C	A	1	2021-03-05	Estonia
S_614_G	S	614	ERR5735564	23403	A	G	0,99881	2021-03-05	Estonia
S_681_H	S	681	ERR5735564	23604	C	A	0,999337	2021-03-05	Estonia
S_716_I	S	716	ERR5735564	23709	C	T	0,9993	2021-03-05	Estonia
S_982_A	S	982	ERR5735564	24506	T	G	1	2021-03-05	Estonia
S_1118_H	S	1118	ERR5735564	24914	G	C	0,999254	2021-03-05	Estonia
ORF3a_15_F	ORF3a	15	ERR5735564	25437	G	T	0,998858	2021-03-05	Estonia
ORF8_27_*	ORF8	27	ERR5735564	27972	C	T	0,999416	2021-03-05	Estonia
ORF8_52_I	ORF8	52	ERR5735564	28048	G	T	1	2021-03-05	Estonia
ORF8_73_C	ORF8	73	ERR5735564	28111	A	G	1	2021-03-05	Estonia
ORF8_97_G	ORF8	97	ERR5735564	28182	A	G	0,998787	2021-03-05	Estonia
N_3_H	N	3	ERR5735564	28280	G	C	1	2021-03-05	Estonia
N_3_V	N	3	ERR5735564	28281	A	T	1	2021-03-05	Estonia
N_3_E	N	3	ERR5735564	28282	T	A	0,998703	2021-03-05	Estonia
N_203_K	N	203	ERR5735564	28881	G	A	1	2021-03-05	Estonia
N_204_R	N	204	ERR5735564	28883	G	C	0,999682	2021-03-05	Estonia
N_235_F	N	235	ERR5735564	28977	C	T	0,999504	2021-03-05	Estonia
ORF1ab_1056_L	ORF1ab	1056	ERR5735572	3431	G	T	1	2021-03-03	Estonia
ORF1ab_4116_T	ORF1ab	4116	ERR5735572	12612	T	C	0,999192	2021-03-03	Estonia
ORF1ab_109_H	ORF1ab	109	ERR5735572	13793	G	A	0,999277	2021-03-03	Estonia
ORF1ab_314_L	ORF1ab	314	ERR5735572	14408	C	T	0,999293	2021-03-03	Estonia
S_6_F	S	6	ERR5735572	21578	G	T	1	2021-03-03	Estonia
S_153_T	S	153	ERR5735572	22020	T	C	0,992405	2021-03-03	Estonia
S_614_G	S	614	ERR5735572	23403	A	G	0,999518	2021-03-03	Estonia
S_679_K	S	679	ERR5735572	23599	T	A	1	2021-03-03	Estonia
N_203_K	N	203	ERR5735572	28881	G	A	0,999771	2021-03-03	Estonia
N_204_R	N	204	ERR5735572	28883	G	C	1	2021-03-03	Estonia
N_234_I	N	234	ERR5735572	28975	G	T	0,999818	2021-03-03	Estonia
ORF1ab_295_V	ORF1ab	295	ERR5735576	1149	G	T	1	2021-03-03	Estonia
ORF1ab_1305_N	ORF1ab	1305	ERR5735576	4180	G	T	0,997821	2021-03-03	Estonia
ORF1ab_2980_G	ORF1ab	2980	ERR5735576	9204	A	G	0,998256	2021-03-03	Estonia
ORF1ab_3153_C	ORF1ab	3153	ERR5735576	9723	T	G	0,999007	2021-03-03	Estonia
ORF1ab_314_L	ORF1ab	314	ERR5735576	14408	C	T	0,999098	2021-03-03	Estonia
ORF1ab_1884_S	ORF1ab	1884	ERR5735576	19117	G	T	0,2	2021-03-03	Estonia
ORF1ab_2065_Y	ORF1ab	2065	ERR5735576	19660	C	T	0,997409	2021-03-03	Estonia
S_614_G	S	614	ERR5735576	23403	A	G	0,999266	2021-03-03	Estonia
N_203_K	N	203	ERR5735576	28881	G	A	1	2021-03-03	Estonia
N_204_R	N	204	ERR5735576	28883	G	C	0,99914	2021-03-03	Estonia
ORF1ab_1001_I	ORF1ab	1001	ERR5735580	3267	C	T	0,990672	2021-03-04	Estonia
ORF1ab_1088_N	ORF1ab	1088	ERR5735580	3527	G	A	0,0929773	2021-03-04	Estonia
ORF1ab_1708_D	ORF1ab	1708	ERR5735580	5388	C	A	0,990708	2021-03-04	Estonia
ORF1ab_1989_S	ORF1ab	1989	ERR5735580	6230	C	T	0,0645719	2021-03-04	Estonia
ORF1ab_2049_V	ORF1ab	2049	ERR5735580	6411	A	T	0,0723214	2021-03-04	Estonia
ORF1ab_2137_I	ORF1ab	2137	ERR5735580	6675	C	T	0,0584795	2021-03-04	Estonia
ORF1ab_2230_T	ORF1ab	2230	ERR5735580	6954	T	C	0,989051	2021-03-04	Estonia
ORF1ab_2780_L	ORF1ab	2780	ERR5735580	8603	T	C	0,140415	2021-03-04	Estonia
ORF1ab_3674_NA	ORF1ab	3674	ERR5735580	11287	G	-TCTGGTTTT	0,705036	2021-03-04	Estonia
ORF1ab_314_L	ORF1ab	314	ERR5735580	14408	C	T	1	2021-03-04	Estonia
ORF1ab_1383_R	ORF1ab	1383	ERR5735580	17615	A	G	0,183616	2021-03-04	Estonia
ORF1ab_1728_D	ORF1ab	1728	ERR5735580	18651	G	T	0,0790774	2021-03-04	Estonia
ORF1ab_2260_L	ORF1ab	2260	ERR5735580	20245	A	C	0,0989011	2021-03-04	Estonia
S_68_NA	S	68	ERR5735580	21764	A	-TACATG	0,89648	2021-03-04	Estonia
S_143_NA	S	143	ERR5735580	21990	T	-TTA	0,785714	2021-03-04	Estonia
S_287_G	S	287	ERR5735580	22422	A	G	0,0565217	2021-03-04	Estonia
S_501_Y	S	501	ERR5735580	23063	A	T	0,986745	2021-03-04	Estonia
S_570_D	S	570	ERR5735580	23271	C	A	0,985761	2021-03-04	Estonia
S_614_G	S	614	ERR5735580	23403	A	G	1	2021-03-04	Estonia
S_681_H	S	681	ERR5735580	23604	C	A	0,985979	2021-03-04	Estonia
S_716_I	S	716	ERR5735580	23709	C	T	0,990566	2021-03-04	Estonia
S_982_A	S	982	ERR5735580	24506	T	G	0,981061	2021-03-04	Estonia
S_1118_H	S	1118	ERR5735580	24914	G	C	0,992243	2021-03-04	Estonia
ORF3a_15_F	ORF3a	15	ERR5735580	25437	G	T	0,135514	2021-03-04	Estonia
ORF8_27_*	ORF8	27	ERR5735580	27972	C	T	0,987531	2021-03-04	Estonia
ORF8_52_I	ORF8	52	ERR5735580	28048	G	T	0,99064	2021-03-04	Estonia
ORF8_73_C	ORF8	73	ERR5735580	28111	A	G	0,982346	2021-03-04	Estonia
N_3_H	N	3	ERR5735580	28280	G	C	0,983734	2021-03-04	Estonia
N_3_V	N	3	ERR5735580	28281	A	T	0,982105	2021-03-04	Estonia
N_3_E	N	3	ERR5735580	28282	T	A	0,982282	2021-03-04	Estonia
N_203_K	N	203	ERR5735580	28881	G	A	0,99594	2021-03-04	Estonia
N_204_R	N	204	ERR5735580	28883	G	C	0,995767	2021-03-04	Estonia
N_235_F	N	235	ERR5735580	28977	C	T	0,993158	2021-03-04	Estonia
ORF1ab_1001_I	ORF1ab	1001	ERR5735584	3267	C	T	0,999065	2021-03-04	Estonia
ORF1ab_1708_D	ORF1ab	1708	ERR5735584	5388	C	A	0,999482	2021-03-04	Estonia
ORF1ab_2230_T	ORF1ab	2230	ERR5735584	6954	T	C	0,998828	2021-03-04	Estonia
ORF1ab_2780_L	ORF1ab	2780	ERR5735584	8603	T	C	0,991209	2021-03-04	Estonia
ORF1ab_3674_NA	ORF1ab	3674	ERR5735584	11287	G	-TCTGGTTTT	0,710761	2021-03-04	Estonia
ORF1ab_3906_D	ORF1ab	3906	ERR5735584	11983	A	C	0,0688103	2021-03-04	Estonia
ORF1ab_314_L	ORF1ab	314	ERR5735584	14408	C	T	1	2021-03-04	Estonia
ORF1ab_1383_R	ORF1ab	1383	ERR5735584	17615	A	G	0,998413	2021-03-04	Estonia
ORF1ab_1663_N	ORF1ab	1663	ERR5735584	18456	A	T	0,998834	2021-03-04	Estonia
ORF1ab_2537_I	ORF1ab	2537	ERR5735584	21077	C	T	0,999024	2021-03-04	Estonia
S_68_NA	S	68	ERR5735584	21764	A	-TACATG	0,884045	2021-03-04	Estonia
S_143_NA	S	143	ERR5735584	21990	T	-TTA	0,814404	2021-03-04	Estonia
S_501_Y	S	501	ERR5735584	23063	A	T	1	2021-03-04	Estonia
S_570_D	S	570	ERR5735584	23271	C	A	1	2021-03-04	Estonia
S_614_G	S	614	ERR5735584	23403	A	G	0,997251	2021-03-04	Estonia
S_681_H	S	681	ERR5735584	23604	C	A	1	2021-03-04	Estonia
S_716_I	S	716	ERR5735584	23709	C	T	0,999406	2021-03-04	Estonia
S_982_A	S	982	ERR5735584	24506	T	G	0,998435	2021-03-04	Estonia
S_1118_H	S	1118	ERR5735584	24914	G	C	1	2021-03-04	Estonia
ORF8_27_*	ORF8	27	ERR5735584	27972	C	T	0,999142	2021-03-04	Estonia
ORF8_52_I	ORF8	52	ERR5735584	28048	G	T	1	2021-03-04	Estonia
ORF8_73_C	ORF8	73	ERR5735584	28111	A	G	1	2021-03-04	Estonia
N_3_H	N	3	ERR5735584	28280	G	C	1	2021-03-04	Estonia
N_3_V	N	3	ERR5735584	28281	A	T	0,998867	2021-03-04	Estonia
N_3_E	N	3	ERR5735584	28282	T	A	1	2021-03-04	Estonia
N_203_K	N	203	ERR5735584	28881	G	A	1	2021-03-04	Estonia
N_204_R	N	204	ERR5735584	28883	G	C	0,999616	2021-03-04	Estonia
N_235_F	N	235	ERR5735584	28977	C	T	0,999374	2021-03-04	Estonia
N_257_T	N	257	ERR5735584	29043	A	C	0,0587861	2021-03-04	Estonia
N_326_S	N	326	ERR5735584	29249	C	T	0,999462	2021-03-04	Estonia
ORF1ab_146_C	ORF1ab	146	ERR5735588	701	G	T	0,999675	2021-03-04	Estonia
ORF1ab_1352_V	ORF1ab	1352	ERR5735588	4320	C	T	0,987868	2021-03-04	Estonia
ORF1ab_2200_N	ORF1ab	2200	ERR5735588	6865	G	T	0,996318	2021-03-04	Estonia
ORF1ab_2483_S	ORF1ab	2483	ERR5735588	7712	C	T	0,997949	2021-03-04	Estonia
ORF1ab_2685_S	ORF1ab	2685	ERR5735588	8318	C	T	1	2021-03-04	Estonia
ORF1ab_2952_I	ORF1ab	2952	ERR5735588	9120	C	T	0,999043	2021-03-04	Estonia
ORF1ab_2980_A	ORF1ab	2980	ERR5735588	9204	A	C	1	2021-03-04	Estonia
ORF1ab_3497_V	ORF1ab	3497	ERR5735588	10755	C	T	0,792285	2021-03-04	Estonia
ORF1ab_3499_R	ORF1ab	3499	ERR5735588	10761	A	G	0,990291	2021-03-04	Estonia
ORF1ab_3603_NA	ORF1ab	3603	ERR5735588	11074	C	+T	0,058274	2021-03-04	Estonia
ORF1ab_3606_NA	ORF1ab	3606	ERR5735588	11082	T	-G	0,0629748	2021-03-04	Estonia
ORF1ab_3606_F	ORF1ab	3606	ERR5735588	11083	G	T	0,999167	2021-03-04	Estonia
ORF1ab_314_L	ORF1ab	314	ERR5735588	14408	C	T	1	2021-03-04	Estonia
S_614_G	S	614	ERR5735588	23403	A	G	0,998972	2021-03-04	Estonia
N_6_L	N	6	ERR5735588	28290	C	T	0,998907	2021-03-04	Estonia
N_203_K	N	203	ERR5735588	28881	G	A	1	2021-03-04	Estonia
N_204_R	N	204	ERR5735588	28883	G	C	1	2021-03-04	Estonia
N_413_I	N	413	ERR5735588	29511	G	T	0,996028	2021-03-04	Estonia
ORF1ab_1001_I	ORF1ab	1001	ERR5735592	3267	C	T	0,998943	2021-03-04	Estonia
ORF1ab_1708_D	ORF1ab	1708	ERR5735592	5388	C	A	1	2021-03-04	Estonia
ORF1ab_2230_T	ORF1ab	2230	ERR5735592	6954	T	C	1	2021-03-04	Estonia
ORF1ab_2780_L	ORF1ab	2780	ERR5735592	8603	T	C	0,995192	2021-03-04	Estonia
ORF1ab_3674_NA	ORF1ab	3674	ERR5735592	11287	G	-TCTGGTTTT	0,710399	2021-03-04	Estonia
ORF1ab_314_L	ORF1ab	314	ERR5735592	14408	C	T	1	2021-03-04	Estonia
ORF1ab_1383_R	ORF1ab	1383	ERR5735592	17615	A	G	1	2021-03-04	Estonia
ORF1ab_1850_I	ORF1ab	1850	ERR5735592	19015	T	A	0,0571924	2021-03-04	Estonia
ORF1ab_2537_I	ORF1ab	2537	ERR5735592	21077	C	T	1	2021-03-04	Estonia
S_68_NA	S	68	ERR5735592	21764	A	-TACATG	0,869318	2021-03-04	Estonia
S_143_NA	S	143	ERR5735592	21990	T	-TTA	0,78203	2021-03-04	Estonia
S_501_Y	S	501	ERR5735592	23063	A	T	1	2021-03-04	Estonia
S_570_D	S	570	ERR5735592	23271	C	A	0,999267	2021-03-04	Estonia
S_614_G	S	614	ERR5735592	23403	A	G	1	2021-03-04	Estonia
S_681_H	S	681	ERR5735592	23604	C	A	1	2021-03-04	Estonia
S_716_I	S	716	ERR5735592	23709	C	T	1	2021-03-04	Estonia
S_982_A	S	982	ERR5735592	24506	T	G	1	2021-03-04	Estonia
S_1118_H	S	1118	ERR5735592	24914	G	C	1	2021-03-04	Estonia
ORF8_27_*	ORF8	27	ERR5735592	27972	C	T	1	2021-03-04	Estonia
ORF8_52_I	ORF8	52	ERR5735592	28048	G	T	1	2021-03-04	Estonia
ORF8_73_C	ORF8	73	ERR5735592	28111	A	G	0,999093	2021-03-04	Estonia
ORF8_87_I	ORF8	87	ERR5735592	28153	C	T	0,865528	2021-03-04	Estonia
N_3_H	N	3	ERR5735592	28280	G	C	1	2021-03-04	Estonia
N_3_V	N	3	ERR5735592	28281	A	T	1	2021-03-04	Estonia
N_3_E	N	3	ERR5735592	28282	T	A	1	2021-03-04	Estonia
N_203_K	N	203	ERR5735592	28881	G	A	1	2021-03-04	Estonia
N_204_R	N	204	ERR5735592	28883	G	C	1	2021-03-04	Estonia
N_235_F	N	235	ERR5735592	28977	C	T	1	2021-03-04	Estonia
N_326_S	N	326	ERR5735592	29249	C	T	1	2021-03-04	Estonia
ORF1ab_1001_I	ORF1ab	1001	ERR5735596	3267	C	T	0,998258	2021-03-06	Estonia
ORF1ab_1301_T	ORF1ab	1301	ERR5735596	4167	T	C	0,997601	2021-03-06	Estonia
ORF1ab_1708_D	ORF1ab	1708	ERR5735596	5388	C	A	1	2021-03-06	Estonia
ORF1ab_2230_T	ORF1ab	2230	ERR5735596	6954	T	C	1	2021-03-06	Estonia
ORF1ab_2780_L	ORF1ab	2780	ERR5735596	8603	T	C	0,962664	2021-03-06	Estonia
ORF1ab_3674_NA	ORF1ab	3674	ERR5735596	11287	G	-TCTGGTTTT	0,680768	2021-03-06	Estonia
ORF1ab_314_L	ORF1ab	314	ERR5735596	14408	C	T	1	2021-03-06	Estonia
ORF1ab_941_V	ORF1ab	941	ERR5735596	16289	C	T	0,586091	2021-03-06	Estonia
ORF1ab_1383_R	ORF1ab	1383	ERR5735596	17615	A	G	0,997525	2021-03-06	Estonia
ORF1ab_2537_I	ORF1ab	2537	ERR5735596	21077	C	T	0,997111	2021-03-06	Estonia
S_68_NA	S	68	ERR5735596	21764	A	-TACATG	0,906344	2021-03-06	Estonia
S_143_NA	S	143	ERR5735596	21990	T	-TTA	0,821478	2021-03-06	Estonia
S_501_Y	S	501	ERR5735596	23063	A	T	0,999598	2021-03-06	Estonia
S_570_D	S	570	ERR5735596	23271	C	A	0,999743	2021-03-06	Estonia
S_614_G	S	614	ERR5735596	23403	A	G	1	2021-03-06	Estonia
S_681_H	S	681	ERR5735596	23604	C	A	1	2021-03-06	Estonia
S_716_I	S	716	ERR5735596	23709	C	T	0,999661	2021-03-06	Estonia
S_982_A	S	982	ERR5735596	24506	T	G	1	2021-03-06	Estonia
S_1118_H	S	1118	ERR5735596	24914	G	C	1	2021-03-06	Estonia
S_1251_E	S	1251	ERR5735596	25314	G	A	0,131696	2021-03-06	Estonia
ORF8_27_*	ORF8	27	ERR5735596	27972	C	T	0,999148	2021-03-06	Estonia
ORF8_52_I	ORF8	52	ERR5735596	28048	G	T	1	2021-03-06	Estonia
ORF8_73_C	ORF8	73	ERR5735596	28111	A	G	0,998682	2021-03-06	Estonia
N_3_H	N	3	ERR5735596	28280	G	C	0,999661	2021-03-06	Estonia
N_3_V	N	3	ERR5735596	28281	A	T	0,999309	2021-03-06	Estonia
N_3_E	N	3	ERR5735596	28282	T	A	0,999657	2021-03-06	Estonia
N_203_K	N	203	ERR5735596	28881	G	A	0,999763	2021-03-06	Estonia
N_204_R	N	204	ERR5735596	28883	G	C	0,999772	2021-03-06	Estonia
N_235_F	N	235	ERR5735596	28977	C	T	0,999437	2021-03-06	Estonia
N_326_S	N	326	ERR5735596	29249	C	T	0,997476	2021-03-06	Estonia
ORF1ab_1001_I	ORF1ab	1001	ERR5735600	3267	C	T	0,991693	2021-03-05	Estonia
ORF1ab_1708_D	ORF1ab	1708	ERR5735600	5388	C	A	0,984358	2021-03-05	Estonia
ORF1ab_1862_S	ORF1ab	1862	ERR5735600	5849	C	T	0,881081	2021-03-05	Estonia
ORF1ab_1989_S	ORF1ab	1989	ERR5735600	6230	C	T	0,931186	2021-03-05	Estonia
ORF1ab_2049_V	ORF1ab	2049	ERR5735600	6411	A	T	0,948078	2021-03-05	Estonia
ORF1ab_2137_I	ORF1ab	2137	ERR5735600	6675	C	T	0,958561	2021-03-05	Estonia
ORF1ab_2230_T	ORF1ab	2230	ERR5735600	6954	T	C	0,99345	2021-03-05	Estonia
ORF1ab_2780_L	ORF1ab	2780	ERR5735600	8603	T	C	0,955128	2021-03-05	Estonia
ORF1ab_3359_L	ORF1ab	3359	ERR5735600	10341	C	T	0,920755	2021-03-05	Estonia
ORF1ab_3674_NA	ORF1ab	3674	ERR5735600	11287	G	-TCTGGTTTT	0,704051	2021-03-05	Estonia
ORF1ab_314_L	ORF1ab	314	ERR5735600	14408	C	T	1	2021-03-05	Estonia
ORF1ab_941_V	ORF1ab	941	ERR5735600	16289	C	T	0,0571429	2021-03-05	Estonia
ORF1ab_1383_R	ORF1ab	1383	ERR5735600	17615	A	G	0,98831	2021-03-05	Estonia
S_68_NA	S	68	ERR5735600	21764	A	-TACATG	0,910751	2021-03-05	Estonia
S_143_NA	S	143	ERR5735600	21990	T	-TTA	0,786054	2021-03-05	Estonia
S_570_D	S	570	ERR5735600	23271	C	A	0,987342	2021-03-05	Estonia
S_614_G	S	614	ERR5735600	23403	A	G	1	2021-03-05	Estonia
S_681_H	S	681	ERR5735600	23604	C	A	0,987469	2021-03-05	Estonia
S_716_I	S	716	ERR5735600	23709	C	T	0,987277	2021-03-05	Estonia
S_982_A	S	982	ERR5735600	24506	T	G	0,98927	2021-03-05	Estonia
S_1118_H	S	1118	ERR5735600	24914	G	C	0,986475	2021-03-05	Estonia
ORF3a_15_F	ORF3a	15	ERR5735600	25437	G	T	0,944091	2021-03-05	Estonia
ORF8_18_H	ORF8	18	ERR5735600	27947	A	T	0,928656	2021-03-05	Estonia
ORF8_27_*	ORF8	27	ERR5735600	27972	C	T	0,968597	2021-03-05	Estonia
ORF8_52_I	ORF8	52	ERR5735600	28048	G	T	0,965854	2021-03-05	Estonia
ORF8_73_C	ORF8	73	ERR5735600	28111	A	G	0,972174	2021-03-05	Estonia
N_3_H	N	3	ERR5735600	28280	G	C	0,970387	2021-03-05	Estonia
N_3_V	N	3	ERR5735600	28281	A	T	0,971132	2021-03-05	Estonia
N_3_E	N	3	ERR5735600	28282	T	A	0,968786	2021-03-05	Estonia
N_203_K	N	203	ERR5735600	28881	G	A	0,956278	2021-03-05	Estonia
N_204_R	N	204	ERR5735600	28883	G	C	0,957655	2021-03-05	Estonia
N_235_F	N	235	ERR5735600	28977	C	T	0,968559	2021-03-05	Estonia
ORF1ab_1001_I	ORF1ab	1001	ERR5735604	3267	C	T	0,988718	2021-03-06	Estonia
ORF1ab_1708_D	ORF1ab	1708	ERR5735604	5388	C	A	0,992529	2021-03-06	Estonia
ORF1ab_1862_S	ORF1ab	1862	ERR5735604	5849	C	T	0,933775	2021-03-06	Estonia
ORF1ab_1989_S	ORF1ab	1989	ERR5735604	6230	C	T	0,954111	2021-03-06	Estonia
ORF1ab_2049_V	ORF1ab	2049	ERR5735604	6411	A	T	0,960452	2021-03-06	Estonia
ORF1ab_2137_I	ORF1ab	2137	ERR5735604	6675	C	T	0,949309	2021-03-06	Estonia
ORF1ab_2230_T	ORF1ab	2230	ERR5735604	6954	T	C	0,993182	2021-03-06	Estonia
ORF1ab_2780_L	ORF1ab	2780	ERR5735604	8603	T	C	0,953434	2021-03-06	Estonia
ORF1ab_3674_NA	ORF1ab	3674	ERR5735604	11287	G	-TCTGGTTTT	0,689042	2021-03-06	Estonia
ORF1ab_314_L	ORF1ab	314	ERR5735604	14408	C	T	1	2021-03-06	Estonia
ORF1ab_1383_R	ORF1ab	1383	ERR5735604	17615	A	G	0,969314	2021-03-06	Estonia
S_68_NA	S	68	ERR5735604	21764	A	-TACATG	0,89786	2021-03-06	Estonia
S_143_NA	S	143	ERR5735604	21990	T	-TTA	0,804249	2021-03-06	Estonia
S_501_Y	S	501	ERR5735604	23063	A	T	0,97604	2021-03-06	Estonia
S_570_D	S	570	ERR5735604	23271	C	A	0,987799	2021-03-06	Estonia
S_614_G	S	614	ERR5735604	23403	A	G	1	2021-03-06	Estonia
S_681_H	S	681	ERR5735604	23604	C	A	0,994344	2021-03-06	Estonia
S_716_I	S	716	ERR5735604	23709	C	T	0,990066	2021-03-06	Estonia
S_982_A	S	982	ERR5735604	24506	T	G	0,975093	2021-03-06	Estonia
S_1118_H	S	1118	ERR5735604	24914	G	C	0,988489	2021-03-06	Estonia
ORF3a_15_F	ORF3a	15	ERR5735604	25437	G	T	0,961028	2021-03-06	Estonia
ORF8_18_H	ORF8	18	ERR5735604	27947	A	T	0,891779	2021-03-06	Estonia
ORF8_27_*	ORF8	27	ERR5735604	27972	C	T	0,962014	2021-03-06	Estonia
ORF8_52_I	ORF8	52	ERR5735604	28048	G	T	0,956612	2021-03-06	Estonia
ORF8_65_V	ORF8	65	ERR5735604	28087	C	T	0,763871	2021-03-06	Estonia
ORF8_73_C	ORF8	73	ERR5735604	28111	A	G	0,962843	2021-03-06	Estonia
N_3_H	N	3	ERR5735604	28280	G	C	0,964286	2021-03-06	Estonia
N_3_V	N	3	ERR5735604	28281	A	T	0,963768	2021-03-06	Estonia
N_3_E	N	3	ERR5735604	28282	T	A	0,963955	2021-03-06	Estonia
N_203_K	N	203	ERR5735604	28881	G	A	0,969548	2021-03-06	Estonia
N_204_R	N	204	ERR5735604	28883	G	C	0,969885	2021-03-06	Estonia
N_235_F	N	235	ERR5735604	28977	C	T	0,983006	2021-03-06	Estonia
ORF1ab_1001_I	ORF1ab	1001	ERR5735608	3267	C	T	0,993192	2021-03-06	Estonia
ORF1ab_1088_N	ORF1ab	1088	ERR5735608	3527	G	A	0,745586	2021-03-06	Estonia
ORF1ab_1708_D	ORF1ab	1708	ERR5735608	5388	C	A	0,992432	2021-03-06	Estonia
ORF1ab_1862_S	ORF1ab	1862	ERR5735608	5849	C	T	0,0662252	2021-03-06	Estonia
ORF1ab_1989_S	ORF1ab	1989	ERR5735608	6230	C	T	0,078837	2021-03-06	Estonia
ORF1ab_2049_V	ORF1ab	2049	ERR5735608	6411	A	T	0,0831519	2021-03-06	Estonia
ORF1ab_2137_I	ORF1ab	2137	ERR5735608	6675	C	T	0,0714286	2021-03-06	Estonia
ORF1ab_2230_T	ORF1ab	2230	ERR5735608	6954	T	C	0,994111	2021-03-06	Estonia
ORF1ab_2780_L	ORF1ab	2780	ERR5735608	8603	T	C	0,940389	2021-03-06	Estonia
ORF1ab_3674_NA	ORF1ab	3674	ERR5735608	11287	G	-TCTGGTTTT	0,705101	2021-03-06	Estonia
ORF1ab_314_L	ORF1ab	314	ERR5735608	14408	C	T	1	2021-03-06	Estonia
ORF1ab_517_V	ORF1ab	517	ERR5735608	15017	C	T	0,104651	2021-03-06	Estonia
ORF1ab_1383_R	ORF1ab	1383	ERR5735608	17615	A	G	0,948336	2021-03-06	Estonia
ORF1ab_1728_D	ORF1ab	1728	ERR5735608	18651	G	T	0,823529	2021-03-06	Estonia
ORF1ab_2260_L	ORF1ab	2260	ERR5735608	20245	A	C	0,836334	2021-03-06	Estonia
ORF1ab_2537_I	ORF1ab	2537	ERR5735608	21077	C	T	0,0747664	2021-03-06	Estonia
S_68_NA	S	68	ERR5735608	21764	A	-TACATG	0,884615	2021-03-06	Estonia
S_143_NA	S	143	ERR5735608	21990	T	-TTA	0,813375	2021-03-06	Estonia
S_287_G	S	287	ERR5735608	22422	A	G	0,674699	2021-03-06	Estonia
S_501_Y	S	501	ERR5735608	23063	A	T	0,97351	2021-03-06	Estonia
S_570_D	S	570	ERR5735608	23271	C	A	0,987531	2021-03-06	Estonia
S_614_G	S	614	ERR5735608	23403	A	G	0,9994	2021-03-06	Estonia
S_681_H	S	681	ERR5735608	23604	C	A	0,988908	2021-03-06	Estonia
S_716_I	S	716	ERR5735608	23709	C	T	0,987203	2021-03-06	Estonia
S_982_A	S	982	ERR5735608	24506	T	G	0,994891	2021-03-06	Estonia
S_1118_H	S	1118	ERR5735608	24914	G	C	0,989269	2021-03-06	Estonia
S_1178_Y	S	1178	ERR5735608	25094	A	T	0,0739454	2021-03-06	Estonia
ORF3a_15_F	ORF3a	15	ERR5735608	25437	G	T	0,85986	2021-03-06	Estonia
ORF7a_80_*	ORF7a	80	ERR5735608	27631	A	T	0,0612557	2021-03-06	Estonia
ORF8_18_H	ORF8	18	ERR5735608	27947	A	T	0,1167	2021-03-06	Estonia
ORF8_27_*	ORF8	27	ERR5735608	27972	C	T	0,988566	2021-03-06	Estonia
ORF8_52_I	ORF8	52	ERR5735608	28048	G	T	0,984293	2021-03-06	Estonia
ORF8_73_C	ORF8	73	ERR5735608	28111	A	G	0,981328	2021-03-06	Estonia
N_3_H	N	3	ERR5735608	28280	G	C	0,979535	2021-03-06	Estonia
N_3_V	N	3	ERR5735608	28281	A	T	0,977633	2021-03-06	Estonia
N_3_E	N	3	ERR5735608	28282	T	A	0,975836	2021-03-06	Estonia
N_203_K	N	203	ERR5735608	28881	G	A	0,991822	2021-03-06	Estonia
N_204_R	N	204	ERR5735608	28883	G	C	0,991217	2021-03-06	Estonia
N_235_F	N	235	ERR5735608	28977	C	T	0,986797	2021-03-06	Estonia
N_326_S	N	326	ERR5735608	29249	C	T	0,0649701	2021-03-06	Estonia
N_378_Q	N	378	ERR5735608	29405	G	C	0,707205	2021-03-06	Estonia
ORF1ab_1001_I	ORF1ab	1001	ERR5735612	3267	C	T	0,993578	2021-03-03	Estonia
ORF1ab_1708_D	ORF1ab	1708	ERR5735612	5388	C	A	0,997934	2021-03-03	Estonia
ORF1ab_2049_V	ORF1ab	2049	ERR5735612	6411	A	T	0,0551181	2021-03-03	Estonia
ORF1ab_2230_T	ORF1ab	2230	ERR5735612	6954	T	C	0,994145	2021-03-03	Estonia
ORF1ab_2780_L	ORF1ab	2780	ERR5735612	8603	T	C	0,963128	2021-03-03	Estonia
ORF1ab_3674_NA	ORF1ab	3674	ERR5735612	11287	G	-TCTGGTTTT	0,698891	2021-03-03	Estonia
ORF1ab_314_L	ORF1ab	314	ERR5735612	14408	C	T	0,997028	2021-03-03	Estonia
ORF1ab_1383_R	ORF1ab	1383	ERR5735612	17615	A	G	0,996503	2021-03-03	Estonia
ORF1ab_2537_I	ORF1ab	2537	ERR5735612	21077	C	T	0,954289	2021-03-03	Estonia
S_68_NA	S	68	ERR5735612	21764	A	-TACATG	0,882466	2021-03-03	Estonia
S_95_I	S	95	ERR5735612	21846	C	T	0,0511509	2021-03-03	Estonia
S_143_NA	S	143	ERR5735612	21990	T	-TTA	0,832685	2021-03-03	Estonia
S_501_Y	S	501	ERR5735612	23063	A	T	0,99843	2021-03-03	Estonia
S_570_D	S	570	ERR5735612	23271	C	A	0,996814	2021-03-03	Estonia
S_614_G	S	614	ERR5735612	23403	A	G	0,999598	2021-03-03	Estonia
S_681_H	S	681	ERR5735612	23604	C	A	0,99735	2021-03-03	Estonia
S_716_I	S	716	ERR5735612	23709	C	T	0,998082	2021-03-03	Estonia
S_982_A	S	982	ERR5735612	24506	T	G	0,999111	2021-03-03	Estonia
S_1118_H	S	1118	ERR5735612	24914	G	C	0,996667	2021-03-03	Estonia
ORF8_27_*	ORF8	27	ERR5735612	27972	C	T	0,996324	2021-03-03	Estonia
ORF8_52_I	ORF8	52	ERR5735612	28048	G	T	0,995238	2021-03-03	Estonia
ORF8_73_C	ORF8	73	ERR5735612	28111	A	G	0,996674	2021-03-03	Estonia
N_3_H	N	3	ERR5735612	28280	G	C	0,994068	2021-03-03	Estonia
N_3_V	N	3	ERR5735612	28281	A	T	0,993554	2021-03-03	Estonia
N_3_E	N	3	ERR5735612	28282	T	A	0,99402	2021-03-03	Estonia
N_203_K	N	203	ERR5735612	28881	G	A	0,998227	2021-03-03	Estonia
N_204_R	N	204	ERR5735612	28883	G	C	0,998302	2021-03-03	Estonia
N_235_F	N	235	ERR5735612	28977	C	T	0,997942	2021-03-03	Estonia
N_326_S	N	326	ERR5735612	29249	C	T	0,968149	2021-03-03	Estonia
ORF1ab_1001_I	ORF1ab	1001	ERR5735616	3267	C	T	1	2021-03-05	Estonia
ORF1ab_1708_D	ORF1ab	1708	ERR5735616	5388	C	A	0,995415	2021-03-05	Estonia
ORF1ab_1862_S	ORF1ab	1862	ERR5735616	5849	C	T	0,948216	2021-03-05	Estonia
ORF1ab_1989_S	ORF1ab	1989	ERR5735616	6230	C	T	0,972158	2021-03-05	Estonia
ORF1ab_2049_V	ORF1ab	2049	ERR5735616	6411	A	T	0,975	2021-03-05	Estonia
ORF1ab_2137_I	ORF1ab	2137	ERR5735616	6675	C	T	0,954181	2021-03-05	Estonia
ORF1ab_2230_T	ORF1ab	2230	ERR5735616	6954	T	C	0,997347	2021-03-05	Estonia
ORF1ab_2717_N	ORF1ab	2717	ERR5735616	8414	G	A	0,932394	2021-03-05	Estonia
ORF1ab_2780_L	ORF1ab	2780	ERR5735616	8603	T	C	0,962963	2021-03-05	Estonia
ORF1ab_3284_I	ORF1ab	3284	ERR5735616	10116	C	T	0,950596	2021-03-05	Estonia
ORF1ab_3674_NA	ORF1ab	3674	ERR5735616	11287	G	-TCTGGTTTT	0,709915	2021-03-05	Estonia
ORF1ab_314_L	ORF1ab	314	ERR5735616	14408	C	T	1	2021-03-05	Estonia
ORF1ab_1383_R	ORF1ab	1383	ERR5735616	17615	A	G	0,990909	2021-03-05	Estonia
S_29_I	S	29	ERR5735616	21648	C	T	0,361912	2021-03-05	Estonia
S_68_NA	S	68	ERR5735616	21764	A	-TACATG	0,873176	2021-03-05	Estonia
S_143_NA	S	143	ERR5735616	21990	T	-TTA	0,821053	2021-03-05	Estonia
S_501_Y	S	501	ERR5735616	23063	A	T	0,997895	2021-03-05	Estonia
S_570_D	S	570	ERR5735616	23271	C	A	0,997304	2021-03-05	Estonia
S_614_G	S	614	ERR5735616	23403	A	G	0,999604	2021-03-05	Estonia
S_681_H	S	681	ERR5735616	23604	C	A	0,997217	2021-03-05	Estonia
S_716_I	S	716	ERR5735616	23709	C	T	0,995614	2021-03-05	Estonia
S_982_A	S	982	ERR5735616	24506	T	G	0,998899	2021-03-05	Estonia
S_1118_H	S	1118	ERR5735616	24914	G	C	0,996574	2021-03-05	Estonia
ORF3a_15_F	ORF3a	15	ERR5735616	25437	G	T	0,977321	2021-03-05	Estonia
ORF7a_80_*	ORF7a	80	ERR5735616	27631	A	T	0,976804	2021-03-05	Estonia
ORF8_18_H	ORF8	18	ERR5735616	27947	A	T	0,983682	2021-03-05	Estonia
ORF8_27_*	ORF8	27	ERR5735616	27972	C	T	0,998535	2021-03-05	Estonia
ORF8_52_I	ORF8	52	ERR5735616	28048	G	T	0,999329	2021-03-05	Estonia
ORF8_73_C	ORF8	73	ERR5735616	28111	A	G	0,997984	2021-03-05	Estonia
N_3_H	N	3	ERR5735616	28280	G	C	0,997727	2021-03-05	Estonia
N_3_V	N	3	ERR5735616	28281	A	T	0,998083	2021-03-05	Estonia
N_3_E	N	3	ERR5735616	28282	T	A	0,997324	2021-03-05	Estonia
N_203_K	N	203	ERR5735616	28881	G	A	0,998955	2021-03-05	Estonia
N_204_R	N	204	ERR5735616	28883	G	C	0,998989	2021-03-05	Estonia
N_235_F	N	235	ERR5735616	28977	C	T	0,999168	2021-03-05	Estonia
ORF1ab_1001_I	ORF1ab	1001	ERR5735624	3267	C	T	1	2021-03-03	Estonia
ORF1ab_1496_I	ORF1ab	1496	ERR5735624	4752	C	T	0,999593	2021-03-03	Estonia
ORF1ab_1708_D	ORF1ab	1708	ERR5735624	5388	C	A	1	2021-03-03	Estonia
ORF1ab_2230_T	ORF1ab	2230	ERR5735624	6954	T	C	1	2021-03-03	Estonia
ORF1ab_2780_L	ORF1ab	2780	ERR5735624	8603	T	C	0,972376	2021-03-03	Estonia
ORF1ab_3674_NA	ORF1ab	3674	ERR5735624	11287	G	-TCTGGTTTT	0,695727	2021-03-03	Estonia
ORF1ab_314_L	ORF1ab	314	ERR5735624	14408	C	T	1	2021-03-03	Estonia
ORF1ab_1383_R	ORF1ab	1383	ERR5735624	17615	A	G	1	2021-03-03	Estonia
ORF1ab_1687_C	ORF1ab	1687	ERR5735624	18526	C	T	1	2021-03-03	Estonia
ORF1ab_2537_I	ORF1ab	2537	ERR5735624	21077	C	T	1	2021-03-03	Estonia
S_68_NA	S	68	ERR5735624	21764	A	-TACATG	0,866324	2021-03-03	Estonia
S_143_NA	S	143	ERR5735624	21990	T	-TTA	0,82314	2021-03-03	Estonia
S_501_Y	S	501	ERR5735624	23063	A	T	1	2021-03-03	Estonia
S_570_D	S	570	ERR5735624	23271	C	A	1	2021-03-03	Estonia
S_614_G	S	614	ERR5735624	23403	A	G	0,999149	2021-03-03	Estonia
S_681_H	S	681	ERR5735624	23604	C	A	1	2021-03-03	Estonia
S_716_I	S	716	ERR5735624	23709	C	T	1	2021-03-03	Estonia
S_982_A	S	982	ERR5735624	24506	T	G	0,998906	2021-03-03	Estonia
S_1118_H	S	1118	ERR5735624	24914	G	C	0,999471	2021-03-03	Estonia
ORF8_27_*	ORF8	27	ERR5735624	27972	C	T	0,998856	2021-03-03	Estonia
ORF8_52_I	ORF8	52	ERR5735624	28048	G	T	0,99867	2021-03-03	Estonia
ORF8_73_C	ORF8	73	ERR5735624	28111	A	G	0,999507	2021-03-03	Estonia
N_3_H	N	3	ERR5735624	28280	G	C	1	2021-03-03	Estonia
N_3_V	N	3	ERR5735624	28281	A	T	1	2021-03-03	Estonia
N_3_E	N	3	ERR5735624	28282	T	A	0,998744	2021-03-03	Estonia
N_203_K	N	203	ERR5735624	28881	G	A	1	2021-03-03	Estonia
N_204_R	N	204	ERR5735624	28883	G	C	0,999701	2021-03-03	Estonia
N_235_F	N	235	ERR5735624	28977	C	T	1	2021-03-03	Estonia
N_326_S	N	326	ERR5735624	29249	C	T	0,999767	2021-03-03	Estonia
ORF1ab_1001_I	ORF1ab	1001	ERR5735628	3267	C	T	1	2021-03-06	Estonia
ORF1ab_1708_D	ORF1ab	1708	ERR5735628	5388	C	A	1	2021-03-06	Estonia
ORF1ab_1862_S	ORF1ab	1862	ERR5735628	5849	C	T	1	2021-03-06	Estonia
ORF1ab_1989_S	ORF1ab	1989	ERR5735628	6230	C	T	0,999073	2021-03-06	Estonia
ORF1ab_2049_V	ORF1ab	2049	ERR5735628	6411	A	T	1	2021-03-06	Estonia
ORF1ab_2137_I	ORF1ab	2137	ERR5735628	6675	C	T	1	2021-03-06	Estonia
ORF1ab_2230_T	ORF1ab	2230	ERR5735628	6954	T	C	1	2021-03-06	Estonia
ORF1ab_2780_L	ORF1ab	2780	ERR5735628	8603	T	C	0,99045	2021-03-06	Estonia
ORF1ab_3674_NA	ORF1ab	3674	ERR5735628	11287	G	-TCTGGTTTT	0,711997	2021-03-06	Estonia
ORF1ab_314_L	ORF1ab	314	ERR5735628	14408	C	T	1	2021-03-06	Estonia
ORF1ab_1383_R	ORF1ab	1383	ERR5735628	17615	A	G	1	2021-03-06	Estonia
S_52_K	S	52	ERR5735628	21716	C	A	1	2021-03-06	Estonia
S_68_NA	S	68	ERR5735628	21764	A	-TACATG	0,834267	2021-03-06	Estonia
S_143_NA	S	143	ERR5735628	21990	T	-TTA	0,768581	2021-03-06	Estonia
S_501_Y	S	501	ERR5735628	23063	A	T	1	2021-03-06	Estonia
S_570_D	S	570	ERR5735628	23271	C	A	0,998608	2021-03-06	Estonia
S_614_G	S	614	ERR5735628	23403	A	G	0,999309	2021-03-06	Estonia
S_681_H	S	681	ERR5735628	23604	C	A	0,999261	2021-03-06	Estonia
S_716_I	S	716	ERR5735628	23709	C	T	1	2021-03-06	Estonia
S_982_A	S	982	ERR5735628	24506	T	G	1	2021-03-06	Estonia
S_1118_H	S	1118	ERR5735628	24914	G	C	0,999143	2021-03-06	Estonia
ORF3a_15_F	ORF3a	15	ERR5735628	25437	G	T	0,998855	2021-03-06	Estonia
ORF8_18_H	ORF8	18	ERR5735628	27947	A	T	0,998865	2021-03-06	Estonia
ORF8_27_*	ORF8	27	ERR5735628	27972	C	T	0,999068	2021-03-06	Estonia
ORF8_52_I	ORF8	52	ERR5735628	28048	G	T	1	2021-03-06	Estonia
ORF8_65_V	ORF8	65	ERR5735628	28087	C	T	0,849593	2021-03-06	Estonia
ORF8_73_C	ORF8	73	ERR5735628	28111	A	G	0,999142	2021-03-06	Estonia
N_3_H	N	3	ERR5735628	28280	G	C	1	2021-03-06	Estonia
N_3_V	N	3	ERR5735628	28281	A	T	1	2021-03-06	Estonia
N_3_E	N	3	ERR5735628	28282	T	A	1	2021-03-06	Estonia
N_203_K	N	203	ERR5735628	28881	G	A	0,999377	2021-03-06	Estonia
N_204_R	N	204	ERR5735628	28883	G	C	1	2021-03-06	Estonia
N_235_F	N	235	ERR5735628	28977	C	T	1	2021-03-06	Estonia
ORF1ab_1001_I	ORF1ab	1001	ERR5735632	3267	C	T	1	2021-03-06	Estonia
ORF1ab_1708_D	ORF1ab	1708	ERR5735632	5388	C	A	0,998463	2021-03-06	Estonia
ORF1ab_2230_T	ORF1ab	2230	ERR5735632	6954	T	C	1	2021-03-06	Estonia
ORF1ab_2780_L	ORF1ab	2780	ERR5735632	8603	T	C	0,989751	2021-03-06	Estonia
ORF1ab_3674_NA	ORF1ab	3674	ERR5735632	11287	G	-TCTGGTTTT	0,719291	2021-03-06	Estonia
ORF1ab_314_L	ORF1ab	314	ERR5735632	14408	C	T	0,999041	2021-03-06	Estonia
ORF1ab_1383_R	ORF1ab	1383	ERR5735632	17615	A	G	0,998964	2021-03-06	Estonia
ORF1ab_2537_I	ORF1ab	2537	ERR5735632	21077	C	T	1	2021-03-06	Estonia
S_68_NA	S	68	ERR5735632	21764	A	-TACATG	0,909195	2021-03-06	Estonia
S_143_NA	S	143	ERR5735632	21990	T	-TTA	0,812684	2021-03-06	Estonia
S_501_Y	S	501	ERR5735632	23063	A	T	1	2021-03-06	Estonia
S_570_D	S	570	ERR5735632	23271	C	A	0,999268	2021-03-06	Estonia
S_614_G	S	614	ERR5735632	23403	A	G	1	2021-03-06	Estonia
S_681_H	S	681	ERR5735632	23604	C	A	1	2021-03-06	Estonia
S_716_I	S	716	ERR5735632	23709	C	T	1	2021-03-06	Estonia
S_982_A	S	982	ERR5735632	24506	T	G	1	2021-03-06	Estonia
S_1118_H	S	1118	ERR5735632	24914	G	C	1	2021-03-06	Estonia
ORF7b_7_V	ORF7b	7	ERR5735632	27774	A	G	1	2021-03-06	Estonia
ORF8_27_*	ORF8	27	ERR5735632	27972	C	T	1	2021-03-06	Estonia
ORF8_52_I	ORF8	52	ERR5735632	28048	G	T	0,99865	2021-03-06	Estonia
ORF8_73_C	ORF8	73	ERR5735632	28111	A	G	0,99916	2021-03-06	Estonia
N_3_H	N	3	ERR5735632	28280	G	C	0,998902	2021-03-06	Estonia
N_3_V	N	3	ERR5735632	28281	A	T	0,998875	2021-03-06	Estonia
N_3_E	N	3	ERR5735632	28282	T	A	0,998888	2021-03-06	Estonia
N_203_K	N	203	ERR5735632	28881	G	A	1	2021-03-06	Estonia
N_204_R	N	204	ERR5735632	28883	G	C	1	2021-03-06	Estonia
N_235_F	N	235	ERR5735632	28977	C	T	1	2021-03-06	Estonia
N_326_S	N	326	ERR5735632	29249	C	T	0,997602	2021-03-06	Estonia
ORF1ab_1001_I	ORF1ab	1001	ERR5735636	3267	C	T	1	2021-03-03	Estonia
ORF1ab_1708_D	ORF1ab	1708	ERR5735636	5388	C	A	1	2021-03-03	Estonia
ORF1ab_2230_T	ORF1ab	2230	ERR5735636	6954	T	C	1	2021-03-03	Estonia
ORF1ab_2780_L	ORF1ab	2780	ERR5735636	8603	T	C	0,998584	2021-03-03	Estonia
ORF1ab_3674_NA	ORF1ab	3674	ERR5735636	11287	G	-TCTGGTTTT	0,723084	2021-03-03	Estonia
ORF1ab_3829_F	ORF1ab	3829	ERR5735636	11750	C	T	0,999541	2021-03-03	Estonia
ORF1ab_4135_F	ORF1ab	4135	ERR5735636	12669	C	T	0,999152	2021-03-03	Estonia
ORF1ab_314_L	ORF1ab	314	ERR5735636	14408	C	T	1	2021-03-03	Estonia
ORF1ab_1383_R	ORF1ab	1383	ERR5735636	17615	A	G	1	2021-03-03	Estonia
S_68_NA	S	68	ERR5735636	21764	A	-TACATG	0,908084	2021-03-03	Estonia
S_143_NA	S	143	ERR5735636	21990	T	-TTA	0,823529	2021-03-03	Estonia
S_501_Y	S	501	ERR5735636	23063	A	T	1	2021-03-03	Estonia
S_570_D	S	570	ERR5735636	23271	C	A	1	2021-03-03	Estonia
S_614_G	S	614	ERR5735636	23403	A	G	0,999177	2021-03-03	Estonia
S_681_H	S	681	ERR5735636	23604	C	A	1	2021-03-03	Estonia
S_716_I	S	716	ERR5735636	23709	C	T	1	2021-03-03	Estonia
S_982_A	S	982	ERR5735636	24506	T	G	1	2021-03-03	Estonia
S_1118_H	S	1118	ERR5735636	24914	G	C	1	2021-03-03	Estonia
ORF3a_15_F	ORF3a	15	ERR5735636	25437	G	T	1	2021-03-03	Estonia
ORF6_26_V	ORF6	26	ERR5735636	27277	A	G	0,998755	2021-03-03	Estonia
ORF8_27_*	ORF8	27	ERR5735636	27972	C	T	1	2021-03-03	Estonia
ORF8_52_I	ORF8	52	ERR5735636	28048	G	T	0,998267	2021-03-03	Estonia
ORF8_73_C	ORF8	73	ERR5735636	28111	A	G	0,999049	2021-03-03	Estonia
N_3_H	N	3	ERR5735636	28280	G	C	1	2021-03-03	Estonia
N_3_V	N	3	ERR5735636	28281	A	T	0,998516	2021-03-03	Estonia
N_3_E	N	3	ERR5735636	28282	T	A	1	2021-03-03	Estonia
N_203_K	N	203	ERR5735636	28881	G	A	1	2021-03-03	Estonia
N_204_R	N	204	ERR5735636	28883	G	C	0,998925	2021-03-03	Estonia
N_235_F	N	235	ERR5735636	28977	C	T	1	2021-03-03	Estonia
ORF1ab_1001_I	ORF1ab	1001	ERR5735640	3267	C	T	1	2021-03-06	Estonia
ORF1ab_1708_D	ORF1ab	1708	ERR5735640	5388	C	A	1	2021-03-06	Estonia
ORF1ab_1862_S	ORF1ab	1862	ERR5735640	5849	C	T	0,998195	2021-03-06	Estonia
ORF1ab_1989_S	ORF1ab	1989	ERR5735640	6230	C	T	0,998206	2021-03-06	Estonia
ORF1ab_2049_V	ORF1ab	2049	ERR5735640	6411	A	T	0,999377	2021-03-06	Estonia
ORF1ab_2137_I	ORF1ab	2137	ERR5735640	6675	C	T	1	2021-03-06	Estonia
ORF1ab_2230_T	ORF1ab	2230	ERR5735640	6954	T	C	1	2021-03-06	Estonia
ORF1ab_2780_L	ORF1ab	2780	ERR5735640	8603	T	C	0,996289	2021-03-06	Estonia
ORF1ab_3674_NA	ORF1ab	3674	ERR5735640	11287	G	-TCTGGTTTT	0,701501	2021-03-06	Estonia
ORF1ab_314_L	ORF1ab	314	ERR5735640	14408	C	T	1	2021-03-06	Estonia
ORF1ab_1383_R	ORF1ab	1383	ERR5735640	17615	A	G	0,998285	2021-03-06	Estonia
S_68_NA	S	68	ERR5735640	21764	A	-TACATG	0,886822	2021-03-06	Estonia
S_143_NA	S	143	ERR5735640	21990	T	-TTA	0,783981	2021-03-06	Estonia
S_501_Y	S	501	ERR5735640	23063	A	T	1	2021-03-06	Estonia
S_570_D	S	570	ERR5735640	23271	C	A	1	2021-03-06	Estonia
S_614_G	S	614	ERR5735640	23403	A	G	0,999081	2021-03-06	Estonia
S_681_H	S	681	ERR5735640	23604	C	A	1	2021-03-06	Estonia
S_716_I	S	716	ERR5735640	23709	C	T	0,997868	2021-03-06	Estonia
S_982_A	S	982	ERR5735640	24506	T	G	1	2021-03-06	Estonia
S_1118_H	S	1118	ERR5735640	24914	G	C	0,998907	2021-03-06	Estonia
ORF3a_15_F	ORF3a	15	ERR5735640	25437	G	T	0,998454	2021-03-06	Estonia
ORF8_18_H	ORF8	18	ERR5735640	27947	A	T	0,997546	2021-03-06	Estonia
ORF8_27_*	ORF8	27	ERR5735640	27972	C	T	0,998984	2021-03-06	Estonia
ORF8_52_I	ORF8	52	ERR5735640	28048	G	T	1	2021-03-06	Estonia
ORF8_65_V	ORF8	65	ERR5735640	28087	C	T	0,76507	2021-03-06	Estonia
ORF8_73_C	ORF8	73	ERR5735640	28111	A	G	1	2021-03-06	Estonia
N_3_H	N	3	ERR5735640	28280	G	C	1	2021-03-06	Estonia
N_3_V	N	3	ERR5735640	28281	A	T	1	2021-03-06	Estonia
N_3_E	N	3	ERR5735640	28282	T	A	1	2021-03-06	Estonia
N_203_K	N	203	ERR5735640	28881	G	A	0,999364	2021-03-06	Estonia
N_204_R	N	204	ERR5735640	28883	G	C	1	2021-03-06	Estonia
N_235_F	N	235	ERR5735640	28977	C	T	1	2021-03-06	Estonia
ORF1ab_1113_Y	ORF1ab	1113	ERR5735652	3602	C	T	1	2021-03-04	Estonia
ORF1ab_314_L	ORF1ab	314	ERR5735652	14408	C	T	0,998469	2021-03-04	Estonia
ORF1ab_1021_F	ORF1ab	1021	ERR5735652	16528	G	T	1	2021-03-04	Estonia
ORF1ab_2172_NA	ORF1ab	2172	ERR5735652	19983	C	+T	0,0516605	2021-03-04	Estonia
S_98_F	S	98	ERR5735652	21855	C	T	1	2021-03-04	Estonia
S_614_G	S	614	ERR5735652	23403	A	G	0,999214	2021-03-04	Estonia
ORF3a_38_R	ORF3a	38	ERR5735652	25505	A	G	0,99877	2021-03-04	Estonia
ORF3a_172_R	ORF3a	172	ERR5735652	25906	G	C	0,998369	2021-03-04	Estonia
ORF3a_202_L	ORF3a	202	ERR5735652	25996	G	T	0,997416	2021-03-04	Estonia
ORF6_7_L	ORF6	7	ERR5735652	27220	T	C	0,997743	2021-03-04	Estonia
N_199_L	N	199	ERR5735652	28869	C	T	1	2021-03-04	Estonia
ORF1ab_65_G	ORF1ab	65	ERR5735656	459	A	G	0,992701	2021-03-04	Estonia
ORF1ab_218_L	ORF1ab	218	ERR5735656	14120	C	T	0,99546	2021-03-04	Estonia
ORF1ab_314_L	ORF1ab	314	ERR5735656	14408	C	T	0,999285	2021-03-04	Estonia
ORF1ab_1620_V	ORF1ab	1620	ERR5735656	18326	C	T	0,988354	2021-03-04	Estonia
ORF1ab_1954_T	ORF1ab	1954	ERR5735656	19327	G	A	1	2021-03-04	Estonia
S_18_F	S	18	ERR5735656	21614	C	T	0,993639	2021-03-04	Estonia
S_222_V	S	222	ERR5735656	22227	C	T	0,992172	2021-03-04	Estonia
S_614_G	S	614	ERR5735656	23403	A	G	1	2021-03-04	Estonia
S_1091_H	S	1091	ERR5735656	24834	G	A	0,997687	2021-03-04	Estonia
ORF3a_77_F	ORF3a	77	ERR5735656	25621	G	T	0,988821	2021-03-04	Estonia
ORF7a_11_I	ORF7a	11	ERR5735656	27425	C	T	0,0516612	2021-03-04	Estonia
ORF7b_3_*	ORF7b	3	ERR5735656	27762	G	T	0,998567	2021-03-04	Estonia
N_220_V	N	220	ERR5735656	28932	C	T	0,995434	2021-03-04	Estonia
N_350_F	N	350	ERR5735656	29321	G	T	0,0847326	2021-03-04	Estonia
ORF10_30_L	ORF10	30	ERR5735656	29645	G	T	0,994405	2021-03-04	Estonia
ORF1ab_31_S	ORF1ab	31	ERR5735660	357	T	C	0,0536062	2021-03-04	Estonia
ORF1ab_178_S	ORF1ab	178	ERR5735660	798	A	G	0,7829	2021-03-04	Estonia
ORF1ab_469_F	ORF1ab	469	ERR5735660	1670	C	T	0,797395	2021-03-04	Estonia
ORF1ab_1001_I	ORF1ab	1001	ERR5735660	3267	C	T	0,999152	2021-03-04	Estonia
ORF1ab_1708_D	ORF1ab	1708	ERR5735660	5388	C	A	0,998092	2021-03-04	Estonia
ORF1ab_2230_T	ORF1ab	2230	ERR5735660	6954	T	C	1	2021-03-04	Estonia
ORF1ab_2780_L	ORF1ab	2780	ERR5735660	8603	T	C	0,99696	2021-03-04	Estonia
ORF1ab_3674_NA	ORF1ab	3674	ERR5735660	11287	G	-TCTGGTTTT	0,713293	2021-03-04	Estonia
ORF1ab_314_L	ORF1ab	314	ERR5735660	14408	C	T	1	2021-03-04	Estonia
ORF1ab_1173_A	ORF1ab	1173	ERR5735660	16984	A	G	0,834356	2021-03-04	Estonia
ORF1ab_1383_R	ORF1ab	1383	ERR5735660	17615	A	G	0,999223	2021-03-04	Estonia
ORF1ab_2172_NA	ORF1ab	2172	ERR5735660	19983	C	+T	0,0521739	2021-03-04	Estonia
ORF1ab_2537_I	ORF1ab	2537	ERR5735660	21077	C	T	0,996364	2021-03-04	Estonia
S_68_NA	S	68	ERR5735660	21764	A	-TACATG	0,882562	2021-03-04	Estonia
S_143_NA	S	143	ERR5735660	21990	T	-TTA	0,805139	2021-03-04	Estonia
S_570_D	S	570	ERR5735660	23271	C	A	1	2021-03-04	Estonia
S_614_G	S	614	ERR5735660	23403	A	G	0,999469	2021-03-04	Estonia
S_681_H	S	681	ERR5735660	23604	C	A	1	2021-03-04	Estonia
S_716_I	S	716	ERR5735660	23709	C	T	1	2021-03-04	Estonia
S_982_A	S	982	ERR5735660	24506	T	G	0,998445	2021-03-04	Estonia
S_1118_H	S	1118	ERR5735660	24914	G	C	1	2021-03-04	Estonia
ORF8_27_*	ORF8	27	ERR5735660	27972	C	T	0,998099	2021-03-04	Estonia
ORF8_52_I	ORF8	52	ERR5735660	28048	G	T	0,998812	2021-03-04	Estonia
ORF8_73_C	ORF8	73	ERR5735660	28111	A	G	0,999464	2021-03-04	Estonia
N_3_H	N	3	ERR5735660	28280	G	C	1	2021-03-04	Estonia
N_3_V	N	3	ERR5735660	28281	A	T	0,998311	2021-03-04	Estonia
N_3_E	N	3	ERR5735660	28282	T	A	1	2021-03-04	Estonia
N_203_K	N	203	ERR5735660	28881	G	A	1	2021-03-04	Estonia
N_204_R	N	204	ERR5735660	28883	G	C	1	2021-03-04	Estonia
N_235_F	N	235	ERR5735660	28977	C	T	1	2021-03-04	Estonia
N_326_S	N	326	ERR5735660	29249	C	T	0,982026	2021-03-04	Estonia
ORF1ab_65_G	ORF1ab	65	ERR5735664	459	A	G	0,999344	2021-03-04	Estonia
ORF1ab_218_L	ORF1ab	218	ERR5735664	14120	C	T	1	2021-03-04	Estonia
ORF1ab_314_L	ORF1ab	314	ERR5735664	14408	C	T	1	2021-03-04	Estonia
ORF1ab_1620_V	ORF1ab	1620	ERR5735664	18326	C	T	0,999508	2021-03-04	Estonia
ORF1ab_1954_T	ORF1ab	1954	ERR5735664	19327	G	A	1	2021-03-04	Estonia
ORF1ab_2172_NA	ORF1ab	2172	ERR5735664	19983	C	+T	0,0544872	2021-03-04	Estonia
S_18_F	S	18	ERR5735664	21614	C	T	0,998384	2021-03-04	Estonia
S_222_V	S	222	ERR5735664	22227	C	T	1	2021-03-04	Estonia
S_614_G	S	614	ERR5735664	23403	A	G	1	2021-03-04	Estonia
S_1091_H	S	1091	ERR5735664	24834	G	A	1	2021-03-04	Estonia
ORF3a_77_F	ORF3a	77	ERR5735664	25621	G	T	0,980592	2021-03-04	Estonia
ORF7b_3_*	ORF7b	3	ERR5735664	27762	G	T	1	2021-03-04	Estonia
N_220_V	N	220	ERR5735664	28932	C	T	1	2021-03-04	Estonia
ORF10_30_L	ORF10	30	ERR5735664	29645	G	T	1	2021-03-04	Estonia
ORF1ab_904_I	ORF1ab	904	ERR5735672	2976	C	T	0,0878828	2021-03-03	Estonia
ORF1ab_314_L	ORF1ab	314	ERR5735672	14408	C	T	0,998492	2021-03-03	Estonia
ORF1ab_814_C	ORF1ab	814	ERR5735672	15907	G	T	0,998073	2021-03-03	Estonia
ORF1ab_814_V	ORF1ab	814	ERR5735672	15908	G	T	0,999043	2021-03-03	Estonia
S_18_F	S	18	ERR5735672	21614	C	T	1	2021-03-03	Estonia
S_222_V	S	222	ERR5735672	22227	C	T	1	2021-03-03	Estonia
S_614_G	S	614	ERR5735672	23403	A	G	0,998229	2021-03-03	Estonia
ORF3a_77_F	ORF3a	77	ERR5735672	25621	G	T	0,989605	2021-03-03	Estonia
N_220_V	N	220	ERR5735672	28932	C	T	0,99955	2021-03-03	Estonia
N_383_S	N	383	ERR5735672	29420	C	T	1	2021-03-03	Estonia
ORF10_30_L	ORF10	30	ERR5735672	29645	G	T	0,999462	2021-03-03	Estonia
ORF1ab_1001_I	ORF1ab	1001	ERR5735676	3267	C	T	1	2021-03-03	Estonia
ORF1ab_1708_D	ORF1ab	1708	ERR5735676	5388	C	A	0,999286	2021-03-03	Estonia
ORF1ab_1859_H	ORF1ab	1859	ERR5735676	5840	T	C	1	2021-03-03	Estonia
ORF1ab_2230_T	ORF1ab	2230	ERR5735676	6954	T	C	1	2021-03-03	Estonia
ORF1ab_2780_L	ORF1ab	2780	ERR5735676	8603	T	C	1	2021-03-03	Estonia
ORF1ab_2929_S	ORF1ab	2929	ERR5735676	9050	C	T	0,996236	2021-03-03	Estonia
ORF1ab_3674_NA	ORF1ab	3674	ERR5735676	11287	G	-TCTGGTTTT	0,728489	2021-03-03	Estonia
ORF1ab_314_L	ORF1ab	314	ERR5735676	14408	C	T	1	2021-03-03	Estonia
ORF1ab_997_L	ORF1ab	997	ERR5735676	16457	C	T	0,997984	2021-03-03	Estonia
ORF1ab_1383_R	ORF1ab	1383	ERR5735676	17615	A	G	1	2021-03-03	Estonia
ORF1ab_2537_I	ORF1ab	2537	ERR5735676	21077	C	T	1	2021-03-03	Estonia
S_68_NA	S	68	ERR5735676	21764	A	-TACATG	0,886458	2021-03-03	Estonia
S_143_NA	S	143	ERR5735676	21990	T	-TTA	0,783522	2021-03-03	Estonia
S_501_Y	S	501	ERR5735676	23063	A	T	1	2021-03-03	Estonia
S_570_D	S	570	ERR5735676	23271	C	A	0,999228	2021-03-03	Estonia
S_614_G	S	614	ERR5735676	23403	A	G	0,999164	2021-03-03	Estonia
S_681_H	S	681	ERR5735676	23604	C	A	1	2021-03-03	Estonia
S_716_I	S	716	ERR5735676	23709	C	T	1	2021-03-03	Estonia
S_982_A	S	982	ERR5735676	24506	T	G	1	2021-03-03	Estonia
S_1118_H	S	1118	ERR5735676	24914	G	C	1	2021-03-03	Estonia
ORF7a_28_I	ORF7a	28	ERR5735676	27476	C	T	0,998035	2021-03-03	Estonia
ORF8_27_*	ORF8	27	ERR5735676	27972	C	T	1	2021-03-03	Estonia
ORF8_52_I	ORF8	52	ERR5735676	28048	G	T	1	2021-03-03	Estonia
ORF8_73_C	ORF8	73	ERR5735676	28111	A	G	1	2021-03-03	Estonia
N_3_H	N	3	ERR5735676	28280	G	C	1	2021-03-03	Estonia
N_3_V	N	3	ERR5735676	28281	A	T	1	2021-03-03	Estonia
N_3_E	N	3	ERR5735676	28282	T	A	1	2021-03-03	Estonia
N_203_K	N	203	ERR5735676	28881	G	A	1	2021-03-03	Estonia
N_204_R	N	204	ERR5735676	28883	G	C	1	2021-03-03	Estonia
N_235_F	N	235	ERR5735676	28977	C	T	1	2021-03-03	Estonia
N_326_S	N	326	ERR5735676	29249	C	T	0,998153	2021-03-03	Estonia
ORF1ab_1001_I	ORF1ab	1001	ERR5735680	3267	C	T	0,999035	2021-03-05	Estonia
ORF1ab_1496_I	ORF1ab	1496	ERR5735680	4752	C	T	1	2021-03-05	Estonia
ORF1ab_1708_D	ORF1ab	1708	ERR5735680	5388	C	A	1	2021-03-05	Estonia
ORF1ab_1862_S	ORF1ab	1862	ERR5735680	5849	C	T	0,997959	2021-03-05	Estonia
ORF1ab_1989_S	ORF1ab	1989	ERR5735680	6230	C	T	0,999635	2021-03-05	Estonia
ORF1ab_1989_L	ORF1ab	1989	ERR5735680	6231	C	T	0,99963	2021-03-05	Estonia
ORF1ab_2049_V	ORF1ab	2049	ERR5735680	6411	A	T	0,999502	2021-03-05	Estonia
ORF1ab_2137_I	ORF1ab	2137	ERR5735680	6675	C	T	1	2021-03-05	Estonia
ORF1ab_2230_T	ORF1ab	2230	ERR5735680	6954	T	C	1	2021-03-05	Estonia
ORF1ab_2780_L	ORF1ab	2780	ERR5735680	8603	T	C	0,995556	2021-03-05	Estonia
ORF1ab_3674_NA	ORF1ab	3674	ERR5735680	11287	G	-TCTGGTTTT	0,726077	2021-03-05	Estonia
ORF1ab_314_L	ORF1ab	314	ERR5735680	14408	C	T	1	2021-03-05	Estonia
ORF1ab_1383_R	ORF1ab	1383	ERR5735680	17615	A	G	0,998998	2021-03-05	Estonia
S_68_NA	S	68	ERR5735680	21764	A	-TACATG	0,909971	2021-03-05	Estonia
S_143_NA	S	143	ERR5735680	21990	T	-TTA	0,831202	2021-03-05	Estonia
S_570_D	S	570	ERR5735680	23271	C	A	0,999309	2021-03-05	Estonia
S_614_G	S	614	ERR5735680	23403	A	G	1	2021-03-05	Estonia
S_681_H	S	681	ERR5735680	23604	C	A	1	2021-03-05	Estonia
S_716_I	S	716	ERR5735680	23709	C	T	1	2021-03-05	Estonia
S_982_A	S	982	ERR5735680	24506	T	G	0,997028	2021-03-05	Estonia
S_1118_H	S	1118	ERR5735680	24914	G	C	0,999162	2021-03-05	Estonia
ORF3a_15_F	ORF3a	15	ERR5735680	25437	G	T	1	2021-03-05	Estonia
ORF8_18_H	ORF8	18	ERR5735680	27947	A	T	0,998857	2021-03-05	Estonia
ORF8_27_*	ORF8	27	ERR5735680	27972	C	T	1	2021-03-05	Estonia
ORF8_52_I	ORF8	52	ERR5735680	28048	G	T	1	2021-03-05	Estonia
ORF8_73_C	ORF8	73	ERR5735680	28111	A	G	0,998429	2021-03-05	Estonia
N_3_H	N	3	ERR5735680	28280	G	C	1	2021-03-05	Estonia
N_3_V	N	3	ERR5735680	28281	A	T	1	2021-03-05	Estonia
N_3_E	N	3	ERR5735680	28282	T	A	1	2021-03-05	Estonia
N_203_K	N	203	ERR5735680	28881	G	A	0,999238	2021-03-05	Estonia
N_204_R	N	204	ERR5735680	28883	G	C	0,999264	2021-03-05	Estonia
N_235_F	N	235	ERR5735680	28977	C	T	0,99942	2021-03-05	Estonia
ORF1ab_1001_I	ORF1ab	1001	ERR5735684	3267	C	T	0,998319	2021-03-03	Estonia
ORF1ab_1708_D	ORF1ab	1708	ERR5735684	5388	C	A	0,999492	2021-03-03	Estonia
ORF1ab_2230_T	ORF1ab	2230	ERR5735684	6954	T	C	1	2021-03-03	Estonia
ORF1ab_2780_L	ORF1ab	2780	ERR5735684	8603	T	C	0,983906	2021-03-03	Estonia
ORF1ab_3674_NA	ORF1ab	3674	ERR5735684	11287	G	-TCTGGTTTT	0,701378	2021-03-03	Estonia
ORF1ab_314_L	ORF1ab	314	ERR5735684	14408	C	T	0,999251	2021-03-03	Estonia
ORF1ab_1226_H	ORF1ab	1226	ERR5735684	17144	G	A	0,961981	2021-03-03	Estonia
ORF1ab_1383_R	ORF1ab	1383	ERR5735684	17615	A	G	0,999385	2021-03-03	Estonia
ORF1ab_2537_I	ORF1ab	2537	ERR5735684	21077	C	T	1	2021-03-03	Estonia
S_68_NA	S	68	ERR5735684	21764	A	-TACATG	0,890295	2021-03-03	Estonia
S_143_NA	S	143	ERR5735684	21990	T	-TTA	0,796341	2021-03-03	Estonia
S_501_Y	S	501	ERR5735684	23063	A	T	1	2021-03-03	Estonia
S_570_D	S	570	ERR5735684	23271	C	A	0,999475	2021-03-03	Estonia
S_614_G	S	614	ERR5735684	23403	A	G	1	2021-03-03	Estonia
S_681_H	S	681	ERR5735684	23604	C	A	1	2021-03-03	Estonia
S_716_I	S	716	ERR5735684	23709	C	T	1	2021-03-03	Estonia
S_982_A	S	982	ERR5735684	24506	T	G	1	2021-03-03	Estonia
S_1118_H	S	1118	ERR5735684	24914	G	C	1	2021-03-03	Estonia
ORF8_27_*	ORF8	27	ERR5735684	27972	C	T	1	2021-03-03	Estonia
ORF8_52_I	ORF8	52	ERR5735684	28048	G	T	1	2021-03-03	Estonia
ORF8_73_C	ORF8	73	ERR5735684	28111	A	G	1	2021-03-03	Estonia
N_3_H	N	3	ERR5735684	28280	G	C	1	2021-03-03	Estonia
N_3_V	N	3	ERR5735684	28281	A	T	1	2021-03-03	Estonia
N_3_E	N	3	ERR5735684	28282	T	A	1	2021-03-03	Estonia
N_203_K	N	203	ERR5735684	28881	G	A	0,999654	2021-03-03	Estonia
N_204_R	N	204	ERR5735684	28883	G	C	0,999325	2021-03-03	Estonia
N_235_F	N	235	ERR5735684	28977	C	T	0,999453	2021-03-03	Estonia
N_326_S	N	326	ERR5735684	29249	C	T	0,999753	2021-03-03	Estonia
ORF1ab_1001_I	ORF1ab	1001	ERR5735700	3267	C	T	0,999013	2021-03-03	Estonia
ORF1ab_1708_D	ORF1ab	1708	ERR5735700	5388	C	A	1	2021-03-03	Estonia
ORF1ab_2230_T	ORF1ab	2230	ERR5735700	6954	T	C	1	2021-03-03	Estonia
ORF1ab_2780_L	ORF1ab	2780	ERR5735700	8603	T	C	0,991513	2021-03-03	Estonia
ORF1ab_3674_NA	ORF1ab	3674	ERR5735700	11287	G	-TCTGGTTTT	0,729097	2021-03-03	Estonia
ORF1ab_314_L	ORF1ab	314	ERR5735700	14408	C	T	1	2021-03-03	Estonia
ORF1ab_1383_R	ORF1ab	1383	ERR5735700	17615	A	G	1	2021-03-03	Estonia
ORF1ab_1663_N	ORF1ab	1663	ERR5735700	18456	A	T	0,98974	2021-03-03	Estonia
ORF1ab_2537_I	ORF1ab	2537	ERR5735700	21077	C	T	0,992784	2021-03-03	Estonia
S_68_NA	S	68	ERR5735700	21764	A	-TACATG	0,900628	2021-03-03	Estonia
S_143_NA	S	143	ERR5735700	21990	T	-TTA	0,825581	2021-03-03	Estonia
S_501_Y	S	501	ERR5735700	23063	A	T	1	2021-03-03	Estonia
S_570_D	S	570	ERR5735700	23271	C	A	0,999292	2021-03-03	Estonia
S_614_G	S	614	ERR5735700	23403	A	G	1	2021-03-03	Estonia
S_681_H	S	681	ERR5735700	23604	C	A	1	2021-03-03	Estonia
S_716_I	S	716	ERR5735700	23709	C	T	1	2021-03-03	Estonia
S_982_A	S	982	ERR5735700	24506	T	G	1	2021-03-03	Estonia
S_1118_H	S	1118	ERR5735700	24914	G	C	1	2021-03-03	Estonia
ORF8_27_*	ORF8	27	ERR5735700	27972	C	T	0,999047	2021-03-03	Estonia
ORF8_52_I	ORF8	52	ERR5735700	28048	G	T	1	2021-03-03	Estonia
ORF8_73_C	ORF8	73	ERR5735700	28111	A	G	1	2021-03-03	Estonia
N_3_H	N	3	ERR5735700	28280	G	C	0,998832	2021-03-03	Estonia
N_3_V	N	3	ERR5735700	28281	A	T	0,998818	2021-03-03	Estonia
N_3_E	N	3	ERR5735700	28282	T	A	1	2021-03-03	Estonia
N_203_K	N	203	ERR5735700	28881	G	A	1	2021-03-03	Estonia
N_204_R	N	204	ERR5735700	28883	G	C	1	2021-03-03	Estonia
N_235_F	N	235	ERR5735700	28977	C	T	0,999253	2021-03-03	Estonia
N_326_S	N	326	ERR5735700	29249	C	T	0,988633	2021-03-03	Estonia
ORF1ab_1001_I	ORF1ab	1001	ERR5735704	3267	C	T	1	2021-03-05	Estonia
ORF1ab_1708_D	ORF1ab	1708	ERR5735704	5388	C	A	0,999378	2021-03-05	Estonia
ORF1ab_1862_S	ORF1ab	1862	ERR5735704	5849	C	T	1	2021-03-05	Estonia
ORF1ab_1989_S	ORF1ab	1989	ERR5735704	6230	C	T	0,999512	2021-03-05	Estonia
ORF1ab_2049_V	ORF1ab	2049	ERR5735704	6411	A	T	1	2021-03-05	Estonia
ORF1ab_2137_I	ORF1ab	2137	ERR5735704	6675	C	T	1	2021-03-05	Estonia
ORF1ab_2230_T	ORF1ab	2230	ERR5735704	6954	T	C	1	2021-03-05	Estonia
ORF1ab_2780_L	ORF1ab	2780	ERR5735704	8603	T	C	0,893168	2021-03-05	Estonia
ORF1ab_3674_NA	ORF1ab	3674	ERR5735704	11287	G	-TCTGGTTTT	0,675765	2021-03-05	Estonia
ORF1ab_314_L	ORF1ab	314	ERR5735704	14408	C	T	1	2021-03-05	Estonia
ORF1ab_1383_R	ORF1ab	1383	ERR5735704	17615	A	G	1	2021-03-05	Estonia
S_3_NA	S	3	ERR5735704	21569	G	+T	0,0510204	2021-03-05	Estonia
S_5_F	S	5	ERR5735704	21575	C	T	1	2021-03-05	Estonia
S_68_NA	S	68	ERR5735704	21764	A	-TACATG	0,878613	2021-03-05	Estonia
S_143_NA	S	143	ERR5735704	21990	T	-TTA	0,827655	2021-03-05	Estonia
S_501_Y	S	501	ERR5735704	23063	A	T	0,999567	2021-03-05	Estonia
S_570_D	S	570	ERR5735704	23271	C	A	0,999569	2021-03-05	Estonia
S_614_G	S	614	ERR5735704	23403	A	G	1	2021-03-05	Estonia
S_681_H	S	681	ERR5735704	23604	C	A	1	2021-03-05	Estonia
S_716_I	S	716	ERR5735704	23709	C	T	1	2021-03-05	Estonia
S_982_A	S	982	ERR5735704	24506	T	G	0,999396	2021-03-05	Estonia
S_1118_H	S	1118	ERR5735704	24914	G	C	1	2021-03-05	Estonia
ORF3a_15_F	ORF3a	15	ERR5735704	25437	G	T	0,999584	2021-03-05	Estonia
ORF8_27_*	ORF8	27	ERR5735704	27972	C	T	0,999757	2021-03-05	Estonia
ORF8_52_I	ORF8	52	ERR5735704	28048	G	T	0,999722	2021-03-05	Estonia
ORF8_73_C	ORF8	73	ERR5735704	28111	A	G	0,999702	2021-03-05	Estonia
ORF8_119_NA	ORF8	119	ERR5735704	28250	T	+CTG	0,570478	2021-03-05	Estonia
ORF8_120_NA	ORF8	120	ERR5735704	28253	C	-A	0,999146	2021-03-05	Estonia
N_3_H	N	3	ERR5735704	28280	G	C	1	2021-03-05	Estonia
N_3_V	N	3	ERR5735704	28281	A	T	1	2021-03-05	Estonia
N_3_E	N	3	ERR5735704	28282	T	A	0,999601	2021-03-05	Estonia
N_203_K	N	203	ERR5735704	28881	G	A	0,999139	2021-03-05	Estonia
N_204_R	N	204	ERR5735704	28883	G	C	1	2021-03-05	Estonia
N_235_F	N	235	ERR5735704	28977	C	T	0,999686	2021-03-05	Estonia
ORF1ab_1001_I	ORF1ab	1001	ERR5735712	3267	C	T	0,999188	2021-03-05	Estonia
ORF1ab_1708_D	ORF1ab	1708	ERR5735712	5388	C	A	1	2021-03-05	Estonia
ORF1ab_1862_S	ORF1ab	1862	ERR5735712	5849	C	T	0,998047	2021-03-05	Estonia
ORF1ab_1989_S	ORF1ab	1989	ERR5735712	6230	C	T	0,999778	2021-03-05	Estonia
ORF1ab_2049_V	ORF1ab	2049	ERR5735712	6411	A	T	1	2021-03-05	Estonia
ORF1ab_2137_I	ORF1ab	2137	ERR5735712	6675	C	T	0,998454	2021-03-05	Estonia
ORF1ab_2230_T	ORF1ab	2230	ERR5735712	6954	T	C	1	2021-03-05	Estonia
ORF1ab_2780_L	ORF1ab	2780	ERR5735712	8603	T	C	0,992293	2021-03-05	Estonia
ORF1ab_3674_NA	ORF1ab	3674	ERR5735712	11287	G	-TCTGGTTTT	0,718319	2021-03-05	Estonia
ORF1ab_314_L	ORF1ab	314	ERR5735712	14408	C	T	1	2021-03-05	Estonia
ORF1ab_980_G	ORF1ab	980	ERR5735712	16406	T	G	0,0548387	2021-03-05	Estonia
ORF1ab_1383_R	ORF1ab	1383	ERR5735712	17615	A	G	0,999273	2021-03-05	Estonia
S_3_NA	S	3	ERR5735712	21569	G	+T	0,0841453	2021-03-05	Estonia
S_5_F	S	5	ERR5735712	21575	C	T	0,998858	2021-03-05	Estonia
S_68_NA	S	68	ERR5735712	21764	A	-TACATG	0,886722	2021-03-05	Estonia
S_143_NA	S	143	ERR5735712	21990	T	-TTA	0,801724	2021-03-05	Estonia
S_501_Y	S	501	ERR5735712	23063	A	T	1	2021-03-05	Estonia
S_570_D	S	570	ERR5735712	23271	C	A	1	2021-03-05	Estonia
S_614_G	S	614	ERR5735712	23403	A	G	1	2021-03-05	Estonia
S_681_H	S	681	ERR5735712	23604	C	A	1	2021-03-05	Estonia
S_716_I	S	716	ERR5735712	23709	C	T	1	2021-03-05	Estonia
S_982_A	S	982	ERR5735712	24506	T	G	1	2021-03-05	Estonia
S_1118_H	S	1118	ERR5735712	24914	G	C	1	2021-03-05	Estonia
ORF3a_15_F	ORF3a	15	ERR5735712	25437	G	T	0,999093	2021-03-05	Estonia
ORF6_20_M	ORF6	20	ERR5735712	27260	G	T	0,0632543	2021-03-05	Estonia
ORF8_27_*	ORF8	27	ERR5735712	27972	C	T	1	2021-03-05	Estonia
ORF8_52_I	ORF8	52	ERR5735712	28048	G	T	1	2021-03-05	Estonia
ORF8_73_C	ORF8	73	ERR5735712	28111	A	G	1	2021-03-05	Estonia
N_3_H	N	3	ERR5735712	28280	G	C	1	2021-03-05	Estonia
N_3_V	N	3	ERR5735712	28281	A	T	1	2021-03-05	Estonia
N_3_E	N	3	ERR5735712	28282	T	A	1	2021-03-05	Estonia
N_203_K	N	203	ERR5735712	28881	G	A	1	2021-03-05	Estonia
N_204_R	N	204	ERR5735712	28883	G	C	1	2021-03-05	Estonia
N_235_F	N	235	ERR5735712	28977	C	T	0,998961	2021-03-05	Estonia
ORF1ab_1001_I	ORF1ab	1001	ERR5735716	3267	C	T	0,999136	2021-03-04	Estonia
ORF1ab_1708_D	ORF1ab	1708	ERR5735716	5388	C	A	1	2021-03-04	Estonia
ORF1ab_1862_S	ORF1ab	1862	ERR5735716	5849	C	T	0,996954	2021-03-04	Estonia
ORF1ab_1989_S	ORF1ab	1989	ERR5735716	6230	C	T	0,999711	2021-03-04	Estonia
ORF1ab_2049_V	ORF1ab	2049	ERR5735716	6411	A	T	0,998827	2021-03-04	Estonia
ORF1ab_2137_I	ORF1ab	2137	ERR5735716	6675	C	T	0,999038	2021-03-04	Estonia
ORF1ab_2230_T	ORF1ab	2230	ERR5735716	6954	T	C	0,998708	2021-03-04	Estonia
ORF1ab_2780_L	ORF1ab	2780	ERR5735716	8603	T	C	0,950216	2021-03-04	Estonia
ORF1ab_3674_NA	ORF1ab	3674	ERR5735716	11287	G	-TCTGGTTTT	0,683613	2021-03-04	Estonia
ORF1ab_314_L	ORF1ab	314	ERR5735716	14408	C	T	0,999422	2021-03-04	Estonia
ORF1ab_1383_R	ORF1ab	1383	ERR5735716	17615	A	G	1	2021-03-04	Estonia
S_3_NA	S	3	ERR5735716	21569	G	+T	0,0548885	2021-03-04	Estonia
S_5_F	S	5	ERR5735716	21575	C	T	1	2021-03-04	Estonia
S_68_NA	S	68	ERR5735716	21764	A	-TACATG	0,888781	2021-03-04	Estonia
S_143_NA	S	143	ERR5735716	21990	T	-TTA	0,799689	2021-03-04	Estonia
S_501_Y	S	501	ERR5735716	23063	A	T	1	2021-03-04	Estonia
S_570_D	S	570	ERR5735716	23271	C	A	0,999452	2021-03-04	Estonia
S_614_G	S	614	ERR5735716	23403	A	G	1	2021-03-04	Estonia
S_681_H	S	681	ERR5735716	23604	C	A	1	2021-03-04	Estonia
S_716_I	S	716	ERR5735716	23709	C	T	0,998897	2021-03-04	Estonia
S_982_A	S	982	ERR5735716	24506	T	G	0,998725	2021-03-04	Estonia
S_1118_H	S	1118	ERR5735716	24914	G	C	1	2021-03-04	Estonia
ORF3a_15_F	ORF3a	15	ERR5735716	25437	G	T	0,998131	2021-03-04	Estonia
ORF8_27_*	ORF8	27	ERR5735716	27972	C	T	0,999758	2021-03-04	Estonia
ORF8_52_I	ORF8	52	ERR5735716	28048	G	T	1	2021-03-04	Estonia
ORF8_73_C	ORF8	73	ERR5735716	28111	A	G	1	2021-03-04	Estonia
N_3_H	N	3	ERR5735716	28280	G	C	1	2021-03-04	Estonia
N_3_V	N	3	ERR5735716	28281	A	T	0,999698	2021-03-04	Estonia
N_3_E	N	3	ERR5735716	28282	T	A	0,999095	2021-03-04	Estonia
N_203_K	N	203	ERR5735716	28881	G	A	0,999731	2021-03-04	Estonia
N_204_R	N	204	ERR5735716	28883	G	C	1	2021-03-04	Estonia
N_235_F	N	235	ERR5735716	28977	C	T	0,999795	2021-03-04	Estonia
ORF10_37_F	ORF10	37	ERR5735716	29666	C	T	0,980123	2021-03-04	Estonia
ORF1ab_1001_I	ORF1ab	1001	ERR5735724	3267	C	T	1	2021-03-05	Estonia
ORF1ab_1708_D	ORF1ab	1708	ERR5735724	5388	C	A	1	2021-03-05	Estonia
ORF1ab_2230_T	ORF1ab	2230	ERR5735724	6954	T	C	0,998476	2021-03-05	Estonia
ORF1ab_2780_L	ORF1ab	2780	ERR5735724	8603	T	C	0,970194	2021-03-05	Estonia
ORF1ab_3674_NA	ORF1ab	3674	ERR5735724	11287	G	-TCTGGTTTT	0,717629	2021-03-05	Estonia
ORF1ab_4375_I	ORF1ab	4375	ERR5735724	13390	G	T	0,055673	2021-03-05	Estonia
ORF1ab_314_L	ORF1ab	314	ERR5735724	14408	C	T	1	2021-03-05	Estonia
ORF1ab_1383_R	ORF1ab	1383	ERR5735724	17615	A	G	1	2021-03-05	Estonia
ORF1ab_2537_I	ORF1ab	2537	ERR5735724	21077	C	T	1	2021-03-05	Estonia
S_68_NA	S	68	ERR5735724	21764	A	-TACATG	0,879717	2021-03-05	Estonia
S_143_NA	S	143	ERR5735724	21990	T	-TTA	0,7718	2021-03-05	Estonia
S_501_Y	S	501	ERR5735724	23063	A	T	1	2021-03-05	Estonia
S_570_D	S	570	ERR5735724	23271	C	A	1	2021-03-05	Estonia
S_614_G	S	614	ERR5735724	23403	A	G	0,999424	2021-03-05	Estonia
S_681_H	S	681	ERR5735724	23604	C	A	0,999356	2021-03-05	Estonia
S_716_I	S	716	ERR5735724	23709	C	T	0,999349	2021-03-05	Estonia
S_982_A	S	982	ERR5735724	24506	T	G	1	2021-03-05	Estonia
S_1118_H	S	1118	ERR5735724	24914	G	C	1	2021-03-05	Estonia
ORF8_27_*	ORF8	27	ERR5735724	27972	C	T	1	2021-03-05	Estonia
ORF8_52_I	ORF8	52	ERR5735724	28048	G	T	1	2021-03-05	Estonia
ORF8_73_C	ORF8	73	ERR5735724	28111	A	G	1	2021-03-05	Estonia
N_3_H	N	3	ERR5735724	28280	G	C	1	2021-03-05	Estonia
N_3_V	N	3	ERR5735724	28281	A	T	1	2021-03-05	Estonia
N_3_E	N	3	ERR5735724	28282	T	A	0,996411	2021-03-05	Estonia
N_203_K	N	203	ERR5735724	28881	G	A	0,999548	2021-03-05	Estonia
N_204_R	N	204	ERR5735724	28883	G	C	0,999569	2021-03-05	Estonia
N_235_F	N	235	ERR5735724	28977	C	T	0,999282	2021-03-05	Estonia
N_326_S	N	326	ERR5735724	29249	C	T	0,999682	2021-03-05	Estonia
ORF1ab_314_L	ORF1ab	314	ERR5735728	14408	C	T	1	2021-03-04	Estonia
ORF1ab_814_C	ORF1ab	814	ERR5735728	15907	G	T	0,998419	2021-03-04	Estonia
ORF1ab_814_V	ORF1ab	814	ERR5735728	15908	G	T	0,998812	2021-03-04	Estonia
S_18_F	S	18	ERR5735728	21614	C	T	0,997706	2021-03-04	Estonia
S_222_V	S	222	ERR5735728	22227	C	T	0,997619	2021-03-04	Estonia
S_614_G	S	614	ERR5735728	23403	A	G	0,999616	2021-03-04	Estonia
ORF3a_77_F	ORF3a	77	ERR5735728	25621	G	T	0,988741	2021-03-04	Estonia
N_220_V	N	220	ERR5735728	28932	C	T	0,999704	2021-03-04	Estonia
ORF10_30_L	ORF10	30	ERR5735728	29645	G	T	0,998957	2021-03-04	Estonia
ORF1ab_81_NA	ORF1ab	81	ERR5735736	507	A	-TGGTCATGTTATGGT	0,839155	2021-03-21	Estonia
ORF1ab_1001_I	ORF1ab	1001	ERR5735736	3267	C	T	1	2021-03-21	Estonia
ORF1ab_1708_D	ORF1ab	1708	ERR5735736	5388	C	A	1	2021-03-21	Estonia
ORF1ab_1859_H	ORF1ab	1859	ERR5735736	5840	T	C	1	2021-03-21	Estonia
ORF1ab_2230_T	ORF1ab	2230	ERR5735736	6954	T	C	0,999036	2021-03-21	Estonia
ORF1ab_2780_L	ORF1ab	2780	ERR5735736	8603	T	C	0,987567	2021-03-21	Estonia
ORF1ab_3456_T	ORF1ab	3456	ERR5735736	10631	G	A	0,999096	2021-03-21	Estonia
ORF1ab_3674_NA	ORF1ab	3674	ERR5735736	11287	G	-TCTGGTTTT	0,94822	2021-03-21	Estonia
ORF1ab_314_L	ORF1ab	314	ERR5735736	14408	C	T	1	2021-03-21	Estonia
ORF1ab_997_L	ORF1ab	997	ERR5735736	16457	C	T	1	2021-03-21	Estonia
ORF1ab_1383_R	ORF1ab	1383	ERR5735736	17615	A	G	0,999083	2021-03-21	Estonia
ORF1ab_1522_I	ORF1ab	1522	ERR5735736	18032	C	T	1	2021-03-21	Estonia
ORF1ab_1569_L	ORF1ab	1569	ERR5735736	18172	A	T	0,0534918	2021-03-21	Estonia
ORF1ab_2537_I	ORF1ab	2537	ERR5735736	21077	C	T	1	2021-03-21	Estonia
S_68_NA	S	68	ERR5735736	21764	A	-TACATG	0,93696	2021-03-21	Estonia
S_143_NA	S	143	ERR5735736	21990	T	-TTA	0,8625	2021-03-21	Estonia
S_501_Y	S	501	ERR5735736	23063	A	T	1	2021-03-21	Estonia
S_570_D	S	570	ERR5735736	23271	C	A	0,999222	2021-03-21	Estonia
S_614_G	S	614	ERR5735736	23403	A	G	1	2021-03-21	Estonia
S_681_H	S	681	ERR5735736	23604	C	A	1	2021-03-21	Estonia
S_716_I	S	716	ERR5735736	23709	C	T	1	2021-03-21	Estonia
S_982_A	S	982	ERR5735736	24506	T	G	0,998775	2021-03-21	Estonia
S_1118_H	S	1118	ERR5735736	24914	G	C	1	2021-03-21	Estonia
ORF7a_28_I	ORF7a	28	ERR5735736	27476	C	T	1	2021-03-21	Estonia
ORF7a_35_F	ORF7a	35	ERR5735736	27497	G	T	1	2021-03-21	Estonia
ORF8_27_*	ORF8	27	ERR5735736	27972	C	T	1	2021-03-21	Estonia
ORF8_52_I	ORF8	52	ERR5735736	28048	G	T	1	2021-03-21	Estonia
ORF8_73_C	ORF8	73	ERR5735736	28111	A	G	1	2021-03-21	Estonia
N_3_H	N	3	ERR5735736	28280	G	C	0,999098	2021-03-21	Estonia
N_3_V	N	3	ERR5735736	28281	A	T	1	2021-03-21	Estonia
N_3_E	N	3	ERR5735736	28282	T	A	0,997268	2021-03-21	Estonia
N_203_K	N	203	ERR5735736	28881	G	A	0,99955	2021-03-21	Estonia
N_204_R	N	204	ERR5735736	28883	G	C	1	2021-03-21	Estonia
N_235_F	N	235	ERR5735736	28977	C	T	1	2021-03-21	Estonia
N_326_S	N	326	ERR5735736	29249	C	T	0,99963	2021-03-21	Estonia
ORF1ab_1001_I	ORF1ab	1001	ERR5735740	3267	C	T	1	2021-03-22	Estonia
ORF1ab_1708_D	ORF1ab	1708	ERR5735740	5388	C	A	1	2021-03-22	Estonia
ORF1ab_2230_T	ORF1ab	2230	ERR5735740	6954	T	C	1	2021-03-22	Estonia
ORF1ab_2780_L	ORF1ab	2780	ERR5735740	8603	T	C	0,994536	2021-03-22	Estonia
ORF1ab_3674_NA	ORF1ab	3674	ERR5735740	11287	G	-TCTGGTTTT	0,953453	2021-03-22	Estonia
ORF1ab_314_L	ORF1ab	314	ERR5735740	14408	C	T	1	2021-03-22	Estonia
ORF1ab_773_V	ORF1ab	773	ERR5735740	15784	T	G	1	2021-03-22	Estonia
ORF1ab_1383_R	ORF1ab	1383	ERR5735740	17615	A	G	1	2021-03-22	Estonia
ORF1ab_2531_S	ORF1ab	2531	ERR5735740	21058	C	T	1	2021-03-22	Estonia
ORF1ab_2537_I	ORF1ab	2537	ERR5735740	21077	C	T	1	2021-03-22	Estonia
S_68_NA	S	68	ERR5735740	21764	A	-TACATG	0,937703	2021-03-22	Estonia
S_143_NA	S	143	ERR5735740	21990	T	-TTA	0,804082	2021-03-22	Estonia
S_570_D	S	570	ERR5735740	23271	C	A	0,999292	2021-03-22	Estonia
S_614_G	S	614	ERR5735740	23403	A	G	0,999288	2021-03-22	Estonia
S_681_H	S	681	ERR5735740	23604	C	A	1	2021-03-22	Estonia
S_716_I	S	716	ERR5735740	23709	C	T	1	2021-03-22	Estonia
S_982_A	S	982	ERR5735740	24506	T	G	1	2021-03-22	Estonia
S_1118_H	S	1118	ERR5735740	24914	G	C	1	2021-03-22	Estonia
ORF8_27_*	ORF8	27	ERR5735740	27972	C	T	1	2021-03-22	Estonia
ORF8_52_I	ORF8	52	ERR5735740	28048	G	T	1	2021-03-22	Estonia
ORF8_73_C	ORF8	73	ERR5735740	28111	A	G	1	2021-03-22	Estonia
N_3_H	N	3	ERR5735740	28280	G	C	1	2021-03-22	Estonia
N_3_V	N	3	ERR5735740	28281	A	T	1	2021-03-22	Estonia
N_3_E	N	3	ERR5735740	28282	T	A	1	2021-03-22	Estonia
N_203_K	N	203	ERR5735740	28881	G	A	1	2021-03-22	Estonia
N_204_R	N	204	ERR5735740	28883	G	C	1	2021-03-22	Estonia
N_235_F	N	235	ERR5735740	28977	C	T	1	2021-03-22	Estonia
N_326_S	N	326	ERR5735740	29249	C	T	1	2021-03-22	Estonia
ORF1ab_1001_I	ORF1ab	1001	ERR5735744	3267	C	T	1	2021-03-22	Estonia
ORF1ab_1708_D	ORF1ab	1708	ERR5735744	5388	C	A	0,999304	2021-03-22	Estonia
ORF1ab_2230_T	ORF1ab	2230	ERR5735744	6954	T	C	1	2021-03-22	Estonia
ORF1ab_2780_L	ORF1ab	2780	ERR5735744	8603	T	C	0,975518	2021-03-22	Estonia
ORF1ab_3674_NA	ORF1ab	3674	ERR5735744	11287	G	-TCTGGTTTT	0,92	2021-03-22	Estonia
ORF1ab_314_L	ORF1ab	314	ERR5735744	14408	C	T	0,999126	2021-03-22	Estonia
ORF1ab_527_T	ORF1ab	527	ERR5735744	15047	T	C	1	2021-03-22	Estonia
ORF1ab_773_V	ORF1ab	773	ERR5735744	15784	T	G	0,995628	2021-03-22	Estonia
ORF1ab_1383_R	ORF1ab	1383	ERR5735744	17615	A	G	0,999002	2021-03-22	Estonia
ORF1ab_2537_I	ORF1ab	2537	ERR5735744	21077	C	T	1	2021-03-22	Estonia
ORF1ab_2613_S	ORF1ab	2613	ERR5735744	21304	C	A	1	2021-03-22	Estonia
ORF1ab_2613_H	ORF1ab	2613	ERR5735744	21305	G	A	1	2021-03-22	Estonia
S_68_NA	S	68	ERR5735744	21764	A	-TACATG	0,942005	2021-03-22	Estonia
S_143_NA	S	143	ERR5735744	21990	T	-TTA	0,801681	2021-03-22	Estonia
S_501_Y	S	501	ERR5735744	23063	A	T	1	2021-03-22	Estonia
S_570_D	S	570	ERR5735744	23271	C	A	1	2021-03-22	Estonia
S_614_G	S	614	ERR5735744	23403	A	G	0,999274	2021-03-22	Estonia
S_681_H	S	681	ERR5735744	23604	C	A	0,998097	2021-03-22	Estonia
S_716_I	S	716	ERR5735744	23709	C	T	1	2021-03-22	Estonia
S_982_A	S	982	ERR5735744	24506	T	G	1	2021-03-22	Estonia
S_1118_H	S	1118	ERR5735744	24914	G	C	1	2021-03-22	Estonia
ORF8_27_*	ORF8	27	ERR5735744	27972	C	T	1	2021-03-22	Estonia
ORF8_52_I	ORF8	52	ERR5735744	28048	G	T	1	2021-03-22	Estonia
ORF8_73_C	ORF8	73	ERR5735744	28111	A	G	0,998981	2021-03-22	Estonia
N_3_H	N	3	ERR5735744	28280	G	C	1	2021-03-22	Estonia
N_3_V	N	3	ERR5735744	28281	A	T	1	2021-03-22	Estonia
N_3_E	N	3	ERR5735744	28282	T	A	1	2021-03-22	Estonia
N_203_K	N	203	ERR5735744	28881	G	A	1	2021-03-22	Estonia
N_204_R	N	204	ERR5735744	28883	G	C	1	2021-03-22	Estonia
N_235_F	N	235	ERR5735744	28977	C	T	0,997996	2021-03-22	Estonia
N_326_S	N	326	ERR5735744	29249	C	T	0,999463	2021-03-22	Estonia
ORF1ab_1001_I	ORF1ab	1001	ERR5735748	3267	C	T	0,999322	2021-03-23	Estonia
ORF1ab_1055_I	ORF1ab	1055	ERR5735748	3429	C	T	1	2021-03-23	Estonia
ORF1ab_1708_D	ORF1ab	1708	ERR5735748	5388	C	A	0,999436	2021-03-23	Estonia
ORF1ab_2230_T	ORF1ab	2230	ERR5735748	6954	T	C	1	2021-03-23	Estonia
ORF1ab_3674_NA	ORF1ab	3674	ERR5735748	11287	G	-TCTGGTTTT	0,95775	2021-03-23	Estonia
ORF1ab_314_L	ORF1ab	314	ERR5735748	14408	C	T	0,99939	2021-03-23	Estonia
ORF1ab_2172_NA	ORF1ab	2172	ERR5735748	19983	C	+T	0,0607345	2021-03-23	Estonia
S_68_NA	S	68	ERR5735748	21764	A	-TACATG	0,943273	2021-03-23	Estonia
S_143_NA	S	143	ERR5735748	21990	T	-TTA	0,825275	2021-03-23	Estonia
S_501_Y	S	501	ERR5735748	23063	A	T	1	2021-03-23	Estonia
S_570_D	S	570	ERR5735748	23271	C	A	1	2021-03-23	Estonia
S_614_G	S	614	ERR5735748	23403	A	G	0,999433	2021-03-23	Estonia
S_681_H	S	681	ERR5735748	23604	C	A	1	2021-03-23	Estonia
S_716_I	S	716	ERR5735748	23709	C	T	0,998873	2021-03-23	Estonia
S_982_A	S	982	ERR5735748	24506	T	G	1	2021-03-23	Estonia
S_1118_H	S	1118	ERR5735748	24914	G	C	1	2021-03-23	Estonia
M_98_T	M	98	ERR5735748	26814	G	A	0,963439	2021-03-23	Estonia
ORF8_27_*	ORF8	27	ERR5735748	27972	C	T	1	2021-03-23	Estonia
ORF8_52_I	ORF8	52	ERR5735748	28048	G	T	0,998924	2021-03-23	Estonia
ORF8_68_*	ORF8	68	ERR5735748	28095	A	T	0,990028	2021-03-23	Estonia
ORF8_73_C	ORF8	73	ERR5735748	28111	A	G	1	2021-03-23	Estonia
N_3_H	N	3	ERR5735748	28280	G	C	1	2021-03-23	Estonia
N_3_V	N	3	ERR5735748	28281	A	T	1	2021-03-23	Estonia
N_3_E	N	3	ERR5735748	28282	T	A	1	2021-03-23	Estonia
N_203_K	N	203	ERR5735748	28881	G	A	1	2021-03-23	Estonia
N_204_R	N	204	ERR5735748	28883	G	C	1	2021-03-23	Estonia
N_204_A	N	204	ERR5735748	28884	G	C	1	2021-03-23	Estonia
N_235_F	N	235	ERR5735748	28977	C	T	0,997543	2021-03-23	Estonia
ORF1ab_1001_I	ORF1ab	1001	ERR5735752	3267	C	T	1	2021-03-22	Estonia
ORF1ab_1708_D	ORF1ab	1708	ERR5735752	5388	C	A	0,999688	2021-03-22	Estonia
ORF1ab_2134_S	ORF1ab	2134	ERR5735752	6665	C	T	1	2021-03-22	Estonia
ORF1ab_2230_T	ORF1ab	2230	ERR5735752	6954	T	C	1	2021-03-22	Estonia
ORF1ab_2780_L	ORF1ab	2780	ERR5735752	8603	T	C	0,95698	2021-03-22	Estonia
ORF1ab_3674_NA	ORF1ab	3674	ERR5735752	11287	G	-TCTGGTTTT	0,697151	2021-03-22	Estonia
ORF1ab_314_L	ORF1ab	314	ERR5735752	14408	C	T	1	2021-03-22	Estonia
ORF1ab_1383_R	ORF1ab	1383	ERR5735752	17615	A	G	0,999169	2021-03-22	Estonia
ORF1ab_2537_I	ORF1ab	2537	ERR5735752	21077	C	T	1	2021-03-22	Estonia
S_68_NA	S	68	ERR5735752	21764	A	-TACATG	0,880558	2021-03-22	Estonia
S_135_L	S	135	ERR5735752	21965	T	C	0,893048	2021-03-22	Estonia
S_143_NA	S	143	ERR5735752	21990	T	-TTA	0,81471	2021-03-22	Estonia
S_501_Y	S	501	ERR5735752	23063	A	T	0,999639	2021-03-22	Estonia
S_570_D	S	570	ERR5735752	23271	C	A	0,999687	2021-03-22	Estonia
S_614_G	S	614	ERR5735752	23403	A	G	0,999696	2021-03-22	Estonia
S_681_H	S	681	ERR5735752	23604	C	A	1	2021-03-22	Estonia
S_716_I	S	716	ERR5735752	23709	C	T	0,999581	2021-03-22	Estonia
S_982_A	S	982	ERR5735752	24506	T	G	0,999298	2021-03-22	Estonia
S_1118_H	S	1118	ERR5735752	24914	G	C	0,999561	2021-03-22	Estonia
ORF8_27_*	ORF8	27	ERR5735752	27972	C	T	0,999734	2021-03-22	Estonia
ORF8_52_I	ORF8	52	ERR5735752	28048	G	T	1	2021-03-22	Estonia
ORF8_73_C	ORF8	73	ERR5735752	28111	A	G	0,999745	2021-03-22	Estonia
ORF8_87_I	ORF8	87	ERR5735752	28153	C	T	0,548211	2021-03-22	Estonia
N_3_H	N	3	ERR5735752	28280	G	C	1	2021-03-22	Estonia
N_3_V	N	3	ERR5735752	28281	A	T	1	2021-03-22	Estonia
N_3_E	N	3	ERR5735752	28282	T	A	1	2021-03-22	Estonia
N_203_K	N	203	ERR5735752	28881	G	A	0,999541	2021-03-22	Estonia
N_204_R	N	204	ERR5735752	28883	G	C	1	2021-03-22	Estonia
N_235_F	N	235	ERR5735752	28977	C	T	0,999468	2021-03-22	Estonia
N_326_S	N	326	ERR5735752	29249	C	T	0,999813	2021-03-22	Estonia
ORF1ab_253_P	ORF1ab	253	ERR5735756	1022	A	C	0,0503145	2021-03-17	Slovakia
ORF1ab_1001_I	ORF1ab	1001	ERR5735756	3267	C	T	0,997399	2021-03-17	Slovakia
ORF1ab_1708_D	ORF1ab	1708	ERR5735756	5388	C	A	0,995455	2021-03-17	Slovakia
ORF1ab_2230_T	ORF1ab	2230	ERR5735756	6954	T	C	0,997281	2021-03-17	Slovakia
ORF1ab_3674_NA	ORF1ab	3674	ERR5735756	11287	G	-TCTGGTTTT	0,82149	2021-03-17	Slovakia
ORF1ab_314_L	ORF1ab	314	ERR5735756	14408	C	T	0,989899	2021-03-17	Slovakia
ORF1ab_1324_A	ORF1ab	1324	ERR5735756	17438	A	C	0,0570071	2021-03-17	Slovakia
S_68_NA	S	68	ERR5735756	21764	A	-TACATG	0,819767	2021-03-17	Slovakia
S_143_NA	S	143	ERR5735756	21990	T	-TTA	0,688442	2021-03-17	Slovakia
S_501_Y	S	501	ERR5735756	23063	A	T	1	2021-03-17	Slovakia
S_570_D	S	570	ERR5735756	23271	C	A	0,998398	2021-03-17	Slovakia
S_614_G	S	614	ERR5735756	23403	A	G	1	2021-03-17	Slovakia
S_681_H	S	681	ERR5735756	23604	C	A	1	2021-03-17	Slovakia
S_716_I	S	716	ERR5735756	23709	C	T	1	2021-03-17	Slovakia
S_982_A	S	982	ERR5735756	24506	T	G	1	2021-03-17	Slovakia
S_1118_H	S	1118	ERR5735756	24914	G	C	1	2021-03-17	Slovakia
ORF8_27_*	ORF8	27	ERR5735756	27972	C	T	1	2021-03-17	Slovakia
ORF8_52_I	ORF8	52	ERR5735756	28048	G	T	1	2021-03-17	Slovakia
ORF8_68_*	ORF8	68	ERR5735756	28095	A	T	0,980132	2021-03-17	Slovakia
ORF8_73_C	ORF8	73	ERR5735756	28111	A	G	1	2021-03-17	Slovakia
N_235_F	N	235	ERR5735756	28977	C	T	0,999239	2021-03-17	Slovakia
N_300_Y	N	300	ERR5735756	29171	C	T	0,0955224	2021-03-17	Slovakia
ORF1ab_681_F	ORF1ab	681	ERR5735759	2306	C	T	0,067945	2021-03-13	Slovakia
ORF1ab_1001_I	ORF1ab	1001	ERR5735759	3267	C	T	0,999302	2021-03-13	Slovakia
ORF1ab_1708_D	ORF1ab	1708	ERR5735759	5388	C	A	0,999771	2021-03-13	Slovakia
ORF1ab_2230_T	ORF1ab	2230	ERR5735759	6954	T	C	1	2021-03-13	Slovakia
ORF1ab_2242_F	ORF1ab	2242	ERR5735759	6990	C	T	0,0564516	2021-03-13	Slovakia
ORF1ab_3353_R	ORF1ab	3353	ERR5735759	10323	A	G	0,185699	2021-03-13	Slovakia
ORF1ab_3674_NA	ORF1ab	3674	ERR5735759	11287	G	-TCTGGTTTT	0,847826	2021-03-13	Slovakia
ORF1ab_314_L	ORF1ab	314	ERR5735759	14408	C	T	0,999842	2021-03-13	Slovakia
ORF1ab_2557_R	ORF1ab	2557	ERR5735759	21137	A	G	0,0514927	2021-03-13	Slovakia
S_68_NA	S	68	ERR5735759	21764	A	-TACATG	0,864078	2021-03-13	Slovakia
S_143_NA	S	143	ERR5735759	21990	T	-TTA	0,641114	2021-03-13	Slovakia
S_501_Y	S	501	ERR5735759	23063	A	T	0,999531	2021-03-13	Slovakia
S_570_D	S	570	ERR5735759	23271	C	A	0,999728	2021-03-13	Slovakia
S_614_G	S	614	ERR5735759	23403	A	G	0,999515	2021-03-13	Slovakia
S_681_H	S	681	ERR5735759	23604	C	A	1	2021-03-13	Slovakia
S_716_I	S	716	ERR5735759	23709	C	T	0,999668	2021-03-13	Slovakia
S_982_A	S	982	ERR5735759	24506	T	G	1	2021-03-13	Slovakia
S_1118_H	S	1118	ERR5735759	24914	G	C	0,999707	2021-03-13	Slovakia
ORF3a_69_C	ORF3a	69	ERR5735759	25599	G	T	0,0784538	2021-03-13	Slovakia
ORF3a_78_Y	ORF3a	78	ERR5735759	25624	C	T	0,196099	2021-03-13	Slovakia
ORF7a_5_F	ORF7a	5	ERR5735759	27406	C	T	0,0512342	2021-03-13	Slovakia
ORF8_27_*	ORF8	27	ERR5735759	27972	C	T	0,999519	2021-03-13	Slovakia
ORF8_52_I	ORF8	52	ERR5735759	28048	G	T	1	2021-03-13	Slovakia
ORF8_68_*	ORF8	68	ERR5735759	28095	A	T	0,0755383	2021-03-13	Slovakia
ORF8_73_C	ORF8	73	ERR5735759	28111	A	G	0,999411	2021-03-13	Slovakia
N_203_K	N	203	ERR5735759	28881	G	A	1	2021-03-13	Slovakia
N_204_R	N	204	ERR5735759	28883	G	C	1	2021-03-13	Slovakia
N_235_F	N	235	ERR5735759	28977	C	T	1	2021-03-13	Slovakia
ORF10_8_V	ORF10	8	ERR5735759	29580	C	T	0,860086	2021-03-13	Slovakia
ORF1ab_1001_I	ORF1ab	1001	ERR5735760	3267	C	T	0,998949	2021-03-17	Slovakia
ORF1ab_1708_D	ORF1ab	1708	ERR5735760	5388	C	A	1	2021-03-17	Slovakia
ORF1ab_2230_T	ORF1ab	2230	ERR5735760	6954	T	C	0,999578	2021-03-17	Slovakia
ORF1ab_3674_NA	ORF1ab	3674	ERR5735760	11287	G	-TCTGGTTTT	0,846095	2021-03-17	Slovakia
ORF1ab_3963_V	ORF1ab	3963	ERR5735760	12153	C	T	0,998693	2021-03-17	Slovakia
ORF1ab_314_L	ORF1ab	314	ERR5735760	14408	C	T	1	2021-03-17	Slovakia
ORF1ab_2306_S	ORF1ab	2306	ERR5735760	20383	G	T	0,998947	2021-03-17	Slovakia
S_75_V	S	75	ERR5735760	21786	G	T	0,978166	2021-03-17	Slovakia
S_143_NA	S	143	ERR5735760	21990	T	-TTA	0,816425	2021-03-17	Slovakia
S_152_R	S	152	ERR5735760	22016	T	C	0,996012	2021-03-17	Slovakia
S_501_Y	S	501	ERR5735760	23063	A	T	0,999298	2021-03-17	Slovakia
S_570_D	S	570	ERR5735760	23271	C	A	0,999831	2021-03-17	Slovakia
S_614_G	S	614	ERR5735760	23403	A	G	0,999529	2021-03-17	Slovakia
S_681_H	S	681	ERR5735760	23604	C	A	1	2021-03-17	Slovakia
S_716_I	S	716	ERR5735760	23709	C	T	1	2021-03-17	Slovakia
S_982_A	S	982	ERR5735760	24506	T	G	0,99977	2021-03-17	Slovakia
S_1118_H	S	1118	ERR5735760	24914	G	C	1	2021-03-17	Slovakia
ORF8_27_*	ORF8	27	ERR5735760	27972	C	T	0,999505	2021-03-17	Slovakia
ORF8_52_I	ORF8	52	ERR5735760	28048	G	T	0,999113	2021-03-17	Slovakia
ORF8_68_*	ORF8	68	ERR5735760	28095	A	T	0,977147	2021-03-17	Slovakia
ORF8_73_C	ORF8	73	ERR5735760	28111	A	G	1	2021-03-17	Slovakia
N_14_H	N	14	ERR5735760	28314	G	A	0,999479	2021-03-17	Slovakia
N_203_K	N	203	ERR5735760	28881	G	A	0,992883	2021-03-17	Slovakia
N_204_R	N	204	ERR5735760	28883	G	C	1	2021-03-17	Slovakia
N_204_A	N	204	ERR5735760	28884	G	C	1	2021-03-17	Slovakia
N_235_F	N	235	ERR5735760	28977	C	T	0,998282	2021-03-17	Slovakia
ORF1ab_681_F	ORF1ab	681	ERR5735761	2306	C	T	0,264103	2021-03-15	Slovakia
ORF1ab_1001_I	ORF1ab	1001	ERR5735761	3267	C	T	1	2021-03-15	Slovakia
ORF1ab_1543_I	ORF1ab	1543	ERR5735761	4893	C	T	0,0583942	2021-03-15	Slovakia
ORF1ab_1605_NA	ORF1ab	1605	ERR5735761	5080	T	-AA	0,059322	2021-03-15	Slovakia
ORF1ab_1708_D	ORF1ab	1708	ERR5735761	5388	C	A	1	2021-03-15	Slovakia
ORF1ab_1943_K	ORF1ab	1943	ERR5735761	6092	C	A	0,0538462	2021-03-15	Slovakia
ORF1ab_2230_T	ORF1ab	2230	ERR5735761	6954	T	C	1	2021-03-15	Slovakia
ORF1ab_2744_R	ORF1ab	2744	ERR5735761	8495	T	C	0,0582524	2021-03-15	Slovakia
ORF1ab_2827_L	ORF1ab	2827	ERR5735761	8744	T	C	0,0583333	2021-03-15	Slovakia
ORF1ab_2952_K	ORF1ab	2952	ERR5735761	9120	C	A	0,059386	2021-03-15	Slovakia
ORF1ab_3197_G	ORF1ab	3197	ERR5735761	9855	T	G	0,0610687	2021-03-15	Slovakia
ORF1ab_3201_P	ORF1ab	3201	ERR5735761	9867	T	C	0,188034	2021-03-15	Slovakia
ORF1ab_3244_L	ORF1ab	3244	ERR5735761	9996	C	T	0,0642202	2021-03-15	Slovakia
ORF1ab_3353_R	ORF1ab	3353	ERR5735761	10323	A	G	0,5004	2021-03-15	Slovakia
ORF1ab_3674_NA	ORF1ab	3674	ERR5735761	11287	G	-TCTGGTTTT	0,859024	2021-03-15	Slovakia
ORF1ab_3849_D	ORF1ab	3849	ERR5735761	11811	G	A	0,0708362	2021-03-15	Slovakia
ORF1ab_4102_L	ORF1ab	4102	ERR5735761	12569	G	T	0,0752243	2021-03-15	Slovakia
ORF1ab_255_H	ORF1ab	255	ERR5735761	14231	C	A	0,10745	2021-03-15	Slovakia
ORF1ab_314_L	ORF1ab	314	ERR5735761	14408	C	T	0,998969	2021-03-15	Slovakia
ORF1ab_637_F	ORF1ab	637	ERR5735761	15377	G	T	0,0531697	2021-03-15	Slovakia
ORF1ab_1031_S	ORF1ab	1031	ERR5735761	16558	G	T	0,0526316	2021-03-15	Slovakia
ORF1ab_1790_S	ORF1ab	1790	ERR5735761	18836	A	G	0,0817557	2021-03-15	Slovakia
ORF1ab_1914_Y	ORF1ab	1914	ERR5735761	19207	G	T	0,0799595	2021-03-15	Slovakia
ORF1ab_2407_D	ORF1ab	2407	ERR5735761	20687	C	A	0,0713287	2021-03-15	Slovakia
ORF1ab_2477_Q	ORF1ab	2477	ERR5735761	20897	C	A	0,070134	2021-03-15	Slovakia
S_30_H	S	30	ERR5735761	21650	A	C	0,0652174	2021-03-15	Slovakia
S_68_NA	S	68	ERR5735761	21764	A	-TACATG	0,882906	2021-03-15	Slovakia
S_143_NA	S	143	ERR5735761	21990	T	-TTA	0,643858	2021-03-15	Slovakia
S_570_D	S	570	ERR5735761	23271	C	A	0,999815	2021-03-15	Slovakia
S_614_G	S	614	ERR5735761	23403	A	G	0,999325	2021-03-15	Slovakia
S_681_H	S	681	ERR5735761	23604	C	A	1	2021-03-15	Slovakia
S_716_I	S	716	ERR5735761	23709	C	T	1	2021-03-15	Slovakia
S_808_Y	S	808	ERR5735761	23984	G	T	0,0521327	2021-03-15	Slovakia
S_822_F	S	822	ERR5735761	24026	C	T	0,349754	2021-03-15	Slovakia
S_982_A	S	982	ERR5735761	24506	T	G	1	2021-03-15	Slovakia
S_1118_H	S	1118	ERR5735761	24914	G	C	1	2021-03-15	Slovakia
ORF3a_69_C	ORF3a	69	ERR5735761	25599	G	T	0,411706	2021-03-15	Slovakia
ORF3a_78_Y	ORF3a	78	ERR5735761	25624	C	T	0,625163	2021-03-15	Slovakia
ORF3a_92_L	ORF3a	92	ERR5735761	25667	C	T	0,61165	2021-03-15	Slovakia
ORF7a_5_F	ORF7a	5	ERR5735761	27406	C	T	0,228227	2021-03-15	Slovakia
ORF8_27_*	ORF8	27	ERR5735761	27972	C	T	0,999569	2021-03-15	Slovakia
ORF8_52_I	ORF8	52	ERR5735761	28048	G	T	1	2021-03-15	Slovakia
ORF8_68_*	ORF8	68	ERR5735761	28095	A	T	0,996016	2021-03-15	Slovakia
ORF8_73_C	ORF8	73	ERR5735761	28111	A	G	0,9996	2021-03-15	Slovakia
N_3_H	N	3	ERR5735761	28280	G	C	1	2021-03-15	Slovakia
N_3_V	N	3	ERR5735761	28281	A	T	1	2021-03-15	Slovakia
N_3_E	N	3	ERR5735761	28282	T	A	1	2021-03-15	Slovakia
N_235_F	N	235	ERR5735761	28977	C	T	1	2021-03-15	Slovakia
ORF1ab_384_P	ORF1ab	384	ERR5735762	1416	T	C	0,247499	2021-03-12	Slovakia
ORF1ab_435_N	ORF1ab	435	ERR5735762	1568	C	A	0,0811012	2021-03-12	Slovakia
ORF1ab_681_F	ORF1ab	681	ERR5735762	2306	C	T	0,333333	2021-03-12	Slovakia
ORF1ab_841_V	ORF1ab	841	ERR5735762	2786	A	G	0,0832517	2021-03-12	Slovakia
ORF1ab_1001_I	ORF1ab	1001	ERR5735762	3267	C	T	0,999673	2021-03-12	Slovakia
ORF1ab_1116_N	ORF1ab	1116	ERR5735762	3611	C	A	0,0755287	2021-03-12	Slovakia
ORF1ab_1708_D	ORF1ab	1708	ERR5735762	5388	C	A	1	2021-03-12	Slovakia
ORF1ab_1786_S	ORF1ab	1786	ERR5735762	5621	C	T	0,106294	2021-03-12	Slovakia
ORF1ab_2230_T	ORF1ab	2230	ERR5735762	6954	T	C	1	2021-03-12	Slovakia
ORF1ab_2347_I	ORF1ab	2347	ERR5735762	7306	G	T	0,07	2021-03-12	Slovakia
ORF1ab_2900_L	ORF1ab	2900	ERR5735762	8964	C	T	0,0817473	2021-03-12	Slovakia
ORF1ab_3274_D	ORF1ab	3274	ERR5735762	10086	G	A	0,0989399	2021-03-12	Slovakia
ORF1ab_3353_R	ORF1ab	3353	ERR5735762	10323	A	G	0,54809	2021-03-12	Slovakia
ORF1ab_3439_E	ORF1ab	3439	ERR5735762	10582	C	A	0,0599876	2021-03-12	Slovakia
ORF1ab_3674_NA	ORF1ab	3674	ERR5735762	11287	G	-TCTGGTTTT	0,849144	2021-03-12	Slovakia
ORF1ab_4357_V	ORF1ab	4357	ERR5735762	13335	C	T	0,0576417	2021-03-12	Slovakia
ORF1ab_314_L	ORF1ab	314	ERR5735762	14408	C	T	0,999357	2021-03-12	Slovakia
ORF1ab_558_N	ORF1ab	558	ERR5735762	15140	C	A	0,0520833	2021-03-12	Slovakia
ORF1ab_1201_Y	ORF1ab	1201	ERR5735762	17069	C	A	0,0527344	2021-03-12	Slovakia
ORF1ab_1726_*	ORF1ab	1726	ERR5735762	18643	G	T	0,0565598	2021-03-12	Slovakia
ORF1ab_2337_C	ORF1ab	2337	ERR5735762	20476	G	T	0,057554	2021-03-12	Slovakia
ORF1ab_2557_R	ORF1ab	2557	ERR5735762	21137	A	G	0,0509978	2021-03-12	Slovakia
S_30_H	S	30	ERR5735762	21650	A	C	0,119497	2021-03-12	Slovakia
S_49_Y	S	49	ERR5735762	21707	C	T	0,0631741	2021-03-12	Slovakia
S_68_NA	S	68	ERR5735762	21764	A	-TACATG	0,892514	2021-03-12	Slovakia
S_112_L	S	112	ERR5735762	21897	C	T	0,0662651	2021-03-12	Slovakia
S_115_R	S	115	ERR5735762	21906	A	G	0,0556522	2021-03-12	Slovakia
S_143_NA	S	143	ERR5735762	21990	T	-TTA	0,636364	2021-03-12	Slovakia
S_222_V	S	222	ERR5735762	22227	C	T	0,106782	2021-03-12	Slovakia
S_570_D	S	570	ERR5735762	23271	C	A	0,999743	2021-03-12	Slovakia
S_614_G	S	614	ERR5735762	23403	A	G	0,999546	2021-03-12	Slovakia
S_631_T	S	631	ERR5735762	23453	C	A	0,0551666	2021-03-12	Slovakia
S_681_H	S	681	ERR5735762	23604	C	A	1	2021-03-12	Slovakia
S_716_I	S	716	ERR5735762	23709	C	T	1	2021-03-12	Slovakia
S_822_F	S	822	ERR5735762	24026	C	T	0,836224	2021-03-12	Slovakia
S_906_S	S	906	ERR5735762	24279	T	C	0,0773663	2021-03-12	Slovakia
S_982_A	S	982	ERR5735762	24506	T	G	1	2021-03-12	Slovakia
S_1118_H	S	1118	ERR5735762	24914	G	C	0,998796	2021-03-12	Slovakia
ORF3a_69_C	ORF3a	69	ERR5735762	25599	G	T	0,397787	2021-03-12	Slovakia
ORF3a_78_Y	ORF3a	78	ERR5735762	25624	C	T	0,644	2021-03-12	Slovakia
M_215_Y	M	215	ERR5735762	27165	G	T	0,089852	2021-03-12	Slovakia
M_221_L	M	221	ERR5735762	27183	G	T	0,0559807	2021-03-12	Slovakia
ORF7a_5_F	ORF7a	5	ERR5735762	27406	C	T	0,514254	2021-03-12	Slovakia
ORF7a_27_A	ORF7a	27	ERR5735762	27472	A	G	0,0682643	2021-03-12	Slovakia
ORF7b_24_I	ORF7b	24	ERR5735762	27827	G	T	0,0519084	2021-03-12	Slovakia
ORF8_27_*	ORF8	27	ERR5735762	27972	C	T	1	2021-03-12	Slovakia
ORF8_52_I	ORF8	52	ERR5735762	28048	G	T	1	2021-03-12	Slovakia
ORF8_59_D	ORF8	59	ERR5735762	28070	A	T	0,0529101	2021-03-12	Slovakia
ORF8_68_*	ORF8	68	ERR5735762	28095	A	T	0,990854	2021-03-12	Slovakia
ORF8_73_C	ORF8	73	ERR5735762	28111	A	G	0,999382	2021-03-12	Slovakia
N_3_H	N	3	ERR5735762	28280	G	C	1	2021-03-12	Slovakia
N_3_V	N	3	ERR5735762	28281	A	T	0,992481	2021-03-12	Slovakia
N_3_E	N	3	ERR5735762	28282	T	A	0,992366	2021-03-12	Slovakia
N_235_F	N	235	ERR5735762	28977	C	T	1	2021-03-12	Slovakia
ORF1ab_1001_I	ORF1ab	1001	ERR5735763	3267	C	T	0,999726	2021-03-14	Slovakia
ORF1ab_1708_D	ORF1ab	1708	ERR5735763	5388	C	A	1	2021-03-14	Slovakia
ORF1ab_2230_T	ORF1ab	2230	ERR5735763	6954	T	C	0,999378	2021-03-14	Slovakia
ORF1ab_3674_NA	ORF1ab	3674	ERR5735763	11287	G	-TCTGGTTTT	0,862275	2021-03-14	Slovakia
ORF1ab_3696_A	ORF1ab	3696	ERR5735763	11351	A	G	0,985651	2021-03-14	Slovakia
ORF1ab_314_L	ORF1ab	314	ERR5735763	14408	C	T	0,998637	2021-03-14	Slovakia
S_68_NA	S	68	ERR5735763	21764	A	-TACATG	0,875965	2021-03-14	Slovakia
S_143_NA	S	143	ERR5735763	21990	T	-TTA	0,658304	2021-03-14	Slovakia
S_501_Y	S	501	ERR5735763	23063	A	T	1	2021-03-14	Slovakia
S_570_D	S	570	ERR5735763	23271	C	A	0,998906	2021-03-14	Slovakia
S_614_G	S	614	ERR5735763	23403	A	G	0,99963	2021-03-14	Slovakia
S_681_H	S	681	ERR5735763	23604	C	A	1	2021-03-14	Slovakia
S_716_I	S	716	ERR5735763	23709	C	T	1	2021-03-14	Slovakia
S_982_A	S	982	ERR5735763	24506	T	G	0,999688	2021-03-14	Slovakia
S_1118_H	S	1118	ERR5735763	24914	G	C	0,999044	2021-03-14	Slovakia
ORF8_27_*	ORF8	27	ERR5735763	27972	C	T	1	2021-03-14	Slovakia
ORF8_52_I	ORF8	52	ERR5735763	28048	G	T	0,998909	2021-03-14	Slovakia
ORF8_68_*	ORF8	68	ERR5735763	28095	A	T	0,986246	2021-03-14	Slovakia
ORF8_73_C	ORF8	73	ERR5735763	28111	A	G	0,999303	2021-03-14	Slovakia
N_203_K	N	203	ERR5735763	28881	G	A	1	2021-03-14	Slovakia
N_204_R	N	204	ERR5735763	28883	G	C	1	2021-03-14	Slovakia
N_204_A	N	204	ERR5735763	28884	G	C	1	2021-03-14	Slovakia
N_235_F	N	235	ERR5735763	28977	C	T	0,999009	2021-03-14	Slovakia
ORF1ab_1001_I	ORF1ab	1001	ERR5735764	3267	C	T	0,99885	2021-03-13	Slovakia
ORF1ab_1708_D	ORF1ab	1708	ERR5735764	5388	C	A	0,999048	2021-03-13	Slovakia
ORF1ab_2230_T	ORF1ab	2230	ERR5735764	6954	T	C	1	2021-03-13	Slovakia
ORF1ab_3674_NA	ORF1ab	3674	ERR5735764	11287	G	-TCTGGTTTT	0,839881	2021-03-13	Slovakia
ORF1ab_314_L	ORF1ab	314	ERR5735764	14408	C	T	1	2021-03-13	Slovakia
S_68_NA	S	68	ERR5735764	21764	A	-TACATG	0,881368	2021-03-13	Slovakia
S_143_NA	S	143	ERR5735764	21990	T	-TTA	0,647098	2021-03-13	Slovakia
S_501_Y	S	501	ERR5735764	23063	A	T	1	2021-03-13	Slovakia
S_570_D	S	570	ERR5735764	23271	C	A	0,999479	2021-03-13	Slovakia
S_614_G	S	614	ERR5735764	23403	A	G	0,999359	2021-03-13	Slovakia
S_621_S	S	621	ERR5735764	23423	C	T	0,0804308	2021-03-13	Slovakia
S_681_H	S	681	ERR5735764	23604	C	A	1	2021-03-13	Slovakia
S_716_I	S	716	ERR5735764	23709	C	T	1	2021-03-13	Slovakia
S_822_F	S	822	ERR5735764	24026	C	T	0,999454	2021-03-13	Slovakia
S_982_A	S	982	ERR5735764	24506	T	G	1	2021-03-13	Slovakia
S_1118_H	S	1118	ERR5735764	24914	G	C	0,997996	2021-03-13	Slovakia
ORF8_27_*	ORF8	27	ERR5735764	27972	C	T	1	2021-03-13	Slovakia
ORF8_52_I	ORF8	52	ERR5735764	28048	G	T	1	2021-03-13	Slovakia
ORF8_68_*	ORF8	68	ERR5735764	28095	A	T	0,994883	2021-03-13	Slovakia
ORF8_73_C	ORF8	73	ERR5735764	28111	A	G	0,999154	2021-03-13	Slovakia
N_235_F	N	235	ERR5735764	28977	C	T	1	2021-03-13	Slovakia
ORF1ab_1001_I	ORF1ab	1001	ERR5735765	3267	C	T	0,999188	2021-03-08	Slovakia
ORF1ab_1708_D	ORF1ab	1708	ERR5735765	5388	C	A	0,999526	2021-03-08	Slovakia
ORF1ab_2230_T	ORF1ab	2230	ERR5735765	6954	T	C	0,999628	2021-03-08	Slovakia
ORF1ab_3674_NA	ORF1ab	3674	ERR5735765	11287	G	-TCTGGTTTT	0,827488	2021-03-08	Slovakia
ORF1ab_314_L	ORF1ab	314	ERR5735765	14408	C	T	1	2021-03-08	Slovakia
S_68_NA	S	68	ERR5735765	21764	A	-TACATG	0,878988	2021-03-08	Slovakia
S_143_NA	S	143	ERR5735765	21990	T	-TTA	0,632972	2021-03-08	Slovakia
S_501_Y	S	501	ERR5735765	23063	A	T	1	2021-03-08	Slovakia
S_570_D	S	570	ERR5735765	23271	C	A	0,999106	2021-03-08	Slovakia
S_614_G	S	614	ERR5735765	23403	A	G	0,999713	2021-03-08	Slovakia
S_681_H	S	681	ERR5735765	23604	C	A	0,999098	2021-03-08	Slovakia
S_716_I	S	716	ERR5735765	23709	C	T	1	2021-03-08	Slovakia
S_982_A	S	982	ERR5735765	24506	T	G	0,999588	2021-03-08	Slovakia
S_1118_H	S	1118	ERR5735765	24914	G	C	1	2021-03-08	Slovakia
ORF8_27_*	ORF8	27	ERR5735765	27972	C	T	1	2021-03-08	Slovakia
ORF8_52_I	ORF8	52	ERR5735765	28048	G	T	0,998599	2021-03-08	Slovakia
ORF8_68_*	ORF8	68	ERR5735765	28095	A	T	0,987013	2021-03-08	Slovakia
ORF8_73_C	ORF8	73	ERR5735765	28111	A	G	1	2021-03-08	Slovakia
N_203_K	N	203	ERR5735765	28881	G	A	1	2021-03-08	Slovakia
N_204_R	N	204	ERR5735765	28883	G	C	1	2021-03-08	Slovakia
N_204_A	N	204	ERR5735765	28884	G	C	1	2021-03-08	Slovakia
N_235_F	N	235	ERR5735765	28977	C	T	1	2021-03-08	Slovakia
ORF1ab_532_T	ORF1ab	532	ERR5735766	1859	C	A	0,0751708	2021-03-17	Slovakia
ORF1ab_681_F	ORF1ab	681	ERR5735766	2306	C	T	0,180523	2021-03-17	Slovakia
ORF1ab_1001_I	ORF1ab	1001	ERR5735766	3267	C	T	1	2021-03-17	Slovakia
ORF1ab_1299_M	ORF1ab	1299	ERR5735766	4160	G	A	0,0807522	2021-03-17	Slovakia
ORF1ab_1708_D	ORF1ab	1708	ERR5735766	5388	C	A	1	2021-03-17	Slovakia
ORF1ab_2230_T	ORF1ab	2230	ERR5735766	6954	T	C	1	2021-03-17	Slovakia
ORF1ab_2489_H	ORF1ab	2489	ERR5735766	7730	T	C	0,0775983	2021-03-17	Slovakia
ORF1ab_2609_F	ORF1ab	2609	ERR5735766	8090	C	T	0,655485	2021-03-17	Slovakia
ORF1ab_3353_R	ORF1ab	3353	ERR5735766	10323	A	G	0,392593	2021-03-17	Slovakia
ORF1ab_3674_NA	ORF1ab	3674	ERR5735766	11287	G	-TCTGGTTTT	0,857375	2021-03-17	Slovakia
ORF1ab_3946_*	ORF1ab	3946	ERR5735766	12102	C	A	0,0502298	2021-03-17	Slovakia
ORF1ab_314_L	ORF1ab	314	ERR5735766	14408	C	T	0,999182	2021-03-17	Slovakia
ORF1ab_907_G	ORF1ab	907	ERR5735766	16186	T	G	0,156012	2021-03-17	Slovakia
ORF1ab_916_S	ORF1ab	916	ERR5735766	16214	A	C	0,0647059	2021-03-17	Slovakia
ORF1ab_1089_L	ORF1ab	1089	ERR5735766	16733	C	T	0,802773	2021-03-17	Slovakia
ORF1ab_1372_I	ORF1ab	1372	ERR5735766	17581	G	A	0,479257	2021-03-17	Slovakia
ORF1ab_1504_F	ORF1ab	1504	ERR5735766	17977	C	T	0,589704	2021-03-17	Slovakia
ORF1ab_1518_S	ORF1ab	1518	ERR5735766	18021	G	T	0,0780423	2021-03-17	Slovakia
S_30_H	S	30	ERR5735766	21650	A	C	0,0837912	2021-03-17	Slovakia
S_68_NA	S	68	ERR5735766	21764	A	-TACATG	0,877912	2021-03-17	Slovakia
S_143_NA	S	143	ERR5735766	21990	T	-TTA	0,634276	2021-03-17	Slovakia
S_570_D	S	570	ERR5735766	23271	C	A	0,999663	2021-03-17	Slovakia
S_614_G	S	614	ERR5735766	23403	A	G	0,999701	2021-03-17	Slovakia
S_681_H	S	681	ERR5735766	23604	C	A	1	2021-03-17	Slovakia
S_716_I	S	716	ERR5735766	23709	C	T	1	2021-03-17	Slovakia
S_822_F	S	822	ERR5735766	24026	C	T	0,199341	2021-03-17	Slovakia
S_982_A	S	982	ERR5735766	24506	T	G	1	2021-03-17	Slovakia
S_1118_H	S	1118	ERR5735766	24914	G	C	0,999434	2021-03-17	Slovakia
ORF3a_69_C	ORF3a	69	ERR5735766	25599	G	T	0,231457	2021-03-17	Slovakia
ORF3a_78_Y	ORF3a	78	ERR5735766	25624	C	T	0,471812	2021-03-17	Slovakia
ORF7a_5_F	ORF7a	5	ERR5735766	27406	C	T	0,137255	2021-03-17	Slovakia
ORF8_27_*	ORF8	27	ERR5735766	27972	C	T	0,997661	2021-03-17	Slovakia
ORF8_52_I	ORF8	52	ERR5735766	28048	G	T	1	2021-03-17	Slovakia
ORF8_68_*	ORF8	68	ERR5735766	28095	A	T	0,987078	2021-03-17	Slovakia
ORF8_73_C	ORF8	73	ERR5735766	28111	A	G	0,999424	2021-03-17	Slovakia
N_3_H	N	3	ERR5735766	28280	G	C	1	2021-03-17	Slovakia
N_3_V	N	3	ERR5735766	28281	A	T	1	2021-03-17	Slovakia
N_3_E	N	3	ERR5735766	28282	T	A	1	2021-03-17	Slovakia
ORF1ab_681_F	ORF1ab	681	ERR5735768	2306	C	T	0,294118	2021-02-23	Slovakia
ORF1ab_819_V	ORF1ab	819	ERR5735768	2721	C	T	0,107089	2021-02-23	Slovakia
ORF1ab_1001_I	ORF1ab	1001	ERR5735768	3267	C	T	0,99944	2021-02-23	Slovakia
ORF1ab_1708_D	ORF1ab	1708	ERR5735768	5388	C	A	1	2021-02-23	Slovakia
ORF1ab_2230_T	ORF1ab	2230	ERR5735768	6954	T	C	0,997531	2021-02-23	Slovakia
ORF1ab_2242_F	ORF1ab	2242	ERR5735768	6990	C	T	0,0897704	2021-02-23	Slovakia
ORF1ab_3353_R	ORF1ab	3353	ERR5735768	10323	A	G	0,302119	2021-02-23	Slovakia
ORF1ab_3606_F	ORF1ab	3606	ERR5735768	11083	G	T	0,0724416	2021-02-23	Slovakia
ORF1ab_3674_NA	ORF1ab	3674	ERR5735768	11287	G	-TCTGGTTTT	0,860734	2021-02-23	Slovakia
ORF1ab_314_L	ORF1ab	314	ERR5735768	14408	C	T	0,999388	2021-02-23	Slovakia
ORF1ab_1038_I	ORF1ab	1038	ERR5735768	16580	C	T	0,185288	2021-02-23	Slovakia
ORF1ab_1714_L	ORF1ab	1714	ERR5735768	18607	T	C	0,050851	2021-02-23	Slovakia
S_30_H	S	30	ERR5735768	21650	A	C	0,0672478	2021-02-23	Slovakia
S_68_NA	S	68	ERR5735768	21764	A	-TACATG	0,875415	2021-02-23	Slovakia
S_95_I	S	95	ERR5735768	21846	C	T	0,535581	2021-02-23	Slovakia
S_143_NA	S	143	ERR5735768	21990	T	-TTA	0,651852	2021-02-23	Slovakia
S_501_Y	S	501	ERR5735768	23063	A	T	1	2021-02-23	Slovakia
S_570_D	S	570	ERR5735768	23271	C	A	0,999693	2021-02-23	Slovakia
S_614_G	S	614	ERR5735768	23403	A	G	0,999436	2021-02-23	Slovakia
S_681_H	S	681	ERR5735768	23604	C	A	1	2021-02-23	Slovakia
S_716_I	S	716	ERR5735768	23709	C	T	0,998211	2021-02-23	Slovakia
S_822_F	S	822	ERR5735768	24026	C	T	0,151142	2021-02-23	Slovakia
S_982_A	S	982	ERR5735768	24506	T	G	1	2021-02-23	Slovakia
S_1118_H	S	1118	ERR5735768	24914	G	C	0,999764	2021-02-23	Slovakia
ORF3a_69_C	ORF3a	69	ERR5735768	25599	G	T	0,174273	2021-02-23	Slovakia
ORF3a_78_Y	ORF3a	78	ERR5735768	25624	C	T	0,390683	2021-02-23	Slovakia
ORF7a_5_F	ORF7a	5	ERR5735768	27406	C	T	0,147848	2021-02-23	Slovakia
ORF8_27_*	ORF8	27	ERR5735768	27972	C	T	0,999536	2021-02-23	Slovakia
ORF8_46_C	ORF8	46	ERR5735768	28030	A	G	0,568831	2021-02-23	Slovakia
ORF8_52_I	ORF8	52	ERR5735768	28048	G	T	0,998405	2021-02-23	Slovakia
ORF8_68_*	ORF8	68	ERR5735768	28095	A	T	0,995837	2021-02-23	Slovakia
ORF8_73_C	ORF8	73	ERR5735768	28111	A	G	0,999855	2021-02-23	Slovakia
N_3_H	N	3	ERR5735768	28280	G	C	0,992481	2021-02-23	Slovakia
N_3_V	N	3	ERR5735768	28281	A	T	1	2021-02-23	Slovakia
N_3_E	N	3	ERR5735768	28282	T	A	0,992647	2021-02-23	Slovakia
N_235_F	N	235	ERR5735768	28977	C	T	1	2021-02-23	Slovakia
ORF10_29_*	ORF10	29	ERR5735768	29642	C	T	0,268185	2021-02-23	Slovakia
ORF1ab_1001_I	ORF1ab	1001	ERR5735769	3267	C	T	0,982044	2021-03-24	Slovakia
ORF1ab_1708_D	ORF1ab	1708	ERR5735769	5388	C	A	0,99527	2021-03-24	Slovakia
ORF1ab_2230_T	ORF1ab	2230	ERR5735769	6954	T	C	1	2021-03-24	Slovakia
ORF1ab_3674_NA	ORF1ab	3674	ERR5735769	11287	G	-TCTGGTTTT	0,856066	2021-03-24	Slovakia
ORF1ab_4372_I	ORF1ab	4372	ERR5735769	13379	G	A	0,0738854	2021-03-24	Slovakia
ORF1ab_314_L	ORF1ab	314	ERR5735769	14408	C	T	0,997685	2021-03-24	Slovakia
ORF1ab_2172_NA	ORF1ab	2172	ERR5735769	19983	C	+T	0,0500963	2021-03-24	Slovakia
S_68_NA	S	68	ERR5735769	21764	A	-TACATG	0,863516	2021-03-24	Slovakia
S_143_NA	S	143	ERR5735769	21990	T	-TTA	0,663567	2021-03-24	Slovakia
S_501_Y	S	501	ERR5735769	23063	A	T	0,991297	2021-03-24	Slovakia
S_570_D	S	570	ERR5735769	23271	C	A	0,984738	2021-03-24	Slovakia
S_614_G	S	614	ERR5735769	23403	A	G	0,994785	2021-03-24	Slovakia
S_681_H	S	681	ERR5735769	23604	C	A	0,998458	2021-03-24	Slovakia
S_716_I	S	716	ERR5735769	23709	C	T	0,993773	2021-03-24	Slovakia
S_982_A	S	982	ERR5735769	24506	T	G	0,992324	2021-03-24	Slovakia
S_1118_H	S	1118	ERR5735769	24914	G	C	0,999125	2021-03-24	Slovakia
ORF3a_73_F	ORF3a	73	ERR5735769	25609	C	T	0,961695	2021-03-24	Slovakia
ORF8_27_*	ORF8	27	ERR5735769	27972	C	T	0,993421	2021-03-24	Slovakia
ORF8_52_I	ORF8	52	ERR5735769	28048	G	T	0,994895	2021-03-24	Slovakia
ORF8_68_*	ORF8	68	ERR5735769	28095	A	T	0,989022	2021-03-24	Slovakia
ORF8_73_C	ORF8	73	ERR5735769	28111	A	G	0,999487	2021-03-24	Slovakia
N_3_H	N	3	ERR5735769	28280	G	C	0,746377	2021-03-24	Slovakia
N_3_V	N	3	ERR5735769	28281	A	T	0,748201	2021-03-24	Slovakia
N_3_E	N	3	ERR5735769	28282	T	A	0,751773	2021-03-24	Slovakia
N_235_F	N	235	ERR5735769	28977	C	T	1	2021-03-24	Slovakia
ORF1ab_37_D	ORF1ab	37	ERR5735770	376	G	T	0,986899	2021-03-24	Slovakia
ORF1ab_483_F	ORF1ab	483	ERR5735770	1713	C	T	0,257797	2021-03-24	Slovakia
ORF1ab_1001_I	ORF1ab	1001	ERR5735770	3267	C	T	1	2021-03-24	Slovakia
ORF1ab_1708_D	ORF1ab	1708	ERR5735770	5388	C	A	1	2021-03-24	Slovakia
ORF1ab_2230_T	ORF1ab	2230	ERR5735770	6954	T	C	1	2021-03-24	Slovakia
ORF1ab_3674_NA	ORF1ab	3674	ERR5735770	11287	G	-TCTGGTTTT	0,866233	2021-03-24	Slovakia
ORF1ab_4354_I	ORF1ab	4354	ERR5735770	13326	C	T	0,970981	2021-03-24	Slovakia
ORF1ab_314_L	ORF1ab	314	ERR5735770	14408	C	T	1	2021-03-24	Slovakia
S_68_NA	S	68	ERR5735770	21764	A	-TACATG	0,88507	2021-03-24	Slovakia
S_118_F	S	118	ERR5735770	21914	C	T	0,532528	2021-03-24	Slovakia
S_143_NA	S	143	ERR5735770	21990	T	-TTA	0,683023	2021-03-24	Slovakia
S_501_Y	S	501	ERR5735770	23063	A	T	1	2021-03-24	Slovakia
S_570_D	S	570	ERR5735770	23271	C	A	1	2021-03-24	Slovakia
S_614_G	S	614	ERR5735770	23403	A	G	0,99907	2021-03-24	Slovakia
S_681_H	S	681	ERR5735770	23604	C	A	1	2021-03-24	Slovakia
S_716_I	S	716	ERR5735770	23709	C	T	0,999667	2021-03-24	Slovakia
S_982_A	S	982	ERR5735770	24506	T	G	1	2021-03-24	Slovakia
S_1118_H	S	1118	ERR5735770	24914	G	C	0,999506	2021-03-24	Slovakia
ORF8_27_*	ORF8	27	ERR5735770	27972	C	T	0,999525	2021-03-24	Slovakia
ORF8_52_I	ORF8	52	ERR5735770	28048	G	T	0,999589	2021-03-24	Slovakia
ORF8_68_*	ORF8	68	ERR5735770	28095	A	T	0,994113	2021-03-24	Slovakia
ORF8_73_C	ORF8	73	ERR5735770	28111	A	G	0,999284	2021-03-24	Slovakia
N_3_H	N	3	ERR5735770	28280	G	C	1	2021-03-24	Slovakia
N_3_V	N	3	ERR5735770	28281	A	T	1	2021-03-24	Slovakia
N_3_E	N	3	ERR5735770	28282	T	A	0,990654	2021-03-24	Slovakia
N_235_F	N	235	ERR5735770	28977	C	T	1	2021-03-24	Slovakia
ORF1ab_1001_I	ORF1ab	1001	ERR5735771	3267	C	T	0,999208	2021-03-24	Slovakia
ORF1ab_1610_Y	ORF1ab	1610	ERR5735771	5093	C	T	0,984694	2021-03-24	Slovakia
ORF1ab_1708_D	ORF1ab	1708	ERR5735771	5388	C	A	0,998984	2021-03-24	Slovakia
ORF1ab_2048_Y	ORF1ab	2048	ERR5735771	6408	C	A	0,0605452	2021-03-24	Slovakia
ORF1ab_2723_*	ORF1ab	2723	ERR5735771	8432	G	T	0,0614035	2021-03-24	Slovakia
ORF1ab_3353_R	ORF1ab	3353	ERR5735771	10323	A	G	0,0924437	2021-03-24	Slovakia
ORF1ab_3420_A	ORF1ab	3420	ERR5735771	10524	T	C	0,0689855	2021-03-24	Slovakia
ORF1ab_3603_NA	ORF1ab	3603	ERR5735771	11074	C	-T	0,0515917	2021-03-24	Slovakia
ORF1ab_3603_NA	ORF1ab	3603	ERR5735771	11074	C	+T	0,05118	2021-03-24	Slovakia
ORF1ab_3674_NA	ORF1ab	3674	ERR5735771	11287	G	-TCTGGTTTT	0,867019	2021-03-24	Slovakia
ORF1ab_4299_Y	ORF1ab	4299	ERR5735771	13161	G	A	0,0533384	2021-03-24	Slovakia
ORF1ab_314_L	ORF1ab	314	ERR5735771	14408	C	T	0,998599	2021-03-24	Slovakia
ORF1ab_1075_D	ORF1ab	1075	ERR5735771	16691	C	A	0,0730159	2021-03-24	Slovakia
S_68_NA	S	68	ERR5735771	21764	A	-TACATG	0,88574	2021-03-24	Slovakia
S_143_NA	S	143	ERR5735771	21990	T	-TTA	0,667192	2021-03-24	Slovakia
S_501_Y	S	501	ERR5735771	23063	A	T	1	2021-03-24	Slovakia
S_570_D	S	570	ERR5735771	23271	C	A	1	2021-03-24	Slovakia
S_614_G	S	614	ERR5735771	23403	A	G	1	2021-03-24	Slovakia
S_681_H	S	681	ERR5735771	23604	C	A	0,942887	2021-03-24	Slovakia
S_716_I	S	716	ERR5735771	23709	C	T	0,940379	2021-03-24	Slovakia
S_846_V	S	846	ERR5735771	24099	C	T	0,86532	2021-03-24	Slovakia
S_982_A	S	982	ERR5735771	24506	T	G	0,92094	2021-03-24	Slovakia
S_1118_H	S	1118	ERR5735771	24914	G	C	1	2021-03-24	Slovakia
ORF3a_78_Y	ORF3a	78	ERR5735771	25624	C	T	0,0653595	2021-03-24	Slovakia
ORF3a_85_F	ORF3a	85	ERR5735771	25647	G	T	0,815789	2021-03-24	Slovakia
ORF8_27_*	ORF8	27	ERR5735771	27972	C	T	0,99953	2021-03-24	Slovakia
ORF8_52_I	ORF8	52	ERR5735771	28048	G	T	1	2021-03-24	Slovakia
ORF8_68_*	ORF8	68	ERR5735771	28095	A	T	0,989691	2021-03-24	Slovakia
ORF8_73_C	ORF8	73	ERR5735771	28111	A	G	0,960486	2021-03-24	Slovakia
ORF8_112_Y	ORF8	112	ERR5735771	28227	C	T	0,0590164	2021-03-24	Slovakia
N_3_H	N	3	ERR5735771	28280	G	C	0,171717	2021-03-24	Slovakia
N_3_V	N	3	ERR5735771	28281	A	T	0,16792	2021-03-24	Slovakia
N_3_E	N	3	ERR5735771	28282	T	A	0,17	2021-03-24	Slovakia
N_235_F	N	235	ERR5735771	28977	C	T	0,993671	2021-03-24	Slovakia
ORF1ab_1001_I	ORF1ab	1001	ERR5735772	3267	C	T	1	2021-03-25	Slovakia
ORF1ab_1610_Y	ORF1ab	1610	ERR5735772	5093	C	T	0,998899	2021-03-25	Slovakia
ORF1ab_1708_D	ORF1ab	1708	ERR5735772	5388	C	A	1	2021-03-25	Slovakia
ORF1ab_2230_T	ORF1ab	2230	ERR5735772	6954	T	C	0,999145	2021-03-25	Slovakia
ORF1ab_3420_A	ORF1ab	3420	ERR5735772	10524	T	C	0,0997292	2021-03-25	Slovakia
ORF1ab_3674_NA	ORF1ab	3674	ERR5735772	11287	G	-TCTGGTTTT	0,848254	2021-03-25	Slovakia
ORF1ab_314_L	ORF1ab	314	ERR5735772	14408	C	T	0,998527	2021-03-25	Slovakia
S_68_NA	S	68	ERR5735772	21764	A	-TACATG	0,870483	2021-03-25	Slovakia
S_143_NA	S	143	ERR5735772	21990	T	-TTA	0,657143	2021-03-25	Slovakia
S_501_Y	S	501	ERR5735772	23063	A	T	0,99808	2021-03-25	Slovakia
S_570_D	S	570	ERR5735772	23271	C	A	0,998569	2021-03-25	Slovakia
S_614_G	S	614	ERR5735772	23403	A	G	0,999778	2021-03-25	Slovakia
S_681_H	S	681	ERR5735772	23604	C	A	0,99901	2021-03-25	Slovakia
S_716_I	S	716	ERR5735772	23709	C	T	1	2021-03-25	Slovakia
S_846_V	S	846	ERR5735772	24099	C	T	0,997969	2021-03-25	Slovakia
S_982_A	S	982	ERR5735772	24506	T	G	0,999619	2021-03-25	Slovakia
S_1118_H	S	1118	ERR5735772	24914	G	C	0,999616	2021-03-25	Slovakia
ORF3a_85_F	ORF3a	85	ERR5735772	25647	G	T	0,997268	2021-03-25	Slovakia
ORF8_27_*	ORF8	27	ERR5735772	27972	C	T	0,998726	2021-03-25	Slovakia
ORF8_52_I	ORF8	52	ERR5735772	28048	G	T	1	2021-03-25	Slovakia
ORF8_68_*	ORF8	68	ERR5735772	28095	A	T	0,992	2021-03-25	Slovakia
ORF8_73_C	ORF8	73	ERR5735772	28111	A	G	0,999572	2021-03-25	Slovakia
N_235_F	N	235	ERR5735772	28977	C	T	0,999221	2021-03-25	Slovakia
ORF1ab_392_D	ORF1ab	392	ERR5735773	1440	G	A	0,998246	2021-03-26	Slovakia
ORF1ab_876_T	ORF1ab	876	ERR5735773	2891	G	A	0,987929	2021-03-26	Slovakia
ORF1ab_976_L	ORF1ab	976	ERR5735773	16394	C	T	0,522528	2021-03-26	Slovakia
N_366_I	N	366	ERR5735773	29370	C	T	0,185441	2021-03-26	Slovakia
ORF1ab_392_D	ORF1ab	392	ERR5735774	1440	G	A	0,999483	2021-03-27	Slovakia
ORF1ab_876_T	ORF1ab	876	ERR5735774	2891	G	A	0,98937	2021-03-27	Slovakia
ORF1ab_2674_I	ORF1ab	2674	ERR5735774	8287	G	T	0,0538696	2021-03-27	Slovakia
ORF1ab_976_L	ORF1ab	976	ERR5735774	16394	C	T	0,530997	2021-03-27	Slovakia
N_45_NA	N	45	ERR5735774	28406	T	+A	0,054562	2021-03-27	Slovakia
N_366_I	N	366	ERR5735774	29370	C	T	0,179532	2021-03-27	Slovakia
ORF1ab_392_D	ORF1ab	392	ERR5735775	1440	G	A	0,999311	2021-03-29	Slovakia
ORF1ab_876_T	ORF1ab	876	ERR5735775	2891	G	A	0,989946	2021-03-29	Slovakia
ORF1ab_2674_I	ORF1ab	2674	ERR5735775	8287	G	T	0,0561843	2021-03-29	Slovakia
ORF1ab_976_L	ORF1ab	976	ERR5735775	16394	C	T	0,528334	2021-03-29	Slovakia
N_366_I	N	366	ERR5735775	29370	C	T	0,200088	2021-03-29	Slovakia
ORF1ab_392_D	ORF1ab	392	ERR5735776	1440	G	A	0,998957	2021-03-30	Slovakia
ORF1ab_876_T	ORF1ab	876	ERR5735776	2891	G	A	0,99366	2021-03-30	Slovakia
ORF1ab_2674_I	ORF1ab	2674	ERR5735776	8287	G	T	0,0547499	2021-03-30	Slovakia
ORF1ab_976_L	ORF1ab	976	ERR5735776	16394	C	T	0,525984	2021-03-30	Slovakia
N_366_I	N	366	ERR5735776	29370	C	T	0,19136	2021-03-30	Slovakia
ORF1ab_392_D	ORF1ab	392	ERR5735777	1440	G	A	1	2021-03-30	Slovakia
ORF1ab_876_T	ORF1ab	876	ERR5735777	2891	G	A	0,989136	2021-03-30	Slovakia
ORF1ab_2674_I	ORF1ab	2674	ERR5735777	8287	G	T	0,0502465	2021-03-30	Slovakia
ORF1ab_976_L	ORF1ab	976	ERR5735777	16394	C	T	0,521407	2021-03-30	Slovakia
N_366_I	N	366	ERR5735777	29370	C	T	0,184593	2021-03-30	Slovakia
ORF1ab_392_D	ORF1ab	392	ERR5735778	1440	G	A	0,999104	2021-04-01	Slovakia
ORF1ab_876_T	ORF1ab	876	ERR5735778	2891	G	A	0,994113	2021-04-01	Slovakia
ORF1ab_2674_I	ORF1ab	2674	ERR5735778	8287	G	T	0,0550725	2021-04-01	Slovakia
ORF1ab_976_L	ORF1ab	976	ERR5735778	16394	C	T	0,500365	2021-04-01	Slovakia
N_45_NA	N	45	ERR5735778	28406	T	+A	0,0520459	2021-04-01	Slovakia
N_366_I	N	366	ERR5735778	29370	C	T	0,209745	2021-04-01	Slovakia
ORF1ab_144_Y	ORF1ab	144	ERR5735793	695	G	T	0,150943	2020-10-20	Poland
ORF1ab_159_NA	ORF1ab	159	ERR5735793	740	G	+A	0,0561798	2020-10-20	Poland
ORF1ab_254_NA	ORF1ab	254	ERR5735793	1026	C	+T	0,11746	2020-10-20	Poland
ORF1ab_586_NA	ORF1ab	586	ERR5735793	2023	C	-A	0,501779	2020-10-20	Poland
ORF1ab_2501_T	ORF1ab	2501	ERR5735793	7767	T	C	0,991489	2020-10-20	Poland
ORF1ab_3764_D	ORF1ab	3764	ERR5735793	11557	G	T	0,997067	2020-10-20	Poland
ORF1ab_4241_I	ORF1ab	4241	ERR5735793	12988	G	T	0,996344	2020-10-20	Poland
ORF1ab_4247_V	ORF1ab	4247	ERR5735793	13005	C	T	0,0988142	2020-10-20	Poland
ORF1ab_76_S	ORF1ab	76	ERR5735793	13693	A	T	0,0549898	2020-10-20	Poland
ORF1ab_314_L	ORF1ab	314	ERR5735793	14408	C	T	1	2020-10-20	Poland
ORF1ab_711_I	ORF1ab	711	ERR5735793	15598	G	A	0,964602	2020-10-20	Poland
ORF1ab_735_D	ORF1ab	735	ERR5735793	15672	G	T	0,995495	2020-10-20	Poland
ORF1ab_1198_H	ORF1ab	1198	ERR5735793	17061	A	T	0,215479	2020-10-20	Poland
ORF1ab_1213_Y	ORF1ab	1213	ERR5735793	17104	C	T	0,994453	2020-10-20	Poland
ORF1ab_1521_S	ORF1ab	1521	ERR5735793	18028	G	T	0,988439	2020-10-20	Poland
ORF1ab_2189_L	ORF1ab	2189	ERR5735793	20033	G	T	0,206623	2020-10-20	Poland
ORF1ab_2199_NA	ORF1ab	2199	ERR5735793	20064	T	+A	0,180143	2020-10-20	Poland
S_4_NA	S	4	ERR5735793	21574	T	-C	0,0582011	2020-10-20	Poland
S_18_F	S	18	ERR5735793	21614	C	T	0,234321	2020-10-20	Poland
S_68_NA	S	68	ERR5735793	21766	A	-CATGTC	0,969662	2020-10-20	Poland
S_439_K	S	439	ERR5735793	22879	C	A	0,992089	2020-10-20	Poland
S_467_NA	S	467	ERR5735793	22963	T	+G	0,431635	2020-10-20	Poland
S_614_G	S	614	ERR5735793	23403	A	G	1	2020-10-20	Poland
S_1201_H	S	1201	ERR5735793	25165	A	T	0,99685	2020-10-20	Poland
S_1258_D	S	1258	ERR5735793	25336	A	C	0,0901639	2020-10-20	Poland
ORF3a_2_NA	ORF3a	2	ERR5735793	25397	A	+T	0,375694	2020-10-20	Poland
ORF3a_72_S	ORF3a	72	ERR5735793	25606	G	T	0,998919	2020-10-20	Poland
ORF3a_159_L	ORF3a	159	ERR5735793	25868	C	T	0,0652174	2020-10-20	Poland
ORF6_54_*	ORF6	54	ERR5735793	27361	G	T	0,0774032	2020-10-20	Poland
N_151_NA	N	151	ERR5735793	28726	T	-G	0,120163	2020-10-20	Poland
ORF1ab_1032_F	ORF1ab	1032	ERR5735794	3361	A	T	0,0588235	2020-10-20	Poland
ORF1ab_1113_Y	ORF1ab	1113	ERR5735794	3602	C	T	0,158355	2020-10-20	Poland
ORF1ab_1769_I	ORF1ab	1769	ERR5735794	5572	G	A	0,05	2020-10-20	Poland
ORF1ab_2166_I	ORF1ab	2166	ERR5735794	6762	C	T	0,168242	2020-10-20	Poland
ORF1ab_2613_F	ORF1ab	2613	ERR5735794	8102	G	T	0,147157	2020-10-20	Poland
ORF1ab_3447_L	ORF1ab	3447	ERR5735794	10605	C	T	0,373206	2020-10-20	Poland
ORF1ab_3603_NA	ORF1ab	3603	ERR5735794	11074	C	+T	0,0556745	2020-10-20	Poland
ORF1ab_3606_F	ORF1ab	3606	ERR5735794	11083	G	T	0,344648	2020-10-20	Poland
ORF1ab_4220_L	ORF1ab	4220	ERR5735794	12924	C	T	0,0551724	2020-10-20	Poland
ORF1ab_213_L	ORF1ab	213	ERR5735794	14106	C	A	0,0868516	2020-10-20	Poland
ORF1ab_314_L	ORF1ab	314	ERR5735794	14408	C	T	1	2020-10-20	Poland
ORF1ab_635_M	ORF1ab	635	ERR5735794	15371	C	T	0,0555556	2020-10-20	Poland
ORF1ab_1365_L	ORF1ab	1365	ERR5735794	17561	G	T	0,0577181	2020-10-20	Poland
ORF1ab_2284_Q	ORF1ab	2284	ERR5735794	20317	G	C	0,0909091	2020-10-20	Poland
S_54_F	S	54	ERR5735794	21724	G	T	0,381156	2020-10-20	Poland
S_98_F	S	98	ERR5735794	21855	C	T	0,336502	2020-10-20	Poland
S_139_NA	S	139	ERR5735794	21979	A	-T	0,19084	2020-10-20	Poland
S_154_Q	S	154	ERR5735794	22022	G	C	0,0831826	2020-10-20	Poland
S_575_S	S	575	ERR5735794	23285	G	T	0,0673813	2020-10-20	Poland
S_614_G	S	614	ERR5735794	23403	A	G	1	2020-10-20	Poland
S_932_NA	S	932	ERR5735794	24358	C	+A	0,181589	2020-10-20	Poland
S_1047_F	S	1047	ERR5735794	24702	A	T	0,094431	2020-10-20	Poland
ORF3a_38_R	ORF3a	38	ERR5735794	25505	A	G	0,254601	2020-10-20	Poland
ORF3a_172_R	ORF3a	172	ERR5735794	25906	G	C	0,315888	2020-10-20	Poland
ORF3a_202_L	ORF3a	202	ERR5735794	25996	G	T	0,247608	2020-10-20	Poland
ORF3a_222_A	ORF3a	222	ERR5735794	26057	A	C	0,0648508	2020-10-20	Poland
ORF6_3_N	ORF6	3	ERR5735794	27208	C	A	0,137584	2020-10-20	Poland
ORF6_37_NA	ORF6	37	ERR5735794	27312	T	-AA	0,124579	2020-10-20	Poland
N_199_S	N	199	ERR5735794	28868	C	T	0,268994	2020-10-20	Poland
N_199_L	N	199	ERR5735794	28869	C	T	0,112311	2020-10-20	Poland
N_203_K	N	203	ERR5735794	28881	G	A	0,872902	2020-10-20	Poland
N_204_R	N	204	ERR5735794	28883	G	C	0,871734	2020-10-20	Poland
N_256_*	N	256	ERR5735794	29039	A	T	0,0506706	2020-10-20	Poland
ORF1ab_1769_I	ORF1ab	1769	ERR5735797	5572	G	A	0,997975	2020-10-20	Poland
ORF1ab_2034_L	ORF1ab	2034	ERR5735797	6366	A	T	0,997217	2020-10-20	Poland
ORF1ab_3059_G	ORF1ab	3059	ERR5735797	9440	T	G	0,995974	2020-10-20	Poland
ORF1ab_3594_S	ORF1ab	3594	ERR5735797	11046	T	C	0,996289	2020-10-20	Poland
ORF1ab_3603_NA	ORF1ab	3603	ERR5735797	11074	C	-T	0,0563813	2020-10-20	Poland
ORF1ab_3606_F	ORF1ab	3606	ERR5735797	11083	G	T	0,103844	2020-10-20	Poland
ORF1ab_314_L	ORF1ab	314	ERR5735797	14408	C	T	0,999606	2020-10-20	Poland
ORF1ab_1821_S	ORF1ab	1821	ERR5735797	18928	C	T	0,998599	2020-10-20	Poland
S_157_L	S	157	ERR5735797	22033	C	A	0,996789	2020-10-20	Poland
S_614_G	S	614	ERR5735797	23403	A	G	0,999117	2020-10-20	Poland
S_1162_S	S	1162	ERR5735797	25046	C	T	0,999059	2020-10-20	Poland
ORF3a_128_C	ORF3a	128	ERR5735797	25776	G	T	0,998037	2020-10-20	Poland
ORF3a_240_S	ORF3a	240	ERR5735797	26110	C	T	0,997969	2020-10-20	Poland
ORF7a_39_I	ORF7a	39	ERR5735797	27509	C	T	0,998296	2020-10-20	Poland
N_166_I	N	166	ERR5735797	28770	C	T	0,997638	2020-10-20	Poland
N_193_I	N	193	ERR5735797	28851	G	T	0,997676	2020-10-20	Poland
N_203_K	N	203	ERR5735797	28881	G	A	0,998697	2020-10-20	Poland
N_204_R	N	204	ERR5735797	28883	G	C	0,998788	2020-10-20	Poland
ORF1ab_28_I	ORF1ab	28	ERR5735798	347	G	A	0,0980392	2020-10-19	Poland
ORF1ab_140_NA	ORF1ab	140	ERR5735798	683	C	-TA	0,284289	2020-10-19	Poland
ORF1ab_456_Q	ORF1ab	456	ERR5735798	1631	A	C	0,0597015	2020-10-19	Poland
ORF1ab_1113_Y	ORF1ab	1113	ERR5735798	3602	C	T	0,893519	2020-10-19	Poland
ORF1ab_1769_I	ORF1ab	1769	ERR5735798	5572	G	A	0,156566	2020-10-19	Poland
ORF1ab_2034_L	ORF1ab	2034	ERR5735798	6366	A	T	0,0580205	2020-10-19	Poland
ORF1ab_2421_F	ORF1ab	2421	ERR5735798	7526	G	T	0,2	2020-10-19	Poland
ORF1ab_2432_NA	ORF1ab	2432	ERR5735798	7559	A	-G	0,156556	2020-10-19	Poland
ORF1ab_2949_C	ORF1ab	2949	ERR5735798	9110	C	T	0,0608108	2020-10-19	Poland
ORF1ab_3059_G	ORF1ab	3059	ERR5735798	9440	T	G	0,126697	2020-10-19	Poland
ORF1ab_3294_C	ORF1ab	3294	ERR5735798	10147	G	T	0,12931	2020-10-19	Poland
ORF1ab_3603_NA	ORF1ab	3603	ERR5735798	11074	C	-T	0,0597015	2020-10-19	Poland
ORF1ab_314_L	ORF1ab	314	ERR5735798	14408	C	T	1	2020-10-19	Poland
ORF1ab_535_H	ORF1ab	535	ERR5735798	15071	T	A	0,0934066	2020-10-19	Poland
ORF1ab_1021_F	ORF1ab	1021	ERR5735798	16528	G	T	0,856459	2020-10-19	Poland
ORF1ab_1271_L	ORF1ab	1271	ERR5735798	17278	G	T	0,0870968	2020-10-19	Poland
ORF1ab_1365_L	ORF1ab	1365	ERR5735798	17561	G	T	0,0632911	2020-10-19	Poland
ORF1ab_1767_Y	ORF1ab	1767	ERR5735798	18766	G	T	0,0546075	2020-10-19	Poland
ORF1ab_1780_K	ORF1ab	1780	ERR5735798	18807	C	G	0,202952	2020-10-19	Poland
ORF1ab_1853_H	ORF1ab	1853	ERR5735798	19025	T	A	0,0594059	2020-10-19	Poland
S_98_F	S	98	ERR5735798	21855	C	T	0,880503	2020-10-19	Poland
S_534_F	S	534	ERR5735798	23162	G	T	0,321101	2020-10-19	Poland
S_614_G	S	614	ERR5735798	23403	A	G	1	2020-10-19	Poland
S_1099_D	S	1099	ERR5735798	24858	G	A	0,100671	2020-10-19	Poland
S_1144_NA	S	1144	ERR5735798	24994	A	-TTAGACTCATTCAAGGAGGAG	0,0695971	2020-10-19	Poland
ORF3a_18_S	ORF3a	18	ERR5735798	25444	G	A	0,168269	2020-10-19	Poland
ORF3a_38_R	ORF3a	38	ERR5735798	25505	A	G	0,928571	2020-10-19	Poland
ORF3a_128_C	ORF3a	128	ERR5735798	25776	G	T	0,0689655	2020-10-19	Poland
ORF3a_162_NA	ORF3a	162	ERR5735798	25878	T	+C	0,0952381	2020-10-19	Poland
ORF3a_172_R	ORF3a	172	ERR5735798	25906	G	C	0,79	2020-10-19	Poland
ORF3a_191_NA	ORF3a	191	ERR5735798	25963	G	-AA	0,126437	2020-10-19	Poland
ORF3a_202_L	ORF3a	202	ERR5735798	25996	G	T	0,878049	2020-10-19	Poland
ORF3a_222_A	ORF3a	222	ERR5735798	26057	A	C	0,231884	2020-10-19	Poland
ORF6_7_L	ORF6	7	ERR5735798	27220	T	C	0,882979	2020-10-19	Poland
ORF7b_39_*	ORF7b	39	ERR5735798	27870	G	T	0,0620155	2020-10-19	Poland
ORF8_27_R	ORF8	27	ERR5735798	27973	A	G	0,0636364	2020-10-19	Poland
N_199_L	N	199	ERR5735798	28869	C	T	0,852941	2020-10-19	Poland
N_203_K	N	203	ERR5735798	28881	G	A	0,0990099	2020-10-19	Poland
ORF1ab_971_L	ORF1ab	971	ERR5735819	3177	C	T	1	2021-03-25	Estonia
ORF1ab_1001_I	ORF1ab	1001	ERR5735819	3267	C	T	1	2021-03-25	Estonia
ORF1ab_1708_D	ORF1ab	1708	ERR5735819	5388	C	A	1	2021-03-25	Estonia
ORF1ab_2230_T	ORF1ab	2230	ERR5735819	6954	T	C	1	2021-03-25	Estonia
ORF1ab_3674_NA	ORF1ab	3674	ERR5735819	11287	G	-TCTGGTTTT	0,944632	2021-03-25	Estonia
ORF1ab_314_L	ORF1ab	314	ERR5735819	14408	C	T	1	2021-03-25	Estonia
ORF1ab_2557_R	ORF1ab	2557	ERR5735819	21137	A	G	1	2021-03-25	Estonia
S_68_NA	S	68	ERR5735819	21764	A	-TACATG	0,95117	2021-03-25	Estonia
S_143_NA	S	143	ERR5735819	21990	T	-TTA	0,837004	2021-03-25	Estonia
S_501_Y	S	501	ERR5735819	23063	A	T	1	2021-03-25	Estonia
S_570_D	S	570	ERR5735819	23271	C	A	0,999155	2021-03-25	Estonia
S_614_G	S	614	ERR5735819	23403	A	G	1	2021-03-25	Estonia
S_681_H	S	681	ERR5735819	23604	C	A	0,997041	2021-03-25	Estonia
S_716_I	S	716	ERR5735819	23709	C	T	1	2021-03-25	Estonia
S_982_A	S	982	ERR5735819	24506	T	G	0,998855	2021-03-25	Estonia
S_1118_H	S	1118	ERR5735819	24914	G	C	0,999076	2021-03-25	Estonia
ORF8_27_*	ORF8	27	ERR5735819	27972	C	T	1	2021-03-25	Estonia
ORF8_52_I	ORF8	52	ERR5735819	28048	G	T	0,999241	2021-03-25	Estonia
ORF8_73_C	ORF8	73	ERR5735819	28111	A	G	0,99862	2021-03-25	Estonia
N_3_H	N	3	ERR5735819	28280	G	C	1	2021-03-25	Estonia
N_3_V	N	3	ERR5735819	28281	A	T	1	2021-03-25	Estonia
N_3_E	N	3	ERR5735819	28282	T	A	1	2021-03-25	Estonia
N_203_K	N	203	ERR5735819	28881	G	A	0,999453	2021-03-25	Estonia
N_204_R	N	204	ERR5735819	28883	G	C	0,999737	2021-03-25	Estonia
N_235_F	N	235	ERR5735819	28977	C	T	1	2021-03-25	Estonia
ORF1ab_1001_I	ORF1ab	1001	ERR5735827	3267	C	T	1	2021-03-26	Estonia
ORF1ab_1549_D	ORF1ab	1549	ERR5735827	4912	A	C	1	2021-03-26	Estonia
ORF1ab_1708_D	ORF1ab	1708	ERR5735827	5388	C	A	1	2021-03-26	Estonia
ORF1ab_2230_T	ORF1ab	2230	ERR5735827	6954	T	C	1	2021-03-26	Estonia
ORF1ab_2780_L	ORF1ab	2780	ERR5735827	8603	T	C	0,991098	2021-03-26	Estonia
ORF1ab_3674_NA	ORF1ab	3674	ERR5735827	11287	G	-TCTGGTTTT	0,945751	2021-03-26	Estonia
ORF1ab_314_L	ORF1ab	314	ERR5735827	14408	C	T	1	2021-03-26	Estonia
ORF1ab_1383_R	ORF1ab	1383	ERR5735827	17615	A	G	1	2021-03-26	Estonia
ORF1ab_2537_I	ORF1ab	2537	ERR5735827	21077	C	T	1	2021-03-26	Estonia
S_68_NA	S	68	ERR5735827	21764	A	-TACATG	0,964887	2021-03-26	Estonia
S_143_NA	S	143	ERR5735827	21990	T	-TTA	0,784091	2021-03-26	Estonia
S_245_Y	S	245	ERR5735827	22295	C	T	0,145833	2021-03-26	Estonia
S_570_D	S	570	ERR5735827	23271	C	A	0,999326	2021-03-26	Estonia
S_614_G	S	614	ERR5735827	23403	A	G	0,999347	2021-03-26	Estonia
S_681_H	S	681	ERR5735827	23604	C	A	1	2021-03-26	Estonia
S_716_I	S	716	ERR5735827	23709	C	T	1	2021-03-26	Estonia
S_982_A	S	982	ERR5735827	24506	T	G	1	2021-03-26	Estonia
S_1118_H	S	1118	ERR5735827	24914	G	C	1	2021-03-26	Estonia
ORF8_27_*	ORF8	27	ERR5735827	27972	C	T	1	2021-03-26	Estonia
ORF8_52_I	ORF8	52	ERR5735827	28048	G	T	1	2021-03-26	Estonia
ORF8_73_C	ORF8	73	ERR5735827	28111	A	G	0,99915	2021-03-26	Estonia
N_3_H	N	3	ERR5735827	28280	G	C	1	2021-03-26	Estonia
N_3_V	N	3	ERR5735827	28281	A	T	1	2021-03-26	Estonia
N_3_E	N	3	ERR5735827	28282	T	A	1	2021-03-26	Estonia
N_203_K	N	203	ERR5735827	28881	G	A	0,997455	2021-03-26	Estonia
N_204_R	N	204	ERR5735827	28883	G	C	1	2021-03-26	Estonia
N_235_F	N	235	ERR5735827	28977	C	T	0,996721	2021-03-26	Estonia
N_326_S	N	326	ERR5735827	29249	C	T	1	2021-03-26	Estonia
ORF1ab_1001_I	ORF1ab	1001	ERR5735839	3267	C	T	1	2021-03-26	Estonia
ORF1ab_1708_D	ORF1ab	1708	ERR5735839	5388	C	A	0,999516	2021-03-26	Estonia
ORF1ab_2230_T	ORF1ab	2230	ERR5735839	6954	T	C	0,998504	2021-03-26	Estonia
ORF1ab_3674_NA	ORF1ab	3674	ERR5735839	11287	G	-TCTGGTTTT	0,937719	2021-03-26	Estonia
ORF1ab_314_L	ORF1ab	314	ERR5735839	14408	C	T	1	2021-03-26	Estonia
S_68_NA	S	68	ERR5735839	21764	A	-TACATG	0,935364	2021-03-26	Estonia
S_143_NA	S	143	ERR5735839	21990	T	-TTA	0,858601	2021-03-26	Estonia
S_501_Y	S	501	ERR5735839	23063	A	T	0,999425	2021-03-26	Estonia
S_570_D	S	570	ERR5735839	23271	C	A	1	2021-03-26	Estonia
S_614_G	S	614	ERR5735839	23403	A	G	0,999624	2021-03-26	Estonia
S_681_H	S	681	ERR5735839	23604	C	A	0,999427	2021-03-26	Estonia
S_716_I	S	716	ERR5735839	23709	C	T	1	2021-03-26	Estonia
S_982_A	S	982	ERR5735839	24506	T	G	0,998904	2021-03-26	Estonia
S_1118_H	S	1118	ERR5735839	24914	G	C	0,999573	2021-03-26	Estonia
ORF8_27_*	ORF8	27	ERR5735839	27972	C	T	0,999695	2021-03-26	Estonia
ORF8_52_I	ORF8	52	ERR5735839	28048	G	T	1	2021-03-26	Estonia
ORF8_73_C	ORF8	73	ERR5735839	28111	A	G	1	2021-03-26	Estonia
N_3_H	N	3	ERR5735839	28280	G	C	0,999494	2021-03-26	Estonia
N_3_V	N	3	ERR5735839	28281	A	T	0,999487	2021-03-26	Estonia
N_3_E	N	3	ERR5735839	28282	T	A	0,999494	2021-03-26	Estonia
N_203_K	N	203	ERR5735839	28881	G	A	0,999771	2021-03-26	Estonia
N_204_R	N	204	ERR5735839	28883	G	C	0,999567	2021-03-26	Estonia
N_235_F	N	235	ERR5735839	28977	C	T	0,999549	2021-03-26	Estonia
ORF1ab_39_I	ORF1ab	39	ERR5735843	380	T	A	1	2021-03-24	Estonia
ORF1ab_39_*	ORF1ab	39	ERR5735843	381	T	A	1	2021-03-24	Estonia
ORF1ab_376_L	ORF1ab	376	ERR5735843	1392	C	T	1	2021-03-24	Estonia
ORF1ab_1006_F	ORF1ab	1006	ERR5735843	3281	G	T	0,999448	2021-03-24	Estonia
ORF1ab_1093_A	ORF1ab	1093	ERR5735843	3542	A	G	0,998871	2021-03-24	Estonia
ORF1ab_2247_N	ORF1ab	2247	ERR5735843	7005	C	A	1	2021-03-24	Estonia
ORF1ab_3255_I	ORF1ab	3255	ERR5735843	10029	C	T	1	2021-03-24	Estonia
ORF1ab_3729_R	ORF1ab	3729	ERR5735843	11451	A	G	1	2021-03-24	Estonia
ORF1ab_4119_T	ORF1ab	4119	ERR5735843	12620	T	A	1	2021-03-24	Estonia
ORF1ab_190_S	ORF1ab	190	ERR5735843	14035	G	T	1	2021-03-24	Estonia
ORF1ab_314_L	ORF1ab	314	ERR5735843	14408	C	T	0,998993	2021-03-24	Estonia
ORF1ab_980_G	ORF1ab	980	ERR5735843	16406	T	G	0,0837642	2021-03-24	Estonia
ORF1ab_1173_N	ORF1ab	1173	ERR5735843	16985	C	A	0,999741	2021-03-24	Estonia
ORF1ab_1905_L	ORF1ab	1905	ERR5735843	19180	G	T	1	2021-03-24	Estonia
ORF1ab_2431_V	ORF1ab	2431	ERR5735843	20759	C	T	0,998413	2021-03-24	Estonia
S_9_L	S	9	ERR5735843	21588	C	T	1	2021-03-24	Estonia
S_135_NA	S	135	ERR5735843	21966	T	-TTGTAATGATCCATTTTTGGGTGTTTA	0,645161	2021-03-24	Estonia
S_215_G	S	215	ERR5735843	22206	A	G	1	2021-03-24	Estonia
S_245_P	S	245	ERR5735843	22296	A	C	1	2021-03-24	Estonia
S_484_K	S	484	ERR5735843	23012	G	A	1	2021-03-24	Estonia
S_614_G	S	614	ERR5735843	23403	A	G	1	2021-03-24	Estonia
S_679_NA	S	679	ERR5735843	23598	A	+GGGGATAGCACT	0,807657	2021-03-24	Estonia
S_780_K	S	780	ERR5735843	23900	G	A	1	2021-03-24	Estonia
S_912_I	S	912	ERR5735843	24297	C	T	1	2021-03-24	Estonia
ORF3a_95_M	ORF3a	95	ERR5735843	25675	T	A	0,999698	2021-03-24	Estonia
M_16_I	M	16	ERR5735843	26568	C	A	0,999341	2021-03-24	Estonia
M_64_NA	M	64	ERR5735843	26713	G	-T	0,0754265	2021-03-24	Estonia
M_67_NA	M	67	ERR5735843	26721	C	-TT	0,0883688	2021-03-24	Estonia
N_203_K	N	203	ERR5735843	28881	G	A	0,999478	2021-03-24	Estonia
N_204_R	N	204	ERR5735843	28883	G	C	1	2021-03-24	Estonia
ORF1ab_1001_I	ORF1ab	1001	ERR5735855	3267	C	T	1	2021-03-27	Estonia
ORF1ab_1708_D	ORF1ab	1708	ERR5735855	5388	C	A	1	2021-03-27	Estonia
ORF1ab_2230_T	ORF1ab	2230	ERR5735855	6954	T	C	1	2021-03-27	Estonia
ORF1ab_2264_I	ORF1ab	2264	ERR5735855	7056	C	T	0,972868	2021-03-27	Estonia
ORF1ab_2780_L	ORF1ab	2780	ERR5735855	8603	T	C	0,892442	2021-03-27	Estonia
ORF1ab_3674_NA	ORF1ab	3674	ERR5735855	11287	G	-TCTGGTTTT	0,9368	2021-03-27	Estonia
ORF1ab_314_L	ORF1ab	314	ERR5735855	14408	C	T	1	2021-03-27	Estonia
ORF1ab_1383_R	ORF1ab	1383	ERR5735855	17615	A	G	1	2021-03-27	Estonia
ORF1ab_2537_I	ORF1ab	2537	ERR5735855	21077	C	T	0,998141	2021-03-27	Estonia
S_68_NA	S	68	ERR5735855	21764	A	-TACATG	0,947445	2021-03-27	Estonia
S_143_NA	S	143	ERR5735855	21990	T	-TTA	0,867978	2021-03-27	Estonia
S_501_Y	S	501	ERR5735855	23063	A	T	1	2021-03-27	Estonia
S_570_D	S	570	ERR5735855	23271	C	A	1	2021-03-27	Estonia
S_614_G	S	614	ERR5735855	23403	A	G	1	2021-03-27	Estonia
S_681_H	S	681	ERR5735855	23604	C	A	1	2021-03-27	Estonia
S_716_I	S	716	ERR5735855	23709	C	T	0,998998	2021-03-27	Estonia
S_982_A	S	982	ERR5735855	24506	T	G	0,998862	2021-03-27	Estonia
S_1118_H	S	1118	ERR5735855	24914	G	C	1	2021-03-27	Estonia
ORF8_27_*	ORF8	27	ERR5735855	27972	C	T	1	2021-03-27	Estonia
ORF8_52_I	ORF8	52	ERR5735855	28048	G	T	1	2021-03-27	Estonia
ORF8_73_C	ORF8	73	ERR5735855	28111	A	G	1	2021-03-27	Estonia
N_3_H	N	3	ERR5735855	28280	G	C	1	2021-03-27	Estonia
N_3_V	N	3	ERR5735855	28281	A	T	0,998765	2021-03-27	Estonia
N_3_E	N	3	ERR5735855	28282	T	A	0,998782	2021-03-27	Estonia
N_203_K	N	203	ERR5735855	28881	G	A	1	2021-03-27	Estonia
N_204_R	N	204	ERR5735855	28883	G	C	1	2021-03-27	Estonia
N_235_F	N	235	ERR5735855	28977	C	T	1	2021-03-27	Estonia
N_326_S	N	326	ERR5735855	29249	C	T	0,999314	2021-03-27	Estonia
ORF1ab_1001_I	ORF1ab	1001	ERR5735859	3267	C	T	0,998951	2021-03-24	Estonia
ORF1ab_1708_D	ORF1ab	1708	ERR5735859	5388	C	A	1	2021-03-24	Estonia
ORF1ab_2230_T	ORF1ab	2230	ERR5735859	6954	T	C	0,998948	2021-03-24	Estonia
ORF1ab_2780_L	ORF1ab	2780	ERR5735859	8603	T	C	0,938503	2021-03-24	Estonia
ORF1ab_3674_NA	ORF1ab	3674	ERR5735859	11287	G	-TCTGGTTTT	0,941389	2021-03-24	Estonia
ORF1ab_314_L	ORF1ab	314	ERR5735859	14408	C	T	1	2021-03-24	Estonia
ORF1ab_980_G	ORF1ab	980	ERR5735859	16406	T	G	0,056582	2021-03-24	Estonia
ORF1ab_1383_R	ORF1ab	1383	ERR5735859	17615	A	G	0,998597	2021-03-24	Estonia
ORF1ab_2537_I	ORF1ab	2537	ERR5735859	21077	C	T	1	2021-03-24	Estonia
S_68_NA	S	68	ERR5735859	21764	A	-TACATG	0,936975	2021-03-24	Estonia
S_143_NA	S	143	ERR5735859	21990	T	-TTA	0,797701	2021-03-24	Estonia
S_501_Y	S	501	ERR5735859	23063	A	T	1	2021-03-24	Estonia
S_570_D	S	570	ERR5735859	23271	C	A	1	2021-03-24	Estonia
S_614_G	S	614	ERR5735859	23403	A	G	1	2021-03-24	Estonia
S_681_H	S	681	ERR5735859	23604	C	A	1	2021-03-24	Estonia
S_716_I	S	716	ERR5735859	23709	C	T	1	2021-03-24	Estonia
S_982_A	S	982	ERR5735859	24506	T	G	1	2021-03-24	Estonia
S_1118_H	S	1118	ERR5735859	24914	G	C	1	2021-03-24	Estonia
ORF8_27_*	ORF8	27	ERR5735859	27972	C	T	1	2021-03-24	Estonia
ORF8_52_I	ORF8	52	ERR5735859	28048	G	T	0,999171	2021-03-24	Estonia
ORF8_73_C	ORF8	73	ERR5735859	28111	A	G	1	2021-03-24	Estonia
N_3_H	N	3	ERR5735859	28280	G	C	1	2021-03-24	Estonia
N_3_V	N	3	ERR5735859	28281	A	T	0,999522	2021-03-24	Estonia
N_3_E	N	3	ERR5735859	28282	T	A	1	2021-03-24	Estonia
N_203_K	N	203	ERR5735859	28881	G	A	0,999682	2021-03-24	Estonia
N_204_R	N	204	ERR5735859	28883	G	C	1	2021-03-24	Estonia
N_235_F	N	235	ERR5735859	28977	C	T	0,998363	2021-03-24	Estonia
N_326_S	N	326	ERR5735859	29249	C	T	0,999355	2021-03-24	Estonia
ORF1ab_1001_I	ORF1ab	1001	ERR5735871	3267	C	T	1	2021-03-26	Estonia
ORF1ab_1708_D	ORF1ab	1708	ERR5735871	5388	C	A	1	2021-03-26	Estonia
ORF1ab_2152_I	ORF1ab	2152	ERR5735871	6720	C	T	1	2021-03-26	Estonia
ORF1ab_2230_T	ORF1ab	2230	ERR5735871	6954	T	C	0,999093	2021-03-26	Estonia
ORF1ab_2780_L	ORF1ab	2780	ERR5735871	8603	T	C	0,98646	2021-03-26	Estonia
ORF1ab_3674_NA	ORF1ab	3674	ERR5735871	11287	G	-TCTGGTTTT	0,945953	2021-03-26	Estonia
ORF1ab_314_L	ORF1ab	314	ERR5735871	14408	C	T	0,99888	2021-03-26	Estonia
ORF1ab_980_G	ORF1ab	980	ERR5735871	16406	T	G	0,0652819	2021-03-26	Estonia
ORF1ab_1383_R	ORF1ab	1383	ERR5735871	17615	A	G	0,999034	2021-03-26	Estonia
ORF1ab_2537_I	ORF1ab	2537	ERR5735871	21077	C	T	1	2021-03-26	Estonia
S_68_NA	S	68	ERR5735871	21764	A	-TACATG	0,94381	2021-03-26	Estonia
S_143_NA	S	143	ERR5735871	21990	T	-TTA	0,843058	2021-03-26	Estonia
S_330_S	S	330	ERR5735871	22550	C	T	0,0730435	2021-03-26	Estonia
S_501_Y	S	501	ERR5735871	23063	A	T	1	2021-03-26	Estonia
S_570_D	S	570	ERR5735871	23271	C	A	1	2021-03-26	Estonia
S_614_G	S	614	ERR5735871	23403	A	G	0,998912	2021-03-26	Estonia
S_681_H	S	681	ERR5735871	23604	C	A	1	2021-03-26	Estonia
S_716_I	S	716	ERR5735871	23709	C	T	1	2021-03-26	Estonia
S_982_A	S	982	ERR5735871	24506	T	G	1	2021-03-26	Estonia
S_1118_H	S	1118	ERR5735871	24914	G	C	1	2021-03-26	Estonia
M_64_NA	M	64	ERR5735871	26713	G	-T	0,0647655	2021-03-26	Estonia
M_67_NA	M	67	ERR5735871	26721	C	-TT	0,073525	2021-03-26	Estonia
ORF7a_28_I	ORF7a	28	ERR5735871	27476	C	T	0,130671	2021-03-26	Estonia
ORF8_27_*	ORF8	27	ERR5735871	27972	C	T	1	2021-03-26	Estonia
ORF8_52_I	ORF8	52	ERR5735871	28048	G	T	1	2021-03-26	Estonia
ORF8_73_C	ORF8	73	ERR5735871	28111	A	G	0,999235	2021-03-26	Estonia
ORF8_87_I	ORF8	87	ERR5735871	28153	C	T	0,834711	2021-03-26	Estonia
N_3_H	N	3	ERR5735871	28280	G	C	1	2021-03-26	Estonia
N_3_V	N	3	ERR5735871	28281	A	T	1	2021-03-26	Estonia
N_3_E	N	3	ERR5735871	28282	T	A	0,999292	2021-03-26	Estonia
N_203_K	N	203	ERR5735871	28881	G	A	0,998166	2021-03-26	Estonia
N_204_R	N	204	ERR5735871	28883	G	C	0,999126	2021-03-26	Estonia
N_235_F	N	235	ERR5735871	28977	C	T	0,998129	2021-03-26	Estonia
N_326_S	N	326	ERR5735871	29249	C	T	1	2021-03-26	Estonia
ORF1ab_1001_I	ORF1ab	1001	ERR5735875	3267	C	T	1	2021-03-26	Estonia
ORF1ab_1708_D	ORF1ab	1708	ERR5735875	5388	C	A	0,998441	2021-03-26	Estonia
ORF1ab_2230_T	ORF1ab	2230	ERR5735875	6954	T	C	1	2021-03-26	Estonia
ORF1ab_2780_L	ORF1ab	2780	ERR5735875	8603	T	C	0,921914	2021-03-26	Estonia
ORF1ab_3674_NA	ORF1ab	3674	ERR5735875	11287	G	-TCTGGTTTT	0,945783	2021-03-26	Estonia
ORF1ab_3829_F	ORF1ab	3829	ERR5735875	11750	C	T	0,212469	2021-03-26	Estonia
ORF1ab_314_L	ORF1ab	314	ERR5735875	14408	C	T	1	2021-03-26	Estonia
ORF1ab_980_G	ORF1ab	980	ERR5735875	16406	T	G	0,0510585	2021-03-26	Estonia
ORF1ab_1383_R	ORF1ab	1383	ERR5735875	17615	A	G	1	2021-03-26	Estonia
ORF1ab_2025_T	ORF1ab	2025	ERR5735875	19541	T	C	1	2021-03-26	Estonia
ORF1ab_2537_I	ORF1ab	2537	ERR5735875	21077	C	T	1	2021-03-26	Estonia
S_68_NA	S	68	ERR5735875	21764	A	-TACATG	0,92	2021-03-26	Estonia
S_143_NA	S	143	ERR5735875	21990	T	-TTA	0,845938	2021-03-26	Estonia
S_501_Y	S	501	ERR5735875	23063	A	T	1	2021-03-26	Estonia
S_570_D	S	570	ERR5735875	23271	C	A	1	2021-03-26	Estonia
S_614_G	S	614	ERR5735875	23403	A	G	1	2021-03-26	Estonia
S_681_H	S	681	ERR5735875	23604	C	A	1	2021-03-26	Estonia
S_716_I	S	716	ERR5735875	23709	C	T	1	2021-03-26	Estonia
S_982_A	S	982	ERR5735875	24506	T	G	1	2021-03-26	Estonia
S_1118_H	S	1118	ERR5735875	24914	G	C	1	2021-03-26	Estonia
ORF8_27_*	ORF8	27	ERR5735875	27972	C	T	0,999237	2021-03-26	Estonia
ORF8_52_I	ORF8	52	ERR5735875	28048	G	T	0,999197	2021-03-26	Estonia
ORF8_73_C	ORF8	73	ERR5735875	28111	A	G	0,999505	2021-03-26	Estonia
N_3_H	N	3	ERR5735875	28280	G	C	1	2021-03-26	Estonia
N_3_V	N	3	ERR5735875	28281	A	T	0,999545	2021-03-26	Estonia
N_3_E	N	3	ERR5735875	28282	T	A	0,999099	2021-03-26	Estonia
N_203_K	N	203	ERR5735875	28881	G	A	0,998743	2021-03-26	Estonia
N_204_R	N	204	ERR5735875	28883	G	C	0,999403	2021-03-26	Estonia
N_235_F	N	235	ERR5735875	28977	C	T	1	2021-03-26	Estonia
N_326_S	N	326	ERR5735875	29249	C	T	0,999667	2021-03-26	Estonia
ORF1ab_207_C	ORF1ab	207	ERR5735879	884	C	T	0,265771	2021-03-24	Estonia
ORF1ab_1001_I	ORF1ab	1001	ERR5735879	3267	C	T	1	2021-03-24	Estonia
ORF1ab_1708_D	ORF1ab	1708	ERR5735879	5388	C	A	1	2021-03-24	Estonia
ORF1ab_2230_T	ORF1ab	2230	ERR5735879	6954	T	C	0,996234	2021-03-24	Estonia
ORF1ab_2780_L	ORF1ab	2780	ERR5735879	8603	T	C	0,980843	2021-03-24	Estonia
ORF1ab_3674_NA	ORF1ab	3674	ERR5735879	11287	G	-TCTGGTTTT	0,957182	2021-03-24	Estonia
ORF1ab_314_L	ORF1ab	314	ERR5735879	14408	C	T	1	2021-03-24	Estonia
ORF1ab_1176_H	ORF1ab	1176	ERR5735879	16993	T	C	1	2021-03-24	Estonia
ORF1ab_1383_R	ORF1ab	1383	ERR5735879	17615	A	G	1	2021-03-24	Estonia
ORF1ab_1505_H	ORF1ab	1505	ERR5735879	17980	T	C	0,165803	2021-03-24	Estonia
ORF1ab_2537_I	ORF1ab	2537	ERR5735879	21077	C	T	1	2021-03-24	Estonia
S_68_NA	S	68	ERR5735879	21764	A	-TACATG	0,947973	2021-03-24	Estonia
S_143_NA	S	143	ERR5735879	21990	T	-TTA	0,851541	2021-03-24	Estonia
S_570_D	S	570	ERR5735879	23271	C	A	0,999285	2021-03-24	Estonia
S_614_G	S	614	ERR5735879	23403	A	G	0,998554	2021-03-24	Estonia
S_681_H	S	681	ERR5735879	23604	C	A	1	2021-03-24	Estonia
S_716_I	S	716	ERR5735879	23709	C	T	1	2021-03-24	Estonia
S_982_A	S	982	ERR5735879	24506	T	G	1	2021-03-24	Estonia
S_1118_H	S	1118	ERR5735879	24914	G	C	1	2021-03-24	Estonia
M_64_NA	M	64	ERR5735879	26713	G	-T	0,0524828	2021-03-24	Estonia
M_67_NA	M	67	ERR5735879	26721	C	-TT	0,0593792	2021-03-24	Estonia
ORF8_27_*	ORF8	27	ERR5735879	27972	C	T	0,997549	2021-03-24	Estonia
ORF8_52_I	ORF8	52	ERR5735879	28048	G	T	1	2021-03-24	Estonia
ORF8_73_C	ORF8	73	ERR5735879	28111	A	G	0,998807	2021-03-24	Estonia
ORF8_87_I	ORF8	87	ERR5735879	28153	C	T	0,994206	2021-03-24	Estonia
N_3_H	N	3	ERR5735879	28280	G	C	1	2021-03-24	Estonia
N_3_V	N	3	ERR5735879	28281	A	T	1	2021-03-24	Estonia
N_3_E	N	3	ERR5735879	28282	T	A	1	2021-03-24	Estonia
N_203_K	N	203	ERR5735879	28881	G	A	0,998255	2021-03-24	Estonia
N_204_R	N	204	ERR5735879	28883	G	C	1	2021-03-24	Estonia
N_235_F	N	235	ERR5735879	28977	C	T	1	2021-03-24	Estonia
N_326_S	N	326	ERR5735879	29249	C	T	1	2021-03-24	Estonia
ORF1ab_37_D	ORF1ab	37	ERR5735883	376	G	T	0,0991217	2021-03-26	Estonia
ORF1ab_1001_I	ORF1ab	1001	ERR5735883	3267	C	T	0,997945	2021-03-26	Estonia
ORF1ab_1708_D	ORF1ab	1708	ERR5735883	5388	C	A	1	2021-03-26	Estonia
ORF1ab_2230_T	ORF1ab	2230	ERR5735883	6954	T	C	0,998148	2021-03-26	Estonia
ORF1ab_2780_L	ORF1ab	2780	ERR5735883	8603	T	C	0,965451	2021-03-26	Estonia
ORF1ab_3674_NA	ORF1ab	3674	ERR5735883	11287	G	-TCTGGTTTT	0,956969	2021-03-26	Estonia
ORF1ab_314_L	ORF1ab	314	ERR5735883	14408	C	T	0,998987	2021-03-26	Estonia
ORF1ab_980_G	ORF1ab	980	ERR5735883	16406	T	G	0,0655567	2021-03-26	Estonia
ORF1ab_1383_R	ORF1ab	1383	ERR5735883	17615	A	G	0,997932	2021-03-26	Estonia
ORF1ab_2537_I	ORF1ab	2537	ERR5735883	21077	C	T	1	2021-03-26	Estonia
S_68_NA	S	68	ERR5735883	21764	A	-TACATG	0,962687	2021-03-26	Estonia
S_143_NA	S	143	ERR5735883	21990	T	-TTA	0,826367	2021-03-26	Estonia
S_501_Y	S	501	ERR5735883	23063	A	T	1	2021-03-26	Estonia
S_570_D	S	570	ERR5735883	23271	C	A	0,999199	2021-03-26	Estonia
S_614_G	S	614	ERR5735883	23403	A	G	1	2021-03-26	Estonia
S_681_H	S	681	ERR5735883	23604	C	A	1	2021-03-26	Estonia
S_716_I	S	716	ERR5735883	23709	C	T	1	2021-03-26	Estonia
S_982_A	S	982	ERR5735883	24506	T	G	1	2021-03-26	Estonia
S_1079_S	S	1079	ERR5735883	24797	C	T	1	2021-03-26	Estonia
S_1118_H	S	1118	ERR5735883	24914	G	C	0,999149	2021-03-26	Estonia
ORF8_27_*	ORF8	27	ERR5735883	27972	C	T	0,998798	2021-03-26	Estonia
ORF8_52_I	ORF8	52	ERR5735883	28048	G	T	0,998408	2021-03-26	Estonia
ORF8_73_C	ORF8	73	ERR5735883	28111	A	G	0,998675	2021-03-26	Estonia
N_3_H	N	3	ERR5735883	28280	G	C	0,998938	2021-03-26	Estonia
N_3_V	N	3	ERR5735883	28281	A	T	0,999457	2021-03-26	Estonia
N_3_E	N	3	ERR5735883	28282	T	A	0,999465	2021-03-26	Estonia
N_135_I	N	135	ERR5735883	28677	C	T	0,99866	2021-03-26	Estonia
N_203_K	N	203	ERR5735883	28881	G	A	0,998882	2021-03-26	Estonia
N_204_R	N	204	ERR5735883	28883	G	C	0,998677	2021-03-26	Estonia
N_235_F	N	235	ERR5735883	28977	C	T	1	2021-03-26	Estonia
N_326_S	N	326	ERR5735883	29249	C	T	0,988691	2021-03-26	Estonia
ORF1ab_1001_I	ORF1ab	1001	ERR5735891	3267	C	T	1	2021-03-26	Estonia
ORF1ab_1708_D	ORF1ab	1708	ERR5735891	5388	C	A	1	2021-03-26	Estonia
ORF1ab_2230_T	ORF1ab	2230	ERR5735891	6954	T	C	1	2021-03-26	Estonia
ORF1ab_2780_L	ORF1ab	2780	ERR5735891	8603	T	C	0,987629	2021-03-26	Estonia
ORF1ab_3604_L	ORF1ab	3604	ERR5735891	11075	T	C	0,0508475	2021-03-26	Estonia
ORF1ab_3674_NA	ORF1ab	3674	ERR5735891	11287	G	-TCTGGTTTT	0,918182	2021-03-26	Estonia
ORF1ab_314_L	ORF1ab	314	ERR5735891	14408	C	T	1	2021-03-26	Estonia
ORF1ab_773_V	ORF1ab	773	ERR5735891	15784	T	G	1	2021-03-26	Estonia
ORF1ab_1383_R	ORF1ab	1383	ERR5735891	17615	A	G	1	2021-03-26	Estonia
ORF1ab_2537_I	ORF1ab	2537	ERR5735891	21077	C	T	1	2021-03-26	Estonia
ORF1ab_2613_S	ORF1ab	2613	ERR5735891	21304	C	A	1	2021-03-26	Estonia
ORF1ab_2613_H	ORF1ab	2613	ERR5735891	21305	G	A	1	2021-03-26	Estonia
S_68_NA	S	68	ERR5735891	21764	A	-TACATG	0,947207	2021-03-26	Estonia
S_143_NA	S	143	ERR5735891	21990	T	-TTA	0,823362	2021-03-26	Estonia
S_570_D	S	570	ERR5735891	23271	C	A	1	2021-03-26	Estonia
S_614_G	S	614	ERR5735891	23403	A	G	0,999392	2021-03-26	Estonia
S_681_H	S	681	ERR5735891	23604	C	A	1	2021-03-26	Estonia
S_716_I	S	716	ERR5735891	23709	C	T	0,99858	2021-03-26	Estonia
S_982_A	S	982	ERR5735891	24506	T	G	1	2021-03-26	Estonia
S_1020_V	S	1020	ERR5735891	24621	C	T	0,99894	2021-03-26	Estonia
S_1118_H	S	1118	ERR5735891	24914	G	C	1	2021-03-26	Estonia
ORF8_27_*	ORF8	27	ERR5735891	27972	C	T	1	2021-03-26	Estonia
ORF8_52_I	ORF8	52	ERR5735891	28048	G	T	1	2021-03-26	Estonia
ORF8_73_C	ORF8	73	ERR5735891	28111	A	G	0,999215	2021-03-26	Estonia
N_3_H	N	3	ERR5735891	28280	G	C	1	2021-03-26	Estonia
N_3_V	N	3	ERR5735891	28281	A	T	1	2021-03-26	Estonia
N_3_E	N	3	ERR5735891	28282	T	A	0,999131	2021-03-26	Estonia
N_203_K	N	203	ERR5735891	28881	G	A	1	2021-03-26	Estonia
N_204_R	N	204	ERR5735891	28883	G	C	1	2021-03-26	Estonia
N_235_F	N	235	ERR5735891	28977	C	T	1	2021-03-26	Estonia
N_326_S	N	326	ERR5735891	29249	C	T	1	2021-03-26	Estonia
ORF1ab_1057_I	ORF1ab	1057	ERR5735895	3434	G	A	1	2021-03-26	Estonia
ORF1ab_1230_N	ORF1ab	1230	ERR5735895	3955	G	C	1	2021-03-26	Estonia
ORF1ab_3497_V	ORF1ab	3497	ERR5735895	10755	C	T	0,481021	2021-03-26	Estonia
ORF1ab_3644_F	ORF1ab	3644	ERR5735895	11195	C	T	0,999516	2021-03-26	Estonia
ORF1ab_314_L	ORF1ab	314	ERR5735895	14408	C	T	1	2021-03-26	Estonia
ORF1ab_980_G	ORF1ab	980	ERR5735895	16406	T	G	0,0626728	2021-03-26	Estonia
ORF1ab_1525_S	ORF1ab	1525	ERR5735895	18040	G	T	0,998558	2021-03-26	Estonia
S_614_G	S	614	ERR5735895	23403	A	G	0,998878	2021-03-26	Estonia
S_615_I	S	615	ERR5735895	23405	G	A	1	2021-03-26	Estonia
S_839_Y	S	839	ERR5735895	24077	G	T	0,99843	2021-03-26	Estonia
S_1255_*	S	1255	ERR5735895	25325	A	T	0,0602007	2021-03-26	Estonia
ORF3a_51_S	ORF3a	51	ERR5735895	25543	G	T	0,999259	2021-03-26	Estonia
E_8_D	E	8	ERR5735895	26268	G	T	1	2021-03-26	Estonia
N_203_K	N	203	ERR5735895	28881	G	A	1	2021-03-26	Estonia
N_204_R	N	204	ERR5735895	28883	G	C	1	2021-03-26	Estonia
ORF1ab_1001_I	ORF1ab	1001	ERR5735903	3267	C	T	0,999203	2021-03-25	Estonia
ORF1ab_1708_D	ORF1ab	1708	ERR5735903	5388	C	A	1	2021-03-25	Estonia
ORF1ab_2780_L	ORF1ab	2780	ERR5735903	8603	T	C	0,929496	2021-03-25	Estonia
ORF1ab_3674_NA	ORF1ab	3674	ERR5735903	11287	G	-TCTGGTTTT	0,946373	2021-03-25	Estonia
ORF1ab_314_L	ORF1ab	314	ERR5735903	14408	C	T	1	2021-03-25	Estonia
ORF1ab_980_G	ORF1ab	980	ERR5735903	16406	T	G	0,0505618	2021-03-25	Estonia
ORF1ab_1383_R	ORF1ab	1383	ERR5735903	17615	A	G	0,999182	2021-03-25	Estonia
ORF1ab_2537_I	ORF1ab	2537	ERR5735903	21077	C	T	1	2021-03-25	Estonia
S_68_NA	S	68	ERR5735903	21764	A	-TACATG	0,942754	2021-03-25	Estonia
S_143_NA	S	143	ERR5735903	21990	T	-TTA	0,826409	2021-03-25	Estonia
S_501_Y	S	501	ERR5735903	23063	A	T	1	2021-03-25	Estonia
S_570_D	S	570	ERR5735903	23271	C	A	1	2021-03-25	Estonia
S_614_G	S	614	ERR5735903	23403	A	G	0,999045	2021-03-25	Estonia
S_681_H	S	681	ERR5735903	23604	C	A	1	2021-03-25	Estonia
S_716_I	S	716	ERR5735903	23709	C	T	0,998766	2021-03-25	Estonia
S_982_A	S	982	ERR5735903	24506	T	G	1	2021-03-25	Estonia
S_1118_H	S	1118	ERR5735903	24914	G	C	0,999454	2021-03-25	Estonia
ORF8_27_*	ORF8	27	ERR5735903	27972	C	T	0,999387	2021-03-25	Estonia
ORF8_52_I	ORF8	52	ERR5735903	28048	G	T	1	2021-03-25	Estonia
ORF8_73_C	ORF8	73	ERR5735903	28111	A	G	0,999151	2021-03-25	Estonia
N_3_H	N	3	ERR5735903	28280	G	C	0,999606	2021-03-25	Estonia
N_3_V	N	3	ERR5735903	28281	A	T	1	2021-03-25	Estonia
N_3_E	N	3	ERR5735903	28282	T	A	0,999601	2021-03-25	Estonia
N_203_K	N	203	ERR5735903	28881	G	A	0,999702	2021-03-25	Estonia
N_204_R	N	204	ERR5735903	28883	G	C	1	2021-03-25	Estonia
N_235_F	N	235	ERR5735903	28977	C	T	0,999696	2021-03-25	Estonia
N_326_S	N	326	ERR5735903	29249	C	T	1	2021-03-25	Estonia
ORF1ab_449_D	ORF1ab	449	ERR5735907	1610	A	G	0,998914	2021-03-27	Estonia
ORF1ab_902_V	ORF1ab	902	ERR5735907	2969	A	G	1	2021-03-27	Estonia
ORF1ab_2115_I	ORF1ab	2115	ERR5735907	6609	G	T	1	2021-03-27	Estonia
ORF1ab_3566_I	ORF1ab	3566	ERR5735907	10961	G	A	1	2021-03-27	Estonia
ORF1ab_3653_F	ORF1ab	3653	ERR5735907	11222	G	T	1	2021-03-27	Estonia
ORF1ab_4364_I	ORF1ab	4364	ERR5735907	13356	C	T	0,999706	2021-03-27	Estonia
ORF1ab_220_N	ORF1ab	220	ERR5735907	14126	G	A	0,999427	2021-03-27	Estonia
ORF1ab_314_L	ORF1ab	314	ERR5735907	14408	C	T	0,998836	2021-03-27	Estonia
ORF1ab_1000_L	ORF1ab	1000	ERR5735907	16466	C	T	0,995434	2021-03-27	Estonia
ORF1ab_1378_M	ORF1ab	1378	ERR5735907	17599	T	A	0,996936	2021-03-27	Estonia
S_155_NA	S	155	ERR5735907	22027	T	-GAGTTCAGA	0,991228	2021-03-27	Estonia
S_614_G	S	614	ERR5735907	23403	A	G	0,999499	2021-03-27	Estonia
S_780_A	S	780	ERR5735907	23901	A	C	1	2021-03-27	Estonia
S_839_V	S	839	ERR5735907	24078	A	T	0,997647	2021-03-27	Estonia
S_1027_I	S	1027	ERR5735907	24642	C	T	1	2021-03-27	Estonia
ORF3a_171_L	ORF3a	171	ERR5735907	25904	C	T	1	2021-03-27	Estonia
ORF3a_201_F	ORF3a	201	ERR5735907	25993	G	T	0,995885	2021-03-27	Estonia
M_82_T	M	82	ERR5735907	26767	T	C	0,999592	2021-03-27	Estonia
N_203_K	N	203	ERR5735907	28881	G	A	0,999239	2021-03-27	Estonia
N_204_R	N	204	ERR5735907	28883	G	C	1	2021-03-27	Estonia
N_212_C	N	212	ERR5735907	28907	G	T	0,997972	2021-03-27	Estonia
ORF1ab_1001_I	ORF1ab	1001	ERR5735911	3267	C	T	0,999142	2021-03-27	Estonia
ORF1ab_1708_D	ORF1ab	1708	ERR5735911	5388	C	A	1	2021-03-27	Estonia
ORF1ab_2230_T	ORF1ab	2230	ERR5735911	6954	T	C	0,999238	2021-03-27	Estonia
ORF1ab_2259_I	ORF1ab	2259	ERR5735911	7042	G	T	0,983178	2021-03-27	Estonia
ORF1ab_3644_F	ORF1ab	3644	ERR5735911	11195	C	T	0,999366	2021-03-27	Estonia
ORF1ab_3674_NA	ORF1ab	3674	ERR5735911	11287	G	-TCTGGTTTT	0,959877	2021-03-27	Estonia
ORF1ab_218_L	ORF1ab	218	ERR5735911	14120	C	T	1	2021-03-27	Estonia
ORF1ab_314_L	ORF1ab	314	ERR5735911	14408	C	T	1	2021-03-27	Estonia
ORF1ab_980_G	ORF1ab	980	ERR5735911	16406	T	G	0,0522928	2021-03-27	Estonia
ORF1ab_2313_L	ORF1ab	2313	ERR5735911	20405	C	T	1	2021-03-27	Estonia
ORF1ab_2583_R	ORF1ab	2583	ERR5735911	21215	A	G	1	2021-03-27	Estonia
S_68_NA	S	68	ERR5735911	21764	A	-TACATG	0,940439	2021-03-27	Estonia
S_143_NA	S	143	ERR5735911	21990	T	-TTA	0,811881	2021-03-27	Estonia
S_501_Y	S	501	ERR5735911	23063	A	T	0,998534	2021-03-27	Estonia
S_570_D	S	570	ERR5735911	23271	C	A	0,999407	2021-03-27	Estonia
S_614_G	S	614	ERR5735911	23403	A	G	0,999445	2021-03-27	Estonia
S_681_H	S	681	ERR5735911	23604	C	A	0,998529	2021-03-27	Estonia
S_716_I	S	716	ERR5735911	23709	C	T	1	2021-03-27	Estonia
S_982_A	S	982	ERR5735911	24506	T	G	1	2021-03-27	Estonia
S_1118_H	S	1118	ERR5735911	24914	G	C	1	2021-03-27	Estonia
ORF3a_149_L	ORF3a	149	ERR5735911	25838	G	T	0,998877	2021-03-27	Estonia
ORF8_27_*	ORF8	27	ERR5735911	27972	C	T	0,999119	2021-03-27	Estonia
ORF8_52_I	ORF8	52	ERR5735911	28048	G	T	1	2021-03-27	Estonia
ORF8_68_*	ORF8	68	ERR5735911	28095	A	T	0,825843	2021-03-27	Estonia
ORF8_73_C	ORF8	73	ERR5735911	28111	A	G	0,99847	2021-03-27	Estonia
N_3_H	N	3	ERR5735911	28280	G	C	1	2021-03-27	Estonia
N_3_V	N	3	ERR5735911	28281	A	T	1	2021-03-27	Estonia
N_3_E	N	3	ERR5735911	28282	T	A	0,998495	2021-03-27	Estonia
N_203_K	N	203	ERR5735911	28881	G	A	0,99913	2021-03-27	Estonia
N_204_R	N	204	ERR5735911	28883	G	C	0,999182	2021-03-27	Estonia
N_235_F	N	235	ERR5735911	28977	C	T	0,999557	2021-03-27	Estonia
ORF1ab_519_S	ORF1ab	519	ERR5735915	1820	G	A	0,997738	2021-03-25	Estonia
ORF1ab_1001_I	ORF1ab	1001	ERR5735915	3267	C	T	1	2021-03-25	Estonia
ORF1ab_1708_D	ORF1ab	1708	ERR5735915	5388	C	A	0,999063	2021-03-25	Estonia
ORF1ab_2230_T	ORF1ab	2230	ERR5735915	6954	T	C	0,998843	2021-03-25	Estonia
ORF1ab_3674_NA	ORF1ab	3674	ERR5735915	11287	G	-TCTGGTTTT	0,94848	2021-03-25	Estonia
ORF1ab_3955_S	ORF1ab	3955	ERR5735915	12128	G	T	0,886963	2021-03-25	Estonia
ORF1ab_314_L	ORF1ab	314	ERR5735915	14408	C	T	1	2021-03-25	Estonia
ORF1ab_980_G	ORF1ab	980	ERR5735915	16406	T	G	0,0728597	2021-03-25	Estonia
ORF1ab_1445_V	ORF1ab	1445	ERR5735915	17801	C	T	1	2021-03-25	Estonia
S_68_NA	S	68	ERR5735915	21764	A	-TACATG	0,951527	2021-03-25	Estonia
S_143_NA	S	143	ERR5735915	21990	T	-TTA	0,821277	2021-03-25	Estonia
S_501_Y	S	501	ERR5735915	23063	A	T	1	2021-03-25	Estonia
S_570_D	S	570	ERR5735915	23271	C	A	1	2021-03-25	Estonia
S_614_G	S	614	ERR5735915	23403	A	G	0,999399	2021-03-25	Estonia
S_681_H	S	681	ERR5735915	23604	C	A	1	2021-03-25	Estonia
S_716_I	S	716	ERR5735915	23709	C	T	1	2021-03-25	Estonia
S_982_A	S	982	ERR5735915	24506	T	G	1	2021-03-25	Estonia
S_1118_H	S	1118	ERR5735915	24914	G	C	1	2021-03-25	Estonia
ORF3a_98_T	ORF3a	98	ERR5735915	25684	G	A	0,999603	2021-03-25	Estonia
ORF7a_55_S	ORF7a	55	ERR5735915	27556	G	T	1	2021-03-25	Estonia
ORF8_27_*	ORF8	27	ERR5735915	27972	C	T	1	2021-03-25	Estonia
ORF8_52_I	ORF8	52	ERR5735915	28048	G	T	0,998819	2021-03-25	Estonia
ORF8_68_*	ORF8	68	ERR5735915	28095	A	T	0,925397	2021-03-25	Estonia
ORF8_73_C	ORF8	73	ERR5735915	28111	A	G	1	2021-03-25	Estonia
N_3_H	N	3	ERR5735915	28280	G	C	1	2021-03-25	Estonia
N_3_V	N	3	ERR5735915	28281	A	T	0,999368	2021-03-25	Estonia
N_3_E	N	3	ERR5735915	28282	T	A	1	2021-03-25	Estonia
N_203_K	N	203	ERR5735915	28881	G	A	0,999409	2021-03-25	Estonia
N_204_R	N	204	ERR5735915	28883	G	C	0,999161	2021-03-25	Estonia
N_235_F	N	235	ERR5735915	28977	C	T	1	2021-03-25	Estonia
ORF1ab_81_NA	ORF1ab	81	ERR5735923	507	A	-TGGTCATGTTATGGT	0,248626	2021-03-26	Estonia
ORF1ab_1001_I	ORF1ab	1001	ERR5735923	3267	C	T	1	2021-03-26	Estonia
ORF1ab_1708_D	ORF1ab	1708	ERR5735923	5388	C	A	1	2021-03-26	Estonia
ORF1ab_2230_T	ORF1ab	2230	ERR5735923	6954	T	C	0,999011	2021-03-26	Estonia
ORF1ab_2780_L	ORF1ab	2780	ERR5735923	8603	T	C	0,987478	2021-03-26	Estonia
ORF1ab_3674_NA	ORF1ab	3674	ERR5735923	11287	G	-TCTGGTTTT	0,954123	2021-03-26	Estonia
ORF1ab_314_L	ORF1ab	314	ERR5735923	14408	C	T	0,99888	2021-03-26	Estonia
ORF1ab_1369_T	ORF1ab	1369	ERR5735923	17572	G	A	1	2021-03-26	Estonia
ORF1ab_1383_R	ORF1ab	1383	ERR5735923	17615	A	G	1	2021-03-26	Estonia
ORF1ab_2537_I	ORF1ab	2537	ERR5735923	21077	C	T	1	2021-03-26	Estonia
S_68_NA	S	68	ERR5735923	21764	A	-TACATG	0,948416	2021-03-26	Estonia
S_143_NA	S	143	ERR5735923	21990	T	-TTA	0,809148	2021-03-26	Estonia
S_501_Y	S	501	ERR5735923	23063	A	T	1	2021-03-26	Estonia
S_570_D	S	570	ERR5735923	23271	C	A	0,999168	2021-03-26	Estonia
S_614_G	S	614	ERR5735923	23403	A	G	1	2021-03-26	Estonia
S_681_H	S	681	ERR5735923	23604	C	A	1	2021-03-26	Estonia
S_716_I	S	716	ERR5735923	23709	C	T	1	2021-03-26	Estonia
S_982_A	S	982	ERR5735923	24506	T	G	1	2021-03-26	Estonia
S_1118_H	S	1118	ERR5735923	24914	G	C	1	2021-03-26	Estonia
M_67_NA	M	67	ERR5735923	26721	C	-TT	0,0564663	2021-03-26	Estonia
ORF8_27_*	ORF8	27	ERR5735923	27972	C	T	0,998643	2021-03-26	Estonia
ORF8_52_I	ORF8	52	ERR5735923	28048	G	T	1	2021-03-26	Estonia
ORF8_73_C	ORF8	73	ERR5735923	28111	A	G	1	2021-03-26	Estonia
N_3_H	N	3	ERR5735923	28280	G	C	0,998893	2021-03-26	Estonia
N_3_V	N	3	ERR5735923	28281	A	T	1	2021-03-26	Estonia
N_3_E	N	3	ERR5735923	28282	T	A	1	2021-03-26	Estonia
N_203_K	N	203	ERR5735923	28881	G	A	1	2021-03-26	Estonia
N_204_R	N	204	ERR5735923	28883	G	C	1	2021-03-26	Estonia
N_235_F	N	235	ERR5735923	28977	C	T	1	2021-03-26	Estonia
N_326_S	N	326	ERR5735923	29249	C	T	0,998351	2021-03-26	Estonia
ORF1ab_1001_I	ORF1ab	1001	ERR5735927	3267	C	T	1	2021-03-27	Estonia
ORF1ab_1708_D	ORF1ab	1708	ERR5735927	5388	C	A	0,997962	2021-03-27	Estonia
ORF1ab_2230_T	ORF1ab	2230	ERR5735927	6954	T	C	1	2021-03-27	Estonia
ORF1ab_2780_L	ORF1ab	2780	ERR5735927	8603	T	C	0,988372	2021-03-27	Estonia
ORF1ab_3674_NA	ORF1ab	3674	ERR5735927	11287	G	-TCTGGTTTT	0,951051	2021-03-27	Estonia
ORF1ab_314_L	ORF1ab	314	ERR5735927	14408	C	T	1	2021-03-27	Estonia
ORF1ab_1383_R	ORF1ab	1383	ERR5735927	17615	A	G	0,998346	2021-03-27	Estonia
ORF1ab_2537_I	ORF1ab	2537	ERR5735927	21077	C	T	1	2021-03-27	Estonia
S_68_NA	S	68	ERR5735927	21764	A	-TACATG	0,937685	2021-03-27	Estonia
S_143_NA	S	143	ERR5735927	21990	T	-TTA	0,795827	2021-03-27	Estonia
S_570_D	S	570	ERR5735927	23271	C	A	1	2021-03-27	Estonia
S_614_G	S	614	ERR5735927	23403	A	G	0,999254	2021-03-27	Estonia
S_681_H	S	681	ERR5735927	23604	C	A	1	2021-03-27	Estonia
S_716_I	S	716	ERR5735927	23709	C	T	1	2021-03-27	Estonia
S_982_A	S	982	ERR5735927	24506	T	G	1	2021-03-27	Estonia
S_1118_H	S	1118	ERR5735927	24914	G	C	0,99901	2021-03-27	Estonia
ORF3a_41_F	ORF3a	41	ERR5735927	25513	C	T	1	2021-03-27	Estonia
M_67_NA	M	67	ERR5735927	26721	C	-TT	0,0511499	2021-03-27	Estonia
ORF8_27_*	ORF8	27	ERR5735927	27972	C	T	1	2021-03-27	Estonia
ORF8_52_I	ORF8	52	ERR5735927	28048	G	T	0,99844	2021-03-27	Estonia
ORF8_73_C	ORF8	73	ERR5735927	28111	A	G	1	2021-03-27	Estonia
N_3_H	N	3	ERR5735927	28280	G	C	1	2021-03-27	Estonia
N_3_V	N	3	ERR5735927	28281	A	T	1	2021-03-27	Estonia
N_3_E	N	3	ERR5735927	28282	T	A	1	2021-03-27	Estonia
N_203_K	N	203	ERR5735927	28881	G	A	0,998874	2021-03-27	Estonia
N_204_R	N	204	ERR5735927	28883	G	C	1	2021-03-27	Estonia
N_235_F	N	235	ERR5735927	28977	C	T	1	2021-03-27	Estonia
N_326_S	N	326	ERR5735927	29249	C	T	0,999116	2021-03-27	Estonia
ORF1ab_1001_I	ORF1ab	1001	ERR5735931	3267	C	T	0,998152	2021-03-24	Estonia
ORF1ab_1708_D	ORF1ab	1708	ERR5735931	5388	C	A	0,999425	2021-03-24	Estonia
ORF1ab_2152_I	ORF1ab	2152	ERR5735931	6720	C	T	0,999153	2021-03-24	Estonia
ORF1ab_2230_T	ORF1ab	2230	ERR5735931	6954	T	C	0,998993	2021-03-24	Estonia
ORF1ab_2780_L	ORF1ab	2780	ERR5735931	8603	T	C	0,979417	2021-03-24	Estonia
ORF1ab_3674_NA	ORF1ab	3674	ERR5735931	11287	G	-TCTGGTTTT	0,951024	2021-03-24	Estonia
ORF1ab_314_L	ORF1ab	314	ERR5735931	14408	C	T	1	2021-03-24	Estonia
ORF1ab_1383_R	ORF1ab	1383	ERR5735931	17615	A	G	1	2021-03-24	Estonia
ORF1ab_1822_M	ORF1ab	1822	ERR5735931	18933	A	G	0,0538758	2021-03-24	Estonia
ORF1ab_2537_I	ORF1ab	2537	ERR5735931	21077	C	T	1	2021-03-24	Estonia
S_68_NA	S	68	ERR5735931	21764	A	-TACATG	0,931287	2021-03-24	Estonia
S_143_NA	S	143	ERR5735931	21990	T	-TTA	0,822581	2021-03-24	Estonia
S_501_Y	S	501	ERR5735931	23063	A	T	1	2021-03-24	Estonia
S_570_D	S	570	ERR5735931	23271	C	A	1	2021-03-24	Estonia
S_614_G	S	614	ERR5735931	23403	A	G	0,999234	2021-03-24	Estonia
S_681_H	S	681	ERR5735931	23604	C	A	1	2021-03-24	Estonia
S_716_I	S	716	ERR5735931	23709	C	T	1	2021-03-24	Estonia
S_982_A	S	982	ERR5735931	24506	T	G	1	2021-03-24	Estonia
S_1118_H	S	1118	ERR5735931	24914	G	C	0,99905	2021-03-24	Estonia
M_67_NA	M	67	ERR5735931	26721	C	-TT	0,0555163	2021-03-24	Estonia
ORF8_27_*	ORF8	27	ERR5735931	27972	C	T	0,998162	2021-03-24	Estonia
ORF8_52_I	ORF8	52	ERR5735931	28048	G	T	1	2021-03-24	Estonia
ORF8_73_C	ORF8	73	ERR5735931	28111	A	G	0,998851	2021-03-24	Estonia
ORF8_87_I	ORF8	87	ERR5735931	28153	C	T	0,97166	2021-03-24	Estonia
N_3_H	N	3	ERR5735931	28280	G	C	1	2021-03-24	Estonia
N_3_V	N	3	ERR5735931	28281	A	T	1	2021-03-24	Estonia
N_3_E	N	3	ERR5735931	28282	T	A	1	2021-03-24	Estonia
N_203_K	N	203	ERR5735931	28881	G	A	1	2021-03-24	Estonia
N_204_R	N	204	ERR5735931	28883	G	C	0,999271	2021-03-24	Estonia
N_235_F	N	235	ERR5735931	28977	C	T	0,998394	2021-03-24	Estonia
N_326_S	N	326	ERR5735931	29249	C	T	1	2021-03-24	Estonia
ORF1ab_1001_I	ORF1ab	1001	ERR5735939	3267	C	T	0,999009	2021-03-25	Estonia
ORF1ab_1708_D	ORF1ab	1708	ERR5735939	5388	C	A	1	2021-03-25	Estonia
ORF1ab_2230_T	ORF1ab	2230	ERR5735939	6954	T	C	0,999098	2021-03-25	Estonia
ORF1ab_3674_NA	ORF1ab	3674	ERR5735939	11287	G	-TCTGGTTTT	0,945337	2021-03-25	Estonia
ORF1ab_314_L	ORF1ab	314	ERR5735939	14408	C	T	1	2021-03-25	Estonia
ORF1ab_629_F	ORF1ab	629	ERR5735939	15352	C	T	1	2021-03-25	Estonia
S_68_NA	S	68	ERR5735939	21764	A	-TACATG	0,929795	2021-03-25	Estonia
S_143_NA	S	143	ERR5735939	21990	T	-TTA	0,81746	2021-03-25	Estonia
S_501_Y	S	501	ERR5735939	23063	A	T	1	2021-03-25	Estonia
S_570_D	S	570	ERR5735939	23271	C	A	1	2021-03-25	Estonia
S_614_G	S	614	ERR5735939	23403	A	G	1	2021-03-25	Estonia
S_681_H	S	681	ERR5735939	23604	C	A	1	2021-03-25	Estonia
S_716_I	S	716	ERR5735939	23709	C	T	1	2021-03-25	Estonia
S_982_A	S	982	ERR5735939	24506	T	G	1	2021-03-25	Estonia
S_1118_H	S	1118	ERR5735939	24914	G	C	1	2021-03-25	Estonia
