## Supplementary Table 2 for "Early detection and improved genomic surveillance of SARS-CoV-2 variants from deep sequencing data": SupplementaryTable2.txt (part 75 of 363)

VARIANT_ID	CDS_NAME	CDS_POS	PATIENT_ID	REF_POS	REF_BASE	ALT_BASE	VARIANT_FREQ	COLLECTION_DATE	COUNTRY
M_64_NA	M	64	ERR5735939	26713	G	-T	0,0552555	2021-03-25	Estonia
M_67_NA	M	67	ERR5735939	26721	C	-TT	0,0619181	2021-03-25	Estonia
ORF8_27_*	ORF8	27	ERR5735939	27972	C	T	1	2021-03-25	Estonia
ORF8_42_F	ORF8	42	ERR5735939	28018	A	T	1	2021-03-25	Estonia
ORF8_52_I	ORF8	52	ERR5735939	28048	G	T	1	2021-03-25	Estonia
ORF8_73_C	ORF8	73	ERR5735939	28111	A	G	1	2021-03-25	Estonia
N_3_H	N	3	ERR5735939	28280	G	C	1	2021-03-25	Estonia
N_3_V	N	3	ERR5735939	28281	A	T	0,998789	2021-03-25	Estonia
N_3_E	N	3	ERR5735939	28282	T	A	1	2021-03-25	Estonia
N_203_K	N	203	ERR5735939	28881	G	A	1	2021-03-25	Estonia
N_204_R	N	204	ERR5735939	28883	G	C	1	2021-03-25	Estonia
N_235_F	N	235	ERR5735939	28977	C	T	1	2021-03-25	Estonia
N_383_L	N	383	ERR5735939	29421	C	T	1	2021-03-25	Estonia
ORF1ab_1001_I	ORF1ab	1001	ERR5735943	3267	C	T	1	2021-03-26	Estonia
ORF1ab_1708_D	ORF1ab	1708	ERR5735943	5388	C	A	0,999599	2021-03-26	Estonia
ORF1ab_1862_S	ORF1ab	1862	ERR5735943	5849	C	T	1	2021-03-26	Estonia
ORF1ab_1989_S	ORF1ab	1989	ERR5735943	6230	C	T	0,999751	2021-03-26	Estonia
ORF1ab_2049_V	ORF1ab	2049	ERR5735943	6411	A	T	0,999417	2021-03-26	Estonia
ORF1ab_2137_I	ORF1ab	2137	ERR5735943	6675	C	T	1	2021-03-26	Estonia
ORF1ab_2230_T	ORF1ab	2230	ERR5735943	6954	T	C	0,999428	2021-03-26	Estonia
ORF1ab_2780_L	ORF1ab	2780	ERR5735943	8603	T	C	0,94964	2021-03-26	Estonia
ORF1ab_3674_NA	ORF1ab	3674	ERR5735943	11287	G	-TCTGGTTTT	0,939178	2021-03-26	Estonia
ORF1ab_314_L	ORF1ab	314	ERR5735943	14408	C	T	0,999347	2021-03-26	Estonia
ORF1ab_1383_R	ORF1ab	1383	ERR5735943	17615	A	G	0,998695	2021-03-26	Estonia
S_68_NA	S	68	ERR5735943	21764	A	-TACATG	0,930974	2021-03-26	Estonia
S_143_NA	S	143	ERR5735943	21990	T	-TTA	0,821508	2021-03-26	Estonia
S_501_Y	S	501	ERR5735943	23063	A	T	1	2021-03-26	Estonia
S_570_D	S	570	ERR5735943	23271	C	A	1	2021-03-26	Estonia
S_614_G	S	614	ERR5735943	23403	A	G	0,999645	2021-03-26	Estonia
S_681_H	S	681	ERR5735943	23604	C	A	0,999518	2021-03-26	Estonia
S_716_I	S	716	ERR5735943	23709	C	T	0,999529	2021-03-26	Estonia
S_982_A	S	982	ERR5735943	24506	T	G	1	2021-03-26	Estonia
S_1118_H	S	1118	ERR5735943	24914	G	C	0,99946	2021-03-26	Estonia
ORF3a_15_F	ORF3a	15	ERR5735943	25437	G	T	1	2021-03-26	Estonia
ORF8_18_H	ORF8	18	ERR5735943	27947	A	T	1	2021-03-26	Estonia
ORF8_27_*	ORF8	27	ERR5735943	27972	C	T	1	2021-03-26	Estonia
ORF8_52_I	ORF8	52	ERR5735943	28048	G	T	0,999592	2021-03-26	Estonia
ORF8_65_V	ORF8	65	ERR5735943	28087	C	T	0,772431	2021-03-26	Estonia
ORF8_73_C	ORF8	73	ERR5735943	28111	A	G	0,999626	2021-03-26	Estonia
N_3_H	N	3	ERR5735943	28280	G	C	1	2021-03-26	Estonia
N_3_V	N	3	ERR5735943	28281	A	T	0,999266	2021-03-26	Estonia
N_3_E	N	3	ERR5735943	28282	T	A	1	2021-03-26	Estonia
N_203_K	N	203	ERR5735943	28881	G	A	0,999098	2021-03-26	Estonia
N_204_R	N	204	ERR5735943	28883	G	C	0,999785	2021-03-26	Estonia
N_235_F	N	235	ERR5735943	28977	C	T	0,999775	2021-03-26	Estonia
ORF1ab_654_I	ORF1ab	654	ERR5735947	2226	C	T	0,97048	2021-03-27	Estonia
ORF1ab_1001_I	ORF1ab	1001	ERR5735947	3267	C	T	1	2021-03-27	Estonia
ORF1ab_1708_D	ORF1ab	1708	ERR5735947	5388	C	A	1	2021-03-27	Estonia
ORF1ab_2230_T	ORF1ab	2230	ERR5735947	6954	T	C	1	2021-03-27	Estonia
ORF1ab_3674_NA	ORF1ab	3674	ERR5735947	11287	G	-TCTGGTTTT	0,950504	2021-03-27	Estonia
ORF1ab_314_L	ORF1ab	314	ERR5735947	14408	C	T	1	2021-03-27	Estonia
ORF1ab_1555_I	ORF1ab	1555	ERR5735947	18131	C	T	0,952594	2021-03-27	Estonia
ORF1ab_2557_R	ORF1ab	2557	ERR5735947	21137	A	G	0,977528	2021-03-27	Estonia
S_68_NA	S	68	ERR5735947	21764	A	-TACATG	0,958513	2021-03-27	Estonia
S_143_NA	S	143	ERR5735947	21990	T	-TTA	0,770428	2021-03-27	Estonia
S_570_D	S	570	ERR5735947	23271	C	A	1	2021-03-27	Estonia
S_614_G	S	614	ERR5735947	23403	A	G	1	2021-03-27	Estonia
S_681_H	S	681	ERR5735947	23604	C	A	1	2021-03-27	Estonia
S_716_I	S	716	ERR5735947	23709	C	T	1	2021-03-27	Estonia
S_982_A	S	982	ERR5735947	24506	T	G	1	2021-03-27	Estonia
S_1118_H	S	1118	ERR5735947	24914	G	C	1	2021-03-27	Estonia
ORF7a_62_*	ORF7a	62	ERR5735947	27577	C	T	0,982456	2021-03-27	Estonia
ORF8_27_*	ORF8	27	ERR5735947	27972	C	T	1	2021-03-27	Estonia
ORF8_52_I	ORF8	52	ERR5735947	28048	G	T	1	2021-03-27	Estonia
ORF8_68_*	ORF8	68	ERR5735947	28095	A	T	0,89693	2021-03-27	Estonia
ORF8_73_C	ORF8	73	ERR5735947	28111	A	G	1	2021-03-27	Estonia
N_3_H	N	3	ERR5735947	28280	G	C	1	2021-03-27	Estonia
N_3_V	N	3	ERR5735947	28281	A	T	0,998902	2021-03-27	Estonia
N_3_E	N	3	ERR5735947	28282	T	A	0,997845	2021-03-27	Estonia
N_134_V	N	134	ERR5735947	28674	C	T	0,888446	2021-03-27	Estonia
N_203_K	N	203	ERR5735947	28881	G	A	0,996979	2021-03-27	Estonia
N_204_R	N	204	ERR5735947	28883	G	C	1	2021-03-27	Estonia
N_204_A	N	204	ERR5735947	28884	G	C	0,929664	2021-03-27	Estonia
N_235_F	N	235	ERR5735947	28977	C	T	1	2021-03-27	Estonia
N_326_S	N	326	ERR5735947	29249	C	T	0,10303	2021-03-27	Estonia
ORF1ab_661_S	ORF1ab	661	ERR5735955	2246	G	A	0,0864865	2021-03-27	Estonia
ORF1ab_928_Y	ORF1ab	928	ERR5735955	3047	G	T	0,631755	2021-03-27	Estonia
ORF1ab_1001_I	ORF1ab	1001	ERR5735955	3267	C	T	1	2021-03-27	Estonia
ORF1ab_1708_D	ORF1ab	1708	ERR5735955	5388	C	A	1	2021-03-27	Estonia
ORF1ab_2230_T	ORF1ab	2230	ERR5735955	6954	T	C	0,999274	2021-03-27	Estonia
ORF1ab_2780_L	ORF1ab	2780	ERR5735955	8603	T	C	0,977742	2021-03-27	Estonia
ORF1ab_3674_NA	ORF1ab	3674	ERR5735955	11287	G	-TCTGGTTTT	0,947265	2021-03-27	Estonia
ORF1ab_3829_F	ORF1ab	3829	ERR5735955	11750	C	T	0,989873	2021-03-27	Estonia
ORF1ab_4135_F	ORF1ab	4135	ERR5735955	12669	C	T	0,99699	2021-03-27	Estonia
ORF1ab_314_L	ORF1ab	314	ERR5735955	14408	C	T	1	2021-03-27	Estonia
ORF1ab_980_G	ORF1ab	980	ERR5735955	16406	T	G	0,0714286	2021-03-27	Estonia
ORF1ab_1383_R	ORF1ab	1383	ERR5735955	17615	A	G	0,999242	2021-03-27	Estonia
S_68_NA	S	68	ERR5735955	21764	A	-TACATG	0,938483	2021-03-27	Estonia
S_143_NA	S	143	ERR5735955	21990	T	-TTA	0,85622	2021-03-27	Estonia
S_501_Y	S	501	ERR5735955	23063	A	T	1	2021-03-27	Estonia
S_570_D	S	570	ERR5735955	23271	C	A	0,99924	2021-03-27	Estonia
S_614_G	S	614	ERR5735955	23403	A	G	0,998521	2021-03-27	Estonia
S_681_H	S	681	ERR5735955	23604	C	A	1	2021-03-27	Estonia
S_716_I	S	716	ERR5735955	23709	C	T	0,99924	2021-03-27	Estonia
S_982_A	S	982	ERR5735955	24506	T	G	1	2021-03-27	Estonia
S_1118_H	S	1118	ERR5735955	24914	G	C	1	2021-03-27	Estonia
ORF3a_15_F	ORF3a	15	ERR5735955	25437	G	T	0,987363	2021-03-27	Estonia
M_64_NA	M	64	ERR5735955	26713	G	-T	0,0533532	2021-03-27	Estonia
M_67_NA	M	67	ERR5735955	26721	C	-TT	0,0616816	2021-03-27	Estonia
ORF6_26_V	ORF6	26	ERR5735955	27277	A	G	0,990121	2021-03-27	Estonia
ORF8_27_*	ORF8	27	ERR5735955	27972	C	T	1	2021-03-27	Estonia
ORF8_52_I	ORF8	52	ERR5735955	28048	G	T	1	2021-03-27	Estonia
ORF8_73_C	ORF8	73	ERR5735955	28111	A	G	1	2021-03-27	Estonia
N_3_H	N	3	ERR5735955	28280	G	C	1	2021-03-27	Estonia
N_3_V	N	3	ERR5735955	28281	A	T	0,997897	2021-03-27	Estonia
N_3_E	N	3	ERR5735955	28282	T	A	1	2021-03-27	Estonia
N_203_K	N	203	ERR5735955	28881	G	A	1	2021-03-27	Estonia
N_204_R	N	204	ERR5735955	28883	G	C	0,99914	2021-03-27	Estonia
N_208_V	N	208	ERR5735955	28896	C	T	0,135606	2021-03-27	Estonia
N_235_F	N	235	ERR5735955	28977	C	T	0,998928	2021-03-27	Estonia
ORF1ab_376_P	ORF1ab	376	ERR5735959	1391	T	C	1	2021-03-24	Estonia
ORF1ab_1155_C	ORF1ab	1155	ERR5735959	3728	G	T	1	2021-03-24	Estonia
ORF1ab_2103_F	ORF1ab	2103	ERR5735959	6573	C	T	1	2021-03-24	Estonia
ORF1ab_3222_N	ORF1ab	3222	ERR5735959	9929	G	A	1	2021-03-24	Estonia
ORF1ab_3222_A	ORF1ab	3222	ERR5735959	9930	A	C	1	2021-03-24	Estonia
ORF1ab_3222_E	ORF1ab	3222	ERR5735959	9931	T	A	1	2021-03-24	Estonia
ORF1ab_3674_NA	ORF1ab	3674	ERR5735959	11287	G	-TCTGGTTTT	0,949677	2021-03-24	Estonia
ORF1ab_314_L	ORF1ab	314	ERR5735959	14408	C	T	1	2021-03-24	Estonia
ORF1ab_1273_L	ORF1ab	1273	ERR5735959	17285	C	T	0,999281	2021-03-24	Estonia
ORF1ab_1285_T	ORF1ab	1285	ERR5735959	17320	G	A	1	2021-03-24	Estonia
S_101_T	S	101	ERR5735959	21864	T	C	0,99604	2021-03-24	Estonia
S_614_G	S	614	ERR5735959	23403	A	G	1	2021-03-24	Estonia
S_1162_S	S	1162	ERR5735959	25046	C	T	1	2021-03-24	Estonia
S_1264_A	S	1264	ERR5735959	25353	T	C	0,670365	2021-03-24	Estonia
N_203_K	N	203	ERR5735959	28881	G	A	1	2021-03-24	Estonia
N_204_R	N	204	ERR5735959	28883	G	C	1	2021-03-24	Estonia
ORF1ab_1001_I	ORF1ab	1001	ERR5735963	3267	C	T	1	2021-03-26	Estonia
ORF1ab_1708_D	ORF1ab	1708	ERR5735963	5388	C	A	1	2021-03-26	Estonia
ORF1ab_1862_S	ORF1ab	1862	ERR5735963	5849	C	T	1	2021-03-26	Estonia
ORF1ab_1989_S	ORF1ab	1989	ERR5735963	6230	C	T	0,999269	2021-03-26	Estonia
ORF1ab_2049_V	ORF1ab	2049	ERR5735963	6411	A	T	0,999214	2021-03-26	Estonia
ORF1ab_2137_I	ORF1ab	2137	ERR5735963	6675	C	T	0,998102	2021-03-26	Estonia
ORF1ab_2230_T	ORF1ab	2230	ERR5735963	6954	T	C	1	2021-03-26	Estonia
ORF1ab_2780_L	ORF1ab	2780	ERR5735963	8603	T	C	0,989648	2021-03-26	Estonia
ORF1ab_3674_NA	ORF1ab	3674	ERR5735963	11287	G	-TCTGGTTTT	0,953175	2021-03-26	Estonia
ORF1ab_314_L	ORF1ab	314	ERR5735963	14408	C	T	1	2021-03-26	Estonia
ORF1ab_1383_R	ORF1ab	1383	ERR5735963	17615	A	G	1	2021-03-26	Estonia
ORF1ab_1953_L	ORF1ab	1953	ERR5735963	19325	C	T	1	2021-03-26	Estonia
S_68_NA	S	68	ERR5735963	21764	A	-TACATG	0,946128	2021-03-26	Estonia
S_143_NA	S	143	ERR5735963	21990	T	-TTA	0,842342	2021-03-26	Estonia
S_570_D	S	570	ERR5735963	23271	C	A	0,998509	2021-03-26	Estonia
S_614_G	S	614	ERR5735963	23403	A	G	1	2021-03-26	Estonia
S_681_H	S	681	ERR5735963	23604	C	A	1	2021-03-26	Estonia
S_716_I	S	716	ERR5735963	23709	C	T	0,999266	2021-03-26	Estonia
S_982_A	S	982	ERR5735963	24506	T	G	1	2021-03-26	Estonia
S_1118_H	S	1118	ERR5735963	24914	G	C	0,999053	2021-03-26	Estonia
ORF3a_15_F	ORF3a	15	ERR5735963	25437	G	T	0,999177	2021-03-26	Estonia
ORF8_18_H	ORF8	18	ERR5735963	27947	A	T	0,997712	2021-03-26	Estonia
ORF8_27_*	ORF8	27	ERR5735963	27972	C	T	0,99884	2021-03-26	Estonia
ORF8_52_I	ORF8	52	ERR5735963	28048	G	T	1	2021-03-26	Estonia
ORF8_73_C	ORF8	73	ERR5735963	28111	A	G	1	2021-03-26	Estonia
N_3_H	N	3	ERR5735963	28280	G	C	1	2021-03-26	Estonia
N_3_V	N	3	ERR5735963	28281	A	T	1	2021-03-26	Estonia
N_3_E	N	3	ERR5735963	28282	T	A	0,998975	2021-03-26	Estonia
N_203_K	N	203	ERR5735963	28881	G	A	0,999199	2021-03-26	Estonia
N_204_R	N	204	ERR5735963	28883	G	C	0,999235	2021-03-26	Estonia
N_235_F	N	235	ERR5735963	28977	C	T	1	2021-03-26	Estonia
ORF1ab_24_C	ORF1ab	24	ERR5735967	335	C	T	0,903846	2021-03-27	Estonia
ORF1ab_1001_I	ORF1ab	1001	ERR5735967	3267	C	T	1	2021-03-27	Estonia
ORF1ab_1567_A	ORF1ab	1567	ERR5735967	4964	A	G	1	2021-03-27	Estonia
ORF1ab_1708_D	ORF1ab	1708	ERR5735967	5388	C	A	1	2021-03-27	Estonia
ORF1ab_2230_T	ORF1ab	2230	ERR5735967	6954	T	C	1	2021-03-27	Estonia
ORF1ab_3674_NA	ORF1ab	3674	ERR5735967	11287	G	-TCTGGTTTT	0,954846	2021-03-27	Estonia
ORF1ab_3966_R	ORF1ab	3966	ERR5735967	12162	A	G	0,999536	2021-03-27	Estonia
ORF1ab_314_L	ORF1ab	314	ERR5735967	14408	C	T	1	2021-03-27	Estonia
ORF1ab_1177_Q	ORF1ab	1177	ERR5735967	16997	C	A	0,999197	2021-03-27	Estonia
ORF1ab_1383_R	ORF1ab	1383	ERR5735967	17615	A	G	0,999325	2021-03-27	Estonia
S_68_NA	S	68	ERR5735967	21764	A	-TACATG	0,972384	2021-03-27	Estonia
S_143_NA	S	143	ERR5735967	21990	T	-TTA	0,781491	2021-03-27	Estonia
S_570_D	S	570	ERR5735967	23271	C	A	1	2021-03-27	Estonia
S_614_G	S	614	ERR5735967	23403	A	G	0,999024	2021-03-27	Estonia
S_681_R	S	681	ERR5735967	23604	C	G	0,999224	2021-03-27	Estonia
S_716_I	S	716	ERR5735967	23709	C	T	0,998637	2021-03-27	Estonia
S_982_A	S	982	ERR5735967	24506	T	G	1	2021-03-27	Estonia
S_1118_H	S	1118	ERR5735967	24914	G	C	1	2021-03-27	Estonia
ORF3a_221_A	ORF3a	221	ERR5735967	26053	A	G	1	2021-03-27	Estonia
ORF8_27_*	ORF8	27	ERR5735967	27972	C	T	0,998219	2021-03-27	Estonia
ORF8_52_I	ORF8	52	ERR5735967	28048	G	T	1	2021-03-27	Estonia
ORF8_73_C	ORF8	73	ERR5735967	28111	A	G	0,997183	2021-03-27	Estonia
N_3_H	N	3	ERR5735967	28280	G	C	0,998601	2021-03-27	Estonia
N_3_V	N	3	ERR5735967	28281	A	T	1	2021-03-27	Estonia
N_3_E	N	3	ERR5735967	28282	T	A	0,996469	2021-03-27	Estonia
N_203_K	N	203	ERR5735967	28881	G	A	1	2021-03-27	Estonia
N_204_R	N	204	ERR5735967	28883	G	C	1	2021-03-27	Estonia
N_235_F	N	235	ERR5735967	28977	C	T	1	2021-03-27	Estonia
ORF1ab_170_I	ORF1ab	170	ERR5735971	774	C	T	0,997575	2021-03-27	Estonia
ORF1ab_1001_I	ORF1ab	1001	ERR5735971	3267	C	T	1	2021-03-27	Estonia
ORF1ab_1708_D	ORF1ab	1708	ERR5735971	5388	C	A	0,99631	2021-03-27	Estonia
ORF1ab_2230_T	ORF1ab	2230	ERR5735971	6954	T	C	1	2021-03-27	Estonia
ORF1ab_2780_L	ORF1ab	2780	ERR5735971	8603	T	C	0,993151	2021-03-27	Estonia
ORF1ab_3674_NA	ORF1ab	3674	ERR5735971	11287	G	-TCTGGTTTT	0,942385	2021-03-27	Estonia
ORF1ab_314_L	ORF1ab	314	ERR5735971	14408	C	T	1	2021-03-27	Estonia
ORF1ab_1383_R	ORF1ab	1383	ERR5735971	17615	A	G	0,997959	2021-03-27	Estonia
ORF1ab_2172_NA	ORF1ab	2172	ERR5735971	19983	C	+T	0,056962	2021-03-27	Estonia
ORF1ab_2537_I	ORF1ab	2537	ERR5735971	21077	C	T	1	2021-03-27	Estonia
S_68_NA	S	68	ERR5735971	21764	A	-TACATG	0,937702	2021-03-27	Estonia
S_143_NA	S	143	ERR5735971	21990	T	-TTA	0,796407	2021-03-27	Estonia
S_570_D	S	570	ERR5735971	23271	C	A	1	2021-03-27	Estonia
S_614_G	S	614	ERR5735971	23403	A	G	0,999273	2021-03-27	Estonia
S_681_H	S	681	ERR5735971	23604	C	A	0,999106	2021-03-27	Estonia
S_716_I	S	716	ERR5735971	23709	C	T	1	2021-03-27	Estonia
S_827_A	S	827	ERR5735971	24041	A	G	0,996988	2021-03-27	Estonia
S_982_A	S	982	ERR5735971	24506	T	G	1	2021-03-27	Estonia
S_1118_H	S	1118	ERR5735971	24914	G	C	0,999078	2021-03-27	Estonia
ORF3a_199_Y	ORF3a	199	ERR5735971	25987	G	T	0,995506	2021-03-27	Estonia
ORF8_27_*	ORF8	27	ERR5735971	27972	C	T	0,997024	2021-03-27	Estonia
ORF8_52_I	ORF8	52	ERR5735971	28048	G	T	1	2021-03-27	Estonia
ORF8_73_C	ORF8	73	ERR5735971	28111	A	G	0,997672	2021-03-27	Estonia
ORF8_87_I	ORF8	87	ERR5735971	28153	C	T	0,986523	2021-03-27	Estonia
N_3_H	N	3	ERR5735971	28280	G	C	1	2021-03-27	Estonia
N_3_V	N	3	ERR5735971	28281	A	T	1	2021-03-27	Estonia
N_3_E	N	3	ERR5735971	28282	T	A	0,999075	2021-03-27	Estonia
N_203_K	N	203	ERR5735971	28881	G	A	1	2021-03-27	Estonia
N_204_R	N	204	ERR5735971	28883	G	C	1	2021-03-27	Estonia
N_235_F	N	235	ERR5735971	28977	C	T	1	2021-03-27	Estonia
N_326_S	N	326	ERR5735971	29249	C	T	1	2021-03-27	Estonia
ORF1ab_1001_I	ORF1ab	1001	ERR5735979	3267	C	T	1	2021-03-25	Estonia
ORF1ab_1708_D	ORF1ab	1708	ERR5735979	5388	C	A	1	2021-03-25	Estonia
ORF1ab_2230_T	ORF1ab	2230	ERR5735979	6954	T	C	0,998991	2021-03-25	Estonia
ORF1ab_2780_L	ORF1ab	2780	ERR5735979	8603	T	C	0,993478	2021-03-25	Estonia
ORF1ab_3674_NA	ORF1ab	3674	ERR5735979	11287	G	-TCTGGTTTT	0,951884	2021-03-25	Estonia
ORF1ab_314_L	ORF1ab	314	ERR5735979	14408	C	T	1	2021-03-25	Estonia
ORF1ab_1383_R	ORF1ab	1383	ERR5735979	17615	A	G	1	2021-03-25	Estonia
ORF1ab_2537_I	ORF1ab	2537	ERR5735979	21077	C	T	0,996358	2021-03-25	Estonia
S_68_NA	S	68	ERR5735979	21764	A	-TACATG	0,948804	2021-03-25	Estonia
S_143_NA	S	143	ERR5735979	21990	T	-TTA	0,758333	2021-03-25	Estonia
S_570_D	S	570	ERR5735979	23271	C	A	0,999486	2021-03-25	Estonia
S_614_G	S	614	ERR5735979	23403	A	G	0,999496	2021-03-25	Estonia
S_681_H	S	681	ERR5735979	23604	C	A	0,998456	2021-03-25	Estonia
S_716_I	S	716	ERR5735979	23709	C	T	1	2021-03-25	Estonia
S_982_A	S	982	ERR5735979	24506	T	G	0,999076	2021-03-25	Estonia
S_1118_H	S	1118	ERR5735979	24914	G	C	0,999231	2021-03-25	Estonia
ORF8_27_*	ORF8	27	ERR5735979	27972	C	T	0,998031	2021-03-25	Estonia
ORF8_52_I	ORF8	52	ERR5735979	28048	G	T	1	2021-03-25	Estonia
ORF8_73_C	ORF8	73	ERR5735979	28111	A	G	0,999268	2021-03-25	Estonia
N_3_H	N	3	ERR5735979	28280	G	C	1	2021-03-25	Estonia
N_3_V	N	3	ERR5735979	28281	A	T	1	2021-03-25	Estonia
N_3_E	N	3	ERR5735979	28282	T	A	1	2021-03-25	Estonia
N_203_K	N	203	ERR5735979	28881	G	A	1	2021-03-25	Estonia
N_204_R	N	204	ERR5735979	28883	G	C	0,998133	2021-03-25	Estonia
N_235_F	N	235	ERR5735979	28977	C	T	1	2021-03-25	Estonia
N_326_S	N	326	ERR5735979	29249	C	T	1	2021-03-25	Estonia
ORF1ab_394_Q	ORF1ab	394	ERR5735983	1445	A	C	0,998148	2021-03-25	Estonia
ORF1ab_1001_I	ORF1ab	1001	ERR5735983	3267	C	T	1	2021-03-25	Estonia
ORF1ab_1708_D	ORF1ab	1708	ERR5735983	5388	C	A	0,998902	2021-03-25	Estonia
ORF1ab_2193_C	ORF1ab	2193	ERR5735983	6843	C	G	1	2021-03-25	Estonia
ORF1ab_2230_T	ORF1ab	2230	ERR5735983	6954	T	C	1	2021-03-25	Estonia
ORF1ab_2729_V	ORF1ab	2729	ERR5735983	8450	A	G	1	2021-03-25	Estonia
ORF1ab_2780_L	ORF1ab	2780	ERR5735983	8603	T	C	0,989927	2021-03-25	Estonia
ORF1ab_3674_NA	ORF1ab	3674	ERR5735983	11287	G	-TCTGGTTTT	0,955933	2021-03-25	Estonia
ORF1ab_314_L	ORF1ab	314	ERR5735983	14408	C	T	1	2021-03-25	Estonia
ORF1ab_1383_R	ORF1ab	1383	ERR5735983	17615	A	G	0,999078	2021-03-25	Estonia
ORF1ab_2105_V	ORF1ab	2105	ERR5735983	19781	C	T	0,999282	2021-03-25	Estonia
ORF1ab_2537_I	ORF1ab	2537	ERR5735983	21077	C	T	0,998605	2021-03-25	Estonia
S_68_NA	S	68	ERR5735983	21764	A	-TACATG	0,951774	2021-03-25	Estonia
S_143_NA	S	143	ERR5735983	21990	T	-TTA	0,828547	2021-03-25	Estonia
S_501_Y	S	501	ERR5735983	23063	A	T	1	2021-03-25	Estonia
S_570_D	S	570	ERR5735983	23271	C	A	0,999438	2021-03-25	Estonia
S_614_G	S	614	ERR5735983	23403	A	G	1	2021-03-25	Estonia
S_681_H	S	681	ERR5735983	23604	C	A	0,999532	2021-03-25	Estonia
S_716_I	S	716	ERR5735983	23709	C	T	0,999576	2021-03-25	Estonia
S_982_A	S	982	ERR5735983	24506	T	G	1	2021-03-25	Estonia
S_1118_H	S	1118	ERR5735983	24914	G	C	0,99887	2021-03-25	Estonia
ORF8_27_*	ORF8	27	ERR5735983	27972	C	T	1	2021-03-25	Estonia
ORF8_52_I	ORF8	52	ERR5735983	28048	G	T	0,999096	2021-03-25	Estonia
ORF8_73_C	ORF8	73	ERR5735983	28111	A	G	1	2021-03-25	Estonia
N_3_H	N	3	ERR5735983	28280	G	C	1	2021-03-25	Estonia
N_3_V	N	3	ERR5735983	28281	A	T	0,999209	2021-03-25	Estonia
N_3_E	N	3	ERR5735983	28282	T	A	1	2021-03-25	Estonia
N_203_K	N	203	ERR5735983	28881	G	A	0,99904	2021-03-25	Estonia
N_204_R	N	204	ERR5735983	28883	G	C	1	2021-03-25	Estonia
N_235_F	N	235	ERR5735983	28977	C	T	1	2021-03-25	Estonia
N_326_S	N	326	ERR5735983	29249	C	T	0,999481	2021-03-25	Estonia
ORF1ab_1001_I	ORF1ab	1001	ERR5735995	3267	C	T	1	2021-03-24	Estonia
ORF1ab_1708_D	ORF1ab	1708	ERR5735995	5388	C	A	0,999441	2021-03-24	Estonia
ORF1ab_2230_T	ORF1ab	2230	ERR5735995	6954	T	C	0,999213	2021-03-24	Estonia
ORF1ab_2256_S	ORF1ab	2256	ERR5735995	7032	A	G	0,999146	2021-03-24	Estonia
ORF1ab_2780_L	ORF1ab	2780	ERR5735995	8603	T	C	0,968028	2021-03-24	Estonia
ORF1ab_3674_NA	ORF1ab	3674	ERR5735995	11287	G	-TCTGGTTTT	0,945298	2021-03-24	Estonia
ORF1ab_314_L	ORF1ab	314	ERR5735995	14408	C	T	1	2021-03-24	Estonia
ORF1ab_773_V	ORF1ab	773	ERR5735995	15784	T	G	1	2021-03-24	Estonia
ORF1ab_980_G	ORF1ab	980	ERR5735995	16406	T	G	0,0610134	2021-03-24	Estonia
ORF1ab_1383_R	ORF1ab	1383	ERR5735995	17615	A	G	0,99839	2021-03-24	Estonia
ORF1ab_2537_I	ORF1ab	2537	ERR5735995	21077	C	T	1	2021-03-24	Estonia
S_68_NA	S	68	ERR5735995	21764	A	-TACATG	0,961957	2021-03-24	Estonia
S_143_NA	S	143	ERR5735995	21990	T	-TTA	0,834328	2021-03-24	Estonia
S_501_Y	S	501	ERR5735995	23063	A	T	1	2021-03-24	Estonia
S_570_D	S	570	ERR5735995	23271	C	A	0,999406	2021-03-24	Estonia
S_614_G	S	614	ERR5735995	23403	A	G	0,999423	2021-03-24	Estonia
S_681_H	S	681	ERR5735995	23604	C	A	1	2021-03-24	Estonia
S_716_I	S	716	ERR5735995	23709	C	T	1	2021-03-24	Estonia
S_982_A	S	982	ERR5735995	24506	T	G	1	2021-03-24	Estonia
S_1118_H	S	1118	ERR5735995	24914	G	C	1	2021-03-24	Estonia
ORF8_27_*	ORF8	27	ERR5735995	27972	C	T	1	2021-03-24	Estonia
ORF8_52_I	ORF8	52	ERR5735995	28048	G	T	0,999405	2021-03-24	Estonia
ORF8_73_C	ORF8	73	ERR5735995	28111	A	G	1	2021-03-24	Estonia
N_3_H	N	3	ERR5735995	28280	G	C	1	2021-03-24	Estonia
N_3_V	N	3	ERR5735995	28281	A	T	0,999416	2021-03-24	Estonia
N_3_E	N	3	ERR5735995	28282	T	A	0,999137	2021-03-24	Estonia
N_203_K	N	203	ERR5735995	28881	G	A	0,999812	2021-03-24	Estonia
N_204_R	N	204	ERR5735995	28883	G	C	0,999289	2021-03-24	Estonia
N_235_F	N	235	ERR5735995	28977	C	T	0,999613	2021-03-24	Estonia
N_326_S	N	326	ERR5735995	29249	C	T	0,999803	2021-03-24	Estonia
ORF1ab_1001_I	ORF1ab	1001	ERR5736003	3267	C	T	0,998511	2021-03-24	Estonia
ORF1ab_1708_D	ORF1ab	1708	ERR5736003	5388	C	A	0,999675	2021-03-24	Estonia
ORF1ab_2230_T	ORF1ab	2230	ERR5736003	6954	T	C	0,999277	2021-03-24	Estonia
ORF1ab_2780_L	ORF1ab	2780	ERR5736003	8603	T	C	0,98579	2021-03-24	Estonia
ORF1ab_3091_I	ORF1ab	3091	ERR5736003	9536	G	A	0,219872	2021-03-24	Estonia
ORF1ab_3674_NA	ORF1ab	3674	ERR5736003	11287	G	-TCTGGTTTT	0,94636	2021-03-24	Estonia
ORF1ab_314_L	ORF1ab	314	ERR5736003	14408	C	T	1	2021-03-24	Estonia
ORF1ab_980_G	ORF1ab	980	ERR5736003	16406	T	G	0,0582524	2021-03-24	Estonia
ORF1ab_1383_R	ORF1ab	1383	ERR5736003	17615	A	G	1	2021-03-24	Estonia
ORF1ab_2537_I	ORF1ab	2537	ERR5736003	21077	C	T	1	2021-03-24	Estonia
S_68_NA	S	68	ERR5736003	21764	A	-TACATG	0,952655	2021-03-24	Estonia
S_143_NA	S	143	ERR5736003	21990	T	-TTA	0,830293	2021-03-24	Estonia
S_501_Y	S	501	ERR5736003	23063	A	T	1	2021-03-24	Estonia
S_570_D	S	570	ERR5736003	23271	C	A	1	2021-03-24	Estonia
S_614_G	S	614	ERR5736003	23403	A	G	0,999448	2021-03-24	Estonia
S_681_H	S	681	ERR5736003	23604	C	A	1	2021-03-24	Estonia
S_716_I	S	716	ERR5736003	23709	C	T	0,999578	2021-03-24	Estonia
S_982_A	S	982	ERR5736003	24506	T	G	0,998324	2021-03-24	Estonia
S_1118_H	S	1118	ERR5736003	24914	G	C	0,999512	2021-03-24	Estonia
ORF3a_41_F	ORF3a	41	ERR5736003	25513	C	T	0,999505	2021-03-24	Estonia
M_64_NA	M	64	ERR5736003	26713	G	-T	0,0595511	2021-03-24	Estonia
M_67_NA	M	67	ERR5736003	26721	C	-TT	0,0667341	2021-03-24	Estonia
ORF8_27_*	ORF8	27	ERR5736003	27972	C	T	0,999511	2021-03-24	Estonia
ORF8_52_I	ORF8	52	ERR5736003	28048	G	T	0,998822	2021-03-24	Estonia
ORF8_73_C	ORF8	73	ERR5736003	28111	A	G	1	2021-03-24	Estonia
N_3_H	N	3	ERR5736003	28280	G	C	0,998847	2021-03-24	Estonia
N_3_V	N	3	ERR5736003	28281	A	T	0,998822	2021-03-24	Estonia
N_3_E	N	3	ERR5736003	28282	T	A	0,998838	2021-03-24	Estonia
N_203_K	N	203	ERR5736003	28881	G	A	0,999212	2021-03-24	Estonia
N_204_R	N	204	ERR5736003	28883	G	C	0,999257	2021-03-24	Estonia
N_235_F	N	235	ERR5736003	28977	C	T	0,999731	2021-03-24	Estonia
N_326_S	N	326	ERR5736003	29249	C	T	0,999775	2021-03-24	Estonia
ORF1ab_519_S	ORF1ab	519	ERR5736007	1820	G	A	1	2021-03-27	Estonia
ORF1ab_542_C	ORF1ab	542	ERR5736007	1889	C	T	0,0678769	2021-03-27	Estonia
ORF1ab_2091_S	ORF1ab	2091	ERR5736007	6536	G	A	0,653795	2021-03-27	Estonia
ORF1ab_3086_F	ORF1ab	3086	ERR5736007	9521	C	T	0,51434	2021-03-27	Estonia
ORF1ab_314_L	ORF1ab	314	ERR5736007	14408	C	T	1	2021-03-27	Estonia
S_522_S	S	522	ERR5736007	23126	G	T	0,6884	2021-03-27	Estonia
S_614_G	S	614	ERR5736007	23403	A	G	1	2021-03-27	Estonia
S_1255_*	S	1255	ERR5736007	25325	A	T	0,0702648	2021-03-27	Estonia
ORF3a_89_I	ORF3a	89	ERR5736007	25658	C	T	0,998982	2021-03-27	Estonia
M_67_NA	M	67	ERR5736007	26721	C	-TT	0,0528684	2021-03-27	Estonia
ORF7a_116_F	ORF7a	116	ERR5736007	27739	C	T	1	2021-03-27	Estonia
ORF8_85_L	ORF8	85	ERR5736007	28147	C	T	0,997783	2021-03-27	Estonia
N_203_K	N	203	ERR5736007	28881	G	A	0,999761	2021-03-27	Estonia
N_204_R	N	204	ERR5736007	28883	G	C	0,999772	2021-03-27	Estonia
N_211_V	N	211	ERR5736007	28905	C	T	0,998378	2021-03-27	Estonia
N_398_V	N	398	ERR5736007	29466	C	T	0,99958	2021-03-27	Estonia
ORF1ab_1001_I	ORF1ab	1001	ERR5736011	3267	C	T	0,998689	2021-03-27	Estonia
ORF1ab_1708_D	ORF1ab	1708	ERR5736011	5388	C	A	0,999489	2021-03-27	Estonia
ORF1ab_1862_S	ORF1ab	1862	ERR5736011	5849	C	T	0,99763	2021-03-27	Estonia
ORF1ab_1989_S	ORF1ab	1989	ERR5736011	6230	C	T	0,999486	2021-03-27	Estonia
ORF1ab_2049_V	ORF1ab	2049	ERR5736011	6411	A	T	0,999725	2021-03-27	Estonia
ORF1ab_2137_I	ORF1ab	2137	ERR5736011	6675	C	T	0,99934	2021-03-27	Estonia
ORF1ab_2230_T	ORF1ab	2230	ERR5736011	6954	T	C	1	2021-03-27	Estonia
ORF1ab_2780_L	ORF1ab	2780	ERR5736011	8603	T	C	0,994228	2021-03-27	Estonia
ORF1ab_3674_NA	ORF1ab	3674	ERR5736011	11287	G	-TCTGGTTTT	0,961012	2021-03-27	Estonia
ORF1ab_3950_F	ORF1ab	3950	ERR5736011	12114	C	T	0,983285	2021-03-27	Estonia
ORF1ab_314_L	ORF1ab	314	ERR5736011	14408	C	T	1	2021-03-27	Estonia
ORF1ab_1383_R	ORF1ab	1383	ERR5736011	17615	A	G	0,998768	2021-03-27	Estonia
S_3_NA	S	3	ERR5736011	21569	G	+T	0,0638446	2021-03-27	Estonia
S_5_F	S	5	ERR5736011	21575	C	T	1	2021-03-27	Estonia
S_68_NA	S	68	ERR5736011	21764	A	-TACATG	0,954023	2021-03-27	Estonia
S_143_NA	S	143	ERR5736011	21990	T	-TTA	0,816377	2021-03-27	Estonia
S_570_D	S	570	ERR5736011	23271	C	A	1	2021-03-27	Estonia
S_614_G	S	614	ERR5736011	23403	A	G	1	2021-03-27	Estonia
S_681_H	S	681	ERR5736011	23604	C	A	1	2021-03-27	Estonia
S_716_I	S	716	ERR5736011	23709	C	T	1	2021-03-27	Estonia
S_982_A	S	982	ERR5736011	24506	T	G	0,999082	2021-03-27	Estonia
S_1118_H	S	1118	ERR5736011	24914	G	C	0,999244	2021-03-27	Estonia
ORF3a_15_F	ORF3a	15	ERR5736011	25437	G	T	1	2021-03-27	Estonia
ORF8_27_*	ORF8	27	ERR5736011	27972	C	T	1	2021-03-27	Estonia
ORF8_52_I	ORF8	52	ERR5736011	28048	G	T	1	2021-03-27	Estonia
ORF8_73_C	ORF8	73	ERR5736011	28111	A	G	0,99923	2021-03-27	Estonia
N_3_H	N	3	ERR5736011	28280	G	C	1	2021-03-27	Estonia
N_3_V	N	3	ERR5736011	28281	A	T	0,998403	2021-03-27	Estonia
N_3_E	N	3	ERR5736011	28282	T	A	1	2021-03-27	Estonia
N_203_K	N	203	ERR5736011	28881	G	A	1	2021-03-27	Estonia
N_204_R	N	204	ERR5736011	28883	G	C	0,998895	2021-03-27	Estonia
N_235_F	N	235	ERR5736011	28977	C	T	0,997347	2021-03-27	Estonia
N_236_V	N	236	ERR5736011	28980	G	T	1	2021-03-27	Estonia
ORF1ab_1001_I	ORF1ab	1001	ERR5736015	3267	C	T	0,99842	2021-03-24	Estonia
ORF1ab_1708_D	ORF1ab	1708	ERR5736015	5388	C	A	1	2021-03-24	Estonia
ORF1ab_1862_S	ORF1ab	1862	ERR5736015	5849	C	T	1	2021-03-24	Estonia
ORF1ab_1989_S	ORF1ab	1989	ERR5736015	6230	C	T	1	2021-03-24	Estonia
ORF1ab_2049_V	ORF1ab	2049	ERR5736015	6411	A	T	0,999647	2021-03-24	Estonia
ORF1ab_2137_I	ORF1ab	2137	ERR5736015	6675	C	T	0,99926	2021-03-24	Estonia
ORF1ab_2230_T	ORF1ab	2230	ERR5736015	6954	T	C	1	2021-03-24	Estonia
ORF1ab_2771_N	ORF1ab	2771	ERR5736015	8578	G	T	0,998333	2021-03-24	Estonia
ORF1ab_2780_L	ORF1ab	2780	ERR5736015	8603	T	C	0,996269	2021-03-24	Estonia
ORF1ab_3674_NA	ORF1ab	3674	ERR5736015	11287	G	-TCTGGTTTT	0,948448	2021-03-24	Estonia
ORF1ab_314_L	ORF1ab	314	ERR5736015	14408	C	T	1	2021-03-24	Estonia
ORF1ab_1383_R	ORF1ab	1383	ERR5736015	17615	A	G	1	2021-03-24	Estonia
S_68_NA	S	68	ERR5736015	21764	A	-TACATG	0,936636	2021-03-24	Estonia
S_143_NA	S	143	ERR5736015	21990	T	-TTA	0,80491	2021-03-24	Estonia
S_570_D	S	570	ERR5736015	23271	C	A	0,999304	2021-03-24	Estonia
S_614_G	S	614	ERR5736015	23403	A	G	1	2021-03-24	Estonia
S_677_H	S	677	ERR5736015	23593	G	T	0,999315	2021-03-24	Estonia
S_681_H	S	681	ERR5736015	23604	C	A	0,997881	2021-03-24	Estonia
S_716_I	S	716	ERR5736015	23709	C	T	0,99936	2021-03-24	Estonia
S_982_A	S	982	ERR5736015	24506	T	G	0,999001	2021-03-24	Estonia
S_1118_H	S	1118	ERR5736015	24914	G	C	1	2021-03-24	Estonia
ORF3a_15_F	ORF3a	15	ERR5736015	25437	G	T	1	2021-03-24	Estonia
ORF3a_224_R	ORF3a	224	ERR5736015	26062	G	C	0,999325	2021-03-24	Estonia
M_67_NA	M	67	ERR5736015	26721	C	-TT	0,0546875	2021-03-24	Estonia
ORF8_18_H	ORF8	18	ERR5736015	27947	A	T	0,999014	2021-03-24	Estonia
ORF8_27_*	ORF8	27	ERR5736015	27972	C	T	1	2021-03-24	Estonia
ORF8_52_I	ORF8	52	ERR5736015	28048	G	T	1	2021-03-24	Estonia
ORF8_73_C	ORF8	73	ERR5736015	28111	A	G	1	2021-03-24	Estonia
N_3_H	N	3	ERR5736015	28280	G	C	0,999153	2021-03-24	Estonia
N_3_V	N	3	ERR5736015	28281	A	T	0,999133	2021-03-24	Estonia
N_3_E	N	3	ERR5736015	28282	T	A	1	2021-03-24	Estonia
N_119_S	N	119	ERR5736015	28628	G	T	0,998248	2021-03-24	Estonia
N_203_K	N	203	ERR5736015	28881	G	A	0,999278	2021-03-24	Estonia
N_204_R	N	204	ERR5736015	28883	G	C	1	2021-03-24	Estonia
N_235_F	N	235	ERR5736015	28977	C	T	1	2021-03-24	Estonia
ORF1ab_110_Y	ORF1ab	110	ERR5736019	593	C	T	1	2021-03-25	Estonia
ORF1ab_730_F	ORF1ab	730	ERR5736019	2453	C	T	1	2021-03-25	Estonia
ORF1ab_1001_I	ORF1ab	1001	ERR5736019	3267	C	T	1	2021-03-25	Estonia
ORF1ab_1708_D	ORF1ab	1708	ERR5736019	5388	C	A	1	2021-03-25	Estonia
ORF1ab_2230_T	ORF1ab	2230	ERR5736019	6954	T	C	0,997851	2021-03-25	Estonia
ORF1ab_3674_NA	ORF1ab	3674	ERR5736019	11287	G	-TCTGGTTTT	0,949687	2021-03-25	Estonia
ORF1ab_3737_V	ORF1ab	3737	ERR5736019	11474	A	G	1	2021-03-25	Estonia
ORF1ab_314_L	ORF1ab	314	ERR5736019	14408	C	T	1	2021-03-25	Estonia
ORF1ab_1681_F	ORF1ab	1681	ERR5736019	18508	C	T	1	2021-03-25	Estonia
ORF1ab_2256_S	ORF1ab	2256	ERR5736019	20233	C	T	1	2021-03-25	Estonia
S_68_NA	S	68	ERR5736019	21764	A	-TACATG	0,952073	2021-03-25	Estonia
S_143_NA	S	143	ERR5736019	21990	T	-TTA	0,807461	2021-03-25	Estonia
S_570_D	S	570	ERR5736019	23271	C	A	1	2021-03-25	Estonia
S_572_I	S	572	ERR5736019	23277	C	T	1	2021-03-25	Estonia
S_614_G	S	614	ERR5736019	23403	A	G	0,999417	2021-03-25	Estonia
S_681_H	S	681	ERR5736019	23604	C	A	0,999365	2021-03-25	Estonia
S_716_I	S	716	ERR5736019	23709	C	T	0,999422	2021-03-25	Estonia
S_982_A	S	982	ERR5736019	24506	T	G	0,999034	2021-03-25	Estonia
S_1118_H	S	1118	ERR5736019	24914	G	C	0,999266	2021-03-25	Estonia
ORF8_27_*	ORF8	27	ERR5736019	27972	C	T	0,998172	2021-03-25	Estonia
ORF8_52_I	ORF8	52	ERR5736019	28048	G	T	1	2021-03-25	Estonia
ORF8_73_C	ORF8	73	ERR5736019	28111	A	G	0,998646	2021-03-25	Estonia
N_3_H	N	3	ERR5736019	28280	G	C	1	2021-03-25	Estonia
N_3_V	N	3	ERR5736019	28281	A	T	1	2021-03-25	Estonia
N_3_E	N	3	ERR5736019	28282	T	A	1	2021-03-25	Estonia
N_203_K	N	203	ERR5736019	28881	G	A	0,998773	2021-03-25	Estonia
N_204_R	N	204	ERR5736019	28883	G	C	1	2021-03-25	Estonia
N_235_F	N	235	ERR5736019	28977	C	T	0,998492	2021-03-25	Estonia
ORF1ab_491_M	ORF1ab	491	ERR5736023	1736	G	A	0,997076	2021-03-25	Estonia
ORF1ab_1001_I	ORF1ab	1001	ERR5736023	3267	C	T	1	2021-03-25	Estonia
ORF1ab_1708_D	ORF1ab	1708	ERR5736023	5388	C	A	1	2021-03-25	Estonia
ORF1ab_1862_S	ORF1ab	1862	ERR5736023	5849	C	T	1	2021-03-25	Estonia
ORF1ab_1989_S	ORF1ab	1989	ERR5736023	6230	C	T	1	2021-03-25	Estonia
ORF1ab_2049_V	ORF1ab	2049	ERR5736023	6411	A	T	0,999537	2021-03-25	Estonia
ORF1ab_2137_I	ORF1ab	2137	ERR5736023	6675	C	T	1	2021-03-25	Estonia
ORF1ab_2230_T	ORF1ab	2230	ERR5736023	6954	T	C	1	2021-03-25	Estonia
ORF1ab_2780_L	ORF1ab	2780	ERR5736023	8603	T	C	1	2021-03-25	Estonia
ORF1ab_3674_NA	ORF1ab	3674	ERR5736023	11287	G	-TCTGGTTTT	0,9536	2021-03-25	Estonia
ORF1ab_314_L	ORF1ab	314	ERR5736023	14408	C	T	1	2021-03-25	Estonia
ORF1ab_1383_R	ORF1ab	1383	ERR5736023	17615	A	G	1	2021-03-25	Estonia
ORF1ab_1638_V	ORF1ab	1638	ERR5736023	18380	G	T	0,999307	2021-03-25	Estonia
ORF1ab_2172_NA	ORF1ab	2172	ERR5736023	19983	C	+T	0,0623145	2021-03-25	Estonia
S_68_NA	S	68	ERR5736023	21764	A	-TACATG	0,951591	2021-03-25	Estonia
S_143_NA	S	143	ERR5736023	21990	T	-TTA	0,794118	2021-03-25	Estonia
S_570_D	S	570	ERR5736023	23271	C	A	1	2021-03-25	Estonia
S_614_G	S	614	ERR5736023	23403	A	G	0,999315	2021-03-25	Estonia
S_681_H	S	681	ERR5736023	23604	C	A	1	2021-03-25	Estonia
S_716_I	S	716	ERR5736023	23709	C	T	1	2021-03-25	Estonia
S_982_A	S	982	ERR5736023	24506	T	G	1	2021-03-25	Estonia
S_1118_H	S	1118	ERR5736023	24914	G	C	0,99543	2021-03-25	Estonia
ORF3a_15_F	ORF3a	15	ERR5736023	25437	G	T	1	2021-03-25	Estonia
ORF3a_166_L	ORF3a	166	ERR5736023	25889	C	T	1	2021-03-25	Estonia
ORF8_18_H	ORF8	18	ERR5736023	27947	A	T	1	2021-03-25	Estonia
ORF8_27_*	ORF8	27	ERR5736023	27972	C	T	1	2021-03-25	Estonia
ORF8_52_I	ORF8	52	ERR5736023	28048	G	T	1	2021-03-25	Estonia
ORF8_73_C	ORF8	73	ERR5736023	28111	A	G	1	2021-03-25	Estonia
N_3_H	N	3	ERR5736023	28280	G	C	0,997196	2021-03-25	Estonia
N_3_V	N	3	ERR5736023	28281	A	T	0,998093	2021-03-25	Estonia
N_3_E	N	3	ERR5736023	28282	T	A	0,997175	2021-03-25	Estonia
N_203_K	N	203	ERR5736023	28881	G	A	1	2021-03-25	Estonia
N_204_R	N	204	ERR5736023	28883	G	C	1	2021-03-25	Estonia
N_235_F	N	235	ERR5736023	28977	C	T	1	2021-03-25	Estonia
ORF1ab_519_S	ORF1ab	519	ERR5736027	1820	G	A	0,999119	2021-03-25	Estonia
ORF1ab_1155_C	ORF1ab	1155	ERR5736027	3728	G	T	1	2021-03-25	Estonia
ORF1ab_2103_F	ORF1ab	2103	ERR5736027	6573	C	T	0,999301	2021-03-25	Estonia
ORF1ab_3027_F	ORF1ab	3027	ERR5736027	9344	C	T	0,0602696	2021-03-25	Estonia
ORF1ab_3222_N	ORF1ab	3222	ERR5736027	9929	G	A	1	2021-03-25	Estonia
ORF1ab_3222_A	ORF1ab	3222	ERR5736027	9930	A	C	0,998685	2021-03-25	Estonia
ORF1ab_3222_E	ORF1ab	3222	ERR5736027	9931	T	A	0,999325	2021-03-25	Estonia
ORF1ab_3674_NA	ORF1ab	3674	ERR5736027	11287	G	-TCTGGTTTT	0,943604	2021-03-25	Estonia
ORF1ab_314_L	ORF1ab	314	ERR5736027	14408	C	T	1	2021-03-25	Estonia
ORF1ab_627_F	ORF1ab	627	ERR5736027	15346	C	T	0,0533911	2021-03-25	Estonia
ORF1ab_980_G	ORF1ab	980	ERR5736027	16406	T	G	0,0512821	2021-03-25	Estonia
ORF1ab_1273_L	ORF1ab	1273	ERR5736027	17285	C	T	0,999491	2021-03-25	Estonia
ORF1ab_1285_T	ORF1ab	1285	ERR5736027	17320	G	A	0,99975	2021-03-25	Estonia
ORF1ab_2172_NA	ORF1ab	2172	ERR5736027	19983	C	+T	0,056443	2021-03-25	Estonia
S_101_T	S	101	ERR5736027	21864	T	C	1	2021-03-25	Estonia
S_614_G	S	614	ERR5736027	23403	A	G	0,998244	2021-03-25	Estonia
S_1162_S	S	1162	ERR5736027	25046	C	T	0,999532	2021-03-25	Estonia
S_1264_A	S	1264	ERR5736027	25353	T	C	0,951973	2021-03-25	Estonia
M_64_NA	M	64	ERR5736027	26713	G	-T	0,0536475	2021-03-25	Estonia
M_67_NA	M	67	ERR5736027	26721	C	-TT	0,0617631	2021-03-25	Estonia
N_203_K	N	203	ERR5736027	28881	G	A	1	2021-03-25	Estonia
N_204_R	N	204	ERR5736027	28883	G	C	1	2021-03-25	Estonia
ORF1ab_1001_I	ORF1ab	1001	ERR5736031	3267	C	T	1	2021-03-26	Estonia
ORF1ab_1708_D	ORF1ab	1708	ERR5736031	5388	C	A	1	2021-03-26	Estonia
ORF1ab_2230_T	ORF1ab	2230	ERR5736031	6954	T	C	1	2021-03-26	Estonia
ORF1ab_2780_L	ORF1ab	2780	ERR5736031	8603	T	C	0,961969	2021-03-26	Estonia
ORF1ab_3371_S	ORF1ab	3371	ERR5736031	10376	C	T	0,979259	2021-03-26	Estonia
ORF1ab_3674_NA	ORF1ab	3674	ERR5736031	11287	G	-TCTGGTTTT	0,940833	2021-03-26	Estonia
ORF1ab_314_L	ORF1ab	314	ERR5736031	14408	C	T	1	2021-03-26	Estonia
ORF1ab_980_G	ORF1ab	980	ERR5736031	16406	T	G	0,0596459	2021-03-26	Estonia
ORF1ab_1383_R	ORF1ab	1383	ERR5736031	17615	A	G	1	2021-03-26	Estonia
ORF1ab_2537_I	ORF1ab	2537	ERR5736031	21077	C	T	1	2021-03-26	Estonia
S_68_NA	S	68	ERR5736031	21764	A	-TACATG	0,944664	2021-03-26	Estonia
S_143_NA	S	143	ERR5736031	21990	T	-TTA	0,815249	2021-03-26	Estonia
S_501_Y	S	501	ERR5736031	23063	A	T	1	2021-03-26	Estonia
S_570_D	S	570	ERR5736031	23271	C	A	0,998412	2021-03-26	Estonia
S_614_G	S	614	ERR5736031	23403	A	G	1	2021-03-26	Estonia
S_681_H	S	681	ERR5736031	23604	C	A	1	2021-03-26	Estonia
S_716_I	S	716	ERR5736031	23709	C	T	1	2021-03-26	Estonia
S_982_A	S	982	ERR5736031	24506	T	G	1	2021-03-26	Estonia
S_1118_H	S	1118	ERR5736031	24914	G	C	1	2021-03-26	Estonia
M_64_NA	M	64	ERR5736031	26713	G	-T	0,0555671	2021-03-26	Estonia
M_67_NA	M	67	ERR5736031	26721	C	-TT	0,0624574	2021-03-26	Estonia
M_82_T	M	82	ERR5736031	26767	T	C	0,0732513	2021-03-26	Estonia
ORF8_27_*	ORF8	27	ERR5736031	27972	C	T	0,999461	2021-03-26	Estonia
ORF8_52_I	ORF8	52	ERR5736031	28048	G	T	1	2021-03-26	Estonia
ORF8_73_C	ORF8	73	ERR5736031	28111	A	G	0,999317	2021-03-26	Estonia
ORF8_87_I	ORF8	87	ERR5736031	28153	C	T	0,663807	2021-03-26	Estonia
N_3_H	N	3	ERR5736031	28280	G	C	1	2021-03-26	Estonia
N_3_V	N	3	ERR5736031	28281	A	T	0,999679	2021-03-26	Estonia
N_3_E	N	3	ERR5736031	28282	T	A	0,999684	2021-03-26	Estonia
N_203_K	N	203	ERR5736031	28881	G	A	0,999068	2021-03-26	Estonia
N_204_R	N	204	ERR5736031	28883	G	C	0,999411	2021-03-26	Estonia
N_235_F	N	235	ERR5736031	28977	C	T	0,999695	2021-03-26	Estonia
N_326_S	N	326	ERR5736031	29249	C	T	0,999685	2021-03-26	Estonia
ORF1ab_1001_I	ORF1ab	1001	ERR5736035	3267	C	T	1	2021-03-27	Estonia
ORF1ab_1708_D	ORF1ab	1708	ERR5736035	5388	C	A	0,999428	2021-03-27	Estonia
ORF1ab_2230_T	ORF1ab	2230	ERR5736035	6954	T	C	0,99919	2021-03-27	Estonia
ORF1ab_2877_I	ORF1ab	2877	ERR5736035	8895	C	T	0,794872	2021-03-27	Estonia
ORF1ab_3603_NA	ORF1ab	3603	ERR5736035	11074	C	+T	0,0831057	2021-03-27	Estonia
ORF1ab_3606_NA	ORF1ab	3606	ERR5736035	11082	T	-G	0,0705487	2021-03-27	Estonia
ORF1ab_3606_F	ORF1ab	3606	ERR5736035	11083	G	T	0,999398	2021-03-27	Estonia
ORF1ab_3674_NA	ORF1ab	3674	ERR5736035	11287	G	-TCTGGTTTT	0,952102	2021-03-27	Estonia
ORF1ab_4175_I	ORF1ab	4175	ERR5736035	12789	C	T	0,984951	2021-03-27	Estonia
ORF1ab_314_L	ORF1ab	314	ERR5736035	14408	C	T	1	2021-03-27	Estonia
ORF1ab_980_G	ORF1ab	980	ERR5736035	16406	T	G	0,0604878	2021-03-27	Estonia
ORF1ab_1369_T	ORF1ab	1369	ERR5736035	17572	G	A	1	2021-03-27	Estonia
ORF1ab_1404_M	ORF1ab	1404	ERR5736035	17678	C	T	0,180313	2021-03-27	Estonia
S_68_NA	S	68	ERR5736035	21764	A	-TACATG	0,941493	2021-03-27	Estonia
S_143_NA	S	143	ERR5736035	21990	T	-TTA	0,827303	2021-03-27	Estonia
S_501_Y	S	501	ERR5736035	23063	A	T	1	2021-03-27	Estonia
S_570_D	S	570	ERR5736035	23271	C	A	1	2021-03-27	Estonia
S_614_G	S	614	ERR5736035	23403	A	G	1	2021-03-27	Estonia
S_681_H	S	681	ERR5736035	23604	C	A	1	2021-03-27	Estonia
S_716_I	S	716	ERR5736035	23709	C	T	1	2021-03-27	Estonia
S_845_S	S	845	ERR5736035	24095	G	T	0,842561	2021-03-27	Estonia
S_982_A	S	982	ERR5736035	24506	T	G	1	2021-03-27	Estonia
S_1118_H	S	1118	ERR5736035	24914	G	C	0,999192	2021-03-27	Estonia
ORF8_27_*	ORF8	27	ERR5736035	27972	C	T	0,999032	2021-03-27	Estonia
ORF8_52_I	ORF8	52	ERR5736035	28048	G	T	1	2021-03-27	Estonia
ORF8_68_*	ORF8	68	ERR5736035	28095	A	T	0,89955	2021-03-27	Estonia
ORF8_73_C	ORF8	73	ERR5736035	28111	A	G	1	2021-03-27	Estonia
N_3_H	N	3	ERR5736035	28280	G	C	1	2021-03-27	Estonia
N_3_V	N	3	ERR5736035	28281	A	T	0,999044	2021-03-27	Estonia
N_3_E	N	3	ERR5736035	28282	T	A	1	2021-03-27	Estonia
N_203_K	N	203	ERR5736035	28881	G	A	1	2021-03-27	Estonia
N_204_R	N	204	ERR5736035	28883	G	C	1	2021-03-27	Estonia
N_235_F	N	235	ERR5736035	28977	C	T	1	2021-03-27	Estonia
ORF1ab_45_Y	ORF1ab	45	ERR5736043	398	C	T	0,648775	2021-03-26	Estonia
ORF1ab_62_L	ORF1ab	62	ERR5736043	450	C	T	1	2021-03-26	Estonia
ORF1ab_1001_I	ORF1ab	1001	ERR5736043	3267	C	T	1	2021-03-26	Estonia
ORF1ab_1708_D	ORF1ab	1708	ERR5736043	5388	C	A	0,998471	2021-03-26	Estonia
ORF1ab_2230_T	ORF1ab	2230	ERR5736043	6954	T	C	0,999106	2021-03-26	Estonia
ORF1ab_2780_L	ORF1ab	2780	ERR5736043	8603	T	C	0,990991	2021-03-26	Estonia
ORF1ab_3674_NA	ORF1ab	3674	ERR5736043	11287	G	-TCTGGTTTT	0,91841	2021-03-26	Estonia
ORF1ab_314_L	ORF1ab	314	ERR5736043	14408	C	T	1	2021-03-26	Estonia
ORF1ab_773_V	ORF1ab	773	ERR5736043	15784	T	G	0,998976	2021-03-26	Estonia
ORF1ab_1383_R	ORF1ab	1383	ERR5736043	17615	A	G	0,999083	2021-03-26	Estonia
ORF1ab_2537_I	ORF1ab	2537	ERR5736043	21077	C	T	1	2021-03-26	Estonia
ORF1ab_2613_S	ORF1ab	2613	ERR5736043	21304	C	A	1	2021-03-26	Estonia
ORF1ab_2613_H	ORF1ab	2613	ERR5736043	21305	G	A	1	2021-03-26	Estonia
S_68_NA	S	68	ERR5736043	21764	A	-TACATG	0,943355	2021-03-26	Estonia
S_143_NA	S	143	ERR5736043	21990	T	-TTA	0,795455	2021-03-26	Estonia
S_570_D	S	570	ERR5736043	23271	C	A	0,999321	2021-03-26	Estonia
S_614_G	S	614	ERR5736043	23403	A	G	1	2021-03-26	Estonia
S_681_H	S	681	ERR5736043	23604	C	A	0,998371	2021-03-26	Estonia
S_716_I	S	716	ERR5736043	23709	C	T	1	2021-03-26	Estonia
S_982_A	S	982	ERR5736043	24506	T	G	1	2021-03-26	Estonia
S_1118_H	S	1118	ERR5736043	24914	G	C	1	2021-03-26	Estonia
ORF8_27_*	ORF8	27	ERR5736043	27972	C	T	1	2021-03-26	Estonia
ORF8_52_I	ORF8	52	ERR5736043	28048	G	T	1	2021-03-26	Estonia
ORF8_73_C	ORF8	73	ERR5736043	28111	A	G	0,999042	2021-03-26	Estonia
N_3_H	N	3	ERR5736043	28280	G	C	1	2021-03-26	Estonia
N_3_V	N	3	ERR5736043	28281	A	T	1	2021-03-26	Estonia
N_3_E	N	3	ERR5736043	28282	T	A	1	2021-03-26	Estonia
N_203_K	N	203	ERR5736043	28881	G	A	0,999081	2021-03-26	Estonia
N_204_R	N	204	ERR5736043	28883	G	C	1	2021-03-26	Estonia
N_235_F	N	235	ERR5736043	28977	C	T	1	2021-03-26	Estonia
N_326_S	N	326	ERR5736043	29249	C	T	1	2021-03-26	Estonia
ORF1ab_1001_I	ORF1ab	1001	ERR5736047	3267	C	T	0,999044	2021-03-26	Estonia
ORF1ab_1708_D	ORF1ab	1708	ERR5736047	5388	C	A	1	2021-03-26	Estonia
ORF1ab_2230_T	ORF1ab	2230	ERR5736047	6954	T	C	0,999029	2021-03-26	Estonia
ORF1ab_2780_L	ORF1ab	2780	ERR5736047	8603	T	C	0,978261	2021-03-26	Estonia
ORF1ab_3674_NA	ORF1ab	3674	ERR5736047	11287	G	-TCTGGTTTT	0,950557	2021-03-26	Estonia
ORF1ab_314_L	ORF1ab	314	ERR5736047	14408	C	T	1	2021-03-26	Estonia
ORF1ab_1383_R	ORF1ab	1383	ERR5736047	17615	A	G	0,99915	2021-03-26	Estonia
ORF1ab_2172_NA	ORF1ab	2172	ERR5736047	19983	C	+T	0,0653319	2021-03-26	Estonia
ORF1ab_2537_I	ORF1ab	2537	ERR5736047	21077	C	T	1	2021-03-26	Estonia
S_9_L	S	9	ERR5736047	21588	C	T	1	2021-03-26	Estonia
S_68_NA	S	68	ERR5736047	21764	A	-TACATG	0,954457	2021-03-26	Estonia
S_143_NA	S	143	ERR5736047	21990	T	-TTA	0,819697	2021-03-26	Estonia
S_501_Y	S	501	ERR5736047	23063	A	T	1	2021-03-26	Estonia
S_570_D	S	570	ERR5736047	23271	C	A	1	2021-03-26	Estonia
S_614_G	S	614	ERR5736047	23403	A	G	1	2021-03-26	Estonia
S_681_H	S	681	ERR5736047	23604	C	A	1	2021-03-26	Estonia
S_716_I	S	716	ERR5736047	23709	C	T	0,999247	2021-03-26	Estonia
S_982_A	S	982	ERR5736047	24506	T	G	1	2021-03-26	Estonia
S_1118_H	S	1118	ERR5736047	24914	G	C	0,999097	2021-03-26	Estonia
ORF8_27_*	ORF8	27	ERR5736047	27972	C	T	1	2021-03-26	Estonia
ORF8_52_I	ORF8	52	ERR5736047	28048	G	T	1	2021-03-26	Estonia
ORF8_73_C	ORF8	73	ERR5736047	28111	A	G	0,999127	2021-03-26	Estonia
ORF8_119_NA	ORF8	119	ERR5736047	28250	T	+CTG	0,0750809	2021-03-26	Estonia
ORF8_120_NA	ORF8	120	ERR5736047	28253	C	-A	0,0806676	2021-03-26	Estonia
N_3_H	N	3	ERR5736047	28280	G	C	1	2021-03-26	Estonia
N_3_V	N	3	ERR5736047	28281	A	T	0,998014	2021-03-26	Estonia
N_3_E	N	3	ERR5736047	28282	T	A	1	2021-03-26	Estonia
N_203_K	N	203	ERR5736047	28881	G	A	0,998975	2021-03-26	Estonia
N_204_R	N	204	ERR5736047	28883	G	C	1	2021-03-26	Estonia
N_235_F	N	235	ERR5736047	28977	C	T	1	2021-03-26	Estonia
N_326_S	N	326	ERR5736047	29249	C	T	0,999146	2021-03-26	Estonia
ORF1ab_212_L	ORF1ab	212	ERR5736051	900	C	T	0,999273	2021-03-24	Estonia
ORF1ab_1001_I	ORF1ab	1001	ERR5736051	3267	C	T	0,997436	2021-03-24	Estonia
ORF1ab_1206_V	ORF1ab	1206	ERR5736051	3881	A	G	0,977833	2021-03-24	Estonia
ORF1ab_1708_D	ORF1ab	1708	ERR5736051	5388	C	A	0,998485	2021-03-24	Estonia
ORF1ab_2043_N	ORF1ab	2043	ERR5736051	6392	G	A	0,959003	2021-03-24	Estonia
ORF1ab_2152_I	ORF1ab	2152	ERR5736051	6720	C	T	0,998279	2021-03-24	Estonia
ORF1ab_2230_T	ORF1ab	2230	ERR5736051	6954	T	C	0,999253	2021-03-24	Estonia
ORF1ab_2780_L	ORF1ab	2780	ERR5736051	8603	T	C	0,943662	2021-03-24	Estonia
ORF1ab_3674_NA	ORF1ab	3674	ERR5736051	11287	G	-TCTGGTTTT	0,93891	2021-03-24	Estonia
ORF1ab_314_L	ORF1ab	314	ERR5736051	14408	C	T	0,999081	2021-03-24	Estonia
ORF1ab_1383_R	ORF1ab	1383	ERR5736051	17615	A	G	0,999195	2021-03-24	Estonia
ORF1ab_2537_I	ORF1ab	2537	ERR5736051	21077	C	T	1	2021-03-24	Estonia
S_68_NA	S	68	ERR5736051	21764	A	-TACATG	0,940029	2021-03-24	Estonia
S_143_NA	S	143	ERR5736051	21990	T	-TTA	0,799363	2021-03-24	Estonia
S_322_S	S	322	ERR5736051	22526	C	T	0,70122	2021-03-24	Estonia
S_501_Y	S	501	ERR5736051	23063	A	T	0,998336	2021-03-24	Estonia
S_570_D	S	570	ERR5736051	23271	C	A	0,998675	2021-03-24	Estonia
S_614_G	S	614	ERR5736051	23403	A	G	1	2021-03-24	Estonia
S_681_H	S	681	ERR5736051	23604	C	A	0,996486	2021-03-24	Estonia
S_716_I	S	716	ERR5736051	23709	C	T	0,998034	2021-03-24	Estonia
S_982_A	S	982	ERR5736051	24506	T	G	0,999158	2021-03-24	Estonia
S_1118_H	S	1118	ERR5736051	24914	G	C	0,998436	2021-03-24	Estonia
ORF3a_11_NA	ORF3a	11	ERR5736051	25423	G	-GAACTGTAACTT	0,904791	2021-03-24	Estonia
ORF8_27_*	ORF8	27	ERR5736051	27972	C	T	0,997449	2021-03-24	Estonia
ORF8_52_I	ORF8	52	ERR5736051	28048	G	T	1	2021-03-24	Estonia
ORF8_65_S	ORF8	65	ERR5736051	28086	G	T	0,982206	2021-03-24	Estonia
ORF8_73_C	ORF8	73	ERR5736051	28111	A	G	0,996613	2021-03-24	Estonia
ORF8_87_I	ORF8	87	ERR5736051	28153	C	T	0,878323	2021-03-24	Estonia
N_3_H	N	3	ERR5736051	28280	G	C	0,999106	2021-03-24	Estonia
N_3_V	N	3	ERR5736051	28281	A	T	0,997283	2021-03-24	Estonia
N_3_E	N	3	ERR5736051	28282	T	A	0,997309	2021-03-24	Estonia
N_203_K	N	203	ERR5736051	28881	G	A	0,99954	2021-03-24	Estonia
N_204_R	N	204	ERR5736051	28883	G	C	0,999563	2021-03-24	Estonia
N_235_F	N	235	ERR5736051	28977	C	T	1	2021-03-24	Estonia
N_326_S	N	326	ERR5736051	29249	C	T	0,998724	2021-03-24	Estonia
ORF1ab_29_H	ORF1ab	29	ERR5736055	351	G	A	0,305524	2021-03-26	Estonia
ORF1ab_102_K	ORF1ab	102	ERR5736055	569	G	A	0,999194	2021-03-26	Estonia
ORF1ab_859_V	ORF1ab	859	ERR5736055	2841	C	T	0,993157	2021-03-26	Estonia
ORF1ab_1246_I	ORF1ab	1246	ERR5736055	4002	C	T	1	2021-03-26	Estonia
ORF1ab_1639_N	ORF1ab	1639	ERR5736055	5180	G	A	0,999501	2021-03-26	Estonia
ORF1ab_2287_S	ORF1ab	2287	ERR5736055	7124	C	T	1	2021-03-26	Estonia
ORF1ab_3222_N	ORF1ab	3222	ERR5736055	9929	G	A	0,999425	2021-03-26	Estonia
ORF1ab_3278_S	ORF1ab	3278	ERR5736055	10097	G	A	0,800895	2021-03-26	Estonia
ORF1ab_3606_F	ORF1ab	3606	ERR5736055	11083	G	T	0,0764774	2021-03-26	Estonia
ORF1ab_3691_S	ORF1ab	3691	ERR5736055	11337	T	C	0,999561	2021-03-26	Estonia
ORF1ab_4090_I	ORF1ab	4090	ERR5736055	12534	C	T	0,998194	2021-03-26	Estonia
ORF1ab_267_M	ORF1ab	267	ERR5736055	14267	C	T	1	2021-03-26	Estonia
ORF1ab_314_L	ORF1ab	314	ERR5736055	14408	C	T	1	2021-03-26	Estonia
ORF1ab_620_I	ORF1ab	620	ERR5736055	15327	G	T	1	2021-03-26	Estonia
ORF1ab_980_G	ORF1ab	980	ERR5736055	16406	T	G	0,0722892	2021-03-26	Estonia
ORF1ab_1219_S	ORF1ab	1219	ERR5736055	17122	G	T	0,999246	2021-03-26	Estonia
ORF1ab_1426_Y	ORF1ab	1426	ERR5736055	17743	A	T	0,912577	2021-03-26	Estonia
ORF1ab_1693_I	ORF1ab	1693	ERR5736055	18546	G	T	1	2021-03-26	Estonia
ORF1ab_1830_S	ORF1ab	1830	ERR5736055	18956	A	G	1	2021-03-26	Estonia
S_12_F	S	12	ERR5736055	21597	C	T	1	2021-03-26	Estonia
S_614_G	S	614	ERR5736055	23403	A	G	0,999191	2021-03-26	Estonia
S_677_H	S	677	ERR5736055	23593	G	T	0,99852	2021-03-26	Estonia
S_932_R	S	932	ERR5736055	24356	G	C	0,998924	2021-03-26	Estonia
S_1073_T	S	1073	ERR5736055	24780	A	C	0,0576725	2021-03-26	Estonia
ORF7b_43_S	ORF7b	43	ERR5736055	27882	G	T	0,997429	2021-03-26	Estonia
N_203_K	N	203	ERR5736055	28881	G	A	1	2021-03-26	Estonia
N_204_R	N	204	ERR5736055	28883	G	C	1	2021-03-26	Estonia
N_212_V	N	212	ERR5736055	28908	G	T	0,998077	2021-03-26	Estonia
ORF1ab_261_N	ORF1ab	261	ERR5736059	1048	G	T	1	2021-03-26	Estonia
ORF1ab_1001_I	ORF1ab	1001	ERR5736059	3267	C	T	0,998571	2021-03-26	Estonia
ORF1ab_1708_D	ORF1ab	1708	ERR5736059	5388	C	A	1	2021-03-26	Estonia
ORF1ab_1862_S	ORF1ab	1862	ERR5736059	5849	C	T	1	2021-03-26	Estonia
ORF1ab_1989_S	ORF1ab	1989	ERR5736059	6230	C	T	0,9993	2021-03-26	Estonia
ORF1ab_2049_V	ORF1ab	2049	ERR5736059	6411	A	T	0,999729	2021-03-26	Estonia
ORF1ab_2137_I	ORF1ab	2137	ERR5736059	6675	C	T	1	2021-03-26	Estonia
ORF1ab_2230_T	ORF1ab	2230	ERR5736059	6954	T	C	1	2021-03-26	Estonia
ORF1ab_2780_L	ORF1ab	2780	ERR5736059	8603	T	C	0,989262	2021-03-26	Estonia
ORF1ab_3674_NA	ORF1ab	3674	ERR5736059	11287	G	-TCTGGTTTT	0,95435	2021-03-26	Estonia
ORF1ab_314_L	ORF1ab	314	ERR5736059	14408	C	T	1	2021-03-26	Estonia
ORF1ab_1383_R	ORF1ab	1383	ERR5736059	17615	A	G	0,99875	2021-03-26	Estonia
S_68_NA	S	68	ERR5736059	21764	A	-TACATG	0,941565	2021-03-26	Estonia
S_143_L	S	143	ERR5736059	21989	G	C	1	2021-03-26	Estonia
S_143_NA	S	143	ERR5736059	21990	T	-TTA	0,948969	2021-03-26	Estonia
S_501_Y	S	501	ERR5736059	23063	A	T	1	2021-03-26	Estonia
S_570_D	S	570	ERR5736059	23271	C	A	1	2021-03-26	Estonia
S_614_G	S	614	ERR5736059	23403	A	G	0,999426	2021-03-26	Estonia
S_681_H	S	681	ERR5736059	23604	C	A	1	2021-03-26	Estonia
S_716_I	S	716	ERR5736059	23709	C	T	0,999436	2021-03-26	Estonia
S_982_A	S	982	ERR5736059	24506	T	G	0,999192	2021-03-26	Estonia
S_1118_H	S	1118	ERR5736059	24914	G	C	1	2021-03-26	Estonia
ORF3a_15_F	ORF3a	15	ERR5736059	25437	G	T	1	2021-03-26	Estonia
M_34_F	M	34	ERR5736059	26622	C	T	0,0687251	2021-03-26	Estonia
M_64_NA	M	64	ERR5736059	26713	G	-T	0,0506506	2021-03-26	Estonia
M_67_NA	M	67	ERR5736059	26721	C	-TT	0,0569506	2021-03-26	Estonia
ORF8_18_H	ORF8	18	ERR5736059	27947	A	T	0,999186	2021-03-26	Estonia
ORF8_27_*	ORF8	27	ERR5736059	27972	C	T	1	2021-03-26	Estonia
ORF8_52_I	ORF8	52	ERR5736059	28048	G	T	1	2021-03-26	Estonia
ORF8_65_V	ORF8	65	ERR5736059	28087	C	T	0,894022	2021-03-26	Estonia
ORF8_73_C	ORF8	73	ERR5736059	28111	A	G	0,9992	2021-03-26	Estonia
N_3_H	N	3	ERR5736059	28280	G	C	1	2021-03-26	Estonia
N_3_V	N	3	ERR5736059	28281	A	T	0,999216	2021-03-26	Estonia
N_3_E	N	3	ERR5736059	28282	T	A	0,999214	2021-03-26	Estonia
N_203_K	N	203	ERR5736059	28881	G	A	0,999524	2021-03-26	Estonia
N_204_R	N	204	ERR5736059	28883	G	C	0,997271	2021-03-26	Estonia
N_235_F	N	235	ERR5736059	28977	C	T	0,998992	2021-03-26	Estonia
ORF1ab_1001_I	ORF1ab	1001	ERR5736063	3267	C	T	0,998	2021-03-26	Estonia
ORF1ab_1708_D	ORF1ab	1708	ERR5736063	5388	C	A	1	2021-03-26	Estonia
ORF1ab_1862_S	ORF1ab	1862	ERR5736063	5849	C	T	1	2021-03-26	Estonia
ORF1ab_1989_S	ORF1ab	1989	ERR5736063	6230	C	T	0,999379	2021-03-26	Estonia
ORF1ab_2049_V	ORF1ab	2049	ERR5736063	6411	A	T	1	2021-03-26	Estonia
ORF1ab_2137_I	ORF1ab	2137	ERR5736063	6675	C	T	0,998573	2021-03-26	Estonia
ORF1ab_2230_T	ORF1ab	2230	ERR5736063	6954	T	C	1	2021-03-26	Estonia
ORF1ab_2780_L	ORF1ab	2780	ERR5736063	8603	T	C	0,993351	2021-03-26	Estonia
ORF1ab_2980_G	ORF1ab	2980	ERR5736063	9204	A	G	0,111665	2021-03-26	Estonia
ORF1ab_3674_NA	ORF1ab	3674	ERR5736063	11287	G	-TCTGGTTTT	0,958049	2021-03-26	Estonia
ORF1ab_314_L	ORF1ab	314	ERR5736063	14408	C	T	0,999228	2021-03-26	Estonia
ORF1ab_1383_R	ORF1ab	1383	ERR5736063	17615	A	G	1	2021-03-26	Estonia
S_68_NA	S	68	ERR5736063	21764	A	-TACATG	0,928101	2021-03-26	Estonia
S_143_L	S	143	ERR5736063	21989	G	C	0,995327	2021-03-26	Estonia
S_143_NA	S	143	ERR5736063	21990	T	-TTA	0,921678	2021-03-26	Estonia
S_501_Y	S	501	ERR5736063	23063	A	T	1	2021-03-26	Estonia
S_570_D	S	570	ERR5736063	23271	C	A	1	2021-03-26	Estonia
S_614_G	S	614	ERR5736063	23403	A	G	1	2021-03-26	Estonia
S_681_H	S	681	ERR5736063	23604	C	A	0,999344	2021-03-26	Estonia
S_716_I	S	716	ERR5736063	23709	C	T	0,999413	2021-03-26	Estonia
S_982_A	S	982	ERR5736063	24506	T	G	1	2021-03-26	Estonia
S_1118_H	S	1118	ERR5736063	24914	G	C	1	2021-03-26	Estonia
ORF3a_15_F	ORF3a	15	ERR5736063	25437	G	T	1	2021-03-26	Estonia
ORF3a_185_H	ORF3a	185	ERR5736063	25947	G	T	0,129763	2021-03-26	Estonia
M_64_NA	M	64	ERR5736063	26713	G	-T	0,0625276	2021-03-26	Estonia
M_67_NA	M	67	ERR5736063	26721	C	-TT	0,0719839	2021-03-26	Estonia
ORF8_18_H	ORF8	18	ERR5736063	27947	A	T	1	2021-03-26	Estonia
ORF8_27_*	ORF8	27	ERR5736063	27972	C	T	1	2021-03-26	Estonia
ORF8_52_I	ORF8	52	ERR5736063	28048	G	T	0,999297	2021-03-26	Estonia
ORF8_65_V	ORF8	65	ERR5736063	28087	C	T	0,819214	2021-03-26	Estonia
ORF8_73_C	ORF8	73	ERR5736063	28111	A	G	0,998584	2021-03-26	Estonia
N_3_H	N	3	ERR5736063	28280	G	C	1	2021-03-26	Estonia
N_3_V	N	3	ERR5736063	28281	A	T	0,999151	2021-03-26	Estonia
N_3_E	N	3	ERR5736063	28282	T	A	0,999162	2021-03-26	Estonia
N_203_K	N	203	ERR5736063	28881	G	A	0,999584	2021-03-26	Estonia
N_204_R	N	204	ERR5736063	28883	G	C	0,999205	2021-03-26	Estonia
N_235_F	N	235	ERR5736063	28977	C	T	0,999158	2021-03-26	Estonia
ORF1ab_1001_I	ORF1ab	1001	ERR5736067	3267	C	T	1	2021-03-27	Estonia
ORF1ab_1708_D	ORF1ab	1708	ERR5736067	5388	C	A	0,998719	2021-03-27	Estonia
ORF1ab_2230_T	ORF1ab	2230	ERR5736067	6954	T	C	1	2021-03-27	Estonia
ORF1ab_2780_L	ORF1ab	2780	ERR5736067	8603	T	C	0,990672	2021-03-27	Estonia
ORF1ab_3674_NA	ORF1ab	3674	ERR5736067	11287	G	-TCTGGTTTT	0,951482	2021-03-27	Estonia
ORF1ab_314_L	ORF1ab	314	ERR5736067	14408	C	T	0,997984	2021-03-27	Estonia
ORF1ab_980_G	ORF1ab	980	ERR5736067	16406	T	G	0,0645463	2021-03-27	Estonia
ORF1ab_1383_R	ORF1ab	1383	ERR5736067	17615	A	G	0,999008	2021-03-27	Estonia
ORF1ab_2537_I	ORF1ab	2537	ERR5736067	21077	C	T	1	2021-03-27	Estonia
S_68_NA	S	68	ERR5736067	21764	A	-TACATG	0,929112	2021-03-27	Estonia
S_143_NA	S	143	ERR5736067	21990	T	-TTA	0,799127	2021-03-27	Estonia
S_501_Y	S	501	ERR5736067	23063	A	T	1	2021-03-27	Estonia
S_570_D	S	570	ERR5736067	23271	C	A	0,999139	2021-03-27	Estonia
S_614_G	S	614	ERR5736067	23403	A	G	0,999198	2021-03-27	Estonia
S_681_H	S	681	ERR5736067	23604	C	A	1	2021-03-27	Estonia
S_716_I	S	716	ERR5736067	23709	C	T	1	2021-03-27	Estonia
S_982_A	S	982	ERR5736067	24506	T	G	1	2021-03-27	Estonia
S_1118_H	S	1118	ERR5736067	24914	G	C	1	2021-03-27	Estonia
M_64_NA	M	64	ERR5736067	26713	G	-T	0,0646681	2021-03-27	Estonia
M_67_NA	M	67	ERR5736067	26721	C	-TT	0,070462	2021-03-27	Estonia
ORF8_27_*	ORF8	27	ERR5736067	27972	C	T	1	2021-03-27	Estonia
ORF8_52_I	ORF8	52	ERR5736067	28048	G	T	1	2021-03-27	Estonia
ORF8_73_C	ORF8	73	ERR5736067	28111	A	G	1	2021-03-27	Estonia
N_3_H	N	3	ERR5736067	28280	G	C	0,999498	2021-03-27	Estonia
N_3_V	N	3	ERR5736067	28281	A	T	1	2021-03-27	Estonia
N_3_E	N	3	ERR5736067	28282	T	A	0,999493	2021-03-27	Estonia
N_203_K	N	203	ERR5736067	28881	G	A	1	2021-03-27	Estonia
N_204_R	N	204	ERR5736067	28883	G	C	0,999196	2021-03-27	Estonia
N_235_F	N	235	ERR5736067	28977	C	T	1	2021-03-27	Estonia
N_326_S	N	326	ERR5736067	29249	C	T	0,998879	2021-03-27	Estonia
ORF1ab_953_N	ORF1ab	953	ERR5736075	3122	G	A	0,0594634	2021-03-26	Estonia
ORF1ab_1001_I	ORF1ab	1001	ERR5736075	3267	C	T	1	2021-03-26	Estonia
ORF1ab_1708_D	ORF1ab	1708	ERR5736075	5388	C	A	0,999481	2021-03-26	Estonia
ORF1ab_2230_T	ORF1ab	2230	ERR5736075	6954	T	C	0,999218	2021-03-26	Estonia
ORF1ab_2780_L	ORF1ab	2780	ERR5736075	8603	T	C	0,9968	2021-03-26	Estonia
ORF1ab_3674_NA	ORF1ab	3674	ERR5736075	11287	G	-TCTGGTTTT	0,949824	2021-03-26	Estonia
ORF1ab_314_L	ORF1ab	314	ERR5736075	14408	C	T	1	2021-03-26	Estonia
ORF1ab_1383_R	ORF1ab	1383	ERR5736075	17615	A	G	1	2021-03-26	Estonia
ORF1ab_2537_I	ORF1ab	2537	ERR5736075	21077	C	T	1	2021-03-26	Estonia
S_68_NA	S	68	ERR5736075	21764	A	-TACATG	0,939255	2021-03-26	Estonia
S_143_NA	S	143	ERR5736075	21990	T	-TTA	0,77381	2021-03-26	Estonia
S_570_D	S	570	ERR5736075	23271	C	A	1	2021-03-26	Estonia
S_614_G	S	614	ERR5736075	23403	A	G	0,999445	2021-03-26	Estonia
S_681_H	S	681	ERR5736075	23604	C	A	0,999351	2021-03-26	Estonia
S_716_I	S	716	ERR5736075	23709	C	T	0,9994	2021-03-26	Estonia
S_982_A	S	982	ERR5736075	24506	T	G	0,999094	2021-03-26	Estonia
S_1118_H	S	1118	ERR5736075	24914	G	C	1	2021-03-26	Estonia
M_67_NA	M	67	ERR5736075	26721	C	-TT	0,0517241	2021-03-26	Estonia
ORF8_27_*	ORF8	27	ERR5736075	27972	C	T	1	2021-03-26	Estonia
ORF8_52_I	ORF8	52	ERR5736075	28048	G	T	0,998889	2021-03-26	Estonia
ORF8_73_C	ORF8	73	ERR5736075	28111	A	G	1	2021-03-26	Estonia
N_3_H	N	3	ERR5736075	28280	G	C	0,999186	2021-03-26	Estonia
N_3_V	N	3	ERR5736075	28281	A	T	1	2021-03-26	Estonia
N_3_E	N	3	ERR5736075	28282	T	A	1	2021-03-26	Estonia
N_203_K	N	203	ERR5736075	28881	G	A	0,99819	2021-03-26	Estonia
N_204_R	N	204	ERR5736075	28883	G	C	0,999145	2021-03-26	Estonia
N_235_F	N	235	ERR5736075	28977	C	T	1	2021-03-26	Estonia
N_326_S	N	326	ERR5736075	29249	C	T	1	2021-03-26	Estonia
ORF1ab_1130_F	ORF1ab	1130	ERR5736080	3653	C	T	0,93894	2020-10-18	Poland
ORF1ab_1769_I	ORF1ab	1769	ERR5736080	5572	G	A	0,957406	2020-10-18	Poland
ORF1ab_4220_L	ORF1ab	4220	ERR5736080	12924	C	T	0,941568	2020-10-18	Poland
ORF1ab_314_L	ORF1ab	314	ERR5736080	14408	C	T	0,99827	2020-10-18	Poland
ORF1ab_729_Y	ORF1ab	729	ERR5736080	15652	G	T	0,0563254	2020-10-18	Poland
S_3_NA	S	3	ERR5736080	21569	G	+T	0,0678458	2020-10-18	Poland
S_5_F	S	5	ERR5736080	21575	C	T	0,943111	2020-10-18	Poland
S_54_F	S	54	ERR5736080	21724	G	T	0,0540691	2020-10-18	Poland
S_575_S	S	575	ERR5736080	23285	G	T	0,947949	2020-10-18	Poland
S_614_G	S	614	ERR5736080	23403	A	G	1	2020-10-18	Poland
ORF3a_222_A	ORF3a	222	ERR5736080	26057	A	C	0,0567633	2020-10-18	Poland
N_203_K	N	203	ERR5736080	28881	G	A	0,99492	2020-10-18	Poland
N_204_R	N	204	ERR5736080	28883	G	C	0,994373	2020-10-18	Poland
ORF10_31_Y	ORF10	31	ERR5736080	29648	G	T	0,97916	2020-10-18	Poland
ORF1ab_1113_Y	ORF1ab	1113	ERR5736082	3602	C	T	0,0780437	2020-10-18	Poland
ORF1ab_1500_Y	ORF1ab	1500	ERR5736082	4763	C	T	0,878607	2020-10-18	Poland
ORF1ab_2603_D	ORF1ab	2603	ERR5736082	8072	A	G	0,878253	2020-10-18	Poland
ORF1ab_2702_H	ORF1ab	2702	ERR5736082	8371	G	T	0,864322	2020-10-18	Poland
ORF1ab_2836_A	ORF1ab	2836	ERR5736082	8771	A	G	0,882122	2020-10-18	Poland
ORF1ab_3603_NA	ORF1ab	3603	ERR5736082	11074	C	-T	0,0597954	2020-10-18	Poland
ORF1ab_3603_NA	ORF1ab	3603	ERR5736082	11074	C	+T	0,0582219	2020-10-18	Poland
ORF1ab_3606_F	ORF1ab	3606	ERR5736082	11083	G	T	0,0723297	2020-10-18	Poland
ORF1ab_314_L	ORF1ab	314	ERR5736082	14408	C	T	1	2020-10-18	Poland
ORF1ab_1365_L	ORF1ab	1365	ERR5736082	17561	G	T	0,050907	2020-10-18	Poland
S_54_F	S	54	ERR5736082	21724	G	T	0,110085	2020-10-18	Poland
S_98_F	S	98	ERR5736082	21855	C	T	0,0931486	2020-10-18	Poland
S_614_G	S	614	ERR5736082	23403	A	G	1	2020-10-18	Poland
S_1202_Q	S	1202	ERR5736082	25166	G	C	0,929715	2020-10-18	Poland
ORF3a_38_R	ORF3a	38	ERR5736082	25505	A	G	0,0954357	2020-10-18	Poland
ORF3a_100_C	ORF3a	100	ERR5736082	25690	G	T	0,927724	2020-10-18	Poland
ORF3a_172_R	ORF3a	172	ERR5736082	25906	G	C	0,0853242	2020-10-18	Poland
ORF3a_202_L	ORF3a	202	ERR5736082	25996	G	T	0,0752465	2020-10-18	Poland
ORF3a_222_A	ORF3a	222	ERR5736082	26057	A	C	0,0630631	2020-10-18	Poland
N_203_K	N	203	ERR5736082	28881	G	A	0,94769	2020-10-18	Poland
N_204_R	N	204	ERR5736082	28883	G	C	0,953216	2020-10-18	Poland
N_220_V	N	220	ERR5736082	28932	C	T	0,953943	2020-10-18	Poland
ORF1ab_1113_Y	ORF1ab	1113	ERR5736086	3602	C	T	0,997542	2020-10-16	Poland
ORF1ab_3603_NA	ORF1ab	3603	ERR5736086	11074	C	+T	0,134475	2020-10-16	Poland
ORF1ab_3606_NA	ORF1ab	3606	ERR5736086	11082	T	-G	0,118968	2020-10-16	Poland
ORF1ab_3606_F	ORF1ab	3606	ERR5736086	11083	G	T	0,995202	2020-10-16	Poland
ORF1ab_314_L	ORF1ab	314	ERR5736086	14408	C	T	0,999732	2020-10-16	Poland
S_54_F	S	54	ERR5736086	21724	G	T	0,997612	2020-10-16	Poland
S_98_F	S	98	ERR5736086	21855	C	T	0,996762	2020-10-16	Poland
S_614_G	S	614	ERR5736086	23403	A	G	0,999809	2020-10-16	Poland
ORF3a_38_R	ORF3a	38	ERR5736086	25505	A	G	0,997328	2020-10-16	Poland
ORF3a_172_R	ORF3a	172	ERR5736086	25906	G	C	0,995842	2020-10-16	Poland
ORF3a_202_L	ORF3a	202	ERR5736086	25996	G	T	0,996101	2020-10-16	Poland
N_199_L	N	199	ERR5736086	28869	C	T	0,997067	2020-10-16	Poland
ORF1ab_392_C	ORF1ab	392	ERR5736087	1439	G	T	0,989526	2020-10-16	Poland
ORF1ab_1640_H	ORF1ab	1640	ERR5736087	5184	C	A	0,988103	2020-10-16	Poland
ORF1ab_1767_S	ORF1ab	1767	ERR5736087	5564	G	T	0,98951	2020-10-16	Poland
ORF1ab_3603_NA	ORF1ab	3603	ERR5736087	11074	C	-T	0,0570228	2020-10-16	Poland
ORF1ab_4187_N	ORF1ab	4187	ERR5736087	12824	G	A	0,990221	2020-10-16	Poland
ORF1ab_314_L	ORF1ab	314	ERR5736087	14408	C	T	0,999283	2020-10-16	Poland
ORF1ab_1985_L	ORF1ab	1985	ERR5736087	19421	C	T	0,131505	2020-10-16	Poland
S_614_G	S	614	ERR5736087	23403	A	G	0,998992	2020-10-16	Poland
ORF3a_83_F	ORF3a	83	ERR5736087	25641	G	T	0,993132	2020-10-16	Poland
N_141_I	N	141	ERR5736087	28695	C	T	0,987865	2020-10-16	Poland
N_203_K	N	203	ERR5736087	28881	G	A	0,994447	2020-10-16	Poland
N_204_R	N	204	ERR5736087	28883	G	C	0,99454	2020-10-16	Poland
ORF1ab_1769_I	ORF1ab	1769	ERR5736091	5572	G	A	0,983986	2020-10-14	Poland
ORF1ab_2034_L	ORF1ab	2034	ERR5736091	6366	A	T	0,959512	2020-10-14	Poland
ORF1ab_2247_I	ORF1ab	2247	ERR5736091	7005	C	T	0,957427	2020-10-14	Poland
ORF1ab_2283_I	ORF1ab	2283	ERR5736091	7113	C	T	0,9625	2020-10-14	Poland
ORF1ab_3059_G	ORF1ab	3059	ERR5736091	9440	T	G	0,943383	2020-10-14	Poland
ORF1ab_3594_S	ORF1ab	3594	ERR5736091	11046	T	C	0,93659	2020-10-14	Poland
ORF1ab_3603_NA	ORF1ab	3603	ERR5736091	11074	C	-T	0,0659341	2020-10-14	Poland
ORF1ab_205_C	ORF1ab	205	ERR5736091	14080	G	T	0,0754438	2020-10-14	Poland
ORF1ab_314_L	ORF1ab	314	ERR5736091	14408	C	T	1	2020-10-14	Poland
ORF1ab_1821_S	ORF1ab	1821	ERR5736091	18928	C	T	0,957574	2020-10-14	Poland
S_146_NA	S	146	ERR5736091	22000	C	-A	0,0504898	2020-10-14	Poland
S_157_L	S	157	ERR5736091	22033	C	A	0,965152	2020-10-14	Poland
S_614_G	S	614	ERR5736091	23403	A	G	1	2020-10-14	Poland
S_1041_NA	S	1041	ERR5736091	24684	A	+T	0,0530786	2020-10-14	Poland
ORF3a_128_C	ORF3a	128	ERR5736091	25776	G	T	0,961857	2020-10-14	Poland
ORF3a_240_S	ORF3a	240	ERR5736091	26110	C	T	0,974091	2020-10-14	Poland
ORF7a_39_I	ORF7a	39	ERR5736091	27509	C	T	0,966533	2020-10-14	Poland
N_166_I	N	166	ERR5736091	28770	C	T	0,982496	2020-10-14	Poland
N_193_I	N	193	ERR5736091	28851	G	T	0,982715	2020-10-14	Poland
N_203_K	N	203	ERR5736091	28881	G	A	0,999353	2020-10-14	Poland
N_204_R	N	204	ERR5736091	28883	G	C	0,998798	2020-10-14	Poland
ORF1ab_456_Q	ORF1ab	456	ERR5736092	1631	A	C	0,0913706	2020-10-13	Poland
ORF1ab_1113_Y	ORF1ab	1113	ERR5736092	3602	C	T	0,683206	2020-10-13	Poland
ORF1ab_1130_F	ORF1ab	1130	ERR5736092	3653	C	T	0,222997	2020-10-13	Poland
ORF1ab_1769_I	ORF1ab	1769	ERR5736092	5572	G	A	0,25	2020-10-13	Poland
ORF1ab_3603_NA	ORF1ab	3603	ERR5736092	11074	C	+T	0,0833333	2020-10-13	Poland
ORF1ab_3606_NA	ORF1ab	3606	ERR5736092	11082	T	-G	0,0884956	2020-10-13	Poland
ORF1ab_3606_F	ORF1ab	3606	ERR5736092	11083	G	T	0,592593	2020-10-13	Poland
ORF1ab_4220_L	ORF1ab	4220	ERR5736092	12924	C	T	0,18677	2020-10-13	Poland
ORF1ab_314_L	ORF1ab	314	ERR5736092	14408	C	T	1	2020-10-13	Poland
S_5_F	S	5	ERR5736092	21575	C	T	0,222973	2020-10-13	Poland
S_54_F	S	54	ERR5736092	21724	G	T	0,746269	2020-10-13	Poland
S_98_F	S	98	ERR5736092	21855	C	T	0,717949	2020-10-13	Poland
S_575_S	S	575	ERR5736092	23285	G	T	0,221757	2020-10-13	Poland
S_614_G	S	614	ERR5736092	23403	A	G	1	2020-10-13	Poland
ORF3a_38_R	ORF3a	38	ERR5736092	25505	A	G	0,663551	2020-10-13	Poland
ORF3a_172_R	ORF3a	172	ERR5736092	25906	G	C	0,702479	2020-10-13	Poland
ORF3a_202_L	ORF3a	202	ERR5736092	25996	G	T	0,681992	2020-10-13	Poland
N_199_L	N	199	ERR5736092	28869	C	T	0,583333	2020-10-13	Poland
N_203_K	N	203	ERR5736092	28881	G	A	0,357798	2020-10-13	Poland
N_204_R	N	204	ERR5736092	28883	G	C	0,362832	2020-10-13	Poland
N_220_V	N	220	ERR5736092	28932	C	T	0,0839695	2020-10-13	Poland
N_256_*	N	256	ERR5736092	29039	A	T	0,115942	2020-10-13	Poland
ORF10_31_Y	ORF10	31	ERR5736092	29648	G	T	0,28629	2020-10-13	Poland
ORF1ab_28_I	ORF1ab	28	ERR5736101	347	G	A	0,970358	2020-09-16	Poland
ORF1ab_1769_I	ORF1ab	1769	ERR5736101	5572	G	A	0,952201	2020-09-16	Poland
ORF1ab_2034_L	ORF1ab	2034	ERR5736101	6366	A	T	0,930343	2020-09-16	Poland
ORF1ab_3059_G	ORF1ab	3059	ERR5736101	9440	T	G	0,910868	2020-09-16	Poland
ORF1ab_3934_L	ORF1ab	3934	ERR5736101	12065	A	T	0,950336	2020-09-16	Poland
ORF1ab_314_L	ORF1ab	314	ERR5736101	14408	C	T	1	2020-09-16	Poland
ORF1ab_1271_L	ORF1ab	1271	ERR5736101	17278	G	T	0,937483	2020-09-16	Poland
S_614_G	S	614	ERR5736101	23403	A	G	0,99951	2020-09-16	Poland
ORF3a_128_C	ORF3a	128	ERR5736101	25776	G	T	0,942459	2020-09-16	Poland
ORF8_27_R	ORF8	27	ERR5736101	27973	A	G	0,97335	2020-09-16	Poland
N_193_I	N	193	ERR5736101	28851	G	T	0,976355	2020-09-16	Poland
N_203_K	N	203	ERR5736101	28881	G	A	0,998862	2020-09-16	Poland
N_204_R	N	204	ERR5736101	28883	G	C	1	2020-09-16	Poland
ORF1ab_314_L	ORF1ab	314	ERR5736102	14408	C	T	0,998065	2020-09-14	Poland
S_614_G	S	614	ERR5736102	23403	A	G	0,99941	2020-09-14	Poland
N_203_K	N	203	ERR5736102	28881	G	A	0,999137	2020-09-14	Poland
N_204_R	N	204	ERR5736102	28883	G	C	0,999389	2020-09-14	Poland
N_251_V	N	251	ERR5736102	29025	C	T	0,978696	2020-09-14	Poland
ORF1ab_126_S	ORF1ab	126	ERR5736206	642	A	G	0,98769	2021-01-20	Poland
ORF1ab_388_Y	ORF1ab	388	ERR5736206	1427	C	T	0,982975	2021-01-20	Poland
ORF1ab_2029_N	ORF1ab	2029	ERR5736206	6352	G	T	0,980434	2021-01-20	Poland
ORF1ab_314_L	ORF1ab	314	ERR5736206	14408	C	T	1	2021-01-20	Poland
ORF1ab_729_Y	ORF1ab	729	ERR5736206	15652	G	T	0,985555	2021-01-20	Poland
ORF1ab_2321_S	ORF1ab	2321	ERR5736206	20428	C	T	0,979276	2021-01-20	Poland
S_54_F	S	54	ERR5736206	21724	G	T	0,979683	2021-01-20	Poland
S_614_G	S	614	ERR5736206	23403	A	G	0,999332	2021-01-20	Poland
S_626_S	S	626	ERR5736206	23438	G	T	0,982406	2021-01-20	Poland
ORF8_27_R	ORF8	27	ERR5736206	27973	A	G	0,0675105	2021-01-20	Poland
N_203_K	N	203	ERR5736206	28881	G	A	0,999148	2021-01-20	Poland
N_204_R	N	204	ERR5736206	28883	G	C	0,999464	2021-01-20	Poland
ORF1ab_126_S	ORF1ab	126	ERR5736208	642	A	G	0,945455	2020-12-21	Poland
ORF1ab_417_R	ORF1ab	417	ERR5736208	1515	A	G	0,0757098	2020-12-21	Poland
ORF1ab_516_S	ORF1ab	516	ERR5736208	1811	G	T	0,129167	2020-12-21	Poland
ORF1ab_526_NA	ORF1ab	526	ERR5736208	1843	G	-A	0,0519084	2020-12-21	Poland
ORF1ab_995_D	ORF1ab	995	ERR5736208	3250	G	C	0,125193	2020-12-21	Poland
ORF1ab_2029_N	ORF1ab	2029	ERR5736208	6352	G	T	0,957861	2020-12-21	Poland
ORF1ab_2476_NA	ORF1ab	2476	ERR5736208	7693	G	+T	0,108855	2020-12-21	Poland
ORF1ab_3718_F	ORF1ab	3718	ERR5736208	11417	G	T	0,981043	2020-12-21	Poland
ORF1ab_3822_NA	ORF1ab	3822	ERR5736208	11731	T	-A	0,105853	2020-12-21	Poland
ORF1ab_202_Y	ORF1ab	202	ERR5736208	14071	G	T	0,0609756	2020-12-21	Poland
ORF1ab_314_L	ORF1ab	314	ERR5736208	14408	C	T	0,998201	2020-12-21	Poland
ORF1ab_419_NA	ORF1ab	419	ERR5736208	14724	C	-T	0,192308	2020-12-21	Poland
ORF1ab_729_Y	ORF1ab	729	ERR5736208	15652	G	T	0,974082	2020-12-21	Poland
ORF1ab_1596_NA	ORF1ab	1596	ERR5736208	18254	T	-G	0,0802139	2020-12-21	Poland
ORF1ab_1628_NA	ORF1ab	1628	ERR5736208	18350	A	-T	0,0500659	2020-12-21	Poland
ORF1ab_2213_F	ORF1ab	2213	ERR5736208	20104	C	T	0,179433	2020-12-21	Poland
ORF1ab_2321_S	ORF1ab	2321	ERR5736208	20428	C	T	0,969427	2020-12-21	Poland
S_591_NA	S	591	ERR5736208	23334	C	-T	0,0597222	2020-12-21	Poland
S_614_G	S	614	ERR5736208	23403	A	G	1	2020-12-21	Poland
S_626_S	S	626	ERR5736208	23438	G	T	0,976507	2020-12-21	Poland
S_821_NA	S	821	ERR5736208	24025	A	-CTT	0,15493	2020-12-21	Poland
S_941_I	S	941	ERR5736208	24384	C	T	0,0560748	2020-12-21	Poland
ORF3a_54_S	ORF3a	54	ERR5736208	25552	G	T	0,0591133	2020-12-21	Poland
M_136_NA	M	136	ERR5736208	26930	T	-G	0,0581114	2020-12-21	Poland
N_180_I	N	180	ERR5736208	28812	G	T	0,111111	2020-12-21	Poland
N_203_K	N	203	ERR5736208	28881	G	A	0,931751	2020-12-21	Poland
N_204_R	N	204	ERR5736208	28883	G	C	0,937143	2020-12-21	Poland
N_256_*	N	256	ERR5736208	29039	A	T	0,0701754	2020-12-21	Poland
ORF1ab_265_I	ORF1ab	265	ERR5736210	1059	C	T	0,998608	2020-12-03	Poland
ORF1ab_814_I	ORF1ab	814	ERR5736210	2706	C	T	0,997881	2020-12-03	Poland
ORF1ab_2274_NA	ORF1ab	2274	ERR5736210	7087	T	-A	0,0719178	2020-12-03	Poland
ORF1ab_3759_NA	ORF1ab	3759	ERR5736210	11540	G	+T	0,0503159	2020-12-03	Poland
ORF1ab_218_Q	ORF1ab	218	ERR5736210	14120	C	A	0,998501	2020-12-03	Poland
ORF1ab_314_L	ORF1ab	314	ERR5736210	14408	C	T	0,998679	2020-12-03	Poland
ORF1ab_1223_L	ORF1ab	1223	ERR5736210	17135	C	T	0,998563	2020-12-03	Poland
ORF1ab_1596_I	ORF1ab	1596	ERR5736210	18255	G	T	0,997654	2020-12-03	Poland
ORF1ab_1848_Y	ORF1ab	1848	ERR5736210	19009	G	T	0,625752	2020-12-03	Poland
ORF1ab_2579_N	ORF1ab	2579	ERR5736210	21204	G	T	0,999343	2020-12-03	Poland
S_96_D	S	96	ERR5736210	21850	G	T	0,995731	2020-12-03	Poland
S_97_N	S	97	ERR5736210	21853	G	T	0,997146	2020-12-03	Poland
S_614_G	S	614	ERR5736210	23403	A	G	0,999451	2020-12-03	Poland
S_1237_I	S	1237	ERR5736210	25273	G	C	0,998788	2020-12-03	Poland
S_1259_H	S	1259	ERR5736210	25337	G	C	0,0522508	2020-12-03	Poland
ORF3a_57_H	ORF3a	57	ERR5736210	25563	G	T	0,998483	2020-12-03	Poland
ORF7a_38_V	ORF7a	38	ERR5736210	27506	G	T	0,997509	2020-12-03	Poland
N_180_I	N	180	ERR5736210	28812	G	T	0,998327	2020-12-03	Poland
ORF1ab_126_S	ORF1ab	126	ERR5737019	642	A	G	0,999056	2020-11-13	Poland
ORF1ab_388_Y	ORF1ab	388	ERR5737019	1427	C	T	0,998816	2020-11-13	Poland
ORF1ab_455_NA	ORF1ab	455	ERR5737019	1628	C	-A	0,205082	2020-11-13	Poland
ORF1ab_1049_NA	ORF1ab	1049	ERR5737019	3412	T	-A	0,0809816	2020-11-13	Poland
ORF1ab_1305_N	ORF1ab	1305	ERR5737019	4180	G	T	0,423402	2020-11-13	Poland
ORF1ab_1314_NA	ORF1ab	1314	ERR5737019	4207	G	-A	0,350346	2020-11-13	Poland
ORF1ab_2029_N	ORF1ab	2029	ERR5737019	6352	G	T	1	2020-11-13	Poland
ORF1ab_2458_NA	ORF1ab	2458	ERR5737019	7639	C	-TG	0,0740349	2020-11-13	Poland
ORF1ab_3849_NA	ORF1ab	3849	ERR5737019	11812	C	+A	0,112942	2020-11-13	Poland
ORF1ab_314_L	ORF1ab	314	ERR5737019	14408	C	T	1	2020-11-13	Poland
ORF1ab_729_Y	ORF1ab	729	ERR5737019	15652	G	T	0,999354	2020-11-13	Poland
ORF1ab_922_F	ORF1ab	922	ERR5737019	16233	A	T	0,0862069	2020-11-13	Poland
ORF1ab_1033_E	ORF1ab	1033	ERR5737019	16565	C	A	0,140351	2020-11-13	Poland
ORF1ab_2172_NA	ORF1ab	2172	ERR5737019	19983	C	+T	0,0519231	2020-11-13	Poland
ORF1ab_2321_S	ORF1ab	2321	ERR5737019	20428	C	T	0,998339	2020-11-13	Poland
ORF1ab_2661_NA	ORF1ab	2661	ERR5737019	21450	A	-G	0,232569	2020-11-13	Poland
S_54_F	S	54	ERR5737019	21724	G	T	0,996568	2020-11-13	Poland
S_223_NA	S	223	ERR5737019	22230	T	-A	0,121363	2020-11-13	Poland
S_273_S	S	273	ERR5737019	22381	G	C	0,152439	2020-11-13	Poland
S_614_G	S	614	ERR5737019	23403	A	G	0,999636	2020-11-13	Poland
S_626_S	S	626	ERR5737019	23438	G	T	0,999339	2020-11-13	Poland
S_938_F	S	938	ERR5737019	24374	C	T	0,318807	2020-11-13	Poland
S_968_P	S	968	ERR5737019	24464	T	C	0,0553936	2020-11-13	Poland
M_125_Y	M	125	ERR5737019	26895	C	T	0,125771	2020-11-13	Poland
N_203_K	N	203	ERR5737019	28881	G	A	0,9925	2020-11-13	Poland
N_204_R	N	204	ERR5737019	28883	G	C	0,992958	2020-11-13	Poland
ORF1ab_1640_H	ORF1ab	1640	ERR5737132	5184	C	A	0,934094	2020-12-22	Poland
ORF1ab_2501_T	ORF1ab	2501	ERR5737132	7767	T	C	0,0691954	2020-12-22	Poland
ORF1ab_3066_S	ORF1ab	3066	ERR5737132	9463	G	T	0,0831028	2020-12-22	Poland
ORF1ab_3284_I	ORF1ab	3284	ERR5737132	10116	C	T	0,912956	2020-12-22	Poland
ORF1ab_3764_D	ORF1ab	3764	ERR5737132	11557	G	T	0,0760167	2020-12-22	Poland
ORF1ab_4187_N	ORF1ab	4187	ERR5737132	12824	G	A	0,915709	2020-12-22	Poland
ORF1ab_4241_I	ORF1ab	4241	ERR5737132	12988	G	T	0,0702777	2020-12-22	Poland
ORF1ab_314_L	ORF1ab	314	ERR5737132	14408	C	T	0,998873	2020-12-22	Poland
ORF1ab_711_I	ORF1ab	711	ERR5737132	15598	G	A	0,0694918	2020-12-22	Poland
ORF1ab_997_L	ORF1ab	997	ERR5737132	16457	C	T	0,908135	2020-12-22	Poland
ORF1ab_1213_Y	ORF1ab	1213	ERR5737132	17104	C	T	0,0737098	2020-12-22	Poland
ORF1ab_1521_S	ORF1ab	1521	ERR5737132	18028	G	T	0,0673917	2020-12-22	Poland
S_22_I	S	22	ERR5737132	21627	C	T	0,884245	2020-12-22	Poland
S_68_NA	S	68	ERR5737132	21764	A	-TACATG	0,0890143	2020-12-22	Poland
S_439_K	S	439	ERR5737132	22879	C	A	0,0952381	2020-12-22	Poland
S_614_G	S	614	ERR5737132	23403	A	G	0,998549	2020-12-22	Poland
S_623_V	S	623	ERR5737132	23430	C	T	0,91686	2020-12-22	Poland
S_1201_H	S	1201	ERR5737132	25165	A	T	0,0619763	2020-12-22	Poland
ORF3a_72_S	ORF3a	72	ERR5737132	25606	G	T	0,0739713	2020-12-22	Poland
ORF3a_129_F	ORF3a	129	ERR5737132	25777	C	T	0,883599	2020-12-22	Poland
ORF3a_224_C	ORF3a	224	ERR5737132	26062	G	T	0,902696	2020-12-22	Poland
N_203_K	N	203	ERR5737132	28881	G	A	0,942973	2020-12-22	Poland
N_204_R	N	204	ERR5737132	28883	G	C	0,947437	2020-12-22	Poland
ORF1ab_2501_T	ORF1ab	2501	ERR5737134	7767	T	C	0,983674	2020-12-10	Poland
ORF1ab_3066_S	ORF1ab	3066	ERR5737134	9463	G	T	0,984763	2020-12-10	Poland
ORF1ab_3764_D	ORF1ab	3764	ERR5737134	11557	G	T	0,988258	2020-12-10	Poland
ORF1ab_4241_I	ORF1ab	4241	ERR5737134	12988	G	T	0,988937	2020-12-10	Poland
ORF1ab_314_L	ORF1ab	314	ERR5737134	14408	C	T	0,999705	2020-12-10	Poland
ORF1ab_711_I	ORF1ab	711	ERR5737134	15598	G	A	0,992651	2020-12-10	Poland
ORF1ab_1213_Y	ORF1ab	1213	ERR5737134	17104	C	T	0,989431	2020-12-10	Poland
ORF1ab_1521_S	ORF1ab	1521	ERR5737134	18028	G	T	0,990013	2020-12-10	Poland
ORF1ab_2575_V	ORF1ab	2575	ERR5737134	21191	C	T	0,10416	2020-12-10	Poland
S_68_NA	S	68	ERR5737134	21764	A	-TACATG	0,898238	2020-12-10	Poland
S_439_K	S	439	ERR5737134	22879	C	A	0,988029	2020-12-10	Poland
S_614_G	S	614	ERR5737134	23403	A	G	0,998706	2020-12-10	Poland
S_1201_H	S	1201	ERR5737134	25165	A	T	0,992428	2020-12-10	Poland
ORF3a_72_S	ORF3a	72	ERR5737134	25606	G	T	0,992443	2020-12-10	Poland
ORF1ab_224_I	ORF1ab	224	ERR5737135	936	C	T	0,900147	2020-12-09	Poland
ORF1ab_2265_D	ORF1ab	2265	ERR5737135	7059	G	A	0,88408	2020-12-09	Poland
ORF1ab_2501_T	ORF1ab	2501	ERR5737135	7767	T	C	0,965296	2020-12-09	Poland
ORF1ab_3066_S	ORF1ab	3066	ERR5737135	9463	G	T	0,0829268	2020-12-09	Poland
ORF1ab_3603_NA	ORF1ab	3603	ERR5737135	11074	C	-T	0,0639731	2020-12-09	Poland
ORF1ab_3764_D	ORF1ab	3764	ERR5737135	11557	G	T	0,970287	2020-12-09	Poland
ORF1ab_4241_I	ORF1ab	4241	ERR5737135	12988	G	T	0,978571	2020-12-09	Poland
ORF1ab_314_L	ORF1ab	314	ERR5737135	14408	C	T	1	2020-12-09	Poland
ORF1ab_711_I	ORF1ab	711	ERR5737135	15598	G	A	0,986081	2020-12-09	Poland
ORF1ab_1213_Y	ORF1ab	1213	ERR5737135	17104	C	T	0,973174	2020-12-09	Poland
ORF1ab_1521_S	ORF1ab	1521	ERR5737135	18028	G	T	0,975369	2020-12-09	Poland
S_68_NA	S	68	ERR5737135	21764	A	-TACATG	0,928482	2020-12-09	Poland
S_439_K	S	439	ERR5737135	22879	C	A	0,975336	2020-12-09	Poland
S_614_G	S	614	ERR5737135	23403	A	G	0,999003	2020-12-09	Poland
S_1201_H	S	1201	ERR5737135	25165	A	T	0,0741222	2020-12-09	Poland
S_1267_R	S	1267	ERR5737135	25361	G	A	0,91042	2020-12-09	Poland
ORF3a_72_S	ORF3a	72	ERR5737135	25606	G	T	0,98	2020-12-09	Poland
ORF1ab_83_NA	ORF1ab	83	ERR5737144	514	T	-GTTATG	0,0527344	2020-10-23	Poland
ORF1ab_2108_NA	ORF1ab	2108	ERR5737144	6587	A	-AG	0,102935	2020-10-23	Poland
ORF1ab_2501_T	ORF1ab	2501	ERR5737144	7767	T	C	0,995757	2020-10-23	Poland
ORF1ab_2830_N	ORF1ab	2830	ERR5737144	8755	A	C	0,0996367	2020-10-23	Poland
ORF1ab_3282_*	ORF1ab	3282	ERR5737144	10109	C	T	0,0684068	2020-10-23	Poland
ORF1ab_3421_NA	ORF1ab	3421	ERR5737144	10527	C	+T	0,116255	2020-10-23	Poland
ORF1ab_3443_NA	ORF1ab	3443	ERR5737144	10594	C	+T	0,266767	2020-10-23	Poland
ORF1ab_3528_F	ORF1ab	3528	ERR5737144	10848	G	T	0,0683673	2020-10-23	Poland
ORF1ab_3864_NA	ORF1ab	3864	ERR5737144	11857	T	-G	0,109614	2020-10-23	Poland
ORF1ab_4241_I	ORF1ab	4241	ERR5737144	12988	G	T	0,994267	2020-10-23	Poland
ORF1ab_286_NA	ORF1ab	286	ERR5737144	14323	C	-A	0,0982456	2020-10-23	Poland
ORF1ab_314_L	ORF1ab	314	ERR5737144	14408	C	T	0,999443	2020-10-23	Poland
ORF1ab_711_I	ORF1ab	711	ERR5737144	15598	G	A	0,994368	2020-10-23	Poland
ORF1ab_985_R	ORF1ab	985	ERR5737144	16421	A	G	0,0588633	2020-10-23	Poland
ORF1ab_1055_I	ORF1ab	1055	ERR5737144	16630	C	A	0,0857947	2020-10-23	Poland
ORF1ab_1213_Y	ORF1ab	1213	ERR5737144	17104	C	T	0,990798	2020-10-23	Poland
ORF1ab_1521_S	ORF1ab	1521	ERR5737144	18028	G	T	0,991178	2020-10-23	Poland
ORF1ab_2005_C	ORF1ab	2005	ERR5737144	19480	G	T	0,0886767	2020-10-23	Poland
ORF1ab_2150_V	ORF1ab	2150	ERR5737144	19915	A	G	0,224168	2020-10-23	Poland
ORF1ab_2534_N	ORF1ab	2534	ERR5737144	21069	A	T	0,0596175	2020-10-23	Poland
S_68_NA	S	68	ERR5737144	21764	A	-TACATG	0,847727	2020-10-23	Poland
S_439_K	S	439	ERR5737144	22879	C	A	0,985485	2020-10-23	Poland
S_614_G	S	614	ERR5737144	23403	A	G	0,996853	2020-10-23	Poland
S_893_T	S	893	ERR5737144	24239	G	A	0,109489	2020-10-23	Poland
ORF3a_98_S	ORF3a	98	ERR5737144	25684	G	T	0,12872	2020-10-23	Poland
ORF7b_25_NA	ORF7b	25	ERR5737144	27830	T	+A	0,0535572	2020-10-23	Poland
ORF1ab_516_NA	ORF1ab	516	ERR5737145	1813	T	+A	0,0519912	2020-10-22	Poland
ORF1ab_938_A	ORF1ab	938	ERR5737145	3078	A	C	0,0625	2020-10-22	Poland
ORF1ab_1769_I	ORF1ab	1769	ERR5737145	5572	G	A	0,987981	2020-10-22	Poland
ORF1ab_2034_L	ORF1ab	2034	ERR5737145	6366	A	T	0,995478	2020-10-22	Poland
ORF1ab_2445_NA	ORF1ab	2445	ERR5737145	7598	T	-G	0,0879121	2020-10-22	Poland
ORF1ab_2739_NA	ORF1ab	2739	ERR5737145	8481	C	-T	0,191011	2020-10-22	Poland
ORF1ab_3023_P	ORF1ab	3023	ERR5737145	9332	G	C	0,0765027	2020-10-22	Poland
ORF1ab_3059_G	ORF1ab	3059	ERR5737145	9440	T	G	0,983784	2020-10-22	Poland
ORF1ab_3387_NA	ORF1ab	3387	ERR5737145	10426	T	-G	0,131825	2020-10-22	Poland
ORF1ab_3449_F	ORF1ab	3449	ERR5737145	10610	G	T	0,531469	2020-10-22	Poland
ORF1ab_3594_S	ORF1ab	3594	ERR5737145	11046	T	C	0,993363	2020-10-22	Poland
ORF1ab_314_L	ORF1ab	314	ERR5737145	14408	C	T	1	2020-10-22	Poland
ORF1ab_468_Y	ORF1ab	468	ERR5737145	14869	G	T	0,543165	2020-10-22	Poland
ORF1ab_650_R	ORF1ab	650	ERR5737145	15415	T	C	0,0862069	2020-10-22	Poland
ORF1ab_1092_D	ORF1ab	1092	ERR5737145	16742	T	A	0,175	2020-10-22	Poland
ORF1ab_1821_S	ORF1ab	1821	ERR5737145	18928	C	T	0,994929	2020-10-22	Poland
ORF1ab_2511_NA	ORF1ab	2511	ERR5737145	20999	A	-T	0,0602007	2020-10-22	Poland
S_157_L	S	157	ERR5737145	22033	C	A	0,991573	2020-10-22	Poland
S_471_K	S	471	ERR5737145	22973	G	A	0,0643564	2020-10-22	Poland
S_614_G	S	614	ERR5737145	23403	A	G	0,997625	2020-10-22	Poland
S_821_NA	S	821	ERR5737145	24025	A	-CTT	0,141447	2020-10-22	Poland
S_1165_NA	S	1165	ERR5737145	25056	A	-T	0,217789	2020-10-22	Poland
ORF3a_86_NA	ORF3a	86	ERR5737145	25650	G	+T	0,0526316	2020-10-22	Poland
ORF3a_128_C	ORF3a	128	ERR5737145	25776	G	T	0,955556	2020-10-22	Poland
ORF3a_224_S	ORF3a	224	ERR5737145	26062	G	A	0,149158	2020-10-22	Poland
ORF3a_224_A	ORF3a	224	ERR5737145	26063	G	C	0,145669	2020-10-22	Poland
ORF3a_240_S	ORF3a	240	ERR5737145	26110	C	T	0,989597	2020-10-22	Poland
E_42_H	E	42	ERR5737145	26368	T	C	0,708333	2020-10-22	Poland
ORF7a_39_I	ORF7a	39	ERR5737145	27509	C	T	0,982063	2020-10-22	Poland
ORF8_119_NA	ORF8	119	ERR5737145	28249	A	-T	0,258154	2020-10-22	Poland
N_26_N	N	26	ERR5737145	28350	G	A	0,994387	2020-10-22	Poland
N_125_V	N	125	ERR5737145	28647	C	T	0,067757	2020-10-22	Poland
N_139_F	N	139	ERR5737145	28690	G	C	0,103487	2020-10-22	Poland
N_166_I	N	166	ERR5737145	28770	C	T	0,994326	2020-10-22	Poland
N_193_I	N	193	ERR5737145	28851	G	T	0,957576	2020-10-22	Poland
N_203_NA	N	203	ERR5737145	28880	A	-GGGGAACTT	0,078853	2020-10-22	Poland
N_203_K	N	203	ERR5737145	28881	G	A	0,971154	2020-10-22	Poland
N_204_R	N	204	ERR5737145	28883	G	C	0,977376	2020-10-22	Poland
ORF1ab_1001_I	ORF1ab	1001	ERR5737148	3267	C	T	0,998351	2021-02-25	Poland
ORF1ab_1708_D	ORF1ab	1708	ERR5737148	5388	C	A	0,997595	2021-02-25	Poland
ORF1ab_2144_NA	ORF1ab	2144	ERR5737148	6696	C	+T	0,0581169	2021-02-25	Poland
ORF1ab_2230_T	ORF1ab	2230	ERR5737148	6954	T	C	0,998911	2021-02-25	Poland
ORF1ab_3674_NA	ORF1ab	3674	ERR5737148	11287	G	-TCTGGTTTT	0,957058	2021-02-25	Poland
ORF1ab_83_G	ORF1ab	83	ERR5737148	13715	A	G	0,99878	2021-02-25	Poland
ORF1ab_218_L	ORF1ab	218	ERR5737148	14120	C	T	0,999611	2021-02-25	Poland
ORF1ab_314_L	ORF1ab	314	ERR5737148	14408	C	T	0,998505	2021-02-25	Poland
S_68_NA	S	68	ERR5737148	21764	A	-TACATG	0,917966	2021-02-25	Poland
S_143_NA	S	143	ERR5737148	21990	T	-TTA	0,934651	2021-02-25	Poland
S_501_Y	S	501	ERR5737148	23063	A	T	0,998411	2021-02-25	Poland
S_570_D	S	570	ERR5737148	23271	C	A	0,999284	2021-02-25	Poland
S_614_G	S	614	ERR5737148	23403	A	G	0,999133	2021-02-25	Poland
S_681_H	S	681	ERR5737148	23604	C	A	0,998884	2021-02-25	Poland
S_716_I	S	716	ERR5737148	23709	C	T	0,998981	2021-02-25	Poland
S_982_A	S	982	ERR5737148	24506	T	G	0,998743	2021-02-25	Poland
S_1118_H	S	1118	ERR5737148	24914	G	C	0,999108	2021-02-25	Poland
ORF8_27_*	ORF8	27	ERR5737148	27972	C	T	0,998977	2021-02-25	Poland
ORF8_52_I	ORF8	52	ERR5737148	28048	G	T	0,998728	2021-02-25	Poland
ORF8_68_*	ORF8	68	ERR5737148	28095	A	T	0,998376	2021-02-25	Poland
ORF8_73_C	ORF8	73	ERR5737148	28111	A	G	0,99863	2021-02-25	Poland
N_3_H	N	3	ERR5737148	28280	G	C	0,997398	2021-02-25	Poland
N_3_V	N	3	ERR5737148	28281	A	T	0,997454	2021-02-25	Poland
N_3_E	N	3	ERR5737148	28282	T	A	0,998517	2021-02-25	Poland
N_203_K	N	203	ERR5737148	28881	G	A	0,999532	2021-02-25	Poland
N_204_R	N	204	ERR5737148	28883	G	C	0,998785	2021-02-25	Poland
N_235_F	N	235	ERR5737148	28977	C	T	0,999099	2021-02-25	Poland
ORF1ab_989_C	ORF1ab	989	ERR5737166	3230	G	T	1	2020-11-16	Greece
ORF1ab_1074_T	ORF1ab	1074	ERR5737166	3485	G	A	0,999063	2020-11-16	Greece
ORF1ab_1271_I	ORF1ab	1271	ERR5737166	4076	G	A	0,998505	2020-11-16	Greece
ORF1ab_314_L	ORF1ab	314	ERR5737166	14408	C	T	1	2020-11-16	Greece
S_614_G	S	614	ERR5737166	23403	A	G	1	2020-11-16	Greece
S_812_L	S	812	ERR5737166	23997	C	T	1	2020-11-16	Greece
N_203_K	N	203	ERR5737166	28881	G	A	0,998787	2020-11-16	Greece
N_204_R	N	204	ERR5737166	28883	G	C	0,99909	2020-11-16	Greece
ORF1ab_989_C	ORF1ab	989	ERR5737195	3230	G	T	0,999705	2020-11-24	Greece
ORF1ab_1074_T	ORF1ab	1074	ERR5737195	3485	G	A	0,999594	2020-11-24	Greece
ORF1ab_1271_I	ORF1ab	1271	ERR5737195	4076	G	A	0,996732	2020-11-24	Greece
ORF1ab_3606_F	ORF1ab	3606	ERR5737195	11083	G	T	0,059869	2020-11-24	Greece
ORF1ab_314_L	ORF1ab	314	ERR5737195	14408	C	T	0,998684	2020-11-24	Greece
S_614_G	S	614	ERR5737195	23403	A	G	0,999368	2020-11-24	Greece
S_812_L	S	812	ERR5737195	23997	C	T	0,997067	2020-11-24	Greece
N_203_K	N	203	ERR5737195	28881	G	A	0,999293	2020-11-24	Greece
N_204_R	N	204	ERR5737195	28883	G	C	0,999295	2020-11-24	Greece
ORF1ab_265_I	ORF1ab	265	ERR5737208	1059	C	T	0,0920074	2020-11-29	Greece
ORF1ab_989_C	ORF1ab	989	ERR5737208	3230	G	T	0,143197	2020-11-29	Greece
ORF1ab_1074_T	ORF1ab	1074	ERR5737208	3485	G	A	0,436587	2020-11-29	Greece
ORF1ab_1271_I	ORF1ab	1271	ERR5737208	4076	G	A	0,655037	2020-11-29	Greece
ORF1ab_1566_S	ORF1ab	1566	ERR5737208	4963	G	T	0,235944	2020-11-29	Greece
ORF1ab_1855_R	ORF1ab	1855	ERR5737208	5829	A	G	0,200772	2020-11-29	Greece
ORF1ab_2660_R	ORF1ab	2660	ERR5737208	8244	A	G	0,317593	2020-11-29	Greece
ORF1ab_2778_F	ORF1ab	2778	ERR5737208	8597	C	T	0,26087	2020-11-29	Greece
ORF1ab_3249_V	ORF1ab	3249	ERR5737208	10010	C	G	0,15	2020-11-29	Greece
ORF1ab_3261_I	ORF1ab	3261	ERR5737208	10046	G	A	0,059501	2020-11-29	Greece
ORF1ab_3603_NA	ORF1ab	3603	ERR5737208	11074	C	+T	0,0639193	2020-11-29	Greece
ORF1ab_3671_NA	ORF1ab	3671	ERR5737208	11277	A	-TAC	0,37397	2020-11-29	Greece
ORF1ab_3832_N	ORF1ab	3832	ERR5737208	11761	G	T	0,0533423	2020-11-29	Greece
ORF1ab_3976_F	ORF1ab	3976	ERR5737208	12191	G	T	0,174953	2020-11-29	Greece
ORF1ab_52_K	ORF1ab	52	ERR5737208	13621	G	A	0,350041	2020-11-29	Greece
ORF1ab_314_L	ORF1ab	314	ERR5737208	14408	C	T	0,998308	2020-11-29	Greece
ORF1ab_1037_L	ORF1ab	1037	ERR5737208	16577	G	T	0,11033	2020-11-29	Greece
ORF1ab_2073_L	ORF1ab	2073	ERR5737208	19684	G	T	0,0509915	2020-11-29	Greece
ORF1ab_2091_L	ORF1ab	2091	ERR5737208	19738	G	T	0,0558659	2020-11-29	Greece
ORF1ab_2333_G	ORF1ab	2333	ERR5737208	20465	A	G	0,609626	2020-11-29	Greece
S_18_F	S	18	ERR5737208	21614	C	T	0,289617	2020-11-29	Greece
S_222_V	S	222	ERR5737208	22227	C	T	0,246006	2020-11-29	Greece
S_427_Y	S	427	ERR5737208	22841	G	T	0,13425	2020-11-29	Greece
S_614_G	S	614	ERR5737208	23403	A	G	0,998303	2020-11-29	Greece
S_812_L	S	812	ERR5737208	23997	C	T	0,496575	2020-11-29	Greece
S_879_S	S	879	ERR5737208	24197	G	T	0,397823	2020-11-29	Greece
ORF3a_57_H	ORF3a	57	ERR5737208	25563	G	T	0,183243	2020-11-29	Greece
ORF3a_260_K	ORF3a	260	ERR5737208	26171	T	A	0,110315	2020-11-29	Greece
ORF3a_260_I	ORF3a	260	ERR5737208	26172	G	T	0,111748	2020-11-29	Greece
ORF6_22_NA	ORF6	22	ERR5737208	27266	T	-TA	0,151135	2020-11-29	Greece
N_76_I	N	76	ERR5737208	28500	C	T	0,283099	2020-11-29	Greece
N_203_K	N	203	ERR5737208	28881	G	A	0,678898	2020-11-29	Greece
N_204_R	N	204	ERR5737208	28883	G	C	0,679211	2020-11-29	Greece
N_220_V	N	220	ERR5737208	28932	C	T	0,251564	2020-11-29	Greece
N_401_Y	N	401	ERR5737208	29474	G	T	0,329822	2020-11-29	Greece
ORF10_30_L	ORF10	30	ERR5737208	29645	G	T	0,279207	2020-11-29	Greece
ORF1ab_989_C	ORF1ab	989	ERR5737209	3230	G	T	1	2020-11-29	Greece
ORF1ab_1074_T	ORF1ab	1074	ERR5737209	3485	G	A	1	2020-11-29	Greece
ORF1ab_1271_I	ORF1ab	1271	ERR5737209	4076	G	A	0,998447	2020-11-29	Greece
ORF1ab_314_L	ORF1ab	314	ERR5737209	14408	C	T	1	2020-11-29	Greece
ORF1ab_1220_F	ORF1ab	1220	ERR5737209	17125	C	T	0,999268	2020-11-29	Greece
S_614_G	S	614	ERR5737209	23403	A	G	0,99758	2020-11-29	Greece
S_812_L	S	812	ERR5737209	23997	C	T	1	2020-11-29	Greece
N_203_K	N	203	ERR5737209	28881	G	A	0,999629	2020-11-29	Greece
N_204_R	N	204	ERR5737209	28883	G	C	1	2020-11-29	Greece
ORF1ab_2144_NA	ORF1ab	2144	ERR5737212	6696	C	+T	0,0576923	2020-11-16	Greece
ORF1ab_88_V	ORF1ab	88	ERR5737212	13730	C	T	0,999346	2020-11-16	Greece
ORF1ab_314_L	ORF1ab	314	ERR5737212	14408	C	T	1	2020-11-16	Greece
S_18_F	S	18	ERR5737212	21614	C	T	0,995798	2020-11-16	Greece
S_222_V	S	222	ERR5737212	22227	C	T	1	2020-11-16	Greece
S_614_G	S	614	ERR5737212	23403	A	G	0,9988	2020-11-16	Greece
ORF7b_5_L	ORF7b	5	ERR5737212	27769	C	T	0,990909	2020-11-16	Greece
N_220_V	N	220	ERR5737212	28932	C	T	1	2020-11-16	Greece
ORF10_30_L	ORF10	30	ERR5737212	29645	G	T	0,997551	2020-11-16	Greece
ORF1ab_88_V	ORF1ab	88	ERR5737213	13730	C	T	0,999851	2020-11-16	Greece
ORF1ab_314_L	ORF1ab	314	ERR5737213	14408	C	T	1	2020-11-16	Greece
S_18_F	S	18	ERR5737213	21614	C	T	1	2020-11-16	Greece
S_222_V	S	222	ERR5737213	22227	C	T	0,998822	2020-11-16	Greece
S_614_G	S	614	ERR5737213	23403	A	G	0,999788	2020-11-16	Greece
ORF7b_5_L	ORF7b	5	ERR5737213	27769	C	T	1	2020-11-16	Greece
ORF8_8_V	ORF8	8	ERR5737213	27916	G	T	0,138093	2020-11-16	Greece
ORF8_119_NA	ORF8	119	ERR5737213	28250	T	+CTG	0,0564295	2020-11-16	Greece
ORF8_120_NA	ORF8	120	ERR5737213	28253	C	-A	0,0567969	2020-11-16	Greece
N_220_V	N	220	ERR5737213	28932	C	T	0,998026	2020-11-16	Greece
ORF10_30_L	ORF10	30	ERR5737213	29645	G	T	0,998885	2020-11-16	Greece
ORF1ab_2313_P	ORF1ab	2313	ERR5737214	7202	T	C	0,0638298	2020-11-18	Greece
ORF1ab_88_V	ORF1ab	88	ERR5737214	13730	C	T	1	2020-11-18	Greece
ORF1ab_314_L	ORF1ab	314	ERR5737214	14408	C	T	1	2020-11-18	Greece
ORF1ab_88_V	ORF1ab	88	ERR5737215	13730	C	T	0,999046	2020-11-18	Greece
ORF1ab_314_L	ORF1ab	314	ERR5737215	14408	C	T	1	2020-11-18	Greece
ORF1ab_620_I	ORF1ab	620	ERR5737215	15327	G	T	0,999657	2020-11-18	Greece
ORF1ab_2172_NA	ORF1ab	2172	ERR5737215	19983	C	+T	0,0653846	2020-11-18	Greece
S_18_F	S	18	ERR5737215	21614	C	T	1	2020-11-18	Greece
S_222_V	S	222	ERR5737215	22227	C	T	1	2020-11-18	Greece
S_614_G	S	614	ERR5737215	23403	A	G	0,999757	2020-11-18	Greece
ORF7b_5_L	ORF7b	5	ERR5737215	27769	C	T	0,998069	2020-11-18	Greece
N_220_V	N	220	ERR5737215	28932	C	T	0,99907	2020-11-18	Greece
ORF10_30_L	ORF10	30	ERR5737215	29645	G	T	0,999812	2020-11-18	Greece
ORF1ab_4_F	ORF1ab	4	ERR5737216	275	C	T	0,997415	2020-11-18	Greece
ORF1ab_88_V	ORF1ab	88	ERR5737216	13730	C	T	0,999833	2020-11-18	Greece
ORF1ab_314_L	ORF1ab	314	ERR5737216	14408	C	T	1	2020-11-18	Greece
ORF1ab_2216_F	ORF1ab	2216	ERR5737216	20113	G	T	0,0965909	2020-11-18	Greece
S_18_F	S	18	ERR5737216	21614	C	T	1	2020-11-18	Greece
S_222_V	S	222	ERR5737216	22227	C	T	1	2020-11-18	Greece
S_614_G	S	614	ERR5737216	23403	A	G	0,999766	2020-11-18	Greece
ORF7b_5_L	ORF7b	5	ERR5737216	27769	C	T	0,996364	2020-11-18	Greece
N_220_V	N	220	ERR5737216	28932	C	T	0,998972	2020-11-18	Greece
ORF10_30_L	ORF10	30	ERR5737216	29645	G	T	0,999899	2020-11-18	Greece
ORF1ab_88_V	ORF1ab	88	ERR5737217	13730	C	T	0,999558	2020-11-18	Greece
ORF1ab_314_L	ORF1ab	314	ERR5737217	14408	C	T	1	2020-11-18	Greece
ORF1ab_2172_NA	ORF1ab	2172	ERR5737217	19983	C	+T	0,0509383	2020-11-18	Greece
S_18_F	S	18	ERR5737217	21614	C	T	1	2020-11-18	Greece
S_222_V	S	222	ERR5737217	22227	C	T	0,999418	2020-11-18	Greece
S_614_G	S	614	ERR5737217	23403	A	G	0,999145	2020-11-18	Greece
ORF7b_5_L	ORF7b	5	ERR5737217	27769	C	T	1	2020-11-18	Greece
N_220_V	N	220	ERR5737217	28932	C	T	0,999421	2020-11-18	Greece
ORF10_30_L	ORF10	30	ERR5737217	29645	G	T	0,999685	2020-11-18	Greece
ORF1ab_88_V	ORF1ab	88	ERR5737218	13730	C	T	0,999732	2020-11-18	Greece
ORF1ab_314_L	ORF1ab	314	ERR5737218	14408	C	T	1	2020-11-18	Greece
S_18_F	S	18	ERR5737218	21614	C	T	1	2020-11-18	Greece
S_222_V	S	222	ERR5737218	22227	C	T	1	2020-11-18	Greece
S_614_G	S	614	ERR5737218	23403	A	G	0,999814	2020-11-18	Greece
ORF7b_5_L	ORF7b	5	ERR5737218	27769	C	T	1	2020-11-18	Greece
N_220_V	N	220	ERR5737218	28932	C	T	0,999197	2020-11-18	Greece
ORF10_30_L	ORF10	30	ERR5737218	29645	G	T	0,999663	2020-11-18	Greece
ORF1ab_88_V	ORF1ab	88	ERR5737219	13730	C	T	1	2020-11-18	Greece
ORF1ab_314_L	ORF1ab	314	ERR5737219	14408	C	T	1	2020-11-18	Greece
ORF1ab_1291_S	ORF1ab	1291	ERR5737219	17338	G	T	0,99851	2020-11-18	Greece
S_18_F	S	18	ERR5737219	21614	C	T	1	2020-11-18	Greece
S_222_V	S	222	ERR5737219	22227	C	T	1	2020-11-18	Greece
S_614_G	S	614	ERR5737219	23403	A	G	0,998415	2020-11-18	Greece
ORF7b_5_L	ORF7b	5	ERR5737219	27769	C	T	1	2020-11-18	Greece
N_220_V	N	220	ERR5737219	28932	C	T	0,999565	2020-11-18	Greece
ORF10_30_L	ORF10	30	ERR5737219	29645	G	T	1	2020-11-18	Greece
ORF1ab_2144_NA	ORF1ab	2144	ERR5737220	6696	C	+T	0,0650685	2020-11-19	Greece
ORF1ab_3603_NA	ORF1ab	3603	ERR5737220	11074	C	+T	0,0529148	2020-11-19	Greece
ORF1ab_314_L	ORF1ab	314	ERR5737220	14408	C	T	1	2020-11-19	Greece
S_18_F	S	18	ERR5737220	21614	C	T	1	2020-11-19	Greece
S_222_V	S	222	ERR5737220	22227	C	T	0,999186	2020-11-19	Greece
S_614_G	S	614	ERR5737220	23403	A	G	0,999819	2020-11-19	Greece
ORF3a_193_R	ORF3a	193	ERR5737220	25969	T	C	0,143382	2020-11-19	Greece
ORF7b_5_L	ORF7b	5	ERR5737220	27769	C	T	1	2020-11-19	Greece
N_220_V	N	220	ERR5737220	28932	C	T	0,999305	2020-11-19	Greece
ORF10_30_L	ORF10	30	ERR5737220	29645	G	T	0,999406	2020-11-19	Greece
ORF1ab_88_V	ORF1ab	88	ERR5737221	13730	C	T	0,999506	2020-11-15	Greece
ORF1ab_314_L	ORF1ab	314	ERR5737221	14408	C	T	0,998902	2020-11-15	Greece
S_18_F	S	18	ERR5737221	21614	C	T	1	2020-11-15	Greece
S_222_V	S	222	ERR5737221	22227	C	T	0,998613	2020-11-15	Greece
S_614_G	S	614	ERR5737221	23403	A	G	1	2020-11-15	Greece
ORF7b_5_L	ORF7b	5	ERR5737221	27769	C	T	1	2020-11-15	Greece
N_35_T	N	35	ERR5737221	28376	G	A	0,211972	2020-11-15	Greece
N_220_V	N	220	ERR5737221	28932	C	T	0,999059	2020-11-15	Greece
ORF10_30_L	ORF10	30	ERR5737221	29645	G	T	0,999881	2020-11-15	Greece
ORF1ab_88_V	ORF1ab	88	ERR5737222	13730	C	T	0,999153	2020-11-19	Greece
ORF1ab_314_L	ORF1ab	314	ERR5737222	14408	C	T	1	2020-11-19	Greece
ORF1ab_1291_S	ORF1ab	1291	ERR5737222	17338	G	T	0,997167	2020-11-19	Greece
S_18_F	S	18	ERR5737222	21614	C	T	0,995546	2020-11-19	Greece
S_222_V	S	222	ERR5737222	22227	C	T	1	2020-11-19	Greece
S_614_G	S	614	ERR5737222	23403	A	G	0,999459	2020-11-19	Greece
ORF7b_5_L	ORF7b	5	ERR5737222	27769	C	T	1	2020-11-19	Greece
ORF8_64_D	ORF8	64	ERR5737222	28085	G	T	0,830769	2020-11-19	Greece
N_220_V	N	220	ERR5737222	28932	C	T	0,999069	2020-11-19	Greece
ORF10_30_L	ORF10	30	ERR5737222	29645	G	T	0,997494	2020-11-19	Greece
ORF1ab_88_V	ORF1ab	88	ERR5737223	13730	C	T	0,997797	2020-11-19	Greece
ORF1ab_314_L	ORF1ab	314	ERR5737223	14408	C	T	1	2020-11-19	Greece
S_18_F	S	18	ERR5737223	21614	C	T	1	2020-11-19	Greece
S_222_V	S	222	ERR5737223	22227	C	T	1	2020-11-19	Greece
S_614_G	S	614	ERR5737223	23403	A	G	1	2020-11-19	Greece
ORF7b_5_L	ORF7b	5	ERR5737223	27769	C	T	1	2020-11-19	Greece
ORF8_120_NA	ORF8	120	ERR5737223	28253	C	-A	0,0502463	2020-11-19	Greece
N_220_V	N	220	ERR5737223	28932	C	T	0,997115	2020-11-19	Greece
ORF10_30_L	ORF10	30	ERR5737223	29645	G	T	1	2020-11-19	Greece
ORF1ab_88_V	ORF1ab	88	ERR5737224	13730	C	T	0,997299	2020-11-19	Greece
ORF1ab_314_L	ORF1ab	314	ERR5737224	14408	C	T	1	2020-11-19	Greece
S_18_F	S	18	ERR5737224	21614	C	T	1	2020-11-19	Greece
S_222_V	S	222	ERR5737224	22227	C	T	1	2020-11-19	Greece
S_614_G	S	614	ERR5737224	23403	A	G	1	2020-11-19	Greece
ORF7b_5_L	ORF7b	5	ERR5737224	27769	C	T	1	2020-11-19	Greece
N_220_V	N	220	ERR5737224	28932	C	T	0,998048	2020-11-19	Greece
ORF10_30_L	ORF10	30	ERR5737224	29645	G	T	0,99988	2020-11-19	Greece
ORF1ab_528_P	ORF1ab	528	ERR5737225	1847	T	C	0,05	2020-11-21	Greece
ORF1ab_3885_F	ORF1ab	3885	ERR5737225	11919	C	T	0,998269	2020-11-21	Greece
ORF1ab_314_L	ORF1ab	314	ERR5737225	14408	C	T	1	2020-11-21	Greece
S_18_F	S	18	ERR5737225	21614	C	T	1	2020-11-21	Greece
S_222_V	S	222	ERR5737225	22227	C	T	1	2020-11-21	Greece
S_614_G	S	614	ERR5737225	23403	A	G	1	2020-11-21	Greece
ORF3a_240_S	ORF3a	240	ERR5737225	26110	C	T	0,998325	2020-11-21	Greece
N_220_V	N	220	ERR5737225	28932	C	T	0,998792	2020-11-21	Greece
ORF10_30_L	ORF10	30	ERR5737225	29645	G	T	0,998767	2020-11-21	Greece
ORF1ab_88_V	ORF1ab	88	ERR5737226	13730	C	T	0,999047	2020-11-21	Greece
ORF1ab_314_L	ORF1ab	314	ERR5737226	14408	C	T	1	2020-11-21	Greece
ORF1ab_2211_NA	ORF1ab	2211	ERR5737226	20099	C	-TAGTCT	0,10443	2020-11-21	Greece
S_18_F	S	18	ERR5737226	21614	C	T	0,999199	2020-11-21	Greece
S_222_V	S	222	ERR5737226	22227	C	T	1	2020-11-21	Greece
S_614_G	S	614	ERR5737226	23403	A	G	0,999628	2020-11-21	Greece
ORF7b_5_L	ORF7b	5	ERR5737226	27769	C	T	0,999053	2020-11-21	Greece
N_220_V	N	220	ERR5737226	28932	C	T	0,999205	2020-11-21	Greece
ORF10_30_L	ORF10	30	ERR5737226	29645	G	T	0,999827	2020-11-21	Greece
ORF1ab_88_V	ORF1ab	88	ERR5737227	13730	C	T	0,999544	2020-11-21	Greece
ORF1ab_314_L	ORF1ab	314	ERR5737227	14408	C	T	0,999202	2020-11-21	Greece
ORF1ab_2172_NA	ORF1ab	2172	ERR5737227	19983	C	+T	0,0575185	2020-11-21	Greece
S_18_F	S	18	ERR5737227	21614	C	T	0,998934	2020-11-21	Greece
S_222_V	S	222	ERR5737227	22227	C	T	1	2020-11-21	Greece
S_614_G	S	614	ERR5737227	23403	A	G	0,999718	2020-11-21	Greece
ORF7b_5_L	ORF7b	5	ERR5737227	27769	C	T	1	2020-11-21	Greece
N_220_V	N	220	ERR5737227	28932	C	T	0,999577	2020-11-21	Greece
ORF10_30_L	ORF10	30	ERR5737227	29645	G	T	0,999202	2020-11-21	Greece
ORF1ab_88_V	ORF1ab	88	ERR5737228	13730	C	T	0,999769	2020-11-21	Greece
ORF1ab_314_L	ORF1ab	314	ERR5737228	14408	C	T	1	2020-11-21	Greece
S_18_F	S	18	ERR5737228	21614	C	T	1	2020-11-21	Greece
S_222_V	S	222	ERR5737228	22227	C	T	0,999087	2020-11-21	Greece
S_614_G	S	614	ERR5737228	23403	A	G	1	2020-11-21	Greece
ORF7b_5_L	ORF7b	5	ERR5737228	27769	C	T	1	2020-11-21	Greece
N_220_V	N	220	ERR5737228	28932	C	T	0,999308	2020-11-21	Greece
ORF10_30_L	ORF10	30	ERR5737228	29645	G	T	0,999371	2020-11-21	Greece
ORF1ab_88_V	ORF1ab	88	ERR5737230	13730	C	T	0,998935	2020-11-21	Greece
ORF1ab_314_L	ORF1ab	314	ERR5737230	14408	C	T	1	2020-11-21	Greece
S_18_F	S	18	ERR5737230	21614	C	T	1	2020-11-21	Greece
S_222_V	S	222	ERR5737230	22227	C	T	1	2020-11-21	Greece
S_614_G	S	614	ERR5737230	23403	A	G	1	2020-11-21	Greece
ORF7b_5_L	ORF7b	5	ERR5737230	27769	C	T	1	2020-11-21	Greece
N_220_V	N	220	ERR5737230	28932	C	T	0,999539	2020-11-21	Greece
ORF10_30_L	ORF10	30	ERR5737230	29645	G	T	0,999554	2020-11-21	Greece
ORF1ab_88_V	ORF1ab	88	ERR5737232	13730	C	T	0,999796	2020-11-15	Greece
ORF1ab_314_L	ORF1ab	314	ERR5737232	14408	C	T	1	2020-11-15	Greece
S_18_F	S	18	ERR5737232	21614	C	T	0,999273	2020-11-15	Greece
S_183_H	S	183	ERR5737232	22111	G	T	0,716388	2020-11-15	Greece
S_222_V	S	222	ERR5737232	22227	C	T	0,998979	2020-11-15	Greece
S_614_G	S	614	ERR5737232	23403	A	G	0,999808	2020-11-15	Greece
M_88_L	M	88	ERR5737232	26784	G	T	0,206759	2020-11-15	Greece
ORF7b_5_L	ORF7b	5	ERR5737232	27769	C	T	1	2020-11-15	Greece
N_220_V	N	220	ERR5737232	28932	C	T	0,998791	2020-11-15	Greece
ORF10_30_L	ORF10	30	ERR5737232	29645	G	T	1	2020-11-15	Greece
ORF1ab_88_V	ORF1ab	88	ERR5737233	13730	C	T	0,999702	2020-11-21	Greece
ORF1ab_314_L	ORF1ab	314	ERR5737233	14408	C	T	1	2020-11-21	Greece
ORF1ab_2172_NA	ORF1ab	2172	ERR5737233	19983	C	+T	0,0662252	2020-11-21	Greece
S_18_F	S	18	ERR5737233	21614	C	T	1	2020-11-21	Greece
S_222_V	S	222	ERR5737233	22227	C	T	1	2020-11-21	Greece
S_614_G	S	614	ERR5737233	23403	A	G	1	2020-11-21	Greece
ORF7b_5_L	ORF7b	5	ERR5737233	27769	C	T	1	2020-11-21	Greece
N_220_V	N	220	ERR5737233	28932	C	T	0,999194	2020-11-21	Greece
ORF10_30_L	ORF10	30	ERR5737233	29645	G	T	0,999537	2020-11-21	Greece
ORF1ab_727_I	ORF1ab	727	ERR5737234	2445	C	T	0,99921	2020-11-21	Greece
ORF1ab_88_V	ORF1ab	88	ERR5737234	13730	C	T	0,999151	2020-11-21	Greece
ORF1ab_314_L	ORF1ab	314	ERR5737234	14408	C	T	0,998616	2020-11-21	Greece
ORF1ab_2172_NA	ORF1ab	2172	ERR5737234	19983	C	+T	0,0543657	2020-11-21	Greece
S_18_F	S	18	ERR5737234	21614	C	T	1	2020-11-21	Greece
S_222_V	S	222	ERR5737234	22227	C	T	0,999375	2020-11-21	Greece
S_614_G	S	614	ERR5737234	23403	A	G	0,999606	2020-11-21	Greece
ORF7b_5_L	ORF7b	5	ERR5737234	27769	C	T	0,999022	2020-11-21	Greece
N_220_V	N	220	ERR5737234	28932	C	T	0,998371	2020-11-21	Greece
ORF10_30_L	ORF10	30	ERR5737234	29645	G	T	0,998939	2020-11-21	Greece
ORF1ab_88_V	ORF1ab	88	ERR5737235	13730	C	T	0,998092	2020-11-21	Greece
ORF1ab_314_L	ORF1ab	314	ERR5737235	14408	C	T	1	2020-11-21	Greece
S_18_F	S	18	ERR5737235	21614	C	T	1	2020-11-21	Greece
S_222_V	S	222	ERR5737235	22227	C	T	1	2020-11-21	Greece
S_614_G	S	614	ERR5737235	23403	A	G	1	2020-11-21	Greece
ORF7b_5_L	ORF7b	5	ERR5737235	27769	C	T	1	2020-11-21	Greece
ORF8_119_NA	ORF8	119	ERR5737235	28250	T	+CTG	0,0580357	2020-11-21	Greece
ORF8_120_NA	ORF8	120	ERR5737235	28253	C	-A	0,0587798	2020-11-21	Greece
N_220_V	N	220	ERR5737235	28932	C	T	0,998328	2020-11-21	Greece
ORF10_30_L	ORF10	30	ERR5737235	29645	G	T	0,999635	2020-11-21	Greece
ORF1ab_88_V	ORF1ab	88	ERR5737236	13730	C	T	0,999048	2020-11-21	Greece
ORF1ab_314_L	ORF1ab	314	ERR5737236	14408	C	T	0,999209	2020-11-21	Greece
S_18_F	S	18	ERR5737236	21614	C	T	1	2020-11-21	Greece
S_222_V	S	222	ERR5737236	22227	C	T	0,99877	2020-11-21	Greece
S_614_G	S	614	ERR5737236	23403	A	G	1	2020-11-21	Greece
ORF7b_5_L	ORF7b	5	ERR5737236	27769	C	T	0,997024	2020-11-21	Greece
N_220_V	N	220	ERR5737236	28932	C	T	0,998632	2020-11-21	Greece
ORF10_30_L	ORF10	30	ERR5737236	29645	G	T	0,999675	2020-11-21	Greece
ORF1ab_83_NA	ORF1ab	83	ERR5737237	514	T	-GTTATG	0,124415	2020-11-21	Greece
ORF1ab_2589_R	ORF1ab	2589	ERR5737237	8031	A	G	0,164224	2020-11-21	Greece
ORF1ab_88_V	ORF1ab	88	ERR5737237	13730	C	T	0,998628	2020-11-21	Greece
ORF1ab_314_L	ORF1ab	314	ERR5737237	14408	C	T	1	2020-11-21	Greece
ORF1ab_2172_NA	ORF1ab	2172	ERR5737237	19983	C	+T	0,06	2020-11-21	Greece
S_18_F	S	18	ERR5737237	21614	C	T	1	2020-11-21	Greece
S_222_V	S	222	ERR5737237	22227	C	T	1	2020-11-21	Greece
S_614_G	S	614	ERR5737237	23403	A	G	0,999728	2020-11-21	Greece
ORF7b_5_L	ORF7b	5	ERR5737237	27769	C	T	0,997175	2020-11-21	Greece
N_220_V	N	220	ERR5737237	28932	C	T	0,998741	2020-11-21	Greece
ORF10_30_L	ORF10	30	ERR5737237	29645	G	T	0,999442	2020-11-21	Greece
ORF1ab_3603_NA	ORF1ab	3603	ERR5737238	11074	C	+T	0,0551817	2020-11-21	Greece
ORF1ab_88_V	ORF1ab	88	ERR5737238	13730	C	T	0,999506	2020-11-21	Greece
ORF1ab_314_L	ORF1ab	314	ERR5737238	14408	C	T	1	2020-11-21	Greece
ORF1ab_2541_H	ORF1ab	2541	ERR5737238	21088	G	C	0,0558428	2020-11-21	Greece
S_18_F	S	18	ERR5737238	21614	C	T	0,997845	2020-11-21	Greece
S_222_V	S	222	ERR5737238	22227	C	T	0,998966	2020-11-21	Greece
S_614_G	S	614	ERR5737238	23403	A	G	0,999775	2020-11-21	Greece
ORF7b_5_L	ORF7b	5	ERR5737238	27769	C	T	1	2020-11-21	Greece
N_220_V	N	220	ERR5737238	28932	C	T	0,999218	2020-11-21	Greece
ORF10_30_L	ORF10	30	ERR5737238	29645	G	T	0,998913	2020-11-21	Greece
ORF1ab_88_V	ORF1ab	88	ERR5737239	13730	C	T	0,999342	2020-11-21	Greece
ORF1ab_314_L	ORF1ab	314	ERR5737239	14408	C	T	0,999294	2020-11-21	Greece
ORF1ab_2172_NA	ORF1ab	2172	ERR5737239	19983	C	+T	0,0566372	2020-11-21	Greece
S_18_F	S	18	ERR5737239	21614	C	T	1	2020-11-21	Greece
S_222_V	S	222	ERR5737239	22227	C	T	0,999434	2020-11-21	Greece
S_614_G	S	614	ERR5737239	23403	A	G	0,99982	2020-11-21	Greece
ORF7b_5_L	ORF7b	5	ERR5737239	27769	C	T	1	2020-11-21	Greece
N_220_V	N	220	ERR5737239	28932	C	T	0,999186	2020-11-21	Greece
ORF10_30_L	ORF10	30	ERR5737239	29645	G	T	0,999283	2020-11-21	Greece
ORF1ab_1587_L	ORF1ab	1587	ERR5737240	5025	C	T	0,0707763	2020-11-21	Greece
ORF1ab_314_L	ORF1ab	314	ERR5737240	14408	C	T	1	2020-11-21	Greece
ORF1ab_2172_NA	ORF1ab	2172	ERR5737240	19983	C	+T	0,0969163	2020-11-21	Greece
S_18_F	S	18	ERR5737240	21614	C	T	0,997625	2020-11-21	Greece
S_222_V	S	222	ERR5737240	22227	C	T	1	2020-11-21	Greece
S_614_G	S	614	ERR5737240	23403	A	G	1	2020-11-21	Greece
ORF7b_5_L	ORF7b	5	ERR5737240	27769	C	T	1	2020-11-21	Greece
ORF8_119_NA	ORF8	119	ERR5737240	28250	T	+CTG	0,0533333	2020-11-21	Greece
ORF8_120_NA	ORF8	120	ERR5737240	28253	C	-A	0,0550622	2020-11-21	Greece
N_220_V	N	220	ERR5737240	28932	C	T	0,998385	2020-11-21	Greece
ORF10_30_L	ORF10	30	ERR5737240	29645	G	T	0,999215	2020-11-21	Greece
ORF1ab_88_V	ORF1ab	88	ERR5737241	13730	C	T	0,999389	2020-11-21	Greece
ORF1ab_314_L	ORF1ab	314	ERR5737241	14408	C	T	1	2020-11-21	Greece
S_18_F	S	18	ERR5737241	21614	C	T	1	2020-11-21	Greece
S_222_V	S	222	ERR5737241	22227	C	T	1	2020-11-21	Greece
S_614_G	S	614	ERR5737241	23403	A	G	1	2020-11-21	Greece
ORF7a_58_NA	ORF7a	58	ERR5737241	27567	C	-TTTAGCACTCAA	0,276786	2020-11-21	Greece
ORF7b_5_L	ORF7b	5	ERR5737241	27769	C	T	1	2020-11-21	Greece
N_220_V	N	220	ERR5737241	28932	C	T	0,998798	2020-11-21	Greece
ORF10_30_L	ORF10	30	ERR5737241	29645	G	T	1	2020-11-21	Greece
ORF1ab_88_V	ORF1ab	88	ERR5737242	13730	C	T	0,999563	2020-11-15	Greece
ORF1ab_314_L	ORF1ab	314	ERR5737242	14408	C	T	1	2020-11-15	Greece
S_18_F	S	18	ERR5737242	21614	C	T	1	2020-11-15	Greece
S_222_V	S	222	ERR5737242	22227	C	T	1	2020-11-15	Greece
S_614_G	S	614	ERR5737242	23403	A	G	1	2020-11-15	Greece
ORF3a_189_C	ORF3a	189	ERR5737242	25958	A	G	0,102151	2020-11-15	Greece
ORF7b_5_L	ORF7b	5	ERR5737242	27769	C	T	1	2020-11-15	Greece
N_220_V	N	220	ERR5737242	28932	C	T	0,999642	2020-11-15	Greece
ORF10_30_L	ORF10	30	ERR5737242	29645	G	T	0,999202	2020-11-15	Greece
ORF1ab_2144_NA	ORF1ab	2144	ERR5737243	6696	C	+T	0,0683453	2020-11-21	Greece
ORF1ab_88_V	ORF1ab	88	ERR5737243	13730	C	T	1	2020-11-21	Greece
ORF1ab_314_L	ORF1ab	314	ERR5737243	14408	C	T	1	2020-11-21	Greece
S_18_F	S	18	ERR5737243	21614	C	T	1	2020-11-21	Greece
S_222_V	S	222	ERR5737243	22227	C	T	1	2020-11-21	Greece
S_614_G	S	614	ERR5737243	23403	A	G	1	2020-11-21	Greece
ORF7b_5_L	ORF7b	5	ERR5737243	27769	C	T	0,995455	2020-11-21	Greece
N_220_V	N	220	ERR5737243	28932	C	T	0,999386	2020-11-21	Greece
ORF10_30_L	ORF10	30	ERR5737243	29645	G	T	0,999091	2020-11-21	Greece
ORF1ab_2144_NA	ORF1ab	2144	ERR5737244	6696	C	+T	0,0587045	2020-11-21	Greece
ORF1ab_88_V	ORF1ab	88	ERR5737244	13730	C	T	0,998984	2020-11-21	Greece
ORF1ab_314_L	ORF1ab	314	ERR5737244	14408	C	T	1	2020-11-21	Greece
ORF1ab_1291_S	ORF1ab	1291	ERR5737244	17338	G	T	0,998596	2020-11-21	Greece
S_18_F	S	18	ERR5737244	21614	C	T	1	2020-11-21	Greece
S_222_V	S	222	ERR5737244	22227	C	T	1	2020-11-21	Greece
S_614_G	S	614	ERR5737244	23403	A	G	1	2020-11-21	Greece
ORF7b_5_L	ORF7b	5	ERR5737244	27769	C	T	1	2020-11-21	Greece
N_220_V	N	220	ERR5737244	28932	C	T	0,997687	2020-11-21	Greece
ORF10_30_L	ORF10	30	ERR5737244	29645	G	T	1	2020-11-21	Greece
ORF1ab_1637_I	ORF1ab	1637	ERR5737245	5175	C	T	0,998252	2020-11-21	Greece
ORF1ab_88_V	ORF1ab	88	ERR5737245	13730	C	T	0,999479	2020-11-21	Greece
ORF1ab_314_L	ORF1ab	314	ERR5737245	14408	C	T	1	2020-11-21	Greece
ORF1ab_2172_NA	ORF1ab	2172	ERR5737245	19983	C	+T	0,0660066	2020-11-21	Greece
S_18_F	S	18	ERR5737245	21614	C	T	1	2020-11-21	Greece
S_222_V	S	222	ERR5737245	22227	C	T	1	2020-11-21	Greece
S_614_G	S	614	ERR5737245	23403	A	G	0,999388	2020-11-21	Greece
ORF7b_5_L	ORF7b	5	ERR5737245	27769	C	T	0,999129	2020-11-21	Greece
ORF8_120_NA	ORF8	120	ERR5737245	28253	C	-A	0,0710565	2020-11-21	Greece
N_220_V	N	220	ERR5737245	28932	C	T	0,999063	2020-11-21	Greece
ORF10_30_L	ORF10	30	ERR5737245	29645	G	T	1	2020-11-21	Greece
ORF1ab_1542_I	ORF1ab	1542	ERR5737246	4890	C	T	0,997376	2020-11-21	Greece
ORF1ab_88_V	ORF1ab	88	ERR5737246	13730	C	T	0,999171	2020-11-21	Greece
ORF1ab_314_L	ORF1ab	314	ERR5737246	14408	C	T	1	2020-11-21	Greece
ORF1ab_2172_NA	ORF1ab	2172	ERR5737246	19983	C	+T	0,0618102	2020-11-21	Greece
S_18_F	S	18	ERR5737246	21614	C	T	1	2020-11-21	Greece
S_222_V	S	222	ERR5737246	22227	C	T	1	2020-11-21	Greece
S_614_G	S	614	ERR5737246	23403	A	G	1	2020-11-21	Greece
ORF7b_5_L	ORF7b	5	ERR5737246	27769	C	T	1	2020-11-21	Greece
N_220_V	N	220	ERR5737246	28932	C	T	0,998634	2020-11-21	Greece
ORF10_30_L	ORF10	30	ERR5737246	29645	G	T	0,999634	2020-11-21	Greece
ORF1ab_197_S	ORF1ab	197	ERR5737247	854	C	T	0,999314	2020-11-21	Greece
ORF1ab_251_F	ORF1ab	251	ERR5737247	1018	G	T	0,993337	2020-11-21	Greece
ORF1ab_2015_G	ORF1ab	2015	ERR5737247	6308	A	G	0,998658	2020-11-21	Greece
ORF1ab_2085_R	ORF1ab	2085	ERR5737247	6519	A	G	0,999291	2020-11-21	Greece
ORF1ab_3209_V	ORF1ab	3209	ERR5737247	9891	C	T	0,998415	2020-11-21	Greece
ORF1ab_3644_F	ORF1ab	3644	ERR5737247	11195	C	T	0,999467	2020-11-21	Greece
ORF1ab_3718_F	ORF1ab	3718	ERR5737247	11417	G	T	0,999477	2020-11-21	Greece
ORF1ab_314_L	ORF1ab	314	ERR5737247	14408	C	T	1	2020-11-21	Greece
ORF1ab_520_V	ORF1ab	520	ERR5737247	15026	C	T	0,998225	2020-11-21	Greece
ORF1ab_2256_S	ORF1ab	2256	ERR5737247	20233	C	T	0,998547	2020-11-21	Greece
ORF1ab_2658_F	ORF1ab	2658	ERR5737247	21440	C	T	0,833659	2020-11-21	Greece
S_614_G	S	614	ERR5737247	23403	A	G	0,999716	2020-11-21	Greece
S_688_V	S	688	ERR5737247	23625	C	T	0,999479	2020-11-21	Greece
S_936_N	S	936	ERR5737247	24368	G	A	1	2020-11-21	Greece
ORF3a_151_I	ORF3a	151	ERR5737247	25844	C	T	0,997494	2020-11-21	Greece
ORF8_55_T	ORF8	55	ERR5737247	28056	G	A	0,998497	2020-11-21	Greece
N_203_K	N	203	ERR5737247	28881	G	A	0,999805	2020-11-21	Greece
N_204_R	N	204	ERR5737247	28883	G	C	0,999805	2020-11-21	Greece
ORF1ab_2247_I	ORF1ab	2247	ERR5737248	7005	C	T	0,050885	2020-11-23	Greece
ORF1ab_3353_R	ORF1ab	3353	ERR5737248	10323	A	G	0,0746731	2020-11-23	Greece
ORF1ab_88_V	ORF1ab	88	ERR5737248	13730	C	T	1	2020-11-23	Greece
ORF1ab_314_L	ORF1ab	314	ERR5737248	14408	C	T	1	2020-11-23	Greece
ORF1ab_2172_NA	ORF1ab	2172	ERR5737248	19983	C	+T	0,0628571	2020-11-23	Greece
S_18_F	S	18	ERR5737248	21614	C	T	1	2020-11-23	Greece
S_222_V	S	222	ERR5737248	22227	C	T	1	2020-11-23	Greece
S_242_NA	S	242	ERR5737248	22288	T	-GCTTTA	0,338301	2020-11-23	Greece
S_614_G	S	614	ERR5737248	23403	A	G	1	2020-11-23	Greece
ORF7b_5_L	ORF7b	5	ERR5737248	27769	C	T	1	2020-11-23	Greece
N_220_V	N	220	ERR5737248	28932	C	T	0,999554	2020-11-23	Greece
ORF10_30_L	ORF10	30	ERR5737248	29645	G	T	1	2020-11-23	Greece
ORF1ab_2501_V	ORF1ab	2501	ERR5737249	7766	A	G	0,961853	2020-11-23	Greece
ORF1ab_3603_NA	ORF1ab	3603	ERR5737249	11074	C	+T	0,05	2020-11-23	Greece
ORF1ab_314_L	ORF1ab	314	ERR5737249	14408	C	T	1	2020-11-23	Greece
ORF1ab_2172_NA	ORF1ab	2172	ERR5737249	19983	C	+T	0,0669856	2020-11-23	Greece
S_18_F	S	18	ERR5737249	21614	C	T	1	2020-11-23	Greece
S_222_V	S	222	ERR5737249	22227	C	T	1	2020-11-23	Greece
S_614_G	S	614	ERR5737249	23403	A	G	1	2020-11-23	Greece
ORF7b_5_L	ORF7b	5	ERR5737249	27769	C	T	1	2020-11-23	Greece
N_164_R	N	164	ERR5737249	28763	G	A	0,931102	2020-11-23	Greece
N_220_V	N	220	ERR5737249	28932	C	T	0,998523	2020-11-23	Greece
ORF10_30_L	ORF10	30	ERR5737249	29645	G	T	0,997468	2020-11-23	Greece
ORF1ab_3603_NA	ORF1ab	3603	ERR5737250	11074	C	+T	0,0676533	2020-11-23	Greece
ORF1ab_88_V	ORF1ab	88	ERR5737250	13730	C	T	0,999349	2020-11-23	Greece
ORF1ab_314_L	ORF1ab	314	ERR5737250	14408	C	T	1	2020-11-23	Greece
S_18_F	S	18	ERR5737250	21614	C	T	1	2020-11-23	Greece
S_222_V	S	222	ERR5737250	22227	C	T	1	2020-11-23	Greece
S_614_G	S	614	ERR5737250	23403	A	G	1	2020-11-23	Greece
ORF3a_33_S	ORF3a	33	ERR5737250	25489	G	T	0,997732	2020-11-23	Greece
ORF7b_5_L	ORF7b	5	ERR5737250	27769	C	T	1	2020-11-23	Greece
N_220_V	N	220	ERR5737250	28932	C	T	0,998789	2020-11-23	Greece
ORF10_30_L	ORF10	30	ERR5737250	29645	G	T	0,998093	2020-11-23	Greece
ORF1ab_88_V	ORF1ab	88	ERR5737251	13730	C	T	0,999329	2020-11-23	Greece
ORF1ab_314_L	ORF1ab	314	ERR5737251	14408	C	T	1	2020-11-23	Greece
ORF1ab_2172_NA	ORF1ab	2172	ERR5737251	19983	C	+T	0,0597484	2020-11-23	Greece
ORF1ab_2213_F	ORF1ab	2213	ERR5737251	20104	C	T	0,208633	2020-11-23	Greece
ORF1ab_2633_L	ORF1ab	2633	ERR5737251	21365	C	T	0,967884	2020-11-23	Greece
S_18_F	S	18	ERR5737251	21614	C	T	1	2020-11-23	Greece
S_222_V	S	222	ERR5737251	22227	C	T	0,99933	2020-11-23	Greece
S_614_G	S	614	ERR5737251	23403	A	G	0,999787	2020-11-23	Greece
ORF7b_5_L	ORF7b	5	ERR5737251	27769	C	T	1	2020-11-23	Greece
N_220_V	N	220	ERR5737251	28932	C	T	0,999274	2020-11-23	Greece
ORF10_30_L	ORF10	30	ERR5737251	29645	G	T	0,999191	2020-11-23	Greece
ORF1ab_314_L	ORF1ab	314	ERR5737252	14408	C	T	1	2020-11-15	Greece
S_18_F	S	18	ERR5737252	21614	C	T	1	2020-11-15	Greece
S_222_V	S	222	ERR5737252	22227	C	T	0,999205	2020-11-15	Greece
S_614_G	S	614	ERR5737252	23403	A	G	1	2020-11-15	Greece
ORF3a_262_S	ORF3a	262	ERR5737252	26176	C	T	0,196833	2020-11-15	Greece
N_220_V	N	220	ERR5737252	28932	C	T	0,99891	2020-11-15	Greece
ORF10_30_L	ORF10	30	ERR5737252	29645	G	T	0,999832	2020-11-15	Greece
ORF1ab_314_L	ORF1ab	314	ERR5737253	14408	C	T	1	2020-11-15	Greece
S_18_F	S	18	ERR5737253	21614	C	T	1	2020-11-15	Greece
S_222_V	S	222	ERR5737253	22227	C	T	1	2020-11-15	Greece
S_614_G	S	614	ERR5737253	23403	A	G	1	2020-11-15	Greece
N_220_V	N	220	ERR5737253	28932	C	T	0,997225	2020-11-15	Greece
ORF10_30_L	ORF10	30	ERR5737253	29645	G	T	0,999666	2020-11-15	Greece
ORF1ab_2285_F	ORF1ab	2285	ERR5737254	7119	C	T	0,404255	2020-11-15	Greece
ORF1ab_88_V	ORF1ab	88	ERR5737254	13730	C	T	1	2020-11-15	Greece
ORF1ab_314_L	ORF1ab	314	ERR5737254	14408	C	T	1	2020-11-15	Greece
S_18_F	S	18	ERR5737254	21614	C	T	1	2020-11-15	Greece
S_222_V	S	222	ERR5737254	22227	C	T	0,997972	2020-11-15	Greece
S_614_G	S	614	ERR5737254	23403	A	G	1	2020-11-15	Greece
M_2_S	M	2	ERR5737254	26526	G	T	0,103689	2020-11-15	Greece
ORF7b_5_L	ORF7b	5	ERR5737254	27769	C	T	1	2020-11-15	Greece
N_220_V	N	220	ERR5737254	28932	C	T	0,999464	2020-11-15	Greece
ORF10_30_L	ORF10	30	ERR5737254	29645	G	T	0,999578	2020-11-15	Greece
ORF1ab_88_V	ORF1ab	88	ERR5737255	13730	C	T	0,999532	2020-11-15	Greece
ORF1ab_314_L	ORF1ab	314	ERR5737255	14408	C	T	1	2020-11-15	Greece
S_18_F	S	18	ERR5737255	21614	C	T	1	2020-11-15	Greece
S_222_V	S	222	ERR5737255	22227	C	T	1	2020-11-15	Greece
S_614_G	S	614	ERR5737255	23403	A	G	0,999808	2020-11-15	Greece
ORF7b_5_L	ORF7b	5	ERR5737255	27769	C	T	1	2020-11-15	Greece
N_220_V	N	220	ERR5737255	28932	C	T	0,999318	2020-11-15	Greece
ORF10_30_L	ORF10	30	ERR5737255	29645	G	T	0,999514	2020-11-15	Greece
ORF1ab_88_V	ORF1ab	88	ERR5737256	13730	C	T	0,999703	2020-11-15	Greece
ORF1ab_314_L	ORF1ab	314	ERR5737256	14408	C	T	1	2020-11-15	Greece
S_18_F	S	18	ERR5737256	21614	C	T	0,99806	2020-11-15	Greece
S_222_V	S	222	ERR5737256	22227	C	T	1	2020-11-15	Greece
S_614_G	S	614	ERR5737256	23403	A	G	1	2020-11-15	Greece
ORF7b_5_L	ORF7b	5	ERR5737256	27769	C	T	1	2020-11-15	Greece
N_220_V	N	220	ERR5737256	28932	C	T	0,999844	2020-11-15	Greece
ORF10_30_L	ORF10	30	ERR5737256	29645	G	T	0,99988	2020-11-15	Greece
ORF1ab_314_L	ORF1ab	314	ERR5737258	14408	C	T	1	2021-01-28	Greece
S_18_F	S	18	ERR5737258	21614	C	T	1	2021-01-28	Greece
S_222_V	S	222	ERR5737258	22227	C	T	1	2021-01-28	Greece
S_614_G	S	614	ERR5737258	23403	A	G	1	2021-01-28	Greece
ORF7b_5_L	ORF7b	5	ERR5737258	27769	C	T	1	2021-01-28	Greece
N_220_V	N	220	ERR5737258	28932	C	T	1	2021-01-28	Greece
ORF10_30_L	ORF10	30	ERR5737258	29645	G	T	1	2021-01-28	Greece
ORF1ab_1001_I	ORF1ab	1001	ERR5737259	3267	C	T	1	2021-01-28	Greece
ORF1ab_1708_D	ORF1ab	1708	ERR5737259	5388	C	A	1	2021-01-28	Greece
ORF1ab_2144_NA	ORF1ab	2144	ERR5737259	6696	C	+T	0,0994286	2021-01-28	Greece
ORF1ab_2230_T	ORF1ab	2230	ERR5737259	6954	T	C	1	2021-01-28	Greece
ORF1ab_3674_NA	ORF1ab	3674	ERR5737259	11287	G	-TCTGGTTTT	0,980116	2021-01-28	Greece
ORF1ab_314_L	ORF1ab	314	ERR5737259	14408	C	T	1	2021-01-28	Greece
ORF1ab_2172_NA	ORF1ab	2172	ERR5737259	19983	C	+T	0,0673077	2021-01-28	Greece
S_68_NA	S	68	ERR5737259	21764	A	-TACATG	1	2021-01-28	Greece
S_143_NA	S	143	ERR5737259	21990	T	-TTA	0,996139	2021-01-28	Greece
S_570_D	S	570	ERR5737259	23271	C	A	0,998892	2021-01-28	Greece
S_614_G	S	614	ERR5737259	23403	A	G	1	2021-01-28	Greece
S_681_H	S	681	ERR5737259	23604	C	A	0,996026	2021-01-28	Greece
S_716_I	S	716	ERR5737259	23709	C	T	0,996026	2021-01-28	Greece
S_982_A	S	982	ERR5737259	24506	T	G	1	2021-01-28	Greece
S_1118_H	S	1118	ERR5737259	24914	G	C	1	2021-01-28	Greece
ORF8_27_*	ORF8	27	ERR5737259	27972	C	T	1	2021-01-28	Greece
ORF8_52_I	ORF8	52	ERR5737259	28048	G	T	0,998972	2021-01-28	Greece
ORF8_73_C	ORF8	73	ERR5737259	28111	A	G	0,999539	2021-01-28	Greece
N_3_H	N	3	ERR5737259	28280	G	C	1	2021-01-28	Greece
N_3_V	N	3	ERR5737259	28281	A	T	1	2021-01-28	Greece
N_3_E	N	3	ERR5737259	28282	T	A	0,999675	2021-01-28	Greece
N_156_S	N	156	ERR5737259	28739	G	T	0,999418	2021-01-28	Greece
N_203_K	N	203	ERR5737259	28881	G	A	0,999539	2021-01-28	Greece
N_204_R	N	204	ERR5737259	28883	G	C	1	2021-01-28	Greece
N_235_F	N	235	ERR5737259	28977	C	T	1	2021-01-28	Greece
ORF1ab_1001_I	ORF1ab	1001	ERR5737260	3267	C	T	0,988814	2021-01-28	Greece
ORF1ab_1386_C	ORF1ab	1386	ERR5737260	4421	C	T	0,0729614	2021-01-28	Greece
ORF1ab_2230_T	ORF1ab	2230	ERR5737260	6954	T	C	1	2021-01-28	Greece
ORF1ab_3674_NA	ORF1ab	3674	ERR5737260	11287	G	-TCTGGTTTT	0,984817	2021-01-28	Greece
ORF1ab_314_L	ORF1ab	314	ERR5737260	14408	C	T	1	2021-01-28	Greece
ORF1ab_2333_G	ORF1ab	2333	ERR5737260	20465	A	G	0,0674603	2021-01-28	Greece
S_68_NA	S	68	ERR5737260	21764	A	-TACATG	0,998386	2021-01-28	Greece
S_143_NA	S	143	ERR5737260	21990	T	-TTA	0,996933	2021-01-28	Greece
S_570_D	S	570	ERR5737260	23271	C	A	0,998362	2021-01-28	Greece
S_614_G	S	614	ERR5737260	23403	A	G	0,99918	2021-01-28	Greece
S_681_H	S	681	ERR5737260	23604	C	A	0,998099	2021-01-28	Greece
S_716_I	S	716	ERR5737260	23709	C	T	0,998066	2021-01-28	Greece
S_982_A	S	982	ERR5737260	24506	T	G	1	2021-01-28	Greece
S_1118_H	S	1118	ERR5737260	24914	G	C	0,995643	2021-01-28	Greece
ORF8_27_*	ORF8	27	ERR5737260	27972	C	T	0,996337	2021-01-28	Greece
ORF8_52_I	ORF8	52	ERR5737260	28048	G	T	0,990876	2021-01-28	Greece
ORF8_73_C	ORF8	73	ERR5737260	28111	A	G	0,996212	2021-01-28	Greece
N_3_H	N	3	ERR5737260	28280	G	C	0,997917	2021-01-28	Greece
N_3_V	N	3	ERR5737260	28281	A	T	0,997394	2021-01-28	Greece
N_3_E	N	3	ERR5737260	28282	T	A	0,997394	2021-01-28	Greece
N_156_S	N	156	ERR5737260	28739	G	T	0,999567	2021-01-28	Greece
N_203_K	N	203	ERR5737260	28881	G	A	0,999248	2021-01-28	Greece
N_204_R	N	204	ERR5737260	28883	G	C	1	2021-01-28	Greece
N_235_F	N	235	ERR5737260	28977	C	T	0,999246	2021-01-28	Greece
ORF1ab_516_NA	ORF1ab	516	ERR5737261	1813	T	+A	0,0519481	2021-01-28	Greece
ORF1ab_609_I	ORF1ab	609	ERR5737261	2091	C	T	1	2021-01-28	Greece
ORF1ab_951_I	ORF1ab	951	ERR5737261	3117	C	T	0,998888	2021-01-28	Greece
ORF1ab_1547_Y	ORF1ab	1547	ERR5737261	4904	G	T	1	2021-01-28	Greece
ORF1ab_3603_NA	ORF1ab	3603	ERR5737261	11074	C	+T	0,0520723	2021-01-28	Greece
ORF1ab_314_L	ORF1ab	314	ERR5737261	14408	C	T	1	2021-01-28	Greece
ORF1ab_1157_L	ORF1ab	1157	ERR5737261	16937	C	T	0,998054	2021-01-28	Greece
S_57_NA	S	57	ERR5737261	21732	C	+T	0,116635	2021-01-28	Greece
S_614_G	S	614	ERR5737261	23403	A	G	1	2021-01-28	Greece
ORF3a_127_F	ORF3a	127	ERR5737261	25771	C	T	1	2021-01-28	Greece
ORF3a_155_Y	ORF3a	155	ERR5737261	25855	G	T	1	2021-01-28	Greece
ORF6_9_F	ORF6	9	ERR5737261	27226	G	T	0,998736	2021-01-28	Greece
ORF7b_15_S	ORF7b	15	ERR5737261	27798	G	T	0,083871	2021-01-28	Greece
ORF8_2_NA	ORF8	2	ERR5737261	27898	A	-ATTTCTTGTTTTCTTAGGAATCATCACAACTGTAGCTGCATTTCACCAAGAATGTAGTTTACAGTCATGTACTCAACATCAACC	0,99821	2021-01-28	Greece
N_24_I	N	24	ERR5737261	28344	C	T	0,0952899	2021-01-28	Greece
N_150_D	N	150	ERR5737261	28721	A	G	0,0543735	2021-01-28	Greece
N_203_K	N	203	ERR5737261	28881	G	A	0,998155	2021-01-28	Greece
N_204_R	N	204	ERR5737261	28883	G	C	0,99815	2021-01-28	Greece
N_204_V	N	204	ERR5737261	28884	G	T	0,999077	2021-01-28	Greece
ORF1ab_1001_I	ORF1ab	1001	ERR5737262	3267	C	T	0,995756	2021-01-28	Greece
ORF1ab_1708_D	ORF1ab	1708	ERR5737262	5388	C	A	0,998879	2021-01-28	Greece
ORF1ab_2230_T	ORF1ab	2230	ERR5737262	6954	T	C	0,998907	2021-01-28	Greece
ORF1ab_3674_NA	ORF1ab	3674	ERR5737262	11287	G	-TCTGGTTTT	0,981831	2021-01-28	Greece
ORF1ab_314_L	ORF1ab	314	ERR5737262	14408	C	T	0,998729	2021-01-28	Greece
ORF1ab_545_V	ORF1ab	545	ERR5737262	15101	C	T	0,0998724	2021-01-28	Greece
ORF1ab_1087_Y	ORF1ab	1087	ERR5737262	16726	C	T	0,997591	2021-01-28	Greece
ORF1ab_2172_NA	ORF1ab	2172	ERR5737262	19983	C	+T	0,0869565	2021-01-28	Greece
ORF1ab_2333_G	ORF1ab	2333	ERR5737262	20465	A	G	0,151971	2021-01-28	Greece
S_68_NA	S	68	ERR5737262	21764	A	-TACATG	0,997736	2021-01-28	Greece
S_143_NA	S	143	ERR5737262	21990	T	-TTA	0,993612	2021-01-28	Greece
S_570_D	S	570	ERR5737262	23271	C	A	0,997666	2021-01-28	Greece
S_614_G	S	614	ERR5737262	23403	A	G	0,999563	2021-01-28	Greece
S_681_H	S	681	ERR5737262	23604	C	A	0,99967	2021-01-28	Greece
S_716_I	S	716	ERR5737262	23709	C	T	0,998679	2021-01-28	Greece
S_982_A	S	982	ERR5737262	24506	T	G	0,998489	2021-01-28	Greece
S_1118_H	S	1118	ERR5737262	24914	G	C	0,999418	2021-01-28	Greece
ORF8_27_*	ORF8	27	ERR5737262	27972	C	T	0,999547	2021-01-28	Greece
ORF8_52_I	ORF8	52	ERR5737262	28048	G	T	0,999774	2021-01-28	Greece
ORF8_68_*	ORF8	68	ERR5737262	28095	A	T	0,996782	2021-01-28	Greece
ORF8_73_C	ORF8	73	ERR5737262	28111	A	G	0,996799	2021-01-28	Greece
N_3_H	N	3	ERR5737262	28280	G	C	0,997147	2021-01-28	Greece
N_3_V	N	3	ERR5737262	28281	A	T	0,996728	2021-01-28	Greece
N_3_E	N	3	ERR5737262	28282	T	A	0,996479	2021-01-28	Greece
N_203_K	N	203	ERR5737262	28881	G	A	0,999184	2021-01-28	Greece
N_204_R	N	204	ERR5737262	28883	G	C	0,999183	2021-01-28	Greece
N_204_A	N	204	ERR5737262	28884	G	C	0,998912	2021-01-28	Greece
N_235_F	N	235	ERR5737262	28977	C	T	0,998067	2021-01-28	Greece
ORF1ab_1001_I	ORF1ab	1001	ERR5737264	3267	C	T	0,999082	2021-01-29	Greece
ORF1ab_1708_D	ORF1ab	1708	ERR5737264	5388	C	A	0,998124	2021-01-29	Greece
ORF1ab_2230_T	ORF1ab	2230	ERR5737264	6954	T	C	1	2021-01-29	Greece
ORF1ab_3674_NA	ORF1ab	3674	ERR5737264	11287	G	-TCTGGTTTT	0,977415	2021-01-29	Greece
ORF1ab_314_L	ORF1ab	314	ERR5737264	14408	C	T	1	2021-01-29	Greece
S_68_NA	S	68	ERR5737264	21764	A	-TACATG	0,994096	2021-01-29	Greece
S_143_NA	S	143	ERR5737264	21990	T	-TTA	0,995704	2021-01-29	Greece
S_570_D	S	570	ERR5737264	23271	C	A	0,998682	2021-01-29	Greece
S_614_G	S	614	ERR5737264	23403	A	G	0,999556	2021-01-29	Greece
S_681_H	S	681	ERR5737264	23604	C	A	0,998907	2021-01-29	Greece
S_716_I	S	716	ERR5737264	23709	C	T	1	2021-01-29	Greece
S_982_A	S	982	ERR5737264	24506	T	G	1	2021-01-29	Greece
S_1118_H	S	1118	ERR5737264	24914	G	C	0,999213	2021-01-29	Greece
ORF8_27_*	ORF8	27	ERR5737264	27972	C	T	0,99806	2021-01-29	Greece
ORF8_52_I	ORF8	52	ERR5737264	28048	G	T	0,998715	2021-01-29	Greece
ORF8_73_C	ORF8	73	ERR5737264	28111	A	G	0,998926	2021-01-29	Greece
N_3_H	N	3	ERR5737264	28280	G	C	0,998621	2021-01-29	Greece
N_3_V	N	3	ERR5737264	28281	A	T	0,99908	2021-01-29	Greece
N_3_E	N	3	ERR5737264	28282	T	A	0,998622	2021-01-29	Greece
N_203_K	N	203	ERR5737264	28881	G	A	0,999173	2021-01-29	Greece
N_204_R	N	204	ERR5737264	28883	G	C	0,997933	2021-01-29	Greece
N_235_F	N	235	ERR5737264	28977	C	T	0,997484	2021-01-29	Greece
ORF1ab_732_S	ORF1ab	732	ERR5737265	2459	C	T	0,161143	2021-01-29	Greece
ORF1ab_314_L	ORF1ab	314	ERR5737265	14408	C	T	1	2021-01-29	Greece
S_18_F	S	18	ERR5737265	21614	C	T	1	2021-01-29	Greece
S_222_V	S	222	ERR5737265	22227	C	T	0,99757	2021-01-29	Greece
S_614_G	S	614	ERR5737265	23403	A	G	1	2021-01-29	Greece
ORF7b_5_L	ORF7b	5	ERR5737265	27769	C	T	1	2021-01-29	Greece
N_220_V	N	220	ERR5737265	28932	C	T	1	2021-01-29	Greece
N_253_*	N	253	ERR5737265	29030	G	T	0,0729087	2021-01-29	Greece
ORF10_30_L	ORF10	30	ERR5737265	29645	G	T	1	2021-01-29	Greece
ORF1ab_265_I	ORF1ab	265	ERR5737266	1059	C	T	0,697949	2021-01-29	Greece
ORF1ab_470_S	ORF1ab	470	ERR5737266	1674	A	G	0,986667	2021-01-29	Greece
ORF1ab_1612_L	ORF1ab	1612	ERR5737266	5100	C	T	0,712681	2021-01-29	Greece
ORF1ab_1655_N	ORF1ab	1655	ERR5737266	5230	G	T	0,691339	2021-01-29	Greece
ORF1ab_2144_NA	ORF1ab	2144	ERR5737266	6696	C	+T	0,0664983	2021-01-29	Greece
ORF1ab_3353_R	ORF1ab	3353	ERR5737266	10323	A	G	0,695481	2021-01-29	Greece
ORF1ab_3674_NA	ORF1ab	3674	ERR5737266	11287	G	-TCTGGTTTT	0,610451	2021-01-29	Greece
ORF1ab_4308_M	ORF1ab	4308	ERR5737266	13189	A	G	0,108189	2021-01-29	Greece
ORF1ab_314_L	ORF1ab	314	ERR5737266	14408	C	T	1	2021-01-29	Greece
ORF1ab_2172_NA	ORF1ab	2172	ERR5737266	19983	C	+T	0,0720721	2021-01-29	Greece
S_18_F	S	18	ERR5737266	21614	C	T	0,155673	2021-01-29	Greece
S_80_A	S	80	ERR5737266	21801	A	C	0,778595	2021-01-29	Greece
S_215_G	S	215	ERR5737266	22206	A	G	0,799745	2021-01-29	Greece
S_222_V	S	222	ERR5737266	22227	C	T	0,203562	2021-01-29	Greece
S_240_NA	S	240	ERR5737266	22280	A	-CTTTACTTG	0,797967	2021-01-29	Greece
S_417_N	S	417	ERR5737266	22813	G	T	0,611234	2021-01-29	Greece
S_614_G	S	614	ERR5737266	23403	A	G	0,999218	2021-01-29	Greece
S_701_V	S	701	ERR5737266	23664	C	T	0,739437	2021-01-29	Greece
ORF3a_57_H	ORF3a	57	ERR5737266	25563	G	T	0,563596	2021-01-29	Greece
ORF3a_171_L	ORF3a	171	ERR5737266	25904	C	T	0,98583	2021-01-29	Greece
E_71_L	E	71	ERR5737266	26456	C	T	0,639053	2021-01-29	Greece
ORF7b_39_*	ORF7b	39	ERR5737266	27870	G	T	0,545806	2021-01-29	Greece
N_90_S	N	90	ERR5737266	28541	G	T	0,879418	2021-01-29	Greece
N_205_I	N	205	ERR5737266	28887	C	T	0,760793	2021-01-29	Greece
N_220_V	N	220	ERR5737266	28932	C	T	0,235891	2021-01-29	Greece
N_362_I	N	362	ERR5737266	29358	C	T	0,749784	2021-01-29	Greece
ORF10_30_L	ORF10	30	ERR5737266	29645	G	T	0,203642	2021-01-29	Greece
ORF1ab_1001_I	ORF1ab	1001	ERR5737267	3267	C	T	0,99359	2021-01-29	Greece
ORF1ab_1708_D	ORF1ab	1708	ERR5737267	5388	C	A	0,997403	2021-01-29	Greece
ORF1ab_2230_T	ORF1ab	2230	ERR5737267	6954	T	C	1	2021-01-29	Greece
ORF1ab_3674_NA	ORF1ab	3674	ERR5737267	11287	G	-TCTGGTTTT	0,987705	2021-01-29	Greece
ORF1ab_314_L	ORF1ab	314	ERR5737267	14408	C	T	1	2021-01-29	Greece
ORF1ab_2172_NA	ORF1ab	2172	ERR5737267	19983	C	+T	0,0874317	2021-01-29	Greece
ORF1ab_2333_G	ORF1ab	2333	ERR5737267	20465	A	G	0,0823529	2021-01-29	Greece
S_68_NA	S	68	ERR5737267	21764	A	-TACATG	0,99787	2021-01-29	Greece
S_143_NA	S	143	ERR5737267	21990	T	-TTA	0,996008	2021-01-29	Greece
S_413_R	S	413	ERR5737267	22799	G	A	0,99734	2021-01-29	Greece
S_570_D	S	570	ERR5737267	23271	C	A	1	2021-01-29	Greece
S_614_G	S	614	ERR5737267	23403	A	G	1	2021-01-29	Greece
S_681_H	S	681	ERR5737267	23604	C	A	1	2021-01-29	Greece
S_716_I	S	716	ERR5737267	23709	C	T	1	2021-01-29	Greece
S_982_A	S	982	ERR5737267	24506	T	G	1	2021-01-29	Greece
S_1118_H	S	1118	ERR5737267	24914	G	C	1	2021-01-29	Greece
ORF8_27_*	ORF8	27	ERR5737267	27972	C	T	1	2021-01-29	Greece
ORF8_52_I	ORF8	52	ERR5737267	28048	G	T	1	2021-01-29	Greece
ORF8_73_C	ORF8	73	ERR5737267	28111	A	G	0,999217	2021-01-29	Greece
N_3_H	N	3	ERR5737267	28280	G	C	0,997909	2021-01-29	Greece
N_3_V	N	3	ERR5737267	28281	A	T	0,998604	2021-01-29	Greece
N_3_E	N	3	ERR5737267	28282	T	A	0,999304	2021-01-29	Greece
N_203_K	N	203	ERR5737267	28881	G	A	0,999278	2021-01-29	Greece
N_204_R	N	204	ERR5737267	28883	G	C	0,99928	2021-01-29	Greece
N_235_F	N	235	ERR5737267	28977	C	T	0,999286	2021-01-29	Greece
ORF1ab_24_H	ORF1ab	24	ERR5737268	336	G	A	0,994975	2021-01-29	Greece
ORF1ab_1130_F	ORF1ab	1130	ERR5737268	3653	C	T	1	2021-01-29	Greece
ORF1ab_314_L	ORF1ab	314	ERR5737268	14408	C	T	0,997333	2021-01-29	Greece
S_18_F	S	18	ERR5737268	21614	C	T	1	2021-01-29	Greece
S_181_V	S	181	ERR5737268	22104	G	T	1	2021-01-29	Greece
S_222_V	S	222	ERR5737268	22227	C	T	1	2021-01-29	Greece
S_614_G	S	614	ERR5737268	23403	A	G	1	2021-01-29	Greece
ORF3a_89_I	ORF3a	89	ERR5737268	25658	C	T	1	2021-01-29	Greece
ORF8_120_NA	ORF8	120	ERR5737268	28253	C	-A	0,05	2021-01-29	Greece
N_220_V	N	220	ERR5737268	28932	C	T	1	2021-01-29	Greece
ORF10_30_L	ORF10	30	ERR5737268	29645	G	T	0,997089	2021-01-29	Greece
ORF1ab_2144_NA	ORF1ab	2144	ERR5737269	6696	C	+T	0,0709877	2021-01-30	Greece
ORF1ab_314_L	ORF1ab	314	ERR5737269	14408	C	T	1	2021-01-30	Greece
S_18_F	S	18	ERR5737269	21614	C	T	1	2021-01-30	Greece
S_222_V	S	222	ERR5737269	22227	C	T	1	2021-01-30	Greece
S_614_G	S	614	ERR5737269	23403	A	G	1	2021-01-30	Greece
ORF7b_5_L	ORF7b	5	ERR5737269	27769	C	T	1	2021-01-30	Greece
N_220_V	N	220	ERR5737269	28932	C	T	1	2021-01-30	Greece
ORF10_30_L	ORF10	30	ERR5737269	29645	G	T	1	2021-01-30	Greece
ORF1ab_2144_NA	ORF1ab	2144	ERR5737270	6696	C	+T	0,0522523	2021-01-30	Greece
ORF1ab_314_L	ORF1ab	314	ERR5737270	14408	C	T	1	2021-01-30	Greece
S_18_F	S	18	ERR5737270	21614	C	T	1	2021-01-30	Greece
S_222_V	S	222	ERR5737270	22227	C	T	0,997519	2021-01-30	Greece
S_614_G	S	614	ERR5737270	23403	A	G	0,99929	2021-01-30	Greece
N_220_V	N	220	ERR5737270	28932	C	T	1	2021-01-30	Greece
ORF10_30_L	ORF10	30	ERR5737270	29645	G	T	1	2021-01-30	Greece
ORF1ab_3058_I	ORF1ab	3058	ERR5737271	9438	C	T	0,995798	2021-01-31	Greece
ORF1ab_4308_M	ORF1ab	4308	ERR5737271	13189	A	G	0,998736	2021-01-31	Greece
ORF1ab_314_L	ORF1ab	314	ERR5737271	14408	C	T	1	2021-01-31	Greece
S_18_F	S	18	ERR5737271	21614	C	T	1	2021-01-31	Greece
S_222_V	S	222	ERR5737271	22227	C	T	1	2021-01-31	Greece
S_614_G	S	614	ERR5737271	23403	A	G	0,998919	2021-01-31	Greece
N_220_V	N	220	ERR5737271	28932	C	T	1	2021-01-31	Greece
ORF10_30_L	ORF10	30	ERR5737271	29645	G	T	0,999022	2021-01-31	Greece
ORF1ab_2144_NA	ORF1ab	2144	ERR5737272	6696	C	+T	0,0682731	2021-01-31	Greece
ORF1ab_3058_I	ORF1ab	3058	ERR5737272	9438	C	T	0,992806	2021-01-31	Greece
ORF1ab_4308_M	ORF1ab	4308	ERR5737272	13189	A	G	0,997083	2021-01-31	Greece
ORF1ab_314_L	ORF1ab	314	ERR5737272	14408	C	T	1	2021-01-31	Greece
S_18_F	S	18	ERR5737272	21614	C	T	1	2021-01-31	Greece
S_222_V	S	222	ERR5737272	22227	C	T	1	2021-01-31	Greece
S_614_G	S	614	ERR5737272	23403	A	G	1	2021-01-31	Greece
ORF8_119_NA	ORF8	119	ERR5737272	28250	T	+CTG	0,0635392	2021-01-31	Greece
ORF8_120_NA	ORF8	120	ERR5737272	28253	C	-A	0,0633136	2021-01-31	Greece
N_220_V	N	220	ERR5737272	28932	C	T	0,998893	2021-01-31	Greece
ORF10_30_L	ORF10	30	ERR5737272	29645	G	T	0,998855	2021-01-31	Greece
ORF1ab_3058_I	ORF1ab	3058	ERR5737273	9438	C	T	1	2021-02-01	Greece
ORF1ab_3603_NA	ORF1ab	3603	ERR5737273	11074	C	+T	0,0532407	2021-02-01	Greece
ORF1ab_4308_M	ORF1ab	4308	ERR5737273	13189	A	G	0,999321	2021-02-01	Greece
ORF1ab_314_L	ORF1ab	314	ERR5737273	14408	C	T	1	2021-02-01	Greece
ORF1ab_785_I	ORF1ab	785	ERR5737273	15822	G	A	0,317097	2021-02-01	Greece
S_18_F	S	18	ERR5737273	21614	C	T	1	2021-02-01	Greece
S_222_V	S	222	ERR5737273	22227	C	T	1	2021-02-01	Greece
S_614_G	S	614	ERR5737273	23403	A	G	1	2021-02-01	Greece
N_220_V	N	220	ERR5737273	28932	C	T	1	2021-02-01	Greece
ORF10_30_L	ORF10	30	ERR5737273	29645	G	T	1	2021-02-01	Greece
ORF1ab_1001_I	ORF1ab	1001	ERR5737274	3267	C	T	0,994505	2021-02-01	Greece
ORF1ab_1223_A	ORF1ab	1223	ERR5737274	3933	A	C	1	2021-02-01	Greece
ORF1ab_1708_D	ORF1ab	1708	ERR5737274	5388	C	A	1	2021-02-01	Greece
ORF1ab_2230_T	ORF1ab	2230	ERR5737274	6954	T	C	1	2021-02-01	Greece
ORF1ab_3674_NA	ORF1ab	3674	ERR5737274	11287	G	-TCTGGTTTT	0,981859	2021-02-01	Greece
ORF1ab_3829_F	ORF1ab	3829	ERR5737274	11750	C	T	0,996644	2021-02-01	Greece
ORF1ab_314_L	ORF1ab	314	ERR5737274	14408	C	T	1	2021-02-01	Greece
ORF1ab_2172_NA	ORF1ab	2172	ERR5737274	19983	C	+T	0,0689655	2021-02-01	Greece
ORF1ab_2557_R	ORF1ab	2557	ERR5737274	21137	A	G	0,994695	2021-02-01	Greece
S_68_NA	S	68	ERR5737274	21764	A	-TACATG	1	2021-02-01	Greece
S_143_NA	S	143	ERR5737274	21990	T	-TTA	0,998221	2021-02-01	Greece
S_570_D	S	570	ERR5737274	23271	C	A	1	2021-02-01	Greece
S_614_G	S	614	ERR5737274	23403	A	G	1	2021-02-01	Greece
S_681_H	S	681	ERR5737274	23604	C	A	1	2021-02-01	Greece
S_716_I	S	716	ERR5737274	23709	C	T	1	2021-02-01	Greece
S_982_A	S	982	ERR5737274	24506	T	G	1	2021-02-01	Greece
S_1118_H	S	1118	ERR5737274	24914	G	C	0,9975	2021-02-01	Greece
ORF8_27_*	ORF8	27	ERR5737274	27972	C	T	0,998168	2021-02-01	Greece
ORF8_52_I	ORF8	52	ERR5737274	28048	G	T	0,998165	2021-02-01	Greece
ORF8_73_C	ORF8	73	ERR5737274	28111	A	G	0,997799	2021-02-01	Greece
N_3_H	N	3	ERR5737274	28280	G	C	0,996669	2021-02-01	Greece
N_3_V	N	3	ERR5737274	28281	A	T	0,996667	2021-02-01	Greece
N_3_E	N	3	ERR5737274	28282	T	A	0,995008	2021-02-01	Greece
N_203_K	N	203	ERR5737274	28881	G	A	1	2021-02-01	Greece
N_204_R	N	204	ERR5737274	28883	G	C	1	2021-02-01	Greece
N_235_F	N	235	ERR5737274	28977	C	T	0,999316	2021-02-01	Greece
ORF1ab_9_S	ORF1ab	9	ERR5737275	291	A	G	0,278308	2021-02-01	Greece
ORF1ab_1001_I	ORF1ab	1001	ERR5737275	3267	C	T	0,998336	2021-02-01	Greece
ORF1ab_1708_D	ORF1ab	1708	ERR5737275	5388	C	A	1	2021-02-01	Greece
ORF1ab_2230_T	ORF1ab	2230	ERR5737275	6954	T	C	1	2021-02-01	Greece
ORF1ab_3674_NA	ORF1ab	3674	ERR5737275	11287	G	-TCTGGTTTT	0,98668	2021-02-01	Greece
ORF1ab_314_L	ORF1ab	314	ERR5737275	14408	C	T	1	2021-02-01	Greece
ORF1ab_1087_Y	ORF1ab	1087	ERR5737275	16726	C	T	0,997959	2021-02-01	Greece
ORF1ab_2172_NA	ORF1ab	2172	ERR5737275	19983	C	+T	0,0677291	2021-02-01	Greece
ORF1ab_2333_G	ORF1ab	2333	ERR5737275	20465	A	G	0,0560748	2021-02-01	Greece
S_68_NA	S	68	ERR5737275	21764	A	-TACATG	0,997847	2021-02-01	Greece
S_143_NA	S	143	ERR5737275	21990	T	-TTA	0,995964	2021-02-01	Greece
S_570_D	S	570	ERR5737275	23271	C	A	0,998828	2021-02-01	Greece
S_614_G	S	614	ERR5737275	23403	A	G	1	2021-02-01	Greece
S_681_H	S	681	ERR5737275	23604	C	A	1	2021-02-01	Greece
S_716_I	S	716	ERR5737275	23709	C	T	1	2021-02-01	Greece
S_982_A	S	982	ERR5737275	24506	T	G	1	2021-02-01	Greece
S_1118_H	S	1118	ERR5737275	24914	G	C	1	2021-02-01	Greece
ORF8_27_*	ORF8	27	ERR5737275	27972	C	T	1	2021-02-01	Greece
ORF8_52_I	ORF8	52	ERR5737275	28048	G	T	1	2021-02-01	Greece
ORF8_68_*	ORF8	68	ERR5737275	28095	A	T	1	2021-02-01	Greece
ORF8_73_C	ORF8	73	ERR5737275	28111	A	G	1	2021-02-01	Greece
N_3_H	N	3	ERR5737275	28280	G	C	1	2021-02-01	Greece
N_3_V	N	3	ERR5737275	28281	A	T	0,998631	2021-02-01	Greece
N_3_E	N	3	ERR5737275	28282	T	A	0,999091	2021-02-01	Greece
N_203_K	N	203	ERR5737275	28881	G	A	0,999585	2021-02-01	Greece
N_204_R	N	204	ERR5737275	28883	G	C	0,999586	2021-02-01	Greece
N_204_A	N	204	ERR5737275	28884	G	C	0,999586	2021-02-01	Greece
N_235_F	N	235	ERR5737275	28977	C	T	0,999167	2021-02-01	Greece
N_334_I	N	334	ERR5737275	29274	C	T	1	2021-02-01	Greece
ORF1ab_1773_I	ORF1ab	1773	ERR5737276	5583	C	T	0,996764	2021-02-01	Greece
ORF1ab_2615_I	ORF1ab	2615	ERR5737276	8109	C	T	0,99867	2021-02-01	Greece
ORF1ab_2768_D	ORF1ab	2768	ERR5737276	8567	A	G	0,997797	2021-02-01	Greece
ORF1ab_3610_V	ORF1ab	3610	ERR5737276	11094	C	T	0,998672	2021-02-01	Greece
ORF1ab_314_L	ORF1ab	314	ERR5737276	14408	C	T	1	2021-02-01	Greece
ORF1ab_2172_NA	ORF1ab	2172	ERR5737276	19983	C	+T	0,0555556	2021-02-01	Greece
S_215_N	S	215	ERR5737276	22205	G	A	1	2021-02-01	Greece
S_614_G	S	614	ERR5737276	23403	A	G	1	2021-02-01	Greece
N_203_K	N	203	ERR5737276	28881	G	A	0,998829	2021-02-01	Greece
N_204_R	N	204	ERR5737276	28883	G	C	1	2021-02-01	Greece
ORF1ab_1001_I	ORF1ab	1001	ERR5737277	3267	C	T	0,997519	2021-02-01	Greece
ORF1ab_1708_D	ORF1ab	1708	ERR5737277	5388	C	A	0,999138	2021-02-01	Greece
ORF1ab_2144_NA	ORF1ab	2144	ERR5737277	6696	C	+T	0,0578035	2021-02-01	Greece
ORF1ab_2230_T	ORF1ab	2230	ERR5737277	6954	T	C	0,996732	2021-02-01	Greece
ORF1ab_3674_NA	ORF1ab	3674	ERR5737277	11287	G	-TCTGGTTTT	0,986456	2021-02-01	Greece
ORF1ab_314_L	ORF1ab	314	ERR5737277	14408	C	T	1	2021-02-01	Greece
ORF1ab_1087_Y	ORF1ab	1087	ERR5737277	16726	C	T	1	2021-02-01	Greece
S_68_NA	S	68	ERR5737277	21764	A	-TACATG	0,999478	2021-02-01	Greece
S_143_NA	S	143	ERR5737277	21990	T	-TTA	0,997073	2021-02-01	Greece
S_570_D	S	570	ERR5737277	23271	C	A	1	2021-02-01	Greece
S_614_G	S	614	ERR5737277	23403	A	G	1	2021-02-01	Greece
S_681_H	S	681	ERR5737277	23604	C	A	0,998643	2021-02-01	Greece
S_716_I	S	716	ERR5737277	23709	C	T	1	2021-02-01	Greece
S_982_A	S	982	ERR5737277	24506	T	G	0,996689	2021-02-01	Greece
S_1118_H	S	1118	ERR5737277	24914	G	C	0,997959	2021-02-01	Greece
ORF8_27_*	ORF8	27	ERR5737277	27972	C	T	1	2021-02-01	Greece
ORF8_52_I	ORF8	52	ERR5737277	28048	G	T	1	2021-02-01	Greece
ORF8_68_*	ORF8	68	ERR5737277	28095	A	T	0,998745	2021-02-01	Greece
ORF8_73_C	ORF8	73	ERR5737277	28111	A	G	1	2021-02-01	Greece
N_3_H	N	3	ERR5737277	28280	G	C	1	2021-02-01	Greece
N_3_V	N	3	ERR5737277	28281	A	T	1	2021-02-01	Greece
N_3_E	N	3	ERR5737277	28282	T	A	1	2021-02-01	Greece
N_203_K	N	203	ERR5737277	28881	G	A	0,998892	2021-02-01	Greece
N_204_R	N	204	ERR5737277	28883	G	C	0,998892	2021-02-01	Greece
N_204_A	N	204	ERR5737277	28884	G	C	0,999446	2021-02-01	Greece
N_235_F	N	235	ERR5737277	28977	C	T	0,999443	2021-02-01	Greece
N_334_I	N	334	ERR5737277	29274	C	T	0,999219	2021-02-01	Greece
ORF1ab_1773_I	ORF1ab	1773	ERR5737278	5583	C	T	0,995807	2021-02-01	Greece
ORF1ab_2615_I	ORF1ab	2615	ERR5737278	8109	C	T	1	2021-02-01	Greece
ORF1ab_2768_D	ORF1ab	2768	ERR5737278	8567	A	G	1	2021-02-01	Greece
ORF1ab_3610_V	ORF1ab	3610	ERR5737278	11094	C	T	1	2021-02-01	Greece
ORF1ab_314_L	ORF1ab	314	ERR5737278	14408	C	T	1	2021-02-01	Greece
S_215_N	S	215	ERR5737278	22205	G	A	0,998043	2021-02-01	Greece
S_614_G	S	614	ERR5737278	23403	A	G	0,999344	2021-02-01	Greece
N_203_K	N	203	ERR5737278	28881	G	A	1	2021-02-01	Greece
N_204_R	N	204	ERR5737278	28883	G	C	1	2021-02-01	Greece
ORF1ab_2144_NA	ORF1ab	2144	ERR5737279	6696	C	+T	0,0556931	2021-02-01	Greece
ORF1ab_2615_I	ORF1ab	2615	ERR5737279	8109	C	T	0,996988	2021-02-01	Greece
ORF1ab_2768_D	ORF1ab	2768	ERR5737279	8567	A	G	1	2021-02-01	Greece
ORF1ab_3610_V	ORF1ab	3610	ERR5737279	11094	C	T	1	2021-02-01	Greece
ORF1ab_314_L	ORF1ab	314	ERR5737279	14408	C	T	1	2021-02-01	Greece
ORF1ab_2172_NA	ORF1ab	2172	ERR5737279	19983	C	+T	0,0680628	2021-02-01	Greece
S_215_N	S	215	ERR5737279	22205	G	A	1	2021-02-01	Greece
S_614_G	S	614	ERR5737279	23403	A	G	0,999463	2021-02-01	Greece
ORF3a_175_I	ORF3a	175	ERR5737279	25916	C	T	0,104928	2021-02-01	Greece
N_203_K	N	203	ERR5737279	28881	G	A	1	2021-02-01	Greece
N_204_R	N	204	ERR5737279	28883	G	C	0,999544	2021-02-01	Greece
ORF1ab_690_T	ORF1ab	690	ERR5737280	2333	G	A	1	2021-02-01	Greece
ORF1ab_1773_I	ORF1ab	1773	ERR5737280	5583	C	T	1	2021-02-01	Greece
ORF1ab_2615_I	ORF1ab	2615	ERR5737280	8109	C	T	1	2021-02-01	Greece
ORF1ab_2768_D	ORF1ab	2768	ERR5737280	8567	A	G	1	2021-02-01	Greece
ORF1ab_3610_V	ORF1ab	3610	ERR5737280	11094	C	T	0,99729	2021-02-01	Greece
ORF1ab_314_L	ORF1ab	314	ERR5737280	14408	C	T	1	2021-02-01	Greece
S_215_N	S	215	ERR5737280	22205	G	A	0,995074	2021-02-01	Greece
S_614_G	S	614	ERR5737280	23403	A	G	1	2021-02-01	Greece
N_203_K	N	203	ERR5737280	28881	G	A	0,99711	2021-02-01	Greece
N_204_R	N	204	ERR5737280	28883	G	C	0,997114	2021-02-01	Greece
ORF1ab_1001_I	ORF1ab	1001	ERR5737281	3267	C	T	1	2021-02-02	Greece
ORF1ab_1708_D	ORF1ab	1708	ERR5737281	5388	C	A	0,996685	2021-02-02	Greece
ORF1ab_2144_NA	ORF1ab	2144	ERR5737281	6696	C	+T	0,069395	2021-02-02	Greece
ORF1ab_2230_T	ORF1ab	2230	ERR5737281	6954	T	C	1	2021-02-02	Greece
ORF1ab_3674_NA	ORF1ab	3674	ERR5737281	11287	G	-TCTGGTTTT	0,982676	2021-02-02	Greece
ORF1ab_314_L	ORF1ab	314	ERR5737281	14408	C	T	1	2021-02-02	Greece
ORF1ab_2333_G	ORF1ab	2333	ERR5737281	20465	A	G	0,0730594	2021-02-02	Greece
S_68_NA	S	68	ERR5737281	21764	A	-TACATG	1	2021-02-02	Greece
S_143_NA	S	143	ERR5737281	21990	T	-TTA	0,998369	2021-02-02	Greece
S_570_D	S	570	ERR5737281	23271	C	A	0,996798	2021-02-02	Greece
S_614_G	S	614	ERR5737281	23403	A	G	1	2021-02-02	Greece
S_681_H	S	681	ERR5737281	23604	C	A	1	2021-02-02	Greece
S_716_I	S	716	ERR5737281	23709	C	T	1	2021-02-02	Greece
S_982_A	S	982	ERR5737281	24506	T	G	1	2021-02-02	Greece
S_1118_H	S	1118	ERR5737281	24914	G	C	0,996564	2021-02-02	Greece
ORF8_27_*	ORF8	27	ERR5737281	27972	C	T	0,995976	2021-02-02	Greece
ORF8_52_I	ORF8	52	ERR5737281	28048	G	T	0,995976	2021-02-02	Greece
ORF8_73_C	ORF8	73	ERR5737281	28111	A	G	0,998335	2021-02-02	Greece
N_3_H	N	3	ERR5737281	28280	G	C	1	2021-02-02	Greece
N_3_V	N	3	ERR5737281	28281	A	T	1	2021-02-02	Greece
N_3_E	N	3	ERR5737281	28282	T	A	1	2021-02-02	Greece
N_203_K	N	203	ERR5737281	28881	G	A	1	2021-02-02	Greece
N_204_R	N	204	ERR5737281	28883	G	C	1	2021-02-02	Greece
N_235_F	N	235	ERR5737281	28977	C	T	0,998502	2021-02-02	Greece
ORF1ab_1018_S	ORF1ab	1018	ERR5737284	3317	C	T	0,994048	2020-11-05	Greece
ORF1ab_3261_I	ORF1ab	3261	ERR5737284	10046	G	A	0,153203	2020-11-05	Greece
ORF1ab_3904_I	ORF1ab	3904	ERR5737284	11976	C	T	0,996456	2020-11-05	Greece
ORF1ab_314_L	ORF1ab	314	ERR5737284	14408	C	T	1	2020-11-05	Greece
ORF1ab_2333_G	ORF1ab	2333	ERR5737284	20465	A	G	0,71028	2020-11-05	Greece
S_18_F	S	18	ERR5737284	21614	C	T	0,993197	2020-11-05	Greece
S_614_G	S	614	ERR5737284	23403	A	G	1	2020-11-05	Greece
N_220_V	N	220	ERR5737284	28932	C	T	0,998719	2020-11-05	Greece
ORF10_30_L	ORF10	30	ERR5737284	29645	G	T	0,995314	2020-11-05	Greece
ORF1ab_314_L	ORF1ab	314	ERR5737291	14408	C	T	1	2020-11-05	Greece
ORF1ab_2172_NA	ORF1ab	2172	ERR5737291	19983	C	+T	0,0804598	2020-11-05	Greece
ORF1ab_2333_G	ORF1ab	2333	ERR5737291	20465	A	G	0,60452	2020-11-05	Greece
S_18_F	S	18	ERR5737291	21614	C	T	1	2020-11-05	Greece
S_222_V	S	222	ERR5737291	22227	C	T	1	2020-11-05	Greece
S_614_G	S	614	ERR5737291	23403	A	G	0,999016	2020-11-05	Greece
N_220_V	N	220	ERR5737291	28932	C	T	0,999068	2020-11-05	Greece
ORF10_30_L	ORF10	30	ERR5737291	29645	G	T	0,997855	2020-11-05	Greece
ORF1ab_116_M	ORF1ab	116	ERR5737311	611	G	A	0,0814585	2021-03-27	Estonia
ORF1ab_1113_Y	ORF1ab	1113	ERR5737311	3602	C	T	1	2021-03-27	Estonia
ORF1ab_314_L	ORF1ab	314	ERR5737311	14408	C	T	1	2021-03-27	Estonia
ORF1ab_729_Y	ORF1ab	729	ERR5737311	15652	G	T	0,999428	2021-03-27	Estonia
ORF1ab_1021_F	ORF1ab	1021	ERR5737311	16528	G	T	1	2021-03-27	Estonia
ORF1ab_1352_I	ORF1ab	1352	ERR5737311	17523	G	T	0,0875912	2021-03-27	Estonia
S_98_F	S	98	ERR5737311	21855	C	T	1	2021-03-27	Estonia
S_614_G	S	614	ERR5737311	23403	A	G	1	2021-03-27	Estonia
ORF3a_38_R	ORF3a	38	ERR5737311	25505	A	G	1	2021-03-27	Estonia
ORF3a_172_R	ORF3a	172	ERR5737311	25906	G	C	0,99854	2021-03-27	Estonia
ORF3a_202_L	ORF3a	202	ERR5737311	25996	G	T	0,9967	2021-03-27	Estonia
ORF3a_270_I	ORF3a	270	ERR5737311	26201	C	T	0,994949	2021-03-27	Estonia
ORF6_7_L	ORF6	7	ERR5737311	27220	T	C	0,998262	2021-03-27	Estonia
N_199_L	N	199	ERR5737311	28869	C	T	1	2021-03-27	Estonia
ORF1ab_1001_I	ORF1ab	1001	ERR5737319	3267	C	T	1	2021-03-25	Estonia
ORF1ab_1708_D	ORF1ab	1708	ERR5737319	5388	C	A	1	2021-03-25	Estonia
ORF1ab_2230_T	ORF1ab	2230	ERR5737319	6954	T	C	0,999271	2021-03-25	Estonia
ORF1ab_3674_NA	ORF1ab	3674	ERR5737319	11287	G	-TCTGGTTTT	0,94328	2021-03-25	Estonia
ORF1ab_4308_L	ORF1ab	4308	ERR5737319	13187	A	C	0,999482	2021-03-25	Estonia
ORF1ab_314_L	ORF1ab	314	ERR5737319	14408	C	T	1	2021-03-25	Estonia
ORF1ab_1895_V	ORF1ab	1895	ERR5737319	19151	C	T	0,999363	2021-03-25	Estonia
S_68_NA	S	68	ERR5737319	21764	A	-TACATG	0,949235	2021-03-25	Estonia
S_143_NA	S	143	ERR5737319	21990	T	-TTA	0,830745	2021-03-25	Estonia
S_501_Y	S	501	ERR5737319	23063	A	T	1	2021-03-25	Estonia
S_570_D	S	570	ERR5737319	23271	C	A	1	2021-03-25	Estonia
S_614_G	S	614	ERR5737319	23403	A	G	0,999567	2021-03-25	Estonia
S_681_H	S	681	ERR5737319	23604	C	A	0,999449	2021-03-25	Estonia
S_716_I	S	716	ERR5737319	23709	C	T	0,998953	2021-03-25	Estonia
S_982_A	S	982	ERR5737319	24506	T	G	0,999138	2021-03-25	Estonia
S_1118_H	S	1118	ERR5737319	24914	G	C	0,999424	2021-03-25	Estonia
ORF8_27_*	ORF8	27	ERR5737319	27972	C	T	1	2021-03-25	Estonia
ORF8_52_I	ORF8	52	ERR5737319	28048	G	T	0,999061	2021-03-25	Estonia
ORF8_73_C	ORF8	73	ERR5737319	28111	A	G	1	2021-03-25	Estonia
N_3_H	N	3	ERR5737319	28280	G	C	0,9992	2021-03-25	Estonia
N_3_V	N	3	ERR5737319	28281	A	T	0,999185	2021-03-25	Estonia
N_3_E	N	3	ERR5737319	28282	T	A	1	2021-03-25	Estonia
N_203_K	N	203	ERR5737319	28881	G	A	1	2021-03-25	Estonia
N_204_R	N	204	ERR5737319	28883	G	C	0,999615	2021-03-25	Estonia
N_235_F	N	235	ERR5737319	28977	C	T	0,998779	2021-03-25	Estonia
ORF1ab_519_S	ORF1ab	519	ERR5737323	1820	G	A	0,999209	2021-03-26	Estonia
ORF1ab_1001_I	ORF1ab	1001	ERR5737323	3267	C	T	0,998279	2021-03-26	Estonia
ORF1ab_1708_D	ORF1ab	1708	ERR5737323	5388	C	A	0,999492	2021-03-26	Estonia
ORF1ab_2230_T	ORF1ab	2230	ERR5737323	6954	T	C	1	2021-03-26	Estonia
ORF1ab_3674_NA	ORF1ab	3674	ERR5737323	11287	G	-TCTGGTTTT	0,939444	2021-03-26	Estonia
ORF1ab_3955_S	ORF1ab	3955	ERR5737323	12128	G	T	0,837838	2021-03-26	Estonia
ORF1ab_53_Y	ORF1ab	53	ERR5737323	13624	G	T	0,998038	2021-03-26	Estonia
ORF1ab_314_L	ORF1ab	314	ERR5737323	14408	C	T	1	2021-03-26	Estonia
S_68_NA	S	68	ERR5737323	21764	A	-TACATG	0,93423	2021-03-26	Estonia
S_143_NA	S	143	ERR5737323	21990	T	-TTA	0,793677	2021-03-26	Estonia
S_501_Y	S	501	ERR5737323	23063	A	T	1	2021-03-26	Estonia
S_570_D	S	570	ERR5737323	23271	C	A	1	2021-03-26	Estonia
S_614_G	S	614	ERR5737323	23403	A	G	0,999536	2021-03-26	Estonia
S_681_H	S	681	ERR5737323	23604	C	A	1	2021-03-26	Estonia
S_716_I	S	716	ERR5737323	23709	C	T	1	2021-03-26	Estonia
S_982_A	S	982	ERR5737323	24506	T	G	0,998358	2021-03-26	Estonia
S_1118_H	S	1118	ERR5737323	24914	G	C	0,999153	2021-03-26	Estonia
S_1122_L	S	1122	ERR5737323	24926	G	T	1	2021-03-26	Estonia
ORF8_27_*	ORF8	27	ERR5737323	27972	C	T	1	2021-03-26	Estonia
ORF8_52_I	ORF8	52	ERR5737323	28048	G	T	1	2021-03-26	Estonia
ORF8_68_*	ORF8	68	ERR5737323	28095	A	T	0,902235	2021-03-26	Estonia
ORF8_73_C	ORF8	73	ERR5737323	28111	A	G	1	2021-03-26	Estonia
N_3_H	N	3	ERR5737323	28280	G	C	0,999422	2021-03-26	Estonia
N_3_V	N	3	ERR5737323	28281	A	T	0,99882	2021-03-26	Estonia
N_3_E	N	3	ERR5737323	28282	T	A	0,998826	2021-03-26	Estonia
N_203_K	N	203	ERR5737323	28881	G	A	0,999679	2021-03-26	Estonia
N_204_R	N	204	ERR5737323	28883	G	C	0,999699	2021-03-26	Estonia
N_235_F	N	235	ERR5737323	28977	C	T	1	2021-03-26	Estonia
ORF1ab_1001_I	ORF1ab	1001	ERR5737331	3267	C	T	0,999356	2021-03-27	Estonia
ORF1ab_1708_D	ORF1ab	1708	ERR5737331	5388	C	A	1	2021-03-27	Estonia
ORF1ab_1750_M	ORF1ab	1750	ERR5737331	5513	G	A	1	2021-03-27	Estonia
ORF1ab_2230_T	ORF1ab	2230	ERR5737331	6954	T	C	0,998739	2021-03-27	Estonia
ORF1ab_2780_L	ORF1ab	2780	ERR5737331	8603	T	C	0,92298	2021-03-27	Estonia
ORF1ab_3674_NA	ORF1ab	3674	ERR5737331	11287	G	-TCTGGTTTT	0,9377	2021-03-27	Estonia
ORF1ab_314_L	ORF1ab	314	ERR5737331	14408	C	T	0,998881	2021-03-27	Estonia
ORF1ab_1383_R	ORF1ab	1383	ERR5737331	17615	A	G	0,999222	2021-03-27	Estonia
ORF1ab_2537_I	ORF1ab	2537	ERR5737331	21077	C	T	1	2021-03-27	Estonia
S_68_NA	S	68	ERR5737331	21764	A	-TACATG	0,925714	2021-03-27	Estonia
S_143_NA	S	143	ERR5737331	21990	T	-TTA	0,83612	2021-03-27	Estonia
S_501_Y	S	501	ERR5737331	23063	A	T	1	2021-03-27	Estonia
S_570_D	S	570	ERR5737331	23271	C	A	1	2021-03-27	Estonia
S_614_G	S	614	ERR5737331	23403	A	G	0,999337	2021-03-27	Estonia
S_681_H	S	681	ERR5737331	23604	C	A	1	2021-03-27	Estonia
S_716_I	S	716	ERR5737331	23709	C	T	1	2021-03-27	Estonia
S_982_A	S	982	ERR5737331	24506	T	G	0,99832	2021-03-27	Estonia
S_1118_H	S	1118	ERR5737331	24914	G	C	0,99908	2021-03-27	Estonia
ORF6_49_C	ORF6	49	ERR5737331	27347	A	G	0,999568	2021-03-27	Estonia
ORF8_27_*	ORF8	27	ERR5737331	27972	C	T	1	2021-03-27	Estonia
ORF8_52_I	ORF8	52	ERR5737331	28048	G	T	1	2021-03-27	Estonia
ORF8_73_C	ORF8	73	ERR5737331	28111	A	G	1	2021-03-27	Estonia
ORF8_87_I	ORF8	87	ERR5737331	28153	C	T	0,679873	2021-03-27	Estonia
N_3_H	N	3	ERR5737331	28280	G	C	1	2021-03-27	Estonia
N_3_V	N	3	ERR5737331	28281	A	T	0,999522	2021-03-27	Estonia
N_3_E	N	3	ERR5737331	28282	T	A	1	2021-03-27	Estonia
N_203_K	N	203	ERR5737331	28881	G	A	0,999246	2021-03-27	Estonia
N_204_R	N	204	ERR5737331	28883	G	C	1	2021-03-27	Estonia
N_235_F	N	235	ERR5737331	28977	C	T	1	2021-03-27	Estonia
N_326_S	N	326	ERR5737331	29249	C	T	0,999602	2021-03-27	Estonia
ORF1ab_49_D	ORF1ab	49	ERR5737343	411	G	A	0,998794	2021-03-27	Estonia
ORF1ab_1001_I	ORF1ab	1001	ERR5737343	3267	C	T	1	2021-03-27	Estonia
ORF1ab_1708_D	ORF1ab	1708	ERR5737343	5388	C	A	0,995599	2021-03-27	Estonia
ORF1ab_2230_T	ORF1ab	2230	ERR5737343	6954	T	C	0,995968	2021-03-27	Estonia
ORF1ab_2780_L	ORF1ab	2780	ERR5737343	8603	T	C	1	2021-03-27	Estonia
ORF1ab_3674_NA	ORF1ab	3674	ERR5737343	11287	G	-TCTGGTTTT	0,940341	2021-03-27	Estonia
ORF1ab_314_L	ORF1ab	314	ERR5737343	14408	C	T	1	2021-03-27	Estonia
ORF1ab_773_V	ORF1ab	773	ERR5737343	15784	T	G	0,999458	2021-03-27	Estonia
ORF1ab_1383_R	ORF1ab	1383	ERR5737343	17615	A	G	1	2021-03-27	Estonia
ORF1ab_2537_I	ORF1ab	2537	ERR5737343	21077	C	T	0,999295	2021-03-27	Estonia
S_68_NA	S	68	ERR5737343	21764	A	-TACATG	0,948516	2021-03-27	Estonia
S_143_NA	S	143	ERR5737343	21990	T	-TTA	0,804504	2021-03-27	Estonia
S_570_D	S	570	ERR5737343	23271	C	A	0,998966	2021-03-27	Estonia
S_614_G	S	614	ERR5737343	23403	A	G	0,998423	2021-03-27	Estonia
S_681_H	S	681	ERR5737343	23604	C	A	0,994803	2021-03-27	Estonia
S_716_I	S	716	ERR5737343	23709	C	T	0,994273	2021-03-27	Estonia
S_982_A	S	982	ERR5737343	24506	T	G	0,998822	2021-03-27	Estonia
S_1118_H	S	1118	ERR5737343	24914	G	C	0,9994	2021-03-27	Estonia
ORF8_27_*	ORF8	27	ERR5737343	27972	C	T	0,999092	2021-03-27	Estonia
ORF8_52_I	ORF8	52	ERR5737343	28048	G	T	0,99784	2021-03-27	Estonia
ORF8_73_C	ORF8	73	ERR5737343	28111	A	G	1	2021-03-27	Estonia
N_3_H	N	3	ERR5737343	28280	G	C	0,998663	2021-03-27	Estonia
N_3_V	N	3	ERR5737343	28281	A	T	1	2021-03-27	Estonia
N_3_E	N	3	ERR5737343	28282	T	A	1	2021-03-27	Estonia
N_203_K	N	203	ERR5737343	28881	G	A	1	2021-03-27	Estonia
N_204_R	N	204	ERR5737343	28883	G	C	1	2021-03-27	Estonia
N_235_F	N	235	ERR5737343	28977	C	T	1	2021-03-27	Estonia
N_300_Y	N	300	ERR5737343	29171	C	T	1	2021-03-27	Estonia
N_326_S	N	326	ERR5737343	29249	C	T	1	2021-03-27	Estonia
ORF1ab_1001_I	ORF1ab	1001	ERR5737355	3267	C	T	0,998034	2021-03-24	Estonia
ORF1ab_1708_D	ORF1ab	1708	ERR5737355	5388	C	A	1	2021-03-24	Estonia
ORF1ab_2230_T	ORF1ab	2230	ERR5737355	6954	T	C	1	2021-03-24	Estonia
ORF1ab_2780_L	ORF1ab	2780	ERR5737355	8603	T	C	0,99779	2021-03-24	Estonia
ORF1ab_3674_NA	ORF1ab	3674	ERR5737355	11287	G	-TCTGGTTTT	0,941727	2021-03-24	Estonia
ORF1ab_314_L	ORF1ab	314	ERR5737355	14408	C	T	1	2021-03-24	Estonia
ORF1ab_1383_R	ORF1ab	1383	ERR5737355	17615	A	G	0,998973	2021-03-24	Estonia
ORF1ab_2537_I	ORF1ab	2537	ERR5737355	21077	C	T	0,999252	2021-03-24	Estonia
S_68_NA	S	68	ERR5737355	21764	A	-TACATG	0,953958	2021-03-24	Estonia
S_143_NA	S	143	ERR5737355	21990	T	-TTA	0,821072	2021-03-24	Estonia
S_501_Y	S	501	ERR5737355	23063	A	T	0,990521	2021-03-24	Estonia
S_570_D	S	570	ERR5737355	23271	C	A	1	2021-03-24	Estonia
S_614_G	S	614	ERR5737355	23403	A	G	0,99946	2021-03-24	Estonia
S_681_H	S	681	ERR5737355	23604	C	A	0,999481	2021-03-24	Estonia
S_716_I	S	716	ERR5737355	23709	C	T	0,998532	2021-03-24	Estonia
S_982_A	S	982	ERR5737355	24506	T	G	0,999152	2021-03-24	Estonia
S_1118_H	S	1118	ERR5737355	24914	G	C	1	2021-03-24	Estonia
ORF3a_89_I	ORF3a	89	ERR5737355	25658	C	T	0,284706	2021-03-24	Estonia
ORF8_27_*	ORF8	27	ERR5737355	27972	C	T	0,999222	2021-03-24	Estonia
ORF8_52_I	ORF8	52	ERR5737355	28048	G	T	1	2021-03-24	Estonia
ORF8_73_C	ORF8	73	ERR5737355	28111	A	G	1	2021-03-24	Estonia
N_3_H	N	3	ERR5737355	28280	G	C	0,999215	2021-03-24	Estonia
N_3_V	N	3	ERR5737355	28281	A	T	1	2021-03-24	Estonia
N_3_E	N	3	ERR5737355	28282	T	A	0,999213	2021-03-24	Estonia
N_203_K	N	203	ERR5737355	28881	G	A	1	2021-03-24	Estonia
N_204_R	N	204	ERR5737355	28883	G	C	1	2021-03-24	Estonia
N_235_F	N	235	ERR5737355	28977	C	T	0,99811	2021-03-24	Estonia
N_326_S	N	326	ERR5737355	29249	C	T	1	2021-03-24	Estonia
ORF1ab_265_I	ORF1ab	265	ERR5737359	1059	C	T	0,999076	2021-03-24	Estonia
ORF1ab_1655_N	ORF1ab	1655	ERR5737359	5230	G	T	0,994975	2021-03-24	Estonia
ORF1ab_3353_R	ORF1ab	3353	ERR5737359	10323	A	G	0,999472	2021-03-24	Estonia
ORF1ab_3674_NA	ORF1ab	3674	ERR5737359	11287	G	-TCTGGTTTT	0,946433	2021-03-24	Estonia
ORF1ab_314_L	ORF1ab	314	ERR5737359	14408	C	T	1	2021-03-24	Estonia
ORF1ab_1291_S	ORF1ab	1291	ERR5737359	17338	G	T	0,999312	2021-03-24	Estonia
ORF1ab_1511_I	ORF1ab	1511	ERR5737359	17999	C	T	1	2021-03-24	Estonia
ORF1ab_2172_NA	ORF1ab	2172	ERR5737359	19983	C	+T	0,0505319	2021-03-24	Estonia
ORF1ab_2575_V	ORF1ab	2575	ERR5737359	21191	C	T	1	2021-03-24	Estonia
S_19_I	S	19	ERR5737359	21618	C	T	1	2021-03-24	Estonia
S_80_A	S	80	ERR5737359	21801	A	C	0,997543	2021-03-24	Estonia
S_215_G	S	215	ERR5737359	22206	A	G	0,998688	2021-03-24	Estonia
S_240_NA	S	240	ERR5737359	22280	A	-CTTTACTTG	0,77548	2021-03-24	Estonia
S_417_N	S	417	ERR5737359	22813	G	T	0,999111	2021-03-24	Estonia
S_614_G	S	614	ERR5737359	23403	A	G	0,998863	2021-03-24	Estonia
S_701_V	S	701	ERR5737359	23664	C	T	1	2021-03-24	Estonia
ORF3a_57_H	ORF3a	57	ERR5737359	25563	G	T	0,999149	2021-03-24	Estonia
ORF3a_171_L	ORF3a	171	ERR5737359	25904	C	T	1	2021-03-24	Estonia
E_71_L	E	71	ERR5737359	26456	C	T	1	2021-03-24	Estonia
ORF7b_24_V	ORF7b	24	ERR5737359	27825	A	G	0,998505	2021-03-24	Estonia
ORF7b_26_V	ORF7b	26	ERR5737359	27831	A	G	0,998521	2021-03-24	Estonia
ORF7b_27_V	ORF7b	27	ERR5737359	27834	A	G	0,998534	2021-03-24	Estonia
ORF8_44_R	ORF8	44	ERR5737359	28024	A	G	1	2021-03-24	Estonia
ORF8_68_E	ORF8	68	ERR5737359	28095	A	G	0,959688	2021-03-24	Estonia
ORF8_121_L	ORF8	121	ERR5737359	28254	A	C	0,998742	2021-03-24	Estonia
N_205_I	N	205	ERR5737359	28887	C	T	1	2021-03-24	Estonia
ORF1ab_1001_I	ORF1ab	1001	ERR5737363	3267	C	T	1	2021-03-25	Estonia
ORF1ab_1708_D	ORF1ab	1708	ERR5737363	5388	C	A	1	2021-03-25	Estonia
ORF1ab_1862_S	ORF1ab	1862	ERR5737363	5849	C	T	0,998745	2021-03-25	Estonia
ORF1ab_1989_S	ORF1ab	1989	ERR5737363	6230	C	T	0,999573	2021-03-25	Estonia
ORF1ab_2049_V	ORF1ab	2049	ERR5737363	6411	A	T	0,999557	2021-03-25	Estonia
ORF1ab_2137_I	ORF1ab	2137	ERR5737363	6675	C	T	1	2021-03-25	Estonia
ORF1ab_2230_T	ORF1ab	2230	ERR5737363	6954	T	C	0,997494	2021-03-25	Estonia
ORF1ab_2780_L	ORF1ab	2780	ERR5737363	8603	T	C	0,991573	2021-03-25	Estonia
ORF1ab_3674_NA	ORF1ab	3674	ERR5737363	11287	G	-TCTGGTTTT	0,951509	2021-03-25	Estonia
ORF1ab_314_L	ORF1ab	314	ERR5737363	14408	C	T	1	2021-03-25	Estonia
ORF1ab_1383_R	ORF1ab	1383	ERR5737363	17615	A	G	1	2021-03-25	Estonia
S_68_NA	S	68	ERR5737363	21764	A	-TACATG	0,94763	2021-03-25	Estonia
S_143_NA	S	143	ERR5737363	21990	T	-TTA	0,83455	2021-03-25	Estonia
S_570_D	S	570	ERR5737363	23271	C	A	1	2021-03-25	Estonia
S_614_G	S	614	ERR5737363	23403	A	G	0,999482	2021-03-25	Estonia
S_681_H	S	681	ERR5737363	23604	C	A	1	2021-03-25	Estonia
S_716_I	S	716	ERR5737363	23709	C	T	1	2021-03-25	Estonia
S_982_A	S	982	ERR5737363	24506	T	G	0,998861	2021-03-25	Estonia
S_1118_H	S	1118	ERR5737363	24914	G	C	0,99931	2021-03-25	Estonia
ORF3a_15_F	ORF3a	15	ERR5737363	25437	G	T	1	2021-03-25	Estonia
ORF8_18_H	ORF8	18	ERR5737363	27947	A	T	0,997338	2021-03-25	Estonia
ORF8_27_*	ORF8	27	ERR5737363	27972	C	T	1	2021-03-25	Estonia
ORF8_52_I	ORF8	52	ERR5737363	28048	G	T	0,998919	2021-03-25	Estonia
ORF8_73_C	ORF8	73	ERR5737363	28111	A	G	1	2021-03-25	Estonia
N_3_H	N	3	ERR5737363	28280	G	C	0,999363	2021-03-25	Estonia
N_3_V	N	3	ERR5737363	28281	A	T	1	2021-03-25	Estonia
N_3_E	N	3	ERR5737363	28282	T	A	1	2021-03-25	Estonia
N_203_K	N	203	ERR5737363	28881	G	A	1	2021-03-25	Estonia
N_204_R	N	204	ERR5737363	28883	G	C	1	2021-03-25	Estonia
N_235_F	N	235	ERR5737363	28977	C	T	1	2021-03-25	Estonia
N_245_I	N	245	ERR5737363	29007	C	T	0,958015	2021-03-25	Estonia
ORF1ab_1001_I	ORF1ab	1001	ERR5737367	3267	C	T	0,999139	2021-03-25	Estonia
ORF1ab_1708_D	ORF1ab	1708	ERR5737367	5388	C	A	1	2021-03-25	Estonia
ORF1ab_1862_S	ORF1ab	1862	ERR5737367	5849	C	T	1	2021-03-25	Estonia
ORF1ab_1989_S	ORF1ab	1989	ERR5737367	6230	C	T	1	2021-03-25	Estonia
ORF1ab_2049_V	ORF1ab	2049	ERR5737367	6411	A	T	1	2021-03-25	Estonia
ORF1ab_2137_I	ORF1ab	2137	ERR5737367	6675	C	T	0,999192	2021-03-25	Estonia
ORF1ab_2230_T	ORF1ab	2230	ERR5737367	6954	T	C	0,999268	2021-03-25	Estonia
ORF1ab_2780_L	ORF1ab	2780	ERR5737367	8603	T	C	0,968031	2021-03-25	Estonia
ORF1ab_3674_NA	ORF1ab	3674	ERR5737367	11287	G	-TCTGGTTTT	0,935187	2021-03-25	Estonia
ORF1ab_314_L	ORF1ab	314	ERR5737367	14408	C	T	0,999473	2021-03-25	Estonia
ORF1ab_1383_R	ORF1ab	1383	ERR5737367	17615	A	G	0,999287	2021-03-25	Estonia
ORF1ab_1953_L	ORF1ab	1953	ERR5737367	19325	C	T	1	2021-03-25	Estonia
S_68_NA	S	68	ERR5737367	21764	A	-TACATG	0,937339	2021-03-25	Estonia
S_143_NA	S	143	ERR5737367	21990	T	-TTA	0,814388	2021-03-25	Estonia
S_501_Y	S	501	ERR5737367	23063	A	T	1	2021-03-25	Estonia
S_570_D	S	570	ERR5737367	23271	C	A	0,999129	2021-03-25	Estonia
S_614_G	S	614	ERR5737367	23403	A	G	0,999574	2021-03-25	Estonia
S_681_H	S	681	ERR5737367	23604	C	A	0,998952	2021-03-25	Estonia
S_716_I	S	716	ERR5737367	23709	C	T	0,999019	2021-03-25	Estonia
S_982_A	S	982	ERR5737367	24506	T	G	1	2021-03-25	Estonia
S_1118_H	S	1118	ERR5737367	24914	G	C	0,999426	2021-03-25	Estonia
ORF3a_15_F	ORF3a	15	ERR5737367	25437	G	T	0,999428	2021-03-25	Estonia
ORF8_18_H	ORF8	18	ERR5737367	27947	A	T	1	2021-03-25	Estonia
ORF8_27_*	ORF8	27	ERR5737367	27972	C	T	0,999602	2021-03-25	Estonia
ORF8_52_I	ORF8	52	ERR5737367	28048	G	T	1	2021-03-25	Estonia
ORF8_73_C	ORF8	73	ERR5737367	28111	A	G	0,999638	2021-03-25	Estonia
N_3_H	N	3	ERR5737367	28280	G	C	0,999237	2021-03-25	Estonia
N_3_V	N	3	ERR5737367	28281	A	T	0,999224	2021-03-25	Estonia
N_3_E	N	3	ERR5737367	28282	T	A	0,999615	2021-03-25	Estonia
N_203_K	N	203	ERR5737367	28881	G	A	0,99948	2021-03-25	Estonia
N_204_R	N	204	ERR5737367	28883	G	C	0,99901	2021-03-25	Estonia
N_235_F	N	235	ERR5737367	28977	C	T	1	2021-03-25	Estonia
ORF1ab_143_V	ORF1ab	143	ERR5737371	692	T	G	1	2021-03-26	Estonia
ORF1ab_1001_I	ORF1ab	1001	ERR5737371	3267	C	T	0,998522	2021-03-26	Estonia
ORF1ab_1708_D	ORF1ab	1708	ERR5737371	5388	C	A	1	2021-03-26	Estonia
ORF1ab_2230_T	ORF1ab	2230	ERR5737371	6954	T	C	1	2021-03-26	Estonia
ORF1ab_2780_L	ORF1ab	2780	ERR5737371	8603	T	C	0,990303	2021-03-26	Estonia
ORF1ab_3620_S	ORF1ab	3620	ERR5737371	11123	G	T	0,999632	2021-03-26	Estonia
ORF1ab_3674_NA	ORF1ab	3674	ERR5737371	11287	G	-TCTGGTTTT	0,959825	2021-03-26	Estonia
ORF1ab_314_L	ORF1ab	314	ERR5737371	14408	C	T	0,999375	2021-03-26	Estonia
ORF1ab_1383_R	ORF1ab	1383	ERR5737371	17615	A	G	1	2021-03-26	Estonia
ORF1ab_2537_I	ORF1ab	2537	ERR5737371	21077	C	T	1	2021-03-26	Estonia
S_68_NA	S	68	ERR5737371	21764	A	-TACATG	0,923335	2021-03-26	Estonia
S_143_NA	S	143	ERR5737371	21990	T	-TTA	0,807834	2021-03-26	Estonia
S_501_Y	S	501	ERR5737371	23063	A	T	1	2021-03-26	Estonia
S_570_D	S	570	ERR5737371	23271	C	A	0,998947	2021-03-26	Estonia
S_614_G	S	614	ERR5737371	23403	A	G	0,999475	2021-03-26	Estonia
S_681_H	S	681	ERR5737371	23604	C	A	1	2021-03-26	Estonia
S_716_I	S	716	ERR5737371	23709	C	T	0,999457	2021-03-26	Estonia
S_884_F	S	884	ERR5737371	24213	C	T	1	2021-03-26	Estonia
S_982_A	S	982	ERR5737371	24506	T	G	0,999249	2021-03-26	Estonia
S_1118_H	S	1118	ERR5737371	24914	G	C	1	2021-03-26	Estonia
ORF8_27_*	ORF8	27	ERR5737371	27972	C	T	1	2021-03-26	Estonia
ORF8_52_I	ORF8	52	ERR5737371	28048	G	T	0,999083	2021-03-26	Estonia
ORF8_73_C	ORF8	73	ERR5737371	28111	A	G	1	2021-03-26	Estonia
ORF8_87_I	ORF8	87	ERR5737371	28153	C	T	0,768809	2021-03-26	Estonia
N_3_H	N	3	ERR5737371	28280	G	C	1	2021-03-26	Estonia
N_3_V	N	3	ERR5737371	28281	A	T	0,999361	2021-03-26	Estonia
N_3_E	N	3	ERR5737371	28282	T	A	0,999375	2021-03-26	Estonia
N_203_K	N	203	ERR5737371	28881	G	A	0,998928	2021-03-26	Estonia
N_204_R	N	204	ERR5737371	28883	G	C	0,999746	2021-03-26	Estonia
N_235_F	N	235	ERR5737371	28977	C	T	1	2021-03-26	Estonia
N_326_S	N	326	ERR5737371	29249	C	T	1	2021-03-26	Estonia
ORF1ab_349_F	ORF1ab	349	ERR5737375	1312	G	T	1	2021-03-27	Estonia
ORF1ab_1001_I	ORF1ab	1001	ERR5737375	3267	C	T	1	2021-03-27	Estonia
ORF1ab_1708_D	ORF1ab	1708	ERR5737375	5388	C	A	1	2021-03-27	Estonia
ORF1ab_2230_T	ORF1ab	2230	ERR5737375	6954	T	C	1	2021-03-27	Estonia
ORF1ab_3674_NA	ORF1ab	3674	ERR5737375	11287	G	-TCTGGTTTT	0,931021	2021-03-27	Estonia
ORF1ab_3966_H	ORF1ab	3966	ERR5737375	12163	G	T	1	2021-03-27	Estonia
ORF1ab_314_L	ORF1ab	314	ERR5737375	14408	C	T	0,998982	2021-03-27	Estonia
S_68_NA	S	68	ERR5737375	21764	A	-TACATG	0,949358	2021-03-27	Estonia
S_143_NA	S	143	ERR5737375	21990	T	-TTA	0,852025	2021-03-27	Estonia
S_501_Y	S	501	ERR5737375	23063	A	T	1	2021-03-27	Estonia
S_570_D	S	570	ERR5737375	23271	C	A	0,999352	2021-03-27	Estonia
S_614_G	S	614	ERR5737375	23403	A	G	0,998705	2021-03-27	Estonia
S_681_H	S	681	ERR5737375	23604	C	A	0,997842	2021-03-27	Estonia
S_716_I	S	716	ERR5737375	23709	C	T	0,999319	2021-03-27	Estonia
S_982_A	S	982	ERR5737375	24506	T	G	1	2021-03-27	Estonia
S_1118_H	S	1118	ERR5737375	24914	G	C	1	2021-03-27	Estonia
ORF8_27_*	ORF8	27	ERR5737375	27972	C	T	1	2021-03-27	Estonia
ORF8_52_I	ORF8	52	ERR5737375	28048	G	T	1	2021-03-27	Estonia
ORF8_73_C	ORF8	73	ERR5737375	28111	A	G	1	2021-03-27	Estonia
N_3_H	N	3	ERR5737375	28280	G	C	1	2021-03-27	Estonia
N_3_V	N	3	ERR5737375	28281	A	T	0,999018	2021-03-27	Estonia
N_3_E	N	3	ERR5737375	28282	T	A	1	2021-03-27	Estonia
N_203_K	N	203	ERR5737375	28881	G	A	1	2021-03-27	Estonia
N_204_R	N	204	ERR5737375	28883	G	C	1	2021-03-27	Estonia
N_235_F	N	235	ERR5737375	28977	C	T	0,999399	2021-03-27	Estonia
ORF1ab_730_F	ORF1ab	730	ERR5737379	2453	C	T	0,997285	2021-03-27	Estonia
ORF1ab_1001_I	ORF1ab	1001	ERR5737379	3267	C	T	1	2021-03-27	Estonia
ORF1ab_1708_D	ORF1ab	1708	ERR5737379	5388	C	A	1	2021-03-27	Estonia
ORF1ab_2230_T	ORF1ab	2230	ERR5737379	6954	T	C	1	2021-03-27	Estonia
ORF1ab_3674_NA	ORF1ab	3674	ERR5737379	11287	G	-TCTGGTTTT	0,946908	2021-03-27	Estonia
ORF1ab_3829_F	ORF1ab	3829	ERR5737379	11750	C	T	0,999607	2021-03-27	Estonia
ORF1ab_314_L	ORF1ab	314	ERR5737379	14408	C	T	0,999301	2021-03-27	Estonia
ORF1ab_2172_NA	ORF1ab	2172	ERR5737379	19983	C	+T	0,0560246	2021-03-27	Estonia
S_68_NA	S	68	ERR5737379	21764	A	-TACATG	0,935817	2021-03-27	Estonia
S_98_F	S	98	ERR5737379	21855	C	T	1	2021-03-27	Estonia
S_138_H	S	138	ERR5737379	21974	G	C	0,673012	2021-03-27	Estonia
S_143_NA	S	143	ERR5737379	21990	T	-TTA	0,864	2021-03-27	Estonia
S_501_Y	S	501	ERR5737379	23063	A	T	1	2021-03-27	Estonia
S_570_D	S	570	ERR5737379	23271	C	A	1	2021-03-27	Estonia
S_614_G	S	614	ERR5737379	23403	A	G	0,99908	2021-03-27	Estonia
S_681_H	S	681	ERR5737379	23604	C	A	0,999322	2021-03-27	Estonia
S_716_I	S	716	ERR5737379	23709	C	T	1	2021-03-27	Estonia
S_982_A	S	982	ERR5737379	24506	T	G	0,998535	2021-03-27	Estonia
S_1069_L	S	1069	ERR5737379	24768	C	T	0,0778443	2021-03-27	Estonia
S_1118_H	S	1118	ERR5737379	24914	G	C	1	2021-03-27	Estonia
ORF8_27_*	ORF8	27	ERR5737379	27972	C	T	1	2021-03-27	Estonia
ORF8_52_I	ORF8	52	ERR5737379	28048	G	T	1	2021-03-27	Estonia
ORF8_73_C	ORF8	73	ERR5737379	28111	A	G	0,999311	2021-03-27	Estonia
N_3_H	N	3	ERR5737379	28280	G	C	1	2021-03-27	Estonia
N_3_V	N	3	ERR5737379	28281	A	T	1	2021-03-27	Estonia
N_3_E	N	3	ERR5737379	28282	T	A	0,997713	2021-03-27	Estonia
N_8_D	N	8	ERR5737379	28295	A	G	1	2021-03-27	Estonia
N_203_K	N	203	ERR5737379	28881	G	A	1	2021-03-27	Estonia
N_204_R	N	204	ERR5737379	28883	G	C	0,99879	2021-03-27	Estonia
N_235_F	N	235	ERR5737379	28977	C	T	0,99954	2021-03-27	Estonia
ORF1ab_203_G	ORF1ab	203	ERR5737383	873	A	G	1	2021-03-27	Estonia
ORF1ab_1001_I	ORF1ab	1001	ERR5737383	3267	C	T	1	2021-03-27	Estonia
ORF1ab_1708_D	ORF1ab	1708	ERR5737383	5388	C	A	0,999303	2021-03-27	Estonia
ORF1ab_2230_T	ORF1ab	2230	ERR5737383	6954	T	C	1	2021-03-27	Estonia
ORF1ab_3674_NA	ORF1ab	3674	ERR5737383	11287	G	-TCTGGTTTT	0,944619	2021-03-27	Estonia
ORF1ab_314_L	ORF1ab	314	ERR5737383	14408	C	T	1	2021-03-27	Estonia
S_68_NA	S	68	ERR5737383	21764	A	-TACATG	0,947164	2021-03-27	Estonia
S_143_NA	S	143	ERR5737383	21990	T	-TTA	0,833333	2021-03-27	Estonia
S_501_Y	S	501	ERR5737383	23063	A	T	1	2021-03-27	Estonia
S_570_D	S	570	ERR5737383	23271	C	A	1	2021-03-27	Estonia
S_614_G	S	614	ERR5737383	23403	A	G	0,999234	2021-03-27	Estonia
S_681_H	S	681	ERR5737383	23604	C	A	1	2021-03-27	Estonia
S_716_I	S	716	ERR5737383	23709	C	T	1	2021-03-27	Estonia
S_982_A	S	982	ERR5737383	24506	T	G	1	2021-03-27	Estonia
S_1118_H	S	1118	ERR5737383	24914	G	C	1	2021-03-27	Estonia
ORF8_27_*	ORF8	27	ERR5737383	27972	C	T	1	2021-03-27	Estonia
ORF8_52_I	ORF8	52	ERR5737383	28048	G	T	1	2021-03-27	Estonia
ORF8_73_C	ORF8	73	ERR5737383	28111	A	G	1	2021-03-27	Estonia
N_3_H	N	3	ERR5737383	28280	G	C	1	2021-03-27	Estonia
N_3_V	N	3	ERR5737383	28281	A	T	1	2021-03-27	Estonia
N_3_E	N	3	ERR5737383	28282	T	A	1	2021-03-27	Estonia
N_203_K	N	203	ERR5737383	28881	G	A	0,999112	2021-03-27	Estonia
N_204_R	N	204	ERR5737383	28883	G	C	0,999576	2021-03-27	Estonia
N_235_F	N	235	ERR5737383	28977	C	T	0,999566	2021-03-27	Estonia
ORF1ab_1001_I	ORF1ab	1001	ERR5737391	3267	C	T	0,999219	2021-03-27	Estonia
ORF1ab_1708_D	ORF1ab	1708	ERR5737391	5388	C	A	0,999048	2021-03-27	Estonia
ORF1ab_2230_T	ORF1ab	2230	ERR5737391	6954	T	C	1	2021-03-27	Estonia
ORF1ab_3674_NA	ORF1ab	3674	ERR5737391	11287	G	-TCTGGTTTT	0,933957	2021-03-27	Estonia
ORF1ab_314_L	ORF1ab	314	ERR5737391	14408	C	T	1	2021-03-27	Estonia
ORF1ab_1498_V	ORF1ab	1498	ERR5737391	17959	A	G	0,0933522	2021-03-27	Estonia
S_68_NA	S	68	ERR5737391	21764	A	-TACATG	0,945562	2021-03-27	Estonia
S_143_NA	S	143	ERR5737391	21990	T	-TTA	0,788845	2021-03-27	Estonia
S_501_Y	S	501	ERR5737391	23063	A	T	1	2021-03-27	Estonia
S_570_D	S	570	ERR5737391	23271	C	A	0,99941	2021-03-27	Estonia
S_614_G	S	614	ERR5737391	23403	A	G	1	2021-03-27	Estonia
S_681_H	S	681	ERR5737391	23604	C	A	0,999391	2021-03-27	Estonia
S_716_I	S	716	ERR5737391	23709	C	T	1	2021-03-27	Estonia
S_982_A	S	982	ERR5737391	24506	T	G	0,997129	2021-03-27	Estonia
S_1118_H	S	1118	ERR5737391	24914	G	C	1	2021-03-27	Estonia
ORF8_27_*	ORF8	27	ERR5737391	27972	C	T	1	2021-03-27	Estonia
ORF8_52_I	ORF8	52	ERR5737391	28048	G	T	1	2021-03-27	Estonia
ORF8_68_*	ORF8	68	ERR5737391	28095	A	T	0,976778	2021-03-27	Estonia
ORF8_73_C	ORF8	73	ERR5737391	28111	A	G	1	2021-03-27	Estonia
N_3_H	N	3	ERR5737391	28280	G	C	1	2021-03-27	Estonia
N_3_V	N	3	ERR5737391	28281	A	T	1	2021-03-27	Estonia
N_3_E	N	3	ERR5737391	28282	T	A	0,998113	2021-03-27	Estonia
N_203_K	N	203	ERR5737391	28881	G	A	0,999254	2021-03-27	Estonia
N_204_R	N	204	ERR5737391	28883	G	C	1	2021-03-27	Estonia
N_204_A	N	204	ERR5737391	28884	G	C	1	2021-03-27	Estonia
N_235_F	N	235	ERR5737391	28977	C	T	0,999254	2021-03-27	Estonia
ORF1ab_2501_T	ORF1ab	2501	ERR5737395	7767	T	C	1	2021-03-24	Estonia
ORF1ab_3647_A	ORF1ab	3647	ERR5737395	11205	T	C	1	2021-03-24	Estonia
ORF1ab_4241_I	ORF1ab	4241	ERR5737395	12988	G	T	0,998855	2021-03-24	Estonia
ORF1ab_314_L	ORF1ab	314	ERR5737395	14408	C	T	1	2021-03-24	Estonia
ORF1ab_711_I	ORF1ab	711	ERR5737395	15598	G	A	0,999316	2021-03-24	Estonia
ORF1ab_1213_Y	ORF1ab	1213	ERR5737395	17104	C	T	0,99863	2021-03-24	Estonia
ORF1ab_1521_S	ORF1ab	1521	ERR5737395	18028	G	T	0,998968	2021-03-24	Estonia
ORF1ab_1537_R	ORF1ab	1537	ERR5737395	18077	A	G	1	2021-03-24	Estonia
S_68_NA	S	68	ERR5737395	21764	A	-TACATG	0,946341	2021-03-24	Estonia
S_439_K	S	439	ERR5737395	22879	C	A	0,996949	2021-03-24	Estonia
S_614_G	S	614	ERR5737395	23403	A	G	1	2021-03-24	Estonia
S_1101_Y	S	1101	ERR5737395	24863	C	T	1	2021-03-24	Estonia
ORF8_106_*	ORF8	106	ERR5737395	28209	G	T	1	2021-03-24	Estonia
ORF1ab_1001_I	ORF1ab	1001	ERR5737403	3267	C	T	0,999184	2021-03-25	Estonia
ORF1ab_1708_D	ORF1ab	1708	ERR5737403	5388	C	A	1	2021-03-25	Estonia
ORF1ab_2230_T	ORF1ab	2230	ERR5737403	6954	T	C	1	2021-03-25	Estonia
ORF1ab_2949_C	ORF1ab	2949	ERR5737403	9110	C	T	0,99929	2021-03-25	Estonia
ORF1ab_3674_NA	ORF1ab	3674	ERR5737403	11287	G	-TCTGGTTTT	0,951023	2021-03-25	Estonia
ORF1ab_3829_F	ORF1ab	3829	ERR5737403	11750	C	T	0,999549	2021-03-25	Estonia
ORF1ab_314_L	ORF1ab	314	ERR5737403	14408	C	T	0,997937	2021-03-25	Estonia
S_68_NA	S	68	ERR5737403	21764	A	-TACATG	0,944282	2021-03-25	Estonia
S_143_NA	S	143	ERR5737403	21990	T	-TTA	0,834363	2021-03-25	Estonia
S_501_Y	S	501	ERR5737403	23063	A	T	1	2021-03-25	Estonia
S_570_D	S	570	ERR5737403	23271	C	A	1	2021-03-25	Estonia
S_614_G	S	614	ERR5737403	23403	A	G	0,999445	2021-03-25	Estonia
S_681_H	S	681	ERR5737403	23604	C	A	0,999419	2021-03-25	Estonia
S_716_I	S	716	ERR5737403	23709	C	T	0,997824	2021-03-25	Estonia
S_982_A	S	982	ERR5737403	24506	T	G	1	2021-03-25	Estonia
S_1118_H	S	1118	ERR5737403	24914	G	C	0,999218	2021-03-25	Estonia
ORF7a_52_K	ORF7a	52	ERR5737403	27549	C	A	1	2021-03-25	Estonia
ORF8_27_*	ORF8	27	ERR5737403	27972	C	T	1	2021-03-25	Estonia
ORF8_52_I	ORF8	52	ERR5737403	28048	G	T	0,999143	2021-03-25	Estonia
ORF8_68_*	ORF8	68	ERR5737403	28095	A	T	0,949664	2021-03-25	Estonia
ORF8_73_C	ORF8	73	ERR5737403	28111	A	G	0,999261	2021-03-25	Estonia
N_3_H	N	3	ERR5737403	28280	G	C	0,999267	2021-03-25	Estonia
N_3_V	N	3	ERR5737403	28281	A	T	0,998515	2021-03-25	Estonia
N_3_E	N	3	ERR5737403	28282	T	A	0,999259	2021-03-25	Estonia
N_203_K	N	203	ERR5737403	28881	G	A	0,999779	2021-03-25	Estonia
N_204_R	N	204	ERR5737403	28883	G	C	1	2021-03-25	Estonia
N_235_F	N	235	ERR5737403	28977	C	T	0,999312	2021-03-25	Estonia
ORF1ab_1001_I	ORF1ab	1001	ERR5737407	3267	C	T	1	2021-03-25	Estonia
ORF1ab_1708_D	ORF1ab	1708	ERR5737407	5388	C	A	0,999034	2021-03-25	Estonia
ORF1ab_2230_T	ORF1ab	2230	ERR5737407	6954	T	C	1	2021-03-25	Estonia
ORF1ab_3674_NA	ORF1ab	3674	ERR5737407	11287	G	-TCTGGTTTT	0,934019	2021-03-25	Estonia
ORF1ab_314_L	ORF1ab	314	ERR5737407	14408	C	T	1	2021-03-25	Estonia
S_3_NA	S	3	ERR5737407	21569	G	+T	0,0586592	2021-03-25	Estonia
S_5_F	S	5	ERR5737407	21575	C	T	0,998724	2021-03-25	Estonia
S_68_NA	S	68	ERR5737407	21764	A	-TACATG	0,933691	2021-03-25	Estonia
S_143_NA	S	143	ERR5737407	21990	T	-TTA	0,852006	2021-03-25	Estonia
S_501_Y	S	501	ERR5737407	23063	A	T	1	2021-03-25	Estonia
S_570_D	S	570	ERR5737407	23271	C	A	1	2021-03-25	Estonia
S_614_G	S	614	ERR5737407	23403	A	G	1	2021-03-25	Estonia
S_681_H	S	681	ERR5737407	23604	C	A	0,999408	2021-03-25	Estonia
S_716_I	S	716	ERR5737407	23709	C	T	1	2021-03-25	Estonia
S_982_A	S	982	ERR5737407	24506	T	G	1	2021-03-25	Estonia
S_1118_H	S	1118	ERR5737407	24914	G	C	0,999289	2021-03-25	Estonia
ORF3a_151_I	ORF3a	151	ERR5737407	25844	C	T	0,999539	2021-03-25	Estonia
ORF7a_62_*	ORF7a	62	ERR5737407	27577	C	T	0,997951	2021-03-25	Estonia
ORF8_27_*	ORF8	27	ERR5737407	27972	C	T	0,999433	2021-03-25	Estonia
ORF8_52_I	ORF8	52	ERR5737407	28048	G	T	0,999344	2021-03-25	Estonia
ORF8_73_C	ORF8	73	ERR5737407	28111	A	G	0,998973	2021-03-25	Estonia
N_3_H	N	3	ERR5737407	28280	G	C	1	2021-03-25	Estonia
N_3_V	N	3	ERR5737407	28281	A	T	0,998922	2021-03-25	Estonia
N_3_E	N	3	ERR5737407	28282	T	A	0,998936	2021-03-25	Estonia
N_203_K	N	203	ERR5737407	28881	G	A	0,999756	2021-03-25	Estonia
N_204_R	N	204	ERR5737407	28883	G	C	0,999537	2021-03-25	Estonia
N_235_F	N	235	ERR5737407	28977	C	T	0,99952	2021-03-25	Estonia
ORF1ab_1001_I	ORF1ab	1001	ERR5737411	3267	C	T	1	2021-03-25	Estonia
ORF1ab_1708_D	ORF1ab	1708	ERR5737411	5388	C	A	1	2021-03-25	Estonia
ORF1ab_2152_I	ORF1ab	2152	ERR5737411	6720	C	T	0,998997	2021-03-25	Estonia
ORF1ab_2230_T	ORF1ab	2230	ERR5737411	6954	T	C	0,998852	2021-03-25	Estonia
ORF1ab_2780_L	ORF1ab	2780	ERR5737411	8603	T	C	0,981043	2021-03-25	Estonia
ORF1ab_3674_NA	ORF1ab	3674	ERR5737411	11287	G	-TCTGGTTTT	0,943929	2021-03-25	Estonia
ORF1ab_314_L	ORF1ab	314	ERR5737411	14408	C	T	1	2021-03-25	Estonia
ORF1ab_1383_R	ORF1ab	1383	ERR5737411	17615	A	G	0,998826	2021-03-25	Estonia
ORF1ab_2021_V	ORF1ab	2021	ERR5737411	19529	C	T	1	2021-03-25	Estonia
ORF1ab_2537_I	ORF1ab	2537	ERR5737411	21077	C	T	1	2021-03-25	Estonia
S_68_NA	S	68	ERR5737411	21764	A	-TACATG	0,952821	2021-03-25	Estonia
S_126_I	S	126	ERR5737411	21938	G	A	0,99823	2021-03-25	Estonia
S_143_NA	S	143	ERR5737411	21990	T	-TTA	0,83878	2021-03-25	Estonia
S_501_Y	S	501	ERR5737411	23063	A	T	1	2021-03-25	Estonia
S_570_D	S	570	ERR5737411	23271	C	A	0,998167	2021-03-25	Estonia
S_614_G	S	614	ERR5737411	23403	A	G	1	2021-03-25	Estonia
S_681_H	S	681	ERR5737411	23604	C	A	0,999023	2021-03-25	Estonia
S_716_I	S	716	ERR5737411	23709	C	T	0,999156	2021-03-25	Estonia
S_982_A	S	982	ERR5737411	24506	T	G	0,998623	2021-03-25	Estonia
S_1118_H	S	1118	ERR5737411	24914	G	C	1	2021-03-25	Estonia
ORF8_27_*	ORF8	27	ERR5737411	27972	C	T	1	2021-03-25	Estonia
ORF8_52_I	ORF8	52	ERR5737411	28048	G	T	1	2021-03-25	Estonia
ORF8_73_C	ORF8	73	ERR5737411	28111	A	G	0,99824	2021-03-25	Estonia
ORF8_87_I	ORF8	87	ERR5737411	28153	C	T	0,571046	2021-03-25	Estonia
N_3_H	N	3	ERR5737411	28280	G	C	1	2021-03-25	Estonia
N_3_V	N	3	ERR5737411	28281	A	T	1	2021-03-25	Estonia
N_3_E	N	3	ERR5737411	28282	T	A	1	2021-03-25	Estonia
N_203_K	N	203	ERR5737411	28881	G	A	0,99925	2021-03-25	Estonia
N_204_R	N	204	ERR5737411	28883	G	C	0,998931	2021-03-25	Estonia
N_235_F	N	235	ERR5737411	28977	C	T	0,999628	2021-03-25	Estonia
N_326_S	N	326	ERR5737411	29249	C	T	0,99941	2021-03-25	Estonia
ORF1ab_1001_I	ORF1ab	1001	ERR5737415	3267	C	T	0,999231	2021-03-26	Estonia
ORF1ab_1708_D	ORF1ab	1708	ERR5737415	5388	C	A	0,998654	2021-03-26	Estonia
ORF1ab_2230_T	ORF1ab	2230	ERR5737415	6954	T	C	1	2021-03-26	Estonia
ORF1ab_2780_L	ORF1ab	2780	ERR5737415	8603	T	C	0,998224	2021-03-26	Estonia
ORF1ab_3537_D	ORF1ab	3537	ERR5737415	10874	A	G	1	2021-03-26	Estonia
ORF1ab_3674_NA	ORF1ab	3674	ERR5737415	11287	G	-TCTGGTTTT	0,951333	2021-03-26	Estonia
ORF1ab_314_L	ORF1ab	314	ERR5737415	14408	C	T	1	2021-03-26	Estonia
ORF1ab_773_V	ORF1ab	773	ERR5737415	15784	T	G	0,998462	2021-03-26	Estonia
ORF1ab_1383_R	ORF1ab	1383	ERR5737415	17615	A	G	1	2021-03-26	Estonia
ORF1ab_2537_I	ORF1ab	2537	ERR5737415	21077	C	T	1	2021-03-26	Estonia
S_68_NA	S	68	ERR5737415	21764	A	-TACATG	0,961316	2021-03-26	Estonia
S_142_D	S	142	ERR5737415	21987	G	A	0,961165	2021-03-26	Estonia
S_143_NA	S	143	ERR5737415	21990	T	-TTA	0,854077	2021-03-26	Estonia
S_570_D	S	570	ERR5737415	23271	C	A	0,999468	2021-03-26	Estonia
S_614_G	S	614	ERR5737415	23403	A	G	1	2021-03-26	Estonia
S_681_H	S	681	ERR5737415	23604	C	A	0,999307	2021-03-26	Estonia
S_716_I	S	716	ERR5737415	23709	C	T	1	2021-03-26	Estonia
S_982_A	S	982	ERR5737415	24506	T	G	1	2021-03-26	Estonia
S_1118_H	S	1118	ERR5737415	24914	G	C	1	2021-03-26	Estonia
M_15_N	M	15	ERR5737415	26567	G	T	0,0631229	2021-03-26	Estonia
ORF8_27_*	ORF8	27	ERR5737415	27972	C	T	1	2021-03-26	Estonia
ORF8_52_I	ORF8	52	ERR5737415	28048	G	T	1	2021-03-26	Estonia
ORF8_73_C	ORF8	73	ERR5737415	28111	A	G	0,999295	2021-03-26	Estonia
N_3_H	N	3	ERR5737415	28280	G	C	1	2021-03-26	Estonia
N_3_V	N	3	ERR5737415	28281	A	T	1	2021-03-26	Estonia
N_3_E	N	3	ERR5737415	28282	T	A	0,999186	2021-03-26	Estonia
N_203_K	N	203	ERR5737415	28881	G	A	1	2021-03-26	Estonia
N_204_R	N	204	ERR5737415	28883	G	C	1	2021-03-26	Estonia
N_235_F	N	235	ERR5737415	28977	C	T	0,997375	2021-03-26	Estonia
N_247_I	N	247	ERR5737415	29013	C	T	0,0904704	2021-03-26	Estonia
N_326_S	N	326	ERR5737415	29249	C	T	0,998039	2021-03-26	Estonia
ORF1ab_394_Q	ORF1ab	394	ERR5737431	1445	A	C	1	2021-03-26	Estonia
ORF1ab_1001_I	ORF1ab	1001	ERR5737431	3267	C	T	1	2021-03-26	Estonia
ORF1ab_1708_D	ORF1ab	1708	ERR5737431	5388	C	A	0,997346	2021-03-26	Estonia
ORF1ab_2193_C	ORF1ab	2193	ERR5737431	6843	C	G	0,99959	2021-03-26	Estonia
ORF1ab_2230_T	ORF1ab	2230	ERR5737431	6954	T	C	1	2021-03-26	Estonia
ORF1ab_2729_V	ORF1ab	2729	ERR5737431	8450	A	G	0,998979	2021-03-26	Estonia
ORF1ab_2780_L	ORF1ab	2780	ERR5737431	8603	T	C	0,986607	2021-03-26	Estonia
ORF1ab_3674_NA	ORF1ab	3674	ERR5737431	11287	G	-TCTGGTTTT	0,94408	2021-03-26	Estonia
ORF1ab_314_L	ORF1ab	314	ERR5737431	14408	C	T	1	2021-03-26	Estonia
ORF1ab_1383_R	ORF1ab	1383	ERR5737431	17615	A	G	0,998493	2021-03-26	Estonia
ORF1ab_2105_V	ORF1ab	2105	ERR5737431	19781	C	T	1	2021-03-26	Estonia
ORF1ab_2537_I	ORF1ab	2537	ERR5737431	21077	C	T	1	2021-03-26	Estonia
S_68_NA	S	68	ERR5737431	21764	A	-TACATG	0,935419	2021-03-26	Estonia
S_143_NA	S	143	ERR5737431	21990	T	-TTA	0,852861	2021-03-26	Estonia
S_501_Y	S	501	ERR5737431	23063	A	T	1	2021-03-26	Estonia
S_570_D	S	570	ERR5737431	23271	C	A	1	2021-03-26	Estonia
S_614_G	S	614	ERR5737431	23403	A	G	1	2021-03-26	Estonia
S_681_H	S	681	ERR5737431	23604	C	A	1	2021-03-26	Estonia
S_716_I	S	716	ERR5737431	23709	C	T	1	2021-03-26	Estonia
S_982_A	S	982	ERR5737431	24506	T	G	1	2021-03-26	Estonia
S_1118_H	S	1118	ERR5737431	24914	G	C	0,999103	2021-03-26	Estonia
ORF8_27_*	ORF8	27	ERR5737431	27972	C	T	1	2021-03-26	Estonia
ORF8_52_I	ORF8	52	ERR5737431	28048	G	T	0,998674	2021-03-26	Estonia
ORF8_73_C	ORF8	73	ERR5737431	28111	A	G	0,999129	2021-03-26	Estonia
ORF8_110_D	ORF8	110	ERR5737431	28223	G	T	0,0602929	2021-03-26	Estonia
N_3_H	N	3	ERR5737431	28280	G	C	0,999016	2021-03-26	Estonia
N_3_V	N	3	ERR5737431	28281	A	T	0,998995	2021-03-26	Estonia
N_3_E	N	3	ERR5737431	28282	T	A	1	2021-03-26	Estonia
N_203_K	N	203	ERR5737431	28881	G	A	0,999518	2021-03-26	Estonia
N_204_R	N	204	ERR5737431	28883	G	C	0,999068	2021-03-26	Estonia
N_235_F	N	235	ERR5737431	28977	C	T	0,999491	2021-03-26	Estonia
N_326_S	N	326	ERR5737431	29249	C	T	1	2021-03-26	Estonia
ORF1ab_727_I	ORF1ab	727	ERR5737435	2445	C	T	1	2021-03-24	Estonia
ORF1ab_1001_I	ORF1ab	1001	ERR5737435	3267	C	T	0,99884	2021-03-24	Estonia
ORF1ab_1708_D	ORF1ab	1708	ERR5737435	5388	C	A	1	2021-03-24	Estonia
ORF1ab_2230_T	ORF1ab	2230	ERR5737435	6954	T	C	1	2021-03-24	Estonia
ORF1ab_3674_NA	ORF1ab	3674	ERR5737435	11287	G	-TCTGGTTTT	0,957467	2021-03-24	Estonia
ORF1ab_314_L	ORF1ab	314	ERR5737435	14408	C	T	1	2021-03-24	Estonia
S_68_NA	S	68	ERR5737435	21764	A	-TACATG	0,963652	2021-03-24	Estonia
S_143_NA	S	143	ERR5737435	21990	T	-TTA	0,841897	2021-03-24	Estonia
S_501_Y	S	501	ERR5737435	23063	A	T	1	2021-03-24	Estonia
S_570_D	S	570	ERR5737435	23271	C	A	1	2021-03-24	Estonia
S_614_G	S	614	ERR5737435	23403	A	G	1	2021-03-24	Estonia
S_681_H	S	681	ERR5737435	23604	C	A	1	2021-03-24	Estonia
S_716_I	S	716	ERR5737435	23709	C	T	0,998068	2021-03-24	Estonia
S_982_A	S	982	ERR5737435	24506	T	G	0,998302	2021-03-24	Estonia
S_1118_H	S	1118	ERR5737435	24914	G	C	1	2021-03-24	Estonia
ORF8_27_*	ORF8	27	ERR5737435	27972	C	T	1	2021-03-24	Estonia
ORF8_52_I	ORF8	52	ERR5737435	28048	G	T	1	2021-03-24	Estonia
ORF8_73_C	ORF8	73	ERR5737435	28111	A	G	1	2021-03-24	Estonia
N_3_H	N	3	ERR5737435	28280	G	C	1	2021-03-24	Estonia
N_3_V	N	3	ERR5737435	28281	A	T	0,998047	2021-03-24	Estonia
N_3_E	N	3	ERR5737435	28282	T	A	1	2021-03-24	Estonia
N_120_E	N	120	ERR5737435	28632	G	A	1	2021-03-24	Estonia
N_203_K	N	203	ERR5737435	28881	G	A	0,995614	2021-03-24	Estonia
N_204_R	N	204	ERR5737435	28883	G	C	1	2021-03-24	Estonia
N_235_F	N	235	ERR5737435	28977	C	T	1	2021-03-24	Estonia
ORF1ab_1001_I	ORF1ab	1001	ERR5737447	3267	C	T	1	2021-03-26	Estonia
ORF1ab_1708_D	ORF1ab	1708	ERR5737447	5388	C	A	1	2021-03-26	Estonia
ORF1ab_2230_T	ORF1ab	2230	ERR5737447	6954	T	C	1	2021-03-26	Estonia
ORF1ab_2780_L	ORF1ab	2780	ERR5737447	8603	T	C	0,983003	2021-03-26	Estonia
ORF1ab_3674_NA	ORF1ab	3674	ERR5737447	11287	G	-TCTGGTTTT	0,944886	2021-03-26	Estonia
ORF1ab_314_L	ORF1ab	314	ERR5737447	14408	C	T	1	2021-03-26	Estonia
ORF1ab_1383_R	ORF1ab	1383	ERR5737447	17615	A	G	1	2021-03-26	Estonia
ORF1ab_2537_I	ORF1ab	2537	ERR5737447	21077	C	T	1	2021-03-26	Estonia
S_68_NA	S	68	ERR5737447	21764	A	-TACATG	0,953548	2021-03-26	Estonia
S_143_NA	S	143	ERR5737447	21990	T	-TTA	0,845222	2021-03-26	Estonia
S_501_Y	S	501	ERR5737447	23063	A	T	1	2021-03-26	Estonia
S_570_D	S	570	ERR5737447	23271	C	A	0,99938	2021-03-26	Estonia
S_614_G	S	614	ERR5737447	23403	A	G	1	2021-03-26	Estonia
S_681_H	S	681	ERR5737447	23604	C	A	1	2021-03-26	Estonia
S_716_I	S	716	ERR5737447	23709	C	T	0,999389	2021-03-26	Estonia
S_982_A	S	982	ERR5737447	24506	T	G	0,998286	2021-03-26	Estonia
S_1118_H	S	1118	ERR5737447	24914	G	C	1	2021-03-26	Estonia
ORF8_27_*	ORF8	27	ERR5737447	27972	C	T	1	2021-03-26	Estonia
ORF8_52_I	ORF8	52	ERR5737447	28048	G	T	1	2021-03-26	Estonia
ORF8_73_C	ORF8	73	ERR5737447	28111	A	G	1	2021-03-26	Estonia
N_3_H	N	3	ERR5737447	28280	G	C	0,999255	2021-03-26	Estonia
N_3_V	N	3	ERR5737447	28281	A	T	1	2021-03-26	Estonia
N_3_E	N	3	ERR5737447	28282	T	A	1	2021-03-26	Estonia
N_203_K	N	203	ERR5737447	28881	G	A	0,999676	2021-03-26	Estonia
N_204_R	N	204	ERR5737447	28883	G	C	0,999692	2021-03-26	Estonia
N_235_F	N	235	ERR5737447	28977	C	T	1	2021-03-26	Estonia
N_326_S	N	326	ERR5737447	29249	C	T	0,999721	2021-03-26	Estonia
ORF1ab_384_I	ORF1ab	384	ERR5737451	1415	C	A	0,995868	2021-03-24	Estonia
ORF1ab_1543_I	ORF1ab	1543	ERR5737451	4893	C	T	1	2021-03-24	Estonia
ORF1ab_2091_S	ORF1ab	2091	ERR5737451	6536	G	A	0,967416	2021-03-24	Estonia
ORF1ab_314_L	ORF1ab	314	ERR5737451	14408	C	T	1	2021-03-24	Estonia
ORF1ab_440_V	ORF1ab	440	ERR5737451	14786	C	T	0,999384	2021-03-24	Estonia
S_614_G	S	614	ERR5737451	23403	A	G	0,999417	2021-03-24	Estonia
S_884_F	S	884	ERR5737451	24213	C	T	0,0570048	2021-03-24	Estonia
ORF3a_89_I	ORF3a	89	ERR5737451	25658	C	T	1	2021-03-24	Estonia
ORF8_85_L	ORF8	85	ERR5737451	28147	C	T	0,998512	2021-03-24	Estonia
N_203_K	N	203	ERR5737451	28881	G	A	1	2021-03-24	Estonia
N_204_R	N	204	ERR5737451	28883	G	C	1	2021-03-24	Estonia
N_211_V	N	211	ERR5737451	28905	C	T	1	2021-03-24	Estonia
N_398_V	N	398	ERR5737451	29466	C	T	1	2021-03-24	Estonia
ORF1ab_377_D	ORF1ab	377	ERR5737455	1396	A	T	0,994783	2021-03-24	Estonia
ORF1ab_516_V	ORF1ab	516	ERR5737455	1812	C	T	0,997389	2021-03-24	Estonia
ORF1ab_708_I	ORF1ab	708	ERR5737455	2388	C	T	0,996429	2021-03-24	Estonia
ORF1ab_890_F	ORF1ab	890	ERR5737455	2933	C	T	1	2021-03-24	Estonia
ORF1ab_1006_I	ORF1ab	1006	ERR5737455	3281	G	A	0,997957	2021-03-24	Estonia
ORF1ab_1892_L	ORF1ab	1892	ERR5737455	5939	A	C	0,994382	2021-03-24	Estonia
ORF1ab_314_L	ORF1ab	314	ERR5737455	14408	C	T	1	2021-03-24	Estonia
ORF1ab_1586_I	ORF1ab	1586	ERR5737455	18225	G	T	0,999184	2021-03-24	Estonia
ORF1ab_2453_I	ORF1ab	2453	ERR5737455	20825	C	T	0,999309	2021-03-24	Estonia
S_138_Y	S	138	ERR5737455	21974	G	T	0,991525	2021-03-24	Estonia
S_153_T	S	153	ERR5737455	22020	T	C	1	2021-03-24	Estonia
S_614_G	S	614	ERR5737455	23403	A	G	1	2021-03-24	Estonia
ORF7b_40_I	ORF7b	40	ERR5737455	27874	C	T	0,9967	2021-03-24	Estonia
ORF8_62_L	ORF8	62	ERR5737455	28077	G	T	0,998542	2021-03-24	Estonia
N_203_K	N	203	ERR5737455	28881	G	A	1	2021-03-24	Estonia
N_204_R	N	204	ERR5737455	28883	G	C	1	2021-03-24	Estonia
N_234_I	N	234	ERR5737455	28975	G	T	0,993548	2021-03-24	Estonia
ORF1ab_730_F	ORF1ab	730	ERR5737459	2453	C	T	1	2021-03-26	Estonia
ORF1ab_1001_I	ORF1ab	1001	ERR5737459	3267	C	T	1	2021-03-26	Estonia
ORF1ab_1506_L	ORF1ab	1506	ERR5737459	4782	C	T	1	2021-03-26	Estonia
ORF1ab_1708_D	ORF1ab	1708	ERR5737459	5388	C	A	0,99947	2021-03-26	Estonia
ORF1ab_2230_T	ORF1ab	2230	ERR5737459	6954	T	C	1	2021-03-26	Estonia
ORF1ab_3005_I	ORF1ab	3005	ERR5737459	9278	G	A	0,998855	2021-03-26	Estonia
ORF1ab_3674_NA	ORF1ab	3674	ERR5737459	11287	G	-TCTGGTTTT	0,948655	2021-03-26	Estonia
ORF1ab_314_L	ORF1ab	314	ERR5737459	14408	C	T	1	2021-03-26	Estonia
S_68_NA	S	68	ERR5737459	21764	A	-TACATG	0,944617	2021-03-26	Estonia
S_143_NA	S	143	ERR5737459	21990	T	-TTA	0,816984	2021-03-26	Estonia
S_501_Y	S	501	ERR5737459	23063	A	T	1	2021-03-26	Estonia
S_570_D	S	570	ERR5737459	23271	C	A	0,999328	2021-03-26	Estonia
S_614_G	S	614	ERR5737459	23403	A	G	0,999324	2021-03-26	Estonia
S_681_H	S	681	ERR5737459	23604	C	A	0,998595	2021-03-26	Estonia
S_716_I	S	716	ERR5737459	23709	C	T	0,999345	2021-03-26	Estonia
S_982_A	S	982	ERR5737459	24506	T	G	1	2021-03-26	Estonia
S_1118_H	S	1118	ERR5737459	24914	G	C	1	2021-03-26	Estonia
ORF8_27_*	ORF8	27	ERR5737459	27972	C	T	1	2021-03-26	Estonia
ORF8_52_I	ORF8	52	ERR5737459	28048	G	T	1	2021-03-26	Estonia
ORF8_73_C	ORF8	73	ERR5737459	28111	A	G	0,99911	2021-03-26	Estonia
N_3_H	N	3	ERR5737459	28280	G	C	1	2021-03-26	Estonia
N_3_V	N	3	ERR5737459	28281	A	T	1	2021-03-26	Estonia
N_3_E	N	3	ERR5737459	28282	T	A	0,997938	2021-03-26	Estonia
N_203_K	N	203	ERR5737459	28881	G	A	1	2021-03-26	Estonia
N_204_R	N	204	ERR5737459	28883	G	C	1	2021-03-26	Estonia
N_235_F	N	235	ERR5737459	28977	C	T	1	2021-03-26	Estonia
ORF1ab_1001_I	ORF1ab	1001	ERR5737463	3267	C	T	0,999269	2021-03-26	Estonia
ORF1ab_1088_N	ORF1ab	1088	ERR5737463	3527	G	A	0,979695	2021-03-26	Estonia
ORF1ab_1708_D	ORF1ab	1708	ERR5737463	5388	C	A	1	2021-03-26	Estonia
ORF1ab_2230_T	ORF1ab	2230	ERR5737463	6954	T	C	1	2021-03-26	Estonia
ORF1ab_2780_L	ORF1ab	2780	ERR5737463	8603	T	C	0,99382	2021-03-26	Estonia
ORF1ab_3674_NA	ORF1ab	3674	ERR5737463	11287	G	-TCTGGTTTT	0,943928	2021-03-26	Estonia
ORF1ab_314_L	ORF1ab	314	ERR5737463	14408	C	T	0,997837	2021-03-26	Estonia
ORF1ab_1383_R	ORF1ab	1383	ERR5737463	17615	A	G	0,998914	2021-03-26	Estonia
ORF1ab_1728_D	ORF1ab	1728	ERR5737463	18651	G	T	1	2021-03-26	Estonia
ORF1ab_2260_L	ORF1ab	2260	ERR5737463	20245	A	C	0,994382	2021-03-26	Estonia
S_68_NA	S	68	ERR5737463	21764	A	-TACATG	0,952877	2021-03-26	Estonia
S_143_NA	S	143	ERR5737463	21990	T	-TTA	0,835419	2021-03-26	Estonia
S_287_G	S	287	ERR5737463	22422	A	G	1	2021-03-26	Estonia
S_501_Y	S	501	ERR5737463	23063	A	T	1	2021-03-26	Estonia
S_570_D	S	570	ERR5737463	23271	C	A	0,999443	2021-03-26	Estonia
S_614_G	S	614	ERR5737463	23403	A	G	1	2021-03-26	Estonia
S_681_H	S	681	ERR5737463	23604	C	A	0,999447	2021-03-26	Estonia
S_716_I	S	716	ERR5737463	23709	C	T	0,999492	2021-03-26	Estonia
S_982_A	S	982	ERR5737463	24506	T	G	0,999093	2021-03-26	Estonia
S_1118_H	S	1118	ERR5737463	24914	G	C	1	2021-03-26	Estonia
ORF3a_15_F	ORF3a	15	ERR5737463	25437	G	T	0,998711	2021-03-26	Estonia
ORF8_27_*	ORF8	27	ERR5737463	27972	C	T	0,999208	2021-03-26	Estonia
ORF8_52_I	ORF8	52	ERR5737463	28048	G	T	1	2021-03-26	Estonia
ORF8_73_C	ORF8	73	ERR5737463	28111	A	G	0,998686	2021-03-26	Estonia
N_3_H	N	3	ERR5737463	28280	G	C	1	2021-03-26	Estonia
N_3_V	N	3	ERR5737463	28281	A	T	0,99918	2021-03-26	Estonia
N_3_E	N	3	ERR5737463	28282	T	A	1	2021-03-26	Estonia
N_203_K	N	203	ERR5737463	28881	G	A	0,999126	2021-03-26	Estonia
N_204_R	N	204	ERR5737463	28883	G	C	1	2021-03-26	Estonia
N_235_F	N	235	ERR5737463	28977	C	T	0,99902	2021-03-26	Estonia
N_378_Q	N	378	ERR5737463	29405	G	C	0,999041	2021-03-26	Estonia
ORF1ab_24_C	ORF1ab	24	ERR5737467	335	C	T	0,98855	2021-03-26	Estonia
ORF1ab_753_I	ORF1ab	753	ERR5737467	2523	C	T	0,875371	2021-03-26	Estonia
ORF1ab_1001_I	ORF1ab	1001	ERR5737467	3267	C	T	0,998914	2021-03-26	Estonia
ORF1ab_1567_A	ORF1ab	1567	ERR5737467	4964	A	G	0,998294	2021-03-26	Estonia
ORF1ab_1708_D	ORF1ab	1708	ERR5737467	5388	C	A	1	2021-03-26	Estonia
ORF1ab_2230_T	ORF1ab	2230	ERR5737467	6954	T	C	1	2021-03-26	Estonia
ORF1ab_2320_V	ORF1ab	2320	ERR5737467	7224	C	T	1	2021-03-26	Estonia
ORF1ab_3674_NA	ORF1ab	3674	ERR5737467	11287	G	-TCTGGTTTT	0,92005	2021-03-26	Estonia
ORF1ab_3966_R	ORF1ab	3966	ERR5737467	12162	A	G	1	2021-03-26	Estonia
ORF1ab_314_L	ORF1ab	314	ERR5737467	14408	C	T	1	2021-03-26	Estonia
ORF1ab_1177_Q	ORF1ab	1177	ERR5737467	16997	C	A	0,999158	2021-03-26	Estonia
ORF1ab_1383_R	ORF1ab	1383	ERR5737467	17615	A	G	0,99899	2021-03-26	Estonia
S_68_NA	S	68	ERR5737467	21764	A	-TACATG	0,944565	2021-03-26	Estonia
S_143_NA	S	143	ERR5737467	21990	T	-TTA	0,854291	2021-03-26	Estonia
S_501_Y	S	501	ERR5737467	23063	A	T	0,999383	2021-03-26	Estonia
S_570_D	S	570	ERR5737467	23271	C	A	0,999073	2021-03-26	Estonia
S_614_G	S	614	ERR5737467	23403	A	G	0,999525	2021-03-26	Estonia
S_681_R	S	681	ERR5737467	23604	C	G	1	2021-03-26	Estonia
S_716_I	S	716	ERR5737467	23709	C	T	1	2021-03-26	Estonia
S_982_A	S	982	ERR5737467	24506	T	G	1	2021-03-26	Estonia
S_1118_H	S	1118	ERR5737467	24914	G	C	1	2021-03-26	Estonia
ORF3a_166_L	ORF3a	166	ERR5737467	25889	C	T	0,998939	2021-03-26	Estonia
ORF3a_186_V	ORF3a	186	ERR5737467	25948	A	G	0,326258	2021-03-26	Estonia
ORF3a_221_A	ORF3a	221	ERR5737467	26053	A	G	0,99906	2021-03-26	Estonia
ORF8_27_*	ORF8	27	ERR5737467	27972	C	T	1	2021-03-26	Estonia
ORF8_52_I	ORF8	52	ERR5737467	28048	G	T	1	2021-03-26	Estonia
ORF8_73_C	ORF8	73	ERR5737467	28111	A	G	0,998137	2021-03-26	Estonia
N_3_H	N	3	ERR5737467	28280	G	C	1	2021-03-26	Estonia
N_3_V	N	3	ERR5737467	28281	A	T	0,999619	2021-03-26	Estonia
N_3_E	N	3	ERR5737467	28282	T	A	0,999627	2021-03-26	Estonia
N_203_K	N	203	ERR5737467	28881	G	A	0,999638	2021-03-26	Estonia
N_204_R	N	204	ERR5737467	28883	G	C	0,999658	2021-03-26	Estonia
N_235_F	N	235	ERR5737467	28977	C	T	0,999652	2021-03-26	Estonia
ORF1ab_1001_I	ORF1ab	1001	ERR5737471	3267	C	T	1	2021-03-24	Estonia
ORF1ab_1708_D	ORF1ab	1708	ERR5737471	5388	C	A	1	2021-03-24	Estonia
ORF1ab_2230_T	ORF1ab	2230	ERR5737471	6954	T	C	1	2021-03-24	Estonia
ORF1ab_2780_L	ORF1ab	2780	ERR5737471	8603	T	C	0,98996	2021-03-24	Estonia
ORF1ab_3674_NA	ORF1ab	3674	ERR5737471	11287	G	-TCTGGTTTT	0,94331	2021-03-24	Estonia
ORF1ab_314_L	ORF1ab	314	ERR5737471	14408	C	T	0,99892	2021-03-24	Estonia
ORF1ab_1383_R	ORF1ab	1383	ERR5737471	17615	A	G	1	2021-03-24	Estonia
ORF1ab_2537_I	ORF1ab	2537	ERR5737471	21077	C	T	0,998711	2021-03-24	Estonia
S_68_NA	S	68	ERR5737471	21764	A	-TACATG	0,954588	2021-03-24	Estonia
S_143_NA	S	143	ERR5737471	21990	T	-TTA	0,792576	2021-03-24	Estonia
S_501_Y	S	501	ERR5737471	23063	A	T	1	2021-03-24	Estonia
S_570_D	S	570	ERR5737471	23271	C	A	0,999149	2021-03-24	Estonia
S_614_G	S	614	ERR5737471	23403	A	G	0,999144	2021-03-24	Estonia
S_681_H	S	681	ERR5737471	23604	C	A	1	2021-03-24	Estonia
S_716_I	S	716	ERR5737471	23709	C	T	1	2021-03-24	Estonia
S_982_A	S	982	ERR5737471	24506	T	G	1	2021-03-24	Estonia
S_1118_H	S	1118	ERR5737471	24914	G	C	1	2021-03-24	Estonia
ORF8_27_*	ORF8	27	ERR5737471	27972	C	T	1	2021-03-24	Estonia
ORF8_52_I	ORF8	52	ERR5737471	28048	G	T	1	2021-03-24	Estonia
ORF8_73_C	ORF8	73	ERR5737471	28111	A	G	1	2021-03-24	Estonia
N_3_H	N	3	ERR5737471	28280	G	C	1	2021-03-24	Estonia
N_3_V	N	3	ERR5737471	28281	A	T	0,998668	2021-03-24	Estonia
N_3_E	N	3	ERR5737471	28282	T	A	1	2021-03-24	Estonia
N_203_K	N	203	ERR5737471	28881	G	A	0,998991	2021-03-24	Estonia
N_204_R	N	204	ERR5737471	28883	G	C	1	2021-03-24	Estonia
N_235_F	N	235	ERR5737471	28977	C	T	0,99948	2021-03-24	Estonia
N_326_S	N	326	ERR5737471	29249	C	T	0,999557	2021-03-24	Estonia
ORF1ab_265_I	ORF1ab	265	ERR5737475	1059	C	T	1	2021-03-24	Estonia
ORF1ab_1655_N	ORF1ab	1655	ERR5737475	5230	G	T	1	2021-03-24	Estonia
ORF1ab_3058_I	ORF1ab	3058	ERR5737475	9438	C	T	1	2021-03-24	Estonia
ORF1ab_3235_S	ORF1ab	3235	ERR5737475	9968	G	T	1	2021-03-24	Estonia
ORF1ab_3353_R	ORF1ab	3353	ERR5737475	10323	A	G	1	2021-03-24	Estonia
ORF1ab_3674_NA	ORF1ab	3674	ERR5737475	11287	G	-TCTGGTTTT	0,949832	2021-03-24	Estonia
ORF1ab_3990_G	ORF1ab	3990	ERR5737475	12234	A	G	1	2021-03-24	Estonia
ORF1ab_314_L	ORF1ab	314	ERR5737475	14408	C	T	1	2021-03-24	Estonia
ORF1ab_772_S	ORF1ab	772	ERR5737475	15782	A	G	1	2021-03-24	Estonia
ORF1ab_1511_I	ORF1ab	1511	ERR5737475	17999	C	T	1	2021-03-24	Estonia
ORF1ab_2172_NA	ORF1ab	2172	ERR5737475	19983	C	+T	0,0517737	2021-03-24	Estonia
ORF1ab_2575_V	ORF1ab	2575	ERR5737475	21191	C	T	1	2021-03-24	Estonia
S_80_A	S	80	ERR5737475	21801	A	C	0,999391	2021-03-24	Estonia
S_215_G	S	215	ERR5737475	22206	A	G	0,99863	2021-03-24	Estonia
S_240_NA	S	240	ERR5737475	22280	A	-CTTTACTTG	0,790323	2021-03-24	Estonia
S_417_N	S	417	ERR5737475	22813	G	T	1	2021-03-24	Estonia
S_484_K	S	484	ERR5737475	23012	G	A	1	2021-03-24	Estonia
S_501_Y	S	501	ERR5737475	23063	A	T	1	2021-03-24	Estonia
S_614_G	S	614	ERR5737475	23403	A	G	0,999423	2021-03-24	Estonia
S_701_V	S	701	ERR5737475	23664	C	T	1	2021-03-24	Estonia
ORF3a_57_H	ORF3a	57	ERR5737475	25563	G	T	1	2021-03-24	Estonia
ORF3a_171_L	ORF3a	171	ERR5737475	25904	C	T	0,998942	2021-03-24	Estonia
E_71_L	E	71	ERR5737475	26456	C	T	1	2021-03-24	Estonia
ORF8_121_L	ORF8	121	ERR5737475	28254	A	C	1	2021-03-24	Estonia
N_205_I	N	205	ERR5737475	28887	C	T	1	2021-03-24	Estonia
ORF1ab_81_NA	ORF1ab	81	ERR5737479	508	T	-GGTCATGTTATG	0,0849571	2021-03-24	Estonia
ORF1ab_84_NA	ORF1ab	84	ERR5737479	517	T	-ATG	0,839404	2021-03-24	Estonia
ORF1ab_1473_V	ORF1ab	1473	ERR5737479	4683	C	T	0,969231	2021-03-24	Estonia
ORF1ab_2103_F	ORF1ab	2103	ERR5737479	6573	C	T	1	2021-03-24	Estonia
ORF1ab_3222_N	ORF1ab	3222	ERR5737479	9929	G	A	1	2021-03-24	Estonia
ORF1ab_3222_A	ORF1ab	3222	ERR5737479	9930	A	C	1	2021-03-24	Estonia
ORF1ab_3222_E	ORF1ab	3222	ERR5737479	9931	T	A	1	2021-03-24	Estonia
ORF1ab_3674_NA	ORF1ab	3674	ERR5737479	11287	G	-TCTGGTTTT	0,939649	2021-03-24	Estonia
ORF1ab_314_S	ORF1ab	314	ERR5737479	14407	C	T	0,1792	2021-03-24	Estonia
ORF1ab_314_L	ORF1ab	314	ERR5737479	14408	C	T	1	2021-03-24	Estonia
ORF1ab_1273_L	ORF1ab	1273	ERR5737479	17285	C	T	0,999802	2021-03-24	Estonia
ORF1ab_1285_T	ORF1ab	1285	ERR5737479	17320	G	A	0,999212	2021-03-24	Estonia
S_101_T	S	101	ERR5737479	21864	T	C	1	2021-03-24	Estonia
S_614_G	S	614	ERR5737479	23403	A	G	0,999357	2021-03-24	Estonia
S_845_V	S	845	ERR5737479	24096	C	T	1	2021-03-24	Estonia
S_1162_S	S	1162	ERR5737479	25046	C	T	0,997414	2021-03-24	Estonia
M_210_Y	M	210	ERR5737479	27150	C	T	0,360465	2021-03-24	Estonia
N_203_K	N	203	ERR5737479	28881	G	A	1	2021-03-24	Estonia
N_204_R	N	204	ERR5737479	28883	G	C	1	2021-03-24	Estonia
ORF1ab_2501_T	ORF1ab	2501	ERR5737483	7767	T	C	0,998742	2021-03-24	Estonia
ORF1ab_3647_A	ORF1ab	3647	ERR5737483	11205	T	C	0,999475	2021-03-24	Estonia
ORF1ab_4241_I	ORF1ab	4241	ERR5737483	12988	G	T	1	2021-03-24	Estonia
ORF1ab_314_L	ORF1ab	314	ERR5737483	14408	C	T	1	2021-03-24	Estonia
ORF1ab_711_I	ORF1ab	711	ERR5737483	15598	G	A	1	2021-03-24	Estonia
ORF1ab_1213_Y	ORF1ab	1213	ERR5737483	17104	C	T	0,999596	2021-03-24	Estonia
ORF1ab_1521_S	ORF1ab	1521	ERR5737483	18028	G	T	0,999604	2021-03-24	Estonia
ORF1ab_1537_R	ORF1ab	1537	ERR5737483	18077	A	G	1	2021-03-24	Estonia
S_68_NA	S	68	ERR5737483	21764	A	-TACATG	0,945583	2021-03-24	Estonia
S_439_K	S	439	ERR5737483	22879	C	A	1	2021-03-24	Estonia
S_614_G	S	614	ERR5737483	23403	A	G	1	2021-03-24	Estonia
S_1101_Y	S	1101	ERR5737483	24863	C	T	1	2021-03-24	Estonia
ORF8_106_*	ORF8	106	ERR5737483	28209	G	T	0,999102	2021-03-24	Estonia
ORF1ab_1001_I	ORF1ab	1001	ERR5737491	3267	C	T	1	2021-03-26	Estonia
ORF1ab_1708_D	ORF1ab	1708	ERR5737491	5388	C	A	0,999578	2021-03-26	Estonia
ORF1ab_2003_N	ORF1ab	2003	ERR5737491	6272	T	A	1	2021-03-26	Estonia
ORF1ab_2230_T	ORF1ab	2230	ERR5737491	6954	T	C	0,999361	2021-03-26	Estonia
ORF1ab_3674_NA	ORF1ab	3674	ERR5737491	11287	G	-TCTGGTTTT	0,942627	2021-03-26	Estonia
ORF1ab_314_L	ORF1ab	314	ERR5737491	14408	C	T	1	2021-03-26	Estonia
S_68_NA	S	68	ERR5737491	21764	A	-TACATG	0,947055	2021-03-26	Estonia
S_143_NA	S	143	ERR5737491	21990	T	-TTA	0,833819	2021-03-26	Estonia
S_501_Y	S	501	ERR5737491	23063	A	T	1	2021-03-26	Estonia
S_570_D	S	570	ERR5737491	23271	C	A	1	2021-03-26	Estonia
S_614_G	S	614	ERR5737491	23403	A	G	0,999517	2021-03-26	Estonia
S_681_H	S	681	ERR5737491	23604	C	A	0,998912	2021-03-26	Estonia
S_716_I	S	716	ERR5737491	23709	C	T	1	2021-03-26	Estonia
S_982_A	S	982	ERR5737491	24506	T	G	0,999172	2021-03-26	Estonia
S_1118_H	S	1118	ERR5737491	24914	G	C	1	2021-03-26	Estonia
ORF7a_38_V	ORF7a	38	ERR5737491	27506	G	T	0,999295	2021-03-26	Estonia
ORF8_27_*	ORF8	27	ERR5737491	27972	C	T	0,999314	2021-03-26	Estonia
ORF8_52_I	ORF8	52	ERR5737491	28048	G	T	0,999601	2021-03-26	Estonia
ORF8_73_C	ORF8	73	ERR5737491	28111	A	G	0,999648	2021-03-26	Estonia
N_3_H	N	3	ERR5737491	28280	G	C	1	2021-03-26	Estonia
N_3_V	N	3	ERR5737491	28281	A	T	1	2021-03-26	Estonia
N_3_E	N	3	ERR5737491	28282	T	A	0,998834	2021-03-26	Estonia
N_202_C	N	202	ERR5737491	28877	A	T	0,998455	2021-03-26	Estonia
N_202_T	N	202	ERR5737491	28878	G	C	0,999757	2021-03-26	Estonia
N_203_K	N	203	ERR5737491	28881	G	A	0,998437	2021-03-26	Estonia
N_204_R	N	204	ERR5737491	28883	G	C	1	2021-03-26	Estonia
N_235_F	N	235	ERR5737491	28977	C	T	0,999352	2021-03-26	Estonia
ORF1ab_1001_I	ORF1ab	1001	ERR5737499	3267	C	T	1	2021-03-25	Estonia
ORF1ab_1708_D	ORF1ab	1708	ERR5737499	5388	C	A	1	2021-03-25	Estonia
ORF1ab_2230_T	ORF1ab	2230	ERR5737499	6954	T	C	1	2021-03-25	Estonia
ORF1ab_2330_NA	ORF1ab	2330	ERR5737499	7254	C	-AT	0,052	2021-03-25	Estonia
ORF1ab_3674_NA	ORF1ab	3674	ERR5737499	11287	G	-TCTGGTTTT	0,945894	2021-03-25	Estonia
ORF1ab_314_L	ORF1ab	314	ERR5737499	14408	C	T	1	2021-03-25	Estonia
S_68_NA	S	68	ERR5737499	21764	A	-TACATG	0,958528	2021-03-25	Estonia
S_143_NA	S	143	ERR5737499	21990	T	-TTA	0,817442	2021-03-25	Estonia
S_570_D	S	570	ERR5737499	23271	C	A	0,998963	2021-03-25	Estonia
S_614_G	S	614	ERR5737499	23403	A	G	1	2021-03-25	Estonia
S_681_H	S	681	ERR5737499	23604	C	A	1	2021-03-25	Estonia
S_716_I	S	716	ERR5737499	23709	C	T	0,99935	2021-03-25	Estonia
S_982_A	S	982	ERR5737499	24506	T	G	1	2021-03-25	Estonia
S_1118_H	S	1118	ERR5737499	24914	G	C	1	2021-03-25	Estonia
ORF8_27_*	ORF8	27	ERR5737499	27972	C	T	0,999081	2021-03-25	Estonia
ORF8_52_I	ORF8	52	ERR5737499	28048	G	T	1	2021-03-25	Estonia
ORF8_73_C	ORF8	73	ERR5737499	28111	A	G	0,999308	2021-03-25	Estonia
N_3_H	N	3	ERR5737499	28280	G	C	1	2021-03-25	Estonia
N_3_V	N	3	ERR5737499	28281	A	T	0,999241	2021-03-25	Estonia
N_3_E	N	3	ERR5737499	28282	T	A	1	2021-03-25	Estonia
N_162_S	N	162	ERR5737499	28757	C	T	0,150943	2021-03-25	Estonia
N_203_K	N	203	ERR5737499	28881	G	A	1	2021-03-25	Estonia
N_204_R	N	204	ERR5737499	28883	G	C	1	2021-03-25	Estonia
N_235_F	N	235	ERR5737499	28977	C	T	0,996815	2021-03-25	Estonia
ORF1ab_1001_I	ORF1ab	1001	ERR5737503	3267	C	T	0,998222	2021-03-24	Estonia
ORF1ab_1708_D	ORF1ab	1708	ERR5737503	5388	C	A	1	2021-03-24	Estonia
ORF1ab_2230_T	ORF1ab	2230	ERR5737503	6954	T	C	0,998544	2021-03-24	Estonia
ORF1ab_2780_L	ORF1ab	2780	ERR5737503	8603	T	C	0,989826	2021-03-24	Estonia
ORF1ab_3674_NA	ORF1ab	3674	ERR5737503	11287	G	-TCTGGTTTT	0,951212	2021-03-24	Estonia
ORF1ab_314_L	ORF1ab	314	ERR5737503	14408	C	T	1	2021-03-24	Estonia
ORF1ab_1383_R	ORF1ab	1383	ERR5737503	17615	A	G	1	2021-03-24	Estonia
ORF1ab_1663_N	ORF1ab	1663	ERR5737503	18456	A	T	1	2021-03-24	Estonia
ORF1ab_2537_I	ORF1ab	2537	ERR5737503	21077	C	T	0,999114	2021-03-24	Estonia
S_68_NA	S	68	ERR5737503	21764	A	-TACATG	0,944656	2021-03-24	Estonia
S_143_NA	S	143	ERR5737503	21990	T	-TTA	0,848153	2021-03-24	Estonia
S_501_Y	S	501	ERR5737503	23063	A	T	1	2021-03-24	Estonia
S_570_D	S	570	ERR5737503	23271	C	A	1	2021-03-24	Estonia
S_614_G	S	614	ERR5737503	23403	A	G	0,999381	2021-03-24	Estonia
S_681_H	S	681	ERR5737503	23604	C	A	1	2021-03-24	Estonia
S_716_I	S	716	ERR5737503	23709	C	T	0,998215	2021-03-24	Estonia
S_982_A	S	982	ERR5737503	24506	T	G	0,999023	2021-03-24	Estonia
S_1118_H	S	1118	ERR5737503	24914	G	C	1	2021-03-24	Estonia
ORF8_27_*	ORF8	27	ERR5737503	27972	C	T	1	2021-03-24	Estonia
ORF8_52_I	ORF8	52	ERR5737503	28048	G	T	1	2021-03-24	Estonia
ORF8_73_C	ORF8	73	ERR5737503	28111	A	G	0,999204	2021-03-24	Estonia
N_3_H	N	3	ERR5737503	28280	G	C	1	2021-03-24	Estonia
N_3_V	N	3	ERR5737503	28281	A	T	1	2021-03-24	Estonia
N_3_E	N	3	ERR5737503	28282	T	A	1	2021-03-24	Estonia
N_203_K	N	203	ERR5737503	28881	G	A	0,999658	2021-03-24	Estonia
N_204_R	N	204	ERR5737503	28883	G	C	1	2021-03-24	Estonia
N_235_F	N	235	ERR5737503	28977	C	T	0,999325	2021-03-24	Estonia
N_326_S	N	326	ERR5737503	29249	C	T	0,999456	2021-03-24	Estonia
ORF1ab_1001_I	ORF1ab	1001	ERR5737507	3267	C	T	1	2021-03-25	Estonia
ORF1ab_1708_D	ORF1ab	1708	ERR5737507	5388	C	A	1	2021-03-25	Estonia
ORF1ab_1862_S	ORF1ab	1862	ERR5737507	5849	C	T	1	2021-03-25	Estonia
ORF1ab_1989_S	ORF1ab	1989	ERR5737507	6230	C	T	0,999401	2021-03-25	Estonia
ORF1ab_2049_V	ORF1ab	2049	ERR5737507	6411	A	T	0,999347	2021-03-25	Estonia
ORF1ab_2137_I	ORF1ab	2137	ERR5737507	6675	C	T	0,999312	2021-03-25	Estonia
ORF1ab_2230_T	ORF1ab	2230	ERR5737507	6954	T	C	0,998955	2021-03-25	Estonia
ORF1ab_2780_L	ORF1ab	2780	ERR5737507	8603	T	C	0,998382	2021-03-25	Estonia
ORF1ab_3674_NA	ORF1ab	3674	ERR5737507	11287	G	-TCTGGTTTT	0,952381	2021-03-25	Estonia
ORF1ab_314_L	ORF1ab	314	ERR5737507	14408	C	T	1	2021-03-25	Estonia
ORF1ab_1383_R	ORF1ab	1383	ERR5737507	17615	A	G	1	2021-03-25	Estonia
ORF1ab_1622_I	ORF1ab	1622	ERR5737507	18332	G	T	0,106911	2021-03-25	Estonia
ORF1ab_2588_I	ORF1ab	2588	ERR5737507	21230	C	T	0,0512821	2021-03-25	Estonia
S_68_NA	S	68	ERR5737507	21764	A	-TACATG	0,94934	2021-03-25	Estonia
S_143_NA	S	143	ERR5737507	21990	T	-TTA	0,82256	2021-03-25	Estonia
S_501_Y	S	501	ERR5737507	23063	A	T	1	2021-03-25	Estonia
S_570_D	S	570	ERR5737507	23271	C	A	1	2021-03-25	Estonia
S_614_G	S	614	ERR5737507	23403	A	G	0,999444	2021-03-25	Estonia
S_681_H	S	681	ERR5737507	23604	C	A	0,999356	2021-03-25	Estonia
S_716_I	S	716	ERR5737507	23709	C	T	1	2021-03-25	Estonia
S_982_A	S	982	ERR5737507	24506	T	G	1	2021-03-25	Estonia
S_1118_H	S	1118	ERR5737507	24914	G	C	1	2021-03-25	Estonia
ORF3a_15_F	ORF3a	15	ERR5737507	25437	G	T	1	2021-03-25	Estonia
ORF8_18_H	ORF8	18	ERR5737507	27947	A	T	1	2021-03-25	Estonia
ORF8_27_*	ORF8	27	ERR5737507	27972	C	T	1	2021-03-25	Estonia
ORF8_52_I	ORF8	52	ERR5737507	28048	G	T	1	2021-03-25	Estonia
ORF8_73_C	ORF8	73	ERR5737507	28111	A	G	1	2021-03-25	Estonia
N_3_H	N	3	ERR5737507	28280	G	C	1	2021-03-25	Estonia
N_3_V	N	3	ERR5737507	28281	A	T	1	2021-03-25	Estonia
N_3_E	N	3	ERR5737507	28282	T	A	1	2021-03-25	Estonia
N_203_K	N	203	ERR5737507	28881	G	A	1	2021-03-25	Estonia
N_204_R	N	204	ERR5737507	28883	G	C	0,99827	2021-03-25	Estonia
N_235_F	N	235	ERR5737507	28977	C	T	1	2021-03-25	Estonia
ORF1ab_1001_I	ORF1ab	1001	ERR5737515	3267	C	T	1	2021-03-25	Estonia
ORF1ab_1708_D	ORF1ab	1708	ERR5737515	5388	C	A	1	2021-03-25	Estonia
ORF1ab_1862_S	ORF1ab	1862	ERR5737515	5849	C	T	0,998937	2021-03-25	Estonia
ORF1ab_1989_S	ORF1ab	1989	ERR5737515	6230	C	T	1	2021-03-25	Estonia
ORF1ab_2049_V	ORF1ab	2049	ERR5737515	6411	A	T	0,998993	2021-03-25	Estonia
ORF1ab_2137_I	ORF1ab	2137	ERR5737515	6675	C	T	1	2021-03-25	Estonia
ORF1ab_2230_T	ORF1ab	2230	ERR5737515	6954	T	C	0,996872	2021-03-25	Estonia
ORF1ab_2780_L	ORF1ab	2780	ERR5737515	8603	T	C	0,942006	2021-03-25	Estonia
ORF1ab_3674_NA	ORF1ab	3674	ERR5737515	11287	G	-TCTGGTTTT	0,928488	2021-03-25	Estonia
ORF1ab_3950_F	ORF1ab	3950	ERR5737515	12114	C	T	0,815425	2021-03-25	Estonia
ORF1ab_314_L	ORF1ab	314	ERR5737515	14408	C	T	1	2021-03-25	Estonia
ORF1ab_1383_R	ORF1ab	1383	ERR5737515	17615	A	G	0,998936	2021-03-25	Estonia
ORF1ab_2637_Y	ORF1ab	2637	ERR5737515	21377	C	A	0,107417	2021-03-25	Estonia
S_3_NA	S	3	ERR5737515	21569	G	+T	0,0658135	2021-03-25	Estonia
S_5_F	S	5	ERR5737515	21575	C	T	1	2021-03-25	Estonia
S_68_NA	S	68	ERR5737515	21764	A	-TACATG	0,953033	2021-03-25	Estonia
S_143_NA	S	143	ERR5737515	21990	T	-TTA	0,868421	2021-03-25	Estonia
S_501_Y	S	501	ERR5737515	23063	A	T	0,999207	2021-03-25	Estonia
S_570_D	S	570	ERR5737515	23271	C	A	0,999506	2021-03-25	Estonia
S_614_G	S	614	ERR5737515	23403	A	G	0,999528	2021-03-25	Estonia
S_681_H	S	681	ERR5737515	23604	C	A	0,999386	2021-03-25	Estonia
S_716_I	S	716	ERR5737515	23709	C	T	1	2021-03-25	Estonia
S_982_A	S	982	ERR5737515	24506	T	G	1	2021-03-25	Estonia
S_1118_H	S	1118	ERR5737515	24914	G	C	1	2021-03-25	Estonia
ORF3a_15_F	ORF3a	15	ERR5737515	25437	G	T	1	2021-03-25	Estonia
ORF8_27_*	ORF8	27	ERR5737515	27972	C	T	0,999655	2021-03-25	Estonia
ORF8_52_I	ORF8	52	ERR5737515	28048	G	T	0,999604	2021-03-25	Estonia
ORF8_73_C	ORF8	73	ERR5737515	28111	A	G	0,999695	2021-03-25	Estonia
N_3_H	N	3	ERR5737515	28280	G	C	0,999681	2021-03-25	Estonia
N_3_V	N	3	ERR5737515	28281	A	T	1	2021-03-25	Estonia
N_3_E	N	3	ERR5737515	28282	T	A	0,999358	2021-03-25	Estonia
N_203_K	N	203	ERR5737515	28881	G	A	0,999467	2021-03-25	Estonia
N_204_R	N	204	ERR5737515	28883	G	C	0,998983	2021-03-25	Estonia
N_235_F	N	235	ERR5737515	28977	C	T	0,999469	2021-03-25	Estonia
N_236_V	N	236	ERR5737515	28980	G	T	0,999732	2021-03-25	Estonia
ORF1ab_281_T	ORF1ab	281	ERR5737519	1107	T	C	1	2021-03-25	Estonia
ORF1ab_3209_V	ORF1ab	3209	ERR5737519	9891	C	T	0,999398	2021-03-25	Estonia
ORF1ab_314_L	ORF1ab	314	ERR5737519	14408	C	T	1	2021-03-25	Estonia
S_222_V	S	222	ERR5737519	22227	C	T	1	2021-03-25	Estonia
S_614_G	S	614	ERR5737519	23403	A	G	1	2021-03-25	Estonia
ORF6_11_K	ORF6	11	ERR5737519	27233	T	A	0,999703	2021-03-25	Estonia
N_144_H	N	144	ERR5737519	28703	G	C	0,999575	2021-03-25	Estonia
N_220_V	N	220	ERR5737519	28932	C	T	0,999264	2021-03-25	Estonia
N_326_R	N	326	ERR5737519	29250	C	G	0,999773	2021-03-25	Estonia
N_365_S	N	365	ERR5737519	29366	C	T	0,729422	2021-03-25	Estonia
ORF10_30_L	ORF10	30	ERR5737519	29645	G	T	0,999687	2021-03-25	Estonia
ORF1ab_486_V	ORF1ab	486	ERR5737523	1722	C	T	0,995648	2021-03-26	Estonia
ORF1ab_1001_I	ORF1ab	1001	ERR5737523	3267	C	T	0,999313	2021-03-26	Estonia
ORF1ab_1708_D	ORF1ab	1708	ERR5737523	5388	C	A	0,995718	2021-03-26	Estonia
ORF1ab_2230_T	ORF1ab	2230	ERR5737523	6954	T	C	1	2021-03-26	Estonia
ORF1ab_2780_L	ORF1ab	2780	ERR5737523	8603	T	C	0,992337	2021-03-26	Estonia
ORF1ab_3674_NA	ORF1ab	3674	ERR5737523	11287	G	-TCTGGTTTT	0,950637	2021-03-26	Estonia
ORF1ab_314_L	ORF1ab	314	ERR5737523	14408	C	T	1	2021-03-26	Estonia
ORF1ab_1383_R	ORF1ab	1383	ERR5737523	17615	A	G	0,994869	2021-03-26	Estonia
ORF1ab_1663_N	ORF1ab	1663	ERR5737523	18456	A	T	1	2021-03-26	Estonia
ORF1ab_2537_I	ORF1ab	2537	ERR5737523	21077	C	T	0,99919	2021-03-26	Estonia
S_68_NA	S	68	ERR5737523	21764	A	-TACATG	0,947492	2021-03-26	Estonia
S_143_NA	S	143	ERR5737523	21990	T	-TTA	0,822052	2021-03-26	Estonia
S_501_Y	S	501	ERR5737523	23063	A	T	1	2021-03-26	Estonia
S_570_D	S	570	ERR5737523	23271	C	A	0,999437	2021-03-26	Estonia
S_614_G	S	614	ERR5737523	23403	A	G	1	2021-03-26	Estonia
S_681_H	S	681	ERR5737523	23604	C	A	0,989308	2021-03-26	Estonia
S_716_I	S	716	ERR5737523	23709	C	T	0,988718	2021-03-26	Estonia
S_921_I	S	921	ERR5737523	24324	A	T	0,990701	2021-03-26	Estonia
S_982_A	S	982	ERR5737523	24506	T	G	1	2021-03-26	Estonia
S_1118_H	S	1118	ERR5737523	24914	G	C	0,985972	2021-03-26	Estonia
ORF8_27_*	ORF8	27	ERR5737523	27972	C	T	0,99744	2021-03-26	Estonia
ORF8_52_I	ORF8	52	ERR5737523	28048	G	T	0,998935	2021-03-26	Estonia
ORF8_73_C	ORF8	73	ERR5737523	28111	A	G	1	2021-03-26	Estonia
N_3_H	N	3	ERR5737523	28280	G	C	0,998399	2021-03-26	Estonia
N_3_V	N	3	ERR5737523	28281	A	T	0,999164	2021-03-26	Estonia
N_3_E	N	3	ERR5737523	28282	T	A	0,999191	2021-03-26	Estonia
N_203_K	N	203	ERR5737523	28881	G	A	0,994253	2021-03-26	Estonia
N_204_R	N	204	ERR5737523	28883	G	C	0,994475	2021-03-26	Estonia
N_235_F	N	235	ERR5737523	28977	C	T	0,989496	2021-03-26	Estonia
N_326_S	N	326	ERR5737523	29249	C	T	0,985762	2021-03-26	Estonia
ORF1ab_1001_I	ORF1ab	1001	ERR5737527	3267	C	T	1	2021-03-24	Estonia
ORF1ab_1708_D	ORF1ab	1708	ERR5737527	5388	C	A	1	2021-03-24	Estonia
ORF1ab_2230_T	ORF1ab	2230	ERR5737527	6954	T	C	1	2021-03-24	Estonia
ORF1ab_2780_L	ORF1ab	2780	ERR5737527	8603	T	C	0,996633	2021-03-24	Estonia
ORF1ab_3674_NA	ORF1ab	3674	ERR5737527	11287	G	-TCTGGTTTT	0,939677	2021-03-24	Estonia
ORF1ab_3829_F	ORF1ab	3829	ERR5737527	11750	C	T	0,99898	2021-03-24	Estonia
ORF1ab_4135_F	ORF1ab	4135	ERR5737527	12669	C	T	1	2021-03-24	Estonia
ORF1ab_314_L	ORF1ab	314	ERR5737527	14408	C	T	0,998291	2021-03-24	Estonia
ORF1ab_1383_R	ORF1ab	1383	ERR5737527	17615	A	G	1	2021-03-24	Estonia
ORF1ab_2172_NA	ORF1ab	2172	ERR5737527	19983	C	+T	0,0563003	2021-03-24	Estonia
S_68_NA	S	68	ERR5737527	21764	A	-TACATG	0,940256	2021-03-24	Estonia
S_143_NA	S	143	ERR5737527	21990	T	-TTA	0,807471	2021-03-24	Estonia
S_570_D	S	570	ERR5737527	23271	C	A	0,99845	2021-03-24	Estonia
S_614_G	S	614	ERR5737527	23403	A	G	1	2021-03-24	Estonia
S_681_H	S	681	ERR5737527	23604	C	A	1	2021-03-24	Estonia
S_716_I	S	716	ERR5737527	23709	C	T	1	2021-03-24	Estonia
S_982_A	S	982	ERR5737527	24506	T	G	1	2021-03-24	Estonia
S_1118_H	S	1118	ERR5737527	24914	G	C	0,998024	2021-03-24	Estonia
ORF3a_15_F	ORF3a	15	ERR5737527	25437	G	T	1	2021-03-24	Estonia
ORF6_26_V	ORF6	26	ERR5737527	27277	A	G	0,998929	2021-03-24	Estonia
ORF8_27_*	ORF8	27	ERR5737527	27972	C	T	1	2021-03-24	Estonia
ORF8_52_I	ORF8	52	ERR5737527	28048	G	T	1	2021-03-24	Estonia
ORF8_73_C	ORF8	73	ERR5737527	28111	A	G	1	2021-03-24	Estonia
N_3_H	N	3	ERR5737527	28280	G	C	1	2021-03-24	Estonia
N_3_V	N	3	ERR5737527	28281	A	T	0,995763	2021-03-24	Estonia
N_3_E	N	3	ERR5737527	28282	T	A	1	2021-03-24	Estonia
N_203_K	N	203	ERR5737527	28881	G	A	0,989474	2021-03-24	Estonia
N_204_R	N	204	ERR5737527	28883	G	C	1	2021-03-24	Estonia
N_235_F	N	235	ERR5737527	28977	C	T	1	2021-03-24	Estonia
ORF1ab_265_I	ORF1ab	265	ERR5737531	1059	C	T	1	2021-03-25	Estonia
ORF1ab_1655_N	ORF1ab	1655	ERR5737531	5230	G	T	0,999076	2021-03-25	Estonia
ORF1ab_3209_V	ORF1ab	3209	ERR5737531	9891	C	T	1	2021-03-25	Estonia
ORF1ab_3353_R	ORF1ab	3353	ERR5737531	10323	A	G	0,998845	2021-03-25	Estonia
ORF1ab_3674_NA	ORF1ab	3674	ERR5737531	11287	G	-TCTGGTTTT	0,94957	2021-03-25	Estonia
ORF1ab_58_A	ORF1ab	58	ERR5737531	13640	A	C	0,999488	2021-03-25	Estonia
ORF1ab_314_L	ORF1ab	314	ERR5737531	14408	C	T	1	2021-03-25	Estonia
ORF1ab_1511_I	ORF1ab	1511	ERR5737531	17999	C	T	0,998913	2021-03-25	Estonia
ORF1ab_2575_V	ORF1ab	2575	ERR5737531	21191	C	T	1	2021-03-25	Estonia
S_19_I	S	19	ERR5737531	21618	C	T	0,998988	2021-03-25	Estonia
S_80_A	S	80	ERR5737531	21801	A	C	0,999412	2021-03-25	Estonia
S_215_G	S	215	ERR5737531	22206	A	G	1	2021-03-25	Estonia
S_240_NA	S	240	ERR5737531	22280	A	-CTTTACTTG	0,798906	2021-03-25	Estonia
S_417_N	S	417	ERR5737531	22813	G	T	1	2021-03-25	Estonia
S_484_K	S	484	ERR5737531	23012	G	A	1	2021-03-25	Estonia
S_501_Y	S	501	ERR5737531	23063	A	T	1	2021-03-25	Estonia
S_614_G	S	614	ERR5737531	23403	A	G	0,998716	2021-03-25	Estonia
S_701_V	S	701	ERR5737531	23664	C	T	1	2021-03-25	Estonia
ORF3a_57_H	ORF3a	57	ERR5737531	25563	G	T	1	2021-03-25	Estonia
ORF3a_171_L	ORF3a	171	ERR5737531	25904	C	T	1	2021-03-25	Estonia
E_71_L	E	71	ERR5737531	26456	C	T	1	2021-03-25	Estonia
ORF7b_24_V	ORF7b	24	ERR5737531	27825	A	G	1	2021-03-25	Estonia
ORF7b_26_V	ORF7b	26	ERR5737531	27831	A	G	0,900181	2021-03-25	Estonia
ORF7b_27_V	ORF7b	27	ERR5737531	27834	A	G	0,901168	2021-03-25	Estonia
ORF8_44_R	ORF8	44	ERR5737531	28024	A	G	0,999365	2021-03-25	Estonia
ORF8_68_E	ORF8	68	ERR5737531	28095	A	G	0,705934	2021-03-25	Estonia
ORF8_121_L	ORF8	121	ERR5737531	28254	A	C	0,998737	2021-03-25	Estonia
N_205_I	N	205	ERR5737531	28887	C	T	1	2021-03-25	Estonia
ORF1ab_1001_I	ORF1ab	1001	ERR5737535	3267	C	T	0,998	2021-03-24	Estonia
ORF1ab_1708_D	ORF1ab	1708	ERR5737535	5388	C	A	1	2021-03-24	Estonia
ORF1ab_2230_T	ORF1ab	2230	ERR5737535	6954	T	C	1	2021-03-24	Estonia
ORF1ab_2780_L	ORF1ab	2780	ERR5737535	8603	T	C	0,983636	2021-03-24	Estonia
ORF1ab_3674_NA	ORF1ab	3674	ERR5737535	11287	G	-TCTGGTTTT	0,934316	2021-03-24	Estonia
ORF1ab_314_L	ORF1ab	314	ERR5737535	14408	C	T	0,99917	2021-03-24	Estonia
ORF1ab_773_V	ORF1ab	773	ERR5737535	15784	T	G	1	2021-03-24	Estonia
ORF1ab_1383_R	ORF1ab	1383	ERR5737535	17615	A	G	1	2021-03-24	Estonia
ORF1ab_1727_L	ORF1ab	1727	ERR5737535	18647	C	T	0,156161	2021-03-24	Estonia
ORF1ab_2537_I	ORF1ab	2537	ERR5737535	21077	C	T	1	2021-03-24	Estonia
ORF1ab_2613_S	ORF1ab	2613	ERR5737535	21304	C	A	1	2021-03-24	Estonia
ORF1ab_2613_H	ORF1ab	2613	ERR5737535	21305	G	A	1	2021-03-24	Estonia
S_68_NA	S	68	ERR5737535	21764	A	-TACATG	0,959237	2021-03-24	Estonia
S_143_NA	S	143	ERR5737535	21990	T	-TTA	0,82197	2021-03-24	Estonia
S_501_Y	S	501	ERR5737535	23063	A	T	1	2021-03-24	Estonia
S_570_D	S	570	ERR5737535	23271	C	A	1	2021-03-24	Estonia
S_614_G	S	614	ERR5737535	23403	A	G	0,999325	2021-03-24	Estonia
S_681_H	S	681	ERR5737535	23604	C	A	0,999173	2021-03-24	Estonia
S_716_I	S	716	ERR5737535	23709	C	T	1	2021-03-24	Estonia
S_982_A	S	982	ERR5737535	24506	T	G	0,998818	2021-03-24	Estonia
S_1118_H	S	1118	ERR5737535	24914	G	C	1	2021-03-24	Estonia
ORF3a_94_F	ORF3a	94	ERR5737535	25672	C	T	0,0875657	2021-03-24	Estonia
ORF8_27_*	ORF8	27	ERR5737535	27972	C	T	0,998705	2021-03-24	Estonia
ORF8_52_I	ORF8	52	ERR5737535	28048	G	T	1	2021-03-24	Estonia
ORF8_73_C	ORF8	73	ERR5737535	28111	A	G	1	2021-03-24	Estonia
N_3_H	N	3	ERR5737535	28280	G	C	1	2021-03-24	Estonia
N_3_V	N	3	ERR5737535	28281	A	T	0,998674	2021-03-24	Estonia
N_3_E	N	3	ERR5737535	28282	T	A	0,997403	2021-03-24	Estonia
N_203_K	N	203	ERR5737535	28881	G	A	0,998812	2021-03-24	Estonia
N_204_R	N	204	ERR5737535	28883	G	C	0,99943	2021-03-24	Estonia
N_235_F	N	235	ERR5737535	28977	C	T	0,999403	2021-03-24	Estonia
N_326_S	N	326	ERR5737535	29249	C	T	0,999493	2021-03-24	Estonia
ORF1ab_1001_I	ORF1ab	1001	ERR5737543	3267	C	T	1	2021-03-25	Estonia
ORF1ab_1708_D	ORF1ab	1708	ERR5737543	5388	C	A	1	2021-03-25	Estonia
ORF1ab_2230_T	ORF1ab	2230	ERR5737543	6954	T	C	1	2021-03-25	Estonia
ORF1ab_2780_L	ORF1ab	2780	ERR5737543	8603	T	C	0,976431	2021-03-25	Estonia
ORF1ab_3674_NA	ORF1ab	3674	ERR5737543	11287	G	-TCTGGTTTT	0,941874	2021-03-25	Estonia
ORF1ab_314_L	ORF1ab	314	ERR5737543	14408	C	T	1	2021-03-25	Estonia
ORF1ab_1383_R	ORF1ab	1383	ERR5737543	17615	A	G	1	2021-03-25	Estonia
ORF1ab_2537_I	ORF1ab	2537	ERR5737543	21077	C	T	0,999195	2021-03-25	Estonia
S_68_NA	S	68	ERR5737543	21764	A	-TACATG	0,950249	2021-03-25	Estonia
S_143_NA	S	143	ERR5737543	21990	T	-TTA	0,817406	2021-03-25	Estonia
S_501_Y	S	501	ERR5737543	23063	A	T	1	2021-03-25	Estonia
S_570_D	S	570	ERR5737543	23271	C	A	0,998926	2021-03-25	Estonia
S_614_G	S	614	ERR5737543	23403	A	G	1	2021-03-25	Estonia
S_681_H	S	681	ERR5737543	23604	C	A	0,999271	2021-03-25	Estonia
S_716_I	S	716	ERR5737543	23709	C	T	1	2021-03-25	Estonia
S_982_A	S	982	ERR5737543	24506	T	G	1	2021-03-25	Estonia
S_1118_H	S	1118	ERR5737543	24914	G	C	1	2021-03-25	Estonia
ORF8_27_*	ORF8	27	ERR5737543	27972	C	T	1	2021-03-25	Estonia
ORF8_52_I	ORF8	52	ERR5737543	28048	G	T	0,999321	2021-03-25	Estonia
ORF8_73_C	ORF8	73	ERR5737543	28111	A	G	0,999478	2021-03-25	Estonia
N_3_H	N	3	ERR5737543	28280	G	C	0,997657	2021-03-25	Estonia
N_3_V	N	3	ERR5737543	28281	A	T	0,999392	2021-03-25	Estonia
N_3_E	N	3	ERR5737543	28282	T	A	0,999408	2021-03-25	Estonia
N_203_K	N	203	ERR5737543	28881	G	A	1	2021-03-25	Estonia
N_204_R	N	204	ERR5737543	28883	G	C	0,999427	2021-03-25	Estonia
N_235_F	N	235	ERR5737543	28977	C	T	0,999094	2021-03-25	Estonia
N_326_S	N	326	ERR5737543	29249	C	T	1	2021-03-25	Estonia
ORF1ab_1001_I	ORF1ab	1001	ERR5737551	3267	C	T	0,999357	2021-03-25	Estonia
ORF1ab_1168_I	ORF1ab	1168	ERR5737551	3768	C	T	0,0994152	2021-03-25	Estonia
ORF1ab_1708_D	ORF1ab	1708	ERR5737551	5388	C	A	0,999469	2021-03-25	Estonia
ORF1ab_2153_I	ORF1ab	2153	ERR5737551	6723	C	T	0,0501511	2021-03-25	Estonia
ORF1ab_2230_T	ORF1ab	2230	ERR5737551	6954	T	C	1	2021-03-25	Estonia
ORF1ab_2780_L	ORF1ab	2780	ERR5737551	8603	T	C	0,997015	2021-03-25	Estonia
ORF1ab_3674_NA	ORF1ab	3674	ERR5737551	11287	G	-TCTGGTTTT	0,943642	2021-03-25	Estonia
ORF1ab_314_L	ORF1ab	314	ERR5737551	14408	C	T	0,999326	2021-03-25	Estonia
ORF1ab_1383_R	ORF1ab	1383	ERR5737551	17615	A	G	0,998192	2021-03-25	Estonia
ORF1ab_2537_I	ORF1ab	2537	ERR5737551	21077	C	T	0,99858	2021-03-25	Estonia
S_68_NA	S	68	ERR5737551	21764	A	-TACATG	0,956369	2021-03-25	Estonia
S_143_NA	S	143	ERR5737551	21990	T	-TTA	0,829558	2021-03-25	Estonia
S_501_Y	S	501	ERR5737551	23063	A	T	0,991228	2021-03-25	Estonia
S_570_D	S	570	ERR5737551	23271	C	A	1	2021-03-25	Estonia
S_614_G	S	614	ERR5737551	23403	A	G	1	2021-03-25	Estonia
S_681_H	S	681	ERR5737551	23604	C	A	0,998871	2021-03-25	Estonia
S_716_I	S	716	ERR5737551	23709	C	T	0,99948	2021-03-25	Estonia
S_982_A	S	982	ERR5737551	24506	T	G	1	2021-03-25	Estonia
S_1118_H	S	1118	ERR5737551	24914	G	C	1	2021-03-25	Estonia
ORF3a_14_I	ORF3a	14	ERR5737551	25433	C	T	0,110303	2021-03-25	Estonia
M_125_Y	M	125	ERR5737551	26895	C	T	0,600605	2021-03-25	Estonia
ORF8_27_*	ORF8	27	ERR5737551	27972	C	T	0,999109	2021-03-25	Estonia
ORF8_52_I	ORF8	52	ERR5737551	28048	G	T	0,998976	2021-03-25	Estonia
ORF8_73_C	ORF8	73	ERR5737551	28111	A	G	0,999282	2021-03-25	Estonia
N_3_H	N	3	ERR5737551	28280	G	C	0,999211	2021-03-25	Estonia
N_3_V	N	3	ERR5737551	28281	A	T	1	2021-03-25	Estonia
N_3_E	N	3	ERR5737551	28282	T	A	1	2021-03-25	Estonia
N_203_K	N	203	ERR5737551	28881	G	A	1	2021-03-25	Estonia
N_204_R	N	204	ERR5737551	28883	G	C	0,998837	2021-03-25	Estonia
N_235_F	N	235	ERR5737551	28977	C	T	1	2021-03-25	Estonia
N_326_S	N	326	ERR5737551	29249	C	T	1	2021-03-25	Estonia
ORF1ab_1001_I	ORF1ab	1001	ERR5737555	3267	C	T	0,999336	2021-03-25	Estonia
ORF1ab_1708_D	ORF1ab	1708	ERR5737555	5388	C	A	0,998924	2021-03-25	Estonia
ORF1ab_1862_S	ORF1ab	1862	ERR5737555	5849	C	T	0,999327	2021-03-25	Estonia
ORF1ab_1989_S	ORF1ab	1989	ERR5737555	6230	C	T	0,999216	2021-03-25	Estonia
ORF1ab_2049_V	ORF1ab	2049	ERR5737555	6411	A	T	1	2021-03-25	Estonia
ORF1ab_2137_I	ORF1ab	2137	ERR5737555	6675	C	T	1	2021-03-25	Estonia
ORF1ab_2230_T	ORF1ab	2230	ERR5737555	6954	T	C	1	2021-03-25	Estonia
ORF1ab_2780_L	ORF1ab	2780	ERR5737555	8603	T	C	0,992526	2021-03-25	Estonia
ORF1ab_3674_NA	ORF1ab	3674	ERR5737555	11287	G	-TCTGGTTTT	0,945682	2021-03-25	Estonia
ORF1ab_4211_S	ORF1ab	4211	ERR5737555	12896	C	T	0,998984	2021-03-25	Estonia
ORF1ab_314_L	ORF1ab	314	ERR5737555	14408	C	T	1	2021-03-25	Estonia
ORF1ab_1383_R	ORF1ab	1383	ERR5737555	17615	A	G	1	2021-03-25	Estonia
S_68_NA	S	68	ERR5737555	21764	A	-TACATG	0,941315	2021-03-25	Estonia
S_143_NA	S	143	ERR5737555	21990	T	-TTA	0,833724	2021-03-25	Estonia
S_501_Y	S	501	ERR5737555	23063	A	T	1	2021-03-25	Estonia
S_570_D	S	570	ERR5737555	23271	C	A	1	2021-03-25	Estonia
S_614_G	S	614	ERR5737555	23403	A	G	1	2021-03-25	Estonia
S_681_H	S	681	ERR5737555	23604	C	A	0,998021	2021-03-25	Estonia
S_716_I	S	716	ERR5737555	23709	C	T	0,999373	2021-03-25	Estonia
S_982_A	S	982	ERR5737555	24506	T	G	1	2021-03-25	Estonia
S_1118_H	S	1118	ERR5737555	24914	G	C	0,996751	2021-03-25	Estonia
ORF3a_15_F	ORF3a	15	ERR5737555	25437	G	T	1	2021-03-25	Estonia
ORF8_18_H	ORF8	18	ERR5737555	27947	A	T	1	2021-03-25	Estonia
ORF8_27_*	ORF8	27	ERR5737555	27972	C	T	0,999089	2021-03-25	Estonia
ORF8_52_I	ORF8	52	ERR5737555	28048	G	T	0,9989	2021-03-25	Estonia
ORF8_73_C	ORF8	73	ERR5737555	28111	A	G	0,99934	2021-03-25	Estonia
N_3_H	N	3	ERR5737555	28280	G	C	0,999246	2021-03-25	Estonia
N_3_V	N	3	ERR5737555	28281	A	T	0,99923	2021-03-25	Estonia
N_3_E	N	3	ERR5737555	28282	T	A	1	2021-03-25	Estonia
N_203_K	N	203	ERR5737555	28881	G	A	1	2021-03-25	Estonia
N_204_R	N	204	ERR5737555	28883	G	C	1	2021-03-25	Estonia
N_235_F	N	235	ERR5737555	28977	C	T	1	2021-03-25	Estonia
ORF1ab_1001_I	ORF1ab	1001	ERR5737559	3267	C	T	1	2021-03-25	Estonia
ORF1ab_1708_D	ORF1ab	1708	ERR5737559	5388	C	A	1	2021-03-25	Estonia
ORF1ab_2230_T	ORF1ab	2230	ERR5737559	6954	T	C	0,998582	2021-03-25	Estonia
ORF1ab_3674_NA	ORF1ab	3674	ERR5737559	11287	G	-TCTGGTTTT	0,949714	2021-03-25	Estonia
ORF1ab_141_D	ORF1ab	141	ERR5737559	13888	A	G	1	2021-03-25	Estonia
ORF1ab_314_L	ORF1ab	314	ERR5737559	14408	C	T	1	2021-03-25	Estonia
ORF1ab_2172_NA	ORF1ab	2172	ERR5737559	19983	C	+T	0,0503472	2021-03-25	Estonia
S_68_NA	S	68	ERR5737559	21764	A	-TACATG	0,942127	2021-03-25	Estonia
S_143_NA	S	143	ERR5737559	21990	T	-TTA	0,85347	2021-03-25	Estonia
S_501_Y	S	501	ERR5737559	23063	A	T	0,995781	2021-03-25	Estonia
S_570_D	S	570	ERR5737559	23271	C	A	0,997537	2021-03-25	Estonia
S_614_G	S	614	ERR5737559	23403	A	G	1	2021-03-25	Estonia
S_681_H	S	681	ERR5737559	23604	C	A	1	2021-03-25	Estonia
S_716_I	S	716	ERR5737559	23709	C	T	0,998885	2021-03-25	Estonia
S_982_A	S	982	ERR5737559	24506	T	G	1	2021-03-25	Estonia
S_1118_H	S	1118	ERR5737559	24914	G	C	1	2021-03-25	Estonia
ORF7b_42_Y	ORF7b	42	ERR5737559	27879	C	T	0,998255	2021-03-25	Estonia
ORF8_27_*	ORF8	27	ERR5737559	27972	C	T	1	2021-03-25	Estonia
ORF8_52_I	ORF8	52	ERR5737559	28048	G	T	1	2021-03-25	Estonia
ORF8_73_C	ORF8	73	ERR5737559	28111	A	G	1	2021-03-25	Estonia
N_3_H	N	3	ERR5737559	28280	G	C	1	2021-03-25	Estonia
N_3_V	N	3	ERR5737559	28281	A	T	1	2021-03-25	Estonia
N_3_E	N	3	ERR5737559	28282	T	A	1	2021-03-25	Estonia
N_203_K	N	203	ERR5737559	28881	G	A	1	2021-03-25	Estonia
N_204_R	N	204	ERR5737559	28883	G	C	0,998081	2021-03-25	Estonia
N_235_F	N	235	ERR5737559	28977	C	T	1	2021-03-25	Estonia
ORF1ab_966_F	ORF1ab	966	ERR5737563	3162	C	T	0,975163	2021-03-24	Estonia
ORF1ab_1001_I	ORF1ab	1001	ERR5737563	3267	C	T	0,999145	2021-03-24	Estonia
ORF1ab_1708_D	ORF1ab	1708	ERR5737563	5388	C	A	0,999514	2021-03-24	Estonia
ORF1ab_2230_T	ORF1ab	2230	ERR5737563	6954	T	C	1	2021-03-24	Estonia
ORF1ab_2780_L	ORF1ab	2780	ERR5737563	8603	T	C	0,980392	2021-03-24	Estonia
ORF1ab_3674_NA	ORF1ab	3674	ERR5737563	11287	G	-TCTGGTTTT	0,939824	2021-03-24	Estonia
ORF1ab_314_L	ORF1ab	314	ERR5737563	14408	C	T	0,999383	2021-03-24	Estonia
ORF1ab_1383_R	ORF1ab	1383	ERR5737563	17615	A	G	1	2021-03-24	Estonia
ORF1ab_1546_H	ORF1ab	1546	ERR5737563	18105	G	T	1	2021-03-24	Estonia
ORF1ab_2537_I	ORF1ab	2537	ERR5737563	21077	C	T	1	2021-03-24	Estonia
S_68_NA	S	68	ERR5737563	21764	A	-TACATG	0,951503	2021-03-24	Estonia
S_143_NA	S	143	ERR5737563	21990	T	-TTA	0,795058	2021-03-24	Estonia
S_501_Y	S	501	ERR5737563	23063	A	T	1	2021-03-24	Estonia
S_558_R	S	558	ERR5737563	23235	A	G	0,999502	2021-03-24	Estonia
S_570_D	S	570	ERR5737563	23271	C	A	0,999521	2021-03-24	Estonia
S_614_G	S	614	ERR5737563	23403	A	G	1	2021-03-24	Estonia
S_681_H	S	681	ERR5737563	23604	C	A	0,998815	2021-03-24	Estonia
S_716_I	S	716	ERR5737563	23709	C	T	1	2021-03-24	Estonia
S_982_A	S	982	ERR5737563	24506	T	G	1	2021-03-24	Estonia
S_1118_H	S	1118	ERR5737563	24914	G	C	1	2021-03-24	Estonia
ORF8_27_*	ORF8	27	ERR5737563	27972	C	T	0,999253	2021-03-24	Estonia
ORF8_52_I	ORF8	52	ERR5737563	28048	G	T	0,999565	2021-03-24	Estonia
ORF8_73_C	ORF8	73	ERR5737563	28111	A	G	0,999364	2021-03-24	Estonia
N_3_H	N	3	ERR5737563	28280	G	C	0,99967	2021-03-24	Estonia
N_3_V	N	3	ERR5737563	28281	A	T	1	2021-03-24	Estonia
N_3_E	N	3	ERR5737563	28282	T	A	0,999335	2021-03-24	Estonia
N_203_K	N	203	ERR5737563	28881	G	A	0,999209	2021-03-24	Estonia
N_204_R	N	204	ERR5737563	28883	G	C	0,999812	2021-03-24	Estonia
N_235_F	N	235	ERR5737563	28977	C	T	0,999229	2021-03-24	Estonia
N_326_S	N	326	ERR5737563	29249	C	T	0,998755	2021-03-24	Estonia
ORF10_2_NA	ORF10	2	ERR5737563	29563	C	+TA	0,889734	2021-03-24	Estonia
ORF1ab_1001_I	ORF1ab	1001	ERR5737567	3267	C	T	0,998565	2021-03-25	Estonia
ORF1ab_1708_D	ORF1ab	1708	ERR5737567	5388	C	A	0,999021	2021-03-25	Estonia
ORF1ab_2230_T	ORF1ab	2230	ERR5737567	6954	T	C	1	2021-03-25	Estonia
ORF1ab_2780_L	ORF1ab	2780	ERR5737567	8603	T	C	0,985333	2021-03-25	Estonia
ORF1ab_3674_NA	ORF1ab	3674	ERR5737567	11287	G	-TCTGGTTTT	0,939133	2021-03-25	Estonia
ORF1ab_314_L	ORF1ab	314	ERR5737567	14408	C	T	1	2021-03-25	Estonia
ORF1ab_1109_H	ORF1ab	1109	ERR5737567	16793	G	A	0,0919679	2021-03-25	Estonia
ORF1ab_1325_S	ORF1ab	1325	ERR5737567	17440	C	T	0,0631068	2021-03-25	Estonia
ORF1ab_1369_V	ORF1ab	1369	ERR5737567	17573	C	T	0,0577041	2021-03-25	Estonia
ORF1ab_1383_R	ORF1ab	1383	ERR5737567	17615	A	G	1	2021-03-25	Estonia
ORF1ab_1407_F	ORF1ab	1407	ERR5737567	17686	G	T	0,147105	2021-03-25	Estonia
ORF1ab_1468_M	ORF1ab	1468	ERR5737567	17871	A	G	0,10302	2021-03-25	Estonia
ORF1ab_2537_I	ORF1ab	2537	ERR5737567	21077	C	T	1	2021-03-25	Estonia
S_68_NA	S	68	ERR5737567	21764	A	-TACATG	0,940998	2021-03-25	Estonia
S_143_NA	S	143	ERR5737567	21990	T	-TTA	0,801546	2021-03-25	Estonia
S_501_Y	S	501	ERR5737567	23063	A	T	1	2021-03-25	Estonia
S_570_D	S	570	ERR5737567	23271	C	A	0,999415	2021-03-25	Estonia
S_614_G	S	614	ERR5737567	23403	A	G	1	2021-03-25	Estonia
S_681_H	S	681	ERR5737567	23604	C	A	0,999354	2021-03-25	Estonia
S_716_I	S	716	ERR5737567	23709	C	T	1	2021-03-25	Estonia
S_982_A	S	982	ERR5737567	24506	T	G	1	2021-03-25	Estonia
S_1118_H	S	1118	ERR5737567	24914	G	C	1	2021-03-25	Estonia
M_125_Y	M	125	ERR5737567	26895	C	T	0,618981	2021-03-25	Estonia
ORF7b_40_NA	ORF7b	40	ERR5737567	27873	A	+T	0,0581717	2021-03-25	Estonia
ORF7b_42_NA	ORF7b	42	ERR5737567	27879	C	-ACG	0,0583051	2021-03-25	Estonia
ORF8_27_*	ORF8	27	ERR5737567	27972	C	T	1	2021-03-25	Estonia
ORF8_52_I	ORF8	52	ERR5737567	28048	G	T	1	2021-03-25	Estonia
ORF8_73_C	ORF8	73	ERR5737567	28111	A	G	1	2021-03-25	Estonia
N_3_H	N	3	ERR5737567	28280	G	C	1	2021-03-25	Estonia
N_3_V	N	3	ERR5737567	28281	A	T	1	2021-03-25	Estonia
N_3_E	N	3	ERR5737567	28282	T	A	0,999022	2021-03-25	Estonia
N_203_K	N	203	ERR5737567	28881	G	A	0,999523	2021-03-25	Estonia
N_204_R	N	204	ERR5737567	28883	G	C	0,999094	2021-03-25	Estonia
N_235_F	N	235	ERR5737567	28977	C	T	1	2021-03-25	Estonia
N_326_S	N	326	ERR5737567	29249	C	T	0,999622	2021-03-25	Estonia
ORF1ab_1001_I	ORF1ab	1001	ERR5737571	3267	C	T	0,999016	2021-03-26	Estonia
ORF1ab_1708_D	ORF1ab	1708	ERR5737571	5388	C	A	1	2021-03-26	Estonia
ORF1ab_2230_T	ORF1ab	2230	ERR5737571	6954	T	C	0,999013	2021-03-26	Estonia
ORF1ab_2780_L	ORF1ab	2780	ERR5737571	8603	T	C	0,988	2021-03-26	Estonia
ORF1ab_3674_NA	ORF1ab	3674	ERR5737571	11287	G	-TCTGGTTTT	0,948595	2021-03-26	Estonia
ORF1ab_3829_F	ORF1ab	3829	ERR5737571	11750	C	T	1	2021-03-26	Estonia
ORF1ab_4135_F	ORF1ab	4135	ERR5737571	12669	C	T	0,999349	2021-03-26	Estonia
ORF1ab_314_L	ORF1ab	314	ERR5737571	14408	C	T	1	2021-03-26	Estonia
ORF1ab_1383_R	ORF1ab	1383	ERR5737571	17615	A	G	1	2021-03-26	Estonia
S_68_NA	S	68	ERR5737571	21764	A	-TACATG	0,95911	2021-03-26	Estonia
S_143_NA	S	143	ERR5737571	21990	T	-TTA	0,832512	2021-03-26	Estonia
S_501_Y	S	501	ERR5737571	23063	A	T	1	2021-03-26	Estonia
S_570_D	S	570	ERR5737571	23271	C	A	1	2021-03-26	Estonia
S_614_G	S	614	ERR5737571	23403	A	G	1	2021-03-26	Estonia
S_681_H	S	681	ERR5737571	23604	C	A	0,999204	2021-03-26	Estonia
S_716_I	S	716	ERR5737571	23709	C	T	0,999265	2021-03-26	Estonia
S_982_A	S	982	ERR5737571	24506	T	G	1	2021-03-26	Estonia
S_1118_H	S	1118	ERR5737571	24914	G	C	1	2021-03-26	Estonia
ORF3a_15_F	ORF3a	15	ERR5737571	25437	G	T	0,999088	2021-03-26	Estonia
ORF6_26_V	ORF6	26	ERR5737571	27277	A	G	1	2021-03-26	Estonia
ORF7a_45_L	ORF7a	45	ERR5737571	27527	C	T	0,713896	2021-03-26	Estonia
ORF8_27_*	ORF8	27	ERR5737571	27972	C	T	1	2021-03-26	Estonia
ORF8_52_I	ORF8	52	ERR5737571	28048	G	T	0,998858	2021-03-26	Estonia
ORF8_73_C	ORF8	73	ERR5737571	28111	A	G	1	2021-03-26	Estonia
N_3_H	N	3	ERR5737571	28280	G	C	1	2021-03-26	Estonia
N_3_V	N	3	ERR5737571	28281	A	T	1	2021-03-26	Estonia
N_3_E	N	3	ERR5737571	28282	T	A	1	2021-03-26	Estonia
N_203_K	N	203	ERR5737571	28881	G	A	1	2021-03-26	Estonia
N_204_R	N	204	ERR5737571	28883	G	C	1	2021-03-26	Estonia
N_235_F	N	235	ERR5737571	28977	C	T	0,997812	2021-03-26	Estonia
ORF1ab_452_K	ORF1ab	452	ERR5737575	1619	G	A	0,998906	2021-03-26	Estonia
ORF1ab_1001_I	ORF1ab	1001	ERR5737575	3267	C	T	1	2021-03-26	Estonia
ORF1ab_1708_D	ORF1ab	1708	ERR5737575	5388	C	A	1	2021-03-26	Estonia
ORF1ab_1874_I	ORF1ab	1874	ERR5737575	5886	C	T	0,998206	2021-03-26	Estonia
ORF1ab_2152_I	ORF1ab	2152	ERR5737575	6720	C	T	1	2021-03-26	Estonia
ORF1ab_2230_T	ORF1ab	2230	ERR5737575	6954	T	C	1	2021-03-26	Estonia
ORF1ab_3674_NA	ORF1ab	3674	ERR5737575	11287	G	-TCTGGTTTT	0,943853	2021-03-26	Estonia
ORF1ab_314_L	ORF1ab	314	ERR5737575	14408	C	T	0,999308	2021-03-26	Estonia
S_68_NA	S	68	ERR5737575	21764	A	-TACATG	0,952707	2021-03-26	Estonia
S_143_NA	S	143	ERR5737575	21990	T	-TTA	0,795756	2021-03-26	Estonia
S_501_Y	S	501	ERR5737575	23063	A	T	1	2021-03-26	Estonia
S_570_D	S	570	ERR5737575	23271	C	A	1	2021-03-26	Estonia
S_614_G	S	614	ERR5737575	23403	A	G	1	2021-03-26	Estonia
S_681_H	S	681	ERR5737575	23604	C	A	0,999372	2021-03-26	Estonia
S_716_I	S	716	ERR5737575	23709	C	T	1	2021-03-26	Estonia
S_982_A	S	982	ERR5737575	24506	T	G	0,999082	2021-03-26	Estonia
S_1118_H	S	1118	ERR5737575	24914	G	C	1	2021-03-26	Estonia
ORF8_27_*	ORF8	27	ERR5737575	27972	C	T	1	2021-03-26	Estonia
ORF8_52_I	ORF8	52	ERR5737575	28048	G	T	1	2021-03-26	Estonia
ORF8_73_C	ORF8	73	ERR5737575	28111	A	G	1	2021-03-26	Estonia
N_3_H	N	3	ERR5737575	28280	G	C	1	2021-03-26	Estonia
N_3_V	N	3	ERR5737575	28281	A	T	0,998197	2021-03-26	Estonia
N_3_E	N	3	ERR5737575	28282	T	A	1	2021-03-26	Estonia
N_203_K	N	203	ERR5737575	28881	G	A	0,999629	2021-03-26	Estonia
N_204_R	N	204	ERR5737575	28883	G	C	1	2021-03-26	Estonia
N_235_F	N	235	ERR5737575	28977	C	T	1	2021-03-26	Estonia
ORF1ab_519_S	ORF1ab	519	ERR5737579	1820	G	A	0,998671	2021-03-26	Estonia
ORF1ab_2091_S	ORF1ab	2091	ERR5737579	6536	G	A	0,788202	2021-03-26	Estonia
ORF1ab_2659_Y	ORF1ab	2659	ERR5737579	8240	C	T	0,0711111	2021-03-26	Estonia
ORF1ab_314_L	ORF1ab	314	ERR5737579	14408	C	T	1	2021-03-26	Estonia
S_614_G	S	614	ERR5737579	23403	A	G	0,997911	2021-03-26	Estonia
ORF3a_89_I	ORF3a	89	ERR5737579	25658	C	T	1	2021-03-26	Estonia
ORF3a_271_I	ORF3a	271	ERR5737579	26204	C	T	0,0649819	2021-03-26	Estonia
ORF7a_116_F	ORF7a	116	ERR5737579	27739	C	T	1	2021-03-26	Estonia
ORF8_85_L	ORF8	85	ERR5737579	28147	C	T	0,99887	2021-03-26	Estonia
N_203_K	N	203	ERR5737579	28881	G	A	0,998618	2021-03-26	Estonia
N_204_R	N	204	ERR5737579	28883	G	C	0,999562	2021-03-26	Estonia
N_211_V	N	211	ERR5737579	28905	C	T	0,999554	2021-03-26	Estonia
N_299_R	N	299	ERR5737579	29169	A	G	0,999301	2021-03-26	Estonia
N_398_V	N	398	ERR5737579	29466	C	T	0,9987	2021-03-26	Estonia
ORF1ab_265_I	ORF1ab	265	ERR5737583	1059	C	T	1	2021-03-26	Estonia
ORF1ab_1655_N	ORF1ab	1655	ERR5737583	5230	G	T	1	2021-03-26	Estonia
ORF1ab_2822_P	ORF1ab	2822	ERR5737583	8729	T	C	0,0609756	2021-03-26	Estonia
ORF1ab_3209_V	ORF1ab	3209	ERR5737583	9891	C	T	0,997238	2021-03-26	Estonia
ORF1ab_3353_R	ORF1ab	3353	ERR5737583	10323	A	G	1	2021-03-26	Estonia
ORF1ab_3674_NA	ORF1ab	3674	ERR5737583	11287	G	-TCTGGTTTT	0,943114	2021-03-26	Estonia
ORF1ab_58_A	ORF1ab	58	ERR5737583	13640	A	C	1	2021-03-26	Estonia
ORF1ab_314_L	ORF1ab	314	ERR5737583	14408	C	T	1	2021-03-26	Estonia
ORF1ab_1511_I	ORF1ab	1511	ERR5737583	17999	C	T	0,998942	2021-03-26	Estonia
ORF1ab_2172_NA	ORF1ab	2172	ERR5737583	19983	C	+T	0,0732558	2021-03-26	Estonia
ORF1ab_2575_V	ORF1ab	2575	ERR5737583	21191	C	T	1	2021-03-26	Estonia
S_19_I	S	19	ERR5737583	21618	C	T	1	2021-03-26	Estonia
S_80_A	S	80	ERR5737583	21801	A	C	0,997792	2021-03-26	Estonia
S_215_G	S	215	ERR5737583	22206	A	G	1	2021-03-26	Estonia
S_240_NA	S	240	ERR5737583	22280	A	-CTTTACTTG	0,756691	2021-03-26	Estonia
S_417_N	S	417	ERR5737583	22813	G	T	0,997967	2021-03-26	Estonia
S_484_K	S	484	ERR5737583	23012	G	A	1	2021-03-26	Estonia
S_501_Y	S	501	ERR5737583	23063	A	T	1	2021-03-26	Estonia
S_614_G	S	614	ERR5737583	23403	A	G	1	2021-03-26	Estonia
S_701_V	S	701	ERR5737583	23664	C	T	1	2021-03-26	Estonia
ORF3a_57_H	ORF3a	57	ERR5737583	25563	G	T	1	2021-03-26	Estonia
ORF3a_171_L	ORF3a	171	ERR5737583	25904	C	T	1	2021-03-26	Estonia
E_71_L	E	71	ERR5737583	26456	C	T	0,999114	2021-03-26	Estonia
ORF7b_24_V	ORF7b	24	ERR5737583	27825	A	G	1	2021-03-26	Estonia
ORF7b_26_V	ORF7b	26	ERR5737583	27831	A	G	0,845942	2021-03-26	Estonia
ORF7b_27_V	ORF7b	27	ERR5737583	27834	A	G	0,837912	2021-03-26	Estonia
ORF8_44_R	ORF8	44	ERR5737583	28024	A	G	1	2021-03-26	Estonia
ORF8_68_E	ORF8	68	ERR5737583	28095	A	G	0,696335	2021-03-26	Estonia
ORF8_121_F	ORF8	121	ERR5737583	28254	A	T	0,19163	2021-03-26	Estonia
ORF8_121_L	ORF8	121	ERR5737583	28254	A	C	0,80837	2021-03-26	Estonia
N_205_I	N	205	ERR5737583	28887	C	T	1	2021-03-26	Estonia
ORF1ab_498_V	ORF1ab	498	ERR5737587	1758	C	T	1	2021-03-25	Estonia
ORF1ab_1001_I	ORF1ab	1001	ERR5737587	3267	C	T	0,998378	2021-03-25	Estonia
ORF1ab_1708_D	ORF1ab	1708	ERR5737587	5388	C	A	0,99955	2021-03-25	Estonia
ORF1ab_2230_T	ORF1ab	2230	ERR5737587	6954	T	C	0,998522	2021-03-25	Estonia
ORF1ab_2499_S	ORF1ab	2499	ERR5737587	7760	G	A	0,999354	2021-03-25	Estonia
ORF1ab_2780_L	ORF1ab	2780	ERR5737587	8603	T	C	0,982044	2021-03-25	Estonia
ORF1ab_3674_NA	ORF1ab	3674	ERR5737587	11287	G	-TCTGGTTTT	0,938258	2021-03-25	Estonia
ORF1ab_314_L	ORF1ab	314	ERR5737587	14408	C	T	1	2021-03-25	Estonia
ORF1ab_1383_R	ORF1ab	1383	ERR5737587	17615	A	G	1	2021-03-25	Estonia
ORF1ab_2537_I	ORF1ab	2537	ERR5737587	21077	C	T	1	2021-03-25	Estonia
S_68_NA	S	68	ERR5737587	21764	A	-TACATG	0,956044	2021-03-25	Estonia
S_143_NA	S	143	ERR5737587	21990	T	-TTA	0,834512	2021-03-25	Estonia
S_501_Y	S	501	ERR5737587	23063	A	T	1	2021-03-25	Estonia
S_570_D	S	570	ERR5737587	23271	C	A	0,998834	2021-03-25	Estonia
S_614_G	S	614	ERR5737587	23403	A	G	0,999402	2021-03-25	Estonia
S_681_H	S	681	ERR5737587	23604	C	A	0,999394	2021-03-25	Estonia
S_716_I	S	716	ERR5737587	23709	C	T	0,998855	2021-03-25	Estonia
S_982_A	S	982	ERR5737587	24506	T	G	1	2021-03-25	Estonia
S_1118_H	S	1118	ERR5737587	24914	G	C	1	2021-03-25	Estonia
ORF8_27_*	ORF8	27	ERR5737587	27972	C	T	1	2021-03-25	Estonia
ORF8_52_I	ORF8	52	ERR5737587	28048	G	T	1	2021-03-25	Estonia
ORF8_73_C	ORF8	73	ERR5737587	28111	A	G	0,999204	2021-03-25	Estonia
N_3_H	N	3	ERR5737587	28280	G	C	1	2021-03-25	Estonia
N_3_V	N	3	ERR5737587	28281	A	T	1	2021-03-25	Estonia
N_3_E	N	3	ERR5737587	28282	T	A	0,998995	2021-03-25	Estonia
N_203_K	N	203	ERR5737587	28881	G	A	0,999376	2021-03-25	Estonia
N_204_R	N	204	ERR5737587	28883	G	C	1	2021-03-25	Estonia
N_235_F	N	235	ERR5737587	28977	C	T	1	2021-03-25	Estonia
N_326_S	N	326	ERR5737587	29249	C	T	0,999541	2021-03-25	Estonia
ORF1ab_1001_I	ORF1ab	1001	ERR5737603	3267	C	T	0,999041	2021-03-25	Estonia
ORF1ab_1708_D	ORF1ab	1708	ERR5737603	5388	C	A	1	2021-03-25	Estonia
ORF1ab_1853_F	ORF1ab	1853	ERR5737603	5822	C	T	0,998507	2021-03-25	Estonia
ORF1ab_2230_T	ORF1ab	2230	ERR5737603	6954	T	C	0,998158	2021-03-25	Estonia
ORF1ab_3195_C	ORF1ab	3195	ERR5737603	9848	A	T	0,923469	2021-03-25	Estonia
ORF1ab_3674_NA	ORF1ab	3674	ERR5737603	11287	G	-TCTGGTTTT	0,94071	2021-03-25	Estonia
ORF1ab_138_I	ORF1ab	138	ERR5737603	13879	G	A	1	2021-03-25	Estonia
ORF1ab_314_L	ORF1ab	314	ERR5737603	14408	C	T	1	2021-03-25	Estonia
ORF1ab_2256_S	ORF1ab	2256	ERR5737603	20233	C	T	1	2021-03-25	Estonia
S_68_NA	S	68	ERR5737603	21764	A	-TACATG	0,95723	2021-03-25	Estonia
S_143_NA	S	143	ERR5737603	21990	T	-TTA	0,809122	2021-03-25	Estonia
S_501_Y	S	501	ERR5737603	23063	A	T	1	2021-03-25	Estonia
S_570_D	S	570	ERR5737603	23271	C	A	0,999305	2021-03-25	Estonia
S_614_G	S	614	ERR5737603	23403	A	G	1	2021-03-25	Estonia
S_681_H	S	681	ERR5737603	23604	C	A	1	2021-03-25	Estonia
S_716_I	S	716	ERR5737603	23709	C	T	1	2021-03-25	Estonia
S_982_A	S	982	ERR5737603	24506	T	G	1	2021-03-25	Estonia
S_1118_H	S	1118	ERR5737603	24914	G	C	1	2021-03-25	Estonia
ORF8_27_*	ORF8	27	ERR5737603	27972	C	T	1	2021-03-25	Estonia
ORF8_52_I	ORF8	52	ERR5737603	28048	G	T	1	2021-03-25	Estonia
ORF8_73_C	ORF8	73	ERR5737603	28111	A	G	0,998997	2021-03-25	Estonia
N_3_H	N	3	ERR5737603	28280	G	C	1	2021-03-25	Estonia
N_3_V	N	3	ERR5737603	28281	A	T	1	2021-03-25	Estonia
N_3_E	N	3	ERR5737603	28282	T	A	1	2021-03-25	Estonia
N_203_K	N	203	ERR5737603	28881	G	A	1	2021-03-25	Estonia
N_204_R	N	204	ERR5737603	28883	G	C	1	2021-03-25	Estonia
N_235_F	N	235	ERR5737603	28977	C	T	1	2021-03-25	Estonia
ORF1ab_1001_I	ORF1ab	1001	ERR5737611	3267	C	T	0,998942	2021-03-26	Estonia
ORF1ab_1496_I	ORF1ab	1496	ERR5737611	4752	C	T	1	2021-03-26	Estonia
ORF1ab_1708_D	ORF1ab	1708	ERR5737611	5388	C	A	1	2021-03-26	Estonia
ORF1ab_1862_S	ORF1ab	1862	ERR5737611	5849	C	T	1	2021-03-26	Estonia
ORF1ab_1989_S	ORF1ab	1989	ERR5737611	6230	C	T	0,999613	2021-03-26	Estonia
ORF1ab_2049_V	ORF1ab	2049	ERR5737611	6411	A	T	0,998764	2021-03-26	Estonia
ORF1ab_2137_I	ORF1ab	2137	ERR5737611	6675	C	T	0,998988	2021-03-26	Estonia
ORF1ab_2230_T	ORF1ab	2230	ERR5737611	6954	T	C	1	2021-03-26	Estonia
ORF1ab_2780_L	ORF1ab	2780	ERR5737611	8603	T	C	0,96595	2021-03-26	Estonia
ORF1ab_3674_NA	ORF1ab	3674	ERR5737611	11287	G	-TCTGGTTTT	0,937871	2021-03-26	Estonia
ORF1ab_314_L	ORF1ab	314	ERR5737611	14408	C	T	1	2021-03-26	Estonia
ORF1ab_1383_R	ORF1ab	1383	ERR5737611	17615	A	G	1	2021-03-26	Estonia
S_68_NA	S	68	ERR5737611	21764	A	-TACATG	0,950081	2021-03-26	Estonia
S_143_NA	S	143	ERR5737611	21990	T	-TTA	0,836938	2021-03-26	Estonia
S_501_Y	S	501	ERR5737611	23063	A	T	1	2021-03-26	Estonia
S_570_D	S	570	ERR5737611	23271	C	A	1	2021-03-26	Estonia
S_614_G	S	614	ERR5737611	23403	A	G	0,998893	2021-03-26	Estonia
S_681_H	S	681	ERR5737611	23604	C	A	0,998673	2021-03-26	Estonia
S_716_I	S	716	ERR5737611	23709	C	T	0,998789	2021-03-26	Estonia
S_982_A	S	982	ERR5737611	24506	T	G	0,999302	2021-03-26	Estonia
S_1118_H	S	1118	ERR5737611	24914	G	C	1	2021-03-26	Estonia
S_1143_L	S	1143	ERR5737611	24990	C	T	0,590677	2021-03-26	Estonia
ORF3a_15_F	ORF3a	15	ERR5737611	25437	G	T	0,999174	2021-03-26	Estonia
ORF8_18_H	ORF8	18	ERR5737611	27947	A	T	0,999614	2021-03-26	Estonia
ORF8_27_*	ORF8	27	ERR5737611	27972	C	T	1	2021-03-26	Estonia
ORF8_52_I	ORF8	52	ERR5737611	28048	G	T	0,999175	2021-03-26	Estonia
ORF8_73_C	ORF8	73	ERR5737611	28111	A	G	0,998766	2021-03-26	Estonia
N_3_H	N	3	ERR5737611	28280	G	C	0,999691	2021-03-26	Estonia
N_3_V	N	3	ERR5737611	28281	A	T	0,999372	2021-03-26	Estonia
N_3_E	N	3	ERR5737611	28282	T	A	1	2021-03-26	Estonia
N_203_K	N	203	ERR5737611	28881	G	A	0,999236	2021-03-26	Estonia
N_204_R	N	204	ERR5737611	28883	G	C	0,999818	2021-03-26	Estonia
N_235_F	N	235	ERR5737611	28977	C	T	0,999816	2021-03-26	Estonia
ORF10_28_V	ORF10	28	ERR5737611	29640	C	T	1	2021-03-26	Estonia
ORF1ab_592_I	ORF1ab	592	ERR5737623	2040	C	T	0,999527	2021-03-27	Estonia
ORF1ab_1113_Y	ORF1ab	1113	ERR5737623	3602	C	T	0,999155	2021-03-27	Estonia
ORF1ab_1378_I	ORF1ab	1378	ERR5737623	4399	G	T	1	2021-03-27	Estonia
ORF1ab_2044_P	ORF1ab	2044	ERR5737623	6396	T	C	1	2021-03-27	Estonia
ORF1ab_314_L	ORF1ab	314	ERR5737623	14408	C	T	1	2021-03-27	Estonia
ORF1ab_1021_F	ORF1ab	1021	ERR5737623	16528	G	T	1	2021-03-27	Estonia
S_98_F	S	98	ERR5737623	21855	C	T	1	2021-03-27	Estonia
S_614_G	S	614	ERR5737623	23403	A	G	0,998825	2021-03-27	Estonia
ORF3a_38_R	ORF3a	38	ERR5737623	25505	A	G	1	2021-03-27	Estonia
ORF3a_172_R	ORF3a	172	ERR5737623	25906	G	C	0,998401	2021-03-27	Estonia
ORF3a_202_L	ORF3a	202	ERR5737623	25996	G	T	1	2021-03-27	Estonia
ORF6_7_L	ORF6	7	ERR5737623	27220	T	C	0,984291	2021-03-27	Estonia
N_199_L	N	199	ERR5737623	28869	C	T	1	2021-03-27	Estonia
ORF1ab_1001_I	ORF1ab	1001	ERR5737627	3267	C	T	1	2021-03-25	Estonia
ORF1ab_1708_D	ORF1ab	1708	ERR5737627	5388	C	A	0,999424	2021-03-25	Estonia
ORF1ab_1862_S	ORF1ab	1862	ERR5737627	5849	C	T	1	2021-03-25	Estonia
ORF1ab_1989_S	ORF1ab	1989	ERR5737627	6230	C	T	1	2021-03-25	Estonia
ORF1ab_2049_V	ORF1ab	2049	ERR5737627	6411	A	T	1	2021-03-25	Estonia
ORF1ab_2137_I	ORF1ab	2137	ERR5737627	6675	C	T	0,99781	2021-03-25	Estonia
ORF1ab_2230_T	ORF1ab	2230	ERR5737627	6954	T	C	1	2021-03-25	Estonia
ORF1ab_2780_L	ORF1ab	2780	ERR5737627	8603	T	C	0,99292	2021-03-25	Estonia
ORF1ab_3674_NA	ORF1ab	3674	ERR5737627	11287	G	-TCTGGTTTT	0,945741	2021-03-25	Estonia
ORF1ab_314_L	ORF1ab	314	ERR5737627	14408	C	T	0,999265	2021-03-25	Estonia
ORF1ab_1369_S	ORF1ab	1369	ERR5737627	17572	G	T	0,0636758	2021-03-25	Estonia
ORF1ab_1383_R	ORF1ab	1383	ERR5737627	17615	A	G	0,999248	2021-03-25	Estonia
S_68_NA	S	68	ERR5737627	21764	A	-TACATG	0,959814	2021-03-25	Estonia
S_143_NA	S	143	ERR5737627	21990	T	-TTA	0,848249	2021-03-25	Estonia
S_501_Y	S	501	ERR5737627	23063	A	T	1	2021-03-25	Estonia
S_570_D	S	570	ERR5737627	23271	C	A	0,999395	2021-03-25	Estonia
S_614_G	S	614	ERR5737627	23403	A	G	1	2021-03-25	Estonia
S_681_H	S	681	ERR5737627	23604	C	A	1	2021-03-25	Estonia
S_716_I	S	716	ERR5737627	23709	C	T	0,99809	2021-03-25	Estonia
S_982_A	S	982	ERR5737627	24506	T	G	1	2021-03-25	Estonia
S_1118_H	S	1118	ERR5737627	24914	G	C	0,998253	2021-03-25	Estonia
ORF3a_15_F	ORF3a	15	ERR5737627	25437	G	T	0,999232	2021-03-25	Estonia
ORF8_18_H	ORF8	18	ERR5737627	27947	A	T	1	2021-03-25	Estonia
ORF8_27_*	ORF8	27	ERR5737627	27972	C	T	1	2021-03-25	Estonia
ORF8_52_I	ORF8	52	ERR5737627	28048	G	T	0,999235	2021-03-25	Estonia
ORF8_65_V	ORF8	65	ERR5737627	28087	C	T	0,779154	2021-03-25	Estonia
ORF8_73_C	ORF8	73	ERR5737627	28111	A	G	1	2021-03-25	Estonia
N_3_H	N	3	ERR5737627	28280	G	C	1	2021-03-25	Estonia
N_3_V	N	3	ERR5737627	28281	A	T	0,999227	2021-03-25	Estonia
N_3_E	N	3	ERR5737627	28282	T	A	1	2021-03-25	Estonia
N_203_K	N	203	ERR5737627	28881	G	A	1	2021-03-25	Estonia
N_204_R	N	204	ERR5737627	28883	G	C	0,999485	2021-03-25	Estonia
N_235_F	N	235	ERR5737627	28977	C	T	0,999406	2021-03-25	Estonia
ORF1ab_265_I	ORF1ab	265	ERR5737631	1059	C	T	0,999577	2021-03-24	Estonia
ORF1ab_1655_N	ORF1ab	1655	ERR5737631	5230	G	T	0,999112	2021-03-24	Estonia
ORF1ab_3209_V	ORF1ab	3209	ERR5737631	9891	C	T	1	2021-03-24	Estonia
ORF1ab_3353_R	ORF1ab	3353	ERR5737631	10323	A	G	0,998583	2021-03-24	Estonia
ORF1ab_3674_NA	ORF1ab	3674	ERR5737631	11287	G	-TCTGGTTTT	0,931603	2021-03-24	Estonia
ORF1ab_58_A	ORF1ab	58	ERR5737631	13640	A	C	0,999352	2021-03-24	Estonia
ORF1ab_314_L	ORF1ab	314	ERR5737631	14408	C	T	1	2021-03-24	Estonia
ORF1ab_1511_I	ORF1ab	1511	ERR5737631	17999	C	T	1	2021-03-24	Estonia
ORF1ab_2575_V	ORF1ab	2575	ERR5737631	21191	C	T	1	2021-03-24	Estonia
S_19_I	S	19	ERR5737631	21618	C	T	1	2021-03-24	Estonia
S_80_A	S	80	ERR5737631	21801	A	C	1	2021-03-24	Estonia
S_215_G	S	215	ERR5737631	22206	A	G	1	2021-03-24	Estonia
S_240_NA	S	240	ERR5737631	22280	A	-CTTTACTTG	0,780458	2021-03-24	Estonia
S_417_N	S	417	ERR5737631	22813	G	T	0,998937	2021-03-24	Estonia
S_484_K	S	484	ERR5737631	23012	G	A	1	2021-03-24	Estonia
S_501_Y	S	501	ERR5737631	23063	A	T	1	2021-03-24	Estonia
S_614_G	S	614	ERR5737631	23403	A	G	1	2021-03-24	Estonia
S_701_V	S	701	ERR5737631	23664	C	T	1	2021-03-24	Estonia
ORF3a_57_H	ORF3a	57	ERR5737631	25563	G	T	1	2021-03-24	Estonia
ORF3a_171_L	ORF3a	171	ERR5737631	25904	C	T	0,999491	2021-03-24	Estonia
E_71_L	E	71	ERR5737631	26456	C	T	0,999729	2021-03-24	Estonia
ORF7b_24_V	ORF7b	24	ERR5737631	27825	A	G	0,998028	2021-03-24	Estonia
ORF7b_26_V	ORF7b	26	ERR5737631	27831	A	G	0,809892	2021-03-24	Estonia
ORF7b_27_V	ORF7b	27	ERR5737631	27834	A	G	0,810983	2021-03-24	Estonia
ORF8_44_R	ORF8	44	ERR5737631	28024	A	G	0,999691	2021-03-24	Estonia
ORF8_68_E	ORF8	68	ERR5737631	28095	A	G	0,629231	2021-03-24	Estonia
ORF8_121_L	ORF8	121	ERR5737631	28254	A	C	1	2021-03-24	Estonia
N_205_I	N	205	ERR5737631	28887	C	T	0,998947	2021-03-24	Estonia
ORF1ab_1001_I	ORF1ab	1001	ERR5737639	3267	C	T	0,999203	2021-03-24	Estonia
ORF1ab_1708_D	ORF1ab	1708	ERR5737639	5388	C	A	0,999585	2021-03-24	Estonia
ORF1ab_2230_T	ORF1ab	2230	ERR5737639	6954	T	C	0,999292	2021-03-24	Estonia
ORF1ab_2780_L	ORF1ab	2780	ERR5737639	8603	T	C	0,98577	2021-03-24	Estonia
ORF1ab_3674_NA	ORF1ab	3674	ERR5737639	11287	G	-TCTGGTTTT	0,929044	2021-03-24	Estonia
ORF1ab_314_L	ORF1ab	314	ERR5737639	14408	C	T	0,99892	2021-03-24	Estonia
ORF1ab_1383_R	ORF1ab	1383	ERR5737639	17615	A	G	0,999354	2021-03-24	Estonia
ORF1ab_2537_I	ORF1ab	2537	ERR5737639	21077	C	T	1	2021-03-24	Estonia
S_68_NA	S	68	ERR5737639	21764	A	-TACATG	0,959512	2021-03-24	Estonia
S_135_L	S	135	ERR5737639	21965	T	C	0,925393	2021-03-24	Estonia
S_143_NA	S	143	ERR5737639	21990	T	-TTA	0,860523	2021-03-24	Estonia
S_501_Y	S	501	ERR5737639	23063	A	T	1	2021-03-24	Estonia
S_570_D	S	570	ERR5737639	23271	C	A	1	2021-03-24	Estonia
S_614_G	S	614	ERR5737639	23403	A	G	0,999564	2021-03-24	Estonia
S_681_H	S	681	ERR5737639	23604	C	A	1	2021-03-24	Estonia
S_716_I	S	716	ERR5737639	23709	C	T	0,999046	2021-03-24	Estonia
S_982_A	S	982	ERR5737639	24506	T	G	1	2021-03-24	Estonia
S_1118_H	S	1118	ERR5737639	24914	G	C	0,999394	2021-03-24	Estonia
ORF8_27_*	ORF8	27	ERR5737639	27972	C	T	1	2021-03-24	Estonia
ORF8_52_I	ORF8	52	ERR5737639	28048	G	T	1	2021-03-24	Estonia
ORF8_73_C	ORF8	73	ERR5737639	28111	A	G	0,998979	2021-03-24	Estonia
ORF8_87_I	ORF8	87	ERR5737639	28153	C	T	0,644	2021-03-24	Estonia
N_3_H	N	3	ERR5737639	28280	G	C	0,999523	2021-03-24	Estonia
N_3_V	N	3	ERR5737639	28281	A	T	0,999514	2021-03-24	Estonia
N_3_E	N	3	ERR5737639	28282	T	A	0,999517	2021-03-24	Estonia
N_203_K	N	203	ERR5737639	28881	G	A	1	2021-03-24	Estonia
N_204_R	N	204	ERR5737639	28883	G	C	1	2021-03-24	Estonia
N_235_F	N	235	ERR5737639	28977	C	T	0,999748	2021-03-24	Estonia
N_326_S	N	326	ERR5737639	29249	C	T	0,999771	2021-03-24	Estonia
ORF1ab_27_F	ORF1ab	27	ERR5737643	344	C	T	0,997899	2021-03-24	Estonia
ORF1ab_1001_I	ORF1ab	1001	ERR5737643	3267	C	T	1	2021-03-24	Estonia
ORF1ab_1708_D	ORF1ab	1708	ERR5737643	5388	C	A	0,999516	2021-03-24	Estonia
ORF1ab_2230_T	ORF1ab	2230	ERR5737643	6954	T	C	1	2021-03-24	Estonia
ORF1ab_2780_L	ORF1ab	2780	ERR5737643	8603	T	C	0,992089	2021-03-24	Estonia
ORF1ab_3674_NA	ORF1ab	3674	ERR5737643	11287	G	-TCTGGTTTT	0,945392	2021-03-24	Estonia
ORF1ab_314_L	ORF1ab	314	ERR5737643	14408	C	T	0,999307	2021-03-24	Estonia
ORF1ab_1383_R	ORF1ab	1383	ERR5737643	17615	A	G	0,999267	2021-03-24	Estonia
ORF1ab_2537_I	ORF1ab	2537	ERR5737643	21077	C	T	0,998246	2021-03-24	Estonia
S_68_NA	S	68	ERR5737643	21764	A	-TACATG	0,948395	2021-03-24	Estonia
S_143_NA	S	143	ERR5737643	21990	T	-TTA	0,869081	2021-03-24	Estonia
S_501_Y	S	501	ERR5737643	23063	A	T	1	2021-03-24	Estonia
S_570_D	S	570	ERR5737643	23271	C	A	0,998821	2021-03-24	Estonia
S_614_G	S	614	ERR5737643	23403	A	G	1	2021-03-24	Estonia
S_681_H	S	681	ERR5737643	23604	C	A	0,999391	2021-03-24	Estonia
S_716_I	S	716	ERR5737643	23709	C	T	1	2021-03-24	Estonia
S_982_A	S	982	ERR5737643	24506	T	G	1	2021-03-24	Estonia
S_1118_H	S	1118	ERR5737643	24914	G	C	0,999204	2021-03-24	Estonia
ORF8_27_*	ORF8	27	ERR5737643	27972	C	T	0,999245	2021-03-24	Estonia
ORF8_52_I	ORF8	52	ERR5737643	28048	G	T	0,999127	2021-03-24	Estonia
ORF8_73_C	ORF8	73	ERR5737643	28111	A	G	1	2021-03-24	Estonia
N_3_H	N	3	ERR5737643	28280	G	C	1	2021-03-24	Estonia
N_3_V	N	3	ERR5737643	28281	A	T	1	2021-03-24	Estonia
N_3_E	N	3	ERR5737643	28282	T	A	1	2021-03-24	Estonia
N_203_K	N	203	ERR5737643	28881	G	A	1	2021-03-24	Estonia
N_204_R	N	204	ERR5737643	28883	G	C	0,999422	2021-03-24	Estonia
N_235_F	N	235	ERR5737643	28977	C	T	0,998428	2021-03-24	Estonia
N_326_S	N	326	ERR5737643	29249	C	T	0,999734	2021-03-24	Estonia
ORF1ab_1001_I	ORF1ab	1001	ERR5738953	3267	C	T	1	2021-03-11	Estonia
ORF1ab_1708_D	ORF1ab	1708	ERR5738953	5388	C	A	1	2021-03-11	Estonia
ORF1ab_2230_T	ORF1ab	2230	ERR5738953	6954	T	C	1	2021-03-11	Estonia
ORF1ab_2780_L	ORF1ab	2780	ERR5738953	8603	T	C	0,97561	2021-03-11	Estonia
ORF1ab_3674_NA	ORF1ab	3674	ERR5738953	11287	G	-TCTGGTTTT	0,937572	2021-03-11	Estonia
ORF1ab_314_L	ORF1ab	314	ERR5738953	14408	C	T	1	2021-03-11	Estonia
ORF1ab_1383_R	ORF1ab	1383	ERR5738953	17615	A	G	0,998821	2021-03-11	Estonia
ORF1ab_2537_I	ORF1ab	2537	ERR5738953	21077	C	T	0,998654	2021-03-11	Estonia
S_68_NA	S	68	ERR5738953	21764	A	-TACATG	0,963995	2021-03-11	Estonia
S_143_NA	S	143	ERR5738953	21990	T	-TTA	0,851515	2021-03-11	Estonia
S_501_Y	S	501	ERR5738953	23063	A	T	1	2021-03-11	Estonia
S_570_D	S	570	ERR5738953	23271	C	A	1	2021-03-11	Estonia
S_614_G	S	614	ERR5738953	23403	A	G	1	2021-03-11	Estonia
S_681_H	S	681	ERR5738953	23604	C	A	1	2021-03-11	Estonia
S_716_I	S	716	ERR5738953	23709	C	T	0,998808	2021-03-11	Estonia
S_982_A	S	982	ERR5738953	24506	T	G	0,998536	2021-03-11	Estonia
S_1118_H	S	1118	ERR5738953	24914	G	C	1	2021-03-11	Estonia
M_64_NA	M	64	ERR5738953	26713	G	-T	0,0581862	2021-03-11	Estonia
M_67_NA	M	67	ERR5738953	26721	C	-TT	0,0644592	2021-03-11	Estonia
ORF8_27_*	ORF8	27	ERR5738953	27972	C	T	1	2021-03-11	Estonia
ORF8_52_I	ORF8	52	ERR5738953	28048	G	T	1	2021-03-11	Estonia
ORF8_73_C	ORF8	73	ERR5738953	28111	A	G	0,998603	2021-03-11	Estonia
N_3_H	N	3	ERR5738953	28280	G	C	1	2021-03-11	Estonia
N_3_V	N	3	ERR5738953	28281	A	T	1	2021-03-11	Estonia
N_3_E	N	3	ERR5738953	28282	T	A	1	2021-03-11	Estonia
N_203_K	N	203	ERR5738953	28881	G	A	1	2021-03-11	Estonia
N_204_R	N	204	ERR5738953	28883	G	C	0,999453	2021-03-11	Estonia
N_235_F	N	235	ERR5738953	28977	C	T	1	2021-03-11	Estonia
N_326_S	N	326	ERR5738953	29249	C	T	1	2021-03-11	Estonia
ORF1ab_792_G	ORF1ab	792	ERR5738989	2640	A	G	1	2021-03-13	Estonia
ORF1ab_1001_I	ORF1ab	1001	ERR5738989	3267	C	T	1	2021-03-13	Estonia
ORF1ab_1708_D	ORF1ab	1708	ERR5738989	5388	C	A	1	2021-03-13	Estonia
ORF1ab_2230_T	ORF1ab	2230	ERR5738989	6954	T	C	1	2021-03-13	Estonia
ORF1ab_2780_L	ORF1ab	2780	ERR5738989	8603	T	C	0,952206	2021-03-13	Estonia
ORF1ab_3674_NA	ORF1ab	3674	ERR5738989	11287	G	-TCTGGTTTT	0,950928	2021-03-13	Estonia
ORF1ab_314_L	ORF1ab	314	ERR5738989	14408	C	T	1	2021-03-13	Estonia
ORF1ab_1383_R	ORF1ab	1383	ERR5738989	17615	A	G	1	2021-03-13	Estonia
ORF1ab_1663_N	ORF1ab	1663	ERR5738989	18456	A	T	1	2021-03-13	Estonia
ORF1ab_2537_I	ORF1ab	2537	ERR5738989	21077	C	T	1	2021-03-13	Estonia
S_68_NA	S	68	ERR5738989	21764	A	-TACATG	0,938312	2021-03-13	Estonia
S_143_NA	S	143	ERR5738989	21990	T	-TTA	0,807547	2021-03-13	Estonia
S_501_Y	S	501	ERR5738989	23063	A	T	1	2021-03-13	Estonia
S_570_D	S	570	ERR5738989	23271	C	A	1	2021-03-13	Estonia
S_614_G	S	614	ERR5738989	23403	A	G	1	2021-03-13	Estonia
S_681_H	S	681	ERR5738989	23604	C	A	1	2021-03-13	Estonia
S_716_I	S	716	ERR5738989	23709	C	T	0,998557	2021-03-13	Estonia
S_982_A	S	982	ERR5738989	24506	T	G	1	2021-03-13	Estonia
S_1118_H	S	1118	ERR5738989	24914	G	C	0,998403	2021-03-13	Estonia
ORF8_27_*	ORF8	27	ERR5738989	27972	C	T	1	2021-03-13	Estonia
ORF8_52_I	ORF8	52	ERR5738989	28048	G	T	1	2021-03-13	Estonia
ORF8_73_C	ORF8	73	ERR5738989	28111	A	G	1	2021-03-13	Estonia
N_3_H	N	3	ERR5738989	28280	G	C	1	2021-03-13	Estonia
N_3_V	N	3	ERR5738989	28281	A	T	1	2021-03-13	Estonia
N_3_E	N	3	ERR5738989	28282	T	A	1	2021-03-13	Estonia
N_203_K	N	203	ERR5738989	28881	G	A	1	2021-03-13	Estonia
N_204_R	N	204	ERR5738989	28883	G	C	1	2021-03-13	Estonia
N_235_F	N	235	ERR5738989	28977	C	T	1	2021-03-13	Estonia
N_326_S	N	326	ERR5738989	29249	C	T	0,999214	2021-03-13	Estonia
ORF1ab_1001_I	ORF1ab	1001	ERR5738993	3267	C	T	1	2021-03-10	Estonia
ORF1ab_1708_D	ORF1ab	1708	ERR5738993	5388	C	A	1	2021-03-10	Estonia
ORF1ab_2230_T	ORF1ab	2230	ERR5738993	6954	T	C	1	2021-03-10	Estonia
ORF1ab_2780_L	ORF1ab	2780	ERR5738993	8603	T	C	0,98977	2021-03-10	Estonia
ORF1ab_3674_NA	ORF1ab	3674	ERR5738993	11287	G	-TCTGGTTTT	0,949153	2021-03-10	Estonia
ORF1ab_314_L	ORF1ab	314	ERR5738993	14408	C	T	1	2021-03-10	Estonia
ORF1ab_1383_R	ORF1ab	1383	ERR5738993	17615	A	G	1	2021-03-10	Estonia
ORF1ab_2537_I	ORF1ab	2537	ERR5738993	21077	C	T	1	2021-03-10	Estonia
S_68_NA	S	68	ERR5738993	21764	A	-TACATG	0,957831	2021-03-10	Estonia
S_143_NA	S	143	ERR5738993	21990	T	-TTA	0,794055	2021-03-10	Estonia
S_501_Y	S	501	ERR5738993	23063	A	T	1	2021-03-10	Estonia
S_570_D	S	570	ERR5738993	23271	C	A	1	2021-03-10	Estonia
S_614_G	S	614	ERR5738993	23403	A	G	0,998295	2021-03-10	Estonia
S_681_H	S	681	ERR5738993	23604	C	A	1	2021-03-10	Estonia
S_716_I	S	716	ERR5738993	23709	C	T	1	2021-03-10	Estonia
S_982_A	S	982	ERR5738993	24506	T	G	1	2021-03-10	Estonia
S_1118_H	S	1118	ERR5738993	24914	G	C	0,998818	2021-03-10	Estonia
ORF3a_60_Y	ORF3a	60	ERR5738993	25571	C	A	1	2021-03-10	Estonia
ORF3a_99_S	ORF3a	99	ERR5738993	25687	G	T	0,0913674	2021-03-10	Estonia
M_64_NA	M	64	ERR5738993	26713	G	-T	0,0516377	2021-03-10	Estonia
M_67_NA	M	67	ERR5738993	26721	C	-TT	0,0563885	2021-03-10	Estonia
ORF8_27_*	ORF8	27	ERR5738993	27972	C	T	1	2021-03-10	Estonia
ORF8_52_I	ORF8	52	ERR5738993	28048	G	T	1	2021-03-10	Estonia
ORF8_73_C	ORF8	73	ERR5738993	28111	A	G	1	2021-03-10	Estonia
N_3_H	N	3	ERR5738993	28280	G	C	1	2021-03-10	Estonia
N_3_V	N	3	ERR5738993	28281	A	T	0,998783	2021-03-10	Estonia
N_3_E	N	3	ERR5738993	28282	T	A	0,998819	2021-03-10	Estonia
N_203_K	N	203	ERR5738993	28881	G	A	1	2021-03-10	Estonia
N_204_R	N	204	ERR5738993	28883	G	C	0,99953	2021-03-10	Estonia
N_235_F	N	235	ERR5738993	28977	C	T	0,999473	2021-03-10	Estonia
N_326_S	N	326	ERR5738993	29249	C	T	1	2021-03-10	Estonia
ORF10_30_L	ORF10	30	ERR5738993	29645	G	T	0,124167	2021-03-10	Estonia
ORF1ab_1001_I	ORF1ab	1001	ERR5738997	3267	C	T	1	2021-03-11	Estonia
ORF1ab_1708_D	ORF1ab	1708	ERR5738997	5388	C	A	1	2021-03-11	Estonia
ORF1ab_1862_S	ORF1ab	1862	ERR5738997	5849	C	T	1	2021-03-11	Estonia
ORF1ab_1989_S	ORF1ab	1989	ERR5738997	6230	C	T	1	2021-03-11	Estonia
ORF1ab_2049_V	ORF1ab	2049	ERR5738997	6411	A	T	0,99896	2021-03-11	Estonia
ORF1ab_2137_I	ORF1ab	2137	ERR5738997	6675	C	T	1	2021-03-11	Estonia
ORF1ab_2230_T	ORF1ab	2230	ERR5738997	6954	T	C	1	2021-03-11	Estonia
ORF1ab_3674_NA	ORF1ab	3674	ERR5738997	11287	G	-TCTGGTTTT	0,948558	2021-03-11	Estonia
ORF1ab_314_L	ORF1ab	314	ERR5738997	14408	C	T	1	2021-03-11	Estonia
ORF1ab_1383_R	ORF1ab	1383	ERR5738997	17615	A	G	1	2021-03-11	Estonia
S_3_NA	S	3	ERR5738997	21569	G	+T	0,0744681	2021-03-11	Estonia
S_5_F	S	5	ERR5738997	21575	C	T	1	2021-03-11	Estonia
S_68_NA	S	68	ERR5738997	21764	A	-TACATG	0,946535	2021-03-11	Estonia
S_143_NA	S	143	ERR5738997	21990	T	-TTA	0,873016	2021-03-11	Estonia
S_570_D	S	570	ERR5738997	23271	C	A	1	2021-03-11	Estonia
S_614_G	S	614	ERR5738997	23403	A	G	0,998069	2021-03-11	Estonia
S_681_H	S	681	ERR5738997	23604	C	A	0,997487	2021-03-11	Estonia
S_716_I	S	716	ERR5738997	23709	C	T	1	2021-03-11	Estonia
S_982_A	S	982	ERR5738997	24506	T	G	1	2021-03-11	Estonia
S_1118_H	S	1118	ERR5738997	24914	G	C	1	2021-03-11	Estonia
ORF3a_15_F	ORF3a	15	ERR5738997	25437	G	T	1	2021-03-11	Estonia
M_64_NA	M	64	ERR5738997	26713	G	-T	0,064204	2021-03-11	Estonia
M_67_NA	M	67	ERR5738997	26721	C	-TT	0,0722433	2021-03-11	Estonia
ORF8_27_*	ORF8	27	ERR5738997	27972	C	T	0,99705	2021-03-11	Estonia
ORF8_52_I	ORF8	52	ERR5738997	28048	G	T	1	2021-03-11	Estonia
ORF8_73_C	ORF8	73	ERR5738997	28111	A	G	1	2021-03-11	Estonia
N_3_H	N	3	ERR5738997	28280	G	C	1	2021-03-11	Estonia
N_3_V	N	3	ERR5738997	28281	A	T	1	2021-03-11	Estonia
N_3_E	N	3	ERR5738997	28282	T	A	1	2021-03-11	Estonia
N_203_K	N	203	ERR5738997	28881	G	A	1	2021-03-11	Estonia
N_204_R	N	204	ERR5738997	28883	G	C	1	2021-03-11	Estonia
N_235_F	N	235	ERR5738997	28977	C	T	1	2021-03-11	Estonia
ORF1ab_1113_Y	ORF1ab	1113	ERR5739009	3602	C	T	1	2021-03-13	Estonia
ORF1ab_2044_P	ORF1ab	2044	ERR5739009	6396	T	C	1	2021-03-13	Estonia
ORF1ab_314_L	ORF1ab	314	ERR5739009	14408	C	T	0,99911	2021-03-13	Estonia
ORF1ab_976_L	ORF1ab	976	ERR5739009	16394	C	T	1	2021-03-13	Estonia
ORF1ab_1021_F	ORF1ab	1021	ERR5739009	16528	G	T	1	2021-03-13	Estonia
S_98_F	S	98	ERR5739009	21855	C	T	1	2021-03-13	Estonia
S_614_G	S	614	ERR5739009	23403	A	G	1	2021-03-13	Estonia
ORF3a_38_R	ORF3a	38	ERR5739009	25505	A	G	0,999167	2021-03-13	Estonia
ORF3a_172_R	ORF3a	172	ERR5739009	25906	G	C	1	2021-03-13	Estonia
ORF3a_202_L	ORF3a	202	ERR5739009	25996	G	T	0,999005	2021-03-13	Estonia
M_64_NA	M	64	ERR5739009	26713	G	-T	0,0530638	2021-03-13	Estonia
M_67_NA	M	67	ERR5739009	26721	C	-TT	0,0599159	2021-03-13	Estonia
ORF6_7_L	ORF6	7	ERR5739009	27220	T	C	0,967762	2021-03-13	Estonia
N_199_L	N	199	ERR5739009	28869	C	T	1	2021-03-13	Estonia
ORF1ab_1001_I	ORF1ab	1001	ERR5739013	3267	C	T	1	2021-03-13	Estonia
ORF1ab_1708_D	ORF1ab	1708	ERR5739013	5388	C	A	1	2021-03-13	Estonia
ORF1ab_2780_L	ORF1ab	2780	ERR5739013	8603	T	C	0,989529	2021-03-13	Estonia
ORF1ab_3674_NA	ORF1ab	3674	ERR5739013	11287	G	-TCTGGTTTT	0,941807	2021-03-13	Estonia
ORF1ab_314_L	ORF1ab	314	ERR5739013	14408	C	T	1	2021-03-13	Estonia
ORF1ab_1383_R	ORF1ab	1383	ERR5739013	17615	A	G	1	2021-03-13	Estonia
ORF1ab_1668_E	ORF1ab	1668	ERR5739013	18471	T	A	0,209486	2021-03-13	Estonia
ORF1ab_2172_NA	ORF1ab	2172	ERR5739013	19983	C	+T	0,0535714	2021-03-13	Estonia
ORF1ab_2537_I	ORF1ab	2537	ERR5739013	21077	C	T	0,999198	2021-03-13	Estonia
S_68_NA	S	68	ERR5739013	21764	A	-TACATG	0,963354	2021-03-13	Estonia
S_143_NA	S	143	ERR5739013	21990	T	-TTA	0,835325	2021-03-13	Estonia
S_570_D	S	570	ERR5739013	23271	C	A	1	2021-03-13	Estonia
S_614_G	S	614	ERR5739013	23403	A	G	1	2021-03-13	Estonia
S_681_H	S	681	ERR5739013	23604	C	A	0,99927	2021-03-13	Estonia
S_716_I	S	716	ERR5739013	23709	C	T	0,999258	2021-03-13	Estonia
S_982_A	S	982	ERR5739013	24506	T	G	1	2021-03-13	Estonia
S_1118_H	S	1118	ERR5739013	24914	G	C	0,99926	2021-03-13	Estonia
ORF8_27_*	ORF8	27	ERR5739013	27972	C	T	1	2021-03-13	Estonia
ORF8_52_I	ORF8	52	ERR5739013	28048	G	T	0,998852	2021-03-13	Estonia
ORF8_73_C	ORF8	73	ERR5739013	28111	A	G	1	2021-03-13	Estonia
N_3_H	N	3	ERR5739013	28280	G	C	0,999262	2021-03-13	Estonia
N_3_V	N	3	ERR5739013	28281	A	T	0,999251	2021-03-13	Estonia
N_3_E	N	3	ERR5739013	28282	T	A	1	2021-03-13	Estonia
N_203_K	N	203	ERR5739013	28881	G	A	0,999233	2021-03-13	Estonia
N_204_R	N	204	ERR5739013	28883	G	C	0,999263	2021-03-13	Estonia
N_235_F	N	235	ERR5739013	28977	C	T	0,999092	2021-03-13	Estonia
N_326_S	N	326	ERR5739013	29249	C	T	0,999387	2021-03-13	Estonia
ORF1ab_1001_I	ORF1ab	1001	ERR5739021	3267	C	T	1	2021-03-13	Estonia
ORF1ab_1708_D	ORF1ab	1708	ERR5739021	5388	C	A	1	2021-03-13	Estonia
ORF1ab_2230_T	ORF1ab	2230	ERR5739021	6954	T	C	1	2021-03-13	Estonia
ORF1ab_2780_L	ORF1ab	2780	ERR5739021	8603	T	C	0,989967	2021-03-13	Estonia
ORF1ab_3674_NA	ORF1ab	3674	ERR5739021	11287	G	-TCTGGTTTT	0,952046	2021-03-13	Estonia
ORF1ab_314_L	ORF1ab	314	ERR5739021	14408	C	T	1	2021-03-13	Estonia
ORF1ab_1383_R	ORF1ab	1383	ERR5739021	17615	A	G	1	2021-03-13	Estonia
ORF1ab_2537_I	ORF1ab	2537	ERR5739021	21077	C	T	1	2021-03-13	Estonia
S_68_NA	S	68	ERR5739021	21764	A	-TACATG	0,956276	2021-03-13	Estonia
S_143_NA	S	143	ERR5739021	21990	T	-TTA	0,800676	2021-03-13	Estonia
S_570_D	S	570	ERR5739021	23271	C	A	0,998405	2021-03-13	Estonia
S_614_G	S	614	ERR5739021	23403	A	G	1	2021-03-13	Estonia
S_681_H	S	681	ERR5739021	23604	C	A	1	2021-03-13	Estonia
S_716_I	S	716	ERR5739021	23709	C	T	0,998507	2021-03-13	Estonia
S_982_A	S	982	ERR5739021	24506	T	G	1	2021-03-13	Estonia
S_1118_H	S	1118	ERR5739021	24914	G	C	1	2021-03-13	Estonia
M_64_NA	M	64	ERR5739021	26713	G	-T	0,0533944	2021-03-13	Estonia
M_67_NA	M	67	ERR5739021	26721	C	-TT	0,0609442	2021-03-13	Estonia
ORF8_27_*	ORF8	27	ERR5739021	27972	C	T	1	2021-03-13	Estonia
ORF8_52_I	ORF8	52	ERR5739021	28048	G	T	1	2021-03-13	Estonia
ORF8_73_C	ORF8	73	ERR5739021	28111	A	G	1	2021-03-13	Estonia
ORF8_87_I	ORF8	87	ERR5739021	28153	C	T	0,984663	2021-03-13	Estonia
N_3_H	N	3	ERR5739021	28280	G	C	1	2021-03-13	Estonia
N_3_V	N	3	ERR5739021	28281	A	T	1	2021-03-13	Estonia
N_3_E	N	3	ERR5739021	28282	T	A	0,997717	2021-03-13	Estonia
N_203_K	N	203	ERR5739021	28881	G	A	1	2021-03-13	Estonia
N_204_R	N	204	ERR5739021	28883	G	C	0,998054	2021-03-13	Estonia
N_235_F	N	235	ERR5739021	28977	C	T	1	2021-03-13	Estonia
N_326_S	N	326	ERR5739021	29249	C	T	1	2021-03-13	Estonia
ORF1ab_1001_I	ORF1ab	1001	ERR5739025	3267	C	T	1	2021-03-13	Estonia
ORF1ab_1708_D	ORF1ab	1708	ERR5739025	5388	C	A	1	2021-03-13	Estonia
ORF1ab_1862_S	ORF1ab	1862	ERR5739025	5849	C	T	1	2021-03-13	Estonia
ORF1ab_1989_S	ORF1ab	1989	ERR5739025	6230	C	T	0,99954	2021-03-13	Estonia
ORF1ab_2049_V	ORF1ab	2049	ERR5739025	6411	A	T	1	2021-03-13	Estonia
ORF1ab_2137_I	ORF1ab	2137	ERR5739025	6675	C	T	1	2021-03-13	Estonia
ORF1ab_2230_T	ORF1ab	2230	ERR5739025	6954	T	C	1	2021-03-13	Estonia
ORF1ab_2780_L	ORF1ab	2780	ERR5739025	8603	T	C	0,983373	2021-03-13	Estonia
ORF1ab_3674_NA	ORF1ab	3674	ERR5739025	11287	G	-TCTGGTTTT	0,944241	2021-03-13	Estonia
ORF1ab_314_L	ORF1ab	314	ERR5739025	14408	C	T	1	2021-03-13	Estonia
ORF1ab_1383_R	ORF1ab	1383	ERR5739025	17615	A	G	1	2021-03-13	Estonia
ORF1ab_2510_C	ORF1ab	2510	ERR5739025	20995	G	T	1	2021-03-13	Estonia
S_68_NA	S	68	ERR5739025	21764	A	-TACATG	0,947464	2021-03-13	Estonia
S_143_NA	S	143	ERR5739025	21990	T	-TTA	0,818182	2021-03-13	Estonia
S_501_Y	S	501	ERR5739025	23063	A	T	0,995074	2021-03-13	Estonia
S_570_D	S	570	ERR5739025	23271	C	A	1	2021-03-13	Estonia
S_614_G	S	614	ERR5739025	23403	A	G	0,999186	2021-03-13	Estonia
S_681_H	S	681	ERR5739025	23604	C	A	1	2021-03-13	Estonia
S_716_I	S	716	ERR5739025	23709	C	T	1	2021-03-13	Estonia
S_982_A	S	982	ERR5739025	24506	T	G	1	2021-03-13	Estonia
S_1118_H	S	1118	ERR5739025	24914	G	C	1	2021-03-13	Estonia
ORF3a_15_F	ORF3a	15	ERR5739025	25437	G	T	1	2021-03-13	Estonia
M_67_NA	M	67	ERR5739025	26721	C	-TT	0,0544086	2021-03-13	Estonia
ORF8_18_H	ORF8	18	ERR5739025	27947	A	T	0,999403	2021-03-13	Estonia
ORF8_27_*	ORF8	27	ERR5739025	27972	C	T	0,999421	2021-03-13	Estonia
ORF8_52_I	ORF8	52	ERR5739025	28048	G	T	1	2021-03-13	Estonia
ORF8_65_V	ORF8	65	ERR5739025	28087	C	T	0,690594	2021-03-13	Estonia
ORF8_73_C	ORF8	73	ERR5739025	28111	A	G	0,999303	2021-03-13	Estonia
N_3_H	N	3	ERR5739025	28280	G	C	1	2021-03-13	Estonia
N_3_V	N	3	ERR5739025	28281	A	T	0,998645	2021-03-13	Estonia
N_3_E	N	3	ERR5739025	28282	T	A	1	2021-03-13	Estonia
N_203_K	N	203	ERR5739025	28881	G	A	0,998992	2021-03-13	Estonia
N_204_R	N	204	ERR5739025	28883	G	C	0,999363	2021-03-13	Estonia
N_235_F	N	235	ERR5739025	28977	C	T	0,999305	2021-03-13	Estonia
ORF1ab_1113_Y	ORF1ab	1113	ERR5739029	3602	C	T	1	2021-03-10	Estonia
ORF1ab_314_L	ORF1ab	314	ERR5739029	14408	C	T	0,998967	2021-03-10	Estonia
ORF1ab_1021_F	ORF1ab	1021	ERR5739029	16528	G	T	0,998559	2021-03-10	Estonia
S_98_F	S	98	ERR5739029	21855	C	T	1	2021-03-10	Estonia
S_614_G	S	614	ERR5739029	23403	A	G	0,99901	2021-03-10	Estonia
ORF3a_38_R	ORF3a	38	ERR5739029	25505	A	G	1	2021-03-10	Estonia
ORF3a_172_R	ORF3a	172	ERR5739029	25906	G	C	0,996909	2021-03-10	Estonia
ORF3a_202_L	ORF3a	202	ERR5739029	25996	G	T	0,998158	2021-03-10	Estonia
M_64_NA	M	64	ERR5739029	26713	G	-T	0,0554333	2021-03-10	Estonia
M_67_NA	M	67	ERR5739029	26721	C	-TT	0,0612445	2021-03-10	Estonia
ORF6_7_L	ORF6	7	ERR5739029	27220	T	C	0,999218	2021-03-10	Estonia
N_199_L	N	199	ERR5739029	28869	C	T	1	2021-03-10	Estonia
N_330_L	N	330	ERR5739029	29262	G	T	0,998599	2021-03-10	Estonia
ORF1ab_1001_I	ORF1ab	1001	ERR5739033	3267	C	T	1	2021-03-12	Estonia
ORF1ab_1708_D	ORF1ab	1708	ERR5739033	5388	C	A	0,99929	2021-03-12	Estonia
ORF1ab_1822_I	ORF1ab	1822	ERR5739033	5730	C	T	0,0769811	2021-03-12	Estonia
ORF1ab_2230_T	ORF1ab	2230	ERR5739033	6954	T	C	1	2021-03-12	Estonia
ORF1ab_2780_L	ORF1ab	2780	ERR5739033	8603	T	C	0,989837	2021-03-12	Estonia
ORF1ab_3674_NA	ORF1ab	3674	ERR5739033	11287	G	-TCTGGTTTT	0,939283	2021-03-12	Estonia
ORF1ab_314_L	ORF1ab	314	ERR5739033	14408	C	T	1	2021-03-12	Estonia
ORF1ab_1383_R	ORF1ab	1383	ERR5739033	17615	A	G	0,999142	2021-03-12	Estonia
ORF1ab_2537_I	ORF1ab	2537	ERR5739033	21077	C	T	1	2021-03-12	Estonia
S_68_NA	S	68	ERR5739033	21764	A	-TACATG	0,944312	2021-03-12	Estonia
S_143_NA	S	143	ERR5739033	21990	T	-TTA	0,805461	2021-03-12	Estonia
S_570_S	S	570	ERR5739033	23270	G	T	0,146461	2021-03-12	Estonia
S_570_D	S	570	ERR5739033	23271	C	A	0,997163	2021-03-12	Estonia
S_614_G	S	614	ERR5739033	23403	A	G	0,999229	2021-03-12	Estonia
S_681_H	S	681	ERR5739033	23604	C	A	1	2021-03-12	Estonia
S_716_I	S	716	ERR5739033	23709	C	T	1	2021-03-12	Estonia
S_982_A	S	982	ERR5739033	24506	T	G	1	2021-03-12	Estonia
S_1118_H	S	1118	ERR5739033	24914	G	C	1	2021-03-12	Estonia
M_64_NA	M	64	ERR5739033	26713	G	-T	0,0507679	2021-03-12	Estonia
M_67_NA	M	67	ERR5739033	26721	C	-TT	0,057971	2021-03-12	Estonia
ORF8_27_*	ORF8	27	ERR5739033	27972	C	T	0,998529	2021-03-12	Estonia
ORF8_52_I	ORF8	52	ERR5739033	28048	G	T	0,998224	2021-03-12	Estonia
ORF8_73_C	ORF8	73	ERR5739033	28111	A	G	1	2021-03-12	Estonia
N_3_H	N	3	ERR5739033	28280	G	C	1	2021-03-12	Estonia
N_3_V	N	3	ERR5739033	28281	A	T	1	2021-03-12	Estonia
N_3_E	N	3	ERR5739033	28282	T	A	1	2021-03-12	Estonia
N_203_K	N	203	ERR5739033	28881	G	A	1	2021-03-12	Estonia
N_204_R	N	204	ERR5739033	28883	G	C	0,98764	2021-03-12	Estonia
N_235_F	N	235	ERR5739033	28977	C	T	1	2021-03-12	Estonia
N_326_S	N	326	ERR5739033	29249	C	T	1	2021-03-12	Estonia
ORF1ab_1001_I	ORF1ab	1001	ERR5739037	3267	C	T	1	2021-03-13	Estonia
ORF1ab_1708_D	ORF1ab	1708	ERR5739037	5388	C	A	1	2021-03-13	Estonia
ORF1ab_2230_T	ORF1ab	2230	ERR5739037	6954	T	C	1	2021-03-13	Estonia
ORF1ab_2780_L	ORF1ab	2780	ERR5739037	8603	T	C	0,995157	2021-03-13	Estonia
ORF1ab_3674_NA	ORF1ab	3674	ERR5739037	11287	G	-TCTGGTTTT	0,950197	2021-03-13	Estonia
ORF1ab_314_L	ORF1ab	314	ERR5739037	14408	C	T	1	2021-03-13	Estonia
ORF1ab_1383_R	ORF1ab	1383	ERR5739037	17615	A	G	1	2021-03-13	Estonia
ORF1ab_2321_L	ORF1ab	2321	ERR5739037	20429	C	T	1	2021-03-13	Estonia
ORF1ab_2537_I	ORF1ab	2537	ERR5739037	21077	C	T	1	2021-03-13	Estonia
S_68_NA	S	68	ERR5739037	21764	A	-TACATG	0,951893	2021-03-13	Estonia
S_143_NA	S	143	ERR5739037	21990	T	-TTA	0,833061	2021-03-13	Estonia
S_570_D	S	570	ERR5739037	23271	C	A	1	2021-03-13	Estonia
S_614_G	S	614	ERR5739037	23403	A	G	1	2021-03-13	Estonia
S_681_H	S	681	ERR5739037	23604	C	A	1	2021-03-13	Estonia
S_716_I	S	716	ERR5739037	23709	C	T	1	2021-03-13	Estonia
S_982_A	S	982	ERR5739037	24506	T	G	1	2021-03-13	Estonia
S_1118_H	S	1118	ERR5739037	24914	G	C	1	2021-03-13	Estonia
ORF8_27_*	ORF8	27	ERR5739037	27972	C	T	1	2021-03-13	Estonia
ORF8_52_I	ORF8	52	ERR5739037	28048	G	T	1	2021-03-13	Estonia
ORF8_73_C	ORF8	73	ERR5739037	28111	A	G	0,999052	2021-03-13	Estonia
N_3_H	N	3	ERR5739037	28280	G	C	0,998994	2021-03-13	Estonia
N_3_V	N	3	ERR5739037	28281	A	T	1	2021-03-13	Estonia
N_3_E	N	3	ERR5739037	28282	T	A	0,998998	2021-03-13	Estonia
N_203_K	N	203	ERR5739037	28881	G	A	1	2021-03-13	Estonia
N_204_R	N	204	ERR5739037	28883	G	C	1	2021-03-13	Estonia
N_235_F	N	235	ERR5739037	28977	C	T	1	2021-03-13	Estonia
N_326_S	N	326	ERR5739037	29249	C	T	1	2021-03-13	Estonia
ORF1ab_2501_T	ORF1ab	2501	ERR5739041	7767	T	C	1	2021-03-10	Estonia
ORF1ab_4241_I	ORF1ab	4241	ERR5739041	12988	G	T	0,998462	2021-03-10	Estonia
ORF1ab_98_N	ORF1ab	98	ERR5739041	13759	G	A	1	2021-03-10	Estonia
ORF1ab_314_L	ORF1ab	314	ERR5739041	14408	C	T	1	2021-03-10	Estonia
ORF1ab_711_I	ORF1ab	711	ERR5739041	15598	G	A	1	2021-03-10	Estonia
ORF1ab_1213_Y	ORF1ab	1213	ERR5739041	17104	C	T	1	2021-03-10	Estonia
ORF1ab_1521_S	ORF1ab	1521	ERR5739041	18028	G	T	0,998353	2021-03-10	Estonia
ORF1ab_1839_I	ORF1ab	1839	ERR5739041	18984	G	T	1	2021-03-10	Estonia
S_68_NA	S	68	ERR5739041	21764	A	-TACATG	0,948454	2021-03-10	Estonia
S_614_G	S	614	ERR5739041	23403	A	G	0,998645	2021-03-10	Estonia
S_1101_Y	S	1101	ERR5739041	24863	C	T	1	2021-03-10	Estonia
ORF6_7_Y	ORF6	7	ERR5739041	27221	T	A	0,998565	2021-03-10	Estonia
ORF8_106_*	ORF8	106	ERR5739041	28209	G	T	0,997171	2021-03-10	Estonia
ORF1ab_1001_I	ORF1ab	1001	ERR5739045	3267	C	T	1	2021-03-12	Estonia
ORF1ab_1708_D	ORF1ab	1708	ERR5739045	5388	C	A	1	2021-03-12	Estonia
ORF1ab_2230_T	ORF1ab	2230	ERR5739045	6954	T	C	1	2021-03-12	Estonia
ORF1ab_2780_L	ORF1ab	2780	ERR5739045	8603	T	C	0,883495	2021-03-12	Estonia
ORF1ab_3674_NA	ORF1ab	3674	ERR5739045	11287	G	-TCTGGTTTT	0,931475	2021-03-12	Estonia
ORF1ab_314_L	ORF1ab	314	ERR5739045	14408	C	T	1	2021-03-12	Estonia
ORF1ab_773_V	ORF1ab	773	ERR5739045	15784	T	G	0,997015	2021-03-12	Estonia
ORF1ab_1227_V	ORF1ab	1227	ERR5739045	17146	A	G	0,155452	2021-03-12	Estonia
ORF1ab_1383_R	ORF1ab	1383	ERR5739045	17615	A	G	1	2021-03-12	Estonia
ORF1ab_2537_I	ORF1ab	2537	ERR5739045	21077	C	T	1	2021-03-12	Estonia
S_68_NA	S	68	ERR5739045	21764	A	-TACATG	0,939873	2021-03-12	Estonia
S_143_NA	S	143	ERR5739045	21990	T	-TTA	0,883117	2021-03-12	Estonia
S_501_Y	S	501	ERR5739045	23063	A	T	1	2021-03-12	Estonia
S_570_D	S	570	ERR5739045	23271	C	A	0,99917	2021-03-12	Estonia
S_614_G	S	614	ERR5739045	23403	A	G	1	2021-03-12	Estonia
S_681_H	S	681	ERR5739045	23604	C	A	1	2021-03-12	Estonia
S_716_I	S	716	ERR5739045	23709	C	T	1	2021-03-12	Estonia
S_982_A	S	982	ERR5739045	24506	T	G	1	2021-03-12	Estonia
S_1118_H	S	1118	ERR5739045	24914	G	C	1	2021-03-12	Estonia
ORF8_27_*	ORF8	27	ERR5739045	27972	C	T	1	2021-03-12	Estonia
ORF8_52_I	ORF8	52	ERR5739045	28048	G	T	0,999143	2021-03-12	Estonia
ORF8_73_C	ORF8	73	ERR5739045	28111	A	G	0,999429	2021-03-12	Estonia
N_3_H	N	3	ERR5739045	28280	G	C	1	2021-03-12	Estonia
N_3_V	N	3	ERR5739045	28281	A	T	0,999441	2021-03-12	Estonia
N_3_E	N	3	ERR5739045	28282	T	A	0,999447	2021-03-12	Estonia
N_203_K	N	203	ERR5739045	28881	G	A	0,999486	2021-03-12	Estonia
N_204_R	N	204	ERR5739045	28883	G	C	1	2021-03-12	Estonia
N_235_F	N	235	ERR5739045	28977	C	T	1	2021-03-12	Estonia
N_326_S	N	326	ERR5739045	29249	C	T	0,999427	2021-03-12	Estonia
ORF1ab_1001_I	ORF1ab	1001	ERR5739057	3267	C	T	1	2021-03-12	Estonia
ORF1ab_1708_D	ORF1ab	1708	ERR5739057	5388	C	A	1	2021-03-12	Estonia
ORF1ab_2230_T	ORF1ab	2230	ERR5739057	6954	T	C	1	2021-03-12	Estonia
ORF1ab_2780_L	ORF1ab	2780	ERR5739057	8603	T	C	0,996689	2021-03-12	Estonia
ORF1ab_3674_NA	ORF1ab	3674	ERR5739057	11287	G	-TCTGGTTTT	0,948741	2021-03-12	Estonia
ORF1ab_314_L	ORF1ab	314	ERR5739057	14408	C	T	1	2021-03-12	Estonia
ORF1ab_1383_R	ORF1ab	1383	ERR5739057	17615	A	G	1	2021-03-12	Estonia
ORF1ab_1663_N	ORF1ab	1663	ERR5739057	18456	A	T	0,999152	2021-03-12	Estonia
ORF1ab_2537_I	ORF1ab	2537	ERR5739057	21077	C	T	1	2021-03-12	Estonia
S_68_NA	S	68	ERR5739057	21764	A	-TACATG	0,960375	2021-03-12	Estonia
S_143_NA	S	143	ERR5739057	21990	T	-TTA	0,84106	2021-03-12	Estonia
S_570_D	S	570	ERR5739057	23271	C	A	1	2021-03-12	Estonia
S_614_G	S	614	ERR5739057	23403	A	G	1	2021-03-12	Estonia
S_681_H	S	681	ERR5739057	23604	C	A	1	2021-03-12	Estonia
S_716_I	S	716	ERR5739057	23709	C	T	1	2021-03-12	Estonia
S_982_A	S	982	ERR5739057	24506	T	G	1	2021-03-12	Estonia
S_1118_H	S	1118	ERR5739057	24914	G	C	1	2021-03-12	Estonia
ORF8_27_*	ORF8	27	ERR5739057	27972	C	T	1	2021-03-12	Estonia
ORF8_52_I	ORF8	52	ERR5739057	28048	G	T	1	2021-03-12	Estonia
ORF8_73_C	ORF8	73	ERR5739057	28111	A	G	1	2021-03-12	Estonia
N_3_H	N	3	ERR5739057	28280	G	C	1	2021-03-12	Estonia
N_3_V	N	3	ERR5739057	28281	A	T	1	2021-03-12	Estonia
N_3_E	N	3	ERR5739057	28282	T	A	1	2021-03-12	Estonia
N_203_K	N	203	ERR5739057	28881	G	A	1	2021-03-12	Estonia
N_204_R	N	204	ERR5739057	28883	G	C	1	2021-03-12	Estonia
N_235_F	N	235	ERR5739057	28977	C	T	1	2021-03-12	Estonia
N_326_S	N	326	ERR5739057	29249	C	T	0,997211	2021-03-12	Estonia
ORF1ab_1001_I	ORF1ab	1001	ERR5739061	3267	C	T	1	2021-03-11	Estonia
ORF1ab_1130_F	ORF1ab	1130	ERR5739061	3653	C	T	0,0729167	2021-03-11	Estonia
ORF1ab_1708_D	ORF1ab	1708	ERR5739061	5388	C	A	1	2021-03-11	Estonia
ORF1ab_2230_T	ORF1ab	2230	ERR5739061	6954	T	C	1	2021-03-11	Estonia
ORF1ab_2247_A	ORF1ab	2247	ERR5739061	7004	A	G	0,084507	2021-03-11	Estonia
ORF1ab_2780_L	ORF1ab	2780	ERR5739061	8603	T	C	0,955157	2021-03-11	Estonia
ORF1ab_3674_NA	ORF1ab	3674	ERR5739061	11287	G	-TCTGGTTTT	0,938991	2021-03-11	Estonia
ORF1ab_314_L	ORF1ab	314	ERR5739061	14408	C	T	1	2021-03-11	Estonia
ORF1ab_1383_R	ORF1ab	1383	ERR5739061	17615	A	G	1	2021-03-11	Estonia
ORF1ab_2537_I	ORF1ab	2537	ERR5739061	21077	C	T	1	2021-03-11	Estonia
S_68_NA	S	68	ERR5739061	21764	A	-TACATG	0,96444	2021-03-11	Estonia
S_143_NA	S	143	ERR5739061	21990	T	-TTA	0,84466	2021-03-11	Estonia
S_501_Y	S	501	ERR5739061	23063	A	T	1	2021-03-11	Estonia
S_570_D	S	570	ERR5739061	23271	C	A	0,999311	2021-03-11	Estonia
S_614_G	S	614	ERR5739061	23403	A	G	1	2021-03-11	Estonia
S_681_H	S	681	ERR5739061	23604	C	A	0,999257	2021-03-11	Estonia
S_716_I	S	716	ERR5739061	23709	C	T	1	2021-03-11	Estonia
S_982_A	S	982	ERR5739061	24506	T	G	1	2021-03-11	Estonia
S_1118_H	S	1118	ERR5739061	24914	G	C	0,999178	2021-03-11	Estonia
ORF8_27_*	ORF8	27	ERR5739061	27972	C	T	1	2021-03-11	Estonia
ORF8_52_I	ORF8	52	ERR5739061	28048	G	T	1	2021-03-11	Estonia
ORF8_73_C	ORF8	73	ERR5739061	28111	A	G	0,998861	2021-03-11	Estonia
N_3_H	N	3	ERR5739061	28280	G	C	0,999338	2021-03-11	Estonia
N_3_V	N	3	ERR5739061	28281	A	T	0,999323	2021-03-11	Estonia
N_3_E	N	3	ERR5739061	28282	T	A	0,999666	2021-03-11	Estonia
N_203_K	N	203	ERR5739061	28881	G	A	0,999475	2021-03-11	Estonia
N_204_R	N	204	ERR5739061	28883	G	C	1	2021-03-11	Estonia
N_235_F	N	235	ERR5739061	28977	C	T	0,999471	2021-03-11	Estonia
N_326_S	N	326	ERR5739061	29249	C	T	1	2021-03-11	Estonia
ORF1ab_24_C	ORF1ab	24	ERR5739065	335	C	T	0,980556	2021-03-13	Estonia
ORF1ab_1001_I	ORF1ab	1001	ERR5739065	3267	C	T	0,999012	2021-03-13	Estonia
ORF1ab_1708_D	ORF1ab	1708	ERR5739065	5388	C	A	1	2021-03-13	Estonia
ORF1ab_2230_T	ORF1ab	2230	ERR5739065	6954	T	C	1	2021-03-13	Estonia
ORF1ab_3674_NA	ORF1ab	3674	ERR5739065	11287	G	-TCTGGTTTT	0,932149	2021-03-13	Estonia
ORF1ab_3829_F	ORF1ab	3829	ERR5739065	11750	C	T	0,999229	2021-03-13	Estonia
ORF1ab_11_A	ORF1ab	11	ERR5739065	13498	A	G	0,0534351	2021-03-13	Estonia
ORF1ab_314_L	ORF1ab	314	ERR5739065	14408	C	T	1	2021-03-13	Estonia
S_68_NA	S	68	ERR5739065	21764	A	-TACATG	0,955123	2021-03-13	Estonia
S_143_NA	S	143	ERR5739065	21990	T	-TTA	0,847039	2021-03-13	Estonia
S_501_Y	S	501	ERR5739065	23063	A	T	1	2021-03-13	Estonia
S_570_D	S	570	ERR5739065	23271	C	A	0,999515	2021-03-13	Estonia
S_614_G	S	614	ERR5739065	23403	A	G	1	2021-03-13	Estonia
S_681_H	S	681	ERR5739065	23604	C	A	1	2021-03-13	Estonia
S_716_I	S	716	ERR5739065	23709	C	T	0,998727	2021-03-13	Estonia
S_982_A	S	982	ERR5739065	24506	T	G	1	2021-03-13	Estonia
S_1118_H	S	1118	ERR5739065	24914	G	C	0,999433	2021-03-13	Estonia
ORF8_27_*	ORF8	27	ERR5739065	27972	C	T	0,999617	2021-03-13	Estonia
ORF8_52_I	ORF8	52	ERR5739065	28048	G	T	1	2021-03-13	Estonia
ORF8_68_*	ORF8	68	ERR5739065	28095	A	T	0,727516	2021-03-13	Estonia
ORF8_73_C	ORF8	73	ERR5739065	28111	A	G	0,999633	2021-03-13	Estonia
N_3_H	N	3	ERR5739065	28280	G	C	1	2021-03-13	Estonia
N_3_V	N	3	ERR5739065	28281	A	T	0,999644	2021-03-13	Estonia
N_3_E	N	3	ERR5739065	28282	T	A	0,998944	2021-03-13	Estonia
N_203_K	N	203	ERR5739065	28881	G	A	1	2021-03-13	Estonia
N_204_R	N	204	ERR5739065	28883	G	C	0,999426	2021-03-13	Estonia
N_235_F	N	235	ERR5739065	28977	C	T	0,999697	2021-03-13	Estonia
ORF1ab_864_P	ORF1ab	864	ERR5739069	2856	T	C	0,106691	2021-03-13	Estonia
ORF1ab_1001_I	ORF1ab	1001	ERR5739069	3267	C	T	1	2021-03-13	Estonia
ORF1ab_1708_D	ORF1ab	1708	ERR5739069	5388	C	A	1	2021-03-13	Estonia
ORF1ab_2230_T	ORF1ab	2230	ERR5739069	6954	T	C	1	2021-03-13	Estonia
ORF1ab_2780_L	ORF1ab	2780	ERR5739069	8603	T	C	0,996	2021-03-13	Estonia
ORF1ab_3674_NA	ORF1ab	3674	ERR5739069	11287	G	-TCTGGTTTT	0,941683	2021-03-13	Estonia
ORF1ab_314_L	ORF1ab	314	ERR5739069	14408	C	T	1	2021-03-13	Estonia
ORF1ab_1383_R	ORF1ab	1383	ERR5739069	17615	A	G	0,998686	2021-03-13	Estonia
ORF1ab_2537_I	ORF1ab	2537	ERR5739069	21077	C	T	0,995896	2021-03-13	Estonia
S_24_S	S	24	ERR5739069	21633	T	C	0,0972763	2021-03-13	Estonia
S_68_NA	S	68	ERR5739069	21764	A	-TACATG	0,954198	2021-03-13	Estonia
S_143_NA	S	143	ERR5739069	21990	T	-TTA	0,837728	2021-03-13	Estonia
S_570_D	S	570	ERR5739069	23271	C	A	0,999167	2021-03-13	Estonia
S_614_G	S	614	ERR5739069	23403	A	G	1	2021-03-13	Estonia
S_681_H	S	681	ERR5739069	23604	C	A	0,998733	2021-03-13	Estonia
S_716_I	S	716	ERR5739069	23709	C	T	1	2021-03-13	Estonia
S_982_A	S	982	ERR5739069	24506	T	G	0,993724	2021-03-13	Estonia
S_1118_H	S	1118	ERR5739069	24914	G	C	1	2021-03-13	Estonia
ORF8_27_*	ORF8	27	ERR5739069	27972	C	T	1	2021-03-13	Estonia
ORF8_52_I	ORF8	52	ERR5739069	28048	G	T	1	2021-03-13	Estonia
ORF8_73_C	ORF8	73	ERR5739069	28111	A	G	1	2021-03-13	Estonia
N_3_H	N	3	ERR5739069	28280	G	C	1	2021-03-13	Estonia
N_3_V	N	3	ERR5739069	28281	A	T	1	2021-03-13	Estonia
N_3_E	N	3	ERR5739069	28282	T	A	1	2021-03-13	Estonia
N_203_K	N	203	ERR5739069	28881	G	A	1	2021-03-13	Estonia
N_204_R	N	204	ERR5739069	28883	G	C	1	2021-03-13	Estonia
N_235_F	N	235	ERR5739069	28977	C	T	1	2021-03-13	Estonia
N_326_S	N	326	ERR5739069	29249	C	T	1	2021-03-13	Estonia
ORF1ab_893_Q	ORF1ab	893	ERR5739073	2943	T	A	0,415802	2021-03-11	Estonia
ORF1ab_1001_I	ORF1ab	1001	ERR5739073	3267	C	T	1	2021-03-11	Estonia
ORF1ab_1708_D	ORF1ab	1708	ERR5739073	5388	C	A	1	2021-03-11	Estonia
ORF1ab_1862_S	ORF1ab	1862	ERR5739073	5849	C	T	1	2021-03-11	Estonia
ORF1ab_1989_S	ORF1ab	1989	ERR5739073	6230	C	T	1	2021-03-11	Estonia
ORF1ab_2049_V	ORF1ab	2049	ERR5739073	6411	A	T	1	2021-03-11	Estonia
ORF1ab_2137_I	ORF1ab	2137	ERR5739073	6675	C	T	1	2021-03-11	Estonia
ORF1ab_2230_T	ORF1ab	2230	ERR5739073	6954	T	C	1	2021-03-11	Estonia
ORF1ab_2780_L	ORF1ab	2780	ERR5739073	8603	T	C	0,838041	2021-03-11	Estonia
ORF1ab_3674_NA	ORF1ab	3674	ERR5739073	11287	G	-TCTGGTTTT	0,933528	2021-03-11	Estonia
ORF1ab_314_L	ORF1ab	314	ERR5739073	14408	C	T	1	2021-03-11	Estonia
ORF1ab_1383_R	ORF1ab	1383	ERR5739073	17615	A	G	0,999008	2021-03-11	Estonia
S_5_F	S	5	ERR5739073	21575	C	T	1	2021-03-11	Estonia
S_68_NA	S	68	ERR5739073	21764	A	-TACATG	0,935807	2021-03-11	Estonia
S_143_NA	S	143	ERR5739073	21990	T	-TTA	0,833689	2021-03-11	Estonia
S_501_Y	S	501	ERR5739073	23063	A	T	1	2021-03-11	Estonia
S_570_D	S	570	ERR5739073	23271	C	A	1	2021-03-11	Estonia
S_614_G	S	614	ERR5739073	23403	A	G	0,999469	2021-03-11	Estonia
S_681_H	S	681	ERR5739073	23604	C	A	1	2021-03-11	Estonia
S_716_I	S	716	ERR5739073	23709	C	T	1	2021-03-11	Estonia
S_982_A	S	982	ERR5739073	24506	T	G	1	2021-03-11	Estonia
S_1118_H	S	1118	ERR5739073	24914	G	C	0,999382	2021-03-11	Estonia
ORF3a_15_F	ORF3a	15	ERR5739073	25437	G	T	0,998678	2021-03-11	Estonia
ORF8_27_*	ORF8	27	ERR5739073	27972	C	T	1	2021-03-11	Estonia
ORF8_52_I	ORF8	52	ERR5739073	28048	G	T	1	2021-03-11	Estonia
ORF8_73_C	ORF8	73	ERR5739073	28111	A	G	1	2021-03-11	Estonia
N_3_H	N	3	ERR5739073	28280	G	C	1	2021-03-11	Estonia
N_3_V	N	3	ERR5739073	28281	A	T	0,99961	2021-03-11	Estonia
N_3_E	N	3	ERR5739073	28282	T	A	0,999613	2021-03-11	Estonia
N_203_K	N	203	ERR5739073	28881	G	A	1	2021-03-11	Estonia
N_204_R	N	204	ERR5739073	28883	G	C	0,999677	2021-03-11	Estonia
N_235_F	N	235	ERR5739073	28977	C	T	0,999335	2021-03-11	Estonia
ORF10_29_*	ORF10	29	ERR5739073	29642	C	T	0,282764	2021-03-11	Estonia
ORF1ab_804_S	ORF1ab	804	ERR5739077	2675	C	T	1	2021-03-13	Estonia
ORF1ab_1001_I	ORF1ab	1001	ERR5739077	3267	C	T	1	2021-03-13	Estonia
ORF1ab_1708_D	ORF1ab	1708	ERR5739077	5388	C	A	1	2021-03-13	Estonia
ORF1ab_1862_S	ORF1ab	1862	ERR5739077	5849	C	T	1	2021-03-13	Estonia
ORF1ab_1989_S	ORF1ab	1989	ERR5739077	6230	C	T	1	2021-03-13	Estonia
ORF1ab_2049_V	ORF1ab	2049	ERR5739077	6411	A	T	0,999537	2021-03-13	Estonia
ORF1ab_2137_I	ORF1ab	2137	ERR5739077	6675	C	T	1	2021-03-13	Estonia
ORF1ab_2230_T	ORF1ab	2230	ERR5739077	6954	T	C	1	2021-03-13	Estonia
ORF1ab_2780_L	ORF1ab	2780	ERR5739077	8603	T	C	0,992958	2021-03-13	Estonia
ORF1ab_3674_NA	ORF1ab	3674	ERR5739077	11287	G	-TCTGGTTTT	0,94212	2021-03-13	Estonia
ORF1ab_4065_I	ORF1ab	4065	ERR5739077	12459	C	T	0,998523	2021-03-13	Estonia
ORF1ab_314_L	ORF1ab	314	ERR5739077	14408	C	T	0,9987	2021-03-13	Estonia
ORF1ab_1383_R	ORF1ab	1383	ERR5739077	17615	A	G	0,999155	2021-03-13	Estonia
ORF1ab_2613_C	ORF1ab	2613	ERR5739077	21304	C	T	1	2021-03-13	Estonia
S_68_NA	S	68	ERR5739077	21764	A	-TACATG	0,963473	2021-03-13	Estonia
S_143_NA	S	143	ERR5739077	21990	T	-TTA	0,83213	2021-03-13	Estonia
S_570_D	S	570	ERR5739077	23271	C	A	0,999258	2021-03-13	Estonia
S_614_G	S	614	ERR5739077	23403	A	G	0,998414	2021-03-13	Estonia
S_681_H	S	681	ERR5739077	23604	C	A	1	2021-03-13	Estonia
S_716_I	S	716	ERR5739077	23709	C	T	1	2021-03-13	Estonia
S_848_E	S	848	ERR5739077	24106	C	A	1	2021-03-13	Estonia
S_982_A	S	982	ERR5739077	24506	T	G	1	2021-03-13	Estonia
S_1118_H	S	1118	ERR5739077	24914	G	C	1	2021-03-13	Estonia
ORF3a_15_F	ORF3a	15	ERR5739077	25437	G	T	0,999098	2021-03-13	Estonia
M_67_NA	M	67	ERR5739077	26721	C	-TT	0,0548219	2021-03-13	Estonia
ORF8_18_H	ORF8	18	ERR5739077	27947	A	T	1	2021-03-13	Estonia
ORF8_27_*	ORF8	27	ERR5739077	27972	C	T	0,997824	2021-03-13	Estonia
ORF8_52_I	ORF8	52	ERR5739077	28048	G	T	0,998573	2021-03-13	Estonia
ORF8_73_C	ORF8	73	ERR5739077	28111	A	G	0,998812	2021-03-13	Estonia
N_3_H	N	3	ERR5739077	28280	G	C	1	2021-03-13	Estonia
N_3_V	N	3	ERR5739077	28281	A	T	1	2021-03-13	Estonia
N_3_E	N	3	ERR5739077	28282	T	A	1	2021-03-13	Estonia
N_203_K	N	203	ERR5739077	28881	G	A	1	2021-03-13	Estonia
N_204_R	N	204	ERR5739077	28883	G	C	1	2021-03-13	Estonia
N_235_F	N	235	ERR5739077	28977	C	T	1	2021-03-13	Estonia
ORF1ab_1001_I	ORF1ab	1001	ERR5739081	3267	C	T	1	2021-03-10	Estonia
ORF1ab_1009_R	ORF1ab	1009	ERR5739081	3291	A	G	0,997809	2021-03-10	Estonia
ORF1ab_1708_D	ORF1ab	1708	ERR5739081	5388	C	A	0,999294	2021-03-10	Estonia
ORF1ab_2230_T	ORF1ab	2230	ERR5739081	6954	T	C	0,999026	2021-03-10	Estonia
ORF1ab_2780_L	ORF1ab	2780	ERR5739081	8603	T	C	0,963489	2021-03-10	Estonia
ORF1ab_3674_NA	ORF1ab	3674	ERR5739081	11287	G	-TCTGGTTTT	0,948607	2021-03-10	Estonia
ORF1ab_314_L	ORF1ab	314	ERR5739081	14408	C	T	1	2021-03-10	Estonia
ORF1ab_1383_R	ORF1ab	1383	ERR5739081	17615	A	G	1	2021-03-10	Estonia
ORF1ab_2537_I	ORF1ab	2537	ERR5739081	21077	C	T	1	2021-03-10	Estonia
S_68_NA	S	68	ERR5739081	21764	A	-TACATG	0,962727	2021-03-10	Estonia
S_143_NA	S	143	ERR5739081	21990	T	-TTA	0,798643	2021-03-10	Estonia
S_501_Y	S	501	ERR5739081	23063	A	T	1	2021-03-10	Estonia
S_570_D	S	570	ERR5739081	23271	C	A	1	2021-03-10	Estonia
S_614_G	S	614	ERR5739081	23403	A	G	1	2021-03-10	Estonia
S_681_H	S	681	ERR5739081	23604	C	A	1	2021-03-10	Estonia
S_687_L	S	687	ERR5739081	23621	G	T	1	2021-03-10	Estonia
S_716_I	S	716	ERR5739081	23709	C	T	0,99806	2021-03-10	Estonia
S_982_A	S	982	ERR5739081	24506	T	G	1	2021-03-10	Estonia
S_1118_H	S	1118	ERR5739081	24914	G	C	1	2021-03-10	Estonia
M_64_NA	M	64	ERR5739081	26713	G	-T	0,0543188	2021-03-10	Estonia
M_67_NA	M	67	ERR5739081	26721	C	-TT	0,0592784	2021-03-10	Estonia
ORF8_27_*	ORF8	27	ERR5739081	27972	C	T	1	2021-03-10	Estonia
ORF8_52_I	ORF8	52	ERR5739081	28048	G	T	1	2021-03-10	Estonia
ORF8_73_C	ORF8	73	ERR5739081	28111	A	G	1	2021-03-10	Estonia
N_3_H	N	3	ERR5739081	28280	G	C	1	2021-03-10	Estonia
N_3_V	N	3	ERR5739081	28281	A	T	1	2021-03-10	Estonia
N_3_E	N	3	ERR5739081	28282	T	A	1	2021-03-10	Estonia
N_203_K	N	203	ERR5739081	28881	G	A	1	2021-03-10	Estonia
N_204_R	N	204	ERR5739081	28883	G	C	1	2021-03-10	Estonia
N_235_F	N	235	ERR5739081	28977	C	T	0,999465	2021-03-10	Estonia
N_326_S	N	326	ERR5739081	29249	C	T	0,99956	2021-03-10	Estonia
ORF1ab_1001_I	ORF1ab	1001	ERR5739085	3267	C	T	1	2021-03-10	Estonia
ORF1ab_1708_D	ORF1ab	1708	ERR5739085	5388	C	A	1	2021-03-10	Estonia
ORF1ab_1862_S	ORF1ab	1862	ERR5739085	5849	C	T	1	2021-03-10	Estonia
ORF1ab_1989_S	ORF1ab	1989	ERR5739085	6230	C	T	0,999285	2021-03-10	Estonia
ORF1ab_2049_V	ORF1ab	2049	ERR5739085	6411	A	T	0,998525	2021-03-10	Estonia
ORF1ab_2137_I	ORF1ab	2137	ERR5739085	6675	C	T	1	2021-03-10	Estonia
ORF1ab_2230_T	ORF1ab	2230	ERR5739085	6954	T	C	1	2021-03-10	Estonia
ORF1ab_2780_L	ORF1ab	2780	ERR5739085	8603	T	C	0,971061	2021-03-10	Estonia
ORF1ab_3674_NA	ORF1ab	3674	ERR5739085	11287	G	-TCTGGTTTT	0,943292	2021-03-10	Estonia
ORF1ab_314_L	ORF1ab	314	ERR5739085	14408	C	T	1	2021-03-10	Estonia
ORF1ab_1383_R	ORF1ab	1383	ERR5739085	17615	A	G	1	2021-03-10	Estonia
S_68_NA	S	68	ERR5739085	21764	A	-TACATG	0,955766	2021-03-10	Estonia
S_143_NA	S	143	ERR5739085	21990	T	-TTA	0,861953	2021-03-10	Estonia
S_501_Y	S	501	ERR5739085	23063	A	T	1	2021-03-10	Estonia
S_570_D	S	570	ERR5739085	23271	C	A	1	2021-03-10	Estonia
S_614_G	S	614	ERR5739085	23403	A	G	1	2021-03-10	Estonia
S_677_H	S	677	ERR5739085	23593	G	T	1	2021-03-10	Estonia
S_681_H	S	681	ERR5739085	23604	C	A	1	2021-03-10	Estonia
S_716_I	S	716	ERR5739085	23709	C	T	1	2021-03-10	Estonia
S_982_A	S	982	ERR5739085	24506	T	G	1	2021-03-10	Estonia
S_1118_H	S	1118	ERR5739085	24914	G	C	1	2021-03-10	Estonia
ORF3a_15_F	ORF3a	15	ERR5739085	25437	G	T	0,998586	2021-03-10	Estonia
ORF8_18_H	ORF8	18	ERR5739085	27947	A	T	1	2021-03-10	Estonia
ORF8_27_*	ORF8	27	ERR5739085	27972	C	T	0,998871	2021-03-10	Estonia
ORF8_52_I	ORF8	52	ERR5739085	28048	G	T	0,998721	2021-03-10	Estonia
ORF8_73_C	ORF8	73	ERR5739085	28111	A	G	0,999201	2021-03-10	Estonia
N_3_H	N	3	ERR5739085	28280	G	C	1	2021-03-10	Estonia
N_3_V	N	3	ERR5739085	28281	A	T	1	2021-03-10	Estonia
N_3_E	N	3	ERR5739085	28282	T	A	0,999341	2021-03-10	Estonia
N_203_K	N	203	ERR5739085	28881	G	A	1	2021-03-10	Estonia
N_204_R	N	204	ERR5739085	28883	G	C	0,999577	2021-03-10	Estonia
N_235_F	N	235	ERR5739085	28977	C	T	0,999544	2021-03-10	Estonia
ORF1ab_1001_I	ORF1ab	1001	ERR5739101	3267	C	T	0,99757	2021-03-12	Estonia
ORF1ab_1708_D	ORF1ab	1708	ERR5739101	5388	C	A	1	2021-03-12	Estonia
ORF1ab_2230_T	ORF1ab	2230	ERR5739101	6954	T	C	1	2021-03-12	Estonia
ORF1ab_3674_NA	ORF1ab	3674	ERR5739101	11287	G	-TCTGGTTTT	0,939926	2021-03-12	Estonia
ORF1ab_4159_I	ORF1ab	4159	ERR5739101	12741	C	T	0,999259	2021-03-12	Estonia
ORF1ab_314_L	ORF1ab	314	ERR5739101	14408	C	T	1	2021-03-12	Estonia
ORF1ab_1895_V	ORF1ab	1895	ERR5739101	19151	C	T	1	2021-03-12	Estonia
S_68_NA	S	68	ERR5739101	21764	A	-TACATG	0,96248	2021-03-12	Estonia
S_143_NA	S	143	ERR5739101	21990	T	-TTA	0,8125	2021-03-12	Estonia
S_570_D	S	570	ERR5739101	23271	C	A	1	2021-03-12	Estonia
S_614_G	S	614	ERR5739101	23403	A	G	1	2021-03-12	Estonia
S_681_H	S	681	ERR5739101	23604	C	A	1	2021-03-12	Estonia
S_716_I	S	716	ERR5739101	23709	C	T	1	2021-03-12	Estonia
S_982_A	S	982	ERR5739101	24506	T	G	1	2021-03-12	Estonia
S_1118_H	S	1118	ERR5739101	24914	G	C	0,988466	2021-03-12	Estonia
M_67_NA	M	67	ERR5739101	26721	C	-TT	0,0502618	2021-03-12	Estonia
ORF8_27_*	ORF8	27	ERR5739101	27972	C	T	1	2021-03-12	Estonia
ORF8_52_I	ORF8	52	ERR5739101	28048	G	T	1	2021-03-12	Estonia
ORF8_73_C	ORF8	73	ERR5739101	28111	A	G	1	2021-03-12	Estonia
N_3_H	N	3	ERR5739101	28280	G	C	1	2021-03-12	Estonia
N_3_V	N	3	ERR5739101	28281	A	T	0,998728	2021-03-12	Estonia
N_3_E	N	3	ERR5739101	28282	T	A	1	2021-03-12	Estonia
N_203_K	N	203	ERR5739101	28881	G	A	1	2021-03-12	Estonia
N_204_R	N	204	ERR5739101	28883	G	C	1	2021-03-12	Estonia
N_235_F	N	235	ERR5739101	28977	C	T	1	2021-03-12	Estonia
ORF1ab_540_V	ORF1ab	540	ERR5739105	1884	C	T	0,362367	2021-03-10	Estonia
ORF1ab_314_L	ORF1ab	314	ERR5739105	14408	C	T	1	2021-03-10	Estonia
ORF1ab_814_C	ORF1ab	814	ERR5739105	15907	G	T	0,999118	2021-03-10	Estonia
ORF1ab_814_V	ORF1ab	814	ERR5739105	15908	G	T	1	2021-03-10	Estonia
ORF1ab_1515_V	ORF1ab	1515	ERR5739105	18010	A	G	1	2021-03-10	Estonia
ORF1ab_2564_M	ORF1ab	2564	ERR5739105	21157	G	A	0,555172	2021-03-10	Estonia
S_18_F	S	18	ERR5739105	21614	C	T	1	2021-03-10	Estonia
S_222_V	S	222	ERR5739105	22227	C	T	1	2021-03-10	Estonia
S_614_G	S	614	ERR5739105	23403	A	G	0,999118	2021-03-10	Estonia
ORF3a_77_F	ORF3a	77	ERR5739105	25621	G	T	0,9936	2021-03-10	Estonia
M_64_NA	M	64	ERR5739105	26713	G	-T	0,0522219	2021-03-10	Estonia
M_67_NA	M	67	ERR5739105	26721	C	-TT	0,0600073	2021-03-10	Estonia
N_13_S	N	13	ERR5739105	28310	C	T	0,9991	2021-03-10	Estonia
N_220_V	N	220	ERR5739105	28932	C	T	0,998527	2021-03-10	Estonia
ORF10_30_L	ORF10	30	ERR5739105	29645	G	T	1	2021-03-10	Estonia
ORF1ab_2501_T	ORF1ab	2501	ERR5739113	7767	T	C	1	2021-03-12	Estonia
ORF1ab_3171_Y	ORF1ab	3171	ERR5739113	9777	C	A	0,291741	2021-03-12	Estonia
ORF1ab_4241_I	ORF1ab	4241	ERR5739113	12988	G	T	1	2021-03-12	Estonia
ORF1ab_280_H	ORF1ab	280	ERR5739113	14305	T	C	1	2021-03-12	Estonia
ORF1ab_314_L	ORF1ab	314	ERR5739113	14408	C	T	1	2021-03-12	Estonia
ORF1ab_711_I	ORF1ab	711	ERR5739113	15598	G	A	1	2021-03-12	Estonia
ORF1ab_1213_Y	ORF1ab	1213	ERR5739113	17104	C	T	1	2021-03-12	Estonia
ORF1ab_1521_S	ORF1ab	1521	ERR5739113	18028	G	T	1	2021-03-12	Estonia
ORF1ab_1697_I	ORF1ab	1697	ERR5739113	18557	C	T	1	2021-03-12	Estonia
S_68_NA	S	68	ERR5739113	21764	A	-TACATG	0,947027	2021-03-12	Estonia
S_439_K	S	439	ERR5739113	22879	C	A	0,989011	2021-03-12	Estonia
S_614_G	S	614	ERR5739113	23403	A	G	1	2021-03-12	Estonia
S_1101_Y	S	1101	ERR5739113	24863	C	T	1	2021-03-12	Estonia
M_64_NA	M	64	ERR5739113	26713	G	-T	0,0528497	2021-03-12	Estonia
M_67_NA	M	67	ERR5739113	26721	C	-TT	0,0561983	2021-03-12	Estonia
ORF8_106_*	ORF8	106	ERR5739113	28209	G	T	1	2021-03-12	Estonia
ORF1ab_735_V	ORF1ab	735	ERR5739117	2469	C	T	0,998547	2021-03-10	Estonia
ORF1ab_1001_I	ORF1ab	1001	ERR5739117	3267	C	T	0,998963	2021-03-10	Estonia
ORF1ab_1708_D	ORF1ab	1708	ERR5739117	5388	C	A	1	2021-03-10	Estonia
ORF1ab_2230_T	ORF1ab	2230	ERR5739117	6954	T	C	1	2021-03-10	Estonia
ORF1ab_2780_L	ORF1ab	2780	ERR5739117	8603	T	C	0,994987	2021-03-10	Estonia
ORF1ab_3674_NA	ORF1ab	3674	ERR5739117	11287	G	-TCTGGTTTT	0,946478	2021-03-10	Estonia
ORF1ab_314_L	ORF1ab	314	ERR5739117	14408	C	T	1	2021-03-10	Estonia
ORF1ab_1369_T	ORF1ab	1369	ERR5739117	17572	G	A	1	2021-03-10	Estonia
ORF1ab_1383_R	ORF1ab	1383	ERR5739117	17615	A	G	0,999162	2021-03-10	Estonia
ORF1ab_2537_I	ORF1ab	2537	ERR5739117	21077	C	T	1	2021-03-10	Estonia
S_68_NA	S	68	ERR5739117	21764	A	-TACATG	0,946791	2021-03-10	Estonia
S_143_NA	S	143	ERR5739117	21990	T	-TTA	0,826549	2021-03-10	Estonia
S_501_Y	S	501	ERR5739117	23063	A	T	1	2021-03-10	Estonia
S_570_D	S	570	ERR5739117	23271	C	A	0,99913	2021-03-10	Estonia
S_614_G	S	614	ERR5739117	23403	A	G	1	2021-03-10	Estonia
S_681_H	S	681	ERR5739117	23604	C	A	1	2021-03-10	Estonia
S_716_I	S	716	ERR5739117	23709	C	T	1	2021-03-10	Estonia
S_982_A	S	982	ERR5739117	24506	T	G	1	2021-03-10	Estonia
S_1118_H	S	1118	ERR5739117	24914	G	C	1	2021-03-10	Estonia
M_64_NA	M	64	ERR5739117	26713	G	-T	0,0573369	2021-03-10	Estonia
M_67_NA	M	67	ERR5739117	26721	C	-TT	0,0633333	2021-03-10	Estonia
ORF8_27_*	ORF8	27	ERR5739117	27972	C	T	1	2021-03-10	Estonia
ORF8_52_I	ORF8	52	ERR5739117	28048	G	T	1	2021-03-10	Estonia
ORF8_73_C	ORF8	73	ERR5739117	28111	A	G	1	2021-03-10	Estonia
N_3_H	N	3	ERR5739117	28280	G	C	1	2021-03-10	Estonia
N_3_V	N	3	ERR5739117	28281	A	T	1	2021-03-10	Estonia
N_3_E	N	3	ERR5739117	28282	T	A	1	2021-03-10	Estonia
N_203_K	N	203	ERR5739117	28881	G	A	1	2021-03-10	Estonia
N_204_R	N	204	ERR5739117	28883	G	C	1	2021-03-10	Estonia
N_235_F	N	235	ERR5739117	28977	C	T	1	2021-03-10	Estonia
N_326_S	N	326	ERR5739117	29249	C	T	0,998829	2021-03-10	Estonia
ORF1ab_314_L	ORF1ab	314	ERR5739125	14408	C	T	1	2021-03-10	Estonia
ORF1ab_814_C	ORF1ab	814	ERR5739125	15907	G	T	1	2021-03-10	Estonia
ORF1ab_814_V	ORF1ab	814	ERR5739125	15908	G	T	1	2021-03-10	Estonia
ORF1ab_2005_C	ORF1ab	2005	ERR5739125	19480	G	T	1	2021-03-10	Estonia
ORF1ab_2114_V	ORF1ab	2114	ERR5739125	19807	A	G	1	2021-03-10	Estonia
S_18_F	S	18	ERR5739125	21614	C	T	1	2021-03-10	Estonia
S_222_V	S	222	ERR5739125	22227	C	T	0,996357	2021-03-10	Estonia
S_614_G	S	614	ERR5739125	23403	A	G	0,99935	2021-03-10	Estonia
ORF3a_77_F	ORF3a	77	ERR5739125	25621	G	T	0,995914	2021-03-10	Estonia
ORF3a_92_L	ORF3a	92	ERR5739125	25667	C	T	0,643401	2021-03-10	Estonia
M_17_V	M	17	ERR5739125	26571	C	G	0,647086	2021-03-10	Estonia
M_64_NA	M	64	ERR5739125	26713	G	-T	0,0507031	2021-03-10	Estonia
M_67_NA	M	67	ERR5739125	26721	C	-TT	0,0541516	2021-03-10	Estonia
N_220_V	N	220	ERR5739125	28932	C	T	0,999464	2021-03-10	Estonia
ORF10_30_L	ORF10	30	ERR5739125	29645	G	T	0,999627	2021-03-10	Estonia
ORF1ab_1155_C	ORF1ab	1155	ERR5739133	3728	G	T	1	2021-03-10	Estonia
ORF1ab_1220_S	ORF1ab	1220	ERR5739133	3923	C	T	0,998847	2021-03-10	Estonia
ORF1ab_2103_F	ORF1ab	2103	ERR5739133	6573	C	T	1	2021-03-10	Estonia
ORF1ab_3222_N	ORF1ab	3222	ERR5739133	9929	G	A	0,997718	2021-03-10	Estonia
ORF1ab_3222_A	ORF1ab	3222	ERR5739133	9930	A	C	1	2021-03-10	Estonia
ORF1ab_3222_E	ORF1ab	3222	ERR5739133	9931	T	A	0,998875	2021-03-10	Estonia
ORF1ab_3674_NA	ORF1ab	3674	ERR5739133	11287	G	-TCTGGTTTT	0,942739	2021-03-10	Estonia
ORF1ab_314_L	ORF1ab	314	ERR5739133	14408	C	T	1	2021-03-10	Estonia
ORF1ab_1273_L	ORF1ab	1273	ERR5739133	17285	C	T	1	2021-03-10	Estonia
ORF1ab_1285_T	ORF1ab	1285	ERR5739133	17320	G	A	1	2021-03-10	Estonia
S_101_T	S	101	ERR5739133	21864	T	C	1	2021-03-10	Estonia
S_614_G	S	614	ERR5739133	23403	A	G	1	2021-03-10	Estonia
S_1162_S	S	1162	ERR5739133	25046	C	T	0,999488	2021-03-10	Estonia
S_1264_A	S	1264	ERR5739133	25353	T	C	0,670539	2021-03-10	Estonia
N_203_K	N	203	ERR5739133	28881	G	A	0,999703	2021-03-10	Estonia
N_204_R	N	204	ERR5739133	28883	G	C	1	2021-03-10	Estonia
ORF1ab_3099_L	ORF1ab	3099	ERR5739137	9561	C	T	0,977754	2021-03-10	Estonia
ORF1ab_314_L	ORF1ab	314	ERR5739137	14408	C	T	1	2021-03-10	Estonia
ORF1ab_814_C	ORF1ab	814	ERR5739137	15907	G	T	0,998885	2021-03-10	Estonia
ORF1ab_814_V	ORF1ab	814	ERR5739137	15908	G	T	1	2021-03-10	Estonia
S_18_F	S	18	ERR5739137	21614	C	T	1	2021-03-10	Estonia
S_222_V	S	222	ERR5739137	22227	C	T	0,997788	2021-03-10	Estonia
S_614_G	S	614	ERR5739137	23403	A	G	1	2021-03-10	Estonia
ORF3a_77_F	ORF3a	77	ERR5739137	25621	G	T	0,995157	2021-03-10	Estonia
M_64_NA	M	64	ERR5739137	26713	G	-T	0,0569358	2021-03-10	Estonia
M_67_NA	M	67	ERR5739137	26721	C	-TT	0,0650922	2021-03-10	Estonia
N_130_T	N	130	ERR5739137	28662	T	C	1	2021-03-10	Estonia
N_220_V	N	220	ERR5739137	28932	C	T	1	2021-03-10	Estonia
ORF10_30_L	ORF10	30	ERR5739137	29645	G	T	1	2021-03-10	Estonia
ORF1ab_314_L	ORF1ab	314	ERR5739141	14408	C	T	1	2021-03-10	Estonia
S_18_F	S	18	ERR5739141	21614	C	T	1	2021-03-10	Estonia
S_69_Y	S	69	ERR5739141	21767	C	T	1	2021-03-10	Estonia
S_222_V	S	222	ERR5739141	22227	C	T	1	2021-03-10	Estonia
S_614_G	S	614	ERR5739141	23403	A	G	1	2021-03-10	Estonia
ORF3a_18_V	ORF3a	18	ERR5739141	25445	G	T	1	2021-03-10	Estonia
ORF3a_77_F	ORF3a	77	ERR5739141	25621	G	T	1	2021-03-10	Estonia
M_64_NA	M	64	ERR5739141	26713	G	-T	0,0690722	2021-03-10	Estonia
M_67_NA	M	67	ERR5739141	26721	C	-TT	0,0789012	2021-03-10	Estonia
N_220_V	N	220	ERR5739141	28932	C	T	1	2021-03-10	Estonia
ORF10_30_L	ORF10	30	ERR5739141	29645	G	T	1	2021-03-10	Estonia
ORF1ab_436_I	ORF1ab	436	ERR5739149	1572	C	T	0,22716	2021-03-11	Estonia
ORF1ab_1001_I	ORF1ab	1001	ERR5739149	3267	C	T	1	2021-03-11	Estonia
ORF1ab_1708_D	ORF1ab	1708	ERR5739149	5388	C	A	1	2021-03-11	Estonia
ORF1ab_2230_T	ORF1ab	2230	ERR5739149	6954	T	C	1	2021-03-11	Estonia
ORF1ab_2780_L	ORF1ab	2780	ERR5739149	8603	T	C	0,979885	2021-03-11	Estonia
ORF1ab_3674_NA	ORF1ab	3674	ERR5739149	11287	G	-TCTGGTTTT	0,950078	2021-03-11	Estonia
ORF1ab_314_L	ORF1ab	314	ERR5739149	14408	C	T	1	2021-03-11	Estonia
ORF1ab_1383_R	ORF1ab	1383	ERR5739149	17615	A	G	0,998861	2021-03-11	Estonia
ORF1ab_2537_I	ORF1ab	2537	ERR5739149	21077	C	T	1	2021-03-11	Estonia
S_68_NA	S	68	ERR5739149	21764	A	-TACATG	0,958375	2021-03-11	Estonia
S_143_NA	S	143	ERR5739149	21990	T	-TTA	0,827982	2021-03-11	Estonia
S_501_Y	S	501	ERR5739149	23063	A	T	1	2021-03-11	Estonia
S_570_D	S	570	ERR5739149	23271	C	A	1	2021-03-11	Estonia
S_614_G	S	614	ERR5739149	23403	A	G	1	2021-03-11	Estonia
S_681_H	S	681	ERR5739149	23604	C	A	1	2021-03-11	Estonia
S_716_I	S	716	ERR5739149	23709	C	T	1	2021-03-11	Estonia
S_982_A	S	982	ERR5739149	24506	T	G	1	2021-03-11	Estonia
S_1118_H	S	1118	ERR5739149	24914	G	C	1	2021-03-11	Estonia
M_64_NA	M	64	ERR5739149	26713	G	-T	0,0517928	2021-03-11	Estonia
M_67_NA	M	67	ERR5739149	26721	C	-TT	0,0568789	2021-03-11	Estonia
ORF8_27_*	ORF8	27	ERR5739149	27972	C	T	1	2021-03-11	Estonia
ORF8_52_I	ORF8	52	ERR5739149	28048	G	T	1	2021-03-11	Estonia
ORF8_73_C	ORF8	73	ERR5739149	28111	A	G	0,997101	2021-03-11	Estonia
N_3_H	N	3	ERR5739149	28280	G	C	1	2021-03-11	Estonia
N_3_V	N	3	ERR5739149	28281	A	T	1	2021-03-11	Estonia
N_3_E	N	3	ERR5739149	28282	T	A	1	2021-03-11	Estonia
N_203_K	N	203	ERR5739149	28881	G	A	0,998424	2021-03-11	Estonia
N_204_R	N	204	ERR5739149	28883	G	C	1	2021-03-11	Estonia
N_235_F	N	235	ERR5739149	28977	C	T	0,999444	2021-03-11	Estonia
N_326_S	N	326	ERR5739149	29249	C	T	0,999541	2021-03-11	Estonia
ORF1ab_1001_I	ORF1ab	1001	ERR5739157	3267	C	T	1	2021-03-13	Estonia
ORF1ab_1708_D	ORF1ab	1708	ERR5739157	5388	C	A	1	2021-03-13	Estonia
ORF1ab_2780_L	ORF1ab	2780	ERR5739157	8603	T	C	0,952778	2021-03-13	Estonia
ORF1ab_3674_NA	ORF1ab	3674	ERR5739157	11287	G	-TCTGGTTTT	0,948915	2021-03-13	Estonia
ORF1ab_314_L	ORF1ab	314	ERR5739157	14408	C	T	1	2021-03-13	Estonia
ORF1ab_1383_R	ORF1ab	1383	ERR5739157	17615	A	G	1	2021-03-13	Estonia
ORF1ab_2537_I	ORF1ab	2537	ERR5739157	21077	C	T	0,99872	2021-03-13	Estonia
S_68_NA	S	68	ERR5739157	21764	A	-TACATG	0,950992	2021-03-13	Estonia
S_143_NA	S	143	ERR5739157	21990	T	-TTA	0,853786	2021-03-13	Estonia
S_501_Y	S	501	ERR5739157	23063	A	T	1	2021-03-13	Estonia
S_570_D	S	570	ERR5739157	23271	C	A	1	2021-03-13	Estonia
S_614_G	S	614	ERR5739157	23403	A	G	1	2021-03-13	Estonia
S_681_H	S	681	ERR5739157	23604	C	A	1	2021-03-13	Estonia
S_716_I	S	716	ERR5739157	23709	C	T	1	2021-03-13	Estonia
S_982_A	S	982	ERR5739157	24506	T	G	1	2021-03-13	Estonia
S_1118_H	S	1118	ERR5739157	24914	G	C	0,997368	2021-03-13	Estonia
M_67_NA	M	67	ERR5739157	26721	C	-TT	0,0511364	2021-03-13	Estonia
ORF8_27_*	ORF8	27	ERR5739157	27972	C	T	1	2021-03-13	Estonia
ORF8_52_I	ORF8	52	ERR5739157	28048	G	T	1	2021-03-13	Estonia
ORF8_73_C	ORF8	73	ERR5739157	28111	A	G	1	2021-03-13	Estonia
N_3_H	N	3	ERR5739157	28280	G	C	1	2021-03-13	Estonia
N_3_V	N	3	ERR5739157	28281	A	T	1	2021-03-13	Estonia
N_3_E	N	3	ERR5739157	28282	T	A	0,996937	2021-03-13	Estonia
N_203_K	N	203	ERR5739157	28881	G	A	1	2021-03-13	Estonia
N_204_R	N	204	ERR5739157	28883	G	C	1	2021-03-13	Estonia
N_235_F	N	235	ERR5739157	28977	C	T	0,999137	2021-03-13	Estonia
N_326_S	N	326	ERR5739157	29249	C	T	1	2021-03-13	Estonia
ORF1ab_1001_I	ORF1ab	1001	ERR5739165	3267	C	T	1	2021-03-12	Estonia
ORF1ab_1708_D	ORF1ab	1708	ERR5739165	5388	C	A	1	2021-03-12	Estonia
ORF1ab_2230_T	ORF1ab	2230	ERR5739165	6954	T	C	0,996659	2021-03-12	Estonia
ORF1ab_2780_L	ORF1ab	2780	ERR5739165	8603	T	C	0,997543	2021-03-12	Estonia
ORF1ab_3674_NA	ORF1ab	3674	ERR5739165	11287	G	-TCTGGTTTT	0,942812	2021-03-12	Estonia
ORF1ab_314_L	ORF1ab	314	ERR5739165	14408	C	T	1	2021-03-12	Estonia
ORF1ab_1383_R	ORF1ab	1383	ERR5739165	17615	A	G	0,998124	2021-03-12	Estonia
ORF1ab_2537_I	ORF1ab	2537	ERR5739165	21077	C	T	1	2021-03-12	Estonia
S_68_NA	S	68	ERR5739165	21764	A	-TACATG	0,956053	2021-03-12	Estonia
S_143_NA	S	143	ERR5739165	21990	T	-TTA	0,841155	2021-03-12	Estonia
S_570_D	S	570	ERR5739165	23271	C	A	1	2021-03-12	Estonia
S_614_G	S	614	ERR5739165	23403	A	G	1	2021-03-12	Estonia
S_681_H	S	681	ERR5739165	23604	C	A	1	2021-03-12	Estonia
S_716_I	S	716	ERR5739165	23709	C	T	0,999075	2021-03-12	Estonia
S_982_A	S	982	ERR5739165	24506	T	G	1	2021-03-12	Estonia
S_1118_H	S	1118	ERR5739165	24914	G	C	0,998856	2021-03-12	Estonia
M_67_NA	M	67	ERR5739165	26721	C	-TT	0,0518244	2021-03-12	Estonia
ORF8_27_*	ORF8	27	ERR5739165	27972	C	T	1	2021-03-12	Estonia
ORF8_52_I	ORF8	52	ERR5739165	28048	G	T	0,99802	2021-03-12	Estonia
ORF8_73_C	ORF8	73	ERR5739165	28111	A	G	1	2021-03-12	Estonia
N_3_H	N	3	ERR5739165	28280	G	C	1	2021-03-12	Estonia
N_3_V	N	3	ERR5739165	28281	A	T	1	2021-03-12	Estonia
N_3_E	N	3	ERR5739165	28282	T	A	1	2021-03-12	Estonia
N_203_K	N	203	ERR5739165	28881	G	A	1	2021-03-12	Estonia
N_204_R	N	204	ERR5739165	28883	G	C	0,99763	2021-03-12	Estonia
N_235_F	N	235	ERR5739165	28977	C	T	1	2021-03-12	Estonia
N_326_S	N	326	ERR5739165	29249	C	T	1	2021-03-12	Estonia
ORF1ab_998_H	ORF1ab	998	ERR5739169	3259	G	T	0,999267	2021-03-10	Estonia
ORF1ab_1170_C	ORF1ab	1170	ERR5739169	3773	C	T	0,998825	2021-03-10	Estonia
ORF1ab_2501_T	ORF1ab	2501	ERR5739169	7767	T	C	0,998985	2021-03-10	Estonia
ORF1ab_4241_I	ORF1ab	4241	ERR5739169	12988	G	T	0,999215	2021-03-10	Estonia
ORF1ab_98_N	ORF1ab	98	ERR5739169	13759	G	A	1	2021-03-10	Estonia
ORF1ab_314_L	ORF1ab	314	ERR5739169	14408	C	T	1	2021-03-10	Estonia
ORF1ab_711_I	ORF1ab	711	ERR5739169	15598	G	A	1	2021-03-10	Estonia
ORF1ab_1213_Y	ORF1ab	1213	ERR5739169	17104	C	T	0,998745	2021-03-10	Estonia
ORF1ab_1521_S	ORF1ab	1521	ERR5739169	18028	G	T	0,999258	2021-03-10	Estonia
S_68_NA	S	68	ERR5739169	21764	A	-TACATG	0,953809	2021-03-10	Estonia
S_439_K	S	439	ERR5739169	22879	C	A	1	2021-03-10	Estonia
S_614_G	S	614	ERR5739169	23403	A	G	1	2021-03-10	Estonia
S_1101_Y	S	1101	ERR5739169	24863	C	T	0,999439	2021-03-10	Estonia
ORF6_7_Y	ORF6	7	ERR5739169	27221	T	A	0,911155	2021-03-10	Estonia
ORF8_106_*	ORF8	106	ERR5739169	28209	G	T	1	2021-03-10	Estonia
ORF1ab_1182_I	ORF1ab	1182	ERR5739173	3809	C	A	1	2021-03-10	Estonia
ORF1ab_2501_T	ORF1ab	2501	ERR5739173	7767	T	C	0,999161	2021-03-10	Estonia
ORF1ab_4241_I	ORF1ab	4241	ERR5739173	12988	G	T	0,999211	2021-03-10	Estonia
ORF1ab_314_L	ORF1ab	314	ERR5739173	14408	C	T	1	2021-03-10	Estonia
ORF1ab_711_I	ORF1ab	711	ERR5739173	15598	G	A	0,999194	2021-03-10	Estonia
ORF1ab_997_L	ORF1ab	997	ERR5739173	16457	C	T	1	2021-03-10	Estonia
ORF1ab_1213_Y	ORF1ab	1213	ERR5739173	17104	C	T	0,999578	2021-03-10	Estonia
ORF1ab_1443_V	ORF1ab	1443	ERR5739173	17795	C	T	1	2021-03-10	Estonia
ORF1ab_1521_S	ORF1ab	1521	ERR5739173	18028	G	T	1	2021-03-10	Estonia
ORF1ab_2090_E	ORF1ab	2090	ERR5739173	19737	T	A	0,998955	2021-03-10	Estonia
S_68_NA	S	68	ERR5739173	21764	A	-TACATG	0,960426	2021-03-10	Estonia
S_439_K	S	439	ERR5739173	22879	C	A	1	2021-03-10	Estonia
S_614_G	S	614	ERR5739173	23403	A	G	1	2021-03-10	Estonia
S_1101_Y	S	1101	ERR5739173	24863	C	T	1	2021-03-10	Estonia
M_64_NA	M	64	ERR5739173	26713	G	-T	0,0582707	2021-03-10	Estonia
M_67_NA	M	67	ERR5739173	26721	C	-TT	0,0633218	2021-03-10	Estonia
ORF8_106_*	ORF8	106	ERR5739173	28209	G	T	1	2021-03-10	Estonia
N_418_R	N	418	ERR5739173	29526	A	G	1	2021-03-10	Estonia
ORF1ab_2501_T	ORF1ab	2501	ERR5739181	7767	T	C	0,996703	2021-03-10	Estonia
ORF1ab_3647_A	ORF1ab	3647	ERR5739181	11205	T	C	0,994692	2021-03-10	Estonia
ORF1ab_4241_I	ORF1ab	4241	ERR5739181	12988	G	T	0,993665	2021-03-10	Estonia
ORF1ab_314_L	ORF1ab	314	ERR5739181	14408	C	T	1	2021-03-10	Estonia
ORF1ab_711_I	ORF1ab	711	ERR5739181	15598	G	A	0,996212	2021-03-10	Estonia
ORF1ab_1213_Y	ORF1ab	1213	ERR5739181	17104	C	T	0,998053	2021-03-10	Estonia
ORF1ab_1521_S	ORF1ab	1521	ERR5739181	18028	G	T	0,991632	2021-03-10	Estonia
ORF1ab_1537_R	ORF1ab	1537	ERR5739181	18077	A	G	0,996718	2021-03-10	Estonia
S_68_NA	S	68	ERR5739181	21764	A	-TACATG	0,934506	2021-03-10	Estonia
S_614_G	S	614	ERR5739181	23403	A	G	1	2021-03-10	Estonia
S_1101_Y	S	1101	ERR5739181	24863	C	T	0,994956	2021-03-10	Estonia
ORF8_106_*	ORF8	106	ERR5739181	28209	G	T	0,994934	2021-03-10	Estonia
ORF1ab_1001_I	ORF1ab	1001	ERR5739185	3267	C	T	0,997561	2021-03-10	Estonia
ORF1ab_1708_D	ORF1ab	1708	ERR5739185	5388	C	A	1	2021-03-10	Estonia
ORF1ab_2230_T	ORF1ab	2230	ERR5739185	6954	T	C	1	2021-03-10	Estonia
ORF1ab_2780_L	ORF1ab	2780	ERR5739185	8603	T	C	0,951574	2021-03-10	Estonia
ORF1ab_3674_NA	ORF1ab	3674	ERR5739185	11287	G	-TCTGGTTTT	0,925838	2021-03-10	Estonia
ORF1ab_3829_F	ORF1ab	3829	ERR5739185	11750	C	T	1	2021-03-10	Estonia
ORF1ab_4135_F	ORF1ab	4135	ERR5739185	12669	C	T	1	2021-03-10	Estonia
ORF1ab_314_L	ORF1ab	314	ERR5739185	14408	C	T	1	2021-03-10	Estonia
ORF1ab_1383_R	ORF1ab	1383	ERR5739185	17615	A	G	1	2021-03-10	Estonia
S_68_NA	S	68	ERR5739185	21764	A	-TACATG	0,95017	2021-03-10	Estonia
S_143_NA	S	143	ERR5739185	21990	T	-TTA	0,845209	2021-03-10	Estonia
S_501_Y	S	501	ERR5739185	23063	A	T	1	2021-03-10	Estonia
S_570_D	S	570	ERR5739185	23271	C	A	1	2021-03-10	Estonia
S_614_G	S	614	ERR5739185	23403	A	G	1	2021-03-10	Estonia
S_681_H	S	681	ERR5739185	23604	C	A	1	2021-03-10	Estonia
S_716_I	S	716	ERR5739185	23709	C	T	1	2021-03-10	Estonia
S_982_A	S	982	ERR5739185	24506	T	G	1	2021-03-10	Estonia
S_1118_H	S	1118	ERR5739185	24914	G	C	1	2021-03-10	Estonia
ORF3a_15_F	ORF3a	15	ERR5739185	25437	G	T	1	2021-03-10	Estonia
M_67_NA	M	67	ERR5739185	26721	C	-TT	0,0533668	2021-03-10	Estonia
ORF6_26_V	ORF6	26	ERR5739185	27277	A	G	0,997342	2021-03-10	Estonia
ORF8_27_*	ORF8	27	ERR5739185	27972	C	T	1	2021-03-10	Estonia
ORF8_52_I	ORF8	52	ERR5739185	28048	G	T	0,998004	2021-03-10	Estonia
ORF8_73_C	ORF8	73	ERR5739185	28111	A	G	1	2021-03-10	Estonia
N_3_H	N	3	ERR5739185	28280	G	C	1	2021-03-10	Estonia
N_3_V	N	3	ERR5739185	28281	A	T	1	2021-03-10	Estonia
N_3_E	N	3	ERR5739185	28282	T	A	0,997203	2021-03-10	Estonia
N_203_K	N	203	ERR5739185	28881	G	A	0,997949	2021-03-10	Estonia
N_204_R	N	204	ERR5739185	28883	G	C	1	2021-03-10	Estonia
N_235_F	N	235	ERR5739185	28977	C	T	0,999262	2021-03-10	Estonia
ORF1ab_1001_I	ORF1ab	1001	ERR5739189	3267	C	T	1	2021-03-10	Estonia
ORF1ab_1708_D	ORF1ab	1708	ERR5739189	5388	C	A	0,998378	2021-03-10	Estonia
ORF1ab_2230_T	ORF1ab	2230	ERR5739189	6954	T	C	1	2021-03-10	Estonia
ORF1ab_2780_L	ORF1ab	2780	ERR5739189	8603	T	C	0,989556	2021-03-10	Estonia
ORF1ab_3674_NA	ORF1ab	3674	ERR5739189	11287	G	-TCTGGTTTT	0,94469	2021-03-10	Estonia
ORF1ab_314_L	ORF1ab	314	ERR5739189	14408	C	T	1	2021-03-10	Estonia
ORF1ab_1383_R	ORF1ab	1383	ERR5739189	17615	A	G	0,998971	2021-03-10	Estonia
ORF1ab_2537_I	ORF1ab	2537	ERR5739189	21077	C	T	1	2021-03-10	Estonia
S_68_NA	S	68	ERR5739189	21764	A	-TACATG	0,958262	2021-03-10	Estonia
S_143_NA	S	143	ERR5739189	21990	T	-TTA	0,821218	2021-03-10	Estonia
S_570_D	S	570	ERR5739189	23271	C	A	1	2021-03-10	Estonia
S_614_G	S	614	ERR5739189	23403	A	G	1	2021-03-10	Estonia
S_681_H	S	681	ERR5739189	23604	C	A	1	2021-03-10	Estonia
S_716_I	S	716	ERR5739189	23709	C	T	1	2021-03-10	Estonia
S_982_A	S	982	ERR5739189	24506	T	G	1	2021-03-10	Estonia
S_1118_H	S	1118	ERR5739189	24914	G	C	1	2021-03-10	Estonia
M_67_NA	M	67	ERR5739189	26721	C	-TT	0,0526539	2021-03-10	Estonia
ORF8_27_*	ORF8	27	ERR5739189	27972	C	T	1	2021-03-10	Estonia
ORF8_52_I	ORF8	52	ERR5739189	28048	G	T	1	2021-03-10	Estonia
ORF8_73_C	ORF8	73	ERR5739189	28111	A	G	1	2021-03-10	Estonia
N_3_H	N	3	ERR5739189	28280	G	C	1	2021-03-10	Estonia
N_3_V	N	3	ERR5739189	28281	A	T	0,998609	2021-03-10	Estonia
N_3_E	N	3	ERR5739189	28282	T	A	1	2021-03-10	Estonia
N_203_K	N	203	ERR5739189	28881	G	A	1	2021-03-10	Estonia
N_204_R	N	204	ERR5739189	28883	G	C	1	2021-03-10	Estonia
N_235_F	N	235	ERR5739189	28977	C	T	0,999083	2021-03-10	Estonia
N_326_S	N	326	ERR5739189	29249	C	T	0,999313	2021-03-10	Estonia
ORF1ab_1001_I	ORF1ab	1001	ERR5739193	3267	C	T	1	2021-03-12	Estonia
ORF1ab_1708_D	ORF1ab	1708	ERR5739193	5388	C	A	1	2021-03-12	Estonia
ORF1ab_2230_T	ORF1ab	2230	ERR5739193	6954	T	C	1	2021-03-12	Estonia
ORF1ab_2780_L	ORF1ab	2780	ERR5739193	8603	T	C	0,983696	2021-03-12	Estonia
ORF1ab_3674_NA	ORF1ab	3674	ERR5739193	11287	G	-TCTGGTTTT	0,944062	2021-03-12	Estonia
ORF1ab_314_L	ORF1ab	314	ERR5739193	14408	C	T	1	2021-03-12	Estonia
ORF1ab_1383_R	ORF1ab	1383	ERR5739193	17615	A	G	0,997712	2021-03-12	Estonia
ORF1ab_2537_I	ORF1ab	2537	ERR5739193	21077	C	T	1	2021-03-12	Estonia
S_68_NA	S	68	ERR5739193	21764	A	-TACATG	0,94938	2021-03-12	Estonia
S_143_NA	S	143	ERR5739193	21990	T	-TTA	0,83455	2021-03-12	Estonia
S_501_Y	S	501	ERR5739193	23063	A	T	1	2021-03-12	Estonia
S_570_D	S	570	ERR5739193	23271	C	A	1	2021-03-12	Estonia
S_583_D	S	583	ERR5739193	23311	G	C	0,999044	2021-03-12	Estonia
S_614_G	S	614	ERR5739193	23403	A	G	1	2021-03-12	Estonia
S_681_H	S	681	ERR5739193	23604	C	A	1	2021-03-12	Estonia
S_716_I	S	716	ERR5739193	23709	C	T	1	2021-03-12	Estonia
S_982_A	S	982	ERR5739193	24506	T	G	0,995305	2021-03-12	Estonia
S_1118_H	S	1118	ERR5739193	24914	G	C	1	2021-03-12	Estonia
M_67_NA	M	67	ERR5739193	26721	C	-TT	0,0516181	2021-03-12	Estonia
ORF8_27_*	ORF8	27	ERR5739193	27972	C	T	1	2021-03-12	Estonia
ORF8_52_I	ORF8	52	ERR5739193	28048	G	T	0,998322	2021-03-12	Estonia
ORF8_73_C	ORF8	73	ERR5739193	28111	A	G	1	2021-03-12	Estonia
N_3_H	N	3	ERR5739193	28280	G	C	1	2021-03-12	Estonia
N_3_V	N	3	ERR5739193	28281	A	T	0,997775	2021-03-12	Estonia
N_3_E	N	3	ERR5739193	28282	T	A	0,998896	2021-03-12	Estonia
N_203_K	N	203	ERR5739193	28881	G	A	1	2021-03-12	Estonia
N_204_R	N	204	ERR5739193	28883	G	C	0,999612	2021-03-12	Estonia
N_235_F	N	235	ERR5739193	28977	C	T	0,999145	2021-03-12	Estonia
N_326_S	N	326	ERR5739193	29249	C	T	0,998501	2021-03-12	Estonia
ORF1ab_1001_I	ORF1ab	1001	ERR5739201	3267	C	T	1	2021-03-12	Estonia
ORF1ab_1708_D	ORF1ab	1708	ERR5739201	5388	C	A	1	2021-03-12	Estonia
ORF1ab_2230_T	ORF1ab	2230	ERR5739201	6954	T	C	1	2021-03-12	Estonia
ORF1ab_2780_L	ORF1ab	2780	ERR5739201	8603	T	C	0,973025	2021-03-12	Estonia
ORF1ab_3674_NA	ORF1ab	3674	ERR5739201	11287	G	-TCTGGTTTT	0,94101	2021-03-12	Estonia
ORF1ab_3829_F	ORF1ab	3829	ERR5739201	11750	C	T	0,99945	2021-03-12	Estonia
ORF1ab_4135_F	ORF1ab	4135	ERR5739201	12669	C	T	0,999396	2021-03-12	Estonia
ORF1ab_314_L	ORF1ab	314	ERR5739201	14408	C	T	1	2021-03-12	Estonia
ORF1ab_1383_R	ORF1ab	1383	ERR5739201	17615	A	G	1	2021-03-12	Estonia
S_68_NA	S	68	ERR5739201	21764	A	-TACATG	0,968917	2021-03-12	Estonia
S_143_NA	S	143	ERR5739201	21990	T	-TTA	0,821632	2021-03-12	Estonia
S_501_Y	S	501	ERR5739201	23063	A	T	1	2021-03-12	Estonia
S_570_D	S	570	ERR5739201	23271	C	A	1	2021-03-12	Estonia
S_614_G	S	614	ERR5739201	23403	A	G	1	2021-03-12	Estonia
S_681_H	S	681	ERR5739201	23604	C	A	1	2021-03-12	Estonia
S_716_I	S	716	ERR5739201	23709	C	T	0,997773	2021-03-12	Estonia
S_982_A	S	982	ERR5739201	24506	T	G	0,998839	2021-03-12	Estonia
S_1118_H	S	1118	ERR5739201	24914	G	C	1	2021-03-12	Estonia
ORF3a_15_F	ORF3a	15	ERR5739201	25437	G	T	1	2021-03-12	Estonia
ORF6_26_V	ORF6	26	ERR5739201	27277	A	G	0,999131	2021-03-12	Estonia
ORF8_27_*	ORF8	27	ERR5739201	27972	C	T	0,998869	2021-03-12	Estonia
ORF8_52_I	ORF8	52	ERR5739201	28048	G	T	1	2021-03-12	Estonia
ORF8_73_C	ORF8	73	ERR5739201	28111	A	G	1	2021-03-12	Estonia
N_3_H	N	3	ERR5739201	28280	G	C	1	2021-03-12	Estonia
N_3_V	N	3	ERR5739201	28281	A	T	0,998975	2021-03-12	Estonia
N_3_E	N	3	ERR5739201	28282	T	A	0,998987	2021-03-12	Estonia
N_203_K	N	203	ERR5739201	28881	G	A	0,99841	2021-03-12	Estonia
N_204_R	N	204	ERR5739201	28883	G	C	0,99962	2021-03-12	Estonia
N_235_F	N	235	ERR5739201	28977	C	T	1	2021-03-12	Estonia
ORF1ab_1001_I	ORF1ab	1001	ERR5739205	3267	C	T	1	2021-03-10	Estonia
ORF1ab_1708_D	ORF1ab	1708	ERR5739205	5388	C	A	1	2021-03-10	Estonia
ORF1ab_2230_T	ORF1ab	2230	ERR5739205	6954	T	C	1	2021-03-10	Estonia
ORF1ab_2780_L	ORF1ab	2780	ERR5739205	8603	T	C	0,995868	2021-03-10	Estonia
ORF1ab_3674_NA	ORF1ab	3674	ERR5739205	11287	G	-TCTGGTTTT	0,93981	2021-03-10	Estonia
ORF1ab_314_L	ORF1ab	314	ERR5739205	14408	C	T	0,998957	2021-03-10	Estonia
ORF1ab_1383_R	ORF1ab	1383	ERR5739205	17615	A	G	1	2021-03-10	Estonia
ORF1ab_2537_I	ORF1ab	2537	ERR5739205	21077	C	T	0,9988	2021-03-10	Estonia
S_68_NA	S	68	ERR5739205	21764	A	-TACATG	0,946999	2021-03-10	Estonia
S_143_NA	S	143	ERR5739205	21990	T	-TTA	0,819512	2021-03-10	Estonia
S_570_D	S	570	ERR5739205	23271	C	A	0,999185	2021-03-10	Estonia
S_614_G	S	614	ERR5739205	23403	A	G	1	2021-03-10	Estonia
S_681_H	S	681	ERR5739205	23604	C	A	1	2021-03-10	Estonia
S_716_I	S	716	ERR5739205	23709	C	T	1	2021-03-10	Estonia
S_982_A	S	982	ERR5739205	24506	T	G	0,998586	2021-03-10	Estonia
S_1118_H	S	1118	ERR5739205	24914	G	C	1	2021-03-10	Estonia
M_67_NA	M	67	ERR5739205	26721	C	-TT	0,054425	2021-03-10	Estonia
ORF8_27_*	ORF8	27	ERR5739205	27972	C	T	1	2021-03-10	Estonia
ORF8_52_I	ORF8	52	ERR5739205	28048	G	T	1	2021-03-10	Estonia
ORF8_73_C	ORF8	73	ERR5739205	28111	A	G	1	2021-03-10	Estonia
N_3_H	N	3	ERR5739205	28280	G	C	1	2021-03-10	Estonia
N_3_V	N	3	ERR5739205	28281	A	T	1	2021-03-10	Estonia
N_3_E	N	3	ERR5739205	28282	T	A	1	2021-03-10	Estonia
N_203_K	N	203	ERR5739205	28881	G	A	1	2021-03-10	Estonia
N_204_R	N	204	ERR5739205	28883	G	C	1	2021-03-10	Estonia
N_235_F	N	235	ERR5739205	28977	C	T	1	2021-03-10	Estonia
N_326_S	N	326	ERR5739205	29249	C	T	1	2021-03-10	Estonia
ORF1ab_1001_I	ORF1ab	1001	ERR5739209	3267	C	T	0,997249	2021-03-12	Estonia
ORF1ab_1708_D	ORF1ab	1708	ERR5739209	5388	C	A	1	2021-03-12	Estonia
ORF1ab_2230_T	ORF1ab	2230	ERR5739209	6954	T	C	1	2021-03-12	Estonia
ORF1ab_2780_L	ORF1ab	2780	ERR5739209	8603	T	C	0,985591	2021-03-12	Estonia
ORF1ab_3674_NA	ORF1ab	3674	ERR5739209	11287	G	-TCTGGTTTT	0,944967	2021-03-12	Estonia
ORF1ab_314_L	ORF1ab	314	ERR5739209	14408	C	T	1	2021-03-12	Estonia
ORF1ab_414_V	ORF1ab	414	ERR5739209	14708	C	T	0,256522	2021-03-12	Estonia
ORF1ab_1383_R	ORF1ab	1383	ERR5739209	17615	A	G	1	2021-03-12	Estonia
ORF1ab_2537_I	ORF1ab	2537	ERR5739209	21077	C	T	1	2021-03-12	Estonia
S_68_NA	S	68	ERR5739209	21764	A	-TACATG	0,952444	2021-03-12	Estonia
S_143_NA	S	143	ERR5739209	21990	T	-TTA	0,84	2021-03-12	Estonia
S_501_Y	S	501	ERR5739209	23063	A	T	1	2021-03-12	Estonia
S_570_D	S	570	ERR5739209	23271	C	A	1	2021-03-12	Estonia
S_614_G	S	614	ERR5739209	23403	A	G	0,99911	2021-03-12	Estonia
S_681_H	S	681	ERR5739209	23604	C	A	1	2021-03-12	Estonia
S_716_I	S	716	ERR5739209	23709	C	T	1	2021-03-12	Estonia
S_982_A	S	982	ERR5739209	24506	T	G	1	2021-03-12	Estonia
S_1118_H	S	1118	ERR5739209	24914	G	C	1	2021-03-12	Estonia
ORF8_27_*	ORF8	27	ERR5739209	27972	C	T	1	2021-03-12	Estonia
ORF8_52_I	ORF8	52	ERR5739209	28048	G	T	1	2021-03-12	Estonia
ORF8_73_C	ORF8	73	ERR5739209	28111	A	G	1	2021-03-12	Estonia
N_3_H	N	3	ERR5739209	28280	G	C	1	2021-03-12	Estonia
N_3_V	N	3	ERR5739209	28281	A	T	1	2021-03-12	Estonia
N_3_E	N	3	ERR5739209	28282	T	A	1	2021-03-12	Estonia
N_203_K	N	203	ERR5739209	28881	G	A	1	2021-03-12	Estonia
N_204_R	N	204	ERR5739209	28883	G	C	1	2021-03-12	Estonia
N_235_F	N	235	ERR5739209	28977	C	T	0,999394	2021-03-12	Estonia
N_326_S	N	326	ERR5739209	29249	C	T	1	2021-03-12	Estonia
ORF1ab_377_D	ORF1ab	377	ERR5739213	1396	A	T	1	2021-03-10	Estonia
ORF1ab_516_V	ORF1ab	516	ERR5739213	1812	C	T	0,997653	2021-03-10	Estonia
ORF1ab_708_I	ORF1ab	708	ERR5739213	2388	C	T	1	2021-03-10	Estonia
ORF1ab_890_F	ORF1ab	890	ERR5739213	2933	C	T	0,998413	2021-03-10	Estonia
ORF1ab_1006_I	ORF1ab	1006	ERR5739213	3281	G	A	1	2021-03-10	Estonia
ORF1ab_1892_L	ORF1ab	1892	ERR5739213	5939	A	C	0,949495	2021-03-10	Estonia
ORF1ab_314_L	ORF1ab	314	ERR5739213	14408	C	T	1	2021-03-10	Estonia
ORF1ab_2136_V	ORF1ab	2136	ERR5739213	19873	A	G	1	2021-03-10	Estonia
ORF1ab_2453_I	ORF1ab	2453	ERR5739213	20825	C	T	1	2021-03-10	Estonia
S_138_Y	S	138	ERR5739213	21974	G	T	0,717532	2021-03-10	Estonia
S_153_T	S	153	ERR5739213	22020	T	C	0,987055	2021-03-10	Estonia
S_614_G	S	614	ERR5739213	23403	A	G	1	2021-03-10	Estonia
M_67_NA	M	67	ERR5739213	26721	C	-TT	0,0563883	2021-03-10	Estonia
ORF7b_40_I	ORF7b	40	ERR5739213	27874	C	T	1	2021-03-10	Estonia
ORF8_62_L	ORF8	62	ERR5739213	28077	G	T	1	2021-03-10	Estonia
N_203_K	N	203	ERR5739213	28881	G	A	0,998296	2021-03-10	Estonia
N_204_R	N	204	ERR5739213	28883	G	C	1	2021-03-10	Estonia
N_234_I	N	234	ERR5739213	28975	G	T	1	2021-03-10	Estonia
ORF1ab_377_D	ORF1ab	377	ERR5739217	1396	A	T	1	2021-03-10	Estonia
ORF1ab_516_V	ORF1ab	516	ERR5739217	1812	C	T	1	2021-03-10	Estonia
ORF1ab_708_I	ORF1ab	708	ERR5739217	2388	C	T	1	2021-03-10	Estonia
ORF1ab_890_F	ORF1ab	890	ERR5739217	2933	C	T	1	2021-03-10	Estonia
ORF1ab_1006_I	ORF1ab	1006	ERR5739217	3281	G	A	0,998773	2021-03-10	Estonia
ORF1ab_1820_I	ORF1ab	1820	ERR5739217	5724	C	T	1	2021-03-10	Estonia
ORF1ab_1892_L	ORF1ab	1892	ERR5739217	5939	A	C	0,973913	2021-03-10	Estonia
ORF1ab_314_L	ORF1ab	314	ERR5739217	14408	C	T	1	2021-03-10	Estonia
ORF1ab_2453_I	ORF1ab	2453	ERR5739217	20825	C	T	1	2021-03-10	Estonia
S_138_Y	S	138	ERR5739217	21974	G	T	0,913333	2021-03-10	Estonia
S_153_T	S	153	ERR5739217	22020	T	C	0,974453	2021-03-10	Estonia
S_614_G	S	614	ERR5739217	23403	A	G	1	2021-03-10	Estonia
ORF7b_40_I	ORF7b	40	ERR5739217	27874	C	T	1	2021-03-10	Estonia
ORF8_62_L	ORF8	62	ERR5739217	28077	G	T	1	2021-03-10	Estonia
N_203_K	N	203	ERR5739217	28881	G	A	0,995633	2021-03-10	Estonia
N_204_R	N	204	ERR5739217	28883	G	C	0,993631	2021-03-10	Estonia
N_234_I	N	234	ERR5739217	28975	G	T	0,997696	2021-03-10	Estonia
ORF1ab_203_N	ORF1ab	203	ERR5739221	872	G	A	0,996957	2021-03-10	Estonia
ORF1ab_589_G	ORF1ab	589	ERR5739221	2031	A	G	1	2021-03-10	Estonia
ORF1ab_2033_V	ORF1ab	2033	ERR5739221	6363	C	T	1	2021-03-10	Estonia
ORF1ab_2036_V	ORF1ab	2036	ERR5739221	6371	A	G	0,999429	2021-03-10	Estonia
ORF1ab_2396_I	ORF1ab	2396	ERR5739221	7452	G	T	1	2021-03-10	Estonia
ORF1ab_2533_R	ORF1ab	2533	ERR5739221	7863	A	G	1	2021-03-10	Estonia
ORF1ab_136_M	ORF1ab	136	ERR5739221	13875	A	G	0,997418	2021-03-10	Estonia
ORF1ab_314_L	ORF1ab	314	ERR5739221	14408	C	T	0,998652	2021-03-10	Estonia
S_138_Y	S	138	ERR5739221	21974	G	T	0,904202	2021-03-10	Estonia
S_477_N	S	477	ERR5739221	22992	G	A	1	2021-03-10	Estonia
S_522_S	S	522	ERR5739221	23126	G	T	0,632258	2021-03-10	Estonia
S_614_G	S	614	ERR5739221	23403	A	G	1	2021-03-10	Estonia
S_675_R	S	675	ERR5739221	23586	A	G	1	2021-03-10	Estonia
S_845_S	S	845	ERR5739221	24095	G	T	0,922261	2021-03-10	Estonia
ORF3a_218_R	ORF3a	218	ERR5739221	26045	A	G	0,998767	2021-03-10	Estonia
M_64_NA	M	64	ERR5739221	26713	G	-T	0,0520066	2021-03-10	Estonia
M_67_NA	M	67	ERR5739221	26721	C	-TT	0,0583675	2021-03-10	Estonia
N_203_K	N	203	ERR5739221	28881	G	A	1	2021-03-10	Estonia
N_204_R	N	204	ERR5739221	28883	G	C	0,999314	2021-03-10	Estonia
N_211_V	N	211	ERR5739221	28905	C	T	0,999266	2021-03-10	Estonia
ORF1ab_1001_I	ORF1ab	1001	ERR5739225	3267	C	T	1	2021-03-11	Estonia
ORF1ab_1708_D	ORF1ab	1708	ERR5739225	5388	C	A	0,99858	2021-03-11	Estonia
ORF1ab_2230_T	ORF1ab	2230	ERR5739225	6954	T	C	0,998779	2021-03-11	Estonia
ORF1ab_3674_NA	ORF1ab	3674	ERR5739225	11287	G	-TCTGGTTTT	0,94648	2021-03-11	Estonia
ORF1ab_314_L	ORF1ab	314	ERR5739225	14408	C	T	1	2021-03-11	Estonia
S_68_NA	S	68	ERR5739225	21764	A	-TACATG	0,956439	2021-03-11	Estonia
S_143_NA	S	143	ERR5739225	21990	T	-TTA	0,878995	2021-03-11	Estonia
S_501_Y	S	501	ERR5739225	23063	A	T	1	2021-03-11	Estonia
S_570_D	S	570	ERR5739225	23271	C	A	0,999314	2021-03-11	Estonia
S_614_G	S	614	ERR5739225	23403	A	G	1	2021-03-11	Estonia
S_681_H	S	681	ERR5739225	23604	C	A	1	2021-03-11	Estonia
S_716_I	S	716	ERR5739225	23709	C	T	1	2021-03-11	Estonia
S_982_A	S	982	ERR5739225	24506	T	G	1	2021-03-11	Estonia
S_1118_H	S	1118	ERR5739225	24914	G	C	0,998387	2021-03-11	Estonia
ORF8_27_*	ORF8	27	ERR5739225	27972	C	T	1	2021-03-11	Estonia
ORF8_52_I	ORF8	52	ERR5739225	28048	G	T	1	2021-03-11	Estonia
ORF8_73_C	ORF8	73	ERR5739225	28111	A	G	0,999329	2021-03-11	Estonia
N_3_H	N	3	ERR5739225	28280	G	C	1	2021-03-11	Estonia
N_3_V	N	3	ERR5739225	28281	A	T	0,999675	2021-03-11	Estonia
N_3_E	N	3	ERR5739225	28282	T	A	0,999358	2021-03-11	Estonia
N_203_K	N	203	ERR5739225	28881	G	A	0,999728	2021-03-11	Estonia
N_204_R	N	204	ERR5739225	28883	G	C	0,999741	2021-03-11	Estonia
N_235_F	N	235	ERR5739225	28977	C	T	0,999463	2021-03-11	Estonia
ORF1ab_1001_I	ORF1ab	1001	ERR5739229	3267	C	T	1	2021-03-11	Estonia
ORF1ab_1708_D	ORF1ab	1708	ERR5739229	5388	C	A	1	2021-03-11	Estonia
ORF1ab_1862_S	ORF1ab	1862	ERR5739229	5849	C	T	1	2021-03-11	Estonia
ORF1ab_1989_S	ORF1ab	1989	ERR5739229	6230	C	T	1	2021-03-11	Estonia
ORF1ab_2049_V	ORF1ab	2049	ERR5739229	6411	A	T	0,998805	2021-03-11	Estonia
ORF1ab_2137_I	ORF1ab	2137	ERR5739229	6675	C	T	1	2021-03-11	Estonia
ORF1ab_2230_T	ORF1ab	2230	ERR5739229	6954	T	C	0,998922	2021-03-11	Estonia
ORF1ab_2780_L	ORF1ab	2780	ERR5739229	8603	T	C	0,901996	2021-03-11	Estonia
ORF1ab_3674_NA	ORF1ab	3674	ERR5739229	11287	G	-TCTGGTTTT	0,930827	2021-03-11	Estonia
ORF1ab_314_L	ORF1ab	314	ERR5739229	14408	C	T	1	2021-03-11	Estonia
ORF1ab_1383_R	ORF1ab	1383	ERR5739229	17615	A	G	1	2021-03-11	Estonia
ORF1ab_1888_K	ORF1ab	1888	ERR5739229	19129	G	A	1	2021-03-11	Estonia
S_67_NA	S	67	ERR5739229	21762	C	-TATACA	0,939603	2021-03-11	Estonia
S_143_NA	S	143	ERR5739229	21990	T	-TTA	0,855799	2021-03-11	Estonia
S_501_Y	S	501	ERR5739229	23063	A	T	1	2021-03-11	Estonia
S_570_D	S	570	ERR5739229	23271	C	A	0,999567	2021-03-11	Estonia
S_614_G	S	614	ERR5739229	23403	A	G	1	2021-03-11	Estonia
S_677_H	S	677	ERR5739229	23593	G	T	0,999358	2021-03-11	Estonia
S_681_H	S	681	ERR5739229	23604	C	A	1	2021-03-11	Estonia
S_716_I	S	716	ERR5739229	23709	C	T	1	2021-03-11	Estonia
S_982_A	S	982	ERR5739229	24506	T	G	0,999377	2021-03-11	Estonia
S_1118_H	S	1118	ERR5739229	24914	G	C	1	2021-03-11	Estonia
ORF3a_15_F	ORF3a	15	ERR5739229	25437	G	T	1	2021-03-11	Estonia
ORF8_18_H	ORF8	18	ERR5739229	27947	A	T	0,99974	2021-03-11	Estonia
ORF8_27_*	ORF8	27	ERR5739229	27972	C	T	0,999483	2021-03-11	Estonia
ORF8_52_I	ORF8	52	ERR5739229	28048	G	T	1	2021-03-11	Estonia
ORF8_73_C	ORF8	73	ERR5739229	28111	A	G	0,999285	2021-03-11	Estonia
N_3_H	N	3	ERR5739229	28280	G	C	0,999721	2021-03-11	Estonia
N_3_V	N	3	ERR5739229	28281	A	T	0,999717	2021-03-11	Estonia
N_3_E	N	3	ERR5739229	28282	T	A	1	2021-03-11	Estonia
N_203_K	N	203	ERR5739229	28881	G	A	0,999478	2021-03-11	Estonia
N_204_R	N	204	ERR5739229	28883	G	C	1	2021-03-11	Estonia
N_235_F	N	235	ERR5739229	28977	C	T	0,999235	2021-03-11	Estonia
ORF1ab_24_C	ORF1ab	24	ERR5739233	335	C	T	0,973404	2021-03-12	Estonia
ORF1ab_1001_I	ORF1ab	1001	ERR5739233	3267	C	T	1	2021-03-12	Estonia
ORF1ab_1567_A	ORF1ab	1567	ERR5739233	4964	A	G	1	2021-03-12	Estonia
ORF1ab_1708_D	ORF1ab	1708	ERR5739233	5388	C	A	1	2021-03-12	Estonia
ORF1ab_2230_T	ORF1ab	2230	ERR5739233	6954	T	C	1	2021-03-12	Estonia
ORF1ab_2320_V	ORF1ab	2320	ERR5739233	7224	C	T	0,998686	2021-03-12	Estonia
ORF1ab_3674_NA	ORF1ab	3674	ERR5739233	11287	G	-TCTGGTTTT	0,953976	2021-03-12	Estonia
ORF1ab_3966_R	ORF1ab	3966	ERR5739233	12162	A	G	0,999124	2021-03-12	Estonia
ORF1ab_314_L	ORF1ab	314	ERR5739233	14408	C	T	1	2021-03-12	Estonia
ORF1ab_1383_R	ORF1ab	1383	ERR5739233	17615	A	G	1	2021-03-12	Estonia
S_68_NA	S	68	ERR5739233	21764	A	-TACATG	0,951417	2021-03-12	Estonia
S_143_NA	S	143	ERR5739233	21990	T	-TTA	0,846154	2021-03-12	Estonia
S_417_N	S	417	ERR5739233	22813	G	T	0,0839161	2021-03-12	Estonia
S_501_Y	S	501	ERR5739233	23063	A	T	1	2021-03-12	Estonia
S_570_D	S	570	ERR5739233	23271	C	A	1	2021-03-12	Estonia
S_614_G	S	614	ERR5739233	23403	A	G	1	2021-03-12	Estonia
S_681_R	S	681	ERR5739233	23604	C	G	0,998791	2021-03-12	Estonia
S_716_I	S	716	ERR5739233	23709	C	T	1	2021-03-12	Estonia
S_982_A	S	982	ERR5739233	24506	T	G	1	2021-03-12	Estonia
S_1118_H	S	1118	ERR5739233	24914	G	C	0,998928	2021-03-12	Estonia
ORF8_27_*	ORF8	27	ERR5739233	27972	C	T	1	2021-03-12	Estonia
ORF8_52_I	ORF8	52	ERR5739233	28048	G	T	1	2021-03-12	Estonia
ORF8_73_C	ORF8	73	ERR5739233	28111	A	G	0,999045	2021-03-12	Estonia
N_3_H	N	3	ERR5739233	28280	G	C	1	2021-03-12	Estonia
N_3_V	N	3	ERR5739233	28281	A	T	1	2021-03-12	Estonia
N_3_E	N	3	ERR5739233	28282	T	A	1	2021-03-12	Estonia
N_203_K	N	203	ERR5739233	28881	G	A	0,999633	2021-03-12	Estonia
N_204_R	N	204	ERR5739233	28883	G	C	1	2021-03-12	Estonia
N_235_F	N	235	ERR5739233	28977	C	T	0,999219	2021-03-12	Estonia
ORF1ab_755_G	ORF1ab	755	ERR5739237	2529	A	G	1	2021-03-10	Estonia
ORF1ab_1001_I	ORF1ab	1001	ERR5739237	3267	C	T	1	2021-03-10	Estonia
ORF1ab_1708_D	ORF1ab	1708	ERR5739237	5388	C	A	1	2021-03-10	Estonia
ORF1ab_2152_I	ORF1ab	2152	ERR5739237	6720	C	T	0,998634	2021-03-10	Estonia
ORF1ab_2230_T	ORF1ab	2230	ERR5739237	6954	T	C	1	2021-03-10	Estonia
ORF1ab_2780_L	ORF1ab	2780	ERR5739237	8603	T	C	0,975477	2021-03-10	Estonia
ORF1ab_3674_NA	ORF1ab	3674	ERR5739237	11287	G	-TCTGGTTTT	0,952434	2021-03-10	Estonia
ORF1ab_314_L	ORF1ab	314	ERR5739237	14408	C	T	1	2021-03-10	Estonia
ORF1ab_1383_R	ORF1ab	1383	ERR5739237	17615	A	G	1	2021-03-10	Estonia
ORF1ab_2537_I	ORF1ab	2537	ERR5739237	21077	C	T	1	2021-03-10	Estonia
S_68_NA	S	68	ERR5739237	21764	A	-TACATG	0,956667	2021-03-10	Estonia
S_143_NA	S	143	ERR5739237	21990	T	-TTA	0,807487	2021-03-10	Estonia
S_501_Y	S	501	ERR5739237	23063	A	T	1	2021-03-10	Estonia
S_570_D	S	570	ERR5739237	23271	C	A	1	2021-03-10	Estonia
S_614_G	S	614	ERR5739237	23403	A	G	1	2021-03-10	Estonia
S_681_H	S	681	ERR5739237	23604	C	A	1	2021-03-10	Estonia
S_716_I	S	716	ERR5739237	23709	C	T	1	2021-03-10	Estonia
S_982_A	S	982	ERR5739237	24506	T	G	1	2021-03-10	Estonia
S_1118_H	S	1118	ERR5739237	24914	G	C	1	2021-03-10	Estonia
M_64_NA	M	64	ERR5739237	26713	G	-T	0,0505051	2021-03-10	Estonia
M_67_NA	M	67	ERR5739237	26721	C	-TT	0,0552414	2021-03-10	Estonia
ORF8_27_*	ORF8	27	ERR5739237	27972	C	T	1	2021-03-10	Estonia
ORF8_52_I	ORF8	52	ERR5739237	28048	G	T	1	2021-03-10	Estonia
ORF8_73_C	ORF8	73	ERR5739237	28111	A	G	0,9987	2021-03-10	Estonia
ORF8_87_I	ORF8	87	ERR5739237	28153	C	T	0,746106	2021-03-10	Estonia
N_3_H	N	3	ERR5739237	28280	G	C	1	2021-03-10	Estonia
N_3_V	N	3	ERR5739237	28281	A	T	1	2021-03-10	Estonia
N_3_E	N	3	ERR5739237	28282	T	A	1	2021-03-10	Estonia
N_203_K	N	203	ERR5739237	28881	G	A	1	2021-03-10	Estonia
N_204_R	N	204	ERR5739237	28883	G	C	0,998918	2021-03-10	Estonia
N_235_F	N	235	ERR5739237	28977	C	T	1	2021-03-10	Estonia
N_326_S	N	326	ERR5739237	29249	C	T	0,999082	2021-03-10	Estonia
ORF1ab_1387_N	ORF1ab	1387	ERR5739245	4426	A	C	0,998972	2021-03-11	Estonia
ORF1ab_2090_F	ORF1ab	2090	ERR5739245	6533	G	T	0,694656	2021-03-11	Estonia
ORF1ab_3886_R	ORF1ab	3886	ERR5739245	11922	A	G	0,999224	2021-03-11	Estonia
ORF1ab_314_L	ORF1ab	314	ERR5739245	14408	C	T	0,998716	2021-03-11	Estonia
ORF1ab_1122_I	ORF1ab	1122	ERR5739245	16832	C	T	1	2021-03-11	Estonia
ORF1ab_1149_M	ORF1ab	1149	ERR5739245	16912	G	A	0,999335	2021-03-11	Estonia
ORF1ab_2279_K	ORF1ab	2279	ERR5739245	20302	G	A	1	2021-03-11	Estonia
S_222_V	S	222	ERR5739245	22227	C	T	1	2021-03-11	Estonia
S_614_G	S	614	ERR5739245	23403	A	G	1	2021-03-11	Estonia
ORF3a_154_F	ORF3a	154	ERR5739245	25853	A	T	0,999061	2021-03-11	Estonia
ORF6_28_H	ORF6	28	ERR5739245	27283	A	C	1	2021-03-11	Estonia
ORF8_51_V	ORF8	51	ERR5739245	28045	C	T	1	2021-03-11	Estonia
N_220_V	N	220	ERR5739245	28932	C	T	1	2021-03-11	Estonia
ORF10_30_L	ORF10	30	ERR5739245	29645	G	T	0,99835	2021-03-11	Estonia
ORF1ab_1001_I	ORF1ab	1001	ERR5739249	3267	C	T	1	2021-03-11	Estonia
ORF1ab_1708_D	ORF1ab	1708	ERR5739249	5388	C	A	1	2021-03-11	Estonia
ORF1ab_1862_S	ORF1ab	1862	ERR5739249	5849	C	T	1	2021-03-11	Estonia
ORF1ab_1989_S	ORF1ab	1989	ERR5739249	6230	C	T	0,999569	2021-03-11	Estonia
ORF1ab_2047_F	ORF1ab	2047	ERR5739249	6404	G	T	1	2021-03-11	Estonia
ORF1ab_2049_V	ORF1ab	2049	ERR5739249	6411	A	T	0,999052	2021-03-11	Estonia
ORF1ab_2137_I	ORF1ab	2137	ERR5739249	6675	C	T	0,996606	2021-03-11	Estonia
ORF1ab_2230_T	ORF1ab	2230	ERR5739249	6954	T	C	1	2021-03-11	Estonia
ORF1ab_2780_L	ORF1ab	2780	ERR5739249	8603	T	C	0,942085	2021-03-11	Estonia
ORF1ab_3674_NA	ORF1ab	3674	ERR5739249	11287	G	-TCTGGTTTT	0,932931	2021-03-11	Estonia
ORF1ab_314_L	ORF1ab	314	ERR5739249	14408	C	T	1	2021-03-11	Estonia
ORF1ab_1383_R	ORF1ab	1383	ERR5739249	17615	A	G	1	2021-03-11	Estonia
ORF1ab_1428_V	ORF1ab	1428	ERR5739249	17750	C	T	0,85	2021-03-11	Estonia
ORF1ab_1851_L	ORF1ab	1851	ERR5739249	19019	C	T	1	2021-03-11	Estonia
S_68_NA	S	68	ERR5739249	21764	A	-TACATG	0,954887	2021-03-11	Estonia
S_143_NA	S	143	ERR5739249	21990	T	-TTA	0,805085	2021-03-11	Estonia
S_501_Y	S	501	ERR5739249	23063	A	T	1	2021-03-11	Estonia
S_570_D	S	570	ERR5739249	23271	C	A	1	2021-03-11	Estonia
S_614_G	S	614	ERR5739249	23403	A	G	1	2021-03-11	Estonia
S_681_H	S	681	ERR5739249	23604	C	A	1	2021-03-11	Estonia
S_716_I	S	716	ERR5739249	23709	C	T	0,999221	2021-03-11	Estonia
S_982_A	S	982	ERR5739249	24506	T	G	1	2021-03-11	Estonia
S_1118_H	S	1118	ERR5739249	24914	G	C	1	2021-03-11	Estonia
ORF3a_15_F	ORF3a	15	ERR5739249	25437	G	T	1	2021-03-11	Estonia
ORF8_27_*	ORF8	27	ERR5739249	27972	C	T	1	2021-03-11	Estonia
ORF8_52_I	ORF8	52	ERR5739249	28048	G	T	1	2021-03-11	Estonia
ORF8_73_C	ORF8	73	ERR5739249	28111	A	G	1	2021-03-11	Estonia
N_3_H	N	3	ERR5739249	28280	G	C	0,99929	2021-03-11	Estonia
N_3_V	N	3	ERR5739249	28281	A	T	1	2021-03-11	Estonia
N_3_E	N	3	ERR5739249	28282	T	A	1	2021-03-11	Estonia
N_203_K	N	203	ERR5739249	28881	G	A	1	2021-03-11	Estonia
N_204_R	N	204	ERR5739249	28883	G	C	0,999327	2021-03-11	Estonia
N_235_F	N	235	ERR5739249	28977	C	T	0,999256	2021-03-11	Estonia
ORF1ab_1001_I	ORF1ab	1001	ERR5739253	3267	C	T	0,998319	2021-03-12	Estonia
ORF1ab_1708_D	ORF1ab	1708	ERR5739253	5388	C	A	1	2021-03-12	Estonia
ORF1ab_2230_T	ORF1ab	2230	ERR5739253	6954	T	C	1	2021-03-12	Estonia
ORF1ab_2780_L	ORF1ab	2780	ERR5739253	8603	T	C	0,979094	2021-03-12	Estonia
ORF1ab_3674_NA	ORF1ab	3674	ERR5739253	11287	G	-TCTGGTTTT	0,935784	2021-03-12	Estonia
ORF1ab_3829_F	ORF1ab	3829	ERR5739253	11750	C	T	1	2021-03-12	Estonia
ORF1ab_4135_F	ORF1ab	4135	ERR5739253	12669	C	T	1	2021-03-12	Estonia
ORF1ab_314_L	ORF1ab	314	ERR5739253	14408	C	T	1	2021-03-12	Estonia
ORF1ab_1383_R	ORF1ab	1383	ERR5739253	17615	A	G	1	2021-03-12	Estonia
S_68_NA	S	68	ERR5739253	21764	A	-TACATG	0,935691	2021-03-12	Estonia
S_143_NA	S	143	ERR5739253	21990	T	-TTA	0,812734	2021-03-12	Estonia
S_501_Y	S	501	ERR5739253	23063	A	T	1	2021-03-12	Estonia
S_570_D	S	570	ERR5739253	23271	C	A	1	2021-03-12	Estonia
S_614_G	S	614	ERR5739253	23403	A	G	1	2021-03-12	Estonia
S_681_H	S	681	ERR5739253	23604	C	A	1	2021-03-12	Estonia
S_716_I	S	716	ERR5739253	23709	C	T	1	2021-03-12	Estonia
S_982_A	S	982	ERR5739253	24506	T	G	1	2021-03-12	Estonia
S_1118_H	S	1118	ERR5739253	24914	G	C	0,998039	2021-03-12	Estonia
ORF3a_15_F	ORF3a	15	ERR5739253	25437	G	T	1	2021-03-12	Estonia
M_64_NA	M	64	ERR5739253	26713	G	-T	0,0517241	2021-03-12	Estonia
M_67_NA	M	67	ERR5739253	26721	C	-TT	0,0540541	2021-03-12	Estonia
ORF6_26_V	ORF6	26	ERR5739253	27277	A	G	1	2021-03-12	Estonia
ORF8_27_*	ORF8	27	ERR5739253	27972	C	T	1	2021-03-12	Estonia
ORF8_52_I	ORF8	52	ERR5739253	28048	G	T	1	2021-03-12	Estonia
ORF8_73_C	ORF8	73	ERR5739253	28111	A	G	1	2021-03-12	Estonia
N_3_H	N	3	ERR5739253	28280	G	C	1	2021-03-12	Estonia
N_3_V	N	3	ERR5739253	28281	A	T	1	2021-03-12	Estonia
N_3_E	N	3	ERR5739253	28282	T	A	1	2021-03-12	Estonia
N_203_K	N	203	ERR5739253	28881	G	A	1	2021-03-12	Estonia
N_204_R	N	204	ERR5739253	28883	G	C	1	2021-03-12	Estonia
N_235_F	N	235	ERR5739253	28977	C	T	1	2021-03-12	Estonia
ORF1ab_1001_I	ORF1ab	1001	ERR5739257	3267	C	T	0,998871	2021-03-10	Estonia
ORF1ab_1708_D	ORF1ab	1708	ERR5739257	5388	C	A	1	2021-03-10	Estonia
ORF1ab_1862_S	ORF1ab	1862	ERR5739257	5849	C	T	1	2021-03-10	Estonia
ORF1ab_1989_S	ORF1ab	1989	ERR5739257	6230	C	T	0,997699	2021-03-10	Estonia
ORF1ab_2049_V	ORF1ab	2049	ERR5739257	6411	A	T	0,998808	2021-03-10	Estonia
ORF1ab_2137_I	ORF1ab	2137	ERR5739257	6675	C	T	1	2021-03-10	Estonia
ORF1ab_2230_T	ORF1ab	2230	ERR5739257	6954	T	C	0,998361	2021-03-10	Estonia
ORF1ab_2780_L	ORF1ab	2780	ERR5739257	8603	T	C	0,991176	2021-03-10	Estonia
ORF1ab_3674_NA	ORF1ab	3674	ERR5739257	11287	G	-TCTGGTTTT	0,945391	2021-03-10	Estonia
ORF1ab_314_L	ORF1ab	314	ERR5739257	14408	C	T	1	2021-03-10	Estonia
ORF1ab_1383_R	ORF1ab	1383	ERR5739257	17615	A	G	0,99794	2021-03-10	Estonia
S_68_NA	S	68	ERR5739257	21764	A	-TACATG	0,947137	2021-03-10	Estonia
S_143_NA	S	143	ERR5739257	21990	T	-TTA	0,808853	2021-03-10	Estonia
S_570_D	S	570	ERR5739257	23271	C	A	1	2021-03-10	Estonia
S_614_G	S	614	ERR5739257	23403	A	G	1	2021-03-10	Estonia
S_681_H	S	681	ERR5739257	23604	C	A	1	2021-03-10	Estonia
S_716_I	S	716	ERR5739257	23709	C	T	1	2021-03-10	Estonia
S_982_A	S	982	ERR5739257	24506	T	G	1	2021-03-10	Estonia
S_1118_H	S	1118	ERR5739257	24914	G	C	0,998798	2021-03-10	Estonia
ORF3a_15_F	ORF3a	15	ERR5739257	25437	G	T	1	2021-03-10	Estonia
ORF3a_166_L	ORF3a	166	ERR5739257	25889	C	T	0,997722	2021-03-10	Estonia
E_24_A	E	24	ERR5739257	26315	T	C	1	2021-03-10	Estonia
M_104_V	M	104	ERR5739257	26833	C	T	0,999105	2021-03-10	Estonia
ORF8_18_H	ORF8	18	ERR5739257	27947	A	T	1	2021-03-10	Estonia
ORF8_27_*	ORF8	27	ERR5739257	27972	C	T	1	2021-03-10	Estonia
ORF8_52_I	ORF8	52	ERR5739257	28048	G	T	1	2021-03-10	Estonia
ORF8_73_C	ORF8	73	ERR5739257	28111	A	G	1	2021-03-10	Estonia
N_3_H	N	3	ERR5739257	28280	G	C	1	2021-03-10	Estonia
N_3_V	N	3	ERR5739257	28281	A	T	0,998544	2021-03-10	Estonia
N_3_E	N	3	ERR5739257	28282	T	A	1	2021-03-10	Estonia
N_203_K	N	203	ERR5739257	28881	G	A	1	2021-03-10	Estonia
N_204_R	N	204	ERR5739257	28883	G	C	0,998047	2021-03-10	Estonia
N_235_F	N	235	ERR5739257	28977	C	T	1	2021-03-10	Estonia
ORF1ab_519_S	ORF1ab	519	ERR5739261	1820	G	A	1	2021-03-10	Estonia
ORF1ab_1543_I	ORF1ab	1543	ERR5739261	4893	C	T	0,998896	2021-03-10	Estonia
ORF1ab_2091_S	ORF1ab	2091	ERR5739261	6536	G	A	0,783313	2021-03-10	Estonia
ORF1ab_314_L	ORF1ab	314	ERR5739261	14408	C	T	0,998261	2021-03-10	Estonia
S_470_N	S	470	ERR5739261	22971	C	A	1	2021-03-10	Estonia
S_614_G	S	614	ERR5739261	23403	A	G	1	2021-03-10	Estonia
ORF3a_89_I	ORF3a	89	ERR5739261	25658	C	T	0,998605	2021-03-10	Estonia
M_64_NA	M	64	ERR5739261	26713	G	-T	0,0679846	2021-03-10	Estonia
M_67_NA	M	67	ERR5739261	26721	C	-TT	0,0752688	2021-03-10	Estonia
ORF7a_90_*	ORF7a	90	ERR5739261	27661	C	T	1	2021-03-10	Estonia
ORF7a_116_F	ORF7a	116	ERR5739261	27739	C	T	1	2021-03-10	Estonia
ORF8_85_L	ORF8	85	ERR5739261	28147	C	T	1	2021-03-10	Estonia
N_203_K	N	203	ERR5739261	28881	G	A	1	2021-03-10	Estonia
N_204_R	N	204	ERR5739261	28883	G	C	0,999201	2021-03-10	Estonia
N_211_V	N	211	ERR5739261	28905	C	T	1	2021-03-10	Estonia
N_398_V	N	398	ERR5739261	29466	C	T	0,999079	2021-03-10	Estonia
ORF1ab_377_D	ORF1ab	377	ERR5739269	1396	A	T	0,997658	2021-03-10	Estonia
ORF1ab_516_V	ORF1ab	516	ERR5739269	1812	C	T	1	2021-03-10	Estonia
ORF1ab_708_I	ORF1ab	708	ERR5739269	2388	C	T	1	2021-03-10	Estonia
ORF1ab_890_F	ORF1ab	890	ERR5739269	2933	C	T	1	2021-03-10	Estonia
ORF1ab_1892_L	ORF1ab	1892	ERR5739269	5939	A	C	0,825581	2021-03-10	Estonia
ORF1ab_314_L	ORF1ab	314	ERR5739269	14408	C	T	1	2021-03-10	Estonia
ORF1ab_980_G	ORF1ab	980	ERR5739269	16406	T	G	0,0516129	2021-03-10	Estonia
ORF1ab_2338_L	ORF1ab	2338	ERR5739269	20480	C	T	0,0564516	2021-03-10	Estonia
ORF1ab_2453_I	ORF1ab	2453	ERR5739269	20825	C	T	1	2021-03-10	Estonia
S_138_Y	S	138	ERR5739269	21974	G	T	0,554	2021-03-10	Estonia
S_153_T	S	153	ERR5739269	22020	T	C	0,98861	2021-03-10	Estonia
S_614_G	S	614	ERR5739269	23403	A	G	1	2021-03-10	Estonia
ORF7b_40_I	ORF7b	40	ERR5739269	27874	C	T	1	2021-03-10	Estonia
ORF8_62_L	ORF8	62	ERR5739269	28077	G	T	0,998095	2021-03-10	Estonia
N_203_K	N	203	ERR5739269	28881	G	A	1	2021-03-10	Estonia
N_204_R	N	204	ERR5739269	28883	G	C	1	2021-03-10	Estonia
N_234_I	N	234	ERR5739269	28975	G	T	0,999433	2021-03-10	Estonia
ORF1ab_1001_I	ORF1ab	1001	ERR5739273	3267	C	T	1	2021-03-10	Estonia
ORF1ab_1708_D	ORF1ab	1708	ERR5739273	5388	C	A	1	2021-03-10	Estonia
ORF1ab_1862_S	ORF1ab	1862	ERR5739273	5849	C	T	0,998062	2021-03-10	Estonia
ORF1ab_1989_S	ORF1ab	1989	ERR5739273	6230	C	T	1	2021-03-10	Estonia
ORF1ab_2049_V	ORF1ab	2049	ERR5739273	6411	A	T	1	2021-03-10	Estonia
ORF1ab_2137_I	ORF1ab	2137	ERR5739273	6675	C	T	1	2021-03-10	Estonia
ORF1ab_2230_T	ORF1ab	2230	ERR5739273	6954	T	C	1	2021-03-10	Estonia
ORF1ab_2780_L	ORF1ab	2780	ERR5739273	8603	T	C	0,995984	2021-03-10	Estonia
ORF1ab_3674_NA	ORF1ab	3674	ERR5739273	11287	G	-TCTGGTTTT	0,946229	2021-03-10	Estonia
ORF1ab_314_L	ORF1ab	314	ERR5739273	14408	C	T	1	2021-03-10	Estonia
ORF1ab_1383_R	ORF1ab	1383	ERR5739273	17615	A	G	1	2021-03-10	Estonia
S_68_NA	S	68	ERR5739273	21764	A	-TACATG	0,932308	2021-03-10	Estonia
S_143_NA	S	143	ERR5739273	21990	T	-TTA	0,807309	2021-03-10	Estonia
S_501_Y	S	501	ERR5739273	23063	A	T	1	2021-03-10	Estonia
S_570_D	S	570	ERR5739273	23271	C	A	1	2021-03-10	Estonia
S_614_G	S	614	ERR5739273	23403	A	G	1	2021-03-10	Estonia
S_681_H	S	681	ERR5739273	23604	C	A	1	2021-03-10	Estonia
S_716_I	S	716	ERR5739273	23709	C	T	1	2021-03-10	Estonia
S_982_A	S	982	ERR5739273	24506	T	G	1	2021-03-10	Estonia
S_1118_H	S	1118	ERR5739273	24914	G	C	1	2021-03-10	Estonia
ORF3a_15_F	ORF3a	15	ERR5739273	25437	G	T	1	2021-03-10	Estonia
ORF3a_166_L	ORF3a	166	ERR5739273	25889	C	T	1	2021-03-10	Estonia
ORF8_18_H	ORF8	18	ERR5739273	27947	A	T	1	2021-03-10	Estonia
ORF8_27_*	ORF8	27	ERR5739273	27972	C	T	1	2021-03-10	Estonia
ORF8_52_I	ORF8	52	ERR5739273	28048	G	T	1	2021-03-10	Estonia
ORF8_73_C	ORF8	73	ERR5739273	28111	A	G	1	2021-03-10	Estonia
ORF8_81_I	ORF8	81	ERR5739273	28134	G	A	1	2021-03-10	Estonia
N_3_H	N	3	ERR5739273	28280	G	C	1	2021-03-10	Estonia
N_3_V	N	3	ERR5739273	28281	A	T	1	2021-03-10	Estonia
N_3_E	N	3	ERR5739273	28282	T	A	0,998043	2021-03-10	Estonia
N_203_K	N	203	ERR5739273	28881	G	A	1	2021-03-10	Estonia
N_204_R	N	204	ERR5739273	28883	G	C	0,998366	2021-03-10	Estonia
N_235_F	N	235	ERR5739273	28977	C	T	0,99823	2021-03-10	Estonia
ORF1ab_519_S	ORF1ab	519	ERR5739277	1820	G	A	0,999307	2021-03-10	Estonia
ORF1ab_1543_I	ORF1ab	1543	ERR5739277	4893	C	T	1	2021-03-10	Estonia
ORF1ab_2091_S	ORF1ab	2091	ERR5739277	6536	G	A	0,650738	2021-03-10	Estonia
ORF1ab_314_L	ORF1ab	314	ERR5739277	14408	C	T	1	2021-03-10	Estonia
ORF1ab_2172_NA	ORF1ab	2172	ERR5739277	19983	C	+T	0,0529148	2021-03-10	Estonia
S_522_S	S	522	ERR5739277	23126	G	T	0,801471	2021-03-10	Estonia
S_614_G	S	614	ERR5739277	23403	A	G	1	2021-03-10	Estonia
S_1254_F	S	1254	ERR5739277	25323	G	T	0,0694184	2021-03-10	Estonia
ORF3a_89_I	ORF3a	89	ERR5739277	25658	C	T	0,997017	2021-03-10	Estonia
ORF7a_116_F	ORF7a	116	ERR5739277	27739	C	T	1	2021-03-10	Estonia
ORF8_67_F	ORF8	67	ERR5739277	28093	C	T	0,0569106	2021-03-10	Estonia
ORF8_85_L	ORF8	85	ERR5739277	28147	C	T	1	2021-03-10	Estonia
N_203_K	N	203	ERR5739277	28881	G	A	1	2021-03-10	Estonia
N_204_R	N	204	ERR5739277	28883	G	C	1	2021-03-10	Estonia
N_211_V	N	211	ERR5739277	28905	C	T	0,998857	2021-03-10	Estonia
N_398_V	N	398	ERR5739277	29466	C	T	1	2021-03-10	Estonia
ORF1ab_1001_I	ORF1ab	1001	ERR5739281	3267	C	T	1	2021-03-10	Estonia
ORF1ab_1708_D	ORF1ab	1708	ERR5739281	5388	C	A	1	2021-03-10	Estonia
ORF1ab_2230_T	ORF1ab	2230	ERR5739281	6954	T	C	1	2021-03-10	Estonia
ORF1ab_2780_L	ORF1ab	2780	ERR5739281	8603	T	C	1	2021-03-10	Estonia
ORF1ab_3674_NA	ORF1ab	3674	ERR5739281	11287	G	-TCTGGTTTT	0,941676	2021-03-10	Estonia
ORF1ab_314_L	ORF1ab	314	ERR5739281	14408	C	T	1	2021-03-10	Estonia
ORF1ab_1383_R	ORF1ab	1383	ERR5739281	17615	A	G	0,998624	2021-03-10	Estonia
ORF1ab_2537_I	ORF1ab	2537	ERR5739281	21077	C	T	1	2021-03-10	Estonia
S_68_NA	S	68	ERR5739281	21764	A	-TACATG	0,965157	2021-03-10	Estonia
S_143_NA	S	143	ERR5739281	21990	T	-TTA	0,837772	2021-03-10	Estonia
S_501_Y	S	501	ERR5739281	23063	A	T	1	2021-03-10	Estonia
S_570_D	S	570	ERR5739281	23271	C	A	1	2021-03-10	Estonia
S_614_G	S	614	ERR5739281	23403	A	G	0,997773	2021-03-10	Estonia
S_681_H	S	681	ERR5739281	23604	C	A	1	2021-03-10	Estonia
S_716_I	S	716	ERR5739281	23709	C	T	0,998905	2021-03-10	Estonia
S_982_A	S	982	ERR5739281	24506	T	G	1	2021-03-10	Estonia
S_1118_H	S	1118	ERR5739281	24914	G	C	0,998578	2021-03-10	Estonia
ORF8_27_*	ORF8	27	ERR5739281	27972	C	T	1	2021-03-10	Estonia
ORF8_52_I	ORF8	52	ERR5739281	28048	G	T	1	2021-03-10	Estonia
ORF8_73_C	ORF8	73	ERR5739281	28111	A	G	1	2021-03-10	Estonia
ORF8_87_I	ORF8	87	ERR5739281	28153	C	T	0,488419	2021-03-10	Estonia
N_3_H	N	3	ERR5739281	28280	G	C	1	2021-03-10	Estonia
N_3_V	N	3	ERR5739281	28281	A	T	1	2021-03-10	Estonia
N_3_E	N	3	ERR5739281	28282	T	A	1	2021-03-10	Estonia
N_203_K	N	203	ERR5739281	28881	G	A	0,999206	2021-03-10	Estonia
N_204_R	N	204	ERR5739281	28883	G	C	0,999618	2021-03-10	Estonia
N_235_F	N	235	ERR5739281	28977	C	T	1	2021-03-10	Estonia
N_326_S	N	326	ERR5739281	29249	C	T	1	2021-03-10	Estonia
ORF1ab_24_C	ORF1ab	24	ERR5739293	335	C	T	0,975709	2021-03-10	Estonia
ORF1ab_2501_T	ORF1ab	2501	ERR5739293	7767	T	C	0,9988	2021-03-10	Estonia
ORF1ab_4241_I	ORF1ab	4241	ERR5739293	12988	G	T	0,998864	2021-03-10	Estonia
ORF1ab_280_H	ORF1ab	280	ERR5739293	14305	T	C	1	2021-03-10	Estonia
ORF1ab_314_L	ORF1ab	314	ERR5739293	14408	C	T	1	2021-03-10	Estonia
ORF1ab_711_I	ORF1ab	711	ERR5739293	15598	G	A	0,998889	2021-03-10	Estonia
ORF1ab_1213_Y	ORF1ab	1213	ERR5739293	17104	C	T	1	2021-03-10	Estonia
ORF1ab_1521_S	ORF1ab	1521	ERR5739293	18028	G	T	1	2021-03-10	Estonia
S_68_NA	S	68	ERR5739293	21764	A	-TACATG	0,926002	2021-03-10	Estonia
S_439_K	S	439	ERR5739293	22879	C	A	1	2021-03-10	Estonia
S_614_G	S	614	ERR5739293	23403	A	G	1	2021-03-10	Estonia
S_1101_Y	S	1101	ERR5739293	24863	C	T	1	2021-03-10	Estonia
ORF8_80_I	ORF8	80	ERR5739293	28132	C	T	0,998958	2021-03-10	Estonia
ORF8_106_*	ORF8	106	ERR5739293	28209	G	T	1	2021-03-10	Estonia
ORF1ab_1001_I	ORF1ab	1001	ERR5739297	3267	C	T	1	2021-03-10	Estonia
ORF1ab_1708_D	ORF1ab	1708	ERR5739297	5388	C	A	0,999226	2021-03-10	Estonia
ORF1ab_1862_S	ORF1ab	1862	ERR5739297	5849	C	T	1	2021-03-10	Estonia
ORF1ab_1989_S	ORF1ab	1989	ERR5739297	6230	C	T	1	2021-03-10	Estonia
ORF1ab_2049_V	ORF1ab	2049	ERR5739297	6411	A	T	1	2021-03-10	Estonia
ORF1ab_2137_I	ORF1ab	2137	ERR5739297	6675	C	T	1	2021-03-10	Estonia
ORF1ab_2230_T	ORF1ab	2230	ERR5739297	6954	T	C	1	2021-03-10	Estonia
ORF1ab_2661_F	ORF1ab	2661	ERR5739297	8247	C	T	0,633434	2021-03-10	Estonia
ORF1ab_2780_L	ORF1ab	2780	ERR5739297	8603	T	C	0,940415	2021-03-10	Estonia
ORF1ab_3674_NA	ORF1ab	3674	ERR5739297	11287	G	-TCTGGTTTT	0,922025	2021-03-10	Estonia
ORF1ab_314_L	ORF1ab	314	ERR5739297	14408	C	T	1	2021-03-10	Estonia
ORF1ab_1383_R	ORF1ab	1383	ERR5739297	17615	A	G	1	2021-03-10	Estonia
S_3_NA	S	3	ERR5739297	21569	G	+T	0,0524554	2021-03-10	Estonia
S_5_F	S	5	ERR5739297	21575	C	T	1	2021-03-10	Estonia
S_68_NA	S	68	ERR5739297	21764	A	-TACATG	0,948571	2021-03-10	Estonia
S_143_NA	S	143	ERR5739297	21990	T	-TTA	0,863524	2021-03-10	Estonia
S_501_Y	S	501	ERR5739297	23063	A	T	0,999102	2021-03-10	Estonia
S_570_D	S	570	ERR5739297	23271	C	A	1	2021-03-10	Estonia
S_614_G	S	614	ERR5739297	23403	A	G	1	2021-03-10	Estonia
S_681_H	S	681	ERR5739297	23604	C	A	1	2021-03-10	Estonia
S_716_I	S	716	ERR5739297	23709	C	T	0,999187	2021-03-10	Estonia
S_982_A	S	982	ERR5739297	24506	T	G	1	2021-03-10	Estonia
S_1118_H	S	1118	ERR5739297	24914	G	C	0,999131	2021-03-10	Estonia
ORF3a_15_F	ORF3a	15	ERR5739297	25437	G	T	1	2021-03-10	Estonia
ORF8_27_*	ORF8	27	ERR5739297	27972	C	T	1	2021-03-10	Estonia
ORF8_36_L	ORF8	36	ERR5739297	28000	C	T	1	2021-03-10	Estonia
ORF8_52_I	ORF8	52	ERR5739297	28048	G	T	1	2021-03-10	Estonia
ORF8_73_C	ORF8	73	ERR5739297	28111	A	G	1	2021-03-10	Estonia
N_3_H	N	3	ERR5739297	28280	G	C	1	2021-03-10	Estonia
N_3_V	N	3	ERR5739297	28281	A	T	0,999602	2021-03-10	Estonia
N_3_E	N	3	ERR5739297	28282	T	A	0,999606	2021-03-10	Estonia
N_203_K	N	203	ERR5739297	28881	G	A	0,999646	2021-03-10	Estonia
N_204_R	N	204	ERR5739297	28883	G	C	0,999664	2021-03-10	Estonia
N_235_F	N	235	ERR5739297	28977	C	T	0,999656	2021-03-10	Estonia
ORF1ab_1001_I	ORF1ab	1001	ERR5739301	3267	C	T	1	2021-03-10	Estonia
ORF1ab_1708_D	ORF1ab	1708	ERR5739301	5388	C	A	0,999132	2021-03-10	Estonia
ORF1ab_2230_T	ORF1ab	2230	ERR5739301	6954	T	C	0,997379	2021-03-10	Estonia
ORF1ab_2780_L	ORF1ab	2780	ERR5739301	8603	T	C	0,994778	2021-03-10	Estonia
ORF1ab_3674_NA	ORF1ab	3674	ERR5739301	11287	G	-TCTGGTTTT	0,936488	2021-03-10	Estonia
ORF1ab_314_L	ORF1ab	314	ERR5739301	14408	C	T	1	2021-03-10	Estonia
ORF1ab_1383_R	ORF1ab	1383	ERR5739301	17615	A	G	1	2021-03-10	Estonia
ORF1ab_2537_I	ORF1ab	2537	ERR5739301	21077	C	T	1	2021-03-10	Estonia
S_68_NA	S	68	ERR5739301	21764	A	-TACATG	0,915457	2021-03-10	Estonia
S_143_NA	S	143	ERR5739301	21990	T	-TTA	0,816456	2021-03-10	Estonia
S_501_Y	S	501	ERR5739301	23063	A	T	1	2021-03-10	Estonia
S_570_D	S	570	ERR5739301	23271	C	A	0,998955	2021-03-10	Estonia
S_614_G	S	614	ERR5739301	23403	A	G	1	2021-03-10	Estonia
S_681_H	S	681	ERR5739301	23604	C	A	1	2021-03-10	Estonia
S_716_I	S	716	ERR5739301	23709	C	T	1	2021-03-10	Estonia
S_982_A	S	982	ERR5739301	24506	T	G	1	2021-03-10	Estonia
S_1118_H	S	1118	ERR5739301	24914	G	C	1	2021-03-10	Estonia
ORF7a_28_I	ORF7a	28	ERR5739301	27476	C	T	0,999011	2021-03-10	Estonia
ORF8_27_*	ORF8	27	ERR5739301	27972	C	T	1	2021-03-10	Estonia
ORF8_52_I	ORF8	52	ERR5739301	28048	G	T	1	2021-03-10	Estonia
ORF8_73_C	ORF8	73	ERR5739301	28111	A	G	1	2021-03-10	Estonia
N_3_H	N	3	ERR5739301	28280	G	C	1	2021-03-10	Estonia
N_3_V	N	3	ERR5739301	28281	A	T	1	2021-03-10	Estonia
N_3_E	N	3	ERR5739301	28282	T	A	0,99863	2021-03-10	Estonia
N_203_K	N	203	ERR5739301	28881	G	A	0,999111	2021-03-10	Estonia
N_204_R	N	204	ERR5739301	28883	G	C	0,99915	2021-03-10	Estonia
N_235_F	N	235	ERR5739301	28977	C	T	1	2021-03-10	Estonia
N_326_S	N	326	ERR5739301	29249	C	T	1	2021-03-10	Estonia
ORF1ab_1001_I	ORF1ab	1001	ERR5739309	3267	C	T	1	2021-03-12	Estonia
ORF1ab_1708_D	ORF1ab	1708	ERR5739309	5388	C	A	1	2021-03-12	Estonia
ORF1ab_1862_S	ORF1ab	1862	ERR5739309	5849	C	T	1	2021-03-12	Estonia
ORF1ab_1989_S	ORF1ab	1989	ERR5739309	6230	C	T	1	2021-03-12	Estonia
ORF1ab_2049_V	ORF1ab	2049	ERR5739309	6411	A	T	1	2021-03-12	Estonia
ORF1ab_2137_I	ORF1ab	2137	ERR5739309	6675	C	T	1	2021-03-12	Estonia
ORF1ab_2230_T	ORF1ab	2230	ERR5739309	6954	T	C	1	2021-03-12	Estonia
ORF1ab_2780_L	ORF1ab	2780	ERR5739309	8603	T	C	1	2021-03-12	Estonia
ORF1ab_3674_NA	ORF1ab	3674	ERR5739309	11287	G	-TCTGGTTTT	0,946568	2021-03-12	Estonia
ORF1ab_314_L	ORF1ab	314	ERR5739309	14408	C	T	1	2021-03-12	Estonia
ORF1ab_1383_R	ORF1ab	1383	ERR5739309	17615	A	G	1	2021-03-12	Estonia
S_68_NA	S	68	ERR5739309	21764	A	-TACATG	0,959587	2021-03-12	Estonia
S_143_NA	S	143	ERR5739309	21990	T	-TTA	0,810507	2021-03-12	Estonia
S_570_D	S	570	ERR5739309	23271	C	A	1	2021-03-12	Estonia
S_614_G	S	614	ERR5739309	23403	A	G	1	2021-03-12	Estonia
S_681_H	S	681	ERR5739309	23604	C	A	1	2021-03-12	Estonia
S_716_I	S	716	ERR5739309	23709	C	T	1	2021-03-12	Estonia
S_982_A	S	982	ERR5739309	24506	T	G	1	2021-03-12	Estonia
S_1118_H	S	1118	ERR5739309	24914	G	C	1	2021-03-12	Estonia
ORF3a_15_F	ORF3a	15	ERR5739309	25437	G	T	0,999003	2021-03-12	Estonia
ORF8_18_H	ORF8	18	ERR5739309	27947	A	T	1	2021-03-12	Estonia
ORF8_27_*	ORF8	27	ERR5739309	27972	C	T	1	2021-03-12	Estonia
ORF8_52_I	ORF8	52	ERR5739309	28048	G	T	1	2021-03-12	Estonia
ORF8_73_C	ORF8	73	ERR5739309	28111	A	G	0,994955	2021-03-12	Estonia
N_3_H	N	3	ERR5739309	28280	G	C	0,994698	2021-03-12	Estonia
N_3_V	N	3	ERR5739309	28281	A	T	0,994577	2021-03-12	Estonia
N_3_E	N	3	ERR5739309	28282	T	A	0,994624	2021-03-12	Estonia
N_203_K	N	203	ERR5739309	28881	G	A	1	2021-03-12	Estonia
N_204_R	N	204	ERR5739309	28883	G	C	1	2021-03-12	Estonia
N_235_F	N	235	ERR5739309	28977	C	T	1	2021-03-12	Estonia
ORF1ab_1001_I	ORF1ab	1001	ERR5739313	3267	C	T	1	2021-03-12	Estonia
ORF1ab_1708_D	ORF1ab	1708	ERR5739313	5388	C	A	0,998525	2021-03-12	Estonia
ORF1ab_2230_T	ORF1ab	2230	ERR5739313	6954	T	C	1	2021-03-12	Estonia
ORF1ab_2780_L	ORF1ab	2780	ERR5739313	8603	T	C	0,991561	2021-03-12	Estonia
ORF1ab_3674_NA	ORF1ab	3674	ERR5739313	11287	G	-TCTGGTTTT	0,940507	2021-03-12	Estonia
ORF1ab_3829_F	ORF1ab	3829	ERR5739313	11750	C	T	0,999481	2021-03-12	Estonia
ORF1ab_4135_F	ORF1ab	4135	ERR5739313	12669	C	T	1	2021-03-12	Estonia
ORF1ab_314_L	ORF1ab	314	ERR5739313	14408	C	T	1	2021-03-12	Estonia
ORF1ab_1383_R	ORF1ab	1383	ERR5739313	17615	A	G	1	2021-03-12	Estonia
ORF1ab_2172_NA	ORF1ab	2172	ERR5739313	19983	C	+T	0,134503	2021-03-12	Estonia
S_68_NA	S	68	ERR5739313	21764	A	-TACATG	0,942519	2021-03-12	Estonia
S_143_NA	S	143	ERR5739313	21990	T	-TTA	0,755396	2021-03-12	Estonia
S_570_D	S	570	ERR5739313	23271	C	A	0,99819	2021-03-12	Estonia
S_614_G	S	614	ERR5739313	23403	A	G	1	2021-03-12	Estonia
S_681_H	S	681	ERR5739313	23604	C	A	1	2021-03-12	Estonia
S_716_I	S	716	ERR5739313	23709	C	T	0,998994	2021-03-12	Estonia
S_982_A	S	982	ERR5739313	24506	T	G	1	2021-03-12	Estonia
S_1118_H	S	1118	ERR5739313	24914	G	C	1	2021-03-12	Estonia
ORF3a_15_F	ORF3a	15	ERR5739313	25437	G	T	1	2021-03-12	Estonia
ORF6_26_V	ORF6	26	ERR5739313	27277	A	G	1	2021-03-12	Estonia
ORF8_27_*	ORF8	27	ERR5739313	27972	C	T	1	2021-03-12	Estonia
ORF8_52_I	ORF8	52	ERR5739313	28048	G	T	1	2021-03-12	Estonia
ORF8_73_C	ORF8	73	ERR5739313	28111	A	G	0,998944	2021-03-12	Estonia
N_3_H	N	3	ERR5739313	28280	G	C	1	2021-03-12	Estonia
N_3_V	N	3	ERR5739313	28281	A	T	0,998839	2021-03-12	Estonia
N_3_E	N	3	ERR5739313	28282	T	A	1	2021-03-12	Estonia
N_203_K	N	203	ERR5739313	28881	G	A	1	2021-03-12	Estonia
N_204_R	N	204	ERR5739313	28883	G	C	1	2021-03-12	Estonia
ORF1ab_1001_I	ORF1ab	1001	ERR5739325	3267	C	T	1	2021-03-10	Estonia
ORF1ab_1708_D	ORF1ab	1708	ERR5739325	5388	C	A	0,9993	2021-03-10	Estonia
ORF1ab_2230_T	ORF1ab	2230	ERR5739325	6954	T	C	0,997899	2021-03-10	Estonia
ORF1ab_2780_L	ORF1ab	2780	ERR5739325	8603	T	C	0,989451	2021-03-10	Estonia
ORF1ab_3674_NA	ORF1ab	3674	ERR5739325	11287	G	-TCTGGTTTT	0,937418	2021-03-10	Estonia
ORF1ab_3829_F	ORF1ab	3829	ERR5739325	11750	C	T	1	2021-03-10	Estonia
ORF1ab_4135_F	ORF1ab	4135	ERR5739325	12669	C	T	1	2021-03-10	Estonia
ORF1ab_314_L	ORF1ab	314	ERR5739325	14408	C	T	1	2021-03-10	Estonia
ORF1ab_1383_R	ORF1ab	1383	ERR5739325	17615	A	G	1	2021-03-10	Estonia
S_68_NA	S	68	ERR5739325	21764	A	-TACATG	0,942068	2021-03-10	Estonia
S_143_NA	S	143	ERR5739325	21990	T	-TTA	0,855422	2021-03-10	Estonia
S_339_S	S	339	ERR5739325	22577	G	A	1	2021-03-10	Estonia
S_501_Y	S	501	ERR5739325	23063	A	T	1	2021-03-10	Estonia
S_570_D	S	570	ERR5739325	23271	C	A	1	2021-03-10	Estonia
S_614_G	S	614	ERR5739325	23403	A	G	1	2021-03-10	Estonia
S_681_H	S	681	ERR5739325	23604	C	A	1	2021-03-10	Estonia
S_716_I	S	716	ERR5739325	23709	C	T	1	2021-03-10	Estonia
S_982_A	S	982	ERR5739325	24506	T	G	1	2021-03-10	Estonia
S_1118_H	S	1118	ERR5739325	24914	G	C	0,998912	2021-03-10	Estonia
ORF3a_15_F	ORF3a	15	ERR5739325	25437	G	T	1	2021-03-10	Estonia
ORF6_26_V	ORF6	26	ERR5739325	27277	A	G	1	2021-03-10	Estonia
ORF8_27_*	ORF8	27	ERR5739325	27972	C	T	1	2021-03-10	Estonia
ORF8_52_I	ORF8	52	ERR5739325	28048	G	T	1	2021-03-10	Estonia
ORF8_73_C	ORF8	73	ERR5739325	28111	A	G	1	2021-03-10	Estonia
N_3_H	N	3	ERR5739325	28280	G	C	1	2021-03-10	Estonia
N_3_V	N	3	ERR5739325	28281	A	T	1	2021-03-10	Estonia
N_3_E	N	3	ERR5739325	28282	T	A	0,999095	2021-03-10	Estonia
N_203_K	N	203	ERR5739325	28881	G	A	1	2021-03-10	Estonia
N_204_R	N	204	ERR5739325	28883	G	C	1	2021-03-10	Estonia
N_235_F	N	235	ERR5739325	28977	C	T	0,999566	2021-03-10	Estonia
ORF1ab_1001_I	ORF1ab	1001	ERR5739337	3267	C	T	1	2021-03-10	Estonia
ORF1ab_1708_D	ORF1ab	1708	ERR5739337	5388	C	A	1	2021-03-10	Estonia
ORF1ab_1862_S	ORF1ab	1862	ERR5739337	5849	C	T	1	2021-03-10	Estonia
ORF1ab_1989_S	ORF1ab	1989	ERR5739337	6230	C	T	0,999119	2021-03-10	Estonia
ORF1ab_2049_V	ORF1ab	2049	ERR5739337	6411	A	T	1	2021-03-10	Estonia
ORF1ab_2137_I	ORF1ab	2137	ERR5739337	6675	C	T	1	2021-03-10	Estonia
ORF1ab_2230_T	ORF1ab	2230	ERR5739337	6954	T	C	1	2021-03-10	Estonia
ORF1ab_2780_L	ORF1ab	2780	ERR5739337	8603	T	C	0,96679	2021-03-10	Estonia
ORF1ab_3674_NA	ORF1ab	3674	ERR5739337	11287	G	-TCTGGTTTT	0,928571	2021-03-10	Estonia
ORF1ab_314_L	ORF1ab	314	ERR5739337	14408	C	T	0,998457	2021-03-10	Estonia
ORF1ab_1383_R	ORF1ab	1383	ERR5739337	17615	A	G	1	2021-03-10	Estonia
S_68_NA	S	68	ERR5739337	21764	A	-TACATG	0,948196	2021-03-10	Estonia
S_143_NA	S	143	ERR5739337	21990	T	-TTA	0,84854	2021-03-10	Estonia
S_501_Y	S	501	ERR5739337	23063	A	T	1	2021-03-10	Estonia
S_570_D	S	570	ERR5739337	23271	C	A	1	2021-03-10	Estonia
S_614_G	S	614	ERR5739337	23403	A	G	1	2021-03-10	Estonia
S_677_H	S	677	ERR5739337	23593	G	T	1	2021-03-10	Estonia
S_681_H	S	681	ERR5739337	23604	C	A	1	2021-03-10	Estonia
S_716_I	S	716	ERR5739337	23709	C	T	1	2021-03-10	Estonia
S_982_A	S	982	ERR5739337	24506	T	G	1	2021-03-10	Estonia
S_1118_H	S	1118	ERR5739337	24914	G	C	0,999096	2021-03-10	Estonia
ORF3a_15_F	ORF3a	15	ERR5739337	25437	G	T	0,999161	2021-03-10	Estonia
ORF8_18_H	ORF8	18	ERR5739337	27947	A	T	0,999046	2021-03-10	Estonia
ORF8_27_*	ORF8	27	ERR5739337	27972	C	T	1	2021-03-10	Estonia
ORF8_52_I	ORF8	52	ERR5739337	28048	G	T	1	2021-03-10	Estonia
ORF8_73_C	ORF8	73	ERR5739337	28111	A	G	1	2021-03-10	Estonia
N_3_H	N	3	ERR5739337	28280	G	C	1	2021-03-10	Estonia
N_3_V	N	3	ERR5739337	28281	A	T	1	2021-03-10	Estonia
N_3_E	N	3	ERR5739337	28282	T	A	1	2021-03-10	Estonia
N_203_K	N	203	ERR5739337	28881	G	A	1	2021-03-10	Estonia
N_204_R	N	204	ERR5739337	28883	G	C	1	2021-03-10	Estonia
N_235_F	N	235	ERR5739337	28977	C	T	0,999623	2021-03-10	Estonia
ORF1ab_1001_I	ORF1ab	1001	ERR5739341	3267	C	T	0,998599	2021-03-10	Estonia
ORF1ab_1708_D	ORF1ab	1708	ERR5739341	5388	C	A	1	2021-03-10	Estonia
ORF1ab_1862_S	ORF1ab	1862	ERR5739341	5849	C	T	1	2021-03-10	Estonia
ORF1ab_1989_S	ORF1ab	1989	ERR5739341	6230	C	T	1	2021-03-10	Estonia
ORF1ab_2049_V	ORF1ab	2049	ERR5739341	6411	A	T	1	2021-03-10	Estonia
ORF1ab_2137_I	ORF1ab	2137	ERR5739341	6675	C	T	1	2021-03-10	Estonia
ORF1ab_2230_T	ORF1ab	2230	ERR5739341	6954	T	C	1	2021-03-10	Estonia
ORF1ab_2780_L	ORF1ab	2780	ERR5739341	8603	T	C	0,984127	2021-03-10	Estonia
ORF1ab_3674_NA	ORF1ab	3674	ERR5739341	11287	G	-TCTGGTTTT	0,926505	2021-03-10	Estonia
ORF1ab_314_L	ORF1ab	314	ERR5739341	14408	C	T	0,998843	2021-03-10	Estonia
ORF1ab_1383_R	ORF1ab	1383	ERR5739341	17615	A	G	0,998765	2021-03-10	Estonia
S_68_NA	S	68	ERR5739341	21764	A	-TACATG	0,930811	2021-03-10	Estonia
S_143_NA	S	143	ERR5739341	21990	T	-TTA	0,836186	2021-03-10	Estonia
S_501_Y	S	501	ERR5739341	23063	A	T	0,998141	2021-03-10	Estonia
S_570_D	S	570	ERR5739341	23271	C	A	1	2021-03-10	Estonia
S_614_G	S	614	ERR5739341	23403	A	G	1	2021-03-10	Estonia
S_681_H	S	681	ERR5739341	23604	C	A	0,999053	2021-03-10	Estonia
S_716_I	S	716	ERR5739341	23709	C	T	1	2021-03-10	Estonia
S_982_A	S	982	ERR5739341	24506	T	G	1	2021-03-10	Estonia
S_1118_H	S	1118	ERR5739341	24914	G	C	1	2021-03-10	Estonia
ORF3a_15_F	ORF3a	15	ERR5739341	25437	G	T	1	2021-03-10	Estonia
ORF8_18_H	ORF8	18	ERR5739341	27947	A	T	0,997446	2021-03-10	Estonia
ORF8_27_*	ORF8	27	ERR5739341	27972	C	T	1	2021-03-10	Estonia
ORF8_52_I	ORF8	52	ERR5739341	28048	G	T	1	2021-03-10	Estonia
ORF8_73_C	ORF8	73	ERR5739341	28111	A	G	1	2021-03-10	Estonia
N_3_H	N	3	ERR5739341	28280	G	C	1	2021-03-10	Estonia
N_3_V	N	3	ERR5739341	28281	A	T	1	2021-03-10	Estonia
N_3_E	N	3	ERR5739341	28282	T	A	1	2021-03-10	Estonia
N_203_K	N	203	ERR5739341	28881	G	A	1	2021-03-10	Estonia
N_204_R	N	204	ERR5739341	28883	G	C	1	2021-03-10	Estonia
N_235_F	N	235	ERR5739341	28977	C	T	1	2021-03-10	Estonia
ORF1ab_1001_I	ORF1ab	1001	ERR5739345	3267	C	T	1	2021-03-10	Estonia
ORF1ab_1708_D	ORF1ab	1708	ERR5739345	5388	C	A	1	2021-03-10	Estonia
ORF1ab_1862_S	ORF1ab	1862	ERR5739345	5849	C	T	1	2021-03-10	Estonia
ORF1ab_1989_S	ORF1ab	1989	ERR5739345	6230	C	T	1	2021-03-10	Estonia
ORF1ab_2049_V	ORF1ab	2049	ERR5739345	6411	A	T	1	2021-03-10	Estonia
ORF1ab_2137_I	ORF1ab	2137	ERR5739345	6675	C	T	1	2021-03-10	Estonia
ORF1ab_2230_T	ORF1ab	2230	ERR5739345	6954	T	C	0,996914	2021-03-10	Estonia
ORF1ab_2780_L	ORF1ab	2780	ERR5739345	8603	T	C	0,997101	2021-03-10	Estonia
ORF1ab_3674_NA	ORF1ab	3674	ERR5739345	11287	G	-TCTGGTTTT	0,942323	2021-03-10	Estonia
ORF1ab_314_L	ORF1ab	314	ERR5739345	14408	C	T	1	2021-03-10	Estonia
ORF1ab_1383_R	ORF1ab	1383	ERR5739345	17615	A	G	0,998919	2021-03-10	Estonia
S_68_NA	S	68	ERR5739345	21764	A	-TACATG	0,951199	2021-03-10	Estonia
S_143_NA	S	143	ERR5739345	21990	T	-TTA	0,803468	2021-03-10	Estonia
S_570_D	S	570	ERR5739345	23271	C	A	1	2021-03-10	Estonia
S_614_G	S	614	ERR5739345	23403	A	G	1	2021-03-10	Estonia
S_681_H	S	681	ERR5739345	23604	C	A	0,999032	2021-03-10	Estonia
S_716_I	S	716	ERR5739345	23709	C	T	1	2021-03-10	Estonia
S_982_A	S	982	ERR5739345	24506	T	G	1	2021-03-10	Estonia
S_1118_H	S	1118	ERR5739345	24914	G	C	1	2021-03-10	Estonia
ORF3a_15_F	ORF3a	15	ERR5739345	25437	G	T	1	2021-03-10	Estonia
ORF8_18_H	ORF8	18	ERR5739345	27947	A	T	0,947099	2021-03-10	Estonia
ORF8_27_*	ORF8	27	ERR5739345	27972	C	T	1	2021-03-10	Estonia
ORF8_52_I	ORF8	52	ERR5739345	28048	G	T	1	2021-03-10	Estonia
ORF8_65_V	ORF8	65	ERR5739345	28087	C	T	0,930052	2021-03-10	Estonia
ORF8_73_C	ORF8	73	ERR5739345	28111	A	G	1	2021-03-10	Estonia
N_3_H	N	3	ERR5739345	28280	G	C	1	2021-03-10	Estonia
N_3_V	N	3	ERR5739345	28281	A	T	1	2021-03-10	Estonia
N_3_E	N	3	ERR5739345	28282	T	A	1	2021-03-10	Estonia
N_203_K	N	203	ERR5739345	28881	G	A	1	2021-03-10	Estonia
N_204_R	N	204	ERR5739345	28883	G	C	1	2021-03-10	Estonia
N_235_F	N	235	ERR5739345	28977	C	T	1	2021-03-10	Estonia
ORF1ab_1001_I	ORF1ab	1001	ERR5739353	3267	C	T	0,239896	2021-03-10	Estonia
ORF1ab_1113_Y	ORF1ab	1113	ERR5739353	3602	C	T	0,785331	2021-03-10	Estonia
ORF1ab_1708_D	ORF1ab	1708	ERR5739353	5388	C	A	0,210366	2021-03-10	Estonia
ORF1ab_2230_T	ORF1ab	2230	ERR5739353	6954	T	C	0,238532	2021-03-10	Estonia
ORF1ab_2780_L	ORF1ab	2780	ERR5739353	8603	T	C	0,179487	2021-03-10	Estonia
ORF1ab_3674_NA	ORF1ab	3674	ERR5739353	11287	G	-TCTGGTTTT	0,15481	2021-03-10	Estonia
ORF1ab_314_L	ORF1ab	314	ERR5739353	14408	C	T	1	2021-03-10	Estonia
ORF1ab_1021_F	ORF1ab	1021	ERR5739353	16528	G	T	0,80117	2021-03-10	Estonia
ORF1ab_1383_R	ORF1ab	1383	ERR5739353	17615	A	G	0,197163	2021-03-10	Estonia
ORF1ab_2537_I	ORF1ab	2537	ERR5739353	21077	C	T	0,178357	2021-03-10	Estonia
S_68_NA	S	68	ERR5739353	21764	A	-TACATG	0,212329	2021-03-10	Estonia
S_98_F	S	98	ERR5739353	21855	C	T	0,674946	2021-03-10	Estonia
S_143_NA	S	143	ERR5739353	21990	T	-TTA	0,159129	2021-03-10	Estonia
S_501_Y	S	501	ERR5739353	23063	A	T	0,337838	2021-03-10	Estonia
S_570_D	S	570	ERR5739353	23271	C	A	0,241667	2021-03-10	Estonia
S_614_G	S	614	ERR5739353	23403	A	G	1	2021-03-10	Estonia
S_681_H	S	681	ERR5739353	23604	C	A	0,244125	2021-03-10	Estonia
S_716_I	S	716	ERR5739353	23709	C	T	0,281174	2021-03-10	Estonia
S_982_A	S	982	ERR5739353	24506	T	G	0,255725	2021-03-10	Estonia
S_1118_H	S	1118	ERR5739353	24914	G	C	0,258806	2021-03-10	Estonia
ORF3a_38_R	ORF3a	38	ERR5739353	25505	A	G	0,722293	2021-03-10	Estonia
ORF3a_172_R	ORF3a	172	ERR5739353	25906	G	C	0,606383	2021-03-10	Estonia
ORF3a_202_L	ORF3a	202	ERR5739353	25996	G	T	0,659004	2021-03-10	Estonia
ORF6_7_L	ORF6	7	ERR5739353	27220	T	C	0,625414	2021-03-10	Estonia
ORF8_27_*	ORF8	27	ERR5739353	27972	C	T	0,396369	2021-03-10	Estonia
ORF8_52_I	ORF8	52	ERR5739353	28048	G	T	0,353057	2021-03-10	Estonia
ORF8_73_C	ORF8	73	ERR5739353	28111	A	G	0,41632	2021-03-10	Estonia
N_3_H	N	3	ERR5739353	28280	G	C	0,115502	2021-03-10	Estonia
N_3_V	N	3	ERR5739353	28281	A	T	0,115997	2021-03-10	Estonia
N_3_E	N	3	ERR5739353	28282	T	A	0,115326	2021-03-10	Estonia
N_199_L	N	199	ERR5739353	28869	C	T	0,548758	2021-03-10	Estonia
N_203_K	N	203	ERR5739353	28881	G	A	0,140181	2021-03-10	Estonia
N_204_R	N	204	ERR5739353	28883	G	C	0,145048	2021-03-10	Estonia
N_235_F	N	235	ERR5739353	28977	C	T	0,446721	2021-03-10	Estonia
N_326_S	N	326	ERR5739353	29249	C	T	0,621942	2021-03-10	Estonia
ORF1ab_24_C	ORF1ab	24	ERR5739357	335	C	T	0,989189	2021-03-10	Estonia
ORF1ab_1001_I	ORF1ab	1001	ERR5739357	3267	C	T	1	2021-03-10	Estonia
ORF1ab_1708_D	ORF1ab	1708	ERR5739357	5388	C	A	1	2021-03-10	Estonia
ORF1ab_2230_T	ORF1ab	2230	ERR5739357	6954	T	C	1	2021-03-10	Estonia
ORF1ab_3674_NA	ORF1ab	3674	ERR5739357	11287	G	-TCTGGTTTT	0,929911	2021-03-10	Estonia
ORF1ab_3829_F	ORF1ab	3829	ERR5739357	11750	C	T	0,999322	2021-03-10	Estonia
ORF1ab_314_L	ORF1ab	314	ERR5739357	14408	C	T	1	2021-03-10	Estonia
S_68_NA	S	68	ERR5739357	21764	A	-TACATG	0,947302	2021-03-10	Estonia
S_143_NA	S	143	ERR5739357	21990	T	-TTA	0,840782	2021-03-10	Estonia
S_501_Y	S	501	ERR5739357	23063	A	T	1	2021-03-10	Estonia
S_570_D	S	570	ERR5739357	23271	C	A	1	2021-03-10	Estonia
S_614_G	S	614	ERR5739357	23403	A	G	1	2021-03-10	Estonia
S_681_H	S	681	ERR5739357	23604	C	A	1	2021-03-10	Estonia
S_716_I	S	716	ERR5739357	23709	C	T	1	2021-03-10	Estonia
S_982_A	S	982	ERR5739357	24506	T	G	1	2021-03-10	Estonia
S_1118_H	S	1118	ERR5739357	24914	G	C	1	2021-03-10	Estonia
ORF8_27_*	ORF8	27	ERR5739357	27972	C	T	1	2021-03-10	Estonia
ORF8_52_I	ORF8	52	ERR5739357	28048	G	T	1	2021-03-10	Estonia
ORF8_68_*	ORF8	68	ERR5739357	28095	A	T	0,950704	2021-03-10	Estonia
ORF8_73_C	ORF8	73	ERR5739357	28111	A	G	1	2021-03-10	Estonia
N_3_H	N	3	ERR5739357	28280	G	C	1	2021-03-10	Estonia
N_3_V	N	3	ERR5739357	28281	A	T	0,999267	2021-03-10	Estonia
N_3_E	N	3	ERR5739357	28282	T	A	1	2021-03-10	Estonia
N_203_K	N	203	ERR5739357	28881	G	A	0,999564	2021-03-10	Estonia
N_204_R	N	204	ERR5739357	28883	G	C	0,999588	2021-03-10	Estonia
N_235_F	N	235	ERR5739357	28977	C	T	0,999144	2021-03-10	Estonia
ORF1ab_1001_I	ORF1ab	1001	ERR5739361	3267	C	T	1	2021-03-10	Estonia
ORF1ab_1708_D	ORF1ab	1708	ERR5739361	5388	C	A	1	2021-03-10	Estonia
ORF1ab_2230_T	ORF1ab	2230	ERR5739361	6954	T	C	0,998658	2021-03-10	Estonia
ORF1ab_2780_L	ORF1ab	2780	ERR5739361	8603	T	C	0,955975	2021-03-10	Estonia
ORF1ab_3674_NA	ORF1ab	3674	ERR5739361	11287	G	-TCTGGTTTT	0,906233	2021-03-10	Estonia
ORF1ab_314_L	ORF1ab	314	ERR5739361	14408	C	T	1	2021-03-10	Estonia
ORF1ab_1383_R	ORF1ab	1383	ERR5739361	17615	A	G	0,998805	2021-03-10	Estonia
ORF1ab_2537_I	ORF1ab	2537	ERR5739361	21077	C	T	0,998182	2021-03-10	Estonia
S_68_NA	S	68	ERR5739361	21764	A	-TACATG	0,927467	2021-03-10	Estonia
S_143_NA	S	143	ERR5739361	21990	T	-TTA	0,820639	2021-03-10	Estonia
S_501_Y	S	501	ERR5739361	23063	A	T	1	2021-03-10	Estonia
S_570_D	S	570	ERR5739361	23271	C	A	1	2021-03-10	Estonia
S_614_G	S	614	ERR5739361	23403	A	G	1	2021-03-10	Estonia
S_681_H	S	681	ERR5739361	23604	C	A	0,999314	2021-03-10	Estonia
S_716_I	S	716	ERR5739361	23709	C	T	1	2021-03-10	Estonia
S_982_A	S	982	ERR5739361	24506	T	G	1	2021-03-10	Estonia
S_1118_H	S	1118	ERR5739361	24914	G	C	1	2021-03-10	Estonia
ORF8_27_*	ORF8	27	ERR5739361	27972	C	T	1	2021-03-10	Estonia
ORF8_52_I	ORF8	52	ERR5739361	28048	G	T	0,999653	2021-03-10	Estonia
ORF8_73_C	ORF8	73	ERR5739361	28111	A	G	0,998665	2021-03-10	Estonia
N_3_H	N	3	ERR5739361	28280	G	C	1	2021-03-10	Estonia
N_3_V	N	3	ERR5739361	28281	A	T	0,999687	2021-03-10	Estonia
N_3_E	N	3	ERR5739361	28282	T	A	0,999691	2021-03-10	Estonia
N_203_K	N	203	ERR5739361	28881	G	A	1	2021-03-10	Estonia
N_204_R	N	204	ERR5739361	28883	G	C	0,999721	2021-03-10	Estonia
N_235_F	N	235	ERR5739361	28977	C	T	0,999712	2021-03-10	Estonia
N_326_S	N	326	ERR5739361	29249	C	T	1	2021-03-10	Estonia
ORF1ab_1001_I	ORF1ab	1001	ERR5739365	3267	C	T	0,998516	2021-03-12	Estonia
ORF1ab_1708_D	ORF1ab	1708	ERR5739365	5388	C	A	0,999147	2021-03-12	Estonia
ORF1ab_2230_T	ORF1ab	2230	ERR5739365	6954	T	C	1	2021-03-12	Estonia
ORF1ab_2780_L	ORF1ab	2780	ERR5739365	8603	T	C	0,971429	2021-03-12	Estonia
ORF1ab_3620_S	ORF1ab	3620	ERR5739365	11123	G	T	0,999401	2021-03-12	Estonia
ORF1ab_3674_NA	ORF1ab	3674	ERR5739365	11287	G	-TCTGGTTTT	0,93276	2021-03-12	Estonia
ORF1ab_314_L	ORF1ab	314	ERR5739365	14408	C	T	1	2021-03-12	Estonia
ORF1ab_1383_R	ORF1ab	1383	ERR5739365	17615	A	G	1	2021-03-12	Estonia
ORF1ab_2537_I	ORF1ab	2537	ERR5739365	21077	C	T	0,998819	2021-03-12	Estonia
S_68_NA	S	68	ERR5739365	21764	A	-TACATG	0,942402	2021-03-12	Estonia
S_143_NA	S	143	ERR5739365	21990	T	-TTA	0,804688	2021-03-12	Estonia
S_501_Y	S	501	ERR5739365	23063	A	T	1	2021-03-12	Estonia
S_570_D	S	570	ERR5739365	23271	C	A	0,998342	2021-03-12	Estonia
S_614_G	S	614	ERR5739365	23403	A	G	1	2021-03-12	Estonia
S_681_H	S	681	ERR5739365	23604	C	A	1	2021-03-12	Estonia
S_716_I	S	716	ERR5739365	23709	C	T	0,999063	2021-03-12	Estonia
S_884_F	S	884	ERR5739365	24213	C	T	1	2021-03-12	Estonia
S_982_A	S	982	ERR5739365	24506	T	G	1	2021-03-12	Estonia
S_1118_H	S	1118	ERR5739365	24914	G	C	0,998794	2021-03-12	Estonia
ORF8_27_*	ORF8	27	ERR5739365	27972	C	T	1	2021-03-12	Estonia
ORF8_52_I	ORF8	52	ERR5739365	28048	G	T	1	2021-03-12	Estonia
ORF8_73_C	ORF8	73	ERR5739365	28111	A	G	1	2021-03-12	Estonia
ORF8_87_I	ORF8	87	ERR5739365	28153	C	T	0,590127	2021-03-12	Estonia
N_3_H	N	3	ERR5739365	28280	G	C	0,99879	2021-03-12	Estonia
N_3_V	N	3	ERR5739365	28281	A	T	0,999384	2021-03-12	Estonia
N_3_E	N	3	ERR5739365	28282	T	A	0,999391	2021-03-12	Estonia
N_203_K	N	203	ERR5739365	28881	G	A	0,999296	2021-03-12	Estonia
N_204_R	N	204	ERR5739365	28883	G	C	0,999321	2021-03-12	Estonia
N_235_F	N	235	ERR5739365	28977	C	T	1	2021-03-12	Estonia
N_326_S	N	326	ERR5739365	29249	C	T	1	2021-03-12	Estonia
ORF1ab_1056_L	ORF1ab	1056	ERR5739369	3431	G	T	1	2021-03-12	Estonia
ORF1ab_4116_T	ORF1ab	4116	ERR5739369	12612	T	C	0,996863	2021-03-12	Estonia
ORF1ab_109_H	ORF1ab	109	ERR5739369	13793	G	A	1	2021-03-12	Estonia
ORF1ab_314_L	ORF1ab	314	ERR5739369	14408	C	T	0,998982	2021-03-12	Estonia
S_6_F	S	6	ERR5739369	21578	G	T	1	2021-03-12	Estonia
S_140_NA	S	140	ERR5739369	21981	T	-TTTGGGTGTTTA	0,80622	2021-03-12	Estonia
S_614_G	S	614	ERR5739369	23403	A	G	0,998992	2021-03-12	Estonia
S_679_K	S	679	ERR5739369	23599	T	A	1	2021-03-12	Estonia
N_203_K	N	203	ERR5739369	28881	G	A	0,999298	2021-03-12	Estonia
N_204_R	N	204	ERR5739369	28883	G	C	1	2021-03-12	Estonia
N_234_I	N	234	ERR5739369	28975	G	T	1	2021-03-12	Estonia
ORF1ab_1001_I	ORF1ab	1001	ERR5739373	3267	C	T	0,997628	2021-03-10	Estonia
ORF1ab_1708_D	ORF1ab	1708	ERR5739373	5388	C	A	1	2021-03-10	Estonia
ORF1ab_1859_H	ORF1ab	1859	ERR5739373	5840	T	C	0,998828	2021-03-10	Estonia
ORF1ab_2230_T	ORF1ab	2230	ERR5739373	6954	T	C	1	2021-03-10	Estonia
ORF1ab_2780_L	ORF1ab	2780	ERR5739373	8603	T	C	0,994832	2021-03-10	Estonia
ORF1ab_2784_V	ORF1ab	2784	ERR5739373	8616	C	T	0,705706	2021-03-10	Estonia
ORF1ab_2929_S	ORF1ab	2929	ERR5739373	9050	C	T	1	2021-03-10	Estonia
ORF1ab_3674_NA	ORF1ab	3674	ERR5739373	11287	G	-TCTGGTTTT	0,953616	2021-03-10	Estonia
ORF1ab_314_L	ORF1ab	314	ERR5739373	14408	C	T	1	2021-03-10	Estonia
ORF1ab_997_L	ORF1ab	997	ERR5739373	16457	C	T	1	2021-03-10	Estonia
ORF1ab_1383_R	ORF1ab	1383	ERR5739373	17615	A	G	0,99895	2021-03-10	Estonia
ORF1ab_2537_I	ORF1ab	2537	ERR5739373	21077	C	T	1	2021-03-10	Estonia
S_68_NA	S	68	ERR5739373	21764	A	-TACATG	0,949206	2021-03-10	Estonia
S_143_NA	S	143	ERR5739373	21990	T	-TTA	0,811388	2021-03-10	Estonia
S_501_Y	S	501	ERR5739373	23063	A	T	1	2021-03-10	Estonia
S_570_D	S	570	ERR5739373	23271	C	A	1	2021-03-10	Estonia
S_614_G	S	614	ERR5739373	23403	A	G	1	2021-03-10	Estonia
S_681_H	S	681	ERR5739373	23604	C	A	1	2021-03-10	Estonia
S_716_I	S	716	ERR5739373	23709	C	T	1	2021-03-10	Estonia
S_982_A	S	982	ERR5739373	24506	T	G	1	2021-03-10	Estonia
S_1118_H	S	1118	ERR5739373	24914	G	C	1	2021-03-10	Estonia
ORF7a_28_I	ORF7a	28	ERR5739373	27476	C	T	1	2021-03-10	Estonia
ORF8_27_*	ORF8	27	ERR5739373	27972	C	T	1	2021-03-10	Estonia
ORF8_52_I	ORF8	52	ERR5739373	28048	G	T	1	2021-03-10	Estonia
ORF8_73_C	ORF8	73	ERR5739373	28111	A	G	0,998689	2021-03-10	Estonia
N_3_H	N	3	ERR5739373	28280	G	C	1	2021-03-10	Estonia
N_3_V	N	3	ERR5739373	28281	A	T	1	2021-03-10	Estonia
N_3_E	N	3	ERR5739373	28282	T	A	1	2021-03-10	Estonia
N_203_K	N	203	ERR5739373	28881	G	A	1	2021-03-10	Estonia
N_204_R	N	204	ERR5739373	28883	G	C	1	2021-03-10	Estonia
N_235_F	N	235	ERR5739373	28977	C	T	1	2021-03-10	Estonia
N_326_S	N	326	ERR5739373	29249	C	T	1	2021-03-10	Estonia
ORF1ab_1001_I	ORF1ab	1001	ERR5739377	3267	C	T	1	2021-03-10	Estonia
ORF1ab_1708_D	ORF1ab	1708	ERR5739377	5388	C	A	1	2021-03-10	Estonia
ORF1ab_2230_T	ORF1ab	2230	ERR5739377	6954	T	C	0,998571	2021-03-10	Estonia
ORF1ab_2780_L	ORF1ab	2780	ERR5739377	8603	T	C	0,996774	2021-03-10	Estonia
ORF1ab_3674_NA	ORF1ab	3674	ERR5739377	11287	G	-TCTGGTTTT	0,943042	2021-03-10	Estonia
ORF1ab_314_L	ORF1ab	314	ERR5739377	14408	C	T	1	2021-03-10	Estonia
ORF1ab_1383_R	ORF1ab	1383	ERR5739377	17615	A	G	1	2021-03-10	Estonia
ORF1ab_2537_I	ORF1ab	2537	ERR5739377	21077	C	T	1	2021-03-10	Estonia
S_68_NA	S	68	ERR5739377	21764	A	-TACATG	0,951748	2021-03-10	Estonia
S_143_NA	S	143	ERR5739377	21990	T	-TTA	0,851429	2021-03-10	Estonia
S_570_D	S	570	ERR5739377	23271	C	A	1	2021-03-10	Estonia
S_614_G	S	614	ERR5739377	23403	A	G	0,999273	2021-03-10	Estonia
S_681_H	S	681	ERR5739377	23604	C	A	1	2021-03-10	Estonia
S_716_I	S	716	ERR5739377	23709	C	T	1	2021-03-10	Estonia
S_982_A	S	982	ERR5739377	24506	T	G	0,99848	2021-03-10	Estonia
S_1118_H	S	1118	ERR5739377	24914	G	C	1	2021-03-10	Estonia
ORF3a_255_NA	ORF3a	255	ERR5739377	26155	G	-TTGTTAATCCAGTAATGGAACCAA	0,805996	2021-03-10	Estonia
ORF8_27_*	ORF8	27	ERR5739377	27972	C	T	0,998529	2021-03-10	Estonia
ORF8_52_I	ORF8	52	ERR5739377	28048	G	T	0,998165	2021-03-10	Estonia
ORF8_73_C	ORF8	73	ERR5739377	28111	A	G	1	2021-03-10	Estonia
N_3_H	N	3	ERR5739377	28280	G	C	1	2021-03-10	Estonia
N_3_V	N	3	ERR5739377	28281	A	T	0,999053	2021-03-10	Estonia
N_3_E	N	3	ERR5739377	28282	T	A	1	2021-03-10	Estonia
N_203_K	N	203	ERR5739377	28881	G	A	1	2021-03-10	Estonia
N_204_R	N	204	ERR5739377	28883	G	C	1	2021-03-10	Estonia
N_235_F	N	235	ERR5739377	28977	C	T	1	2021-03-10	Estonia
N_326_S	N	326	ERR5739377	29249	C	T	1	2021-03-10	Estonia
ORF1ab_1001_I	ORF1ab	1001	ERR5739385	3267	C	T	1	2021-03-11	Estonia
ORF1ab_1708_D	ORF1ab	1708	ERR5739385	5388	C	A	1	2021-03-11	Estonia
ORF1ab_2230_T	ORF1ab	2230	ERR5739385	6954	T	C	0,998894	2021-03-11	Estonia
ORF1ab_2780_L	ORF1ab	2780	ERR5739385	8603	T	C	0,94695	2021-03-11	Estonia
ORF1ab_3603_NA	ORF1ab	3603	ERR5739385	11074	C	+T	0,077821	2021-03-11	Estonia
ORF1ab_3606_NA	ORF1ab	3606	ERR5739385	11082	T	-G	0,113551	2021-03-11	Estonia
ORF1ab_3606_F	ORF1ab	3606	ERR5739385	11083	G	T	1	2021-03-11	Estonia
ORF1ab_3674_NA	ORF1ab	3674	ERR5739385	11287	G	-TCTGGTTTT	0,933208	2021-03-11	Estonia
ORF1ab_314_L	ORF1ab	314	ERR5739385	14408	C	T	1	2021-03-11	Estonia
ORF1ab_1383_R	ORF1ab	1383	ERR5739385	17615	A	G	1	2021-03-11	Estonia
ORF1ab_2537_I	ORF1ab	2537	ERR5739385	21077	C	T	1	2021-03-11	Estonia
S_68_NA	S	68	ERR5739385	21764	A	-TACATG	0,947109	2021-03-11	Estonia
S_143_NA	S	143	ERR5739385	21990	T	-TTA	0,857971	2021-03-11	Estonia
S_501_Y	S	501	ERR5739385	23063	A	T	1	2021-03-11	Estonia
S_570_D	S	570	ERR5739385	23271	C	A	0,999208	2021-03-11	Estonia
S_614_G	S	614	ERR5739385	23403	A	G	1	2021-03-11	Estonia
S_681_H	S	681	ERR5739385	23604	C	A	0,99908	2021-03-11	Estonia
S_716_I	S	716	ERR5739385	23709	C	T	0,999143	2021-03-11	Estonia
S_982_A	S	982	ERR5739385	24506	T	G	0,998703	2021-03-11	Estonia
S_1118_H	S	1118	ERR5739385	24914	G	C	1	2021-03-11	Estonia
ORF8_27_*	ORF8	27	ERR5739385	27972	C	T	1	2021-03-11	Estonia
ORF8_52_I	ORF8	52	ERR5739385	28048	G	T	1	2021-03-11	Estonia
ORF8_73_C	ORF8	73	ERR5739385	28111	A	G	1	2021-03-11	Estonia
N_3_H	N	3	ERR5739385	28280	G	C	1	2021-03-11	Estonia
N_3_V	N	3	ERR5739385	28281	A	T	1	2021-03-11	Estonia
N_3_E	N	3	ERR5739385	28282	T	A	1	2021-03-11	Estonia
N_203_K	N	203	ERR5739385	28881	G	A	1	2021-03-11	Estonia
N_204_R	N	204	ERR5739385	28883	G	C	0,999537	2021-03-11	Estonia
N_235_F	N	235	ERR5739385	28977	C	T	0,999502	2021-03-11	Estonia
N_326_S	N	326	ERR5739385	29249	C	T	0,999562	2021-03-11	Estonia
ORF1ab_1001_I	ORF1ab	1001	ERR5739389	3267	C	T	0,998936	2021-03-11	Estonia
ORF1ab_1708_D	ORF1ab	1708	ERR5739389	5388	C	A	0,9994	2021-03-11	Estonia
ORF1ab_2230_T	ORF1ab	2230	ERR5739389	6954	T	C	0,999034	2021-03-11	Estonia
ORF1ab_2780_L	ORF1ab	2780	ERR5739389	8603	T	C	0,97093	2021-03-11	Estonia
ORF1ab_3674_NA	ORF1ab	3674	ERR5739389	11287	G	-TCTGGTTTT	0,931136	2021-03-11	Estonia
ORF1ab_314_L	ORF1ab	314	ERR5739389	14408	C	T	1	2021-03-11	Estonia
ORF1ab_1383_R	ORF1ab	1383	ERR5739389	17615	A	G	0,997949	2021-03-11	Estonia
ORF1ab_1657_L	ORF1ab	1657	ERR5739389	18438	T	G	0,999171	2021-03-11	Estonia
ORF1ab_2537_I	ORF1ab	2537	ERR5739389	21077	C	T	1	2021-03-11	Estonia
S_16_I	S	16	ERR5739389	21608	G	A	0,111232	2021-03-11	Estonia
S_68_NA	S	68	ERR5739389	21764	A	-TACATG	0,93357	2021-03-11	Estonia
S_143_NA	S	143	ERR5739389	21990	T	-TTA	0,823158	2021-03-11	Estonia
S_501_Y	S	501	ERR5739389	23063	A	T	0,998875	2021-03-11	Estonia
S_570_D	S	570	ERR5739389	23271	C	A	0,999339	2021-03-11	Estonia
S_614_G	S	614	ERR5739389	23403	A	G	1	2021-03-11	Estonia
S_681_H	S	681	ERR5739389	23604	C	A	1	2021-03-11	Estonia
S_716_I	S	716	ERR5739389	23709	C	T	1	2021-03-11	Estonia
S_982_A	S	982	ERR5739389	24506	T	G	1	2021-03-11	Estonia
S_1118_H	S	1118	ERR5739389	24914	G	C	1	2021-03-11	Estonia
ORF8_27_*	ORF8	27	ERR5739389	27972	C	T	1	2021-03-11	Estonia
ORF8_52_I	ORF8	52	ERR5739389	28048	G	T	0,998802	2021-03-11	Estonia
ORF8_73_C	ORF8	73	ERR5739389	28111	A	G	1	2021-03-11	Estonia
N_3_H	N	3	ERR5739389	28280	G	C	1	2021-03-11	Estonia
N_3_V	N	3	ERR5739389	28281	A	T	1	2021-03-11	Estonia
N_3_E	N	3	ERR5739389	28282	T	A	0,999153	2021-03-11	Estonia
N_203_K	N	203	ERR5739389	28881	G	A	1	2021-03-11	Estonia
N_204_R	N	204	ERR5739389	28883	G	C	0,999654	2021-03-11	Estonia
N_235_F	N	235	ERR5739389	28977	C	T	0,999276	2021-03-11	Estonia
N_326_S	N	326	ERR5739389	29249	C	T	1	2021-03-11	Estonia
ORF1ab_1001_I	ORF1ab	1001	ERR5739401	3267	C	T	1	2021-03-11	Estonia
ORF1ab_1472_Q	ORF1ab	1472	ERR5739401	4680	C	A	0,115816	2021-03-11	Estonia
ORF1ab_1708_D	ORF1ab	1708	ERR5739401	5388	C	A	0,999248	2021-03-11	Estonia
ORF1ab_2230_T	ORF1ab	2230	ERR5739401	6954	T	C	1	2021-03-11	Estonia
ORF1ab_2780_L	ORF1ab	2780	ERR5739401	8603	T	C	0,963824	2021-03-11	Estonia
ORF1ab_3674_NA	ORF1ab	3674	ERR5739401	11287	G	-TCTGGTTTT	0,923215	2021-03-11	Estonia
ORF1ab_314_L	ORF1ab	314	ERR5739401	14408	C	T	1	2021-03-11	Estonia
ORF1ab_1383_R	ORF1ab	1383	ERR5739401	17615	A	G	0,998555	2021-03-11	Estonia
ORF1ab_1525_S	ORF1ab	1525	ERR5739401	18040	G	T	0,133443	2021-03-11	Estonia
ORF1ab_2537_I	ORF1ab	2537	ERR5739401	21077	C	T	1	2021-03-11	Estonia
S_68_NA	S	68	ERR5739401	21764	A	-TACATG	0,935961	2021-03-11	Estonia
S_143_NA	S	143	ERR5739401	21990	T	-TTA	0,829457	2021-03-11	Estonia
S_501_Y	S	501	ERR5739401	23063	A	T	1	2021-03-11	Estonia
S_570_D	S	570	ERR5739401	23271	C	A	1	2021-03-11	Estonia
S_614_G	S	614	ERR5739401	23403	A	G	0,998728	2021-03-11	Estonia
S_681_H	S	681	ERR5739401	23604	C	A	1	2021-03-11	Estonia
S_716_I	S	716	ERR5739401	23709	C	T	1	2021-03-11	Estonia
S_982_A	S	982	ERR5739401	24506	T	G	1	2021-03-11	Estonia
S_1118_H	S	1118	ERR5739401	24914	G	C	0,998938	2021-03-11	Estonia
ORF3a_89_I	ORF3a	89	ERR5739401	25658	C	T	0,767008	2021-03-11	Estonia
ORF8_27_*	ORF8	27	ERR5739401	27972	C	T	1	2021-03-11	Estonia
ORF8_52_I	ORF8	52	ERR5739401	28048	G	T	1	2021-03-11	Estonia
ORF8_73_C	ORF8	73	ERR5739401	28111	A	G	0,999167	2021-03-11	Estonia
ORF8_87_I	ORF8	87	ERR5739401	28153	C	T	0,521108	2021-03-11	Estonia
N_3_H	N	3	ERR5739401	28280	G	C	1	2021-03-11	Estonia
N_3_V	N	3	ERR5739401	28281	A	T	0,999597	2021-03-11	Estonia
N_3_E	N	3	ERR5739401	28282	T	A	0,999604	2021-03-11	Estonia
N_203_K	N	203	ERR5739401	28881	G	A	1	2021-03-11	Estonia
N_204_R	N	204	ERR5739401	28883	G	C	1	2021-03-11	Estonia
N_235_F	N	235	ERR5739401	28977	C	T	0,999415	2021-03-11	Estonia
N_326_S	N	326	ERR5739401	29249	C	T	0,999708	2021-03-11	Estonia
ORF1ab_1001_I	ORF1ab	1001	ERR5739405	3267	C	T	0,998971	2021-03-10	Estonia
ORF1ab_1088_N	ORF1ab	1088	ERR5739405	3527	G	A	0,686131	2021-03-10	Estonia
ORF1ab_1708_D	ORF1ab	1708	ERR5739405	5388	C	A	1	2021-03-10	Estonia
ORF1ab_2230_T	ORF1ab	2230	ERR5739405	6954	T	C	1	2021-03-10	Estonia
ORF1ab_2780_L	ORF1ab	2780	ERR5739405	8603	T	C	0,959524	2021-03-10	Estonia
ORF1ab_3674_NA	ORF1ab	3674	ERR5739405	11287	G	-TCTGGTTTT	0,920222	2021-03-10	Estonia
ORF1ab_314_L	ORF1ab	314	ERR5739405	14408	C	T	0,998966	2021-03-10	Estonia
ORF1ab_1383_R	ORF1ab	1383	ERR5739405	17615	A	G	1	2021-03-10	Estonia
ORF1ab_1728_D	ORF1ab	1728	ERR5739405	18651	G	T	0,998767	2021-03-10	Estonia
ORF1ab_2260_L	ORF1ab	2260	ERR5739405	20245	A	C	0,961864	2021-03-10	Estonia
S_68_NA	S	68	ERR5739405	21764	A	-TACATG	0,929543	2021-03-10	Estonia
S_143_NA	S	143	ERR5739405	21990	T	-TTA	0,79564	2021-03-10	Estonia
S_287_G	S	287	ERR5739405	22422	A	G	1	2021-03-10	Estonia
S_501_Y	S	501	ERR5739405	23063	A	T	1	2021-03-10	Estonia
S_570_D	S	570	ERR5739405	23271	C	A	1	2021-03-10	Estonia
S_614_G	S	614	ERR5739405	23403	A	G	0,999348	2021-03-10	Estonia
S_681_H	S	681	ERR5739405	23604	C	A	1	2021-03-10	Estonia
S_716_I	S	716	ERR5739405	23709	C	T	0,999142	2021-03-10	Estonia
S_982_A	S	982	ERR5739405	24506	T	G	1	2021-03-10	Estonia
S_1118_H	S	1118	ERR5739405	24914	G	C	0,998111	2021-03-10	Estonia
ORF3a_15_F	ORF3a	15	ERR5739405	25437	G	T	1	2021-03-10	Estonia
ORF3a_177_I	ORF3a	177	ERR5739405	25922	G	T	0,0574713	2021-03-10	Estonia
ORF8_27_*	ORF8	27	ERR5739405	27972	C	T	0,999344	2021-03-10	Estonia
ORF8_52_I	ORF8	52	ERR5739405	28048	G	T	1	2021-03-10	Estonia
ORF8_73_C	ORF8	73	ERR5739405	28111	A	G	1	2021-03-10	Estonia
N_3_H	N	3	ERR5739405	28280	G	C	1	2021-03-10	Estonia
N_3_V	N	3	ERR5739405	28281	A	T	0,999392	2021-03-10	Estonia
N_3_E	N	3	ERR5739405	28282	T	A	0,999398	2021-03-10	Estonia
N_203_K	N	203	ERR5739405	28881	G	A	0,999553	2021-03-10	Estonia
N_204_R	N	204	ERR5739405	28883	G	C	1	2021-03-10	Estonia
N_235_F	N	235	ERR5739405	28977	C	T	1	2021-03-10	Estonia
N_378_Q	N	378	ERR5739405	29405	G	C	1	2021-03-10	Estonia
ORF1ab_1001_I	ORF1ab	1001	ERR5739409	3267	C	T	0,998975	2021-03-10	Estonia
ORF1ab_1708_D	ORF1ab	1708	ERR5739409	5388	C	A	1	2021-03-10	Estonia
ORF1ab_2230_T	ORF1ab	2230	ERR5739409	6954	T	C	1	2021-03-10	Estonia
ORF1ab_2780_L	ORF1ab	2780	ERR5739409	8603	T	C	0,995807	2021-03-10	Estonia
ORF1ab_3674_NA	ORF1ab	3674	ERR5739409	11287	G	-TCTGGTTTT	0,942757	2021-03-10	Estonia
ORF1ab_314_L	ORF1ab	314	ERR5739409	14408	C	T	0,999113	2021-03-10	Estonia
ORF1ab_1383_R	ORF1ab	1383	ERR5739409	17615	A	G	0,999095	2021-03-10	Estonia
ORF1ab_2537_I	ORF1ab	2537	ERR5739409	21077	C	T	1	2021-03-10	Estonia
S_68_NA	S	68	ERR5739409	21764	A	-TACATG	0,955311	2021-03-10	Estonia
S_143_NA	S	143	ERR5739409	21990	T	-TTA	0,830821	2021-03-10	Estonia
S_501_Y	S	501	ERR5739409	23063	A	T	0,994652	2021-03-10	Estonia
S_570_D	S	570	ERR5739409	23271	C	A	1	2021-03-10	Estonia
S_614_G	S	614	ERR5739409	23403	A	G	0,999227	2021-03-10	Estonia
S_681_H	S	681	ERR5739409	23604	C	A	1	2021-03-10	Estonia
S_716_I	S	716	ERR5739409	23709	C	T	1	2021-03-10	Estonia
S_982_A	S	982	ERR5739409	24506	T	G	1	2021-03-10	Estonia
S_1118_H	S	1118	ERR5739409	24914	G	C	1	2021-03-10	Estonia
ORF8_27_*	ORF8	27	ERR5739409	27972	C	T	1	2021-03-10	Estonia
ORF8_52_I	ORF8	52	ERR5739409	28048	G	T	1	2021-03-10	Estonia
ORF8_73_C	ORF8	73	ERR5739409	28111	A	G	1	2021-03-10	Estonia
ORF8_87_I	ORF8	87	ERR5739409	28153	C	T	0,971469	2021-03-10	Estonia
N_3_H	N	3	ERR5739409	28280	G	C	1	2021-03-10	Estonia
N_3_V	N	3	ERR5739409	28281	A	T	1	2021-03-10	Estonia
N_3_E	N	3	ERR5739409	28282	T	A	1	2021-03-10	Estonia
N_203_K	N	203	ERR5739409	28881	G	A	1	2021-03-10	Estonia
N_204_R	N	204	ERR5739409	28883	G	C	0,999122	2021-03-10	Estonia
N_235_F	N	235	ERR5739409	28977	C	T	1	2021-03-10	Estonia
N_326_S	N	326	ERR5739409	29249	C	T	0,999435	2021-03-10	Estonia
ORF1ab_1001_I	ORF1ab	1001	ERR5739413	3267	C	T	1	2021-03-10	Estonia
ORF1ab_1549_D	ORF1ab	1549	ERR5739413	4912	A	C	0,999391	2021-03-10	Estonia
ORF1ab_1708_D	ORF1ab	1708	ERR5739413	5388	C	A	0,998535	2021-03-10	Estonia
ORF1ab_2230_T	ORF1ab	2230	ERR5739413	6954	T	C	1	2021-03-10	Estonia
ORF1ab_2780_L	ORF1ab	2780	ERR5739413	8603	T	C	0,938619	2021-03-10	Estonia
ORF1ab_3674_NA	ORF1ab	3674	ERR5739413	11287	G	-TCTGGTTTT	0,918757	2021-03-10	Estonia
ORF1ab_314_L	ORF1ab	314	ERR5739413	14408	C	T	1	2021-03-10	Estonia
ORF1ab_1383_R	ORF1ab	1383	ERR5739413	17615	A	G	1	2021-03-10	Estonia
ORF1ab_2537_I	ORF1ab	2537	ERR5739413	21077	C	T	0,998921	2021-03-10	Estonia
S_68_NA	S	68	ERR5739413	21764	A	-TACATG	0,943182	2021-03-10	Estonia
S_143_NA	S	143	ERR5739413	21990	T	-TTA	0,825792	2021-03-10	Estonia
S_501_Y	S	501	ERR5739413	23063	A	T	1	2021-03-10	Estonia
S_570_D	S	570	ERR5739413	23271	C	A	1	2021-03-10	Estonia
S_614_G	S	614	ERR5739413	23403	A	G	1	2021-03-10	Estonia
S_681_H	S	681	ERR5739413	23604	C	A	0,998437	2021-03-10	Estonia
S_716_I	S	716	ERR5739413	23709	C	T	1	2021-03-10	Estonia
S_982_A	S	982	ERR5739413	24506	T	G	1	2021-03-10	Estonia
S_1118_H	S	1118	ERR5739413	24914	G	C	1	2021-03-10	Estonia
ORF8_27_*	ORF8	27	ERR5739413	27972	C	T	0,999566	2021-03-10	Estonia
ORF8_52_I	ORF8	52	ERR5739413	28048	G	T	0,99951	2021-03-10	Estonia
ORF8_73_C	ORF8	73	ERR5739413	28111	A	G	1	2021-03-10	Estonia
N_3_H	N	3	ERR5739413	28280	G	C	0,999331	2021-03-10	Estonia
N_3_V	N	3	ERR5739413	28281	A	T	0,999322	2021-03-10	Estonia
N_3_E	N	3	ERR5739413	28282	T	A	0,999665	2021-03-10	Estonia
N_203_K	N	203	ERR5739413	28881	G	A	0,999062	2021-03-10	Estonia
N_204_R	N	204	ERR5739413	28883	G	C	0,999701	2021-03-10	Estonia
N_235_F	N	235	ERR5739413	28977	C	T	0,999692	2021-03-10	Estonia
N_326_S	N	326	ERR5739413	29249	C	T	0,999681	2021-03-10	Estonia
ORF1ab_1001_I	ORF1ab	1001	ERR5739417	3267	C	T	0,997118	2021-03-11	Estonia
ORF1ab_1708_D	ORF1ab	1708	ERR5739417	5388	C	A	1	2021-03-11	Estonia
ORF1ab_2230_T	ORF1ab	2230	ERR5739417	6954	T	C	1	2021-03-11	Estonia
ORF1ab_2780_L	ORF1ab	2780	ERR5739417	8603	T	C	0,954315	2021-03-11	Estonia
ORF1ab_3674_NA	ORF1ab	3674	ERR5739417	11287	G	-TCTGGTTTT	0,919964	2021-03-11	Estonia
ORF1ab_314_L	ORF1ab	314	ERR5739417	14408	C	T	1	2021-03-11	Estonia
ORF1ab_1383_R	ORF1ab	1383	ERR5739417	17615	A	G	1	2021-03-11	Estonia
ORF1ab_2537_I	ORF1ab	2537	ERR5739417	21077	C	T	1	2021-03-11	Estonia
S_68_NA	S	68	ERR5739417	21764	A	-TACATG	0,934579	2021-03-11	Estonia
S_143_NA	S	143	ERR5739417	21990	T	-TTA	0,822165	2021-03-11	Estonia
S_501_Y	S	501	ERR5739417	23063	A	T	1	2021-03-11	Estonia
S_570_D	S	570	ERR5739417	23271	C	A	1	2021-03-11	Estonia
S_614_G	S	614	ERR5739417	23403	A	G	1	2021-03-11	Estonia
S_681_H	S	681	ERR5739417	23604	C	A	1	2021-03-11	Estonia
S_716_I	S	716	ERR5739417	23709	C	T	1	2021-03-11	Estonia
S_982_A	S	982	ERR5739417	24506	T	G	1	2021-03-11	Estonia
S_1118_H	S	1118	ERR5739417	24914	G	C	1	2021-03-11	Estonia
ORF8_27_*	ORF8	27	ERR5739417	27972	C	T	1	2021-03-11	Estonia
ORF8_52_I	ORF8	52	ERR5739417	28048	G	T	1	2021-03-11	Estonia
ORF8_73_C	ORF8	73	ERR5739417	28111	A	G	0,999543	2021-03-11	Estonia
N_3_H	N	3	ERR5739417	28280	G	C	1	2021-03-11	Estonia
N_3_V	N	3	ERR5739417	28281	A	T	1	2021-03-11	Estonia
N_3_E	N	3	ERR5739417	28282	T	A	1	2021-03-11	Estonia
N_203_K	N	203	ERR5739417	28881	G	A	1	2021-03-11	Estonia
N_204_R	N	204	ERR5739417	28883	G	C	1	2021-03-11	Estonia
N_235_F	N	235	ERR5739417	28977	C	T	0,998917	2021-03-11	Estonia
N_326_S	N	326	ERR5739417	29249	C	T	0,999659	2021-03-11	Estonia
ORF1ab_1001_I	ORF1ab	1001	ERR5739421	3267	C	T	1	2021-03-12	Estonia
ORF1ab_1708_D	ORF1ab	1708	ERR5739421	5388	C	A	1	2021-03-12	Estonia
ORF1ab_1862_S	ORF1ab	1862	ERR5739421	5849	C	T	1	2021-03-12	Estonia
ORF1ab_1989_S	ORF1ab	1989	ERR5739421	6230	C	T	0,999387	2021-03-12	Estonia
ORF1ab_2049_V	ORF1ab	2049	ERR5739421	6411	A	T	0,999318	2021-03-12	Estonia
ORF1ab_2137_I	ORF1ab	2137	ERR5739421	6675	C	T	0,99843	2021-03-12	Estonia
ORF1ab_2230_T	ORF1ab	2230	ERR5739421	6954	T	C	1	2021-03-12	Estonia
ORF1ab_2780_L	ORF1ab	2780	ERR5739421	8603	T	C	0,920548	2021-03-12	Estonia
ORF1ab_3674_NA	ORF1ab	3674	ERR5739421	11287	G	-TCTGGTTTT	0,91174	2021-03-12	Estonia
ORF1ab_314_L	ORF1ab	314	ERR5739421	14408	C	T	1	2021-03-12	Estonia
ORF1ab_1383_R	ORF1ab	1383	ERR5739421	17615	A	G	1	2021-03-12	Estonia
S_68_NA	S	68	ERR5739421	21764	A	-TACATG	0,943696	2021-03-12	Estonia
S_143_NA	S	143	ERR5739421	21990	T	-TTA	0,852632	2021-03-12	Estonia
S_501_Y	S	501	ERR5739421	23063	A	T	1	2021-03-12	Estonia
S_570_D	S	570	ERR5739421	23271	C	A	1	2021-03-12	Estonia
S_614_G	S	614	ERR5739421	23403	A	G	0,999412	2021-03-12	Estonia
S_681_H	S	681	ERR5739421	23604	C	A	1	2021-03-12	Estonia
S_716_I	S	716	ERR5739421	23709	C	T	1	2021-03-12	Estonia
S_982_A	S	982	ERR5739421	24506	T	G	1	2021-03-12	Estonia
S_1118_H	S	1118	ERR5739421	24914	G	C	0,999108	2021-03-12	Estonia
ORF3a_15_F	ORF3a	15	ERR5739421	25437	G	T	1	2021-03-12	Estonia
ORF8_18_H	ORF8	18	ERR5739421	27947	A	T	1	2021-03-12	Estonia
ORF8_27_*	ORF8	27	ERR5739421	27972	C	T	0,999338	2021-03-12	Estonia
ORF8_52_I	ORF8	52	ERR5739421	28048	G	T	1	2021-03-12	Estonia
ORF8_73_C	ORF8	73	ERR5739421	28111	A	G	1	2021-03-12	Estonia
N_3_H	N	3	ERR5739421	28280	G	C	0,999464	2021-03-12	Estonia
N_3_V	N	3	ERR5739421	28281	A	T	1	2021-03-12	Estonia
N_3_E	N	3	ERR5739421	28282	T	A	0,998381	2021-03-12	Estonia
N_203_K	N	203	ERR5739421	28881	G	A	1	2021-03-12	Estonia
N_204_R	N	204	ERR5739421	28883	G	C	0,999592	2021-03-12	Estonia
N_235_F	N	235	ERR5739421	28977	C	T	0,999569	2021-03-12	Estonia
ORF1ab_1001_I	ORF1ab	1001	ERR5739425	3267	C	T	0,998822	2021-03-12	Estonia
ORF1ab_1708_D	ORF1ab	1708	ERR5739425	5388	C	A	1	2021-03-12	Estonia
ORF1ab_1862_S	ORF1ab	1862	ERR5739425	5849	C	T	1	2021-03-12	Estonia
ORF1ab_1989_S	ORF1ab	1989	ERR5739425	6230	C	T	1	2021-03-12	Estonia
ORF1ab_2049_V	ORF1ab	2049	ERR5739425	6411	A	T	1	2021-03-12	Estonia
ORF1ab_2137_I	ORF1ab	2137	ERR5739425	6675	C	T	1	2021-03-12	Estonia
ORF1ab_2230_T	ORF1ab	2230	ERR5739425	6954	T	C	1	2021-03-12	Estonia
ORF1ab_2780_L	ORF1ab	2780	ERR5739425	8603	T	C	0,997636	2021-03-12	Estonia
ORF1ab_3674_NA	ORF1ab	3674	ERR5739425	11287	G	-TCTGGTTTT	0,95167	2021-03-12	Estonia
ORF1ab_314_L	ORF1ab	314	ERR5739425	14408	C	T	1	2021-03-12	Estonia
ORF1ab_1383_R	ORF1ab	1383	ERR5739425	17615	A	G	0,998978	2021-03-12	Estonia
ORF1ab_2510_C	ORF1ab	2510	ERR5739425	20995	G	T	1	2021-03-12	Estonia
S_68_NA	S	68	ERR5739425	21764	A	-TACATG	0,948925	2021-03-12	Estonia
S_143_NA	S	143	ERR5739425	21990	T	-TTA	0,827715	2021-03-12	Estonia
S_501_Y	S	501	ERR5739425	23063	A	T	1	2021-03-12	Estonia
S_570_D	S	570	ERR5739425	23271	C	A	1	2021-03-12	Estonia
S_614_G	S	614	ERR5739425	23403	A	G	1	2021-03-12	Estonia
S_681_H	S	681	ERR5739425	23604	C	A	1	2021-03-12	Estonia
S_716_I	S	716	ERR5739425	23709	C	T	1	2021-03-12	Estonia
S_982_A	S	982	ERR5739425	24506	T	G	0,995434	2021-03-12	Estonia
S_1118_H	S	1118	ERR5739425	24914	G	C	0,998771	2021-03-12	Estonia
ORF3a_15_F	ORF3a	15	ERR5739425	25437	G	T	1	2021-03-12	Estonia
ORF8_18_H	ORF8	18	ERR5739425	27947	A	T	1	2021-03-12	Estonia
ORF8_27_*	ORF8	27	ERR5739425	27972	C	T	0,998423	2021-03-12	Estonia
ORF8_52_I	ORF8	52	ERR5739425	28048	G	T	1	2021-03-12	Estonia
ORF8_65_V	ORF8	65	ERR5739425	28087	C	T	0,944	2021-03-12	Estonia
ORF8_73_C	ORF8	73	ERR5739425	28111	A	G	1	2021-03-12	Estonia
N_3_H	N	3	ERR5739425	28280	G	C	1	2021-03-12	Estonia
N_3_V	N	3	ERR5739425	28281	A	T	1	2021-03-12	Estonia
N_3_E	N	3	ERR5739425	28282	T	A	1	2021-03-12	Estonia
N_203_K	N	203	ERR5739425	28881	G	A	1	2021-03-12	Estonia
N_204_R	N	204	ERR5739425	28883	G	C	1	2021-03-12	Estonia
N_235_F	N	235	ERR5739425	28977	C	T	1	2021-03-12	Estonia
ORF1ab_1001_I	ORF1ab	1001	ERR5739429	3267	C	T	1	2021-03-12	Estonia
ORF1ab_1708_D	ORF1ab	1708	ERR5739429	5388	C	A	1	2021-03-12	Estonia
ORF1ab_1862_S	ORF1ab	1862	ERR5739429	5849	C	T	1	2021-03-12	Estonia
ORF1ab_1989_S	ORF1ab	1989	ERR5739429	6230	C	T	0,999435	2021-03-12	Estonia
ORF1ab_2049_V	ORF1ab	2049	ERR5739429	6411	A	T	1	2021-03-12	Estonia
ORF1ab_2137_I	ORF1ab	2137	ERR5739429	6675	C	T	1	2021-03-12	Estonia
ORF1ab_2230_T	ORF1ab	2230	ERR5739429	6954	T	C	1	2021-03-12	Estonia
ORF1ab_2780_L	ORF1ab	2780	ERR5739429	8603	T	C	0,955381	2021-03-12	Estonia
ORF1ab_3674_NA	ORF1ab	3674	ERR5739429	11287	G	-TCTGGTTTT	0,92576	2021-03-12	Estonia
ORF1ab_165_I	ORF1ab	165	ERR5739429	13960	G	A	0,108011	2021-03-12	Estonia
ORF1ab_314_L	ORF1ab	314	ERR5739429	14408	C	T	1	2021-03-12	Estonia
ORF1ab_1383_R	ORF1ab	1383	ERR5739429	17615	A	G	1	2021-03-12	Estonia
S_5_F	S	5	ERR5739429	21575	C	T	0,0510753	2021-03-12	Estonia
S_68_NA	S	68	ERR5739429	21764	A	-TACATG	0,927252	2021-03-12	Estonia
S_143_NA	S	143	ERR5739429	21990	T	-TTA	0,852273	2021-03-12	Estonia
S_501_Y	S	501	ERR5739429	23063	A	T	1	2021-03-12	Estonia
S_570_D	S	570	ERR5739429	23271	C	A	1	2021-03-12	Estonia
S_614_G	S	614	ERR5739429	23403	A	G	1	2021-03-12	Estonia
S_681_H	S	681	ERR5739429	23604	C	A	1	2021-03-12	Estonia
S_716_I	S	716	ERR5739429	23709	C	T	0,999323	2021-03-12	Estonia
S_982_A	S	982	ERR5739429	24506	T	G	1	2021-03-12	Estonia
S_1118_H	S	1118	ERR5739429	24914	G	C	1	2021-03-12	Estonia
ORF3a_15_F	ORF3a	15	ERR5739429	25437	G	T	0,999232	2021-03-12	Estonia
ORF8_18_H	ORF8	18	ERR5739429	27947	A	T	1	2021-03-12	Estonia
ORF8_27_*	ORF8	27	ERR5739429	27972	C	T	1	2021-03-12	Estonia
ORF8_35_Y	ORF8	35	ERR5739429	27996	G	T	0,999468	2021-03-12	Estonia
ORF8_52_I	ORF8	52	ERR5739429	28048	G	T	0,999408	2021-03-12	Estonia
ORF8_73_C	ORF8	73	ERR5739429	28111	A	G	1	2021-03-12	Estonia
N_3_H	N	3	ERR5739429	28280	G	C	1	2021-03-12	Estonia
N_3_V	N	3	ERR5739429	28281	A	T	1	2021-03-12	Estonia
N_3_E	N	3	ERR5739429	28282	T	A	1	2021-03-12	Estonia
N_203_K	N	203	ERR5739429	28881	G	A	0,999679	2021-03-12	Estonia
N_204_R	N	204	ERR5739429	28883	G	C	0,999071	2021-03-12	Estonia
N_235_F	N	235	ERR5739429	28977	C	T	0,999675	2021-03-12	Estonia
ORF1ab_1001_I	ORF1ab	1001	ERR5739437	3267	C	T	1	2021-03-10	Estonia
ORF1ab_1708_D	ORF1ab	1708	ERR5739437	5388	C	A	0,999262	2021-03-10	Estonia
ORF1ab_1862_S	ORF1ab	1862	ERR5739437	5849	C	T	1	2021-03-10	Estonia
ORF1ab_1989_S	ORF1ab	1989	ERR5739437	6230	C	T	1	2021-03-10	Estonia
ORF1ab_2049_V	ORF1ab	2049	ERR5739437	6411	A	T	1	2021-03-10	Estonia
ORF1ab_2137_I	ORF1ab	2137	ERR5739437	6675	C	T	1	2021-03-10	Estonia
ORF1ab_2230_T	ORF1ab	2230	ERR5739437	6954	T	C	0,998802	2021-03-10	Estonia
ORF1ab_2780_L	ORF1ab	2780	ERR5739437	8603	T	C	0,979112	2021-03-10	Estonia
ORF1ab_3674_NA	ORF1ab	3674	ERR5739437	11287	G	-TCTGGTTTT	0,934006	2021-03-10	Estonia
ORF1ab_314_L	ORF1ab	314	ERR5739437	14408	C	T	1	2021-03-10	Estonia
ORF1ab_1383_R	ORF1ab	1383	ERR5739437	17615	A	G	1	2021-03-10	Estonia
S_3_NA	S	3	ERR5739437	21569	G	+T	0,0572451	2021-03-10	Estonia
S_5_F	S	5	ERR5739437	21575	C	T	1	2021-03-10	Estonia
S_68_NA	S	68	ERR5739437	21764	A	-TACATG	0,940842	2021-03-10	Estonia
S_143_NA	S	143	ERR5739437	21990	T	-TTA	0,795238	2021-03-10	Estonia
S_501_Y	S	501	ERR5739437	23063	A	T	1	2021-03-10	Estonia
S_570_D	S	570	ERR5739437	23271	C	A	1	2021-03-10	Estonia
S_614_G	S	614	ERR5739437	23403	A	G	1	2021-03-10	Estonia
S_681_H	S	681	ERR5739437	23604	C	A	1	2021-03-10	Estonia
S_716_I	S	716	ERR5739437	23709	C	T	0,999103	2021-03-10	Estonia
S_982_A	S	982	ERR5739437	24506	T	G	0,998695	2021-03-10	Estonia
S_1118_H	S	1118	ERR5739437	24914	G	C	1	2021-03-10	Estonia
ORF3a_15_F	ORF3a	15	ERR5739437	25437	G	T	0,999005	2021-03-10	Estonia
ORF8_27_*	ORF8	27	ERR5739437	27972	C	T	1	2021-03-10	Estonia
ORF8_52_I	ORF8	52	ERR5739437	28048	G	T	1	2021-03-10	Estonia
ORF8_73_C	ORF8	73	ERR5739437	28111	A	G	1	2021-03-10	Estonia
N_3_H	N	3	ERR5739437	28280	G	C	1	2021-03-10	Estonia
N_3_V	N	3	ERR5739437	28281	A	T	1	2021-03-10	Estonia
N_3_E	N	3	ERR5739437	28282	T	A	1	2021-03-10	Estonia
N_203_K	N	203	ERR5739437	28881	G	A	0,999484	2021-03-10	Estonia
N_204_R	N	204	ERR5739437	28883	G	C	1	2021-03-10	Estonia
N_235_F	N	235	ERR5739437	28977	C	T	1	2021-03-10	Estonia
ORF1ab_2591_L	ORF1ab	2591	ERR5739453	8036	T	C	0,999194	2021-03-12	Estonia
ORF1ab_3085_L	ORF1ab	3085	ERR5739453	9518	T	C	1	2021-03-12	Estonia
ORF1ab_314_L	ORF1ab	314	ERR5739453	14408	C	T	1	2021-03-12	Estonia
ORF1ab_814_C	ORF1ab	814	ERR5739453	15907	G	T	1	2021-03-12	Estonia
ORF1ab_814_V	ORF1ab	814	ERR5739453	15908	G	T	0,99912	2021-03-12	Estonia
S_18_F	S	18	ERR5739453	21614	C	T	1	2021-03-12	Estonia
S_222_V	S	222	ERR5739453	22227	C	T	1	2021-03-12	Estonia
S_614_G	S	614	ERR5739453	23403	A	G	1	2021-03-12	Estonia
ORF3a_77_F	ORF3a	77	ERR5739453	25621	G	T	0,99633	2021-03-12	Estonia
N_220_V	N	220	ERR5739453	28932	C	T	0,999469	2021-03-12	Estonia
ORF10_30_L	ORF10	30	ERR5739453	29645	G	T	1	2021-03-12	Estonia
ORF1ab_1001_I	ORF1ab	1001	ERR5739457	3267	C	T	0,998578	2021-03-10	Estonia
ORF1ab_1541_S	ORF1ab	1541	ERR5739457	4886	C	T	1	2021-03-10	Estonia
ORF1ab_1708_D	ORF1ab	1708	ERR5739457	5388	C	A	1	2021-03-10	Estonia
ORF1ab_2230_T	ORF1ab	2230	ERR5739457	6954	T	C	1	2021-03-10	Estonia
ORF1ab_2780_L	ORF1ab	2780	ERR5739457	8603	T	C	0,989011	2021-03-10	Estonia
ORF1ab_3674_NA	ORF1ab	3674	ERR5739457	11287	G	-TCTGGTTTT	0,932934	2021-03-10	Estonia
ORF1ab_219_A	ORF1ab	219	ERR5739457	14123	G	C	1	2021-03-10	Estonia
ORF1ab_314_L	ORF1ab	314	ERR5739457	14408	C	T	1	2021-03-10	Estonia
ORF1ab_1383_R	ORF1ab	1383	ERR5739457	17615	A	G	1	2021-03-10	Estonia
ORF1ab_2537_I	ORF1ab	2537	ERR5739457	21077	C	T	1	2021-03-10	Estonia
S_68_NA	S	68	ERR5739457	21764	A	-TACATG	0,956855	2021-03-10	Estonia
S_143_NA	S	143	ERR5739457	21990	T	-TTA	0,821759	2021-03-10	Estonia
S_501_Y	S	501	ERR5739457	23063	A	T	1	2021-03-10	Estonia
S_570_D	S	570	ERR5739457	23271	C	A	1	2021-03-10	Estonia
S_614_G	S	614	ERR5739457	23403	A	G	1	2021-03-10	Estonia
S_681_H	S	681	ERR5739457	23604	C	A	1	2021-03-10	Estonia
S_716_I	S	716	ERR5739457	23709	C	T	1	2021-03-10	Estonia
S_982_A	S	982	ERR5739457	24506	T	G	1	2021-03-10	Estonia
S_1118_H	S	1118	ERR5739457	24914	G	C	1	2021-03-10	Estonia
ORF8_27_*	ORF8	27	ERR5739457	27972	C	T	1	2021-03-10	Estonia
ORF8_52_I	ORF8	52	ERR5739457	28048	G	T	1	2021-03-10	Estonia
ORF8_73_C	ORF8	73	ERR5739457	28111	A	G	1	2021-03-10	Estonia
ORF8_87_I	ORF8	87	ERR5739457	28153	C	T	0,907504	2021-03-10	Estonia
ORF8_103_L	ORF8	103	ERR5739457	28201	C	T	1	2021-03-10	Estonia
N_3_H	N	3	ERR5739457	28280	G	C	1	2021-03-10	Estonia
N_3_V	N	3	ERR5739457	28281	A	T	0,998525	2021-03-10	Estonia
N_3_E	N	3	ERR5739457	28282	T	A	1	2021-03-10	Estonia
N_203_K	N	203	ERR5739457	28881	G	A	1	2021-03-10	Estonia
N_204_R	N	204	ERR5739457	28883	G	C	1	2021-03-10	Estonia
N_235_F	N	235	ERR5739457	28977	C	T	1	2021-03-10	Estonia
N_326_S	N	326	ERR5739457	29249	C	T	1	2021-03-10	Estonia
ORF1ab_1001_I	ORF1ab	1001	ERR5739461	3267	C	T	1	2021-03-10	Estonia
ORF1ab_1049_V	ORF1ab	1049	ERR5739461	3411	C	T	0,998299	2021-03-10	Estonia
ORF1ab_1708_D	ORF1ab	1708	ERR5739461	5388	C	A	1	2021-03-10	Estonia
ORF1ab_1862_S	ORF1ab	1862	ERR5739461	5849	C	T	0,994941	2021-03-10	Estonia
ORF1ab_1989_S	ORF1ab	1989	ERR5739461	6230	C	T	0,999394	2021-03-10	Estonia
ORF1ab_2049_V	ORF1ab	2049	ERR5739461	6411	A	T	0,998619	2021-03-10	Estonia
ORF1ab_2137_I	ORF1ab	2137	ERR5739461	6675	C	T	0,991111	2021-03-10	Estonia
ORF1ab_2230_T	ORF1ab	2230	ERR5739461	6954	T	C	1	2021-03-10	Estonia
ORF1ab_2780_L	ORF1ab	2780	ERR5739461	8603	T	C	0,993311	2021-03-10	Estonia
ORF1ab_3674_NA	ORF1ab	3674	ERR5739461	11287	G	-TCTGGTTTT	0,951724	2021-03-10	Estonia
ORF1ab_314_L	ORF1ab	314	ERR5739461	14408	C	T	1	2021-03-10	Estonia
ORF1ab_1383_R	ORF1ab	1383	ERR5739461	17615	A	G	1	2021-03-10	Estonia
S_3_NA	S	3	ERR5739461	21569	G	+T	0,0819936	2021-03-10	Estonia
S_5_F	S	5	ERR5739461	21575	C	T	0,99403	2021-03-10	Estonia
S_68_NA	S	68	ERR5739461	21764	A	-TACATG	0,95279	2021-03-10	Estonia
S_143_NA	S	143	ERR5739461	21990	T	-TTA	0,833333	2021-03-10	Estonia
S_501_Y	S	501	ERR5739461	23063	A	T	1	2021-03-10	Estonia
S_570_D	S	570	ERR5739461	23271	C	A	0,997218	2021-03-10	Estonia
S_614_G	S	614	ERR5739461	23403	A	G	1	2021-03-10	Estonia
S_681_H	S	681	ERR5739461	23604	C	A	1	2021-03-10	Estonia
S_716_I	S	716	ERR5739461	23709	C	T	1	2021-03-10	Estonia
S_982_A	S	982	ERR5739461	24506	T	G	0,998099	2021-03-10	Estonia
S_1118_H	S	1118	ERR5739461	24914	G	C	1	2021-03-10	Estonia
ORF3a_15_F	ORF3a	15	ERR5739461	25437	G	T	0,995455	2021-03-10	Estonia
ORF8_27_*	ORF8	27	ERR5739461	27972	C	T	1	2021-03-10	Estonia
ORF8_52_I	ORF8	52	ERR5739461	28048	G	T	1	2021-03-10	Estonia
ORF8_73_C	ORF8	73	ERR5739461	28111	A	G	1	2021-03-10	Estonia
N_3_H	N	3	ERR5739461	28280	G	C	1	2021-03-10	Estonia
N_3_V	N	3	ERR5739461	28281	A	T	1	2021-03-10	Estonia
N_3_E	N	3	ERR5739461	28282	T	A	1	2021-03-10	Estonia
N_203_K	N	203	ERR5739461	28881	G	A	0,998062	2021-03-10	Estonia
N_204_R	N	204	ERR5739461	28883	G	C	1	2021-03-10	Estonia
N_235_F	N	235	ERR5739461	28977	C	T	1	2021-03-10	Estonia
ORF1ab_1001_I	ORF1ab	1001	ERR5739465	3267	C	T	1	2021-03-10	Estonia
ORF1ab_1478_F	ORF1ab	1478	ERR5739465	4698	C	T	1	2021-03-10	Estonia
ORF1ab_1708_D	ORF1ab	1708	ERR5739465	5388	C	A	1	2021-03-10	Estonia
ORF1ab_2230_T	ORF1ab	2230	ERR5739465	6954	T	C	1	2021-03-10	Estonia
ORF1ab_2780_L	ORF1ab	2780	ERR5739465	8603	T	C	0,964912	2021-03-10	Estonia
ORF1ab_3338_F	ORF1ab	3338	ERR5739465	10277	C	T	0,998649	2021-03-10	Estonia
ORF1ab_3674_NA	ORF1ab	3674	ERR5739465	11287	G	-TCTGGTTTT	0,928471	2021-03-10	Estonia
ORF1ab_314_L	ORF1ab	314	ERR5739465	14408	C	T	1	2021-03-10	Estonia
ORF1ab_773_V	ORF1ab	773	ERR5739465	15784	T	G	0,998775	2021-03-10	Estonia
ORF1ab_1315_C	ORF1ab	1315	ERR5739465	17410	C	T	0,928884	2021-03-10	Estonia
ORF1ab_1383_R	ORF1ab	1383	ERR5739465	17615	A	G	1	2021-03-10	Estonia
ORF1ab_2319_NA	ORF1ab	2319	ERR5739465	20422	T	-TTA	0,973937	2021-03-10	Estonia
ORF1ab_2537_I	ORF1ab	2537	ERR5739465	21077	C	T	1	2021-03-10	Estonia
S_68_NA	S	68	ERR5739465	21764	A	-TACATG	0,954333	2021-03-10	Estonia
S_143_NA	S	143	ERR5739465	21990	T	-TTA	0,815934	2021-03-10	Estonia
S_501_Y	S	501	ERR5739465	23063	A	T	1	2021-03-10	Estonia
S_570_D	S	570	ERR5739465	23271	C	A	1	2021-03-10	Estonia
S_614_G	S	614	ERR5739465	23403	A	G	1	2021-03-10	Estonia
S_681_H	S	681	ERR5739465	23604	C	A	1	2021-03-10	Estonia
S_716_I	S	716	ERR5739465	23709	C	T	1	2021-03-10	Estonia
S_982_A	S	982	ERR5739465	24506	T	G	1	2021-03-10	Estonia
S_1118_H	S	1118	ERR5739465	24914	G	C	0,998792	2021-03-10	Estonia
ORF8_27_*	ORF8	27	ERR5739465	27972	C	T	1	2021-03-10	Estonia
ORF8_52_I	ORF8	52	ERR5739465	28048	G	T	1	2021-03-10	Estonia
ORF8_73_C	ORF8	73	ERR5739465	28111	A	G	1	2021-03-10	Estonia
N_3_H	N	3	ERR5739465	28280	G	C	1	2021-03-10	Estonia
N_3_V	N	3	ERR5739465	28281	A	T	0,999458	2021-03-10	Estonia
N_3_E	N	3	ERR5739465	28282	T	A	1	2021-03-10	Estonia
N_203_K	N	203	ERR5739465	28881	G	A	0,999653	2021-03-10	Estonia
N_204_R	N	204	ERR5739465	28883	G	C	0,998993	2021-03-10	Estonia
N_235_F	N	235	ERR5739465	28977	C	T	0,999636	2021-03-10	Estonia
N_326_S	N	326	ERR5739465	29249	C	T	1	2021-03-10	Estonia
ORF1ab_1001_I	ORF1ab	1001	ERR5739469	3267	C	T	1	2021-03-10	Estonia
ORF1ab_1708_D	ORF1ab	1708	ERR5739469	5388	C	A	1	2021-03-10	Estonia
ORF1ab_1862_S	ORF1ab	1862	ERR5739469	5849	C	T	1	2021-03-10	Estonia
ORF1ab_1989_S	ORF1ab	1989	ERR5739469	6230	C	T	1	2021-03-10	Estonia
ORF1ab_2049_V	ORF1ab	2049	ERR5739469	6411	A	T	1	2021-03-10	Estonia
ORF1ab_2137_I	ORF1ab	2137	ERR5739469	6675	C	T	1	2021-03-10	Estonia
ORF1ab_2230_T	ORF1ab	2230	ERR5739469	6954	T	C	1	2021-03-10	Estonia
ORF1ab_2780_L	ORF1ab	2780	ERR5739469	8603	T	C	0,984894	2021-03-10	Estonia
ORF1ab_3674_NA	ORF1ab	3674	ERR5739469	11287	G	-TCTGGTTTT	0,946695	2021-03-10	Estonia
ORF1ab_3950_F	ORF1ab	3950	ERR5739469	12114	C	T	0,0719132	2021-03-10	Estonia
ORF1ab_4375_V	ORF1ab	4375	ERR5739469	13388	A	G	0,0620155	2021-03-10	Estonia
ORF1ab_314_L	ORF1ab	314	ERR5739469	14408	C	T	1	2021-03-10	Estonia
ORF1ab_1383_R	ORF1ab	1383	ERR5739469	17615	A	G	0,998747	2021-03-10	Estonia
S_3_NA	S	3	ERR5739469	21569	G	+T	0,0661673	2021-03-10	Estonia
S_5_F	S	5	ERR5739469	21575	C	T	1	2021-03-10	Estonia
S_68_NA	S	68	ERR5739469	21764	A	-TACATG	0,951923	2021-03-10	Estonia
S_143_NA	S	143	ERR5739469	21990	T	-TTA	0,805353	2021-03-10	Estonia
S_501_Y	S	501	ERR5739469	23063	A	T	1	2021-03-10	Estonia
S_570_D	S	570	ERR5739469	23271	C	A	0,997732	2021-03-10	Estonia
S_614_G	S	614	ERR5739469	23403	A	G	0,998941	2021-03-10	Estonia
S_681_H	S	681	ERR5739469	23604	C	A	1	2021-03-10	Estonia
S_716_I	S	716	ERR5739469	23709	C	T	1	2021-03-10	Estonia
S_982_A	S	982	ERR5739469	24506	T	G	1	2021-03-10	Estonia
S_1118_H	S	1118	ERR5739469	24914	G	C	1	2021-03-10	Estonia
ORF3a_15_F	ORF3a	15	ERR5739469	25437	G	T	1	2021-03-10	Estonia
ORF8_27_*	ORF8	27	ERR5739469	27972	C	T	1	2021-03-10	Estonia
ORF8_52_I	ORF8	52	ERR5739469	28048	G	T	1	2021-03-10	Estonia
ORF8_73_C	ORF8	73	ERR5739469	28111	A	G	1	2021-03-10	Estonia
N_3_H	N	3	ERR5739469	28280	G	C	1	2021-03-10	Estonia
N_3_V	N	3	ERR5739469	28281	A	T	1	2021-03-10	Estonia
N_3_E	N	3	ERR5739469	28282	T	A	0,998521	2021-03-10	Estonia
N_203_K	N	203	ERR5739469	28881	G	A	1	2021-03-10	Estonia
N_204_R	N	204	ERR5739469	28883	G	C	1	2021-03-10	Estonia
N_235_F	N	235	ERR5739469	28977	C	T	1	2021-03-10	Estonia
ORF1ab_1001_I	ORF1ab	1001	ERR5739473	3267	C	T	1	2021-03-12	Estonia
ORF1ab_1708_D	ORF1ab	1708	ERR5739473	5388	C	A	1	2021-03-12	Estonia
ORF1ab_2230_T	ORF1ab	2230	ERR5739473	6954	T	C	0,99878	2021-03-12	Estonia
ORF1ab_2780_L	ORF1ab	2780	ERR5739473	8603	T	C	0,990805	2021-03-12	Estonia
ORF1ab_3674_NA	ORF1ab	3674	ERR5739473	11287	G	-TCTGGTTTT	0,942657	2021-03-12	Estonia
ORF1ab_314_L	ORF1ab	314	ERR5739473	14408	C	T	1	2021-03-12	Estonia
ORF1ab_1383_R	ORF1ab	1383	ERR5739473	17615	A	G	1	2021-03-12	Estonia
ORF1ab_2172_NA	ORF1ab	2172	ERR5739473	19983	C	+T	0,0575448	2021-03-12	Estonia
ORF1ab_2537_I	ORF1ab	2537	ERR5739473	21077	C	T	0,998686	2021-03-12	Estonia
S_68_NA	S	68	ERR5739473	21764	A	-TACATG	0,958242	2021-03-12	Estonia
S_143_NA	S	143	ERR5739473	21990	T	-TTA	0,791155	2021-03-12	Estonia
S_501_Y	S	501	ERR5739473	23063	A	T	1	2021-03-12	Estonia
S_570_D	S	570	ERR5739473	23271	C	A	1	2021-03-12	Estonia
S_614_G	S	614	ERR5739473	23403	A	G	0,998927	2021-03-12	Estonia
S_681_H	S	681	ERR5739473	23604	C	A	1	2021-03-12	Estonia
S_716_I	S	716	ERR5739473	23709	C	T	1	2021-03-12	Estonia
S_982_A	S	982	ERR5739473	24506	T	G	1	2021-03-12	Estonia
S_1118_H	S	1118	ERR5739473	24914	G	C	1	2021-03-12	Estonia
ORF7b_5_L	ORF7b	5	ERR5739473	27769	C	T	1	2021-03-12	Estonia
ORF8_27_*	ORF8	27	ERR5739473	27972	C	T	1	2021-03-12	Estonia
ORF8_52_I	ORF8	52	ERR5739473	28048	G	T	1	2021-03-12	Estonia
ORF8_73_C	ORF8	73	ERR5739473	28111	A	G	0,997033	2021-03-12	Estonia
N_3_H	N	3	ERR5739473	28280	G	C	1	2021-03-12	Estonia
N_3_V	N	3	ERR5739473	28281	A	T	1	2021-03-12	Estonia
N_3_E	N	3	ERR5739473	28282	T	A	1	2021-03-12	Estonia
N_203_K	N	203	ERR5739473	28881	G	A	1	2021-03-12	Estonia
N_204_R	N	204	ERR5739473	28883	G	C	0,997959	2021-03-12	Estonia
N_235_F	N	235	ERR5739473	28977	C	T	1	2021-03-12	Estonia
N_326_S	N	326	ERR5739473	29249	C	T	1	2021-03-12	Estonia
ORF1ab_1001_I	ORF1ab	1001	ERR5739477	3267	C	T	1	2021-03-11	Estonia
ORF1ab_1708_D	ORF1ab	1708	ERR5739477	5388	C	A	0,999301	2021-03-11	Estonia
ORF1ab_1862_S	ORF1ab	1862	ERR5739477	5849	C	T	1	2021-03-11	Estonia
ORF1ab_1989_S	ORF1ab	1989	ERR5739477	6230	C	T	1	2021-03-11	Estonia
ORF1ab_2049_V	ORF1ab	2049	ERR5739477	6411	A	T	1	2021-03-11	Estonia
ORF1ab_2137_I	ORF1ab	2137	ERR5739477	6675	C	T	1	2021-03-11	Estonia
ORF1ab_2230_T	ORF1ab	2230	ERR5739477	6954	T	C	1	2021-03-11	Estonia
ORF1ab_2780_L	ORF1ab	2780	ERR5739477	8603	T	C	0,933002	2021-03-11	Estonia
ORF1ab_3674_NA	ORF1ab	3674	ERR5739477	11287	G	-TCTGGTTTT	0,92272	2021-03-11	Estonia
ORF1ab_314_L	ORF1ab	314	ERR5739477	14408	C	T	1	2021-03-11	Estonia
ORF1ab_1383_R	ORF1ab	1383	ERR5739477	17615	A	G	1	2021-03-11	Estonia
S_68_NA	S	68	ERR5739477	21764	A	-TACATG	0,936694	2021-03-11	Estonia
S_143_NA	S	143	ERR5739477	21990	T	-TTA	0,860892	2021-03-11	Estonia
S_501_Y	S	501	ERR5739477	23063	A	T	0,999346	2021-03-11	Estonia
S_570_D	S	570	ERR5739477	23271	C	A	1	2021-03-11	Estonia
S_614_G	S	614	ERR5739477	23403	A	G	1	2021-03-11	Estonia
S_681_H	S	681	ERR5739477	23604	C	A	1	2021-03-11	Estonia
S_716_I	S	716	ERR5739477	23709	C	T	1	2021-03-11	Estonia
S_982_A	S	982	ERR5739477	24506	T	G	1	2021-03-11	Estonia
S_1118_H	S	1118	ERR5739477	24914	G	C	0,999345	2021-03-11	Estonia
ORF3a_15_F	ORF3a	15	ERR5739477	25437	G	T	1	2021-03-11	Estonia
ORF3a_166_L	ORF3a	166	ERR5739477	25889	C	T	1	2021-03-11	Estonia
ORF8_18_H	ORF8	18	ERR5739477	27947	A	T	1	2021-03-11	Estonia
ORF8_27_*	ORF8	27	ERR5739477	27972	C	T	0,999719	2021-03-11	Estonia
ORF8_52_I	ORF8	52	ERR5739477	28048	G	T	1	2021-03-11	Estonia
ORF8_73_C	ORF8	73	ERR5739477	28111	A	G	0,999501	2021-03-11	Estonia
N_3_H	N	3	ERR5739477	28280	G	C	0,999712	2021-03-11	Estonia
N_3_V	N	3	ERR5739477	28281	A	T	0,999708	2021-03-11	Estonia
N_3_E	N	3	ERR5739477	28282	T	A	1	2021-03-11	Estonia
N_203_K	N	203	ERR5739477	28881	G	A	0,999705	2021-03-11	Estonia
N_204_R	N	204	ERR5739477	28883	G	C	1	2021-03-11	Estonia
N_235_F	N	235	ERR5739477	28977	C	T	0,999717	2021-03-11	Estonia
ORF1ab_377_D	ORF1ab	377	ERR5739481	1396	A	T	1	2021-03-11	Estonia
ORF1ab_516_V	ORF1ab	516	ERR5739481	1812	C	T	1	2021-03-11	Estonia
ORF1ab_708_I	ORF1ab	708	ERR5739481	2388	C	T	1	2021-03-11	Estonia
ORF1ab_890_F	ORF1ab	890	ERR5739481	2933	C	T	1	2021-03-11	Estonia
ORF1ab_1006_I	ORF1ab	1006	ERR5739481	3281	G	A	1	2021-03-11	Estonia
ORF1ab_1892_L	ORF1ab	1892	ERR5739481	5939	A	C	0,953767	2021-03-11	Estonia
ORF1ab_314_L	ORF1ab	314	ERR5739481	14408	C	T	1	2021-03-11	Estonia
ORF1ab_2453_I	ORF1ab	2453	ERR5739481	20825	C	T	1	2021-03-11	Estonia
S_138_Y	S	138	ERR5739481	21974	G	T	0,629261	2021-03-11	Estonia
S_153_T	S	153	ERR5739481	22020	T	C	0,993517	2021-03-11	Estonia
S_614_G	S	614	ERR5739481	23403	A	G	0,998206	2021-03-11	Estonia
ORF7b_40_I	ORF7b	40	ERR5739481	27874	C	T	1	2021-03-11	Estonia
ORF8_62_L	ORF8	62	ERR5739481	28077	G	T	1	2021-03-11	Estonia
N_203_K	N	203	ERR5739481	28881	G	A	0,999642	2021-03-11	Estonia
N_204_R	N	204	ERR5739481	28883	G	C	1	2021-03-11	Estonia
N_234_I	N	234	ERR5739481	28975	G	T	1	2021-03-11	Estonia
ORF1ab_1001_I	ORF1ab	1001	ERR5739485	3267	C	T	0,996571	2021-03-11	Estonia
ORF1ab_1708_D	ORF1ab	1708	ERR5739485	5388	C	A	1	2021-03-11	Estonia
ORF1ab_1862_S	ORF1ab	1862	ERR5739485	5849	C	T	1	2021-03-11	Estonia
ORF1ab_1989_S	ORF1ab	1989	ERR5739485	6230	C	T	0,999525	2021-03-11	Estonia
ORF1ab_2049_V	ORF1ab	2049	ERR5739485	6411	A	T	1	2021-03-11	Estonia
ORF1ab_2137_I	ORF1ab	2137	ERR5739485	6675	C	T	0,998899	2021-03-11	Estonia
ORF1ab_2230_T	ORF1ab	2230	ERR5739485	6954	T	C	0,998721	2021-03-11	Estonia
ORF1ab_2780_L	ORF1ab	2780	ERR5739485	8603	T	C	1	2021-03-11	Estonia
ORF1ab_3674_NA	ORF1ab	3674	ERR5739485	11287	G	-TCTGGTTTT	0,947758	2021-03-11	Estonia
ORF1ab_4391_F	ORF1ab	4391	ERR5739485	13436	C	T	0,11194	2021-03-11	Estonia
ORF1ab_314_L	ORF1ab	314	ERR5739485	14408	C	T	0,999048	2021-03-11	Estonia
ORF1ab_1383_R	ORF1ab	1383	ERR5739485	17615	A	G	1	2021-03-11	Estonia
S_68_NA	S	68	ERR5739485	21764	A	-TACATG	0,938949	2021-03-11	Estonia
S_143_NA	S	143	ERR5739485	21990	T	-TTA	0,792453	2021-03-11	Estonia
S_501_Y	S	501	ERR5739485	23063	A	T	1	2021-03-11	Estonia
S_570_D	S	570	ERR5739485	23271	C	A	1	2021-03-11	Estonia
S_614_G	S	614	ERR5739485	23403	A	G	1	2021-03-11	Estonia
S_681_H	S	681	ERR5739485	23604	C	A	1	2021-03-11	Estonia
S_716_I	S	716	ERR5739485	23709	C	T	0,999024	2021-03-11	Estonia
S_982_A	S	982	ERR5739485	24506	T	G	0,997131	2021-03-11	Estonia
S_1118_H	S	1118	ERR5739485	24914	G	C	1	2021-03-11	Estonia
ORF3a_15_F	ORF3a	15	ERR5739485	25437	G	T	0,998899	2021-03-11	Estonia
ORF3a_166_L	ORF3a	166	ERR5739485	25889	C	T	0,99872	2021-03-11	Estonia
ORF8_18_H	ORF8	18	ERR5739485	27947	A	T	1	2021-03-11	Estonia
ORF8_27_*	ORF8	27	ERR5739485	27972	C	T	1	2021-03-11	Estonia
ORF8_52_I	ORF8	52	ERR5739485	28048	G	T	1	2021-03-11	Estonia
ORF8_73_C	ORF8	73	ERR5739485	28111	A	G	0,998764	2021-03-11	Estonia
N_3_H	N	3	ERR5739485	28280	G	C	1	2021-03-11	Estonia
N_3_V	N	3	ERR5739485	28281	A	T	1	2021-03-11	Estonia
N_3_E	N	3	ERR5739485	28282	T	A	1	2021-03-11	Estonia
N_203_K	N	203	ERR5739485	28881	G	A	1	2021-03-11	Estonia
N_204_R	N	204	ERR5739485	28883	G	C	1	2021-03-11	Estonia
N_235_F	N	235	ERR5739485	28977	C	T	1	2021-03-11	Estonia
ORF1ab_519_S	ORF1ab	519	ERR5739489	1820	G	A	0,998268	2021-03-11	Estonia
ORF1ab_2091_S	ORF1ab	2091	ERR5739489	6536	G	A	0,675266	2021-03-11	Estonia
ORF1ab_3603_NA	ORF1ab	3603	ERR5739489	11074	C	+T	0,108696	2021-03-11	Estonia
ORF1ab_3606_NA	ORF1ab	3606	ERR5739489	11082	T	-G	0,104491	2021-03-11	Estonia
ORF1ab_3606_F	ORF1ab	3606	ERR5739489	11083	G	T	1	2021-03-11	Estonia
ORF1ab_314_L	ORF1ab	314	ERR5739489	14408	C	T	1	2021-03-11	Estonia
S_614_G	S	614	ERR5739489	23403	A	G	1	2021-03-11	Estonia
ORF3a_89_I	ORF3a	89	ERR5739489	25658	C	T	0,997093	2021-03-11	Estonia
ORF7a_116_F	ORF7a	116	ERR5739489	27739	C	T	1	2021-03-11	Estonia
ORF8_85_L	ORF8	85	ERR5739489	28147	C	T	0,998414	2021-03-11	Estonia
N_203_K	N	203	ERR5739489	28881	G	A	0,999698	2021-03-11	Estonia
N_204_R	N	204	ERR5739489	28883	G	C	1	2021-03-11	Estonia
N_211_V	N	211	ERR5739489	28905	C	T	0,999111	2021-03-11	Estonia
N_398_V	N	398	ERR5739489	29466	C	T	1	2021-03-11	Estonia
ORF1ab_1001_I	ORF1ab	1001	ERR5739493	3267	C	T	0,998915	2021-03-12	Estonia
ORF1ab_1541_S	ORF1ab	1541	ERR5739493	4886	C	T	1	2021-03-12	Estonia
ORF1ab_1708_D	ORF1ab	1708	ERR5739493	5388	C	A	1	2021-03-12	Estonia
ORF1ab_2230_T	ORF1ab	2230	ERR5739493	6954	T	C	0,999012	2021-03-12	Estonia
ORF1ab_2780_L	ORF1ab	2780	ERR5739493	8603	T	C	0,963031	2021-03-12	Estonia
ORF1ab_3674_NA	ORF1ab	3674	ERR5739493	11287	G	-TCTGGTTTT	0,934665	2021-03-12	Estonia
ORF1ab_219_A	ORF1ab	219	ERR5739493	14123	G	C	0,999155	2021-03-12	Estonia
ORF1ab_314_L	ORF1ab	314	ERR5739493	14408	C	T	1	2021-03-12	Estonia
ORF1ab_1383_R	ORF1ab	1383	ERR5739493	17615	A	G	0,998069	2021-03-12	Estonia
ORF1ab_2537_I	ORF1ab	2537	ERR5739493	21077	C	T	1	2021-03-12	Estonia
S_68_NA	S	68	ERR5739493	21764	A	-TACATG	0,947627	2021-03-12	Estonia
S_143_NA	S	143	ERR5739493	21990	T	-TTA	0,855805	2021-03-12	Estonia
S_501_Y	S	501	ERR5739493	23063	A	T	1	2021-03-12	Estonia
S_570_D	S	570	ERR5739493	23271	C	A	0,999399	2021-03-12	Estonia
S_614_G	S	614	ERR5739493	23403	A	G	1	2021-03-12	Estonia
S_681_H	S	681	ERR5739493	23604	C	A	0,99865	2021-03-12	Estonia
S_716_I	S	716	ERR5739493	23709	C	T	1	2021-03-12	Estonia
S_982_A	S	982	ERR5739493	24506	T	G	1	2021-03-12	Estonia
S_1118_H	S	1118	ERR5739493	24914	G	C	1	2021-03-12	Estonia
ORF8_27_*	ORF8	27	ERR5739493	27972	C	T	1	2021-03-12	Estonia
ORF8_52_I	ORF8	52	ERR5739493	28048	G	T	0,998984	2021-03-12	Estonia
ORF8_73_C	ORF8	73	ERR5739493	28111	A	G	1	2021-03-12	Estonia
ORF8_87_I	ORF8	87	ERR5739493	28153	C	T	0,62588	2021-03-12	Estonia
ORF8_103_L	ORF8	103	ERR5739493	28201	C	T	1	2021-03-12	Estonia
N_3_H	N	3	ERR5739493	28280	G	C	1	2021-03-12	Estonia
N_3_V	N	3	ERR5739493	28281	A	T	0,99857	2021-03-12	Estonia
N_3_E	N	3	ERR5739493	28282	T	A	1	2021-03-12	Estonia
N_203_K	N	203	ERR5739493	28881	G	A	1	2021-03-12	Estonia
N_204_R	N	204	ERR5739493	28883	G	C	0,999667	2021-03-12	Estonia
N_235_F	N	235	ERR5739493	28977	C	T	0,999308	2021-03-12	Estonia
N_326_S	N	326	ERR5739493	29249	C	T	1	2021-03-12	Estonia
ORF1ab_1001_I	ORF1ab	1001	ERR5739497	3267	C	T	1	2021-03-12	Estonia
ORF1ab_1708_D	ORF1ab	1708	ERR5739497	5388	C	A	1	2021-03-12	Estonia
ORF1ab_2230_T	ORF1ab	2230	ERR5739497	6954	T	C	1	2021-03-12	Estonia
ORF1ab_2780_L	ORF1ab	2780	ERR5739497	8603	T	C	0,96577	2021-03-12	Estonia
ORF1ab_3674_NA	ORF1ab	3674	ERR5739497	11287	G	-TCTGGTTTT	0,943701	2021-03-12	Estonia
ORF1ab_3829_F	ORF1ab	3829	ERR5739497	11750	C	T	1	2021-03-12	Estonia
ORF1ab_4135_F	ORF1ab	4135	ERR5739497	12669	C	T	1	2021-03-12	Estonia
ORF1ab_314_L	ORF1ab	314	ERR5739497	14408	C	T	1	2021-03-12	Estonia
ORF1ab_1383_R	ORF1ab	1383	ERR5739497	17615	A	G	1	2021-03-12	Estonia
S_68_NA	S	68	ERR5739497	21764	A	-TACATG	0,931229	2021-03-12	Estonia
S_143_NA	S	143	ERR5739497	21990	T	-TTA	0,834975	2021-03-12	Estonia
S_501_Y	S	501	ERR5739497	23063	A	T	1	2021-03-12	Estonia
S_570_D	S	570	ERR5739497	23271	C	A	0,999062	2021-03-12	Estonia
S_614_G	S	614	ERR5739497	23403	A	G	1	2021-03-12	Estonia
S_681_H	S	681	ERR5739497	23604	C	A	0,997884	2021-03-12	Estonia
S_716_I	S	716	ERR5739497	23709	C	T	1	2021-03-12	Estonia
S_982_A	S	982	ERR5739497	24506	T	G	0,996865	2021-03-12	Estonia
S_1118_H	S	1118	ERR5739497	24914	G	C	1	2021-03-12	Estonia
ORF3a_15_F	ORF3a	15	ERR5739497	25437	G	T	1	2021-03-12	Estonia
ORF6_26_V	ORF6	26	ERR5739497	27277	A	G	1	2021-03-12	Estonia
ORF8_27_*	ORF8	27	ERR5739497	27972	C	T	1	2021-03-12	Estonia
ORF8_52_I	ORF8	52	ERR5739497	28048	G	T	1	2021-03-12	Estonia
ORF8_73_C	ORF8	73	ERR5739497	28111	A	G	0,998807	2021-03-12	Estonia
N_3_H	N	3	ERR5739497	28280	G	C	1	2021-03-12	Estonia
N_3_V	N	3	ERR5739497	28281	A	T	0,998658	2021-03-12	Estonia
N_3_E	N	3	ERR5739497	28282	T	A	0,998672	2021-03-12	Estonia
N_203_K	N	203	ERR5739497	28881	G	A	0,999323	2021-03-12	Estonia
N_204_R	N	204	ERR5739497	28883	G	C	0,999351	2021-03-12	Estonia
N_235_F	N	235	ERR5739497	28977	C	T	1	2021-03-12	Estonia
ORF1ab_1001_I	ORF1ab	1001	ERR5739501	3267	C	T	1	2021-03-12	Estonia
ORF1ab_1708_D	ORF1ab	1708	ERR5739501	5388	C	A	1	2021-03-12	Estonia
ORF1ab_1862_S	ORF1ab	1862	ERR5739501	5849	C	T	0,998668	2021-03-12	Estonia
ORF1ab_1989_S	ORF1ab	1989	ERR5739501	6230	C	T	0,999475	2021-03-12	Estonia
ORF1ab_2049_V	ORF1ab	2049	ERR5739501	6411	A	T	1	2021-03-12	Estonia
ORF1ab_2137_I	ORF1ab	2137	ERR5739501	6675	C	T	1	2021-03-12	Estonia
ORF1ab_2230_T	ORF1ab	2230	ERR5739501	6954	T	C	0,998848	2021-03-12	Estonia
ORF1ab_2780_L	ORF1ab	2780	ERR5739501	8603	T	C	0,962306	2021-03-12	Estonia
ORF1ab_3674_NA	ORF1ab	3674	ERR5739501	11287	G	-TCTGGTTTT	0,928329	2021-03-12	Estonia
ORF1ab_314_L	ORF1ab	314	ERR5739501	14408	C	T	1	2021-03-12	Estonia
ORF1ab_1383_R	ORF1ab	1383	ERR5739501	17615	A	G	1	2021-03-12	Estonia
ORF1ab_2510_C	ORF1ab	2510	ERR5739501	20995	G	T	1	2021-03-12	Estonia
S_68_NA	S	68	ERR5739501	21764	A	-TACATG	0,935834	2021-03-12	Estonia
S_143_NA	S	143	ERR5739501	21990	T	-TTA	0,848684	2021-03-12	Estonia
S_501_Y	S	501	ERR5739501	23063	A	T	1	2021-03-12	Estonia
S_570_D	S	570	ERR5739501	23271	C	A	1	2021-03-12	Estonia
S_614_G	S	614	ERR5739501	23403	A	G	1	2021-03-12	Estonia
S_681_H	S	681	ERR5739501	23604	C	A	0,999317	2021-03-12	Estonia
S_716_I	S	716	ERR5739501	23709	C	T	0,999335	2021-03-12	Estonia
S_982_A	S	982	ERR5739501	24506	T	G	0,998947	2021-03-12	Estonia
S_1118_H	S	1118	ERR5739501	24914	G	C	0,999165	2021-03-12	Estonia
ORF3a_15_F	ORF3a	15	ERR5739501	25437	G	T	1	2021-03-12	Estonia
ORF7a_47_Y	ORF7a	47	ERR5739501	27532	C	T	0,164699	2021-03-12	Estonia
ORF8_18_H	ORF8	18	ERR5739501	27947	A	T	1	2021-03-12	Estonia
ORF8_27_*	ORF8	27	ERR5739501	27972	C	T	1	2021-03-12	Estonia
ORF8_52_I	ORF8	52	ERR5739501	28048	G	T	0,999508	2021-03-12	Estonia
ORF8_65_V	ORF8	65	ERR5739501	28087	C	T	0,849045	2021-03-12	Estonia
ORF8_73_C	ORF8	73	ERR5739501	28111	A	G	0,998555	2021-03-12	Estonia
N_3_H	N	3	ERR5739501	28280	G	C	1	2021-03-12	Estonia
N_3_V	N	3	ERR5739501	28281	A	T	0,999522	2021-03-12	Estonia
N_3_E	N	3	ERR5739501	28282	T	A	1	2021-03-12	Estonia
N_203_K	N	203	ERR5739501	28881	G	A	1	2021-03-12	Estonia
N_204_R	N	204	ERR5739501	28883	G	C	0,999704	2021-03-12	Estonia
N_235_F	N	235	ERR5739501	28977	C	T	0,999354	2021-03-12	Estonia
ORF1ab_1001_I	ORF1ab	1001	ERR5739505	3267	C	T	1	2021-03-12	Estonia
ORF1ab_1708_D	ORF1ab	1708	ERR5739505	5388	C	A	1	2021-03-12	Estonia
ORF1ab_2230_T	ORF1ab	2230	ERR5739505	6954	T	C	1	2021-03-12	Estonia
ORF1ab_2780_L	ORF1ab	2780	ERR5739505	8603	T	C	0,99435	2021-03-12	Estonia
ORF1ab_3606_F	ORF1ab	3606	ERR5739505	11083	G	T	0,147866	2021-03-12	Estonia
ORF1ab_3674_NA	ORF1ab	3674	ERR5739505	11287	G	-TCTGGTTTT	0,940107	2021-03-12	Estonia
ORF1ab_3829_F	ORF1ab	3829	ERR5739505	11750	C	T	0,999132	2021-03-12	Estonia
ORF1ab_4135_F	ORF1ab	4135	ERR5739505	12669	C	T	0,998905	2021-03-12	Estonia
ORF1ab_314_L	ORF1ab	314	ERR5739505	14408	C	T	1	2021-03-12	Estonia
ORF1ab_1383_R	ORF1ab	1383	ERR5739505	17615	A	G	1	2021-03-12	Estonia
S_68_NA	S	68	ERR5739505	21764	A	-TACATG	0,958413	2021-03-12	Estonia
S_143_NA	S	143	ERR5739505	21990	T	-TTA	0,813505	2021-03-12	Estonia
S_501_Y	S	501	ERR5739505	23063	A	T	1	2021-03-12	Estonia
S_570_D	S	570	ERR5739505	23271	C	A	1	2021-03-12	Estonia
S_614_G	S	614	ERR5739505	23403	A	G	0,999286	2021-03-12	Estonia
S_681_H	S	681	ERR5739505	23604	C	A	1	2021-03-12	Estonia
S_716_I	S	716	ERR5739505	23709	C	T	1	2021-03-12	Estonia
S_982_A	S	982	ERR5739505	24506	T	G	0,997528	2021-03-12	Estonia
S_1118_H	S	1118	ERR5739505	24914	G	C	1	2021-03-12	Estonia
ORF3a_15_F	ORF3a	15	ERR5739505	25437	G	T	0,99914	2021-03-12	Estonia
ORF6_26_V	ORF6	26	ERR5739505	27277	A	G	0,999557	2021-03-12	Estonia
ORF8_27_*	ORF8	27	ERR5739505	27972	C	T	1	2021-03-12	Estonia
ORF8_52_I	ORF8	52	ERR5739505	28048	G	T	1	2021-03-12	Estonia
ORF8_73_C	ORF8	73	ERR5739505	28111	A	G	0,999053	2021-03-12	Estonia
N_3_H	N	3	ERR5739505	28280	G	C	1	2021-03-12	Estonia
N_3_V	N	3	ERR5739505	28281	A	T	0,999041	2021-03-12	Estonia
N_3_E	N	3	ERR5739505	28282	T	A	1	2021-03-12	Estonia
N_203_K	N	203	ERR5739505	28881	G	A	1	2021-03-12	Estonia
N_204_R	N	204	ERR5739505	28883	G	C	1	2021-03-12	Estonia
N_235_F	N	235	ERR5739505	28977	C	T	0,996569	2021-03-12	Estonia
ORF1ab_377_D	ORF1ab	377	ERR5739509	1396	A	T	1	2021-03-11	Estonia
ORF1ab_516_V	ORF1ab	516	ERR5739509	1812	C	T	1	2021-03-11	Estonia
ORF1ab_708_I	ORF1ab	708	ERR5739509	2388	C	T	1	2021-03-11	Estonia
ORF1ab_890_F	ORF1ab	890	ERR5739509	2933	C	T	1	2021-03-11	Estonia
ORF1ab_1006_I	ORF1ab	1006	ERR5739509	3281	G	A	1	2021-03-11	Estonia
ORF1ab_1892_L	ORF1ab	1892	ERR5739509	5939	A	C	0,939335	2021-03-11	Estonia
ORF1ab_314_L	ORF1ab	314	ERR5739509	14408	C	T	1	2021-03-11	Estonia
ORF1ab_2453_I	ORF1ab	2453	ERR5739509	20825	C	T	0,998572	2021-03-11	Estonia
S_138_Y	S	138	ERR5739509	21974	G	T	0,666667	2021-03-11	Estonia
S_153_T	S	153	ERR5739509	22020	T	C	0,986425	2021-03-11	Estonia
S_614_G	S	614	ERR5739509	23403	A	G	1	2021-03-11	Estonia
ORF7b_40_I	ORF7b	40	ERR5739509	27874	C	T	1	2021-03-11	Estonia
ORF8_62_L	ORF8	62	ERR5739509	28077	G	T	1	2021-03-11	Estonia
N_203_K	N	203	ERR5739509	28881	G	A	0,999569	2021-03-11	Estonia
N_204_R	N	204	ERR5739509	28883	G	C	1	2021-03-11	Estonia
N_234_I	N	234	ERR5739509	28975	G	T	1	2021-03-11	Estonia
ORF1ab_1001_I	ORF1ab	1001	ERR5739513	3267	C	T	0,998779	2021-03-12	Estonia
ORF1ab_1708_D	ORF1ab	1708	ERR5739513	5388	C	A	1	2021-03-12	Estonia
ORF1ab_1862_S	ORF1ab	1862	ERR5739513	5849	C	T	1	2021-03-12	Estonia
ORF1ab_1989_S	ORF1ab	1989	ERR5739513	6230	C	T	1	2021-03-12	Estonia
ORF1ab_2049_V	ORF1ab	2049	ERR5739513	6411	A	T	1	2021-03-12	Estonia
ORF1ab_2110_S	ORF1ab	2110	ERR5739513	6593	C	T	0,245263	2021-03-12	Estonia
ORF1ab_2137_I	ORF1ab	2137	ERR5739513	6675	C	T	1	2021-03-12	Estonia
ORF1ab_2230_T	ORF1ab	2230	ERR5739513	6954	T	C	0,999022	2021-03-12	Estonia
ORF1ab_2780_L	ORF1ab	2780	ERR5739513	8603	T	C	0,975501	2021-03-12	Estonia
ORF1ab_3674_NA	ORF1ab	3674	ERR5739513	11287	G	-TCTGGTTTT	0,938	2021-03-12	Estonia
ORF1ab_314_L	ORF1ab	314	ERR5739513	14408	C	T	0,998988	2021-03-12	Estonia
ORF1ab_1383_R	ORF1ab	1383	ERR5739513	17615	A	G	1	2021-03-12	Estonia
S_68_NA	S	68	ERR5739513	21764	A	-TACATG	0,942164	2021-03-12	Estonia
S_143_NA	S	143	ERR5739513	21990	T	-TTA	0,816872	2021-03-12	Estonia
S_501_Y	S	501	ERR5739513	23063	A	T	1	2021-03-12	Estonia
S_570_D	S	570	ERR5739513	23271	C	A	1	2021-03-12	Estonia
S_614_G	S	614	ERR5739513	23403	A	G	0,999231	2021-03-12	Estonia
S_677_H	S	677	ERR5739513	23593	G	T	1	2021-03-12	Estonia
S_681_H	S	681	ERR5739513	23604	C	A	1	2021-03-12	Estonia
S_716_I	S	716	ERR5739513	23709	C	T	1	2021-03-12	Estonia
S_982_A	S	982	ERR5739513	24506	T	G	1	2021-03-12	Estonia
S_1118_H	S	1118	ERR5739513	24914	G	C	0,998917	2021-03-12	Estonia
ORF3a_15_F	ORF3a	15	ERR5739513	25437	G	T	1	2021-03-12	Estonia
ORF6_27_L	ORF6	27	ERR5739513	27281	G	T	0,772021	2021-03-12	Estonia
ORF8_18_H	ORF8	18	ERR5739513	27947	A	T	1	2021-03-12	Estonia
ORF8_27_*	ORF8	27	ERR5739513	27972	C	T	1	2021-03-12	Estonia
ORF8_52_I	ORF8	52	ERR5739513	28048	G	T	1	2021-03-12	Estonia
ORF8_73_C	ORF8	73	ERR5739513	28111	A	G	1	2021-03-12	Estonia
N_3_H	N	3	ERR5739513	28280	G	C	1	2021-03-12	Estonia
N_3_V	N	3	ERR5739513	28281	A	T	1	2021-03-12	Estonia
N_3_E	N	3	ERR5739513	28282	T	A	1	2021-03-12	Estonia
N_203_K	N	203	ERR5739513	28881	G	A	0,999587	2021-03-12	Estonia
N_204_R	N	204	ERR5739513	28883	G	C	1	2021-03-12	Estonia
N_235_F	N	235	ERR5739513	28977	C	T	1	2021-03-12	Estonia
ORF1ab_1001_I	ORF1ab	1001	ERR5739517	3267	C	T	0,99906	2021-03-12	Estonia
ORF1ab_1708_D	ORF1ab	1708	ERR5739517	5388	C	A	1	2021-03-12	Estonia
ORF1ab_1862_S	ORF1ab	1862	ERR5739517	5849	C	T	0,998668	2021-03-12	Estonia
ORF1ab_1989_S	ORF1ab	1989	ERR5739517	6230	C	T	1	2021-03-12	Estonia
ORF1ab_2049_V	ORF1ab	2049	ERR5739517	6411	A	T	1	2021-03-12	Estonia
ORF1ab_2137_I	ORF1ab	2137	ERR5739517	6675	C	T	1	2021-03-12	Estonia
ORF1ab_2230_T	ORF1ab	2230	ERR5739517	6954	T	C	1	2021-03-12	Estonia
ORF1ab_2780_L	ORF1ab	2780	ERR5739517	8603	T	C	1	2021-03-12	Estonia
ORF1ab_3674_NA	ORF1ab	3674	ERR5739517	11287	G	-TCTGGTTTT	0,949569	2021-03-12	Estonia
ORF1ab_314_L	ORF1ab	314	ERR5739517	14408	C	T	1	2021-03-12	Estonia
ORF1ab_1383_R	ORF1ab	1383	ERR5739517	17615	A	G	0,999037	2021-03-12	Estonia
ORF1ab_2172_NA	ORF1ab	2172	ERR5739517	19983	C	+T	0,062201	2021-03-12	Estonia
S_68_NA	S	68	ERR5739517	21764	A	-TACATG	0,955388	2021-03-12	Estonia
S_143_NA	S	143	ERR5739517	21990	T	-TTA	0,815668	2021-03-12	Estonia
S_570_D	S	570	ERR5739517	23271	C	A	1	2021-03-12	Estonia
S_614_G	S	614	ERR5739517	23403	A	G	0,999204	2021-03-12	Estonia
S_681_H	S	681	ERR5739517	23604	C	A	1	2021-03-12	Estonia
S_716_I	S	716	ERR5739517	23709	C	T	1	2021-03-12	Estonia
S_982_A	S	982	ERR5739517	24506	T	G	0,998425	2021-03-12	Estonia
S_1118_H	S	1118	ERR5739517	24914	G	C	1	2021-03-12	Estonia
ORF3a_15_F	ORF3a	15	ERR5739517	25437	G	T	1	2021-03-12	Estonia
ORF3a_175_I	ORF3a	175	ERR5739517	25916	C	T	0,770492	2021-03-12	Estonia
ORF8_18_H	ORF8	18	ERR5739517	27947	A	T	1	2021-03-12	Estonia
ORF8_27_*	ORF8	27	ERR5739517	27972	C	T	1	2021-03-12	Estonia
ORF8_52_I	ORF8	52	ERR5739517	28048	G	T	1	2021-03-12	Estonia
ORF8_73_C	ORF8	73	ERR5739517	28111	A	G	1	2021-03-12	Estonia
N_3_H	N	3	ERR5739517	28280	G	C	1	2021-03-12	Estonia
N_3_V	N	3	ERR5739517	28281	A	T	1	2021-03-12	Estonia
N_3_E	N	3	ERR5739517	28282	T	A	0,998919	2021-03-12	Estonia
N_203_K	N	203	ERR5739517	28881	G	A	0,998705	2021-03-12	Estonia
N_204_R	N	204	ERR5739517	28883	G	C	0,998756	2021-03-12	Estonia
N_235_F	N	235	ERR5739517	28977	C	T	1	2021-03-12	Estonia
ORF1ab_1001_I	ORF1ab	1001	ERR5739529	3267	C	T	0,998691	2021-03-12	Estonia
ORF1ab_1541_S	ORF1ab	1541	ERR5739529	4886	C	T	1	2021-03-12	Estonia
ORF1ab_1708_D	ORF1ab	1708	ERR5739529	5388	C	A	0,999283	2021-03-12	Estonia
ORF1ab_2230_T	ORF1ab	2230	ERR5739529	6954	T	C	0,998779	2021-03-12	Estonia
ORF1ab_2303_F	ORF1ab	2303	ERR5739529	7173	C	T	0,189633	2021-03-12	Estonia
ORF1ab_2780_L	ORF1ab	2780	ERR5739529	8603	T	C	0,956803	2021-03-12	Estonia
ORF1ab_3674_NA	ORF1ab	3674	ERR5739529	11287	G	-TCTGGTTTT	0,919747	2021-03-12	Estonia
ORF1ab_219_A	ORF1ab	219	ERR5739529	14123	G	C	1	2021-03-12	Estonia
ORF1ab_314_L	ORF1ab	314	ERR5739529	14408	C	T	1	2021-03-12	Estonia
ORF1ab_1383_R	ORF1ab	1383	ERR5739529	17615	A	G	1	2021-03-12	Estonia
ORF1ab_2537_I	ORF1ab	2537	ERR5739529	21077	C	T	1	2021-03-12	Estonia
S_68_NA	S	68	ERR5739529	21764	A	-TACATG	0,932851	2021-03-12	Estonia
S_143_NA	S	143	ERR5739529	21990	T	-TTA	0,846336	2021-03-12	Estonia
S_501_Y	S	501	ERR5739529	23063	A	T	1	2021-03-12	Estonia
S_570_D	S	570	ERR5739529	23271	C	A	1	2021-03-12	Estonia
S_614_G	S	614	ERR5739529	23403	A	G	0,999439	2021-03-12	Estonia
S_681_H	S	681	ERR5739529	23604	C	A	0,999323	2021-03-12	Estonia
S_716_I	S	716	ERR5739529	23709	C	T	1	2021-03-12	Estonia
S_982_A	S	982	ERR5739529	24506	T	G	0,998883	2021-03-12	Estonia
S_1118_H	S	1118	ERR5739529	24914	G	C	1	2021-03-12	Estonia
ORF8_27_*	ORF8	27	ERR5739529	27972	C	T	0,99954	2021-03-12	Estonia
ORF8_52_I	ORF8	52	ERR5739529	28048	G	T	0,999473	2021-03-12	Estonia
ORF8_73_C	ORF8	73	ERR5739529	28111	A	G	0,999359	2021-03-12	Estonia
ORF8_87_I	ORF8	87	ERR5739529	28153	C	T	0,586636	2021-03-12	Estonia
ORF8_103_L	ORF8	103	ERR5739529	28201	C	T	1	2021-03-12	Estonia
N_3_H	N	3	ERR5739529	28280	G	C	1	2021-03-12	Estonia
N_3_V	N	3	ERR5739529	28281	A	T	1	2021-03-12	Estonia
N_3_E	N	3	ERR5739529	28282	T	A	1	2021-03-12	Estonia
N_203_K	N	203	ERR5739529	28881	G	A	1	2021-03-12	Estonia
N_204_R	N	204	ERR5739529	28883	G	C	0,999297	2021-03-12	Estonia
N_235_F	N	235	ERR5739529	28977	C	T	0,999507	2021-03-12	Estonia
N_326_S	N	326	ERR5739529	29249	C	T	1	2021-03-12	Estonia
ORF1ab_1001_I	ORF1ab	1001	ERR5739533	3267	C	T	1	2021-03-12	Estonia
ORF1ab_1496_I	ORF1ab	1496	ERR5739533	4752	C	T	0,997589	2021-03-12	Estonia
ORF1ab_1708_D	ORF1ab	1708	ERR5739533	5388	C	A	0,999178	2021-03-12	Estonia
ORF1ab_2230_T	ORF1ab	2230	ERR5739533	6954	T	C	0,998677	2021-03-12	Estonia
ORF1ab_2780_L	ORF1ab	2780	ERR5739533	8603	T	C	0,977011	2021-03-12	Estonia
ORF1ab_3674_NA	ORF1ab	3674	ERR5739533	11287	G	-TCTGGTTTT	0,942045	2021-03-12	Estonia
ORF1ab_314_L	ORF1ab	314	ERR5739533	14408	C	T	0,998888	2021-03-12	Estonia
ORF1ab_1383_R	ORF1ab	1383	ERR5739533	17615	A	G	1	2021-03-12	Estonia
ORF1ab_1687_C	ORF1ab	1687	ERR5739533	18526	C	T	1	2021-03-12	Estonia
ORF1ab_2145_V	ORF1ab	2145	ERR5739533	19901	C	T	1	2021-03-12	Estonia
ORF1ab_2537_I	ORF1ab	2537	ERR5739533	21077	C	T	1	2021-03-12	Estonia
S_68_NA	S	68	ERR5739533	21764	A	-TACATG	0,954225	2021-03-12	Estonia
S_143_NA	S	143	ERR5739533	21990	T	-TTA	0,822695	2021-03-12	Estonia
S_501_Y	S	501	ERR5739533	23063	A	T	1	2021-03-12	Estonia
S_570_D	S	570	ERR5739533	23271	C	A	1	2021-03-12	Estonia
S_614_G	S	614	ERR5739533	23403	A	G	1	2021-03-12	Estonia
S_681_H	S	681	ERR5739533	23604	C	A	1	2021-03-12	Estonia
S_716_I	S	716	ERR5739533	23709	C	T	1	2021-03-12	Estonia
S_982_A	S	982	ERR5739533	24506	T	G	1	2021-03-12	Estonia
S_1118_H	S	1118	ERR5739533	24914	G	C	1	2021-03-12	Estonia
ORF3a_40_L	ORF3a	40	ERR5739533	25511	C	T	0,124378	2021-03-12	Estonia
ORF8_27_*	ORF8	27	ERR5739533	27972	C	T	0,998555	2021-03-12	Estonia
ORF8_52_I	ORF8	52	ERR5739533	28048	G	T	1	2021-03-12	Estonia
ORF8_73_C	ORF8	73	ERR5739533	28111	A	G	1	2021-03-12	Estonia
N_3_H	N	3	ERR5739533	28280	G	C	1	2021-03-12	Estonia
N_3_V	N	3	ERR5739533	28281	A	T	0,998592	2021-03-12	Estonia
N_3_E	N	3	ERR5739533	28282	T	A	0,998626	2021-03-12	Estonia
N_203_K	N	203	ERR5739533	28881	G	A	1	2021-03-12	Estonia
N_204_R	N	204	ERR5739533	28883	G	C	0,999483	2021-03-12	Estonia
N_235_F	N	235	ERR5739533	28977	C	T	1	2021-03-12	Estonia
N_326_S	N	326	ERR5739533	29249	C	T	0,999136	2021-03-12	Estonia
N_364_S	N	364	ERR5739533	29363	C	T	0,0590452	2021-03-12	Estonia
ORF1ab_1001_I	ORF1ab	1001	ERR5739541	3267	C	T	1	2021-03-11	Estonia
ORF1ab_1640_S	ORF1ab	1640	ERR5739541	5183	C	T	0,0609319	2021-03-11	Estonia
ORF1ab_1708_D	ORF1ab	1708	ERR5739541	5388	C	A	0,998797	2021-03-11	Estonia
ORF1ab_1862_S	ORF1ab	1862	ERR5739541	5849	C	T	1	2021-03-11	Estonia
ORF1ab_1989_S	ORF1ab	1989	ERR5739541	6230	C	T	1	2021-03-11	Estonia
ORF1ab_2049_V	ORF1ab	2049	ERR5739541	6411	A	T	0,999327	2021-03-11	Estonia
ORF1ab_2137_I	ORF1ab	2137	ERR5739541	6675	C	T	1	2021-03-11	Estonia
ORF1ab_2230_T	ORF1ab	2230	ERR5739541	6954	T	C	0,997602	2021-03-11	Estonia
ORF1ab_2780_L	ORF1ab	2780	ERR5739541	8603	T	C	1	2021-03-11	Estonia
ORF1ab_3327_Y	ORF1ab	3327	ERR5739541	10244	C	T	0,126731	2021-03-11	Estonia
ORF1ab_3674_NA	ORF1ab	3674	ERR5739541	11287	G	-TCTGGTTTT	0,952166	2021-03-11	Estonia
ORF1ab_3892_F	ORF1ab	3892	ERR5739541	11939	G	T	0,0938511	2021-03-11	Estonia
ORF1ab_4161_I	ORF1ab	4161	ERR5739541	12747	C	T	0,262428	2021-03-11	Estonia
ORF1ab_4175_I	ORF1ab	4175	ERR5739541	12789	C	T	0,0504787	2021-03-11	Estonia
ORF1ab_4189_R	ORF1ab	4189	ERR5739541	12831	A	G	0,124111	2021-03-11	Estonia
ORF1ab_314_L	ORF1ab	314	ERR5739541	14408	C	T	1	2021-03-11	Estonia
ORF1ab_1383_R	ORF1ab	1383	ERR5739541	17615	A	G	1	2021-03-11	Estonia
ORF1ab_2040_I	ORF1ab	2040	ERR5739541	19586	C	T	0,626761	2021-03-11	Estonia
S_68_NA	S	68	ERR5739541	21764	A	-TACATG	0,958299	2021-03-11	Estonia
S_143_NA	S	143	ERR5739541	21990	T	-TTA	0,806798	2021-03-11	Estonia
S_570_D	S	570	ERR5739541	23271	C	A	0,999182	2021-03-11	Estonia
S_614_G	S	614	ERR5739541	23403	A	G	0,998304	2021-03-11	Estonia
S_681_H	S	681	ERR5739541	23604	C	A	1	2021-03-11	Estonia
S_716_I	S	716	ERR5739541	23709	C	T	1	2021-03-11	Estonia
S_982_A	S	982	ERR5739541	24506	T	G	1	2021-03-11	Estonia
S_1118_H	S	1118	ERR5739541	24914	G	C	1	2021-03-11	Estonia
ORF3a_15_F	ORF3a	15	ERR5739541	25437	G	T	0,991677	2021-03-11	Estonia
ORF8_18_H	ORF8	18	ERR5739541	27947	A	T	1	2021-03-11	Estonia
ORF8_27_*	ORF8	27	ERR5739541	27972	C	T	1	2021-03-11	Estonia
ORF8_52_I	ORF8	52	ERR5739541	28048	G	T	1	2021-03-11	Estonia
ORF8_73_C	ORF8	73	ERR5739541	28111	A	G	0,998889	2021-03-11	Estonia
N_3_H	N	3	ERR5739541	28280	G	C	1	2021-03-11	Estonia
N_3_V	N	3	ERR5739541	28281	A	T	1	2021-03-11	Estonia
N_3_E	N	3	ERR5739541	28282	T	A	1	2021-03-11	Estonia
N_203_K	N	203	ERR5739541	28881	G	A	1	2021-03-11	Estonia
N_204_R	N	204	ERR5739541	28883	G	C	1	2021-03-11	Estonia
N_235_F	N	235	ERR5739541	28977	C	T	1	2021-03-11	Estonia
ORF1ab_1001_I	ORF1ab	1001	ERR5739553	3267	C	T	1	2021-03-12	Estonia
ORF1ab_1708_D	ORF1ab	1708	ERR5739553	5388	C	A	0,999333	2021-03-12	Estonia
ORF1ab_2230_T	ORF1ab	2230	ERR5739553	6954	T	C	0,99889	2021-03-12	Estonia
ORF1ab_2780_L	ORF1ab	2780	ERR5739553	8603	T	C	0,963415	2021-03-12	Estonia
ORF1ab_3674_NA	ORF1ab	3674	ERR5739553	11287	G	-TCTGGTTTT	0,933091	2021-03-12	Estonia
ORF1ab_314_L	ORF1ab	314	ERR5739553	14408	C	T	1	2021-03-12	Estonia
ORF1ab_1383_R	ORF1ab	1383	ERR5739553	17615	A	G	1	2021-03-12	Estonia
ORF1ab_2537_I	ORF1ab	2537	ERR5739553	21077	C	T	0,998941	2021-03-12	Estonia
S_3_NA	S	3	ERR5739553	21569	G	+T	0,0587289	2021-03-12	Estonia
S_5_F	S	5	ERR5739553	21575	C	T	1	2021-03-12	Estonia
S_68_NA	S	68	ERR5739553	21764	A	-TACATG	0,950429	2021-03-12	Estonia
S_143_NA	S	143	ERR5739553	21990	T	-TTA	0,794179	2021-03-12	Estonia
S_501_Y	S	501	ERR5739553	23063	A	T	1	2021-03-12	Estonia
S_570_D	S	570	ERR5739553	23271	C	A	1	2021-03-12	Estonia
S_614_G	S	614	ERR5739553	23403	A	G	0,999367	2021-03-12	Estonia
S_681_H	S	681	ERR5739553	23604	C	A	1	2021-03-12	Estonia
S_716_I	S	716	ERR5739553	23709	C	T	1	2021-03-12	Estonia
S_982_A	S	982	ERR5739553	24506	T	G	0,997674	2021-03-12	Estonia
S_1118_H	S	1118	ERR5739553	24914	G	C	1	2021-03-12	Estonia
ORF8_27_*	ORF8	27	ERR5739553	27972	C	T	0,999327	2021-03-12	Estonia
ORF8_52_I	ORF8	52	ERR5739553	28048	G	T	0,999224	2021-03-12	Estonia
ORF8_73_C	ORF8	73	ERR5739553	28111	A	G	1	2021-03-12	Estonia
N_3_H	N	3	ERR5739553	28280	G	C	0,999044	2021-03-12	Estonia
N_3_V	N	3	ERR5739553	28281	A	T	0,999515	2021-03-12	Estonia
N_3_E	N	3	ERR5739553	28282	T	A	0,999039	2021-03-12	Estonia
N_203_K	N	203	ERR5739553	28881	G	A	0,999698	2021-03-12	Estonia
N_204_R	N	204	ERR5739553	28883	G	C	0,998838	2021-03-12	Estonia
N_235_F	N	235	ERR5739553	28977	C	T	0,999685	2021-03-12	Estonia
N_326_S	N	326	ERR5739553	29249	C	T	0,999413	2021-03-12	Estonia
ORF1ab_1001_I	ORF1ab	1001	ERR5739557	3267	C	T	1	2021-03-11	Estonia
ORF1ab_1708_D	ORF1ab	1708	ERR5739557	5388	C	A	1	2021-03-11	Estonia
ORF1ab_2230_T	ORF1ab	2230	ERR5739557	6954	T	C	1	2021-03-11	Estonia
ORF1ab_2780_L	ORF1ab	2780	ERR5739557	8603	T	C	0,947743	2021-03-11	Estonia
ORF1ab_3674_NA	ORF1ab	3674	ERR5739557	11287	G	-TCTGGTTTT	0,924282	2021-03-11	Estonia
ORF1ab_314_L	ORF1ab	314	ERR5739557	14408	C	T	0,999129	2021-03-11	Estonia
ORF1ab_773_V	ORF1ab	773	ERR5739557	15784	T	G	0,999013	2021-03-11	Estonia
ORF1ab_1383_R	ORF1ab	1383	ERR5739557	17615	A	G	1	2021-03-11	Estonia
ORF1ab_2537_I	ORF1ab	2537	ERR5739557	21077	C	T	0,997994	2021-03-11	Estonia
S_68_NA	S	68	ERR5739557	21764	A	-TACATG	0,932416	2021-03-11	Estonia
S_143_NA	S	143	ERR5739557	21990	T	-TTA	0,795756	2021-03-11	Estonia
S_501_Y	S	501	ERR5739557	23063	A	T	1	2021-03-11	Estonia
S_570_D	S	570	ERR5739557	23271	C	A	1	2021-03-11	Estonia
S_614_G	S	614	ERR5739557	23403	A	G	1	2021-03-11	Estonia
S_681_H	S	681	ERR5739557	23604	C	A	0,999105	2021-03-11	Estonia
S_716_I	S	716	ERR5739557	23709	C	T	1	2021-03-11	Estonia
S_982_A	S	982	ERR5739557	24506	T	G	1	2021-03-11	Estonia
S_1118_H	S	1118	ERR5739557	24914	G	C	1	2021-03-11	Estonia
ORF8_27_*	ORF8	27	ERR5739557	27972	C	T	1	2021-03-11	Estonia
ORF8_52_I	ORF8	52	ERR5739557	28048	G	T	1	2021-03-11	Estonia
ORF8_73_C	ORF8	73	ERR5739557	28111	A	G	1	2021-03-11	Estonia
N_3_H	N	3	ERR5739557	28280	G	C	1	2021-03-11	Estonia
N_3_V	N	3	ERR5739557	28281	A	T	0,9988	2021-03-11	Estonia
N_3_E	N	3	ERR5739557	28282	T	A	1	2021-03-11	Estonia
N_203_K	N	203	ERR5739557	28881	G	A	0,998879	2021-03-11	Estonia
N_204_R	N	204	ERR5739557	28883	G	C	1	2021-03-11	Estonia
N_235_F	N	235	ERR5739557	28977	C	T	1	2021-03-11	Estonia
N_300_Y	N	300	ERR5739557	29171	C	T	0,999533	2021-03-11	Estonia
N_326_S	N	326	ERR5739557	29249	C	T	1	2021-03-11	Estonia
ORF1ab_1001_I	ORF1ab	1001	ERR5739565	3267	C	T	1	2021-03-12	Estonia
ORF1ab_1708_D	ORF1ab	1708	ERR5739565	5388	C	A	1	2021-03-12	Estonia
ORF1ab_1862_S	ORF1ab	1862	ERR5739565	5849	C	T	1	2021-03-12	Estonia
ORF1ab_1989_S	ORF1ab	1989	ERR5739565	6230	C	T	0,999027	2021-03-12	Estonia
ORF1ab_2049_V	ORF1ab	2049	ERR5739565	6411	A	T	1	2021-03-12	Estonia
ORF1ab_2137_I	ORF1ab	2137	ERR5739565	6675	C	T	1	2021-03-12	Estonia
ORF1ab_2230_T	ORF1ab	2230	ERR5739565	6954	T	C	1	2021-03-12	Estonia
ORF1ab_2780_L	ORF1ab	2780	ERR5739565	8603	T	C	0,955916	2021-03-12	Estonia
ORF1ab_3674_NA	ORF1ab	3674	ERR5739565	11287	G	-TCTGGTTTT	0,923673	2021-03-12	Estonia
ORF1ab_314_L	ORF1ab	314	ERR5739565	14408	C	T	1	2021-03-12	Estonia
ORF1ab_1383_R	ORF1ab	1383	ERR5739565	17615	A	G	1	2021-03-12	Estonia
S_68_NA	S	68	ERR5739565	21764	A	-TACATG	0,937905	2021-03-12	Estonia
S_143_NA	S	143	ERR5739565	21990	T	-TTA	0,806517	2021-03-12	Estonia
S_501_Y	S	501	ERR5739565	23063	A	T	1	2021-03-12	Estonia
S_570_D	S	570	ERR5739565	23271	C	A	0,999441	2021-03-12	Estonia
S_614_G	S	614	ERR5739565	23403	A	G	0,999456	2021-03-12	Estonia
S_681_H	S	681	ERR5739565	23604	C	A	1	2021-03-12	Estonia
S_716_I	S	716	ERR5739565	23709	C	T	0,999292	2021-03-12	Estonia
S_982_A	S	982	ERR5739565	24506	T	G	1	2021-03-12	Estonia
S_1118_H	S	1118	ERR5739565	24914	G	C	0,9992	2021-03-12	Estonia
ORF3a_15_F	ORF3a	15	ERR5739565	25437	G	T	0,998292	2021-03-12	Estonia
ORF8_18_H	ORF8	18	ERR5739565	27947	A	T	0,999359	2021-03-12	Estonia
ORF8_27_*	ORF8	27	ERR5739565	27972	C	T	1	2021-03-12	Estonia
ORF8_52_I	ORF8	52	ERR5739565	28048	G	T	1	2021-03-12	Estonia
ORF8_73_C	ORF8	73	ERR5739565	28111	A	G	0,999534	2021-03-12	Estonia
N_3_H	N	3	ERR5739565	28280	G	C	0,999106	2021-03-12	Estonia
N_3_V	N	3	ERR5739565	28281	A	T	0,999543	2021-03-12	Estonia
N_3_E	N	3	ERR5739565	28282	T	A	1	2021-03-12	Estonia
N_203_K	N	203	ERR5739565	28881	G	A	1	2021-03-12	Estonia
N_204_R	N	204	ERR5739565	28883	G	C	1	2021-03-12	Estonia
N_235_F	N	235	ERR5739565	28977	C	T	1	2021-03-12	Estonia
ORF1ab_349_F	ORF1ab	349	ERR5739569	1312	G	T	1	2021-03-11	Estonia
ORF1ab_1001_I	ORF1ab	1001	ERR5739569	3267	C	T	1	2021-03-11	Estonia
ORF1ab_1417_N	ORF1ab	1417	ERR5739569	4514	G	A	1	2021-03-11	Estonia
ORF1ab_1708_D	ORF1ab	1708	ERR5739569	5388	C	A	0,999265	2021-03-11	Estonia
ORF1ab_2230_T	ORF1ab	2230	ERR5739569	6954	T	C	1	2021-03-11	Estonia
ORF1ab_3674_NA	ORF1ab	3674	ERR5739569	11287	G	-TCTGGTTTT	0,937266	2021-03-11	Estonia
ORF1ab_314_L	ORF1ab	314	ERR5739569	14408	C	T	1	2021-03-11	Estonia
S_68_NA	S	68	ERR5739569	21764	A	-TACATG	0,940822	2021-03-11	Estonia
S_143_NA	S	143	ERR5739569	21990	T	-TTA	0,838174	2021-03-11	Estonia
S_501_Y	S	501	ERR5739569	23063	A	T	1	2021-03-11	Estonia
S_570_D	S	570	ERR5739569	23271	C	A	0,998921	2021-03-11	Estonia
S_614_G	S	614	ERR5739569	23403	A	G	1	2021-03-11	Estonia
S_681_H	S	681	ERR5739569	23604	C	A	1	2021-03-11	Estonia
S_716_I	S	716	ERR5739569	23709	C	T	1	2021-03-11	Estonia
S_982_A	S	982	ERR5739569	24506	T	G	1	2021-03-11	Estonia
S_1118_H	S	1118	ERR5739569	24914	G	C	1	2021-03-11	Estonia
ORF8_27_*	ORF8	27	ERR5739569	27972	C	T	1	2021-03-11	Estonia
ORF8_52_I	ORF8	52	ERR5739569	28048	G	T	1	2021-03-11	Estonia
ORF8_73_C	ORF8	73	ERR5739569	28111	A	G	1	2021-03-11	Estonia
N_3_H	N	3	ERR5739569	28280	G	C	1	2021-03-11	Estonia
N_3_V	N	3	ERR5739569	28281	A	T	1	2021-03-11	Estonia
N_3_E	N	3	ERR5739569	28282	T	A	1	2021-03-11	Estonia
N_203_K	N	203	ERR5739569	28881	G	A	1	2021-03-11	Estonia
N_204_R	N	204	ERR5739569	28883	G	C	0,999283	2021-03-11	Estonia
N_235_F	N	235	ERR5739569	28977	C	T	0,99962	2021-03-11	Estonia
ORF1ab_1001_I	ORF1ab	1001	ERR5739577	3267	C	T	1	2021-03-12	Estonia
ORF1ab_1708_D	ORF1ab	1708	ERR5739577	5388	C	A	0,999287	2021-03-12	Estonia
ORF1ab_1862_S	ORF1ab	1862	ERR5739577	5849	C	T	1	2021-03-12	Estonia
ORF1ab_1989_S	ORF1ab	1989	ERR5739577	6230	C	T	1	2021-03-12	Estonia
ORF1ab_2049_V	ORF1ab	2049	ERR5739577	6411	A	T	1	2021-03-12	Estonia
ORF1ab_2137_I	ORF1ab	2137	ERR5739577	6675	C	T	1	2021-03-12	Estonia
ORF1ab_2230_T	ORF1ab	2230	ERR5739577	6954	T	C	1	2021-03-12	Estonia
ORF1ab_2780_L	ORF1ab	2780	ERR5739577	8603	T	C	0,990676	2021-03-12	Estonia
ORF1ab_3674_NA	ORF1ab	3674	ERR5739577	11287	G	-TCTGGTTTT	0,941947	2021-03-12	Estonia
ORF1ab_314_L	ORF1ab	314	ERR5739577	14408	C	T	1	2021-03-12	Estonia
ORF1ab_1383_R	ORF1ab	1383	ERR5739577	17615	A	G	1	2021-03-12	Estonia
S_68_NA	S	68	ERR5739577	21764	A	-TACATG	0,956004	2021-03-12	Estonia
S_143_NA	S	143	ERR5739577	21990	T	-TTA	0,835514	2021-03-12	Estonia
S_501_Y	S	501	ERR5739577	23063	A	T	1	2021-03-12	Estonia
S_570_D	S	570	ERR5739577	23271	C	A	0,999274	2021-03-12	Estonia
S_614_G	S	614	ERR5739577	23403	A	G	1	2021-03-12	Estonia
S_680_F	S	680	ERR5739577	23601	C	T	0,148829	2021-03-12	Estonia
S_681_H	S	681	ERR5739577	23604	C	A	1	2021-03-12	Estonia
S_716_I	S	716	ERR5739577	23709	C	T	1	2021-03-12	Estonia
S_982_A	S	982	ERR5739577	24506	T	G	1	2021-03-12	Estonia
S_1118_H	S	1118	ERR5739577	24914	G	C	0,998801	2021-03-12	Estonia
ORF3a_15_F	ORF3a	15	ERR5739577	25437	G	T	1	2021-03-12	Estonia
ORF3a_23_V	ORF3a	23	ERR5739577	25460	C	T	0,127162	2021-03-12	Estonia
ORF3a_166_L	ORF3a	166	ERR5739577	25889	C	T	1	2021-03-12	Estonia
ORF8_18_H	ORF8	18	ERR5739577	27947	A	T	0,998487	2021-03-12	Estonia
ORF8_27_*	ORF8	27	ERR5739577	27972	C	T	1	2021-03-12	Estonia
ORF8_52_I	ORF8	52	ERR5739577	28048	G	T	0,998282	2021-03-12	Estonia
ORF8_73_C	ORF8	73	ERR5739577	28111	A	G	1	2021-03-12	Estonia
N_3_H	N	3	ERR5739577	28280	G	C	1	2021-03-12	Estonia
N_3_V	N	3	ERR5739577	28281	A	T	1	2021-03-12	Estonia
N_3_E	N	3	ERR5739577	28282	T	A	0,998956	2021-03-12	Estonia
N_203_K	N	203	ERR5739577	28881	G	A	1	2021-03-12	Estonia
N_204_R	N	204	ERR5739577	28883	G	C	1	2021-03-12	Estonia
N_235_F	N	235	ERR5739577	28977	C	T	1	2021-03-12	Estonia
ORF1ab_1001_I	ORF1ab	1001	ERR5739581	3267	C	T	0,998865	2021-03-11	Estonia
ORF1ab_1708_D	ORF1ab	1708	ERR5739581	5388	C	A	1	2021-03-11	Estonia
ORF1ab_2230_T	ORF1ab	2230	ERR5739581	6954	T	C	0,998893	2021-03-11	Estonia
ORF1ab_2780_L	ORF1ab	2780	ERR5739581	8603	T	C	0,963362	2021-03-11	Estonia
ORF1ab_3674_NA	ORF1ab	3674	ERR5739581	11287	G	-TCTGGTTTT	0,933872	2021-03-11	Estonia
ORF1ab_314_L	ORF1ab	314	ERR5739581	14408	C	T	1	2021-03-11	Estonia
ORF1ab_1383_R	ORF1ab	1383	ERR5739581	17615	A	G	1	2021-03-11	Estonia
ORF1ab_2537_I	ORF1ab	2537	ERR5739581	21077	C	T	0,998928	2021-03-11	Estonia
S_68_NA	S	68	ERR5739581	21764	A	-TACATG	0,937943	2021-03-11	Estonia
S_143_NA	S	143	ERR5739581	21990	T	-TTA	0,865306	2021-03-11	Estonia
S_501_Y	S	501	ERR5739581	23063	A	T	1	2021-03-11	Estonia
S_570_D	S	570	ERR5739581	23271	C	A	0,999319	2021-03-11	Estonia
S_614_G	S	614	ERR5739581	23403	A	G	1	2021-03-11	Estonia
S_681_H	S	681	ERR5739581	23604	C	A	1	2021-03-11	Estonia
S_716_I	S	716	ERR5739581	23709	C	T	1	2021-03-11	Estonia
S_982_A	S	982	ERR5739581	24506	T	G	0,997693	2021-03-11	Estonia
S_1118_H	S	1118	ERR5739581	24914	G	C	1	2021-03-11	Estonia
ORF8_27_*	ORF8	27	ERR5739581	27972	C	T	1	2021-03-11	Estonia
ORF8_52_I	ORF8	52	ERR5739581	28048	G	T	1	2021-03-11	Estonia
ORF8_73_C	ORF8	73	ERR5739581	28111	A	G	1	2021-03-11	Estonia
N_3_H	N	3	ERR5739581	28280	G	C	1	2021-03-11	Estonia
N_3_V	N	3	ERR5739581	28281	A	T	1	2021-03-11	Estonia
N_3_E	N	3	ERR5739581	28282	T	A	1	2021-03-11	Estonia
N_203_K	N	203	ERR5739581	28881	G	A	1	2021-03-11	Estonia
N_204_R	N	204	ERR5739581	28883	G	C	0,99941	2021-03-11	Estonia
N_235_F	N	235	ERR5739581	28977	C	T	1	2021-03-11	Estonia
N_326_S	N	326	ERR5739581	29249	C	T	1	2021-03-11	Estonia
ORF1ab_1001_I	ORF1ab	1001	ERR5739585	3267	C	T	1	2021-03-11	Estonia
ORF1ab_1549_D	ORF1ab	1549	ERR5739585	4912	A	C	0,996587	2021-03-11	Estonia
ORF1ab_1708_D	ORF1ab	1708	ERR5739585	5388	C	A	1	2021-03-11	Estonia
ORF1ab_2230_T	ORF1ab	2230	ERR5739585	6954	T	C	1	2021-03-11	Estonia
ORF1ab_2780_L	ORF1ab	2780	ERR5739585	8603	T	C	0,992509	2021-03-11	Estonia
ORF1ab_3674_NA	ORF1ab	3674	ERR5739585	11287	G	-TCTGGTTTT	0,949511	2021-03-11	Estonia
ORF1ab_314_L	ORF1ab	314	ERR5739585	14408	C	T	1	2021-03-11	Estonia
ORF1ab_1383_R	ORF1ab	1383	ERR5739585	17615	A	G	1	2021-03-11	Estonia
ORF1ab_2537_I	ORF1ab	2537	ERR5739585	21077	C	T	1	2021-03-11	Estonia
S_68_NA	S	68	ERR5739585	21764	A	-TACATG	0,963303	2021-03-11	Estonia
S_143_NA	S	143	ERR5739585	21990	T	-TTA	0,803738	2021-03-11	Estonia
S_501_Y	S	501	ERR5739585	23063	A	T	1	2021-03-11	Estonia
S_570_D	S	570	ERR5739585	23271	C	A	1	2021-03-11	Estonia
S_614_G	S	614	ERR5739585	23403	A	G	1	2021-03-11	Estonia
S_681_H	S	681	ERR5739585	23604	C	A	1	2021-03-11	Estonia
S_716_I	S	716	ERR5739585	23709	C	T	0,998829	2021-03-11	Estonia
S_982_A	S	982	ERR5739585	24506	T	G	1	2021-03-11	Estonia
S_1118_H	S	1118	ERR5739585	24914	G	C	1	2021-03-11	Estonia
ORF8_27_*	ORF8	27	ERR5739585	27972	C	T	0,997972	2021-03-11	Estonia
ORF8_52_I	ORF8	52	ERR5739585	28048	G	T	1	2021-03-11	Estonia
ORF8_73_C	ORF8	73	ERR5739585	28111	A	G	1	2021-03-11	Estonia
N_3_H	N	3	ERR5739585	28280	G	C	0,998626	2021-03-11	Estonia
N_3_V	N	3	ERR5739585	28281	A	T	0,998615	2021-03-11	Estonia
N_3_E	N	3	ERR5739585	28282	T	A	1	2021-03-11	Estonia
N_142_S	N	142	ERR5739585	28697	C	T	0,157407	2021-03-11	Estonia
N_203_K	N	203	ERR5739585	28881	G	A	1	2021-03-11	Estonia
N_204_R	N	204	ERR5739585	28883	G	C	1	2021-03-11	Estonia
N_235_F	N	235	ERR5739585	28977	C	T	1	2021-03-11	Estonia
N_326_S	N	326	ERR5739585	29249	C	T	0,99557	2021-03-11	Estonia
ORF1ab_1001_I	ORF1ab	1001	ERR5739589	3267	C	T	0,998487	2021-03-12	Estonia
ORF1ab_1708_D	ORF1ab	1708	ERR5739589	5388	C	A	1	2021-03-12	Estonia
ORF1ab_1803_S	ORF1ab	1803	ERR5739589	5672	C	T	1	2021-03-12	Estonia
ORF1ab_2230_T	ORF1ab	2230	ERR5739589	6954	T	C	0,998715	2021-03-12	Estonia
ORF1ab_2780_L	ORF1ab	2780	ERR5739589	8603	T	C	0,974093	2021-03-12	Estonia
ORF1ab_3674_NA	ORF1ab	3674	ERR5739589	11287	G	-TCTGGTTTT	0,936718	2021-03-12	Estonia
ORF1ab_314_L	ORF1ab	314	ERR5739589	14408	C	T	1	2021-03-12	Estonia
ORF1ab_1383_R	ORF1ab	1383	ERR5739589	17615	A	G	1	2021-03-12	Estonia
ORF1ab_2537_I	ORF1ab	2537	ERR5739589	21077	C	T	0,997699	2021-03-12	Estonia
S_68_NA	S	68	ERR5739589	21764	A	-TACATG	0,945978	2021-03-12	Estonia
S_143_NA	S	143	ERR5739589	21990	T	-TTA	0,856749	2021-03-12	Estonia
S_501_Y	S	501	ERR5739589	23063	A	T	1	2021-03-12	Estonia
S_570_D	S	570	ERR5739589	23271	C	A	0,99843	2021-03-12	Estonia
S_614_G	S	614	ERR5739589	23403	A	G	0,999228	2021-03-12	Estonia
S_681_H	S	681	ERR5739589	23604	C	A	0,999111	2021-03-12	Estonia
S_716_I	S	716	ERR5739589	23709	C	T	1	2021-03-12	Estonia
S_982_A	S	982	ERR5739589	24506	T	G	1	2021-03-12	Estonia
S_1118_H	S	1118	ERR5739589	24914	G	C	1	2021-03-12	Estonia
ORF8_27_*	ORF8	27	ERR5739589	27972	C	T	0,998688	2021-03-12	Estonia
ORF8_52_I	ORF8	52	ERR5739589	28048	G	T	1	2021-03-12	Estonia
ORF8_73_C	ORF8	73	ERR5739589	28111	A	G	1	2021-03-12	Estonia
N_3_H	N	3	ERR5739589	28280	G	C	1	2021-03-12	Estonia
N_3_V	N	3	ERR5739589	28281	A	T	0,998917	2021-03-12	Estonia
N_3_E	N	3	ERR5739589	28282	T	A	1	2021-03-12	Estonia
N_203_K	N	203	ERR5739589	28881	G	A	1	2021-03-12	Estonia
N_204_R	N	204	ERR5739589	28883	G	C	1	2021-03-12	Estonia
N_235_F	N	235	ERR5739589	28977	C	T	1	2021-03-12	Estonia
N_326_S	N	326	ERR5739589	29249	C	T	1	2021-03-12	Estonia
ORF1ab_1056_L	ORF1ab	1056	ERR5739593	3431	G	T	1	2021-03-12	Estonia
ORF1ab_4116_T	ORF1ab	4116	ERR5739593	12612	T	C	1	2021-03-12	Estonia
ORF1ab_109_H	ORF1ab	109	ERR5739593	13793	G	A	1	2021-03-12	Estonia
ORF1ab_314_L	ORF1ab	314	ERR5739593	14408	C	T	0,998914	2021-03-12	Estonia
S_6_F	S	6	ERR5739593	21578	G	T	1	2021-03-12	Estonia
S_153_T	S	153	ERR5739593	22020	T	C	0,97377	2021-03-12	Estonia
S_614_G	S	614	ERR5739593	23403	A	G	0,998987	2021-03-12	Estonia
S_679_K	S	679	ERR5739593	23599	T	A	0,998947	2021-03-12	Estonia
S_1237_I	S	1237	ERR5739593	25273	G	T	1	2021-03-12	Estonia
N_203_K	N	203	ERR5739593	28881	G	A	1	2021-03-12	Estonia
N_204_R	N	204	ERR5739593	28883	G	C	1	2021-03-12	Estonia
N_234_I	N	234	ERR5739593	28975	G	T	1	2021-03-12	Estonia
ORF1ab_1001_I	ORF1ab	1001	ERR5739597	3267	C	T	1	2021-03-12	Estonia
ORF1ab_1708_D	ORF1ab	1708	ERR5739597	5388	C	A	0,999106	2021-03-12	Estonia
ORF1ab_2230_T	ORF1ab	2230	ERR5739597	6954	T	C	1	2021-03-12	Estonia
ORF1ab_2780_L	ORF1ab	2780	ERR5739597	8603	T	C	0,997613	2021-03-12	Estonia
ORF1ab_3674_NA	ORF1ab	3674	ERR5739597	11287	G	-TCTGGTTTT	0,927474	2021-03-12	Estonia
ORF1ab_314_L	ORF1ab	314	ERR5739597	14408	C	T	0,998997	2021-03-12	Estonia
ORF1ab_1383_R	ORF1ab	1383	ERR5739597	17615	A	G	1	2021-03-12	Estonia
ORF1ab_2537_I	ORF1ab	2537	ERR5739597	21077	C	T	0,998607	2021-03-12	Estonia
S_68_NA	S	68	ERR5739597	21764	A	-TACATG	0,969325	2021-03-12	Estonia
S_143_NA	S	143	ERR5739597	21990	T	-TTA	0,804305	2021-03-12	Estonia
S_501_Y	S	501	ERR5739597	23063	A	T	1	2021-03-12	Estonia
S_570_D	S	570	ERR5739597	23271	C	A	1	2021-03-12	Estonia
S_614_G	S	614	ERR5739597	23403	A	G	1	2021-03-12	Estonia
S_681_H	S	681	ERR5739597	23604	C	A	1	2021-03-12	Estonia
S_716_I	S	716	ERR5739597	23709	C	T	1	2021-03-12	Estonia
S_982_A	S	982	ERR5739597	24506	T	G	1	2021-03-12	Estonia
S_1118_H	S	1118	ERR5739597	24914	G	C	1	2021-03-12	Estonia
ORF8_27_*	ORF8	27	ERR5739597	27972	C	T	1	2021-03-12	Estonia
ORF8_52_I	ORF8	52	ERR5739597	28048	G	T	1	2021-03-12	Estonia
ORF8_73_C	ORF8	73	ERR5739597	28111	A	G	1	2021-03-12	Estonia
N_3_H	N	3	ERR5739597	28280	G	C	1	2021-03-12	Estonia
N_3_V	N	3	ERR5739597	28281	A	T	1	2021-03-12	Estonia
N_3_E	N	3	ERR5739597	28282	T	A	1	2021-03-12	Estonia
N_203_K	N	203	ERR5739597	28881	G	A	0,998217	2021-03-12	Estonia
N_204_R	N	204	ERR5739597	28883	G	C	1	2021-03-12	Estonia
N_235_F	N	235	ERR5739597	28977	C	T	0,997921	2021-03-12	Estonia
N_326_S	N	326	ERR5739597	29249	C	T	1	2021-03-12	Estonia
ORF1ab_1001_I	ORF1ab	1001	ERR5739601	3267	C	T	1	2021-03-12	Estonia
ORF1ab_1708_D	ORF1ab	1708	ERR5739601	5388	C	A	1	2021-03-12	Estonia
ORF1ab_2230_T	ORF1ab	2230	ERR5739601	6954	T	C	1	2021-03-12	Estonia
ORF1ab_2780_L	ORF1ab	2780	ERR5739601	8603	T	C	0,995585	2021-03-12	Estonia
ORF1ab_2868_D	ORF1ab	2868	ERR5739601	8868	G	A	0,0530973	2021-03-12	Estonia
ORF1ab_3674_NA	ORF1ab	3674	ERR5739601	11287	G	-TCTGGTTTT	0,947761	2021-03-12	Estonia
ORF1ab_314_L	ORF1ab	314	ERR5739601	14408	C	T	1	2021-03-12	Estonia
ORF1ab_1383_R	ORF1ab	1383	ERR5739601	17615	A	G	0,999076	2021-03-12	Estonia
ORF1ab_2537_I	ORF1ab	2537	ERR5739601	21077	C	T	0,998801	2021-03-12	Estonia
S_68_NA	S	68	ERR5739601	21764	A	-TACATG	0,956113	2021-03-12	Estonia
S_143_NA	S	143	ERR5739601	21990	T	-TTA	0,802817	2021-03-12	Estonia
S_501_Y	S	501	ERR5739601	23063	A	T	1	2021-03-12	Estonia
S_570_D	S	570	ERR5739601	23271	C	A	0,998224	2021-03-12	Estonia
S_614_G	S	614	ERR5739601	23403	A	G	1	2021-03-12	Estonia
S_681_H	S	681	ERR5739601	23604	C	A	0,999166	2021-03-12	Estonia
S_716_I	S	716	ERR5739601	23709	C	T	1	2021-03-12	Estonia
S_982_A	S	982	ERR5739601	24506	T	G	1	2021-03-12	Estonia
S_1118_H	S	1118	ERR5739601	24914	G	C	1	2021-03-12	Estonia
ORF8_27_*	ORF8	27	ERR5739601	27972	C	T	1	2021-03-12	Estonia
ORF8_52_I	ORF8	52	ERR5739601	28048	G	T	1	2021-03-12	Estonia
ORF8_73_C	ORF8	73	ERR5739601	28111	A	G	1	2021-03-12	Estonia
N_3_H	N	3	ERR5739601	28280	G	C	1	2021-03-12	Estonia
N_3_V	N	3	ERR5739601	28281	A	T	1	2021-03-12	Estonia
N_3_E	N	3	ERR5739601	28282	T	A	1	2021-03-12	Estonia
N_203_K	N	203	ERR5739601	28881	G	A	0,99912	2021-03-12	Estonia
N_204_R	N	204	ERR5739601	28883	G	C	0,999152	2021-03-12	Estonia
N_235_F	N	235	ERR5739601	28977	C	T	0,998153	2021-03-12	Estonia
N_326_S	N	326	ERR5739601	29249	C	T	1	2021-03-12	Estonia
ORF1ab_1001_I	ORF1ab	1001	ERR5739605	3267	C	T	1	2021-03-12	Estonia
ORF1ab_1708_D	ORF1ab	1708	ERR5739605	5388	C	A	1	2021-03-12	Estonia
ORF1ab_2230_T	ORF1ab	2230	ERR5739605	6954	T	C	1	2021-03-12	Estonia
ORF1ab_2780_L	ORF1ab	2780	ERR5739605	8603	T	C	0,976526	2021-03-12	Estonia
ORF1ab_3674_NA	ORF1ab	3674	ERR5739605	11287	G	-TCTGGTTTT	0,936109	2021-03-12	Estonia
ORF1ab_314_L	ORF1ab	314	ERR5739605	14408	C	T	0,99905	2021-03-12	Estonia
ORF1ab_1383_R	ORF1ab	1383	ERR5739605	17615	A	G	1	2021-03-12	Estonia
ORF1ab_2537_I	ORF1ab	2537	ERR5739605	21077	C	T	0,998875	2021-03-12	Estonia
S_68_NA	S	68	ERR5739605	21764	A	-TACATG	0,955313	2021-03-12	Estonia
S_143_NA	S	143	ERR5739605	21990	T	-TTA	0,822275	2021-03-12	Estonia
S_501_Y	S	501	ERR5739605	23063	A	T	1	2021-03-12	Estonia
S_570_D	S	570	ERR5739605	23271	C	A	1	2021-03-12	Estonia
S_614_G	S	614	ERR5739605	23403	A	G	1	2021-03-12	Estonia
S_681_H	S	681	ERR5739605	23604	C	A	1	2021-03-12	Estonia
S_716_I	S	716	ERR5739605	23709	C	T	0,998337	2021-03-12	Estonia
S_982_A	S	982	ERR5739605	24506	T	G	0,998596	2021-03-12	Estonia
S_1118_H	S	1118	ERR5739605	24914	G	C	1	2021-03-12	Estonia
ORF8_27_*	ORF8	27	ERR5739605	27972	C	T	1	2021-03-12	Estonia
ORF8_52_I	ORF8	52	ERR5739605	28048	G	T	1	2021-03-12	Estonia
ORF8_73_C	ORF8	73	ERR5739605	28111	A	G	1	2021-03-12	Estonia
N_3_H	N	3	ERR5739605	28280	G	C	1	2021-03-12	Estonia
N_3_V	N	3	ERR5739605	28281	A	T	1	2021-03-12	Estonia
N_3_E	N	3	ERR5739605	28282	T	A	0,998582	2021-03-12	Estonia
N_203_K	N	203	ERR5739605	28881	G	A	1	2021-03-12	Estonia
N_204_R	N	204	ERR5739605	28883	G	C	1	2021-03-12	Estonia
N_235_F	N	235	ERR5739605	28977	C	T	0,999379	2021-03-12	Estonia
N_326_S	N	326	ERR5739605	29249	C	T	0,999031	2021-03-12	Estonia
ORF1ab_1001_I	ORF1ab	1001	ERR5739609	3267	C	T	1	2021-03-12	Estonia
ORF1ab_1708_D	ORF1ab	1708	ERR5739609	5388	C	A	1	2021-03-12	Estonia
ORF1ab_2030_L	ORF1ab	2030	ERR5739609	6354	C	T	0,209677	2021-03-12	Estonia
ORF1ab_2230_T	ORF1ab	2230	ERR5739609	6954	T	C	1	2021-03-12	Estonia
ORF1ab_2780_L	ORF1ab	2780	ERR5739609	8603	T	C	0,997487	2021-03-12	Estonia
ORF1ab_3674_NA	ORF1ab	3674	ERR5739609	11287	G	-TCTGGTTTT	0,944352	2021-03-12	Estonia
ORF1ab_314_L	ORF1ab	314	ERR5739609	14408	C	T	1	2021-03-12	Estonia
ORF1ab_1383_R	ORF1ab	1383	ERR5739609	17615	A	G	0,999174	2021-03-12	Estonia
ORF1ab_2537_I	ORF1ab	2537	ERR5739609	21077	C	T	1	2021-03-12	Estonia
S_68_NA	S	68	ERR5739609	21764	A	-TACATG	0,945897	2021-03-12	Estonia
S_143_NA	S	143	ERR5739609	21990	T	-TTA	0,791837	2021-03-12	Estonia
S_501_Y	S	501	ERR5739609	23063	A	T	1	2021-03-12	Estonia
S_570_D	S	570	ERR5739609	23271	C	A	1	2021-03-12	Estonia
S_614_G	S	614	ERR5739609	23403	A	G	1	2021-03-12	Estonia
S_681_H	S	681	ERR5739609	23604	C	A	0,999211	2021-03-12	Estonia
S_716_I	S	716	ERR5739609	23709	C	T	0,999265	2021-03-12	Estonia
S_982_A	S	982	ERR5739609	24506	T	G	1	2021-03-12	Estonia
S_1118_H	S	1118	ERR5739609	24914	G	C	0,999174	2021-03-12	Estonia
ORF8_27_*	ORF8	27	ERR5739609	27972	C	T	1	2021-03-12	Estonia
ORF8_52_I	ORF8	52	ERR5739609	28048	G	T	1	2021-03-12	Estonia
ORF8_73_C	ORF8	73	ERR5739609	28111	A	G	0,999075	2021-03-12	Estonia
N_3_H	N	3	ERR5739609	28280	G	C	1	2021-03-12	Estonia
N_3_V	N	3	ERR5739609	28281	A	T	1	2021-03-12	Estonia
N_3_E	N	3	ERR5739609	28282	T	A	0,999097	2021-03-12	Estonia
N_203_K	N	203	ERR5739609	28881	G	A	1	2021-03-12	Estonia
N_204_R	N	204	ERR5739609	28883	G	C	1	2021-03-12	Estonia
N_235_F	N	235	ERR5739609	28977	C	T	1	2021-03-12	Estonia
N_326_S	N	326	ERR5739609	29249	C	T	1	2021-03-12	Estonia
ORF1ab_394_Q	ORF1ab	394	ERR5739613	1445	A	C	1	2021-03-12	Estonia
ORF1ab_1001_I	ORF1ab	1001	ERR5739613	3267	C	T	1	2021-03-12	Estonia
ORF1ab_1708_D	ORF1ab	1708	ERR5739613	5388	C	A	1	2021-03-12	Estonia
ORF1ab_2193_C	ORF1ab	2193	ERR5739613	6843	C	G	1	2021-03-12	Estonia
ORF1ab_2230_T	ORF1ab	2230	ERR5739613	6954	T	C	1	2021-03-12	Estonia
ORF1ab_2729_V	ORF1ab	2729	ERR5739613	8450	A	G	1	2021-03-12	Estonia
ORF1ab_2780_L	ORF1ab	2780	ERR5739613	8603	T	C	1	2021-03-12	Estonia
ORF1ab_3221_I	ORF1ab	3221	ERR5739613	9928	G	T	0,0758017	2021-03-12	Estonia
ORF1ab_3674_NA	ORF1ab	3674	ERR5739613	11287	G	-TCTGGTTTT	0,946508	2021-03-12	Estonia
ORF1ab_3718_F	ORF1ab	3718	ERR5739613	11417	G	T	0,0687702	2021-03-12	Estonia
ORF1ab_314_L	ORF1ab	314	ERR5739613	14408	C	T	1	2021-03-12	Estonia
ORF1ab_1383_R	ORF1ab	1383	ERR5739613	17615	A	G	0,997653	2021-03-12	Estonia
ORF1ab_2537_I	ORF1ab	2537	ERR5739613	21077	C	T	0,998382	2021-03-12	Estonia
S_68_NA	S	68	ERR5739613	21764	A	-TACATG	0,95005	2021-03-12	Estonia
S_143_NA	S	143	ERR5739613	21990	T	-TTA	0,794715	2021-03-12	Estonia
S_570_D	S	570	ERR5739613	23271	C	A	1	2021-03-12	Estonia
S_614_G	S	614	ERR5739613	23403	A	G	1	2021-03-12	Estonia
S_681_H	S	681	ERR5739613	23604	C	A	0,998791	2021-03-12	Estonia
S_716_I	S	716	ERR5739613	23709	C	T	1	2021-03-12	Estonia
S_982_A	S	982	ERR5739613	24506	T	G	1	2021-03-12	Estonia
S_1118_H	S	1118	ERR5739613	24914	G	C	1	2021-03-12	Estonia
ORF8_27_*	ORF8	27	ERR5739613	27972	C	T	1	2021-03-12	Estonia
ORF8_52_I	ORF8	52	ERR5739613	28048	G	T	1	2021-03-12	Estonia
ORF8_73_C	ORF8	73	ERR5739613	28111	A	G	0,998821	2021-03-12	Estonia
N_3_H	N	3	ERR5739613	28280	G	C	1	2021-03-12	Estonia
N_3_V	N	3	ERR5739613	28281	A	T	0,998617	2021-03-12	Estonia
N_3_E	N	3	ERR5739613	28282	T	A	0,998621	2021-03-12	Estonia
N_160_L	N	160	ERR5739613	28752	A	T	0,0684736	2021-03-12	Estonia
N_203_K	N	203	ERR5739613	28881	G	A	1	2021-03-12	Estonia
N_204_R	N	204	ERR5739613	28883	G	C	1	2021-03-12	Estonia
N_235_F	N	235	ERR5739613	28977	C	T	1	2021-03-12	Estonia
N_326_S	N	326	ERR5739613	29249	C	T	1	2021-03-12	Estonia
ORF1ab_394_Q	ORF1ab	394	ERR5739617	1445	A	C	1	2021-03-12	Estonia
ORF1ab_1001_I	ORF1ab	1001	ERR5739617	3267	C	T	1	2021-03-12	Estonia
ORF1ab_1708_D	ORF1ab	1708	ERR5739617	5388	C	A	1	2021-03-12	Estonia
ORF1ab_2193_C	ORF1ab	2193	ERR5739617	6843	C	G	1	2021-03-12	Estonia
ORF1ab_2230_T	ORF1ab	2230	ERR5739617	6954	T	C	1	2021-03-12	Estonia
ORF1ab_2729_V	ORF1ab	2729	ERR5739617	8450	A	G	0,998498	2021-03-12	Estonia
ORF1ab_2780_L	ORF1ab	2780	ERR5739617	8603	T	C	0,932806	2021-03-12	Estonia
ORF1ab_3674_NA	ORF1ab	3674	ERR5739617	11287	G	-TCTGGTTTT	0,92221	2021-03-12	Estonia
ORF1ab_314_L	ORF1ab	314	ERR5739617	14408	C	T	1	2021-03-12	Estonia
ORF1ab_1383_R	ORF1ab	1383	ERR5739617	17615	A	G	1	2021-03-12	Estonia
ORF1ab_2537_I	ORF1ab	2537	ERR5739617	21077	C	T	0,998986	2021-03-12	Estonia
S_68_NA	S	68	ERR5739617	21764	A	-TACATG	0,933094	2021-03-12	Estonia
S_143_NA	S	143	ERR5739617	21990	T	-TTA	0,817204	2021-03-12	Estonia
S_501_Y	S	501	ERR5739617	23063	A	T	0,999234	2021-03-12	Estonia
S_570_D	S	570	ERR5739617	23271	C	A	1	2021-03-12	Estonia
S_614_G	S	614	ERR5739617	23403	A	G	0,999422	2021-03-12	Estonia
S_681_H	S	681	ERR5739617	23604	C	A	1	2021-03-12	Estonia
S_716_I	S	716	ERR5739617	23709	C	T	1	2021-03-12	Estonia
S_982_A	S	982	ERR5739617	24506	T	G	1	2021-03-12	Estonia
S_1118_H	S	1118	ERR5739617	24914	G	C	1	2021-03-12	Estonia
ORF8_27_*	ORF8	27	ERR5739617	27972	C	T	1	2021-03-12	Estonia
ORF8_52_I	ORF8	52	ERR5739617	28048	G	T	1	2021-03-12	Estonia
ORF8_73_C	ORF8	73	ERR5739617	28111	A	G	0,999553	2021-03-12	Estonia
N_3_H	N	3	ERR5739617	28280	G	C	1	2021-03-12	Estonia
N_3_V	N	3	ERR5739617	28281	A	T	1	2021-03-12	Estonia
N_3_E	N	3	ERR5739617	28282	T	A	1	2021-03-12	Estonia
N_203_K	N	203	ERR5739617	28881	G	A	1	2021-03-12	Estonia
N_204_R	N	204	ERR5739617	28883	G	C	1	2021-03-12	Estonia
N_235_F	N	235	ERR5739617	28977	C	T	1	2021-03-12	Estonia
N_326_S	N	326	ERR5739617	29249	C	T	0,999434	2021-03-12	Estonia
ORF1ab_400_D	ORF1ab	400	ERR5748231	1464	G	A	0,998798	2021-02-03	Spain
ORF1ab_748_L	ORF1ab	748	ERR5748231	2508	C	T	1	2021-02-03	Spain
ORF1ab_2501_T	ORF1ab	2501	ERR5748231	7767	T	C	0,998781	2021-02-03	Spain
ORF1ab_2631_P	ORF1ab	2631	ERR5748231	8156	T	C	0,998801	2021-02-03	Spain
ORF1ab_3655_I	ORF1ab	3655	ERR5748231	11230	G	A	0,999433	2021-02-03	Spain
ORF1ab_314_L	ORF1ab	314	ERR5748231	14408	C	T	1	2021-02-03	Spain
ORF1ab_1087_Y	ORF1ab	1087	ERR5748231	16726	C	T	1	2021-02-03	Spain
ORF1ab_1213_Y	ORF1ab	1213	ERR5748231	17104	C	T	1	2021-02-03	Spain
S_439_K	S	439	ERR5748231	22879	C	A	1	2021-02-03	Spain
S_614_G	S	614	ERR5748231	23403	A	G	0,999369	2021-02-03	Spain
S_681_H	S	681	ERR5748231	23604	C	A	1	2021-02-03	Spain
ORF3a_49_D	ORF3a	49	ERR5748231	25538	G	A	1	2021-02-03	Spain
ORF1ab_400_D	ORF1ab	400	ERR5748232	1464	G	A	1	2021-02-03	Spain
ORF1ab_2501_T	ORF1ab	2501	ERR5748232	7767	T	C	0,999424	2021-02-03	Spain
ORF1ab_2631_P	ORF1ab	2631	ERR5748232	8156	T	C	1	2021-02-03	Spain
ORF1ab_3655_I	ORF1ab	3655	ERR5748232	11230	G	A	0,999486	2021-02-03	Spain
ORF1ab_314_L	ORF1ab	314	ERR5748232	14408	C	T	0,998227	2021-02-03	Spain
ORF1ab_1087_Y	ORF1ab	1087	ERR5748232	16726	C	T	0,999197	2021-02-03	Spain
ORF1ab_1213_Y	ORF1ab	1213	ERR5748232	17104	C	T	0,999712	2021-02-03	Spain
S_439_K	S	439	ERR5748232	22879	C	A	1	2021-02-03	Spain
S_614_G	S	614	ERR5748232	23403	A	G	1	2021-02-03	Spain
S_681_H	S	681	ERR5748232	23604	C	A	1	2021-02-03	Spain
ORF3a_49_D	ORF3a	49	ERR5748232	25538	G	A	1	2021-02-03	Spain
ORF1ab_1001_I	ORF1ab	1001	ERR5748233	3267	C	T	0,999298	2021-02-23	Spain
ORF1ab_1708_D	ORF1ab	1708	ERR5748233	5388	C	A	1	2021-02-23	Spain
ORF1ab_2230_T	ORF1ab	2230	ERR5748233	6954	T	C	1	2021-02-23	Spain
ORF1ab_2780_L	ORF1ab	2780	ERR5748233	8603	T	C	0,997107	2021-02-23	Spain
ORF1ab_3674_NA	ORF1ab	3674	ERR5748233	11287	G	-TCTGGTTTT	0,952805	2021-02-23	Spain
ORF1ab_314_L	ORF1ab	314	ERR5748233	14408	C	T	0,997788	2021-02-23	Spain
ORF1ab_1383_R	ORF1ab	1383	ERR5748233	17615	A	G	1	2021-02-23	Spain
ORF1ab_2613_S	ORF1ab	2613	ERR5748233	21304	C	A	0,996337	2021-02-23	Spain
ORF1ab_2613_H	ORF1ab	2613	ERR5748233	21305	G	A	1	2021-02-23	Spain
S_68_NA	S	68	ERR5748233	21764	A	-TACATG	0,921393	2021-02-23	Spain
S_143_NA	S	143	ERR5748233	21990	T	-TTA	0,78565	2021-02-23	Spain
S_501_Y	S	501	ERR5748233	23063	A	T	1	2021-02-23	Spain
S_570_D	S	570	ERR5748233	23271	C	A	0,998555	2021-02-23	Spain
S_614_G	S	614	ERR5748233	23403	A	G	1	2021-02-23	Spain
S_681_H	S	681	ERR5748233	23604	C	A	1	2021-02-23	Spain
S_716_I	S	716	ERR5748233	23709	C	T	1	2021-02-23	Spain
S_982_A	S	982	ERR5748233	24506	T	G	1	2021-02-23	Spain
S_1118_H	S	1118	ERR5748233	24914	G	C	0,999271	2021-02-23	Spain
ORF3a_15_F	ORF3a	15	ERR5748233	25437	G	T	1	2021-02-23	Spain
ORF7b_31_L	ORF7b	31	ERR5748233	27847	C	T	0,998262	2021-02-23	Spain
ORF8_27_*	ORF8	27	ERR5748233	27972	C	T	1	2021-02-23	Spain
ORF8_52_I	ORF8	52	ERR5748233	28048	G	T	1	2021-02-23	Spain
ORF8_73_C	ORF8	73	ERR5748233	28111	A	G	0,999425	2021-02-23	Spain
N_3_H	N	3	ERR5748233	28280	G	C	1	2021-02-23	Spain
N_3_V	N	3	ERR5748233	28281	A	T	1	2021-02-23	Spain
N_3_E	N	3	ERR5748233	28282	T	A	1	2021-02-23	Spain
N_203_K	N	203	ERR5748233	28881	G	A	1	2021-02-23	Spain
N_204_R	N	204	ERR5748233	28883	G	C	1	2021-02-23	Spain
N_235_F	N	235	ERR5748233	28977	C	T	0,998844	2021-02-23	Spain
ORF1ab_400_D	ORF1ab	400	ERR5748234	1464	G	A	0,9989	2021-02-03	Spain
ORF1ab_2501_T	ORF1ab	2501	ERR5748234	7767	T	C	1	2021-02-03	Spain
ORF1ab_2631_P	ORF1ab	2631	ERR5748234	8156	T	C	1	2021-02-03	Spain
ORF1ab_3655_I	ORF1ab	3655	ERR5748234	11230	G	A	1	2021-02-03	Spain
ORF1ab_3835_V	ORF1ab	3835	ERR5748234	11768	A	G	1	2021-02-03	Spain
ORF1ab_314_L	ORF1ab	314	ERR5748234	14408	C	T	1	2021-02-03	Spain
ORF1ab_1087_Y	ORF1ab	1087	ERR5748234	16726	C	T	1	2021-02-03	Spain
ORF1ab_1213_Y	ORF1ab	1213	ERR5748234	17104	C	T	0,999293	2021-02-03	Spain
S_439_K	S	439	ERR5748234	22879	C	A	1	2021-02-03	Spain
S_614_G	S	614	ERR5748234	23403	A	G	0,999083	2021-02-03	Spain
S_681_H	S	681	ERR5748234	23604	C	A	0,998544	2021-02-03	Spain
ORF3a_49_D	ORF3a	49	ERR5748234	25538	G	A	0,999517	2021-02-03	Spain
ORF1ab_120_N	ORF1ab	120	ERR5748235	625	G	T	1	2021-01-31	Spain
ORF1ab_934_S	ORF1ab	934	ERR5748235	3065	G	A	0,999179	2021-01-31	Spain
ORF1ab_2144_NA	ORF1ab	2144	ERR5748235	6696	C	+T	0,156163	2021-01-31	Spain
ORF1ab_2146_F	ORF1ab	2146	ERR5748235	6701	C	T	0,99726	2021-01-31	Spain
ORF1ab_2327_C	ORF1ab	2327	ERR5748235	7246	G	T	1	2021-01-31	Spain
ORF1ab_3705_V	ORF1ab	3705	ERR5748235	11379	C	T	0,929304	2021-01-31	Spain
ORF1ab_314_L	ORF1ab	314	ERR5748235	14408	C	T	0,999352	2021-01-31	Spain
ORF1ab_1539_T	ORF1ab	1539	ERR5748235	18083	T	C	0,999307	2021-01-31	Spain
S_18_F	S	18	ERR5748235	21614	C	T	0,998995	2021-01-31	Spain
S_222_V	S	222	ERR5748235	22227	C	T	1	2021-01-31	Spain
S_614_G	S	614	ERR5748235	23403	A	G	0,999456	2021-01-31	Spain
ORF3a_174_D	ORF3a	174	ERR5748235	25913	G	A	0,952632	2021-01-31	Spain
N_220_V	N	220	ERR5748235	28932	C	T	1	2021-01-31	Spain
N_365_S	N	365	ERR5748235	29366	C	T	0,976326	2021-01-31	Spain
ORF10_30_L	ORF10	30	ERR5748235	29645	G	T	0,999547	2021-01-31	Spain
ORF1ab_193_S	ORF1ab	193	ERR5748236	842	C	T	1	2021-01-25	Spain
ORF1ab_1043_V	ORF1ab	1043	ERR5748236	3393	C	T	1	2021-01-25	Spain
ORF1ab_1356_I	ORF1ab	1356	ERR5748236	4331	C	A	0,999676	2021-01-25	Spain
ORF1ab_2952_I	ORF1ab	2952	ERR5748236	9120	C	T	1	2021-01-25	Spain
ORF1ab_314_L	ORF1ab	314	ERR5748236	14408	C	T	1	2021-01-25	Spain
ORF1ab_1674_T	ORF1ab	1674	ERR5748236	18488	T	C	0,999535	2021-01-25	Spain
S_222_V	S	222	ERR5748236	22227	C	T	1	2021-01-25	Spain
S_614_G	S	614	ERR5748236	23403	A	G	1	2021-01-25	Spain
ORF3a_32_A	ORF3a	32	ERR5748236	25486	A	G	1	2021-01-25	Spain
N_220_V	N	220	ERR5748236	28932	C	T	1	2021-01-25	Spain
ORF10_30_L	ORF10	30	ERR5748236	29645	G	T	1	2021-01-25	Spain
ORF1ab_3623_S	ORF1ab	3623	ERR5748237	11132	G	T	1	2021-02-23	Spain
ORF1ab_314_L	ORF1ab	314	ERR5748237	14408	C	T	0,999263	2021-02-23	Spain
S_222_V	S	222	ERR5748237	22227	C	T	1	2021-02-23	Spain
S_614_G	S	614	ERR5748237	23403	A	G	1	2021-02-23	Spain
ORF6_13_D	ORF6	13	ERR5748237	27240	G	T	0,998713	2021-02-23	Spain
ORF8_30_L	ORF8	30	ERR5748237	27982	C	T	0,999047	2021-02-23	Spain
N_220_V	N	220	ERR5748237	28932	C	T	0,998062	2021-02-23	Spain
N_229_H	N	229	ERR5748237	28960	G	T	1	2021-02-23	Spain
ORF10_30_L	ORF10	30	ERR5748237	29645	G	T	0,999287	2021-02-23	Spain
ORF1ab_40_P	ORF1ab	40	ERR5748238	383	T	C	0,0627326	2021-02-04	Spain
ORF1ab_400_D	ORF1ab	400	ERR5748238	1464	G	A	0,998617	2021-02-04	Spain
ORF1ab_2501_T	ORF1ab	2501	ERR5748238	7767	T	C	1	2021-02-04	Spain
ORF1ab_2631_P	ORF1ab	2631	ERR5748238	8156	T	C	1	2021-02-04	Spain
ORF1ab_3655_I	ORF1ab	3655	ERR5748238	11230	G	A	0,999496	2021-02-04	Spain
ORF1ab_314_L	ORF1ab	314	ERR5748238	14408	C	T	1	2021-02-04	Spain
ORF1ab_1087_Y	ORF1ab	1087	ERR5748238	16726	C	T	0,998978	2021-02-04	Spain
ORF1ab_1213_Y	ORF1ab	1213	ERR5748238	17104	C	T	0,999488	2021-02-04	Spain
S_439_K	S	439	ERR5748238	22879	C	A	1	2021-02-04	Spain
S_579_S	S	579	ERR5748238	23297	C	T	0,0502608	2021-02-04	Spain
S_614_G	S	614	ERR5748238	23403	A	G	0,997016	2021-02-04	Spain
S_681_H	S	681	ERR5748238	23604	C	A	1	2021-02-04	Spain
ORF3a_49_D	ORF3a	49	ERR5748238	25538	G	A	1	2021-02-04	Spain
ORF1ab_442_S	ORF1ab	442	ERR5748239	1589	G	A	0,805239	2021-01-30	Spain
ORF1ab_562_V	ORF1ab	562	ERR5748239	1949	T	G	0,992293	2021-01-30	Spain
ORF1ab_314_L	ORF1ab	314	ERR5748239	14408	C	T	0,999178	2021-01-30	Spain
ORF1ab_662_S	ORF1ab	662	ERR5748239	15451	G	A	0,999263	2021-01-30	Spain
S_3_NA	S	3	ERR5748239	21569	G	+T	0,0880162	2021-01-30	Spain
S_5_F	S	5	ERR5748239	21575	C	T	1	2021-01-30	Spain
S_614_G	S	614	ERR5748239	23403	A	G	0,998765	2021-01-30	Spain
S_705_F	S	705	ERR5748239	23675	G	T	0,205205	2021-01-30	Spain
ORF3a_99_V	ORF3a	99	ERR5748239	25688	C	T	1	2021-01-30	Spain
N_203_K	N	203	ERR5748239	28881	G	A	1	2021-01-30	Spain
N_204_R	N	204	ERR5748239	28883	G	C	1	2021-01-30	Spain
N_377_Y	N	377	ERR5748239	29402	G	T	1	2021-01-30	Spain
ORF1ab_519_S	ORF1ab	519	ERR5748240	1820	G	A	1	2021-01-25	Spain
ORF1ab_1064_C	ORF1ab	1064	ERR5748240	3456	A	G	1	2021-01-25	Spain
ORF1ab_1081_K	ORF1ab	1081	ERR5748240	3508	T	A	1	2021-01-25	Spain
ORF1ab_314_L	ORF1ab	314	ERR5748240	14408	C	T	1	2021-01-25	Spain
S_138_Y	S	138	ERR5748240	21974	G	T	0,992032	2021-01-25	Spain
S_222_V	S	222	ERR5748240	22227	C	T	0,993603	2021-01-25	Spain
S_344_S	S	344	ERR5748240	22592	G	T	0,998578	2021-01-25	Spain
S_614_G	S	614	ERR5748240	23403	A	G	1	2021-01-25	Spain
N_220_V	N	220	ERR5748240	28932	C	T	1	2021-01-25	Spain
ORF10_30_L	ORF10	30	ERR5748240	29645	G	T	1	2021-01-25	Spain
ORF1ab_814_I	ORF1ab	814	ERR5748241	2706	C	T	1	2021-01-30	Spain
ORF1ab_2097_V	ORF1ab	2097	ERR5748241	6555	C	T	1	2021-01-30	Spain
ORF1ab_2144_NA	ORF1ab	2144	ERR5748241	6696	C	+T	0,0563322	2021-01-30	Spain
ORF1ab_314_L	ORF1ab	314	ERR5748241	14408	C	T	0,999418	2021-01-30	Spain
S_138_Y	S	138	ERR5748241	21974	G	T	1	2021-01-30	Spain
S_614_G	S	614	ERR5748241	23403	A	G	1	2021-01-30	Spain
S_1184_G	S	1184	ERR5748241	25113	A	G	1	2021-01-30	Spain
ORF3a_29_F	ORF3a	29	ERR5748241	25477	G	T	1	2021-01-30	Spain
ORF3a_52_F	ORF3a	52	ERR5748241	25546	C	T	1	2021-01-30	Spain
N_100_R	N	100	ERR5748241	28572	A	G	0,999247	2021-01-30	Spain
N_187_L	N	187	ERR5748241	28833	C	T	1	2021-01-30	Spain
ORF1ab_24_C	ORF1ab	24	ERR5748242	335	C	T	0,053719	2021-02-04	Spain
ORF1ab_400_D	ORF1ab	400	ERR5748242	1464	G	A	1	2021-02-04	Spain
ORF1ab_2501_T	ORF1ab	2501	ERR5748242	7767	T	C	1	2021-02-04	Spain
ORF1ab_2631_P	ORF1ab	2631	ERR5748242	8156	T	C	1	2021-02-04	Spain
ORF1ab_3655_I	ORF1ab	3655	ERR5748242	11230	G	A	1	2021-02-04	Spain
ORF1ab_314_L	ORF1ab	314	ERR5748242	14408	C	T	1	2021-02-04	Spain
ORF1ab_1087_Y	ORF1ab	1087	ERR5748242	16726	C	T	1	2021-02-04	Spain
ORF1ab_1213_Y	ORF1ab	1213	ERR5748242	17104	C	T	0,999744	2021-02-04	Spain
S_439_K	S	439	ERR5748242	22879	C	A	1	2021-02-04	Spain
S_614_G	S	614	ERR5748242	23403	A	G	1	2021-02-04	Spain
S_681_H	S	681	ERR5748242	23604	C	A	0,999182	2021-02-04	Spain
ORF3a_49_D	ORF3a	49	ERR5748242	25538	G	A	1	2021-02-04	Spain
ORF1ab_519_S	ORF1ab	519	ERR5748243	1820	G	A	0,994149	2021-01-29	Spain
ORF1ab_1081_K	ORF1ab	1081	ERR5748243	3508	T	A	1	2021-01-29	Spain
ORF1ab_1496_I	ORF1ab	1496	ERR5748243	4752	C	T	0,999413	2021-01-29	Spain
ORF1ab_314_L	ORF1ab	314	ERR5748243	14408	C	T	0,998868	2021-01-29	Spain
S_222_V	S	222	ERR5748243	22227	C	T	1	2021-01-29	Spain
S_614_G	S	614	ERR5748243	23403	A	G	0,999576	2021-01-29	Spain
S_1101_Y	S	1101	ERR5748243	24863	C	T	1	2021-01-29	Spain
N_220_V	N	220	ERR5748243	28932	C	T	1	2021-01-29	Spain
N_359_S	N	359	ERR5748243	29348	G	T	1	2021-01-29	Spain
ORF10_30_L	ORF10	30	ERR5748243	29645	G	T	1	2021-01-29	Spain
ORF1ab_3623_S	ORF1ab	3623	ERR5748244	11132	G	T	0,999601	2021-01-25	Spain
ORF1ab_314_L	ORF1ab	314	ERR5748244	14408	C	T	1	2021-01-25	Spain
ORF1ab_2453_I	ORF1ab	2453	ERR5748244	20825	C	T	1	2021-01-25	Spain
S_222_V	S	222	ERR5748244	22227	C	T	1	2021-01-25	Spain
S_614_G	S	614	ERR5748244	23403	A	G	0,999765	2021-01-25	Spain
ORF8_30_L	ORF8	30	ERR5748244	27982	C	T	1	2021-01-25	Spain
N_220_V	N	220	ERR5748244	28932	C	T	1	2021-01-25	Spain
N_229_H	N	229	ERR5748244	28960	G	T	1	2021-01-25	Spain
N_385_I	N	385	ERR5748244	29427	G	T	0,999488	2021-01-25	Spain
ORF10_30_L	ORF10	30	ERR5748244	29645	G	T	0,999001	2021-01-25	Spain
ORF1ab_814_I	ORF1ab	814	ERR5748245	2706	C	T	0,998474	2021-01-29	Spain
ORF1ab_2097_V	ORF1ab	2097	ERR5748245	6555	C	T	1	2021-01-29	Spain
ORF1ab_314_L	ORF1ab	314	ERR5748245	14408	C	T	1	2021-01-29	Spain
S_138_Y	S	138	ERR5748245	21974	G	T	1	2021-01-29	Spain
S_614_G	S	614	ERR5748245	23403	A	G	0,998257	2021-01-29	Spain
S_1184_G	S	1184	ERR5748245	25113	A	G	1	2021-01-29	Spain
ORF3a_29_F	ORF3a	29	ERR5748245	25477	G	T	1	2021-01-29	Spain
ORF3a_52_F	ORF3a	52	ERR5748245	25546	C	T	0,999361	2021-01-29	Spain
N_100_R	N	100	ERR5748245	28572	A	G	1	2021-01-29	Spain
N_187_L	N	187	ERR5748245	28833	C	T	1	2021-01-29	Spain
ORF1ab_114_T	ORF1ab	114	ERR5748246	606	T	C	0,999374	2021-02-04	Spain
ORF1ab_265_I	ORF1ab	265	ERR5748246	1059	C	T	1	2021-02-04	Spain
ORF1ab_3255_I	ORF1ab	3255	ERR5748246	10029	C	T	0,999125	2021-02-04	Spain
ORF1ab_3750_I	ORF1ab	3750	ERR5748246	11514	C	T	1	2021-02-04	Spain
ORF1ab_314_L	ORF1ab	314	ERR5748246	14408	C	T	1	2021-02-04	Spain
ORF1ab_970_S	ORF1ab	970	ERR5748246	16375	C	T	0,997967	2021-02-04	Spain
S_494_P	S	494	ERR5748246	23042	T	C	1	2021-02-04	Spain
S_614_G	S	614	ERR5748246	23403	A	G	1	2021-02-04	Spain
S_681_H	S	681	ERR5748246	23604	C	A	1	2021-02-04	Spain
S_716_I	S	716	ERR5748246	23709	C	T	0,999223	2021-02-04	Spain
ORF3a_57_H	ORF3a	57	ERR5748246	25563	G	T	1	2021-02-04	Spain
M_82_T	M	82	ERR5748246	26767	T	C	1	2021-02-04	Spain
N_205_I	N	205	ERR5748246	28887	C	T	1	2021-02-04	Spain
ORF1ab_84_NA	ORF1ab	84	ERR5748247	517	T	-ATG	0,947586	2021-01-25	Spain
ORF1ab_193_S	ORF1ab	193	ERR5748247	842	C	T	1	2021-01-25	Spain
ORF1ab_1043_V	ORF1ab	1043	ERR5748247	3393	C	T	1	2021-01-25	Spain
ORF1ab_1356_I	ORF1ab	1356	ERR5748247	4331	C	A	0,999694	2021-01-25	Spain
ORF1ab_2144_NA	ORF1ab	2144	ERR5748247	6696	C	+T	0,0505561	2021-01-25	Spain
ORF1ab_2952_I	ORF1ab	2952	ERR5748247	9120	C	T	1	2021-01-25	Spain
ORF1ab_3603_NA	ORF1ab	3603	ERR5748247	11074	C	+T	0,0614754	2021-01-25	Spain
ORF1ab_3606_NA	ORF1ab	3606	ERR5748247	11082	T	-G	0,0994778	2021-01-25	Spain
ORF1ab_3606_F	ORF1ab	3606	ERR5748247	11083	G	T	1	2021-01-25	Spain
ORF1ab_4090_I	ORF1ab	4090	ERR5748247	12534	C	T	0,0704341	2021-01-25	Spain
ORF1ab_19_I	ORF1ab	19	ERR5748247	13523	C	T	0,056338	2021-01-25	Spain
ORF1ab_314_L	ORF1ab	314	ERR5748247	14408	C	T	0,999335	2021-01-25	Spain
ORF1ab_1674_T	ORF1ab	1674	ERR5748247	18488	T	C	0,999625	2021-01-25	Spain
S_222_V	S	222	ERR5748247	22227	C	T	1	2021-01-25	Spain
S_614_G	S	614	ERR5748247	23403	A	G	1	2021-01-25	Spain
ORF3a_32_A	ORF3a	32	ERR5748247	25486	A	G	1	2021-01-25	Spain
N_220_V	N	220	ERR5748247	28932	C	T	1	2021-01-25	Spain
ORF10_30_L	ORF10	30	ERR5748247	29645	G	T	0,997722	2021-01-25	Spain
ORF1ab_566_V	ORF1ab	566	ERR5748248	1962	C	T	0,999533	2021-01-18	Spain
ORF1ab_2144_NA	ORF1ab	2144	ERR5748248	6696	C	+T	0,0679739	2021-01-18	Spain
ORF1ab_4026_I	ORF1ab	4026	ERR5748248	12342	C	T	1	2021-01-18	Spain
ORF1ab_314_L	ORF1ab	314	ERR5748248	14408	C	T	0,999464	2021-01-18	Spain
S_222_V	S	222	ERR5748248	22227	C	T	0,9994	2021-01-18	Spain
S_614_G	S	614	ERR5748248	23403	A	G	0,999603	2021-01-18	Spain
ORF3a_223_I	ORF3a	223	ERR5748248	26060	C	T	1	2021-01-18	Spain
N_220_V	N	220	ERR5748248	28932	C	T	1	2021-01-18	Spain
N_327_L	N	327	ERR5748248	29253	C	T	0,680668	2021-01-18	Spain
N_418_*	N	418	ERR5748248	29525	C	T	1	2021-01-18	Spain
ORF10_30_L	ORF10	30	ERR5748248	29645	G	T	0,999062	2021-01-18	Spain
ORF1ab_1001_I	ORF1ab	1001	ERR5748249	3267	C	T	1	2021-01-31	Spain
ORF1ab_1708_D	ORF1ab	1708	ERR5748249	5388	C	A	1	2021-01-31	Spain
ORF1ab_2033_V	ORF1ab	2033	ERR5748249	6363	C	T	0,99954	2021-01-31	Spain
ORF1ab_2144_NA	ORF1ab	2144	ERR5748249	6696	C	+T	0,0530786	2021-01-31	Spain
ORF1ab_2230_T	ORF1ab	2230	ERR5748249	6954	T	C	1	2021-01-31	Spain
ORF1ab_3674_NA	ORF1ab	3674	ERR5748249	11287	G	-TCTGGTTTT	0,935705	2021-01-31	Spain
ORF1ab_314_L	ORF1ab	314	ERR5748249	14408	C	T	1	2021-01-31	Spain
S_68_NA	S	68	ERR5748249	21764	A	-TACATG	0,941671	2021-01-31	Spain
S_143_NA	S	143	ERR5748249	21990	T	-TTA	0,776596	2021-01-31	Spain
S_501_Y	S	501	ERR5748249	23063	A	T	1	2021-01-31	Spain
S_570_D	S	570	ERR5748249	23271	C	A	1	2021-01-31	Spain
S_614_G	S	614	ERR5748249	23403	A	G	1	2021-01-31	Spain
S_681_H	S	681	ERR5748249	23604	C	A	1	2021-01-31	Spain
S_716_I	S	716	ERR5748249	23709	C	T	1	2021-01-31	Spain
S_982_A	S	982	ERR5748249	24506	T	G	0,998359	2021-01-31	Spain
S_1118_H	S	1118	ERR5748249	24914	G	C	0,999424	2021-01-31	Spain
S_1202_Q	S	1202	ERR5748249	25166	G	C	1	2021-01-31	Spain
ORF8_27_*	ORF8	27	ERR5748249	27972	C	T	1	2021-01-31	Spain
ORF8_52_I	ORF8	52	ERR5748249	28048	G	T	1	2021-01-31	Spain
ORF8_73_C	ORF8	73	ERR5748249	28111	A	G	1	2021-01-31	Spain
N_3_H	N	3	ERR5748249	28280	G	C	1	2021-01-31	Spain
N_3_V	N	3	ERR5748249	28281	A	T	0,999121	2021-01-31	Spain
N_3_E	N	3	ERR5748249	28282	T	A	1	2021-01-31	Spain
N_203_K	N	203	ERR5748249	28881	G	A	1	2021-01-31	Spain
N_204_R	N	204	ERR5748249	28883	G	C	1	2021-01-31	Spain
N_235_F	N	235	ERR5748249	28977	C	T	1	2021-01-31	Spain
ORF1ab_400_D	ORF1ab	400	ERR5748250	1464	G	A	1	2021-02-05	Spain
ORF1ab_2501_T	ORF1ab	2501	ERR5748250	7767	T	C	1	2021-02-05	Spain
ORF1ab_2631_P	ORF1ab	2631	ERR5748250	8156	T	C	1	2021-02-05	Spain
ORF1ab_2994_V	ORF1ab	2994	ERR5748250	9246	C	T	0,964821	2021-02-05	Spain
ORF1ab_3655_I	ORF1ab	3655	ERR5748250	11230	G	A	1	2021-02-05	Spain
ORF1ab_314_L	ORF1ab	314	ERR5748250	14408	C	T	0,999162	2021-02-05	Spain
ORF1ab_1087_Y	ORF1ab	1087	ERR5748250	16726	C	T	1	2021-02-05	Spain
ORF1ab_1213_Y	ORF1ab	1213	ERR5748250	17104	C	T	1	2021-02-05	Spain
S_439_K	S	439	ERR5748250	22879	C	A	1	2021-02-05	Spain
S_614_G	S	614	ERR5748250	23403	A	G	1	2021-02-05	Spain
S_681_H	S	681	ERR5748250	23604	C	A	0,999398	2021-02-05	Spain
ORF3a_49_D	ORF3a	49	ERR5748250	25538	G	A	0,998997	2021-02-05	Spain
ORF1ab_124_C	ORF1ab	124	ERR5748251	635	C	T	0,0623539	2021-01-18	Spain
ORF1ab_2144_NA	ORF1ab	2144	ERR5748251	6696	C	+T	0,0918836	2021-01-18	Spain
ORF1ab_3371_S	ORF1ab	3371	ERR5748251	10376	C	T	0,360645	2021-01-18	Spain
ORF1ab_314_L	ORF1ab	314	ERR5748251	14408	C	T	1	2021-01-18	Spain
ORF1ab_833_NA	ORF1ab	833	ERR5748251	15965	G	+T	0,0802817	2021-01-18	Spain
S_222_V	S	222	ERR5748251	22227	C	T	1	2021-01-18	Spain
S_614_G	S	614	ERR5748251	23403	A	G	0,998712	2021-01-18	Spain
ORF3a_223_I	ORF3a	223	ERR5748251	26060	C	T	0,997046	2021-01-18	Spain
E_67_NA	E	67	ERR5748251	26444	C	-T	0,0671141	2021-01-18	Spain
ORF7a_99_S	ORF7a	99	ERR5748251	27688	C	T	1	2021-01-18	Spain
N_260_NA	N	260	ERR5748251	29051	C	+A	0,0621924	2021-01-18	Spain
ORF10_30_L	ORF10	30	ERR5748251	29645	G	T	1	2021-01-18	Spain
ORF1ab_4112_C	ORF1ab	4112	ERR5748252	12599	A	T	1	2021-01-25	Spain
ORF1ab_314_L	ORF1ab	314	ERR5748252	14408	C	T	0,999397	2021-01-25	Spain
ORF1ab_434_S	ORF1ab	434	ERR5748252	14767	G	T	1	2021-01-25	Spain
ORF1ab_2537_K	ORF1ab	2537	ERR5748252	21077	C	A	1	2021-01-25	Spain
S_222_V	S	222	ERR5748252	22227	C	T	0,999367	2021-01-25	Spain
S_476_S	S	476	ERR5748252	22988	G	A	0,056338	2021-01-25	Spain
S_614_G	S	614	ERR5748252	23403	A	G	0,99943	2021-01-25	Spain
ORF3a_100_V	ORF3a	100	ERR5748252	25691	G	T	0,999481	2021-01-25	Spain
ORF3a_151_I	ORF3a	151	ERR5748252	25844	C	T	0,99881	2021-01-25	Spain
N_220_V	N	220	ERR5748252	28932	C	T	1	2021-01-25	Spain
N_365_S	N	365	ERR5748252	29366	C	T	0,991124	2021-01-25	Spain
ORF10_30_L	ORF10	30	ERR5748252	29645	G	T	1	2021-01-25	Spain
ORF1ab_301_Q	ORF1ab	301	ERR5748253	1167	G	A	1	2021-01-31	Spain
ORF1ab_993_C	ORF1ab	993	ERR5748253	3242	G	T	0,999136	2021-01-31	Spain
ORF1ab_1001_I	ORF1ab	1001	ERR5748253	3267	C	T	0,999116	2021-01-31	Spain
ORF1ab_1708_D	ORF1ab	1708	ERR5748253	5388	C	A	1	2021-01-31	Spain
ORF1ab_2230_T	ORF1ab	2230	ERR5748253	6954	T	C	1	2021-01-31	Spain
ORF1ab_2328_L	ORF1ab	2328	ERR5748253	7247	T	C	0,993569	2021-01-31	Spain
ORF1ab_3674_NA	ORF1ab	3674	ERR5748253	11287	G	-TCTGGTTTT	0,956435	2021-01-31	Spain
ORF1ab_314_L	ORF1ab	314	ERR5748253	14408	C	T	1	2021-01-31	Spain
ORF1ab_1383_R	ORF1ab	1383	ERR5748253	17615	A	G	1	2021-01-31	Spain
S_68_NA	S	68	ERR5748253	21764	A	-TACATG	0,917894	2021-01-31	Spain
S_143_NA	S	143	ERR5748253	21990	T	-TTA	0,776051	2021-01-31	Spain
S_501_Y	S	501	ERR5748253	23063	A	T	1	2021-01-31	Spain
S_570_D	S	570	ERR5748253	23271	C	A	0,999213	2021-01-31	Spain
S_614_G	S	614	ERR5748253	23403	A	G	0,998374	2021-01-31	Spain
S_681_H	S	681	ERR5748253	23604	C	A	0,998936	2021-01-31	Spain
S_716_I	S	716	ERR5748253	23709	C	T	0,998884	2021-01-31	Spain
S_982_A	S	982	ERR5748253	24506	T	G	1	2021-01-31	Spain
S_1118_H	S	1118	ERR5748253	24914	G	C	0,99921	2021-01-31	Spain
M_212_N	M	212	ERR5748253	27157	G	A	1	2021-01-31	Spain
ORF8_27_*	ORF8	27	ERR5748253	27972	C	T	0,999046	2021-01-31	Spain
ORF8_52_I	ORF8	52	ERR5748253	28048	G	T	0,998953	2021-01-31	Spain
ORF8_73_C	ORF8	73	ERR5748253	28111	A	G	1	2021-01-31	Spain
N_3_H	N	3	ERR5748253	28280	G	C	1	2021-01-31	Spain
N_3_V	N	3	ERR5748253	28281	A	T	1	2021-01-31	Spain
N_3_E	N	3	ERR5748253	28282	T	A	1	2021-01-31	Spain
N_203_K	N	203	ERR5748253	28881	G	A	1	2021-01-31	Spain
N_204_R	N	204	ERR5748253	28883	G	C	1	2021-01-31	Spain
N_235_F	N	235	ERR5748253	28977	C	T	1	2021-01-31	Spain
ORF1ab_265_I	ORF1ab	265	ERR5748254	1059	C	T	1	2021-02-05	Spain
ORF1ab_827_N	ORF1ab	827	ERR5748254	2744	G	A	0,997573	2021-02-05	Spain
ORF1ab_3255_I	ORF1ab	3255	ERR5748254	10029	C	T	1	2021-02-05	Spain
ORF1ab_3750_I	ORF1ab	3750	ERR5748254	11514	C	T	0,999618	2021-02-05	Spain
ORF1ab_4241_I	ORF1ab	4241	ERR5748254	12988	G	T	0,99966	2021-02-05	Spain
ORF1ab_314_L	ORF1ab	314	ERR5748254	14408	C	T	1	2021-02-05	Spain
ORF1ab_970_S	ORF1ab	970	ERR5748254	16375	C	T	0,999217	2021-02-05	Spain
ORF1ab_1092_F	ORF1ab	1092	ERR5748254	16741	G	T	1	2021-02-05	Spain
S_494_P	S	494	ERR5748254	23042	T	C	1	2021-02-05	Spain
S_614_G	S	614	ERR5748254	23403	A	G	0,999659	2021-02-05	Spain
S_681_H	S	681	ERR5748254	23604	C	A	1	2021-02-05	Spain
S_716_I	S	716	ERR5748254	23709	C	T	1	2021-02-05	Spain
ORF3a_57_H	ORF3a	57	ERR5748254	25563	G	T	1	2021-02-05	Spain
M_82_T	M	82	ERR5748254	26767	T	C	0,999685	2021-02-05	Spain
N_205_I	N	205	ERR5748254	28887	C	T	1	2021-02-05	Spain
N_414_S	N	414	ERR5748254	29513	G	T	1	2021-02-05	Spain
ORF1ab_2049_A	ORF1ab	2049	ERR5748255	6411	A	C	0,99894	2021-01-25	Spain
ORF1ab_3158_G	ORF1ab	3158	ERR5748255	9737	A	G	0,999436	2021-01-25	Spain
ORF1ab_3603_NA	ORF1ab	3603	ERR5748255	11074	C	+T	0,053345	2021-01-25	Spain
ORF1ab_314_L	ORF1ab	314	ERR5748255	14408	C	T	1	2021-01-25	Spain
ORF1ab_2531_S	ORF1ab	2531	ERR5748255	21058	C	T	1	2021-01-25	Spain
S_222_V	S	222	ERR5748255	22227	C	T	1	2021-01-25	Spain
S_614_G	S	614	ERR5748255	23403	A	G	0,999587	2021-01-25	Spain
ORF10_30_L	ORF10	30	ERR5748255	29645	G	T	1	2021-01-25	Spain
ORF1ab_2144_NA	ORF1ab	2144	ERR5748256	6696	C	+T	0,0691358	2021-01-18	Spain
ORF1ab_314_L	ORF1ab	314	ERR5748256	14408	C	T	0,999451	2021-01-18	Spain
S_3_NA	S	3	ERR5748256	21569	G	+T	0,113086	2021-01-18	Spain
S_5_F	S	5	ERR5748256	21575	C	T	1	2021-01-18	Spain
S_222_V	S	222	ERR5748256	22227	C	T	1	2021-01-18	Spain
S_614_G	S	614	ERR5748256	23403	A	G	0,999304	2021-01-18	Spain
ORF3a_152_T	ORF3a	152	ERR5748256	25847	A	C	0,997972	2021-01-18	Spain
ORF3a_175_I	ORF3a	175	ERR5748256	25916	C	T	0,835634	2021-01-18	Spain
ORF3a_223_I	ORF3a	223	ERR5748256	26060	C	T	0,99853	2021-01-18	Spain
N_220_V	N	220	ERR5748256	28932	C	T	1	2021-01-18	Spain
ORF10_30_L	ORF10	30	ERR5748256	29645	G	T	1	2021-01-18	Spain
ORF1ab_1670_V	ORF1ab	1670	ERR5748257	5274	C	T	1	2021-01-29	Spain
ORF1ab_2144_NA	ORF1ab	2144	ERR5748257	6696	C	+T	0,0533194	2021-01-29	Spain
ORF1ab_3523_V	ORF1ab	3523	ERR5748257	10833	C	T	0,999336	2021-01-29	Spain
ORF1ab_314_L	ORF1ab	314	ERR5748257	14408	C	T	1	2021-01-29	Spain
ORF1ab_833_NA	ORF1ab	833	ERR5748257	15965	G	+T	0,0531573	2021-01-29	Spain
S_222_V	S	222	ERR5748257	22227	C	T	1	2021-01-29	Spain
S_614_G	S	614	ERR5748257	23403	A	G	1	2021-01-29	Spain
ORF8_67_F	ORF8	67	ERR5748257	28093	C	T	0,989463	2021-01-29	Spain
N_220_V	N	220	ERR5748257	28932	C	T	0,995935	2021-01-29	Spain
N_377_Y	N	377	ERR5748257	29402	G	T	1	2021-01-29	Spain
ORF10_30_L	ORF10	30	ERR5748257	29645	G	T	1	2021-01-29	Spain
ORF1ab_964_V	ORF1ab	964	ERR5748258	3156	C	T	0,991803	2021-01-25	Spain
ORF1ab_2144_NA	ORF1ab	2144	ERR5748258	6696	C	+T	0,0686275	2021-01-25	Spain
ORF1ab_2529_V	ORF1ab	2529	ERR5748258	7851	C	T	1	2021-01-25	Spain
ORF1ab_3603_NA	ORF1ab	3603	ERR5748258	11074	C	+T	0,052	2021-01-25	Spain
ORF1ab_4355_I	ORF1ab	4355	ERR5748258	13329	C	T	0,999599	2021-01-25	Spain
ORF1ab_73_Y	ORF1ab	73	ERR5748258	13684	C	T	0,744036	2021-01-25	Spain
ORF1ab_82_R	ORF1ab	82	ERR5748258	13712	A	G	0,998489	2021-01-25	Spain
ORF1ab_314_L	ORF1ab	314	ERR5748258	14408	C	T	1	2021-01-25	Spain
S_222_V	S	222	ERR5748258	22227	C	T	1	2021-01-25	Spain
S_614_G	S	614	ERR5748258	23403	A	G	0,999584	2021-01-25	Spain
ORF7a_10_L	ORF7a	10	ERR5748258	27421	A	C	1	2021-01-25	Spain
N_220_V	N	220	ERR5748258	28932	C	T	1	2021-01-25	Spain
ORF10_30_L	ORF10	30	ERR5748258	29645	G	T	1	2021-01-25	Spain
ORF1ab_265_I	ORF1ab	265	ERR5748259	1059	C	T	0,999509	2021-02-05	Spain
ORF1ab_827_N	ORF1ab	827	ERR5748259	2744	G	A	1	2021-02-05	Spain
ORF1ab_3255_I	ORF1ab	3255	ERR5748259	10029	C	T	0,999031	2021-02-05	Spain
ORF1ab_3750_I	ORF1ab	3750	ERR5748259	11514	C	T	0,999084	2021-02-05	Spain
ORF1ab_4241_I	ORF1ab	4241	ERR5748259	12988	G	T	0,0537718	2021-02-05	Spain
ORF1ab_314_L	ORF1ab	314	ERR5748259	14408	C	T	1	2021-02-05	Spain
ORF1ab_970_S	ORF1ab	970	ERR5748259	16375	C	T	1	2021-02-05	Spain
ORF1ab_1092_F	ORF1ab	1092	ERR5748259	16741	G	T	1	2021-02-05	Spain
S_494_P	S	494	ERR5748259	23042	T	C	1	2021-02-05	Spain
S_614_G	S	614	ERR5748259	23403	A	G	1	2021-02-05	Spain
S_681_H	S	681	ERR5748259	23604	C	A	1	2021-02-05	Spain
S_716_I	S	716	ERR5748259	23709	C	T	0,999313	2021-02-05	Spain
ORF3a_57_H	ORF3a	57	ERR5748259	25563	G	T	1	2021-02-05	Spain
M_82_T	M	82	ERR5748259	26767	T	C	1	2021-02-05	Spain
N_205_I	N	205	ERR5748259	28887	C	T	1	2021-02-05	Spain
N_414_S	N	414	ERR5748259	29513	G	T	1	2021-02-05	Spain
ORF1ab_3603_NA	ORF1ab	3603	ERR5748260	11074	C	+T	0,0686594	2021-01-19	Spain
ORF1ab_314_L	ORF1ab	314	ERR5748260	14408	C	T	1	2021-01-19	Spain
S_222_V	S	222	ERR5748260	22227	C	T	1	2021-01-19	Spain
S_614_G	S	614	ERR5748260	23403	A	G	1	2021-01-19	Spain
ORF3a_223_I	ORF3a	223	ERR5748260	26060	C	T	1	2021-01-19	Spain
ORF8_10_T	ORF8	10	ERR5748260	27922	T	C	0,99645	2021-01-19	Spain
N_381_V	N	381	ERR5748260	29415	C	T	1	2021-01-19	Spain
ORF10_30_L	ORF10	30	ERR5748260	29645	G	T	1	2021-01-19	Spain
ORF1ab_730_F	ORF1ab	730	ERR5748261	2453	C	T	0,998794	2021-01-31	Spain
ORF1ab_3603_NA	ORF1ab	3603	ERR5748261	11074	C	+T	0,0517827	2021-01-31	Spain
ORF1ab_3623_S	ORF1ab	3623	ERR5748261	11132	G	T	0,999417	2021-01-31	Spain
ORF1ab_4090_I	ORF1ab	4090	ERR5748261	12534	C	T	0,227173	2021-01-31	Spain
ORF1ab_314_L	ORF1ab	314	ERR5748261	14408	C	T	1	2021-01-31	Spain
ORF1ab_1000_L	ORF1ab	1000	ERR5748261	16466	C	T	0,393279	2021-01-31	Spain
ORF1ab_1387_R	ORF1ab	1387	ERR5748261	17627	A	G	0,10605	2021-01-31	Spain
ORF1ab_1828_R	ORF1ab	1828	ERR5748261	18950	A	G	0,999646	2021-01-31	Spain
S_222_V	S	222	ERR5748261	22227	C	T	1	2021-01-31	Spain
S_614_G	S	614	ERR5748261	23403	A	G	1	2021-01-31	Spain
ORF3a_62_T	ORF3a	62	ERR5748261	25577	T	C	1	2021-01-31	Spain
ORF8_30_L	ORF8	30	ERR5748261	27982	C	T	1	2021-01-31	Spain
N_220_V	N	220	ERR5748261	28932	C	T	1	2021-01-31	Spain
ORF10_30_L	ORF10	30	ERR5748261	29645	G	T	0,999014	2021-01-31	Spain
ORF1ab_622_NA	ORF1ab	622	ERR5748262	2129	G	+A	0,0972591	2021-01-25	Spain
ORF1ab_1125_S	ORF1ab	1125	ERR5748262	3638	G	A	0,124	2021-01-25	Spain
ORF1ab_1189_NA	ORF1ab	1189	ERR5748262	3832	C	-T	0,0981379	2021-01-25	Spain
ORF1ab_1641_NA	ORF1ab	1641	ERR5748262	5187	G	+T	0,062417	2021-01-25	Spain
ORF1ab_1744_NA	ORF1ab	1744	ERR5748262	5497	C	+A	0,0773598	2021-01-25	Spain
ORF1ab_1936_NA	ORF1ab	1936	ERR5748262	6073	A	+T	0,118421	2021-01-25	Spain
ORF1ab_2274_N	ORF1ab	2274	ERR5748262	7086	C	A	0,100569	2021-01-25	Spain
ORF1ab_2493_I	ORF1ab	2493	ERR5748262	7743	G	T	1	2021-01-25	Spain
ORF1ab_3603_NA	ORF1ab	3603	ERR5748262	11074	C	-T	0,0601499	2021-01-25	Spain
ORF1ab_3603_NA	ORF1ab	3603	ERR5748262	11074	C	+T	0,161064	2021-01-25	Spain
ORF1ab_4033_NA	ORF1ab	4033	ERR5748262	12362	C	+T	0,227237	2021-01-25	Spain
ORF1ab_94_NA	ORF1ab	94	ERR5748262	13749	G	-T	0,155458	2021-01-25	Spain
ORF1ab_149_NA	ORF1ab	149	ERR5748262	13914	T	+A	0,300633	2021-01-25	Spain
ORF1ab_302_NA	ORF1ab	302	ERR5748262	14372	C	-A	0,0869744	2021-01-25	Spain
ORF1ab_314_L	ORF1ab	314	ERR5748262	14408	C	T	0,999268	2021-01-25	Spain
ORF1ab_833_NA	ORF1ab	833	ERR5748262	15965	G	+T	0,208889	2021-01-25	Spain
ORF1ab_2298_D	ORF1ab	2298	ERR5748262	20360	G	A	0,119748	2021-01-25	Spain
ORF1ab_2466_NA	ORF1ab	2466	ERR5748262	20864	A	+T	0,0994303	2021-01-25	Spain
ORF1ab_2481_NA	ORF1ab	2481	ERR5748262	20908	G	+T	0,123056	2021-01-25	Spain
S_142_NA	S	142	ERR5748262	21988	T	-G	0,0701323	2021-01-25	Spain
S_222_V	S	222	ERR5748262	22227	C	T	1	2021-01-25	Spain
S_376_NA	S	376	ERR5748262	22689	C	+T	0,0978926	2021-01-25	Spain
S_614_G	S	614	ERR5748262	23403	A	G	1	2021-01-25	Spain
S_644_NA	S	644	ERR5748262	23492	C	+A	0,084623	2021-01-25	Spain
S_781_NA	S	781	ERR5748262	23903	G	+T	0,201521	2021-01-25	Spain
S_881_A	S	881	ERR5748262	24203	A	G	0,167067	2021-01-25	Spain
ORF3a_69_NA	ORF3a	69	ERR5748262	25597	T	-G	0,990596	2021-01-25	Spain
ORF7a_12_P	ORF7a	12	ERR5748262	27428	T	C	0,362687	2021-01-25	Spain
ORF7b_4_P	ORF7b	4	ERR5748262	27766	T	C	0,149254	2021-01-25	Spain
N_367_G	N	367	ERR5748262	29373	A	G	0,146067	2021-01-25	Spain
N_377_Y	N	377	ERR5748262	29402	G	T	0,998035	2021-01-25	Spain
ORF10_30_L	ORF10	30	ERR5748262	29645	G	T	1	2021-01-25	Spain
ORF1ab_1001_I	ORF1ab	1001	ERR5748263	3267	C	T	1	2021-01-29	Spain
ORF1ab_1708_D	ORF1ab	1708	ERR5748263	5388	C	A	1	2021-01-29	Spain
ORF1ab_1998_I	ORF1ab	1998	ERR5748263	6258	C	T	0,122709	2021-01-29	Spain
ORF1ab_2230_T	ORF1ab	2230	ERR5748263	6954	T	C	0,998066	2021-01-29	Spain
ORF1ab_3674_NA	ORF1ab	3674	ERR5748263	11287	G	-TCTGGTTTT	0,928631	2021-01-29	Spain
ORF1ab_314_L	ORF1ab	314	ERR5748263	14408	C	T	1	2021-01-29	Spain
ORF1ab_833_NA	ORF1ab	833	ERR5748263	15965	G	+T	0,0554593	2021-01-29	Spain
S_68_NA	S	68	ERR5748263	21764	A	-TACATG	0,901136	2021-01-29	Spain
S_143_NA	S	143	ERR5748263	21990	T	-TTA	0,792598	2021-01-29	Spain
S_501_Y	S	501	ERR5748263	23063	A	T	1	2021-01-29	Spain
S_570_D	S	570	ERR5748263	23271	C	A	0,999455	2021-01-29	Spain
S_614_G	S	614	ERR5748263	23403	A	G	0,999436	2021-01-29	Spain
S_681_H	S	681	ERR5748263	23604	C	A	1	2021-01-29	Spain
S_716_I	S	716	ERR5748263	23709	C	T	0,999093	2021-01-29	Spain
S_982_A	S	982	ERR5748263	24506	T	G	0,999274	2021-01-29	Spain
S_1118_H	S	1118	ERR5748263	24914	G	C	0,99904	2021-01-29	Spain
ORF8_27_*	ORF8	27	ERR5748263	27972	C	T	1	2021-01-29	Spain
ORF8_52_I	ORF8	52	ERR5748263	28048	G	T	1	2021-01-29	Spain
ORF8_73_C	ORF8	73	ERR5748263	28111	A	G	0,999213	2021-01-29	Spain
N_3_H	N	3	ERR5748263	28280	G	C	0,997996	2021-01-29	Spain
N_3_V	N	3	ERR5748263	28281	A	T	1	2021-01-29	Spain
N_3_E	N	3	ERR5748263	28282	T	A	1	2021-01-29	Spain
N_203_K	N	203	ERR5748263	28881	G	A	1	2021-01-29	Spain
N_204_R	N	204	ERR5748263	28883	G	C	1	2021-01-29	Spain
N_235_F	N	235	ERR5748263	28977	C	T	0,995726	2021-01-29	Spain
ORF1ab_3603_NA	ORF1ab	3603	ERR5748264	11074	C	+T	0,0644646	2021-01-19	Spain
ORF1ab_314_L	ORF1ab	314	ERR5748264	14408	C	T	0,998214	2021-01-19	Spain
S_222_V	S	222	ERR5748264	22227	C	T	0,998893	2021-01-19	Spain
S_614_G	S	614	ERR5748264	23403	A	G	1	2021-01-19	Spain
ORF3a_223_I	ORF3a	223	ERR5748264	26060	C	T	0,999462	2021-01-19	Spain
ORF8_10_T	ORF8	10	ERR5748264	27922	T	C	0,999134	2021-01-19	Spain
N_381_V	N	381	ERR5748264	29415	C	T	1	2021-01-19	Spain
ORF10_30_L	ORF10	30	ERR5748264	29645	G	T	1	2021-01-19	Spain
ORF1ab_265_I	ORF1ab	265	ERR5748265	1059	C	T	1	2021-02-08	Spain
ORF1ab_2144_NA	ORF1ab	2144	ERR5748265	6696	C	+T	0,0535492	2021-02-08	Spain
ORF1ab_3255_I	ORF1ab	3255	ERR5748265	10029	C	T	1	2021-02-08	Spain
ORF1ab_3750_I	ORF1ab	3750	ERR5748265	11514	C	T	0,998958	2021-02-08	Spain
ORF1ab_314_L	ORF1ab	314	ERR5748265	14408	C	T	1	2021-02-08	Spain
ORF1ab_970_S	ORF1ab	970	ERR5748265	16375	C	T	1	2021-02-08	Spain
ORF1ab_2060_I	ORF1ab	2060	ERR5748265	19645	G	A	1	2021-02-08	Spain
S_494_P	S	494	ERR5748265	23042	T	C	1	2021-02-08	Spain
S_614_G	S	614	ERR5748265	23403	A	G	1	2021-02-08	Spain
S_681_H	S	681	ERR5748265	23604	C	A	1	2021-02-08	Spain
S_716_I	S	716	ERR5748265	23709	C	T	1	2021-02-08	Spain
ORF3a_57_H	ORF3a	57	ERR5748265	25563	G	T	0,999438	2021-02-08	Spain
M_82_T	M	82	ERR5748265	26767	T	C	1	2021-02-08	Spain
N_205_I	N	205	ERR5748265	28887	C	T	1	2021-02-08	Spain
N_414_S	N	414	ERR5748265	29513	G	T	1	2021-02-08	Spain
ORF1ab_519_S	ORF1ab	519	ERR5748266	1820	G	A	0,99707	2021-01-29	Spain
ORF1ab_1081_K	ORF1ab	1081	ERR5748266	3508	T	A	1	2021-01-29	Spain
ORF1ab_314_L	ORF1ab	314	ERR5748266	14408	C	T	0,999224	2021-01-29	Spain
S_222_V	S	222	ERR5748266	22227	C	T	1	2021-01-29	Spain
S_614_G	S	614	ERR5748266	23403	A	G	1	2021-01-29	Spain
N_220_V	N	220	ERR5748266	28932	C	T	1	2021-01-29	Spain
N_359_S	N	359	ERR5748266	29348	G	T	0,997577	2021-01-29	Spain
ORF10_30_L	ORF10	30	ERR5748266	29645	G	T	0,999147	2021-01-29	Spain
ORF1ab_928_Y	ORF1ab	928	ERR5748267	3047	G	T	1	2021-01-25	Spain
ORF1ab_2531_S	ORF1ab	2531	ERR5748267	7857	A	G	0,999253	2021-01-25	Spain
ORF1ab_2665_I	ORF1ab	2665	ERR5748267	8258	G	A	1	2021-01-25	Spain
ORF1ab_3623_S	ORF1ab	3623	ERR5748267	11132	G	T	0,999626	2021-01-25	Spain
ORF1ab_314_L	ORF1ab	314	ERR5748267	14408	C	T	0,999398	2021-01-25	Spain
ORF1ab_1436_T	ORF1ab	1436	ERR5748267	17773	T	A	1	2021-01-25	Spain
S_222_V	S	222	ERR5748267	22227	C	T	0,999244	2021-01-25	Spain
S_614_G	S	614	ERR5748267	23403	A	G	1	2021-01-25	Spain
ORF3a_171_L	ORF3a	171	ERR5748267	25904	C	T	0,99902	2021-01-25	Spain
N_12_S	N	12	ERR5748267	28307	G	T	0,998391	2021-01-25	Spain
N_220_V	N	220	ERR5748267	28932	C	T	0,997382	2021-01-25	Spain
ORF10_30_L	ORF10	30	ERR5748267	29645	G	T	1	2021-01-25	Spain
ORF1ab_2144_NA	ORF1ab	2144	ERR5748268	6696	C	+T	0,0767045	2021-01-20	Spain
ORF1ab_314_L	ORF1ab	314	ERR5748268	14408	C	T	1	2021-01-20	Spain
S_222_V	S	222	ERR5748268	22227	C	T	1	2021-01-20	Spain
S_614_G	S	614	ERR5748268	23403	A	G	0,997656	2021-01-20	Spain
ORF3a_223_I	ORF3a	223	ERR5748268	26060	C	T	1	2021-01-20	Spain
ORF8_10_T	ORF8	10	ERR5748268	27922	T	C	1	2021-01-20	Spain
N_220_V	N	220	ERR5748268	28932	C	T	0,994186	2021-01-20	Spain
N_260_NA	N	260	ERR5748268	29051	C	+A	0,0544174	2021-01-20	Spain
N_365_L	N	365	ERR5748268	29367	C	T	0,998138	2021-01-20	Spain
ORF10_30_L	ORF10	30	ERR5748268	29645	G	T	0,997406	2021-01-20	Spain
ORF1ab_265_I	ORF1ab	265	ERR5748269	1059	C	T	0,999508	2021-02-08	Spain
ORF1ab_3255_I	ORF1ab	3255	ERR5748269	10029	C	T	0,998452	2021-02-08	Spain
ORF1ab_3750_I	ORF1ab	3750	ERR5748269	11514	C	T	0,999525	2021-02-08	Spain
ORF1ab_314_L	ORF1ab	314	ERR5748269	14408	C	T	1	2021-02-08	Spain
ORF1ab_970_S	ORF1ab	970	ERR5748269	16375	C	T	0,999409	2021-02-08	Spain
ORF1ab_2060_I	ORF1ab	2060	ERR5748269	19645	G	A	0,99774	2021-02-08	Spain
S_494_P	S	494	ERR5748269	23042	T	C	1	2021-02-08	Spain
S_614_G	S	614	ERR5748269	23403	A	G	1	2021-02-08	Spain
S_681_H	S	681	ERR5748269	23604	C	A	1	2021-02-08	Spain
S_716_I	S	716	ERR5748269	23709	C	T	1	2021-02-08	Spain
ORF3a_57_H	ORF3a	57	ERR5748269	25563	G	T	1	2021-02-08	Spain
M_82_T	M	82	ERR5748269	26767	T	C	0,999545	2021-02-08	Spain
N_205_I	N	205	ERR5748269	28887	C	T	0,998498	2021-02-08	Spain
N_414_S	N	414	ERR5748269	29513	G	T	0,998621	2021-02-08	Spain
ORF1ab_749_A	ORF1ab	749	ERR5748270	2510	A	G	0,997528	2021-01-30	Spain
ORF1ab_1001_I	ORF1ab	1001	ERR5748270	3267	C	T	1	2021-01-30	Spain
ORF1ab_1708_D	ORF1ab	1708	ERR5748270	5388	C	A	1	2021-01-30	Spain
ORF1ab_2230_T	ORF1ab	2230	ERR5748270	6954	T	C	1	2021-01-30	Spain
ORF1ab_3674_NA	ORF1ab	3674	ERR5748270	11287	G	-TCTGGTTTT	0,948622	2021-01-30	Spain
ORF1ab_314_L	ORF1ab	314	ERR5748270	14408	C	T	0,99926	2021-01-30	Spain
ORF1ab_1383_R	ORF1ab	1383	ERR5748270	17615	A	G	1	2021-01-30	Spain
S_68_NA	S	68	ERR5748270	21764	A	-TACATG	0,917084	2021-01-30	Spain
S_143_NA	S	143	ERR5748270	21990	T	-TTA	0,826408	2021-01-30	Spain
S_184_S	S	184	ERR5748270	22112	G	A	0,998354	2021-01-30	Spain
S_216_F	S	216	ERR5748270	22208	C	T	1	2021-01-30	Spain
S_501_Y	S	501	ERR5748270	23063	A	T	1	2021-01-30	Spain
S_570_D	S	570	ERR5748270	23271	C	A	1	2021-01-30	Spain
S_614_G	S	614	ERR5748270	23403	A	G	0,999216	2021-01-30	Spain
S_653_V	S	653	ERR5748270	23520	C	T	0,998932	2021-01-30	Spain
S_681_H	S	681	ERR5748270	23604	C	A	1	2021-01-30	Spain
S_716_I	S	716	ERR5748270	23709	C	T	1	2021-01-30	Spain
S_982_A	S	982	ERR5748270	24506	T	G	1	2021-01-30	Spain
S_1118_H	S	1118	ERR5748270	24914	G	C	1	2021-01-30	Spain
ORF8_27_*	ORF8	27	ERR5748270	27972	C	T	1	2021-01-30	Spain
ORF8_52_I	ORF8	52	ERR5748270	28048	G	T	1	2021-01-30	Spain
ORF8_73_C	ORF8	73	ERR5748270	28111	A	G	1	2021-01-30	Spain
N_3_H	N	3	ERR5748270	28280	G	C	1	2021-01-30	Spain
N_3_V	N	3	ERR5748270	28281	A	T	1	2021-01-30	Spain
N_3_E	N	3	ERR5748270	28282	T	A	1	2021-01-30	Spain
N_145_Y	N	145	ERR5748270	28706	C	T	1	2021-01-30	Spain
N_203_K	N	203	ERR5748270	28881	G	A	1	2021-01-30	Spain
N_204_R	N	204	ERR5748270	28883	G	C	1	2021-01-30	Spain
N_235_F	N	235	ERR5748270	28977	C	T	1	2021-01-30	Spain
ORF1ab_226_M	ORF1ab	226	ERR5748271	942	G	T	0,999822	2021-01-25	Spain
ORF1ab_265_I	ORF1ab	265	ERR5748271	1059	C	T	0,999801	2021-01-25	Spain
ORF1ab_322_R	ORF1ab	322	ERR5748271	1230	A	G	1	2021-01-25	Spain
ORF1ab_3255_I	ORF1ab	3255	ERR5748271	10029	C	T	0,996667	2021-01-25	Spain
ORF1ab_3750_I	ORF1ab	3750	ERR5748271	11514	C	T	1	2021-01-25	Spain
ORF1ab_314_L	ORF1ab	314	ERR5748271	14408	C	T	1	2021-01-25	Spain
ORF1ab_1245_NA	ORF1ab	1245	ERR5748271	17200	T	-TAAAA	0,0500778	2021-01-25	Spain
ORF1ab_1314_V	ORF1ab	1314	ERR5748271	17407	T	G	0,995053	2021-01-25	Spain
S_494_P	S	494	ERR5748271	23042	T	C	1	2021-01-25	Spain
S_614_G	S	614	ERR5748271	23403	A	G	1	2021-01-25	Spain
S_681_H	S	681	ERR5748271	23604	C	A	1	2021-01-25	Spain
S_716_I	S	716	ERR5748271	23709	C	T	1	2021-01-25	Spain
ORF3a_57_H	ORF3a	57	ERR5748271	25563	G	T	0,999543	2021-01-25	Spain
M_82_T	M	82	ERR5748271	26767	T	C	1	2021-01-25	Spain
M_178_NA	M	178	ERR5748271	27054	T	-ATTAC	0,0569745	2021-01-25	Spain
N_205_I	N	205	ERR5748271	28887	C	T	0,99375	2021-01-25	Spain
ORF1ab_2144_NA	ORF1ab	2144	ERR5748272	6696	C	+T	0,0632054	2021-01-21	Spain
ORF1ab_314_L	ORF1ab	314	ERR5748272	14408	C	T	0,998425	2021-01-21	Spain
ORF1ab_833_NA	ORF1ab	833	ERR5748272	15965	G	+T	0,0716526	2021-01-21	Spain
S_222_V	S	222	ERR5748272	22227	C	T	0,999156	2021-01-21	Spain
S_614_G	S	614	ERR5748272	23403	A	G	1	2021-01-21	Spain
ORF3a_223_I	ORF3a	223	ERR5748272	26060	C	T	0,99899	2021-01-21	Spain
N_260_NA	N	260	ERR5748272	29051	C	+A	0,0521822	2021-01-21	Spain
ORF10_30_L	ORF10	30	ERR5748272	29645	G	T	1	2021-01-21	Spain
ORF1ab_400_D	ORF1ab	400	ERR5748273	1464	G	A	0,998299	2021-02-08	Spain
ORF1ab_2501_T	ORF1ab	2501	ERR5748273	7767	T	C	0,988904	2021-02-08	Spain
ORF1ab_2631_P	ORF1ab	2631	ERR5748273	8156	T	C	1	2021-02-08	Spain
ORF1ab_3655_I	ORF1ab	3655	ERR5748273	11230	G	A	1	2021-02-08	Spain
ORF1ab_314_L	ORF1ab	314	ERR5748273	14408	C	T	1	2021-02-08	Spain
ORF1ab_1087_Y	ORF1ab	1087	ERR5748273	16726	C	T	1	2021-02-08	Spain
ORF1ab_1213_Y	ORF1ab	1213	ERR5748273	17104	C	T	0,999269	2021-02-08	Spain
S_439_K	S	439	ERR5748273	22879	C	A	1	2021-02-08	Spain
S_614_G	S	614	ERR5748273	23403	A	G	0,999087	2021-02-08	Spain
S_681_H	S	681	ERR5748273	23604	C	A	1	2021-02-08	Spain
ORF3a_49_D	ORF3a	49	ERR5748273	25538	G	A	1	2021-02-08	Spain
ORF1ab_353_S	ORF1ab	353	ERR5748274	1322	G	A	0,990476	2021-01-29	Spain
ORF1ab_1021_H	ORF1ab	1021	ERR5748274	3328	G	T	1	2021-01-29	Spain
ORF1ab_1812_V	ORF1ab	1812	ERR5748274	5700	C	T	1	2021-01-29	Spain
ORF1ab_2144_NA	ORF1ab	2144	ERR5748274	6696	C	+T	0,054584	2021-01-29	Spain
ORF1ab_314_L	ORF1ab	314	ERR5748274	14408	C	T	1	2021-01-29	Spain
ORF1ab_919_Y	ORF1ab	919	ERR5748274	16222	C	T	0,999093	2021-01-29	Spain
S_222_V	S	222	ERR5748274	22227	C	T	0,998801	2021-01-29	Spain
S_614_G	S	614	ERR5748274	23403	A	G	1	2021-01-29	Spain
ORF3a_110_V	ORF3a	110	ERR5748274	25721	C	T	1	2021-01-29	Spain
ORF8_120_NA	ORF8	120	ERR5748274	28253	C	-A	0,985586	2021-01-29	Spain
N_220_V	N	220	ERR5748274	28932	C	T	1	2021-01-29	Spain
ORF10_30_L	ORF10	30	ERR5748274	29645	G	T	1	2021-01-29	Spain
ORF1ab_1854_NA	ORF1ab	1854	ERR5748275	5826	C	+A	0,0770751	2021-01-25	Spain
ORF1ab_2233_V	ORF1ab	2233	ERR5748275	6962	T	G	0,0522876	2021-01-25	Spain
ORF1ab_2750_A	ORF1ab	2750	ERR5748275	8514	T	C	0,05	2021-01-25	Spain
ORF1ab_4112_C	ORF1ab	4112	ERR5748275	12599	A	T	0,999256	2021-01-25	Spain
ORF1ab_314_L	ORF1ab	314	ERR5748275	14408	C	T	1	2021-01-25	Spain
ORF1ab_434_S	ORF1ab	434	ERR5748275	14767	G	T	0,997854	2021-01-25	Spain
ORF1ab_1913_F	ORF1ab	1913	ERR5748275	19204	G	T	0,0565781	2021-01-25	Spain
ORF1ab_2241_S	ORF1ab	2241	ERR5748275	20188	C	T	0,0603015	2021-01-25	Spain
ORF1ab_2537_K	ORF1ab	2537	ERR5748275	21077	C	A	1	2021-01-25	Spain
S_222_V	S	222	ERR5748275	22227	C	T	1	2021-01-25	Spain
S_614_G	S	614	ERR5748275	23403	A	G	1	2021-01-25	Spain
ORF3a_151_I	ORF3a	151	ERR5748275	25844	C	T	0,998636	2021-01-25	Spain
N_220_V	N	220	ERR5748275	28932	C	T	1	2021-01-25	Spain
N_365_S	N	365	ERR5748275	29366	C	T	0,993197	2021-01-25	Spain
ORF10_30_L	ORF10	30	ERR5748275	29645	G	T	0,99934	2021-01-25	Spain
ORF1ab_265_I	ORF1ab	265	ERR5748276	1059	C	T	1	2021-02-08	Spain
ORF1ab_3255_I	ORF1ab	3255	ERR5748276	10029	C	T	1	2021-02-08	Spain
ORF1ab_3750_I	ORF1ab	3750	ERR5748276	11514	C	T	1	2021-02-08	Spain
ORF1ab_314_L	ORF1ab	314	ERR5748276	14408	C	T	1	2021-02-08	Spain
ORF1ab_970_S	ORF1ab	970	ERR5748276	16375	C	T	0,999331	2021-02-08	Spain
ORF1ab_2060_I	ORF1ab	2060	ERR5748276	19645	G	A	1	2021-02-08	Spain
S_494_P	S	494	ERR5748276	23042	T	C	1	2021-02-08	Spain
S_614_G	S	614	ERR5748276	23403	A	G	0,999426	2021-02-08	Spain
S_681_H	S	681	ERR5748276	23604	C	A	1	2021-02-08	Spain
S_716_I	S	716	ERR5748276	23709	C	T	0,998433	2021-02-08	Spain
ORF3a_57_H	ORF3a	57	ERR5748276	25563	G	T	1	2021-02-08	Spain
M_82_T	M	82	ERR5748276	26767	T	C	0,998929	2021-02-08	Spain
N_205_I	N	205	ERR5748276	28887	C	T	1	2021-02-08	Spain
N_414_S	N	414	ERR5748276	29513	G	T	1	2021-02-08	Spain
ORF1ab_2144_NA	ORF1ab	2144	ERR5748277	6696	C	+T	0,0744681	2021-01-21	Spain
ORF1ab_314_L	ORF1ab	314	ERR5748277	14408	C	T	1	2021-01-21	Spain
S_143_NA	S	143	ERR5748277	21990	T	-TTA	0,112583	2021-01-21	Spain
S_222_V	S	222	ERR5748277	22227	C	T	1	2021-01-21	Spain
S_614_G	S	614	ERR5748277	23403	A	G	0,998108	2021-01-21	Spain
ORF3a_223_I	ORF3a	223	ERR5748277	26060	C	T	0,998392	2021-01-21	Spain
ORF8_10_T	ORF8	10	ERR5748277	27922	T	C	0,997015	2021-01-21	Spain
N_220_V	N	220	ERR5748277	28932	C	T	1	2021-01-21	Spain
ORF10_30_L	ORF10	30	ERR5748277	29645	G	T	1	2021-01-21	Spain
ORF1ab_546_T	ORF1ab	546	ERR5748278	1901	T	A	1	2021-01-27	Spain
ORF1ab_994_R	ORF1ab	994	ERR5748278	3247	T	G	0,0551396	2021-01-27	Spain
ORF1ab_1014_L	ORF1ab	1014	ERR5748278	3305	A	C	0,0572049	2021-01-27	Spain
ORF1ab_1271_I	ORF1ab	1271	ERR5748278	4076	G	A	0,0529213	2021-01-27	Spain
ORF1ab_1330_NA	ORF1ab	1330	ERR5748278	4254	C	-G	0,0580439	2021-01-27	Spain
ORF1ab_2056_I	ORF1ab	2056	ERR5748278	6432	C	T	0,112305	2021-01-27	Spain
ORF1ab_2222_NA	ORF1ab	2222	ERR5748278	6930	A	-T	0,0770519	2021-01-27	Spain
ORF1ab_2229_V	ORF1ab	2229	ERR5748278	6950	A	G	0,0829146	2021-01-27	Spain
ORF1ab_2280_I	ORF1ab	2280	ERR5748278	7104	C	T	1	2021-01-27	Spain
ORF1ab_2408_I	ORF1ab	2408	ERR5748278	7488	C	T	0,0616153	2021-01-27	Spain
ORF1ab_2434_L	ORF1ab	2434	ERR5748278	7567	T	G	0,0736932	2021-01-27	Spain
ORF1ab_2510_K	ORF1ab	2510	ERR5748278	7793	C	A	0,0923407	2021-01-27	Spain
ORF1ab_2868_NA	ORF1ab	2868	ERR5748278	8868	G	+T	0,0541516	2021-01-27	Spain
ORF1ab_2924_G	ORF1ab	2924	ERR5748278	9036	A	G	0,270694	2021-01-27	Spain
ORF1ab_2926_F	ORF1ab	2926	ERR5748278	9042	C	T	0,667035	2021-01-27	Spain
ORF1ab_3052_V	ORF1ab	3052	ERR5748278	9419	A	G	0,074514	2021-01-27	Spain
ORF1ab_3097_NA	ORF1ab	3097	ERR5748278	9554	G	+T	0,0737819	2021-01-27	Spain
ORF1ab_3107_I	ORF1ab	3107	ERR5748278	9584	G	A	0,437615	2021-01-27	Spain
ORF1ab_3142_T	ORF1ab	3142	ERR5748278	9690	T	C	0,09889	2021-01-27	Spain
ORF1ab_3164_NA	ORF1ab	3164	ERR5748278	9757	T	-G	0,108982	2021-01-27	Spain
ORF1ab_3388_NA	ORF1ab	3388	ERR5748278	10427	G	+T	0,0626722	2021-01-27	Spain
ORF1ab_3603_NA	ORF1ab	3603	ERR5748278	11074	C	+T	0,0580486	2021-01-27	Spain
ORF1ab_3623_S	ORF1ab	3623	ERR5748278	11132	G	T	1	2021-01-27	Spain
ORF1ab_3937_S	ORF1ab	3937	ERR5748278	12075	A	G	1	2021-01-27	Spain
ORF1ab_314_L	ORF1ab	314	ERR5748278	14408	C	T	0,99892	2021-01-27	Spain
ORF1ab_420_S	ORF1ab	420	ERR5748278	14726	T	C	0,0630782	2021-01-27	Spain
ORF1ab_455_Y	ORF1ab	455	ERR5748278	14831	G	A	0,763096	2021-01-27	Spain
ORF1ab_475_Y	ORF1ab	475	ERR5748278	14890	G	T	0,0626478	2021-01-27	Spain
ORF1ab_780_NA	ORF1ab	780	ERR5748278	15805	C	+A	0,0544243	2021-01-27	Spain
ORF1ab_785_I	ORF1ab	785	ERR5748278	15822	G	T	0,2446	2021-01-27	Spain
ORF1ab_908_NA	ORF1ab	908	ERR5748278	16189	G	+A	0,111111	2021-01-27	Spain
ORF1ab_931_*	ORF1ab	931	ERR5748278	16260	C	A	0,0963855	2021-01-27	Spain
ORF1ab_938_K	ORF1ab	938	ERR5748278	16280	G	A	0,10951	2021-01-27	Spain
ORF1ab_1303_I	ORF1ab	1303	ERR5748278	17375	C	T	0,105327	2021-01-27	Spain
ORF1ab_1567_T	ORF1ab	1567	ERR5748278	18166	C	A	0,0774908	2021-01-27	Spain
ORF1ab_1669_H	ORF1ab	1669	ERR5748278	18474	A	T	0,0597015	2021-01-27	Spain
ORF1ab_1769_L	ORF1ab	1769	ERR5748278	18773	A	T	0,960633	2021-01-27	Spain
ORF1ab_1980_E	ORF1ab	1980	ERR5748278	19406	G	A	0,0575221	2021-01-27	Spain
ORF1ab_2172_NA	ORF1ab	2172	ERR5748278	19983	C	+T	0,10404	2021-01-27	Spain
ORF1ab_2298_NA	ORF1ab	2298	ERR5748278	20360	G	-T	0,10718	2021-01-27	Spain
ORF1ab_2306_S	ORF1ab	2306	ERR5748278	20383	G	T	0,152416	2021-01-27	Spain
ORF1ab_2530_Y	ORF1ab	2530	ERR5748278	21055	G	T	0,0892495	2021-01-27	Spain
S_26_S	S	26	ERR5748278	21638	C	T	0,0722892	2021-01-27	Spain
S_28_NA	S	28	ERR5748278	21644	T	-A	0,0732899	2021-01-27	Spain
S_53_N	S	53	ERR5748278	21719	G	A	0,0843776	2021-01-27	Spain
S_98_F	S	98	ERR5748278	21855	C	T	0,0619247	2021-01-27	Spain
S_105_NA	S	105	ERR5748278	21875	A	-T	0,0536738	2021-01-27	Spain
S_140_NA	S	140	ERR5748278	21981	T	-TTTGGGTGTTTA	0,46472	2021-01-27	Spain
S_143_NA	S	143	ERR5748278	21990	T	-TTA	0,0788835	2021-01-27	Spain
S_148_D	S	148	ERR5748278	22004	A	G	0,519149	2021-01-27	Spain
S_181_A	S	181	ERR5748278	22104	G	C	0,136778	2021-01-27	Spain
S_222_V	S	222	ERR5748278	22227	C	T	1	2021-01-27	Spain
S_242_NA	S	242	ERR5748278	22288	T	-GCTTTA	0,218329	2021-01-27	Spain
S_444_R	S	444	ERR5748278	22893	A	G	0,0621622	2021-01-27	Spain
S_444_N	S	444	ERR5748278	22894	G	T	0,336842	2021-01-27	Spain
S_444_N	S	444	ERR5748278	22894	G	C	0,126316	2021-01-27	Spain
S_591_NA	S	591	ERR5748278	23334	C	-T	0,0545055	2021-01-27	Spain
S_614_G	S	614	ERR5748278	23403	A	G	1	2021-01-27	Spain
S_655_Y	S	655	ERR5748278	23525	C	T	0,0846868	2021-01-27	Spain
S_768_NA	S	768	ERR5748278	23866	T	-G	0,107177	2021-01-27	Spain
S_785_A	S	785	ERR5748278	23916	T	C	0,0994962	2021-01-27	Spain
S_796_NA	S	796	ERR5748278	23949	A	-T	0,0928237	2021-01-27	Spain
S_814_E	S	814	ERR5748278	24002	A	G	0,115232	2021-01-27	Spain
S_1017_K	S	1017	ERR5748278	24611	G	A	0,0673684	2021-01-27	Spain
ORF3a_27_H	ORF3a	27	ERR5748278	25471	G	C	0,129161	2021-01-27	Spain
ORF3a_218_*	ORF3a	218	ERR5748278	26044	C	T	0,0701001	2021-01-27	Spain
E_54_S	E	54	ERR5748278	26404	C	T	0,0801887	2021-01-27	Spain
M_64_NA	M	64	ERR5748278	26713	G	-T	0,0533849	2021-01-27	Spain
M_119_F	M	119	ERR5748278	26877	C	T	0,0557312	2021-01-27	Spain
N_81_H	N	81	ERR5748278	28514	G	C	0,0977693	2021-01-27	Spain
N_220_V	N	220	ERR5748278	28932	C	T	1	2021-01-27	Spain
ORF10_30_L	ORF10	30	ERR5748278	29645	G	T	1	2021-01-27	Spain
ORF1ab_4112_C	ORF1ab	4112	ERR5748279	12599	A	T	0,999068	2021-01-25	Spain
ORF1ab_314_L	ORF1ab	314	ERR5748279	14408	C	T	1	2021-01-25	Spain
ORF1ab_434_S	ORF1ab	434	ERR5748279	14767	G	T	1	2021-01-25	Spain
ORF1ab_2537_K	ORF1ab	2537	ERR5748279	21077	C	A	1	2021-01-25	Spain
S_222_V	S	222	ERR5748279	22227	C	T	1	2021-01-25	Spain
S_614_G	S	614	ERR5748279	23403	A	G	0,99947	2021-01-25	Spain
ORF3a_151_I	ORF3a	151	ERR5748279	25844	C	T	1	2021-01-25	Spain
N_220_V	N	220	ERR5748279	28932	C	T	1	2021-01-25	Spain
N_365_S	N	365	ERR5748279	29366	C	T	0,997533	2021-01-25	Spain
ORF10_30_L	ORF10	30	ERR5748279	29645	G	T	0,999349	2021-01-25	Spain
ORF1ab_555_V	ORF1ab	555	ERR5748280	1929	C	T	0,999484	2021-02-01	Spain
ORF1ab_1640_H	ORF1ab	1640	ERR5748280	5184	C	A	1	2021-02-01	Spain
ORF1ab_2144_NA	ORF1ab	2144	ERR5748280	6696	C	+T	0,052597	2021-02-01	Spain
ORF1ab_3344_F	ORF1ab	3344	ERR5748280	10296	C	T	1	2021-02-01	Spain
ORF1ab_3353_R	ORF1ab	3353	ERR5748280	10323	A	G	1	2021-02-01	Spain
ORF1ab_3691_S	ORF1ab	3691	ERR5748280	11337	T	C	0,999496	2021-02-01	Spain
ORF1ab_314_L	ORF1ab	314	ERR5748280	14408	C	T	1	2021-02-01	Spain
ORF1ab_833_NA	ORF1ab	833	ERR5748280	15965	G	+T	0,0546643	2021-02-01	Spain
ORF1ab_1003_G	ORF1ab	1003	ERR5748280	16474	A	G	1	2021-02-01	Spain
ORF1ab_1522_I	ORF1ab	1522	ERR5748280	18032	C	T	1	2021-02-01	Spain
S_95_I	S	95	ERR5748280	21846	C	T	1	2021-02-01	Spain
S_176_F	S	176	ERR5748280	22088	C	T	1	2021-02-01	Spain
S_177_V	S	177	ERR5748280	22091	A	G	0,996099	2021-02-01	Spain
S_494_P	S	494	ERR5748280	23042	T	C	1	2021-02-01	Spain
S_614_G	S	614	ERR5748280	23403	A	G	0,998965	2021-02-01	Spain
S_1027_I	S	1027	ERR5748280	24642	C	T	1	2021-02-01	Spain
ORF3a_37_T	ORF3a	37	ERR5748280	25502	T	C	0,0643432	2021-02-01	Spain
ORF8_52_NA	ORF8	52	ERR5748280	28047	A	-G	0,996689	2021-02-01	Spain
ORF10_5_D	ORF10	5	ERR5748280	29570	A	G	1	2021-02-01	Spain
ORF1ab_398_C	ORF1ab	398	ERR5748281	1457	C	T	0,522355	2021-01-23	Spain
ORF1ab_3623_S	ORF1ab	3623	ERR5748281	11132	G	T	0,998644	2021-01-23	Spain
ORF1ab_3665_I	ORF1ab	3665	ERR5748281	11259	C	T	0,182905	2021-01-23	Spain
ORF1ab_314_L	ORF1ab	314	ERR5748281	14408	C	T	1	2021-01-23	Spain
S_222_V	S	222	ERR5748281	22227	C	T	0,999376	2021-01-23	Spain
S_614_G	S	614	ERR5748281	23403	A	G	1	2021-01-23	Spain
ORF3a_99_S	ORF3a	99	ERR5748281	25687	G	T	0,999587	2021-01-23	Spain
ORF3a_171_L	ORF3a	171	ERR5748281	25904	C	T	0,999373	2021-01-23	Spain
N_220_V	N	220	ERR5748281	28932	C	T	1	2021-01-23	Spain
ORF10_30_L	ORF10	30	ERR5748281	29645	G	T	0,999468	2021-01-23	Spain
ORF1ab_265_I	ORF1ab	265	ERR5748282	1059	C	T	1	2021-02-08	Spain
ORF1ab_3255_I	ORF1ab	3255	ERR5748282	10029	C	T	1	2021-02-08	Spain
ORF1ab_3750_I	ORF1ab	3750	ERR5748282	11514	C	T	1	2021-02-08	Spain
ORF1ab_314_L	ORF1ab	314	ERR5748282	14408	C	T	0,99941	2021-02-08	Spain
ORF1ab_970_S	ORF1ab	970	ERR5748282	16375	C	T	1	2021-02-08	Spain
ORF1ab_2060_I	ORF1ab	2060	ERR5748282	19645	G	A	0,999479	2021-02-08	Spain
S_494_P	S	494	ERR5748282	23042	T	C	1	2021-02-08	Spain
S_614_G	S	614	ERR5748282	23403	A	G	1	2021-02-08	Spain
S_681_H	S	681	ERR5748282	23604	C	A	1	2021-02-08	Spain
S_716_I	S	716	ERR5748282	23709	C	T	1	2021-02-08	Spain
ORF3a_57_H	ORF3a	57	ERR5748282	25563	G	T	0,998715	2021-02-08	Spain
M_82_T	M	82	ERR5748282	26767	T	C	1	2021-02-08	Spain
N_205_I	N	205	ERR5748282	28887	C	T	1	2021-02-08	Spain
N_414_S	N	414	ERR5748282	29513	G	T	1	2021-02-08	Spain
ORF1ab_193_S	ORF1ab	193	ERR5748283	842	C	T	0,999654	2021-01-25	Spain
ORF1ab_1043_V	ORF1ab	1043	ERR5748283	3393	C	T	0,999582	2021-01-25	Spain
ORF1ab_2144_NA	ORF1ab	2144	ERR5748283	6696	C	+T	0,0589971	2021-01-25	Spain
ORF1ab_2952_I	ORF1ab	2952	ERR5748283	9120	C	T	0,999609	2021-01-25	Spain
ORF1ab_3536_K	ORF1ab	3536	ERR5748283	10871	C	A	0,999502	2021-01-25	Spain
ORF1ab_3625_V	ORF1ab	3625	ERR5748283	11139	C	T	0,999106	2021-01-25	Spain
ORF1ab_314_L	ORF1ab	314	ERR5748283	14408	C	T	0,999272	2021-01-25	Spain
ORF1ab_1674_T	ORF1ab	1674	ERR5748283	18488	T	C	0,999349	2021-01-25	Spain
S_222_V	S	222	ERR5748283	22227	C	T	1	2021-01-25	Spain
S_614_G	S	614	ERR5748283	23403	A	G	0,999677	2021-01-25	Spain
ORF3a_32_A	ORF3a	32	ERR5748283	25486	A	G	1	2021-01-25	Spain
ORF7a_47_Y	ORF7a	47	ERR5748283	27532	C	T	1	2021-01-25	Spain
N_220_V	N	220	ERR5748283	28932	C	T	1	2021-01-25	Spain
ORF10_30_L	ORF10	30	ERR5748283	29645	G	T	0,99911	2021-01-25	Spain
ORF1ab_3623_S	ORF1ab	3623	ERR5748320	11132	G	T	1	2021-01-31	Spain
ORF1ab_314_L	ORF1ab	314	ERR5748320	14408	C	T	0,999319	2021-01-31	Spain
ORF1ab_1397_I	ORF1ab	1397	ERR5748320	17658	G	T	1	2021-01-31	Spain
ORF1ab_2222_V	ORF1ab	2222	ERR5748320	20132	C	T	0,997951	2021-01-31	Spain
S_222_V	S	222	ERR5748320	22227	C	T	1	2021-01-31	Spain
S_614_G	S	614	ERR5748320	23403	A	G	0,998616	2021-01-31	Spain
N_220_V	N	220	ERR5748320	28932	C	T	1	2021-01-31	Spain
ORF10_30_L	ORF10	30	ERR5748320	29645	G	T	1	2021-01-31	Spain
ORF1ab_400_D	ORF1ab	400	ERR5748322	1464	G	A	1	2021-02-09	Spain
ORF1ab_2501_T	ORF1ab	2501	ERR5748322	7767	T	C	1	2021-02-09	Spain
ORF1ab_2631_P	ORF1ab	2631	ERR5748322	8156	T	C	1	2021-02-09	Spain
ORF1ab_3655_I	ORF1ab	3655	ERR5748322	11230	G	A	1	2021-02-09	Spain
ORF1ab_314_L	ORF1ab	314	ERR5748322	14408	C	T	1	2021-02-09	Spain
ORF1ab_1087_Y	ORF1ab	1087	ERR5748322	16726	C	T	1	2021-02-09	Spain
ORF1ab_1213_Y	ORF1ab	1213	ERR5748322	17104	C	T	0,999693	2021-02-09	Spain
S_439_K	S	439	ERR5748322	22879	C	A	1	2021-02-09	Spain
S_614_G	S	614	ERR5748322	23403	A	G	0,998051	2021-02-09	Spain
S_681_H	S	681	ERR5748322	23604	C	A	1	2021-02-09	Spain
ORF3a_49_D	ORF3a	49	ERR5748322	25538	G	A	1	2021-02-09	Spain
ORF3a_256_NA	ORF3a	256	ERR5748322	26160	T	-A	0,96087	2021-02-09	Spain
ORF1ab_2144_NA	ORF1ab	2144	ERR5748323	6696	C	+T	0,0675269	2021-01-25	Spain
ORF1ab_3623_S	ORF1ab	3623	ERR5748323	11132	G	T	0,999211	2021-01-25	Spain
ORF1ab_314_L	ORF1ab	314	ERR5748323	14408	C	T	1	2021-01-25	Spain
S_76_I	S	76	ERR5748323	21789	C	T	1	2021-01-25	Spain
S_222_V	S	222	ERR5748323	22227	C	T	1	2021-01-25	Spain
S_614_G	S	614	ERR5748323	23403	A	G	0,998712	2021-01-25	Spain
ORF3a_171_L	ORF3a	171	ERR5748323	25904	C	T	1	2021-01-25	Spain
N_12_S	N	12	ERR5748323	28307	G	T	1	2021-01-25	Spain
N_220_V	N	220	ERR5748323	28932	C	T	1	2021-01-25	Spain
ORF10_30_L	ORF10	30	ERR5748323	29645	G	T	1	2021-01-25	Spain
ORF1ab_1500_NA	ORF1ab	1500	ERR5748324	4764	A	-T	0,0605613	2021-01-26	Spain
ORF1ab_2005_NA	ORF1ab	2005	ERR5748324	6279	C	+A	0,0503876	2021-01-26	Spain
ORF1ab_2144_NA	ORF1ab	2144	ERR5748324	6696	C	+T	0,0560748	2021-01-26	Spain
ORF1ab_2487_NA	ORF1ab	2487	ERR5748324	7725	C	-T	0,0523708	2021-01-26	Spain
ORF1ab_2715_F	ORF1ab	2715	ERR5748324	8408	G	T	0,0584795	2021-01-26	Spain
ORF1ab_3603_NA	ORF1ab	3603	ERR5748324	11074	C	-T	0,0553846	2021-01-26	Spain
ORF1ab_4112_C	ORF1ab	4112	ERR5748324	12599	A	T	1	2021-01-26	Spain
ORF1ab_134_*	ORF1ab	134	ERR5748324	13867	A	T	0,0629115	2021-01-26	Spain
ORF1ab_304_L	ORF1ab	304	ERR5748324	14379	T	A	0,0501931	2021-01-26	Spain
ORF1ab_314_L	ORF1ab	314	ERR5748324	14408	C	T	0,998701	2021-01-26	Spain
ORF1ab_434_S	ORF1ab	434	ERR5748324	14767	G	T	1	2021-01-26	Spain
ORF1ab_833_NA	ORF1ab	833	ERR5748324	15965	G	+T	0,0643348	2021-01-26	Spain
ORF1ab_2537_K	ORF1ab	2537	ERR5748324	21077	C	A	1	2021-01-26	Spain
S_46_L	S	46	ERR5748324	21699	C	T	0,173669	2021-01-26	Spain
S_56_*	S	56	ERR5748324	21729	T	A	0,0614035	2021-01-26	Spain
S_57_NA	S	57	ERR5748324	21732	C	-T	0,0625	2021-01-26	Spain
S_155_C	S	155	ERR5748324	22025	A	T	0,0651466	2021-01-26	Spain
S_222_V	S	222	ERR5748324	22227	C	T	1	2021-01-26	Spain
S_614_G	S	614	ERR5748324	23403	A	G	0,999818	2021-01-26	Spain
S_760_F	S	760	ERR5748324	23841	G	T	0,06298	2021-01-26	Spain
S_781_NA	S	781	ERR5748324	23903	G	+T	0,0508197	2021-01-26	Spain
S_812_NA	S	812	ERR5748324	23997	C	-A	0,0526316	2021-01-26	Spain
ORF3a_86_NA	ORF3a	86	ERR5748324	25649	T	-GTTTG	0,0714286	2021-01-26	Spain
ORF3a_151_I	ORF3a	151	ERR5748324	25844	C	T	1	2021-01-26	Spain
ORF8_107_NA	ORF8	107	ERR5748324	28214	C	+T	0,0715978	2021-01-26	Spain
N_264_T	N	264	ERR5748324	29063	G	A	0,0561283	2021-01-26	Spain
N_365_S	N	365	ERR5748324	29366	C	T	1	2021-01-26	Spain
ORF10_30_L	ORF10	30	ERR5748324	29645	G	T	1	2021-01-26	Spain
ORF1ab_2144_NA	ORF1ab	2144	ERR5748325	6696	C	+T	0,0719603	2021-02-22	Spain
ORF1ab_3623_S	ORF1ab	3623	ERR5748325	11132	G	T	0,998994	2021-02-22	Spain
ORF1ab_314_L	ORF1ab	314	ERR5748325	14408	C	T	0,999508	2021-02-22	Spain
S_222_V	S	222	ERR5748325	22227	C	T	1	2021-02-22	Spain
S_614_G	S	614	ERR5748325	23403	A	G	1	2021-02-22	Spain
ORF8_30_L	ORF8	30	ERR5748325	27982	C	T	1	2021-02-22	Spain
N_220_V	N	220	ERR5748325	28932	C	T	1	2021-02-22	Spain
N_409_R	N	409	ERR5748325	29499	A	G	0,998551	2021-02-22	Spain
ORF10_30_L	ORF10	30	ERR5748325	29645	G	T	1	2021-02-22	Spain
ORF1ab_400_D	ORF1ab	400	ERR5748326	1464	G	A	1	2021-02-09	Spain
ORF1ab_2501_T	ORF1ab	2501	ERR5748326	7767	T	C	0,999528	2021-02-09	Spain
ORF1ab_2631_P	ORF1ab	2631	ERR5748326	8156	T	C	1	2021-02-09	Spain
ORF1ab_3655_I	ORF1ab	3655	ERR5748326	11230	G	A	0,999237	2021-02-09	Spain
ORF1ab_314_L	ORF1ab	314	ERR5748326	14408	C	T	0,999102	2021-02-09	Spain
ORF1ab_1087_Y	ORF1ab	1087	ERR5748326	16726	C	T	1	2021-02-09	Spain
ORF1ab_1213_Y	ORF1ab	1213	ERR5748326	17104	C	T	1	2021-02-09	Spain
S_439_K	S	439	ERR5748326	22879	C	A	1	2021-02-09	Spain
S_614_G	S	614	ERR5748326	23403	A	G	1	2021-02-09	Spain
S_681_H	S	681	ERR5748326	23604	C	A	0,999513	2021-02-09	Spain
S_831_V	S	831	ERR5748326	24054	C	T	0,11012	2021-02-09	Spain
ORF3a_49_D	ORF3a	49	ERR5748326	25538	G	A	1	2021-02-09	Spain
ORF1ab_2144_NA	ORF1ab	2144	ERR5748327	6696	C	+T	0,0796216	2021-01-25	Spain
ORF1ab_314_L	ORF1ab	314	ERR5748327	14408	C	T	0,999412	2021-01-25	Spain
ORF1ab_833_NA	ORF1ab	833	ERR5748327	15965	G	+T	0,079704	2021-01-25	Spain
ORF1ab_1581_T	ORF1ab	1581	ERR5748327	18209	T	C	0,999325	2021-01-25	Spain
S_222_V	S	222	ERR5748327	22227	C	T	0,999402	2021-01-25	Spain
S_254_F	S	254	ERR5748327	22323	C	T	1	2021-01-25	Spain
S_382_L	S	382	ERR5748327	22706	G	T	1	2021-01-25	Spain
S_547_I	S	547	ERR5748327	23202	C	T	0,968767	2021-01-25	Spain
S_614_G	S	614	ERR5748327	23403	A	G	1	2021-01-25	Spain
S_1183_V	S	1183	ERR5748327	25109	A	G	1	2021-01-25	Spain
ORF7a_79_S	ORF7a	79	ERR5748327	27628	G	T	1	2021-01-25	Spain
N_220_V	N	220	ERR5748327	28932	C	T	1	2021-01-25	Spain
ORF10_30_L	ORF10	30	ERR5748327	29645	G	T	1	2021-01-25	Spain
ORF1ab_730_F	ORF1ab	730	ERR5748328	2453	C	T	0,996503	2021-01-30	Spain
ORF1ab_3623_S	ORF1ab	3623	ERR5748328	11132	G	T	0,997494	2021-01-30	Spain
ORF1ab_314_L	ORF1ab	314	ERR5748328	14408	C	T	1	2021-01-30	Spain
ORF1ab_833_NA	ORF1ab	833	ERR5748328	15965	G	+T	0,0797487	2021-01-30	Spain
ORF1ab_1197_I	ORF1ab	1197	ERR5748328	17058	G	T	0,999126	2021-01-30	Spain
ORF1ab_1828_R	ORF1ab	1828	ERR5748328	18950	A	G	0,997367	2021-01-30	Spain
S_78_S	S	78	ERR5748328	21796	G	T	0,996055	2021-01-30	Spain
S_222_V	S	222	ERR5748328	22227	C	T	1	2021-01-30	Spain
S_614_G	S	614	ERR5748328	23403	A	G	1	2021-01-30	Spain
ORF3a_62_T	ORF3a	62	ERR5748328	25577	T	C	0,999057	2021-01-30	Spain
ORF8_30_L	ORF8	30	ERR5748328	27982	C	T	0,997525	2021-01-30	Spain
N_220_V	N	220	ERR5748328	28932	C	T	1	2021-01-30	Spain
ORF10_30_L	ORF10	30	ERR5748328	29645	G	T	0,999221	2021-01-30	Spain
ORF1ab_7_V	ORF1ab	7	ERR5748329	13487	C	T	0,998141	2021-01-28	Spain
ORF1ab_314_L	ORF1ab	314	ERR5748329	14408	C	T	0,997405	2021-01-28	Spain
ORF1ab_616_T	ORF1ab	616	ERR5748329	15313	G	A	1	2021-01-28	Spain
ORF1ab_651_S	ORF1ab	651	ERR5748329	15418	G	T	1	2021-01-28	Spain
S_72_R	S	72	ERR5748329	21776	G	C	1	2021-01-28	Spain
S_222_V	S	222	ERR5748329	22227	C	T	1	2021-01-28	Spain
S_330_S	S	330	ERR5748329	22550	C	T	1	2021-01-28	Spain
S_614_G	S	614	ERR5748329	23403	A	G	0,999438	2021-01-28	Spain
M_3_G	M	3	ERR5748329	26530	A	G	0,942085	2021-01-28	Spain
ORF6_16_I	ORF6	16	ERR5748329	27247	C	A	0,323906	2021-01-28	Spain
ORF8_64_*	ORF8	64	ERR5748329	28083	G	T	1	2021-01-28	Spain
N_144_H	N	144	ERR5748329	28703	G	C	1	2021-01-28	Spain
N_220_V	N	220	ERR5748329	28932	C	T	1	2021-01-28	Spain
ORF10_30_L	ORF10	30	ERR5748329	29645	G	T	0,998828	2021-01-28	Spain
ORF1ab_17_NA	ORF1ab	17	ERR5748330	314	A	-GTT	0,853464	2021-02-09	Spain
ORF1ab_35_M	ORF1ab	35	ERR5748330	368	G	A	0,0821918	2021-02-09	Spain
ORF1ab_265_I	ORF1ab	265	ERR5748330	1059	C	T	0,999461	2021-02-09	Spain
ORF1ab_1020_I	ORF1ab	1020	ERR5748330	3323	G	A	0,998907	2021-02-09	Spain
ORF1ab_2144_NA	ORF1ab	2144	ERR5748330	6696	C	+T	0,0506024	2021-02-09	Spain
ORF1ab_2891_V	ORF1ab	2891	ERR5748330	8937	C	T	0,998665	2021-02-09	Spain
ORF1ab_3255_I	ORF1ab	3255	ERR5748330	10029	C	T	0,999186	2021-02-09	Spain
ORF1ab_3750_I	ORF1ab	3750	ERR5748330	11514	C	T	0,999428	2021-02-09	Spain
ORF1ab_314_L	ORF1ab	314	ERR5748330	14408	C	T	0,998894	2021-02-09	Spain
ORF1ab_970_S	ORF1ab	970	ERR5748330	16375	C	T	1	2021-02-09	Spain
S_494_P	S	494	ERR5748330	23042	T	C	0,9988	2021-02-09	Spain
S_614_G	S	614	ERR5748330	23403	A	G	0,999496	2021-02-09	Spain
S_681_H	S	681	ERR5748330	23604	C	A	0,999208	2021-02-09	Spain
S_716_I	S	716	ERR5748330	23709	C	T	0,999231	2021-02-09	Spain
ORF3a_57_H	ORF3a	57	ERR5748330	25563	G	T	0,999419	2021-02-09	Spain
M_82_T	M	82	ERR5748330	26767	T	C	0,999473	2021-02-09	Spain
N_205_I	N	205	ERR5748330	28887	C	T	1	2021-02-09	Spain
ORF1ab_555_V	ORF1ab	555	ERR5748331	1929	C	T	1	2021-01-30	Spain
ORF1ab_1640_H	ORF1ab	1640	ERR5748331	5184	C	A	0,997487	2021-01-30	Spain
ORF1ab_3344_F	ORF1ab	3344	ERR5748331	10296	C	T	1	2021-01-30	Spain
ORF1ab_3353_R	ORF1ab	3353	ERR5748331	10323	A	G	0,999161	2021-01-30	Spain
ORF1ab_3691_S	ORF1ab	3691	ERR5748331	11337	T	C	1	2021-01-30	Spain
ORF1ab_314_L	ORF1ab	314	ERR5748331	14408	C	T	1	2021-01-30	Spain
ORF1ab_1003_G	ORF1ab	1003	ERR5748331	16474	A	G	0,998452	2021-01-30	Spain
ORF1ab_1522_I	ORF1ab	1522	ERR5748331	18032	C	T	1	2021-01-30	Spain
S_95_I	S	95	ERR5748331	21846	C	T	1	2021-01-30	Spain
S_177_V	S	177	ERR5748331	22091	A	G	0,998728	2021-01-30	Spain
S_494_P	S	494	ERR5748331	23042	T	C	1	2021-01-30	Spain
S_614_G	S	614	ERR5748331	23403	A	G	1	2021-01-30	Spain
S_1027_I	S	1027	ERR5748331	24642	C	T	1	2021-01-30	Spain
ORF8_52_NA	ORF8	52	ERR5748331	28047	A	-G	0,993125	2021-01-30	Spain
ORF10_5_D	ORF10	5	ERR5748331	29570	A	G	1	2021-01-30	Spain
ORF1ab_2144_NA	ORF1ab	2144	ERR5748332	6696	C	+T	0,0885463	2021-01-26	Spain
ORF1ab_3220_V	ORF1ab	3220	ERR5748332	9924	C	T	1	2021-01-26	Spain
ORF1ab_314_L	ORF1ab	314	ERR5748332	14408	C	T	1	2021-01-26	Spain
ORF1ab_833_NA	ORF1ab	833	ERR5748332	15965	G	+T	0,0811397	2021-01-26	Spain
S_222_V	S	222	ERR5748332	22227	C	T	1	2021-01-26	Spain
S_339_V	S	339	ERR5748332	22578	G	T	0,145161	2021-01-26	Spain
S_614_G	S	614	ERR5748332	23403	A	G	0,999459	2021-01-26	Spain
ORF3a_223_I	ORF3a	223	ERR5748332	26060	C	T	0,998711	2021-01-26	Spain
ORF7a_99_S	ORF7a	99	ERR5748332	27688	C	T	1	2021-01-26	Spain
N_220_V	N	220	ERR5748332	28932	C	T	1	2021-01-26	Spain
ORF10_30_L	ORF10	30	ERR5748332	29645	G	T	1	2021-01-26	Spain
ORF1ab_399_R	ORF1ab	399	ERR5748333	1461	A	G	1	2021-03-01	Spain
ORF1ab_1001_I	ORF1ab	1001	ERR5748333	3267	C	T	1	2021-03-01	Spain
ORF1ab_2111_S	ORF1ab	2111	ERR5748333	6597	A	G	1	2021-03-01	Spain
ORF1ab_3674_NA	ORF1ab	3674	ERR5748333	11287	G	-TCTGGTTTT	0,965535	2021-03-01	Spain
ORF1ab_314_L	ORF1ab	314	ERR5748333	14408	C	T	1	2021-03-01	Spain
ORF1ab_1383_R	ORF1ab	1383	ERR5748333	17615	A	G	1	2021-03-01	Spain
ORF1ab_2304_R	ORF1ab	2304	ERR5748333	20377	G	A	0,19598	2021-03-01	Spain
S_68_NA	S	68	ERR5748333	21764	A	-TACATG	0,923195	2021-03-01	Spain
S_143_NA	S	143	ERR5748333	21990	T	-TTA	0,751928	2021-03-01	Spain
S_501_Y	S	501	ERR5748333	23063	A	T	1	2021-03-01	Spain
S_570_D	S	570	ERR5748333	23271	C	A	0,999605	2021-03-01	Spain
S_614_G	S	614	ERR5748333	23403	A	G	0,999579	2021-03-01	Spain
S_681_H	S	681	ERR5748333	23604	C	A	1	2021-03-01	Spain
S_716_I	S	716	ERR5748333	23709	C	T	1	2021-03-01	Spain
S_982_A	S	982	ERR5748333	24506	T	G	0,997323	2021-03-01	Spain
S_1118_H	S	1118	ERR5748333	24914	G	C	1	2021-03-01	Spain
E_9_I	E	9	ERR5748333	26270	C	T	0,998051	2021-03-01	Spain
ORF8_27_*	ORF8	27	ERR5748333	27972	C	T	1	2021-03-01	Spain
ORF8_52_I	ORF8	52	ERR5748333	28048	G	T	1	2021-03-01	Spain
ORF8_73_C	ORF8	73	ERR5748333	28111	A	G	1	2021-03-01	Spain
N_3_H	N	3	ERR5748333	28280	G	C	1	2021-03-01	Spain
N_3_V	N	3	ERR5748333	28281	A	T	1	2021-03-01	Spain
N_3_E	N	3	ERR5748333	28282	T	A	0,999344	2021-03-01	Spain
N_203_K	N	203	ERR5748333	28881	G	A	1	2021-03-01	Spain
N_204_R	N	204	ERR5748333	28883	G	C	1	2021-03-01	Spain
N_235_F	N	235	ERR5748333	28977	C	T	1	2021-03-01	Spain
ORF1ab_398_C	ORF1ab	398	ERR5748334	1457	C	T	1	2021-01-30	Spain
ORF1ab_1612_P	ORF1ab	1612	ERR5748334	5099	T	C	0,996226	2021-01-30	Spain
ORF1ab_314_L	ORF1ab	314	ERR5748334	14408	C	T	1	2021-01-30	Spain
S_222_V	S	222	ERR5748334	22227	C	T	1	2021-01-30	Spain
S_614_G	S	614	ERR5748334	23403	A	G	0,999217	2021-01-30	Spain
ORF3a_223_I	ORF3a	223	ERR5748334	26060	C	T	0,999254	2021-01-30	Spain
ORF3a_256_NA	ORF3a	256	ERR5748334	26158	G	-TTA	0,932082	2021-01-30	Spain
N_220_V	N	220	ERR5748334	28932	C	T	1	2021-01-30	Spain
N_365_S	N	365	ERR5748334	29366	C	T	0,995851	2021-01-30	Spain
N_383_L	N	383	ERR5748334	29421	C	T	0,996791	2021-01-30	Spain
ORF10_30_L	ORF10	30	ERR5748334	29645	G	T	1	2021-01-30	Spain
ORF1ab_114_T	ORF1ab	114	ERR5748335	606	T	C	1	2021-02-10	Spain
ORF1ab_265_I	ORF1ab	265	ERR5748335	1059	C	T	1	2021-02-10	Spain
ORF1ab_1815_K	ORF1ab	1815	ERR5748335	5708	G	A	1	2021-02-10	Spain
ORF1ab_2144_NA	ORF1ab	2144	ERR5748335	6696	C	+T	0,0563725	2021-02-10	Spain
ORF1ab_3255_I	ORF1ab	3255	ERR5748335	10029	C	T	1	2021-02-10	Spain
ORF1ab_3750_I	ORF1ab	3750	ERR5748335	11514	C	T	0,99754	2021-02-10	Spain
ORF1ab_314_L	ORF1ab	314	ERR5748335	14408	C	T	1	2021-02-10	Spain
ORF1ab_970_S	ORF1ab	970	ERR5748335	16375	C	T	0,997201	2021-02-10	Spain
S_494_P	S	494	ERR5748335	23042	T	C	1	2021-02-10	Spain
S_614_G	S	614	ERR5748335	23403	A	G	0,998134	2021-02-10	Spain
S_681_H	S	681	ERR5748335	23604	C	A	1	2021-02-10	Spain
S_716_I	S	716	ERR5748335	23709	C	T	0,999057	2021-02-10	Spain
ORF3a_57_H	ORF3a	57	ERR5748335	25563	G	T	1	2021-02-10	Spain
M_82_T	M	82	ERR5748335	26767	T	C	0,998757	2021-02-10	Spain
N_205_I	N	205	ERR5748335	28887	C	T	1	2021-02-10	Spain
ORF1ab_1001_I	ORF1ab	1001	ERR5748336	3267	C	T	0,999032	2021-01-27	Spain
ORF1ab_1478_F	ORF1ab	1478	ERR5748336	4698	C	T	0,999431	2021-01-27	Spain
ORF1ab_1708_D	ORF1ab	1708	ERR5748336	5388	C	A	1	2021-01-27	Spain
ORF1ab_2144_NA	ORF1ab	2144	ERR5748336	6696	C	+T	0,0750217	2021-01-27	Spain
ORF1ab_2230_T	ORF1ab	2230	ERR5748336	6954	T	C	1	2021-01-27	Spain
ORF1ab_2639_R	ORF1ab	2639	ERR5748336	8181	A	G	0,999557	2021-01-27	Spain
ORF1ab_3674_NA	ORF1ab	3674	ERR5748336	11287	G	-TCTGGTTTT	0,954908	2021-01-27	Spain
ORF1ab_3874_L	ORF1ab	3874	ERR5748336	11886	C	T	0,0698467	2021-01-27	Spain
ORF1ab_314_L	ORF1ab	314	ERR5748336	14408	C	T	1	2021-01-27	Spain
ORF1ab_833_NA	ORF1ab	833	ERR5748336	15965	G	+T	0,072813	2021-01-27	Spain
S_68_NA	S	68	ERR5748336	21764	A	-TACATG	0,925754	2021-01-27	Spain
S_143_NA	S	143	ERR5748336	21990	T	-TTA	0,786997	2021-01-27	Spain
S_501_Y	S	501	ERR5748336	23063	A	T	1	2021-01-27	Spain
S_570_D	S	570	ERR5748336	23271	C	A	0,999545	2021-01-27	Spain
S_614_G	S	614	ERR5748336	23403	A	G	0,999093	2021-01-27	Spain
S_681_H	S	681	ERR5748336	23604	C	A	0,999082	2021-01-27	Spain
S_716_I	S	716	ERR5748336	23709	C	T	0,999099	2021-01-27	Spain
S_982_A	S	982	ERR5748336	24506	T	G	0,998973	2021-01-27	Spain
S_1118_H	S	1118	ERR5748336	24914	G	C	0,998904	2021-01-27	Spain
ORF7a_119_N	ORF7a	119	ERR5748336	27750	G	T	1	2021-01-27	Spain
ORF8_27_*	ORF8	27	ERR5748336	27972	C	T	0,999187	2021-01-27	Spain
ORF8_52_I	ORF8	52	ERR5748336	28048	G	T	1	2021-01-27	Spain
ORF8_73_C	ORF8	73	ERR5748336	28111	A	G	1	2021-01-27	Spain
N_3_H	N	3	ERR5748336	28280	G	C	1	2021-01-27	Spain
N_3_V	N	3	ERR5748336	28281	A	T	1	2021-01-27	Spain
N_3_E	N	3	ERR5748336	28282	T	A	0,998658	2021-01-27	Spain
N_203_K	N	203	ERR5748336	28881	G	A	1	2021-01-27	Spain
N_204_R	N	204	ERR5748336	28883	G	C	0,998138	2021-01-27	Spain
N_235_F	N	235	ERR5748336	28977	C	T	1	2021-01-27	Spain
ORF1ab_1001_I	ORF1ab	1001	ERR5748337	3267	C	T	0,999097	2021-03-01	Spain
ORF1ab_2087_I	ORF1ab	2087	ERR5748337	6525	C	T	1	2021-03-01	Spain
ORF1ab_3674_NA	ORF1ab	3674	ERR5748337	11287	G	-TCTGGTTTT	0,958231	2021-03-01	Spain
ORF1ab_3966_R	ORF1ab	3966	ERR5748337	12162	A	G	0,998962	2021-03-01	Spain
ORF1ab_314_L	ORF1ab	314	ERR5748337	14408	C	T	1	2021-03-01	Spain
ORF1ab_1383_R	ORF1ab	1383	ERR5748337	17615	A	G	1	2021-03-01	Spain
S_68_NA	S	68	ERR5748337	21764	A	-TACATG	0,919708	2021-03-01	Spain
S_143_NA	S	143	ERR5748337	21990	T	-TTA	0,72524	2021-03-01	Spain
S_501_Y	S	501	ERR5748337	23063	A	T	1	2021-03-01	Spain
S_570_D	S	570	ERR5748337	23271	C	A	0,999152	2021-03-01	Spain
S_614_G	S	614	ERR5748337	23403	A	G	0,99915	2021-03-01	Spain
S_618_I	S	618	ERR5748337	23415	C	T	1	2021-03-01	Spain
S_681_H	S	681	ERR5748337	23604	C	A	1	2021-03-01	Spain
S_716_I	S	716	ERR5748337	23709	C	T	0,998423	2021-03-01	Spain
S_982_A	S	982	ERR5748337	24506	T	G	0,999035	2021-03-01	Spain
S_1118_H	S	1118	ERR5748337	24914	G	C	1	2021-03-01	Spain
ORF6_27_L	ORF6	27	ERR5748337	27281	G	T	0,99964	2021-03-01	Spain
ORF8_27_*	ORF8	27	ERR5748337	27972	C	T	1	2021-03-01	Spain
ORF8_52_I	ORF8	52	ERR5748337	28048	G	T	1	2021-03-01	Spain
ORF8_73_C	ORF8	73	ERR5748337	28111	A	G	1	2021-03-01	Spain
N_3_H	N	3	ERR5748337	28280	G	C	0,999571	2021-03-01	Spain
N_3_V	N	3	ERR5748337	28281	A	T	0,999569	2021-03-01	Spain
N_3_E	N	3	ERR5748337	28282	T	A	0,998289	2021-03-01	Spain
N_203_K	N	203	ERR5748337	28881	G	A	1	2021-03-01	Spain
N_204_R	N	204	ERR5748337	28883	G	C	1	2021-03-01	Spain
N_235_F	N	235	ERR5748337	28977	C	T	1	2021-03-01	Spain
ORF1ab_442_S	ORF1ab	442	ERR5748338	1589	G	A	0,981087	2021-01-31	Spain
ORF1ab_562_V	ORF1ab	562	ERR5748338	1949	T	G	0,994467	2021-01-31	Spain
ORF1ab_314_L	ORF1ab	314	ERR5748338	14408	C	T	0,999422	2021-01-31	Spain
ORF1ab_662_S	ORF1ab	662	ERR5748338	15451	G	A	1	2021-01-31	Spain
S_3_NA	S	3	ERR5748338	21569	G	+T	0,0861009	2021-01-31	Spain
S_5_F	S	5	ERR5748338	21575	C	T	1	2021-01-31	Spain
S_614_G	S	614	ERR5748338	23403	A	G	0,998063	2021-01-31	Spain
ORF3a_99_V	ORF3a	99	ERR5748338	25688	C	T	1	2021-01-31	Spain
N_203_K	N	203	ERR5748338	28881	G	A	1	2021-01-31	Spain
N_204_R	N	204	ERR5748338	28883	G	C	1	2021-01-31	Spain
N_377_Y	N	377	ERR5748338	29402	G	T	0,997549	2021-01-31	Spain
ORF1ab_265_I	ORF1ab	265	ERR5748340	1059	C	T	0,997899	2021-02-10	Spain
ORF1ab_827_N	ORF1ab	827	ERR5748340	2744	G	A	0,998586	2021-02-10	Spain
ORF1ab_3255_I	ORF1ab	3255	ERR5748340	10029	C	T	1	2021-02-10	Spain
ORF1ab_3750_I	ORF1ab	3750	ERR5748340	11514	C	T	1	2021-02-10	Spain
ORF1ab_314_L	ORF1ab	314	ERR5748340	14408	C	T	1	2021-02-10	Spain
ORF1ab_970_S	ORF1ab	970	ERR5748340	16375	C	T	1	2021-02-10	Spain
ORF1ab_1092_F	ORF1ab	1092	ERR5748340	16741	G	T	0,998884	2021-02-10	Spain
S_494_P	S	494	ERR5748340	23042	T	C	1	2021-02-10	Spain
S_614_G	S	614	ERR5748340	23403	A	G	0,999408	2021-02-10	Spain
S_681_H	S	681	ERR5748340	23604	C	A	1	2021-02-10	Spain
S_716_I	S	716	ERR5748340	23709	C	T	1	2021-02-10	Spain
ORF3a_57_H	ORF3a	57	ERR5748340	25563	G	T	1	2021-02-10	Spain
M_82_T	M	82	ERR5748340	26767	T	C	0,999464	2021-02-10	Spain
N_205_I	N	205	ERR5748340	28887	C	T	1	2021-02-10	Spain
N_414_S	N	414	ERR5748340	29513	G	T	1	2021-02-10	Spain
ORF1ab_399_R	ORF1ab	399	ERR5748341	1461	A	G	1	2021-02-24	Spain
ORF1ab_1001_I	ORF1ab	1001	ERR5748341	3267	C	T	1	2021-02-24	Spain
ORF1ab_1708_D	ORF1ab	1708	ERR5748341	5388	C	A	1	2021-02-24	Spain
ORF1ab_2144_NA	ORF1ab	2144	ERR5748341	6696	C	+T	0,0678733	2021-02-24	Spain
ORF1ab_3674_NA	ORF1ab	3674	ERR5748341	11287	G	-TCTGGTTTT	0,957952	2021-02-24	Spain
ORF1ab_314_L	ORF1ab	314	ERR5748341	14408	C	T	1	2021-02-24	Spain
ORF1ab_1383_R	ORF1ab	1383	ERR5748341	17615	A	G	1	2021-02-24	Spain
S_68_NA	S	68	ERR5748341	21764	A	-TACATG	0,926984	2021-02-24	Spain
S_143_NA	S	143	ERR5748341	21990	T	-TTA	0,773169	2021-02-24	Spain
S_501_Y	S	501	ERR5748341	23063	A	T	0,999108	2021-02-24	Spain
S_570_D	S	570	ERR5748341	23271	C	A	0,999643	2021-02-24	Spain
S_614_G	S	614	ERR5748341	23403	A	G	0,999651	2021-02-24	Spain
S_681_H	S	681	ERR5748341	23604	C	A	1	2021-02-24	Spain
S_716_I	S	716	ERR5748341	23709	C	T	0,999174	2021-02-24	Spain
S_982_A	S	982	ERR5748341	24506	T	G	0,999606	2021-02-24	Spain
S_1118_H	S	1118	ERR5748341	24914	G	C	0,999047	2021-02-24	Spain
E_9_I	E	9	ERR5748341	26270	C	T	1	2021-02-24	Spain
M_178_NA	M	178	ERR5748341	27054	T	-ATTAC	0,134637	2021-02-24	Spain
ORF7a_122_R	ORF7a	122	ERR5748341	27757	T	C	1	2021-02-24	Spain
ORF8_27_*	ORF8	27	ERR5748341	27972	C	T	1	2021-02-24	Spain
ORF8_52_I	ORF8	52	ERR5748341	28048	G	T	0,99754	2021-02-24	Spain
ORF8_73_C	ORF8	73	ERR5748341	28111	A	G	1	2021-02-24	Spain
N_3_H	N	3	ERR5748341	28280	G	C	0,999429	2021-02-24	Spain
N_3_V	N	3	ERR5748341	28281	A	T	1	2021-02-24	Spain
N_3_E	N	3	ERR5748341	28282	T	A	1	2021-02-24	Spain
N_203_K	N	203	ERR5748341	28881	G	A	1	2021-02-24	Spain
N_204_R	N	204	ERR5748341	28883	G	C	1	2021-02-24	Spain
N_235_F	N	235	ERR5748341	28977	C	T	1	2021-02-24	Spain
ORF1ab_903_V	ORF1ab	903	ERR5748342	2973	C	T	0,997666	2021-01-30	Spain
ORF1ab_314_L	ORF1ab	314	ERR5748342	14408	C	T	0,999363	2021-01-30	Spain
ORF1ab_833_NA	ORF1ab	833	ERR5748342	15965	G	+T	0,0591323	2021-01-30	Spain
S_222_V	S	222	ERR5748342	22227	C	T	1	2021-01-30	Spain
S_614_G	S	614	ERR5748342	23403	A	G	1	2021-01-30	Spain
ORF8_67_F	ORF8	67	ERR5748342	28093	C	T	0,998954	2021-01-30	Spain
N_220_V	N	220	ERR5748342	28932	C	T	1	2021-01-30	Spain
ORF10_30_L	ORF10	30	ERR5748342	29645	G	T	0,998494	2021-01-30	Spain
ORF1ab_2144_NA	ORF1ab	2144	ERR5748343	6696	C	+T	0,0770823	2021-01-27	Spain
ORF1ab_2493_I	ORF1ab	2493	ERR5748343	7743	G	T	0,999417	2021-01-27	Spain
ORF1ab_314_L	ORF1ab	314	ERR5748343	14408	C	T	0,999411	2021-01-27	Spain
S_222_V	S	222	ERR5748343	22227	C	T	0,999365	2021-01-27	Spain
S_614_G	S	614	ERR5748343	23403	A	G	0,998787	2021-01-27	Spain
ORF7a_28_I	ORF7a	28	ERR5748343	27476	C	T	0,998727	2021-01-27	Spain
N_220_V	N	220	ERR5748343	28932	C	T	1	2021-01-27	Spain
N_377_Y	N	377	ERR5748343	29402	G	T	0,998081	2021-01-27	Spain
ORF10_30_L	ORF10	30	ERR5748343	29645	G	T	1	2021-01-27	Spain
ORF1ab_265_I	ORF1ab	265	ERR5748345	1059	C	T	0,999608	2021-02-12	Spain
ORF1ab_3255_I	ORF1ab	3255	ERR5748345	10029	C	T	1	2021-02-12	Spain
ORF1ab_3750_I	ORF1ab	3750	ERR5748345	11514	C	T	0,999586	2021-02-12	Spain
ORF1ab_314_L	ORF1ab	314	ERR5748345	14408	C	T	0,999577	2021-02-12	Spain
ORF1ab_970_S	ORF1ab	970	ERR5748345	16375	C	T	0,999553	2021-02-12	Spain
S_3_NA	S	3	ERR5748345	21569	G	+T	0,0597726	2021-02-12	Spain
S_5_F	S	5	ERR5748345	21575	C	T	1	2021-02-12	Spain
S_494_P	S	494	ERR5748345	23042	T	C	0,999464	2021-02-12	Spain
S_614_G	S	614	ERR5748345	23403	A	G	0,999569	2021-02-12	Spain
S_681_H	S	681	ERR5748345	23604	C	A	1	2021-02-12	Spain
S_716_I	S	716	ERR5748345	23709	C	T	0,998947	2021-02-12	Spain
ORF3a_57_H	ORF3a	57	ERR5748345	25563	G	T	0,999557	2021-02-12	Spain
M_82_T	M	82	ERR5748345	26767	T	C	1	2021-02-12	Spain
N_205_I	N	205	ERR5748345	28887	C	T	1	2021-02-12	Spain
N_414_S	N	414	ERR5748345	29513	G	T	1	2021-02-12	Spain
ORF1ab_442_S	ORF1ab	442	ERR5748346	1589	G	A	0,991837	2021-01-29	Spain
ORF1ab_562_V	ORF1ab	562	ERR5748346	1949	T	G	0,996956	2021-01-29	Spain
ORF1ab_2144_NA	ORF1ab	2144	ERR5748346	6696	C	+T	0,0523039	2021-01-29	Spain
ORF1ab_314_L	ORF1ab	314	ERR5748346	14408	C	T	0,998599	2021-01-29	Spain
S_3_NA	S	3	ERR5748346	21569	G	+T	0,0789916	2021-01-29	Spain
S_5_F	S	5	ERR5748346	21575	C	T	1	2021-01-29	Spain
S_614_G	S	614	ERR5748346	23403	A	G	0,998502	2021-01-29	Spain
ORF3a_99_V	ORF3a	99	ERR5748346	25688	C	T	1	2021-01-29	Spain
N_203_K	N	203	ERR5748346	28881	G	A	1	2021-01-29	Spain
N_204_R	N	204	ERR5748346	28883	G	C	1	2021-01-29	Spain
N_377_Y	N	377	ERR5748346	29402	G	T	1	2021-01-29	Spain
ORF1ab_1276_V	ORF1ab	1276	ERR5748347	4091	A	G	0,96646	2021-01-28	Spain
ORF1ab_2144_NA	ORF1ab	2144	ERR5748347	6696	C	+T	0,0657439	2021-01-28	Spain
ORF1ab_2242_F	ORF1ab	2242	ERR5748347	6990	C	T	1	2021-01-28	Spain
ORF1ab_314_L	ORF1ab	314	ERR5748347	14408	C	T	1	2021-01-28	Spain
S_3_NA	S	3	ERR5748347	21569	G	+T	0,0772579	2021-01-28	Spain
S_5_F	S	5	ERR5748347	21575	C	T	1	2021-01-28	Spain
S_222_V	S	222	ERR5748347	22227	C	T	1	2021-01-28	Spain
S_614_G	S	614	ERR5748347	23403	A	G	0,999581	2021-01-28	Spain
ORF3a_223_I	ORF3a	223	ERR5748347	26060	C	T	0,99901	2021-01-28	Spain
N_220_V	N	220	ERR5748347	28932	C	T	1	2021-01-28	Spain
ORF10_30_L	ORF10	30	ERR5748347	29645	G	T	1	2021-01-28	Spain
ORF1ab_356_I	ORF1ab	356	ERR5748348	1332	C	T	1	2020-10-08	Spain
ORF1ab_2144_NA	ORF1ab	2144	ERR5748348	6696	C	+T	0,0713087	2020-10-08	Spain
ORF1ab_314_L	ORF1ab	314	ERR5748348	14408	C	T	1	2020-10-08	Spain
ORF1ab_1271_L	ORF1ab	1271	ERR5748348	17278	G	T	0,999235	2020-10-08	Spain
S_222_V	S	222	ERR5748348	22227	C	T	1	2020-10-08	Spain
S_614_G	S	614	ERR5748348	23403	A	G	0,999785	2020-10-08	Spain
N_220_V	N	220	ERR5748348	28932	C	T	1	2020-10-08	Spain
ORF10_30_L	ORF10	30	ERR5748348	29645	G	T	1	2020-10-08	Spain
ORF1ab_400_D	ORF1ab	400	ERR5748349	1464	G	A	1	2021-02-12	Spain
ORF1ab_2501_T	ORF1ab	2501	ERR5748349	7767	T	C	1	2021-02-12	Spain
ORF1ab_2631_P	ORF1ab	2631	ERR5748349	8156	T	C	1	2021-02-12	Spain
ORF1ab_3655_I	ORF1ab	3655	ERR5748349	11230	G	A	0,999438	2021-02-12	Spain
ORF1ab_314_L	ORF1ab	314	ERR5748349	14408	C	T	0,999354	2021-02-12	Spain
ORF1ab_1087_Y	ORF1ab	1087	ERR5748349	16726	C	T	1	2021-02-12	Spain
ORF1ab_1213_Y	ORF1ab	1213	ERR5748349	17104	C	T	1	2021-02-12	Spain
S_439_K	S	439	ERR5748349	22879	C	A	1	2021-02-12	Spain
S_614_G	S	614	ERR5748349	23403	A	G	1	2021-02-12	Spain
S_681_H	S	681	ERR5748349	23604	C	A	1	2021-02-12	Spain
ORF1ab_519_S	ORF1ab	519	ERR5748354	1820	G	A	0,994012	2021-01-29	Spain
ORF1ab_1064_C	ORF1ab	1064	ERR5748354	3456	A	G	1	2021-01-29	Spain
ORF1ab_1081_K	ORF1ab	1081	ERR5748354	3508	T	A	1	2021-01-29	Spain
ORF1ab_1977_L	ORF1ab	1977	ERR5748354	6195	C	T	1	2021-01-29	Spain
ORF1ab_314_L	ORF1ab	314	ERR5748354	14408	C	T	0,999149	2021-01-29	Spain
ORF1ab_976_S	ORF1ab	976	ERR5748354	16393	C	T	1	2021-01-29	Spain
ORF1ab_1889_D	ORF1ab	1889	ERR5748354	19134	A	C	0,999161	2021-01-29	Spain
ORF1ab_1890_F	ORF1ab	1890	ERR5748354	19137	A	T	0,99958	2021-01-29	Spain
S_138_Y	S	138	ERR5748354	21974	G	T	0,99918	2021-01-29	Spain
S_614_G	S	614	ERR5748354	23403	A	G	0,999195	2021-01-29	Spain
ORF3a_186_V	ORF3a	186	ERR5748354	25948	A	G	1	2021-01-29	Spain
N_220_V	N	220	ERR5748354	28932	C	T	1	2021-01-29	Spain
ORF10_30_L	ORF10	30	ERR5748354	29645	G	T	1	2021-01-29	Spain
ORF1ab_520_NA	ORF1ab	520	ERR5748355	1825	C	-T	0,0511509	2021-01-31	Spain
ORF1ab_807_NA	ORF1ab	807	ERR5748355	2685	T	-G	0,0542245	2021-01-31	Spain
ORF1ab_1111_NA	ORF1ab	1111	ERR5748355	3597	C	-TA	0,0579268	2021-01-31	Spain
ORF1ab_1142_V	ORF1ab	1142	ERR5748355	3690	A	T	0,0573248	2021-01-31	Spain
ORF1ab_1224_H	ORF1ab	1224	ERR5748355	3937	G	T	0,0650407	2021-01-31	Spain
ORF1ab_2261_F	ORF1ab	2261	ERR5748355	7047	C	T	0,0730337	2021-01-31	Spain
ORF1ab_4093_L	ORF1ab	4093	ERR5748355	12543	C	T	0,0609562	2021-01-31	Spain
ORF1ab_314_L	ORF1ab	314	ERR5748355	14408	C	T	1	2021-01-31	Spain
ORF1ab_1027_NA	ORF1ab	1027	ERR5748355	16547	C	-T	0,0571429	2021-01-31	Spain
ORF1ab_2172_NA	ORF1ab	2172	ERR5748355	19983	C	+T	0,0672182	2021-01-31	Spain
S_222_V	S	222	ERR5748355	22227	C	T	0,999394	2021-01-31	Spain
S_614_G	S	614	ERR5748355	23403	A	G	1	2021-01-31	Spain
S_834_NA	S	834	ERR5748355	24064	C	+A	0,0609555	2021-01-31	Spain
ORF3a_223_I	ORF3a	223	ERR5748355	26060	C	T	0,999243	2021-01-31	Spain
ORF8_10_T	ORF8	10	ERR5748355	27922	T	C	1	2021-01-31	Spain
N_260_NA	N	260	ERR5748355	29051	C	+A	0,0701705	2021-01-31	Spain
N_381_V	N	381	ERR5748355	29415	C	T	1	2021-01-31	Spain
ORF10_30_L	ORF10	30	ERR5748355	29645	G	T	1	2021-01-31	Spain
ORF1ab_400_D	ORF1ab	400	ERR5748356	1464	G	A	1	2021-02-12	Spain
ORF1ab_2501_T	ORF1ab	2501	ERR5748356	7767	T	C	0,999338	2021-02-12	Spain
ORF1ab_2631_P	ORF1ab	2631	ERR5748356	8156	T	C	0,999408	2021-02-12	Spain
ORF1ab_3655_I	ORF1ab	3655	ERR5748356	11230	G	A	0,999404	2021-02-12	Spain
ORF1ab_314_L	ORF1ab	314	ERR5748356	14408	C	T	0,998605	2021-02-12	Spain
ORF1ab_1087_Y	ORF1ab	1087	ERR5748356	16726	C	T	1	2021-02-12	Spain
ORF1ab_1213_Y	ORF1ab	1213	ERR5748356	17104	C	T	0,999651	2021-02-12	Spain
S_439_K	S	439	ERR5748356	22879	C	A	1	2021-02-12	Spain
S_614_G	S	614	ERR5748356	23403	A	G	0,998728	2021-02-12	Spain
S_681_H	S	681	ERR5748356	23604	C	A	1	2021-02-12	Spain
ORF1ab_314_L	ORF1ab	314	ERR5748357	14408	C	T	1	2020-12-25	Spain
S_177_I	S	177	ERR5748357	22093	G	C	0,998866	2020-12-25	Spain
S_222_V	S	222	ERR5748357	22227	C	T	1	2020-12-25	Spain
S_614_G	S	614	ERR5748357	23403	A	G	1	2020-12-25	Spain
ORF3a_134_L	ORF3a	134	ERR5748357	25793	G	T	0,998827	2020-12-25	Spain
N_220_V	N	220	ERR5748357	28932	C	T	0,999207	2020-12-25	Spain
N_279_S	N	279	ERR5748357	29108	C	T	0,143011	2020-12-25	Spain
ORF10_30_L	ORF10	30	ERR5748357	29645	G	T	0,999493	2020-12-25	Spain
ORF1ab_555_V	ORF1ab	555	ERR5748358	1929	C	T	0,999594	2021-01-30	Spain
ORF1ab_1640_H	ORF1ab	1640	ERR5748358	5184	C	A	0,997344	2021-01-30	Spain
ORF1ab_1665_I	ORF1ab	1665	ERR5748358	5259	C	T	1	2021-01-30	Spain
ORF1ab_2087_I	ORF1ab	2087	ERR5748358	6525	C	T	0,0752574	2021-01-30	Spain
ORF1ab_2144_NA	ORF1ab	2144	ERR5748358	6696	C	+T	0,050293	2021-01-30	Spain
ORF1ab_2967_I	ORF1ab	2967	ERR5748358	9165	C	T	0,083695	2021-01-30	Spain
ORF1ab_3058_I	ORF1ab	3058	ERR5748358	9438	C	T	0,281269	2021-01-30	Spain
ORF1ab_3062_S	ORF1ab	3062	ERR5748358	9450	A	C	0,235887	2021-01-30	Spain
ORF1ab_3233_Y	ORF1ab	3233	ERR5748358	9962	C	T	0,14343	2021-01-30	Spain
ORF1ab_3344_F	ORF1ab	3344	ERR5748358	10296	C	T	0,99933	2021-01-30	Spain
ORF1ab_3353_R	ORF1ab	3353	ERR5748358	10323	A	G	1	2021-01-30	Spain
ORF1ab_3432_I	ORF1ab	3432	ERR5748358	10560	C	T	0,269291	2021-01-30	Spain
ORF1ab_3691_S	ORF1ab	3691	ERR5748358	11337	T	C	1	2021-01-30	Spain
ORF1ab_314_L	ORF1ab	314	ERR5748358	14408	C	T	0,99876	2021-01-30	Spain
ORF1ab_1003_G	ORF1ab	1003	ERR5748358	16474	A	G	1	2021-01-30	Spain
ORF1ab_1522_I	ORF1ab	1522	ERR5748358	18032	C	T	1	2021-01-30	Spain
ORF1ab_2048_I	ORF1ab	2048	ERR5748358	19610	C	T	0,0787546	2021-01-30	Spain
S_95_I	S	95	ERR5748358	21846	C	T	1	2021-01-30	Spain
S_494_P	S	494	ERR5748358	23042	T	C	1	2021-01-30	Spain
S_614_G	S	614	ERR5748358	23403	A	G	0,999346	2021-01-30	Spain
S_1027_I	S	1027	ERR5748358	24642	C	T	1	2021-01-30	Spain
ORF8_52_NA	ORF8	52	ERR5748358	28047	A	-G	0,992981	2021-01-30	Spain
ORF10_5_D	ORF10	5	ERR5748358	29570	A	G	1	2021-01-30	Spain
ORF1ab_54_NA	ORF1ab	54	ERR5748359	426	T	-AG	0,0643402	2021-02-12	Spain
ORF1ab_129_N	ORF1ab	129	ERR5748359	652	A	T	0,0745192	2021-02-12	Spain
ORF1ab_265_I	ORF1ab	265	ERR5748359	1059	C	T	1	2021-02-12	Spain
ORF1ab_756_F	ORF1ab	756	ERR5748359	2531	G	T	0,0616997	2021-02-12	Spain
ORF1ab_815_NA	ORF1ab	815	ERR5748359	2710	C	+A	0,0851064	2021-02-12	Spain
ORF1ab_963_C	ORF1ab	963	ERR5748359	3152	G	T	0,0537428	2021-02-12	Spain
ORF1ab_2173_L	ORF1ab	2173	ERR5748359	6782	T	C	0,0501792	2021-02-12	Spain
ORF1ab_2944_V	ORF1ab	2944	ERR5748359	9096	C	T	0,0545585	2021-02-12	Spain
ORF1ab_3255_I	ORF1ab	3255	ERR5748359	10029	C	T	1	2021-02-12	Spain
ORF1ab_3299_NA	ORF1ab	3299	ERR5748359	10160	G	+T	0,0533033	2021-02-12	Spain
ORF1ab_3750_I	ORF1ab	3750	ERR5748359	11514	C	T	1	2021-02-12	Spain
ORF1ab_314_L	ORF1ab	314	ERR5748359	14408	C	T	0,999055	2021-02-12	Spain
ORF1ab_833_NA	ORF1ab	833	ERR5748359	15965	G	+T	0,0673109	2021-02-12	Spain
ORF1ab_970_S	ORF1ab	970	ERR5748359	16375	C	T	1	2021-02-12	Spain
ORF1ab_1092_F	ORF1ab	1092	ERR5748359	16741	G	T	1	2021-02-12	Spain
ORF1ab_1531_NA	ORF1ab	1531	ERR5748359	18058	C	+T	0,0688259	2021-02-12	Spain
ORF1ab_1634_NA	ORF1ab	1634	ERR5748359	18368	G	+T	0,0575064	2021-02-12	Spain
ORF1ab_2394_NA	ORF1ab	2394	ERR5748359	20648	C	+A	0,0563107	2021-02-12	Spain
S_88_Y	S	88	ERR5748359	21824	G	T	0,0542071	2021-02-12	Spain
S_494_P	S	494	ERR5748359	23042	T	C	1	2021-02-12	Spain
S_614_G	S	614	ERR5748359	23403	A	G	0,99943	2021-02-12	Spain
S_681_H	S	681	ERR5748359	23604	C	A	1	2021-02-12	Spain
S_716_I	S	716	ERR5748359	23709	C	T	1	2021-02-12	Spain
S_805_T	S	805	ERR5748359	23976	T	C	0,0595777	2021-02-12	Spain
ORF3a_57_H	ORF3a	57	ERR5748359	25563	G	T	0,999377	2021-02-12	Spain
M_82_T	M	82	ERR5748359	26767	T	C	1	2021-02-12	Spain
N_205_I	N	205	ERR5748359	28887	C	T	1	2021-02-12	Spain
N_414_S	N	414	ERR5748359	29513	G	T	1	2021-02-12	Spain
ORF1ab_2061_A	ORF1ab	2061	ERR5748360	6447	T	C	0,999503	2021-02-03	Spain
ORF1ab_2144_NA	ORF1ab	2144	ERR5748360	6696	C	+T	0,0774457	2021-02-03	Spain
ORF1ab_314_L	ORF1ab	314	ERR5748360	14408	C	T	0,999455	2021-02-03	Spain
ORF1ab_833_NA	ORF1ab	833	ERR5748360	15965	G	+T	0,0645559	2021-02-03	Spain
S_3_NA	S	3	ERR5748360	21569	G	+T	0,0565149	2021-02-03	Spain
S_5_F	S	5	ERR5748360	21575	C	T	1	2021-02-03	Spain
S_222_V	S	222	ERR5748360	22227	C	T	0,997922	2021-02-03	Spain
S_614_G	S	614	ERR5748360	23403	A	G	0,99969	2021-02-03	Spain
ORF3a_18_C	ORF3a	18	ERR5748360	25444	G	T	1	2021-02-03	Spain
ORF3a_223_I	ORF3a	223	ERR5748360	26060	C	T	0,998261	2021-02-03	Spain
N_220_V	N	220	ERR5748360	28932	C	T	1	2021-02-03	Spain
ORF10_30_L	ORF10	30	ERR5748360	29645	G	T	1	2021-02-03	Spain
ORF1ab_681_F	ORF1ab	681	ERR5748361	2306	C	T	0,998069	2020-12-26	Spain
ORF1ab_971_L	ORF1ab	971	ERR5748361	3177	C	T	0,999392	2020-12-26	Spain
ORF1ab_2981_F	ORF1ab	2981	ERR5748361	9207	C	T	0,0734266	2020-12-26	Spain
ORF1ab_3623_S	ORF1ab	3623	ERR5748361	11132	G	T	0,999435	2020-12-26	Spain
ORF1ab_3718_F	ORF1ab	3718	ERR5748361	11417	G	T	0,998641	2020-12-26	Spain
ORF1ab_3862_I	ORF1ab	3862	ERR5748361	11851	G	T	0,999347	2020-12-26	Spain
ORF1ab_314_L	ORF1ab	314	ERR5748361	14408	C	T	1	2020-12-26	Spain
ORF1ab_1550_Y	ORF1ab	1550	ERR5748361	18115	C	T	1	2020-12-26	Spain
ORF1ab_1643_S	ORF1ab	1643	ERR5748361	18394	G	T	0,999442	2020-12-26	Spain
S_222_V	S	222	ERR5748361	22227	C	T	1	2020-12-26	Spain
S_614_G	S	614	ERR5748361	23403	A	G	1	2020-12-26	Spain
S_672_V	S	672	ERR5748361	23577	C	T	1	2020-12-26	Spain
N_220_V	N	220	ERR5748361	28932	C	T	1	2020-12-26	Spain
ORF10_30_L	ORF10	30	ERR5748361	29645	G	T	0,999442	2020-12-26	Spain
ORF1ab_442_S	ORF1ab	442	ERR5748362	1589	G	A	0,995204	2021-01-30	Spain
ORF1ab_562_V	ORF1ab	562	ERR5748362	1949	T	G	0,999057	2021-01-30	Spain
ORF1ab_2144_NA	ORF1ab	2144	ERR5748362	6696	C	+T	0,0562771	2021-01-30	Spain
ORF1ab_314_L	ORF1ab	314	ERR5748362	14408	C	T	1	2021-01-30	Spain
ORF1ab_662_S	ORF1ab	662	ERR5748362	15451	G	A	1	2021-01-30	Spain
ORF1ab_833_NA	ORF1ab	833	ERR5748362	15965	G	+T	0,093003	2021-01-30	Spain
S_3_NA	S	3	ERR5748362	21569	G	+T	0,0713489	2021-01-30	Spain
S_5_F	S	5	ERR5748362	21575	C	T	1	2021-01-30	Spain
S_17_Y	S	17	ERR5748362	21611	A	T	1	2021-01-30	Spain
S_614_G	S	614	ERR5748362	23403	A	G	1	2021-01-30	Spain
ORF3a_99_V	ORF3a	99	ERR5748362	25688	C	T	1	2021-01-30	Spain
N_203_K	N	203	ERR5748362	28881	G	A	1	2021-01-30	Spain
N_204_R	N	204	ERR5748362	28883	G	C	1	2021-01-30	Spain
N_377_Y	N	377	ERR5748362	29402	G	T	1	2021-01-30	Spain
ORF1ab_730_F	ORF1ab	730	ERR5748363	2453	C	T	1	2021-02-12	Spain
ORF1ab_1001_I	ORF1ab	1001	ERR5748363	3267	C	T	0,999363	2021-02-12	Spain
ORF1ab_1291_F	ORF1ab	1291	ERR5748363	4136	G	T	0,999558	2021-02-12	Spain
ORF1ab_1708_D	ORF1ab	1708	ERR5748363	5388	C	A	0,99942	2021-02-12	Spain
ORF1ab_2230_T	ORF1ab	2230	ERR5748363	6954	T	C	0,998922	2021-02-12	Spain
ORF1ab_3674_NA	ORF1ab	3674	ERR5748363	11287	G	-TCTGGTTTT	0,948934	2021-02-12	Spain
ORF1ab_314_L	ORF1ab	314	ERR5748363	14408	C	T	0,999351	2021-02-12	Spain
ORF1ab_2576_G	ORF1ab	2576	ERR5748363	21194	A	G	1	2021-02-12	Spain
S_68_NA	S	68	ERR5748363	21764	A	-TACATG	0,931195	2021-02-12	Spain
S_143_NA	S	143	ERR5748363	21990	T	-TTA	0,771583	2021-02-12	Spain
S_501_Y	S	501	ERR5748363	23063	A	T	0,998855	2021-02-12	Spain
S_570_D	S	570	ERR5748363	23271	C	A	1	2021-02-12	Spain
S_614_G	S	614	ERR5748363	23403	A	G	1	2021-02-12	Spain
S_681_H	S	681	ERR5748363	23604	C	A	1	2021-02-12	Spain
S_716_I	S	716	ERR5748363	23709	C	T	1	2021-02-12	Spain
S_982_A	S	982	ERR5748363	24506	T	G	0,999339	2021-02-12	Spain
S_1118_H	S	1118	ERR5748363	24914	G	C	1	2021-02-12	Spain
ORF8_27_*	ORF8	27	ERR5748363	27972	C	T	0,999282	2021-02-12	Spain
ORF8_52_I	ORF8	52	ERR5748363	28048	G	T	0,999177	2021-02-12	Spain
ORF8_73_C	ORF8	73	ERR5748363	28111	A	G	1	2021-02-12	Spain
N_3_H	N	3	ERR5748363	28280	G	C	1	2021-02-12	Spain
N_3_V	N	3	ERR5748363	28281	A	T	0,996785	2021-02-12	Spain
N_3_E	N	3	ERR5748363	28282	T	A	0,998936	2021-02-12	Spain
N_203_K	N	203	ERR5748363	28881	G	A	1	2021-02-12	Spain
N_204_R	N	204	ERR5748363	28883	G	C	0,998314	2021-02-12	Spain
N_235_F	N	235	ERR5748363	28977	C	T	1	2021-02-12	Spain
ORF1ab_124_C	ORF1ab	124	ERR5748364	635	C	T	0,121981	2021-02-08	Spain
ORF1ab_1213_L	ORF1ab	1213	ERR5748364	3903	C	T	0,227723	2021-02-08	Spain
ORF1ab_1265_S	ORF1ab	1265	ERR5748364	4058	C	T	0,115309	2021-02-08	Spain
ORF1ab_2144_NA	ORF1ab	2144	ERR5748364	6696	C	+T	0,0790167	2021-02-08	Spain
ORF1ab_314_L	ORF1ab	314	ERR5748364	14408	C	T	0,999403	2021-02-08	Spain
ORF1ab_1234_Y	ORF1ab	1234	ERR5748364	17167	C	T	0,0593301	2021-02-08	Spain
S_222_V	S	222	ERR5748364	22227	C	T	1	2021-02-08	Spain
S_614_G	S	614	ERR5748364	23403	A	G	1	2021-02-08	Spain
S_735_L	S	735	ERR5748364	23766	C	T	0,0689655	2021-02-08	Spain
ORF3a_223_I	ORF3a	223	ERR5748364	26060	C	T	1	2021-02-08	Spain
E_55_NA	E	55	ERR5748364	26408	C	+T	0,0509259	2021-02-08	Spain
ORF7a_62_*	ORF7a	62	ERR5748364	27577	C	T	0,132404	2021-02-08	Spain
N_220_V	N	220	ERR5748364	28932	C	T	1	2021-02-08	Spain
N_244_NA	N	244	ERR5748364	29003	C	+A	0,287671	2021-02-08	Spain
ORF10_30_L	ORF10	30	ERR5748364	29645	G	T	0,996575	2021-02-08	Spain
ORF1ab_1001_I	ORF1ab	1001	ERR5748365	3267	C	T	1	2021-01-29	Spain
ORF1ab_1708_D	ORF1ab	1708	ERR5748365	5388	C	A	1	2021-01-29	Spain
ORF1ab_2230_T	ORF1ab	2230	ERR5748365	6954	T	C	1	2021-01-29	Spain
ORF1ab_2488_F	ORF1ab	2488	ERR5748365	7728	C	T	0,630743	2021-01-29	Spain
ORF1ab_3674_NA	ORF1ab	3674	ERR5748365	11287	G	-TCTGGTTTT	0,943089	2021-01-29	Spain
ORF1ab_314_L	ORF1ab	314	ERR5748365	14408	C	T	1	2021-01-29	Spain
S_68_NA	S	68	ERR5748365	21764	A	-TACATG	0,918864	2021-01-29	Spain
S_143_NA	S	143	ERR5748365	21990	T	-TTA	0,791426	2021-01-29	Spain
S_501_Y	S	501	ERR5748365	23063	A	T	1	2021-01-29	Spain
S_570_D	S	570	ERR5748365	23271	C	A	1	2021-01-29	Spain
S_614_G	S	614	ERR5748365	23403	A	G	0,999355	2021-01-29	Spain
S_681_H	S	681	ERR5748365	23604	C	A	1	2021-01-29	Spain
S_716_I	S	716	ERR5748365	23709	C	T	0,998994	2021-01-29	Spain
S_982_A	S	982	ERR5748365	24506	T	G	1	2021-01-29	Spain
S_1118_H	S	1118	ERR5748365	24914	G	C	0,998891	2021-01-29	Spain
ORF3a_151_I	ORF3a	151	ERR5748365	25844	C	T	1	2021-01-29	Spain
ORF8_27_*	ORF8	27	ERR5748365	27972	C	T	1	2021-01-29	Spain
ORF8_52_I	ORF8	52	ERR5748365	28048	G	T	1	2021-01-29	Spain
ORF8_73_C	ORF8	73	ERR5748365	28111	A	G	0,999651	2021-01-29	Spain
N_3_H	N	3	ERR5748365	28280	G	C	0,99933	2021-01-29	Spain
N_3_V	N	3	ERR5748365	28281	A	T	0,999324	2021-01-29	Spain
N_3_E	N	3	ERR5748365	28282	T	A	1	2021-01-29	Spain
N_203_K	N	203	ERR5748365	28881	G	A	1	2021-01-29	Spain
N_204_R	N	204	ERR5748365	28883	G	C	1	2021-01-29	Spain
N_235_F	N	235	ERR5748365	28977	C	T	1	2021-01-29	Spain
ORF1ab_519_S	ORF1ab	519	ERR5748366	1820	G	A	0,996411	2020-12-27	Spain
ORF1ab_314_L	ORF1ab	314	ERR5748366	14408	C	T	1	2020-12-27	Spain
S_222_V	S	222	ERR5748366	22227	C	T	1	2020-12-27	Spain
S_614_G	S	614	ERR5748366	23403	A	G	0,99945	2020-12-27	Spain
S_1071_L	S	1071	ERR5748366	24774	A	T	0,970381	2020-12-27	Spain
ORF3a_223_N	ORF3a	223	ERR5748366	26060	C	A	0,999265	2020-12-27	Spain
N_220_V	N	220	ERR5748366	28932	C	T	0,998713	2020-12-27	Spain
ORF10_30_L	ORF10	30	ERR5748366	29645	G	T	0,999338	2020-12-27	Spain
ORF1ab_2144_NA	ORF1ab	2144	ERR5748367	6696	C	+T	0,0502636	2021-02-12	Spain
ORF1ab_2580_F	ORF1ab	2580	ERR5748367	8003	G	T	0,999605	2021-02-12	Spain
ORF1ab_3718_F	ORF1ab	3718	ERR5748367	11417	G	T	1	2021-02-12	Spain
ORF1ab_314_L	ORF1ab	314	ERR5748367	14408	C	T	1	2021-02-12	Spain
S_222_V	S	222	ERR5748367	22227	C	T	1	2021-02-12	Spain
S_614_G	S	614	ERR5748367	23403	A	G	1	2021-02-12	Spain
ORF3a_103_NA	ORF3a	103	ERR5748367	25699	G	+CCC	0,88906	2021-02-12	Spain
ORF7b_33_*	ORF7b	33	ERR5748367	27852	G	T	0,999301	2021-02-12	Spain
ORF8_107_NA	ORF8	107	ERR5748367	28214	C	+T	0,0533133	2021-02-12	Spain
N_220_V	N	220	ERR5748367	28932	C	T	1	2021-02-12	Spain
ORF10_30_L	ORF10	30	ERR5748367	29645	G	T	1	2021-02-12	Spain
ORF10_31_N	ORF10	31	ERR5748367	29648	G	A	1	2021-02-12	Spain
ORF1ab_944_L	ORF1ab	944	ERR5748368	3096	C	T	1	2021-01-31	Spain
ORF1ab_1175_F	ORF1ab	1175	ERR5748368	3790	A	T	1	2021-01-31	Spain
ORF1ab_3718_F	ORF1ab	3718	ERR5748368	11417	G	T	1	2021-01-31	Spain
ORF1ab_4178_S	ORF1ab	4178	ERR5748368	12797	G	A	0,999315	2021-01-31	Spain
ORF1ab_314_L	ORF1ab	314	ERR5748368	14408	C	T	0,999257	2021-01-31	Spain
S_346_K	S	346	ERR5748368	22599	G	A	1	2021-01-31	Spain
S_373_P	S	373	ERR5748368	22679	T	C	1	2021-01-31	Spain
S_614_G	S	614	ERR5748368	23403	A	G	0,999259	2021-01-31	Spain
S_1167_A	S	1167	ERR5748368	25062	G	C	0,999035	2021-01-31	Spain
ORF3a_174_D	ORF3a	174	ERR5748368	25913	G	A	0,998679	2021-01-31	Spain
N_2_Y	N	2	ERR5748368	28278	C	A	0,998682	2021-01-31	Spain
N_203_K	N	203	ERR5748368	28881	G	A	1	2021-01-31	Spain
N_204_R	N	204	ERR5748368	28883	G	C	1	2021-01-31	Spain
N_366_I	N	366	ERR5748368	29370	C	T	0,997763	2021-01-31	Spain
ORF1ab_1025_M	ORF1ab	1025	ERR5748369	3338	G	A	0,999382	2021-02-08	Spain
ORF1ab_2144_NA	ORF1ab	2144	ERR5748369	6696	C	+T	0,0543478	2021-02-08	Spain
ORF1ab_3623_S	ORF1ab	3623	ERR5748369	11132	G	T	0,999694	2021-02-08	Spain
ORF1ab_314_L	ORF1ab	314	ERR5748369	14408	C	T	1	2021-02-08	Spain
S_222_V	S	222	ERR5748369	22227	C	T	1	2021-02-08	Spain
S_614_G	S	614	ERR5748369	23403	A	G	1	2021-02-08	Spain
ORF3a_99_S	ORF3a	99	ERR5748369	25687	G	T	1	2021-02-08	Spain
ORF3a_171_L	ORF3a	171	ERR5748369	25904	C	T	0,997105	2021-02-08	Spain
N_220_V	N	220	ERR5748369	28932	C	T	1	2021-02-08	Spain
ORF10_30_L	ORF10	30	ERR5748369	29645	G	T	1	2021-02-08	Spain
ORF1ab_681_F	ORF1ab	681	ERR5748370	2306	C	T	1	2020-12-28	Spain
ORF1ab_971_L	ORF1ab	971	ERR5748370	3177	C	T	0,999473	2020-12-28	Spain
ORF1ab_3623_S	ORF1ab	3623	ERR5748370	11132	G	T	0,999553	2020-12-28	Spain
ORF1ab_3718_F	ORF1ab	3718	ERR5748370	11417	G	T	0,998851	2020-12-28	Spain
ORF1ab_3862_I	ORF1ab	3862	ERR5748370	11851	G	T	0,999392	2020-12-28	Spain
ORF1ab_4175_A	ORF1ab	4175	ERR5748370	12788	A	G	0,990155	2020-12-28	Spain
ORF1ab_314_L	ORF1ab	314	ERR5748370	14408	C	T	1	2020-12-28	Spain
ORF1ab_1293_V	ORF1ab	1293	ERR5748370	17344	A	G	0,174947	2020-12-28	Spain
ORF1ab_1550_Y	ORF1ab	1550	ERR5748370	18115	C	T	1	2020-12-28	Spain
ORF1ab_1643_S	ORF1ab	1643	ERR5748370	18394	G	T	0,999533	2020-12-28	Spain
ORF1ab_2432_I	ORF1ab	2432	ERR5748370	20762	C	T	0,998838	2020-12-28	Spain
S_222_V	S	222	ERR5748370	22227	C	T	0,999447	2020-12-28	Spain
S_614_G	S	614	ERR5748370	23403	A	G	0,999519	2020-12-28	Spain
S_672_V	S	672	ERR5748370	23577	C	T	1	2020-12-28	Spain
N_220_V	N	220	ERR5748370	28932	C	T	0,998858	2020-12-28	Spain
ORF10_30_L	ORF10	30	ERR5748370	29645	G	T	1	2020-12-28	Spain
ORF1ab_124_C	ORF1ab	124	ERR5748371	635	C	T	0,0852273	2021-02-13	Spain
ORF1ab_944_L	ORF1ab	944	ERR5748371	3096	C	T	0,0728051	2021-02-13	Spain
ORF1ab_3993_L	ORF1ab	3993	ERR5748371	12243	G	T	0,999291	2021-02-13	Spain
ORF1ab_314_L	ORF1ab	314	ERR5748371	14408	C	T	0,997989	2021-02-13	Spain
ORF1ab_1723_L	ORF1ab	1723	ERR5748371	18634	G	T	1	2021-02-13	Spain
S_18_F	S	18	ERR5748371	21614	C	T	1	2021-02-13	Spain
S_222_V	S	222	ERR5748371	22227	C	T	1	2021-02-13	Spain
S_373_L	S	373	ERR5748371	22680	C	T	0,0502793	2021-02-13	Spain
S_614_G	S	614	ERR5748371	23403	A	G	0,999417	2021-02-13	Spain
ORF3a_75_N	ORF3a	75	ERR5748371	25617	G	T	0,964109	2021-02-13	Spain
N_220_V	N	220	ERR5748371	28932	C	T	1	2021-02-13	Spain
ORF10_30_L	ORF10	30	ERR5748371	29645	G	T	1	2021-02-13	Spain
ORF1ab_760_I	ORF1ab	760	ERR5748372	2544	C	T	1	2021-01-29	Spain
ORF1ab_1001_I	ORF1ab	1001	ERR5748372	3267	C	T	1	2021-01-29	Spain
ORF1ab_1708_D	ORF1ab	1708	ERR5748372	5388	C	A	1	2021-01-29	Spain
ORF1ab_2230_T	ORF1ab	2230	ERR5748372	6954	T	C	0,998804	2021-01-29	Spain
ORF1ab_3674_NA	ORF1ab	3674	ERR5748372	11287	G	-TCTGGTTTT	0,949812	2021-01-29	Spain
ORF1ab_4182_F	ORF1ab	4182	ERR5748372	12809	C	T	1	2021-01-29	Spain
ORF1ab_218_L	ORF1ab	218	ERR5748372	14120	C	T	1	2021-01-29	Spain
ORF1ab_314_L	ORF1ab	314	ERR5748372	14408	C	T	1	2021-01-29	Spain
S_68_NA	S	68	ERR5748372	21764	A	-TACATG	0,920134	2021-01-29	Spain
S_143_NA	S	143	ERR5748372	21990	T	-TTA	0,782895	2021-01-29	Spain
S_501_Y	S	501	ERR5748372	23063	A	T	0,999025	2021-01-29	Spain
S_570_D	S	570	ERR5748372	23271	C	A	1	2021-01-29	Spain
S_614_G	S	614	ERR5748372	23403	A	G	0,999374	2021-01-29	Spain
S_681_H	S	681	ERR5748372	23604	C	A	1	2021-01-29	Spain
S_716_I	S	716	ERR5748372	23709	C	T	1	2021-01-29	Spain
S_982_A	S	982	ERR5748372	24506	T	G	1	2021-01-29	Spain
S_1118_H	S	1118	ERR5748372	24914	G	C	0,999413	2021-01-29	Spain
M_28_L	M	28	ERR5748372	26604	T	C	0,999422	2021-01-29	Spain
ORF8_27_*	ORF8	27	ERR5748372	27972	C	T	0,999092	2021-01-29	Spain
ORF8_52_I	ORF8	52	ERR5748372	28048	G	T	0,998014	2021-01-29	Spain
ORF8_68_*	ORF8	68	ERR5748372	28095	A	T	1	2021-01-29	Spain
ORF8_73_C	ORF8	73	ERR5748372	28111	A	G	1	2021-01-29	Spain
N_3_H	N	3	ERR5748372	28280	G	C	0,999012	2021-01-29	Spain
N_3_V	N	3	ERR5748372	28281	A	T	0,999008	2021-01-29	Spain
N_3_E	N	3	ERR5748372	28282	T	A	0,998033	2021-01-29	Spain
N_203_K	N	203	ERR5748372	28881	G	A	1	2021-01-29	Spain
N_204_R	N	204	ERR5748372	28883	G	C	1	2021-01-29	Spain
N_235_F	N	235	ERR5748372	28977	C	T	1	2021-01-29	Spain
ORF1ab_1001_I	ORF1ab	1001	ERR5748373	3267	C	T	0,998586	2021-02-08	Spain
ORF1ab_1708_D	ORF1ab	1708	ERR5748373	5388	C	A	1	2021-02-08	Spain
ORF1ab_2144_NA	ORF1ab	2144	ERR5748373	6696	C	+T	0,0695164	2021-02-08	Spain
ORF1ab_2230_T	ORF1ab	2230	ERR5748373	6954	T	C	1	2021-02-08	Spain
ORF1ab_2702_H	ORF1ab	2702	ERR5748373	8371	G	T	1	2021-02-08	Spain
ORF1ab_3674_NA	ORF1ab	3674	ERR5748373	11287	G	-TCTGGTTTT	0,953399	2021-02-08	Spain
ORF1ab_3829_F	ORF1ab	3829	ERR5748373	11750	C	T	0,999454	2021-02-08	Spain
ORF1ab_314_L	ORF1ab	314	ERR5748373	14408	C	T	1	2021-02-08	Spain
ORF1ab_1383_R	ORF1ab	1383	ERR5748373	17615	A	G	1	2021-02-08	Spain
S_68_NA	S	68	ERR5748373	21764	A	-TACATG	0,935302	2021-02-08	Spain
S_143_NA	S	143	ERR5748373	21990	T	-TTA	0,731225	2021-02-08	Spain
S_501_Y	S	501	ERR5748373	23063	A	T	1	2021-02-08	Spain
S_570_D	S	570	ERR5748373	23271	C	A	1	2021-02-08	Spain
S_614_G	S	614	ERR5748373	23403	A	G	0,999568	2021-02-08	Spain
S_681_H	S	681	ERR5748373	23604	C	A	1	2021-02-08	Spain
S_716_I	S	716	ERR5748373	23709	C	T	0,998162	2021-02-08	Spain
S_982_A	S	982	ERR5748373	24506	T	G	1	2021-02-08	Spain
S_1118_H	S	1118	ERR5748373	24914	G	C	0,999469	2021-02-08	Spain
ORF8_27_*	ORF8	27	ERR5748373	27972	C	T	0,999232	2021-02-08	Spain
ORF8_52_I	ORF8	52	ERR5748373	28048	G	T	1	2021-02-08	Spain
ORF8_73_C	ORF8	73	ERR5748373	28111	A	G	1	2021-02-08	Spain
N_3_H	N	3	ERR5748373	28280	G	C	0,9987	2021-02-08	Spain
N_3_V	N	3	ERR5748373	28281	A	T	0,99935	2021-02-08	Spain
N_3_E	N	3	ERR5748373	28282	T	A	0,999354	2021-02-08	Spain
N_203_K	N	203	ERR5748373	28881	G	A	1	2021-02-08	Spain
N_204_R	N	204	ERR5748373	28883	G	C	1	2021-02-08	Spain
N_235_F	N	235	ERR5748373	28977	C	T	1	2021-02-08	Spain
ORF1ab_681_F	ORF1ab	681	ERR5748374	2306	C	T	0,999323	2020-12-28	Spain
ORF1ab_971_L	ORF1ab	971	ERR5748374	3177	C	T	0,999531	2020-12-28	Spain
ORF1ab_3623_S	ORF1ab	3623	ERR5748374	11132	G	T	1	2020-12-28	Spain
ORF1ab_3718_F	ORF1ab	3718	ERR5748374	11417	G	T	1	2020-12-28	Spain
ORF1ab_3862_I	ORF1ab	3862	ERR5748374	11851	G	T	1	2020-12-28	Spain
ORF1ab_314_L	ORF1ab	314	ERR5748374	14408	C	T	0,998821	2020-12-28	Spain
ORF1ab_1550_Y	ORF1ab	1550	ERR5748374	18115	C	T	0,998774	2020-12-28	Spain
ORF1ab_1643_S	ORF1ab	1643	ERR5748374	18394	G	T	0,999546	2020-12-28	Spain
S_222_V	S	222	ERR5748374	22227	C	T	1	2020-12-28	Spain
S_614_G	S	614	ERR5748374	23403	A	G	0,999083	2020-12-28	Spain
S_672_V	S	672	ERR5748374	23577	C	T	1	2020-12-28	Spain
N_220_V	N	220	ERR5748374	28932	C	T	0,999521	2020-12-28	Spain
ORF10_30_L	ORF10	30	ERR5748374	29645	G	T	0,999328	2020-12-28	Spain
ORF1ab_1175_F	ORF1ab	1175	ERR5748375	3790	A	T	1	2021-02-13	Spain
ORF1ab_3718_F	ORF1ab	3718	ERR5748375	11417	G	T	0,999566	2021-02-13	Spain
ORF1ab_314_L	ORF1ab	314	ERR5748375	14408	C	T	0,999079	2021-02-13	Spain
ORF1ab_1728_D	ORF1ab	1728	ERR5748375	18651	G	T	0,195188	2021-02-13	Spain
S_78_K	S	78	ERR5748375	21795	G	A	0,998996	2021-02-13	Spain
S_614_G	S	614	ERR5748375	23403	A	G	0,997891	2021-02-13	Spain
S_1167_A	S	1167	ERR5748375	25062	G	C	1	2021-02-13	Spain
ORF3a_44_R	ORF3a	44	ERR5748375	25522	G	C	1	2021-02-13	Spain
ORF3a_66_N	ORF3a	66	ERR5748375	25590	A	T	0,99794	2021-02-13	Spain
ORF3a_174_D	ORF3a	174	ERR5748375	25913	G	A	0,998756	2021-02-13	Spain
ORF8_116_NA	ORF8	116	ERR5748375	28239	G	-TTGTTTTAGAT	0,0843158	2021-02-13	Spain
ORF8_118_NA	ORF8	118	ERR5748375	28247	A	-GATTTC	0,791089	2021-02-13	Spain
N_2_Y	N	2	ERR5748375	28278	C	A	1	2021-02-13	Spain
N_203_K	N	203	ERR5748375	28881	G	A	1	2021-02-13	Spain
N_204_R	N	204	ERR5748375	28883	G	C	1	2021-02-13	Spain
N_366_I	N	366	ERR5748375	29370	C	T	1	2021-02-13	Spain
ORF1ab_398_C	ORF1ab	398	ERR5748376	1457	C	T	0,974265	2021-01-30	Spain
ORF1ab_2144_NA	ORF1ab	2144	ERR5748376	6696	C	+T	0,0518713	2021-01-30	Spain
ORF1ab_3577_R	ORF1ab	3577	ERR5748376	10995	A	G	0,966356	2021-01-30	Spain
ORF1ab_3623_S	ORF1ab	3623	ERR5748376	11132	G	T	1	2021-01-30	Spain
ORF1ab_314_L	ORF1ab	314	ERR5748376	14408	C	T	1	2021-01-30	Spain
ORF1ab_833_NA	ORF1ab	833	ERR5748376	15965	G	+T	0,070852	2021-01-30	Spain
S_222_V	S	222	ERR5748376	22227	C	T	1	2021-01-30	Spain
S_614_G	S	614	ERR5748376	23403	A	G	0,998987	2021-01-30	Spain
S_1184_N	S	1184	ERR5748376	25112	G	A	1	2021-01-30	Spain
ORF7a_14_I	ORF7a	14	ERR5748376	27434	C	T	0,961688	2021-01-30	Spain
N_220_V	N	220	ERR5748376	28932	C	T	1	2021-01-30	Spain
ORF10_30_L	ORF10	30	ERR5748376	29645	G	T	1	2021-01-30	Spain
ORF1ab_996_Y	ORF1ab	996	ERR5748377	3251	G	T	0,999464	2021-02-08	Spain
ORF1ab_1209_D	ORF1ab	1209	ERR5748377	3892	G	T	1	2021-02-08	Spain
ORF1ab_2144_NA	ORF1ab	2144	ERR5748377	6696	C	+T	0,0745869	2021-02-08	Spain
ORF1ab_2183_I	ORF1ab	2183	ERR5748377	6813	C	T	1	2021-02-08	Spain
ORF1ab_2501_T	ORF1ab	2501	ERR5748377	7767	T	C	1	2021-02-08	Spain
ORF1ab_3754_F	ORF1ab	3754	ERR5748377	11527	G	T	1	2021-02-08	Spain
ORF1ab_314_L	ORF1ab	314	ERR5748377	14408	C	T	1	2021-02-08	Spain
ORF1ab_1213_Y	ORF1ab	1213	ERR5748377	17104	C	T	0,998777	2021-02-08	Spain
ORF1ab_1570_L	ORF1ab	1570	ERR5748377	18176	C	T	0,253846	2021-02-08	Spain
ORF1ab_2318_G	ORF1ab	2318	ERR5748377	20420	A	G	0,743902	2021-02-08	Spain
S_439_K	S	439	ERR5748377	22879	C	A	1	2021-02-08	Spain
S_614_G	S	614	ERR5748377	23403	A	G	0,99895	2021-02-08	Spain
M_155_Y	M	155	ERR5748377	26985	C	T	0,999172	2021-02-08	Spain
ORF8_65_V	ORF8	65	ERR5748377	28087	C	T	0,576728	2021-02-08	Spain
N_33_I	N	33	ERR5748377	28371	G	T	1	2021-02-08	Spain
N_398_V	N	398	ERR5748377	29466	C	T	0,998447	2021-02-08	Spain
ORF1ab_139_NA	ORF1ab	139	ERR5748378	681	A	-TC	0,139059	2020-12-29	Spain
ORF1ab_350_I	ORF1ab	350	ERR5748378	1314	C	T	1	2020-12-29	Spain
ORF1ab_498_V	ORF1ab	498	ERR5748378	1758	C	T	0,407862	2020-12-29	Spain
ORF1ab_1097_NA	ORF1ab	1097	ERR5748378	3556	T	-A	0,0969697	2020-12-29	Spain
ORF1ab_1136_K	ORF1ab	1136	ERR5748378	3671	G	A	0,118182	2020-12-29	Spain
ORF1ab_1475_NA	ORF1ab	1475	ERR5748378	4688	G	+T	0,0662324	2020-12-29	Spain
ORF1ab_2510_NA	ORF1ab	2510	ERR5748378	7793	C	-A	0,0682037	2020-12-29	Spain
ORF1ab_3312_I	ORF1ab	3312	ERR5748378	10201	G	T	0,0811373	2020-12-29	Spain
ORF1ab_3321_NA	ORF1ab	3321	ERR5748378	10227	T	-C	0,0879025	2020-12-29	Spain
ORF1ab_3443_NA	ORF1ab	3443	ERR5748378	10594	C	+T	0,0694118	2020-12-29	Spain
ORF1ab_3603_NA	ORF1ab	3603	ERR5748378	11074	C	+T	0,114943	2020-12-29	Spain
ORF1ab_3606_F	ORF1ab	3606	ERR5748378	11083	G	T	1	2020-12-29	Spain
ORF1ab_3623_S	ORF1ab	3623	ERR5748378	11132	G	T	1	2020-12-29	Spain
ORF1ab_3712_I	ORF1ab	3712	ERR5748378	11401	G	A	0,0591603	2020-12-29	Spain
ORF1ab_3849_NA	ORF1ab	3849	ERR5748378	11812	C	+A	0,0685233	2020-12-29	Spain
ORF1ab_3930_F	ORF1ab	3930	ERR5748378	12053	C	T	0,999677	2020-12-29	Spain
ORF1ab_4287_E	ORF1ab	4287	ERR5748378	13125	G	A	0,0610329	2020-12-29	Spain
ORF1ab_95_S	ORF1ab	95	ERR5748378	13751	T	C	0,0653999	2020-12-29	Spain
ORF1ab_275_NA	ORF1ab	275	ERR5748378	14291	A	-CC	0,10211	2020-12-29	Spain
ORF1ab_314_L	ORF1ab	314	ERR5748378	14408	C	T	1	2020-12-29	Spain
ORF1ab_1110_A	ORF1ab	1110	ERR5748378	16796	T	C	0,0717029	2020-12-29	Spain
ORF1ab_1397_I	ORF1ab	1397	ERR5748378	17658	G	T	1	2020-12-29	Spain
ORF1ab_1830_D	ORF1ab	1830	ERR5748378	18955	A	G	0,0717585	2020-12-29	Spain
ORF1ab_1830_S	ORF1ab	1830	ERR5748378	18956	A	G	0,0736349	2020-12-29	Spain
ORF1ab_1882_NA	ORF1ab	1882	ERR5748378	19113	C	+A	0,062384	2020-12-29	Spain
ORF1ab_2326_NA	ORF1ab	2326	ERR5748378	20445	T	+A	0,0516854	2020-12-29	Spain
S_57_NA	S	57	ERR5748378	21732	C	+T	0,0752315	2020-12-29	Spain
S_58_NA	S	58	ERR5748378	21735	T	-C	0,0705202	2020-12-29	Spain
S_222_V	S	222	ERR5748378	22227	C	T	1	2020-12-29	Spain
S_614_G	S	614	ERR5748378	23403	A	G	0,999452	2020-12-29	Spain
ORF3a_147_F	ORF3a	147	ERR5748378	25831	C	T	0,0898204	2020-12-29	Spain
M_17_NA	M	17	ERR5748378	26573	T	-G	0,0631912	2020-12-29	Spain
M_107_P	M	107	ERR5748378	26842	G	C	0,0717593	2020-12-29	Spain
ORF6_21_NA	ORF6	21	ERR5748378	27263	C	+T	0,0503597	2020-12-29	Spain
ORF8_5_NA	ORF8	5	ERR5748378	27906	G	-T	0,060024	2020-12-29	Spain
ORF8_104_S	ORF8	104	ERR5748378	28204	T	C	0,998307	2020-12-29	Spain
N_418_H	N	418	ERR5748378	29527	G	T	1	2020-12-29	Spain
ORF10_30_L	ORF10	30	ERR5748378	29645	G	T	1	2020-12-29	Spain
ORF1ab_81_NA	ORF1ab	81	ERR5748379	507	A	-TGGTCATGTTATGGT	0,791039	2021-02-13	Spain
ORF1ab_1682_I	ORF1ab	1682	ERR5748379	5310	C	T	1	2021-02-13	Spain
ORF1ab_1881_I	ORF1ab	1881	ERR5748379	5907	C	T	0,998806	2021-02-13	Spain
ORF1ab_1977_L	ORF1ab	1977	ERR5748379	6195	C	T	0,997642	2021-02-13	Spain
ORF1ab_3619_T	ORF1ab	3619	ERR5748379	11121	T	C	0,999544	2021-02-13	Spain
ORF1ab_3718_F	ORF1ab	3718	ERR5748379	11417	G	T	1	2021-02-13	Spain
ORF1ab_1286_S	ORF1ab	1286	ERR5748379	17324	T	C	0,391667	2021-02-13	Spain
ORF1ab_1572_N	ORF1ab	1572	ERR5748379	18181	G	A	1	2021-02-13	Spain
S_190_S	S	190	ERR5748379	22132	G	T	1	2021-02-13	Spain
S_452_R	S	452	ERR5748379	22917	T	G	1	2021-02-13	Spain
S_614_N	S	614	ERR5748379	23402	G	A	1	2021-02-13	Spain
ORF3a_99_S	ORF3a	99	ERR5748379	25687	G	T	1	2021-02-13	Spain
ORF3a_224_C	ORF3a	224	ERR5748379	26062	G	T	1	2021-02-13	Spain
N_202_N	N	202	ERR5748379	28878	G	A	1	2021-02-13	Spain
ORF1ab_519_S	ORF1ab	519	ERR5748381	1820	G	A	0,994374	2021-01-31	Spain
ORF1ab_1064_C	ORF1ab	1064	ERR5748381	3456	A	G	0,998177	2021-01-31	Spain
ORF1ab_1081_K	ORF1ab	1081	ERR5748381	3508	T	A	0,996885	2021-01-31	Spain
ORF1ab_1880_F	ORF1ab	1880	ERR5748381	5903	G	T	0,999658	2021-01-31	Spain
ORF1ab_2144_NA	ORF1ab	2144	ERR5748381	6696	C	+T	0,0560329	2021-01-31	Spain
ORF1ab_314_L	ORF1ab	314	ERR5748381	14408	C	T	0,999067	2021-01-31	Spain
S_138_Y	S	138	ERR5748381	21974	G	T	0,998326	2021-01-31	Spain
S_614_G	S	614	ERR5748381	23403	A	G	0,999532	2021-01-31	Spain
N_220_V	N	220	ERR5748381	28932	C	T	1	2021-01-31	Spain
ORF10_30_L	ORF10	30	ERR5748381	29645	G	T	1	2021-01-31	Spain
ORF1ab_1178_S	ORF1ab	1178	ERR5748382	3798	T	C	1	2021-02-08	Spain
ORF1ab_2122_F	ORF1ab	2122	ERR5748382	6629	C	T	0,999328	2021-02-08	Spain
ORF1ab_2144_NA	ORF1ab	2144	ERR5748382	6696	C	+T	0,0839695	2021-02-08	Spain
ORF1ab_31_N	ORF1ab	31	ERR5748382	13558	G	A	0,99955	2021-02-08	Spain
ORF1ab_314_L	ORF1ab	314	ERR5748382	14408	C	T	1	2021-02-08	Spain
ORF1ab_434_S	ORF1ab	434	ERR5748382	14767	G	T	0,998956	2021-02-08	Spain
ORF1ab_833_NA	ORF1ab	833	ERR5748382	15965	G	+T	0,0632378	2021-02-08	Spain
S_222_V	S	222	ERR5748382	22227	C	T	0,998137	2021-02-08	Spain
S_614_G	S	614	ERR5748382	23403	A	G	0,999553	2021-02-08	Spain
S_1267_V	S	1267	ERR5748382	25362	G	T	0,994307	2021-02-08	Spain
ORF3a_151_I	ORF3a	151	ERR5748382	25844	C	T	1	2021-02-08	Spain
N_220_V	N	220	ERR5748382	28932	C	T	1	2021-02-08	Spain
N_365_S	N	365	ERR5748382	29366	C	T	0,990809	2021-02-08	Spain
ORF10_30_L	ORF10	30	ERR5748382	29645	G	T	1	2021-02-08	Spain
ORF1ab_519_S	ORF1ab	519	ERR5748383	1820	G	A	0,99881	2020-12-30	Spain
ORF1ab_1064_C	ORF1ab	1064	ERR5748383	3456	A	G	1	2020-12-30	Spain
ORF1ab_1081_K	ORF1ab	1081	ERR5748383	3508	T	A	1	2020-12-30	Spain
ORF1ab_314_L	ORF1ab	314	ERR5748383	14408	C	T	1	2020-12-30	Spain
S_138_Y	S	138	ERR5748383	21974	G	T	0,990506	2020-12-30	Spain
S_222_V	S	222	ERR5748383	22227	C	T	1	2020-12-30	Spain
S_614_G	S	614	ERR5748383	23403	A	G	0,999544	2020-12-30	Spain
N_220_V	N	220	ERR5748383	28932	C	T	0,998853	2020-12-30	Spain
ORF10_30_L	ORF10	30	ERR5748383	29645	G	T	1	2020-12-30	Spain
ORF1ab_81_NA	ORF1ab	81	ERR5748384	507	A	-TGGTCATGTTATGGT	0,808767	2021-02-13	Spain
ORF1ab_1682_I	ORF1ab	1682	ERR5748384	5310	C	T	0,999274	2021-02-13	Spain
ORF1ab_1881_I	ORF1ab	1881	ERR5748384	5907	C	T	1	2021-02-13	Spain
ORF1ab_1977_L	ORF1ab	1977	ERR5748384	6195	C	T	1	2021-02-13	Spain
ORF1ab_3619_T	ORF1ab	3619	ERR5748384	11121	T	C	1	2021-02-13	Spain
ORF1ab_3718_F	ORF1ab	3718	ERR5748384	11417	G	T	0,999446	2021-02-13	Spain
ORF1ab_1572_N	ORF1ab	1572	ERR5748384	18181	G	A	0,999197	2021-02-13	Spain
ORF1ab_2222_V	ORF1ab	2222	ERR5748384	20132	C	T	0,189591	2021-02-13	Spain
S_190_S	S	190	ERR5748384	22132	G	T	1	2021-02-13	Spain
S_452_R	S	452	ERR5748384	22917	T	G	1	2021-02-13	Spain
S_614_N	S	614	ERR5748384	23402	G	A	0,998872	2021-02-13	Spain
ORF3a_99_S	ORF3a	99	ERR5748384	25687	G	T	1	2021-02-13	Spain
ORF3a_224_C	ORF3a	224	ERR5748384	26062	G	T	0,997738	2021-02-13	Spain
N_202_N	N	202	ERR5748384	28878	G	A	0,998264	2021-02-13	Spain
ORF1ab_749_A	ORF1ab	749	ERR5748385	2510	A	G	1	2021-01-28	Spain
ORF1ab_1001_I	ORF1ab	1001	ERR5748385	3267	C	T	0,99845	2021-01-28	Spain
ORF1ab_1708_D	ORF1ab	1708	ERR5748385	5388	C	A	1	2021-01-28	Spain
ORF1ab_2230_T	ORF1ab	2230	ERR5748385	6954	T	C	1	2021-01-28	Spain
ORF1ab_3674_NA	ORF1ab	3674	ERR5748385	11287	G	-TCTGGTTTT	0,926794	2021-01-28	Spain
ORF1ab_314_L	ORF1ab	314	ERR5748385	14408	C	T	1	2021-01-28	Spain
ORF1ab_1383_R	ORF1ab	1383	ERR5748385	17615	A	G	0,999093	2021-01-28	Spain
ORF1ab_2313_S	ORF1ab	2313	ERR5748385	20404	C	T	0,1	2021-01-28	Spain
S_68_NA	S	68	ERR5748385	21764	A	-TACATG	0,922055	2021-01-28	Spain
S_143_NA	S	143	ERR5748385	21990	T	-TTA	0,766554	2021-01-28	Spain
S_216_F	S	216	ERR5748385	22208	C	T	1	2021-01-28	Spain
S_501_Y	S	501	ERR5748385	23063	A	T	1	2021-01-28	Spain
S_570_D	S	570	ERR5748385	23271	C	A	1	2021-01-28	Spain
S_614_G	S	614	ERR5748385	23403	A	G	0,998569	2021-01-28	Spain
S_653_V	S	653	ERR5748385	23520	C	T	0,997611	2021-01-28	Spain
S_681_H	S	681	ERR5748385	23604	C	A	1	2021-01-28	Spain
S_716_I	S	716	ERR5748385	23709	C	T	1	2021-01-28	Spain
S_982_A	S	982	ERR5748385	24506	T	G	0,999078	2021-01-28	Spain
S_1118_H	S	1118	ERR5748385	24914	G	C	1	2021-01-28	Spain
ORF8_27_*	ORF8	27	ERR5748385	27972	C	T	1	2021-01-28	Spain
N_3_H	N	3	ERR5748385	28280	G	C	1	2021-01-28	Spain
N_3_V	N	3	ERR5748385	28281	A	T	1	2021-01-28	Spain
N_3_E	N	3	ERR5748385	28282	T	A	1	2021-01-28	Spain
N_145_Y	N	145	ERR5748385	28706	C	T	1	2021-01-28	Spain
N_203_K	N	203	ERR5748385	28881	G	A	1	2021-01-28	Spain
N_204_R	N	204	ERR5748385	28883	G	C	0,996241	2021-01-28	Spain
N_235_F	N	235	ERR5748385	28977	C	T	1	2021-01-28	Spain
ORF1ab_1073_V	ORF1ab	1073	ERR5748386	3483	G	T	0,999191	2021-02-09	Spain
ORF1ab_1840_I	ORF1ab	1840	ERR5748386	5784	C	T	0,999615	2021-02-09	Spain
ORF1ab_2144_NA	ORF1ab	2144	ERR5748386	6696	C	+T	0,0762929	2021-02-09	Spain
ORF1ab_2491_I	ORF1ab	2491	ERR5748386	7736	G	A	0,999476	2021-02-09	Spain
ORF1ab_113_H	ORF1ab	113	ERR5748386	13804	T	C	0,999738	2021-02-09	Spain
ORF1ab_314_L	ORF1ab	314	ERR5748386	14408	C	T	1	2021-02-09	Spain
ORF1ab_833_NA	ORF1ab	833	ERR5748386	15965	G	+T	0,0542077	2021-02-09	Spain
ORF1ab_1521_V	ORF1ab	1521	ERR5748386	18029	C	T	0,998545	2021-02-09	Spain
S_614_G	S	614	ERR5748386	23403	A	G	1	2021-02-09	Spain
S_1122_L	S	1122	ERR5748386	24926	G	T	0,999045	2021-02-09	Spain
ORF3a_27_Y	ORF3a	27	ERR5748386	25471	G	T	0,998006	2021-02-09	Spain
N_40_C	N	40	ERR5748386	28391	C	T	0,999069	2021-02-09	Spain
N_203_K	N	203	ERR5748386	28881	G	A	1	2021-02-09	Spain
N_204_R	N	204	ERR5748386	28883	G	C	1	2021-02-09	Spain
N_251_S	N	251	ERR5748386	29024	G	T	0,998829	2021-02-09	Spain
ORF1ab_1299_L	ORF1ab	1299	ERR5748387	4160	G	T	0,998273	2020-12-31	Spain
ORF1ab_1640_L	ORF1ab	1640	ERR5748387	5184	C	T	1	2020-12-31	Spain
ORF1ab_1786_L	ORF1ab	1786	ERR5748387	5622	C	T	0,0968153	2020-12-31	Spain
ORF1ab_314_L	ORF1ab	314	ERR5748387	14408	C	T	0,9994	2020-12-31	Spain
S_222_V	S	222	ERR5748387	22227	C	T	0,998391	2020-12-31	Spain
S_614_G	S	614	ERR5748387	23403	A	G	0,999275	2020-12-31	Spain
S_675_H	S	675	ERR5748387	23587	G	C	1	2020-12-31	Spain
N_220_V	N	220	ERR5748387	28932	C	T	1	2020-12-31	Spain
ORF10_30_L	ORF10	30	ERR5748387	29645	G	T	1	2020-12-31	Spain
ORF1ab_398_C	ORF1ab	398	ERR5748388	1457	C	T	1	2021-02-13	Spain
ORF1ab_2144_NA	ORF1ab	2144	ERR5748388	6696	C	+T	0,065597	2021-02-13	Spain
ORF1ab_314_L	ORF1ab	314	ERR5748388	14408	C	T	0,999614	2021-02-13	Spain
S_222_V	S	222	ERR5748388	22227	C	T	1	2021-02-13	Spain
S_614_G	S	614	ERR5748388	23403	A	G	1	2021-02-13	Spain
ORF3a_223_I	ORF3a	223	ERR5748388	26060	C	T	1	2021-02-13	Spain
ORF3a_256_NA	ORF3a	256	ERR5748388	26158	G	-TTA	0,934043	2021-02-13	Spain
N_220_V	N	220	ERR5748388	28932	C	T	1	2021-02-13	Spain
N_365_S	N	365	ERR5748388	29366	C	T	0,995803	2021-02-13	Spain
N_383_L	N	383	ERR5748388	29421	C	T	1	2021-02-13	Spain
ORF10_30_L	ORF10	30	ERR5748388	29645	G	T	1	2021-02-13	Spain
ORF1ab_1933_A	ORF1ab	1933	ERR5748389	6063	A	C	1	2021-01-29	Spain
ORF1ab_314_L	ORF1ab	314	ERR5748389	14408	C	T	0,998712	2021-01-29	Spain
ORF1ab_1738_V	ORF1ab	1738	ERR5748389	18680	C	T	0,999423	2021-01-29	Spain
S_222_V	S	222	ERR5748389	22227	C	T	0,998172	2021-01-29	Spain
S_614_G	S	614	ERR5748389	23403	A	G	0,999298	2021-01-29	Spain
S_938_F	S	938	ERR5748389	24374	C	T	1	2021-01-29	Spain
ORF3a_202_L	ORF3a	202	ERR5748389	25996	G	T	0,997826	2021-01-29	Spain
ORF8_66_NA	ORF8	66	ERR5748389	28089	G	-GTTCTA	0,884852	2021-01-29	Spain
N_220_V	N	220	ERR5748389	28932	C	T	1	2021-01-29	Spain
ORF10_30_L	ORF10	30	ERR5748389	29645	G	T	0,999444	2021-01-29	Spain
ORF1ab_2144_NA	ORF1ab	2144	ERR5748390	6696	C	+T	0,0802365	2021-02-09	Spain
ORF1ab_284_I	ORF1ab	284	ERR5748390	14318	C	T	0,998069	2021-02-09	Spain
ORF1ab_314_L	ORF1ab	314	ERR5748390	14408	C	T	0,998941	2021-02-09	Spain
ORF1ab_833_NA	ORF1ab	833	ERR5748390	15965	G	+T	0,0567809	2021-02-09	Spain
S_222_V	S	222	ERR5748390	22227	C	T	1	2021-02-09	Spain
S_614_G	S	614	ERR5748390	23403	A	G	0,998081	2021-02-09	Spain
ORF3a_223_I	ORF3a	223	ERR5748390	26060	C	T	0,999003	2021-02-09	Spain
ORF8_10_T	ORF8	10	ERR5748390	27922	T	C	0,998322	2021-02-09	Spain
N_220_V	N	220	ERR5748390	28932	C	T	0,99162	2021-02-09	Spain
ORF10_30_L	ORF10	30	ERR5748390	29645	G	T	1	2021-02-09	Spain
ORF1ab_519_S	ORF1ab	519	ERR5748391	1820	G	A	0,997111	2020-12-31	Spain
ORF1ab_1081_K	ORF1ab	1081	ERR5748391	3508	T	A	1	2020-12-31	Spain
ORF1ab_314_L	ORF1ab	314	ERR5748391	14408	C	T	1	2020-12-31	Spain
S_3_NA	S	3	ERR5748391	21569	G	+T	0,063151	2020-12-31	Spain
S_5_F	S	5	ERR5748391	21575	C	T	0,998748	2020-12-31	Spain
S_222_V	S	222	ERR5748391	22227	C	T	0,999377	2020-12-31	Spain
S_574_Y	S	574	ERR5748391	23282	G	T	0,0616523	2020-12-31	Spain
S_614_G	S	614	ERR5748391	23403	A	G	1	2020-12-31	Spain
E_8_D	E	8	ERR5748391	26268	G	T	1	2020-12-31	Spain
N_220_V	N	220	ERR5748391	28932	C	T	1	2020-12-31	Spain
N_359_S	N	359	ERR5748391	29348	G	T	0,999349	2020-12-31	Spain
ORF10_30_L	ORF10	30	ERR5748391	29645	G	T	0,999231	2020-12-31	Spain
ORF1ab_519_S	ORF1ab	519	ERR5748392	1820	G	A	0,999367	2021-01-31	Spain
ORF1ab_1064_C	ORF1ab	1064	ERR5748392	3456	A	G	0,998764	2021-01-31	Spain
ORF1ab_1081_K	ORF1ab	1081	ERR5748392	3508	T	A	0,997159	2021-01-31	Spain
ORF1ab_1880_F	ORF1ab	1880	ERR5748392	5903	G	T	0,99945	2021-01-31	Spain
ORF1ab_314_L	ORF1ab	314	ERR5748392	14408	C	T	1	2021-01-31	Spain
ORF1ab_2214_T	ORF1ab	2214	ERR5748392	20108	A	C	0,0851064	2021-01-31	Spain
S_138_Y	S	138	ERR5748392	21974	G	T	1	2021-01-31	Spain
S_614_G	S	614	ERR5748392	23403	A	G	1	2021-01-31	Spain
N_220_V	N	220	ERR5748392	28932	C	T	0,996094	2021-01-31	Spain
ORF10_30_L	ORF10	30	ERR5748392	29645	G	T	1	2021-01-31	Spain
ORF1ab_519_S	ORF1ab	519	ERR5748393	1820	G	A	0,999492	2021-02-13	Spain
ORF1ab_1064_C	ORF1ab	1064	ERR5748393	3456	A	G	1	2021-02-13	Spain
ORF1ab_1081_K	ORF1ab	1081	ERR5748393	3508	T	A	1	2021-02-13	Spain
ORF1ab_2144_NA	ORF1ab	2144	ERR5748393	6696	C	+T	0,0583112	2021-02-13	Spain
ORF1ab_314_L	ORF1ab	314	ERR5748393	14408	C	T	0,99962	2021-02-13	Spain
ORF1ab_936_L	ORF1ab	936	ERR5748393	16274	C	T	0,0789779	2021-02-13	Spain
S_138_Y	S	138	ERR5748393	21974	G	T	1	2021-02-13	Spain
S_614_G	S	614	ERR5748393	23403	A	G	0,999584	2021-02-13	Spain
S_812_S	S	812	ERR5748393	23996	C	T	0,556886	2021-02-13	Spain
N_220_V	N	220	ERR5748393	28932	C	T	1	2021-02-13	Spain
N_413_G	N	413	ERR5748393	29510	A	G	1	2021-02-13	Spain
ORF10_30_L	ORF10	30	ERR5748393	29645	G	T	0,99888	2021-02-13	Spain
ORF1ab_973_K	ORF1ab	973	ERR5748394	3182	G	A	0,696141	2021-02-09	Spain
ORF1ab_2144_NA	ORF1ab	2144	ERR5748394	6696	C	+T	0,0612245	2021-02-09	Spain
ORF1ab_314_L	ORF1ab	314	ERR5748394	14408	C	T	1	2021-02-09	Spain
S_222_V	S	222	ERR5748394	22227	C	T	1	2021-02-09	Spain
S_614_G	S	614	ERR5748394	23403	A	G	1	2021-02-09	Spain
ORF3a_223_I	ORF3a	223	ERR5748394	26060	C	T	0,999405	2021-02-09	Spain
N_220_V	N	220	ERR5748394	28932	C	T	1	2021-02-09	Spain
ORF10_30_L	ORF10	30	ERR5748394	29645	G	T	0,998671	2021-02-09	Spain
ORF1ab_350_I	ORF1ab	350	ERR5748395	1314	C	T	1	2021-01-01	Spain
ORF1ab_3603_NA	ORF1ab	3603	ERR5748395	11074	C	+T	0,0807544	2021-01-01	Spain
ORF1ab_3606_NA	ORF1ab	3606	ERR5748395	11082	T	-G	0,0738848	2021-01-01	Spain
ORF1ab_3606_F	ORF1ab	3606	ERR5748395	11083	G	T	1	2021-01-01	Spain
ORF1ab_3623_S	ORF1ab	3623	ERR5748395	11132	G	T	1	2021-01-01	Spain
ORF1ab_3930_F	ORF1ab	3930	ERR5748395	12053	C	T	1	2021-01-01	Spain
ORF1ab_73_Y	ORF1ab	73	ERR5748395	13684	C	T	0,435637	2021-01-01	Spain
ORF1ab_314_L	ORF1ab	314	ERR5748395	14408	C	T	0,998035	2021-01-01	Spain
ORF1ab_1397_I	ORF1ab	1397	ERR5748395	17658	G	T	0,998535	2021-01-01	Spain
S_222_V	S	222	ERR5748395	22227	C	T	1	2021-01-01	Spain
S_614_G	S	614	ERR5748395	23403	A	G	1	2021-01-01	Spain
ORF8_104_S	ORF8	104	ERR5748395	28204	T	C	0,999301	2021-01-01	Spain
N_220_V	N	220	ERR5748395	28932	C	T	0,99947	2021-01-01	Spain
N_418_H	N	418	ERR5748395	29527	G	T	0,999005	2021-01-01	Spain
ORF10_30_L	ORF10	30	ERR5748395	29645	G	T	1	2021-01-01	Spain
ORF1ab_1812_V	ORF1ab	1812	ERR5748396	5700	C	T	0,999528	2021-01-31	Spain
ORF1ab_314_L	ORF1ab	314	ERR5748396	14408	C	T	1	2021-01-31	Spain
S_222_V	S	222	ERR5748396	22227	C	T	0,997203	2021-01-31	Spain
S_614_G	S	614	ERR5748396	23403	A	G	0,999471	2021-01-31	Spain
ORF3a_110_V	ORF3a	110	ERR5748396	25721	C	T	0,998499	2021-01-31	Spain
ORF8_120_NA	ORF8	120	ERR5748396	28253	C	-A	0,984981	2021-01-31	Spain
N_220_V	N	220	ERR5748396	28932	C	T	1	2021-01-31	Spain
ORF10_30_L	ORF10	30	ERR5748396	29645	G	T	0,999596	2021-01-31	Spain
ORF1ab_2580_F	ORF1ab	2580	ERR5748397	8003	G	T	0,997749	2021-02-14	Spain
ORF1ab_3718_F	ORF1ab	3718	ERR5748397	11417	G	T	1	2021-02-14	Spain
ORF1ab_314_L	ORF1ab	314	ERR5748397	14408	C	T	0,999512	2021-02-14	Spain
ORF1ab_813_H	ORF1ab	813	ERR5748397	15906	G	T	0,999113	2021-02-14	Spain
S_222_V	S	222	ERR5748397	22227	C	T	1	2021-02-14	Spain
S_614_G	S	614	ERR5748397	23403	A	G	0,999071	2021-02-14	Spain
ORF3a_33_S	ORF3a	33	ERR5748397	25489	G	T	1	2021-02-14	Spain
ORF3a_103_NA	ORF3a	103	ERR5748397	25699	G	+CCC	0,892983	2021-02-14	Spain
N_220_V	N	220	ERR5748397	28932	C	T	1	2021-02-14	Spain
ORF10_30_L	ORF10	30	ERR5748397	29645	G	T	0,999479	2021-02-14	Spain
ORF10_31_N	ORF10	31	ERR5748397	29648	G	A	1	2021-02-14	Spain
ORF1ab_265_I	ORF1ab	265	ERR5748399	1059	C	T	1	2021-02-10	Spain
ORF1ab_2144_NA	ORF1ab	2144	ERR5748399	6696	C	+T	0,0695364	2021-02-10	Spain
ORF1ab_2618_V	ORF1ab	2618	ERR5748399	8118	C	T	0,99893	2021-02-10	Spain
ORF1ab_2944_V	ORF1ab	2944	ERR5748399	9096	C	T	1	2021-02-10	Spain
ORF1ab_3255_I	ORF1ab	3255	ERR5748399	10029	C	T	1	2021-02-10	Spain
ORF1ab_3479_N	ORF1ab	3479	ERR5748399	10700	G	A	1	2021-02-10	Spain
ORF1ab_3750_I	ORF1ab	3750	ERR5748399	11514	C	T	0,999294	2021-02-10	Spain
ORF1ab_314_L	ORF1ab	314	ERR5748399	14408	C	T	1	2021-02-10	Spain
ORF1ab_970_S	ORF1ab	970	ERR5748399	16375	C	T	0,999225	2021-02-10	Spain
S_494_P	S	494	ERR5748399	23042	T	C	1	2021-02-10	Spain
S_614_G	S	614	ERR5748399	23403	A	G	1	2021-02-10	Spain
S_681_H	S	681	ERR5748399	23604	C	A	1	2021-02-10	Spain
S_716_I	S	716	ERR5748399	23709	C	T	0,999192	2021-02-10	Spain
ORF3a_57_H	ORF3a	57	ERR5748399	25563	G	T	1	2021-02-10	Spain
M_82_T	M	82	ERR5748399	26767	T	C	1	2021-02-10	Spain
N_205_I	N	205	ERR5748399	28887	C	T	1	2021-02-10	Spain
N_414_S	N	414	ERR5748399	29513	G	T	1	2021-02-10	Spain
ORF1ab_749_A	ORF1ab	749	ERR5748400	2510	A	G	0,997468	2021-01-28	Spain
ORF1ab_1001_I	ORF1ab	1001	ERR5748400	3267	C	T	1	2021-01-28	Spain
ORF1ab_1708_D	ORF1ab	1708	ERR5748400	5388	C	A	1	2021-01-28	Spain
ORF1ab_2230_T	ORF1ab	2230	ERR5748400	6954	T	C	1	2021-01-28	Spain
ORF1ab_3674_NA	ORF1ab	3674	ERR5748400	11287	G	-TCTGGTTTT	0,932873	2021-01-28	Spain
ORF1ab_314_L	ORF1ab	314	ERR5748400	14408	C	T	0,998905	2021-01-28	Spain
ORF1ab_1383_R	ORF1ab	1383	ERR5748400	17615	A	G	1	2021-01-28	Spain
S_68_NA	S	68	ERR5748400	21764	A	-TACATG	0,944469	2021-01-28	Spain
S_143_NA	S	143	ERR5748400	21990	T	-TTA	0,784526	2021-01-28	Spain
S_216_F	S	216	ERR5748400	22208	C	T	1	2021-01-28	Spain
S_501_Y	S	501	ERR5748400	23063	A	T	1	2021-01-28	Spain
S_570_D	S	570	ERR5748400	23271	C	A	0,999524	2021-01-28	Spain
S_614_G	S	614	ERR5748400	23403	A	G	0,997972	2021-01-28	Spain
S_653_V	S	653	ERR5748400	23520	C	T	1	2021-01-28	Spain
S_681_H	S	681	ERR5748400	23604	C	A	1	2021-01-28	Spain
S_716_I	S	716	ERR5748400	23709	C	T	1	2021-01-28	Spain
S_982_A	S	982	ERR5748400	24506	T	G	0,999312	2021-01-28	Spain
S_1118_H	S	1118	ERR5748400	24914	G	C	1	2021-01-28	Spain
ORF8_27_*	ORF8	27	ERR5748400	27972	C	T	1	2021-01-28	Spain
ORF8_52_I	ORF8	52	ERR5748400	28048	G	T	1	2021-01-28	Spain
ORF8_73_C	ORF8	73	ERR5748400	28111	A	G	1	2021-01-28	Spain
N_3_H	N	3	ERR5748400	28280	G	C	0,999347	2021-01-28	Spain
N_3_V	N	3	ERR5748400	28281	A	T	0,999343	2021-01-28	Spain
N_3_E	N	3	ERR5748400	28282	T	A	0,998696	2021-01-28	Spain
N_145_Y	N	145	ERR5748400	28706	C	T	1	2021-01-28	Spain
N_203_K	N	203	ERR5748400	28881	G	A	1	2021-01-28	Spain
N_204_R	N	204	ERR5748400	28883	G	C	1	2021-01-28	Spain
N_235_F	N	235	ERR5748400	28977	C	T	0,996599	2021-01-28	Spain
ORF1ab_2580_F	ORF1ab	2580	ERR5748401	8003	G	T	0,997407	2021-02-14	Spain
ORF1ab_3718_F	ORF1ab	3718	ERR5748401	11417	G	T	1	2021-02-14	Spain
ORF1ab_35_V	ORF1ab	35	ERR5748401	13571	G	T	0,0570866	2021-02-14	Spain
ORF1ab_314_L	ORF1ab	314	ERR5748401	14408	C	T	0,998827	2021-02-14	Spain
S_222_V	S	222	ERR5748401	22227	C	T	0,998871	2021-02-14	Spain
S_614_G	S	614	ERR5748401	23403	A	G	0,996262	2021-02-14	Spain
ORF3a_33_S	ORF3a	33	ERR5748401	25489	G	T	1	2021-02-14	Spain
ORF3a_103_NA	ORF3a	103	ERR5748401	25699	G	+CCC	0,899244	2021-02-14	Spain
N_220_V	N	220	ERR5748401	28932	C	T	1	2021-02-14	Spain
ORF10_30_L	ORF10	30	ERR5748401	29645	G	T	1	2021-02-14	Spain
ORF10_31_N	ORF10	31	ERR5748401	29648	G	A	1	2021-02-14	Spain
ORF1ab_1497_L	ORF1ab	1497	ERR5748402	4755	C	T	0,998805	2021-01-02	Spain
ORF1ab_2017_R	ORF1ab	2017	ERR5748402	6315	A	G	1	2021-01-02	Spain
ORF1ab_3097_A	ORF1ab	3097	ERR5748402	9555	T	C	1	2021-01-02	Spain
ORF1ab_3497_V	ORF1ab	3497	ERR5748402	10755	C	T	0,971616	2021-01-02	Spain
ORF1ab_314_L	ORF1ab	314	ERR5748402	14408	C	T	1	2021-01-02	Spain
ORF1ab_1116_L	ORF1ab	1116	ERR5748402	16813	G	T	1	2021-01-02	Spain
ORF1ab_1242_D	ORF1ab	1242	ERR5748402	17193	G	T	1	2021-01-02	Spain
ORF1ab_1351_F	ORF1ab	1351	ERR5748402	17518	C	T	0,997689	2021-01-02	Spain
S_614_G	S	614	ERR5748402	23403	A	G	0,998894	2021-01-02	Spain
ORF3a_57_H	ORF3a	57	ERR5748402	25563	G	T	0,999258	2021-01-02	Spain
ORF3a_112_F	ORF3a	112	ERR5748402	25726	G	T	0,999555	2021-01-02	Spain
ORF8_62_L	ORF8	62	ERR5748402	28077	G	C	1	2021-01-02	Spain
N_144_H	N	144	ERR5748402	28703	G	C	1	2021-01-02	Spain
N_190_I	N	190	ERR5748402	28842	G	T	0,99916	2021-01-02	Spain
ORF1ab_82_NA	ORF1ab	82	ERR5748403	509	G	-GTCATGTTATGGTT	0,0638298	2021-02-11	Spain
ORF1ab_220_NA	ORF1ab	220	ERR5748403	925	C	+T	0,069603	2021-02-11	Spain
ORF1ab_289_NA	ORF1ab	289	ERR5748403	1130	G	-A	0,0560828	2021-02-11	Spain
ORF1ab_455_NA	ORF1ab	455	ERR5748403	1628	C	+A	0,0879193	2021-02-11	Spain
ORF1ab_476_NA	ORF1ab	476	ERR5748403	1691	A	-T	0,0619771	2021-02-11	Spain
ORF1ab_489_K	ORF1ab	489	ERR5748403	1730	G	A	0,0679862	2021-02-11	Spain
ORF1ab_1200_*	ORF1ab	1200	ERR5748403	3863	G	T	0,225178	2021-02-11	Spain
ORF1ab_1371_NA	ORF1ab	1371	ERR5748403	4376	G	+T	0,0513107	2021-02-11	Spain
ORF1ab_1733_N	ORF1ab	1733	ERR5748403	5463	G	A	0,190476	2021-02-11	Spain
ORF1ab_2144_NA	ORF1ab	2144	ERR5748403	6696	C	+T	0,134478	2021-02-11	Spain
ORF1ab_2246_A	ORF1ab	2246	ERR5748403	7001	T	G	0,106472	2021-02-11	Spain
ORF1ab_2476_NA	ORF1ab	2476	ERR5748403	7693	G	+T	0,210718	2021-02-11	Spain
ORF1ab_2833_NA	ORF1ab	2833	ERR5748403	8763	A	-T	0,12758	2021-02-11	Spain
ORF1ab_2880_NA	ORF1ab	2880	ERR5748403	8905	C	+T	0,144208	2021-02-11	Spain
ORF1ab_2913_F	ORF1ab	2913	ERR5748403	9003	G	T	0,101873	2021-02-11	Spain
ORF1ab_2947_NA	ORF1ab	2947	ERR5748403	9105	G	+T	0,0997364	2021-02-11	Spain
ORF1ab_3070_NA	ORF1ab	3070	ERR5748403	9474	C	-T	0,0858209	2021-02-11	Spain
ORF1ab_3261_NA	ORF1ab	3261	ERR5748403	10046	G	+T	0,197719	2021-02-11	Spain
ORF1ab_3524_NA	ORF1ab	3524	ERR5748403	10835	G	+T	0,208812	2021-02-11	Spain
ORF1ab_3784_NA	ORF1ab	3784	ERR5748403	11616	G	+T	0,103659	2021-02-11	Spain
ORF1ab_3798_NA	ORF1ab	3798	ERR5748403	11658	G	+T	0,0520043	2021-02-11	Spain
ORF1ab_4398_NA	ORF1ab	4398	ERR5748403	13459	G	+T	0,0818094	2021-02-11	Spain
ORF1ab_114_NA	ORF1ab	114	ERR5748403	13808	C	+A	0,154365	2021-02-11	Spain
ORF1ab_235_M	ORF1ab	235	ERR5748403	14172	A	G	0,0997204	2021-02-11	Spain
ORF1ab_314_L	ORF1ab	314	ERR5748403	14408	C	T	1	2021-02-11	Spain
ORF1ab_833_F	ORF1ab	833	ERR5748403	15965	G	T	0,140962	2021-02-11	Spain
ORF1ab_1155_E	ORF1ab	1155	ERR5748403	16931	T	A	0,101325	2021-02-11	Spain
ORF1ab_1210_S	ORF1ab	1210	ERR5748403	17095	G	A	0,0904867	2021-02-11	Spain
ORF1ab_1279_NA	ORF1ab	1279	ERR5748403	17304	C	-T	0,0697898	2021-02-11	Spain
ORF1ab_1422_L	ORF1ab	1422	ERR5748403	17731	T	C	0,101579	2021-02-11	Spain
ORF1ab_1634_D	ORF1ab	1634	ERR5748403	18368	G	A	0,0959313	2021-02-11	Spain
ORF1ab_1771_NA	ORF1ab	1771	ERR5748403	18778	T	-G	0,156455	2021-02-11	Spain
ORF1ab_2481_NA	ORF1ab	2481	ERR5748403	20908	G	+T	0,101551	2021-02-11	Spain
S_73_NA	S	73	ERR5748403	21781	C	+A	0,0872865	2021-02-11	Spain
S_219_V	S	219	ERR5748403	22218	G	T	0,134314	2021-02-11	Spain
S_222_V	S	222	ERR5748403	22227	C	T	0,998945	2021-02-11	Spain
S_547_I	S	547	ERR5748403	23202	C	T	0,999577	2021-02-11	Spain
S_614_G	S	614	ERR5748403	23403	A	G	1	2021-02-11	Spain
S_752_NA	S	752	ERR5748403	23816	C	+T	0,0634518	2021-02-11	Spain
S_976_NA	S	976	ERR5748403	24488	G	-T	0,0822259	2021-02-11	Spain
S_1089_S	S	1089	ERR5748403	24828	T	C	0,131944	2021-02-11	Spain
S_1183_V	S	1183	ERR5748403	25109	A	G	0,9984	2021-02-11	Spain
ORF3a_97_I	ORF3a	97	ERR5748403	25681	G	A	0,0636917	2021-02-11	Spain
ORF7a_79_S	ORF7a	79	ERR5748403	27628	G	T	1	2021-02-11	Spain
N_118_D	N	118	ERR5748403	28627	A	T	0,0667402	2021-02-11	Spain
N_119_S	N	119	ERR5748403	28628	G	T	0,065538	2021-02-11	Spain
N_298_NA	N	298	ERR5748403	29167	C	-A	0,0783145	2021-02-11	Spain
ORF10_30_L	ORF10	30	ERR5748403	29645	G	T	1	2021-02-11	Spain
ORF1ab_519_S	ORF1ab	519	ERR5748404	1820	G	A	0,994172	2021-01-30	Spain
ORF1ab_1064_C	ORF1ab	1064	ERR5748404	3456	A	G	1	2021-01-30	Spain
ORF1ab_1081_K	ORF1ab	1081	ERR5748404	3508	T	A	1	2021-01-30	Spain
ORF1ab_1880_F	ORF1ab	1880	ERR5748404	5903	G	T	1	2021-01-30	Spain
ORF1ab_314_L	ORF1ab	314	ERR5748404	14408	C	T	1	2021-01-30	Spain
S_138_Y	S	138	ERR5748404	21974	G	T	1	2021-01-30	Spain
S_614_G	S	614	ERR5748404	23403	A	G	0,998122	2021-01-30	Spain
N_220_V	N	220	ERR5748404	28932	C	T	1	2021-01-30	Spain
ORF10_30_L	ORF10	30	ERR5748404	29645	G	T	1	2021-01-30	Spain
ORF1ab_221_L	ORF1ab	221	ERR5748406	926	T	C	0,998424	2021-02-14	Spain
ORF1ab_730_F	ORF1ab	730	ERR5748406	2453	C	T	1	2021-02-14	Spain
ORF1ab_1001_I	ORF1ab	1001	ERR5748406	3267	C	T	0,99903	2021-02-14	Spain
ORF1ab_1291_F	ORF1ab	1291	ERR5748406	4136	G	T	1	2021-02-14	Spain
ORF1ab_1708_D	ORF1ab	1708	ERR5748406	5388	C	A	1	2021-02-14	Spain
ORF1ab_2144_NA	ORF1ab	2144	ERR5748406	6696	C	+T	0,0640587	2021-02-14	Spain
ORF1ab_2230_T	ORF1ab	2230	ERR5748406	6954	T	C	0,998358	2021-02-14	Spain
ORF1ab_3674_NA	ORF1ab	3674	ERR5748406	11287	G	-TCTGGTTTT	0,943165	2021-02-14	Spain
ORF1ab_314_L	ORF1ab	314	ERR5748406	14408	C	T	1	2021-02-14	Spain
ORF1ab_2576_G	ORF1ab	2576	ERR5748406	21194	A	G	1	2021-02-14	Spain
S_68_NA	S	68	ERR5748406	21764	A	-TACATG	0,925044	2021-02-14	Spain
S_143_NA	S	143	ERR5748406	21990	T	-TTA	0,785484	2021-02-14	Spain
S_501_Y	S	501	ERR5748406	23063	A	T	0,997863	2021-02-14	Spain
S_570_D	S	570	ERR5748406	23271	C	A	0,998781	2021-02-14	Spain
S_614_G	S	614	ERR5748406	23403	A	G	0,994888	2021-02-14	Spain
S_681_H	S	681	ERR5748406	23604	C	A	1	2021-02-14	Spain
S_716_I	S	716	ERR5748406	23709	C	T	0,999109	2021-02-14	Spain
S_982_A	S	982	ERR5748406	24506	T	G	1	2021-02-14	Spain
S_1118_H	S	1118	ERR5748406	24914	G	C	1	2021-02-14	Spain
ORF8_27_*	ORF8	27	ERR5748406	27972	C	T	1	2021-02-14	Spain
ORF8_52_I	ORF8	52	ERR5748406	28048	G	T	1	2021-02-14	Spain
ORF8_73_C	ORF8	73	ERR5748406	28111	A	G	1	2021-02-14	Spain
N_3_H	N	3	ERR5748406	28280	G	C	1	2021-02-14	Spain
N_3_V	N	3	ERR5748406	28281	A	T	1	2021-02-14	Spain
N_3_E	N	3	ERR5748406	28282	T	A	0,996802	2021-02-14	Spain
ORF1ab_2018_L	ORF1ab	2018	ERR5748407	6318	C	T	0,999422	2021-01-02	Spain
ORF1ab_314_L	ORF1ab	314	ERR5748407	14408	C	T	1	2021-01-02	Spain
ORF1ab_2139_C	ORF1ab	2139	ERR5748407	19883	A	G	1	2021-01-02	Spain
S_222_V	S	222	ERR5748407	22227	C	T	0,999375	2021-01-02	Spain
S_242_F	S	242	ERR5748407	22286	C	T	1	2021-01-02	Spain
S_614_G	S	614	ERR5748407	23403	A	G	0,999442	2021-01-02	Spain
N_220_V	N	220	ERR5748407	28932	C	T	0,998714	2021-01-02	Spain
N_365_S	N	365	ERR5748407	29366	C	T	0,95128	2021-01-02	Spain
ORF10_30_L	ORF10	30	ERR5748407	29645	G	T	1	2021-01-02	Spain
ORF1ab_2144_NA	ORF1ab	2144	ERR5748408	6696	C	+T	0,0847023	2021-02-11	Spain
ORF1ab_4337_L	ORF1ab	4337	ERR5748408	13275	C	T	0,569596	2021-02-11	Spain
ORF1ab_314_L	ORF1ab	314	ERR5748408	14408	C	T	1	2021-02-11	Spain
ORF1ab_833_NA	ORF1ab	833	ERR5748408	15965	G	+T	0,0694158	2021-02-11	Spain
ORF1ab_2178_F	ORF1ab	2178	ERR5748408	19999	G	T	1	2021-02-11	Spain
S_222_V	S	222	ERR5748408	22227	C	T	0,999299	2021-02-11	Spain
S_547_I	S	547	ERR5748408	23202	C	T	0,97871	2021-02-11	Spain
S_614_G	S	614	ERR5748408	23403	A	G	0,999449	2021-02-11	Spain
S_1183_V	S	1183	ERR5748408	25109	A	G	1	2021-02-11	Spain
M_100_L	M	100	ERR5748408	26822	C	G	0,999161	2021-02-11	Spain
ORF7a_79_S	ORF7a	79	ERR5748408	27628	G	T	1	2021-02-11	Spain
N_220_V	N	220	ERR5748408	28932	C	T	1	2021-02-11	Spain
ORF10_30_L	ORF10	30	ERR5748408	29645	G	T	1	2021-02-11	Spain
ORF1ab_4238_K	ORF1ab	4238	ERR5748409	12979	T	G	0,999432	2021-01-28	Spain
ORF1ab_4277_T	ORF1ab	4277	ERR5748409	13094	G	A	1	2021-01-28	Spain
ORF1ab_314_L	ORF1ab	314	ERR5748409	14408	C	T	0,998847	2021-01-28	Spain
S_177_I	S	177	ERR5748409	22093	G	C	1	2021-01-28	Spain
S_222_V	S	222	ERR5748409	22227	C	T	0,998457	2021-01-28	Spain
S_614_G	S	614	ERR5748409	23403	A	G	1	2021-01-28	Spain
ORF3a_126_S	ORF3a	126	ERR5748409	25770	G	T	0,999322	2021-01-28	Spain
ORF3a_229_I	ORF3a	229	ERR5748409	26078	C	T	0,99888	2021-01-28	Spain
N_121_F	N	121	ERR5748409	28634	C	T	0,0703174	2021-01-28	Spain
N_220_V	N	220	ERR5748409	28932	C	T	0,998464	2021-01-28	Spain
ORF10_30_L	ORF10	30	ERR5748409	29645	G	T	1	2021-01-28	Spain
ORF1ab_221_L	ORF1ab	221	ERR5748410	926	T	C	1	2021-02-14	Spain
ORF1ab_730_F	ORF1ab	730	ERR5748410	2453	C	T	0,999057	2021-02-14	Spain
ORF1ab_1001_I	ORF1ab	1001	ERR5748410	3267	C	T	1	2021-02-14	Spain
ORF1ab_1291_F	ORF1ab	1291	ERR5748410	4136	G	T	1	2021-02-14	Spain
ORF1ab_1708_D	ORF1ab	1708	ERR5748410	5388	C	A	1	2021-02-14	Spain
ORF1ab_2230_T	ORF1ab	2230	ERR5748410	6954	T	C	1	2021-02-14	Spain
ORF1ab_3674_NA	ORF1ab	3674	ERR5748410	11287	G	-TCTGGTTTT	0,951891	2021-02-14	Spain
ORF1ab_314_L	ORF1ab	314	ERR5748410	14408	C	T	1	2021-02-14	Spain
ORF1ab_2576_G	ORF1ab	2576	ERR5748410	21194	A	G	1	2021-02-14	Spain
S_68_NA	S	68	ERR5748410	21764	A	-TACATG	0,922078	2021-02-14	Spain
S_143_NA	S	143	ERR5748410	21990	T	-TTA	0,767577	2021-02-14	Spain
S_501_Y	S	501	ERR5748410	23063	A	T	1	2021-02-14	Spain
S_570_D	S	570	ERR5748410	23271	C	A	0,999309	2021-02-14	Spain
S_614_G	S	614	ERR5748410	23403	A	G	1	2021-02-14	Spain
S_681_H	S	681	ERR5748410	23604	C	A	1	2021-02-14	Spain
S_716_I	S	716	ERR5748410	23709	C	T	0,998285	2021-02-14	Spain
S_982_A	S	982	ERR5748410	24506	T	G	1	2021-02-14	Spain
S_1118_H	S	1118	ERR5748410	24914	G	C	0,999377	2021-02-14	Spain
ORF8_27_*	ORF8	27	ERR5748410	27972	C	T	1	2021-02-14	Spain
ORF8_52_I	ORF8	52	ERR5748410	28048	G	T	1	2021-02-14	Spain
ORF8_73_C	ORF8	73	ERR5748410	28111	A	G	1	2021-02-14	Spain
N_3_H	N	3	ERR5748410	28280	G	C	1	2021-02-14	Spain
N_3_V	N	3	ERR5748410	28281	A	T	1	2021-02-14	Spain
N_3_E	N	3	ERR5748410	28282	T	A	1	2021-02-14	Spain
N_203_K	N	203	ERR5748410	28881	G	A	1	2021-02-14	Spain
N_204_R	N	204	ERR5748410	28883	G	C	1	2021-02-14	Spain
N_235_F	N	235	ERR5748410	28977	C	T	0,998012	2021-02-14	Spain
ORF1ab_2144_NA	ORF1ab	2144	ERR5748411	6696	C	+T	0,0523768	2021-02-11	Spain
ORF1ab_3351_R	ORF1ab	3351	ERR5748411	10317	A	G	0,0997758	2021-02-11	Spain
ORF1ab_3623_S	ORF1ab	3623	ERR5748411	11132	G	T	1	2021-02-11	Spain
ORF1ab_314_L	ORF1ab	314	ERR5748411	14408	C	T	1	2021-02-11	Spain
S_222_V	S	222	ERR5748411	22227	C	T	1	2021-02-11	Spain
S_614_G	S	614	ERR5748411	23403	A	G	0,998552	2021-02-11	Spain
ORF3a_171_L	ORF3a	171	ERR5748411	25904	C	T	0,999397	2021-02-11	Spain
N_12_S	N	12	ERR5748411	28307	G	T	1	2021-02-11	Spain
N_220_V	N	220	ERR5748411	28932	C	T	1	2021-02-11	Spain
ORF10_30_L	ORF10	30	ERR5748411	29645	G	T	1	2021-02-11	Spain
ORF1ab_350_I	ORF1ab	350	ERR5748412	1314	C	T	1	2021-01-03	Spain
ORF1ab_3603_NA	ORF1ab	3603	ERR5748412	11074	C	+T	0,0858701	2021-01-03	Spain
ORF1ab_3606_NA	ORF1ab	3606	ERR5748412	11082	T	-G	0,0733743	2021-01-03	Spain
ORF1ab_3606_F	ORF1ab	3606	ERR5748412	11083	G	T	1	2021-01-03	Spain
ORF1ab_3623_S	ORF1ab	3623	ERR5748412	11132	G	T	0,998759	2021-01-03	Spain
ORF1ab_3930_F	ORF1ab	3930	ERR5748412	12053	C	T	1	2021-01-03	Spain
ORF1ab_314_L	ORF1ab	314	ERR5748412	14408	C	T	1	2021-01-03	Spain
ORF1ab_1397_I	ORF1ab	1397	ERR5748412	17658	G	T	1	2021-01-03	Spain
S_222_V	S	222	ERR5748412	22227	C	T	1	2021-01-03	Spain
S_614_G	S	614	ERR5748412	23403	A	G	0,999358	2021-01-03	Spain
ORF8_104_S	ORF8	104	ERR5748412	28204	T	C	0,998197	2021-01-03	Spain
N_220_V	N	220	ERR5748412	28932	C	T	0,998807	2021-01-03	Spain
N_418_H	N	418	ERR5748412	29527	G	T	1	2021-01-03	Spain
ORF10_30_L	ORF10	30	ERR5748412	29645	G	T	1	2021-01-03	Spain
ORF1ab_1921_S	ORF1ab	1921	ERR5748413	6026	C	T	0,998216	2021-01-29	Spain
ORF1ab_3653_F	ORF1ab	3653	ERR5748413	11222	G	T	1	2021-01-29	Spain
ORF1ab_314_L	ORF1ab	314	ERR5748413	14408	C	T	0,99834	2021-01-29	Spain
S_614_G	S	614	ERR5748413	23403	A	G	0,999394	2021-01-29	Spain
S_1237_I	S	1237	ERR5748413	25273	G	T	1	2021-01-29	Spain
ORF8_45_S	ORF8	45	ERR5748413	28027	G	C	1	2021-01-29	Spain
N_203_K	N	203	ERR5748413	28881	G	A	1	2021-01-29	Spain
N_204_R	N	204	ERR5748413	28883	G	C	1	2021-01-29	Spain
ORF1ab_2144_NA	ORF1ab	2144	ERR5748414	6696	C	+T	0,0575986	2021-02-14	Spain
ORF1ab_2580_F	ORF1ab	2580	ERR5748414	8003	G	T	1	2021-02-14	Spain
ORF1ab_3718_F	ORF1ab	3718	ERR5748414	11417	G	T	0,998937	2021-02-14	Spain
ORF1ab_314_L	ORF1ab	314	ERR5748414	14408	C	T	0,999415	2021-02-14	Spain
ORF1ab_904_L	ORF1ab	904	ERR5748414	16178	C	T	0,99886	2021-02-14	Spain
S_222_V	S	222	ERR5748414	22227	C	T	1	2021-02-14	Spain
S_614_G	S	614	ERR5748414	23403	A	G	1	2021-02-14	Spain
ORF3a_103_NA	ORF3a	103	ERR5748414	25699	G	+CCCC	0,0549273	2021-02-14	Spain
ORF3a_103_NA	ORF3a	103	ERR5748414	25699	G	+CCC	0,893376	2021-02-14	Spain
N_220_V	N	220	ERR5748414	28932	C	T	1	2021-02-14	Spain
ORF10_30_L	ORF10	30	ERR5748414	29645	G	T	1	2021-02-14	Spain
ORF10_31_N	ORF10	31	ERR5748414	29648	G	A	1	2021-02-14	Spain
ORF1ab_555_V	ORF1ab	555	ERR5748416	1929	C	T	0,998467	2021-01-31	Spain
ORF1ab_1640_H	ORF1ab	1640	ERR5748416	5184	C	A	1	2021-01-31	Spain
ORF1ab_3344_F	ORF1ab	3344	ERR5748416	10296	C	T	1	2021-01-31	Spain
ORF1ab_3353_R	ORF1ab	3353	ERR5748416	10323	A	G	0,999266	2021-01-31	Spain
ORF1ab_3691_S	ORF1ab	3691	ERR5748416	11337	T	C	1	2021-01-31	Spain
ORF1ab_314_L	ORF1ab	314	ERR5748416	14408	C	T	1	2021-01-31	Spain
ORF1ab_1003_G	ORF1ab	1003	ERR5748416	16474	A	G	1	2021-01-31	Spain
ORF1ab_1220_F	ORF1ab	1220	ERR5748416	17125	C	T	1	2021-01-31	Spain
ORF1ab_1522_I	ORF1ab	1522	ERR5748416	18032	C	T	1	2021-01-31	Spain
S_95_I	S	95	ERR5748416	21846	C	T	1	2021-01-31	Spain
S_177_V	S	177	ERR5748416	22091	A	G	1	2021-01-31	Spain
S_494_P	S	494	ERR5748416	23042	T	C	1	2021-01-31	Spain
S_614_G	S	614	ERR5748416	23403	A	G	1	2021-01-31	Spain
S_1027_I	S	1027	ERR5748416	24642	C	T	1	2021-01-31	Spain
ORF8_52_NA	ORF8	52	ERR5748416	28047	A	-G	0,98913	2021-01-31	Spain
ORF10_5_D	ORF10	5	ERR5748416	29570	A	G	0,999049	2021-01-31	Spain
ORF1ab_1001_I	ORF1ab	1001	ERR5748417	3267	C	T	1	2021-02-14	Spain
ORF1ab_1708_D	ORF1ab	1708	ERR5748417	5388	C	A	1	2021-02-14	Spain
ORF1ab_2230_T	ORF1ab	2230	ERR5748417	6954	T	C	1	2021-02-14	Spain
ORF1ab_3674_NA	ORF1ab	3674	ERR5748417	11287	G	-TCTGGTTTT	0,929148	2021-02-14	Spain
ORF1ab_3966_R	ORF1ab	3966	ERR5748417	12162	A	G	0,998989	2021-02-14	Spain
ORF1ab_314_L	ORF1ab	314	ERR5748417	14408	C	T	0,99932	2021-02-14	Spain
ORF1ab_997_L	ORF1ab	997	ERR5748417	16457	C	T	1	2021-02-14	Spain
ORF1ab_1383_R	ORF1ab	1383	ERR5748417	17615	A	G	1	2021-02-14	Spain
S_68_NA	S	68	ERR5748417	21764	A	-TACATG	0,926396	2021-02-14	Spain
S_143_NA	S	143	ERR5748417	21990	T	-TTA	0,734079	2021-02-14	Spain
S_501_Y	S	501	ERR5748417	23063	A	T	1	2021-02-14	Spain
S_570_D	S	570	ERR5748417	23271	C	A	1	2021-02-14	Spain
S_614_G	S	614	ERR5748417	23403	A	G	0,998312	2021-02-14	Spain
S_681_H	S	681	ERR5748417	23604	C	A	0,999025	2021-02-14	Spain
S_716_I	S	716	ERR5748417	23709	C	T	1	2021-02-14	Spain
S_982_A	S	982	ERR5748417	24506	T	G	1	2021-02-14	Spain
S_1118_H	S	1118	ERR5748417	24914	G	C	0,999424	2021-02-14	Spain
ORF3a_103_S	ORF3a	103	ERR5748417	25699	G	T	0,998382	2021-02-14	Spain
ORF8_27_*	ORF8	27	ERR5748417	27972	C	T	0,999245	2021-02-14	Spain
ORF8_52_I	ORF8	52	ERR5748417	28048	G	T	1	2021-02-14	Spain
ORF8_73_C	ORF8	73	ERR5748417	28111	A	G	1	2021-02-14	Spain
N_3_H	N	3	ERR5748417	28280	G	C	1	2021-02-14	Spain
N_3_V	N	3	ERR5748417	28281	A	T	1	2021-02-14	Spain
N_3_E	N	3	ERR5748417	28282	T	A	0,999113	2021-02-14	Spain
N_203_K	N	203	ERR5748417	28881	G	A	1	2021-02-14	Spain
N_204_R	N	204	ERR5748417	28883	G	C	1	2021-02-14	Spain
N_235_F	N	235	ERR5748417	28977	C	T	1	2021-02-14	Spain
ORF1ab_350_I	ORF1ab	350	ERR5748418	1314	C	T	1	2021-01-03	Spain
ORF1ab_3603_NA	ORF1ab	3603	ERR5748418	11074	C	+T	0,0883955	2021-01-03	Spain
ORF1ab_3606_NA	ORF1ab	3606	ERR5748418	11082	T	-G	0,0883889	2021-01-03	Spain
ORF1ab_3606_F	ORF1ab	3606	ERR5748418	11083	G	T	1	2021-01-03	Spain
ORF1ab_3623_S	ORF1ab	3623	ERR5748418	11132	G	T	0,998869	2021-01-03	Spain
ORF1ab_3930_F	ORF1ab	3930	ERR5748418	12053	C	T	1	2021-01-03	Spain
ORF1ab_314_L	ORF1ab	314	ERR5748418	14408	C	T	0,999215	2021-01-03	Spain
ORF1ab_1397_I	ORF1ab	1397	ERR5748418	17658	G	T	0,999084	2021-01-03	Spain
S_57_NA	S	57	ERR5748418	21732	C	+T	0,0505952	2021-01-03	Spain
S_222_V	S	222	ERR5748418	22227	C	T	0,999332	2021-01-03	Spain
S_245_Y	S	245	ERR5748418	22295	C	T	0,845166	2021-01-03	Spain
S_614_G	S	614	ERR5748418	23403	A	G	1	2021-01-03	Spain
ORF8_104_S	ORF8	104	ERR5748418	28204	T	C	1	2021-01-03	Spain
N_220_V	N	220	ERR5748418	28932	C	T	1	2021-01-03	Spain
N_418_H	N	418	ERR5748418	29527	G	T	0,998565	2021-01-03	Spain
ORF10_30_L	ORF10	30	ERR5748418	29645	G	T	1	2021-01-03	Spain
ORF1ab_1169_I	ORF1ab	1169	ERR5748419	3770	G	A	1	2021-01-31	Spain
ORF1ab_2018_L	ORF1ab	2018	ERR5748419	6318	C	T	0,999457	2021-01-31	Spain
ORF1ab_314_L	ORF1ab	314	ERR5748419	14408	C	T	1	2021-01-31	Spain
ORF1ab_2139_C	ORF1ab	2139	ERR5748419	19883	A	G	0,997375	2021-01-31	Spain
S_222_V	S	222	ERR5748419	22227	C	T	1	2021-01-31	Spain
S_242_F	S	242	ERR5748419	22286	C	T	1	2021-01-31	Spain
S_614_G	S	614	ERR5748419	23403	A	G	0,998041	2021-01-31	Spain
N_220_V	N	220	ERR5748419	28932	C	T	1	2021-01-31	Spain
N_365_S	N	365	ERR5748419	29366	C	T	0,996357	2021-01-31	Spain
ORF10_30_L	ORF10	30	ERR5748419	29645	G	T	1	2021-01-31	Spain
ORF1ab_2144_NA	ORF1ab	2144	ERR5748420	6696	C	+T	0,068854	2021-02-12	Spain
ORF1ab_2584_V	ORF1ab	2584	ERR5748420	8016	C	T	0,999617	2021-02-12	Spain
ORF1ab_3392_V	ORF1ab	3392	ERR5748420	10440	C	T	0,780984	2021-02-12	Spain
ORF1ab_314_L	ORF1ab	314	ERR5748420	14408	C	T	1	2021-02-12	Spain
S_222_V	S	222	ERR5748420	22227	C	T	1	2021-02-12	Spain
S_614_G	S	614	ERR5748420	23403	A	G	0,999053	2021-02-12	Spain
ORF3a_223_I	ORF3a	223	ERR5748420	26060	C	T	1	2021-02-12	Spain
ORF8_10_T	ORF8	10	ERR5748420	27922	T	C	0,996815	2021-02-12	Spain
N_220_V	N	220	ERR5748420	28932	C	T	1	2021-02-12	Spain
ORF10_30_L	ORF10	30	ERR5748420	29645	G	T	1	2021-02-12	Spain
ORF1ab_443_F	ORF1ab	443	ERR5748421	1593	C	T	0,994828	2021-02-14	Spain
ORF1ab_1001_I	ORF1ab	1001	ERR5748421	3267	C	T	1	2021-02-14	Spain
ORF1ab_1708_D	ORF1ab	1708	ERR5748421	5388	C	A	0,999472	2021-02-14	Spain
ORF1ab_2124_I	ORF1ab	2124	ERR5748421	6636	C	T	1	2021-02-14	Spain
ORF1ab_2230_T	ORF1ab	2230	ERR5748421	6954	T	C	1	2021-02-14	Spain
ORF1ab_3353_R	ORF1ab	3353	ERR5748421	10323	A	G	0,999464	2021-02-14	Spain
ORF1ab_3674_NA	ORF1ab	3674	ERR5748421	11287	G	-TCTGGTTTT	0,949889	2021-02-14	Spain
ORF1ab_314_L	ORF1ab	314	ERR5748421	14408	C	T	0,998911	2021-02-14	Spain
S_68_NA	S	68	ERR5748421	21764	A	-TACATG	0,922916	2021-02-14	Spain
S_143_NA	S	143	ERR5748421	21990	T	-TTA	0,793407	2021-02-14	Spain
S_501_Y	S	501	ERR5748421	23063	A	T	1	2021-02-14	Spain
S_570_D	S	570	ERR5748421	23271	C	A	0,999417	2021-02-14	Spain
S_614_G	S	614	ERR5748421	23403	A	G	0,999406	2021-02-14	Spain
S_681_H	S	681	ERR5748421	23604	C	A	1	2021-02-14	Spain
S_716_I	S	716	ERR5748421	23709	C	T	1	2021-02-14	Spain
S_982_A	S	982	ERR5748421	24506	T	G	0,999321	2021-02-14	Spain
S_1118_H	S	1118	ERR5748421	24914	G	C	0,998912	2021-02-14	Spain
ORF8_27_*	ORF8	27	ERR5748421	27972	C	T	0,999396	2021-02-14	Spain
ORF8_52_I	ORF8	52	ERR5748421	28048	G	T	1	2021-02-14	Spain
ORF8_73_C	ORF8	73	ERR5748421	28111	A	G	0,999077	2021-02-14	Spain
N_3_H	N	3	ERR5748421	28280	G	C	1	2021-02-14	Spain
N_3_V	N	3	ERR5748421	28281	A	T	0,999057	2021-02-14	Spain
N_3_E	N	3	ERR5748421	28282	T	A	0,999067	2021-02-14	Spain
N_203_K	N	203	ERR5748421	28881	G	A	1	2021-02-14	Spain
N_204_R	N	204	ERR5748421	28883	G	C	1	2021-02-14	Spain
N_235_F	N	235	ERR5748421	28977	C	T	1	2021-02-14	Spain
ORF1ab_519_S	ORF1ab	519	ERR5748422	1820	G	A	0,994377	2021-01-30	Spain
ORF1ab_314_L	ORF1ab	314	ERR5748422	14408	C	T	1	2021-01-30	Spain
S_222_V	S	222	ERR5748422	22227	C	T	1	2021-01-30	Spain
S_614_G	S	614	ERR5748422	23403	A	G	1	2021-01-30	Spain
S_819_NA	S	819	ERR5748422	24019	A	-GATCTACTTT	0,0749186	2021-01-30	Spain
S_1071_L	S	1071	ERR5748422	24774	A	T	0,999447	2021-01-30	Spain
ORF3a_223_N	ORF3a	223	ERR5748422	26060	C	A	0,9988	2021-01-30	Spain
N_220_V	N	220	ERR5748422	28932	C	T	1	2021-01-30	Spain
ORF10_30_L	ORF10	30	ERR5748422	29645	G	T	0,999211	2021-01-30	Spain
ORF1ab_681_F	ORF1ab	681	ERR5748423	2306	C	T	0,999029	2021-01-04	Spain
ORF1ab_971_L	ORF1ab	971	ERR5748423	3177	C	T	0,999518	2021-01-04	Spain
ORF1ab_3623_S	ORF1ab	3623	ERR5748423	11132	G	T	0,999257	2021-01-04	Spain
ORF1ab_3718_F	ORF1ab	3718	ERR5748423	11417	G	T	0,998537	2021-01-04	Spain
ORF1ab_3862_I	ORF1ab	3862	ERR5748423	11851	G	T	1	2021-01-04	Spain
ORF1ab_314_L	ORF1ab	314	ERR5748423	14408	C	T	0,999451	2021-01-04	Spain
ORF1ab_1550_Y	ORF1ab	1550	ERR5748423	18115	C	T	0,998551	2021-01-04	Spain
ORF1ab_1643_S	ORF1ab	1643	ERR5748423	18394	G	T	0,999616	2021-01-04	Spain
S_222_V	S	222	ERR5748423	22227	C	T	1	2021-01-04	Spain
S_614_G	S	614	ERR5748423	23403	A	G	0,99923	2021-01-04	Spain
S_672_V	S	672	ERR5748423	23577	C	T	1	2021-01-04	Spain
N_220_V	N	220	ERR5748423	28932	C	T	1	2021-01-04	Spain
ORF10_30_L	ORF10	30	ERR5748423	29645	G	T	0,999574	2021-01-04	Spain
ORF1ab_2144_NA	ORF1ab	2144	ERR5748424	6696	C	+T	0,0761167	2021-02-12	Spain
ORF1ab_3107_F	ORF1ab	3107	ERR5748424	9584	G	T	0,0933621	2021-02-12	Spain
ORF1ab_314_L	ORF1ab	314	ERR5748424	14408	C	T	1	2021-02-12	Spain
ORF1ab_833_NA	ORF1ab	833	ERR5748424	15965	G	+T	0,0564804	2021-02-12	Spain
ORF1ab_2178_F	ORF1ab	2178	ERR5748424	19999	G	T	1	2021-02-12	Spain
S_222_V	S	222	ERR5748424	22227	C	T	1	2021-02-12	Spain
S_547_I	S	547	ERR5748424	23202	C	T	0,988552	2021-02-12	Spain
S_614_G	S	614	ERR5748424	23403	A	G	1	2021-02-12	Spain
S_1183_V	S	1183	ERR5748424	25109	A	G	1	2021-02-12	Spain
M_100_L	M	100	ERR5748424	26822	C	G	0,99847	2021-02-12	Spain
ORF7a_79_S	ORF7a	79	ERR5748424	27628	G	T	1	2021-02-12	Spain
N_220_V	N	220	ERR5748424	28932	C	T	1	2021-02-12	Spain
ORF10_30_L	ORF10	30	ERR5748424	29645	G	T	0,999315	2021-02-12	Spain
ORF1ab_1001_I	ORF1ab	1001	ERR5748425	3267	C	T	1	2021-02-15	Spain
ORF1ab_1708_D	ORF1ab	1708	ERR5748425	5388	C	A	1	2021-02-15	Spain
ORF1ab_2039_F	ORF1ab	2039	ERR5748425	6380	C	T	1	2021-02-15	Spain
ORF1ab_2230_T	ORF1ab	2230	ERR5748425	6954	T	C	1	2021-02-15	Spain
ORF1ab_3452_NA	ORF1ab	3452	ERR5748425	10619	C	+A	0,0515152	2021-02-15	Spain
ORF1ab_3674_NA	ORF1ab	3674	ERR5748425	11287	G	-TCTGGTTTT	0,956844	2021-02-15	Spain
ORF1ab_314_L	ORF1ab	314	ERR5748425	14408	C	T	1	2021-02-15	Spain
ORF1ab_1383_R	ORF1ab	1383	ERR5748425	17615	A	G	1	2021-02-15	Spain
ORF1ab_1772_C	ORF1ab	1772	ERR5748425	18781	G	T	0,999556	2021-02-15	Spain
ORF1ab_1798_V	ORF1ab	1798	ERR5748425	18860	C	T	0,08452	2021-02-15	Spain
ORF1ab_2557_R	ORF1ab	2557	ERR5748425	21137	A	G	1	2021-02-15	Spain
S_68_NA	S	68	ERR5748425	21764	A	-TACATG	0,920088	2021-02-15	Spain
S_143_NA	S	143	ERR5748425	21990	T	-TTA	0,790533	2021-02-15	Spain
S_501_Y	S	501	ERR5748425	23063	A	T	1	2021-02-15	Spain
S_570_D	S	570	ERR5748425	23271	C	A	1	2021-02-15	Spain
S_614_G	S	614	ERR5748425	23403	A	G	1	2021-02-15	Spain
S_681_H	S	681	ERR5748425	23604	C	A	1	2021-02-15	Spain
S_716_I	S	716	ERR5748425	23709	C	T	1	2021-02-15	Spain
S_982_A	S	982	ERR5748425	24506	T	G	1	2021-02-15	Spain
S_1118_H	S	1118	ERR5748425	24914	G	C	1	2021-02-15	Spain
ORF3a_95_F	ORF3a	95	ERR5748425	25677	G	T	1	2021-02-15	Spain
ORF8_27_*	ORF8	27	ERR5748425	27972	C	T	0,99969	2021-02-15	Spain
ORF8_52_I	ORF8	52	ERR5748425	28048	G	T	1	2021-02-15	Spain
ORF8_73_C	ORF8	73	ERR5748425	28111	A	G	1	2021-02-15	Spain
N_3_H	N	3	ERR5748425	28280	G	C	0,994492	2021-02-15	Spain
N_3_V	N	3	ERR5748425	28281	A	T	1	2021-02-15	Spain
N_3_E	N	3	ERR5748425	28282	T	A	0,998729	2021-02-15	Spain
N_203_K	N	203	ERR5748425	28881	G	A	1	2021-02-15	Spain
N_204_R	N	204	ERR5748425	28883	G	C	1	2021-02-15	Spain
N_235_F	N	235	ERR5748425	28977	C	T	1	2021-02-15	Spain
N_270_L	N	270	ERR5748425	29081	G	T	1	2021-02-15	Spain
ORF1ab_442_S	ORF1ab	442	ERR5748426	1589	G	A	0,939834	2021-01-30	Spain
ORF1ab_562_V	ORF1ab	562	ERR5748426	1949	T	G	0,998523	2021-01-30	Spain
ORF1ab_314_L	ORF1ab	314	ERR5748426	14408	C	T	1	2021-01-30	Spain
ORF1ab_662_S	ORF1ab	662	ERR5748426	15451	G	A	1	2021-01-30	Spain
S_3_NA	S	3	ERR5748426	21569	G	+T	0,103993	2021-01-30	Spain
S_5_F	S	5	ERR5748426	21575	C	T	1	2021-01-30	Spain
S_614_G	S	614	ERR5748426	23403	A	G	0,999107	2021-01-30	Spain
ORF3a_99_V	ORF3a	99	ERR5748426	25688	C	T	1	2021-01-30	Spain
M_9_A	M	9	ERR5748426	26547	A	G	0,0564516	2021-01-30	Spain
N_203_K	N	203	ERR5748426	28881	G	A	1	2021-01-30	Spain
N_204_R	N	204	ERR5748426	28883	G	C	1	2021-01-30	Spain
N_377_Y	N	377	ERR5748426	29402	G	T	1	2021-01-30	Spain
ORF1ab_1669_*	ORF1ab	1669	ERR5748427	5272	G	A	0,0512821	2021-02-12	Spain
ORF1ab_2061_A	ORF1ab	2061	ERR5748427	6447	T	C	1	2021-02-12	Spain
ORF1ab_2144_NA	ORF1ab	2144	ERR5748427	6696	C	+T	0,0702479	2021-02-12	Spain
ORF1ab_314_L	ORF1ab	314	ERR5748427	14408	C	T	1	2021-02-12	Spain
ORF1ab_986_NA	ORF1ab	986	ERR5748427	16423	C	-T	0,0942029	2021-02-12	Spain
S_3_NA	S	3	ERR5748427	21569	G	+T	0,0882353	2021-02-12	Spain
S_222_V	S	222	ERR5748427	22227	C	T	1	2021-02-12	Spain
S_614_G	S	614	ERR5748427	23403	A	G	1	2021-02-12	Spain
ORF3a_223_I	ORF3a	223	ERR5748427	26060	C	T	1	2021-02-12	Spain
ORF10_30_L	ORF10	30	ERR5748427	29645	G	T	1	2021-02-12	Spain
ORF1ab_426_C	ORF1ab	426	ERR5748428	1541	C	T	1	2021-01-04	Spain
ORF1ab_31_N	ORF1ab	31	ERR5748428	13558	G	A	0,999627	2021-01-04	Spain
ORF1ab_314_L	ORF1ab	314	ERR5748428	14408	C	T	0,99954	2021-01-04	Spain
ORF1ab_434_S	ORF1ab	434	ERR5748428	14767	G	T	0,999195	2021-01-04	Spain
S_222_V	S	222	ERR5748428	22227	C	T	0,999558	2021-01-04	Spain
S_614_G	S	614	ERR5748428	23403	A	G	0,999654	2021-01-04	Spain
ORF3a_151_I	ORF3a	151	ERR5748428	25844	C	T	0,999625	2021-01-04	Spain
N_220_V	N	220	ERR5748428	28932	C	T	1	2021-01-04	Spain
N_365_S	N	365	ERR5748428	29366	C	T	0,994141	2021-01-04	Spain
ORF10_30_L	ORF10	30	ERR5748428	29645	G	T	1	2021-01-04	Spain
ORF1ab_743_K	ORF1ab	743	ERR5748429	2492	G	A	0,998296	2021-01-30	Spain
ORF1ab_849_V	ORF1ab	849	ERR5748429	2810	A	G	1	2021-01-30	Spain
ORF1ab_1001_I	ORF1ab	1001	ERR5748429	3267	C	T	1	2021-01-30	Spain
ORF1ab_1708_D	ORF1ab	1708	ERR5748429	5388	C	A	1	2021-01-30	Spain
ORF1ab_2230_T	ORF1ab	2230	ERR5748429	6954	T	C	1	2021-01-30	Spain
ORF1ab_3674_NA	ORF1ab	3674	ERR5748429	11287	G	-TCTGGTTTT	0,941451	2021-01-30	Spain
ORF1ab_3966_R	ORF1ab	3966	ERR5748429	12162	A	G	0,999135	2021-01-30	Spain
ORF1ab_4119_L	ORF1ab	4119	ERR5748429	12621	C	T	1	2021-01-30	Spain
ORF1ab_4382_G	ORF1ab	4382	ERR5748429	13409	A	G	1	2021-01-30	Spain
ORF1ab_314_L	ORF1ab	314	ERR5748429	14408	C	T	0,999142	2021-01-30	Spain
ORF1ab_1383_R	ORF1ab	1383	ERR5748429	17615	A	G	1	2021-01-30	Spain
S_68_NA	S	68	ERR5748429	21764	A	-TACATG	0,918901	2021-01-30	Spain
S_143_NA	S	143	ERR5748429	21990	T	-TTA	0,802286	2021-01-30	Spain
S_501_Y	S	501	ERR5748429	23063	A	T	1	2021-01-30	Spain
S_570_D	S	570	ERR5748429	23271	C	A	0,998342	2021-01-30	Spain
S_614_G	S	614	ERR5748429	23403	A	G	1	2021-01-30	Spain
S_681_H	S	681	ERR5748429	23604	C	A	1	2021-01-30	Spain
S_716_I	S	716	ERR5748429	23709	C	T	1	2021-01-30	Spain
S_982_A	S	982	ERR5748429	24506	T	G	0,998071	2021-01-30	Spain
S_1118_H	S	1118	ERR5748429	24914	G	C	1	2021-01-30	Spain
ORF7a_105_V	ORF7a	105	ERR5748429	27707	C	T	0,0507692	2021-01-30	Spain
ORF8_27_*	ORF8	27	ERR5748429	27972	C	T	1	2021-01-30	Spain
ORF8_52_I	ORF8	52	ERR5748429	28048	G	T	1	2021-01-30	Spain
ORF8_73_C	ORF8	73	ERR5748429	28111	A	G	0,999375	2021-01-30	Spain
N_3_H	N	3	ERR5748429	28280	G	C	0,998841	2021-01-30	Spain
N_3_V	N	3	ERR5748429	28281	A	T	1	2021-01-30	Spain
N_3_E	N	3	ERR5748429	28282	T	A	0,997677	2021-01-30	Spain
N_203_K	N	203	ERR5748429	28881	G	A	1	2021-01-30	Spain
N_204_R	N	204	ERR5748429	28883	G	C	1	2021-01-30	Spain
N_235_F	N	235	ERR5748429	28977	C	T	1	2021-01-30	Spain
ORF1ab_1175_F	ORF1ab	1175	ERR5748430	3790	A	T	1	2021-02-15	Spain
ORF1ab_2144_NA	ORF1ab	2144	ERR5748430	6696	C	+T	0,0651714	2021-02-15	Spain
ORF1ab_3718_F	ORF1ab	3718	ERR5748430	11417	G	T	0,99951	2021-02-15	Spain
ORF1ab_314_L	ORF1ab	314	ERR5748430	14408	C	T	1	2021-02-15	Spain
S_78_K	S	78	ERR5748430	21795	G	A	0,999532	2021-02-15	Spain
S_614_G	S	614	ERR5748430	23403	A	G	1	2021-02-15	Spain
S_1124_V	S	1124	ERR5748430	24933	G	T	0,0675676	2021-02-15	Spain
S_1163_Y	S	1163	ERR5748430	25049	G	T	0,443737	2021-02-15	Spain
S_1167_A	S	1167	ERR5748430	25062	G	C	0,999339	2021-02-15	Spain
ORF3a_44_R	ORF3a	44	ERR5748430	25522	G	C	0,999494	2021-02-15	Spain
ORF3a_66_N	ORF3a	66	ERR5748430	25590	A	T	1	2021-02-15	Spain
ORF3a_174_D	ORF3a	174	ERR5748430	25913	G	A	1	2021-02-15	Spain
ORF8_118_NA	ORF8	118	ERR5748430	28247	A	-GATTTC	0,861999	2021-02-15	Spain
ORF8_120_L	ORF8	120	ERR5748430	28253	C	A	0,981481	2021-02-15	Spain
N_2_Y	N	2	ERR5748430	28278	C	A	0,999593	2021-02-15	Spain
N_203_K	N	203	ERR5748430	28881	G	A	1	2021-02-15	Spain
N_204_R	N	204	ERR5748430	28883	G	C	1	2021-02-15	Spain
N_366_I	N	366	ERR5748430	29370	C	T	0,962552	2021-02-15	Spain
ORF1ab_320_F	ORF1ab	320	ERR5748431	1223	C	T	1	2021-02-13	Spain
ORF1ab_1997_V	ORF1ab	1997	ERR5748431	6255	C	T	0,99961	2021-02-13	Spain
ORF1ab_2007_I	ORF1ab	2007	ERR5748431	6285	C	T	0,999805	2021-02-13	Spain
ORF1ab_2144_NA	ORF1ab	2144	ERR5748431	6696	C	+T	0,0811359	2021-02-13	Spain
ORF1ab_314_L	ORF1ab	314	ERR5748431	14408	C	T	1	2021-02-13	Spain
ORF1ab_434_S	ORF1ab	434	ERR5748431	14767	G	T	0,99888	2021-02-13	Spain
ORF1ab_1683_C	ORF1ab	1683	ERR5748431	18516	G	T	0,996955	2021-02-13	Spain
S_222_V	S	222	ERR5748431	22227	C	T	1	2021-02-13	Spain
S_614_G	S	614	ERR5748431	23403	A	G	0,998448	2021-02-13	Spain
S_845_S	S	845	ERR5748431	24095	G	T	0,999321	2021-02-13	Spain
ORF3a_151_I	ORF3a	151	ERR5748431	25844	C	T	0,998562	2021-02-13	Spain
N_220_V	N	220	ERR5748431	28932	C	T	1	2021-02-13	Spain
N_365_S	N	365	ERR5748431	29366	C	T	0,996835	2021-02-13	Spain
ORF10_30_L	ORF10	30	ERR5748431	29645	G	T	1	2021-02-13	Spain
ORF1ab_519_S	ORF1ab	519	ERR5748432	1820	G	A	0,997857	2021-01-05	Spain
ORF1ab_1081_K	ORF1ab	1081	ERR5748432	3508	T	A	1	2021-01-05	Spain
ORF1ab_314_L	ORF1ab	314	ERR5748432	14408	C	T	0,999235	2021-01-05	Spain
S_3_NA	S	3	ERR5748432	21569	G	+T	0,0665312	2021-01-05	Spain
S_5_F	S	5	ERR5748432	21575	C	T	1	2021-01-05	Spain
S_222_V	S	222	ERR5748432	22227	C	T	1	2021-01-05	Spain
S_614_G	S	614	ERR5748432	23403	A	G	0,998844	2021-01-05	Spain
M_23_L	M	23	ERR5748432	26589	G	T	0,0994152	2021-01-05	Spain
N_220_V	N	220	ERR5748432	28932	C	T	1	2021-01-05	Spain
N_359_S	N	359	ERR5748432	29348	G	T	0,999373	2021-01-05	Spain
ORF10_30_L	ORF10	30	ERR5748432	29645	G	T	1	2021-01-05	Spain
ORF1ab_1812_V	ORF1ab	1812	ERR5748433	5700	C	T	1	2021-01-31	Spain
ORF1ab_314_L	ORF1ab	314	ERR5748433	14408	C	T	1	2021-01-31	Spain
S_3_NA	S	3	ERR5748433	21569	G	+T	0,067583	2021-01-31	Spain
S_5_F	S	5	ERR5748433	21575	C	T	1	2021-01-31	Spain
S_222_V	S	222	ERR5748433	22227	C	T	1	2021-01-31	Spain
S_614_G	S	614	ERR5748433	23403	A	G	1	2021-01-31	Spain
ORF3a_110_V	ORF3a	110	ERR5748433	25721	C	T	1	2021-01-31	Spain
ORF8_120_NA	ORF8	120	ERR5748433	28253	C	-A	0,983711	2021-01-31	Spain
N_220_V	N	220	ERR5748433	28932	C	T	1	2021-01-31	Spain
ORF10_30_L	ORF10	30	ERR5748433	29645	G	T	0,999174	2021-01-31	Spain
ORF1ab_1189_NA	ORF1ab	1189	ERR5748434	3832	C	+T	0,0523013	2021-02-15	Spain
ORF1ab_3374_NA	ORF1ab	3374	ERR5748434	10386	C	+T	0,0516769	2021-02-15	Spain
ORF1ab_3623_S	ORF1ab	3623	ERR5748434	11132	G	T	0,999459	2021-02-15	Spain
ORF1ab_314_L	ORF1ab	314	ERR5748434	14408	C	T	1	2021-02-15	Spain
ORF1ab_1550_Y	ORF1ab	1550	ERR5748434	18115	C	T	0,999335	2021-02-15	Spain
S_222_V	S	222	ERR5748434	22227	C	T	1	2021-02-15	Spain
S_614_G	S	614	ERR5748434	23403	A	G	0,999624	2021-02-15	Spain
S_1104_L	S	1104	ERR5748434	24872	G	T	0,998297	2021-02-15	Spain
ORF3a_171_L	ORF3a	171	ERR5748434	25904	C	T	0,998339	2021-02-15	Spain
ORF7a_78_C	ORF7a	78	ERR5748434	27625	C	T	1	2021-02-15	Spain
N_12_S	N	12	ERR5748434	28307	G	T	0,999471	2021-02-15	Spain
N_220_V	N	220	ERR5748434	28932	C	T	1	2021-02-15	Spain
ORF10_30_L	ORF10	30	ERR5748434	29645	G	T	1	2021-02-15	Spain
ORF1ab_1497_L	ORF1ab	1497	ERR5748435	4755	C	T	0,998718	2021-01-06	Spain
ORF1ab_2017_R	ORF1ab	2017	ERR5748435	6315	A	G	1	2021-01-06	Spain
ORF1ab_2156_L	ORF1ab	2156	ERR5748435	6731	A	T	0,996885	2021-01-06	Spain
ORF1ab_3097_A	ORF1ab	3097	ERR5748435	9555	T	C	1	2021-01-06	Spain
ORF1ab_3497_V	ORF1ab	3497	ERR5748435	10755	C	T	1	2021-01-06	Spain
ORF1ab_314_L	ORF1ab	314	ERR5748435	14408	C	T	0,998716	2021-01-06	Spain
ORF1ab_1116_L	ORF1ab	1116	ERR5748435	16813	G	T	0,992647	2021-01-06	Spain
ORF1ab_1242_D	ORF1ab	1242	ERR5748435	17193	G	T	1	2021-01-06	Spain
ORF1ab_1351_F	ORF1ab	1351	ERR5748435	17518	C	T	0,997845	2021-01-06	Spain
S_614_G	S	614	ERR5748435	23403	A	G	1	2021-01-06	Spain
ORF3a_57_H	ORF3a	57	ERR5748435	25563	G	T	1	2021-01-06	Spain
ORF3a_112_F	ORF3a	112	ERR5748435	25726	G	T	0,99871	2021-01-06	Spain
ORF8_62_L	ORF8	62	ERR5748435	28077	G	C	1	2021-01-06	Spain
N_144_H	N	144	ERR5748435	28703	G	C	1	2021-01-06	Spain
N_190_I	N	190	ERR5748435	28842	G	T	1	2021-01-06	Spain
ORF1ab_1497_S	ORF1ab	1497	ERR5748436	4754	C	T	0,0673697	2021-02-03	Spain
ORF1ab_3603_NA	ORF1ab	3603	ERR5748436	11074	C	+T	0,103751	2021-02-03	Spain
ORF1ab_3606_NA	ORF1ab	3606	ERR5748436	11082	T	-G	0,0528512	2021-02-03	Spain
ORF1ab_3606_F	ORF1ab	3606	ERR5748436	11083	G	T	0,99837	2021-02-03	Spain
ORF1ab_314_L	ORF1ab	314	ERR5748436	14408	C	T	0,999398	2021-02-03	Spain
ORF1ab_1511_I	ORF1ab	1511	ERR5748436	17999	C	T	1	2021-02-03	Spain
S_21_T	S	21	ERR5748436	21624	G	C	1	2021-02-03	Spain
S_222_V	S	222	ERR5748436	22227	C	T	1	2021-02-03	Spain
S_614_G	S	614	ERR5748436	23403	A	G	1	2021-02-03	Spain
N_220_V	N	220	ERR5748436	28932	C	T	1	2021-02-03	Spain
ORF10_30_L	ORF10	30	ERR5748436	29645	G	T	0,999445	2021-02-03	Spain
ORF1ab_138_V	ORF1ab	138	ERR5748437	678	C	T	1	2021-02-13	Spain
ORF1ab_314_K	ORF1ab	314	ERR5748437	1205	C	A	1	2021-02-13	Spain
ORF1ab_1014_L	ORF1ab	1014	ERR5748437	3305	A	C	1	2021-02-13	Spain
ORF1ab_2144_NA	ORF1ab	2144	ERR5748437	6696	C	+T	0,0702827	2021-02-13	Spain
ORF1ab_314_L	ORF1ab	314	ERR5748437	14408	C	T	0,999384	2021-02-13	Spain
ORF1ab_2146_Y	ORF1ab	2146	ERR5748437	19903	C	T	0,0598696	2021-02-13	Spain
S_222_V	S	222	ERR5748437	22227	C	T	1	2021-02-13	Spain
S_614_G	S	614	ERR5748437	23403	A	G	1	2021-02-13	Spain
S_769_V	S	769	ERR5748437	23868	G	T	1	2021-02-13	Spain
ORF8_11_I	ORF8	11	ERR5748437	27925	C	T	0,052549	2021-02-13	Spain
ORF8_62_L	ORF8	62	ERR5748437	28077	G	T	0,117405	2021-02-13	Spain
N_220_V	N	220	ERR5748437	28932	C	T	1	2021-02-13	Spain
ORF10_30_L	ORF10	30	ERR5748437	29645	G	T	1	2021-02-13	Spain
ORF1ab_1322_A	ORF1ab	1322	ERR5748438	4229	A	G	1	2021-02-15	Spain
ORF1ab_1638_I	ORF1ab	1638	ERR5748438	5178	C	T	0,997379	2021-02-15	Spain
ORF1ab_2080_V	ORF1ab	2080	ERR5748438	6504	C	T	1	2021-02-15	Spain
ORF1ab_3705_V	ORF1ab	3705	ERR5748438	11379	C	T	0,997613	2021-02-15	Spain
ORF1ab_314_L	ORF1ab	314	ERR5748438	14408	C	T	1	2021-02-15	Spain
ORF1ab_1539_T	ORF1ab	1539	ERR5748438	18083	T	C	1	2021-02-15	Spain
S_95_I	S	95	ERR5748438	21846	C	T	1	2021-02-15	Spain
S_222_V	S	222	ERR5748438	22227	C	T	1	2021-02-15	Spain
S_614_G	S	614	ERR5748438	23403	A	G	1	2021-02-15	Spain
S_1244_I	S	1244	ERR5748438	25292	C	A	0,208791	2021-02-15	Spain
ORF7a_99_L	ORF7a	99	ERR5748438	27689	C	T	1	2021-02-15	Spain
N_220_V	N	220	ERR5748438	28932	C	T	1	2021-02-15	Spain
N_271_I	N	271	ERR5748438	29085	C	T	0,999116	2021-02-15	Spain
N_365_S	N	365	ERR5748438	29366	C	T	1	2021-02-15	Spain
ORF10_30_L	ORF10	30	ERR5748438	29645	G	T	1	2021-02-15	Spain
ORF1ab_519_S	ORF1ab	519	ERR5748439	1820	G	A	0,998333	2021-01-07	Spain
ORF1ab_1081_K	ORF1ab	1081	ERR5748439	3508	T	A	1	2021-01-07	Spain
ORF1ab_314_L	ORF1ab	314	ERR5748439	14408	C	T	0,999003	2021-01-07	Spain
ORF1ab_941_V	ORF1ab	941	ERR5748439	16289	C	T	1	2021-01-07	Spain
S_5_F	S	5	ERR5748439	21575	C	T	1	2021-01-07	Spain
S_222_V	S	222	ERR5748439	22227	C	T	0,998448	2021-01-07	Spain
S_614_G	S	614	ERR5748439	23403	A	G	1	2021-01-07	Spain
N_220_V	N	220	ERR5748439	28932	C	T	1	2021-01-07	Spain
N_359_S	N	359	ERR5748439	29348	G	T	1	2021-01-07	Spain
ORF10_30_L	ORF10	30	ERR5748439	29645	G	T	1	2021-01-07	Spain
ORF1ab_133_D	ORF1ab	133	ERR5748440	663	G	A	0,111498	2021-01-25	Spain
ORF1ab_175_H	ORF1ab	175	ERR5748440	789	G	A	0,173203	2021-01-25	Spain
ORF1ab_378_NA	ORF1ab	378	ERR5748440	1397	G	-TA	0,0567986	2021-01-25	Spain
ORF1ab_406_NA	ORF1ab	406	ERR5748440	1482	T	-TG	0,0585106	2021-01-25	Spain
ORF1ab_840_D	ORF1ab	840	ERR5748440	2783	A	G	0,0512821	2021-01-25	Spain
ORF1ab_1189_NA	ORF1ab	1189	ERR5748440	3832	C	-T	0,0605653	2021-01-25	Spain
ORF1ab_1213_NA	ORF1ab	1213	ERR5748440	3904	A	-T	0,0555556	2021-01-25	Spain
ORF1ab_1600_NA	ORF1ab	1600	ERR5748440	5065	T	-G	0,0648801	2021-01-25	Spain
ORF1ab_1999_NA	ORF1ab	1999	ERR5748440	6262	T	+A	0,0523198	2021-01-25	Spain
ORF1ab_2015_N	ORF1ab	2015	ERR5748440	6309	G	A	0,0613208	2021-01-25	Spain
ORF1ab_2037_NA	ORF1ab	2037	ERR5748440	6375	A	-T	0,0555556	2021-01-25	Spain
ORF1ab_3021_NA	ORF1ab	3021	ERR5748440	9327	T	-AG	0,0509413	2021-01-25	Spain
ORF1ab_3261_NA	ORF1ab	3261	ERR5748440	10046	G	+T	0,0582857	2021-01-25	Spain
ORF1ab_3265_V	ORF1ab	3265	ERR5748440	10059	G	T	0,0541126	2021-01-25	Spain
ORF1ab_3517_F	ORF1ab	3517	ERR5748440	10815	C	T	0,0557533	2021-01-25	Spain
ORF1ab_7_V	ORF1ab	7	ERR5748440	13487	C	T	0,0552764	2021-01-25	Spain
ORF1ab_31_N	ORF1ab	31	ERR5748440	13558	G	A	1	2021-01-25	Spain
ORF1ab_314_L	ORF1ab	314	ERR5748440	14408	C	T	1	2021-01-25	Spain
ORF1ab_418_V	ORF1ab	418	ERR5748440	14720	G	T	0,0769231	2021-01-25	Spain
ORF1ab_423_*	ORF1ab	423	ERR5748440	14734	G	T	0,0975	2021-01-25	Spain
ORF1ab_434_S	ORF1ab	434	ERR5748440	14767	G	T	1	2021-01-25	Spain
ORF1ab_1835_N	ORF1ab	1835	ERR5748440	18972	G	T	0,052968	2021-01-25	Spain
ORF1ab_1869_Y	ORF1ab	1869	ERR5748440	19072	G	T	0,0656863	2021-01-25	Spain
ORF1ab_2112_NA	ORF1ab	2112	ERR5748440	19803	C	-A	0,0538961	2021-01-25	Spain
ORF1ab_2152_F	ORF1ab	2152	ERR5748440	19921	G	T	0,0608365	2021-01-25	Spain
S_222_V	S	222	ERR5748440	22227	C	T	1	2021-01-25	Spain
S_614_G	S	614	ERR5748440	23403	A	G	1	2021-01-25	Spain
S_879_V	S	879	ERR5748440	24198	C	T	0,0581454	2021-01-25	Spain
ORF3a_151_I	ORF3a	151	ERR5748440	25844	C	T	1	2021-01-25	Spain
ORF3a_171_L	ORF3a	171	ERR5748440	25904	C	T	0,0533333	2021-01-25	Spain
ORF8_54_L	ORF8	54	ERR5748440	28054	C	T	0,99943	2021-01-25	Spain
ORF8_107_NA	ORF8	107	ERR5748440	28214	C	+T	0,0699764	2021-01-25	Spain
N_220_V	N	220	ERR5748440	28932	C	T	1	2021-01-25	Spain
N_305_V	N	305	ERR5748440	29187	C	T	0,0630284	2021-01-25	Spain
N_327_L	N	327	ERR5748440	29253	C	T	0,0619539	2021-01-25	Spain
N_365_S	N	365	ERR5748440	29366	C	T	0,996466	2021-01-25	Spain
N_371_N	N	371	ERR5748440	29384	G	A	0,0510511	2021-01-25	Spain
ORF10_30_L	ORF10	30	ERR5748440	29645	G	T	1	2021-01-25	Spain
ORF1ab_2144_NA	ORF1ab	2144	ERR5748441	6696	C	+T	0,0726817	2021-02-15	Spain
ORF1ab_2529_T	ORF1ab	2529	ERR5748441	7850	G	A	1	2021-02-15	Spain
ORF1ab_3431_S	ORF1ab	3431	ERR5748441	10556	C	T	1	2021-02-15	Spain
ORF1ab_314_L	ORF1ab	314	ERR5748441	14408	C	T	0,99892	2021-02-15	Spain
ORF1ab_833_NA	ORF1ab	833	ERR5748441	15965	G	+T	0,0511921	2021-02-15	Spain
ORF1ab_2084_I	ORF1ab	2084	ERR5748441	19718	C	T	0,998041	2021-02-15	Spain
S_222_V	S	222	ERR5748441	22227	C	T	0,998847	2021-02-15	Spain
S_614_G	S	614	ERR5748441	23403	A	G	1	2021-02-15	Spain
ORF3a_173_G	ORF3a	173	ERR5748441	25910	A	G	0,996076	2021-02-15	Spain
ORF3a_256_NA	ORF3a	256	ERR5748441	26158	G	-TTA	0,948785	2021-02-15	Spain
M_2_V	M	2	ERR5748441	26527	C	T	0,991254	2021-02-15	Spain
N_220_V	N	220	ERR5748441	28932	C	T	0,996269	2021-02-15	Spain
N_260_NA	N	260	ERR5748441	29051	C	+A	0,0517874	2021-02-15	Spain
N_374_R	N	374	ERR5748441	29394	A	G	1	2021-02-15	Spain
ORF10_30_L	ORF10	30	ERR5748441	29645	G	T	1	2021-02-15	Spain
ORF1ab_1122_NA	ORF1ab	1122	ERR5748442	3629	G	-TTA	0,95028	2021-02-02	Spain
ORF1ab_2124_I	ORF1ab	2124	ERR5748442	6636	C	T	1	2021-02-02	Spain
ORF1ab_3623_S	ORF1ab	3623	ERR5748442	11132	G	T	1	2021-02-02	Spain
ORF1ab_314_L	ORF1ab	314	ERR5748442	14408	C	T	1	2021-02-02	Spain
ORF1ab_2212_I	ORF1ab	2212	ERR5748442	20102	G	T	0,99689	2021-02-02	Spain
S_222_V	S	222	ERR5748442	22227	C	T	1	2021-02-02	Spain
S_614_G	S	614	ERR5748442	23403	A	G	0,998652	2021-02-02	Spain
ORF3a_171_L	ORF3a	171	ERR5748442	25904	C	T	0,997888	2021-02-02	Spain
N_139_F	N	139	ERR5748442	28690	G	T	0,998998	2021-02-02	Spain
N_220_V	N	220	ERR5748442	28932	C	T	1	2021-02-02	Spain
N_365_L	N	365	ERR5748442	29367	C	T	0,985455	2021-02-02	Spain
ORF10_30_L	ORF10	30	ERR5748442	29645	G	T	1	2021-02-02	Spain
ORF1ab_627_F	ORF1ab	627	ERR5748443	2144	G	T	0,999629	2021-01-07	Spain
ORF1ab_1974_Y	ORF1ab	1974	ERR5748443	6185	C	T	0,974176	2021-01-07	Spain
ORF1ab_2047_F	ORF1ab	2047	ERR5748443	6404	G	T	0,999652	2021-01-07	Spain
ORF1ab_314_L	ORF1ab	314	ERR5748443	14408	C	T	1	2021-01-07	Spain
S_614_G	S	614	ERR5748443	23403	A	G	0,998527	2021-01-07	Spain
S_681_H	S	681	ERR5748443	23604	C	A	1	2021-01-07	Spain
ORF3a_173_G	ORF3a	173	ERR5748443	25910	A	G	0,994354	2021-01-07	Spain
ORF7a_88_V	ORF7a	88	ERR5748443	27655	A	G	1	2021-01-07	Spain
N_203_K	N	203	ERR5748443	28881	G	A	0,996815	2021-01-07	Spain
N_204_R	N	204	ERR5748443	28883	G	C	0,998442	2021-01-07	Spain
ORF1ab_2144_NA	ORF1ab	2144	ERR5748444	6696	C	+T	0,099615	2021-02-15	Spain
ORF1ab_314_L	ORF1ab	314	ERR5748444	14408	C	T	1	2021-02-15	Spain
ORF1ab_833_NA	ORF1ab	833	ERR5748444	15965	G	+T	0,0798414	2021-02-15	Spain
ORF1ab_1581_T	ORF1ab	1581	ERR5748444	18209	T	C	1	2021-02-15	Spain
S_222_V	S	222	ERR5748444	22227	C	T	0,999322	2021-02-15	Spain
S_254_F	S	254	ERR5748444	22323	C	T	1	2021-02-15	Spain
S_382_L	S	382	ERR5748444	22706	G	T	1	2021-02-15	Spain
S_547_I	S	547	ERR5748444	23202	C	T	0,816837	2021-02-15	Spain
S_614_G	S	614	ERR5748444	23403	A	G	0,999564	2021-02-15	Spain
S_1183_V	S	1183	ERR5748444	25109	A	G	1	2021-02-15	Spain
ORF3a_43_S	ORF3a	43	ERR5748444	25520	T	C	1	2021-02-15	Spain
ORF7a_79_S	ORF7a	79	ERR5748444	27628	G	T	0,999333	2021-02-15	Spain
N_220_V	N	220	ERR5748444	28932	C	T	0,999309	2021-02-15	Spain
ORF10_30_L	ORF10	30	ERR5748444	29645	G	T	1	2021-02-15	Spain
ORF1ab_730_F	ORF1ab	730	ERR5748445	2453	C	T	1	2021-01-26	Spain
ORF1ab_1001_I	ORF1ab	1001	ERR5748445	3267	C	T	1	2021-01-26	Spain
ORF1ab_1291_F	ORF1ab	1291	ERR5748445	4136	G	T	0,999192	2021-01-26	Spain
ORF1ab_1708_D	ORF1ab	1708	ERR5748445	5388	C	A	0,999418	2021-01-26	Spain
ORF1ab_2230_T	ORF1ab	2230	ERR5748445	6954	T	C	1	2021-01-26	Spain
ORF1ab_3674_NA	ORF1ab	3674	ERR5748445	11287	G	-TCTGGTTTT	0,932049	2021-01-26	Spain
ORF1ab_314_L	ORF1ab	314	ERR5748445	14408	C	T	0,999459	2021-01-26	Spain
ORF1ab_2576_G	ORF1ab	2576	ERR5748445	21194	A	G	1	2021-01-26	Spain
S_68_NA	S	68	ERR5748445	21764	A	-TACATG	0,934394	2021-01-26	Spain
S_143_NA	S	143	ERR5748445	21990	T	-TTA	0,798289	2021-01-26	Spain
S_501_Y	S	501	ERR5748445	23063	A	T	1	2021-01-26	Spain
S_570_D	S	570	ERR5748445	23271	C	A	0,998958	2021-01-26	Spain
S_614_G	S	614	ERR5748445	23403	A	G	1	2021-01-26	Spain
S_681_H	S	681	ERR5748445	23604	C	A	1	2021-01-26	Spain
S_716_I	S	716	ERR5748445	23709	C	T	1	2021-01-26	Spain
S_982_A	S	982	ERR5748445	24506	T	G	0,99927	2021-01-26	Spain
S_1118_H	S	1118	ERR5748445	24914	G	C	1	2021-01-26	Spain
ORF8_27_*	ORF8	27	ERR5748445	27972	C	T	1	2021-01-26	Spain
ORF8_52_I	ORF8	52	ERR5748445	28048	G	T	0,999355	2021-01-26	Spain
ORF8_73_C	ORF8	73	ERR5748445	28111	A	G	1	2021-01-26	Spain
N_3_H	N	3	ERR5748445	28280	G	C	1	2021-01-26	Spain
N_3_V	N	3	ERR5748445	28281	A	T	0,999211	2021-01-26	Spain
N_3_E	N	3	ERR5748445	28282	T	A	1	2021-01-26	Spain
N_203_K	N	203	ERR5748445	28881	G	A	1	2021-01-26	Spain
N_204_R	N	204	ERR5748445	28883	G	C	1	2021-01-26	Spain
N_235_F	N	235	ERR5748445	28977	C	T	1	2021-01-26	Spain
ORF1ab_1428_E	ORF1ab	1428	ERR5748446	4547	A	G	0,0847096	2021-02-02	Spain
ORF1ab_1561_F	ORF1ab	1561	ERR5748446	4947	C	T	0,142482	2021-02-02	Spain
ORF1ab_1757_L	ORF1ab	1757	ERR5748446	5535	A	T	0,999398	2021-02-02	Spain
ORF1ab_2037_G	ORF1ab	2037	ERR5748446	6375	A	G	0,451296	2021-02-02	Spain
ORF1ab_2144_NA	ORF1ab	2144	ERR5748446	6696	C	+T	0,052459	2021-02-02	Spain
ORF1ab_4112_C	ORF1ab	4112	ERR5748446	12599	A	T	0,999534	2021-02-02	Spain
ORF1ab_314_L	ORF1ab	314	ERR5748446	14408	C	T	1	2021-02-02	Spain
ORF1ab_434_S	ORF1ab	434	ERR5748446	14767	G	T	0,999428	2021-02-02	Spain
ORF1ab_2199_F	ORF1ab	2199	ERR5748446	20062	G	T	0,158921	2021-02-02	Spain
ORF1ab_2537_K	ORF1ab	2537	ERR5748446	21077	C	A	1	2021-02-02	Spain
S_222_V	S	222	ERR5748446	22227	C	T	1	2021-02-02	Spain
S_614_G	S	614	ERR5748446	23403	A	G	0,998988	2021-02-02	Spain
ORF3a_40_L	ORF3a	40	ERR5748446	25511	C	T	1	2021-02-02	Spain
ORF3a_151_I	ORF3a	151	ERR5748446	25844	C	T	1	2021-02-02	Spain
N_220_V	N	220	ERR5748446	28932	C	T	1	2021-02-02	Spain
N_365_S	N	365	ERR5748446	29366	C	T	0,993641	2021-02-02	Spain
ORF10_30_L	ORF10	30	ERR5748446	29645	G	T	1	2021-02-02	Spain
ORF1ab_3623_S	ORF1ab	3623	ERR5748447	11132	G	T	0,999374	2021-01-07	Spain
ORF1ab_314_L	ORF1ab	314	ERR5748447	14408	C	T	0,999204	2021-01-07	Spain
ORF1ab_1397_I	ORF1ab	1397	ERR5748447	17658	G	T	0,997936	2021-01-07	Spain
ORF1ab_2222_V	ORF1ab	2222	ERR5748447	20132	C	T	1	2021-01-07	Spain
S_222_V	S	222	ERR5748447	22227	C	T	1	2021-01-07	Spain
S_614_G	S	614	ERR5748447	23403	A	G	1	2021-01-07	Spain
ORF3a_234_K	ORF3a	234	ERR5748447	26094	T	A	1	2021-01-07	Spain
N_220_V	N	220	ERR5748447	28932	C	T	1	2021-01-07	Spain
ORF10_30_L	ORF10	30	ERR5748447	29645	G	T	1	2021-01-07	Spain
ORF1ab_2634_T	ORF1ab	2634	ERR5748448	8166	T	C	1	2021-02-02	Spain
ORF1ab_314_L	ORF1ab	314	ERR5748448	14408	C	T	1	2021-02-02	Spain
ORF1ab_2017_F	ORF1ab	2017	ERR5748448	19518	G	T	1	2021-02-02	Spain
S_222_V	S	222	ERR5748448	22227	C	T	1	2021-02-02	Spain
S_614_G	S	614	ERR5748448	23403	A	G	1	2021-02-02	Spain
ORF3a_202_L	ORF3a	202	ERR5748448	25996	G	T	1	2021-02-02	Spain
ORF7a_24_I	ORF7a	24	ERR5748448	27463	G	A	0,992929	2021-02-02	Spain
N_17_L	N	17	ERR5748448	28322	T	C	0,174528	2021-02-02	Spain
N_220_V	N	220	ERR5748448	28932	C	T	1	2021-02-02	Spain
N_300_Y	N	300	ERR5748448	29171	C	T	1	2021-02-02	Spain
ORF10_30_L	ORF10	30	ERR5748448	29645	G	T	0,999119	2021-02-02	Spain
ORF1ab_730_F	ORF1ab	730	ERR5748449	2453	C	T	1	2021-01-27	Spain
ORF1ab_1001_I	ORF1ab	1001	ERR5748449	3267	C	T	1	2021-01-27	Spain
ORF1ab_1291_F	ORF1ab	1291	ERR5748449	4136	G	T	1	2021-01-27	Spain
ORF1ab_1708_D	ORF1ab	1708	ERR5748449	5388	C	A	1	2021-01-27	Spain
ORF1ab_2230_T	ORF1ab	2230	ERR5748449	6954	T	C	1	2021-01-27	Spain
ORF1ab_3674_NA	ORF1ab	3674	ERR5748449	11287	G	-TCTGGTTTT	0,946803	2021-01-27	Spain
ORF1ab_314_L	ORF1ab	314	ERR5748449	14408	C	T	1	2021-01-27	Spain
ORF1ab_2576_G	ORF1ab	2576	ERR5748449	21194	A	G	1	2021-01-27	Spain
S_68_NA	S	68	ERR5748449	21764	A	-TACATG	0,936716	2021-01-27	Spain
S_143_NA	S	143	ERR5748449	21990	T	-TTA	0,734574	2021-01-27	Spain
S_501_Y	S	501	ERR5748449	23063	A	T	1	2021-01-27	Spain
S_570_D	S	570	ERR5748449	23271	C	A	1	2021-01-27	Spain
S_614_G	S	614	ERR5748449	23403	A	G	1	2021-01-27	Spain
S_618_I	S	618	ERR5748449	23415	C	T	0,0521073	2021-01-27	Spain
S_681_H	S	681	ERR5748449	23604	C	A	0,998883	2021-01-27	Spain
S_716_I	S	716	ERR5748449	23709	C	T	1	2021-01-27	Spain
S_982_A	S	982	ERR5748449	24506	T	G	0,998213	2021-01-27	Spain
S_1118_H	S	1118	ERR5748449	24914	G	C	1	2021-01-27	Spain
ORF8_27_*	ORF8	27	ERR5748449	27972	C	T	1	2021-01-27	Spain
ORF8_52_I	ORF8	52	ERR5748449	28048	G	T	1	2021-01-27	Spain
ORF8_73_C	ORF8	73	ERR5748449	28111	A	G	1	2021-01-27	Spain
N_3_H	N	3	ERR5748449	28280	G	C	0,998825	2021-01-27	Spain
N_3_V	N	3	ERR5748449	28281	A	T	1	2021-01-27	Spain
N_3_E	N	3	ERR5748449	28282	T	A	0,998825	2021-01-27	Spain
N_203_K	N	203	ERR5748449	28881	G	A	1	2021-01-27	Spain
N_204_R	N	204	ERR5748449	28883	G	C	1	2021-01-27	Spain
N_235_F	N	235	ERR5748449	28977	C	T	1	2021-01-27	Spain
ORF1ab_2144_NA	ORF1ab	2144	ERR5748450	6696	C	+T	0,0616471	2021-02-15	Spain
ORF1ab_314_L	ORF1ab	314	ERR5748450	14408	C	T	0,99941	2021-02-15	Spain
S_222_V	S	222	ERR5748450	22227	C	T	1	2021-02-15	Spain
S_455_F	S	455	ERR5748450	22927	G	T	0,999224	2021-02-15	Spain
S_614_G	S	614	ERR5748450	23403	A	G	1	2021-02-15	Spain
ORF3a_223_I	ORF3a	223	ERR5748450	26060	C	T	0,998878	2021-02-15	Spain
ORF8_10_T	ORF8	10	ERR5748450	27922	T	C	1	2021-02-15	Spain
N_220_V	N	220	ERR5748450	28932	C	T	1	2021-02-15	Spain
ORF10_30_L	ORF10	30	ERR5748450	29645	G	T	1	2021-02-15	Spain
ORF1ab_350_I	ORF1ab	350	ERR5748451	1314	C	T	1	2021-01-07	Spain
ORF1ab_3603_NA	ORF1ab	3603	ERR5748451	11074	C	+T	0,0812281	2021-01-07	Spain
ORF1ab_3606_NA	ORF1ab	3606	ERR5748451	11082	T	-G	0,0863787	2021-01-07	Spain
ORF1ab_3606_F	ORF1ab	3606	ERR5748451	11083	G	T	1	2021-01-07	Spain
ORF1ab_3623_S	ORF1ab	3623	ERR5748451	11132	G	T	0,999478	2021-01-07	Spain
ORF1ab_3930_F	ORF1ab	3930	ERR5748451	12053	C	T	0,999161	2021-01-07	Spain
ORF1ab_314_L	ORF1ab	314	ERR5748451	14408	C	T	1	2021-01-07	Spain
ORF1ab_1397_I	ORF1ab	1397	ERR5748451	17658	G	T	1	2021-01-07	Spain
S_222_V	S	222	ERR5748451	22227	C	T	1	2021-01-07	Spain
S_614_G	S	614	ERR5748451	23403	A	G	1	2021-01-07	Spain
ORF8_104_S	ORF8	104	ERR5748451	28204	T	C	1	2021-01-07	Spain
N_220_V	N	220	ERR5748451	28932	C	T	0,998201	2021-01-07	Spain
N_418_H	N	418	ERR5748451	29527	G	T	0,999462	2021-01-07	Spain
ORF10_30_L	ORF10	30	ERR5748451	29645	G	T	1	2021-01-07	Spain
ORF1ab_2634_T	ORF1ab	2634	ERR5748452	8166	T	C	1	2021-02-02	Spain
ORF1ab_314_L	ORF1ab	314	ERR5748452	14408	C	T	1	2021-02-02	Spain
ORF1ab_2017_F	ORF1ab	2017	ERR5748452	19518	G	T	1	2021-02-02	Spain
S_222_V	S	222	ERR5748452	22227	C	T	1	2021-02-02	Spain
S_614_G	S	614	ERR5748452	23403	A	G	0,998198	2021-02-02	Spain
ORF3a_202_L	ORF3a	202	ERR5748452	25996	G	T	1	2021-02-02	Spain
ORF7a_24_I	ORF7a	24	ERR5748452	27463	G	A	0,985582	2021-02-02	Spain
N_220_V	N	220	ERR5748452	28932	C	T	1	2021-02-02	Spain
N_300_Y	N	300	ERR5748452	29171	C	T	1	2021-02-02	Spain
ORF10_30_L	ORF10	30	ERR5748452	29645	G	T	0,998206	2021-02-02	Spain
ORF1ab_221_L	ORF1ab	221	ERR5748453	926	T	C	1	2021-01-30	Spain
ORF1ab_730_F	ORF1ab	730	ERR5748453	2453	C	T	1	2021-01-30	Spain
ORF1ab_1001_I	ORF1ab	1001	ERR5748453	3267	C	T	1	2021-01-30	Spain
ORF1ab_1291_F	ORF1ab	1291	ERR5748453	4136	G	T	0,999081	2021-01-30	Spain
ORF1ab_1708_D	ORF1ab	1708	ERR5748453	5388	C	A	1	2021-01-30	Spain
ORF1ab_2230_T	ORF1ab	2230	ERR5748453	6954	T	C	1	2021-01-30	Spain
ORF1ab_3674_NA	ORF1ab	3674	ERR5748453	11287	G	-TCTGGTTTT	0,935733	2021-01-30	Spain
ORF1ab_4018_F	ORF1ab	4018	ERR5748453	12318	C	T	0,0597213	2021-01-30	Spain
ORF1ab_314_L	ORF1ab	314	ERR5748453	14408	C	T	0,998724	2021-01-30	Spain
ORF1ab_2576_G	ORF1ab	2576	ERR5748453	21194	A	G	1	2021-01-30	Spain
S_68_NA	S	68	ERR5748453	21764	A	-TACATG	0,921494	2021-01-30	Spain
S_143_NA	S	143	ERR5748453	21990	T	-TTA	0,822055	2021-01-30	Spain
S_501_Y	S	501	ERR5748453	23063	A	T	1	2021-01-30	Spain
S_570_D	S	570	ERR5748453	23271	C	A	1	2021-01-30	Spain
S_614_G	S	614	ERR5748453	23403	A	G	1	2021-01-30	Spain
S_681_H	S	681	ERR5748453	23604	C	A	1	2021-01-30	Spain
S_716_I	S	716	ERR5748453	23709	C	T	1	2021-01-30	Spain
S_982_A	S	982	ERR5748453	24506	T	G	1	2021-01-30	Spain
S_1118_H	S	1118	ERR5748453	24914	G	C	1	2021-01-30	Spain
ORF8_27_*	ORF8	27	ERR5748453	27972	C	T	0,99853	2021-01-30	Spain
ORF8_52_I	ORF8	52	ERR5748453	28048	G	T	0,999188	2021-01-30	Spain
ORF8_73_C	ORF8	73	ERR5748453	28111	A	G	1	2021-01-30	Spain
N_3_H	N	3	ERR5748453	28280	G	C	1	2021-01-30	Spain
N_3_V	N	3	ERR5748453	28281	A	T	0,999029	2021-01-30	Spain
N_3_E	N	3	ERR5748453	28282	T	A	0,999035	2021-01-30	Spain
N_203_K	N	203	ERR5748453	28881	G	A	1	2021-01-30	Spain
N_204_R	N	204	ERR5748453	28883	G	C	1	2021-01-30	Spain
N_235_F	N	235	ERR5748453	28977	C	T	1	2021-01-30	Spain
ORF1ab_964_V	ORF1ab	964	ERR5748454	3156	C	T	0,995842	2021-02-16	Spain
ORF1ab_1474_I	ORF1ab	1474	ERR5748454	4686	C	T	0,998942	2021-02-16	Spain
ORF1ab_2144_NA	ORF1ab	2144	ERR5748454	6696	C	+T	0,0600877	2021-02-16	Spain
ORF1ab_2529_V	ORF1ab	2529	ERR5748454	7851	C	T	0,999392	2021-02-16	Spain
ORF1ab_82_R	ORF1ab	82	ERR5748454	13712	A	G	0,999516	2021-02-16	Spain
ORF1ab_314_L	ORF1ab	314	ERR5748454	14408	C	T	0,999	2021-02-16	Spain
S_222_V	S	222	ERR5748454	22227	C	T	0,999403	2021-02-16	Spain
S_614_G	S	614	ERR5748454	23403	A	G	0,999617	2021-02-16	Spain
ORF7a_10_L	ORF7a	10	ERR5748454	27421	A	C	1	2021-02-16	Spain
N_220_V	N	220	ERR5748454	28932	C	T	1	2021-02-16	Spain
ORF10_30_L	ORF10	30	ERR5748454	29645	G	T	1	2021-02-16	Spain
ORF1ab_3195_G	ORF1ab	3195	ERR5748455	9848	A	G	0,994325	2021-02-02	Spain
ORF1ab_314_L	ORF1ab	314	ERR5748455	14408	C	T	1	2021-02-02	Spain
ORF1ab_2143_V	ORF1ab	2143	ERR5748455	19895	C	T	0,726829	2021-02-02	Spain
S_189_F	S	189	ERR5748455	22127	C	T	1	2021-02-02	Spain
S_222_V	S	222	ERR5748455	22227	C	T	0,998867	2021-02-02	Spain
S_614_G	S	614	ERR5748455	23403	A	G	1	2021-02-02	Spain
N_220_V	N	220	ERR5748455	28932	C	T	1	2021-02-02	Spain
ORF10_30_L	ORF10	30	ERR5748455	29645	G	T	1	2021-02-02	Spain
ORF1ab_314_L	ORF1ab	314	ERR5748456	14408	C	T	1	2021-01-08	Spain
S_222_V	S	222	ERR5748456	22227	C	T	1	2021-01-08	Spain
S_614_G	S	614	ERR5748456	23403	A	G	1	2021-01-08	Spain
S_1169_L	S	1169	ERR5748456	25067	A	C	0,966561	2021-01-08	Spain
ORF3a_175_I	ORF3a	175	ERR5748456	25916	C	T	0,946394	2021-01-08	Spain
N_220_V	N	220	ERR5748456	28932	C	T	0,999194	2021-01-08	Spain
ORF10_30_L	ORF10	30	ERR5748456	29645	G	T	0,999449	2021-01-08	Spain
ORF1ab_730_F	ORF1ab	730	ERR5748457	2453	C	T	1	2021-01-31	Spain
ORF1ab_1001_I	ORF1ab	1001	ERR5748457	3267	C	T	1	2021-01-31	Spain
ORF1ab_1291_F	ORF1ab	1291	ERR5748457	4136	G	T	1	2021-01-31	Spain
ORF1ab_1708_D	ORF1ab	1708	ERR5748457	5388	C	A	1	2021-01-31	Spain
ORF1ab_2144_NA	ORF1ab	2144	ERR5748457	6696	C	+T	0,0514151	2021-01-31	Spain
ORF1ab_2230_T	ORF1ab	2230	ERR5748457	6954	T	C	1	2021-01-31	Spain
ORF1ab_3674_NA	ORF1ab	3674	ERR5748457	11287	G	-TCTGGTTTT	0,949227	2021-01-31	Spain
ORF1ab_314_L	ORF1ab	314	ERR5748457	14408	C	T	1	2021-01-31	Spain
ORF1ab_2576_G	ORF1ab	2576	ERR5748457	21194	A	G	1	2021-01-31	Spain
S_68_NA	S	68	ERR5748457	21764	A	-TACATG	0,936476	2021-01-31	Spain
S_143_NA	S	143	ERR5748457	21990	T	-TTA	0,828338	2021-01-31	Spain
S_501_Y	S	501	ERR5748457	23063	A	T	1	2021-01-31	Spain
S_570_D	S	570	ERR5748457	23271	C	A	1	2021-01-31	Spain
S_614_G	S	614	ERR5748457	23403	A	G	0,998521	2021-01-31	Spain
S_681_H	S	681	ERR5748457	23604	C	A	1	2021-01-31	Spain
S_716_I	S	716	ERR5748457	23709	C	T	1	2021-01-31	Spain
S_982_A	S	982	ERR5748457	24506	T	G	1	2021-01-31	Spain
S_1118_H	S	1118	ERR5748457	24914	G	C	0,997942	2021-01-31	Spain
ORF8_27_*	ORF8	27	ERR5748457	27972	C	T	1	2021-01-31	Spain
ORF8_52_I	ORF8	52	ERR5748457	28048	G	T	1	2021-01-31	Spain
ORF8_73_C	ORF8	73	ERR5748457	28111	A	G	1	2021-01-31	Spain
N_3_H	N	3	ERR5748457	28280	G	C	1	2021-01-31	Spain
N_3_V	N	3	ERR5748457	28281	A	T	0,998888	2021-01-31	Spain
N_3_E	N	3	ERR5748457	28282	T	A	1	2021-01-31	Spain
N_203_K	N	203	ERR5748457	28881	G	A	1	2021-01-31	Spain
N_204_R	N	204	ERR5748457	28883	G	C	1	2021-01-31	Spain
N_235_F	N	235	ERR5748457	28977	C	T	1	2021-01-31	Spain
ORF1ab_736_S	ORF1ab	736	ERR5748458	2471	C	T	0,0664336	2021-02-16	Spain
ORF1ab_2144_NA	ORF1ab	2144	ERR5748458	6696	C	+T	0,0603955	2021-02-16	Spain
ORF1ab_314_L	ORF1ab	314	ERR5748458	14408	C	T	1	2021-02-16	Spain
S_222_V	S	222	ERR5748458	22227	C	T	1	2021-02-16	Spain
S_614_G	S	614	ERR5748458	23403	A	G	0,999621	2021-02-16	Spain
ORF3a_223_I	ORF3a	223	ERR5748458	26060	C	T	0,997986	2021-02-16	Spain
N_220_V	N	220	ERR5748458	28932	C	T	1	2021-02-16	Spain
ORF10_30_L	ORF10	30	ERR5748458	29645	G	T	1	2021-02-16	Spain
ORF1ab_265_I	ORF1ab	265	ERR5748459	1059	C	T	1	2021-02-02	Spain
ORF1ab_981_Y	ORF1ab	981	ERR5748459	3206	G	T	0,997297	2021-02-02	Spain
ORF1ab_2144_NA	ORF1ab	2144	ERR5748459	6696	C	+T	0,0628931	2021-02-02	Spain
ORF1ab_2952_I	ORF1ab	2952	ERR5748459	9120	C	T	1	2021-02-02	Spain
ORF1ab_3202_M	ORF1ab	3202	ERR5748459	9870	C	T	0,999117	2021-02-02	Spain
ORF1ab_3580_Q	ORF1ab	3580	ERR5748459	11005	C	A	0,993115	2021-02-02	Spain
ORF1ab_4197_S	ORF1ab	4197	ERR5748459	12854	C	T	0,998419	2021-02-02	Spain
ORF1ab_4398_L	ORF1ab	4398	ERR5748459	13458	C	T	1	2021-02-02	Spain
ORF1ab_314_L	ORF1ab	314	ERR5748459	14408	C	T	1	2021-02-02	Spain
ORF1ab_1499_I	ORF1ab	1499	ERR5748459	17964	G	T	1	2021-02-02	Spain
S_494_P	S	494	ERR5748459	23042	T	C	1	2021-02-02	Spain
S_501_Y	S	501	ERR5748459	23063	A	T	1	2021-02-02	Spain
S_614_G	S	614	ERR5748459	23403	A	G	1	2021-02-02	Spain
S_681_H	S	681	ERR5748459	23604	C	A	1	2021-02-02	Spain
S_938_F	S	938	ERR5748459	24374	C	T	0,999028	2021-02-02	Spain
S_1111_K	S	1111	ERR5748459	24893	G	A	1	2021-02-02	Spain
ORF3a_57_H	ORF3a	57	ERR5748459	25563	G	T	1	2021-02-02	Spain
ORF3a_255_NA	ORF3a	255	ERR5748459	26155	G	+TT	0,110236	2021-02-02	Spain
ORF3a_255_NA	ORF3a	255	ERR5748459	26155	G	+T	0,751476	2021-02-02	Spain
ORF6_10_I	ORF6	10	ERR5748459	27230	C	T	1	2021-02-02	Spain
ORF8_10_NA	ORF8	10	ERR5748459	27921	A	-TCACAACTGTAGCTGCATTTCACCAAGAATGTAGT	0,412907	2021-02-02	Spain
N_234_I	N	234	ERR5748459	28975	G	A	1	2021-02-02	Spain
ORF1ab_1001_I	ORF1ab	1001	ERR5748460	3267	C	T	1	2021-02-12	Spain
ORF1ab_1708_D	ORF1ab	1708	ERR5748460	5388	C	A	1	2021-02-12	Spain
ORF1ab_2230_T	ORF1ab	2230	ERR5748460	6954	T	C	1	2021-02-12	Spain
ORF1ab_3674_NA	ORF1ab	3674	ERR5748460	11287	G	-TCTGGTTTT	0,931507	2021-02-12	Spain
ORF1ab_291_S	ORF1ab	291	ERR5748460	14339	A	G	1	2021-02-12	Spain
ORF1ab_314_L	ORF1ab	314	ERR5748460	14408	C	T	1	2021-02-12	Spain
ORF1ab_1336_I	ORF1ab	1336	ERR5748460	17474	C	T	0,133279	2021-02-12	Spain
S_68_NA	S	68	ERR5748460	21764	A	-TACATG	0,926373	2021-02-12	Spain
S_143_NA	S	143	ERR5748460	21990	T	-TTA	0,811321	2021-02-12	Spain
S_501_Y	S	501	ERR5748460	23063	A	T	1	2021-02-12	Spain
S_570_D	S	570	ERR5748460	23271	C	A	1	2021-02-12	Spain
S_614_G	S	614	ERR5748460	23403	A	G	0,999238	2021-02-12	Spain
S_681_H	S	681	ERR5748460	23604	C	A	1	2021-02-12	Spain
S_716_I	S	716	ERR5748460	23709	C	T	1	2021-02-12	Spain
S_982_A	S	982	ERR5748460	24506	T	G	0,999075	2021-02-12	Spain
S_1118_H	S	1118	ERR5748460	24914	G	C	0,999297	2021-02-12	Spain
ORF3a_126_K	ORF3a	126	ERR5748460	25769	G	A	0,998917	2021-02-12	Spain
ORF8_27_*	ORF8	27	ERR5748460	27972	C	T	1	2021-02-12	Spain
ORF8_52_I	ORF8	52	ERR5748460	28048	G	T	1	2021-02-12	Spain
ORF8_73_C	ORF8	73	ERR5748460	28111	A	G	1	2021-02-12	Spain
N_3_H	N	3	ERR5748460	28280	G	C	1	2021-02-12	Spain
N_3_V	N	3	ERR5748460	28281	A	T	1	2021-02-12	Spain
N_3_E	N	3	ERR5748460	28282	T	A	1	2021-02-12	Spain
N_203_K	N	203	ERR5748460	28881	G	A	0,996711	2021-02-12	Spain
N_204_R	N	204	ERR5748460	28883	G	C	1	2021-02-12	Spain
N_235_F	N	235	ERR5748460	28977	C	T	1	2021-02-12	Spain
ORF1ab_140_NA	ORF1ab	140	ERR5748461	685	A	-AAGTCATTT	0,755792	2021-01-09	Spain
ORF1ab_1665_I	ORF1ab	1665	ERR5748461	5259	C	T	0,990789	2021-01-09	Spain
ORF1ab_3395_S	ORF1ab	3395	ERR5748461	10448	C	T	0,997901	2021-01-09	Spain
ORF1ab_314_L	ORF1ab	314	ERR5748461	14408	C	T	0,999111	2021-01-09	Spain
ORF1ab_1116_L	ORF1ab	1116	ERR5748461	16813	G	T	0,99895	2021-01-09	Spain
ORF1ab_1290_I	ORF1ab	1290	ERR5748461	17336	C	T	0,999439	2021-01-09	Spain
ORF1ab_1351_F	ORF1ab	1351	ERR5748461	17518	C	T	1	2021-01-09	Spain
ORF1ab_2117_L	ORF1ab	2117	ERR5748461	19816	G	T	1	2021-01-09	Spain
S_138_Y	S	138	ERR5748461	21974	G	T	0,98803	2021-01-09	Spain
S_614_G	S	614	ERR5748461	23403	A	G	1	2021-01-09	Spain
S_1219_V	S	1219	ERR5748461	25218	G	T	1	2021-01-09	Spain
ORF3a_40_L	ORF3a	40	ERR5748461	25511	C	T	1	2021-01-09	Spain
ORF3a_57_H	ORF3a	57	ERR5748461	25563	G	T	0,999124	2021-01-09	Spain
ORF8_62_L	ORF8	62	ERR5748461	28077	G	C	1	2021-01-09	Spain
ORF1ab_140_NA	ORF1ab	140	ERR5748462	684	T	-A	0,0913706	2021-02-16	Spain
ORF1ab_155_D	ORF1ab	155	ERR5748462	730	A	T	0,053041	2021-02-16	Spain
ORF1ab_321_NA	ORF1ab	321	ERR5748462	1227	T	-G	0,0537313	2021-02-16	Spain
ORF1ab_324_G	ORF1ab	324	ERR5748462	1236	A	G	1	2021-02-16	Spain
ORF1ab_397_NA	ORF1ab	397	ERR5748462	1456	T	-C	0,052506	2021-02-16	Spain
ORF1ab_855_Q	ORF1ab	855	ERR5748462	2828	G	C	0,0528736	2021-02-16	Spain
ORF1ab_1158_L	ORF1ab	1158	ERR5748462	3738	C	T	1	2021-02-16	Spain
ORF1ab_1161_F	ORF1ab	1161	ERR5748462	3747	C	T	0,056872	2021-02-16	Spain
ORF1ab_1346_F	ORF1ab	1346	ERR5748462	4301	C	T	0,999554	2021-02-16	Spain
ORF1ab_1382_NA	ORF1ab	1382	ERR5748462	4411	A	-G	0,0711744	2021-02-16	Spain
ORF1ab_1620_NA	ORF1ab	1620	ERR5748462	5123	G	+T	0,0546697	2021-02-16	Spain
ORF1ab_2144_NA	ORF1ab	2144	ERR5748462	6696	C	+T	0,0615016	2021-02-16	Spain
ORF1ab_2888_NA	ORF1ab	2888	ERR5748462	8927	G	+T	0,0511869	2021-02-16	Spain
ORF1ab_3248_NA	ORF1ab	3248	ERR5748462	10009	T	-C	0,0501393	2021-02-16	Spain
ORF1ab_314_L	ORF1ab	314	ERR5748462	14408	C	T	0,999471	2021-02-16	Spain
ORF1ab_647_V	ORF1ab	647	ERR5748462	15407	C	T	0,0520956	2021-02-16	Spain
ORF1ab_833_NA	ORF1ab	833	ERR5748462	15965	G	+T	0,0519808	2021-02-16	Spain
ORF1ab_1064_I	ORF1ab	1064	ERR5748462	16658	C	T	0,0634921	2021-02-16	Spain
ORF1ab_1161_S	ORF1ab	1161	ERR5748462	16948	C	T	0,0645705	2021-02-16	Spain
ORF1ab_1740_NA	ORF1ab	1740	ERR5748462	18687	C	+T	0,0573467	2021-02-16	Spain
ORF1ab_2180_S	ORF1ab	2180	ERR5748462	20005	G	A	0,0684411	2021-02-16	Spain
ORF1ab_2365_NA	ORF1ab	2365	ERR5748462	20560	G	+T	0,0962521	2021-02-16	Spain
ORF1ab_2416_K	ORF1ab	2416	ERR5748462	20714	G	A	0,0636042	2021-02-16	Spain
ORF1ab_2662_D	ORF1ab	2662	ERR5748462	21452	G	A	0,0915493	2021-02-16	Spain
ORF1ab_2691_NA	ORF1ab	2691	ERR5748462	21539	T	-TC	0,0775862	2021-02-16	Spain
S_614_G	S	614	ERR5748462	23403	A	G	1	2021-02-16	Spain
S_673_T	S	673	ERR5748462	23580	G	C	1	2021-02-16	Spain
S_765_C	S	765	ERR5748462	23855	C	T	0,0512821	2021-02-16	Spain
E_73_F	E	73	ERR5748462	26461	C	T	0,119048	2021-02-16	Spain
N_72_I	N	72	ERR5748462	28487	G	A	0,999086	2021-02-16	Spain
N_365_L	N	365	ERR5748462	29367	C	T	0,0534591	2021-02-16	Spain
ORF1ab_1001_I	ORF1ab	1001	ERR5748463	3267	C	T	1	2021-02-02	Spain
ORF1ab_1708_D	ORF1ab	1708	ERR5748463	5388	C	A	1	2021-02-02	Spain
ORF1ab_2230_T	ORF1ab	2230	ERR5748463	6954	T	C	1	2021-02-02	Spain
ORF1ab_3674_NA	ORF1ab	3674	ERR5748463	11287	G	-TCTGGTTTT	0,923144	2021-02-02	Spain
ORF1ab_314_L	ORF1ab	314	ERR5748463	14408	C	T	0,999544	2021-02-02	Spain
ORF1ab_1383_R	ORF1ab	1383	ERR5748463	17615	A	G	1	2021-02-02	Spain
S_68_NA	S	68	ERR5748463	21764	A	-TACATG	0,92269	2021-02-02	Spain
S_143_NA	S	143	ERR5748463	21990	T	-TTA	0,756614	2021-02-02	Spain
S_501_Y	S	501	ERR5748463	23063	A	T	1	2021-02-02	Spain
S_570_D	S	570	ERR5748463	23271	C	A	0,999578	2021-02-02	Spain
S_614_G	S	614	ERR5748463	23403	A	G	0,999151	2021-02-02	Spain
S_681_H	S	681	ERR5748463	23604	C	A	0,998617	2021-02-02	Spain
S_716_I	S	716	ERR5748463	23709	C	T	1	2021-02-02	Spain
S_982_A	S	982	ERR5748463	24506	T	G	0,999487	2021-02-02	Spain
S_1118_H	S	1118	ERR5748463	24914	G	C	1	2021-02-02	Spain
ORF8_27_*	ORF8	27	ERR5748463	27972	C	T	0,998941	2021-02-02	Spain
ORF8_52_I	ORF8	52	ERR5748463	28048	G	T	1	2021-02-02	Spain
ORF8_73_C	ORF8	73	ERR5748463	28111	A	G	0,999074	2021-02-02	Spain
N_3_H	N	3	ERR5748463	28280	G	C	1	2021-02-02	Spain
N_3_V	N	3	ERR5748463	28281	A	T	0,999455	2021-02-02	Spain
N_3_E	N	3	ERR5748463	28282	T	A	0,999457	2021-02-02	Spain
N_203_K	N	203	ERR5748463	28881	G	A	1	2021-02-02	Spain
N_204_R	N	204	ERR5748463	28883	G	C	1	2021-02-02	Spain
N_235_F	N	235	ERR5748463	28977	C	T	1	2021-02-02	Spain
ORF1ab_265_I	ORF1ab	265	ERR5748464	1059	C	T	1	2021-02-12	Spain
ORF1ab_3255_I	ORF1ab	3255	ERR5748464	10029	C	T	1	2021-02-12	Spain
ORF1ab_3295_F	ORF1ab	3295	ERR5748464	10148	C	T	0,997611	2021-02-12	Spain
ORF1ab_3309_P	ORF1ab	3309	ERR5748464	10190	T	C	1	2021-02-12	Spain
ORF1ab_3431_S	ORF1ab	3431	ERR5748464	10556	C	T	1	2021-02-12	Spain
ORF1ab_3580_Y	ORF1ab	3580	ERR5748464	11003	C	T	0,937304	2021-02-12	Spain
ORF1ab_3750_I	ORF1ab	3750	ERR5748464	11514	C	T	1	2021-02-12	Spain
ORF1ab_314_L	ORF1ab	314	ERR5748464	14408	C	T	1	2021-02-12	Spain
ORF1ab_970_S	ORF1ab	970	ERR5748464	16375	C	T	0,998853	2021-02-12	Spain
S_494_P	S	494	ERR5748464	23042	T	C	1	2021-02-12	Spain
S_614_G	S	614	ERR5748464	23403	A	G	1	2021-02-12	Spain
S_681_H	S	681	ERR5748464	23604	C	A	1	2021-02-12	Spain
S_716_I	S	716	ERR5748464	23709	C	T	1	2021-02-12	Spain
ORF3a_57_H	ORF3a	57	ERR5748464	25563	G	T	1	2021-02-12	Spain
M_82_T	M	82	ERR5748464	26767	T	C	1	2021-02-12	Spain
M_147_E	M	147	ERR5748464	26962	G	A	0,0833802	2021-02-12	Spain
N_205_I	N	205	ERR5748464	28887	C	T	1	2021-02-12	Spain
N_414_S	N	414	ERR5748464	29513	G	T	0,999638	2021-02-12	Spain
ORF1ab_1169_I	ORF1ab	1169	ERR5748465	3770	G	A	0,998665	2021-01-10	Spain
ORF1ab_2018_L	ORF1ab	2018	ERR5748465	6318	C	T	0,999398	2021-01-10	Spain
ORF1ab_314_L	ORF1ab	314	ERR5748465	14408	C	T	1	2021-01-10	Spain
ORF1ab_2139_C	ORF1ab	2139	ERR5748465	19883	A	G	0,99864	2021-01-10	Spain
S_222_V	S	222	ERR5748465	22227	C	T	0,999342	2021-01-10	Spain
S_242_F	S	242	ERR5748465	22286	C	T	1	2021-01-10	Spain
S_614_G	S	614	ERR5748465	23403	A	G	0,999392	2021-01-10	Spain
N_220_V	N	220	ERR5748465	28932	C	T	1	2021-01-10	Spain
N_365_S	N	365	ERR5748465	29366	C	T	0,997167	2021-01-10	Spain
ORF10_30_L	ORF10	30	ERR5748465	29645	G	T	0,998966	2021-01-10	Spain
ORF1ab_2144_NA	ORF1ab	2144	ERR5748466	6696	C	+T	0,0597661	2021-02-17	Spain
ORF1ab_314_L	ORF1ab	314	ERR5748466	14408	C	T	1	2021-02-17	Spain
ORF1ab_2178_F	ORF1ab	2178	ERR5748466	19999	G	T	1	2021-02-17	Spain
S_222_V	S	222	ERR5748466	22227	C	T	1	2021-02-17	Spain
S_547_I	S	547	ERR5748466	23202	C	T	0,996433	2021-02-17	Spain
S_614_G	S	614	ERR5748466	23403	A	G	1	2021-02-17	Spain
S_1183_V	S	1183	ERR5748466	25109	A	G	1	2021-02-17	Spain
M_100_L	M	100	ERR5748466	26822	C	G	1	2021-02-17	Spain
ORF7a_71_L	ORF7a	71	ERR5748466	27604	G	T	0,12973	2021-02-17	Spain
ORF7a_79_S	ORF7a	79	ERR5748466	27628	G	T	1	2021-02-17	Spain
N_220_V	N	220	ERR5748466	28932	C	T	1	2021-02-17	Spain
ORF10_30_L	ORF10	30	ERR5748466	29645	G	T	1	2021-02-17	Spain
ORF1ab_1001_I	ORF1ab	1001	ERR5748467	3267	C	T	1	2021-02-02	Spain
ORF1ab_1708_D	ORF1ab	1708	ERR5748467	5388	C	A	0,999031	2021-02-02	Spain
ORF1ab_2144_NA	ORF1ab	2144	ERR5748467	6696	C	+T	0,0518172	2021-02-02	Spain
ORF1ab_2230_T	ORF1ab	2230	ERR5748467	6954	T	C	1	2021-02-02	Spain
ORF1ab_3674_NA	ORF1ab	3674	ERR5748467	11287	G	-TCTGGTTTT	0,946812	2021-02-02	Spain
ORF1ab_314_L	ORF1ab	314	ERR5748467	14408	C	T	0,998583	2021-02-02	Spain
ORF1ab_833_NA	ORF1ab	833	ERR5748467	15965	G	+T	0,0532236	2021-02-02	Spain
ORF1ab_1383_R	ORF1ab	1383	ERR5748467	17615	A	G	1	2021-02-02	Spain
S_68_NA	S	68	ERR5748467	21764	A	-TACATG	0,920248	2021-02-02	Spain
S_143_NA	S	143	ERR5748467	21990	T	-TTA	0,759622	2021-02-02	Spain
S_501_Y	S	501	ERR5748467	23063	A	T	1	2021-02-02	Spain
S_570_D	S	570	ERR5748467	23271	C	A	1	2021-02-02	Spain
S_614_G	S	614	ERR5748467	23403	A	G	1	2021-02-02	Spain
S_681_H	S	681	ERR5748467	23604	C	A	1	2021-02-02	Spain
S_716_I	S	716	ERR5748467	23709	C	T	0,999318	2021-02-02	Spain
S_982_A	S	982	ERR5748467	24506	T	G	0,999452	2021-02-02	Spain
S_1118_H	S	1118	ERR5748467	24914	G	C	1	2021-02-02	Spain
ORF8_27_*	ORF8	27	ERR5748467	27972	C	T	1	2021-02-02	Spain
ORF8_52_I	ORF8	52	ERR5748467	28048	G	T	1	2021-02-02	Spain
ORF8_73_C	ORF8	73	ERR5748467	28111	A	G	1	2021-02-02	Spain
N_3_H	N	3	ERR5748467	28280	G	C	0,999284	2021-02-02	Spain
N_3_V	N	3	ERR5748467	28281	A	T	0,998563	2021-02-02	Spain
N_3_E	N	3	ERR5748467	28282	T	A	0,999285	2021-02-02	Spain
N_203_K	N	203	ERR5748467	28881	G	A	1	2021-02-02	Spain
N_204_R	N	204	ERR5748467	28883	G	C	1	2021-02-02	Spain
N_235_F	N	235	ERR5748467	28977	C	T	1	2021-02-02	Spain
ORF1ab_1001_I	ORF1ab	1001	ERR5748468	3267	C	T	0,999371	2021-02-12	Spain
ORF1ab_1708_D	ORF1ab	1708	ERR5748468	5388	C	A	1	2021-02-12	Spain
ORF1ab_2230_T	ORF1ab	2230	ERR5748468	6954	T	C	1	2021-02-12	Spain
ORF1ab_3674_NA	ORF1ab	3674	ERR5748468	11287	G	-TCTGGTTTT	0,919202	2021-02-12	Spain
ORF1ab_314_L	ORF1ab	314	ERR5748468	14408	C	T	0,999542	2021-02-12	Spain
ORF1ab_1383_R	ORF1ab	1383	ERR5748468	17615	A	G	0,999384	2021-02-12	Spain
ORF1ab_1871_G	ORF1ab	1871	ERR5748468	19079	A	G	1	2021-02-12	Spain
ORF1ab_2514_I	ORF1ab	2514	ERR5748468	21008	C	T	1	2021-02-12	Spain
S_6_A	S	6	ERR5748468	21579	T	C	1	2021-02-12	Spain
S_68_NA	S	68	ERR5748468	21764	A	-TACATG	0,929553	2021-02-12	Spain
S_143_NA	S	143	ERR5748468	21990	T	-TTA	0,765741	2021-02-12	Spain
S_501_Y	S	501	ERR5748468	23063	A	T	1	2021-02-12	Spain
S_570_D	S	570	ERR5748468	23271	C	A	1	2021-02-12	Spain
S_614_G	S	614	ERR5748468	23403	A	G	1	2021-02-12	Spain
S_681_H	S	681	ERR5748468	23604	C	A	1	2021-02-12	Spain
S_716_I	S	716	ERR5748468	23709	C	T	1	2021-02-12	Spain
S_982_A	S	982	ERR5748468	24506	T	G	0,99923	2021-02-12	Spain
S_1118_H	S	1118	ERR5748468	24914	G	C	1	2021-02-12	Spain
E_21_F	E	21	ERR5748468	26305	C	T	0,980392	2021-02-12	Spain
ORF8_27_*	ORF8	27	ERR5748468	27972	C	T	0,999524	2021-02-12	Spain
ORF8_52_I	ORF8	52	ERR5748468	28048	G	T	0,999499	2021-02-12	Spain
ORF8_73_C	ORF8	73	ERR5748468	28111	A	G	1	2021-02-12	Spain
N_3_H	N	3	ERR5748468	28280	G	C	1	2021-02-12	Spain
N_3_V	N	3	ERR5748468	28281	A	T	1	2021-02-12	Spain
N_3_E	N	3	ERR5748468	28282	T	A	0,999349	2021-02-12	Spain
N_203_K	N	203	ERR5748468	28881	G	A	1	2021-02-12	Spain
N_204_R	N	204	ERR5748468	28883	G	C	1	2021-02-12	Spain
N_235_F	N	235	ERR5748468	28977	C	T	1	2021-02-12	Spain
ORF1ab_3087_I	ORF1ab	3087	ERR5748469	9526	G	T	0,999668	2021-01-11	Spain
ORF1ab_3609_S	ORF1ab	3609	ERR5748469	11091	A	G	1	2021-01-11	Spain
ORF1ab_176_S	ORF1ab	176	ERR5748469	13993	G	T	0,998057	2021-01-11	Spain
ORF1ab_314_L	ORF1ab	314	ERR5748469	14408	C	T	1	2021-01-11	Spain
ORF1ab_767_L	ORF1ab	767	ERR5748469	15766	G	T	1	2021-01-11	Spain
ORF1ab_972_I	ORF1ab	972	ERR5748469	16381	G	A	1	2021-01-11	Spain
ORF1ab_1141_R	ORF1ab	1141	ERR5748469	16889	A	G	1	2021-01-11	Spain
ORF1ab_1184_D	ORF1ab	1184	ERR5748469	17019	G	T	1	2021-01-11	Spain
ORF1ab_1705_I	ORF1ab	1705	ERR5748469	18580	G	A	1	2021-01-11	Spain
S_477_N	S	477	ERR5748469	22992	G	A	0,999024	2021-01-11	Spain
S_614_G	S	614	ERR5748469	23403	A	G	0,999379	2021-01-11	Spain
ORF3a_57_H	ORF3a	57	ERR5748469	25563	G	T	1	2021-01-11	Spain
ORF3a_72_S	ORF3a	72	ERR5748469	25606	G	T	0,946009	2021-01-11	Spain
ORF7a_14_I	ORF7a	14	ERR5748469	27434	C	T	1	2021-01-11	Spain
N_234_I	N	234	ERR5748469	28975	G	C	1	2021-01-11	Spain
N_376_T	N	376	ERR5748469	29399	G	A	0,999035	2021-01-11	Spain
ORF1ab_2144_NA	ORF1ab	2144	ERR5748470	6696	C	+T	0,0653344	2021-02-22	Spain
ORF1ab_314_L	ORF1ab	314	ERR5748470	14408	C	T	1	2021-02-22	Spain
ORF1ab_833_NA	ORF1ab	833	ERR5748470	15965	G	+T	0,0542133	2021-02-22	Spain
S_222_V	S	222	ERR5748470	22227	C	T	1	2021-02-22	Spain
S_614_G	S	614	ERR5748470	23403	A	G	0,999704	2021-02-22	Spain
ORF3a_223_I	ORF3a	223	ERR5748470	26060	C	T	0,999271	2021-02-22	Spain
ORF6_2_C	ORF6	2	ERR5748470	27206	T	G	0,236717	2021-02-22	Spain
ORF8_3_L	ORF8	3	ERR5748470	27900	T	C	0,215504	2021-02-22	Spain
ORF8_10_T	ORF8	10	ERR5748470	27922	T	C	0,997046	2021-02-22	Spain
ORF10_30_L	ORF10	30	ERR5748470	29645	G	T	1	2021-02-22	Spain
ORF1ab_1746_G	ORF1ab	1746	ERR5748471	5501	A	G	1	2021-02-02	Spain
ORF1ab_2193_F	ORF1ab	2193	ERR5748471	6843	C	T	0,998973	2021-02-02	Spain
ORF1ab_3195_G	ORF1ab	3195	ERR5748471	9848	A	G	0,996781	2021-02-02	Spain
ORF1ab_314_L	ORF1ab	314	ERR5748471	14408	C	T	1	2021-02-02	Spain
S_189_F	S	189	ERR5748471	22127	C	T	1	2021-02-02	Spain
S_222_V	S	222	ERR5748471	22227	C	T	0,997821	2021-02-02	Spain
S_614_G	S	614	ERR5748471	23403	A	G	1	2021-02-02	Spain
N_220_V	N	220	ERR5748471	28932	C	T	1	2021-02-02	Spain
ORF10_30_L	ORF10	30	ERR5748471	29645	G	T	0,99917	2021-02-02	Spain
ORF1ab_265_I	ORF1ab	265	ERR5748472	1059	C	T	0,999468	2021-02-12	Spain
ORF1ab_1106_G	ORF1ab	1106	ERR5748472	3581	A	G	0,321839	2021-02-12	Spain
ORF1ab_2618_V	ORF1ab	2618	ERR5748472	8118	C	T	1	2021-02-12	Spain
ORF1ab_3255_I	ORF1ab	3255	ERR5748472	10029	C	T	1	2021-02-12	Spain
ORF1ab_3750_I	ORF1ab	3750	ERR5748472	11514	C	T	1	2021-02-12	Spain
ORF1ab_314_L	ORF1ab	314	ERR5748472	14408	C	T	1	2021-02-12	Spain
ORF1ab_970_S	ORF1ab	970	ERR5748472	16375	C	T	0,999205	2021-02-12	Spain
S_494_P	S	494	ERR5748472	23042	T	C	1	2021-02-12	Spain
S_614_G	S	614	ERR5748472	23403	A	G	0,999393	2021-02-12	Spain
S_681_H	S	681	ERR5748472	23604	C	A	0,99919	2021-02-12	Spain
S_716_I	S	716	ERR5748472	23709	C	T	1	2021-02-12	Spain
ORF3a_57_H	ORF3a	57	ERR5748472	25563	G	T	0,998911	2021-02-12	Spain
M_82_T	M	82	ERR5748472	26767	T	C	0,999505	2021-02-12	Spain
N_205_I	N	205	ERR5748472	28887	C	T	1	2021-02-12	Spain
N_414_S	N	414	ERR5748472	29513	G	T	1	2021-02-12	Spain
ORF1ab_556_K	ORF1ab	556	ERR5748473	1931	C	A	0,999427	2021-01-11	Spain
ORF1ab_2661_F	ORF1ab	2661	ERR5748473	8247	C	T	0,998367	2021-01-11	Spain
ORF1ab_3623_S	ORF1ab	3623	ERR5748473	11132	G	T	0,999489	2021-01-11	Spain
ORF1ab_314_L	ORF1ab	314	ERR5748473	14408	C	T	1	2021-01-11	Spain
ORF1ab_913_D	ORF1ab	913	ERR5748473	16206	G	T	0,998111	2021-01-11	Spain
ORF1ab_976_L	ORF1ab	976	ERR5748473	16394	C	T	1	2021-01-11	Spain
S_222_V	S	222	ERR5748473	22227	C	T	1	2021-01-11	Spain
S_614_G	S	614	ERR5748473	23403	A	G	0,999448	2021-01-11	Spain
S_623_V	S	623	ERR5748473	23430	C	T	0,999419	2021-01-11	Spain
ORF8_30_L	ORF8	30	ERR5748473	27982	C	T	0,999075	2021-01-11	Spain
N_220_V	N	220	ERR5748473	28932	C	T	1	2021-01-11	Spain
N_229_K	N	229	ERR5748473	28958	C	A	0,998339	2021-01-11	Spain
ORF10_30_L	ORF10	30	ERR5748473	29645	G	T	0,999279	2021-01-11	Spain
ORF1ab_2144_NA	ORF1ab	2144	ERR5748474	6696	C	+T	0,0591296	2021-02-02	Spain
ORF1ab_2493_I	ORF1ab	2493	ERR5748474	7743	G	T	1	2021-02-02	Spain
ORF1ab_314_L	ORF1ab	314	ERR5748474	14408	C	T	1	2021-02-02	Spain
S_222_V	S	222	ERR5748474	22227	C	T	1	2021-02-02	Spain
S_614_G	S	614	ERR5748474	23403	A	G	1	2021-02-02	Spain
S_842_D	S	842	ERR5748474	24087	G	A	0,997821	2021-02-02	Spain
N_220_V	N	220	ERR5748474	28932	C	T	1	2021-02-02	Spain
N_377_Y	N	377	ERR5748474	29402	G	T	0,998791	2021-02-02	Spain
ORF10_30_L	ORF10	30	ERR5748474	29645	G	T	0,999313	2021-02-02	Spain
ORF1ab_2144_NA	ORF1ab	2144	ERR5748475	6696	C	+T	0,0646766	2021-02-22	Spain
ORF1ab_314_L	ORF1ab	314	ERR5748475	14408	C	T	1	2021-02-22	Spain
ORF1ab_833_NA	ORF1ab	833	ERR5748475	15965	G	+T	0,0543071	2021-02-22	Spain
S_222_V	S	222	ERR5748475	22227	C	T	0,999354	2021-02-22	Spain
S_614_G	S	614	ERR5748475	23403	A	G	0,998982	2021-02-22	Spain
ORF3a_223_I	ORF3a	223	ERR5748475	26060	C	T	0,998099	2021-02-22	Spain
ORF7a_99_S	ORF7a	99	ERR5748475	27688	C	T	1	2021-02-22	Spain
N_220_V	N	220	ERR5748475	28932	C	T	0,998597	2021-02-22	Spain
ORF10_30_L	ORF10	30	ERR5748475	29645	G	T	0,999491	2021-02-22	Spain
ORF1ab_53_NA	ORF1ab	53	ERR5748476	424	A	-GTAGAAGTTGAAAAAGGCGTTTTGCCTCAACTT	0,625776	2021-02-12	Spain
ORF1ab_642_F	ORF1ab	642	ERR5748476	2189	C	T	0,0506757	2021-02-12	Spain
ORF1ab_1001_I	ORF1ab	1001	ERR5748476	3267	C	T	1	2021-02-12	Spain
ORF1ab_1708_D	ORF1ab	1708	ERR5748476	5388	C	A	1	2021-02-12	Spain
ORF1ab_2230_T	ORF1ab	2230	ERR5748476	6954	T	C	1	2021-02-12	Spain
ORF1ab_3674_NA	ORF1ab	3674	ERR5748476	11287	G	-TCTGGTTTT	0,91975	2021-02-12	Spain
ORF1ab_314_L	ORF1ab	314	ERR5748476	14408	C	T	0,998682	2021-02-12	Spain
ORF1ab_1383_R	ORF1ab	1383	ERR5748476	17615	A	G	0,999254	2021-02-12	Spain
ORF1ab_2166_L	ORF1ab	2166	ERR5748476	19963	A	C	0,997159	2021-02-12	Spain
S_68_NA	S	68	ERR5748476	21764	A	-TACATG	0,926492	2021-02-12	Spain
S_143_NA	S	143	ERR5748476	21990	T	-TTA	0,793961	2021-02-12	Spain
S_501_Y	S	501	ERR5748476	23063	A	T	1	2021-02-12	Spain
S_570_D	S	570	ERR5748476	23271	C	A	1	2021-02-12	Spain
S_614_G	S	614	ERR5748476	23403	A	G	0,999278	2021-02-12	Spain
S_681_H	S	681	ERR5748476	23604	C	A	0,999065	2021-02-12	Spain
S_716_I	S	716	ERR5748476	23709	C	T	1	2021-02-12	Spain
S_982_A	S	982	ERR5748476	24506	T	G	1	2021-02-12	Spain
S_1118_H	S	1118	ERR5748476	24914	G	C	0,999453	2021-02-12	Spain
ORF8_27_*	ORF8	27	ERR5748476	27972	C	T	1	2021-02-12	Spain
ORF8_52_I	ORF8	52	ERR5748476	28048	G	T	1	2021-02-12	Spain
ORF8_73_C	ORF8	73	ERR5748476	28111	A	G	1	2021-02-12	Spain
N_3_H	N	3	ERR5748476	28280	G	C	0,999012	2021-02-12	Spain
N_3_V	N	3	ERR5748476	28281	A	T	1	2021-02-12	Spain
N_3_E	N	3	ERR5748476	28282	T	A	0,99901	2021-02-12	Spain
N_203_K	N	203	ERR5748476	28881	G	A	1	2021-02-12	Spain
N_204_R	N	204	ERR5748476	28883	G	C	1	2021-02-12	Spain
N_235_F	N	235	ERR5748476	28977	C	T	0,996988	2021-02-12	Spain
ORF1ab_665_I	ORF1ab	665	ERR5748477	2258	G	A	0,984375	2021-01-11	Spain
ORF1ab_971_L	ORF1ab	971	ERR5748477	3177	C	T	0,998137	2021-01-11	Spain
ORF1ab_1298_V	ORF1ab	1298	ERR5748477	4158	C	T	1	2021-01-11	Spain
ORF1ab_2059_R	ORF1ab	2059	ERR5748477	6441	A	G	1	2021-01-11	Spain
ORF1ab_2345_T	ORF1ab	2345	ERR5748477	7298	G	A	1	2021-01-11	Spain
ORF1ab_2980_G	ORF1ab	2980	ERR5748477	9204	A	G	1	2021-01-11	Spain
ORF1ab_314_L	ORF1ab	314	ERR5748477	14408	C	T	0,999383	2021-01-11	Spain
S_614_G	S	614	ERR5748477	23403	A	G	1	2021-01-11	Spain
S_678_I	S	678	ERR5748477	23595	C	T	1	2021-01-11	Spain
ORF7a_62_H	ORF7a	62	ERR5748477	27579	A	T	1	2021-01-11	Spain
N_194_L	N	194	ERR5748477	28854	C	T	1	2021-01-11	Spain
N_391_I	N	391	ERR5748477	29445	C	T	1	2021-01-11	Spain
ORF1ab_243_A	ORF1ab	243	ERR5748478	993	A	C	1	2021-02-02	Spain
ORF1ab_2124_I	ORF1ab	2124	ERR5748478	6636	C	T	1	2021-02-02	Spain
ORF1ab_3623_S	ORF1ab	3623	ERR5748478	11132	G	T	0,999218	2021-02-02	Spain
ORF1ab_314_L	ORF1ab	314	ERR5748478	14408	C	T	0,999164	2021-02-02	Spain
ORF1ab_2212_I	ORF1ab	2212	ERR5748478	20102	G	T	0,998586	2021-02-02	Spain
S_5_F	S	5	ERR5748478	21575	C	T	0,234621	2021-02-02	Spain
S_222_V	S	222	ERR5748478	22227	C	T	0,998924	2021-02-02	Spain
S_614_G	S	614	ERR5748478	23403	A	G	0,999135	2021-02-02	Spain
ORF3a_171_L	ORF3a	171	ERR5748478	25904	C	T	1	2021-02-02	Spain
ORF8_81_F	ORF8	81	ERR5748478	28134	G	T	1	2021-02-02	Spain
N_139_F	N	139	ERR5748478	28690	G	T	0,996479	2021-02-02	Spain
N_220_V	N	220	ERR5748478	28932	C	T	1	2021-02-02	Spain
N_365_L	N	365	ERR5748478	29367	C	T	0,981214	2021-02-02	Spain
ORF10_30_L	ORF10	30	ERR5748478	29645	G	T	0,999368	2021-02-02	Spain
ORF1ab_2124_I	ORF1ab	2124	ERR5748479	6636	C	T	1	2021-02-23	Spain
ORF1ab_3623_S	ORF1ab	3623	ERR5748479	11132	G	T	1	2021-02-23	Spain
ORF1ab_314_L	ORF1ab	314	ERR5748479	14408	C	T	0,999379	2021-02-23	Spain
ORF1ab_2212_I	ORF1ab	2212	ERR5748479	20102	G	T	1	2021-02-23	Spain
S_9_L	S	9	ERR5748479	21588	C	T	0,997655	2021-02-23	Spain
S_222_V	S	222	ERR5748479	22227	C	T	0,99823	2021-02-23	Spain
S_614_G	S	614	ERR5748479	23403	A	G	1	2021-02-23	Spain
ORF3a_171_L	ORF3a	171	ERR5748479	25904	C	T	1	2021-02-23	Spain
N_139_F	N	139	ERR5748479	28690	G	T	0,99919	2021-02-23	Spain
N_220_V	N	220	ERR5748479	28932	C	T	1	2021-02-23	Spain
N_365_L	N	365	ERR5748479	29367	C	T	0,99115	2021-02-23	Spain
ORF10_30_L	ORF10	30	ERR5748479	29645	G	T	1	2021-02-23	Spain
ORF1ab_730_F	ORF1ab	730	ERR5748480	2453	C	T	1	2021-02-12	Spain
ORF1ab_1001_I	ORF1ab	1001	ERR5748480	3267	C	T	1	2021-02-12	Spain
ORF1ab_1708_D	ORF1ab	1708	ERR5748480	5388	C	A	1	2021-02-12	Spain
ORF1ab_2230_T	ORF1ab	2230	ERR5748480	6954	T	C	0,997041	2021-02-12	Spain
ORF1ab_3504_L	ORF1ab	3504	ERR5748480	10776	C	T	0,267623	2021-02-12	Spain
ORF1ab_3674_NA	ORF1ab	3674	ERR5748480	11287	G	-TCTGGTTTT	0,931496	2021-02-12	Spain
ORF1ab_3718_F	ORF1ab	3718	ERR5748480	11417	G	T	1	2021-02-12	Spain
ORF1ab_85_L	ORF1ab	85	ERR5748480	13721	C	T	0,129179	2021-02-12	Spain
ORF1ab_314_L	ORF1ab	314	ERR5748480	14408	C	T	1	2021-02-12	Spain
S_68_NA	S	68	ERR5748480	21764	A	-TACATG	0,929529	2021-02-12	Spain
S_143_NA	S	143	ERR5748480	21990	T	-TTA	0,76979	2021-02-12	Spain
S_501_Y	S	501	ERR5748480	23063	A	T	1	2021-02-12	Spain
S_570_D	S	570	ERR5748480	23271	C	A	1	2021-02-12	Spain
S_614_G	S	614	ERR5748480	23403	A	G	1	2021-02-12	Spain
S_681_H	S	681	ERR5748480	23604	C	A	1	2021-02-12	Spain
S_716_I	S	716	ERR5748480	23709	C	T	0,99903	2021-02-12	Spain
S_982_A	S	982	ERR5748480	24506	T	G	1	2021-02-12	Spain
S_1118_H	S	1118	ERR5748480	24914	G	C	0,998907	2021-02-12	Spain
ORF7a_45_L	ORF7a	45	ERR5748480	27527	C	T	0,997549	2021-02-12	Spain
ORF8_27_*	ORF8	27	ERR5748480	27972	C	T	0,999362	2021-02-12	Spain
ORF8_52_I	ORF8	52	ERR5748480	28048	G	T	0,998688	2021-02-12	Spain
ORF8_73_C	ORF8	73	ERR5748480	28111	A	G	1	2021-02-12	Spain
N_3_H	N	3	ERR5748480	28280	G	C	1	2021-02-12	Spain
N_3_V	N	3	ERR5748480	28281	A	T	1	2021-02-12	Spain
N_3_E	N	3	ERR5748480	28282	T	A	1	2021-02-12	Spain
N_178_D	N	178	ERR5748480	28806	G	A	1	2021-02-12	Spain
N_203_K	N	203	ERR5748480	28881	G	A	1	2021-02-12	Spain
N_204_R	N	204	ERR5748480	28883	G	C	1	2021-02-12	Spain
N_235_F	N	235	ERR5748480	28977	C	T	1	2021-02-12	Spain
ORF1ab_2493_I	ORF1ab	2493	ERR5748481	7743	G	T	1	2021-02-02	Spain
ORF1ab_314_L	ORF1ab	314	ERR5748481	14408	C	T	1	2021-02-02	Spain
S_222_V	S	222	ERR5748481	22227	C	T	1	2021-02-02	Spain
S_614_G	S	614	ERR5748481	23403	A	G	0,999197	2021-02-02	Spain
N_220_V	N	220	ERR5748481	28932	C	T	1	2021-02-02	Spain
N_377_Y	N	377	ERR5748481	29402	G	T	1	2021-02-02	Spain
ORF10_30_L	ORF10	30	ERR5748481	29645	G	T	0,998988	2021-02-02	Spain
ORF1ab_555_V	ORF1ab	555	ERR5748482	1929	C	T	0,99261	2021-01-11	Spain
ORF1ab_690_V	ORF1ab	690	ERR5748482	2334	C	T	0,102686	2021-01-11	Spain
ORF1ab_1409_V	ORF1ab	1409	ERR5748482	4490	A	G	0,127087	2021-01-11	Spain
ORF1ab_1640_H	ORF1ab	1640	ERR5748482	5184	C	A	0,992386	2021-01-11	Spain
ORF1ab_3344_F	ORF1ab	3344	ERR5748482	10296	C	T	0,992711	2021-01-11	Spain
ORF1ab_3353_R	ORF1ab	3353	ERR5748482	10323	A	G	0,988674	2021-01-11	Spain
ORF1ab_3691_S	ORF1ab	3691	ERR5748482	11337	T	C	0,993671	2021-01-11	Spain
ORF1ab_314_L	ORF1ab	314	ERR5748482	14408	C	T	1	2021-01-11	Spain
ORF1ab_1003_G	ORF1ab	1003	ERR5748482	16474	A	G	0,995733	2021-01-11	Spain
ORF1ab_1522_I	ORF1ab	1522	ERR5748482	18032	C	T	0,999126	2021-01-11	Spain
S_95_I	S	95	ERR5748482	21846	C	T	1	2021-01-11	Spain
S_177_V	S	177	ERR5748482	22091	A	G	0,991809	2021-01-11	Spain
S_494_P	S	494	ERR5748482	23042	T	C	0,989796	2021-01-11	Spain
S_614_G	S	614	ERR5748482	23403	A	G	0,99967	2021-01-11	Spain
S_1027_I	S	1027	ERR5748482	24642	C	T	0,995238	2021-01-11	Spain
ORF8_52_NA	ORF8	52	ERR5748482	28047	A	-G	0,979624	2021-01-11	Spain
ORF10_5_D	ORF10	5	ERR5748482	29570	A	G	0,991103	2021-01-11	Spain
ORF1ab_365_F	ORF1ab	365	ERR5749091	1358	G	T	1	2021-02-23	Spain
ORF1ab_2124_I	ORF1ab	2124	ERR5749091	6636	C	T	1	2021-02-23	Spain
ORF1ab_3623_S	ORF1ab	3623	ERR5749091	11132	G	T	1	2021-02-23	Spain
ORF1ab_314_L	ORF1ab	314	ERR5749091	14408	C	T	1	2021-02-23	Spain
ORF1ab_2212_I	ORF1ab	2212	ERR5749091	20102	G	T	1	2021-02-23	Spain
S_9_L	S	9	ERR5749091	21588	C	T	1	2021-02-23	Spain
S_222_V	S	222	ERR5749091	22227	C	T	0,999366	2021-02-23	Spain
S_614_G	S	614	ERR5749091	23403	A	G	1	2021-02-23	Spain
ORF3a_171_L	ORF3a	171	ERR5749091	25904	C	T	1	2021-02-23	Spain
N_139_F	N	139	ERR5749091	28690	G	T	0,998486	2021-02-23	Spain
N_365_L	N	365	ERR5749091	29367	C	T	0,993631	2021-02-23	Spain
ORF10_30_L	ORF10	30	ERR5749091	29645	G	T	1	2021-02-23	Spain
ORF1ab_1001_I	ORF1ab	1001	ERR5749092	3267	C	T	1	2021-02-12	Spain
ORF1ab_1708_D	ORF1ab	1708	ERR5749092	5388	C	A	1	2021-02-12	Spain
ORF1ab_2230_T	ORF1ab	2230	ERR5749092	6954	T	C	0,999008	2021-02-12	Spain
ORF1ab_3674_NA	ORF1ab	3674	ERR5749092	11287	G	-TCTGGTTTT	0,936928	2021-02-12	Spain
ORF1ab_314_L	ORF1ab	314	ERR5749092	14408	C	T	1	2021-02-12	Spain
ORF1ab_2017_F	ORF1ab	2017	ERR5749092	19518	G	T	1	2021-02-12	Spain
ORF1ab_2421_N	ORF1ab	2421	ERR5749092	20730	G	T	1	2021-02-12	Spain
S_68_NA	S	68	ERR5749092	21764	A	-TACATG	0,921099	2021-02-12	Spain
S_143_NA	S	143	ERR5749092	21990	T	-TTA	0,804375	2021-02-12	Spain
S_501_Y	S	501	ERR5749092	23063	A	T	1	2021-02-12	Spain
S_570_D	S	570	ERR5749092	23271	C	A	0,999545	2021-02-12	Spain
S_614_G	S	614	ERR5749092	23403	A	G	0,999534	2021-02-12	Spain
S_681_H	S	681	ERR5749092	23604	C	A	1	2021-02-12	Spain
S_716_I	S	716	ERR5749092	23709	C	T	1	2021-02-12	Spain
S_982_A	S	982	ERR5749092	24506	T	G	1	2021-02-12	Spain
S_1118_H	S	1118	ERR5749092	24914	G	C	1	2021-02-12	Spain
ORF8_27_*	ORF8	27	ERR5749092	27972	C	T	1	2021-02-12	Spain
ORF8_52_I	ORF8	52	ERR5749092	28048	G	T	1	2021-02-12	Spain
ORF8_73_C	ORF8	73	ERR5749092	28111	A	G	1	2021-02-12	Spain
N_3_H	N	3	ERR5749092	28280	G	C	0,999341	2021-02-12	Spain
N_3_V	N	3	ERR5749092	28281	A	T	0,998675	2021-02-12	Spain
N_3_E	N	3	ERR5749092	28282	T	A	0,999339	2021-02-12	Spain
N_203_K	N	203	ERR5749092	28881	G	A	1	2021-02-12	Spain
N_204_R	N	204	ERR5749092	28883	G	C	0,998582	2021-02-12	Spain
N_235_F	N	235	ERR5749092	28977	C	T	0,998547	2021-02-12	Spain
ORF1ab_788_F	ORF1ab	788	ERR5749093	2627	C	T	0,998979	2021-02-02	Spain
ORF1ab_2144_NA	ORF1ab	2144	ERR5749093	6696	C	+T	0,0512948	2021-02-02	Spain
ORF1ab_314_L	ORF1ab	314	ERR5749093	14408	C	T	0,999285	2021-02-02	Spain
ORF1ab_2063_N	ORF1ab	2063	ERR5749093	19656	G	T	0,995928	2021-02-02	Spain
S_222_V	S	222	ERR5749093	22227	C	T	1	2021-02-02	Spain
S_614_G	S	614	ERR5749093	23403	A	G	1	2021-02-02	Spain
ORF3a_149_L	ORF3a	149	ERR5749093	25838	G	T	1	2021-02-02	Spain
E_41_V	E	41	ERR5749093	26366	C	T	0,997859	2021-02-02	Spain
ORF7a_14_N	ORF7a	14	ERR5749093	27434	C	A	0,994757	2021-02-02	Spain
ORF8_35_Y	ORF8	35	ERR5749093	27996	G	T	0,999074	2021-02-02	Spain
N_220_V	N	220	ERR5749093	28932	C	T	0,996528	2021-02-02	Spain
ORF10_30_L	ORF10	30	ERR5749093	29645	G	T	0,998892	2021-02-02	Spain
ORF1ab_1812_V	ORF1ab	1812	ERR5749094	5700	C	T	0,998362	2021-01-12	Spain
ORF1ab_3603_NA	ORF1ab	3603	ERR5749094	11074	C	+T	0,0630055	2021-01-12	Spain
ORF1ab_3606_NA	ORF1ab	3606	ERR5749094	11082	T	-G	0,0530794	2021-01-12	Spain
ORF1ab_3606_F	ORF1ab	3606	ERR5749094	11083	G	T	0,661125	2021-01-12	Spain
ORF1ab_314_L	ORF1ab	314	ERR5749094	14408	C	T	1	2021-01-12	Spain
S_222_V	S	222	ERR5749094	22227	C	T	1	2021-01-12	Spain
S_614_G	S	614	ERR5749094	23403	A	G	1	2021-01-12	Spain
ORF3a_110_V	ORF3a	110	ERR5749094	25721	C	T	1	2021-01-12	Spain
ORF3a_213_K	ORF3a	213	ERR5749094	26029	C	A	1	2021-01-12	Spain
ORF8_120_NA	ORF8	120	ERR5749094	28253	C	-A	0,986894	2021-01-12	Spain
N_220_V	N	220	ERR5749094	28932	C	T	1	2021-01-12	Spain
ORF10_30_L	ORF10	30	ERR5749094	29645	G	T	0,999491	2021-01-12	Spain
ORF1ab_1001_I	ORF1ab	1001	ERR5749095	3267	C	T	0,998977	2021-02-15	Spain
ORF1ab_1708_D	ORF1ab	1708	ERR5749095	5388	C	A	1	2021-02-15	Spain
ORF1ab_2230_T	ORF1ab	2230	ERR5749095	6954	T	C	1	2021-02-15	Spain
ORF1ab_3674_NA	ORF1ab	3674	ERR5749095	11287	G	-TCTGGTTTT	0,945371	2021-02-15	Spain
ORF1ab_291_S	ORF1ab	291	ERR5749095	14339	A	G	0,999158	2021-02-15	Spain
ORF1ab_314_L	ORF1ab	314	ERR5749095	14408	C	T	0,999012	2021-02-15	Spain
S_68_NA	S	68	ERR5749095	21764	A	-TACATG	0,921034	2021-02-15	Spain
S_143_NA	S	143	ERR5749095	21990	T	-TTA	0,777902	2021-02-15	Spain
S_501_Y	S	501	ERR5749095	23063	A	T	1	2021-02-15	Spain
S_570_D	S	570	ERR5749095	23271	C	A	1	2021-02-15	Spain
S_614_G	S	614	ERR5749095	23403	A	G	0,999486	2021-02-15	Spain
S_681_H	S	681	ERR5749095	23604	C	A	1	2021-02-15	Spain
S_716_I	S	716	ERR5749095	23709	C	T	1	2021-02-15	Spain
S_982_A	S	982	ERR5749095	24506	T	G	0,997337	2021-02-15	Spain
S_1118_H	S	1118	ERR5749095	24914	G	C	0,999121	2021-02-15	Spain
ORF8_27_*	ORF8	27	ERR5749095	27972	C	T	1	2021-02-15	Spain
ORF8_52_I	ORF8	52	ERR5749095	28048	G	T	0,998833	2021-02-15	Spain
ORF8_73_C	ORF8	73	ERR5749095	28111	A	G	1	2021-02-15	Spain
N_3_H	N	3	ERR5749095	28280	G	C	0,99927	2021-02-15	Spain
N_3_V	N	3	ERR5749095	28281	A	T	0,999268	2021-02-15	Spain
N_3_E	N	3	ERR5749095	28282	T	A	0,999272	2021-02-15	Spain
N_203_K	N	203	ERR5749095	28881	G	A	1	2021-02-15	Spain
N_204_R	N	204	ERR5749095	28883	G	C	1	2021-02-15	Spain
N_235_F	N	235	ERR5749095	28977	C	T	1	2021-02-15	Spain
ORF1ab_2493_I	ORF1ab	2493	ERR5749719	7743	G	T	1	2021-02-23	Spain
ORF1ab_4051_T	ORF1ab	4051	ERR5749719	12417	A	C	0,999658	2021-02-23	Spain
ORF1ab_314_L	ORF1ab	314	ERR5749719	14408	C	T	1	2021-02-23	Spain
S_614_G	S	614	ERR5749719	23403	A	G	0,99974	2021-02-23	Spain
S_1118_Y	S	1118	ERR5749719	24914	G	T	1	2021-02-23	Spain
N_220_V	N	220	ERR5749719	28932	C	T	1	2021-02-23	Spain
N_377_Y	N	377	ERR5749719	29402	G	T	1	2021-02-23	Spain
ORF10_30_L	ORF10	30	ERR5749719	29645	G	T	1	2021-02-23	Spain
ORF1ab_3603_NA	ORF1ab	3603	ERR5749720	11074	C	+T	0,0786567	2021-02-02	Spain
ORF1ab_3606_NA	ORF1ab	3606	ERR5749720	11082	T	-G	0,0769882	2021-02-02	Spain
ORF1ab_3606_F	ORF1ab	3606	ERR5749720	11083	G	T	0,999283	2021-02-02	Spain
ORF1ab_314_L	ORF1ab	314	ERR5749720	14408	C	T	0,999471	2021-02-02	Spain
ORF1ab_360_R	ORF1ab	360	ERR5749720	14546	A	G	1	2021-02-02	Spain
ORF1ab_2339_F	ORF1ab	2339	ERR5749720	20483	C	T	0,998626	2021-02-02	Spain
S_20_I	S	20	ERR5749720	21621	C	T	0,115861	2021-02-02	Spain
S_222_V	S	222	ERR5749720	22227	C	T	1	2021-02-02	Spain
S_614_G	S	614	ERR5749720	23403	A	G	0,999419	2021-02-02	Spain
N_220_V	N	220	ERR5749720	28932	C	T	1	2021-02-02	Spain
ORF10_30_L	ORF10	30	ERR5749720	29645	G	T	1	2021-02-02	Spain
ORF1ab_1597_I	ORF1ab	1597	ERR5749721	5055	C	T	0,999436	2021-01-12	Spain
ORF1ab_1605_I	ORF1ab	1605	ERR5749721	5079	C	T	0,999418	2021-01-12	Spain
ORF1ab_3862_I	ORF1ab	3862	ERR5749721	11851	G	T	1	2021-01-12	Spain
ORF1ab_4164_A	ORF1ab	4164	ERR5749721	12755	A	G	1	2021-01-12	Spain
ORF1ab_314_L	ORF1ab	314	ERR5749721	14408	C	T	1	2021-01-12	Spain
S_142_NA	S	142	ERR5749721	21987	G	-TGT	0,81276	2021-01-12	Spain
S_614_G	S	614	ERR5749721	23403	A	G	1	2021-01-12	Spain
S_1084_Y	S	1084	ERR5749721	24812	G	T	0,999282	2021-01-12	Spain
M_125_Y	M	125	ERR5749721	26895	C	T	0,978645	2021-01-12	Spain
N_203_K	N	203	ERR5749721	28881	G	A	0,999224	2021-01-12	Spain
N_204_R	N	204	ERR5749721	28883	G	C	0,999237	2021-01-12	Spain
N_205_I	N	205	ERR5749721	28887	C	T	0,99699	2021-01-12	Spain
ORF1ab_1001_I	ORF1ab	1001	ERR5749722	3267	C	T	1	2021-02-15	Spain
ORF1ab_1708_D	ORF1ab	1708	ERR5749722	5388	C	A	0,999405	2021-02-15	Spain
ORF1ab_2230_T	ORF1ab	2230	ERR5749722	6954	T	C	0,998601	2021-02-15	Spain
ORF1ab_3674_NA	ORF1ab	3674	ERR5749722	11287	G	-TCTGGTTTT	0,954017	2021-02-15	Spain
ORF1ab_291_S	ORF1ab	291	ERR5749722	14339	A	G	1	2021-02-15	Spain
ORF1ab_314_L	ORF1ab	314	ERR5749722	14408	C	T	1	2021-02-15	Spain
S_68_NA	S	68	ERR5749722	21764	A	-TACATG	0,936508	2021-02-15	Spain
S_143_NA	S	143	ERR5749722	21990	T	-TTA	0,783307	2021-02-15	Spain
S_501_Y	S	501	ERR5749722	23063	A	T	1	2021-02-15	Spain
S_570_D	S	570	ERR5749722	23271	C	A	1	2021-02-15	Spain
S_614_G	S	614	ERR5749722	23403	A	G	1	2021-02-15	Spain
S_681_H	S	681	ERR5749722	23604	C	A	0,999107	2021-02-15	Spain
S_716_I	S	716	ERR5749722	23709	C	T	0,999153	2021-02-15	Spain
S_982_A	S	982	ERR5749722	24506	T	G	1	2021-02-15	Spain
S_1118_H	S	1118	ERR5749722	24914	G	C	0,998821	2021-02-15	Spain
ORF8_27_*	ORF8	27	ERR5749722	27972	C	T	0,999367	2021-02-15	Spain
ORF8_52_I	ORF8	52	ERR5749722	28048	G	T	1	2021-02-15	Spain
ORF8_73_C	ORF8	73	ERR5749722	28111	A	G	1	2021-02-15	Spain
N_3_H	N	3	ERR5749722	28280	G	C	0,998696	2021-02-15	Spain
N_3_V	N	3	ERR5749722	28281	A	T	1	2021-02-15	Spain
N_3_E	N	3	ERR5749722	28282	T	A	1	2021-02-15	Spain
N_203_K	N	203	ERR5749722	28881	G	A	1	2021-02-15	Spain
N_204_R	N	204	ERR5749722	28883	G	C	1	2021-02-15	Spain
N_235_F	N	235	ERR5749722	28977	C	T	1	2021-02-15	Spain
ORF1ab_265_I	ORF1ab	265	ERR5749725	1059	C	T	0,9992	2021-02-02	Spain
ORF1ab_2618_V	ORF1ab	2618	ERR5749725	8118	C	T	0,999112	2021-02-02	Spain
ORF1ab_3255_I	ORF1ab	3255	ERR5749725	10029	C	T	1	2021-02-02	Spain
ORF1ab_3750_I	ORF1ab	3750	ERR5749725	11514	C	T	1	2021-02-02	Spain
ORF1ab_314_L	ORF1ab	314	ERR5749725	14408	C	T	1	2021-02-02	Spain
ORF1ab_970_S	ORF1ab	970	ERR5749725	16375	C	T	1	2021-02-02	Spain
S_494_P	S	494	ERR5749725	23042	T	C	1	2021-02-02	Spain
S_614_G	S	614	ERR5749725	23403	A	G	0,999153	2021-02-02	Spain
S_681_H	S	681	ERR5749725	23604	C	A	0,993969	2021-02-02	Spain
S_716_I	S	716	ERR5749725	23709	C	T	0,998792	2021-02-02	Spain
ORF3a_57_H	ORF3a	57	ERR5749725	25563	G	T	1	2021-02-02	Spain
M_82_T	M	82	ERR5749725	26767	T	C	0,999173	2021-02-02	Spain
N_18_V	N	18	ERR5749725	28326	G	T	0,639423	2021-02-02	Spain
N_40_C	N	40	ERR5749725	28391	C	T	1	2021-02-02	Spain
N_205_I	N	205	ERR5749725	28887	C	T	1	2021-02-02	Spain
N_324_A	N	324	ERR5749725	29244	T	C	0,999112	2021-02-02	Spain
N_414_S	N	414	ERR5749725	29513	G	T	1	2021-02-02	Spain
ORF1ab_427_NA	ORF1ab	427	ERR5749726	1546	T	-A	0,219864	2021-01-12	Spain
ORF1ab_428_C	ORF1ab	428	ERR5749726	1547	A	T	0,17032	2021-01-12	Spain
ORF1ab_506_Y	ORF1ab	506	ERR5749726	1782	G	A	0,998672	2021-01-12	Spain
ORF1ab_519_C	ORF1ab	519	ERR5749726	1820	G	T	0,998622	2021-01-12	Spain
ORF1ab_2007_I	ORF1ab	2007	ERR5749726	6285	C	T	1	2021-01-12	Spain
ORF1ab_2856_V	ORF1ab	2856	ERR5749726	8832	C	T	0,999315	2021-01-12	Spain
ORF1ab_3623_S	ORF1ab	3623	ERR5749726	11132	G	T	0,999447	2021-01-12	Spain
ORF1ab_104_NA	ORF1ab	104	ERR5749726	13777	C	-AT	0,0504587	2021-01-12	Spain
ORF1ab_105_L	ORF1ab	105	ERR5749726	13780	A	T	0,0823045	2021-01-12	Spain
ORF1ab_314_L	ORF1ab	314	ERR5749726	14408	C	T	1	2021-01-12	Spain
S_222_V	S	222	ERR5749726	22227	C	T	0,99924	2021-01-12	Spain
S_614_G	S	614	ERR5749726	23403	A	G	1	2021-01-12	Spain
ORF7a_64_S	ORF7a	64	ERR5749726	27583	G	T	1	2021-01-12	Spain
ORF8_30_L	ORF8	30	ERR5749726	27982	C	T	0,999038	2021-01-12	Spain
N_220_V	N	220	ERR5749726	28932	C	T	1	2021-01-12	Spain
ORF10_30_L	ORF10	30	ERR5749726	29645	G	T	0,999293	2021-01-12	Spain
ORF1ab_1812_V	ORF1ab	1812	ERR5749727	5700	C	T	0,998478	2021-02-15	Spain
ORF1ab_314_L	ORF1ab	314	ERR5749727	14408	C	T	1	2021-02-15	Spain
ORF1ab_2524_V	ORF1ab	2524	ERR5749727	21037	A	G	1	2021-02-15	Spain
S_222_V	S	222	ERR5749727	22227	C	T	0,998925	2021-02-15	Spain
S_614_G	S	614	ERR5749727	23403	A	G	1	2021-02-15	Spain
N_220_V	N	220	ERR5749727	28932	C	T	1	2021-02-15	Spain
ORF10_30_L	ORF10	30	ERR5749727	29645	G	T	0,998777	2021-02-15	Spain
ORF1ab_2124_I	ORF1ab	2124	ERR5749728	6636	C	T	1	2021-02-27	Spain
ORF1ab_3623_S	ORF1ab	3623	ERR5749728	11132	G	T	1	2021-02-27	Spain
ORF1ab_3884_L	ORF1ab	3884	ERR5749728	11916	C	T	0,364006	2021-02-27	Spain
ORF1ab_314_L	ORF1ab	314	ERR5749728	14408	C	T	0,998867	2021-02-27	Spain
ORF1ab_2212_I	ORF1ab	2212	ERR5749728	20102	G	T	0,997608	2021-02-27	Spain
S_9_L	S	9	ERR5749728	21588	C	T	1	2021-02-27	Spain
S_222_V	S	222	ERR5749728	22227	C	T	0,998612	2021-02-27	Spain
S_614_G	S	614	ERR5749728	23403	A	G	0,999661	2021-02-27	Spain
ORF3a_171_L	ORF3a	171	ERR5749728	25904	C	T	1	2021-02-27	Spain
N_139_F	N	139	ERR5749728	28690	G	T	0,998451	2021-02-27	Spain
N_365_L	N	365	ERR5749728	29367	C	T	1	2021-02-27	Spain
ORF10_30_L	ORF10	30	ERR5749728	29645	G	T	1	2021-02-27	Spain
ORF1ab_83_NA	ORF1ab	83	ERR5749729	514	T	-GTTATG	0,850248	2021-02-02	Spain
ORF1ab_2493_I	ORF1ab	2493	ERR5749729	7743	G	T	1	2021-02-02	Spain
ORF1ab_314_L	ORF1ab	314	ERR5749729	14408	C	T	0,999491	2021-02-02	Spain
S_222_V	S	222	ERR5749729	22227	C	T	0,998246	2021-02-02	Spain
S_614_G	S	614	ERR5749729	23403	A	G	0,998918	2021-02-02	Spain
ORF8_59_D	ORF8	59	ERR5749729	28070	A	T	1	2021-02-02	Spain
N_220_V	N	220	ERR5749729	28932	C	T	1	2021-02-02	Spain
N_377_Y	N	377	ERR5749729	29402	G	T	0,998884	2021-02-02	Spain
ORF10_30_L	ORF10	30	ERR5749729	29645	G	T	1	2021-02-02	Spain
ORF1ab_1001_I	ORF1ab	1001	ERR5749730	3267	C	T	1	2021-02-15	Spain
ORF1ab_1708_D	ORF1ab	1708	ERR5749730	5388	C	A	1	2021-02-15	Spain
ORF1ab_2230_T	ORF1ab	2230	ERR5749730	6954	T	C	1	2021-02-15	Spain
ORF1ab_2780_L	ORF1ab	2780	ERR5749730	8603	T	C	1	2021-02-15	Spain
ORF1ab_3579_I	ORF1ab	3579	ERR5749730	11001	C	T	0,742729	2021-02-15	Spain
ORF1ab_3674_NA	ORF1ab	3674	ERR5749730	11287	G	-TCTGGTTTT	0,942339	2021-02-15	Spain
ORF1ab_314_L	ORF1ab	314	ERR5749730	14408	C	T	1	2021-02-15	Spain
ORF1ab_1383_R	ORF1ab	1383	ERR5749730	17615	A	G	1	2021-02-15	Spain
ORF1ab_1977_D	ORF1ab	1977	ERR5749730	19398	G	T	1	2021-02-15	Spain
S_68_NA	S	68	ERR5749730	21764	A	-TACATG	0,930573	2021-02-15	Spain
S_143_NA	S	143	ERR5749730	21990	T	-TTA	0,81383	2021-02-15	Spain
S_501_Y	S	501	ERR5749730	23063	A	T	1	2021-02-15	Spain
S_570_D	S	570	ERR5749730	23271	C	A	0,999135	2021-02-15	Spain
S_614_G	S	614	ERR5749730	23403	A	G	1	2021-02-15	Spain
S_681_H	S	681	ERR5749730	23604	C	A	1	2021-02-15	Spain
S_716_I	S	716	ERR5749730	23709	C	T	0,998902	2021-02-15	Spain
S_982_A	S	982	ERR5749730	24506	T	G	1	2021-02-15	Spain
S_1118_H	S	1118	ERR5749730	24914	G	C	1	2021-02-15	Spain
ORF3a_15_F	ORF3a	15	ERR5749730	25437	G	T	1	2021-02-15	Spain
ORF8_27_*	ORF8	27	ERR5749730	27972	C	T	0,999068	2021-02-15	Spain
ORF8_52_I	ORF8	52	ERR5749730	28048	G	T	1	2021-02-15	Spain
ORF8_73_C	ORF8	73	ERR5749730	28111	A	G	1	2021-02-15	Spain
N_3_H	N	3	ERR5749730	28280	G	C	1	2021-02-15	Spain
N_3_V	N	3	ERR5749730	28281	A	T	0,998494	2021-02-15	Spain
N_3_E	N	3	ERR5749730	28282	T	A	0,998501	2021-02-15	Spain
N_203_K	N	203	ERR5749730	28881	G	A	1	2021-02-15	Spain
N_204_R	N	204	ERR5749730	28883	G	C	1	2021-02-15	Spain
N_235_F	N	235	ERR5749730	28977	C	T	1	2021-02-15	Spain
ORF1ab_1497_L	ORF1ab	1497	ERR5749731	4755	C	T	1	2021-01-12	Spain
ORF1ab_2017_R	ORF1ab	2017	ERR5749731	6315	A	G	1	2021-01-12	Spain
ORF1ab_3097_A	ORF1ab	3097	ERR5749731	9555	T	C	1	2021-01-12	Spain
ORF1ab_3497_V	ORF1ab	3497	ERR5749731	10755	C	T	0,832429	2021-01-12	Spain
ORF1ab_314_L	ORF1ab	314	ERR5749731	14408	C	T	0,999181	2021-01-12	Spain
ORF1ab_1116_L	ORF1ab	1116	ERR5749731	16813	G	T	0,99654	2021-01-12	Spain
ORF1ab_1242_D	ORF1ab	1242	ERR5749731	17193	G	T	0,999447	2021-01-12	Spain
ORF1ab_1351_F	ORF1ab	1351	ERR5749731	17518	C	T	0,999071	2021-01-12	Spain
S_323_I	S	323	ERR5749731	22530	C	T	0,858434	2021-01-12	Spain
S_614_G	S	614	ERR5749731	23403	A	G	0,999364	2021-01-12	Spain
ORF3a_57_H	ORF3a	57	ERR5749731	25563	G	T	1	2021-01-12	Spain
ORF3a_112_F	ORF3a	112	ERR5749731	25726	G	T	1	2021-01-12	Spain
ORF8_62_L	ORF8	62	ERR5749731	28077	G	C	0,999151	2021-01-12	Spain
N_144_H	N	144	ERR5749731	28703	G	C	1	2021-01-12	Spain
N_190_I	N	190	ERR5749731	28842	G	T	0,998835	2021-01-12	Spain
ORF1ab_156_NA	ORF1ab	156	ERR5749733	732	A	+T	0,0864886	2021-02-02	Spain
ORF1ab_254_NA	ORF1ab	254	ERR5749733	1026	C	-T	0,0645363	2021-02-02	Spain
ORF1ab_260_P	ORF1ab	260	ERR5749733	1043	G	C	0,0502283	2021-02-02	Spain
ORF1ab_290_NA	ORF1ab	290	ERR5749733	1135	G	+A	0,066385	2021-02-02	Spain
ORF1ab_498_S	ORF1ab	498	ERR5749733	1757	G	T	0,0544041	2021-02-02	Spain
ORF1ab_751_E	ORF1ab	751	ERR5749733	2517	T	A	0,187156	2021-02-02	Spain
ORF1ab_1686_K	ORF1ab	1686	ERR5749733	5322	T	A	0,0712589	2021-02-02	Spain
ORF1ab_1687_*	ORF1ab	1687	ERR5749733	5324	G	T	0,0743405	2021-02-02	Spain
ORF1ab_2063_G	ORF1ab	2063	ERR5749733	6453	A	G	0,0615578	2021-02-02	Spain
ORF1ab_2389_NA	ORF1ab	2389	ERR5749733	7432	A	+T	0,0772086	2021-02-02	Spain
ORF1ab_2400_NA	ORF1ab	2400	ERR5749733	7463	G	-T	0,152097	2021-02-02	Spain
ORF1ab_2438_NA	ORF1ab	2438	ERR5749733	7577	G	-C	0,0690113	2021-02-02	Spain
ORF1ab_2493_I	ORF1ab	2493	ERR5749733	7743	G	T	1	2021-02-02	Spain
ORF1ab_2535_NA	ORF1ab	2535	ERR5749733	7870	A	+T	0,0855418	2021-02-02	Spain
ORF1ab_2607_K	ORF1ab	2607	ERR5749733	8084	G	A	0,0664794	2021-02-02	Spain
ORF1ab_2635_L	ORF1ab	2635	ERR5749733	8169	C	T	0,999479	2021-02-02	Spain
ORF1ab_2949_P	ORF1ab	2949	ERR5749733	9111	G	C	0,18303	2021-02-02	Spain
ORF1ab_3028_NA	ORF1ab	3028	ERR5749733	9349	T	+A	0,188318	2021-02-02	Spain
ORF1ab_3084_NA	ORF1ab	3084	ERR5749733	9516	T	-A	0,053451	2021-02-02	Spain
ORF1ab_3121_NA	ORF1ab	3121	ERR5749733	9627	C	+T	0,0807453	2021-02-02	Spain
ORF1ab_3421_NA	ORF1ab	3421	ERR5749733	10527	C	-T	0,107747	2021-02-02	Spain
ORF1ab_3603_NA	ORF1ab	3603	ERR5749733	11074	C	+T	0,0690496	2021-02-02	Spain
ORF1ab_3909_K	ORF1ab	3909	ERR5749733	11990	G	A	0,0798722	2021-02-02	Spain
ORF1ab_88_NA	ORF1ab	88	ERR5749733	13731	T	+A	0,109952	2021-02-02	Spain
ORF1ab_215_NA	ORF1ab	215	ERR5749733	14110	C	+A	0,0751479	2021-02-02	Spain
ORF1ab_314_L	ORF1ab	314	ERR5749733	14408	C	T	0,999059	2021-02-02	Spain
ORF1ab_505_NA	ORF1ab	505	ERR5749733	14980	C	-T	0,0891608	2021-02-02	Spain
ORF1ab_592_NA	ORF1ab	592	ERR5749733	15242	T	-G	0,0973742	2021-02-02	Spain
ORF1ab_853_NA	ORF1ab	853	ERR5749733	16025	T	-A	0,0513359	2021-02-02	Spain
ORF1ab_1151_NA	ORF1ab	1151	ERR5749733	16919	C	+A	0,165327	2021-02-02	Spain
ORF1ab_1301_I	ORF1ab	1301	ERR5749733	17370	G	T	0,0622407	2021-02-02	Spain
ORF1ab_1474_NA	ORF1ab	1474	ERR5749733	17887	G	-A	0,0811044	2021-02-02	Spain
ORF1ab_1491_NA	ORF1ab	1491	ERR5749733	17939	C	-A	0,12873	2021-02-02	Spain
ORF1ab_1557_NA	ORF1ab	1557	ERR5749733	18138	C	-A	0,0950226	2021-02-02	Spain
ORF1ab_1596_I	ORF1ab	1596	ERR5749733	18255	G	T	0,09	2021-02-02	Spain
ORF1ab_1793_A	ORF1ab	1793	ERR5749733	18845	T	C	0,0540013	2021-02-02	Spain
ORF1ab_1922_F	ORF1ab	1922	ERR5749733	19231	G	T	0,101449	2021-02-02	Spain
ORF1ab_2273_NA	ORF1ab	2273	ERR5749733	20284	A	-T	0,068917	2021-02-02	Spain
ORF1ab_2526_NA	ORF1ab	2526	ERR5749733	21045	T	-G	0,0589612	2021-02-02	Spain
S_222_V	S	222	ERR5749733	22227	C	T	1	2021-02-02	Spain
S_614_G	S	614	ERR5749733	23403	A	G	1	2021-02-02	Spain
S_747_NA	S	747	ERR5749733	23802	C	-T	0,0946844	2021-02-02	Spain
S_752_P	S	752	ERR5749733	23817	T	C	0,0785241	2021-02-02	Spain
S_1057_R	S	1057	ERR5749733	24732	C	G	0,0552279	2021-02-02	Spain
ORF3a_68_NA	ORF3a	68	ERR5749733	25594	A	-G	0,0533504	2021-02-02	Spain
ORF3a_68_I	ORF3a	68	ERR5749733	25595	G	T	0,0944109	2021-02-02	Spain
ORF3a_129_NA	ORF3a	129	ERR5749733	25777	C	-T	0,0570175	2021-02-02	Spain
ORF3a_129_NA	ORF3a	129	ERR5749733	25777	C	+T	0,110746	2021-02-02	Spain
ORF3a_171_L	ORF3a	171	ERR5749733	25904	C	T	0,0563107	2021-02-02	Spain
E_19_P	E	19	ERR5749733	26300	T	C	0,0526316	2021-02-02	Spain
M_25_V	M	25	ERR5749733	26596	G	T	0,0653286	2021-02-02	Spain
N_220_V	N	220	ERR5749733	28932	C	T	1	2021-02-02	Spain
N_244_NA	N	244	ERR5749733	29003	C	+A	0,0553746	2021-02-02	Spain
N_377_Y	N	377	ERR5749733	29402	G	T	1	2021-02-02	Spain
ORF10_30_L	ORF10	30	ERR5749733	29645	G	T	1	2021-02-02	Spain
ORF1ab_265_I	ORF1ab	265	ERR5749734	1059	C	T	0,976176	2021-01-12	Spain
ORF1ab_519_S	ORF1ab	519	ERR5749734	1820	G	A	0,976697	2021-01-12	Spain
ORF1ab_314_L	ORF1ab	314	ERR5749734	14408	C	T	1	2021-01-12	Spain
ORF1ab_1493_L	ORF1ab	1493	ERR5749734	17944	G	T	0,99639	2021-01-12	Spain
S_222_V	S	222	ERR5749734	22227	C	T	0,996992	2021-01-12	Spain
S_614_G	S	614	ERR5749734	23403	A	G	0,998569	2021-01-12	Spain
S_1071_L	S	1071	ERR5749734	24774	A	T	0,9617	2021-01-12	Spain
ORF3a_223_N	ORF3a	223	ERR5749734	26060	C	A	0,954601	2021-01-12	Spain
N_220_V	N	220	ERR5749734	28932	C	T	0,996337	2021-01-12	Spain
ORF10_30_L	ORF10	30	ERR5749734	29645	G	T	0,999249	2021-01-12	Spain
ORF1ab_476_T	ORF1ab	476	ERR5749735	1692	T	C	0,999569	2021-02-15	Spain
ORF1ab_3371_S	ORF1ab	3371	ERR5749735	10376	C	T	0,997929	2021-02-15	Spain
ORF1ab_3603_NA	ORF1ab	3603	ERR5749735	11074	C	+T	0,0756677	2021-02-15	Spain
ORF1ab_3606_NA	ORF1ab	3606	ERR5749735	11082	T	-G	0,0820896	2021-02-15	Spain
ORF1ab_3606_F	ORF1ab	3606	ERR5749735	11083	G	T	1	2021-02-15	Spain
ORF1ab_314_L	ORF1ab	314	ERR5749735	14408	C	T	1	2021-02-15	Spain
ORF1ab_445_E	ORF1ab	445	ERR5749735	14802	C	A	0,999473	2021-02-15	Spain
ORF1ab_1028_G	ORF1ab	1028	ERR5749735	16550	A	G	1	2021-02-15	Spain
S_98_F	S	98	ERR5749735	21855	C	T	1	2021-02-15	Spain
S_614_G	S	614	ERR5749735	23403	A	G	0,99952	2021-02-15	Spain
ORF3a_38_R	ORF3a	38	ERR5749735	25505	A	G	0,999509	2021-02-15	Spain
ORF3a_172_R	ORF3a	172	ERR5749735	25906	G	C	1	2021-02-15	Spain
ORF3a_202_L	ORF3a	202	ERR5749735	25996	G	T	1	2021-02-15	Spain
N_199_L	N	199	ERR5749735	28869	C	T	0,999321	2021-02-15	Spain
N_377_G	N	377	ERR5749735	29403	A	G	1	2021-02-15	Spain
ORF1ab_2144_NA	ORF1ab	2144	ERR5749736	6696	C	+T	0,0802974	2021-02-02	Spain
ORF1ab_2850_T	ORF1ab	2850	ERR5749736	8813	G	A	1	2021-02-02	Spain
ORF1ab_314_L	ORF1ab	314	ERR5749736	14408	C	T	1	2021-02-02	Spain
S_95_I	S	95	ERR5749736	21846	C	T	0,998745	2021-02-02	Spain
S_222_V	S	222	ERR5749736	22227	C	T	1	2021-02-02	Spain
S_614_G	S	614	ERR5749736	23403	A	G	0,996041	2021-02-02	Spain
S_1163_Y	S	1163	ERR5749736	25049	G	T	1	2021-02-02	Spain
S_1167_V	S	1167	ERR5749736	25062	G	T	1	2021-02-02	Spain
N_220_V	N	220	ERR5749736	28932	C	T	1	2021-02-02	Spain
N_365_S	N	365	ERR5749736	29366	C	T	1	2021-02-02	Spain
ORF10_30_L	ORF10	30	ERR5749736	29645	G	T	1	2021-02-02	Spain
ORF1ab_298_S	ORF1ab	298	ERR5749738	1157	G	A	0,998995	2021-01-13	Spain
ORF1ab_350_I	ORF1ab	350	ERR5749738	1314	C	T	1	2021-01-13	Spain
ORF1ab_971_L	ORF1ab	971	ERR5749738	3177	C	T	1	2021-01-13	Spain
ORF1ab_1001_I	ORF1ab	1001	ERR5749738	3267	C	T	0,998776	2021-01-13	Spain
ORF1ab_1708_D	ORF1ab	1708	ERR5749738	5388	C	A	0,997849	2021-01-13	Spain
ORF1ab_2230_T	ORF1ab	2230	ERR5749738	6954	T	C	0,999186	2021-01-13	Spain
ORF1ab_3674_NA	ORF1ab	3674	ERR5749738	11287	G	-TCTGGTTTT	0,958719	2021-01-13	Spain
ORF1ab_314_L	ORF1ab	314	ERR5749738	14408	C	T	1	2021-01-13	Spain
S_68_NA	S	68	ERR5749738	21764	A	-TACATG	0,911765	2021-01-13	Spain
S_143_NA	S	143	ERR5749738	21990	T	-TTA	0,781359	2021-01-13	Spain
S_501_Y	S	501	ERR5749738	23063	A	T	0,999323	2021-01-13	Spain
S_570_D	S	570	ERR5749738	23271	C	A	1	2021-01-13	Spain
S_614_G	S	614	ERR5749738	23403	A	G	1	2021-01-13	Spain
S_681_H	S	681	ERR5749738	23604	C	A	0,998893	2021-01-13	Spain
S_716_I	S	716	ERR5749738	23709	C	T	1	2021-01-13	Spain
S_943_I	S	943	ERR5749738	24390	G	T	0,999034	2021-01-13	Spain
S_982_A	S	982	ERR5749738	24506	T	G	0,999377	2021-01-13	Spain
S_1118_H	S	1118	ERR5749738	24914	G	C	1	2021-01-13	Spain
ORF3a_13_L	ORF3a	13	ERR5749738	25429	G	T	0,108068	2021-01-13	Spain
ORF8_27_*	ORF8	27	ERR5749738	27972	C	T	0,999109	2021-01-13	Spain
ORF8_52_I	ORF8	52	ERR5749738	28048	G	T	1	2021-01-13	Spain
ORF8_73_C	ORF8	73	ERR5749738	28111	A	G	1	2021-01-13	Spain
N_3_H	N	3	ERR5749738	28280	G	C	0,999038	2021-01-13	Spain
N_3_V	N	3	ERR5749738	28281	A	T	0,998075	2021-01-13	Spain
N_3_E	N	3	ERR5749738	28282	T	A	0,999037	2021-01-13	Spain
N_203_K	N	203	ERR5749738	28881	G	A	1	2021-01-13	Spain
N_204_R	N	204	ERR5749738	28883	G	C	0,997738	2021-01-13	Spain
N_235_F	N	235	ERR5749738	28977	C	T	1	2021-01-13	Spain
ORF1ab_564_N	ORF1ab	564	ERR5749739	1957	G	T	0,119581	2021-02-15	Spain
ORF1ab_1001_I	ORF1ab	1001	ERR5749739	3267	C	T	0,997688	2021-02-15	Spain
ORF1ab_1150_A	ORF1ab	1150	ERR5749739	3713	T	G	1	2021-02-15	Spain
ORF1ab_1708_D	ORF1ab	1708	ERR5749739	5388	C	A	1	2021-02-15	Spain
ORF1ab_2230_T	ORF1ab	2230	ERR5749739	6954	T	C	1	2021-02-15	Spain
ORF1ab_2791_I	ORF1ab	2791	ERR5749739	8637	C	T	1	2021-02-15	Spain
ORF1ab_3674_NA	ORF1ab	3674	ERR5749739	11287	G	-TCTGGTTTT	0,920387	2021-02-15	Spain
ORF1ab_314_L	ORF1ab	314	ERR5749739	14408	C	T	1	2021-02-15	Spain
S_68_NA	S	68	ERR5749739	21764	A	-TACATG	0,934853	2021-02-15	Spain
S_143_NA	S	143	ERR5749739	21990	T	-TTA	0,752129	2021-02-15	Spain
S_501_Y	S	501	ERR5749739	23063	A	T	1	2021-02-15	Spain
S_546_V	S	546	ERR5749739	23198	T	G	0,99759	2021-02-15	Spain
S_570_D	S	570	ERR5749739	23271	C	A	1	2021-02-15	Spain
S_614_G	S	614	ERR5749739	23403	A	G	1	2021-02-15	Spain
S_681_H	S	681	ERR5749739	23604	C	A	1	2021-02-15	Spain
S_716_I	S	716	ERR5749739	23709	C	T	1	2021-02-15	Spain
S_982_A	S	982	ERR5749739	24506	T	G	1	2021-02-15	Spain
S_1118_H	S	1118	ERR5749739	24914	G	C	0,997926	2021-02-15	Spain
ORF3a_247_Y	ORF3a	247	ERR5749739	26131	C	T	0,761513	2021-02-15	Spain
ORF8_27_*	ORF8	27	ERR5749739	27972	C	T	0,999529	2021-02-15	Spain
ORF8_52_I	ORF8	52	ERR5749739	28048	G	T	0,998932	2021-02-15	Spain
ORF8_73_C	ORF8	73	ERR5749739	28111	A	G	1	2021-02-15	Spain
N_3_H	N	3	ERR5749739	28280	G	C	1	2021-02-15	Spain
N_3_V	N	3	ERR5749739	28281	A	T	0,999031	2021-02-15	Spain
N_3_E	N	3	ERR5749739	28282	T	A	0,999518	2021-02-15	Spain
N_67_L	N	67	ERR5749739	28473	C	T	0,9996	2021-02-15	Spain
N_203_K	N	203	ERR5749739	28881	G	A	1	2021-02-15	Spain
N_204_R	N	204	ERR5749739	28883	G	C	1	2021-02-15	Spain
N_235_F	N	235	ERR5749739	28977	C	T	1	2021-02-15	Spain
ORF1ab_265_I	ORF1ab	265	ERR5749740	1059	C	T	0,999357	2021-02-02	Spain
ORF1ab_2828_S	ORF1ab	2828	ERR5749740	8747	G	T	1	2021-02-02	Spain
ORF1ab_3255_I	ORF1ab	3255	ERR5749740	10029	C	T	0,99867	2021-02-02	Spain
ORF1ab_3750_I	ORF1ab	3750	ERR5749740	11514	C	T	1	2021-02-02	Spain
ORF1ab_314_L	ORF1ab	314	ERR5749740	14408	C	T	0,999384	2021-02-02	Spain
ORF1ab_970_S	ORF1ab	970	ERR5749740	16375	C	T	1	2021-02-02	Spain
S_494_P	S	494	ERR5749740	23042	T	C	1	2021-02-02	Spain
S_614_G	S	614	ERR5749740	23403	A	G	1	2021-02-02	Spain
S_681_H	S	681	ERR5749740	23604	C	A	1	2021-02-02	Spain
S_716_I	S	716	ERR5749740	23709	C	T	1	2021-02-02	Spain
ORF3a_57_H	ORF3a	57	ERR5749740	25563	G	T	0,999361	2021-02-02	Spain
M_82_T	M	82	ERR5749740	26767	T	C	1	2021-02-02	Spain
N_205_I	N	205	ERR5749740	28887	C	T	1	2021-02-02	Spain
N_414_S	N	414	ERR5749740	29513	G	T	0,999184	2021-02-02	Spain
ORF1ab_309_L	ORF1ab	309	ERR5749742	1191	C	T	0,999343	2021-01-14	Spain
ORF1ab_690_V	ORF1ab	690	ERR5749742	2334	C	T	0,998779	2021-01-14	Spain
ORF1ab_3484_H	ORF1ab	3484	ERR5749742	10715	A	C	0,999692	2021-01-14	Spain
ORF1ab_314_L	ORF1ab	314	ERR5749742	14408	C	T	0,999382	2021-01-14	Spain
S_222_V	S	222	ERR5749742	22227	C	T	1	2021-01-14	Spain
S_614_G	S	614	ERR5749742	23403	A	G	0,999092	2021-01-14	Spain
S_1146_H	S	1146	ERR5749742	24998	G	C	0,997226	2021-01-14	Spain
ORF3a_110_S	ORF3a	110	ERR5749742	25720	G	T	1	2021-01-14	Spain
N_220_V	N	220	ERR5749742	28932	C	T	0,997429	2021-01-14	Spain
ORF10_30_L	ORF10	30	ERR5749742	29645	G	T	1	2021-01-14	Spain
ORF1ab_1001_I	ORF1ab	1001	ERR5749743	3267	C	T	0,997534	2021-02-15	Spain
ORF1ab_1708_D	ORF1ab	1708	ERR5749743	5388	C	A	1	2021-02-15	Spain
ORF1ab_1926_N	ORF1ab	1926	ERR5749743	6041	G	A	0,836676	2021-02-15	Spain
ORF1ab_2230_T	ORF1ab	2230	ERR5749743	6954	T	C	1	2021-02-15	Spain
ORF1ab_2846_I	ORF1ab	2846	ERR5749743	8802	C	T	0,114219	2021-02-15	Spain
ORF1ab_3674_NA	ORF1ab	3674	ERR5749743	11287	G	-TCTGGTTTT	0,95593	2021-02-15	Spain
ORF1ab_314_L	ORF1ab	314	ERR5749743	14408	C	T	1	2021-02-15	Spain
ORF1ab_1383_R	ORF1ab	1383	ERR5749743	17615	A	G	1	2021-02-15	Spain
S_68_NA	S	68	ERR5749743	21764	A	-TACATG	0,933856	2021-02-15	Spain
S_143_NA	S	143	ERR5749743	21990	T	-TTA	0,761584	2021-02-15	Spain
S_501_Y	S	501	ERR5749743	23063	A	T	0,997712	2021-02-15	Spain
S_570_D	S	570	ERR5749743	23271	C	A	1	2021-02-15	Spain
S_614_G	S	614	ERR5749743	23403	A	G	1	2021-02-15	Spain
S_681_H	S	681	ERR5749743	23604	C	A	1	2021-02-15	Spain
S_716_I	S	716	ERR5749743	23709	C	T	0,997788	2021-02-15	Spain
S_982_A	S	982	ERR5749743	24506	T	G	1	2021-02-15	Spain
S_1118_H	S	1118	ERR5749743	24914	G	C	1	2021-02-15	Spain
ORF8_27_*	ORF8	27	ERR5749743	27972	C	T	1	2021-02-15	Spain
ORF8_52_I	ORF8	52	ERR5749743	28048	G	T	1	2021-02-15	Spain
ORF8_73_C	ORF8	73	ERR5749743	28111	A	G	0,999509	2021-02-15	Spain
N_3_H	N	3	ERR5749743	28280	G	C	1	2021-02-15	Spain
N_3_V	N	3	ERR5749743	28281	A	T	0,999057	2021-02-15	Spain
N_3_E	N	3	ERR5749743	28282	T	A	1	2021-02-15	Spain
N_151_L	N	151	ERR5749743	28725	C	T	1	2021-02-15	Spain
N_203_K	N	203	ERR5749743	28881	G	A	1	2021-02-15	Spain
N_204_R	N	204	ERR5749743	28883	G	C	0,998681	2021-02-15	Spain
N_235_F	N	235	ERR5749743	28977	C	T	1	2021-02-15	Spain
ORF1ab_1001_I	ORF1ab	1001	ERR5749744	3267	C	T	0,999333	2021-02-03	Spain
ORF1ab_1708_D	ORF1ab	1708	ERR5749744	5388	C	A	0,999115	2021-02-03	Spain
ORF1ab_2230_T	ORF1ab	2230	ERR5749744	6954	T	C	1	2021-02-03	Spain
ORF1ab_3674_NA	ORF1ab	3674	ERR5749744	11287	G	-TCTGGTTTT	0,932538	2021-02-03	Spain
ORF1ab_4182_F	ORF1ab	4182	ERR5749744	12809	C	T	0,99945	2021-02-03	Spain
ORF1ab_218_L	ORF1ab	218	ERR5749744	14120	C	T	1	2021-02-03	Spain
ORF1ab_314_L	ORF1ab	314	ERR5749744	14408	C	T	0,999364	2021-02-03	Spain
S_68_NA	S	68	ERR5749744	21764	A	-TACATG	0,91504	2021-02-03	Spain
S_143_NA	S	143	ERR5749744	21990	T	-TTA	0,807001	2021-02-03	Spain
S_501_Y	S	501	ERR5749744	23063	A	T	1	2021-02-03	Spain
S_570_D	S	570	ERR5749744	23271	C	A	1	2021-02-03	Spain
S_614_G	S	614	ERR5749744	23403	A	G	0,998196	2021-02-03	Spain
S_681_H	S	681	ERR5749744	23604	C	A	0,999003	2021-02-03	Spain
S_716_I	S	716	ERR5749744	23709	C	T	0,997945	2021-02-03	Spain
S_982_A	S	982	ERR5749744	24506	T	G	1	2021-02-03	Spain
S_1118_H	S	1118	ERR5749744	24914	G	C	0,999021	2021-02-03	Spain
ORF8_27_*	ORF8	27	ERR5749744	27972	C	T	0,998524	2021-02-03	Spain
ORF8_52_I	ORF8	52	ERR5749744	28048	G	T	1	2021-02-03	Spain
ORF8_68_*	ORF8	68	ERR5749744	28095	A	T	0,993921	2021-02-03	Spain
ORF8_73_C	ORF8	73	ERR5749744	28111	A	G	1	2021-02-03	Spain
N_3_H	N	3	ERR5749744	28280	G	C	1	2021-02-03	Spain
N_3_V	N	3	ERR5749744	28281	A	T	1	2021-02-03	Spain
N_3_E	N	3	ERR5749744	28282	T	A	1	2021-02-03	Spain
N_203_K	N	203	ERR5749744	28881	G	A	1	2021-02-03	Spain
N_204_R	N	204	ERR5749744	28883	G	C	1	2021-02-03	Spain
N_235_F	N	235	ERR5749744	28977	C	T	1	2021-02-03	Spain
ORF1ab_2124_I	ORF1ab	2124	ERR5749745	6636	C	T	0,999271	2021-02-23	Spain
ORF1ab_2144_NA	ORF1ab	2144	ERR5749745	6696	C	+T	0,240229	2021-02-23	Spain
ORF1ab_2146_F	ORF1ab	2146	ERR5749745	6701	C	T	1	2021-02-23	Spain
ORF1ab_3623_S	ORF1ab	3623	ERR5749745	11132	G	T	0,999549	2021-02-23	Spain
ORF1ab_314_L	ORF1ab	314	ERR5749745	14408	C	T	1	2021-02-23	Spain
ORF1ab_2117_I	ORF1ab	2117	ERR5749745	19816	G	A	0,107446	2021-02-23	Spain
ORF1ab_2212_I	ORF1ab	2212	ERR5749745	20102	G	T	0,998571	2021-02-23	Spain
S_9_L	S	9	ERR5749745	21588	C	T	1	2021-02-23	Spain
S_222_V	S	222	ERR5749745	22227	C	T	1	2021-02-23	Spain
S_614_G	S	614	ERR5749745	23403	A	G	0,998111	2021-02-23	Spain
ORF3a_171_L	ORF3a	171	ERR5749745	25904	C	T	0,999379	2021-02-23	Spain
N_139_F	N	139	ERR5749745	28690	G	T	0,998291	2021-02-23	Spain
N_220_V	N	220	ERR5749745	28932	C	T	1	2021-02-23	Spain
N_365_L	N	365	ERR5749745	29367	C	T	0,986379	2021-02-23	Spain
ORF10_30_L	ORF10	30	ERR5749745	29645	G	T	1	2021-02-23	Spain
ORF1ab_3425_I	ORF1ab	3425	ERR5749746	10540	G	T	0,99771	2021-01-14	Spain
ORF1ab_314_L	ORF1ab	314	ERR5749746	14408	C	T	0,998462	2021-01-14	Spain
ORF1ab_2431_V	ORF1ab	2431	ERR5749746	20759	C	T	0,983764	2021-01-14	Spain
S_614_G	S	614	ERR5749746	23403	A	G	1	2021-01-14	Spain
M_15_R	M	15	ERR5749746	26566	A	G	0,988889	2021-01-14	Spain
N_203_K	N	203	ERR5749746	28881	G	A	1	2021-01-14	Spain
N_204_R	N	204	ERR5749746	28883	G	C	1	2021-01-14	Spain
ORF1ab_2493_I	ORF1ab	2493	ERR5749747	7743	G	T	1	2021-02-15	Spain
ORF1ab_314_L	ORF1ab	314	ERR5749747	14408	C	T	1	2021-02-15	Spain
ORF1ab_1643_V	ORF1ab	1643	ERR5749747	18395	C	T	0,10168	2021-02-15	Spain
S_222_V	S	222	ERR5749747	22227	C	T	0,99925	2021-02-15	Spain
S_614_G	S	614	ERR5749747	23403	A	G	1	2021-02-15	Spain
N_220_V	N	220	ERR5749747	28932	C	T	1	2021-02-15	Spain
N_377_Y	N	377	ERR5749747	29402	G	T	1	2021-02-15	Spain
ORF10_30_L	ORF10	30	ERR5749747	29645	G	T	1	2021-02-15	Spain
ORF1ab_730_F	ORF1ab	730	ERR5749748	2453	C	T	1	2021-02-03	Spain
ORF1ab_1001_I	ORF1ab	1001	ERR5749748	3267	C	T	1	2021-02-03	Spain
ORF1ab_1708_D	ORF1ab	1708	ERR5749748	5388	C	A	1	2021-02-03	Spain
ORF1ab_2230_T	ORF1ab	2230	ERR5749748	6954	T	C	1	2021-02-03	Spain
ORF1ab_3674_NA	ORF1ab	3674	ERR5749748	11287	G	-TCTGGTTTT	0,942049	2021-02-03	Spain
ORF1ab_3718_F	ORF1ab	3718	ERR5749748	11417	G	T	0,998203	2021-02-03	Spain
ORF1ab_314_L	ORF1ab	314	ERR5749748	14408	C	T	0,999324	2021-02-03	Spain
S_68_NA	S	68	ERR5749748	21764	A	-TACATG	0,924107	2021-02-03	Spain
S_143_NA	S	143	ERR5749748	21990	T	-TTA	0,791595	2021-02-03	Spain
S_501_Y	S	501	ERR5749748	23063	A	T	0,99911	2021-02-03	Spain
S_570_D	S	570	ERR5749748	23271	C	A	0,998726	2021-02-03	Spain
S_614_G	S	614	ERR5749748	23403	A	G	0,999335	2021-02-03	Spain
S_681_H	S	681	ERR5749748	23604	C	A	1	2021-02-03	Spain
S_716_I	S	716	ERR5749748	23709	C	T	1	2021-02-03	Spain
S_982_A	S	982	ERR5749748	24506	T	G	0,999283	2021-02-03	Spain
S_1118_H	S	1118	ERR5749748	24914	G	C	0,998669	2021-02-03	Spain
ORF7a_45_L	ORF7a	45	ERR5749748	27527	C	T	0,988048	2021-02-03	Spain
ORF8_27_*	ORF8	27	ERR5749748	27972	C	T	0,999191	2021-02-03	Spain
ORF8_52_I	ORF8	52	ERR5749748	28048	G	T	1	2021-02-03	Spain
ORF8_73_C	ORF8	73	ERR5749748	28111	A	G	1	2021-02-03	Spain
N_3_H	N	3	ERR5749748	28280	G	C	1	2021-02-03	Spain
N_3_V	N	3	ERR5749748	28281	A	T	1	2021-02-03	Spain
N_3_E	N	3	ERR5749748	28282	T	A	0,99806	2021-02-03	Spain
N_203_K	N	203	ERR5749748	28881	G	A	1	2021-02-03	Spain
N_204_R	N	204	ERR5749748	28883	G	C	1	2021-02-03	Spain
N_235_F	N	235	ERR5749748	28977	C	T	1	2021-02-03	Spain
ORF1ab_400_D	ORF1ab	400	ERR5749749	1464	G	A	1	2021-02-26	Spain
ORF1ab_609_A	ORF1ab	609	ERR5749749	2090	A	G	1	2021-02-26	Spain
ORF1ab_688_F	ORF1ab	688	ERR5749749	2329	G	T	0,063655	2021-02-26	Spain
ORF1ab_785_V	ORF1ab	785	ERR5749749	2618	A	G	0,999185	2021-02-26	Spain
ORF1ab_1585_N	ORF1ab	1585	ERR5749749	5018	G	A	1	2021-02-26	Spain
ORF1ab_2501_T	ORF1ab	2501	ERR5749749	7767	T	C	0,99809	2021-02-26	Spain
ORF1ab_314_L	ORF1ab	314	ERR5749749	14408	C	T	1	2021-02-26	Spain
ORF1ab_373_T	ORF1ab	373	ERR5749749	14584	G	A	0,998326	2021-02-26	Spain
ORF1ab_1213_Y	ORF1ab	1213	ERR5749749	17104	C	T	1	2021-02-26	Spain
ORF1ab_1779_I	ORF1ab	1779	ERR5749749	18803	G	T	0,999242	2021-02-26	Spain
ORF1ab_2256_L	ORF1ab	2256	ERR5749749	20234	C	T	1	2021-02-26	Spain
S_439_K	S	439	ERR5749749	22879	C	A	1	2021-02-26	Spain
S_614_G	S	614	ERR5749749	23403	A	G	0,998367	2021-02-26	Spain
S_690_R	S	690	ERR5749749	23631	A	G	1	2021-02-26	Spain
ORF1ab_2493_I	ORF1ab	2493	ERR5749750	7743	G	T	0,999516	2021-02-15	Spain
ORF1ab_314_L	ORF1ab	314	ERR5749750	14408	C	T	1	2021-02-15	Spain
S_222_V	S	222	ERR5749750	22227	C	T	0,999242	2021-02-15	Spain
S_614_G	S	614	ERR5749750	23403	A	G	0,999483	2021-02-15	Spain
N_220_V	N	220	ERR5749750	28932	C	T	1	2021-02-15	Spain
N_377_Y	N	377	ERR5749750	29402	G	T	0,999022	2021-02-15	Spain
ORF10_30_L	ORF10	30	ERR5749750	29645	G	T	0,999393	2021-02-15	Spain
ORF1ab_265_I	ORF1ab	265	ERR5749751	1059	C	T	0,999349	2021-02-03	Spain
ORF1ab_2618_V	ORF1ab	2618	ERR5749751	8118	C	T	0,999338	2021-02-03	Spain
ORF1ab_3255_I	ORF1ab	3255	ERR5749751	10029	C	T	1	2021-02-03	Spain
ORF1ab_3750_I	ORF1ab	3750	ERR5749751	11514	C	T	1	2021-02-03	Spain
ORF1ab_314_L	ORF1ab	314	ERR5749751	14408	C	T	0,998731	2021-02-03	Spain
ORF1ab_970_S	ORF1ab	970	ERR5749751	16375	C	T	1	2021-02-03	Spain
S_494_P	S	494	ERR5749751	23042	T	C	0,998804	2021-02-03	Spain
S_614_G	S	614	ERR5749751	23403	A	G	1	2021-02-03	Spain
S_681_H	S	681	ERR5749751	23604	C	A	1	2021-02-03	Spain
S_716_I	S	716	ERR5749751	23709	C	T	0,998933	2021-02-03	Spain
ORF3a_57_H	ORF3a	57	ERR5749751	25563	G	T	1	2021-02-03	Spain
M_82_T	M	82	ERR5749751	26767	T	C	0,999389	2021-02-03	Spain
N_205_I	N	205	ERR5749751	28887	C	T	1	2021-02-03	Spain
N_414_S	N	414	ERR5749751	29513	G	T	1	2021-02-03	Spain
ORF1ab_350_I	ORF1ab	350	ERR5749752	1314	C	T	1	2021-01-16	Spain
ORF1ab_3603_NA	ORF1ab	3603	ERR5749752	11074	C	+T	0,0747106	2021-01-16	Spain
ORF1ab_3606_NA	ORF1ab	3606	ERR5749752	11082	T	-G	0,0930233	2021-01-16	Spain
ORF1ab_3606_F	ORF1ab	3606	ERR5749752	11083	G	T	0,998267	2021-01-16	Spain
ORF1ab_3623_S	ORF1ab	3623	ERR5749752	11132	G	T	0,998503	2021-01-16	Spain
ORF1ab_3930_F	ORF1ab	3930	ERR5749752	12053	C	T	0,99788	2021-01-16	Spain
ORF1ab_314_L	ORF1ab	314	ERR5749752	14408	C	T	1	2021-01-16	Spain
ORF1ab_1397_I	ORF1ab	1397	ERR5749752	17658	G	T	0,999227	2021-01-16	Spain
S_222_V	S	222	ERR5749752	22227	C	T	0,999235	2021-01-16	Spain
S_614_G	S	614	ERR5749752	23403	A	G	0,999461	2021-01-16	Spain
ORF8_104_S	ORF8	104	ERR5749752	28204	T	C	0,998755	2021-01-16	Spain
N_220_V	N	220	ERR5749752	28932	C	T	1	2021-01-16	Spain
N_418_H	N	418	ERR5749752	29527	G	T	1	2021-01-16	Spain
ORF10_30_L	ORF10	30	ERR5749752	29645	G	T	1	2021-01-16	Spain
ORF1ab_2124_I	ORF1ab	2124	ERR5749753	6636	C	T	1	2021-03-01	Spain
ORF1ab_3623_S	ORF1ab	3623	ERR5749753	11132	G	T	1	2021-03-01	Spain
ORF1ab_314_L	ORF1ab	314	ERR5749753	14408	C	T	1	2021-03-01	Spain
ORF1ab_2212_I	ORF1ab	2212	ERR5749753	20102	G	T	1	2021-03-01	Spain
S_9_L	S	9	ERR5749753	21588	C	T	1	2021-03-01	Spain
S_614_G	S	614	ERR5749753	23403	A	G	0,999754	2021-03-01	Spain
ORF3a_171_L	ORF3a	171	ERR5749753	25904	C	T	0,998498	2021-03-01	Spain
N_139_F	N	139	ERR5749753	28690	G	T	0,997664	2021-03-01	Spain
N_365_L	N	365	ERR5749753	29367	C	T	0,997239	2021-03-01	Spain
ORF10_30_L	ORF10	30	ERR5749753	29645	G	T	0,9981	2021-03-01	Spain
ORF1ab_1001_I	ORF1ab	1001	ERR5749754	3267	C	T	1	2021-02-02	Spain
ORF1ab_1708_D	ORF1ab	1708	ERR5749754	5388	C	A	0,999425	2021-02-02	Spain
ORF1ab_2230_T	ORF1ab	2230	ERR5749754	6954	T	C	1	2021-02-02	Spain
ORF1ab_2780_L	ORF1ab	2780	ERR5749754	8603	T	C	0,997472	2021-02-02	Spain
ORF1ab_3674_NA	ORF1ab	3674	ERR5749754	11287	G	-TCTGGTTTT	0,935117	2021-02-02	Spain
ORF1ab_314_L	ORF1ab	314	ERR5749754	14408	C	T	0,999184	2021-02-02	Spain
ORF1ab_1383_R	ORF1ab	1383	ERR5749754	17615	A	G	0,999062	2021-02-02	Spain
S_68_NA	S	68	ERR5749754	21764	A	-TACATG	0,92436	2021-02-02	Spain
S_143_NA	S	143	ERR5749754	21990	T	-TTA	0,781553	2021-02-02	Spain
S_501_Y	S	501	ERR5749754	23063	A	T	1	2021-02-02	Spain
S_570_D	S	570	ERR5749754	23271	C	A	1	2021-02-02	Spain
S_614_G	S	614	ERR5749754	23403	A	G	1	2021-02-02	Spain
S_681_H	S	681	ERR5749754	23604	C	A	1	2021-02-02	Spain
S_716_I	S	716	ERR5749754	23709	C	T	1	2021-02-02	Spain
S_982_A	S	982	ERR5749754	24506	T	G	1	2021-02-02	Spain
S_1118_H	S	1118	ERR5749754	24914	G	C	0,998068	2021-02-02	Spain
ORF3a_15_F	ORF3a	15	ERR5749754	25437	G	T	1	2021-02-02	Spain
ORF8_27_*	ORF8	27	ERR5749754	27972	C	T	0,99898	2021-02-02	Spain
ORF8_52_I	ORF8	52	ERR5749754	28048	G	T	1	2021-02-02	Spain
ORF8_73_C	ORF8	73	ERR5749754	28111	A	G	1	2021-02-02	Spain
N_3_H	N	3	ERR5749754	28280	G	C	0,999156	2021-02-02	Spain
N_3_V	N	3	ERR5749754	28281	A	T	0,999158	2021-02-02	Spain
N_3_E	N	3	ERR5749754	28282	T	A	1	2021-02-02	Spain
N_203_K	N	203	ERR5749754	28881	G	A	1	2021-02-02	Spain
N_204_R	N	204	ERR5749754	28883	G	C	1	2021-02-02	Spain
N_235_F	N	235	ERR5749754	28977	C	T	1	2021-02-02	Spain
ORF1ab_1773_A	ORF1ab	1773	ERR5749755	5582	A	G	0,934164	2021-02-15	Spain
ORF1ab_2493_I	ORF1ab	2493	ERR5749755	7743	G	T	0,999448	2021-02-15	Spain
ORF1ab_314_L	ORF1ab	314	ERR5749755	14408	C	T	0,999391	2021-02-15	Spain
S_222_V	S	222	ERR5749755	22227	C	T	1	2021-02-15	Spain
S_614_G	S	614	ERR5749755	23403	A	G	1	2021-02-15	Spain
N_220_V	N	220	ERR5749755	28932	C	T	0,999083	2021-02-15	Spain
N_377_Y	N	377	ERR5749755	29402	G	T	0,999131	2021-02-15	Spain
ORF10_30_L	ORF10	30	ERR5749755	29645	G	T	1	2021-02-15	Spain
ORF1ab_110_Y	ORF1ab	110	ERR5749756	593	C	T	0,20827	2021-01-16	Spain
ORF1ab_350_I	ORF1ab	350	ERR5749756	1314	C	T	1	2021-01-16	Spain
ORF1ab_398_C	ORF1ab	398	ERR5749756	1457	C	T	1	2021-01-16	Spain
ORF1ab_3603_NA	ORF1ab	3603	ERR5749756	11074	C	+T	0,0843882	2021-01-16	Spain
ORF1ab_3606_NA	ORF1ab	3606	ERR5749756	11082	T	-G	0,0826224	2021-01-16	Spain
ORF1ab_3606_F	ORF1ab	3606	ERR5749756	11083	G	T	1	2021-01-16	Spain
ORF1ab_3623_S	ORF1ab	3623	ERR5749756	11132	G	T	1	2021-01-16	Spain
ORF1ab_3930_F	ORF1ab	3930	ERR5749756	12053	C	T	0,99911	2021-01-16	Spain
ORF1ab_314_L	ORF1ab	314	ERR5749756	14408	C	T	0,999198	2021-01-16	Spain
ORF1ab_1397_I	ORF1ab	1397	ERR5749756	17658	G	T	1	2021-01-16	Spain
S_95_I	S	95	ERR5749756	21846	C	T	1	2021-01-16	Spain
S_222_V	S	222	ERR5749756	22227	C	T	0,99915	2021-01-16	Spain
S_614_G	S	614	ERR5749756	23403	A	G	0,999261	2021-01-16	Spain
ORF8_104_S	ORF8	104	ERR5749756	28204	T	C	1	2021-01-16	Spain
N_220_V	N	220	ERR5749756	28932	C	T	1	2021-01-16	Spain
N_418_H	N	418	ERR5749756	29527	G	T	0,999246	2021-01-16	Spain
ORF10_30_L	ORF10	30	ERR5749756	29645	G	T	1	2021-01-16	Spain
ORF1ab_1001_I	ORF1ab	1001	ERR5749757	3267	C	T	1	2021-02-03	Spain
ORF1ab_1708_D	ORF1ab	1708	ERR5749757	5388	C	A	1	2021-02-03	Spain
ORF1ab_2230_T	ORF1ab	2230	ERR5749757	6954	T	C	1	2021-02-03	Spain
ORF1ab_3674_NA	ORF1ab	3674	ERR5749757	11287	G	-TCTGGTTTT	0,95888	2021-02-03	Spain
ORF1ab_314_L	ORF1ab	314	ERR5749757	14408	C	T	1	2021-02-03	Spain
S_68_NA	S	68	ERR5749757	21764	A	-TACATG	0,925341	2021-02-03	Spain
S_143_NA	S	143	ERR5749757	21990	T	-TTA	0,778308	2021-02-03	Spain
S_501_Y	S	501	ERR5749757	23063	A	T	1	2021-02-03	Spain
S_570_D	S	570	ERR5749757	23271	C	A	0,999008	2021-02-03	Spain
S_614_G	S	614	ERR5749757	23403	A	G	1	2021-02-03	Spain
S_681_H	S	681	ERR5749757	23604	C	A	1	2021-02-03	Spain
S_716_I	S	716	ERR5749757	23709	C	T	0,998649	2021-02-03	Spain
S_982_A	S	982	ERR5749757	24506	T	G	1	2021-02-03	Spain
S_1118_H	S	1118	ERR5749757	24914	G	C	0,999051	2021-02-03	Spain
ORF7a_34_S	ORF7a	34	ERR5749757	27493	C	T	0,999273	2021-02-03	Spain
ORF8_27_*	ORF8	27	ERR5749757	27972	C	T	1	2021-02-03	Spain
ORF8_52_I	ORF8	52	ERR5749757	28048	G	T	1	2021-02-03	Spain
ORF8_73_C	ORF8	73	ERR5749757	28111	A	G	1	2021-02-03	Spain
N_3_H	N	3	ERR5749757	28280	G	C	1	2021-02-03	Spain
N_3_V	N	3	ERR5749757	28281	A	T	1	2021-02-03	Spain
N_3_E	N	3	ERR5749757	28282	T	A	1	2021-02-03	Spain
N_203_K	N	203	ERR5749757	28881	G	A	1	2021-02-03	Spain
N_204_R	N	204	ERR5749757	28883	G	C	1	2021-02-03	Spain
N_235_F	N	235	ERR5749757	28977	C	T	1	2021-02-03	Spain
ORF1ab_680_N	ORF1ab	680	ERR5749758	2305	G	T	1	2021-03-01	Spain
ORF1ab_2783_F	ORF1ab	2783	ERR5749758	8612	G	T	1	2021-03-01	Spain
ORF1ab_314_L	ORF1ab	314	ERR5749758	14408	C	T	0,999145	2021-03-01	Spain
ORF1ab_1525_V	ORF1ab	1525	ERR5749758	18041	C	T	1	2021-03-01	Spain
ORF1ab_1701_F	ORF1ab	1701	ERR5749758	18568	C	T	1	2021-03-01	Spain
S_218_NA	S	218	ERR5749758	22215	A	-G	0,0666667	2021-03-01	Spain
S_614_G	S	614	ERR5749758	23403	A	G	0,999772	2021-03-01	Spain
S_809_S	S	809	ERR5749758	23987	C	T	0,998322	2021-03-01	Spain
S_1263_L	S	1263	ERR5749758	25350	C	T	0,999584	2021-03-01	Spain
ORF3a_107_H	ORF3a	107	ERR5749758	25711	T	C	1	2021-03-01	Spain
N_220_V	N	220	ERR5749758	28932	C	T	1	2021-03-01	Spain
ORF10_30_L	ORF10	30	ERR5749758	29645	G	T	1	2021-03-01	Spain
ORF1ab_730_F	ORF1ab	730	ERR5749759	2453	C	T	1	2021-02-15	Spain
ORF1ab_1001_I	ORF1ab	1001	ERR5749759	3267	C	T	0,997853	2021-02-15	Spain
ORF1ab_1708_D	ORF1ab	1708	ERR5749759	5388	C	A	1	2021-02-15	Spain
ORF1ab_2230_T	ORF1ab	2230	ERR5749759	6954	T	C	0,998536	2021-02-15	Spain
ORF1ab_2685_T	ORF1ab	2685	ERR5749759	8318	C	A	0,99907	2021-02-15	Spain
ORF1ab_3603_NA	ORF1ab	3603	ERR5749759	11074	C	+T	0,0878244	2021-02-15	Spain
ORF1ab_3606_NA	ORF1ab	3606	ERR5749759	11082	T	-G	0,0813511	2021-02-15	Spain
ORF1ab_3606_F	ORF1ab	3606	ERR5749759	11083	G	T	1	2021-02-15	Spain
ORF1ab_3674_NA	ORF1ab	3674	ERR5749759	11287	G	-TCTGGTTTT	0,940653	2021-02-15	Spain
ORF1ab_314_L	ORF1ab	314	ERR5749759	14408	C	T	0,999272	2021-02-15	Spain
S_68_NA	S	68	ERR5749759	21764	A	-TACATG	0,939078	2021-02-15	Spain
S_138_H	S	138	ERR5749759	21974	G	C	0,995122	2021-02-15	Spain
S_143_NA	S	143	ERR5749759	21990	T	-TTA	0,76297	2021-02-15	Spain
S_501_Y	S	501	ERR5749759	23063	A	T	0,998208	2021-02-15	Spain
S_570_D	S	570	ERR5749759	23271	C	A	1	2021-02-15	Spain
S_614_G	S	614	ERR5749759	23403	A	G	0,99931	2021-02-15	Spain
S_681_H	S	681	ERR5749759	23604	C	A	0,998947	2021-02-15	Spain
S_716_I	S	716	ERR5749759	23709	C	T	1	2021-02-15	Spain
S_982_A	S	982	ERR5749759	24506	T	G	1	2021-02-15	Spain
S_1118_H	S	1118	ERR5749759	24914	G	C	0,998677	2021-02-15	Spain
ORF8_27_*	ORF8	27	ERR5749759	27972	C	T	1	2021-02-15	Spain
ORF8_52_I	ORF8	52	ERR5749759	28048	G	T	0,999201	2021-02-15	Spain
ORF8_73_C	ORF8	73	ERR5749759	28111	A	G	1	2021-02-15	Spain
N_3_H	N	3	ERR5749759	28280	G	C	1	2021-02-15	Spain
N_3_V	N	3	ERR5749759	28281	A	T	1	2021-02-15	Spain
N_3_E	N	3	ERR5749759	28282	T	A	1	2021-02-15	Spain
N_203_K	N	203	ERR5749759	28881	G	A	1	2021-02-15	Spain
N_204_R	N	204	ERR5749759	28883	G	C	1	2021-02-15	Spain
N_235_F	N	235	ERR5749759	28977	C	T	1	2021-02-15	Spain
ORF1ab_314_L	ORF1ab	314	ERR5749760	14408	C	T	0,997685	2021-01-16	Spain
S_222_V	S	222	ERR5749760	22227	C	T	0,999322	2021-01-16	Spain
S_614_G	S	614	ERR5749760	23403	A	G	0,998813	2021-01-16	Spain
ORF3a_175_I	ORF3a	175	ERR5749760	25916	C	T	0,964435	2021-01-16	Spain
ORF8_8_V	ORF8	8	ERR5749760	27916	G	T	1	2021-01-16	Spain
N_220_V	N	220	ERR5749760	28932	C	T	1	2021-01-16	Spain
ORF10_30_L	ORF10	30	ERR5749760	29645	G	T	1	2021-01-16	Spain
ORF1ab_891_I	ORF1ab	891	ERR5749761	2937	C	T	1	2021-02-01	Spain
ORF1ab_2493_I	ORF1ab	2493	ERR5749761	7743	G	T	0,999369	2021-02-01	Spain
ORF1ab_314_L	ORF1ab	314	ERR5749761	14408	C	T	0,999312	2021-02-01	Spain
S_222_V	S	222	ERR5749761	22227	C	T	0,999009	2021-02-01	Spain
S_614_G	S	614	ERR5749761	23403	A	G	1	2021-02-01	Spain
N_220_V	N	220	ERR5749761	28932	C	T	1	2021-02-01	Spain
N_377_Y	N	377	ERR5749761	29402	G	T	1	2021-02-01	Spain
ORF10_30_L	ORF10	30	ERR5749761	29645	G	T	1	2021-02-01	Spain
ORF1ab_959_S	ORF1ab	959	ERR5749762	3140	C	T	0,997785	2021-02-16	Spain
ORF1ab_3255_I	ORF1ab	3255	ERR5749762	10029	C	T	1	2021-02-16	Spain
ORF1ab_3618_V	ORF1ab	3618	ERR5749762	11117	A	G	1	2021-02-16	Spain
ORF1ab_4175_I	ORF1ab	4175	ERR5749762	12789	C	T	0,997744	2021-02-16	Spain
ORF1ab_314_L	ORF1ab	314	ERR5749762	14408	C	T	0,999253	2021-02-16	Spain
S_478_K	S	478	ERR5749762	22995	C	A	1	2021-02-16	Spain
S_614_G	S	614	ERR5749762	23403	A	G	1	2021-02-16	Spain
S_681_H	S	681	ERR5749762	23604	C	A	1	2021-02-16	Spain
S_732_A	S	732	ERR5749762	23756	A	G	1	2021-02-16	Spain
ORF8_51_V	ORF8	51	ERR5749762	28045	C	T	1	2021-02-16	Spain
N_203_K	N	203	ERR5749762	28881	G	A	1	2021-02-16	Spain
N_204_R	N	204	ERR5749762	28883	G	C	1	2021-02-16	Spain
N_418_H	N	418	ERR5749762	29527	G	T	1	2021-02-16	Spain
ORF1ab_27_I	ORF1ab	27	ERR5749763	344	C	A	0,999568	2021-03-01	Spain
ORF1ab_2777_I	ORF1ab	2777	ERR5749763	8595	C	T	0,994681	2021-03-01	Spain
ORF1ab_3653_F	ORF1ab	3653	ERR5749763	11222	G	T	0,999744	2021-03-01	Spain
ORF1ab_314_L	ORF1ab	314	ERR5749763	14408	C	T	0,993534	2021-03-01	Spain
S_382_L	S	382	ERR5749763	22706	G	T	1	2021-03-01	Spain
S_452_Q	S	452	ERR5749763	22917	T	A	1	2021-03-01	Spain
S_614_G	S	614	ERR5749763	23403	A	G	0,999764	2021-03-01	Spain
S_1009_A	S	1009	ERR5749763	24587	A	G	1	2021-03-01	Spain
S_1016_V	S	1016	ERR5749763	24609	C	T	0,999552	2021-03-01	Spain
ORF3a_151_I	ORF3a	151	ERR5749763	25844	C	T	0,998088	2021-03-01	Spain
ORF3a_219_V	ORF3a	219	ERR5749763	26047	T	G	1	2021-03-01	Spain
ORF8_52_I	ORF8	52	ERR5749763	28048	G	T	1	2021-03-01	Spain
ORF1ab_735_V	ORF1ab	735	ERR5749765	2469	C	T	0,999083	2021-01-17	Spain
ORF1ab_2224_F	ORF1ab	2224	ERR5749765	6936	C	T	0,999088	2021-01-17	Spain
ORF1ab_2471_I	ORF1ab	2471	ERR5749765	7677	G	T	0,907323	2021-01-17	Spain
ORF1ab_3344_F	ORF1ab	3344	ERR5749765	10296	C	T	0,9992	2021-01-17	Spain
ORF1ab_4116_T	ORF1ab	4116	ERR5749765	12612	T	C	0,997258	2021-01-17	Spain
ORF1ab_314_L	ORF1ab	314	ERR5749765	14408	C	T	1	2021-01-17	Spain
S_153_T	S	153	ERR5749765	22020	T	C	0,990231	2021-01-17	Spain
S_614_G	S	614	ERR5749765	23403	A	G	1	2021-01-17	Spain
S_679_K	S	679	ERR5749765	23599	T	A	1	2021-01-17	Spain
N_203_K	N	203	ERR5749765	28881	G	A	1	2021-01-17	Spain
N_204_R	N	204	ERR5749765	28883	G	C	0,999378	2021-01-17	Spain
N_234_I	N	234	ERR5749765	28975	G	T	0,998132	2021-01-17	Spain
ORF1ab_2144_NA	ORF1ab	2144	ERR5749766	6696	C	+T	0,0510795	2021-02-01	Spain
ORF1ab_2493_I	ORF1ab	2493	ERR5749766	7743	G	T	0,999344	2021-02-01	Spain
ORF1ab_314_L	ORF1ab	314	ERR5749766	14408	C	T	0,99932	2021-02-01	Spain
ORF1ab_1567_S	ORF1ab	1567	ERR5749766	18166	C	T	0,999124	2021-02-01	Spain
S_222_V	S	222	ERR5749766	22227	C	T	1	2021-02-01	Spain
S_614_G	S	614	ERR5749766	23403	A	G	0,99934	2021-02-01	Spain
ORF7a_30_I	ORF7a	30	ERR5749766	27481	C	A	0,998914	2021-02-01	Spain
N_220_V	N	220	ERR5749766	28932	C	T	1	2021-02-01	Spain
N_377_Y	N	377	ERR5749766	29402	G	T	1	2021-02-01	Spain
ORF10_30_L	ORF10	30	ERR5749766	29645	G	T	1	2021-02-01	Spain
ORF1ab_1001_I	ORF1ab	1001	ERR5749767	3267	C	T	1	2021-02-16	Spain
ORF1ab_1060_V	ORF1ab	1060	ERR5749767	3444	C	T	1	2021-02-16	Spain
ORF1ab_1708_D	ORF1ab	1708	ERR5749767	5388	C	A	0,999439	2021-02-16	Spain
ORF1ab_2230_T	ORF1ab	2230	ERR5749767	6954	T	C	0,999093	2021-02-16	Spain
ORF1ab_3674_NA	ORF1ab	3674	ERR5749767	11287	G	-TCTGGTTTT	0,94639	2021-02-16	Spain
ORF1ab_314_L	ORF1ab	314	ERR5749767	14408	C	T	1	2021-02-16	Spain
ORF1ab_2488_M	ORF1ab	2488	ERR5749767	20930	C	T	1	2021-02-16	Spain
S_68_NA	S	68	ERR5749767	21764	A	-TACATG	0,926321	2021-02-16	Spain
S_75_V	S	75	ERR5749767	21786	G	T	1	2021-02-16	Spain
S_143_NA	S	143	ERR5749767	21990	T	-TTA	0,817138	2021-02-16	Spain
S_501_Y	S	501	ERR5749767	23063	A	T	1	2021-02-16	Spain
S_570_D	S	570	ERR5749767	23271	C	A	0,999346	2021-02-16	Spain
S_614_G	S	614	ERR5749767	23403	A	G	0,998636	2021-02-16	Spain
S_681_H	S	681	ERR5749767	23604	C	A	1	2021-02-16	Spain
S_716_I	S	716	ERR5749767	23709	C	T	1	2021-02-16	Spain
S_982_A	S	982	ERR5749767	24506	T	G	1	2021-02-16	Spain
S_1118_H	S	1118	ERR5749767	24914	G	C	1	2021-02-16	Spain
ORF8_27_*	ORF8	27	ERR5749767	27972	C	T	1	2021-02-16	Spain
ORF8_52_I	ORF8	52	ERR5749767	28048	G	T	0,999231	2021-02-16	Spain
ORF8_73_C	ORF8	73	ERR5749767	28111	A	G	1	2021-02-16	Spain
N_3_H	N	3	ERR5749767	28280	G	C	1	2021-02-16	Spain
N_3_V	N	3	ERR5749767	28281	A	T	1	2021-02-16	Spain
N_3_E	N	3	ERR5749767	28282	T	A	1	2021-02-16	Spain
N_203_K	N	203	ERR5749767	28881	G	A	0,99919	2021-02-16	Spain
N_204_R	N	204	ERR5749767	28883	G	C	1	2021-02-16	Spain
N_235_F	N	235	ERR5749767	28977	C	T	1	2021-02-16	Spain
ORF1ab_730_F	ORF1ab	730	ERR5749768	2453	C	T	1	2021-01-18	Spain
ORF1ab_3623_S	ORF1ab	3623	ERR5749768	11132	G	T	1	2021-01-18	Spain
ORF1ab_314_L	ORF1ab	314	ERR5749768	14408	C	T	1	2021-01-18	Spain
ORF1ab_1828_R	ORF1ab	1828	ERR5749768	18950	A	G	0,999567	2021-01-18	Spain
S_222_V	S	222	ERR5749768	22227	C	T	1	2021-01-18	Spain
S_614_G	S	614	ERR5749768	23403	A	G	1	2021-01-18	Spain
ORF3a_62_T	ORF3a	62	ERR5749768	25577	T	C	0,998941	2021-01-18	Spain
ORF8_30_L	ORF8	30	ERR5749768	27982	C	T	1	2021-01-18	Spain
N_220_V	N	220	ERR5749768	28932	C	T	1	2021-01-18	Spain
ORF10_30_L	ORF10	30	ERR5749768	29645	G	T	1	2021-01-18	Spain
ORF1ab_959_S	ORF1ab	959	ERR5749769	3140	C	T	1	2021-03-01	Spain
ORF1ab_3255_I	ORF1ab	3255	ERR5749769	10029	C	T	1	2021-03-01	Spain
ORF1ab_3618_V	ORF1ab	3618	ERR5749769	11117	A	G	0,999648	2021-03-01	Spain
ORF1ab_4175_I	ORF1ab	4175	ERR5749769	12789	C	T	0,99923	2021-03-01	Spain
ORF1ab_314_L	ORF1ab	314	ERR5749769	14408	C	T	0,99943	2021-03-01	Spain
S_478_K	S	478	ERR5749769	22995	C	A	0,999227	2021-03-01	Spain
S_614_G	S	614	ERR5749769	23403	A	G	1	2021-03-01	Spain
S_681_H	S	681	ERR5749769	23604	C	A	1	2021-03-01	Spain
S_732_A	S	732	ERR5749769	23756	A	G	1	2021-03-01	Spain
ORF3a_93_Y	ORF3a	93	ERR5749769	25669	C	T	1	2021-03-01	Spain
N_203_K	N	203	ERR5749769	28881	G	A	1	2021-03-01	Spain
N_204_R	N	204	ERR5749769	28883	G	C	1	2021-03-01	Spain
N_418_H	N	418	ERR5749769	29527	G	T	0,999582	2021-03-01	Spain
ORF10_8_NA	ORF10	8	ERR5749769	29580	C	-T	0,954614	2021-03-01	Spain
ORF1ab_1001_I	ORF1ab	1001	ERR5749770	3267	C	T	0,999227	2021-02-01	Spain
ORF1ab_1708_D	ORF1ab	1708	ERR5749770	5388	C	A	0,998674	2021-02-01	Spain
ORF1ab_2230_T	ORF1ab	2230	ERR5749770	6954	T	C	1	2021-02-01	Spain
ORF1ab_2780_L	ORF1ab	2780	ERR5749770	8603	T	C	0,998966	2021-02-01	Spain
ORF1ab_3674_NA	ORF1ab	3674	ERR5749770	11287	G	-TCTGGTTTT	0,962246	2021-02-01	Spain
ORF1ab_314_L	ORF1ab	314	ERR5749770	14408	C	T	0,999233	2021-02-01	Spain
ORF1ab_627_F	ORF1ab	627	ERR5749770	15346	C	T	0,252009	2021-02-01	Spain
ORF1ab_833_NA	ORF1ab	833	ERR5749770	15965	G	+T	0,0581197	2021-02-01	Spain
ORF1ab_1383_R	ORF1ab	1383	ERR5749770	17615	A	G	1	2021-02-01	Spain
S_68_NA	S	68	ERR5749770	21764	A	-TACATG	0,916388	2021-02-01	Spain
S_143_NA	S	143	ERR5749770	21990	T	-TTA	0,774545	2021-02-01	Spain
S_501_Y	S	501	ERR5749770	23063	A	T	0,998585	2021-02-01	Spain
S_570_D	S	570	ERR5749770	23271	C	A	1	2021-02-01	Spain
S_614_G	S	614	ERR5749770	23403	A	G	0,999221	2021-02-01	Spain
S_681_H	S	681	ERR5749770	23604	C	A	0,997912	2021-02-01	Spain
S_716_I	S	716	ERR5749770	23709	C	T	1	2021-02-01	Spain
S_982_A	S	982	ERR5749770	24506	T	G	0,999158	2021-02-01	Spain
S_1118_H	S	1118	ERR5749770	24914	G	C	1	2021-02-01	Spain
ORF3a_15_F	ORF3a	15	ERR5749770	25437	G	T	1	2021-02-01	Spain
ORF8_27_*	ORF8	27	ERR5749770	27972	C	T	1	2021-02-01	Spain
ORF8_52_I	ORF8	52	ERR5749770	28048	G	T	0,998897	2021-02-01	Spain
ORF8_73_C	ORF8	73	ERR5749770	28111	A	G	0,998819	2021-02-01	Spain
N_3_H	N	3	ERR5749770	28280	G	C	1	2021-02-01	Spain
N_3_V	N	3	ERR5749770	28281	A	T	1	2021-02-01	Spain
N_3_E	N	3	ERR5749770	28282	T	A	1	2021-02-01	Spain
N_203_K	N	203	ERR5749770	28881	G	A	1	2021-02-01	Spain
N_204_R	N	204	ERR5749770	28883	G	C	1	2021-02-01	Spain
N_235_F	N	235	ERR5749770	28977	C	T	1	2021-02-01	Spain
ORF1ab_1001_I	ORF1ab	1001	ERR5749771	3267	C	T	1	2021-02-16	Spain
ORF1ab_1060_V	ORF1ab	1060	ERR5749771	3444	C	T	1	2021-02-16	Spain
ORF1ab_1708_D	ORF1ab	1708	ERR5749771	5388	C	A	1	2021-02-16	Spain
ORF1ab_2230_T	ORF1ab	2230	ERR5749771	6954	T	C	1	2021-02-16	Spain
ORF1ab_3674_NA	ORF1ab	3674	ERR5749771	11287	G	-TCTGGTTTT	0,960217	2021-02-16	Spain
ORF1ab_314_L	ORF1ab	314	ERR5749771	14408	C	T	1	2021-02-16	Spain
ORF1ab_2488_M	ORF1ab	2488	ERR5749771	20930	C	T	1	2021-02-16	Spain
S_68_NA	S	68	ERR5749771	21764	A	-TACATG	0,921811	2021-02-16	Spain
S_75_V	S	75	ERR5749771	21786	G	T	0,999035	2021-02-16	Spain
S_143_NA	S	143	ERR5749771	21990	T	-TTA	0,785714	2021-02-16	Spain
S_501_Y	S	501	ERR5749771	23063	A	T	0,998934	2021-02-16	Spain
S_570_D	S	570	ERR5749771	23271	C	A	1	2021-02-16	Spain
S_614_G	S	614	ERR5749771	23403	A	G	1	2021-02-16	Spain
S_681_H	S	681	ERR5749771	23604	C	A	1	2021-02-16	Spain
S_716_I	S	716	ERR5749771	23709	C	T	1	2021-02-16	Spain
S_982_A	S	982	ERR5749771	24506	T	G	0,99896	2021-02-16	Spain
S_1118_H	S	1118	ERR5749771	24914	G	C	0,999068	2021-02-16	Spain
ORF8_27_*	ORF8	27	ERR5749771	27972	C	T	1	2021-02-16	Spain
ORF8_52_I	ORF8	52	ERR5749771	28048	G	T	0,998828	2021-02-16	Spain
ORF8_73_C	ORF8	73	ERR5749771	28111	A	G	0,999247	2021-02-16	Spain
N_3_H	N	3	ERR5749771	28280	G	C	1	2021-02-16	Spain
N_3_V	N	3	ERR5749771	28281	A	T	0,998555	2021-02-16	Spain
N_3_E	N	3	ERR5749771	28282	T	A	1	2021-02-16	Spain
N_203_K	N	203	ERR5749771	28881	G	A	1	2021-02-16	Spain
N_204_R	N	204	ERR5749771	28883	G	C	1	2021-02-16	Spain
N_235_F	N	235	ERR5749771	28977	C	T	1	2021-02-16	Spain
ORF1ab_592_I	ORF1ab	592	ERR5749772	2040	C	T	1	2021-01-18	Spain
ORF1ab_1534_N	ORF1ab	1534	ERR5749772	4866	G	A	1	2021-01-18	Spain
ORF1ab_2624_M	ORF1ab	2624	ERR5749772	8135	G	A	1	2021-01-18	Spain
ORF1ab_3603_NA	ORF1ab	3603	ERR5749772	11074	C	+T	0,0753608	2021-01-18	Spain
ORF1ab_3606_NA	ORF1ab	3606	ERR5749772	11082	T	-G	0,0725971	2021-01-18	Spain
ORF1ab_3606_F	ORF1ab	3606	ERR5749772	11083	G	T	1	2021-01-18	Spain
ORF1ab_314_L	ORF1ab	314	ERR5749772	14408	C	T	1	2021-01-18	Spain
ORF1ab_1773_S	ORF1ab	1773	ERR5749772	18785	T	C	1	2021-01-18	Spain
ORF1ab_2303_V	ORF1ab	2303	ERR5749772	20374	A	G	1	2021-01-18	Spain
S_22_I	S	22	ERR5749772	21627	C	T	0,994819	2021-01-18	Spain
S_385_I	S	385	ERR5749772	22716	C	T	0,999022	2021-01-18	Spain
S_452_R	S	452	ERR5749772	22917	T	G	1	2021-01-18	Spain
S_614_G	S	614	ERR5749772	23403	A	G	0,999269	2021-01-18	Spain
N_203_K	N	203	ERR5749772	28881	G	A	1	2021-01-18	Spain
N_204_R	N	204	ERR5749772	28883	G	C	1	2021-01-18	Spain
N_212_C	N	212	ERR5749772	28907	G	T	1	2021-01-18	Spain
ORF1ab_993_C	ORF1ab	993	ERR5749773	3242	G	T	0,999152	2021-02-22	Spain
ORF1ab_1001_I	ORF1ab	1001	ERR5749773	3267	C	T	0,999572	2021-02-22	Spain
ORF1ab_1708_D	ORF1ab	1708	ERR5749773	5388	C	A	0,997024	2021-02-22	Spain
ORF1ab_2328_L	ORF1ab	2328	ERR5749773	7247	T	C	1	2021-02-22	Spain
ORF1ab_3674_NA	ORF1ab	3674	ERR5749773	11287	G	-TCTGGTTTT	0,951752	2021-02-22	Spain
ORF1ab_314_L	ORF1ab	314	ERR5749773	14408	C	T	0,999369	2021-02-22	Spain
ORF1ab_1383_R	ORF1ab	1383	ERR5749773	17615	A	G	1	2021-02-22	Spain
S_68_NA	S	68	ERR5749773	21764	A	-TACATG	0,913978	2021-02-22	Spain
S_143_NA	S	143	ERR5749773	21990	T	-TTA	0,7713	2021-02-22	Spain
S_501_Y	S	501	ERR5749773	23063	A	T	0,999341	2021-02-22	Spain
S_570_D	S	570	ERR5749773	23271	C	A	0,999274	2021-02-22	Spain
S_614_G	S	614	ERR5749773	23403	A	G	0,999275	2021-02-22	Spain
S_681_H	S	681	ERR5749773	23604	C	A	1	2021-02-22	Spain
S_716_I	S	716	ERR5749773	23709	C	T	0,998567	2021-02-22	Spain
S_982_A	S	982	ERR5749773	24506	T	G	0,999186	2021-02-22	Spain
S_1118_H	S	1118	ERR5749773	24914	G	C	0,99954	2021-02-22	Spain
ORF3a_190_I	ORF3a	190	ERR5749773	25961	C	T	1	2021-02-22	Spain
M_212_N	M	212	ERR5749773	27157	G	A	1	2021-02-22	Spain
ORF8_27_*	ORF8	27	ERR5749773	27972	C	T	0,999256	2021-02-22	Spain
ORF8_52_I	ORF8	52	ERR5749773	28048	G	T	0,999207	2021-02-22	Spain
ORF8_73_C	ORF8	73	ERR5749773	28111	A	G	0,999516	2021-02-22	Spain
N_3_H	N	3	ERR5749773	28280	G	C	1	2021-02-22	Spain
N_3_V	N	3	ERR5749773	28281	A	T	0,998922	2021-02-22	Spain
N_3_E	N	3	ERR5749773	28282	T	A	0,998924	2021-02-22	Spain
N_203_K	N	203	ERR5749773	28881	G	A	1	2021-02-22	Spain
N_204_R	N	204	ERR5749773	28883	G	C	1	2021-02-22	Spain
N_235_F	N	235	ERR5749773	28977	C	T	0,999057	2021-02-22	Spain
ORF1ab_1001_I	ORF1ab	1001	ERR5749774	3267	C	T	1	2021-02-01	Spain
ORF1ab_1708_D	ORF1ab	1708	ERR5749774	5388	C	A	0,999437	2021-02-01	Spain
ORF1ab_2144_NA	ORF1ab	2144	ERR5749774	6696	C	+T	0,0573477	2021-02-01	Spain
ORF1ab_2230_T	ORF1ab	2230	ERR5749774	6954	T	C	0,998837	2021-02-01	Spain
ORF1ab_3615_V	ORF1ab	3615	ERR5749774	11109	C	T	0,999489	2021-02-01	Spain
ORF1ab_3674_NA	ORF1ab	3674	ERR5749774	11287	G	-TCTGGTTTT	0,940464	2021-02-01	Spain
ORF1ab_3730_V	ORF1ab	3730	ERR5749774	11454	C	T	0,228903	2021-02-01	Spain
ORF1ab_3829_F	ORF1ab	3829	ERR5749774	11750	C	T	0,134916	2021-02-01	Spain
ORF1ab_4161_I	ORF1ab	4161	ERR5749774	12747	C	T	0,0803077	2021-02-01	Spain
ORF1ab_4175_I	ORF1ab	4175	ERR5749774	12789	C	T	0,188345	2021-02-01	Spain
ORF1ab_4197_L	ORF1ab	4197	ERR5749774	12855	C	T	0,103891	2021-02-01	Spain
ORF1ab_314_L	ORF1ab	314	ERR5749774	14408	C	T	0,997914	2021-02-01	Spain
ORF1ab_833_NA	ORF1ab	833	ERR5749774	15965	G	+T	0,0560718	2021-02-01	Spain
S_68_NA	S	68	ERR5749774	21764	A	-TACATG	0,917517	2021-02-01	Spain
S_143_NA	S	143	ERR5749774	21990	T	-TTA	0,774829	2021-02-01	Spain
S_501_Y	S	501	ERR5749774	23063	A	T	1	2021-02-01	Spain
S_570_D	S	570	ERR5749774	23271	C	A	0,9973	2021-02-01	Spain
S_614_G	S	614	ERR5749774	23403	A	G	1	2021-02-01	Spain
S_681_H	S	681	ERR5749774	23604	C	A	1	2021-02-01	Spain
S_716_I	S	716	ERR5749774	23709	C	T	1	2021-02-01	Spain
S_982_A	S	982	ERR5749774	24506	T	G	1	2021-02-01	Spain
S_1118_H	S	1118	ERR5749774	24914	G	C	0,9995	2021-02-01	Spain
ORF8_27_*	ORF8	27	ERR5749774	27972	C	T	1	2021-02-01	Spain
ORF8_52_I	ORF8	52	ERR5749774	28048	G	T	1	2021-02-01	Spain
ORF8_73_C	ORF8	73	ERR5749774	28111	A	G	1	2021-02-01	Spain
N_3_H	N	3	ERR5749774	28280	G	C	1	2021-02-01	Spain
N_3_V	N	3	ERR5749774	28281	A	T	0,999153	2021-02-01	Spain
N_3_E	N	3	ERR5749774	28282	T	A	0,999153	2021-02-01	Spain
N_189_C	N	189	ERR5749774	28838	C	T	0,210031	2021-02-01	Spain
N_203_K	N	203	ERR5749774	28881	G	A	1	2021-02-01	Spain
N_204_R	N	204	ERR5749774	28883	G	C	1	2021-02-01	Spain
N_235_F	N	235	ERR5749774	28977	C	T	1	2021-02-01	Spain
ORF1ab_1724_D	ORF1ab	1724	ERR5749775	5437	G	T	0,992103	2021-02-16	Spain
ORF1ab_3523_V	ORF1ab	3523	ERR5749775	10833	C	T	0,994737	2021-02-16	Spain
ORF1ab_314_L	ORF1ab	314	ERR5749775	14408	C	T	0,999392	2021-02-16	Spain
S_222_V	S	222	ERR5749775	22227	C	T	0,974239	2021-02-16	Spain
S_614_G	S	614	ERR5749775	23403	A	G	1	2021-02-16	Spain
N_220_V	N	220	ERR5749775	28932	C	T	0,957055	2021-02-16	Spain
N_377_Y	N	377	ERR5749775	29402	G	T	0,979716	2021-02-16	Spain
ORF10_30_L	ORF10	30	ERR5749775	29645	G	T	0,971774	2021-02-16	Spain
ORF1ab_4238_K	ORF1ab	4238	ERR5749776	12979	T	G	1	2021-01-19	Spain
ORF1ab_314_L	ORF1ab	314	ERR5749776	14408	C	T	1	2021-01-19	Spain
S_177_I	S	177	ERR5749776	22093	G	C	0,99896	2021-01-19	Spain
S_222_V	S	222	ERR5749776	22227	C	T	1	2021-01-19	Spain
S_614_G	S	614	ERR5749776	23403	A	G	0,999496	2021-01-19	Spain
ORF3a_126_S	ORF3a	126	ERR5749776	25770	G	T	0,999438	2021-01-19	Spain
E_68_F	E	68	ERR5749776	26447	C	T	0,210459	2021-01-19	Spain
N_220_V	N	220	ERR5749776	28932	C	T	1	2021-01-19	Spain
ORF10_30_L	ORF10	30	ERR5749776	29645	G	T	1	2021-01-19	Spain
ORF1ab_24_C	ORF1ab	24	ERR5749777	335	C	T	0,997199	2021-02-01	Spain
ORF1ab_1001_I	ORF1ab	1001	ERR5749777	3267	C	T	1	2021-02-01	Spain
ORF1ab_1708_D	ORF1ab	1708	ERR5749777	5388	C	A	1	2021-02-01	Spain
ORF1ab_2144_NA	ORF1ab	2144	ERR5749777	6696	C	+T	0,0570962	2021-02-01	Spain
ORF1ab_2230_T	ORF1ab	2230	ERR5749777	6954	T	C	1	2021-02-01	Spain
ORF1ab_2780_L	ORF1ab	2780	ERR5749777	8603	T	C	0,996381	2021-02-01	Spain
ORF1ab_3674_NA	ORF1ab	3674	ERR5749777	11287	G	-TCTGGTTTT	0,947723	2021-02-01	Spain
ORF1ab_314_L	ORF1ab	314	ERR5749777	14408	C	T	0,999211	2021-02-01	Spain
ORF1ab_833_NA	ORF1ab	833	ERR5749777	15965	G	+T	0,0721034	2021-02-01	Spain
ORF1ab_1383_R	ORF1ab	1383	ERR5749777	17615	A	G	1	2021-02-01	Spain
S_68_NA	S	68	ERR5749777	21764	A	-TACATG	0,92894	2021-02-01	Spain
S_143_NA	S	143	ERR5749777	21990	T	-TTA	0,777674	2021-02-01	Spain
S_501_Y	S	501	ERR5749777	23063	A	T	1	2021-02-01	Spain
S_570_D	S	570	ERR5749777	23271	C	A	1	2021-02-01	Spain
S_614_G	S	614	ERR5749777	23403	A	G	1	2021-02-01	Spain
S_681_H	S	681	ERR5749777	23604	C	A	1	2021-02-01	Spain
S_716_I	S	716	ERR5749777	23709	C	T	1	2021-02-01	Spain
S_982_A	S	982	ERR5749777	24506	T	G	1	2021-02-01	Spain
S_1118_H	S	1118	ERR5749777	24914	G	C	0,997756	2021-02-01	Spain
ORF8_27_*	ORF8	27	ERR5749777	27972	C	T	1	2021-02-01	Spain
ORF8_52_I	ORF8	52	ERR5749777	28048	G	T	0,998993	2021-02-01	Spain
ORF8_73_C	ORF8	73	ERR5749777	28111	A	G	0,998803	2021-02-01	Spain
N_3_H	N	3	ERR5749777	28280	G	C	0,998753	2021-02-01	Spain
N_3_V	N	3	ERR5749777	28281	A	T	1	2021-02-01	Spain
N_3_E	N	3	ERR5749777	28282	T	A	1	2021-02-01	Spain
N_203_K	N	203	ERR5749777	28881	G	A	1	2021-02-01	Spain
N_204_R	N	204	ERR5749777	28883	G	C	1	2021-02-01	Spain
N_235_F	N	235	ERR5749777	28977	C	T	1	2021-02-01	Spain
ORF1ab_399_R	ORF1ab	399	ERR5749778	1461	A	G	1	2021-02-22	Spain
ORF1ab_1001_I	ORF1ab	1001	ERR5749778	3267	C	T	1	2021-02-22	Spain
ORF1ab_1708_D	ORF1ab	1708	ERR5749778	5388	C	A	0,99913	2021-02-22	Spain
ORF1ab_2230_T	ORF1ab	2230	ERR5749778	6954	T	C	1	2021-02-22	Spain
ORF1ab_3674_NA	ORF1ab	3674	ERR5749778	11287	G	-TCTGGTTTT	0,953916	2021-02-22	Spain
ORF1ab_3829_F	ORF1ab	3829	ERR5749778	11750	C	T	0,999454	2021-02-22	Spain
ORF1ab_314_L	ORF1ab	314	ERR5749778	14408	C	T	1	2021-02-22	Spain
ORF1ab_1383_R	ORF1ab	1383	ERR5749778	17615	A	G	0,999287	2021-02-22	Spain
ORF1ab_1570_S	ORF1ab	1570	ERR5749778	18175	C	T	1	2021-02-22	Spain
S_68_NA	S	68	ERR5749778	21764	A	-TACATG	0,925173	2021-02-22	Spain
S_143_NA	S	143	ERR5749778	21990	T	-TTA	0,754015	2021-02-22	Spain
S_501_Y	S	501	ERR5749778	23063	A	T	1	2021-02-22	Spain
S_570_D	S	570	ERR5749778	23271	C	A	0,99948	2021-02-22	Spain
S_614_G	S	614	ERR5749778	23403	A	G	1	2021-02-22	Spain
S_681_H	S	681	ERR5749778	23604	C	A	1	2021-02-22	Spain
S_716_I	S	716	ERR5749778	23709	C	T	1	2021-02-22	Spain
S_982_A	S	982	ERR5749778	24506	T	G	0,999462	2021-02-22	Spain
S_1118_H	S	1118	ERR5749778	24914	G	C	1	2021-02-22	Spain
E_9_I	E	9	ERR5749778	26270	C	T	0,998871	2021-02-22	Spain
ORF8_27_*	ORF8	27	ERR5749778	27972	C	T	1	2021-02-22	Spain
ORF8_52_I	ORF8	52	ERR5749778	28048	G	T	0,998353	2021-02-22	Spain
ORF8_73_C	ORF8	73	ERR5749778	28111	A	G	0,999047	2021-02-22	Spain
N_3_H	N	3	ERR5749778	28280	G	C	0,998375	2021-02-22	Spain
N_3_V	N	3	ERR5749778	28281	A	T	0,999178	2021-02-22	Spain
N_3_E	N	3	ERR5749778	28282	T	A	1	2021-02-22	Spain
N_203_K	N	203	ERR5749778	28881	G	A	1	2021-02-22	Spain
N_204_R	N	204	ERR5749778	28883	G	C	1	2021-02-22	Spain
N_235_F	N	235	ERR5749778	28977	C	T	1	2021-02-22	Spain
ORF1ab_730_F	ORF1ab	730	ERR5749779	2453	C	T	0,999162	2021-02-16	Spain
ORF1ab_1001_I	ORF1ab	1001	ERR5749779	3267	C	T	1	2021-02-16	Spain
ORF1ab_1708_D	ORF1ab	1708	ERR5749779	5388	C	A	0,999464	2021-02-16	Spain
ORF1ab_2230_T	ORF1ab	2230	ERR5749779	6954	T	C	0,998797	2021-02-16	Spain
ORF1ab_3674_NA	ORF1ab	3674	ERR5749779	11287	G	-TCTGGTTTT	0,93045	2021-02-16	Spain
ORF1ab_3718_F	ORF1ab	3718	ERR5749779	11417	G	T	1	2021-02-16	Spain
ORF1ab_314_L	ORF1ab	314	ERR5749779	14408	C	T	1	2021-02-16	Spain
S_68_NA	S	68	ERR5749779	21764	A	-TACATG	0,936162	2021-02-16	Spain
S_143_NA	S	143	ERR5749779	21990	T	-TTA	0,786585	2021-02-16	Spain
S_501_Y	S	501	ERR5749779	23063	A	T	1	2021-02-16	Spain
S_570_D	S	570	ERR5749779	23271	C	A	1	2021-02-16	Spain
S_614_G	S	614	ERR5749779	23403	A	G	1	2021-02-16	Spain
S_681_H	S	681	ERR5749779	23604	C	A	1	2021-02-16	Spain
S_716_I	S	716	ERR5749779	23709	C	T	1	2021-02-16	Spain
S_982_A	S	982	ERR5749779	24506	T	G	1	2021-02-16	Spain
S_1118_H	S	1118	ERR5749779	24914	G	C	0,999017	2021-02-16	Spain
ORF3a_13_L	ORF3a	13	ERR5749779	25429	G	T	0,111626	2021-02-16	Spain
ORF7a_45_L	ORF7a	45	ERR5749779	27527	C	T	0,995068	2021-02-16	Spain
ORF7a_99_NA	ORF7a	99	ERR5749779	27690	A	-ATTTTTCTTATTGTTGCGGCAATAGTGTTT	0,0954774	2021-02-16	Spain
ORF8_27_*	ORF8	27	ERR5749779	27972	C	T	0,999345	2021-02-16	Spain
ORF8_52_I	ORF8	52	ERR5749779	28048	G	T	1	2021-02-16	Spain
ORF8_73_C	ORF8	73	ERR5749779	28111	A	G	0,999116	2021-02-16	Spain
N_3_H	N	3	ERR5749779	28280	G	C	0,999207	2021-02-16	Spain
N_3_V	N	3	ERR5749779	28281	A	T	1	2021-02-16	Spain
N_3_E	N	3	ERR5749779	28282	T	A	1	2021-02-16	Spain
N_178_D	N	178	ERR5749779	28806	G	A	1	2021-02-16	Spain
N_203_K	N	203	ERR5749779	28881	G	A	1	2021-02-16	Spain
N_204_R	N	204	ERR5749779	28883	G	C	0,995402	2021-02-16	Spain
N_235_F	N	235	ERR5749779	28977	C	T	1	2021-02-16	Spain
ORF1ab_1001_I	ORF1ab	1001	ERR5749780	3267	C	T	0,999483	2021-01-19	Spain
ORF1ab_1708_D	ORF1ab	1708	ERR5749780	5388	C	A	0,99937	2021-01-19	Spain
ORF1ab_2230_T	ORF1ab	2230	ERR5749780	6954	T	C	0,999315	2021-01-19	Spain
ORF1ab_2780_L	ORF1ab	2780	ERR5749780	8603	T	C	0,994192	2021-01-19	Spain
ORF1ab_3674_NA	ORF1ab	3674	ERR5749780	11287	G	-TCTGGTTTT	0,952914	2021-01-19	Spain
ORF1ab_314_L	ORF1ab	314	ERR5749780	14408	C	T	1	2021-01-19	Spain
ORF1ab_1383_R	ORF1ab	1383	ERR5749780	17615	A	G	1	2021-01-19	Spain
S_68_NA	S	68	ERR5749780	21764	A	-TACATG	0,921217	2021-01-19	Spain
S_143_NA	S	143	ERR5749780	21990	T	-TTA	0,755128	2021-01-19	Spain
S_501_Y	S	501	ERR5749780	23063	A	T	1	2021-01-19	Spain
S_570_D	S	570	ERR5749780	23271	C	A	1	2021-01-19	Spain
S_614_G	S	614	ERR5749780	23403	A	G	1	2021-01-19	Spain
S_681_H	S	681	ERR5749780	23604	C	A	0,999073	2021-01-19	Spain
S_716_I	S	716	ERR5749780	23709	C	T	1	2021-01-19	Spain
S_982_A	S	982	ERR5749780	24506	T	G	0,997989	2021-01-19	Spain
S_1118_H	S	1118	ERR5749780	24914	G	C	1	2021-01-19	Spain
ORF3a_15_F	ORF3a	15	ERR5749780	25437	G	T	0,999322	2021-01-19	Spain
ORF8_27_*	ORF8	27	ERR5749780	27972	C	T	1	2021-01-19	Spain
ORF8_52_I	ORF8	52	ERR5749780	28048	G	T	0,999286	2021-01-19	Spain
ORF8_73_C	ORF8	73	ERR5749780	28111	A	G	1	2021-01-19	Spain
N_3_H	N	3	ERR5749780	28280	G	C	0,999208	2021-01-19	Spain
N_3_V	N	3	ERR5749780	28281	A	T	0,997613	2021-01-19	Spain
N_3_E	N	3	ERR5749780	28282	T	A	0,999211	2021-01-19	Spain
N_203_K	N	203	ERR5749780	28881	G	A	1	2021-01-19	Spain
N_204_R	N	204	ERR5749780	28883	G	C	1	2021-01-19	Spain
N_235_F	N	235	ERR5749780	28977	C	T	0,998288	2021-01-19	Spain
ORF1ab_24_C	ORF1ab	24	ERR5749781	335	C	T	0,997877	2021-02-01	Spain
ORF1ab_1001_I	ORF1ab	1001	ERR5749781	3267	C	T	1	2021-02-01	Spain
ORF1ab_1708_D	ORF1ab	1708	ERR5749781	5388	C	A	1	2021-02-01	Spain
ORF1ab_2144_NA	ORF1ab	2144	ERR5749781	6696	C	+T	0,0504168	2021-02-01	Spain
ORF1ab_2230_T	ORF1ab	2230	ERR5749781	6954	T	C	0,998258	2021-02-01	Spain
ORF1ab_2780_L	ORF1ab	2780	ERR5749781	8603	T	C	0,995242	2021-02-01	Spain
ORF1ab_3674_NA	ORF1ab	3674	ERR5749781	11287	G	-TCTGGTTTT	0,956248	2021-02-01	Spain
ORF1ab_314_L	ORF1ab	314	ERR5749781	14408	C	T	1	2021-02-01	Spain
ORF1ab_1383_R	ORF1ab	1383	ERR5749781	17615	A	G	1	2021-02-01	Spain
S_68_NA	S	68	ERR5749781	21764	A	-TACATG	0,928184	2021-02-01	Spain
S_143_NA	S	143	ERR5749781	21990	T	-TTA	0,781395	2021-02-01	Spain
S_501_Y	S	501	ERR5749781	23063	A	T	1	2021-02-01	Spain
S_570_D	S	570	ERR5749781	23271	C	A	0,999377	2021-02-01	Spain
S_614_G	S	614	ERR5749781	23403	A	G	1	2021-02-01	Spain
S_681_H	S	681	ERR5749781	23604	C	A	1	2021-02-01	Spain
S_716_I	S	716	ERR5749781	23709	C	T	0,99924	2021-02-01	Spain
S_982_A	S	982	ERR5749781	24506	T	G	1	2021-02-01	Spain
S_1118_H	S	1118	ERR5749781	24914	G	C	1	2021-02-01	Spain
ORF8_27_*	ORF8	27	ERR5749781	27972	C	T	1	2021-02-01	Spain
ORF8_52_I	ORF8	52	ERR5749781	28048	G	T	1	2021-02-01	Spain
ORF8_73_C	ORF8	73	ERR5749781	28111	A	G	1	2021-02-01	Spain
N_3_H	N	3	ERR5749781	28280	G	C	1	2021-02-01	Spain
N_3_V	N	3	ERR5749781	28281	A	T	1	2021-02-01	Spain
N_3_E	N	3	ERR5749781	28282	T	A	1	2021-02-01	Spain
N_203_K	N	203	ERR5749781	28881	G	A	1	2021-02-01	Spain
N_204_R	N	204	ERR5749781	28883	G	C	1	2021-02-01	Spain
N_235_F	N	235	ERR5749781	28977	C	T	0,999038	2021-02-01	Spain
ORF1ab_993_C	ORF1ab	993	ERR5749782	3242	G	T	0,998437	2021-02-22	Spain
ORF1ab_1001_I	ORF1ab	1001	ERR5749782	3267	C	T	1	2021-02-22	Spain
ORF1ab_1708_D	ORF1ab	1708	ERR5749782	5388	C	A	1	2021-02-22	Spain
ORF1ab_2230_T	ORF1ab	2230	ERR5749782	6954	T	C	1	2021-02-22	Spain
ORF1ab_2328_L	ORF1ab	2328	ERR5749782	7247	T	C	0,996894	2021-02-22	Spain
ORF1ab_3674_NA	ORF1ab	3674	ERR5749782	11287	G	-TCTGGTTTT	0,953284	2021-02-22	Spain
ORF1ab_314_L	ORF1ab	314	ERR5749782	14408	C	T	1	2021-02-22	Spain
ORF1ab_1383_R	ORF1ab	1383	ERR5749782	17615	A	G	1	2021-02-22	Spain
S_68_NA	S	68	ERR5749782	21764	A	-TACATG	0,94317	2021-02-22	Spain
S_143_NA	S	143	ERR5749782	21990	T	-TTA	0,819245	2021-02-22	Spain
S_501_Y	S	501	ERR5749782	23063	A	T	1	2021-02-22	Spain
S_570_D	S	570	ERR5749782	23271	C	A	1	2021-02-22	Spain
S_614_G	S	614	ERR5749782	23403	A	G	0,999616	2021-02-22	Spain
S_681_H	S	681	ERR5749782	23604	C	A	0,999165	2021-02-22	Spain
S_716_I	S	716	ERR5749782	23709	C	T	1	2021-02-22	Spain
S_982_A	S	982	ERR5749782	24506	T	G	1	2021-02-22	Spain
S_1118_H	S	1118	ERR5749782	24914	G	C	0,999491	2021-02-22	Spain
ORF3a_190_I	ORF3a	190	ERR5749782	25961	C	T	1	2021-02-22	Spain
M_212_N	M	212	ERR5749782	27157	G	A	1	2021-02-22	Spain
ORF8_27_*	ORF8	27	ERR5749782	27972	C	T	1	2021-02-22	Spain
ORF8_52_I	ORF8	52	ERR5749782	28048	G	T	0,999102	2021-02-22	Spain
ORF8_73_C	ORF8	73	ERR5749782	28111	A	G	0,999065	2021-02-22	Spain
N_3_H	N	3	ERR5749782	28280	G	C	0,999417	2021-02-22	Spain
N_3_V	N	3	ERR5749782	28281	A	T	0,999416	2021-02-22	Spain
N_3_E	N	3	ERR5749782	28282	T	A	0,998254	2021-02-22	Spain
N_203_K	N	203	ERR5749782	28881	G	A	0,997481	2021-02-22	Spain
N_204_R	N	204	ERR5749782	28883	G	C	1	2021-02-22	Spain
N_235_F	N	235	ERR5749782	28977	C	T	1	2021-02-22	Spain
ORF1ab_265_I	ORF1ab	265	ERR5749783	1059	C	T	1	2021-02-16	Spain
ORF1ab_1655_N	ORF1ab	1655	ERR5749783	5230	G	T	1	2021-02-16	Spain
ORF1ab_3353_R	ORF1ab	3353	ERR5749783	10323	A	G	0,999276	2021-02-16	Spain
ORF1ab_3674_NA	ORF1ab	3674	ERR5749783	11287	G	-TCTGGTTTT	0,948155	2021-02-16	Spain
ORF1ab_314_L	ORF1ab	314	ERR5749783	14408	C	T	1	2021-02-16	Spain
S_80_A	S	80	ERR5749783	21801	A	C	1	2021-02-16	Spain
S_215_G	S	215	ERR5749783	22206	A	G	1	2021-02-16	Spain
S_240_NA	S	240	ERR5749783	22280	A	-CTTTACTTG	0,714402	2021-02-16	Spain
S_417_N	S	417	ERR5749783	22813	G	T	0,997232	2021-02-16	Spain
S_484_K	S	484	ERR5749783	23012	G	A	1	2021-02-16	Spain
S_501_Y	S	501	ERR5749783	23063	A	T	0,999033	2021-02-16	Spain
S_614_G	S	614	ERR5749783	23403	A	G	1	2021-02-16	Spain
S_701_V	S	701	ERR5749783	23664	C	T	1	2021-02-16	Spain
ORF3a_57_H	ORF3a	57	ERR5749783	25563	G	T	1	2021-02-16	Spain
ORF3a_171_L	ORF3a	171	ERR5749783	25904	C	T	1	2021-02-16	Spain
E_71_L	E	71	ERR5749783	26456	C	T	1	2021-02-16	Spain
ORF7a_62_*	ORF7a	62	ERR5749783	27577	C	T	1	2021-02-16	Spain
N_205_I	N	205	ERR5749783	28887	C	T	1	2021-02-16	Spain
ORF1ab_265_I	ORF1ab	265	ERR5749784	1059	C	T	1	2021-02-01	Spain
ORF1ab_2144_NA	ORF1ab	2144	ERR5749784	6696	C	+T	0,0555556	2021-02-01	Spain
ORF1ab_3255_I	ORF1ab	3255	ERR5749784	10029	C	T	1	2021-02-01	Spain
ORF1ab_3750_I	ORF1ab	3750	ERR5749784	11514	C	T	1	2021-02-01	Spain
ORF1ab_314_L	ORF1ab	314	ERR5749784	14408	C	T	1	2021-02-01	Spain
ORF1ab_970_S	ORF1ab	970	ERR5749784	16375	C	T	1	2021-02-01	Spain
S_494_P	S	494	ERR5749784	23042	T	C	0,997967	2021-02-01	Spain
S_614_G	S	614	ERR5749784	23403	A	G	1	2021-02-01	Spain
S_681_H	S	681	ERR5749784	23604	C	A	0,998668	2021-02-01	Spain
S_716_I	S	716	ERR5749784	23709	C	T	1	2021-02-01	Spain
S_1091_H	S	1091	ERR5749784	24834	G	A	0,999415	2021-02-01	Spain
ORF3a_57_H	ORF3a	57	ERR5749784	25563	G	T	0,999249	2021-02-01	Spain
M_82_T	M	82	ERR5749784	26767	T	C	0,99932	2021-02-01	Spain
N_205_I	N	205	ERR5749784	28887	C	T	1	2021-02-01	Spain
N_414_S	N	414	ERR5749784	29513	G	T	1	2021-02-01	Spain
ORF1ab_749_A	ORF1ab	749	ERR5749785	2510	A	G	0,974026	2021-01-21	Spain
ORF1ab_1001_I	ORF1ab	1001	ERR5749785	3267	C	T	0,999431	2021-01-21	Spain
ORF1ab_1708_D	ORF1ab	1708	ERR5749785	5388	C	A	1	2021-01-21	Spain
ORF1ab_2230_T	ORF1ab	2230	ERR5749785	6954	T	C	0,998655	2021-01-21	Spain
ORF1ab_3674_NA	ORF1ab	3674	ERR5749785	11287	G	-TCTGGTTTT	0,953194	2021-01-21	Spain
ORF1ab_314_L	ORF1ab	314	ERR5749785	14408	C	T	1	2021-01-21	Spain
ORF1ab_1383_R	ORF1ab	1383	ERR5749785	17615	A	G	0,999099	2021-01-21	Spain
S_68_NA	S	68	ERR5749785	21764	A	-TACATG	0,904787	2021-01-21	Spain
S_143_NA	S	143	ERR5749785	21990	T	-TTA	0,770327	2021-01-21	Spain
S_216_F	S	216	ERR5749785	22208	C	T	0,998325	2021-01-21	Spain
S_501_Y	S	501	ERR5749785	23063	A	T	1	2021-01-21	Spain
S_570_D	S	570	ERR5749785	23271	C	A	1	2021-01-21	Spain
S_614_G	S	614	ERR5749785	23403	A	G	1	2021-01-21	Spain
S_653_V	S	653	ERR5749785	23520	C	T	1	2021-01-21	Spain
S_681_H	S	681	ERR5749785	23604	C	A	1	2021-01-21	Spain
S_716_I	S	716	ERR5749785	23709	C	T	1	2021-01-21	Spain
S_982_A	S	982	ERR5749785	24506	T	G	1	2021-01-21	Spain
S_1118_H	S	1118	ERR5749785	24914	G	C	0,997506	2021-01-21	Spain
ORF8_27_*	ORF8	27	ERR5749785	27972	C	T	0,998528	2021-01-21	Spain
ORF8_52_I	ORF8	52	ERR5749785	28048	G	T	0,99923	2021-01-21	Spain
ORF8_73_C	ORF8	73	ERR5749785	28111	A	G	0,999041	2021-01-21	Spain
N_3_H	N	3	ERR5749785	28280	G	C	1	2021-01-21	Spain
N_3_V	N	3	ERR5749785	28281	A	T	1	2021-01-21	Spain
N_3_E	N	3	ERR5749785	28282	T	A	1	2021-01-21	Spain
N_145_Y	N	145	ERR5749785	28706	C	T	1	2021-01-21	Spain
N_203_K	N	203	ERR5749785	28881	G	A	1	2021-01-21	Spain
N_204_R	N	204	ERR5749785	28883	G	C	0,999473	2021-01-21	Spain
N_235_F	N	235	ERR5749785	28977	C	T	0,998912	2021-01-21	Spain
ORF1ab_122_F	ORF1ab	122	ERR5749786	629	C	T	0,99923	2021-02-16	Spain
ORF1ab_4083_M	ORF1ab	4083	ERR5749786	12513	C	T	1	2021-02-16	Spain
ORF1ab_314_L	ORF1ab	314	ERR5749786	14408	C	T	1	2021-02-16	Spain
S_222_V	S	222	ERR5749786	22227	C	T	1	2021-02-16	Spain
S_614_G	S	614	ERR5749786	23403	A	G	1	2021-02-16	Spain
S_765_C	S	765	ERR5749786	23855	C	T	0,999214	2021-02-16	Spain
S_1023_Y	S	1023	ERR5749786	24629	A	T	1	2021-02-16	Spain
N_220_V	N	220	ERR5749786	28932	C	T	0,998575	2021-02-16	Spain
ORF10_30_L	ORF10	30	ERR5749786	29645	G	T	0,998994	2021-02-16	Spain
ORF1ab_37_D	ORF1ab	37	ERR5749788	376	G	T	1	2021-02-01	Spain
ORF1ab_459_I	ORF1ab	459	ERR5749788	1640	G	A	0,999309	2021-02-01	Spain
ORF1ab_698_V	ORF1ab	698	ERR5749788	2358	C	T	0,998148	2021-02-01	Spain
ORF1ab_2144_NA	ORF1ab	2144	ERR5749788	6696	C	+T	0,0512975	2021-02-01	Spain
ORF1ab_2501_T	ORF1ab	2501	ERR5749788	7767	T	C	0,999194	2021-02-01	Spain
ORF1ab_3732_A	ORF1ab	3732	ERR5749788	11459	T	G	1	2021-02-01	Spain
ORF1ab_314_L	ORF1ab	314	ERR5749788	14408	C	T	0,999207	2021-02-01	Spain
ORF1ab_1213_Y	ORF1ab	1213	ERR5749788	17104	C	T	1	2021-02-01	Spain
ORF1ab_1583_S	ORF1ab	1583	ERR5749788	18214	G	A	0,996771	2021-02-01	Spain
S_439_K	S	439	ERR5749788	22879	C	A	1	2021-02-01	Spain
S_614_G	S	614	ERR5749788	23403	A	G	0,99926	2021-02-01	Spain
ORF3a_269_M	ORF3a	269	ERR5749788	26198	C	T	1	2021-02-01	Spain
N_193_I	N	193	ERR5749788	28851	G	T	0,996865	2021-02-01	Spain
N_234_I	N	234	ERR5749788	28975	G	T	1	2021-02-01	Spain
ORF1ab_1043_V	ORF1ab	1043	ERR5749789	3393	C	T	1	2021-01-21	Spain
ORF1ab_2302_S	ORF1ab	2302	ERR5749789	7169	C	T	0,998336	2021-01-21	Spain
ORF1ab_314_L	ORF1ab	314	ERR5749789	14408	C	T	1	2021-01-21	Spain
S_222_V	S	222	ERR5749789	22227	C	T	0,999371	2021-01-21	Spain
S_614_G	S	614	ERR5749789	23403	A	G	0,999481	2021-01-21	Spain
ORF3a_32_A	ORF3a	32	ERR5749789	25486	A	G	0,999295	2021-01-21	Spain
N_220_V	N	220	ERR5749789	28932	C	T	0,999197	2021-01-21	Spain
N_343_V	N	343	ERR5749789	29301	A	T	0,832294	2021-01-21	Spain
ORF10_30_L	ORF10	30	ERR5749789	29645	G	T	1	2021-01-21	Spain
ORF1ab_1001_I	ORF1ab	1001	ERR5749790	3267	C	T	1	2021-02-16	Spain
ORF1ab_1510_F	ORF1ab	1510	ERR5749790	4794	C	T	1	2021-02-16	Spain
ORF1ab_1708_D	ORF1ab	1708	ERR5749790	5388	C	A	1	2021-02-16	Spain
ORF1ab_2230_T	ORF1ab	2230	ERR5749790	6954	T	C	1	2021-02-16	Spain
ORF1ab_2780_L	ORF1ab	2780	ERR5749790	8603	T	C	0,998966	2021-02-16	Spain
ORF1ab_3674_NA	ORF1ab	3674	ERR5749790	11287	G	-TCTGGTTTT	0,951299	2021-02-16	Spain
ORF1ab_314_L	ORF1ab	314	ERR5749790	14408	C	T	1	2021-02-16	Spain
ORF1ab_1383_R	ORF1ab	1383	ERR5749790	17615	A	G	1	2021-02-16	Spain
ORF1ab_1977_D	ORF1ab	1977	ERR5749790	19398	G	T	1	2021-02-16	Spain
S_68_NA	S	68	ERR5749790	21764	A	-TACATG	0,9333	2021-02-16	Spain
S_143_NA	S	143	ERR5749790	21990	T	-TTA	0,771136	2021-02-16	Spain
S_501_Y	S	501	ERR5749790	23063	A	T	1	2021-02-16	Spain
S_570_D	S	570	ERR5749790	23271	C	A	0,999371	2021-02-16	Spain
S_614_G	S	614	ERR5749790	23403	A	G	0,999358	2021-02-16	Spain
S_681_H	S	681	ERR5749790	23604	C	A	0,99911	2021-02-16	Spain
S_716_I	S	716	ERR5749790	23709	C	T	0,999103	2021-02-16	Spain
S_982_A	S	982	ERR5749790	24506	T	G	0,999206	2021-02-16	Spain
S_1118_H	S	1118	ERR5749790	24914	G	C	1	2021-02-16	Spain
ORF3a_15_F	ORF3a	15	ERR5749790	25437	G	T	1	2021-02-16	Spain
ORF8_27_*	ORF8	27	ERR5749790	27972	C	T	0,997687	2021-02-16	Spain
ORF8_52_I	ORF8	52	ERR5749790	28048	G	T	1	2021-02-16	Spain
ORF8_73_C	ORF8	73	ERR5749790	28111	A	G	0,998919	2021-02-16	Spain
N_3_H	N	3	ERR5749790	28280	G	C	0,999008	2021-02-16	Spain
N_3_V	N	3	ERR5749790	28281	A	T	1	2021-02-16	Spain
N_3_E	N	3	ERR5749790	28282	T	A	1	2021-02-16	Spain
N_203_K	N	203	ERR5749790	28881	G	A	1	2021-02-16	Spain
N_204_R	N	204	ERR5749790	28883	G	C	1	2021-02-16	Spain
N_235_F	N	235	ERR5749790	28977	C	T	1	2021-02-16	Spain
ORF1ab_891_I	ORF1ab	891	ERR5749791	2937	C	T	1	2021-02-01	Spain
ORF1ab_2493_I	ORF1ab	2493	ERR5749791	7743	G	T	1	2021-02-01	Spain
ORF1ab_314_L	ORF1ab	314	ERR5749791	14408	C	T	0,999285	2021-02-01	Spain
S_222_V	S	222	ERR5749791	22227	C	T	1	2021-02-01	Spain
S_614_G	S	614	ERR5749791	23403	A	G	1	2021-02-01	Spain
M_81_S	M	81	ERR5749791	26763	G	T	0,998587	2021-02-01	Spain
N_220_V	N	220	ERR5749791	28932	C	T	1	2021-02-01	Spain
N_377_Y	N	377	ERR5749791	29402	G	T	1	2021-02-01	Spain
ORF10_30_L	ORF10	30	ERR5749791	29645	G	T	1	2021-02-01	Spain
ORF1ab_184_C	ORF1ab	184	ERR5749792	815	C	T	0,271382	2021-02-27	Spain
ORF1ab_399_R	ORF1ab	399	ERR5749792	1461	A	G	1	2021-02-27	Spain
ORF1ab_798_N	ORF1ab	798	ERR5749792	2659	G	T	0,998916	2021-02-27	Spain
ORF1ab_1001_I	ORF1ab	1001	ERR5749792	3267	C	T	0,999017	2021-02-27	Spain
ORF1ab_1550_F	ORF1ab	1550	ERR5749792	4913	G	T	1	2021-02-27	Spain
ORF1ab_1708_D	ORF1ab	1708	ERR5749792	5388	C	A	1	2021-02-27	Spain
ORF1ab_2230_T	ORF1ab	2230	ERR5749792	6954	T	C	1	2021-02-27	Spain
ORF1ab_3674_NA	ORF1ab	3674	ERR5749792	11287	G	-TCTGGTTTT	0,951975	2021-02-27	Spain
ORF1ab_314_L	ORF1ab	314	ERR5749792	14408	C	T	1	2021-02-27	Spain
ORF1ab_1383_R	ORF1ab	1383	ERR5749792	17615	A	G	1	2021-02-27	Spain
S_68_NA	S	68	ERR5749792	21764	A	-TACATG	0,915063	2021-02-27	Spain
S_143_NA	S	143	ERR5749792	21990	T	-TTA	0,763857	2021-02-27	Spain
S_501_Y	S	501	ERR5749792	23063	A	T	0,999538	2021-02-27	Spain
S_570_D	S	570	ERR5749792	23271	C	A	0,999526	2021-02-27	Spain
S_614_G	S	614	ERR5749792	23403	A	G	1	2021-02-27	Spain
S_681_H	S	681	ERR5749792	23604	C	A	1	2021-02-27	Spain
S_716_I	S	716	ERR5749792	23709	C	T	0,999241	2021-02-27	Spain
S_982_A	S	982	ERR5749792	24506	T	G	0,999515	2021-02-27	Spain
S_1118_H	S	1118	ERR5749792	24914	G	C	0,999385	2021-02-27	Spain
ORF3a_95_F	ORF3a	95	ERR5749792	25677	G	T	1	2021-02-27	Spain
E_9_I	E	9	ERR5749792	26270	C	T	1	2021-02-27	Spain
ORF7a_98_F	ORF7a	98	ERR5749792	27686	C	T	1	2021-02-27	Spain
ORF8_27_*	ORF8	27	ERR5749792	27972	C	T	0,999298	2021-02-27	Spain
ORF8_52_I	ORF8	52	ERR5749792	28048	G	T	1	2021-02-27	Spain
ORF8_73_C	ORF8	73	ERR5749792	28111	A	G	1	2021-02-27	Spain
N_3_H	N	3	ERR5749792	28280	G	C	0,999248	2021-02-27	Spain
N_3_V	N	3	ERR5749792	28281	A	T	1	2021-02-27	Spain
N_3_E	N	3	ERR5749792	28282	T	A	1	2021-02-27	Spain
N_203_K	N	203	ERR5749792	28881	G	A	0,999139	2021-02-27	Spain
N_204_R	N	204	ERR5749792	28883	G	C	0,99915	2021-02-27	Spain
N_235_F	N	235	ERR5749792	28977	C	T	1	2021-02-27	Spain
ORF1ab_1001_I	ORF1ab	1001	ERR5749793	3267	C	T	1	2021-02-23	Spain
ORF1ab_1708_D	ORF1ab	1708	ERR5749793	5388	C	A	0,826678	2021-02-23	Spain
ORF1ab_2230_T	ORF1ab	2230	ERR5749793	6954	T	C	0,998815	2021-02-23	Spain
ORF1ab_2659_Y	ORF1ab	2659	ERR5749793	8240	C	T	1	2021-02-23	Spain
ORF1ab_3674_NA	ORF1ab	3674	ERR5749793	11287	G	-TCTGGTTTT	0,949199	2021-02-23	Spain
ORF1ab_314_L	ORF1ab	314	ERR5749793	14408	C	T	0,998553	2021-02-23	Spain
S_68_NA	S	68	ERR5749793	21764	A	-TACATG	0,713265	2021-02-23	Spain
S_143_NA	S	143	ERR5749793	21990	T	-TTA	0,631467	2021-02-23	Spain
S_501_Y	S	501	ERR5749793	23063	A	T	0,80916	2021-02-23	Spain
S_570_D	S	570	ERR5749793	23271	C	A	1	2021-02-23	Spain
S_614_G	S	614	ERR5749793	23403	A	G	1	2021-02-23	Spain
S_681_H	S	681	ERR5749793	23604	C	A	0,844233	2021-02-23	Spain
S_716_I	S	716	ERR5749793	23709	C	T	0,854503	2021-02-23	Spain
S_982_A	S	982	ERR5749793	24506	T	G	0,999415	2021-02-23	Spain
S_1118_H	S	1118	ERR5749793	24914	G	C	0,853554	2021-02-23	Spain
ORF8_27_*	ORF8	27	ERR5749793	27972	C	T	0,752389	2021-02-23	Spain
ORF8_52_I	ORF8	52	ERR5749793	28048	G	T	0,746869	2021-02-23	Spain
ORF8_68_*	ORF8	68	ERR5749793	28095	A	T	0,759681	2021-02-23	Spain
ORF8_73_C	ORF8	73	ERR5749793	28111	A	G	0,907804	2021-02-23	Spain
N_3_H	N	3	ERR5749793	28280	G	C	1	2021-02-23	Spain
N_3_V	N	3	ERR5749793	28281	A	T	1	2021-02-23	Spain
N_3_E	N	3	ERR5749793	28282	T	A	0,999171	2021-02-23	Spain
N_203_K	N	203	ERR5749793	28881	G	A	0,990074	2021-02-23	Spain
N_204_R	N	204	ERR5749793	28883	G	C	0,99022	2021-02-23	Spain
N_235_F	N	235	ERR5749793	28977	C	T	0,991131	2021-02-23	Spain
ORF10_11_S	ORF10	11	ERR5749793	29589	T	C	0,942177	2021-02-23	Spain
ORF10_30_L	ORF10	30	ERR5749793	29645	G	T	0,0845341	2021-02-23	Spain
ORF1ab_122_F	ORF1ab	122	ERR5749794	629	C	T	0,999218	2021-02-16	Spain
ORF1ab_4083_M	ORF1ab	4083	ERR5749794	12513	C	T	1	2021-02-16	Spain
ORF1ab_314_L	ORF1ab	314	ERR5749794	14408	C	T	0,998764	2021-02-16	Spain
ORF1ab_2165_M	ORF1ab	2165	ERR5749794	19961	C	T	0,0876289	2021-02-16	Spain
S_222_V	S	222	ERR5749794	22227	C	T	1	2021-02-16	Spain
S_614_G	S	614	ERR5749794	23403	A	G	1	2021-02-16	Spain
S_765_C	S	765	ERR5749794	23855	C	T	1	2021-02-16	Spain
S_1023_Y	S	1023	ERR5749794	24629	A	T	1	2021-02-16	Spain
N_220_V	N	220	ERR5749794	28932	C	T	1	2021-02-16	Spain
ORF10_30_L	ORF10	30	ERR5749794	29645	G	T	1	2021-02-16	Spain
ORF1ab_265_I	ORF1ab	265	ERR5749795	1059	C	T	1	2021-02-01	Spain
ORF1ab_3255_I	ORF1ab	3255	ERR5749795	10029	C	T	1	2021-02-01	Spain
ORF1ab_3750_I	ORF1ab	3750	ERR5749795	11514	C	T	0,999172	2021-02-01	Spain
ORF1ab_314_L	ORF1ab	314	ERR5749795	14408	C	T	1	2021-02-01	Spain
ORF1ab_970_S	ORF1ab	970	ERR5749795	16375	C	T	1	2021-02-01	Spain
S_494_P	S	494	ERR5749795	23042	T	C	1	2021-02-01	Spain
S_614_G	S	614	ERR5749795	23403	A	G	0,999373	2021-02-01	Spain
S_681_H	S	681	ERR5749795	23604	C	A	1	2021-02-01	Spain
S_716_I	S	716	ERR5749795	23709	C	T	0,998775	2021-02-01	Spain
ORF3a_57_H	ORF3a	57	ERR5749795	25563	G	T	0,998696	2021-02-01	Spain
M_82_T	M	82	ERR5749795	26767	T	C	1	2021-02-01	Spain
ORF7a_47_Y	ORF7a	47	ERR5749795	27532	C	T	0,865007	2021-02-01	Spain
N_205_I	N	205	ERR5749795	28887	C	T	1	2021-02-01	Spain
N_300_Y	N	300	ERR5749795	29171	C	T	1	2021-02-01	Spain
N_414_S	N	414	ERR5749795	29513	G	T	0,998276	2021-02-01	Spain
ORF1ab_399_R	ORF1ab	399	ERR5749796	1461	A	G	1	2021-02-28	Spain
ORF1ab_1001_I	ORF1ab	1001	ERR5749796	3267	C	T	1	2021-02-28	Spain
ORF1ab_1708_D	ORF1ab	1708	ERR5749796	5388	C	A	1	2021-02-28	Spain
ORF1ab_3674_NA	ORF1ab	3674	ERR5749796	11287	G	-TCTGGTTTT	0,949504	2021-02-28	Spain
ORF1ab_3829_F	ORF1ab	3829	ERR5749796	11750	C	T	0,999249	2021-02-28	Spain
ORF1ab_314_L	ORF1ab	314	ERR5749796	14408	C	T	0,999179	2021-02-28	Spain
ORF1ab_1383_R	ORF1ab	1383	ERR5749796	17615	A	G	0,998679	2021-02-28	Spain
ORF1ab_1570_S	ORF1ab	1570	ERR5749796	18175	C	T	1	2021-02-28	Spain
S_68_NA	S	68	ERR5749796	21764	A	-TACATG	0,916968	2021-02-28	Spain
S_143_NA	S	143	ERR5749796	21990	T	-TTA	0,810863	2021-02-28	Spain
S_501_Y	S	501	ERR5749796	23063	A	T	1	2021-02-28	Spain
S_570_D	S	570	ERR5749796	23271	C	A	0,999733	2021-02-28	Spain
S_614_G	S	614	ERR5749796	23403	A	G	1	2021-02-28	Spain
S_681_H	S	681	ERR5749796	23604	C	A	0,998927	2021-02-28	Spain
S_716_I	S	716	ERR5749796	23709	C	T	1	2021-02-28	Spain
S_982_A	S	982	ERR5749796	24506	T	G	1	2021-02-28	Spain
S_1118_H	S	1118	ERR5749796	24914	G	C	0,999627	2021-02-28	Spain
E_9_I	E	9	ERR5749796	26270	C	T	0,998386	2021-02-28	Spain
ORF7a_84_L	ORF7a	84	ERR5749796	27644	C	T	0,110063	2021-02-28	Spain
ORF8_27_*	ORF8	27	ERR5749796	27972	C	T	0,996964	2021-02-28	Spain
ORF8_52_I	ORF8	52	ERR5749796	28048	G	T	0,998853	2021-02-28	Spain
ORF8_73_C	ORF8	73	ERR5749796	28111	A	G	0,999288	2021-02-28	Spain
N_3_H	N	3	ERR5749796	28280	G	C	0,999257	2021-02-28	Spain
N_3_V	N	3	ERR5749796	28281	A	T	0,999251	2021-02-28	Spain
N_3_E	N	3	ERR5749796	28282	T	A	0,999258	2021-02-28	Spain
N_203_K	N	203	ERR5749796	28881	G	A	1	2021-02-28	Spain
N_204_R	N	204	ERR5749796	28883	G	C	1	2021-02-28	Spain
N_235_F	N	235	ERR5749796	28977	C	T	1	2021-02-28	Spain
ORF1ab_2493_I	ORF1ab	2493	ERR5749797	7743	G	T	1	2021-02-16	Spain
ORF1ab_3613_S	ORF1ab	3613	ERR5749797	11102	C	T	1	2021-02-16	Spain
ORF1ab_3764_D	ORF1ab	3764	ERR5749797	11557	G	T	0,999316	2021-02-16	Spain
ORF1ab_3829_F	ORF1ab	3829	ERR5749797	11750	C	T	1	2021-02-16	Spain
ORF1ab_314_L	ORF1ab	314	ERR5749797	14408	C	T	1	2021-02-16	Spain
S_222_V	S	222	ERR5749797	22227	C	T	1	2021-02-16	Spain
S_614_G	S	614	ERR5749797	23403	A	G	1	2021-02-16	Spain
N_156_S	N	156	ERR5749797	28739	G	T	1	2021-02-16	Spain
N_220_V	N	220	ERR5749797	28932	C	T	1	2021-02-16	Spain
N_377_Y	N	377	ERR5749797	29402	G	T	1	2021-02-16	Spain
ORF10_30_L	ORF10	30	ERR5749797	29645	G	T	0,999486	2021-02-16	Spain
ORF1ab_295_C	ORF1ab	295	ERR5749798	1148	G	T	0,999297	2021-02-01	Spain
ORF1ab_959_S	ORF1ab	959	ERR5749798	3140	C	T	0,07	2021-02-01	Spain
ORF1ab_1854_I	ORF1ab	1854	ERR5749798	5826	C	T	0,998913	2021-02-01	Spain
ORF1ab_314_L	ORF1ab	314	ERR5749798	14408	C	T	1	2021-02-01	Spain
S_75_R	S	75	ERR5749798	21785	G	C	0,997583	2021-02-01	Spain
S_222_V	S	222	ERR5749798	22227	C	T	1	2021-02-01	Spain
S_253_N	S	253	ERR5749798	22319	G	A	1	2021-02-01	Spain
S_614_G	S	614	ERR5749798	23403	A	G	0,999332	2021-02-01	Spain
ORF3a_89_I	ORF3a	89	ERR5749798	25658	C	T	0,99727	2021-02-01	Spain
ORF8_67_F	ORF8	67	ERR5749798	28093	C	T	0,98337	2021-02-01	Spain
N_220_V	N	220	ERR5749798	28932	C	T	1	2021-02-01	Spain
ORF10_30_L	ORF10	30	ERR5749798	29645	G	T	1	2021-02-01	Spain
ORF1ab_1001_I	ORF1ab	1001	ERR5749799	3267	C	T	1	2021-02-23	Spain
ORF1ab_1708_D	ORF1ab	1708	ERR5749799	5388	C	A	0,998039	2021-02-23	Spain
ORF1ab_2230_T	ORF1ab	2230	ERR5749799	6954	T	C	1	2021-02-23	Spain
ORF1ab_3674_NA	ORF1ab	3674	ERR5749799	11287	G	-TCTGGTTTT	0,955227	2021-02-23	Spain
ORF1ab_3711_F	ORF1ab	3711	ERR5749799	11396	C	T	0,998805	2021-02-23	Spain
ORF1ab_4302_I	ORF1ab	4302	ERR5749799	13170	C	T	0,999552	2021-02-23	Spain
ORF1ab_314_L	ORF1ab	314	ERR5749799	14408	C	T	1	2021-02-23	Spain
ORF1ab_1744_T	ORF1ab	1744	ERR5749799	18697	G	A	0,0515917	2021-02-23	Spain
S_68_NA	S	68	ERR5749799	21764	A	-TACATG	0,907407	2021-02-23	Spain
S_143_NA	S	143	ERR5749799	21990	T	-TTA	0,798507	2021-02-23	Spain
S_501_Y	S	501	ERR5749799	23063	A	T	1	2021-02-23	Spain
S_570_D	S	570	ERR5749799	23271	C	A	0,999327	2021-02-23	Spain
S_614_G	S	614	ERR5749799	23403	A	G	1	2021-02-23	Spain
S_681_H	S	681	ERR5749799	23604	C	A	1	2021-02-23	Spain
S_716_I	S	716	ERR5749799	23709	C	T	1	2021-02-23	Spain
S_982_A	S	982	ERR5749799	24506	T	G	0,999563	2021-02-23	Spain
S_1118_H	S	1118	ERR5749799	24914	G	C	1	2021-02-23	Spain
ORF3a_254_NA	ORF3a	254	ERR5749799	26154	A	-GTT	0,915647	2021-02-23	Spain
ORF8_27_*	ORF8	27	ERR5749799	27972	C	T	1	2021-02-23	Spain
ORF8_52_I	ORF8	52	ERR5749799	28048	G	T	1	2021-02-23	Spain
ORF8_68_*	ORF8	68	ERR5749799	28095	A	T	0,990981	2021-02-23	Spain
ORF8_73_C	ORF8	73	ERR5749799	28111	A	G	1	2021-02-23	Spain
N_3_H	N	3	ERR5749799	28280	G	C	0,999382	2021-02-23	Spain
N_3_V	N	3	ERR5749799	28281	A	T	1	2021-02-23	Spain
N_3_E	N	3	ERR5749799	28282	T	A	0,998148	2021-02-23	Spain
N_203_K	N	203	ERR5749799	28881	G	A	1	2021-02-23	Spain
N_204_R	N	204	ERR5749799	28883	G	C	1	2021-02-23	Spain
N_235_F	N	235	ERR5749799	28977	C	T	1	2021-02-23	Spain
ORF1ab_1001_I	ORF1ab	1001	ERR5749800	3267	C	T	0,999509	2021-02-28	Spain
ORF1ab_1708_D	ORF1ab	1708	ERR5749800	5388	C	A	1	2021-02-28	Spain
ORF1ab_2098_D	ORF1ab	2098	ERR5749800	6558	C	A	1	2021-02-28	Spain
ORF1ab_2230_T	ORF1ab	2230	ERR5749800	6954	T	C	1	2021-02-28	Spain
ORF1ab_2593_V	ORF1ab	2593	ERR5749800	8043	C	T	1	2021-02-28	Spain
ORF1ab_3674_NA	ORF1ab	3674	ERR5749800	11287	G	-TCTGGTTTT	0,952002	2021-02-28	Spain
ORF1ab_314_L	ORF1ab	314	ERR5749800	14408	C	T	0,999418	2021-02-28	Spain
ORF1ab_1383_R	ORF1ab	1383	ERR5749800	17615	A	G	1	2021-02-28	Spain
S_68_NA	S	68	ERR5749800	21764	A	-TACATG	0,914629	2021-02-28	Spain
S_127_I	S	127	ERR5749800	21941	G	A	1	2021-02-28	Spain
S_143_NA	S	143	ERR5749800	21990	T	-TTA	0,797297	2021-02-28	Spain
S_501_Y	S	501	ERR5749800	23063	A	T	0,999276	2021-02-28	Spain
S_570_D	S	570	ERR5749800	23271	C	A	0,998849	2021-02-28	Spain
S_614_G	S	614	ERR5749800	23403	A	G	0,999201	2021-02-28	Spain
S_681_H	S	681	ERR5749800	23604	C	A	1	2021-02-28	Spain
S_716_I	S	716	ERR5749800	23709	C	T	1	2021-02-28	Spain
S_982_A	S	982	ERR5749800	24506	T	G	1	2021-02-28	Spain
S_1118_H	S	1118	ERR5749800	24914	G	C	0,999073	2021-02-28	Spain
S_1263_L	S	1263	ERR5749800	25350	C	T	0,0803308	2021-02-28	Spain
ORF8_27_*	ORF8	27	ERR5749800	27972	C	T	1	2021-02-28	Spain
ORF8_52_I	ORF8	52	ERR5749800	28048	G	T	1	2021-02-28	Spain
ORF8_73_C	ORF8	73	ERR5749800	28111	A	G	0,999599	2021-02-28	Spain
N_3_H	N	3	ERR5749800	28280	G	C	1	2021-02-28	Spain
N_3_V	N	3	ERR5749800	28281	A	T	0,999441	2021-02-28	Spain
N_3_E	N	3	ERR5749800	28282	T	A	1	2021-02-28	Spain
N_203_K	N	203	ERR5749800	28881	G	A	0,996933	2021-02-28	Spain
N_204_R	N	204	ERR5749800	28883	G	C	1	2021-02-28	Spain
N_235_F	N	235	ERR5749800	28977	C	T	1	2021-02-28	Spain
ORF1ab_1001_I	ORF1ab	1001	ERR5749801	3267	C	T	1	2021-02-17	Spain
ORF1ab_1213_S	ORF1ab	1213	ERR5749801	3902	C	T	1	2021-02-17	Spain
ORF1ab_1567_A	ORF1ab	1567	ERR5749801	4964	A	G	1	2021-02-17	Spain
ORF1ab_1708_D	ORF1ab	1708	ERR5749801	5388	C	A	1	2021-02-17	Spain
ORF1ab_2230_T	ORF1ab	2230	ERR5749801	6954	T	C	1	2021-02-17	Spain
ORF1ab_3674_NA	ORF1ab	3674	ERR5749801	11287	G	-TCTGGTTTT	0,92363	2021-02-17	Spain
ORF1ab_3923_R	ORF1ab	3923	ERR5749801	12032	G	C	0,999535	2021-02-17	Spain
ORF1ab_3966_R	ORF1ab	3966	ERR5749801	12162	A	G	1	2021-02-17	Spain
ORF1ab_4241_V	ORF1ab	4241	ERR5749801	12986	A	G	1	2021-02-17	Spain
ORF1ab_4311_I	ORF1ab	4311	ERR5749801	13197	C	T	0,999552	2021-02-17	Spain
ORF1ab_314_L	ORF1ab	314	ERR5749801	14408	C	T	0,999425	2021-02-17	Spain
ORF1ab_472_E	ORF1ab	472	ERR5749801	14883	T	G	1	2021-02-17	Spain
ORF1ab_1383_R	ORF1ab	1383	ERR5749801	17615	A	G	1	2021-02-17	Spain
ORF1ab_1839_I	ORF1ab	1839	ERR5749801	18984	G	T	1	2021-02-17	Spain
ORF1ab_2336_I	ORF1ab	2336	ERR5749801	20474	C	T	1	2021-02-17	Spain
S_68_NA	S	68	ERR5749801	21764	A	-TACATG	0,929214	2021-02-17	Spain
S_143_NA	S	143	ERR5749801	21990	T	-TTA	0,790877	2021-02-17	Spain
S_501_Y	S	501	ERR5749801	23063	A	T	1	2021-02-17	Spain
S_570_D	S	570	ERR5749801	23271	C	A	0,999491	2021-02-17	Spain
S_614_G	S	614	ERR5749801	23403	A	G	0,999468	2021-02-17	Spain
S_681_H	S	681	ERR5749801	23604	C	A	1	2021-02-17	Spain
S_716_I	S	716	ERR5749801	23709	C	T	0,999194	2021-02-17	Spain
S_982_A	S	982	ERR5749801	24506	T	G	1	2021-02-17	Spain
S_1118_H	S	1118	ERR5749801	24914	G	C	1	2021-02-17	Spain
ORF8_27_*	ORF8	27	ERR5749801	27972	C	T	0,99864	2021-02-17	Spain
ORF8_52_I	ORF8	52	ERR5749801	28048	G	T	1	2021-02-17	Spain
ORF8_73_C	ORF8	73	ERR5749801	28111	A	G	0,999357	2021-02-17	Spain
N_3_H	N	3	ERR5749801	28280	G	C	1	2021-02-17	Spain
N_3_V	N	3	ERR5749801	28281	A	T	1	2021-02-17	Spain
N_3_E	N	3	ERR5749801	28282	T	A	1	2021-02-17	Spain
N_203_K	N	203	ERR5749801	28881	G	A	1	2021-02-17	Spain
N_204_R	N	204	ERR5749801	28883	G	C	1	2021-02-17	Spain
N_235_F	N	235	ERR5749801	28977	C	T	1	2021-02-17	Spain
ORF1ab_549_F	ORF1ab	549	ERR5749802	1911	C	T	0,999464	2021-02-01	Spain
ORF1ab_1732_T	ORF1ab	1732	ERR5749802	5460	T	C	0,98971	2021-02-01	Spain
ORF1ab_255_S	ORF1ab	255	ERR5749802	14230	C	T	1	2021-02-01	Spain
S_23_R	S	23	ERR5749802	21630	A	G	0,997722	2021-02-01	Spain
S_222_V	S	222	ERR5749802	22227	C	T	1	2021-02-01	Spain
S_614_G	S	614	ERR5749802	23403	A	G	0,998554	2021-02-01	Spain
ORF3a_108_F	ORF3a	108	ERR5749802	25714	C	T	1	2021-02-01	Spain
N_220_V	N	220	ERR5749802	28932	C	T	1	2021-02-01	Spain
ORF10_30_L	ORF10	30	ERR5749802	29645	G	T	1	2021-02-01	Spain
ORF1ab_1001_I	ORF1ab	1001	ERR5749803	3267	C	T	1	2021-02-23	Spain
ORF1ab_1708_D	ORF1ab	1708	ERR5749803	5388	C	A	0,999244	2021-02-23	Spain
ORF1ab_2230_T	ORF1ab	2230	ERR5749803	6954	T	C	1	2021-02-23	Spain
ORF1ab_3674_NA	ORF1ab	3674	ERR5749803	11287	G	-TCTGGTTTT	0,958822	2021-02-23	Spain
ORF1ab_3711_F	ORF1ab	3711	ERR5749803	11396	C	T	0,99863	2021-02-23	Spain
ORF1ab_314_L	ORF1ab	314	ERR5749803	14408	C	T	1	2021-02-23	Spain
S_68_NA	S	68	ERR5749803	21764	A	-TACATG	0,930603	2021-02-23	Spain
S_143_NA	S	143	ERR5749803	21990	T	-TTA	0,766729	2021-02-23	Spain
S_501_Y	S	501	ERR5749803	23063	A	T	0,99866	2021-02-23	Spain
S_570_D	S	570	ERR5749803	23271	C	A	0,998995	2021-02-23	Spain
S_614_G	S	614	ERR5749803	23403	A	G	0,999478	2021-02-23	Spain
S_681_H	S	681	ERR5749803	23604	C	A	1	2021-02-23	Spain
S_716_I	S	716	ERR5749803	23709	C	T	1	2021-02-23	Spain
S_982_A	S	982	ERR5749803	24506	T	G	0,999441	2021-02-23	Spain
S_1118_H	S	1118	ERR5749803	24914	G	C	1	2021-02-23	Spain
ORF3a_254_NA	ORF3a	254	ERR5749803	26154	A	-GTT	0,904235	2021-02-23	Spain
ORF8_27_*	ORF8	27	ERR5749803	27972	C	T	1	2021-02-23	Spain
ORF8_52_I	ORF8	52	ERR5749803	28048	G	T	1	2021-02-23	Spain
ORF8_68_*	ORF8	68	ERR5749803	28095	A	T	0,925184	2021-02-23	Spain
ORF8_73_C	ORF8	73	ERR5749803	28111	A	G	0,998915	2021-02-23	Spain
N_3_H	N	3	ERR5749803	28280	G	C	0,999073	2021-02-23	Spain
N_3_V	N	3	ERR5749803	28281	A	T	0,998141	2021-02-23	Spain
N_3_E	N	3	ERR5749803	28282	T	A	0,999074	2021-02-23	Spain
N_203_K	N	203	ERR5749803	28881	G	A	0,999265	2021-02-23	Spain
N_204_R	N	204	ERR5749803	28883	G	C	1	2021-02-23	Spain
N_235_F	N	235	ERR5749803	28977	C	T	0,999273	2021-02-23	Spain
ORF1ab_399_R	ORF1ab	399	ERR5749804	1461	A	G	1	2021-02-28	Spain
ORF1ab_1001_I	ORF1ab	1001	ERR5749804	3267	C	T	0,998885	2021-02-28	Spain
ORF1ab_1708_D	ORF1ab	1708	ERR5749804	5388	C	A	1	2021-02-28	Spain
ORF1ab_2230_T	ORF1ab	2230	ERR5749804	6954	T	C	1	2021-02-28	Spain
ORF1ab_2511_N	ORF1ab	2511	ERR5749804	7798	G	T	0,105892	2021-02-28	Spain
ORF1ab_3674_NA	ORF1ab	3674	ERR5749804	11287	G	-TCTGGTTTT	0,944914	2021-02-28	Spain
ORF1ab_314_L	ORF1ab	314	ERR5749804	14408	C	T	1	2021-02-28	Spain
ORF1ab_1383_R	ORF1ab	1383	ERR5749804	17615	A	G	1	2021-02-28	Spain
ORF1ab_1570_S	ORF1ab	1570	ERR5749804	18175	C	T	1	2021-02-28	Spain
S_68_NA	S	68	ERR5749804	21764	A	-TACATG	0,938873	2021-02-28	Spain
S_143_NA	S	143	ERR5749804	21990	T	-TTA	0,682968	2021-02-28	Spain
S_144_NA	S	144	ERR5749804	21994	T	-TAC	0,0664697	2021-02-28	Spain
S_501_Y	S	501	ERR5749804	23063	A	T	1	2021-02-28	Spain
S_570_D	S	570	ERR5749804	23271	C	A	1	2021-02-28	Spain
S_614_G	S	614	ERR5749804	23403	A	G	1	2021-02-28	Spain
S_681_H	S	681	ERR5749804	23604	C	A	0,99919	2021-02-28	Spain
S_716_I	S	716	ERR5749804	23709	C	T	1	2021-02-28	Spain
S_879_V	S	879	ERR5749804	24198	C	T	0,88869	2021-02-28	Spain
S_982_A	S	982	ERR5749804	24506	T	G	0,998319	2021-02-28	Spain
S_1118_H	S	1118	ERR5749804	24914	G	C	0,999629	2021-02-28	Spain
E_9_I	E	9	ERR5749804	26270	C	T	1	2021-02-28	Spain
ORF8_27_*	ORF8	27	ERR5749804	27972	C	T	0,998944	2021-02-28	Spain
ORF8_52_I	ORF8	52	ERR5749804	28048	G	T	1	2021-02-28	Spain
ORF8_73_C	ORF8	73	ERR5749804	28111	A	G	0,998669	2021-02-28	Spain
N_3_H	N	3	ERR5749804	28280	G	C	1	2021-02-28	Spain
N_3_V	N	3	ERR5749804	28281	A	T	0,999578	2021-02-28	Spain
N_3_E	N	3	ERR5749804	28282	T	A	0,999579	2021-02-28	Spain
N_203_K	N	203	ERR5749804	28881	G	A	1	2021-02-28	Spain
N_204_R	N	204	ERR5749804	28883	G	C	1	2021-02-28	Spain
N_235_F	N	235	ERR5749804	28977	C	T	1	2021-02-28	Spain
ORF1ab_24_C	ORF1ab	24	ERR5749805	335	C	T	0,998837	2021-02-01	Spain
ORF1ab_1001_I	ORF1ab	1001	ERR5749805	3267	C	T	1	2021-02-01	Spain
ORF1ab_1708_D	ORF1ab	1708	ERR5749805	5388	C	A	1	2021-02-01	Spain
ORF1ab_2230_T	ORF1ab	2230	ERR5749805	6954	T	C	0,995025	2021-02-01	Spain
ORF1ab_2780_L	ORF1ab	2780	ERR5749805	8603	T	C	1	2021-02-01	Spain
ORF1ab_3674_NA	ORF1ab	3674	ERR5749805	11287	G	-TCTGGTTTT	0,93257	2021-02-01	Spain
ORF1ab_314_L	ORF1ab	314	ERR5749805	14408	C	T	1	2021-02-01	Spain
ORF1ab_1383_R	ORF1ab	1383	ERR5749805	17615	A	G	1	2021-02-01	Spain
S_68_NA	S	68	ERR5749805	21764	A	-TACATG	0,933469	2021-02-01	Spain
S_143_NA	S	143	ERR5749805	21990	T	-TTA	0,768133	2021-02-01	Spain
S_501_Y	S	501	ERR5749805	23063	A	T	1	2021-02-01	Spain
S_570_D	S	570	ERR5749805	23271	C	A	1	2021-02-01	Spain
S_614_G	S	614	ERR5749805	23403	A	G	1	2021-02-01	Spain
S_681_H	S	681	ERR5749805	23604	C	A	1	2021-02-01	Spain
S_716_I	S	716	ERR5749805	23709	C	T	1	2021-02-01	Spain
S_982_A	S	982	ERR5749805	24506	T	G	1	2021-02-01	Spain
S_1118_H	S	1118	ERR5749805	24914	G	C	0,999296	2021-02-01	Spain
ORF8_27_*	ORF8	27	ERR5749805	27972	C	T	0,998795	2021-02-01	Spain
ORF8_52_I	ORF8	52	ERR5749805	28048	G	T	1	2021-02-01	Spain
ORF8_73_C	ORF8	73	ERR5749805	28111	A	G	1	2021-02-01	Spain
N_3_H	N	3	ERR5749805	28280	G	C	1	2021-02-01	Spain
N_3_V	N	3	ERR5749805	28281	A	T	0,99773	2021-02-01	Spain
N_3_E	N	3	ERR5749805	28282	T	A	0,998876	2021-02-01	Spain
N_203_K	N	203	ERR5749805	28881	G	A	1	2021-02-01	Spain
N_204_R	N	204	ERR5749805	28883	G	C	1	2021-02-01	Spain
N_300_Y	N	300	ERR5749805	29171	C	T	0,152159	2021-02-01	Spain
ORF1ab_963_C	ORF1ab	963	ERR5749806	3152	G	T	0,997722	2021-02-17	Spain
ORF1ab_4277_V	ORF1ab	4277	ERR5749806	13095	C	T	1	2021-02-17	Spain
ORF1ab_314_L	ORF1ab	314	ERR5749806	14408	C	T	0,999398	2021-02-17	Spain
ORF1ab_1522_I	ORF1ab	1522	ERR5749806	18032	C	T	0,999476	2021-02-17	Spain
S_222_V	S	222	ERR5749806	22227	C	T	0,999152	2021-02-17	Spain
S_614_G	S	614	ERR5749806	23403	A	G	1	2021-02-17	Spain
N_220_V	N	220	ERR5749806	28932	C	T	1	2021-02-17	Spain
N_365_L	N	365	ERR5749806	29367	C	T	0,997354	2021-02-17	Spain
ORF10_30_L	ORF10	30	ERR5749806	29645	G	T	1	2021-02-17	Spain
ORF1ab_45_Y	ORF1ab	45	ERR5749807	398	C	T	0,309524	2021-02-23	Spain
ORF1ab_1001_I	ORF1ab	1001	ERR5749807	3267	C	T	0,999492	2021-02-23	Spain
ORF1ab_1708_D	ORF1ab	1708	ERR5749807	5388	C	A	1	2021-02-23	Spain
ORF1ab_2230_T	ORF1ab	2230	ERR5749807	6954	T	C	1	2021-02-23	Spain
ORF1ab_3674_NA	ORF1ab	3674	ERR5749807	11287	G	-TCTGGTTTT	0,957829	2021-02-23	Spain
ORF1ab_3711_F	ORF1ab	3711	ERR5749807	11396	C	T	1	2021-02-23	Spain
ORF1ab_314_L	ORF1ab	314	ERR5749807	14408	C	T	1	2021-02-23	Spain
S_68_NA	S	68	ERR5749807	21764	A	-TACATG	0,913779	2021-02-23	Spain
S_143_NA	S	143	ERR5749807	21990	T	-TTA	0,778802	2021-02-23	Spain
S_501_Y	S	501	ERR5749807	23063	A	T	1	2021-02-23	Spain
S_570_D	S	570	ERR5749807	23271	C	A	0,998846	2021-02-23	Spain
S_614_G	S	614	ERR5749807	23403	A	G	0,999383	2021-02-23	Spain
S_681_H	S	681	ERR5749807	23604	C	A	0,998529	2021-02-23	Spain
S_716_I	S	716	ERR5749807	23709	C	T	0,998594	2021-02-23	Spain
S_982_A	S	982	ERR5749807	24506	T	G	0,999522	2021-02-23	Spain
S_1118_H	S	1118	ERR5749807	24914	G	C	0,998956	2021-02-23	Spain
ORF3a_254_NA	ORF3a	254	ERR5749807	26154	A	-GTT	0,897994	2021-02-23	Spain
ORF8_27_*	ORF8	27	ERR5749807	27972	C	T	0,998593	2021-02-23	Spain
ORF8_52_I	ORF8	52	ERR5749807	28048	G	T	1	2021-02-23	Spain
ORF8_68_*	ORF8	68	ERR5749807	28095	A	T	0,987839	2021-02-23	Spain
ORF8_73_C	ORF8	73	ERR5749807	28111	A	G	0,999284	2021-02-23	Spain
N_3_H	N	3	ERR5749807	28280	G	C	1	2021-02-23	Spain
N_3_V	N	3	ERR5749807	28281	A	T	0,99892	2021-02-23	Spain
N_3_E	N	3	ERR5749807	28282	T	A	0,999459	2021-02-23	Spain
N_203_K	N	203	ERR5749807	28881	G	A	1	2021-02-23	Spain
N_204_R	N	204	ERR5749807	28883	G	C	1	2021-02-23	Spain
N_235_F	N	235	ERR5749807	28977	C	T	1	2021-02-23	Spain
ORF1ab_265_I	ORF1ab	265	ERR5749809	1059	C	T	0,998073	2021-02-02	Spain
ORF1ab_1692_S	ORF1ab	1692	ERR5749809	5339	C	T	0,997893	2021-02-02	Spain
ORF1ab_3255_I	ORF1ab	3255	ERR5749809	10029	C	T	0,990798	2021-02-02	Spain
ORF1ab_3750_I	ORF1ab	3750	ERR5749809	11514	C	T	0,996638	2021-02-02	Spain
ORF1ab_314_L	ORF1ab	314	ERR5749809	14408	C	T	1	2021-02-02	Spain
ORF1ab_970_S	ORF1ab	970	ERR5749809	16375	C	T	0,995704	2021-02-02	Spain
S_494_P	S	494	ERR5749809	23042	T	C	0,996491	2021-02-02	Spain
S_614_G	S	614	ERR5749809	23403	A	G	1	2021-02-02	Spain
S_681_H	S	681	ERR5749809	23604	C	A	0,996721	2021-02-02	Spain
S_716_I	S	716	ERR5749809	23709	C	T	0,998993	2021-02-02	Spain
ORF3a_57_H	ORF3a	57	ERR5749809	25563	G	T	0,996379	2021-02-02	Spain
M_82_T	M	82	ERR5749809	26767	T	C	0,998198	2021-02-02	Spain
N_205_I	N	205	ERR5749809	28887	C	T	1	2021-02-02	Spain
ORF1ab_963_C	ORF1ab	963	ERR5749810	3152	G	T	0,998839	2021-02-17	Spain
ORF1ab_4277_V	ORF1ab	4277	ERR5749810	13095	C	T	1	2021-02-17	Spain
ORF1ab_314_L	ORF1ab	314	ERR5749810	14408	C	T	1	2021-02-17	Spain
ORF1ab_1522_I	ORF1ab	1522	ERR5749810	18032	C	T	0,999434	2021-02-17	Spain
S_222_V	S	222	ERR5749810	22227	C	T	0,998841	2021-02-17	Spain
S_614_G	S	614	ERR5749810	23403	A	G	0,999473	2021-02-17	Spain
N_220_V	N	220	ERR5749810	28932	C	T	1	2021-02-17	Spain
N_365_L	N	365	ERR5749810	29367	C	T	0,999125	2021-02-17	Spain
ORF10_30_L	ORF10	30	ERR5749810	29645	G	T	0,999017	2021-02-17	Spain
ORF1ab_1001_I	ORF1ab	1001	ERR5749811	3267	C	T	0,999469	2021-02-23	Spain
ORF1ab_1708_D	ORF1ab	1708	ERR5749811	5388	C	A	0,99924	2021-02-23	Spain
ORF1ab_2224_F	ORF1ab	2224	ERR5749811	6936	C	T	0,999209	2021-02-23	Spain
ORF1ab_2230_T	ORF1ab	2230	ERR5749811	6954	T	C	1	2021-02-23	Spain
ORF1ab_3674_NA	ORF1ab	3674	ERR5749811	11287	G	-TCTGGTTTT	0,956753	2021-02-23	Spain
ORF1ab_4182_F	ORF1ab	4182	ERR5749811	12809	C	T	0,999424	2021-02-23	Spain
ORF1ab_218_L	ORF1ab	218	ERR5749811	14120	C	T	0,998309	2021-02-23	Spain
ORF1ab_314_L	ORF1ab	314	ERR5749811	14408	C	T	1	2021-02-23	Spain
S_68_NA	S	68	ERR5749811	21764	A	-TACATG	0,907216	2021-02-23	Spain
S_143_NA	S	143	ERR5749811	21990	T	-TTA	0,784878	2021-02-23	Spain
S_501_Y	S	501	ERR5749811	23063	A	T	1	2021-02-23	Spain
S_570_D	S	570	ERR5749811	23271	C	A	0,999486	2021-02-23	Spain
S_614_G	S	614	ERR5749811	23403	A	G	1	2021-02-23	Spain
S_681_H	S	681	ERR5749811	23604	C	A	1	2021-02-23	Spain
S_716_I	S	716	ERR5749811	23709	C	T	0,998869	2021-02-23	Spain
S_982_A	S	982	ERR5749811	24506	T	G	0,998905	2021-02-23	Spain
S_1118_H	S	1118	ERR5749811	24914	G	C	0,99751	2021-02-23	Spain
ORF7a_69_NA	ORF7a	69	ERR5749811	27598	G	-ACGGCGTAAAACACGTCTATCAGTT	0,546034	2021-02-23	Spain
ORF8_27_*	ORF8	27	ERR5749811	27972	C	T	0,997573	2021-02-23	Spain
ORF8_52_I	ORF8	52	ERR5749811	28048	G	T	0,997288	2021-02-23	Spain
ORF8_68_*	ORF8	68	ERR5749811	28095	A	T	0,882558	2021-02-23	Spain
ORF8_73_C	ORF8	73	ERR5749811	28111	A	G	1	2021-02-23	Spain
N_3_H	N	3	ERR5749811	28280	G	C	1	2021-02-23	Spain
N_3_V	N	3	ERR5749811	28281	A	T	0,999044	2021-02-23	Spain
N_3_E	N	3	ERR5749811	28282	T	A	1	2021-02-23	Spain
N_203_K	N	203	ERR5749811	28881	G	A	0,998557	2021-02-23	Spain
N_204_R	N	204	ERR5749811	28883	G	C	1	2021-02-23	Spain
N_235_F	N	235	ERR5749811	28977	C	T	0,99729	2021-02-23	Spain
ORF1ab_2124_I	ORF1ab	2124	ERR5749812	6636	C	T	1	2021-02-17	Spain
ORF1ab_3603_NA	ORF1ab	3603	ERR5749812	11074	C	+T	0,0804656	2021-02-17	Spain
ORF1ab_3606_NA	ORF1ab	3606	ERR5749812	11082	T	-G	0,0831721	2021-02-17	Spain
ORF1ab_3606_F	ORF1ab	3606	ERR5749812	11083	G	T	0,995641	2021-02-17	Spain
ORF1ab_3623_S	ORF1ab	3623	ERR5749812	11132	G	T	0,999241	2021-02-17	Spain
ORF1ab_314_L	ORF1ab	314	ERR5749812	14408	C	T	0,999291	2021-02-17	Spain
ORF1ab_2212_I	ORF1ab	2212	ERR5749812	20102	G	T	1	2021-02-17	Spain
S_222_V	S	222	ERR5749812	22227	C	T	1	2021-02-17	Spain
S_614_G	S	614	ERR5749812	23403	A	G	1	2021-02-17	Spain
S_621_S	S	621	ERR5749812	23423	C	T	0,226906	2021-02-17	Spain
S_728_S	S	728	ERR5749812	23744	C	T	1	2021-02-17	Spain
ORF3a_171_L	ORF3a	171	ERR5749812	25904	C	T	1	2021-02-17	Spain
ORF8_81_F	ORF8	81	ERR5749812	28134	G	T	0,99923	2021-02-17	Spain
N_139_F	N	139	ERR5749812	28690	G	T	0,999452	2021-02-17	Spain
N_220_V	N	220	ERR5749812	28932	C	T	1	2021-02-17	Spain
N_365_L	N	365	ERR5749812	29367	C	T	0,990541	2021-02-17	Spain
ORF10_30_L	ORF10	30	ERR5749812	29645	G	T	1	2021-02-17	Spain
ORF1ab_1301_V	ORF1ab	1301	ERR5749813	4166	A	G	1	2021-02-03	Spain
ORF1ab_2097_S	ORF1ab	2097	ERR5749813	6554	G	T	1	2021-02-03	Spain
ORF1ab_314_L	ORF1ab	314	ERR5749813	14408	C	T	1	2021-02-03	Spain
ORF1ab_833_NA	ORF1ab	833	ERR5749813	15965	G	+T	0,059224	2021-02-03	Spain
ORF1ab_1089_L	ORF1ab	1089	ERR5749813	16733	C	T	0,999222	2021-02-03	Spain
S_222_V	S	222	ERR5749813	22227	C	T	1	2021-02-03	Spain
S_614_G	S	614	ERR5749813	23403	A	G	0,998927	2021-02-03	Spain
N_220_V	N	220	ERR5749813	28932	C	T	1	2021-02-03	Spain
ORF10_30_L	ORF10	30	ERR5749813	29645	G	T	1	2021-02-03	Spain
ORF1ab_399_R	ORF1ab	399	ERR5749814	1461	A	G	1	2021-02-27	Spain
ORF1ab_1001_I	ORF1ab	1001	ERR5749814	3267	C	T	1	2021-02-27	Spain
ORF1ab_1708_D	ORF1ab	1708	ERR5749814	5388	C	A	1	2021-02-27	Spain
ORF1ab_3674_NA	ORF1ab	3674	ERR5749814	11287	G	-TCTGGTTTT	0,950558	2021-02-27	Spain
ORF1ab_314_L	ORF1ab	314	ERR5749814	14408	C	T	0,999459	2021-02-27	Spain
ORF1ab_1383_R	ORF1ab	1383	ERR5749814	17615	A	G	0,997191	2021-02-27	Spain
S_68_NA	S	68	ERR5749814	21764	A	-TACATG	0,916294	2021-02-27	Spain
S_143_NA	S	143	ERR5749814	21990	T	-TTA	0,77212	2021-02-27	Spain
S_501_Y	S	501	ERR5749814	23063	A	T	1	2021-02-27	Spain
S_570_D	S	570	ERR5749814	23271	C	A	0,999107	2021-02-27	Spain
S_614_G	S	614	ERR5749814	23403	A	G	0,999412	2021-02-27	Spain
S_681_H	S	681	ERR5749814	23604	C	A	0,999143	2021-02-27	Spain
S_716_I	S	716	ERR5749814	23709	C	T	1	2021-02-27	Spain
S_982_A	S	982	ERR5749814	24506	T	G	0,999238	2021-02-27	Spain
S_1118_H	S	1118	ERR5749814	24914	G	C	0,999616	2021-02-27	Spain
E_9_I	E	9	ERR5749814	26270	C	T	1	2021-02-27	Spain
ORF7a_122_R	ORF7a	122	ERR5749814	27757	T	C	1	2021-02-27	Spain
ORF8_73_C	ORF8	73	ERR5749814	28111	A	G	1	2021-02-27	Spain
ORF8_87_I	ORF8	87	ERR5749814	28153	C	T	1	2021-02-27	Spain
N_3_H	N	3	ERR5749814	28280	G	C	1	2021-02-27	Spain
N_3_V	N	3	ERR5749814	28281	A	T	0,999539	2021-02-27	Spain
N_3_E	N	3	ERR5749814	28282	T	A	0,999541	2021-02-27	Spain
N_203_K	N	203	ERR5749814	28881	G	A	1	2021-02-27	Spain
N_204_R	N	204	ERR5749814	28883	G	C	1	2021-02-27	Spain
N_235_F	N	235	ERR5749814	28977	C	T	1	2021-02-27	Spain
ORF1ab_265_I	ORF1ab	265	ERR5749815	1059	C	T	1	2021-02-18	Spain
ORF1ab_748_L	ORF1ab	748	ERR5749815	2508	C	T	0,999034	2021-02-18	Spain
ORF1ab_3255_I	ORF1ab	3255	ERR5749815	10029	C	T	1	2021-02-18	Spain
ORF1ab_3750_I	ORF1ab	3750	ERR5749815	11514	C	T	1	2021-02-18	Spain
ORF1ab_314_L	ORF1ab	314	ERR5749815	14408	C	T	1	2021-02-18	Spain
ORF1ab_970_S	ORF1ab	970	ERR5749815	16375	C	T	0,999038	2021-02-18	Spain
ORF1ab_2314_L	ORF1ab	2314	ERR5749815	20409	T	A	0,207627	2021-02-18	Spain
S_494_P	S	494	ERR5749815	23042	T	C	0,99923	2021-02-18	Spain
S_614_G	S	614	ERR5749815	23403	A	G	0,997721	2021-02-18	Spain
S_681_H	S	681	ERR5749815	23604	C	A	0,996839	2021-02-18	Spain
S_716_I	S	716	ERR5749815	23709	C	T	0,998928	2021-02-18	Spain
ORF3a_57_H	ORF3a	57	ERR5749815	25563	G	T	0,9968	2021-02-18	Spain
M_82_T	M	82	ERR5749815	26767	T	C	0,997309	2021-02-18	Spain
ORF8_87_I	ORF8	87	ERR5749815	28153	C	T	0,994433	2021-02-18	Spain
N_205_I	N	205	ERR5749815	28887	C	T	0,99902	2021-02-18	Spain
N_414_S	N	414	ERR5749815	29513	G	T	1	2021-02-18	Spain
ORF1ab_1001_I	ORF1ab	1001	ERR5749816	3267	C	T	0,999106	2021-02-17	Spain
ORF1ab_1081_K	ORF1ab	1081	ERR5749816	3508	T	A	0,989679	2021-02-17	Spain
ORF1ab_1708_D	ORF1ab	1708	ERR5749816	5388	C	A	1	2021-02-17	Spain
ORF1ab_2230_T	ORF1ab	2230	ERR5749816	6954	T	C	0,999042	2021-02-17	Spain
ORF1ab_3504_L	ORF1ab	3504	ERR5749816	10776	C	T	1	2021-02-17	Spain
ORF1ab_3674_NA	ORF1ab	3674	ERR5749816	11287	G	-TCTGGTTTT	0,9432	2021-02-17	Spain
ORF1ab_218_L	ORF1ab	218	ERR5749816	14120	C	T	0,999641	2021-02-17	Spain
ORF1ab_314_L	ORF1ab	314	ERR5749816	14408	C	T	1	2021-02-17	Spain
S_68_NA	S	68	ERR5749816	21764	A	-TACATG	0,921214	2021-02-17	Spain
S_143_NA	S	143	ERR5749816	21990	T	-TTA	0,803752	2021-02-17	Spain
S_501_Y	S	501	ERR5749816	23063	A	T	1	2021-02-17	Spain
S_570_D	S	570	ERR5749816	23271	C	A	0,999673	2021-02-17	Spain
S_614_G	S	614	ERR5749816	23403	A	G	1	2021-02-17	Spain
S_681_H	S	681	ERR5749816	23604	C	A	0,999423	2021-02-17	Spain
S_716_I	S	716	ERR5749816	23709	C	T	1	2021-02-17	Spain
S_982_A	S	982	ERR5749816	24506	T	G	1	2021-02-17	Spain
S_1118_H	S	1118	ERR5749816	24914	G	C	0,999647	2021-02-17	Spain
ORF8_27_*	ORF8	27	ERR5749816	27972	C	T	1	2021-02-17	Spain
ORF8_52_I	ORF8	52	ERR5749816	28048	G	T	1	2021-02-17	Spain
ORF8_68_*	ORF8	68	ERR5749816	28095	A	T	0,993506	2021-02-17	Spain
ORF8_73_C	ORF8	73	ERR5749816	28111	A	G	0,999708	2021-02-17	Spain
N_3_H	N	3	ERR5749816	28280	G	C	1	2021-02-17	Spain
N_3_V	N	3	ERR5749816	28281	A	T	1	2021-02-17	Spain
N_3_E	N	3	ERR5749816	28282	T	A	1	2021-02-17	Spain
N_141_I	N	141	ERR5749816	28695	C	T	0,973629	2021-02-17	Spain
ORF1ab_265_I	ORF1ab	265	ERR5749817	1059	C	T	0,99902	2021-02-18	Spain
ORF1ab_748_L	ORF1ab	748	ERR5749817	2508	C	T	1	2021-02-18	Spain
ORF1ab_3255_I	ORF1ab	3255	ERR5749817	10029	C	T	1	2021-02-18	Spain
ORF1ab_3750_I	ORF1ab	3750	ERR5749817	11514	C	T	1	2021-02-18	Spain
ORF1ab_314_L	ORF1ab	314	ERR5749817	14408	C	T	1	2021-02-18	Spain
ORF1ab_970_S	ORF1ab	970	ERR5749817	16375	C	T	1	2021-02-18	Spain
S_494_P	S	494	ERR5749817	23042	T	C	1	2021-02-18	Spain
S_614_G	S	614	ERR5749817	23403	A	G	1	2021-02-18	Spain
S_681_H	S	681	ERR5749817	23604	C	A	1	2021-02-18	Spain
S_716_I	S	716	ERR5749817	23709	C	T	0,998652	2021-02-18	Spain
ORF3a_57_H	ORF3a	57	ERR5749817	25563	G	T	1	2021-02-18	Spain
M_82_T	M	82	ERR5749817	26767	T	C	1	2021-02-18	Spain
ORF8_87_I	ORF8	87	ERR5749817	28153	C	T	0,992434	2021-02-18	Spain
N_205_I	N	205	ERR5749817	28887	C	T	0,999054	2021-02-18	Spain
N_414_S	N	414	ERR5749817	29513	G	T	0,999325	2021-02-18	Spain
ORF1ab_399_R	ORF1ab	399	ERR5749818	1461	A	G	0,997795	2021-02-26	Spain
ORF1ab_1001_I	ORF1ab	1001	ERR5749818	3267	C	T	0,995279	2021-02-26	Spain
ORF1ab_1708_D	ORF1ab	1708	ERR5749818	5388	C	A	0,983416	2021-02-26	Spain
ORF1ab_3674_NA	ORF1ab	3674	ERR5749818	11287	G	-TCTGGTTTT	0,955876	2021-02-26	Spain
ORF1ab_314_L	ORF1ab	314	ERR5749818	14408	C	T	1	2021-02-26	Spain
ORF1ab_1383_R	ORF1ab	1383	ERR5749818	17615	A	G	0,998629	2021-02-26	Spain
S_68_NA	S	68	ERR5749818	21764	A	-TACATG	0,920581	2021-02-26	Spain
S_143_NA	S	143	ERR5749818	21990	T	-TTA	0,768511	2021-02-26	Spain
S_501_Y	S	501	ERR5749818	23063	A	T	0,995607	2021-02-26	Spain
S_570_D	S	570	ERR5749818	23271	C	A	0,996553	2021-02-26	Spain
S_614_G	S	614	ERR5749818	23403	A	G	0,999651	2021-02-26	Spain
S_681_H	S	681	ERR5749818	23604	C	A	0,997892	2021-02-26	Spain
S_716_I	S	716	ERR5749818	23709	C	T	0,997258	2021-02-26	Spain
S_982_A	S	982	ERR5749818	24506	T	G	0,997976	2021-02-26	Spain
S_1118_H	S	1118	ERR5749818	24914	G	C	0,9991	2021-02-26	Spain
E_9_I	E	9	ERR5749818	26270	C	T	0,997455	2021-02-26	Spain
ORF7a_122_R	ORF7a	122	ERR5749818	27757	T	C	0,991	2021-02-26	Spain
ORF8_27_*	ORF8	27	ERR5749818	27972	C	T	0,999396	2021-02-26	Spain
ORF8_52_I	ORF8	52	ERR5749818	28048	G	T	0,998669	2021-02-26	Spain
ORF8_73_C	ORF8	73	ERR5749818	28111	A	G	0,997795	2021-02-26	Spain
N_3_H	N	3	ERR5749818	28280	G	C	0,997138	2021-02-26	Spain
N_3_V	N	3	ERR5749818	28281	A	T	0,997121	2021-02-26	Spain
N_3_E	N	3	ERR5749818	28282	T	A	0,99541	2021-02-26	Spain
N_203_K	N	203	ERR5749818	28881	G	A	0,998088	2021-02-26	Spain
N_204_R	N	204	ERR5749818	28883	G	C	0,997207	2021-02-26	Spain
N_235_F	N	235	ERR5749818	28977	C	T	0,999105	2021-02-26	Spain
ORF1ab_959_S	ORF1ab	959	ERR5749819	3140	C	T	0,999209	2021-02-01	Spain
ORF1ab_2144_NA	ORF1ab	2144	ERR5749819	6696	C	+T	0,0518542	2021-02-01	Spain
ORF1ab_2180_Y	ORF1ab	2180	ERR5749819	6804	G	A	1	2021-02-01	Spain
ORF1ab_2410_V	ORF1ab	2410	ERR5749819	7493	A	G	0,999577	2021-02-01	Spain
ORF1ab_314_L	ORF1ab	314	ERR5749819	14408	C	T	1	2021-02-01	Spain
ORF1ab_833_NA	ORF1ab	833	ERR5749819	15965	G	+T	0,0505462	2021-02-01	Spain
S_222_V	S	222	ERR5749819	22227	C	T	1	2021-02-01	Spain
S_614_G	S	614	ERR5749819	23403	A	G	0,999221	2021-02-01	Spain
M_2_S	M	2	ERR5749819	26526	G	T	0,998557	2021-02-01	Spain
N_220_V	N	220	ERR5749819	28932	C	T	1	2021-02-01	Spain
ORF10_30_L	ORF10	30	ERR5749819	29645	G	T	1	2021-02-01	Spain
ORF1ab_100_C	ORF1ab	100	ERR5749820	563	A	T	0,144691	2021-02-17	Spain
ORF1ab_265_I	ORF1ab	265	ERR5749820	1059	C	T	1	2021-02-17	Spain
ORF1ab_669_N	ORF1ab	669	ERR5749820	2272	G	T	1	2021-02-17	Spain
ORF1ab_940_D	ORF1ab	940	ERR5749820	3085	G	T	1	2021-02-17	Spain
ORF1ab_951_I	ORF1ab	951	ERR5749820	3117	C	T	0,0578842	2021-02-17	Spain
ORF1ab_3454_V	ORF1ab	3454	ERR5749820	10626	C	T	1	2021-02-17	Spain
ORF1ab_314_L	ORF1ab	314	ERR5749820	14408	C	T	1	2021-02-17	Spain
ORF1ab_638_I	ORF1ab	638	ERR5749820	15380	G	T	1	2021-02-17	Spain
S_33_I	S	33	ERR5749820	21660	C	T	0,109694	2021-02-17	Spain
S_614_G	S	614	ERR5749820	23403	A	G	0,998502	2021-02-17	Spain
ORF3a_57_H	ORF3a	57	ERR5749820	25563	G	T	1	2021-02-17	Spain
ORF7b_5_L	ORF7b	5	ERR5749820	27769	C	T	1	2021-02-17	Spain
N_234_I	N	234	ERR5749820	28975	G	T	1	2021-02-17	Spain
ORF1ab_944_L	ORF1ab	944	ERR5749821	3096	C	T	0,0779626	2021-02-14	Spain
ORF1ab_2144_NA	ORF1ab	2144	ERR5749821	6696	C	+T	0,0555273	2021-02-14	Spain
ORF1ab_3763_F	ORF1ab	3763	ERR5749821	11552	G	T	0,999285	2021-02-14	Spain
ORF1ab_248_F	ORF1ab	248	ERR5749821	14209	G	T	0,999244	2021-02-14	Spain
ORF1ab_314_L	ORF1ab	314	ERR5749821	14408	C	T	1	2021-02-14	Spain
ORF1ab_833_NA	ORF1ab	833	ERR5749821	15965	G	+T	0,0558854	2021-02-14	Spain
S_222_V	S	222	ERR5749821	22227	C	T	0,997222	2021-02-14	Spain
S_614_G	S	614	ERR5749821	23403	A	G	0,998914	2021-02-14	Spain
N_220_V	N	220	ERR5749821	28932	C	T	1	2021-02-14	Spain
ORF10_30_L	ORF10	30	ERR5749821	29645	G	T	0,999085	2021-02-14	Spain
ORF1ab_1001_I	ORF1ab	1001	ERR5749822	3267	C	T	0,99946	2021-02-01	Spain
ORF1ab_1708_D	ORF1ab	1708	ERR5749822	5388	C	A	0,998933	2021-02-01	Spain
ORF1ab_2230_T	ORF1ab	2230	ERR5749822	6954	T	C	1	2021-02-01	Spain
ORF1ab_3674_NA	ORF1ab	3674	ERR5749822	11287	G	-TCTGGTTTT	0,946175	2021-02-01	Spain
ORF1ab_3740_I	ORF1ab	3740	ERR5749822	11483	G	A	1	2021-02-01	Spain
ORF1ab_314_L	ORF1ab	314	ERR5749822	14408	C	T	1	2021-02-01	Spain
S_68_NA	S	68	ERR5749822	21764	A	-TACATG	0,91255	2021-02-01	Spain
S_143_NA	S	143	ERR5749822	21990	T	-TTA	0,779528	2021-02-01	Spain
S_501_Y	S	501	ERR5749822	23063	A	T	1	2021-02-01	Spain
S_570_D	S	570	ERR5749822	23271	C	A	1	2021-02-01	Spain
S_614_G	S	614	ERR5749822	23403	A	G	1	2021-02-01	Spain
S_681_H	S	681	ERR5749822	23604	C	A	1	2021-02-01	Spain
S_716_I	S	716	ERR5749822	23709	C	T	0,999246	2021-02-01	Spain
S_982_A	S	982	ERR5749822	24506	T	G	0,999426	2021-02-01	Spain
S_1118_H	S	1118	ERR5749822	24914	G	C	0,999545	2021-02-01	Spain
ORF8_27_*	ORF8	27	ERR5749822	27972	C	T	0,999403	2021-02-01	Spain
ORF8_52_I	ORF8	52	ERR5749822	28048	G	T	1	2021-02-01	Spain
ORF8_73_C	ORF8	73	ERR5749822	28111	A	G	0,999627	2021-02-01	Spain
N_3_H	N	3	ERR5749822	28280	G	C	1	2021-02-01	Spain
N_3_V	N	3	ERR5749822	28281	A	T	1	2021-02-01	Spain
N_3_E	N	3	ERR5749822	28282	T	A	0,999253	2021-02-01	Spain
N_203_K	N	203	ERR5749822	28881	G	A	1	2021-02-01	Spain
N_204_R	N	204	ERR5749822	28883	G	C	1	2021-02-01	Spain
N_235_F	N	235	ERR5749822	28977	C	T	1	2021-02-01	Spain
ORF1ab_399_R	ORF1ab	399	ERR5749823	1461	A	G	1	2021-02-26	Spain
ORF1ab_1001_I	ORF1ab	1001	ERR5749823	3267	C	T	0,999104	2021-02-26	Spain
ORF1ab_3674_NA	ORF1ab	3674	ERR5749823	11287	G	-TCTGGTTTT	0,954374	2021-02-26	Spain
ORF1ab_314_L	ORF1ab	314	ERR5749823	14408	C	T	0,998812	2021-02-26	Spain
ORF1ab_1383_R	ORF1ab	1383	ERR5749823	17615	A	G	0,997899	2021-02-26	Spain
S_68_NA	S	68	ERR5749823	21764	A	-TACATG	0,923695	2021-02-26	Spain
S_143_NA	S	143	ERR5749823	21990	T	-TTA	0,766509	2021-02-26	Spain
S_501_Y	S	501	ERR5749823	23063	A	T	1	2021-02-26	Spain
S_570_D	S	570	ERR5749823	23271	C	A	0,999792	2021-02-26	Spain
S_614_G	S	614	ERR5749823	23403	A	G	0,999109	2021-02-26	Spain
S_681_H	S	681	ERR5749823	23604	C	A	1	2021-02-26	Spain
S_716_I	S	716	ERR5749823	23709	C	T	1	2021-02-26	Spain
S_982_A	S	982	ERR5749823	24506	T	G	0,999259	2021-02-26	Spain
S_1118_H	S	1118	ERR5749823	24914	G	C	0,998922	2021-02-26	Spain
E_9_I	E	9	ERR5749823	26270	C	T	0,998437	2021-02-26	Spain
ORF8_73_C	ORF8	73	ERR5749823	28111	A	G	1	2021-02-26	Spain
ORF8_87_I	ORF8	87	ERR5749823	28153	C	T	0,999755	2021-02-26	Spain
N_3_H	N	3	ERR5749823	28280	G	C	0,999802	2021-02-26	Spain
N_3_V	N	3	ERR5749823	28281	A	T	0,999405	2021-02-26	Spain
N_3_E	N	3	ERR5749823	28282	T	A	0,999606	2021-02-26	Spain
N_235_F	N	235	ERR5749823	28977	C	T	1	2021-02-26	Spain
ORF1ab_963_C	ORF1ab	963	ERR5749824	3152	G	T	0,997275	2021-02-17	Spain
ORF1ab_1155_C	ORF1ab	1155	ERR5749824	3728	G	T	0,0678233	2021-02-17	Spain
ORF1ab_4277_V	ORF1ab	4277	ERR5749824	13095	C	T	1	2021-02-17	Spain
ORF1ab_314_L	ORF1ab	314	ERR5749824	14408	C	T	1	2021-02-17	Spain
ORF1ab_1522_I	ORF1ab	1522	ERR5749824	18032	C	T	0,99955	2021-02-17	Spain
S_222_V	S	222	ERR5749824	22227	C	T	0,998609	2021-02-17	Spain
S_614_G	S	614	ERR5749824	23403	A	G	0,998644	2021-02-17	Spain
N_220_V	N	220	ERR5749824	28932	C	T	1	2021-02-17	Spain
N_365_L	N	365	ERR5749824	29367	C	T	0,994012	2021-02-17	Spain
ORF10_30_L	ORF10	30	ERR5749824	29645	G	T	1	2021-02-17	Spain
ORF1ab_122_F	ORF1ab	122	ERR5749825	629	C	T	1	2021-02-14	Spain
ORF1ab_2005_S	ORF1ab	2005	ERR5749825	6278	C	T	0,999385	2021-02-14	Spain
ORF1ab_314_L	ORF1ab	314	ERR5749825	14408	C	T	1	2021-02-14	Spain
ORF1ab_2145_T	ORF1ab	2145	ERR5749825	19900	G	A	0,406007	2021-02-14	Spain
S_222_V	S	222	ERR5749825	22227	C	T	0,999118	2021-02-14	Spain
S_614_G	S	614	ERR5749825	23403	A	G	0,998711	2021-02-14	Spain
N_220_V	N	220	ERR5749825	28932	C	T	0,998501	2021-02-14	Spain
ORF10_30_L	ORF10	30	ERR5749825	29645	G	T	1	2021-02-14	Spain
ORF1ab_1812_V	ORF1ab	1812	ERR5749826	5700	C	T	0,998536	2021-02-02	Spain
ORF1ab_2144_NA	ORF1ab	2144	ERR5749826	6696	C	+T	0,0554415	2021-02-02	Spain
ORF1ab_314_L	ORF1ab	314	ERR5749826	14408	C	T	0,999589	2021-02-02	Spain
S_222_V	S	222	ERR5749826	22227	C	T	1	2021-02-02	Spain
S_614_G	S	614	ERR5749826	23403	A	G	1	2021-02-02	Spain
ORF3a_22_NA	ORF3a	22	ERR5749826	25456	G	-ATGCTACTCCTT	0,905598	2021-02-02	Spain
N_220_V	N	220	ERR5749826	28932	C	T	0,996656	2021-02-02	Spain
ORF10_30_L	ORF10	30	ERR5749826	29645	G	T	1	2021-02-02	Spain
ORF1ab_993_C	ORF1ab	993	ERR5749827	3242	G	T	0,999011	2021-02-23	Spain
ORF1ab_1001_I	ORF1ab	1001	ERR5749827	3267	C	T	1	2021-02-23	Spain
ORF1ab_1708_D	ORF1ab	1708	ERR5749827	5388	C	A	0,999214	2021-02-23	Spain
ORF1ab_2230_T	ORF1ab	2230	ERR5749827	6954	T	C	0,99944	2021-02-23	Spain
ORF1ab_2328_L	ORF1ab	2328	ERR5749827	7247	T	C	0,997794	2021-02-23	Spain
ORF1ab_3674_NA	ORF1ab	3674	ERR5749827	11287	G	-TCTGGTTTT	0,949092	2021-02-23	Spain
ORF1ab_314_L	ORF1ab	314	ERR5749827	14408	C	T	0,999317	2021-02-23	Spain
ORF1ab_1383_R	ORF1ab	1383	ERR5749827	17615	A	G	1	2021-02-23	Spain
S_68_NA	S	68	ERR5749827	21764	A	-TACATG	0,93578	2021-02-23	Spain
S_143_NA	S	143	ERR5749827	21990	T	-TTA	0,785829	2021-02-23	Spain
S_501_Y	S	501	ERR5749827	23063	A	T	1	2021-02-23	Spain
S_570_D	S	570	ERR5749827	23271	C	A	0,998007	2021-02-23	Spain
S_614_G	S	614	ERR5749827	23403	A	G	0,998996	2021-02-23	Spain
S_681_H	S	681	ERR5749827	23604	C	A	1	2021-02-23	Spain
S_716_I	S	716	ERR5749827	23709	C	T	0,999237	2021-02-23	Spain
S_982_A	S	982	ERR5749827	24506	T	G	0,999476	2021-02-23	Spain
S_1118_H	S	1118	ERR5749827	24914	G	C	1	2021-02-23	Spain
ORF3a_190_I	ORF3a	190	ERR5749827	25961	C	T	1	2021-02-23	Spain
M_212_N	M	212	ERR5749827	27157	G	A	0,995259	2021-02-23	Spain
ORF8_27_*	ORF8	27	ERR5749827	27972	C	T	1	2021-02-23	Spain
ORF8_52_I	ORF8	52	ERR5749827	28048	G	T	0,998703	2021-02-23	Spain
ORF8_73_C	ORF8	73	ERR5749827	28111	A	G	0,999527	2021-02-23	Spain
N_3_H	N	3	ERR5749827	28280	G	C	1	2021-02-23	Spain
N_3_V	N	3	ERR5749827	28281	A	T	1	2021-02-23	Spain
N_3_E	N	3	ERR5749827	28282	T	A	1	2021-02-23	Spain
N_203_K	N	203	ERR5749827	28881	G	A	1	2021-02-23	Spain
N_204_R	N	204	ERR5749827	28883	G	C	1	2021-02-23	Spain
N_235_F	N	235	ERR5749827	28977	C	T	0,998912	2021-02-23	Spain
ORF1ab_2048_F	ORF1ab	2048	ERR5749828	6408	C	T	0,998767	2021-02-17	Spain
ORF1ab_2162_S	ORF1ab	2162	ERR5749828	6750	A	G	0,999229	2021-02-17	Spain
ORF1ab_314_L	ORF1ab	314	ERR5749828	14408	C	T	0,998694	2021-02-17	Spain
S_222_V	S	222	ERR5749828	22227	C	T	1	2021-02-17	Spain
S_614_G	S	614	ERR5749828	23403	A	G	0,997111	2021-02-17	Spain
N_139_F	N	139	ERR5749828	28690	G	T	0,998306	2021-02-17	Spain
N_220_V	N	220	ERR5749828	28932	C	T	1	2021-02-17	Spain
ORF10_30_L	ORF10	30	ERR5749828	29645	G	T	1	2021-02-17	Spain
ORF1ab_568_I	ORF1ab	568	ERR5749829	1968	C	T	0,999611	2021-02-09	Spain
ORF1ab_905_H	ORF1ab	905	ERR5749829	2978	T	C	1	2021-02-09	Spain
ORF1ab_3606_F	ORF1ab	3606	ERR5749829	11083	G	T	0,0613799	2021-02-09	Spain
ORF1ab_4175_A	ORF1ab	4175	ERR5749829	12788	A	G	0,997159	2021-02-09	Spain
ORF1ab_314_L	ORF1ab	314	ERR5749829	14408	C	T	0,998891	2021-02-09	Spain
ORF1ab_730_I	ORF1ab	730	ERR5749829	15656	C	T	0,0628485	2021-02-09	Spain
S_140_NA	S	140	ERR5749829	21981	T	-TTTGGGTGTTTA	0,787011	2021-02-09	Spain
S_614_G	S	614	ERR5749829	23403	A	G	1	2021-02-09	Spain
N_220_V	N	220	ERR5749829	28932	C	T	1	2021-02-09	Spain
ORF10_30_L	ORF10	30	ERR5749829	29645	G	T	1	2021-02-09	Spain
ORF1ab_2124_I	ORF1ab	2124	ERR5749830	6636	C	T	1	2021-02-17	Spain
ORF1ab_3623_S	ORF1ab	3623	ERR5749830	11132	G	T	0,999436	2021-02-17	Spain
ORF1ab_314_L	ORF1ab	314	ERR5749830	14408	C	T	1	2021-02-17	Spain
ORF1ab_1339_I	ORF1ab	1339	ERR5749830	17483	C	T	1	2021-02-17	Spain
ORF1ab_2212_I	ORF1ab	2212	ERR5749830	20102	G	T	0,993333	2021-02-17	Spain
S_222_V	S	222	ERR5749830	22227	C	T	1	2021-02-17	Spain
S_253_G	S	253	ERR5749830	22320	A	G	0,997268	2021-02-17	Spain
S_614_G	S	614	ERR5749830	23403	A	G	0,998937	2021-02-17	Spain
S_1124_V	S	1124	ERR5749830	24933	G	T	0,101847	2021-02-17	Spain
ORF3a_171_L	ORF3a	171	ERR5749830	25904	C	T	1	2021-02-17	Spain
ORF7a_24_F	ORF7a	24	ERR5749830	27463	G	T	0,899868	2021-02-17	Spain
ORF8_81_F	ORF8	81	ERR5749830	28134	G	T	1	2021-02-17	Spain
N_139_F	N	139	ERR5749830	28690	G	T	0,999501	2021-02-17	Spain
N_220_V	N	220	ERR5749830	28932	C	T	0,99723	2021-02-17	Spain
N_365_L	N	365	ERR5749830	29367	C	T	0,995697	2021-02-17	Spain
ORF10_30_L	ORF10	30	ERR5749830	29645	G	T	1	2021-02-17	Spain
ORF1ab_2144_NA	ORF1ab	2144	ERR5749831	6696	C	+T	0,0510614	2021-02-02	Spain
ORF1ab_2493_I	ORF1ab	2493	ERR5749831	7743	G	T	0,999336	2021-02-02	Spain
ORF1ab_3764_D	ORF1ab	3764	ERR5749831	11557	G	T	1	2021-02-02	Spain
ORF1ab_314_L	ORF1ab	314	ERR5749831	14408	C	T	1	2021-02-02	Spain
ORF1ab_786_F	ORF1ab	786	ERR5749831	15824	C	T	1	2021-02-02	Spain
S_222_V	S	222	ERR5749831	22227	C	T	1	2021-02-02	Spain
S_614_G	S	614	ERR5749831	23403	A	G	0,999355	2021-02-02	Spain
N_156_S	N	156	ERR5749831	28739	G	T	1	2021-02-02	Spain
N_220_V	N	220	ERR5749831	28932	C	T	1	2021-02-02	Spain
N_377_Y	N	377	ERR5749831	29402	G	T	1	2021-02-02	Spain
ORF10_30_L	ORF10	30	ERR5749831	29645	G	T	1	2021-02-02	Spain
ORF1ab_399_R	ORF1ab	399	ERR5749832	1461	A	G	0,999321	2021-02-26	Spain
ORF1ab_1001_I	ORF1ab	1001	ERR5749832	3267	C	T	0,999511	2021-02-26	Spain
ORF1ab_1708_D	ORF1ab	1708	ERR5749832	5388	C	A	0,999491	2021-02-26	Spain
ORF1ab_2144_NA	ORF1ab	2144	ERR5749832	6696	C	+T	0,0598592	2021-02-26	Spain
ORF1ab_2230_T	ORF1ab	2230	ERR5749832	6954	T	C	1	2021-02-26	Spain
ORF1ab_3674_NA	ORF1ab	3674	ERR5749832	11287	G	-TCTGGTTTT	0,956206	2021-02-26	Spain
ORF1ab_314_L	ORF1ab	314	ERR5749832	14408	C	T	0,998744	2021-02-26	Spain
ORF1ab_1383_R	ORF1ab	1383	ERR5749832	17615	A	G	1	2021-02-26	Spain
S_68_NA	S	68	ERR5749832	21764	A	-TACATG	0,911834	2021-02-26	Spain
S_143_NA	S	143	ERR5749832	21990	T	-TTA	0,808419	2021-02-26	Spain
S_501_Y	S	501	ERR5749832	23063	A	T	1	2021-02-26	Spain
S_570_D	S	570	ERR5749832	23271	C	A	1	2021-02-26	Spain
S_614_G	S	614	ERR5749832	23403	A	G	0,99904	2021-02-26	Spain
S_681_H	S	681	ERR5749832	23604	C	A	0,999204	2021-02-26	Spain
S_716_I	S	716	ERR5749832	23709	C	T	0,999216	2021-02-26	Spain
S_982_A	S	982	ERR5749832	24506	T	G	0,999499	2021-02-26	Spain
S_1118_H	S	1118	ERR5749832	24914	G	C	1	2021-02-26	Spain
E_9_I	E	9	ERR5749832	26270	C	T	0,99835	2021-02-26	Spain
ORF7a_122_R	ORF7a	122	ERR5749832	27757	T	C	0,999221	2021-02-26	Spain
ORF8_27_*	ORF8	27	ERR5749832	27972	C	T	1	2021-02-26	Spain
ORF8_52_I	ORF8	52	ERR5749832	28048	G	T	1	2021-02-26	Spain
ORF8_73_C	ORF8	73	ERR5749832	28111	A	G	1	2021-02-26	Spain
ORF8_87_I	ORF8	87	ERR5749832	28153	C	T	0,991247	2021-02-26	Spain
N_3_H	N	3	ERR5749832	28280	G	C	0,999167	2021-02-26	Spain
N_3_V	N	3	ERR5749832	28281	A	T	0,999165	2021-02-26	Spain
N_3_E	N	3	ERR5749832	28282	T	A	0,998336	2021-02-26	Spain
N_203_K	N	203	ERR5749832	28881	G	A	1	2021-02-26	Spain
N_204_R	N	204	ERR5749832	28883	G	C	1	2021-02-26	Spain
N_235_F	N	235	ERR5749832	28977	C	T	1	2021-02-26	Spain
ORF1ab_2980_Y	ORF1ab	2980	ERR5749833	9203	G	T	1	2021-02-09	Spain
ORF1ab_314_L	ORF1ab	314	ERR5749833	14408	C	T	1	2021-02-09	Spain
ORF1ab_1351_F	ORF1ab	1351	ERR5749833	17518	C	T	0,999336	2021-02-09	Spain
S_124_I	S	124	ERR5749833	21933	C	T	0,226198	2021-02-09	Spain
S_174_L	S	174	ERR5749833	22083	C	T	0,787057	2021-02-09	Spain
S_222_V	S	222	ERR5749833	22227	C	T	0,998947	2021-02-09	Spain
S_614_G	S	614	ERR5749833	23403	A	G	0,999576	2021-02-09	Spain
M_6_C	M	6	ERR5749833	26538	G	T	0,96729	2021-02-09	Spain
N_220_V	N	220	ERR5749833	28932	C	T	1	2021-02-09	Spain
N_300_Y	N	300	ERR5749833	29171	C	T	0,999345	2021-02-09	Spain
ORF10_30_L	ORF10	30	ERR5749833	29645	G	T	1	2021-02-09	Spain
ORF1ab_2124_I	ORF1ab	2124	ERR5749834	6636	C	T	1	2021-02-17	Spain
ORF1ab_3623_S	ORF1ab	3623	ERR5749834	11132	G	T	1	2021-02-17	Spain
ORF1ab_314_L	ORF1ab	314	ERR5749834	14408	C	T	0,999486	2021-02-17	Spain
ORF1ab_1339_I	ORF1ab	1339	ERR5749834	17483	C	T	0,999422	2021-02-17	Spain
ORF1ab_2212_I	ORF1ab	2212	ERR5749834	20102	G	T	1	2021-02-17	Spain
S_222_V	S	222	ERR5749834	22227	C	T	1	2021-02-17	Spain
S_253_G	S	253	ERR5749834	22320	A	G	1	2021-02-17	Spain
S_614_G	S	614	ERR5749834	23403	A	G	1	2021-02-17	Spain
ORF3a_171_L	ORF3a	171	ERR5749834	25904	C	T	0,998684	2021-02-17	Spain
ORF8_81_F	ORF8	81	ERR5749834	28134	G	T	1	2021-02-17	Spain
N_139_F	N	139	ERR5749834	28690	G	T	0,997189	2021-02-17	Spain
N_220_V	N	220	ERR5749834	28932	C	T	1	2021-02-17	Spain
N_365_L	N	365	ERR5749834	29367	C	T	0,996878	2021-02-17	Spain
ORF10_30_L	ORF10	30	ERR5749834	29645	G	T	1	2021-02-17	Spain
ORF1ab_265_I	ORF1ab	265	ERR5749835	1059	C	T	1	2021-02-02	Spain
ORF1ab_1978_F	ORF1ab	1978	ERR5749835	6198	C	T	0,1074	2021-02-02	Spain
ORF1ab_2618_V	ORF1ab	2618	ERR5749835	8118	C	T	0,999451	2021-02-02	Spain
ORF1ab_3255_I	ORF1ab	3255	ERR5749835	10029	C	T	1	2021-02-02	Spain
ORF1ab_3750_I	ORF1ab	3750	ERR5749835	11514	C	T	1	2021-02-02	Spain
ORF1ab_314_L	ORF1ab	314	ERR5749835	14408	C	T	1	2021-02-02	Spain
ORF1ab_970_S	ORF1ab	970	ERR5749835	16375	C	T	0,999318	2021-02-02	Spain
S_494_P	S	494	ERR5749835	23042	T	C	0,999272	2021-02-02	Spain
S_614_G	S	614	ERR5749835	23403	A	G	0,999464	2021-02-02	Spain
S_681_H	S	681	ERR5749835	23604	C	A	1	2021-02-02	Spain
S_716_I	S	716	ERR5749835	23709	C	T	1	2021-02-02	Spain
ORF3a_57_H	ORF3a	57	ERR5749835	25563	G	T	1	2021-02-02	Spain
M_82_T	M	82	ERR5749835	26767	T	C	1	2021-02-02	Spain
N_205_I	N	205	ERR5749835	28887	C	T	1	2021-02-02	Spain
N_414_S	N	414	ERR5749835	29513	G	T	0,999317	2021-02-02	Spain
ORF1ab_993_C	ORF1ab	993	ERR5749836	3242	G	T	1	2021-02-24	Spain
ORF1ab_1001_I	ORF1ab	1001	ERR5749836	3267	C	T	1	2021-02-24	Spain
ORF1ab_1708_D	ORF1ab	1708	ERR5749836	5388	C	A	0,999391	2021-02-24	Spain
ORF1ab_2230_T	ORF1ab	2230	ERR5749836	6954	T	C	1	2021-02-24	Spain
ORF1ab_2328_L	ORF1ab	2328	ERR5749836	7247	T	C	0,998607	2021-02-24	Spain
ORF1ab_3674_NA	ORF1ab	3674	ERR5749836	11287	G	-TCTGGTTTT	0,954711	2021-02-24	Spain
ORF1ab_314_L	ORF1ab	314	ERR5749836	14408	C	T	1	2021-02-24	Spain
ORF1ab_1383_R	ORF1ab	1383	ERR5749836	17615	A	G	0,999188	2021-02-24	Spain
S_68_NA	S	68	ERR5749836	21764	A	-TACATG	0,917852	2021-02-24	Spain
S_80_Y	S	80	ERR5749836	21800	G	T	0,082	2021-02-24	Spain
S_143_NA	S	143	ERR5749836	21990	T	-TTA	0,760888	2021-02-24	Spain
S_501_Y	S	501	ERR5749836	23063	A	T	1	2021-02-24	Spain
S_570_D	S	570	ERR5749836	23271	C	A	0,999003	2021-02-24	Spain
S_614_G	S	614	ERR5749836	23403	A	G	0,999494	2021-02-24	Spain
S_681_H	S	681	ERR5749836	23604	C	A	1	2021-02-24	Spain
S_716_I	S	716	ERR5749836	23709	C	T	0,997154	2021-02-24	Spain
S_982_A	S	982	ERR5749836	24506	T	G	1	2021-02-24	Spain
S_1118_H	S	1118	ERR5749836	24914	G	C	1	2021-02-24	Spain
ORF3a_190_I	ORF3a	190	ERR5749836	25961	C	T	0,999593	2021-02-24	Spain
M_212_N	M	212	ERR5749836	27157	G	A	0,999547	2021-02-24	Spain
ORF8_27_*	ORF8	27	ERR5749836	27972	C	T	0,999146	2021-02-24	Spain
ORF8_52_I	ORF8	52	ERR5749836	28048	G	T	0,999089	2021-02-24	Spain
ORF8_73_C	ORF8	73	ERR5749836	28111	A	G	0,997572	2021-02-24	Spain
N_3_H	N	3	ERR5749836	28280	G	C	1	2021-02-24	Spain
N_3_V	N	3	ERR5749836	28281	A	T	1	2021-02-24	Spain
N_3_E	N	3	ERR5749836	28282	T	A	1	2021-02-24	Spain
N_156_S	N	156	ERR5749836	28739	G	T	0,0716436	2021-02-24	Spain
N_203_K	N	203	ERR5749836	28881	G	A	1	2021-02-24	Spain
N_204_R	N	204	ERR5749836	28883	G	C	1	2021-02-24	Spain
N_235_F	N	235	ERR5749836	28977	C	T	1	2021-02-24	Spain
ORF1ab_903_V	ORF1ab	903	ERR5749837	2973	C	T	1	2021-02-09	Spain
ORF1ab_3832_N	ORF1ab	3832	ERR5749837	11761	G	T	1	2021-02-09	Spain
ORF1ab_314_L	ORF1ab	314	ERR5749837	14408	C	T	0,998507	2021-02-09	Spain
S_222_V	S	222	ERR5749837	22227	C	T	0,999491	2021-02-09	Spain
S_614_G	S	614	ERR5749837	23403	A	G	0,99874	2021-02-09	Spain
N_220_V	N	220	ERR5749837	28932	C	T	1	2021-02-09	Spain
ORF10_30_L	ORF10	30	ERR5749837	29645	G	T	0,999049	2021-02-09	Spain
ORF1ab_65_K	ORF1ab	65	ERR5749838	458	G	A	1	2021-02-17	Spain
ORF1ab_1822_I	ORF1ab	1822	ERR5749838	5730	C	T	1	2021-02-17	Spain
ORF1ab_2949_H	ORF1ab	2949	ERR5749838	9111	G	A	0,999228	2021-02-17	Spain
ORF1ab_314_L	ORF1ab	314	ERR5749838	14408	C	T	1	2021-02-17	Spain
ORF1ab_1511_I	ORF1ab	1511	ERR5749838	17999	C	T	1	2021-02-17	Spain
S_222_V	S	222	ERR5749838	22227	C	T	1	2021-02-17	Spain
S_572_I	S	572	ERR5749838	23277	C	T	0,998877	2021-02-17	Spain
S_614_G	S	614	ERR5749838	23403	A	G	0,999431	2021-02-17	Spain
S_1068_F	S	1068	ERR5749838	24764	G	T	0,999373	2021-02-17	Spain
N_164_R	N	164	ERR5749838	28763	G	A	1	2021-02-17	Spain
N_220_V	N	220	ERR5749838	28932	C	T	1	2021-02-17	Spain
ORF10_30_L	ORF10	30	ERR5749838	29645	G	T	1	2021-02-17	Spain
ORF1ab_2124_I	ORF1ab	2124	ERR5749839	6636	C	T	0,9993	2021-02-02	Spain
ORF1ab_3623_S	ORF1ab	3623	ERR5749839	11132	G	T	0,999333	2021-02-02	Spain
ORF1ab_314_L	ORF1ab	314	ERR5749839	14408	C	T	1	2021-02-02	Spain
ORF1ab_2212_I	ORF1ab	2212	ERR5749839	20102	G	T	0,998698	2021-02-02	Spain
S_222_V	S	222	ERR5749839	22227	C	T	1	2021-02-02	Spain
S_614_G	S	614	ERR5749839	23403	A	G	0,999324	2021-02-02	Spain
ORF3a_159_S	ORF3a	159	ERR5749839	25867	C	T	0,0642145	2021-02-02	Spain
ORF3a_171_L	ORF3a	171	ERR5749839	25904	C	T	1	2021-02-02	Spain
N_139_F	N	139	ERR5749839	28690	G	T	0,994908	2021-02-02	Spain
N_220_V	N	220	ERR5749839	28932	C	T	1	2021-02-02	Spain
N_365_L	N	365	ERR5749839	29367	C	T	0,988399	2021-02-02	Spain
ORF10_30_L	ORF10	30	ERR5749839	29645	G	T	1	2021-02-02	Spain
ORF1ab_2007_I	ORF1ab	2007	ERR5749840	6285	C	T	0,999616	2021-03-01	Spain
ORF1ab_3140_V	ORF1ab	3140	ERR5749840	9683	A	G	0,99804	2021-03-01	Spain
ORF1ab_3674_NA	ORF1ab	3674	ERR5749840	11287	G	-TCTGGTTTT	0,950995	2021-03-01	Spain
ORF1ab_314_S	ORF1ab	314	ERR5749840	14407	C	T	1	2021-03-01	Spain
ORF1ab_314_L	ORF1ab	314	ERR5749840	14408	C	T	1	2021-03-01	Spain
S_52_R	S	52	ERR5749840	21717	A	G	0,997693	2021-03-01	Spain
S_68_NA	S	68	ERR5749840	21764	A	-TACATG	0,993203	2021-03-01	Spain
S_143_NA	S	143	ERR5749840	21990	T	-TTA	0,763661	2021-03-01	Spain
S_484_K	S	484	ERR5749840	23012	G	A	1	2021-03-01	Spain
S_614_G	S	614	ERR5749840	23403	A	G	0,999045	2021-03-01	Spain
S_677_H	S	677	ERR5749840	23593	G	C	1	2021-03-01	Spain
S_888_L	S	888	ERR5749840	24224	T	C	0,999309	2021-03-01	Spain
M_82_T	M	82	ERR5749840	26767	T	C	1	2021-03-01	Spain
ORF6_1_NA	ORF6	1	ERR5749840	27204	G	-TTT	0,999653	2021-03-01	Spain
ORF8_26_I	ORF8	26	ERR5749840	27970	C	T	1	2021-03-01	Spain
N_2_NA	N	2	ERR5749840	28277	T	-CTG	0,910987	2021-03-01	Spain
N_12_G	N	12	ERR5749840	28308	C	G	0,99927	2021-03-01	Spain
N_260_NA	N	260	ERR5749840	29051	C	+A	0,0503505	2021-03-01	Spain
ORF1ab_1382_V	ORF1ab	1382	ERR5749841	4410	C	T	0,925833	2021-02-09	Spain
ORF1ab_1812_V	ORF1ab	1812	ERR5749841	5700	C	T	1	2021-02-09	Spain
ORF1ab_314_L	ORF1ab	314	ERR5749841	14408	C	T	0,99929	2021-02-09	Spain
S_222_V	S	222	ERR5749841	22227	C	T	0,999373	2021-02-09	Spain
S_614_G	S	614	ERR5749841	23403	A	G	1	2021-02-09	Spain
ORF3a_13_L	ORF3a	13	ERR5749841	25429	G	T	1	2021-02-09	Spain
N_220_V	N	220	ERR5749841	28932	C	T	1	2021-02-09	Spain
ORF10_30_L	ORF10	30	ERR5749841	29645	G	T	1	2021-02-09	Spain
ORF1ab_1001_I	ORF1ab	1001	ERR5749842	3267	C	T	0,998723	2021-02-17	Spain
ORF1ab_1314_V	ORF1ab	1314	ERR5749842	4206	C	T	1	2021-02-17	Spain
ORF1ab_1708_D	ORF1ab	1708	ERR5749842	5388	C	A	0,998733	2021-02-17	Spain
ORF1ab_2230_T	ORF1ab	2230	ERR5749842	6954	T	C	1	2021-02-17	Spain
ORF1ab_3674_NA	ORF1ab	3674	ERR5749842	11287	G	-TCTGGTTTT	0,947068	2021-02-17	Spain
ORF1ab_314_L	ORF1ab	314	ERR5749842	14408	C	T	0,998609	2021-02-17	Spain
ORF1ab_642_C	ORF1ab	642	ERR5749842	15391	C	T	1	2021-02-17	Spain
S_68_NA	S	68	ERR5749842	21764	A	-TACATG	0,920612	2021-02-17	Spain
S_143_NA	S	143	ERR5749842	21990	T	-TTA	0,737238	2021-02-17	Spain
S_222_V	S	222	ERR5749842	22227	C	T	0,994615	2021-02-17	Spain
S_501_Y	S	501	ERR5749842	23063	A	T	1	2021-02-17	Spain
S_570_D	S	570	ERR5749842	23271	C	A	1	2021-02-17	Spain
S_614_G	S	614	ERR5749842	23403	A	G	0,99939	2021-02-17	Spain
S_681_H	S	681	ERR5749842	23604	C	A	1	2021-02-17	Spain
S_716_I	S	716	ERR5749842	23709	C	T	1	2021-02-17	Spain
S_982_A	S	982	ERR5749842	24506	T	G	0,998529	2021-02-17	Spain
S_1118_H	S	1118	ERR5749842	24914	G	C	0,997992	2021-02-17	Spain
ORF7a_64_S	ORF7a	64	ERR5749842	27583	G	T	1	2021-02-17	Spain
ORF8_27_*	ORF8	27	ERR5749842	27972	C	T	1	2021-02-17	Spain
ORF8_52_I	ORF8	52	ERR5749842	28048	G	T	1	2021-02-17	Spain
ORF8_68_*	ORF8	68	ERR5749842	28095	A	T	0,972864	2021-02-17	Spain
ORF8_73_C	ORF8	73	ERR5749842	28111	A	G	1	2021-02-17	Spain
N_3_H	N	3	ERR5749842	28280	G	C	0,998992	2021-02-17	Spain
N_3_V	N	3	ERR5749842	28281	A	T	0,998985	2021-02-17	Spain
N_3_E	N	3	ERR5749842	28282	T	A	1	2021-02-17	Spain
N_203_K	N	203	ERR5749842	28881	G	A	1	2021-02-17	Spain
N_204_R	N	204	ERR5749842	28883	G	C	1	2021-02-17	Spain
N_235_F	N	235	ERR5749842	28977	C	T	0,99854	2021-02-17	Spain
ORF1ab_2144_NA	ORF1ab	2144	ERR5749843	6696	C	+T	0,0588781	2021-02-02	Spain
ORF1ab_2320_V	ORF1ab	2320	ERR5749843	7224	C	T	1	2021-02-02	Spain
ORF1ab_2493_I	ORF1ab	2493	ERR5749843	7743	G	T	1	2021-02-02	Spain
ORF1ab_314_L	ORF1ab	314	ERR5749843	14408	C	T	0,999447	2021-02-02	Spain
S_222_V	S	222	ERR5749843	22227	C	T	1	2021-02-02	Spain
S_614_G	S	614	ERR5749843	23403	A	G	1	2021-02-02	Spain
ORF8_43_A	ORF8	43	ERR5749843	28020	T	G	1	2021-02-02	Spain
N_220_V	N	220	ERR5749843	28932	C	T	1	2021-02-02	Spain
N_377_Y	N	377	ERR5749843	29402	G	T	1	2021-02-02	Spain
ORF10_30_L	ORF10	30	ERR5749843	29645	G	T	1	2021-02-02	Spain
ORF1ab_1001_I	ORF1ab	1001	ERR5749844	3267	C	T	1	2021-02-17	Spain
ORF1ab_1708_D	ORF1ab	1708	ERR5749844	5388	C	A	1	2021-02-17	Spain
ORF1ab_2230_T	ORF1ab	2230	ERR5749844	6954	T	C	1	2021-02-17	Spain
ORF1ab_2900_L	ORF1ab	2900	ERR5749844	8964	C	T	0,995984	2021-02-17	Spain
ORF1ab_3606_F	ORF1ab	3606	ERR5749844	11083	G	T	0,0597015	2021-02-17	Spain
ORF1ab_3674_NA	ORF1ab	3674	ERR5749844	11287	G	-TCTGGTTTT	0,94609	2021-02-17	Spain
ORF1ab_314_L	ORF1ab	314	ERR5749844	14408	C	T	0,99918	2021-02-17	Spain
S_68_NA	S	68	ERR5749844	21764	A	-TACATG	0,912811	2021-02-17	Spain
S_143_NA	S	143	ERR5749844	21990	T	-TTA	0,765594	2021-02-17	Spain
S_501_Y	S	501	ERR5749844	23063	A	T	1	2021-02-17	Spain
S_570_D	S	570	ERR5749844	23271	C	A	0,999221	2021-02-17	Spain
S_614_G	S	614	ERR5749844	23403	A	G	1	2021-02-17	Spain
S_681_H	S	681	ERR5749844	23604	C	A	1	2021-02-17	Spain
S_716_I	S	716	ERR5749844	23709	C	T	1	2021-02-17	Spain
S_982_A	S	982	ERR5749844	24506	T	G	1	2021-02-17	Spain
S_1118_H	S	1118	ERR5749844	24914	G	C	0,998562	2021-02-17	Spain
M_81_S	M	81	ERR5749844	26763	G	T	1	2021-02-17	Spain
ORF8_27_*	ORF8	27	ERR5749844	27972	C	T	0,998286	2021-02-17	Spain
ORF8_52_I	ORF8	52	ERR5749844	28048	G	T	1	2021-02-17	Spain
ORF8_73_C	ORF8	73	ERR5749844	28111	A	G	0,999391	2021-02-17	Spain
N_3_H	N	3	ERR5749844	28280	G	C	1	2021-02-17	Spain
N_3_V	N	3	ERR5749844	28281	A	T	1	2021-02-17	Spain
N_3_E	N	3	ERR5749844	28282	T	A	0,998876	2021-02-17	Spain
N_203_K	N	203	ERR5749844	28881	G	A	1	2021-02-17	Spain
N_204_R	N	204	ERR5749844	28883	G	C	1	2021-02-17	Spain
N_235_F	N	235	ERR5749844	28977	C	T	1	2021-02-17	Spain
ORF1ab_184_C	ORF1ab	184	ERR5749845	815	C	T	1	2021-02-09	Spain
ORF1ab_1768_I	ORF1ab	1768	ERR5749845	5567	G	A	0,997669	2021-02-09	Spain
ORF1ab_4391_F	ORF1ab	4391	ERR5749845	13436	C	T	0,998857	2021-02-09	Spain
ORF1ab_314_L	ORF1ab	314	ERR5749845	14408	C	T	0,999375	2021-02-09	Spain
S_222_V	S	222	ERR5749845	22227	C	T	1	2021-02-09	Spain
S_614_G	S	614	ERR5749845	23403	A	G	0,999476	2021-02-09	Spain
ORF3a_165_F	ORF3a	165	ERR5749845	25886	C	T	1	2021-02-09	Spain
M_84_I	M	84	ERR5749845	26774	G	T	0,997993	2021-02-09	Spain
N_220_V	N	220	ERR5749845	28932	C	T	0,998024	2021-02-09	Spain
ORF10_30_L	ORF10	30	ERR5749845	29645	G	T	1	2021-02-09	Spain
ORF1ab_1397_V	ORF1ab	1397	ERR5749846	4455	C	T	1	2021-02-02	Spain
ORF1ab_2592_G	ORF1ab	2592	ERR5749846	8040	A	G	0,998101	2021-02-02	Spain
ORF1ab_3076_P	ORF1ab	3076	ERR5749846	9492	A	C	0,99814	2021-02-02	Spain
ORF1ab_3603_NA	ORF1ab	3603	ERR5749846	11074	C	+T	0,0956475	2021-02-02	Spain
ORF1ab_3606_NA	ORF1ab	3606	ERR5749846	11082	T	-G	0,067253	2021-02-02	Spain
ORF1ab_3606_F	ORF1ab	3606	ERR5749846	11083	G	T	1	2021-02-02	Spain
ORF1ab_3951_F	ORF1ab	3951	ERR5749846	12116	C	T	0,999406	2021-02-02	Spain
ORF1ab_314_L	ORF1ab	314	ERR5749846	14408	C	T	1	2021-02-02	Spain
ORF1ab_833_NA	ORF1ab	833	ERR5749846	15965	G	+T	0,0536383	2021-02-02	Spain
ORF1ab_1145_S	ORF1ab	1145	ERR5749846	16900	G	A	1	2021-02-02	Spain
S_222_V	S	222	ERR5749846	22227	C	T	1	2021-02-02	Spain
S_614_G	S	614	ERR5749846	23403	A	G	1	2021-02-02	Spain
N_220_V	N	220	ERR5749846	28932	C	T	1	2021-02-02	Spain
ORF10_30_L	ORF10	30	ERR5749846	29645	G	T	1	2021-02-02	Spain
ORF1ab_653_P	ORF1ab	653	ERR5749847	2222	T	C	0,106998	2021-02-17	Spain
ORF1ab_1001_I	ORF1ab	1001	ERR5749847	3267	C	T	1	2021-02-17	Spain
ORF1ab_1708_D	ORF1ab	1708	ERR5749847	5388	C	A	1	2021-02-17	Spain
ORF1ab_2230_T	ORF1ab	2230	ERR5749847	6954	T	C	1	2021-02-17	Spain
ORF1ab_2864_L	ORF1ab	2864	ERR5749847	8857	T	A	0,998131	2021-02-17	Spain
ORF1ab_3674_NA	ORF1ab	3674	ERR5749847	11287	G	-TCTGGTTTT	0,944721	2021-02-17	Spain
ORF1ab_314_L	ORF1ab	314	ERR5749847	14408	C	T	0,999165	2021-02-17	Spain
ORF1ab_1383_R	ORF1ab	1383	ERR5749847	17615	A	G	1	2021-02-17	Spain
S_68_NA	S	68	ERR5749847	21764	A	-TACATG	0,924356	2021-02-17	Spain
S_143_NA	S	143	ERR5749847	21990	T	-TTA	0,766456	2021-02-17	Spain
S_501_Y	S	501	ERR5749847	23063	A	T	1	2021-02-17	Spain
S_570_D	S	570	ERR5749847	23271	C	A	0,999238	2021-02-17	Spain
S_614_G	S	614	ERR5749847	23403	A	G	1	2021-02-17	Spain
S_681_H	S	681	ERR5749847	23604	C	A	1	2021-02-17	Spain
S_716_I	S	716	ERR5749847	23709	C	T	1	2021-02-17	Spain
S_982_A	S	982	ERR5749847	24506	T	G	1	2021-02-17	Spain
S_1118_H	S	1118	ERR5749847	24914	G	C	0,997579	2021-02-17	Spain
ORF7a_55_S	ORF7a	55	ERR5749847	27556	G	T	0,17623	2021-02-17	Spain
ORF8_27_*	ORF8	27	ERR5749847	27972	C	T	0,999164	2021-02-17	Spain
ORF8_52_I	ORF8	52	ERR5749847	28048	G	T	1	2021-02-17	Spain
ORF8_73_C	ORF8	73	ERR5749847	28111	A	G	1	2021-02-17	Spain
N_3_H	N	3	ERR5749847	28280	G	C	0,9988	2021-02-17	Spain
N_3_V	N	3	ERR5749847	28281	A	T	1	2021-02-17	Spain
N_3_E	N	3	ERR5749847	28282	T	A	0,998804	2021-02-17	Spain
N_203_K	N	203	ERR5749847	28881	G	A	0,99878	2021-02-17	Spain
N_204_R	N	204	ERR5749847	28883	G	C	1	2021-02-17	Spain
N_235_F	N	235	ERR5749847	28977	C	T	1	2021-02-17	Spain
ORF1ab_314_L	ORF1ab	314	ERR5749848	14408	C	T	0,999197	2021-02-07	Spain
S_222_V	S	222	ERR5749848	22227	C	T	1	2021-02-07	Spain
S_330_S	S	330	ERR5749848	22550	C	T	1	2021-02-07	Spain
S_591_F	S	591	ERR5749848	23334	C	T	0,999308	2021-02-07	Spain
S_614_G	S	614	ERR5749848	23403	A	G	0,99938	2021-02-07	Spain
S_791_I	S	791	ERR5749848	23934	C	T	1	2021-02-07	Spain
S_1084_Y	S	1084	ERR5749848	24812	G	T	0,988186	2021-02-07	Spain
N_220_V	N	220	ERR5749848	28932	C	T	1	2021-02-07	Spain
ORF10_30_L	ORF10	30	ERR5749848	29645	G	T	1	2021-02-07	Spain
ORF1ab_1001_I	ORF1ab	1001	ERR5749849	3267	C	T	1	2021-02-18	Spain
ORF1ab_1708_D	ORF1ab	1708	ERR5749849	5388	C	A	1	2021-02-18	Spain
ORF1ab_2230_T	ORF1ab	2230	ERR5749849	6954	T	C	1	2021-02-18	Spain
ORF1ab_3674_NA	ORF1ab	3674	ERR5749849	11287	G	-TCTGGTTTT	0,94207	2021-02-18	Spain
ORF1ab_4182_F	ORF1ab	4182	ERR5749849	12809	C	T	1	2021-02-18	Spain
ORF1ab_218_L	ORF1ab	218	ERR5749849	14120	C	T	0,998839	2021-02-18	Spain
ORF1ab_314_L	ORF1ab	314	ERR5749849	14408	C	T	1	2021-02-18	Spain
S_68_NA	S	68	ERR5749849	21764	A	-TACATG	0,938216	2021-02-18	Spain
S_143_NA	S	143	ERR5749849	21990	T	-TTA	0,779049	2021-02-18	Spain
S_501_Y	S	501	ERR5749849	23063	A	T	1	2021-02-18	Spain
S_570_D	S	570	ERR5749849	23271	C	A	0,998886	2021-02-18	Spain
S_614_G	S	614	ERR5749849	23403	A	G	1	2021-02-18	Spain
S_681_H	S	681	ERR5749849	23604	C	A	0,998367	2021-02-18	Spain
S_716_I	S	716	ERR5749849	23709	C	T	0,999131	2021-02-18	Spain
S_982_A	S	982	ERR5749849	24506	T	G	1	2021-02-18	Spain
S_1118_H	S	1118	ERR5749849	24914	G	C	0,999398	2021-02-18	Spain
ORF8_27_*	ORF8	27	ERR5749849	27972	C	T	1	2021-02-18	Spain
ORF8_52_I	ORF8	52	ERR5749849	28048	G	T	1	2021-02-18	Spain
ORF8_68_*	ORF8	68	ERR5749849	28095	A	T	0,983798	2021-02-18	Spain
ORF8_73_C	ORF8	73	ERR5749849	28111	A	G	1	2021-02-18	Spain
N_3_H	N	3	ERR5749849	28280	G	C	1	2021-02-18	Spain
N_3_V	N	3	ERR5749849	28281	A	T	1	2021-02-18	Spain
N_3_E	N	3	ERR5749849	28282	T	A	1	2021-02-18	Spain
N_203_K	N	203	ERR5749849	28881	G	A	1	2021-02-18	Spain
N_204_R	N	204	ERR5749849	28883	G	C	1	2021-02-18	Spain
N_235_F	N	235	ERR5749849	28977	C	T	1	2021-02-18	Spain
ORF1ab_1597_I	ORF1ab	1597	ERR5749850	5055	C	T	0,999318	2021-02-07	Spain
ORF1ab_314_L	ORF1ab	314	ERR5749850	14408	C	T	0,999311	2021-02-07	Spain
ORF1ab_1521_S	ORF1ab	1521	ERR5749850	18028	G	T	0,999541	2021-02-07	Spain
S_222_V	S	222	ERR5749850	22227	C	T	0,998784	2021-02-07	Spain
S_614_G	S	614	ERR5749850	23403	A	G	0,998402	2021-02-07	Spain
ORF3a_90_F	ORF3a	90	ERR5749850	25660	G	T	0,978704	2021-02-07	Spain
ORF7a_76_NA	ORF7a	76	ERR5749850	27620	A	-GTT	0,929864	2021-02-07	Spain
N_220_V	N	220	ERR5749850	28932	C	T	1	2021-02-07	Spain
ORF10_30_L	ORF10	30	ERR5749850	29645	G	T	1	2021-02-07	Spain
ORF1ab_1001_I	ORF1ab	1001	ERR5749851	3267	C	T	1	2021-02-18	Spain
ORF1ab_1708_D	ORF1ab	1708	ERR5749851	5388	C	A	1	2021-02-18	Spain
ORF1ab_2230_T	ORF1ab	2230	ERR5749851	6954	T	C	1	2021-02-18	Spain
ORF1ab_2278_V	ORF1ab	2278	ERR5749851	7097	A	G	1	2021-02-18	Spain
ORF1ab_3674_NA	ORF1ab	3674	ERR5749851	11287	G	-TCTGGTTTT	0,95146	2021-02-18	Spain
ORF1ab_314_L	ORF1ab	314	ERR5749851	14408	C	T	1	2021-02-18	Spain
ORF1ab_1383_R	ORF1ab	1383	ERR5749851	17615	A	G	0,999113	2021-02-18	Spain
ORF1ab_1871_G	ORF1ab	1871	ERR5749851	19079	A	G	0,999327	2021-02-18	Spain
S_68_NA	S	68	ERR5749851	21764	A	-TACATG	0,941352	2021-02-18	Spain
S_143_NA	S	143	ERR5749851	21990	T	-TTA	0,806946	2021-02-18	Spain
S_501_Y	S	501	ERR5749851	23063	A	T	1	2021-02-18	Spain
S_570_D	S	570	ERR5749851	23271	C	A	1	2021-02-18	Spain
S_614_G	S	614	ERR5749851	23403	A	G	0,999289	2021-02-18	Spain
S_681_H	S	681	ERR5749851	23604	C	A	1	2021-02-18	Spain
S_716_I	S	716	ERR5749851	23709	C	T	1	2021-02-18	Spain
S_982_A	S	982	ERR5749851	24506	T	G	1	2021-02-18	Spain
S_1118_H	S	1118	ERR5749851	24914	G	C	1	2021-02-18	Spain
ORF8_27_*	ORF8	27	ERR5749851	27972	C	T	1	2021-02-18	Spain
ORF8_52_I	ORF8	52	ERR5749851	28048	G	T	1	2021-02-18	Spain
ORF8_73_C	ORF8	73	ERR5749851	28111	A	G	0,99936	2021-02-18	Spain
N_3_H	N	3	ERR5749851	28280	G	C	1	2021-02-18	Spain
N_3_V	N	3	ERR5749851	28281	A	T	1	2021-02-18	Spain
N_3_E	N	3	ERR5749851	28282	T	A	0,998884	2021-02-18	Spain
N_203_K	N	203	ERR5749851	28881	G	A	0,998994	2021-02-18	Spain
N_204_R	N	204	ERR5749851	28883	G	C	1	2021-02-18	Spain
N_235_F	N	235	ERR5749851	28977	C	T	1	2021-02-18	Spain
ORF10_13_M	ORF10	13	ERR5749851	29596	A	G	1	2021-02-18	Spain
ORF1ab_122_F	ORF1ab	122	ERR5749852	629	C	T	1	2021-02-07	Spain
ORF1ab_2005_S	ORF1ab	2005	ERR5749852	6278	C	T	0,984477	2021-02-07	Spain
ORF1ab_314_L	ORF1ab	314	ERR5749852	14408	C	T	1	2021-02-07	Spain
S_222_V	S	222	ERR5749852	22227	C	T	1	2021-02-07	Spain
S_614_G	S	614	ERR5749852	23403	A	G	1	2021-02-07	Spain
N_220_V	N	220	ERR5749852	28932	C	T	0,998948	2021-02-07	Spain
ORF10_30_L	ORF10	30	ERR5749852	29645	G	T	0,999616	2021-02-07	Spain
ORF1ab_1001_I	ORF1ab	1001	ERR5749853	3267	C	T	0,99877	2021-02-18	Spain
ORF1ab_1708_D	ORF1ab	1708	ERR5749853	5388	C	A	0,999443	2021-02-18	Spain
ORF1ab_2230_T	ORF1ab	2230	ERR5749853	6954	T	C	1	2021-02-18	Spain
ORF1ab_3674_NA	ORF1ab	3674	ERR5749853	11287	G	-TCTGGTTTT	0,942846	2021-02-18	Spain
ORF1ab_4182_F	ORF1ab	4182	ERR5749853	12809	C	T	1	2021-02-18	Spain
ORF1ab_218_L	ORF1ab	218	ERR5749853	14120	C	T	1	2021-02-18	Spain
ORF1ab_314_L	ORF1ab	314	ERR5749853	14408	C	T	0,999366	2021-02-18	Spain
S_68_NA	S	68	ERR5749853	21764	A	-TACATG	0,922309	2021-02-18	Spain
S_143_NA	S	143	ERR5749853	21990	T	-TTA	0,761281	2021-02-18	Spain
S_240_I	S	240	ERR5749853	22281	C	T	1	2021-02-18	Spain
S_501_Y	S	501	ERR5749853	23063	A	T	1	2021-02-18	Spain
S_553_I	S	553	ERR5749853	23220	C	T	1	2021-02-18	Spain
S_570_D	S	570	ERR5749853	23271	C	A	0,998774	2021-02-18	Spain
S_614_G	S	614	ERR5749853	23403	A	G	1	2021-02-18	Spain
S_681_H	S	681	ERR5749853	23604	C	A	1	2021-02-18	Spain
S_716_I	S	716	ERR5749853	23709	C	T	1	2021-02-18	Spain
S_982_A	S	982	ERR5749853	24506	T	G	1	2021-02-18	Spain
S_1118_H	S	1118	ERR5749853	24914	G	C	0,999421	2021-02-18	Spain
ORF8_27_*	ORF8	27	ERR5749853	27972	C	T	1	2021-02-18	Spain
ORF8_52_I	ORF8	52	ERR5749853	28048	G	T	0,999336	2021-02-18	Spain
ORF8_68_*	ORF8	68	ERR5749853	28095	A	T	0,985678	2021-02-18	Spain
ORF8_73_C	ORF8	73	ERR5749853	28111	A	G	0,999541	2021-02-18	Spain
N_3_H	N	3	ERR5749853	28280	G	C	1	2021-02-18	Spain
N_3_V	N	3	ERR5749853	28281	A	T	1	2021-02-18	Spain
N_3_E	N	3	ERR5749853	28282	T	A	1	2021-02-18	Spain
N_203_K	N	203	ERR5749853	28881	G	A	1	2021-02-18	Spain
N_204_R	N	204	ERR5749853	28883	G	C	1	2021-02-18	Spain
N_235_F	N	235	ERR5749853	28977	C	T	1	2021-02-18	Spain
ORF1ab_866_NA	ORF1ab	866	ERR5749854	2862	C	-AGA	0,0550363	2021-02-18	Spain
ORF1ab_878_S	ORF1ab	878	ERR5749854	2897	G	T	0,0683453	2021-02-18	Spain
ORF1ab_1001_I	ORF1ab	1001	ERR5749854	3267	C	T	0,999259	2021-02-18	Spain
ORF1ab_1123_NA	ORF1ab	1123	ERR5749854	3633	A	-C	0,0996441	2021-02-18	Spain
ORF1ab_1708_D	ORF1ab	1708	ERR5749854	5388	C	A	1	2021-02-18	Spain
ORF1ab_2230_T	ORF1ab	2230	ERR5749854	6954	T	C	1	2021-02-18	Spain
ORF1ab_2232_NA	ORF1ab	2232	ERR5749854	6961	G	+T	0,0643713	2021-02-18	Spain
ORF1ab_2251_V	ORF1ab	2251	ERR5749854	7017	G	T	0,0501319	2021-02-18	Spain
ORF1ab_2535_L	ORF1ab	2535	ERR5749854	7869	C	T	0,0762382	2021-02-18	Spain
ORF1ab_2584_V	ORF1ab	2584	ERR5749854	8016	C	T	0,0607858	2021-02-18	Spain
ORF1ab_3604_L	ORF1ab	3604	ERR5749854	11075	T	C	0,0681199	2021-02-18	Spain
ORF1ab_3674_NA	ORF1ab	3674	ERR5749854	11287	G	-TCTGGTTTT	0,928134	2021-02-18	Spain
ORF1ab_4049_V	ORF1ab	4049	ERR5749854	12410	A	G	0,349125	2021-02-18	Spain
ORF1ab_314_L	ORF1ab	314	ERR5749854	14408	C	T	1	2021-02-18	Spain
ORF1ab_833_NA	ORF1ab	833	ERR5749854	15965	G	+T	0,0598024	2021-02-18	Spain
ORF1ab_1383_R	ORF1ab	1383	ERR5749854	17615	A	G	1	2021-02-18	Spain
ORF1ab_1567_L	ORF1ab	1567	ERR5749854	18167	C	T	0,0818414	2021-02-18	Spain
ORF1ab_1580_F	ORF1ab	1580	ERR5749854	18206	C	T	0,075641	2021-02-18	Spain
ORF1ab_1957_NA	ORF1ab	1957	ERR5749854	19338	A	+G	0,0669078	2021-02-18	Spain
ORF1ab_2172_NA	ORF1ab	2172	ERR5749854	19983	C	+T	0,0784983	2021-02-18	Spain
S_68_NA	S	68	ERR5749854	21764	A	-TACATG	0,931857	2021-02-18	Spain
S_143_NA	S	143	ERR5749854	21990	T	-TTA	0,764468	2021-02-18	Spain
S_501_Y	S	501	ERR5749854	23063	A	T	1	2021-02-18	Spain
S_570_D	S	570	ERR5749854	23271	C	A	1	2021-02-18	Spain
S_614_G	S	614	ERR5749854	23403	A	G	1	2021-02-18	Spain
S_681_H	S	681	ERR5749854	23604	C	A	0,999275	2021-02-18	Spain
S_716_I	S	716	ERR5749854	23709	C	T	0,999293	2021-02-18	Spain
S_982_A	S	982	ERR5749854	24506	T	G	1	2021-02-18	Spain
S_1118_H	S	1118	ERR5749854	24914	G	C	0,998873	2021-02-18	Spain
ORF8_27_*	ORF8	27	ERR5749854	27972	C	T	1	2021-02-18	Spain
ORF8_52_I	ORF8	52	ERR5749854	28048	G	T	0,999787	2021-02-18	Spain
ORF8_73_C	ORF8	73	ERR5749854	28111	A	G	1	2021-02-18	Spain
N_3_H	N	3	ERR5749854	28280	G	C	1	2021-02-18	Spain
N_3_V	N	3	ERR5749854	28281	A	T	0,99689	2021-02-18	Spain
N_3_E	N	3	ERR5749854	28282	T	A	0,999558	2021-02-18	Spain
N_186_P	N	186	ERR5749854	28829	T	C	0,0505676	2021-02-18	Spain
N_203_K	N	203	ERR5749854	28881	G	A	1	2021-02-18	Spain
N_204_R	N	204	ERR5749854	28883	G	C	1	2021-02-18	Spain
N_235_F	N	235	ERR5749854	28977	C	T	1	2021-02-18	Spain
ORF1ab_1001_I	ORF1ab	1001	ERR5749855	3267	C	T	1	2021-02-18	Spain
ORF1ab_1708_D	ORF1ab	1708	ERR5749855	5388	C	A	1	2021-02-18	Spain
ORF1ab_2230_T	ORF1ab	2230	ERR5749855	6954	T	C	1	2021-02-18	Spain
ORF1ab_3674_NA	ORF1ab	3674	ERR5749855	11287	G	-TCTGGTTTT	0,916758	2021-02-18	Spain
ORF1ab_314_L	ORF1ab	314	ERR5749855	14408	C	T	1	2021-02-18	Spain
ORF1ab_1383_R	ORF1ab	1383	ERR5749855	17615	A	G	1	2021-02-18	Spain
S_68_NA	S	68	ERR5749855	21764	A	-TACATG	0,925047	2021-02-18	Spain
S_143_NA	S	143	ERR5749855	21990	T	-TTA	0,807895	2021-02-18	Spain
S_501_Y	S	501	ERR5749855	23063	A	T	1	2021-02-18	Spain
S_570_D	S	570	ERR5749855	23271	C	A	1	2021-02-18	Spain
S_614_G	S	614	ERR5749855	23403	A	G	1	2021-02-18	Spain
S_681_H	S	681	ERR5749855	23604	C	A	1	2021-02-18	Spain
S_716_I	S	716	ERR5749855	23709	C	T	1	2021-02-18	Spain
S_982_A	S	982	ERR5749855	24506	T	G	1	2021-02-18	Spain
S_1118_H	S	1118	ERR5749855	24914	G	C	0,999472	2021-02-18	Spain
ORF8_27_*	ORF8	27	ERR5749855	27972	C	T	0,999436	2021-02-18	Spain
ORF8_52_I	ORF8	52	ERR5749855	28048	G	T	1	2021-02-18	Spain
ORF8_73_C	ORF8	73	ERR5749855	28111	A	G	1	2021-02-18	Spain
N_3_H	N	3	ERR5749855	28280	G	C	1	2021-02-18	Spain
N_3_V	N	3	ERR5749855	28281	A	T	1	2021-02-18	Spain
N_3_E	N	3	ERR5749855	28282	T	A	0,999382	2021-02-18	Spain
N_203_K	N	203	ERR5749855	28881	G	A	1	2021-02-18	Spain
N_204_R	N	204	ERR5749855	28883	G	C	1	2021-02-18	Spain
N_235_F	N	235	ERR5749855	28977	C	T	1	2021-02-18	Spain
ORF1ab_265_I	ORF1ab	265	ERR5749856	1059	C	T	1	2021-02-18	Spain
ORF1ab_1833_F	ORF1ab	1833	ERR5749856	5763	G	T	0,998748	2021-02-18	Spain
ORF1ab_3255_I	ORF1ab	3255	ERR5749856	10029	C	T	1	2021-02-18	Spain
ORF1ab_3750_I	ORF1ab	3750	ERR5749856	11514	C	T	0,998948	2021-02-18	Spain
ORF1ab_314_L	ORF1ab	314	ERR5749856	14408	C	T	1	2021-02-18	Spain
ORF1ab_970_S	ORF1ab	970	ERR5749856	16375	C	T	1	2021-02-18	Spain
S_494_P	S	494	ERR5749856	23042	T	C	1	2021-02-18	Spain
S_614_G	S	614	ERR5749856	23403	A	G	1	2021-02-18	Spain
S_681_H	S	681	ERR5749856	23604	C	A	1	2021-02-18	Spain
S_716_I	S	716	ERR5749856	23709	C	T	1	2021-02-18	Spain
ORF3a_57_H	ORF3a	57	ERR5749856	25563	G	T	1	2021-02-18	Spain
M_82_T	M	82	ERR5749856	26767	T	C	0,999458	2021-02-18	Spain
N_205_I	N	205	ERR5749856	28887	C	T	0,998374	2021-02-18	Spain
N_414_S	N	414	ERR5749856	29513	G	T	0,999425	2021-02-18	Spain
ORF1ab_1001_I	ORF1ab	1001	ERR5758497	3267	C	T	1	2021-03-13	Estonia
ORF1ab_1708_D	ORF1ab	1708	ERR5758497	5388	C	A	0,999087	2021-03-13	Estonia
ORF1ab_2230_T	ORF1ab	2230	ERR5758497	6954	T	C	1	2021-03-13	Estonia
ORF1ab_2769_C	ORF1ab	2769	ERR5758497	8572	G	T	1	2021-03-13	Estonia
ORF1ab_3674_NA	ORF1ab	3674	ERR5758497	11287	G	-TCTGGTTTT	0,913628	2021-03-13	Estonia
ORF1ab_314_L	ORF1ab	314	ERR5758497	14408	C	T	0,998471	2021-03-13	Estonia
S_68_NA	S	68	ERR5758497	21764	A	-TACATG	0,949508	2021-03-13	Estonia
S_143_NA	S	143	ERR5758497	21990	T	-TTA	0,805423	2021-03-13	Estonia
S_501_Y	S	501	ERR5758497	23063	A	T	1	2021-03-13	Estonia
S_570_D	S	570	ERR5758497	23271	C	A	0,99926	2021-03-13	Estonia
S_614_G	S	614	ERR5758497	23403	A	G	1	2021-03-13	Estonia
S_681_H	S	681	ERR5758497	23604	C	A	1	2021-03-13	Estonia
S_716_I	S	716	ERR5758497	23709	C	T	1	2021-03-13	Estonia
S_982_A	S	982	ERR5758497	24506	T	G	1	2021-03-13	Estonia
S_1118_H	S	1118	ERR5758497	24914	G	C	0,999094	2021-03-13	Estonia
ORF3a_30_L	ORF3a	30	ERR5758497	25481	G	T	0,995079	2021-03-13	Estonia
ORF8_27_*	ORF8	27	ERR5758497	27972	C	T	1	2021-03-13	Estonia
ORF8_52_I	ORF8	52	ERR5758497	28048	G	T	1	2021-03-13	Estonia
ORF8_68_*	ORF8	68	ERR5758497	28095	A	T	0,997354	2021-03-13	Estonia
ORF8_73_C	ORF8	73	ERR5758497	28111	A	G	1	2021-03-13	Estonia
N_3_H	N	3	ERR5758497	28280	G	C	1	2021-03-13	Estonia
N_3_V	N	3	ERR5758497	28281	A	T	1	2021-03-13	Estonia
N_3_E	N	3	ERR5758497	28282	T	A	1	2021-03-13	Estonia
N_203_K	N	203	ERR5758497	28881	G	A	0,993103	2021-03-13	Estonia
N_204_R	N	204	ERR5758497	28883	G	C	0,99322	2021-03-13	Estonia
N_204_A	N	204	ERR5758497	28884	G	C	0,993103	2021-03-13	Estonia
N_235_F	N	235	ERR5758497	28977	C	T	0,995851	2021-03-13	Estonia
ORF1ab_1001_I	ORF1ab	1001	ERR5758501	3267	C	T	0,998675	2021-03-14	Estonia
ORF1ab_1708_D	ORF1ab	1708	ERR5758501	5388	C	A	0,998502	2021-03-14	Estonia
ORF1ab_2230_T	ORF1ab	2230	ERR5758501	6954	T	C	0,999083	2021-03-14	Estonia
ORF1ab_2780_L	ORF1ab	2780	ERR5758501	8603	T	C	0,991701	2021-03-14	Estonia
ORF1ab_3674_NA	ORF1ab	3674	ERR5758501	11287	G	-TCTGGTTTT	0,916148	2021-03-14	Estonia
ORF1ab_314_L	ORF1ab	314	ERR5758501	14408	C	T	1	2021-03-14	Estonia
ORF1ab_1383_R	ORF1ab	1383	ERR5758501	17615	A	G	1	2021-03-14	Estonia
ORF1ab_2537_I	ORF1ab	2537	ERR5758501	21077	C	T	1	2021-03-14	Estonia
S_68_NA	S	68	ERR5758501	21764	A	-TACATG	0,945005	2021-03-14	Estonia
S_143_NA	S	143	ERR5758501	21990	T	-TTA	0,851695	2021-03-14	Estonia
S_501_Y	S	501	ERR5758501	23063	A	T	1	2021-03-14	Estonia
S_570_D	S	570	ERR5758501	23271	C	A	1	2021-03-14	Estonia
S_614_G	S	614	ERR5758501	23403	A	G	1	2021-03-14	Estonia
S_681_H	S	681	ERR5758501	23604	C	A	0,999441	2021-03-14	Estonia
S_716_I	S	716	ERR5758501	23709	C	T	1	2021-03-14	Estonia
S_982_A	S	982	ERR5758501	24506	T	G	1	2021-03-14	Estonia
S_1118_H	S	1118	ERR5758501	24914	G	C	0,998956	2021-03-14	Estonia
E_71_H	E	71	ERR5758501	26456	C	A	0,946995	2021-03-14	Estonia
ORF8_27_*	ORF8	27	ERR5758501	27972	C	T	0,999309	2021-03-14	Estonia
ORF8_52_I	ORF8	52	ERR5758501	28048	G	T	0,99961	2021-03-14	Estonia
ORF8_73_C	ORF8	73	ERR5758501	28111	A	G	0,999282	2021-03-14	Estonia
N_3_H	N	3	ERR5758501	28280	G	C	1	2021-03-14	Estonia
N_3_V	N	3	ERR5758501	28281	A	T	0,998813	2021-03-14	Estonia
N_3_E	N	3	ERR5758501	28282	T	A	1	2021-03-14	Estonia
N_203_K	N	203	ERR5758501	28881	G	A	0,999139	2021-03-14	Estonia
N_204_R	N	204	ERR5758501	28883	G	C	0,999458	2021-03-14	Estonia
N_235_F	N	235	ERR5758501	28977	C	T	0,999451	2021-03-14	Estonia
N_326_S	N	326	ERR5758501	29249	C	T	0,999755	2021-03-14	Estonia
ORF1ab_506_F	ORF1ab	506	ERR5758533	1782	G	T	1	2021-03-15	Estonia
ORF1ab_1001_I	ORF1ab	1001	ERR5758533	3267	C	T	1	2021-03-15	Estonia
ORF1ab_1708_D	ORF1ab	1708	ERR5758533	5388	C	A	0,999377	2021-03-15	Estonia
ORF1ab_1862_S	ORF1ab	1862	ERR5758533	5849	C	T	1	2021-03-15	Estonia
ORF1ab_1989_S	ORF1ab	1989	ERR5758533	6230	C	T	1	2021-03-15	Estonia
ORF1ab_2049_V	ORF1ab	2049	ERR5758533	6411	A	T	0,999587	2021-03-15	Estonia
ORF1ab_2137_I	ORF1ab	2137	ERR5758533	6675	C	T	1	2021-03-15	Estonia
ORF1ab_2230_T	ORF1ab	2230	ERR5758533	6954	T	C	0,999058	2021-03-15	Estonia
ORF1ab_2780_L	ORF1ab	2780	ERR5758533	8603	T	C	0,988258	2021-03-15	Estonia
ORF1ab_3674_NA	ORF1ab	3674	ERR5758533	11287	G	-TCTGGTTTT	0,939573	2021-03-15	Estonia
ORF1ab_314_L	ORF1ab	314	ERR5758533	14408	C	T	1	2021-03-15	Estonia
ORF1ab_1383_R	ORF1ab	1383	ERR5758533	17615	A	G	1	2021-03-15	Estonia
S_68_NA	S	68	ERR5758533	21764	A	-TACATG	0,952381	2021-03-15	Estonia
S_143_NA	S	143	ERR5758533	21990	T	-TTA	0,806452	2021-03-15	Estonia
S_501_Y	S	501	ERR5758533	23063	A	T	1	2021-03-15	Estonia
S_570_D	S	570	ERR5758533	23271	C	A	0,998392	2021-03-15	Estonia
S_614_G	S	614	ERR5758533	23403	A	G	0,999229	2021-03-15	Estonia
S_681_H	S	681	ERR5758533	23604	C	A	1	2021-03-15	Estonia
S_716_I	S	716	ERR5758533	23709	C	T	1	2021-03-15	Estonia
S_982_A	S	982	ERR5758533	24506	T	G	0,998866	2021-03-15	Estonia
S_1118_H	S	1118	ERR5758533	24914	G	C	1	2021-03-15	Estonia
ORF3a_15_F	ORF3a	15	ERR5758533	25437	G	T	0,999055	2021-03-15	Estonia
ORF3a_166_L	ORF3a	166	ERR5758533	25889	C	T	0,999158	2021-03-15	Estonia
ORF8_18_H	ORF8	18	ERR5758533	27947	A	T	1	2021-03-15	Estonia
ORF8_27_*	ORF8	27	ERR5758533	27972	C	T	0,998919	2021-03-15	Estonia
ORF8_52_I	ORF8	52	ERR5758533	28048	G	T	1	2021-03-15	Estonia
ORF8_73_C	ORF8	73	ERR5758533	28111	A	G	1	2021-03-15	Estonia
N_3_H	N	3	ERR5758533	28280	G	C	1	2021-03-15	Estonia
N_3_V	N	3	ERR5758533	28281	A	T	1	2021-03-15	Estonia
N_3_E	N	3	ERR5758533	28282	T	A	1	2021-03-15	Estonia
N_203_K	N	203	ERR5758533	28881	G	A	0,999461	2021-03-15	Estonia
N_204_R	N	204	ERR5758533	28883	G	C	0,999479	2021-03-15	Estonia
N_235_F	N	235	ERR5758533	28977	C	T	1	2021-03-15	Estonia
ORF1ab_1113_Y	ORF1ab	1113	ERR5758537	3602	C	T	1	2021-03-16	Estonia
ORF1ab_3602_NA	ORF1ab	3602	ERR5758537	11071	G	+T	0,195783	2021-03-16	Estonia
ORF1ab_3603_NA	ORF1ab	3603	ERR5758537	11073	T	-C	0,0962343	2021-03-16	Estonia
ORF1ab_314_L	ORF1ab	314	ERR5758537	14408	C	T	0,998808	2021-03-16	Estonia
ORF1ab_1021_F	ORF1ab	1021	ERR5758537	16528	G	T	1	2021-03-16	Estonia
S_98_F	S	98	ERR5758537	21855	C	T	0,984127	2021-03-16	Estonia
S_614_G	S	614	ERR5758537	23403	A	G	1	2021-03-16	Estonia
ORF3a_38_R	ORF3a	38	ERR5758537	25505	A	G	1	2021-03-16	Estonia
ORF3a_172_R	ORF3a	172	ERR5758537	25906	G	C	1	2021-03-16	Estonia
ORF3a_202_L	ORF3a	202	ERR5758537	25996	G	T	1	2021-03-16	Estonia
ORF6_7_L	ORF6	7	ERR5758537	27220	T	C	0,999137	2021-03-16	Estonia
N_199_L	N	199	ERR5758537	28869	C	T	1	2021-03-16	Estonia
ORF1ab_1001_I	ORF1ab	1001	ERR5758553	3267	C	T	0,996454	2021-03-14	Estonia
ORF1ab_1708_D	ORF1ab	1708	ERR5758553	5388	C	A	0,997403	2021-03-14	Estonia
ORF1ab_1862_S	ORF1ab	1862	ERR5758553	5849	C	T	1	2021-03-14	Estonia
ORF1ab_1989_S	ORF1ab	1989	ERR5758553	6230	C	T	1	2021-03-14	Estonia
ORF1ab_2049_V	ORF1ab	2049	ERR5758553	6411	A	T	0,998906	2021-03-14	Estonia
ORF1ab_2137_I	ORF1ab	2137	ERR5758553	6675	C	T	1	2021-03-14	Estonia
ORF1ab_2230_T	ORF1ab	2230	ERR5758553	6954	T	C	1	2021-03-14	Estonia
ORF1ab_2780_L	ORF1ab	2780	ERR5758553	8603	T	C	0,995763	2021-03-14	Estonia
ORF1ab_3674_NA	ORF1ab	3674	ERR5758553	11287	G	-TCTGGTTTT	0,918755	2021-03-14	Estonia
ORF1ab_314_L	ORF1ab	314	ERR5758553	14408	C	T	1	2021-03-14	Estonia
ORF1ab_1383_R	ORF1ab	1383	ERR5758553	17615	A	G	1	2021-03-14	Estonia
ORF1ab_1953_L	ORF1ab	1953	ERR5758553	19325	C	T	1	2021-03-14	Estonia
S_68_NA	S	68	ERR5758553	21764	A	-TACATG	0,93578	2021-03-14	Estonia
S_143_NA	S	143	ERR5758553	21990	T	-TTA	0,786982	2021-03-14	Estonia
S_501_Y	S	501	ERR5758553	23063	A	T	1	2021-03-14	Estonia
S_570_D	S	570	ERR5758553	23271	C	A	1	2021-03-14	Estonia
S_614_G	S	614	ERR5758553	23403	A	G	1	2021-03-14	Estonia
S_681_H	S	681	ERR5758553	23604	C	A	1	2021-03-14	Estonia
S_716_I	S	716	ERR5758553	23709	C	T	0,997446	2021-03-14	Estonia
S_982_A	S	982	ERR5758553	24506	T	G	1	2021-03-14	Estonia
S_1118_H	S	1118	ERR5758553	24914	G	C	1	2021-03-14	Estonia
ORF3a_15_F	ORF3a	15	ERR5758553	25437	G	T	0,998113	2021-03-14	Estonia
ORF8_18_H	ORF8	18	ERR5758553	27947	A	T	0,999384	2021-03-14	Estonia
ORF8_27_*	ORF8	27	ERR5758553	27972	C	T	1	2021-03-14	Estonia
ORF8_52_I	ORF8	52	ERR5758553	28048	G	T	0,999672	2021-03-14	Estonia
ORF8_73_C	ORF8	73	ERR5758553	28111	A	G	0,99928	2021-03-14	Estonia
N_3_H	N	3	ERR5758553	28280	G	C	0,998502	2021-03-14	Estonia
N_3_V	N	3	ERR5758553	28281	A	T	0,999494	2021-03-14	Estonia
N_3_E	N	3	ERR5758553	28282	T	A	0,999497	2021-03-14	Estonia
N_203_K	N	203	ERR5758553	28881	G	A	0,998604	2021-03-14	Estonia
N_204_R	N	204	ERR5758553	28883	G	C	0,99913	2021-03-14	Estonia
N_235_F	N	235	ERR5758553	28977	C	T	0,998682	2021-03-14	Estonia
ORF1ab_1001_I	ORF1ab	1001	ERR5758561	3267	C	T	0,998686	2021-03-17	Estonia
ORF1ab_1708_D	ORF1ab	1708	ERR5758561	5388	C	A	1	2021-03-17	Estonia
ORF1ab_2230_T	ORF1ab	2230	ERR5758561	6954	T	C	1	2021-03-17	Estonia
ORF1ab_2780_L	ORF1ab	2780	ERR5758561	8603	T	C	0,994169	2021-03-17	Estonia
ORF1ab_3674_NA	ORF1ab	3674	ERR5758561	11287	G	-TCTGGTTTT	0,922487	2021-03-17	Estonia
ORF1ab_276_C	ORF1ab	276	ERR5758561	14293	C	T	0,998912	2021-03-17	Estonia
ORF1ab_314_L	ORF1ab	314	ERR5758561	14408	C	T	1	2021-03-17	Estonia
ORF1ab_1383_R	ORF1ab	1383	ERR5758561	17615	A	G	1	2021-03-17	Estonia
ORF1ab_2537_I	ORF1ab	2537	ERR5758561	21077	C	T	1	2021-03-17	Estonia
S_68_NA	S	68	ERR5758561	21764	A	-TACATG	0,954	2021-03-17	Estonia
S_143_NA	S	143	ERR5758561	21990	T	-TTA	0,811275	2021-03-17	Estonia
S_501_Y	S	501	ERR5758561	23063	A	T	1	2021-03-17	Estonia
S_570_D	S	570	ERR5758561	23271	C	A	1	2021-03-17	Estonia
S_614_G	S	614	ERR5758561	23403	A	G	0,99901	2021-03-17	Estonia
S_681_H	S	681	ERR5758561	23604	C	A	1	2021-03-17	Estonia
S_716_I	S	716	ERR5758561	23709	C	T	0,999043	2021-03-17	Estonia
S_982_A	S	982	ERR5758561	24506	T	G	1	2021-03-17	Estonia
S_1118_H	S	1118	ERR5758561	24914	G	C	1	2021-03-17	Estonia
ORF8_27_*	ORF8	27	ERR5758561	27972	C	T	1	2021-03-17	Estonia
ORF8_52_I	ORF8	52	ERR5758561	28048	G	T	1	2021-03-17	Estonia
ORF8_73_C	ORF8	73	ERR5758561	28111	A	G	1	2021-03-17	Estonia
N_3_H	N	3	ERR5758561	28280	G	C	1	2021-03-17	Estonia
N_3_V	N	3	ERR5758561	28281	A	T	1	2021-03-17	Estonia
N_3_E	N	3	ERR5758561	28282	T	A	0,998607	2021-03-17	Estonia
N_203_K	N	203	ERR5758561	28881	G	A	1	2021-03-17	Estonia
N_204_R	N	204	ERR5758561	28883	G	C	1	2021-03-17	Estonia
N_235_F	N	235	ERR5758561	28977	C	T	1	2021-03-17	Estonia
N_326_S	N	326	ERR5758561	29249	C	T	1	2021-03-17	Estonia
ORF1ab_1001_I	ORF1ab	1001	ERR5758565	3267	C	T	0,997333	2021-03-17	Estonia
ORF1ab_1708_D	ORF1ab	1708	ERR5758565	5388	C	A	1	2021-03-17	Estonia
ORF1ab_2230_T	ORF1ab	2230	ERR5758565	6954	T	C	0,999018	2021-03-17	Estonia
ORF1ab_2780_L	ORF1ab	2780	ERR5758565	8603	T	C	0,996683	2021-03-17	Estonia
ORF1ab_3674_NA	ORF1ab	3674	ERR5758565	11287	G	-TCTGGTTTT	0,944095	2021-03-17	Estonia
ORF1ab_314_L	ORF1ab	314	ERR5758565	14408	C	T	1	2021-03-17	Estonia
ORF1ab_773_V	ORF1ab	773	ERR5758565	15784	T	G	1	2021-03-17	Estonia
ORF1ab_1383_R	ORF1ab	1383	ERR5758565	17615	A	G	0,999189	2021-03-17	Estonia
ORF1ab_2537_I	ORF1ab	2537	ERR5758565	21077	C	T	1	2021-03-17	Estonia
S_68_NA	S	68	ERR5758565	21764	A	-TACATG	0,943205	2021-03-17	Estonia
S_143_NA	S	143	ERR5758565	21990	T	-TTA	0,804618	2021-03-17	Estonia
S_501_Y	S	501	ERR5758565	23063	A	T	1	2021-03-17	Estonia
S_570_D	S	570	ERR5758565	23271	C	A	0,999216	2021-03-17	Estonia
S_614_G	S	614	ERR5758565	23403	A	G	0,99846	2021-03-17	Estonia
S_681_H	S	681	ERR5758565	23604	C	A	0,999182	2021-03-17	Estonia
S_716_I	S	716	ERR5758565	23709	C	T	1	2021-03-17	Estonia
S_982_A	S	982	ERR5758565	24506	T	G	1	2021-03-17	Estonia
S_1118_H	S	1118	ERR5758565	24914	G	C	1	2021-03-17	Estonia
ORF8_27_*	ORF8	27	ERR5758565	27972	C	T	1	2021-03-17	Estonia
ORF8_52_I	ORF8	52	ERR5758565	28048	G	T	1	2021-03-17	Estonia
ORF8_73_C	ORF8	73	ERR5758565	28111	A	G	1	2021-03-17	Estonia
N_3_H	N	3	ERR5758565	28280	G	C	1	2021-03-17	Estonia
N_3_V	N	3	ERR5758565	28281	A	T	1	2021-03-17	Estonia
N_3_E	N	3	ERR5758565	28282	T	A	0,997872	2021-03-17	Estonia
N_203_K	N	203	ERR5758565	28881	G	A	1	2021-03-17	Estonia
N_204_R	N	204	ERR5758565	28883	G	C	1	2021-03-17	Estonia
N_235_F	N	235	ERR5758565	28977	C	T	1	2021-03-17	Estonia
N_326_S	N	326	ERR5758565	29249	C	T	1	2021-03-17	Estonia
ORF1ab_1001_I	ORF1ab	1001	ERR5758569	3267	C	T	0,998418	2021-03-14	Estonia
ORF1ab_1708_D	ORF1ab	1708	ERR5758569	5388	C	A	1	2021-03-14	Estonia
ORF1ab_1989_S	ORF1ab	1989	ERR5758569	6230	C	T	0,125461	2021-03-14	Estonia
ORF1ab_2230_T	ORF1ab	2230	ERR5758569	6954	T	C	1	2021-03-14	Estonia
ORF1ab_2771_N	ORF1ab	2771	ERR5758569	8578	G	T	1	2021-03-14	Estonia
ORF1ab_2780_L	ORF1ab	2780	ERR5758569	8603	T	C	0,978355	2021-03-14	Estonia
ORF1ab_3353_R	ORF1ab	3353	ERR5758569	10323	A	G	0,999395	2021-03-14	Estonia
ORF1ab_3674_NA	ORF1ab	3674	ERR5758569	11287	G	-TCTGGTTTT	0,940395	2021-03-14	Estonia
ORF1ab_314_L	ORF1ab	314	ERR5758569	14408	C	T	0,999147	2021-03-14	Estonia
ORF1ab_1383_R	ORF1ab	1383	ERR5758569	17615	A	G	0,998496	2021-03-14	Estonia
ORF1ab_2537_I	ORF1ab	2537	ERR5758569	21077	C	T	1	2021-03-14	Estonia
S_68_NA	S	68	ERR5758569	21764	A	-TACATG	0,957889	2021-03-14	Estonia
S_143_NA	S	143	ERR5758569	21990	T	-TTA	0,816384	2021-03-14	Estonia
S_501_Y	S	501	ERR5758569	23063	A	T	1	2021-03-14	Estonia
S_570_D	S	570	ERR5758569	23271	C	A	1	2021-03-14	Estonia
S_614_G	S	614	ERR5758569	23403	A	G	1	2021-03-14	Estonia
S_681_H	S	681	ERR5758569	23604	C	A	1	2021-03-14	Estonia
S_716_I	S	716	ERR5758569	23709	C	T	1	2021-03-14	Estonia
S_982_A	S	982	ERR5758569	24506	T	G	1	2021-03-14	Estonia
S_1118_H	S	1118	ERR5758569	24914	G	C	1	2021-03-14	Estonia
ORF3a_74_F	ORF3a	74	ERR5758569	25613	C	T	0,998801	2021-03-14	Estonia
ORF8_27_*	ORF8	27	ERR5758569	27972	C	T	1	2021-03-14	Estonia
ORF8_52_I	ORF8	52	ERR5758569	28048	G	T	1	2021-03-14	Estonia
ORF8_73_C	ORF8	73	ERR5758569	28111	A	G	1	2021-03-14	Estonia
N_3_H	N	3	ERR5758569	28280	G	C	0,998423	2021-03-14	Estonia
N_3_V	N	3	ERR5758569	28281	A	T	0,998401	2021-03-14	Estonia
N_3_E	N	3	ERR5758569	28282	T	A	0,998401	2021-03-14	Estonia
N_203_K	N	203	ERR5758569	28881	G	A	1	2021-03-14	Estonia
N_204_R	N	204	ERR5758569	28883	G	C	0,999317	2021-03-14	Estonia
N_235_F	N	235	ERR5758569	28977	C	T	0,999124	2021-03-14	Estonia
N_326_S	N	326	ERR5758569	29249	C	T	1	2021-03-14	Estonia
ORF1ab_1001_I	ORF1ab	1001	ERR5758573	3267	C	T	1	2021-03-16	Estonia
ORF1ab_1708_D	ORF1ab	1708	ERR5758573	5388	C	A	1	2021-03-16	Estonia
ORF1ab_2230_T	ORF1ab	2230	ERR5758573	6954	T	C	1	2021-03-16	Estonia
ORF1ab_2780_L	ORF1ab	2780	ERR5758573	8603	T	C	0,976608	2021-03-16	Estonia
ORF1ab_3674_NA	ORF1ab	3674	ERR5758573	11287	G	-TCTGGTTTT	0,920592	2021-03-16	Estonia
ORF1ab_314_L	ORF1ab	314	ERR5758573	14408	C	T	1	2021-03-16	Estonia
ORF1ab_773_V	ORF1ab	773	ERR5758573	15784	T	G	1	2021-03-16	Estonia
ORF1ab_1383_R	ORF1ab	1383	ERR5758573	17615	A	G	0,992711	2021-03-16	Estonia
ORF1ab_2172_NA	ORF1ab	2172	ERR5758573	19983	C	+T	0,0707965	2021-03-16	Estonia
ORF1ab_2537_I	ORF1ab	2537	ERR5758573	21077	C	T	1	2021-03-16	Estonia
S_68_NA	S	68	ERR5758573	21764	A	-TACATG	0,951835	2021-03-16	Estonia
S_143_NA	S	143	ERR5758573	21990	T	-TTA	0,815789	2021-03-16	Estonia
S_570_D	S	570	ERR5758573	23271	C	A	1	2021-03-16	Estonia
S_614_G	S	614	ERR5758573	23403	A	G	1	2021-03-16	Estonia
S_681_H	S	681	ERR5758573	23604	C	A	1	2021-03-16	Estonia
S_716_I	S	716	ERR5758573	23709	C	T	1	2021-03-16	Estonia
S_982_A	S	982	ERR5758573	24506	T	G	1	2021-03-16	Estonia
S_1118_H	S	1118	ERR5758573	24914	G	C	1	2021-03-16	Estonia
ORF8_27_*	ORF8	27	ERR5758573	27972	C	T	1	2021-03-16	Estonia
ORF8_52_I	ORF8	52	ERR5758573	28048	G	T	1	2021-03-16	Estonia
ORF8_73_C	ORF8	73	ERR5758573	28111	A	G	1	2021-03-16	Estonia
N_3_H	N	3	ERR5758573	28280	G	C	1	2021-03-16	Estonia
N_3_V	N	3	ERR5758573	28281	A	T	0,998701	2021-03-16	Estonia
N_3_E	N	3	ERR5758573	28282	T	A	1	2021-03-16	Estonia
N_203_K	N	203	ERR5758573	28881	G	A	1	2021-03-16	Estonia
N_204_R	N	204	ERR5758573	28883	G	C	1	2021-03-16	Estonia
N_235_F	N	235	ERR5758573	28977	C	T	1	2021-03-16	Estonia
N_326_S	N	326	ERR5758573	29249	C	T	1	2021-03-16	Estonia
ORF1ab_1001_I	ORF1ab	1001	ERR5758577	3267	C	T	1	2021-03-14	Estonia
ORF1ab_1708_D	ORF1ab	1708	ERR5758577	5388	C	A	1	2021-03-14	Estonia
ORF1ab_2230_T	ORF1ab	2230	ERR5758577	6954	T	C	1	2021-03-14	Estonia
ORF1ab_2780_L	ORF1ab	2780	ERR5758577	8603	T	C	0,997899	2021-03-14	Estonia
ORF1ab_3674_NA	ORF1ab	3674	ERR5758577	11287	G	-TCTGGTTTT	0,939854	2021-03-14	Estonia
ORF1ab_314_L	ORF1ab	314	ERR5758577	14408	C	T	0,997934	2021-03-14	Estonia
ORF1ab_1383_R	ORF1ab	1383	ERR5758577	17615	A	G	0,998544	2021-03-14	Estonia
ORF1ab_2537_I	ORF1ab	2537	ERR5758577	21077	C	T	0,998969	2021-03-14	Estonia
S_68_NA	S	68	ERR5758577	21764	A	-TACATG	0,942295	2021-03-14	Estonia
S_143_NA	S	143	ERR5758577	21990	T	-TTA	0,783704	2021-03-14	Estonia
S_501_Y	S	501	ERR5758577	23063	A	T	1	2021-03-14	Estonia
S_570_D	S	570	ERR5758577	23271	C	A	1	2021-03-14	Estonia
S_614_G	S	614	ERR5758577	23403	A	G	0,999284	2021-03-14	Estonia
S_681_H	S	681	ERR5758577	23604	C	A	0,999306	2021-03-14	Estonia
S_716_I	S	716	ERR5758577	23709	C	T	1	2021-03-14	Estonia
S_982_A	S	982	ERR5758577	24506	T	G	1	2021-03-14	Estonia
S_1118_H	S	1118	ERR5758577	24914	G	C	1	2021-03-14	Estonia
ORF3a_77_F	ORF3a	77	ERR5758577	25621	G	T	0,0693277	2021-03-14	Estonia
ORF8_27_*	ORF8	27	ERR5758577	27972	C	T	1	2021-03-14	Estonia
ORF8_52_I	ORF8	52	ERR5758577	28048	G	T	1	2021-03-14	Estonia
ORF8_73_C	ORF8	73	ERR5758577	28111	A	G	0,998937	2021-03-14	Estonia
ORF8_87_I	ORF8	87	ERR5758577	28153	C	T	0,987342	2021-03-14	Estonia
N_3_H	N	3	ERR5758577	28280	G	C	0,999131	2021-03-14	Estonia
N_3_V	N	3	ERR5758577	28281	A	T	0,998219	2021-03-14	Estonia
N_3_E	N	3	ERR5758577	28282	T	A	0,998244	2021-03-14	Estonia
N_203_K	N	203	ERR5758577	28881	G	A	1	2021-03-14	Estonia
N_204_R	N	204	ERR5758577	28883	G	C	0,998152	2021-03-14	Estonia
N_235_F	N	235	ERR5758577	28977	C	T	1	2021-03-14	Estonia
N_326_S	N	326	ERR5758577	29249	C	T	0,997345	2021-03-14	Estonia
ORF1ab_1001_I	ORF1ab	1001	ERR5758581	3267	C	T	1	2021-03-14	Estonia
ORF1ab_1708_D	ORF1ab	1708	ERR5758581	5388	C	A	1	2021-03-14	Estonia
ORF1ab_2230_T	ORF1ab	2230	ERR5758581	6954	T	C	1	2021-03-14	Estonia
ORF1ab_2780_L	ORF1ab	2780	ERR5758581	8603	T	C	0,994526	2021-03-14	Estonia
ORF1ab_3674_NA	ORF1ab	3674	ERR5758581	11287	G	-TCTGGTTTT	0,921949	2021-03-14	Estonia
ORF1ab_314_L	ORF1ab	314	ERR5758581	14408	C	T	0,998439	2021-03-14	Estonia
ORF1ab_1116_L	ORF1ab	1116	ERR5758581	16813	G	T	0,9988	2021-03-14	Estonia
ORF1ab_1383_R	ORF1ab	1383	ERR5758581	17615	A	G	1	2021-03-14	Estonia
ORF1ab_2537_I	ORF1ab	2537	ERR5758581	21077	C	T	0,999236	2021-03-14	Estonia
S_68_NA	S	68	ERR5758581	21764	A	-TACATG	0,954845	2021-03-14	Estonia
S_143_NA	S	143	ERR5758581	21990	T	-TTA	0,845511	2021-03-14	Estonia
S_501_Y	S	501	ERR5758581	23063	A	T	1	2021-03-14	Estonia
S_570_D	S	570	ERR5758581	23271	C	A	0,998766	2021-03-14	Estonia
S_614_G	S	614	ERR5758581	23403	A	G	0,998792	2021-03-14	Estonia
S_681_H	S	681	ERR5758581	23604	C	A	0,99934	2021-03-14	Estonia
S_716_I	S	716	ERR5758581	23709	C	T	1	2021-03-14	Estonia
S_982_A	S	982	ERR5758581	24506	T	G	1	2021-03-14	Estonia
S_1118_H	S	1118	ERR5758581	24914	G	C	1	2021-03-14	Estonia
ORF8_27_*	ORF8	27	ERR5758581	27972	C	T	0,999731	2021-03-14	Estonia
ORF8_52_I	ORF8	52	ERR5758581	28048	G	T	1	2021-03-14	Estonia
ORF8_73_C	ORF8	73	ERR5758581	28111	A	G	0,999706	2021-03-14	Estonia
N_3_H	N	3	ERR5758581	28280	G	C	1	2021-03-14	Estonia
N_3_V	N	3	ERR5758581	28281	A	T	0,99934	2021-03-14	Estonia
N_3_E	N	3	ERR5758581	28282	T	A	0,999672	2021-03-14	Estonia
N_203_K	N	203	ERR5758581	28881	G	A	0,999102	2021-03-14	Estonia
N_204_R	N	204	ERR5758581	28883	G	C	0,999829	2021-03-14	Estonia
N_235_F	N	235	ERR5758581	28977	C	T	0,999307	2021-03-14	Estonia
N_326_S	N	326	ERR5758581	29249	C	T	0,999237	2021-03-14	Estonia
ORF1ab_626_L	ORF1ab	626	ERR5758585	2142	C	T	0,998525	2021-03-15	Estonia
ORF1ab_1001_I	ORF1ab	1001	ERR5758585	3267	C	T	1	2021-03-15	Estonia
ORF1ab_1708_D	ORF1ab	1708	ERR5758585	5388	C	A	1	2021-03-15	Estonia
ORF1ab_2230_T	ORF1ab	2230	ERR5758585	6954	T	C	1	2021-03-15	Estonia
ORF1ab_2780_L	ORF1ab	2780	ERR5758585	8603	T	C	0,993921	2021-03-15	Estonia
ORF1ab_3674_NA	ORF1ab	3674	ERR5758585	11287	G	-TCTGGTTTT	0,934764	2021-03-15	Estonia
ORF1ab_314_L	ORF1ab	314	ERR5758585	14408	C	T	1	2021-03-15	Estonia
ORF1ab_1383_R	ORF1ab	1383	ERR5758585	17615	A	G	1	2021-03-15	Estonia
ORF1ab_2537_I	ORF1ab	2537	ERR5758585	21077	C	T	1	2021-03-15	Estonia
S_68_NA	S	68	ERR5758585	21764	A	-TACATG	0,954094	2021-03-15	Estonia
S_143_NA	S	143	ERR5758585	21990	T	-TTA	0,811127	2021-03-15	Estonia
S_501_Y	S	501	ERR5758585	23063	A	T	1	2021-03-15	Estonia
S_570_D	S	570	ERR5758585	23271	C	A	1	2021-03-15	Estonia
S_614_G	S	614	ERR5758585	23403	A	G	0,998682	2021-03-15	Estonia
S_681_H	S	681	ERR5758585	23604	C	A	1	2021-03-15	Estonia
S_716_I	S	716	ERR5758585	23709	C	T	1	2021-03-15	Estonia
S_982_A	S	982	ERR5758585	24506	T	G	1	2021-03-15	Estonia
S_1118_H	S	1118	ERR5758585	24914	G	C	1	2021-03-15	Estonia
ORF8_27_*	ORF8	27	ERR5758585	27972	C	T	1	2021-03-15	Estonia
ORF8_52_I	ORF8	52	ERR5758585	28048	G	T	1	2021-03-15	Estonia
ORF8_73_C	ORF8	73	ERR5758585	28111	A	G	0,999174	2021-03-15	Estonia
N_3_H	N	3	ERR5758585	28280	G	C	0,999129	2021-03-15	Estonia
N_3_V	N	3	ERR5758585	28281	A	T	0,998239	2021-03-15	Estonia
N_3_E	N	3	ERR5758585	28282	T	A	0,999134	2021-03-15	Estonia
N_203_K	N	203	ERR5758585	28881	G	A	1	2021-03-15	Estonia
N_204_R	N	204	ERR5758585	28883	G	C	0,998369	2021-03-15	Estonia
N_235_F	N	235	ERR5758585	28977	C	T	1	2021-03-15	Estonia
N_326_S	N	326	ERR5758585	29249	C	T	0,999557	2021-03-15	Estonia
ORF1ab_1001_I	ORF1ab	1001	ERR5758589	3267	C	T	0,997199	2021-03-15	Estonia
ORF1ab_1708_D	ORF1ab	1708	ERR5758589	5388	C	A	1	2021-03-15	Estonia
ORF1ab_2230_T	ORF1ab	2230	ERR5758589	6954	T	C	0,999044	2021-03-15	Estonia
ORF1ab_2780_L	ORF1ab	2780	ERR5758589	8603	T	C	0,998291	2021-03-15	Estonia
ORF1ab_3674_NA	ORF1ab	3674	ERR5758589	11287	G	-TCTGGTTTT	0,904527	2021-03-15	Estonia
ORF1ab_314_L	ORF1ab	314	ERR5758589	14408	C	T	1	2021-03-15	Estonia
ORF1ab_1383_R	ORF1ab	1383	ERR5758589	17615	A	G	1	2021-03-15	Estonia
ORF1ab_1663_N	ORF1ab	1663	ERR5758589	18456	A	T	1	2021-03-15	Estonia
ORF1ab_2537_I	ORF1ab	2537	ERR5758589	21077	C	T	1	2021-03-15	Estonia
S_68_NA	S	68	ERR5758589	21764	A	-TACATG	0,942348	2021-03-15	Estonia
S_143_NA	S	143	ERR5758589	21990	T	-TTA	0,830108	2021-03-15	Estonia
S_501_Y	S	501	ERR5758589	23063	A	T	0,999359	2021-03-15	Estonia
S_570_D	S	570	ERR5758589	23271	C	A	1	2021-03-15	Estonia
S_614_G	S	614	ERR5758589	23403	A	G	1	2021-03-15	Estonia
S_681_H	S	681	ERR5758589	23604	C	A	0,99944	2021-03-15	Estonia
S_716_I	S	716	ERR5758589	23709	C	T	1	2021-03-15	Estonia
S_982_A	S	982	ERR5758589	24506	T	G	1	2021-03-15	Estonia
S_1118_H	S	1118	ERR5758589	24914	G	C	1	2021-03-15	Estonia
M_33_F	M	33	ERR5758589	26620	G	T	0,053993	2021-03-15	Estonia
M_125_Y	M	125	ERR5758589	26895	C	T	0,403411	2021-03-15	Estonia
ORF8_27_*	ORF8	27	ERR5758589	27972	C	T	0,99973	2021-03-15	Estonia
ORF8_52_I	ORF8	52	ERR5758589	28048	G	T	1	2021-03-15	Estonia
ORF8_73_C	ORF8	73	ERR5758589	28111	A	G	0,99939	2021-03-15	Estonia
N_3_H	N	3	ERR5758589	28280	G	C	1	2021-03-15	Estonia
N_3_V	N	3	ERR5758589	28281	A	T	1	2021-03-15	Estonia
N_3_E	N	3	ERR5758589	28282	T	A	1	2021-03-15	Estonia
N_203_K	N	203	ERR5758589	28881	G	A	0,999731	2021-03-15	Estonia
N_204_R	N	204	ERR5758589	28883	G	C	0,999744	2021-03-15	Estonia
N_235_F	N	235	ERR5758589	28977	C	T	0,999211	2021-03-15	Estonia
N_326_S	N	326	ERR5758589	29249	C	T	0,999766	2021-03-15	Estonia
ORF1ab_295_D	ORF1ab	295	ERR5758597	1149	G	A	0,172531	2021-03-16	Estonia
ORF1ab_1001_I	ORF1ab	1001	ERR5758597	3267	C	T	1	2021-03-16	Estonia
ORF1ab_1708_D	ORF1ab	1708	ERR5758597	5388	C	A	1	2021-03-16	Estonia
ORF1ab_1822_I	ORF1ab	1822	ERR5758597	5730	C	T	1	2021-03-16	Estonia
ORF1ab_2230_T	ORF1ab	2230	ERR5758597	6954	T	C	1	2021-03-16	Estonia
ORF1ab_2255_F	ORF1ab	2255	ERR5758597	7029	C	T	1	2021-03-16	Estonia
ORF1ab_3603_NA	ORF1ab	3603	ERR5758597	11074	C	+T	0,101143	2021-03-16	Estonia
ORF1ab_3606_NA	ORF1ab	3606	ERR5758597	11082	T	-G	0,063795	2021-03-16	Estonia
ORF1ab_3606_F	ORF1ab	3606	ERR5758597	11083	G	T	1	2021-03-16	Estonia
ORF1ab_3674_NA	ORF1ab	3674	ERR5758597	11287	G	-TCTGGTTTT	0,92543	2021-03-16	Estonia
ORF1ab_314_L	ORF1ab	314	ERR5758597	14408	C	T	1	2021-03-16	Estonia
S_68_NA	S	68	ERR5758597	21764	A	-TACATG	0,944649	2021-03-16	Estonia
S_143_NA	S	143	ERR5758597	21990	T	-TTA	0,827225	2021-03-16	Estonia
S_501_Y	S	501	ERR5758597	23063	A	T	1	2021-03-16	Estonia
S_570_D	S	570	ERR5758597	23271	C	A	0,999347	2021-03-16	Estonia
S_614_G	S	614	ERR5758597	23403	A	G	1	2021-03-16	Estonia
S_681_H	S	681	ERR5758597	23604	C	A	1	2021-03-16	Estonia
S_716_I	S	716	ERR5758597	23709	C	T	1	2021-03-16	Estonia
S_982_A	S	982	ERR5758597	24506	T	G	1	2021-03-16	Estonia
S_1118_H	S	1118	ERR5758597	24914	G	C	0,998643	2021-03-16	Estonia
ORF7a_119_NA	ORF7a	119	ERR5758597	27750	G	-ACAGAATGATTGAACTTT	0,860068	2021-03-16	Estonia
ORF8_27_*	ORF8	27	ERR5758597	27972	C	T	0,999592	2021-03-16	Estonia
ORF8_45_L	ORF8	45	ERR5758597	28027	G	T	0,999556	2021-03-16	Estonia
ORF8_52_I	ORF8	52	ERR5758597	28048	G	T	0,999534	2021-03-16	Estonia
ORF8_73_C	ORF8	73	ERR5758597	28111	A	G	1	2021-03-16	Estonia
ORF8_120_NA	ORF8	120	ERR5758597	28253	C	-A	0,991692	2021-03-16	Estonia
N_3_H	N	3	ERR5758597	28280	G	C	0,998969	2021-03-16	Estonia
N_3_V	N	3	ERR5758597	28281	A	T	0,997912	2021-03-16	Estonia
N_3_E	N	3	ERR5758597	28282	T	A	0,999483	2021-03-16	Estonia
N_203_K	N	203	ERR5758597	28881	G	A	0,999712	2021-03-16	Estonia
N_204_R	N	204	ERR5758597	28883	G	C	0,999729	2021-03-16	Estonia
N_235_F	N	235	ERR5758597	28977	C	T	0,999464	2021-03-16	Estonia
ORF1ab_1001_I	ORF1ab	1001	ERR5758605	3267	C	T	0,999009	2021-03-15	Estonia
ORF1ab_1708_D	ORF1ab	1708	ERR5758605	5388	C	A	0,999308	2021-03-15	Estonia
ORF1ab_2230_T	ORF1ab	2230	ERR5758605	6954	T	C	1	2021-03-15	Estonia
ORF1ab_2780_L	ORF1ab	2780	ERR5758605	8603	T	C	0,982646	2021-03-15	Estonia
ORF1ab_3674_NA	ORF1ab	3674	ERR5758605	11287	G	-TCTGGTTTT	0,937729	2021-03-15	Estonia
ORF1ab_3963_V	ORF1ab	3963	ERR5758605	12153	C	T	0,999381	2021-03-15	Estonia
ORF1ab_314_L	ORF1ab	314	ERR5758605	14408	C	T	0,99848	2021-03-15	Estonia
ORF1ab_1383_R	ORF1ab	1383	ERR5758605	17615	A	G	0,997567	2021-03-15	Estonia
ORF1ab_2172_NA	ORF1ab	2172	ERR5758605	19983	C	+T	0,0514786	2021-03-15	Estonia
ORF1ab_2537_I	ORF1ab	2537	ERR5758605	21077	C	T	1	2021-03-15	Estonia
S_68_NA	S	68	ERR5758605	21764	A	-TACATG	0,964567	2021-03-15	Estonia
S_143_NA	S	143	ERR5758605	21990	T	-TTA	0,848714	2021-03-15	Estonia
S_501_Y	S	501	ERR5758605	23063	A	T	1	2021-03-15	Estonia
S_570_D	S	570	ERR5758605	23271	C	A	1	2021-03-15	Estonia
S_614_G	S	614	ERR5758605	23403	A	G	1	2021-03-15	Estonia
S_681_H	S	681	ERR5758605	23604	C	A	0,998375	2021-03-15	Estonia
S_716_I	S	716	ERR5758605	23709	C	T	1	2021-03-15	Estonia
S_982_A	S	982	ERR5758605	24506	T	G	1	2021-03-15	Estonia
S_1118_H	S	1118	ERR5758605	24914	G	C	1	2021-03-15	Estonia
ORF8_27_*	ORF8	27	ERR5758605	27972	C	T	1	2021-03-15	Estonia
ORF8_52_I	ORF8	52	ERR5758605	28048	G	T	1	2021-03-15	Estonia
ORF8_73_C	ORF8	73	ERR5758605	28111	A	G	1	2021-03-15	Estonia
ORF8_87_I	ORF8	87	ERR5758605	28153	C	T	0,997914	2021-03-15	Estonia
N_3_H	N	3	ERR5758605	28280	G	C	1	2021-03-15	Estonia
N_3_V	N	3	ERR5758605	28281	A	T	1	2021-03-15	Estonia
N_3_E	N	3	ERR5758605	28282	T	A	1	2021-03-15	Estonia
N_203_K	N	203	ERR5758605	28881	G	A	1	2021-03-15	Estonia
N_204_R	N	204	ERR5758605	28883	G	C	1	2021-03-15	Estonia
N_235_F	N	235	ERR5758605	28977	C	T	1	2021-03-15	Estonia
N_326_S	N	326	ERR5758605	29249	C	T	1	2021-03-15	Estonia
ORF1ab_1001_I	ORF1ab	1001	ERR5758609	3267	C	T	1	2021-03-15	Estonia
ORF1ab_1708_D	ORF1ab	1708	ERR5758609	5388	C	A	1	2021-03-15	Estonia
ORF1ab_2230_T	ORF1ab	2230	ERR5758609	6954	T	C	0,998493	2021-03-15	Estonia
ORF1ab_2780_L	ORF1ab	2780	ERR5758609	8603	T	C	0,99	2021-03-15	Estonia
ORF1ab_3674_NA	ORF1ab	3674	ERR5758609	11287	G	-TCTGGTTTT	0,919559	2021-03-15	Estonia
ORF1ab_314_L	ORF1ab	314	ERR5758609	14408	C	T	1	2021-03-15	Estonia
ORF1ab_1383_R	ORF1ab	1383	ERR5758609	17615	A	G	1	2021-03-15	Estonia
ORF1ab_2537_I	ORF1ab	2537	ERR5758609	21077	C	T	1	2021-03-15	Estonia
S_68_NA	S	68	ERR5758609	21764	A	-TACATG	0,949231	2021-03-15	Estonia
S_143_NA	S	143	ERR5758609	21990	T	-TTA	0,815436	2021-03-15	Estonia
S_501_Y	S	501	ERR5758609	23063	A	T	1	2021-03-15	Estonia
S_570_D	S	570	ERR5758609	23271	C	A	1	2021-03-15	Estonia
S_614_G	S	614	ERR5758609	23403	A	G	1	2021-03-15	Estonia
S_681_H	S	681	ERR5758609	23604	C	A	0,998987	2021-03-15	Estonia
S_716_I	S	716	ERR5758609	23709	C	T	0,999495	2021-03-15	Estonia
S_982_A	S	982	ERR5758609	24506	T	G	1	2021-03-15	Estonia
S_1118_H	S	1118	ERR5758609	24914	G	C	0,99911	2021-03-15	Estonia
ORF8_27_*	ORF8	27	ERR5758609	27972	C	T	0,998999	2021-03-15	Estonia
ORF8_52_I	ORF8	52	ERR5758609	28048	G	T	0,999638	2021-03-15	Estonia
ORF8_73_C	ORF8	73	ERR5758609	28111	A	G	0,998591	2021-03-15	Estonia
ORF8_87_I	ORF8	87	ERR5758609	28153	C	T	0,426462	2021-03-15	Estonia
N_3_H	N	3	ERR5758609	28280	G	C	0,999722	2021-03-15	Estonia
N_3_V	N	3	ERR5758609	28281	A	T	0,999147	2021-03-15	Estonia
N_3_E	N	3	ERR5758609	28282	T	A	0,999719	2021-03-15	Estonia
N_203_K	N	203	ERR5758609	28881	G	A	0,999786	2021-03-15	Estonia
N_204_R	N	204	ERR5758609	28883	G	C	0,999795	2021-03-15	Estonia
N_235_F	N	235	ERR5758609	28977	C	T	0,999369	2021-03-15	Estonia
N_326_S	N	326	ERR5758609	29249	C	T	0,998988	2021-03-15	Estonia
ORF1ab_1056_L	ORF1ab	1056	ERR5758613	3431	G	T	1	2021-03-17	Estonia
ORF1ab_4116_T	ORF1ab	4116	ERR5758613	12612	T	C	1	2021-03-17	Estonia
ORF1ab_109_H	ORF1ab	109	ERR5758613	13793	G	A	0,997475	2021-03-17	Estonia
ORF1ab_314_L	ORF1ab	314	ERR5758613	14408	C	T	1	2021-03-17	Estonia
ORF1ab_2172_NA	ORF1ab	2172	ERR5758613	19983	C	+T	0,0819672	2021-03-17	Estonia
S_108_NA	S	108	ERR5758613	21886	T	-ACTTTA	0,0744681	2021-03-17	Estonia
S_153_T	S	153	ERR5758613	22020	T	C	0,992063	2021-03-17	Estonia
S_614_G	S	614	ERR5758613	23403	A	G	0,998802	2021-03-17	Estonia
S_679_K	S	679	ERR5758613	23599	T	A	0,998122	2021-03-17	Estonia
S_1138_F	S	1138	ERR5758613	24975	A	T	0,140138	2021-03-17	Estonia
N_203_K	N	203	ERR5758613	28881	G	A	0,993671	2021-03-17	Estonia
N_204_R	N	204	ERR5758613	28883	G	C	1	2021-03-17	Estonia
N_234_I	N	234	ERR5758613	28975	G	T	1	2021-03-17	Estonia
ORF1ab_1001_I	ORF1ab	1001	ERR5758617	3267	C	T	1	2021-03-14	Estonia
ORF1ab_1708_D	ORF1ab	1708	ERR5758617	5388	C	A	1	2021-03-14	Estonia
ORF1ab_2230_T	ORF1ab	2230	ERR5758617	6954	T	C	1	2021-03-14	Estonia
ORF1ab_2780_L	ORF1ab	2780	ERR5758617	8603	T	C	0,995086	2021-03-14	Estonia
ORF1ab_3674_NA	ORF1ab	3674	ERR5758617	11287	G	-TCTGGTTTT	0,942982	2021-03-14	Estonia
ORF1ab_314_L	ORF1ab	314	ERR5758617	14408	C	T	1	2021-03-14	Estonia
ORF1ab_1383_R	ORF1ab	1383	ERR5758617	17615	A	G	1	2021-03-14	Estonia
ORF1ab_2537_I	ORF1ab	2537	ERR5758617	21077	C	T	1	2021-03-14	Estonia
S_68_NA	S	68	ERR5758617	21764	A	-TACATG	0,953342	2021-03-14	Estonia
S_143_NA	S	143	ERR5758617	21990	T	-TTA	0,811847	2021-03-14	Estonia
S_501_Y	S	501	ERR5758617	23063	A	T	1	2021-03-14	Estonia
S_570_D	S	570	ERR5758617	23271	C	A	0,999056	2021-03-14	Estonia
S_614_G	S	614	ERR5758617	23403	A	G	0,999092	2021-03-14	Estonia
S_681_H	S	681	ERR5758617	23604	C	A	1	2021-03-14	Estonia
S_716_I	S	716	ERR5758617	23709	C	T	1	2021-03-14	Estonia
S_943_I	S	943	ERR5758617	24390	G	T	1	2021-03-14	Estonia
S_982_A	S	982	ERR5758617	24506	T	G	1	2021-03-14	Estonia
S_1118_H	S	1118	ERR5758617	24914	G	C	1	2021-03-14	Estonia
ORF8_27_*	ORF8	27	ERR5758617	27972	C	T	1	2021-03-14	Estonia
ORF8_52_I	ORF8	52	ERR5758617	28048	G	T	1	2021-03-14	Estonia
ORF8_73_C	ORF8	73	ERR5758617	28111	A	G	1	2021-03-14	Estonia
ORF8_87_I	ORF8	87	ERR5758617	28153	C	T	0,476036	2021-03-14	Estonia
N_3_H	N	3	ERR5758617	28280	G	C	1	2021-03-14	Estonia
N_3_V	N	3	ERR5758617	28281	A	T	0,999257	2021-03-14	Estonia
N_3_E	N	3	ERR5758617	28282	T	A	1	2021-03-14	Estonia
N_203_K	N	203	ERR5758617	28881	G	A	1	2021-03-14	Estonia
N_204_R	N	204	ERR5758617	28883	G	C	0,999083	2021-03-14	Estonia
N_235_F	N	235	ERR5758617	28977	C	T	0,999532	2021-03-14	Estonia
N_326_S	N	326	ERR5758617	29249	C	T	1	2021-03-14	Estonia
ORF1ab_640_NA	ORF1ab	640	ERR5758621	2185	G	+T	0,0503331	2021-03-14	Estonia
ORF1ab_642_F	ORF1ab	642	ERR5758621	2189	C	T	1	2021-03-14	Estonia
ORF1ab_314_L	ORF1ab	314	ERR5758621	14408	C	T	0,999389	2021-03-14	Estonia
ORF1ab_814_C	ORF1ab	814	ERR5758621	15907	G	T	0,996693	2021-03-14	Estonia
ORF1ab_814_V	ORF1ab	814	ERR5758621	15908	G	T	0,998061	2021-03-14	Estonia
ORF1ab_1540_I	ORF1ab	1540	ERR5758621	18086	C	T	1	2021-03-14	Estonia
ORF1ab_1681_F	ORF1ab	1681	ERR5758621	18508	C	T	0,998302	2021-03-14	Estonia
S_18_F	S	18	ERR5758621	21614	C	T	1	2021-03-14	Estonia
S_222_V	S	222	ERR5758621	22227	C	T	0,997257	2021-03-14	Estonia
S_614_G	S	614	ERR5758621	23403	A	G	1	2021-03-14	Estonia
ORF3a_77_F	ORF3a	77	ERR5758621	25621	G	T	0,99513	2021-03-14	Estonia
N_220_V	N	220	ERR5758621	28932	C	T	0,998755	2021-03-14	Estonia
N_309_H	N	309	ERR5758621	29199	C	A	0,124685	2021-03-14	Estonia
ORF10_30_L	ORF10	30	ERR5758621	29645	G	T	0,99848	2021-03-14	Estonia
ORF1ab_1001_I	ORF1ab	1001	ERR5758625	3267	C	T	1	2021-03-15	Estonia
ORF1ab_1708_D	ORF1ab	1708	ERR5758625	5388	C	A	0,999265	2021-03-15	Estonia
ORF1ab_2230_T	ORF1ab	2230	ERR5758625	6954	T	C	1	2021-03-15	Estonia
ORF1ab_2507_R	ORF1ab	2507	ERR5758625	7785	A	G	0,992174	2021-03-15	Estonia
ORF1ab_2780_L	ORF1ab	2780	ERR5758625	8603	T	C	0,997859	2021-03-15	Estonia
ORF1ab_3674_NA	ORF1ab	3674	ERR5758625	11287	G	-TCTGGTTTT	0,937901	2021-03-15	Estonia
ORF1ab_314_L	ORF1ab	314	ERR5758625	14408	C	T	1	2021-03-15	Estonia
ORF1ab_1383_R	ORF1ab	1383	ERR5758625	17615	A	G	1	2021-03-15	Estonia
ORF1ab_2537_I	ORF1ab	2537	ERR5758625	21077	C	T	1	2021-03-15	Estonia
S_68_NA	S	68	ERR5758625	21764	A	-TACATG	0,950298	2021-03-15	Estonia
S_143_NA	S	143	ERR5758625	21990	T	-TTA	0,842742	2021-03-15	Estonia
S_501_Y	S	501	ERR5758625	23063	A	T	1	2021-03-15	Estonia
S_570_D	S	570	ERR5758625	23271	C	A	0,999041	2021-03-15	Estonia
S_614_G	S	614	ERR5758625	23403	A	G	0,999117	2021-03-15	Estonia
S_681_H	S	681	ERR5758625	23604	C	A	1	2021-03-15	Estonia
S_716_I	S	716	ERR5758625	23709	C	T	1	2021-03-15	Estonia
S_982_A	S	982	ERR5758625	24506	T	G	1	2021-03-15	Estonia
S_1118_H	S	1118	ERR5758625	24914	G	C	1	2021-03-15	Estonia
M_3_A	M	3	ERR5758625	26530	A	C	0,900135	2021-03-15	Estonia
ORF8_27_*	ORF8	27	ERR5758625	27972	C	T	1	2021-03-15	Estonia
ORF8_52_I	ORF8	52	ERR5758625	28048	G	T	1	2021-03-15	Estonia
ORF8_73_C	ORF8	73	ERR5758625	28111	A	G	1	2021-03-15	Estonia
N_3_H	N	3	ERR5758625	28280	G	C	1	2021-03-15	Estonia
N_3_V	N	3	ERR5758625	28281	A	T	1	2021-03-15	Estonia
N_3_E	N	3	ERR5758625	28282	T	A	0,997301	2021-03-15	Estonia
N_203_K	N	203	ERR5758625	28881	G	A	0,999242	2021-03-15	Estonia
N_204_R	N	204	ERR5758625	28883	G	C	1	2021-03-15	Estonia
N_235_F	N	235	ERR5758625	28977	C	T	0,999207	2021-03-15	Estonia
N_326_S	N	326	ERR5758625	29249	C	T	0,999446	2021-03-15	Estonia
ORF1ab_1001_I	ORF1ab	1001	ERR5758629	3267	C	T	0,997587	2021-03-17	Estonia
ORF1ab_1708_D	ORF1ab	1708	ERR5758629	5388	C	A	0,999038	2021-03-17	Estonia
ORF1ab_2230_T	ORF1ab	2230	ERR5758629	6954	T	C	1	2021-03-17	Estonia
ORF1ab_2780_L	ORF1ab	2780	ERR5758629	8603	T	C	0,991525	2021-03-17	Estonia
ORF1ab_3674_NA	ORF1ab	3674	ERR5758629	11287	G	-TCTGGTTTT	0,942186	2021-03-17	Estonia
ORF1ab_314_L	ORF1ab	314	ERR5758629	14408	C	T	1	2021-03-17	Estonia
ORF1ab_1383_R	ORF1ab	1383	ERR5758629	17615	A	G	1	2021-03-17	Estonia
ORF1ab_2537_I	ORF1ab	2537	ERR5758629	21077	C	T	0,997653	2021-03-17	Estonia
S_68_NA	S	68	ERR5758629	21764	A	-TACATG	0,953386	2021-03-17	Estonia
S_143_NA	S	143	ERR5758629	21990	T	-TTA	0,823404	2021-03-17	Estonia
S_501_Y	S	501	ERR5758629	23063	A	T	1	2021-03-17	Estonia
S_570_D	S	570	ERR5758629	23271	C	A	0,998255	2021-03-17	Estonia
S_614_G	S	614	ERR5758629	23403	A	G	1	2021-03-17	Estonia
S_681_H	S	681	ERR5758629	23604	C	A	1	2021-03-17	Estonia
S_716_I	S	716	ERR5758629	23709	C	T	0,999077	2021-03-17	Estonia
S_982_A	S	982	ERR5758629	24506	T	G	1	2021-03-17	Estonia
S_1118_H	S	1118	ERR5758629	24914	G	C	1	2021-03-17	Estonia
ORF8_27_*	ORF8	27	ERR5758629	27972	C	T	1	2021-03-17	Estonia
ORF8_52_I	ORF8	52	ERR5758629	28048	G	T	1	2021-03-17	Estonia
ORF8_73_C	ORF8	73	ERR5758629	28111	A	G	1	2021-03-17	Estonia
N_3_H	N	3	ERR5758629	28280	G	C	1	2021-03-17	Estonia
N_3_V	N	3	ERR5758629	28281	A	T	1	2021-03-17	Estonia
N_3_E	N	3	ERR5758629	28282	T	A	0,998902	2021-03-17	Estonia
N_41_W	N	41	ERR5758629	28394	C	T	0,0723014	2021-03-17	Estonia
N_203_K	N	203	ERR5758629	28881	G	A	1	2021-03-17	Estonia
N_204_R	N	204	ERR5758629	28883	G	C	1	2021-03-17	Estonia
N_235_F	N	235	ERR5758629	28977	C	T	1	2021-03-17	Estonia
N_326_S	N	326	ERR5758629	29249	C	T	1	2021-03-17	Estonia
ORF1ab_1001_I	ORF1ab	1001	ERR5758633	3267	C	T	1	2021-03-17	Estonia
ORF1ab_1708_D	ORF1ab	1708	ERR5758633	5388	C	A	1	2021-03-17	Estonia
ORF1ab_2230_T	ORF1ab	2230	ERR5758633	6954	T	C	1	2021-03-17	Estonia
ORF1ab_3674_NA	ORF1ab	3674	ERR5758633	11287	G	-TCTGGTTTT	0,916053	2021-03-17	Estonia
ORF1ab_218_L	ORF1ab	218	ERR5758633	14120	C	T	0,997951	2021-03-17	Estonia
ORF1ab_314_L	ORF1ab	314	ERR5758633	14408	C	T	1	2021-03-17	Estonia
ORF1ab_1975_S	ORF1ab	1975	ERR5758633	19390	C	T	1	2021-03-17	Estonia
S_68_NA	S	68	ERR5758633	21764	A	-TACATG	0,943415	2021-03-17	Estonia
S_143_NA	S	143	ERR5758633	21990	T	-TTA	0,769231	2021-03-17	Estonia
S_501_Y	S	501	ERR5758633	23063	A	T	1	2021-03-17	Estonia
S_570_D	S	570	ERR5758633	23271	C	A	0,999425	2021-03-17	Estonia
S_614_G	S	614	ERR5758633	23403	A	G	1	2021-03-17	Estonia
S_653_V	S	653	ERR5758633	23520	C	T	0,999172	2021-03-17	Estonia
S_681_H	S	681	ERR5758633	23604	C	A	0,999378	2021-03-17	Estonia
S_716_I	S	716	ERR5758633	23709	C	T	0,999366	2021-03-17	Estonia
S_982_A	S	982	ERR5758633	24506	T	G	0,998778	2021-03-17	Estonia
S_1118_H	S	1118	ERR5758633	24914	G	C	0,998836	2021-03-17	Estonia
ORF8_27_*	ORF8	27	ERR5758633	27972	C	T	1	2021-03-17	Estonia
ORF8_52_I	ORF8	52	ERR5758633	28048	G	T	1	2021-03-17	Estonia
ORF8_68_*	ORF8	68	ERR5758633	28095	A	T	0,971338	2021-03-17	Estonia
ORF8_73_C	ORF8	73	ERR5758633	28111	A	G	1	2021-03-17	Estonia
N_3_H	N	3	ERR5758633	28280	G	C	0,9991	2021-03-17	Estonia
N_3_V	N	3	ERR5758633	28281	A	T	1	2021-03-17	Estonia
N_3_E	N	3	ERR5758633	28282	T	A	1	2021-03-17	Estonia
N_203_K	N	203	ERR5758633	28881	G	A	0,999444	2021-03-17	Estonia
N_204_R	N	204	ERR5758633	28883	G	C	0,999474	2021-03-17	Estonia
N_235_F	N	235	ERR5758633	28977	C	T	0,999441	2021-03-17	Estonia
ORF1ab_1001_I	ORF1ab	1001	ERR5758637	3267	C	T	1	2021-03-15	Estonia
ORF1ab_1708_D	ORF1ab	1708	ERR5758637	5388	C	A	0,999157	2021-03-15	Estonia
ORF1ab_2114_F	ORF1ab	2114	ERR5758637	6606	C	T	0,626992	2021-03-15	Estonia
ORF1ab_2230_T	ORF1ab	2230	ERR5758637	6954	T	C	1	2021-03-15	Estonia
ORF1ab_2780_L	ORF1ab	2780	ERR5758637	8603	T	C	0,981308	2021-03-15	Estonia
ORF1ab_3674_NA	ORF1ab	3674	ERR5758637	11287	G	-TCTGGTTTT	0,926991	2021-03-15	Estonia
ORF1ab_314_L	ORF1ab	314	ERR5758637	14408	C	T	0,99899	2021-03-15	Estonia
ORF1ab_773_V	ORF1ab	773	ERR5758637	15784	T	G	0,345062	2021-03-15	Estonia
ORF1ab_1383_R	ORF1ab	1383	ERR5758637	17615	A	G	0,998982	2021-03-15	Estonia
ORF1ab_2537_I	ORF1ab	2537	ERR5758637	21077	C	T	1	2021-03-15	Estonia
S_68_NA	S	68	ERR5758637	21764	A	-TACATG	0,94879	2021-03-15	Estonia
S_143_NA	S	143	ERR5758637	21990	T	-TTA	0,834764	2021-03-15	Estonia
S_501_Y	S	501	ERR5758637	23063	A	T	1	2021-03-15	Estonia
S_570_D	S	570	ERR5758637	23271	C	A	1	2021-03-15	Estonia
S_614_G	S	614	ERR5758637	23403	A	G	1	2021-03-15	Estonia
S_681_H	S	681	ERR5758637	23604	C	A	0,998983	2021-03-15	Estonia
S_716_I	S	716	ERR5758637	23709	C	T	1	2021-03-15	Estonia
S_982_A	S	982	ERR5758637	24506	T	G	1	2021-03-15	Estonia
S_1118_H	S	1118	ERR5758637	24914	G	C	1	2021-03-15	Estonia
ORF8_27_*	ORF8	27	ERR5758637	27972	C	T	1	2021-03-15	Estonia
ORF8_52_I	ORF8	52	ERR5758637	28048	G	T	1	2021-03-15	Estonia
ORF8_73_C	ORF8	73	ERR5758637	28111	A	G	1	2021-03-15	Estonia
N_3_H	N	3	ERR5758637	28280	G	C	1	2021-03-15	Estonia
N_3_V	N	3	ERR5758637	28281	A	T	1	2021-03-15	Estonia
N_3_E	N	3	ERR5758637	28282	T	A	1	2021-03-15	Estonia
N_203_K	N	203	ERR5758637	28881	G	A	0,999421	2021-03-15	Estonia
N_204_R	N	204	ERR5758637	28883	G	C	0,999443	2021-03-15	Estonia
N_235_F	N	235	ERR5758637	28977	C	T	0,998838	2021-03-15	Estonia
N_326_S	N	326	ERR5758637	29249	C	T	0,999096	2021-03-15	Estonia
ORF1ab_1001_I	ORF1ab	1001	ERR5758641	3267	C	T	1	2021-03-15	Estonia
ORF1ab_1708_D	ORF1ab	1708	ERR5758641	5388	C	A	0,99944	2021-03-15	Estonia
ORF1ab_2230_T	ORF1ab	2230	ERR5758641	6954	T	C	1	2021-03-15	Estonia
ORF1ab_2780_L	ORF1ab	2780	ERR5758641	8603	T	C	0,993421	2021-03-15	Estonia
ORF1ab_3674_NA	ORF1ab	3674	ERR5758641	11287	G	-TCTGGTTTT	0,951163	2021-03-15	Estonia
ORF1ab_314_L	ORF1ab	314	ERR5758641	14408	C	T	1	2021-03-15	Estonia
ORF1ab_1383_R	ORF1ab	1383	ERR5758641	17615	A	G	0,999253	2021-03-15	Estonia
ORF1ab_2537_I	ORF1ab	2537	ERR5758641	21077	C	T	1	2021-03-15	Estonia
S_68_NA	S	68	ERR5758641	21764	A	-TACATG	0,954278	2021-03-15	Estonia
S_143_NA	S	143	ERR5758641	21990	T	-TTA	0,79653	2021-03-15	Estonia
S_501_Y	S	501	ERR5758641	23063	A	T	1	2021-03-15	Estonia
S_570_D	S	570	ERR5758641	23271	C	A	1	2021-03-15	Estonia
S_614_G	S	614	ERR5758641	23403	A	G	0,999277	2021-03-15	Estonia
S_681_H	S	681	ERR5758641	23604	C	A	0,997807	2021-03-15	Estonia
S_716_I	S	716	ERR5758641	23709	C	T	1	2021-03-15	Estonia
S_982_A	S	982	ERR5758641	24506	T	G	0,998968	2021-03-15	Estonia
S_1118_H	S	1118	ERR5758641	24914	G	C	1	2021-03-15	Estonia
ORF8_27_*	ORF8	27	ERR5758641	27972	C	T	1	2021-03-15	Estonia
ORF8_52_I	ORF8	52	ERR5758641	28048	G	T	1	2021-03-15	Estonia
ORF8_73_C	ORF8	73	ERR5758641	28111	A	G	0,998935	2021-03-15	Estonia
ORF8_87_I	ORF8	87	ERR5758641	28153	C	T	0,912467	2021-03-15	Estonia
N_3_H	N	3	ERR5758641	28280	G	C	1	2021-03-15	Estonia
N_3_V	N	3	ERR5758641	28281	A	T	1	2021-03-15	Estonia
N_3_E	N	3	ERR5758641	28282	T	A	1	2021-03-15	Estonia
N_203_K	N	203	ERR5758641	28881	G	A	0,999192	2021-03-15	Estonia
N_204_R	N	204	ERR5758641	28883	G	C	0,999228	2021-03-15	Estonia
N_235_F	N	235	ERR5758641	28977	C	T	1	2021-03-15	Estonia
N_326_S	N	326	ERR5758641	29249	C	T	1	2021-03-15	Estonia
ORF10_33_I	ORF10	33	ERR5758641	29654	G	A	0,0591238	2021-03-15	Estonia
ORF1ab_1001_I	ORF1ab	1001	ERR5758645	3267	C	T	1	2021-03-15	Estonia
ORF1ab_1708_D	ORF1ab	1708	ERR5758645	5388	C	A	0,999386	2021-03-15	Estonia
ORF1ab_2230_T	ORF1ab	2230	ERR5758645	6954	T	C	1	2021-03-15	Estonia
ORF1ab_2780_L	ORF1ab	2780	ERR5758645	8603	T	C	0,992793	2021-03-15	Estonia
ORF1ab_3674_NA	ORF1ab	3674	ERR5758645	11287	G	-TCTGGTTTT	0,943773	2021-03-15	Estonia
ORF1ab_4031_I	ORF1ab	4031	ERR5758645	12357	C	T	0,438515	2021-03-15	Estonia
ORF1ab_314_L	ORF1ab	314	ERR5758645	14408	C	T	1	2021-03-15	Estonia
ORF1ab_1383_R	ORF1ab	1383	ERR5758645	17615	A	G	1	2021-03-15	Estonia
ORF1ab_2172_NA	ORF1ab	2172	ERR5758645	19983	C	+T	0,0518755	2021-03-15	Estonia
ORF1ab_2537_I	ORF1ab	2537	ERR5758645	21077	C	T	1	2021-03-15	Estonia
S_68_NA	S	68	ERR5758645	21764	A	-TACATG	0,951389	2021-03-15	Estonia
S_143_NA	S	143	ERR5758645	21990	T	-TTA	0,765595	2021-03-15	Estonia
S_501_Y	S	501	ERR5758645	23063	A	T	1	2021-03-15	Estonia
S_570_D	S	570	ERR5758645	23271	C	A	0,998062	2021-03-15	Estonia
S_614_G	S	614	ERR5758645	23403	A	G	0,999128	2021-03-15	Estonia
S_681_H	S	681	ERR5758645	23604	C	A	1	2021-03-15	Estonia
S_716_I	S	716	ERR5758645	23709	C	T	1	2021-03-15	Estonia
S_982_A	S	982	ERR5758645	24506	T	G	0,998805	2021-03-15	Estonia
S_1118_H	S	1118	ERR5758645	24914	G	C	1	2021-03-15	Estonia
ORF8_27_*	ORF8	27	ERR5758645	27972	C	T	1	2021-03-15	Estonia
ORF8_52_I	ORF8	52	ERR5758645	28048	G	T	1	2021-03-15	Estonia
ORF8_73_C	ORF8	73	ERR5758645	28111	A	G	1	2021-03-15	Estonia
ORF8_81_F	ORF8	81	ERR5758645	28134	G	T	0,997037	2021-03-15	Estonia
N_3_H	N	3	ERR5758645	28280	G	C	0,998736	2021-03-15	Estonia
N_3_V	N	3	ERR5758645	28281	A	T	1	2021-03-15	Estonia
N_3_E	N	3	ERR5758645	28282	T	A	1	2021-03-15	Estonia
N_203_K	N	203	ERR5758645	28881	G	A	1	2021-03-15	Estonia
N_204_R	N	204	ERR5758645	28883	G	C	1	2021-03-15	Estonia
N_235_F	N	235	ERR5758645	28977	C	T	0,999255	2021-03-15	Estonia
N_326_S	N	326	ERR5758645	29249	C	T	1	2021-03-15	Estonia
ORF1ab_1001_I	ORF1ab	1001	ERR5758649	3267	C	T	1	2021-03-17	Estonia
ORF1ab_1708_D	ORF1ab	1708	ERR5758649	5388	C	A	0,999045	2021-03-17	Estonia
ORF1ab_2230_T	ORF1ab	2230	ERR5758649	6954	T	C	1	2021-03-17	Estonia
ORF1ab_2780_L	ORF1ab	2780	ERR5758649	8603	T	C	0,98156	2021-03-17	Estonia
ORF1ab_3674_NA	ORF1ab	3674	ERR5758649	11287	G	-TCTGGTTTT	0,89046	2021-03-17	Estonia
ORF1ab_314_L	ORF1ab	314	ERR5758649	14408	C	T	0,999328	2021-03-17	Estonia
ORF1ab_773_V	ORF1ab	773	ERR5758649	15784	T	G	0,999335	2021-03-17	Estonia
ORF1ab_1383_R	ORF1ab	1383	ERR5758649	17615	A	G	0,999071	2021-03-17	Estonia
ORF1ab_2537_I	ORF1ab	2537	ERR5758649	21077	C	T	1	2021-03-17	Estonia
S_68_NA	S	68	ERR5758649	21764	A	-TACATG	0,944805	2021-03-17	Estonia
S_143_NA	S	143	ERR5758649	21990	T	-TTA	0,829609	2021-03-17	Estonia
S_501_Y	S	501	ERR5758649	23063	A	T	0,999534	2021-03-17	Estonia
S_570_D	S	570	ERR5758649	23271	C	A	0,999536	2021-03-17	Estonia
S_614_G	S	614	ERR5758649	23403	A	G	0,999554	2021-03-17	Estonia
S_681_H	S	681	ERR5758649	23604	C	A	0,999359	2021-03-17	Estonia
S_716_I	S	716	ERR5758649	23709	C	T	1	2021-03-17	Estonia
S_982_A	S	982	ERR5758649	24506	T	G	0,99896	2021-03-17	Estonia
S_1118_H	S	1118	ERR5758649	24914	G	C	1	2021-03-17	Estonia
ORF8_27_*	ORF8	27	ERR5758649	27972	C	T	0,999714	2021-03-17	Estonia
ORF8_52_I	ORF8	52	ERR5758649	28048	G	T	0,999669	2021-03-17	Estonia
ORF8_73_C	ORF8	73	ERR5758649	28111	A	G	0,999166	2021-03-17	Estonia
N_3_H	N	3	ERR5758649	28280	G	C	1	2021-03-17	Estonia
N_3_V	N	3	ERR5758649	28281	A	T	0,998372	2021-03-17	Estonia
N_3_E	N	3	ERR5758649	28282	T	A	0,998708	2021-03-17	Estonia
N_203_K	N	203	ERR5758649	28881	G	A	1	2021-03-17	Estonia
N_204_R	N	204	ERR5758649	28883	G	C	0,999705	2021-03-17	Estonia
N_235_F	N	235	ERR5758649	28977	C	T	0,999403	2021-03-17	Estonia
N_300_Y	N	300	ERR5758649	29171	C	T	0,999166	2021-03-17	Estonia
N_326_S	N	326	ERR5758649	29249	C	T	0,999695	2021-03-17	Estonia
ORF1ab_1001_I	ORF1ab	1001	ERR5758657	3267	C	T	0,998267	2021-03-15	Estonia
ORF1ab_1708_D	ORF1ab	1708	ERR5758657	5388	C	A	1	2021-03-15	Estonia
ORF1ab_2230_T	ORF1ab	2230	ERR5758657	6954	T	C	0,998737	2021-03-15	Estonia
ORF1ab_2780_L	ORF1ab	2780	ERR5758657	8603	T	C	0,992308	2021-03-15	Estonia
ORF1ab_3674_NA	ORF1ab	3674	ERR5758657	11287	G	-TCTGGTTTT	0,928772	2021-03-15	Estonia
ORF1ab_314_L	ORF1ab	314	ERR5758657	14408	C	T	1	2021-03-15	Estonia
ORF1ab_1383_R	ORF1ab	1383	ERR5758657	17615	A	G	1	2021-03-15	Estonia
ORF1ab_2537_I	ORF1ab	2537	ERR5758657	21077	C	T	0,9988	2021-03-15	Estonia
S_68_NA	S	68	ERR5758657	21764	A	-TACATG	0,961741	2021-03-15	Estonia
S_143_NA	S	143	ERR5758657	21990	T	-TTA	0,782016	2021-03-15	Estonia
S_501_Y	S	501	ERR5758657	23063	A	T	1	2021-03-15	Estonia
S_570_D	S	570	ERR5758657	23271	C	A	1	2021-03-15	Estonia
S_614_G	S	614	ERR5758657	23403	A	G	1	2021-03-15	Estonia
S_681_H	S	681	ERR5758657	23604	C	A	0,998826	2021-03-15	Estonia
S_716_I	S	716	ERR5758657	23709	C	T	1	2021-03-15	Estonia
S_982_A	S	982	ERR5758657	24506	T	G	1	2021-03-15	Estonia
S_1118_H	S	1118	ERR5758657	24914	G	C	1	2021-03-15	Estonia
ORF8_27_*	ORF8	27	ERR5758657	27972	C	T	1	2021-03-15	Estonia
ORF8_52_I	ORF8	52	ERR5758657	28048	G	T	1	2021-03-15	Estonia
ORF8_73_C	ORF8	73	ERR5758657	28111	A	G	0,998599	2021-03-15	Estonia
ORF8_87_I	ORF8	87	ERR5758657	28153	C	T	0,687179	2021-03-15	Estonia
N_3_H	N	3	ERR5758657	28280	G	C	1	2021-03-15	Estonia
N_3_V	N	3	ERR5758657	28281	A	T	1	2021-03-15	Estonia
N_3_E	N	3	ERR5758657	28282	T	A	0,998626	2021-03-15	Estonia
N_203_K	N	203	ERR5758657	28881	G	A	1	2021-03-15	Estonia
N_204_R	N	204	ERR5758657	28883	G	C	1	2021-03-15	Estonia
N_235_F	N	235	ERR5758657	28977	C	T	1	2021-03-15	Estonia
N_326_S	N	326	ERR5758657	29249	C	T	0,99938	2021-03-15	Estonia
ORF1ab_624_F	ORF1ab	624	ERR5758661	2135	C	T	1	2021-03-15	Estonia
ORF1ab_1001_I	ORF1ab	1001	ERR5758661	3267	C	T	0,999114	2021-03-15	Estonia
ORF1ab_1708_D	ORF1ab	1708	ERR5758661	5388	C	A	1	2021-03-15	Estonia
ORF1ab_2230_T	ORF1ab	2230	ERR5758661	6954	T	C	1	2021-03-15	Estonia
ORF1ab_2780_L	ORF1ab	2780	ERR5758661	8603	T	C	0,995927	2021-03-15	Estonia
ORF1ab_3674_NA	ORF1ab	3674	ERR5758661	11287	G	-TCTGGTTTT	0,934566	2021-03-15	Estonia
ORF1ab_314_L	ORF1ab	314	ERR5758661	14408	C	T	1	2021-03-15	Estonia
ORF1ab_1383_R	ORF1ab	1383	ERR5758661	17615	A	G	0,999254	2021-03-15	Estonia
ORF1ab_2537_I	ORF1ab	2537	ERR5758661	21077	C	T	1	2021-03-15	Estonia
S_68_NA	S	68	ERR5758661	21764	A	-TACATG	0,955746	2021-03-15	Estonia
S_143_NA	S	143	ERR5758661	21990	T	-TTA	0,784148	2021-03-15	Estonia
S_501_Y	S	501	ERR5758661	23063	A	T	1	2021-03-15	Estonia
S_570_D	S	570	ERR5758661	23271	C	A	1	2021-03-15	Estonia
S_614_G	S	614	ERR5758661	23403	A	G	1	2021-03-15	Estonia
S_681_H	S	681	ERR5758661	23604	C	A	1	2021-03-15	Estonia
S_716_I	S	716	ERR5758661	23709	C	T	0,998605	2021-03-15	Estonia
S_982_A	S	982	ERR5758661	24506	T	G	1	2021-03-15	Estonia
S_1118_H	S	1118	ERR5758661	24914	G	C	0,998285	2021-03-15	Estonia
ORF8_27_*	ORF8	27	ERR5758661	27972	C	T	1	2021-03-15	Estonia
ORF8_52_I	ORF8	52	ERR5758661	28048	G	T	1	2021-03-15	Estonia
ORF8_73_C	ORF8	73	ERR5758661	28111	A	G	0,999132	2021-03-15	Estonia
N_3_H	N	3	ERR5758661	28280	G	C	0,999097	2021-03-15	Estonia
N_3_V	N	3	ERR5758661	28281	A	T	1	2021-03-15	Estonia
N_3_E	N	3	ERR5758661	28282	T	A	1	2021-03-15	Estonia
N_203_K	N	203	ERR5758661	28881	G	A	1	2021-03-15	Estonia
N_204_R	N	204	ERR5758661	28883	G	C	1	2021-03-15	Estonia
N_235_F	N	235	ERR5758661	28977	C	T	1	2021-03-15	Estonia
N_326_S	N	326	ERR5758661	29249	C	T	1	2021-03-15	Estonia
ORF1ab_1001_I	ORF1ab	1001	ERR5758665	3267	C	T	0,999083	2021-03-15	Estonia
ORF1ab_1708_D	ORF1ab	1708	ERR5758665	5388	C	A	0,998981	2021-03-15	Estonia
ORF1ab_2230_T	ORF1ab	2230	ERR5758665	6954	T	C	1	2021-03-15	Estonia
ORF1ab_2780_L	ORF1ab	2780	ERR5758665	8603	T	C	0,995066	2021-03-15	Estonia
ORF1ab_3674_NA	ORF1ab	3674	ERR5758665	11287	G	-TCTGGTTTT	0,932437	2021-03-15	Estonia
ORF1ab_314_L	ORF1ab	314	ERR5758665	14408	C	T	0,999288	2021-03-15	Estonia
ORF1ab_1383_R	ORF1ab	1383	ERR5758665	17615	A	G	0,998495	2021-03-15	Estonia
ORF1ab_2537_I	ORF1ab	2537	ERR5758665	21077	C	T	1	2021-03-15	Estonia
S_68_NA	S	68	ERR5758665	21764	A	-TACATG	0,949341	2021-03-15	Estonia
S_143_NA	S	143	ERR5758665	21990	T	-TTA	0,814985	2021-03-15	Estonia
S_501_Y	S	501	ERR5758665	23063	A	T	1	2021-03-15	Estonia
S_570_D	S	570	ERR5758665	23271	C	A	1	2021-03-15	Estonia
S_614_G	S	614	ERR5758665	23403	A	G	1	2021-03-15	Estonia
S_681_H	S	681	ERR5758665	23604	C	A	0,998743	2021-03-15	Estonia
S_716_I	S	716	ERR5758665	23709	C	T	0,998788	2021-03-15	Estonia
S_982_A	S	982	ERR5758665	24506	T	G	0,997961	2021-03-15	Estonia
S_1118_H	S	1118	ERR5758665	24914	G	C	1	2021-03-15	Estonia
ORF8_27_*	ORF8	27	ERR5758665	27972	C	T	1	2021-03-15	Estonia
ORF8_52_I	ORF8	52	ERR5758665	28048	G	T	1	2021-03-15	Estonia
ORF8_73_C	ORF8	73	ERR5758665	28111	A	G	0,999158	2021-03-15	Estonia
N_3_H	N	3	ERR5758665	28280	G	C	1	2021-03-15	Estonia
N_3_V	N	3	ERR5758665	28281	A	T	1	2021-03-15	Estonia
N_3_E	N	3	ERR5758665	28282	T	A	0,999129	2021-03-15	Estonia
N_203_K	N	203	ERR5758665	28881	G	A	0,999129	2021-03-15	Estonia
N_204_R	N	204	ERR5758665	28883	G	C	0,999585	2021-03-15	Estonia
N_235_F	N	235	ERR5758665	28977	C	T	1	2021-03-15	Estonia
N_326_S	N	326	ERR5758665	29249	C	T	0,999635	2021-03-15	Estonia
ORF1ab_1001_I	ORF1ab	1001	ERR5758669	3267	C	T	1	2021-03-15	Estonia
ORF1ab_1708_D	ORF1ab	1708	ERR5758669	5388	C	A	1	2021-03-15	Estonia
ORF1ab_2230_T	ORF1ab	2230	ERR5758669	6954	T	C	0,998588	2021-03-15	Estonia
ORF1ab_2780_L	ORF1ab	2780	ERR5758669	8603	T	C	0,997382	2021-03-15	Estonia
ORF1ab_3674_NA	ORF1ab	3674	ERR5758669	11287	G	-TCTGGTTTT	0,925085	2021-03-15	Estonia
ORF1ab_314_L	ORF1ab	314	ERR5758669	14408	C	T	0,99894	2021-03-15	Estonia
ORF1ab_1383_R	ORF1ab	1383	ERR5758669	17615	A	G	1	2021-03-15	Estonia
ORF1ab_2537_I	ORF1ab	2537	ERR5758669	21077	C	T	1	2021-03-15	Estonia
S_68_NA	S	68	ERR5758669	21764	A	-TACATG	0,949568	2021-03-15	Estonia
S_143_NA	S	143	ERR5758669	21990	T	-TTA	0,782383	2021-03-15	Estonia
S_501_Y	S	501	ERR5758669	23063	A	T	1	2021-03-15	Estonia
S_570_D	S	570	ERR5758669	23271	C	A	1	2021-03-15	Estonia
S_614_G	S	614	ERR5758669	23403	A	G	0,999316	2021-03-15	Estonia
S_681_H	S	681	ERR5758669	23604	C	A	0,999253	2021-03-15	Estonia
S_716_I	S	716	ERR5758669	23709	C	T	1	2021-03-15	Estonia
S_982_A	S	982	ERR5758669	24506	T	G	1	2021-03-15	Estonia
S_1118_H	S	1118	ERR5758669	24914	G	C	0,998457	2021-03-15	Estonia
ORF8_27_*	ORF8	27	ERR5758669	27972	C	T	0,99919	2021-03-15	Estonia
ORF8_52_I	ORF8	52	ERR5758669	28048	G	T	1	2021-03-15	Estonia
ORF8_73_C	ORF8	73	ERR5758669	28111	A	G	1	2021-03-15	Estonia
N_3_H	N	3	ERR5758669	28280	G	C	1	2021-03-15	Estonia
N_3_V	N	3	ERR5758669	28281	A	T	1	2021-03-15	Estonia
N_3_E	N	3	ERR5758669	28282	T	A	1	2021-03-15	Estonia
N_203_K	N	203	ERR5758669	28881	G	A	1	2021-03-15	Estonia
N_204_R	N	204	ERR5758669	28883	G	C	0,999658	2021-03-15	Estonia
N_235_F	N	235	ERR5758669	28977	C	T	0,999643	2021-03-15	Estonia
N_326_S	N	326	ERR5758669	29249	C	T	0,999696	2021-03-15	Estonia
ORF1ab_519_S	ORF1ab	519	ERR5758673	1820	G	A	0,990033	2021-03-15	Estonia
ORF1ab_823_I	ORF1ab	823	ERR5758673	2732	G	A	0,078125	2021-03-15	Estonia
ORF1ab_2091_S	ORF1ab	2091	ERR5758673	6536	G	A	0,997257	2021-03-15	Estonia
ORF1ab_314_L	ORF1ab	314	ERR5758673	14408	C	T	1	2021-03-15	Estonia
S_614_G	S	614	ERR5758673	23403	A	G	1	2021-03-15	Estonia
ORF3a_89_I	ORF3a	89	ERR5758673	25658	C	T	0,998457	2021-03-15	Estonia
ORF7a_116_F	ORF7a	116	ERR5758673	27739	C	T	1	2021-03-15	Estonia
ORF8_85_L	ORF8	85	ERR5758673	28147	C	T	1	2021-03-15	Estonia
ORF8_97_I	ORF8	97	ERR5758673	28183	G	T	0,131789	2021-03-15	Estonia
N_203_K	N	203	ERR5758673	28881	G	A	1	2021-03-15	Estonia
N_204_R	N	204	ERR5758673	28883	G	C	1	2021-03-15	Estonia
N_211_V	N	211	ERR5758673	28905	C	T	0,996132	2021-03-15	Estonia
N_398_V	N	398	ERR5758673	29466	C	T	1	2021-03-15	Estonia
ORF1ab_1001_I	ORF1ab	1001	ERR5758677	3267	C	T	0,99686	2021-03-14	Estonia
ORF1ab_1708_D	ORF1ab	1708	ERR5758677	5388	C	A	0,999173	2021-03-14	Estonia
ORF1ab_2230_T	ORF1ab	2230	ERR5758677	6954	T	C	0,997171	2021-03-14	Estonia
ORF1ab_2780_L	ORF1ab	2780	ERR5758677	8603	T	C	0,992	2021-03-14	Estonia
ORF1ab_3674_NA	ORF1ab	3674	ERR5758677	11287	G	-TCTGGTTTT	0,927235	2021-03-14	Estonia
ORF1ab_314_L	ORF1ab	314	ERR5758677	14408	C	T	0,998855	2021-03-14	Estonia
ORF1ab_1116_L	ORF1ab	1116	ERR5758677	16813	G	T	0,999231	2021-03-14	Estonia
ORF1ab_1383_R	ORF1ab	1383	ERR5758677	17615	A	G	1	2021-03-14	Estonia
ORF1ab_2537_I	ORF1ab	2537	ERR5758677	21077	C	T	1	2021-03-14	Estonia
S_68_NA	S	68	ERR5758677	21764	A	-TACATG	0,950163	2021-03-14	Estonia
S_143_NA	S	143	ERR5758677	21990	T	-TTA	0,8	2021-03-14	Estonia
S_501_Y	S	501	ERR5758677	23063	A	T	1	2021-03-14	Estonia
S_570_D	S	570	ERR5758677	23271	C	A	0,99883	2021-03-14	Estonia
S_614_G	S	614	ERR5758677	23403	A	G	1	2021-03-14	Estonia
S_681_H	S	681	ERR5758677	23604	C	A	1	2021-03-14	Estonia
S_716_I	S	716	ERR5758677	23709	C	T	1	2021-03-14	Estonia
S_982_A	S	982	ERR5758677	24506	T	G	1	2021-03-14	Estonia
S_1118_H	S	1118	ERR5758677	24914	G	C	1	2021-03-14	Estonia
ORF8_27_*	ORF8	27	ERR5758677	27972	C	T	0,998138	2021-03-14	Estonia
ORF8_52_I	ORF8	52	ERR5758677	28048	G	T	1	2021-03-14	Estonia
ORF8_73_C	ORF8	73	ERR5758677	28111	A	G	1	2021-03-14	Estonia
N_3_H	N	3	ERR5758677	28280	G	C	1	2021-03-14	Estonia
N_3_V	N	3	ERR5758677	28281	A	T	0,998134	2021-03-14	Estonia
N_3_E	N	3	ERR5758677	28282	T	A	1	2021-03-14	Estonia
N_203_K	N	203	ERR5758677	28881	G	A	1	2021-03-14	Estonia
N_204_R	N	204	ERR5758677	28883	G	C	1	2021-03-14	Estonia
N_235_F	N	235	ERR5758677	28977	C	T	1	2021-03-14	Estonia
N_326_S	N	326	ERR5758677	29249	C	T	0,999109	2021-03-14	Estonia
ORF1ab_1001_I	ORF1ab	1001	ERR5758681	3267	C	T	1	2021-03-14	Estonia
ORF1ab_1708_D	ORF1ab	1708	ERR5758681	5388	C	A	0,999537	2021-03-14	Estonia
ORF1ab_1862_S	ORF1ab	1862	ERR5758681	5849	C	T	0,997802	2021-03-14	Estonia
ORF1ab_1989_S	ORF1ab	1989	ERR5758681	6230	C	T	0,999601	2021-03-14	Estonia
ORF1ab_2049_V	ORF1ab	2049	ERR5758681	6411	A	T	1	2021-03-14	Estonia
ORF1ab_2137_I	ORF1ab	2137	ERR5758681	6675	C	T	1	2021-03-14	Estonia
ORF1ab_2230_T	ORF1ab	2230	ERR5758681	6954	T	C	1	2021-03-14	Estonia
ORF1ab_2780_L	ORF1ab	2780	ERR5758681	8603	T	C	0,985577	2021-03-14	Estonia
ORF1ab_3674_NA	ORF1ab	3674	ERR5758681	11287	G	-TCTGGTTTT	0,887676	2021-03-14	Estonia
ORF1ab_314_L	ORF1ab	314	ERR5758681	14408	C	T	1	2021-03-14	Estonia
ORF1ab_1383_R	ORF1ab	1383	ERR5758681	17615	A	G	0,999144	2021-03-14	Estonia
S_68_NA	S	68	ERR5758681	21764	A	-TACATG	0,941808	2021-03-14	Estonia
S_143_NA	S	143	ERR5758681	21990	T	-TTA	0,781585	2021-03-14	Estonia
S_501_Y	S	501	ERR5758681	23063	A	T	1	2021-03-14	Estonia
S_570_D	S	570	ERR5758681	23271	C	A	0,999572	2021-03-14	Estonia
S_614_G	S	614	ERR5758681	23403	A	G	1	2021-03-14	Estonia
S_681_H	S	681	ERR5758681	23604	C	A	0,999516	2021-03-14	Estonia
S_716_I	S	716	ERR5758681	23709	C	T	0,999524	2021-03-14	Estonia
S_982_A	S	982	ERR5758681	24506	T	G	1	2021-03-14	Estonia
S_1118_H	S	1118	ERR5758681	24914	G	C	0,998099	2021-03-14	Estonia
ORF3a_15_F	ORF3a	15	ERR5758681	25437	G	T	1	2021-03-14	Estonia
ORF8_18_H	ORF8	18	ERR5758681	27947	A	T	1	2021-03-14	Estonia
ORF8_27_*	ORF8	27	ERR5758681	27972	C	T	0,999453	2021-03-14	Estonia
ORF8_52_I	ORF8	52	ERR5758681	28048	G	T	0,999388	2021-03-14	Estonia
ORF8_65_V	ORF8	65	ERR5758681	28087	C	T	0,834365	2021-03-14	Estonia
ORF8_73_C	ORF8	73	ERR5758681	28111	A	G	1	2021-03-14	Estonia
N_3_H	N	3	ERR5758681	28280	G	C	1	2021-03-14	Estonia
N_3_V	N	3	ERR5758681	28281	A	T	0,998617	2021-03-14	Estonia
N_3_E	N	3	ERR5758681	28282	T	A	0,998617	2021-03-14	Estonia
N_203_K	N	203	ERR5758681	28881	G	A	0,999554	2021-03-14	Estonia
N_204_R	N	204	ERR5758681	28883	G	C	0,999139	2021-03-14	Estonia
N_235_F	N	235	ERR5758681	28977	C	T	1	2021-03-14	Estonia
ORF1ab_1001_I	ORF1ab	1001	ERR5758685	3267	C	T	1	2021-03-15	Estonia
ORF1ab_1708_D	ORF1ab	1708	ERR5758685	5388	C	A	1	2021-03-15	Estonia
ORF1ab_2230_T	ORF1ab	2230	ERR5758685	6954	T	C	1	2021-03-15	Estonia
ORF1ab_2941_S	ORF1ab	2941	ERR5758685	9086	G	A	0,997947	2021-03-15	Estonia
ORF1ab_3603_NA	ORF1ab	3603	ERR5758685	11074	C	+T	0,0825028	2021-03-15	Estonia
ORF1ab_3606_NA	ORF1ab	3606	ERR5758685	11082	T	-G	0,0889968	2021-03-15	Estonia
ORF1ab_3606_F	ORF1ab	3606	ERR5758685	11083	G	T	1	2021-03-15	Estonia
ORF1ab_3674_NA	ORF1ab	3674	ERR5758685	11287	G	-TCTGGTTTT	0,922426	2021-03-15	Estonia
ORF1ab_314_L	ORF1ab	314	ERR5758685	14408	C	T	1	2021-03-15	Estonia
ORF1ab_1383_R	ORF1ab	1383	ERR5758685	17615	A	G	1	2021-03-15	Estonia
ORF1ab_1871_G	ORF1ab	1871	ERR5758685	19079	A	G	1	2021-03-15	Estonia
S_68_NA	S	68	ERR5758685	21764	A	-TACATG	0,955122	2021-03-15	Estonia
S_143_NA	S	143	ERR5758685	21990	T	-TTA	0,852008	2021-03-15	Estonia
S_501_Y	S	501	ERR5758685	23063	A	T	1	2021-03-15	Estonia
S_570_D	S	570	ERR5758685	23271	C	A	0,999146	2021-03-15	Estonia
S_614_G	S	614	ERR5758685	23403	A	G	1	2021-03-15	Estonia
S_681_H	S	681	ERR5758685	23604	C	A	0,999245	2021-03-15	Estonia
S_716_I	S	716	ERR5758685	23709	C	T	0,998566	2021-03-15	Estonia
S_982_A	S	982	ERR5758685	24506	T	G	0,998512	2021-03-15	Estonia
S_1118_H	S	1118	ERR5758685	24914	G	C	0,998783	2021-03-15	Estonia
ORF3a_90_F	ORF3a	90	ERR5758685	25660	G	T	0,778533	2021-03-15	Estonia
ORF3a_119_H	ORF3a	119	ERR5758685	25747	A	C	1	2021-03-15	Estonia
ORF7a_47_Y	ORF7a	47	ERR5758685	27532	C	T	1	2021-03-15	Estonia
ORF8_27_*	ORF8	27	ERR5758685	27972	C	T	1	2021-03-15	Estonia
ORF8_52_I	ORF8	52	ERR5758685	28048	G	T	1	2021-03-15	Estonia
ORF8_73_C	ORF8	73	ERR5758685	28111	A	G	1	2021-03-15	Estonia
N_3_H	N	3	ERR5758685	28280	G	C	0,999081	2021-03-15	Estonia
N_3_V	N	3	ERR5758685	28281	A	T	0,999071	2021-03-15	Estonia
N_3_E	N	3	ERR5758685	28282	T	A	1	2021-03-15	Estonia
N_96_S	N	96	ERR5758685	28559	G	A	0,999427	2021-03-15	Estonia
N_203_K	N	203	ERR5758685	28881	G	A	1	2021-03-15	Estonia
N_204_R	N	204	ERR5758685	28883	G	C	1	2021-03-15	Estonia
N_235_F	N	235	ERR5758685	28977	C	T	0,999532	2021-03-15	Estonia
ORF1ab_1001_I	ORF1ab	1001	ERR5758693	3267	C	T	1	2021-03-14	Estonia
ORF1ab_1708_D	ORF1ab	1708	ERR5758693	5388	C	A	1	2021-03-14	Estonia
ORF1ab_2230_T	ORF1ab	2230	ERR5758693	6954	T	C	1	2021-03-14	Estonia
ORF1ab_2780_L	ORF1ab	2780	ERR5758693	8603	T	C	0,989637	2021-03-14	Estonia
ORF1ab_3674_NA	ORF1ab	3674	ERR5758693	11287	G	-TCTGGTTTT	0,894035	2021-03-14	Estonia
ORF1ab_314_L	ORF1ab	314	ERR5758693	14408	C	T	0,999259	2021-03-14	Estonia
ORF1ab_1383_R	ORF1ab	1383	ERR5758693	17615	A	G	1	2021-03-14	Estonia
ORF1ab_2537_I	ORF1ab	2537	ERR5758693	21077	C	T	1	2021-03-14	Estonia
S_68_NA	S	68	ERR5758693	21764	A	-TACATG	0,954433	2021-03-14	Estonia
S_143_NA	S	143	ERR5758693	21990	T	-TTA	0,80429	2021-03-14	Estonia
S_501_Y	S	501	ERR5758693	23063	A	T	0,99946	2021-03-14	Estonia
S_570_D	S	570	ERR5758693	23271	C	A	0,999525	2021-03-14	Estonia
S_614_G	S	614	ERR5758693	23403	A	G	0,999534	2021-03-14	Estonia
S_681_H	S	681	ERR5758693	23604	C	A	1	2021-03-14	Estonia
S_716_I	S	716	ERR5758693	23709	C	T	1	2021-03-14	Estonia
S_982_A	S	982	ERR5758693	24506	T	G	1	2021-03-14	Estonia
S_1118_H	S	1118	ERR5758693	24914	G	C	1	2021-03-14	Estonia
ORF8_27_*	ORF8	27	ERR5758693	27972	C	T	0,999343	2021-03-14	Estonia
ORF8_52_I	ORF8	52	ERR5758693	28048	G	T	1	2021-03-14	Estonia
ORF8_73_C	ORF8	73	ERR5758693	28111	A	G	1	2021-03-14	Estonia
N_3_H	N	3	ERR5758693	28280	G	C	1	2021-03-14	Estonia
N_3_V	N	3	ERR5758693	28281	A	T	0,999174	2021-03-14	Estonia
N_3_E	N	3	ERR5758693	28282	T	A	1	2021-03-14	Estonia
N_203_K	N	203	ERR5758693	28881	G	A	0,999143	2021-03-14	Estonia
N_204_R	N	204	ERR5758693	28883	G	C	0,999589	2021-03-14	Estonia
N_235_F	N	235	ERR5758693	28977	C	T	1	2021-03-14	Estonia
N_326_S	N	326	ERR5758693	29249	C	T	0,999567	2021-03-14	Estonia
ORF1ab_307_T	ORF1ab	307	ERR5758697	1184	G	A	0,0538462	2021-03-15	Estonia
ORF1ab_1001_I	ORF1ab	1001	ERR5758697	3267	C	T	1	2021-03-15	Estonia
ORF1ab_1708_D	ORF1ab	1708	ERR5758697	5388	C	A	1	2021-03-15	Estonia
ORF1ab_2230_T	ORF1ab	2230	ERR5758697	6954	T	C	1	2021-03-15	Estonia
ORF1ab_2780_L	ORF1ab	2780	ERR5758697	8603	T	C	0,993421	2021-03-15	Estonia
ORF1ab_3603_NA	ORF1ab	3603	ERR5758697	11074	C	+T	0,072449	2021-03-15	Estonia
ORF1ab_3606_NA	ORF1ab	3606	ERR5758697	11082	T	-G	0,0767717	2021-03-15	Estonia
ORF1ab_3606_F	ORF1ab	3606	ERR5758697	11083	G	T	0,99844	2021-03-15	Estonia
ORF1ab_3674_NA	ORF1ab	3674	ERR5758697	11287	G	-TCTGGTTTT	0,922827	2021-03-15	Estonia
ORF1ab_3790_F	ORF1ab	3790	ERR5758697	11634	G	T	0,0630037	2021-03-15	Estonia
ORF1ab_139_I	ORF1ab	139	ERR5758697	13883	C	T	1	2021-03-15	Estonia
ORF1ab_314_L	ORF1ab	314	ERR5758697	14408	C	T	0,99835	2021-03-15	Estonia
ORF1ab_1383_R	ORF1ab	1383	ERR5758697	17615	A	G	1	2021-03-15	Estonia
ORF1ab_2537_I	ORF1ab	2537	ERR5758697	21077	C	T	1	2021-03-15	Estonia
S_68_NA	S	68	ERR5758697	21764	A	-TACATG	0,972274	2021-03-15	Estonia
S_143_NA	S	143	ERR5758697	21990	T	-TTA	0,828125	2021-03-15	Estonia
S_501_Y	S	501	ERR5758697	23063	A	T	0,99789	2021-03-15	Estonia
S_570_D	S	570	ERR5758697	23271	C	A	1	2021-03-15	Estonia
S_614_G	S	614	ERR5758697	23403	A	G	1	2021-03-15	Estonia
S_681_H	S	681	ERR5758697	23604	C	A	1	2021-03-15	Estonia
S_716_I	S	716	ERR5758697	23709	C	T	0,998742	2021-03-15	Estonia
S_982_A	S	982	ERR5758697	24506	T	G	0,997183	2021-03-15	Estonia
S_1118_H	S	1118	ERR5758697	24914	G	C	1	2021-03-15	Estonia
ORF8_27_*	ORF8	27	ERR5758697	27972	C	T	1	2021-03-15	Estonia
ORF8_52_I	ORF8	52	ERR5758697	28048	G	T	1	2021-03-15	Estonia
ORF8_73_C	ORF8	73	ERR5758697	28111	A	G	1	2021-03-15	Estonia
N_3_H	N	3	ERR5758697	28280	G	C	1	2021-03-15	Estonia
N_3_V	N	3	ERR5758697	28281	A	T	1	2021-03-15	Estonia
N_3_E	N	3	ERR5758697	28282	T	A	0,998008	2021-03-15	Estonia
N_203_K	N	203	ERR5758697	28881	G	A	1	2021-03-15	Estonia
N_204_R	N	204	ERR5758697	28883	G	C	1	2021-03-15	Estonia
N_235_F	N	235	ERR5758697	28977	C	T	0,999009	2021-03-15	Estonia
N_326_S	N	326	ERR5758697	29249	C	T	1	2021-03-15	Estonia
ORF1ab_1001_I	ORF1ab	1001	ERR5758701	3267	C	T	1	2021-03-15	Estonia
ORF1ab_1708_D	ORF1ab	1708	ERR5758701	5388	C	A	0,999075	2021-03-15	Estonia
ORF1ab_2230_T	ORF1ab	2230	ERR5758701	6954	T	C	1	2021-03-15	Estonia
ORF1ab_2780_L	ORF1ab	2780	ERR5758701	8603	T	C	0,986325	2021-03-15	Estonia
ORF1ab_3674_NA	ORF1ab	3674	ERR5758701	11287	G	-TCTGGTTTT	0,907578	2021-03-15	Estonia
ORF1ab_314_L	ORF1ab	314	ERR5758701	14408	C	T	0,999212	2021-03-15	Estonia
ORF1ab_1383_R	ORF1ab	1383	ERR5758701	17615	A	G	1	2021-03-15	Estonia
ORF1ab_2537_I	ORF1ab	2537	ERR5758701	21077	C	T	1	2021-03-15	Estonia
S_68_NA	S	68	ERR5758701	21764	A	-TACATG	0,95636	2021-03-15	Estonia
S_143_NA	S	143	ERR5758701	21990	T	-TTA	0,818182	2021-03-15	Estonia
S_501_Y	S	501	ERR5758701	23063	A	T	1	2021-03-15	Estonia
S_570_D	S	570	ERR5758701	23271	C	A	0,99941	2021-03-15	Estonia
S_614_G	S	614	ERR5758701	23403	A	G	0,998828	2021-03-15	Estonia
S_681_H	S	681	ERR5758701	23604	C	A	1	2021-03-15	Estonia
S_716_I	S	716	ERR5758701	23709	C	T	1	2021-03-15	Estonia
S_982_A	S	982	ERR5758701	24506	T	G	0,998812	2021-03-15	Estonia
S_1118_H	S	1118	ERR5758701	24914	G	C	0,997755	2021-03-15	Estonia
ORF8_27_*	ORF8	27	ERR5758701	27972	C	T	0,998759	2021-03-15	Estonia
ORF8_52_I	ORF8	52	ERR5758701	28048	G	T	0,999533	2021-03-15	Estonia
ORF8_73_C	ORF8	73	ERR5758701	28111	A	G	1	2021-03-15	Estonia
N_3_H	N	3	ERR5758701	28280	G	C	1	2021-03-15	Estonia
N_3_V	N	3	ERR5758701	28281	A	T	0,999526	2021-03-15	Estonia
N_3_E	N	3	ERR5758701	28282	T	A	1	2021-03-15	Estonia
N_203_K	N	203	ERR5758701	28881	G	A	1	2021-03-15	Estonia
N_204_R	N	204	ERR5758701	28883	G	C	0,999732	2021-03-15	Estonia
N_235_F	N	235	ERR5758701	28977	C	T	0,998864	2021-03-15	Estonia
N_326_S	N	326	ERR5758701	29249	C	T	0,999511	2021-03-15	Estonia
ORF1ab_2501_T	ORF1ab	2501	ERR5758705	7767	T	C	1	2021-03-15	Estonia
ORF1ab_3647_A	ORF1ab	3647	ERR5758705	11205	T	C	1	2021-03-15	Estonia
ORF1ab_4241_I	ORF1ab	4241	ERR5758705	12988	G	T	1	2021-03-15	Estonia
ORF1ab_314_L	ORF1ab	314	ERR5758705	14408	C	T	1	2021-03-15	Estonia
ORF1ab_711_I	ORF1ab	711	ERR5758705	15598	G	A	1	2021-03-15	Estonia
ORF1ab_1213_Y	ORF1ab	1213	ERR5758705	17104	C	T	1	2021-03-15	Estonia
ORF1ab_1521_S	ORF1ab	1521	ERR5758705	18028	G	T	0,999176	2021-03-15	Estonia
ORF1ab_1537_R	ORF1ab	1537	ERR5758705	18077	A	G	1	2021-03-15	Estonia
S_68_NA	S	68	ERR5758705	21764	A	-TACATG	0,95152	2021-03-15	Estonia
S_439_K	S	439	ERR5758705	22879	C	A	1	2021-03-15	Estonia
S_614_G	S	614	ERR5758705	23403	A	G	1	2021-03-15	Estonia
S_1101_Y	S	1101	ERR5758705	24863	C	T	1	2021-03-15	Estonia
ORF8_106_*	ORF8	106	ERR5758705	28209	G	T	1	2021-03-15	Estonia
ORF1ab_1001_I	ORF1ab	1001	ERR5758709	3267	C	T	1	2021-03-14	Estonia
ORF1ab_1708_D	ORF1ab	1708	ERR5758709	5388	C	A	1	2021-03-14	Estonia
ORF1ab_1862_S	ORF1ab	1862	ERR5758709	5849	C	T	1	2021-03-14	Estonia
ORF1ab_1989_S	ORF1ab	1989	ERR5758709	6230	C	T	0,999146	2021-03-14	Estonia
ORF1ab_2049_V	ORF1ab	2049	ERR5758709	6411	A	T	1	2021-03-14	Estonia
ORF1ab_2137_I	ORF1ab	2137	ERR5758709	6675	C	T	1	2021-03-14	Estonia
ORF1ab_2230_T	ORF1ab	2230	ERR5758709	6954	T	C	0,9978	2021-03-14	Estonia
ORF1ab_2780_L	ORF1ab	2780	ERR5758709	8603	T	C	0,99375	2021-03-14	Estonia
ORF1ab_3674_NA	ORF1ab	3674	ERR5758709	11287	G	-TCTGGTTTT	0,943145	2021-03-14	Estonia
ORF1ab_4368_I	ORF1ab	4368	ERR5758709	13368	C	T	0,848485	2021-03-14	Estonia
ORF1ab_314_L	ORF1ab	314	ERR5758709	14408	C	T	0,998962	2021-03-14	Estonia
ORF1ab_1383_R	ORF1ab	1383	ERR5758709	17615	A	G	1	2021-03-14	Estonia
S_68_NA	S	68	ERR5758709	21764	A	-TACATG	0,953467	2021-03-14	Estonia
S_143_NA	S	143	ERR5758709	21990	T	-TTA	0,777302	2021-03-14	Estonia
S_501_Y	S	501	ERR5758709	23063	A	T	0,997912	2021-03-14	Estonia
S_570_D	S	570	ERR5758709	23271	C	A	1	2021-03-14	Estonia
S_614_G	S	614	ERR5758709	23403	A	G	0,999022	2021-03-14	Estonia
S_681_H	S	681	ERR5758709	23604	C	A	1	2021-03-14	Estonia
S_716_I	S	716	ERR5758709	23709	C	T	0,99907	2021-03-14	Estonia
S_982_A	S	982	ERR5758709	24506	T	G	1	2021-03-14	Estonia
S_1118_H	S	1118	ERR5758709	24914	G	C	1	2021-03-14	Estonia
ORF3a_15_F	ORF3a	15	ERR5758709	25437	G	T	1	2021-03-14	Estonia
ORF8_18_H	ORF8	18	ERR5758709	27947	A	T	1	2021-03-14	Estonia
ORF8_27_*	ORF8	27	ERR5758709	27972	C	T	1	2021-03-14	Estonia
ORF8_52_I	ORF8	52	ERR5758709	28048	G	T	1	2021-03-14	Estonia
ORF8_73_C	ORF8	73	ERR5758709	28111	A	G	0,997368	2021-03-14	Estonia
N_3_H	N	3	ERR5758709	28280	G	C	1	2021-03-14	Estonia
N_3_V	N	3	ERR5758709	28281	A	T	1	2021-03-14	Estonia
N_3_E	N	3	ERR5758709	28282	T	A	0,99863	2021-03-14	Estonia
N_203_K	N	203	ERR5758709	28881	G	A	0,998387	2021-03-14	Estonia
N_204_R	N	204	ERR5758709	28883	G	C	0,99923	2021-03-14	Estonia
N_235_F	N	235	ERR5758709	28977	C	T	1	2021-03-14	Estonia
ORF1ab_314_L	ORF1ab	314	ERR5758713	14408	C	T	0,999237	2021-03-15	Estonia
ORF1ab_814_C	ORF1ab	814	ERR5758713	15907	G	T	1	2021-03-15	Estonia
ORF1ab_814_V	ORF1ab	814	ERR5758713	15908	G	T	1	2021-03-15	Estonia
ORF1ab_1936_S	ORF1ab	1936	ERR5758713	19273	C	T	0,516187	2021-03-15	Estonia
ORF1ab_2114_V	ORF1ab	2114	ERR5758713	19807	A	G	0,998632	2021-03-15	Estonia
S_18_F	S	18	ERR5758713	21614	C	T	1	2021-03-15	Estonia
S_222_V	S	222	ERR5758713	22227	C	T	0,997904	2021-03-15	Estonia
S_614_G	S	614	ERR5758713	23403	A	G	0,99916	2021-03-15	Estonia
ORF3a_77_F	ORF3a	77	ERR5758713	25621	G	T	0,993304	2021-03-15	Estonia
M_17_V	M	17	ERR5758713	26571	C	G	0,99887	2021-03-15	Estonia
N_220_V	N	220	ERR5758713	28932	C	T	1	2021-03-15	Estonia
ORF10_30_L	ORF10	30	ERR5758713	29645	G	T	1	2021-03-15	Estonia
ORF1ab_1001_I	ORF1ab	1001	ERR5758721	3267	C	T	1	2021-03-15	Estonia
ORF1ab_1088_N	ORF1ab	1088	ERR5758721	3527	G	A	0,991848	2021-03-15	Estonia
ORF1ab_1708_D	ORF1ab	1708	ERR5758721	5388	C	A	1	2021-03-15	Estonia
ORF1ab_2230_T	ORF1ab	2230	ERR5758721	6954	T	C	1	2021-03-15	Estonia
ORF1ab_2780_L	ORF1ab	2780	ERR5758721	8603	T	C	0,996269	2021-03-15	Estonia
ORF1ab_3674_NA	ORF1ab	3674	ERR5758721	11287	G	-TCTGGTTTT	0,936218	2021-03-15	Estonia
ORF1ab_314_L	ORF1ab	314	ERR5758721	14408	C	T	1	2021-03-15	Estonia
ORF1ab_517_V	ORF1ab	517	ERR5758721	15017	C	T	0,0637363	2021-03-15	Estonia
ORF1ab_1383_R	ORF1ab	1383	ERR5758721	17615	A	G	1	2021-03-15	Estonia
ORF1ab_1728_D	ORF1ab	1728	ERR5758721	18651	G	T	1	2021-03-15	Estonia
ORF1ab_2260_L	ORF1ab	2260	ERR5758721	20245	A	C	1	2021-03-15	Estonia
S_68_NA	S	68	ERR5758721	21764	A	-TACATG	0,956063	2021-03-15	Estonia
S_143_NA	S	143	ERR5758721	21990	T	-TTA	0,833962	2021-03-15	Estonia
S_287_G	S	287	ERR5758721	22422	A	G	1	2021-03-15	Estonia
S_501_Y	S	501	ERR5758721	23063	A	T	1	2021-03-15	Estonia
S_570_D	S	570	ERR5758721	23271	C	A	1	2021-03-15	Estonia
S_614_G	S	614	ERR5758721	23403	A	G	1	2021-03-15	Estonia
S_681_H	S	681	ERR5758721	23604	C	A	1	2021-03-15	Estonia
S_716_I	S	716	ERR5758721	23709	C	T	1	2021-03-15	Estonia
S_982_A	S	982	ERR5758721	24506	T	G	0,998623	2021-03-15	Estonia
S_1118_H	S	1118	ERR5758721	24914	G	C	0,997768	2021-03-15	Estonia
ORF3a_15_F	ORF3a	15	ERR5758721	25437	G	T	1	2021-03-15	Estonia
ORF8_27_*	ORF8	27	ERR5758721	27972	C	T	0,998756	2021-03-15	Estonia
ORF8_52_I	ORF8	52	ERR5758721	28048	G	T	1	2021-03-15	Estonia
ORF8_73_C	ORF8	73	ERR5758721	28111	A	G	1	2021-03-15	Estonia
N_3_H	N	3	ERR5758721	28280	G	C	1	2021-03-15	Estonia
N_3_V	N	3	ERR5758721	28281	A	T	1	2021-03-15	Estonia
N_3_E	N	3	ERR5758721	28282	T	A	0,998783	2021-03-15	Estonia
N_203_K	N	203	ERR5758721	28881	G	A	1	2021-03-15	Estonia
N_204_R	N	204	ERR5758721	28883	G	C	1	2021-03-15	Estonia
N_235_F	N	235	ERR5758721	28977	C	T	1	2021-03-15	Estonia
N_378_Q	N	378	ERR5758721	29405	G	C	0,998768	2021-03-15	Estonia
ORF1ab_1001_I	ORF1ab	1001	ERR5758725	3267	C	T	0,997917	2021-03-15	Estonia
ORF1ab_1708_D	ORF1ab	1708	ERR5758725	5388	C	A	0,99829	2021-03-15	Estonia
ORF1ab_2230_T	ORF1ab	2230	ERR5758725	6954	T	C	0,999057	2021-03-15	Estonia
ORF1ab_2780_L	ORF1ab	2780	ERR5758725	8603	T	C	0,998273	2021-03-15	Estonia
ORF1ab_3674_NA	ORF1ab	3674	ERR5758725	11287	G	-TCTGGTTTT	0,948728	2021-03-15	Estonia
ORF1ab_314_L	ORF1ab	314	ERR5758725	14408	C	T	1	2021-03-15	Estonia
ORF1ab_1383_R	ORF1ab	1383	ERR5758725	17615	A	G	1	2021-03-15	Estonia
ORF1ab_2537_I	ORF1ab	2537	ERR5758725	21077	C	T	1	2021-03-15	Estonia
S_68_NA	S	68	ERR5758725	21764	A	-TACATG	0,954414	2021-03-15	Estonia
S_143_NA	S	143	ERR5758725	21990	T	-TTA	0,797235	2021-03-15	Estonia
S_501_Y	S	501	ERR5758725	23063	A	T	1	2021-03-15	Estonia
S_570_D	S	570	ERR5758725	23271	C	A	1	2021-03-15	Estonia
S_614_G	S	614	ERR5758725	23403	A	G	0,999199	2021-03-15	Estonia
S_681_H	S	681	ERR5758725	23604	C	A	1	2021-03-15	Estonia
S_716_I	S	716	ERR5758725	23709	C	T	1	2021-03-15	Estonia
S_982_A	S	982	ERR5758725	24506	T	G	1	2021-03-15	Estonia
S_1118_H	S	1118	ERR5758725	24914	G	C	1	2021-03-15	Estonia
E_9_I	E	9	ERR5758725	26270	C	T	0,0671909	2021-03-15	Estonia
ORF8_27_*	ORF8	27	ERR5758725	27972	C	T	1	2021-03-15	Estonia
ORF8_52_I	ORF8	52	ERR5758725	28048	G	T	1	2021-03-15	Estonia
ORF8_73_C	ORF8	73	ERR5758725	28111	A	G	1	2021-03-15	Estonia
N_3_H	N	3	ERR5758725	28280	G	C	1	2021-03-15	Estonia
N_3_V	N	3	ERR5758725	28281	A	T	0,996278	2021-03-15	Estonia
N_3_E	N	3	ERR5758725	28282	T	A	1	2021-03-15	Estonia
N_5_E	N	5	ERR5758725	28287	G	A	1	2021-03-15	Estonia
N_28_R	N	28	ERR5758725	28356	A	G	0,999072	2021-03-15	Estonia
N_203_K	N	203	ERR5758725	28881	G	A	1	2021-03-15	Estonia
N_204_R	N	204	ERR5758725	28883	G	C	1	2021-03-15	Estonia
N_235_F	N	235	ERR5758725	28977	C	T	1	2021-03-15	Estonia
N_326_S	N	326	ERR5758725	29249	C	T	0,998926	2021-03-15	Estonia
ORF1ab_1001_I	ORF1ab	1001	ERR5758729	3267	C	T	0,996532	2021-03-14	Estonia
ORF1ab_1708_D	ORF1ab	1708	ERR5758729	5388	C	A	0,999129	2021-03-14	Estonia
ORF1ab_2230_T	ORF1ab	2230	ERR5758729	6954	T	C	1	2021-03-14	Estonia
ORF1ab_2780_L	ORF1ab	2780	ERR5758729	8603	T	C	0,990415	2021-03-14	Estonia
ORF1ab_3674_NA	ORF1ab	3674	ERR5758729	11287	G	-TCTGGTTTT	0,92218	2021-03-14	Estonia
ORF1ab_314_L	ORF1ab	314	ERR5758729	14408	C	T	0,999307	2021-03-14	Estonia
ORF1ab_1383_R	ORF1ab	1383	ERR5758729	17615	A	G	0,996169	2021-03-14	Estonia
ORF1ab_2537_I	ORF1ab	2537	ERR5758729	21077	C	T	0,997688	2021-03-14	Estonia
S_68_NA	S	68	ERR5758729	21764	A	-TACATG	0,94993	2021-03-14	Estonia
S_143_NA	S	143	ERR5758729	21990	T	-TTA	0,827286	2021-03-14	Estonia
S_501_Y	S	501	ERR5758729	23063	A	T	1	2021-03-14	Estonia
S_570_D	S	570	ERR5758729	23271	C	A	1	2021-03-14	Estonia
S_614_G	S	614	ERR5758729	23403	A	G	1	2021-03-14	Estonia
S_681_H	S	681	ERR5758729	23604	C	A	0,999208	2021-03-14	Estonia
S_716_I	S	716	ERR5758729	23709	C	T	1	2021-03-14	Estonia
S_982_A	S	982	ERR5758729	24506	T	G	1	2021-03-14	Estonia
S_1118_H	S	1118	ERR5758729	24914	G	C	0,998362	2021-03-14	Estonia
ORF8_27_*	ORF8	27	ERR5758729	27972	C	T	1	2021-03-14	Estonia
ORF8_52_I	ORF8	52	ERR5758729	28048	G	T	1	2021-03-14	Estonia
ORF8_73_C	ORF8	73	ERR5758729	28111	A	G	0,994832	2021-03-14	Estonia
ORF8_87_I	ORF8	87	ERR5758729	28153	C	T	0,990268	2021-03-14	Estonia
N_3_H	N	3	ERR5758729	28280	G	C	0,986775	2021-03-14	Estonia
N_3_V	N	3	ERR5758729	28281	A	T	0,987616	2021-03-14	Estonia
N_3_E	N	3	ERR5758729	28282	T	A	0,98768	2021-03-14	Estonia
N_203_K	N	203	ERR5758729	28881	G	A	1	2021-03-14	Estonia
N_204_R	N	204	ERR5758729	28883	G	C	1	2021-03-14	Estonia
N_235_F	N	235	ERR5758729	28977	C	T	1	2021-03-14	Estonia
N_326_S	N	326	ERR5758729	29249	C	T	1	2021-03-14	Estonia
ORF1ab_1001_I	ORF1ab	1001	ERR5758733	3267	C	T	0,998681	2021-03-14	Estonia
ORF1ab_1708_D	ORF1ab	1708	ERR5758733	5388	C	A	0,999408	2021-03-14	Estonia
ORF1ab_2230_T	ORF1ab	2230	ERR5758733	6954	T	C	1	2021-03-14	Estonia
ORF1ab_2780_L	ORF1ab	2780	ERR5758733	8603	T	C	0,994048	2021-03-14	Estonia
ORF1ab_3674_NA	ORF1ab	3674	ERR5758733	11287	G	-TCTGGTTTT	0,922481	2021-03-14	Estonia
ORF1ab_314_L	ORF1ab	314	ERR5758733	14408	C	T	0,999115	2021-03-14	Estonia
ORF1ab_1383_R	ORF1ab	1383	ERR5758733	17615	A	G	0,999082	2021-03-14	Estonia
ORF1ab_2537_I	ORF1ab	2537	ERR5758733	21077	C	T	0,999013	2021-03-14	Estonia
S_68_NA	S	68	ERR5758733	21764	A	-TACATG	0,952462	2021-03-14	Estonia
S_143_NA	S	143	ERR5758733	21990	T	-TTA	0,804878	2021-03-14	Estonia
S_501_Y	S	501	ERR5758733	23063	A	T	1	2021-03-14	Estonia
S_570_D	S	570	ERR5758733	23271	C	A	1	2021-03-14	Estonia
S_614_G	S	614	ERR5758733	23403	A	G	1	2021-03-14	Estonia
S_681_H	S	681	ERR5758733	23604	C	A	0,999254	2021-03-14	Estonia
S_716_I	S	716	ERR5758733	23709	C	T	1	2021-03-14	Estonia
S_982_A	S	982	ERR5758733	24506	T	G	1	2021-03-14	Estonia
S_1118_H	S	1118	ERR5758733	24914	G	C	1	2021-03-14	Estonia
ORF7b_40_S	ORF7b	40	ERR5758733	27874	C	G	1	2021-03-14	Estonia
ORF8_27_*	ORF8	27	ERR5758733	27972	C	T	1	2021-03-14	Estonia
ORF8_52_I	ORF8	52	ERR5758733	28048	G	T	1	2021-03-14	Estonia
ORF8_73_C	ORF8	73	ERR5758733	28111	A	G	0,996907	2021-03-14	Estonia
N_3_H	N	3	ERR5758733	28280	G	C	1	2021-03-14	Estonia
N_3_V	N	3	ERR5758733	28281	A	T	1	2021-03-14	Estonia
N_3_E	N	3	ERR5758733	28282	T	A	1	2021-03-14	Estonia
N_203_K	N	203	ERR5758733	28881	G	A	0,998788	2021-03-14	Estonia
N_204_R	N	204	ERR5758733	28883	G	C	1	2021-03-14	Estonia
N_235_F	N	235	ERR5758733	28977	C	T	0,999175	2021-03-14	Estonia
N_326_S	N	326	ERR5758733	29249	C	T	1	2021-03-14	Estonia
ORF1ab_1001_I	ORF1ab	1001	ERR5758737	3267	C	T	0,996997	2021-03-14	Estonia
ORF1ab_1021_E	ORF1ab	1021	ERR5758737	3326	C	G	1	2021-03-14	Estonia
ORF1ab_1708_D	ORF1ab	1708	ERR5758737	5388	C	A	1	2021-03-14	Estonia
ORF1ab_2144_NA	ORF1ab	2144	ERR5758737	6696	C	+T	0,0588235	2021-03-14	Estonia
ORF1ab_2780_L	ORF1ab	2780	ERR5758737	8603	T	C	0,985075	2021-03-14	Estonia
ORF1ab_3674_NA	ORF1ab	3674	ERR5758737	11287	G	-TCTGGTTTT	0,892291	2021-03-14	Estonia
ORF1ab_314_L	ORF1ab	314	ERR5758737	14408	C	T	1	2021-03-14	Estonia
ORF1ab_1383_R	ORF1ab	1383	ERR5758737	17615	A	G	1	2021-03-14	Estonia
ORF1ab_1663_N	ORF1ab	1663	ERR5758737	18456	A	T	1	2021-03-14	Estonia
ORF1ab_2537_I	ORF1ab	2537	ERR5758737	21077	C	T	0,998658	2021-03-14	Estonia
S_68_NA	S	68	ERR5758737	21764	A	-TACATG	0,961659	2021-03-14	Estonia
S_143_NA	S	143	ERR5758737	21990	T	-TTA	0,808219	2021-03-14	Estonia
S_570_D	S	570	ERR5758737	23271	C	A	0,989101	2021-03-14	Estonia
S_614_G	S	614	ERR5758737	23403	A	G	0,999283	2021-03-14	Estonia
S_681_H	S	681	ERR5758737	23604	C	A	0,998832	2021-03-14	Estonia
S_716_I	S	716	ERR5758737	23709	C	T	0,997819	2021-03-14	Estonia
S_982_A	S	982	ERR5758737	24506	T	G	1	2021-03-14	Estonia
S_1118_H	S	1118	ERR5758737	24914	G	C	1	2021-03-14	Estonia
ORF8_27_*	ORF8	27	ERR5758737	27972	C	T	1	2021-03-14	Estonia
ORF8_52_I	ORF8	52	ERR5758737	28048	G	T	1	2021-03-14	Estonia
ORF8_73_C	ORF8	73	ERR5758737	28111	A	G	1	2021-03-14	Estonia
N_3_H	N	3	ERR5758737	28280	G	C	1	2021-03-14	Estonia
N_3_V	N	3	ERR5758737	28281	A	T	1	2021-03-14	Estonia
N_3_E	N	3	ERR5758737	28282	T	A	1	2021-03-14	Estonia
N_203_K	N	203	ERR5758737	28881	G	A	1	2021-03-14	Estonia
N_204_R	N	204	ERR5758737	28883	G	C	1	2021-03-14	Estonia
N_235_F	N	235	ERR5758737	28977	C	T	1	2021-03-14	Estonia
N_326_S	N	326	ERR5758737	29249	C	T	1	2021-03-14	Estonia
ORF1ab_184_C	ORF1ab	184	ERR5758741	815	C	T	0,0554389	2021-03-14	Estonia
ORF1ab_1001_I	ORF1ab	1001	ERR5758741	3267	C	T	1	2021-03-14	Estonia
ORF1ab_1708_D	ORF1ab	1708	ERR5758741	5388	C	A	0,996132	2021-03-14	Estonia
ORF1ab_2152_I	ORF1ab	2152	ERR5758741	6720	C	T	0,957944	2021-03-14	Estonia
ORF1ab_2230_T	ORF1ab	2230	ERR5758741	6954	T	C	1	2021-03-14	Estonia
ORF1ab_2780_L	ORF1ab	2780	ERR5758741	8603	T	C	0,99026	2021-03-14	Estonia
ORF1ab_3674_NA	ORF1ab	3674	ERR5758741	11287	G	-TCTGGTTTT	0,905218	2021-03-14	Estonia
ORF1ab_314_L	ORF1ab	314	ERR5758741	14408	C	T	1	2021-03-14	Estonia
ORF1ab_1383_R	ORF1ab	1383	ERR5758741	17615	A	G	1	2021-03-14	Estonia
ORF1ab_2537_I	ORF1ab	2537	ERR5758741	21077	C	T	1	2021-03-14	Estonia
S_68_NA	S	68	ERR5758741	21764	A	-TACATG	0,953991	2021-03-14	Estonia
S_143_NA	S	143	ERR5758741	21990	T	-TTA	0,789614	2021-03-14	Estonia
S_570_D	S	570	ERR5758741	23271	C	A	1	2021-03-14	Estonia
S_614_G	S	614	ERR5758741	23403	A	G	1	2021-03-14	Estonia
S_681_H	S	681	ERR5758741	23604	C	A	1	2021-03-14	Estonia
S_716_I	S	716	ERR5758741	23709	C	T	1	2021-03-14	Estonia
S_982_A	S	982	ERR5758741	24506	T	G	0,998914	2021-03-14	Estonia
S_1118_H	S	1118	ERR5758741	24914	G	C	1	2021-03-14	Estonia
ORF8_27_*	ORF8	27	ERR5758741	27972	C	T	1	2021-03-14	Estonia
ORF8_52_I	ORF8	52	ERR5758741	28048	G	T	0,996855	2021-03-14	Estonia
ORF8_73_C	ORF8	73	ERR5758741	28111	A	G	1	2021-03-14	Estonia
ORF8_87_I	ORF8	87	ERR5758741	28153	C	T	0,995122	2021-03-14	Estonia
N_3_H	N	3	ERR5758741	28280	G	C	1	2021-03-14	Estonia
N_3_V	N	3	ERR5758741	28281	A	T	1	2021-03-14	Estonia
N_3_E	N	3	ERR5758741	28282	T	A	0,999316	2021-03-14	Estonia
N_203_K	N	203	ERR5758741	28881	G	A	0,988235	2021-03-14	Estonia
N_204_R	N	204	ERR5758741	28883	G	C	0,989011	2021-03-14	Estonia
N_235_F	N	235	ERR5758741	28977	C	T	0,991031	2021-03-14	Estonia
N_326_S	N	326	ERR5758741	29249	C	T	0,999139	2021-03-14	Estonia
ORF1ab_1113_Y	ORF1ab	1113	ERR5758745	3602	C	T	1	2021-03-17	Estonia
ORF1ab_2044_P	ORF1ab	2044	ERR5758745	6396	T	C	0,999174	2021-03-17	Estonia
ORF1ab_314_L	ORF1ab	314	ERR5758745	14408	C	T	1	2021-03-17	Estonia
ORF1ab_1021_F	ORF1ab	1021	ERR5758745	16528	G	T	1	2021-03-17	Estonia
ORF1ab_2099_I	ORF1ab	2099	ERR5758745	19763	C	T	1	2021-03-17	Estonia
S_98_F	S	98	ERR5758745	21855	C	T	1	2021-03-17	Estonia
S_614_G	S	614	ERR5758745	23403	A	G	0,999352	2021-03-17	Estonia
ORF3a_38_R	ORF3a	38	ERR5758745	25505	A	G	1	2021-03-17	Estonia
ORF3a_172_R	ORF3a	172	ERR5758745	25906	G	C	0,999325	2021-03-17	Estonia
ORF3a_202_L	ORF3a	202	ERR5758745	25996	G	T	1	2021-03-17	Estonia
ORF6_7_L	ORF6	7	ERR5758745	27220	T	C	0,9906	2021-03-17	Estonia
N_199_L	N	199	ERR5758745	28869	C	T	0,998907	2021-03-17	Estonia
N_245_I	N	245	ERR5758745	29007	C	T	0,0738994	2021-03-17	Estonia
ORF1ab_1001_I	ORF1ab	1001	ERR5758749	3267	C	T	1	2021-03-14	Estonia
ORF1ab_1708_D	ORF1ab	1708	ERR5758749	5388	C	A	1	2021-03-14	Estonia
ORF1ab_1989_S	ORF1ab	1989	ERR5758749	6230	C	T	0,112869	2021-03-14	Estonia
ORF1ab_2030_L	ORF1ab	2030	ERR5758749	6354	C	T	0,186408	2021-03-14	Estonia
ORF1ab_2049_V	ORF1ab	2049	ERR5758749	6411	A	T	0,177754	2021-03-14	Estonia
ORF1ab_2230_T	ORF1ab	2230	ERR5758749	6954	T	C	0,992481	2021-03-14	Estonia
ORF1ab_2780_L	ORF1ab	2780	ERR5758749	8603	T	C	1	2021-03-14	Estonia
ORF1ab_3674_NA	ORF1ab	3674	ERR5758749	11287	G	-TCTGGTTTT	0,91077	2021-03-14	Estonia
ORF1ab_314_L	ORF1ab	314	ERR5758749	14408	C	T	0,999106	2021-03-14	Estonia
ORF1ab_1383_R	ORF1ab	1383	ERR5758749	17615	A	G	0,998899	2021-03-14	Estonia
ORF1ab_2537_I	ORF1ab	2537	ERR5758749	21077	C	T	0,961326	2021-03-14	Estonia
S_68_NA	S	68	ERR5758749	21764	A	-TACATG	0,955342	2021-03-14	Estonia
S_143_NA	S	143	ERR5758749	21990	T	-TTA	0,857434	2021-03-14	Estonia
S_570_D	S	570	ERR5758749	23271	C	A	0,987288	2021-03-14	Estonia
S_614_G	S	614	ERR5758749	23403	A	G	1	2021-03-14	Estonia
S_681_H	S	681	ERR5758749	23604	C	A	1	2021-03-14	Estonia
S_716_I	S	716	ERR5758749	23709	C	T	1	2021-03-14	Estonia
S_982_A	S	982	ERR5758749	24506	T	G	1	2021-03-14	Estonia
S_1118_H	S	1118	ERR5758749	24914	G	C	0,999024	2021-03-14	Estonia
ORF8_27_*	ORF8	27	ERR5758749	27972	C	T	1	2021-03-14	Estonia
ORF8_52_I	ORF8	52	ERR5758749	28048	G	T	1	2021-03-14	Estonia
ORF8_73_C	ORF8	73	ERR5758749	28111	A	G	0,995363	2021-03-14	Estonia
N_3_H	N	3	ERR5758749	28280	G	C	0,972826	2021-03-14	Estonia
N_3_V	N	3	ERR5758749	28281	A	T	0,970681	2021-03-14	Estonia
N_3_E	N	3	ERR5758749	28282	T	A	0,971161	2021-03-14	Estonia
N_326_S	N	326	ERR5758749	29249	C	T	1	2021-03-14	Estonia
ORF1ab_2091_S	ORF1ab	2091	ERR5758753	6536	G	A	1	2021-03-15	Estonia
ORF1ab_314_L	ORF1ab	314	ERR5758753	14408	C	T	1	2021-03-15	Estonia
S_614_G	S	614	ERR5758753	23403	A	G	1	2021-03-15	Estonia
ORF3a_89_I	ORF3a	89	ERR5758753	25658	C	T	1	2021-03-15	Estonia
ORF8_85_L	ORF8	85	ERR5758753	28147	C	T	0,998978	2021-03-15	Estonia
N_203_K	N	203	ERR5758753	28881	G	A	0,996644	2021-03-15	Estonia
N_204_R	N	204	ERR5758753	28883	G	C	1	2021-03-15	Estonia
N_211_V	N	211	ERR5758753	28905	C	T	1	2021-03-15	Estonia
N_398_V	N	398	ERR5758753	29466	C	T	0,99845	2021-03-15	Estonia
ORF1ab_519_S	ORF1ab	519	ERR5758757	1820	G	A	1	2021-03-15	Estonia
ORF1ab_1001_I	ORF1ab	1001	ERR5758757	3267	C	T	0,999328	2021-03-15	Estonia
ORF1ab_1278_L	ORF1ab	1278	ERR5758757	4097	T	C	1	2021-03-15	Estonia
ORF1ab_1708_D	ORF1ab	1708	ERR5758757	5388	C	A	1	2021-03-15	Estonia
ORF1ab_2230_T	ORF1ab	2230	ERR5758757	6954	T	C	1	2021-03-15	Estonia
ORF1ab_2780_L	ORF1ab	2780	ERR5758757	8603	T	C	0,988079	2021-03-15	Estonia
ORF1ab_3674_NA	ORF1ab	3674	ERR5758757	11287	G	-TCTGGTTTT	0,954897	2021-03-15	Estonia
ORF1ab_314_L	ORF1ab	314	ERR5758757	14408	C	T	1	2021-03-15	Estonia
ORF1ab_1383_R	ORF1ab	1383	ERR5758757	17615	A	G	1	2021-03-15	Estonia
ORF1ab_1503_N	ORF1ab	1503	ERR5758757	17974	G	A	0,055207	2021-03-15	Estonia
ORF1ab_2172_NA	ORF1ab	2172	ERR5758757	19983	C	+T	0,0603318	2021-03-15	Estonia
ORF1ab_2537_I	ORF1ab	2537	ERR5758757	21077	C	T	1	2021-03-15	Estonia
S_68_NA	S	68	ERR5758757	21764	A	-TACATG	0,94673	2021-03-15	Estonia
S_143_NA	S	143	ERR5758757	21990	T	-TTA	0,797212	2021-03-15	Estonia
S_501_Y	S	501	ERR5758757	23063	A	T	1	2021-03-15	Estonia
S_570_D	S	570	ERR5758757	23271	C	A	1	2021-03-15	Estonia
S_614_G	S	614	ERR5758757	23403	A	G	0,999443	2021-03-15	Estonia
S_681_H	S	681	ERR5758757	23604	C	A	0,998852	2021-03-15	Estonia
S_716_I	S	716	ERR5758757	23709	C	T	0,999468	2021-03-15	Estonia
S_982_A	S	982	ERR5758757	24506	T	G	1	2021-03-15	Estonia
S_1118_H	S	1118	ERR5758757	24914	G	C	1	2021-03-15	Estonia
ORF3a_254_NA	ORF3a	254	ERR5758757	26154	A	-GTT	0,92126	2021-03-15	Estonia
M_64_NA	M	64	ERR5758757	26713	G	-T	0,0639521	2021-03-15	Estonia
M_67_NA	M	67	ERR5758757	26721	C	-TT	0,073317	2021-03-15	Estonia
M_189_S	M	189	ERR5758757	27087	G	A	0,207265	2021-03-15	Estonia
ORF8_27_*	ORF8	27	ERR5758757	27972	C	T	0,998308	2021-03-15	Estonia
ORF8_52_I	ORF8	52	ERR5758757	28048	G	T	0,998026	2021-03-15	Estonia
ORF8_73_C	ORF8	73	ERR5758757	28111	A	G	1	2021-03-15	Estonia
N_3_H	N	3	ERR5758757	28280	G	C	1	2021-03-15	Estonia
N_3_V	N	3	ERR5758757	28281	A	T	0,999206	2021-03-15	Estonia
N_3_E	N	3	ERR5758757	28282	T	A	1	2021-03-15	Estonia
N_203_K	N	203	ERR5758757	28881	G	A	1	2021-03-15	Estonia
N_204_R	N	204	ERR5758757	28883	G	C	1	2021-03-15	Estonia
N_235_F	N	235	ERR5758757	28977	C	T	0,999459	2021-03-15	Estonia
N_326_S	N	326	ERR5758757	29249	C	T	0,999624	2021-03-15	Estonia
ORF1ab_377_D	ORF1ab	377	ERR5758761	1396	A	T	0,998753	2021-03-14	Estonia
ORF1ab_516_V	ORF1ab	516	ERR5758761	1812	C	T	1	2021-03-14	Estonia
ORF1ab_708_I	ORF1ab	708	ERR5758761	2388	C	T	0,999356	2021-03-14	Estonia
ORF1ab_890_F	ORF1ab	890	ERR5758761	2933	C	T	0,999037	2021-03-14	Estonia
ORF1ab_1006_I	ORF1ab	1006	ERR5758761	3281	G	A	1	2021-03-14	Estonia
ORF1ab_1016_NA	ORF1ab	1016	ERR5758761	3311	C	-TTACACCAG	0,072104	2021-03-14	Estonia
ORF1ab_1892_L	ORF1ab	1892	ERR5758761	5939	A	C	0,966702	2021-03-14	Estonia
ORF1ab_314_L	ORF1ab	314	ERR5758761	14408	C	T	1	2021-03-14	Estonia
ORF1ab_2136_V	ORF1ab	2136	ERR5758761	19873	A	G	0,99905	2021-03-14	Estonia
ORF1ab_2453_I	ORF1ab	2453	ERR5758761	20825	C	T	0,998969	2021-03-14	Estonia
S_138_Y	S	138	ERR5758761	21974	G	T	0,908738	2021-03-14	Estonia
S_153_T	S	153	ERR5758761	22020	T	C	0,979853	2021-03-14	Estonia
S_614_G	S	614	ERR5758761	23403	A	G	1	2021-03-14	Estonia
M_64_NA	M	64	ERR5758761	26713	G	-T	0,0545205	2021-03-14	Estonia
M_67_NA	M	67	ERR5758761	26721	C	-TT	0,0605125	2021-03-14	Estonia
ORF7b_40_I	ORF7b	40	ERR5758761	27874	C	T	1	2021-03-14	Estonia
ORF8_62_L	ORF8	62	ERR5758761	28077	G	T	0,99759	2021-03-14	Estonia
N_203_K	N	203	ERR5758761	28881	G	A	1	2021-03-14	Estonia
N_204_R	N	204	ERR5758761	28883	G	C	0,998884	2021-03-14	Estonia
N_234_I	N	234	ERR5758761	28975	G	T	0,998638	2021-03-14	Estonia
ORF1ab_2501_T	ORF1ab	2501	ERR5758765	7767	T	C	1	2021-03-14	Estonia
ORF1ab_2659_Y	ORF1ab	2659	ERR5758765	8240	C	T	0,0861981	2021-03-14	Estonia
ORF1ab_3603_NA	ORF1ab	3603	ERR5758765	11074	C	+T	0,108643	2021-03-14	Estonia
ORF1ab_3606_NA	ORF1ab	3606	ERR5758765	11082	T	-G	0,0655643	2021-03-14	Estonia
ORF1ab_3606_F	ORF1ab	3606	ERR5758765	11083	G	T	0,999519	2021-03-14	Estonia
ORF1ab_3647_A	ORF1ab	3647	ERR5758765	11205	T	C	0,998992	2021-03-14	Estonia
ORF1ab_4241_I	ORF1ab	4241	ERR5758765	12988	G	T	1	2021-03-14	Estonia
ORF1ab_314_L	ORF1ab	314	ERR5758765	14408	C	T	0,999417	2021-03-14	Estonia
ORF1ab_711_I	ORF1ab	711	ERR5758765	15598	G	A	0,99779	2021-03-14	Estonia
ORF1ab_980_G	ORF1ab	980	ERR5758765	16406	T	G	0,0572973	2021-03-14	Estonia
ORF1ab_1213_Y	ORF1ab	1213	ERR5758765	17104	C	T	0,999764	2021-03-14	Estonia
ORF1ab_1521_S	ORF1ab	1521	ERR5758765	18028	G	T	0,998004	2021-03-14	Estonia
ORF1ab_1537_R	ORF1ab	1537	ERR5758765	18077	A	G	1	2021-03-14	Estonia
ORF1ab_2172_NA	ORF1ab	2172	ERR5758765	19983	C	+T	0,0525082	2021-03-14	Estonia
S_68_NA	S	68	ERR5758765	21764	A	-TACATG	0,959479	2021-03-14	Estonia
S_439_K	S	439	ERR5758765	22879	C	A	0,994253	2021-03-14	Estonia
S_614_G	S	614	ERR5758765	23403	A	G	1	2021-03-14	Estonia
S_1101_Y	S	1101	ERR5758765	24863	C	T	1	2021-03-14	Estonia
M_64_NA	M	64	ERR5758765	26713	G	-T	0,0687465	2021-03-14	Estonia
M_67_NA	M	67	ERR5758765	26721	C	-TT	0,0763119	2021-03-14	Estonia
ORF8_106_*	ORF8	106	ERR5758765	28209	G	T	1	2021-03-14	Estonia
ORF1ab_295_V	ORF1ab	295	ERR5758769	1149	G	T	1	2021-03-15	Estonia
ORF1ab_1305_N	ORF1ab	1305	ERR5758769	4180	G	T	0,999497	2021-03-15	Estonia
ORF1ab_2980_G	ORF1ab	2980	ERR5758769	9204	A	G	1	2021-03-15	Estonia
ORF1ab_3153_C	ORF1ab	3153	ERR5758769	9723	T	G	1	2021-03-15	Estonia
ORF1ab_3603_NA	ORF1ab	3603	ERR5758769	11074	C	+T	0,095624	2021-03-15	Estonia
ORF1ab_3606_NA	ORF1ab	3606	ERR5758769	11082	T	-G	0,0805513	2021-03-15	Estonia
ORF1ab_3606_F	ORF1ab	3606	ERR5758769	11083	G	T	0,998986	2021-03-15	Estonia
ORF1ab_314_L	ORF1ab	314	ERR5758769	14408	C	T	1	2021-03-15	Estonia
ORF1ab_2065_Y	ORF1ab	2065	ERR5758769	19660	C	T	1	2021-03-15	Estonia
S_614_G	S	614	ERR5758769	23403	A	G	0,998868	2021-03-15	Estonia
N_203_K	N	203	ERR5758769	28881	G	A	0,997976	2021-03-15	Estonia
N_204_R	N	204	ERR5758769	28883	G	C	0,998095	2021-03-15	Estonia
ORF1ab_1001_I	ORF1ab	1001	ERR5758773	3267	C	T	0,998563	2021-03-15	Estonia
ORF1ab_1708_D	ORF1ab	1708	ERR5758773	5388	C	A	1	2021-03-15	Estonia
ORF1ab_2230_T	ORF1ab	2230	ERR5758773	6954	T	C	1	2021-03-15	Estonia
ORF1ab_2780_L	ORF1ab	2780	ERR5758773	8603	T	C	0,871036	2021-03-15	Estonia
ORF1ab_3674_NA	ORF1ab	3674	ERR5758773	11287	G	-TCTGGTTTT	0,920017	2021-03-15	Estonia
ORF1ab_3829_F	ORF1ab	3829	ERR5758773	11750	C	T	0,999742	2021-03-15	Estonia
ORF1ab_4135_F	ORF1ab	4135	ERR5758773	12669	C	T	1	2021-03-15	Estonia
ORF1ab_314_L	ORF1ab	314	ERR5758773	14408	C	T	0,999451	2021-03-15	Estonia
ORF1ab_1383_R	ORF1ab	1383	ERR5758773	17615	A	G	0,999391	2021-03-15	Estonia
ORF1ab_2250_S	ORF1ab	2250	ERR5758773	20216	A	G	0,99919	2021-03-15	Estonia
S_68_NA	S	68	ERR5758773	21764	A	-TACATG	0,946794	2021-03-15	Estonia
S_143_NA	S	143	ERR5758773	21990	T	-TTA	0,86185	2021-03-15	Estonia
S_501_Y	S	501	ERR5758773	23063	A	T	1	2021-03-15	Estonia
S_570_D	S	570	ERR5758773	23271	C	A	0,999306	2021-03-15	Estonia
S_614_G	S	614	ERR5758773	23403	A	G	0,999017	2021-03-15	Estonia
S_681_H	S	681	ERR5758773	23604	C	A	0,998984	2021-03-15	Estonia
S_716_I	S	716	ERR5758773	23709	C	T	1	2021-03-15	Estonia
S_982_A	S	982	ERR5758773	24506	T	G	1	2021-03-15	Estonia
S_1118_H	S	1118	ERR5758773	24914	G	C	1	2021-03-15	Estonia
ORF3a_15_F	ORF3a	15	ERR5758773	25437	G	T	1	2021-03-15	Estonia
M_67_NA	M	67	ERR5758773	26721	C	-TT	0,0518649	2021-03-15	Estonia
ORF6_26_V	ORF6	26	ERR5758773	27277	A	G	1	2021-03-15	Estonia
ORF8_27_*	ORF8	27	ERR5758773	27972	C	T	0,999637	2021-03-15	Estonia
ORF8_52_I	ORF8	52	ERR5758773	28048	G	T	0,999582	2021-03-15	Estonia
ORF8_73_C	ORF8	73	ERR5758773	28111	A	G	0,999377	2021-03-15	Estonia
N_3_H	N	3	ERR5758773	28280	G	C	1	2021-03-15	Estonia
N_3_V	N	3	ERR5758773	28281	A	T	1	2021-03-15	Estonia
N_3_E	N	3	ERR5758773	28282	T	A	1	2021-03-15	Estonia
N_203_K	N	203	ERR5758773	28881	G	A	0,999719	2021-03-15	Estonia
N_204_R	N	204	ERR5758773	28883	G	C	0,999729	2021-03-15	Estonia
N_235_F	N	235	ERR5758773	28977	C	T	0,998829	2021-03-15	Estonia
ORF1ab_491_M	ORF1ab	491	ERR5758777	1736	G	A	0,122327	2021-03-15	Estonia
ORF1ab_1001_I	ORF1ab	1001	ERR5758777	3267	C	T	1	2021-03-15	Estonia
ORF1ab_1708_D	ORF1ab	1708	ERR5758777	5388	C	A	1	2021-03-15	Estonia
ORF1ab_1862_S	ORF1ab	1862	ERR5758777	5849	C	T	1	2021-03-15	Estonia
ORF1ab_1989_S	ORF1ab	1989	ERR5758777	6230	C	T	0,999428	2021-03-15	Estonia
ORF1ab_2049_V	ORF1ab	2049	ERR5758777	6411	A	T	0,99968	2021-03-15	Estonia
ORF1ab_2137_I	ORF1ab	2137	ERR5758777	6675	C	T	0,999252	2021-03-15	Estonia
ORF1ab_2230_T	ORF1ab	2230	ERR5758777	6954	T	C	1	2021-03-15	Estonia
ORF1ab_2780_L	ORF1ab	2780	ERR5758777	8603	T	C	0,97281	2021-03-15	Estonia
ORF1ab_3674_NA	ORF1ab	3674	ERR5758777	11287	G	-TCTGGTTTT	0,944818	2021-03-15	Estonia
ORF1ab_314_L	ORF1ab	314	ERR5758777	14408	C	T	1	2021-03-15	Estonia
ORF1ab_1383_R	ORF1ab	1383	ERR5758777	17615	A	G	1	2021-03-15	Estonia
ORF1ab_1638_V	ORF1ab	1638	ERR5758777	18380	G	T	1	2021-03-15	Estonia
S_68_NA	S	68	ERR5758777	21764	A	-TACATG	0,93865	2021-03-15	Estonia
S_143_NA	S	143	ERR5758777	21990	T	-TTA	0,836158	2021-03-15	Estonia
S_501_Y	S	501	ERR5758777	23063	A	T	1	2021-03-15	Estonia
S_570_D	S	570	ERR5758777	23271	C	A	1	2021-03-15	Estonia
S_614_G	S	614	ERR5758777	23403	A	G	0,999495	2021-03-15	Estonia
S_681_H	S	681	ERR5758777	23604	C	A	1	2021-03-15	Estonia
S_716_I	S	716	ERR5758777	23709	C	T	0,999424	2021-03-15	Estonia
S_982_A	S	982	ERR5758777	24506	T	G	1	2021-03-15	Estonia
S_1118_H	S	1118	ERR5758777	24914	G	C	1	2021-03-15	Estonia
ORF3a_15_F	ORF3a	15	ERR5758777	25437	G	T	0,999359	2021-03-15	Estonia
ORF3a_166_L	ORF3a	166	ERR5758777	25889	C	T	0,998764	2021-03-15	Estonia
M_64_NA	M	64	ERR5758777	26713	G	-T	0,0524916	2021-03-15	Estonia
M_67_NA	M	67	ERR5758777	26721	C	-TT	0,0581123	2021-03-15	Estonia
ORF7a_76_H	ORF7a	76	ERR5758777	27621	G	T	0,0681004	2021-03-15	Estonia
ORF8_18_H	ORF8	18	ERR5758777	27947	A	T	0,999186	2021-03-15	Estonia
ORF8_27_*	ORF8	27	ERR5758777	27972	C	T	1	2021-03-15	Estonia
ORF8_52_I	ORF8	52	ERR5758777	28048	G	T	1	2021-03-15	Estonia
ORF8_73_C	ORF8	73	ERR5758777	28111	A	G	1	2021-03-15	Estonia
N_3_H	N	3	ERR5758777	28280	G	C	0,99943	2021-03-15	Estonia
N_3_V	N	3	ERR5758777	28281	A	T	1	2021-03-15	Estonia
N_3_E	N	3	ERR5758777	28282	T	A	0,999431	2021-03-15	Estonia
N_203_K	N	203	ERR5758777	28881	G	A	0,998999	2021-03-15	Estonia
N_204_R	N	204	ERR5758777	28883	G	C	1	2021-03-15	Estonia
N_235_F	N	235	ERR5758777	28977	C	T	0,999728	2021-03-15	Estonia
ORF1ab_1001_I	ORF1ab	1001	ERR5758781	3267	C	T	1	2021-03-14	Estonia
ORF1ab_1708_D	ORF1ab	1708	ERR5758781	5388	C	A	1	2021-03-14	Estonia
ORF1ab_2230_T	ORF1ab	2230	ERR5758781	6954	T	C	0,998166	2021-03-14	Estonia
ORF1ab_2780_L	ORF1ab	2780	ERR5758781	8603	T	C	0,956522	2021-03-14	Estonia
ORF1ab_3674_NA	ORF1ab	3674	ERR5758781	11287	G	-TCTGGTTTT	0,945887	2021-03-14	Estonia
ORF1ab_314_L	ORF1ab	314	ERR5758781	14408	C	T	1	2021-03-14	Estonia
ORF1ab_1383_R	ORF1ab	1383	ERR5758781	17615	A	G	1	2021-03-14	Estonia
ORF1ab_1428_V	ORF1ab	1428	ERR5758781	17750	C	T	0,818487	2021-03-14	Estonia
ORF1ab_2537_I	ORF1ab	2537	ERR5758781	21077	C	T	0,99876	2021-03-14	Estonia
S_68_NA	S	68	ERR5758781	21764	A	-TACATG	0,95043	2021-03-14	Estonia
S_143_NA	S	143	ERR5758781	21990	T	-TTA	0,8331	2021-03-14	Estonia
S_501_Y	S	501	ERR5758781	23063	A	T	1	2021-03-14	Estonia
S_570_D	S	570	ERR5758781	23271	C	A	0,999523	2021-03-14	Estonia
S_614_G	S	614	ERR5758781	23403	A	G	1	2021-03-14	Estonia
S_681_H	S	681	ERR5758781	23604	C	A	1	2021-03-14	Estonia
S_716_I	S	716	ERR5758781	23709	C	T	0,998932	2021-03-14	Estonia
S_982_A	S	982	ERR5758781	24506	T	G	1	2021-03-14	Estonia
S_1118_H	S	1118	ERR5758781	24914	G	C	1	2021-03-14	Estonia
ORF8_27_*	ORF8	27	ERR5758781	27972	C	T	1	2021-03-14	Estonia
ORF8_52_I	ORF8	52	ERR5758781	28048	G	T	0,999379	2021-03-14	Estonia
ORF8_73_C	ORF8	73	ERR5758781	28111	A	G	1	2021-03-14	Estonia
N_3_H	N	3	ERR5758781	28280	G	C	0,99961	2021-03-14	Estonia
N_3_V	N	3	ERR5758781	28281	A	T	0,998803	2021-03-14	Estonia
N_3_E	N	3	ERR5758781	28282	T	A	0,999607	2021-03-14	Estonia
N_203_K	N	203	ERR5758781	28881	G	A	0,999175	2021-03-14	Estonia
N_204_R	N	204	ERR5758781	28883	G	C	0,999411	2021-03-14	Estonia
N_235_F	N	235	ERR5758781	28977	C	T	0,999349	2021-03-14	Estonia
N_326_S	N	326	ERR5758781	29249	C	T	0,999592	2021-03-14	Estonia
ORF1ab_1001_I	ORF1ab	1001	ERR5758789	3267	C	T	1	2021-03-14	Estonia
ORF1ab_1708_D	ORF1ab	1708	ERR5758789	5388	C	A	1	2021-03-14	Estonia
ORF1ab_2230_T	ORF1ab	2230	ERR5758789	6954	T	C	0,999178	2021-03-14	Estonia
ORF1ab_2780_L	ORF1ab	2780	ERR5758789	8603	T	C	0,90963	2021-03-14	Estonia
ORF1ab_3674_NA	ORF1ab	3674	ERR5758789	11287	G	-TCTGGTTTT	0,938792	2021-03-14	Estonia
ORF1ab_314_L	ORF1ab	314	ERR5758789	14408	C	T	1	2021-03-14	Estonia
ORF1ab_1383_R	ORF1ab	1383	ERR5758789	17615	A	G	0,999201	2021-03-14	Estonia
ORF1ab_1443_V	ORF1ab	1443	ERR5758789	17795	C	T	1	2021-03-14	Estonia
ORF1ab_2537_I	ORF1ab	2537	ERR5758789	21077	C	T	0,999398	2021-03-14	Estonia
S_68_NA	S	68	ERR5758789	21764	A	-TACATG	0,955331	2021-03-14	Estonia
S_143_NA	S	143	ERR5758789	21990	T	-TTA	0,809104	2021-03-14	Estonia
S_501_Y	S	501	ERR5758789	23063	A	T	1	2021-03-14	Estonia
S_570_D	S	570	ERR5758789	23271	C	A	1	2021-03-14	Estonia
S_614_G	S	614	ERR5758789	23403	A	G	1	2021-03-14	Estonia
S_681_H	S	681	ERR5758789	23604	C	A	1	2021-03-14	Estonia
S_716_I	S	716	ERR5758789	23709	C	T	1	2021-03-14	Estonia
S_982_A	S	982	ERR5758789	24506	T	G	1	2021-03-14	Estonia
S_1118_H	S	1118	ERR5758789	24914	G	C	0,999483	2021-03-14	Estonia
ORF7a_14_I	ORF7a	14	ERR5758789	27434	C	T	0,999433	2021-03-14	Estonia
ORF8_27_*	ORF8	27	ERR5758789	27972	C	T	0,999522	2021-03-14	Estonia
ORF8_52_I	ORF8	52	ERR5758789	28048	G	T	0,999472	2021-03-14	Estonia
ORF8_73_C	ORF8	73	ERR5758789	28111	A	G	0,999319	2021-03-14	Estonia
N_3_H	N	3	ERR5758789	28280	G	C	0,999689	2021-03-14	Estonia
N_3_V	N	3	ERR5758789	28281	A	T	1	2021-03-14	Estonia
N_3_E	N	3	ERR5758789	28282	T	A	0,999686	2021-03-14	Estonia
N_203_K	N	203	ERR5758789	28881	G	A	0,999766	2021-03-14	Estonia
N_204_R	N	204	ERR5758789	28883	G	C	0,999777	2021-03-14	Estonia
N_235_F	N	235	ERR5758789	28977	C	T	0,999029	2021-03-14	Estonia
N_326_S	N	326	ERR5758789	29249	C	T	0,999034	2021-03-14	Estonia
ORF1ab_842_N	ORF1ab	842	ERR5758793	2790	C	A	0,999152	2021-03-15	Estonia
ORF1ab_1001_I	ORF1ab	1001	ERR5758793	3267	C	T	1	2021-03-15	Estonia
ORF1ab_1708_D	ORF1ab	1708	ERR5758793	5388	C	A	1	2021-03-15	Estonia
ORF1ab_1862_S	ORF1ab	1862	ERR5758793	5849	C	T	1	2021-03-15	Estonia
ORF1ab_1989_S	ORF1ab	1989	ERR5758793	6230	C	T	0,999132	2021-03-15	Estonia
ORF1ab_2049_V	ORF1ab	2049	ERR5758793	6411	A	T	1	2021-03-15	Estonia
ORF1ab_2137_I	ORF1ab	2137	ERR5758793	6675	C	T	1	2021-03-15	Estonia
ORF1ab_2230_T	ORF1ab	2230	ERR5758793	6954	T	C	1	2021-03-15	Estonia
ORF1ab_2780_L	ORF1ab	2780	ERR5758793	8603	T	C	0,995736	2021-03-15	Estonia
ORF1ab_3674_NA	ORF1ab	3674	ERR5758793	11287	G	-TCTGGTTTT	0,943562	2021-03-15	Estonia
ORF1ab_314_L	ORF1ab	314	ERR5758793	14408	C	T	1	2021-03-15	Estonia
ORF1ab_1383_R	ORF1ab	1383	ERR5758793	17615	A	G	1	2021-03-15	Estonia
S_3_NA	S	3	ERR5758793	21569	G	+T	0,0867993	2021-03-15	Estonia
S_5_F	S	5	ERR5758793	21575	C	T	1	2021-03-15	Estonia
S_68_NA	S	68	ERR5758793	21764	A	-TACATG	0,94281	2021-03-15	Estonia
S_143_NA	S	143	ERR5758793	21990	T	-TTA	0,812281	2021-03-15	Estonia
S_501_Y	S	501	ERR5758793	23063	A	T	1	2021-03-15	Estonia
S_570_D	S	570	ERR5758793	23271	C	A	0,998145	2021-03-15	Estonia
S_614_G	S	614	ERR5758793	23403	A	G	1	2021-03-15	Estonia
S_681_H	S	681	ERR5758793	23604	C	A	1	2021-03-15	Estonia
S_716_I	S	716	ERR5758793	23709	C	T	0,999106	2021-03-15	Estonia
S_771_S	S	771	ERR5758793	23873	G	T	1	2021-03-15	Estonia
S_982_A	S	982	ERR5758793	24506	T	G	1	2021-03-15	Estonia
S_1118_H	S	1118	ERR5758793	24914	G	C	1	2021-03-15	Estonia
ORF3a_15_F	ORF3a	15	ERR5758793	25437	G	T	1	2021-03-15	Estonia
M_64_NA	M	64	ERR5758793	26713	G	-T	0,0610589	2021-03-15	Estonia
M_67_NA	M	67	ERR5758793	26721	C	-TT	0,0695652	2021-03-15	Estonia
ORF8_27_*	ORF8	27	ERR5758793	27972	C	T	1	2021-03-15	Estonia
ORF8_52_I	ORF8	52	ERR5758793	28048	G	T	1	2021-03-15	Estonia
ORF8_73_C	ORF8	73	ERR5758793	28111	A	G	0,997512	2021-03-15	Estonia
N_3_H	N	3	ERR5758793	28280	G	C	1	2021-03-15	Estonia
N_3_V	N	3	ERR5758793	28281	A	T	1	2021-03-15	Estonia
N_3_E	N	3	ERR5758793	28282	T	A	1	2021-03-15	Estonia
N_203_K	N	203	ERR5758793	28881	G	A	0,996546	2021-03-15	Estonia
N_204_R	N	204	ERR5758793	28883	G	C	1	2021-03-15	Estonia
N_235_F	N	235	ERR5758793	28977	C	T	1	2021-03-15	Estonia
ORF1ab_1001_I	ORF1ab	1001	ERR5758797	3267	C	T	0,999431	2021-03-14	Estonia
ORF1ab_1708_D	ORF1ab	1708	ERR5758797	5388	C	A	1	2021-03-14	Estonia
ORF1ab_2230_T	ORF1ab	2230	ERR5758797	6954	T	C	1	2021-03-14	Estonia
ORF1ab_2780_L	ORF1ab	2780	ERR5758797	8603	T	C	0,99697	2021-03-14	Estonia
ORF1ab_3674_NA	ORF1ab	3674	ERR5758797	11287	G	-TCTGGTTTT	0,9553	2021-03-14	Estonia
ORF1ab_4375_T	ORF1ab	4375	ERR5758797	13389	T	C	0,0757576	2021-03-14	Estonia
ORF1ab_314_L	ORF1ab	314	ERR5758797	14408	C	T	1	2021-03-14	Estonia
ORF1ab_773_V	ORF1ab	773	ERR5758797	15784	T	G	0,999345	2021-03-14	Estonia
ORF1ab_1383_R	ORF1ab	1383	ERR5758797	17615	A	G	1	2021-03-14	Estonia
ORF1ab_2537_I	ORF1ab	2537	ERR5758797	21077	C	T	1	2021-03-14	Estonia
S_68_NA	S	68	ERR5758797	21764	A	-TACATG	0,946998	2021-03-14	Estonia
S_143_NA	S	143	ERR5758797	21990	T	-TTA	0,790445	2021-03-14	Estonia
S_570_D	S	570	ERR5758797	23271	C	A	0,999525	2021-03-14	Estonia
S_614_G	S	614	ERR5758797	23403	A	G	1	2021-03-14	Estonia
S_681_H	S	681	ERR5758797	23604	C	A	0,998257	2021-03-14	Estonia
S_716_I	S	716	ERR5758797	23709	C	T	0,9989	2021-03-14	Estonia
S_982_A	S	982	ERR5758797	24506	T	G	1	2021-03-14	Estonia
S_1118_H	S	1118	ERR5758797	24914	G	C	1	2021-03-14	Estonia
M_67_NA	M	67	ERR5758797	26721	C	-TT	0,0512518	2021-03-14	Estonia
ORF8_27_*	ORF8	27	ERR5758797	27972	C	T	0,999207	2021-03-14	Estonia
ORF8_52_I	ORF8	52	ERR5758797	28048	G	T	1	2021-03-14	Estonia
ORF8_73_C	ORF8	73	ERR5758797	28111	A	G	1	2021-03-14	Estonia
N_3_H	N	3	ERR5758797	28280	G	C	0,999332	2021-03-14	Estonia
N_3_V	N	3	ERR5758797	28281	A	T	1	2021-03-14	Estonia
N_3_E	N	3	ERR5758797	28282	T	A	1	2021-03-14	Estonia
N_203_K	N	203	ERR5758797	28881	G	A	0,996875	2021-03-14	Estonia
N_204_R	N	204	ERR5758797	28883	G	C	1	2021-03-14	Estonia
N_235_F	N	235	ERR5758797	28977	C	T	0,998214	2021-03-14	Estonia
N_300_Y	N	300	ERR5758797	29171	C	T	0,999195	2021-03-14	Estonia
N_326_S	N	326	ERR5758797	29249	C	T	1	2021-03-14	Estonia
ORF1ab_1001_I	ORF1ab	1001	ERR5758801	3267	C	T	1	2021-03-15	Estonia
ORF1ab_1708_D	ORF1ab	1708	ERR5758801	5388	C	A	0,999062	2021-03-15	Estonia
ORF1ab_2230_T	ORF1ab	2230	ERR5758801	6954	T	C	0,99938	2021-03-15	Estonia
ORF1ab_2593_V	ORF1ab	2593	ERR5758801	8043	C	T	1	2021-03-15	Estonia
ORF1ab_3674_NA	ORF1ab	3674	ERR5758801	11287	G	-TCTGGTTTT	0,942597	2021-03-15	Estonia
ORF1ab_314_L	ORF1ab	314	ERR5758801	14408	C	T	1	2021-03-15	Estonia
S_68_NA	S	68	ERR5758801	21764	A	-TACATG	0,945148	2021-03-15	Estonia
S_95_I	S	95	ERR5758801	21846	C	T	1	2021-03-15	Estonia
S_143_NA	S	143	ERR5758801	21990	T	-TTA	0,835526	2021-03-15	Estonia
S_501_Y	S	501	ERR5758801	23063	A	T	1	2021-03-15	Estonia
S_570_D	S	570	ERR5758801	23271	C	A	1	2021-03-15	Estonia
S_614_G	S	614	ERR5758801	23403	A	G	1	2021-03-15	Estonia
S_681_H	S	681	ERR5758801	23604	C	A	0,998698	2021-03-15	Estonia
S_716_I	S	716	ERR5758801	23709	C	T	1	2021-03-15	Estonia
S_982_A	S	982	ERR5758801	24506	T	G	1	2021-03-15	Estonia
S_1118_H	S	1118	ERR5758801	24914	G	C	1	2021-03-15	Estonia
M_64_NA	M	64	ERR5758801	26713	G	-T	0,071953	2021-03-15	Estonia
M_67_NA	M	67	ERR5758801	26721	C	-TT	0,0804521	2021-03-15	Estonia
ORF8_27_*	ORF8	27	ERR5758801	27972	C	T	1	2021-03-15	Estonia
ORF8_52_I	ORF8	52	ERR5758801	28048	G	T	1	2021-03-15	Estonia
ORF8_68_*	ORF8	68	ERR5758801	28095	A	T	0,963746	2021-03-15	Estonia
ORF8_73_C	ORF8	73	ERR5758801	28111	A	G	0,997326	2021-03-15	Estonia
N_3_H	N	3	ERR5758801	28280	G	C	0,997201	2021-03-15	Estonia
N_3_V	N	3	ERR5758801	28281	A	T	0,99906	2021-03-15	Estonia
N_3_E	N	3	ERR5758801	28282	T	A	0,999068	2021-03-15	Estonia
N_63_G	N	63	ERR5758801	28461	A	G	0,993248	2021-03-15	Estonia
N_203_K	N	203	ERR5758801	28881	G	A	0,999011	2021-03-15	Estonia
N_204_R	N	204	ERR5758801	28883	G	C	0,999045	2021-03-15	Estonia
N_204_A	N	204	ERR5758801	28884	G	C	1	2021-03-15	Estonia
N_235_F	N	235	ERR5758801	28977	C	T	1	2021-03-15	Estonia
ORF1ab_1001_I	ORF1ab	1001	ERR5758813	3267	C	T	1	2021-03-13	Estonia
ORF1ab_1708_D	ORF1ab	1708	ERR5758813	5388	C	A	1	2021-03-13	Estonia
ORF1ab_2780_L	ORF1ab	2780	ERR5758813	8603	T	C	0,995789	2021-03-13	Estonia
ORF1ab_3674_NA	ORF1ab	3674	ERR5758813	11287	G	-TCTGGTTTT	0,945471	2021-03-13	Estonia
ORF1ab_314_L	ORF1ab	314	ERR5758813	14408	C	T	0,998876	2021-03-13	Estonia
ORF1ab_1383_R	ORF1ab	1383	ERR5758813	17615	A	G	0,999197	2021-03-13	Estonia
ORF1ab_2537_I	ORF1ab	2537	ERR5758813	21077	C	T	0,999033	2021-03-13	Estonia
S_68_NA	S	68	ERR5758813	21764	A	-TACATG	0,961745	2021-03-13	Estonia
S_143_NA	S	143	ERR5758813	21990	T	-TTA	0,808908	2021-03-13	Estonia
S_501_Y	S	501	ERR5758813	23063	A	T	1	2021-03-13	Estonia
S_570_D	S	570	ERR5758813	23271	C	A	0,999321	2021-03-13	Estonia
S_614_G	S	614	ERR5758813	23403	A	G	1	2021-03-13	Estonia
S_681_H	S	681	ERR5758813	23604	C	A	1	2021-03-13	Estonia
S_716_I	S	716	ERR5758813	23709	C	T	0,998624	2021-03-13	Estonia
S_982_A	S	982	ERR5758813	24506	T	G	1	2021-03-13	Estonia
S_1118_H	S	1118	ERR5758813	24914	G	C	1	2021-03-13	Estonia
M_64_NA	M	64	ERR5758813	26713	G	-T	0,0566377	2021-03-13	Estonia
M_67_NA	M	67	ERR5758813	26721	C	-TT	0,0646698	2021-03-13	Estonia
ORF8_27_*	ORF8	27	ERR5758813	27972	C	T	1	2021-03-13	Estonia
ORF8_52_I	ORF8	52	ERR5758813	28048	G	T	1	2021-03-13	Estonia
ORF8_73_C	ORF8	73	ERR5758813	28111	A	G	0,998073	2021-03-13	Estonia
N_3_H	N	3	ERR5758813	28280	G	C	1	2021-03-13	Estonia
N_3_V	N	3	ERR5758813	28281	A	T	1	2021-03-13	Estonia
N_3_E	N	3	ERR5758813	28282	T	A	1	2021-03-13	Estonia
N_203_K	N	203	ERR5758813	28881	G	A	0,999483	2021-03-13	Estonia
N_204_R	N	204	ERR5758813	28883	G	C	0,998024	2021-03-13	Estonia
N_235_F	N	235	ERR5758813	28977	C	T	1	2021-03-13	Estonia
N_326_S	N	326	ERR5758813	29249	C	T	0,999148	2021-03-13	Estonia
ORF1ab_1001_I	ORF1ab	1001	ERR5758821	3267	C	T	1	2021-03-14	Estonia
ORF1ab_1708_D	ORF1ab	1708	ERR5758821	5388	C	A	1	2021-03-14	Estonia
ORF1ab_2230_T	ORF1ab	2230	ERR5758821	6954	T	C	0,999176	2021-03-14	Estonia
ORF1ab_2780_L	ORF1ab	2780	ERR5758821	8603	T	C	0,97695	2021-03-14	Estonia
ORF1ab_3674_NA	ORF1ab	3674	ERR5758821	11287	G	-TCTGGTTTT	0,940733	2021-03-14	Estonia
ORF1ab_314_L	ORF1ab	314	ERR5758821	14408	C	T	1	2021-03-14	Estonia
ORF1ab_604_Y	ORF1ab	604	ERR5758821	15277	C	T	1	2021-03-14	Estonia
ORF1ab_1383_R	ORF1ab	1383	ERR5758821	17615	A	G	1	2021-03-14	Estonia
ORF1ab_2537_I	ORF1ab	2537	ERR5758821	21077	C	T	0,999261	2021-03-14	Estonia
ORF1ab_2557_R	ORF1ab	2557	ERR5758821	21137	A	G	0,70135	2021-03-14	Estonia
S_68_NA	S	68	ERR5758821	21764	A	-TACATG	0,938672	2021-03-14	Estonia
S_143_NA	S	143	ERR5758821	21990	T	-TTA	0,816754	2021-03-14	Estonia
S_501_Y	S	501	ERR5758821	23063	A	T	1	2021-03-14	Estonia
S_570_D	S	570	ERR5758821	23271	C	A	1	2021-03-14	Estonia
S_614_G	S	614	ERR5758821	23403	A	G	1	2021-03-14	Estonia
S_681_H	S	681	ERR5758821	23604	C	A	1	2021-03-14	Estonia
S_716_I	S	716	ERR5758821	23709	C	T	0,998497	2021-03-14	Estonia
S_982_A	S	982	ERR5758821	24506	T	G	1	2021-03-14	Estonia
S_1118_H	S	1118	ERR5758821	24914	G	C	0,998997	2021-03-14	Estonia
M_64_NA	M	64	ERR5758821	26713	G	-T	0,0614628	2021-03-14	Estonia
M_67_NA	M	67	ERR5758821	26721	C	-TT	0,0689185	2021-03-14	Estonia
ORF8_27_*	ORF8	27	ERR5758821	27972	C	T	1	2021-03-14	Estonia
ORF8_52_I	ORF8	52	ERR5758821	28048	G	T	1	2021-03-14	Estonia
ORF8_73_C	ORF8	73	ERR5758821	28111	A	G	0,998811	2021-03-14	Estonia
ORF8_81_F	ORF8	81	ERR5758821	28134	G	T	1	2021-03-14	Estonia
N_3_H	N	3	ERR5758821	28280	G	C	1	2021-03-14	Estonia
N_3_V	N	3	ERR5758821	28281	A	T	1	2021-03-14	Estonia
N_3_E	N	3	ERR5758821	28282	T	A	0,998841	2021-03-14	Estonia
N_203_K	N	203	ERR5758821	28881	G	A	0,998908	2021-03-14	Estonia
N_204_R	N	204	ERR5758821	28883	G	C	0,998962	2021-03-14	Estonia
N_235_F	N	235	ERR5758821	28977	C	T	0,998861	2021-03-14	Estonia
N_326_S	N	326	ERR5758821	29249	C	T	0,999556	2021-03-14	Estonia
ORF1ab_1001_I	ORF1ab	1001	ERR5758825	3267	C	T	0,998586	2021-03-14	Estonia
ORF1ab_1708_D	ORF1ab	1708	ERR5758825	5388	C	A	0,999549	2021-03-14	Estonia
ORF1ab_2230_T	ORF1ab	2230	ERR5758825	6954	T	C	0,999407	2021-03-14	Estonia
ORF1ab_2780_L	ORF1ab	2780	ERR5758825	8603	T	C	0,985896	2021-03-14	Estonia
ORF1ab_3674_NA	ORF1ab	3674	ERR5758825	11287	G	-TCTGGTTTT	0,948406	2021-03-14	Estonia
ORF1ab_314_L	ORF1ab	314	ERR5758825	14408	C	T	1	2021-03-14	Estonia
ORF1ab_1383_R	ORF1ab	1383	ERR5758825	17615	A	G	1	2021-03-14	Estonia
ORF1ab_2537_I	ORF1ab	2537	ERR5758825	21077	C	T	0,999251	2021-03-14	Estonia
S_3_NA	S	3	ERR5758825	21569	G	+T	0,0851393	2021-03-14	Estonia
S_5_F	S	5	ERR5758825	21575	C	T	1	2021-03-14	Estonia
S_68_NA	S	68	ERR5758825	21764	A	-TACATG	0,951276	2021-03-14	Estonia
S_143_NA	S	143	ERR5758825	21990	T	-TTA	0,802296	2021-03-14	Estonia
S_501_Y	S	501	ERR5758825	23063	A	T	1	2021-03-14	Estonia
S_570_D	S	570	ERR5758825	23271	C	A	0,998276	2021-03-14	Estonia
S_614_G	S	614	ERR5758825	23403	A	G	0,99943	2021-03-14	Estonia
S_681_H	S	681	ERR5758825	23604	C	A	0,999378	2021-03-14	Estonia
S_716_I	S	716	ERR5758825	23709	C	T	0,999426	2021-03-14	Estonia
S_982_A	S	982	ERR5758825	24506	T	G	0,999154	2021-03-14	Estonia
S_1118_H	S	1118	ERR5758825	24914	G	C	0,999249	2021-03-14	Estonia
M_64_NA	M	64	ERR5758825	26713	G	-T	0,0715257	2021-03-14	Estonia
M_67_NA	M	67	ERR5758825	26721	C	-TT	0,0799017	2021-03-14	Estonia
ORF8_27_*	ORF8	27	ERR5758825	27972	C	T	1	2021-03-14	Estonia
ORF8_52_I	ORF8	52	ERR5758825	28048	G	T	1	2021-03-14	Estonia
ORF8_73_C	ORF8	73	ERR5758825	28111	A	G	1	2021-03-14	Estonia
N_3_H	N	3	ERR5758825	28280	G	C	1	2021-03-14	Estonia
N_3_V	N	3	ERR5758825	28281	A	T	0,999139	2021-03-14	Estonia
N_3_E	N	3	ERR5758825	28282	T	A	0,999153	2021-03-14	Estonia
N_203_K	N	203	ERR5758825	28881	G	A	0,99811	2021-03-14	Estonia
N_204_R	N	204	ERR5758825	28883	G	C	0,999106	2021-03-14	Estonia
N_235_F	N	235	ERR5758825	28977	C	T	0,998922	2021-03-14	Estonia
N_326_S	N	326	ERR5758825	29249	C	T	1	2021-03-14	Estonia
ORF1ab_1001_I	ORF1ab	1001	ERR5758837	3267	C	T	1	2021-03-14	Estonia
ORF1ab_1541_S	ORF1ab	1541	ERR5758837	4886	C	T	1	2021-03-14	Estonia
ORF1ab_1708_D	ORF1ab	1708	ERR5758837	5388	C	A	0,999544	2021-03-14	Estonia
ORF1ab_2230_T	ORF1ab	2230	ERR5758837	6954	T	C	0,998716	2021-03-14	Estonia
ORF1ab_2780_L	ORF1ab	2780	ERR5758837	8603	T	C	0,988764	2021-03-14	Estonia
ORF1ab_3674_NA	ORF1ab	3674	ERR5758837	11287	G	-TCTGGTTTT	0,951001	2021-03-14	Estonia
ORF1ab_219_A	ORF1ab	219	ERR5758837	14123	G	C	1	2021-03-14	Estonia
ORF1ab_314_L	ORF1ab	314	ERR5758837	14408	C	T	1	2021-03-14	Estonia
ORF1ab_1383_R	ORF1ab	1383	ERR5758837	17615	A	G	1	2021-03-14	Estonia
ORF1ab_2537_I	ORF1ab	2537	ERR5758837	21077	C	T	0,999328	2021-03-14	Estonia
S_68_NA	S	68	ERR5758837	21764	A	-TACATG	0,941953	2021-03-14	Estonia
S_143_NA	S	143	ERR5758837	21990	T	-TTA	0,794461	2021-03-14	Estonia
S_501_Y	S	501	ERR5758837	23063	A	T	1	2021-03-14	Estonia
S_570_D	S	570	ERR5758837	23271	C	A	1	2021-03-14	Estonia
S_614_G	S	614	ERR5758837	23403	A	G	1	2021-03-14	Estonia
S_681_H	S	681	ERR5758837	23604	C	A	1	2021-03-14	Estonia
S_716_I	S	716	ERR5758837	23709	C	T	0,999442	2021-03-14	Estonia
S_982_A	S	982	ERR5758837	24506	T	G	0,999078	2021-03-14	Estonia
S_1118_H	S	1118	ERR5758837	24914	G	C	1	2021-03-14	Estonia
M_64_NA	M	64	ERR5758837	26713	G	-T	0,0540663	2021-03-14	Estonia
M_67_NA	M	67	ERR5758837	26721	C	-TT	0,0598248	2021-03-14	Estonia
ORF8_27_*	ORF8	27	ERR5758837	27972	C	T	1	2021-03-14	Estonia
ORF8_52_I	ORF8	52	ERR5758837	28048	G	T	1	2021-03-14	Estonia
ORF8_73_C	ORF8	73	ERR5758837	28111	A	G	1	2021-03-14	Estonia
ORF8_87_I	ORF8	87	ERR5758837	28153	C	T	0,84749	2021-03-14	Estonia
ORF8_103_L	ORF8	103	ERR5758837	28201	C	T	0,999182	2021-03-14	Estonia
N_3_H	N	3	ERR5758837	28280	G	C	1	2021-03-14	Estonia
N_3_V	N	3	ERR5758837	28281	A	T	1	2021-03-14	Estonia
N_3_E	N	3	ERR5758837	28282	T	A	1	2021-03-14	Estonia
N_203_K	N	203	ERR5758837	28881	G	A	1	2021-03-14	Estonia
N_204_R	N	204	ERR5758837	28883	G	C	0,998888	2021-03-14	Estonia
N_235_F	N	235	ERR5758837	28977	C	T	0,999593	2021-03-14	Estonia
N_326_S	N	326	ERR5758837	29249	C	T	1	2021-03-14	Estonia
ORF1ab_1113_Y	ORF1ab	1113	ERR5758841	3602	C	T	1	2021-03-15	Estonia
ORF1ab_4190_A	ORF1ab	4190	ERR5758841	12834	A	C	0,211921	2021-03-15	Estonia
ORF1ab_314_L	ORF1ab	314	ERR5758841	14408	C	T	1	2021-03-15	Estonia
ORF1ab_1021_F	ORF1ab	1021	ERR5758841	16528	G	T	1	2021-03-15	Estonia
S_98_F	S	98	ERR5758841	21855	C	T	1	2021-03-15	Estonia
S_614_G	S	614	ERR5758841	23403	A	G	1	2021-03-15	Estonia
ORF3a_38_R	ORF3a	38	ERR5758841	25505	A	G	1	2021-03-15	Estonia
ORF3a_172_R	ORF3a	172	ERR5758841	25906	G	C	1	2021-03-15	Estonia
ORF3a_202_L	ORF3a	202	ERR5758841	25996	G	T	1	2021-03-15	Estonia
ORF6_7_L	ORF6	7	ERR5758841	27220	T	C	0,997922	2021-03-15	Estonia
N_199_L	N	199	ERR5758841	28869	C	T	1	2021-03-15	Estonia
ORF1ab_1001_I	ORF1ab	1001	ERR5758849	3267	C	T	1	2021-03-15	Estonia
ORF1ab_1708_D	ORF1ab	1708	ERR5758849	5388	C	A	1	2021-03-15	Estonia
ORF1ab_2230_T	ORF1ab	2230	ERR5758849	6954	T	C	1	2021-03-15	Estonia
ORF1ab_3674_NA	ORF1ab	3674	ERR5758849	11287	G	-TCTGGTTTT	0,95224	2021-03-15	Estonia
ORF1ab_314_L	ORF1ab	314	ERR5758849	14408	C	T	0,998018	2021-03-15	Estonia
S_68_NA	S	68	ERR5758849	21764	A	-TACATG	0,956661	2021-03-15	Estonia
S_143_NA	S	143	ERR5758849	21990	T	-TTA	0,84669	2021-03-15	Estonia
S_501_Y	S	501	ERR5758849	23063	A	T	1	2021-03-15	Estonia
S_570_D	S	570	ERR5758849	23271	C	A	0,998699	2021-03-15	Estonia
S_614_G	S	614	ERR5758849	23403	A	G	0,998721	2021-03-15	Estonia
S_681_H	S	681	ERR5758849	23604	C	A	1	2021-03-15	Estonia
S_716_I	S	716	ERR5758849	23709	C	T	1	2021-03-15	Estonia
S_982_A	S	982	ERR5758849	24506	T	G	1	2021-03-15	Estonia
S_1118_H	S	1118	ERR5758849	24914	G	C	1	2021-03-15	Estonia
M_64_NA	M	64	ERR5758849	26713	G	-T	0,0520974	2021-03-15	Estonia
M_67_NA	M	67	ERR5758849	26721	C	-TT	0,0589361	2021-03-15	Estonia
ORF8_27_*	ORF8	27	ERR5758849	27972	C	T	1	2021-03-15	Estonia
ORF8_52_I	ORF8	52	ERR5758849	28048	G	T	1	2021-03-15	Estonia
ORF8_68_*	ORF8	68	ERR5758849	28095	A	T	0,953535	2021-03-15	Estonia
ORF8_73_C	ORF8	73	ERR5758849	28111	A	G	0,998945	2021-03-15	Estonia
N_3_H	N	3	ERR5758849	28280	G	C	1	2021-03-15	Estonia
N_3_V	N	3	ERR5758849	28281	A	T	1	2021-03-15	Estonia
N_3_E	N	3	ERR5758849	28282	T	A	1	2021-03-15	Estonia
N_203_K	N	203	ERR5758849	28881	G	A	1	2021-03-15	Estonia
N_204_R	N	204	ERR5758849	28883	G	C	0,999153	2021-03-15	Estonia
N_204_A	N	204	ERR5758849	28884	G	C	0,999149	2021-03-15	Estonia
N_235_F	N	235	ERR5758849	28977	C	T	0,999136	2021-03-15	Estonia
ORF1ab_1001_I	ORF1ab	1001	ERR5758853	3267	C	T	0,999337	2021-03-14	Estonia
ORF1ab_1496_I	ORF1ab	1496	ERR5758853	4752	C	T	1	2021-03-14	Estonia
ORF1ab_1708_D	ORF1ab	1708	ERR5758853	5388	C	A	0,999533	2021-03-14	Estonia
ORF1ab_1862_S	ORF1ab	1862	ERR5758853	5849	C	T	1	2021-03-14	Estonia
ORF1ab_1989_S	ORF1ab	1989	ERR5758853	6230	C	T	0,999741	2021-03-14	Estonia
ORF1ab_2049_V	ORF1ab	2049	ERR5758853	6411	A	T	0,999736	2021-03-14	Estonia
ORF1ab_2137_I	ORF1ab	2137	ERR5758853	6675	C	T	1	2021-03-14	Estonia
ORF1ab_2230_T	ORF1ab	2230	ERR5758853	6954	T	C	1	2021-03-14	Estonia
ORF1ab_2780_L	ORF1ab	2780	ERR5758853	8603	T	C	0,989967	2021-03-14	Estonia
ORF1ab_3674_NA	ORF1ab	3674	ERR5758853	11287	G	-TCTGGTTTT	0,944568	2021-03-14	Estonia
ORF1ab_314_L	ORF1ab	314	ERR5758853	14408	C	T	1	2021-03-14	Estonia
ORF1ab_1383_R	ORF1ab	1383	ERR5758853	17615	A	G	0,998596	2021-03-14	Estonia
ORF1ab_2172_NA	ORF1ab	2172	ERR5758853	19983	C	+T	0,064915	2021-03-14	Estonia
S_68_NA	S	68	ERR5758853	21764	A	-TACATG	0,958534	2021-03-14	Estonia
S_143_NA	S	143	ERR5758853	21990	T	-TTA	0,845628	2021-03-14	Estonia
S_501_Y	S	501	ERR5758853	23063	A	T	1	2021-03-14	Estonia
S_568_N	S	568	ERR5758853	23264	G	A	0,999387	2021-03-14	Estonia
S_570_D	S	570	ERR5758853	23271	C	A	1	2021-03-14	Estonia
S_614_G	S	614	ERR5758853	23403	A	G	0,999435	2021-03-14	Estonia
S_681_H	S	681	ERR5758853	23604	C	A	0,999386	2021-03-14	Estonia
S_716_I	S	716	ERR5758853	23709	C	T	0,999399	2021-03-14	Estonia
S_982_A	S	982	ERR5758853	24506	T	G	1	2021-03-14	Estonia
S_1118_H	S	1118	ERR5758853	24914	G	C	1	2021-03-14	Estonia
ORF3a_15_F	ORF3a	15	ERR5758853	25437	G	T	1	2021-03-14	Estonia
M_64_NA	M	64	ERR5758853	26713	G	-T	0,068154	2021-03-14	Estonia
M_67_NA	M	67	ERR5758853	26721	C	-TT	0,076732	2021-03-14	Estonia
ORF8_18_H	ORF8	18	ERR5758853	27947	A	T	1	2021-03-14	Estonia
ORF8_27_*	ORF8	27	ERR5758853	27972	C	T	0,999142	2021-03-14	Estonia
ORF8_52_I	ORF8	52	ERR5758853	28048	G	T	1	2021-03-14	Estonia
ORF8_73_C	ORF8	73	ERR5758853	28111	A	G	0,997057	2021-03-14	Estonia
N_3_H	N	3	ERR5758853	28280	G	C	0,999281	2021-03-14	Estonia
N_3_V	N	3	ERR5758853	28281	A	T	0,999266	2021-03-14	Estonia
N_3_E	N	3	ERR5758853	28282	T	A	0,999274	2021-03-14	Estonia
N_203_K	N	203	ERR5758853	28881	G	A	0,999149	2021-03-14	Estonia
N_204_R	N	204	ERR5758853	28883	G	C	1	2021-03-14	Estonia
N_235_F	N	235	ERR5758853	28977	C	T	0,999548	2021-03-14	Estonia
ORF1ab_1001_I	ORF1ab	1001	ERR5758857	3267	C	T	1	2021-03-15	Estonia
ORF1ab_1567_I	ORF1ab	1567	ERR5758857	4965	C	T	0,999539	2021-03-15	Estonia
ORF1ab_1708_D	ORF1ab	1708	ERR5758857	5388	C	A	1	2021-03-15	Estonia
ORF1ab_2230_T	ORF1ab	2230	ERR5758857	6954	T	C	1	2021-03-15	Estonia
ORF1ab_3674_NA	ORF1ab	3674	ERR5758857	11287	G	-TCTGGTTTT	0,948753	2021-03-15	Estonia
ORF1ab_314_L	ORF1ab	314	ERR5758857	14408	C	T	1	2021-03-15	Estonia
S_68_NA	S	68	ERR5758857	21764	A	-TACATG	0,929518	2021-03-15	Estonia
S_112_L	S	112	ERR5758857	21897	C	T	1	2021-03-15	Estonia
S_143_NA	S	143	ERR5758857	21990	T	-TTA	0,815705	2021-03-15	Estonia
S_501_Y	S	501	ERR5758857	23063	A	T	1	2021-03-15	Estonia
S_570_D	S	570	ERR5758857	23271	C	A	1	2021-03-15	Estonia
S_614_G	S	614	ERR5758857	23403	A	G	1	2021-03-15	Estonia
S_681_H	S	681	ERR5758857	23604	C	A	1	2021-03-15	Estonia
S_716_I	S	716	ERR5758857	23709	C	T	1	2021-03-15	Estonia
S_982_A	S	982	ERR5758857	24506	T	G	0,998888	2021-03-15	Estonia
S_1118_H	S	1118	ERR5758857	24914	G	C	1	2021-03-15	Estonia
M_64_NA	M	64	ERR5758857	26713	G	-T	0,0627473	2021-03-15	Estonia
M_67_NA	M	67	ERR5758857	26721	C	-TT	0,0723047	2021-03-15	Estonia
ORF6_56_*	ORF6	56	ERR5758857	27367	C	T	1	2021-03-15	Estonia
ORF8_27_*	ORF8	27	ERR5758857	27972	C	T	1	2021-03-15	Estonia
ORF8_52_I	ORF8	52	ERR5758857	28048	G	T	0,998785	2021-03-15	Estonia
ORF8_73_C	ORF8	73	ERR5758857	28111	A	G	1	2021-03-15	Estonia
N_3_H	N	3	ERR5758857	28280	G	C	1	2021-03-15	Estonia
N_3_V	N	3	ERR5758857	28281	A	T	0,998288	2021-03-15	Estonia
N_3_E	N	3	ERR5758857	28282	T	A	1	2021-03-15	Estonia
N_203_K	N	203	ERR5758857	28881	G	A	0,999367	2021-03-15	Estonia
N_204_R	N	204	ERR5758857	28883	G	C	0,999103	2021-03-15	Estonia
N_235_F	N	235	ERR5758857	28977	C	T	1	2021-03-15	Estonia
ORF1ab_1001_I	ORF1ab	1001	ERR5758861	3267	C	T	1	2021-03-15	Estonia
ORF1ab_1708_D	ORF1ab	1708	ERR5758861	5388	C	A	0,999555	2021-03-15	Estonia
ORF1ab_2230_T	ORF1ab	2230	ERR5758861	6954	T	C	0,999386	2021-03-15	Estonia
ORF1ab_2780_L	ORF1ab	2780	ERR5758861	8603	T	C	0,988764	2021-03-15	Estonia
ORF1ab_3674_NA	ORF1ab	3674	ERR5758861	11287	G	-TCTGGTTTT	0,942068	2021-03-15	Estonia
ORF1ab_314_L	ORF1ab	314	ERR5758861	14408	C	T	1	2021-03-15	Estonia
ORF1ab_1383_R	ORF1ab	1383	ERR5758861	17615	A	G	1	2021-03-15	Estonia
ORF1ab_2537_I	ORF1ab	2537	ERR5758861	21077	C	T	1	2021-03-15	Estonia
S_68_NA	S	68	ERR5758861	21764	A	-TACATG	0,942575	2021-03-15	Estonia
S_143_NA	S	143	ERR5758861	21990	T	-TTA	0,832732	2021-03-15	Estonia
S_501_Y	S	501	ERR5758861	23063	A	T	1	2021-03-15	Estonia
S_570_D	S	570	ERR5758861	23271	C	A	1	2021-03-15	Estonia
S_614_G	S	614	ERR5758861	23403	A	G	1	2021-03-15	Estonia
S_681_H	S	681	ERR5758861	23604	C	A	0,998911	2021-03-15	Estonia
S_716_I	S	716	ERR5758861	23709	C	T	1	2021-03-15	Estonia
S_982_A	S	982	ERR5758861	24506	T	G	1	2021-03-15	Estonia
S_1118_H	S	1118	ERR5758861	24914	G	C	1	2021-03-15	Estonia
M_64_NA	M	64	ERR5758861	26713	G	-T	0,0578586	2021-03-15	Estonia
M_67_NA	M	67	ERR5758861	26721	C	-TT	0,0640459	2021-03-15	Estonia
ORF8_27_*	ORF8	27	ERR5758861	27972	C	T	1	2021-03-15	Estonia
ORF8_52_I	ORF8	52	ERR5758861	28048	G	T	1	2021-03-15	Estonia
ORF8_73_C	ORF8	73	ERR5758861	28111	A	G	1	2021-03-15	Estonia
N_3_H	N	3	ERR5758861	28280	G	C	0,999411	2021-03-15	Estonia
N_3_V	N	3	ERR5758861	28281	A	T	1	2021-03-15	Estonia
N_3_E	N	3	ERR5758861	28282	T	A	0,999407	2021-03-15	Estonia
N_203_K	N	203	ERR5758861	28881	G	A	1	2021-03-15	Estonia
N_204_R	N	204	ERR5758861	28883	G	C	1	2021-03-15	Estonia
N_235_F	N	235	ERR5758861	28977	C	T	0,999535	2021-03-15	Estonia
N_326_S	N	326	ERR5758861	29249	C	T	0,999225	2021-03-15	Estonia
ORF1ab_1001_I	ORF1ab	1001	ERR5758865	3267	C	T	0,998768	2021-03-15	Estonia
ORF1ab_1708_D	ORF1ab	1708	ERR5758865	5388	C	A	0,999508	2021-03-15	Estonia
ORF1ab_1862_S	ORF1ab	1862	ERR5758865	5849	C	T	0,99932	2021-03-15	Estonia
ORF1ab_1989_S	ORF1ab	1989	ERR5758865	6230	C	T	0,999506	2021-03-15	Estonia
ORF1ab_2049_V	ORF1ab	2049	ERR5758865	6411	A	T	1	2021-03-15	Estonia
ORF1ab_2137_I	ORF1ab	2137	ERR5758865	6675	C	T	1	2021-03-15	Estonia
ORF1ab_2230_T	ORF1ab	2230	ERR5758865	6954	T	C	0,999461	2021-03-15	Estonia
ORF1ab_2780_L	ORF1ab	2780	ERR5758865	8603	T	C	0,988782	2021-03-15	Estonia
ORF1ab_3674_NA	ORF1ab	3674	ERR5758865	11287	G	-TCTGGTTTT	0,947024	2021-03-15	Estonia
ORF1ab_3945_V	ORF1ab	3945	ERR5758865	12099	C	T	0,108899	2021-03-15	Estonia
ORF1ab_314_L	ORF1ab	314	ERR5758865	14408	C	T	1	2021-03-15	Estonia
ORF1ab_1383_R	ORF1ab	1383	ERR5758865	17615	A	G	1	2021-03-15	Estonia
S_68_NA	S	68	ERR5758865	21764	A	-TACATG	0,951858	2021-03-15	Estonia
S_143_NA	S	143	ERR5758865	21990	T	-TTA	0,834029	2021-03-15	Estonia
S_501_Y	S	501	ERR5758865	23063	A	T	1	2021-03-15	Estonia
S_570_D	S	570	ERR5758865	23271	C	A	0,999004	2021-03-15	Estonia
S_614_G	S	614	ERR5758865	23403	A	G	1	2021-03-15	Estonia
S_681_H	S	681	ERR5758865	23604	C	A	1	2021-03-15	Estonia
S_716_I	S	716	ERR5758865	23709	C	T	0,999469	2021-03-15	Estonia
S_982_A	S	982	ERR5758865	24506	T	G	0,998472	2021-03-15	Estonia
S_1118_H	S	1118	ERR5758865	24914	G	C	1	2021-03-15	Estonia
ORF3a_15_F	ORF3a	15	ERR5758865	25437	G	T	0,999385	2021-03-15	Estonia
M_64_NA	M	64	ERR5758865	26713	G	-T	0,0526035	2021-03-15	Estonia
M_67_NA	M	67	ERR5758865	26721	C	-TT	0,0622318	2021-03-15	Estonia
ORF8_18_H	ORF8	18	ERR5758865	27947	A	T	0,999118	2021-03-15	Estonia
ORF8_27_*	ORF8	27	ERR5758865	27972	C	T	1	2021-03-15	Estonia
ORF8_52_I	ORF8	52	ERR5758865	28048	G	T	1	2021-03-15	Estonia
ORF8_73_C	ORF8	73	ERR5758865	28111	A	G	1	2021-03-15	Estonia
N_3_H	N	3	ERR5758865	28280	G	C	1	2021-03-15	Estonia
N_3_V	N	3	ERR5758865	28281	A	T	1	2021-03-15	Estonia
N_3_E	N	3	ERR5758865	28282	T	A	1	2021-03-15	Estonia
N_89_I	N	89	ERR5758865	28539	G	T	0,111062	2021-03-15	Estonia
N_203_K	N	203	ERR5758865	28881	G	A	0,998367	2021-03-15	Estonia
N_204_R	N	204	ERR5758865	28883	G	C	0,999213	2021-03-15	Estonia
N_235_F	N	235	ERR5758865	28977	C	T	0,999029	2021-03-15	Estonia
ORF1ab_1809_V	ORF1ab	1809	ERR5758869	5691	C	T	1	2021-03-15	Estonia
ORF1ab_2501_T	ORF1ab	2501	ERR5758869	7767	T	C	1	2021-03-15	Estonia
ORF1ab_3603_NA	ORF1ab	3603	ERR5758869	11074	C	+T	0,0955374	2021-03-15	Estonia
ORF1ab_3606_NA	ORF1ab	3606	ERR5758869	11082	T	-G	0,090257	2021-03-15	Estonia
ORF1ab_3606_F	ORF1ab	3606	ERR5758869	11083	G	T	1	2021-03-15	Estonia
ORF1ab_3764_D	ORF1ab	3764	ERR5758869	11557	G	T	1	2021-03-15	Estonia
ORF1ab_4241_I	ORF1ab	4241	ERR5758869	12988	G	T	1	2021-03-15	Estonia
ORF1ab_314_L	ORF1ab	314	ERR5758869	14408	C	T	1	2021-03-15	Estonia
ORF1ab_711_I	ORF1ab	711	ERR5758869	15598	G	A	0,999313	2021-03-15	Estonia
ORF1ab_1213_Y	ORF1ab	1213	ERR5758869	17104	C	T	1	2021-03-15	Estonia
ORF1ab_1521_S	ORF1ab	1521	ERR5758869	18028	G	T	0,998761	2021-03-15	Estonia
S_68_NA	S	68	ERR5758869	21764	A	-TACATG	0,945277	2021-03-15	Estonia
S_439_K	S	439	ERR5758869	22879	C	A	1	2021-03-15	Estonia
S_614_G	S	614	ERR5758869	23403	A	G	1	2021-03-15	Estonia
ORF3a_72_S	ORF3a	72	ERR5758869	25606	G	T	0,774263	2021-03-15	Estonia
M_67_NA	M	67	ERR5758869	26721	C	-TT	0,0503935	2021-03-15	Estonia
ORF1ab_1113_Y	ORF1ab	1113	ERR5758873	3602	C	T	0,998636	2021-03-15	Estonia
ORF1ab_2044_P	ORF1ab	2044	ERR5758873	6396	T	C	0,996003	2021-03-15	Estonia
ORF1ab_314_L	ORF1ab	314	ERR5758873	14408	C	T	0,998989	2021-03-15	Estonia
ORF1ab_1021_F	ORF1ab	1021	ERR5758873	16528	G	T	1	2021-03-15	Estonia
S_98_F	S	98	ERR5758873	21855	C	T	0,996714	2021-03-15	Estonia
S_614_G	S	614	ERR5758873	23403	A	G	0,99906	2021-03-15	Estonia
ORF3a_38_R	ORF3a	38	ERR5758873	25505	A	G	1	2021-03-15	Estonia
ORF3a_172_R	ORF3a	172	ERR5758873	25906	G	C	0,998955	2021-03-15	Estonia
ORF3a_202_L	ORF3a	202	ERR5758873	25996	G	T	1	2021-03-15	Estonia
ORF6_7_L	ORF6	7	ERR5758873	27220	T	C	1	2021-03-15	Estonia
N_199_L	N	199	ERR5758873	28869	C	T	0,997534	2021-03-15	Estonia
ORF1ab_1001_I	ORF1ab	1001	ERR5758877	3267	C	T	1	2021-03-15	Estonia
ORF1ab_1585_N	ORF1ab	1585	ERR5758877	5018	G	A	0,279982	2021-03-15	Estonia
ORF1ab_1708_D	ORF1ab	1708	ERR5758877	5388	C	A	1	2021-03-15	Estonia
ORF1ab_1862_S	ORF1ab	1862	ERR5758877	5849	C	T	1	2021-03-15	Estonia
ORF1ab_1989_S	ORF1ab	1989	ERR5758877	6230	C	T	1	2021-03-15	Estonia
ORF1ab_2049_V	ORF1ab	2049	ERR5758877	6411	A	T	0,999277	2021-03-15	Estonia
ORF1ab_2137_I	ORF1ab	2137	ERR5758877	6675	C	T	1	2021-03-15	Estonia
ORF1ab_2230_T	ORF1ab	2230	ERR5758877	6954	T	C	1	2021-03-15	Estonia
ORF1ab_2780_L	ORF1ab	2780	ERR5758877	8603	T	C	0,9538	2021-03-15	Estonia
ORF1ab_3674_NA	ORF1ab	3674	ERR5758877	11287	G	-TCTGGTTTT	0,930833	2021-03-15	Estonia
ORF1ab_314_L	ORF1ab	314	ERR5758877	14408	C	T	0,999208	2021-03-15	Estonia
ORF1ab_1383_R	ORF1ab	1383	ERR5758877	17615	A	G	1	2021-03-15	Estonia
ORF1ab_1953_L	ORF1ab	1953	ERR5758877	19325	C	T	0,997877	2021-03-15	Estonia
S_68_NA	S	68	ERR5758877	21764	A	-TACATG	0,932663	2021-03-15	Estonia
S_143_NA	S	143	ERR5758877	21990	T	-TTA	0,829431	2021-03-15	Estonia
S_501_Y	S	501	ERR5758877	23063	A	T	0,998406	2021-03-15	Estonia
S_570_D	S	570	ERR5758877	23271	C	A	0,998618	2021-03-15	Estonia
S_614_G	S	614	ERR5758877	23403	A	G	0,998711	2021-03-15	Estonia
S_681_H	S	681	ERR5758877	23604	C	A	1	2021-03-15	Estonia
S_716_I	S	716	ERR5758877	23709	C	T	0,998969	2021-03-15	Estonia
S_982_A	S	982	ERR5758877	24506	T	G	1	2021-03-15	Estonia
S_1118_H	S	1118	ERR5758877	24914	G	C	0,999334	2021-03-15	Estonia
ORF3a_15_F	ORF3a	15	ERR5758877	25437	G	T	0,998873	2021-03-15	Estonia
ORF8_18_H	ORF8	18	ERR5758877	27947	A	T	1	2021-03-15	Estonia
ORF8_27_*	ORF8	27	ERR5758877	27972	C	T	1	2021-03-15	Estonia
ORF8_52_I	ORF8	52	ERR5758877	28048	G	T	1	2021-03-15	Estonia
ORF8_73_C	ORF8	73	ERR5758877	28111	A	G	1	2021-03-15	Estonia
N_3_H	N	3	ERR5758877	28280	G	C	1	2021-03-15	Estonia
N_3_V	N	3	ERR5758877	28281	A	T	1	2021-03-15	Estonia
N_3_E	N	3	ERR5758877	28282	T	A	0,999394	2021-03-15	Estonia
N_203_K	N	203	ERR5758877	28881	G	A	1	2021-03-15	Estonia
N_204_R	N	204	ERR5758877	28883	G	C	1	2021-03-15	Estonia
N_235_F	N	235	ERR5758877	28977	C	T	0,999714	2021-03-15	Estonia
ORF1ab_519_S	ORF1ab	519	ERR5758881	1820	G	A	0,1951	2021-03-15	Estonia
ORF1ab_1001_I	ORF1ab	1001	ERR5758881	3267	C	T	0,999211	2021-03-15	Estonia
ORF1ab_1708_D	ORF1ab	1708	ERR5758881	5388	C	A	1	2021-03-15	Estonia
ORF1ab_2230_T	ORF1ab	2230	ERR5758881	6954	T	C	0,998829	2021-03-15	Estonia
ORF1ab_2780_L	ORF1ab	2780	ERR5758881	8603	T	C	0,991896	2021-03-15	Estonia
ORF1ab_3674_NA	ORF1ab	3674	ERR5758881	11287	G	-TCTGGTTTT	0,945342	2021-03-15	Estonia
ORF1ab_314_L	ORF1ab	314	ERR5758881	14408	C	T	1	2021-03-15	Estonia
ORF1ab_1383_R	ORF1ab	1383	ERR5758881	17615	A	G	1	2021-03-15	Estonia
ORF1ab_2537_I	ORF1ab	2537	ERR5758881	21077	C	T	1	2021-03-15	Estonia
S_68_NA	S	68	ERR5758881	21764	A	-TACATG	0,929789	2021-03-15	Estonia
S_143_NA	S	143	ERR5758881	21990	T	-TTA	0,796557	2021-03-15	Estonia
S_501_Y	S	501	ERR5758881	23063	A	T	1	2021-03-15	Estonia
S_570_D	S	570	ERR5758881	23271	C	A	1	2021-03-15	Estonia
S_614_G	S	614	ERR5758881	23403	A	G	0,999376	2021-03-15	Estonia
S_681_H	S	681	ERR5758881	23604	C	A	1	2021-03-15	Estonia
S_716_I	S	716	ERR5758881	23709	C	T	1	2021-03-15	Estonia
S_982_A	S	982	ERR5758881	24506	T	G	1	2021-03-15	Estonia
S_1118_H	S	1118	ERR5758881	24914	G	C	1	2021-03-15	Estonia
M_64_NA	M	64	ERR5758881	26713	G	-T	0,0669328	2021-03-15	Estonia
M_67_NA	M	67	ERR5758881	26721	C	-TT	0,0747087	2021-03-15	Estonia
ORF7a_2_T	ORF7a	2	ERR5758881	27398	A	C	0,999574	2021-03-15	Estonia
ORF8_27_*	ORF8	27	ERR5758881	27972	C	T	0,998955	2021-03-15	Estonia
ORF8_52_I	ORF8	52	ERR5758881	28048	G	T	1	2021-03-15	Estonia
ORF8_73_C	ORF8	73	ERR5758881	28111	A	G	0,999143	2021-03-15	Estonia
N_3_H	N	3	ERR5758881	28280	G	C	1	2021-03-15	Estonia
N_3_V	N	3	ERR5758881	28281	A	T	1	2021-03-15	Estonia
N_3_E	N	3	ERR5758881	28282	T	A	0,99909	2021-03-15	Estonia
N_203_K	N	203	ERR5758881	28881	G	A	1	2021-03-15	Estonia
N_204_R	N	204	ERR5758881	28883	G	C	0,999599	2021-03-15	Estonia
N_235_F	N	235	ERR5758881	28977	C	T	0,999568	2021-03-15	Estonia
N_326_S	N	326	ERR5758881	29249	C	T	1	2021-03-15	Estonia
ORF1ab_1001_I	ORF1ab	1001	ERR5758885	3267	C	T	1	2021-03-15	Estonia
ORF1ab_1708_D	ORF1ab	1708	ERR5758885	5388	C	A	0,973651	2021-03-15	Estonia
ORF1ab_1862_S	ORF1ab	1862	ERR5758885	5849	C	T	0,998686	2021-03-15	Estonia
ORF1ab_1989_S	ORF1ab	1989	ERR5758885	6230	C	T	1	2021-03-15	Estonia
ORF1ab_2047_F	ORF1ab	2047	ERR5758885	6404	G	T	1	2021-03-15	Estonia
ORF1ab_2049_V	ORF1ab	2049	ERR5758885	6411	A	T	1	2021-03-15	Estonia
ORF1ab_2137_I	ORF1ab	2137	ERR5758885	6675	C	T	0,99859	2021-03-15	Estonia
ORF1ab_2230_T	ORF1ab	2230	ERR5758885	6954	T	C	1	2021-03-15	Estonia
ORF1ab_2780_L	ORF1ab	2780	ERR5758885	8603	T	C	1	2021-03-15	Estonia
ORF1ab_3674_NA	ORF1ab	3674	ERR5758885	11287	G	-TCTGGTTTT	0,943784	2021-03-15	Estonia
ORF1ab_314_L	ORF1ab	314	ERR5758885	14408	C	T	1	2021-03-15	Estonia
ORF1ab_1383_R	ORF1ab	1383	ERR5758885	17615	A	G	1	2021-03-15	Estonia
ORF1ab_1428_V	ORF1ab	1428	ERR5758885	17750	C	T	0,991011	2021-03-15	Estonia
ORF1ab_1851_L	ORF1ab	1851	ERR5758885	19019	C	T	1	2021-03-15	Estonia
ORF1ab_2172_NA	ORF1ab	2172	ERR5758885	19983	C	+T	0,077381	2021-03-15	Estonia
S_68_NA	S	68	ERR5758885	21764	A	-TACATG	0,937026	2021-03-15	Estonia
S_143_NA	S	143	ERR5758885	21990	T	-TTA	0,818321	2021-03-15	Estonia
S_570_D	S	570	ERR5758885	23271	C	A	0,998989	2021-03-15	Estonia
S_614_G	S	614	ERR5758885	23403	A	G	0,998486	2021-03-15	Estonia
S_681_H	S	681	ERR5758885	23604	C	A	1	2021-03-15	Estonia
S_716_I	S	716	ERR5758885	23709	C	T	1	2021-03-15	Estonia
S_982_A	S	982	ERR5758885	24506	T	G	1	2021-03-15	Estonia
S_1118_H	S	1118	ERR5758885	24914	G	C	1	2021-03-15	Estonia
ORF3a_15_F	ORF3a	15	ERR5758885	25437	G	T	0,999123	2021-03-15	Estonia
M_7_I	M	7	ERR5758885	26542	C	T	0,0917662	2021-03-15	Estonia
ORF8_27_*	ORF8	27	ERR5758885	27972	C	T	0,9988	2021-03-15	Estonia
ORF8_52_I	ORF8	52	ERR5758885	28048	G	T	1	2021-03-15	Estonia
ORF8_73_C	ORF8	73	ERR5758885	28111	A	G	1	2021-03-15	Estonia
N_3_H	N	3	ERR5758885	28280	G	C	1	2021-03-15	Estonia
N_3_V	N	3	ERR5758885	28281	A	T	1	2021-03-15	Estonia
N_3_E	N	3	ERR5758885	28282	T	A	1	2021-03-15	Estonia
N_203_K	N	203	ERR5758885	28881	G	A	1	2021-03-15	Estonia
N_204_R	N	204	ERR5758885	28883	G	C	1	2021-03-15	Estonia
N_235_F	N	235	ERR5758885	28977	C	T	0,996633	2021-03-15	Estonia
ORF1ab_359_H	ORF1ab	359	ERR5758889	1340	T	C	0,998776	2021-03-15	Estonia
ORF1ab_1001_I	ORF1ab	1001	ERR5758889	3267	C	T	1	2021-03-15	Estonia
ORF1ab_1708_D	ORF1ab	1708	ERR5758889	5388	C	A	0,999557	2021-03-15	Estonia
ORF1ab_2230_T	ORF1ab	2230	ERR5758889	6954	T	C	0,999451	2021-03-15	Estonia
ORF1ab_2780_L	ORF1ab	2780	ERR5758889	8603	T	C	0,998532	2021-03-15	Estonia
ORF1ab_3674_NA	ORF1ab	3674	ERR5758889	11287	G	-TCTGGTTTT	0,94095	2021-03-15	Estonia
ORF1ab_314_L	ORF1ab	314	ERR5758889	14408	C	T	1	2021-03-15	Estonia
ORF1ab_1383_R	ORF1ab	1383	ERR5758889	17615	A	G	1	2021-03-15	Estonia
ORF1ab_2172_NA	ORF1ab	2172	ERR5758889	19983	C	+T	0,0620742	2021-03-15	Estonia
ORF1ab_2537_I	ORF1ab	2537	ERR5758889	21077	C	T	1	2021-03-15	Estonia
S_68_NA	S	68	ERR5758889	21764	A	-TACATG	0,940673	2021-03-15	Estonia
S_143_NA	S	143	ERR5758889	21990	T	-TTA	0,817952	2021-03-15	Estonia
S_501_Y	S	501	ERR5758889	23063	A	T	1	2021-03-15	Estonia
S_570_D	S	570	ERR5758889	23271	C	A	1	2021-03-15	Estonia
S_614_G	S	614	ERR5758889	23403	A	G	0,999479	2021-03-15	Estonia
S_681_H	S	681	ERR5758889	23604	C	A	1	2021-03-15	Estonia
S_716_I	S	716	ERR5758889	23709	C	T	1	2021-03-15	Estonia
S_982_A	S	982	ERR5758889	24506	T	G	1	2021-03-15	Estonia
S_1118_H	S	1118	ERR5758889	24914	G	C	1	2021-03-15	Estonia
M_64_NA	M	64	ERR5758889	26713	G	-T	0,0745118	2021-03-15	Estonia
M_67_NA	M	67	ERR5758889	26721	C	-TT	0,0847655	2021-03-15	Estonia
ORF8_27_*	ORF8	27	ERR5758889	27972	C	T	0,998273	2021-03-15	Estonia
ORF8_52_I	ORF8	52	ERR5758889	28048	G	T	0,998928	2021-03-15	Estonia
ORF8_73_C	ORF8	73	ERR5758889	28111	A	G	0,999254	2021-03-15	Estonia
N_3_H	N	3	ERR5758889	28280	G	C	0,999225	2021-03-15	Estonia
N_3_V	N	3	ERR5758889	28281	A	T	1	2021-03-15	Estonia
N_3_E	N	3	ERR5758889	28282	T	A	1	2021-03-15	Estonia
N_203_K	N	203	ERR5758889	28881	G	A	1	2021-03-15	Estonia
N_204_R	N	204	ERR5758889	28883	G	C	1	2021-03-15	Estonia
N_235_F	N	235	ERR5758889	28977	C	T	1	2021-03-15	Estonia
N_326_S	N	326	ERR5758889	29249	C	T	1	2021-03-15	Estonia
ORF1ab_203_N	ORF1ab	203	ERR5758893	872	G	A	0,997759	2021-03-15	Estonia
ORF1ab_589_G	ORF1ab	589	ERR5758893	2031	A	G	1	2021-03-15	Estonia
ORF1ab_2033_V	ORF1ab	2033	ERR5758893	6363	C	T	0,998832	2021-03-15	Estonia
ORF1ab_2036_V	ORF1ab	2036	ERR5758893	6371	A	G	1	2021-03-15	Estonia
ORF1ab_2396_I	ORF1ab	2396	ERR5758893	7452	G	T	1	2021-03-15	Estonia
ORF1ab_2533_R	ORF1ab	2533	ERR5758893	7863	A	G	1	2021-03-15	Estonia
ORF1ab_314_L	ORF1ab	314	ERR5758893	14408	C	T	0,999182	2021-03-15	Estonia
S_138_Y	S	138	ERR5758893	21974	G	T	0,968937	2021-03-15	Estonia
S_477_N	S	477	ERR5758893	22992	G	A	1	2021-03-15	Estonia
S_522_S	S	522	ERR5758893	23126	G	T	0,819549	2021-03-15	Estonia
S_614_G	S	614	ERR5758893	23403	A	G	0,999461	2021-03-15	Estonia
S_675_R	S	675	ERR5758893	23586	A	G	0,999286	2021-03-15	Estonia
S_845_S	S	845	ERR5758893	24095	G	T	0,949451	2021-03-15	Estonia
ORF3a_218_R	ORF3a	218	ERR5758893	26045	A	G	1	2021-03-15	Estonia
M_64_NA	M	64	ERR5758893	26713	G	-T	0,0726654	2021-03-15	Estonia
M_67_NA	M	67	ERR5758893	26721	C	-TT	0,0809605	2021-03-15	Estonia
N_203_K	N	203	ERR5758893	28881	G	A	1	2021-03-15	Estonia
N_204_R	N	204	ERR5758893	28883	G	C	1	2021-03-15	Estonia
N_211_V	N	211	ERR5758893	28905	C	T	1	2021-03-15	Estonia
ORF1ab_1056_L	ORF1ab	1056	ERR5758901	3431	G	T	0,989448	2021-03-15	Estonia
ORF1ab_4116_T	ORF1ab	4116	ERR5758901	12612	T	C	0,999102	2021-03-15	Estonia
ORF1ab_109_H	ORF1ab	109	ERR5758901	13793	G	A	1	2021-03-15	Estonia
ORF1ab_314_L	ORF1ab	314	ERR5758901	14408	C	T	1	2021-03-15	Estonia
S_6_F	S	6	ERR5758901	21578	G	T	0,989784	2021-03-15	Estonia
S_153_T	S	153	ERR5758901	22020	T	C	0,964912	2021-03-15	Estonia
S_614_G	S	614	ERR5758901	23403	A	G	0,998604	2021-03-15	Estonia
S_679_K	S	679	ERR5758901	23599	T	A	1	2021-03-15	Estonia
M_64_NA	M	64	ERR5758901	26713	G	-T	0,0626559	2021-03-15	Estonia
M_67_NA	M	67	ERR5758901	26721	C	-TT	0,0706913	2021-03-15	Estonia
N_203_K	N	203	ERR5758901	28881	G	A	1	2021-03-15	Estonia
N_204_R	N	204	ERR5758901	28883	G	C	1	2021-03-15	Estonia
N_234_I	N	234	ERR5758901	28975	G	T	0,980769	2021-03-15	Estonia
ORF1ab_1001_I	ORF1ab	1001	ERR5758905	3267	C	T	1	2021-03-15	Estonia
ORF1ab_1708_D	ORF1ab	1708	ERR5758905	5388	C	A	0,999228	2021-03-15	Estonia
ORF1ab_1862_S	ORF1ab	1862	ERR5758905	5849	C	T	0,997792	2021-03-15	Estonia
ORF1ab_1989_S	ORF1ab	1989	ERR5758905	6230	C	T	0,999703	2021-03-15	Estonia
ORF1ab_2031_K	ORF1ab	2031	ERR5758905	6356	G	A	0,9997	2021-03-15	Estonia
ORF1ab_2049_V	ORF1ab	2049	ERR5758905	6411	A	T	1	2021-03-15	Estonia
ORF1ab_2137_I	ORF1ab	2137	ERR5758905	6675	C	T	1	2021-03-15	Estonia
ORF1ab_2230_T	ORF1ab	2230	ERR5758905	6954	T	C	0,996704	2021-03-15	Estonia
ORF1ab_2780_L	ORF1ab	2780	ERR5758905	8603	T	C	0,995565	2021-03-15	Estonia
ORF1ab_3674_NA	ORF1ab	3674	ERR5758905	11287	G	-TCTGGTTTT	0,948207	2021-03-15	Estonia
ORF1ab_314_L	ORF1ab	314	ERR5758905	14408	C	T	0,998981	2021-03-15	Estonia
ORF1ab_1383_R	ORF1ab	1383	ERR5758905	17615	A	G	1	2021-03-15	Estonia
S_68_NA	S	68	ERR5758905	21764	A	-TACATG	0,952592	2021-03-15	Estonia
S_143_NA	S	143	ERR5758905	21990	T	-TTA	0,855091	2021-03-15	Estonia
S_570_D	S	570	ERR5758905	23271	C	A	0,998577	2021-03-15	Estonia
S_614_G	S	614	ERR5758905	23403	A	G	1	2021-03-15	Estonia
S_681_H	S	681	ERR5758905	23604	C	A	0,998428	2021-03-15	Estonia
S_716_I	S	716	ERR5758905	23709	C	T	0,999222	2021-03-15	Estonia
S_982_A	S	982	ERR5758905	24506	T	G	0,999241	2021-03-15	Estonia
S_1118_H	S	1118	ERR5758905	24914	G	C	0,99918	2021-03-15	Estonia
ORF3a_15_F	ORF3a	15	ERR5758905	25437	G	T	0,999205	2021-03-15	Estonia
M_64_NA	M	64	ERR5758905	26713	G	-T	0,0577606	2021-03-15	Estonia
M_67_NA	M	67	ERR5758905	26721	C	-TT	0,0641072	2021-03-15	Estonia
ORF8_18_H	ORF8	18	ERR5758905	27947	A	T	1	2021-03-15	Estonia
ORF8_27_*	ORF8	27	ERR5758905	27972	C	T	1	2021-03-15	Estonia
ORF8_52_I	ORF8	52	ERR5758905	28048	G	T	0,99878	2021-03-15	Estonia
ORF8_73_C	ORF8	73	ERR5758905	28111	A	G	1	2021-03-15	Estonia
N_3_H	N	3	ERR5758905	28280	G	C	1	2021-03-15	Estonia
N_3_V	N	3	ERR5758905	28281	A	T	0,999288	2021-03-15	Estonia
N_3_E	N	3	ERR5758905	28282	T	A	1	2021-03-15	Estonia
N_203_K	N	203	ERR5758905	28881	G	A	1	2021-03-15	Estonia
N_204_R	N	204	ERR5758905	28883	G	C	0,998893	2021-03-15	Estonia
N_235_F	N	235	ERR5758905	28977	C	T	1	2021-03-15	Estonia
ORF1ab_1001_I	ORF1ab	1001	ERR5758913	3267	C	T	1	2021-03-15	Estonia
ORF1ab_1541_S	ORF1ab	1541	ERR5758913	4886	C	T	1	2021-03-15	Estonia
ORF1ab_1708_D	ORF1ab	1708	ERR5758913	5388	C	A	0,999534	2021-03-15	Estonia
ORF1ab_2230_T	ORF1ab	2230	ERR5758913	6954	T	C	1	2021-03-15	Estonia
ORF1ab_2780_L	ORF1ab	2780	ERR5758913	8603	T	C	0,978593	2021-03-15	Estonia
ORF1ab_3674_NA	ORF1ab	3674	ERR5758913	11287	G	-TCTGGTTTT	0,940613	2021-03-15	Estonia
ORF1ab_219_A	ORF1ab	219	ERR5758913	14123	G	C	1	2021-03-15	Estonia
ORF1ab_314_L	ORF1ab	314	ERR5758913	14408	C	T	0,999206	2021-03-15	Estonia
ORF1ab_1383_R	ORF1ab	1383	ERR5758913	17615	A	G	1	2021-03-15	Estonia
ORF1ab_2537_I	ORF1ab	2537	ERR5758913	21077	C	T	0,999295	2021-03-15	Estonia
S_68_NA	S	68	ERR5758913	21764	A	-TACATG	0,950374	2021-03-15	Estonia
S_143_NA	S	143	ERR5758913	21990	T	-TTA	0,829308	2021-03-15	Estonia
S_501_Y	S	501	ERR5758913	23063	A	T	0,998947	2021-03-15	Estonia
S_570_D	S	570	ERR5758913	23271	C	A	1	2021-03-15	Estonia
S_614_G	S	614	ERR5758913	23403	A	G	0,999474	2021-03-15	Estonia
S_681_H	S	681	ERR5758913	23604	C	A	1	2021-03-15	Estonia
S_716_I	S	716	ERR5758913	23709	C	T	0,999467	2021-03-15	Estonia
S_982_A	S	982	ERR5758913	24506	T	G	1	2021-03-15	Estonia
S_1118_H	S	1118	ERR5758913	24914	G	C	1	2021-03-15	Estonia
M_64_NA	M	64	ERR5758913	26713	G	-T	0,0511022	2021-03-15	Estonia
M_67_NA	M	67	ERR5758913	26721	C	-TT	0,0560968	2021-03-15	Estonia
ORF8_27_*	ORF8	27	ERR5758913	27972	C	T	0,998965	2021-03-15	Estonia
ORF8_52_I	ORF8	52	ERR5758913	28048	G	T	1	2021-03-15	Estonia
ORF8_73_C	ORF8	73	ERR5758913	28111	A	G	0,999172	2021-03-15	Estonia
ORF8_87_I	ORF8	87	ERR5758913	28153	C	T	0,6246	2021-03-15	Estonia
ORF8_103_L	ORF8	103	ERR5758913	28201	C	T	0,998934	2021-03-15	Estonia
N_3_H	N	3	ERR5758913	28280	G	C	0,999622	2021-03-15	Estonia
N_3_V	N	3	ERR5758913	28281	A	T	0,999617	2021-03-15	Estonia
N_3_E	N	3	ERR5758913	28282	T	A	1	2021-03-15	Estonia
N_203_K	N	203	ERR5758913	28881	G	A	1	2021-03-15	Estonia
N_204_R	N	204	ERR5758913	28883	G	C	0,999814	2021-03-15	Estonia
N_235_F	N	235	ERR5758913	28977	C	T	0,999605	2021-03-15	Estonia
N_326_S	N	326	ERR5758913	29249	C	T	0,999451	2021-03-15	Estonia
ORF1ab_1025_L	ORF1ab	1025	ERR5758917	3338	G	T	1	2021-03-15	Estonia
ORF1ab_2030_L	ORF1ab	2030	ERR5758917	6354	C	T	0,999685	2021-03-15	Estonia
ORF1ab_3221_I	ORF1ab	3221	ERR5758917	9928	G	T	1	2021-03-15	Estonia
ORF1ab_314_L	ORF1ab	314	ERR5758917	14408	C	T	1	2021-03-15	Estonia
ORF1ab_1848_Y	ORF1ab	1848	ERR5758917	19009	G	T	1	2021-03-15	Estonia
ORF1ab_2172_NA	ORF1ab	2172	ERR5758917	19983	C	+T	0,0507152	2021-03-15	Estonia
S_614_G	S	614	ERR5758917	23403	A	G	1	2021-03-15	Estonia
S_1254_F	S	1254	ERR5758917	25323	G	T	0,999185	2021-03-15	Estonia
ORF3a_151_I	ORF3a	151	ERR5758917	25844	C	T	0,999582	2021-03-15	Estonia
ORF3a_184_H	ORF3a	184	ERR5758917	25942	T	C	1	2021-03-15	Estonia
M_64_NA	M	64	ERR5758917	26713	G	-T	0,0718539	2021-03-15	Estonia
M_67_NA	M	67	ERR5758917	26721	C	-TT	0,081225	2021-03-15	Estonia
N_67_S	N	67	ERR5758917	28472	C	T	1	2021-03-15	Estonia
ORF10_29_*	ORF10	29	ERR5758917	29642	C	T	1	2021-03-15	Estonia
ORF1ab_1001_I	ORF1ab	1001	ERR5758921	3267	C	T	1	2021-03-15	Estonia
ORF1ab_1246_I	ORF1ab	1246	ERR5758921	4002	C	T	0,999122	2021-03-15	Estonia
ORF1ab_1708_D	ORF1ab	1708	ERR5758921	5388	C	A	1	2021-03-15	Estonia
ORF1ab_2230_T	ORF1ab	2230	ERR5758921	6954	T	C	0,99789	2021-03-15	Estonia
ORF1ab_2780_L	ORF1ab	2780	ERR5758921	8603	T	C	0,972308	2021-03-15	Estonia
ORF1ab_3674_NA	ORF1ab	3674	ERR5758921	11287	G	-TCTGGTTTT	0,947	2021-03-15	Estonia
ORF1ab_314_L	ORF1ab	314	ERR5758921	14408	C	T	0,999175	2021-03-15	Estonia
ORF1ab_1383_R	ORF1ab	1383	ERR5758921	17615	A	G	0,999254	2021-03-15	Estonia
ORF1ab_2537_I	ORF1ab	2537	ERR5758921	21077	C	T	1	2021-03-15	Estonia
S_68_NA	S	68	ERR5758921	21764	A	-TACATG	0,946222	2021-03-15	Estonia
S_143_NA	S	143	ERR5758921	21990	T	-TTA	0,870555	2021-03-15	Estonia
S_501_Y	S	501	ERR5758921	23063	A	T	1	2021-03-15	Estonia
S_570_D	S	570	ERR5758921	23271	C	A	1	2021-03-15	Estonia
S_614_G	S	614	ERR5758921	23403	A	G	1	2021-03-15	Estonia
S_681_H	S	681	ERR5758921	23604	C	A	1	2021-03-15	Estonia
S_716_I	S	716	ERR5758921	23709	C	T	0,999408	2021-03-15	Estonia
S_982_A	S	982	ERR5758921	24506	T	G	0,997405	2021-03-15	Estonia
S_1118_H	S	1118	ERR5758921	24914	G	C	0,999365	2021-03-15	Estonia
ORF8_27_*	ORF8	27	ERR5758921	27972	C	T	1	2021-03-15	Estonia
ORF8_52_I	ORF8	52	ERR5758921	28048	G	T	1	2021-03-15	Estonia
ORF8_73_C	ORF8	73	ERR5758921	28111	A	G	0,999651	2021-03-15	Estonia
N_3_H	N	3	ERR5758921	28280	G	C	0,999677	2021-03-15	Estonia
N_3_V	N	3	ERR5758921	28281	A	T	0,999674	2021-03-15	Estonia
N_3_E	N	3	ERR5758921	28282	T	A	0,999674	2021-03-15	Estonia
N_203_K	N	203	ERR5758921	28881	G	A	0,999809	2021-03-15	Estonia
N_204_R	N	204	ERR5758921	28883	G	C	0,999819	2021-03-15	Estonia
N_235_F	N	235	ERR5758921	28977	C	T	0,999614	2021-03-15	Estonia
N_326_S	N	326	ERR5758921	29249	C	T	0,999804	2021-03-15	Estonia
ORF1ab_1001_I	ORF1ab	1001	ERR5758925	3267	C	T	1	2021-03-15	Estonia
ORF1ab_1708_D	ORF1ab	1708	ERR5758925	5388	C	A	0,999524	2021-03-15	Estonia
ORF1ab_1853_F	ORF1ab	1853	ERR5758925	5822	C	T	0,108094	2021-03-15	Estonia
ORF1ab_2230_T	ORF1ab	2230	ERR5758925	6954	T	C	0,999394	2021-03-15	Estonia
ORF1ab_2780_L	ORF1ab	2780	ERR5758925	8603	T	C	0,994358	2021-03-15	Estonia
ORF1ab_3674_NA	ORF1ab	3674	ERR5758925	11287	G	-TCTGGTTTT	0,945686	2021-03-15	Estonia
ORF1ab_314_L	ORF1ab	314	ERR5758925	14408	C	T	1	2021-03-15	Estonia
ORF1ab_1383_R	ORF1ab	1383	ERR5758925	17615	A	G	0,998694	2021-03-15	Estonia
ORF1ab_2537_I	ORF1ab	2537	ERR5758925	21077	C	T	1	2021-03-15	Estonia
S_68_NA	S	68	ERR5758925	21764	A	-TACATG	0,953501	2021-03-15	Estonia
S_143_NA	S	143	ERR5758925	21990	T	-TTA	0,836709	2021-03-15	Estonia
S_501_Y	S	501	ERR5758925	23063	A	T	1	2021-03-15	Estonia
S_570_D	S	570	ERR5758925	23271	C	A	0,999438	2021-03-15	Estonia
S_614_G	S	614	ERR5758925	23403	A	G	1	2021-03-15	Estonia
S_681_H	S	681	ERR5758925	23604	C	A	0,999362	2021-03-15	Estonia
S_716_I	S	716	ERR5758925	23709	C	T	1	2021-03-15	Estonia
S_982_A	S	982	ERR5758925	24506	T	G	1	2021-03-15	Estonia
S_1118_H	S	1118	ERR5758925	24914	G	C	1	2021-03-15	Estonia
M_64_NA	M	64	ERR5758925	26713	G	-T	0,0589147	2021-03-15	Estonia
M_67_NA	M	67	ERR5758925	26721	C	-TT	0,06571	2021-03-15	Estonia
ORF8_27_*	ORF8	27	ERR5758925	27972	C	T	1	2021-03-15	Estonia
ORF8_52_I	ORF8	52	ERR5758925	28048	G	T	1	2021-03-15	Estonia
ORF8_73_C	ORF8	73	ERR5758925	28111	A	G	1	2021-03-15	Estonia
N_3_H	N	3	ERR5758925	28280	G	C	1	2021-03-15	Estonia
N_3_V	N	3	ERR5758925	28281	A	T	0,999185	2021-03-15	Estonia
N_3_E	N	3	ERR5758925	28282	T	A	1	2021-03-15	Estonia
N_203_K	N	203	ERR5758925	28881	G	A	1	2021-03-15	Estonia
N_204_R	N	204	ERR5758925	28883	G	C	0,999201	2021-03-15	Estonia
N_235_F	N	235	ERR5758925	28977	C	T	0,998689	2021-03-15	Estonia
N_326_S	N	326	ERR5758925	29249	C	T	1	2021-03-15	Estonia
ORF1ab_1001_I	ORF1ab	1001	ERR5758929	3267	C	T	0,999221	2021-03-15	Estonia
ORF1ab_1708_D	ORF1ab	1708	ERR5758929	5388	C	A	1	2021-03-15	Estonia
ORF1ab_2152_I	ORF1ab	2152	ERR5758929	6720	C	T	1	2021-03-15	Estonia
ORF1ab_2230_T	ORF1ab	2230	ERR5758929	6954	T	C	0,999311	2021-03-15	Estonia
ORF1ab_2780_L	ORF1ab	2780	ERR5758929	8603	T	C	0,993661	2021-03-15	Estonia
ORF1ab_2852_S	ORF1ab	2852	ERR5758929	8819	C	T	1	2021-03-15	Estonia
ORF1ab_3674_NA	ORF1ab	3674	ERR5758929	11287	G	-TCTGGTTTT	0,946734	2021-03-15	Estonia
ORF1ab_314_L	ORF1ab	314	ERR5758929	14408	C	T	0,999219	2021-03-15	Estonia
ORF1ab_1383_R	ORF1ab	1383	ERR5758929	17615	A	G	0,998733	2021-03-15	Estonia
ORF1ab_2537_I	ORF1ab	2537	ERR5758929	21077	C	T	0,999141	2021-03-15	Estonia
S_68_NA	S	68	ERR5758929	21764	A	-TACATG	0,935736	2021-03-15	Estonia
S_143_NA	S	143	ERR5758929	21990	T	-TTA	0,826733	2021-03-15	Estonia
S_501_Y	S	501	ERR5758929	23063	A	T	1	2021-03-15	Estonia
S_570_D	S	570	ERR5758929	23271	C	A	1	2021-03-15	Estonia
S_614_G	S	614	ERR5758929	23403	A	G	0,99877	2021-03-15	Estonia
S_681_H	S	681	ERR5758929	23604	C	A	0,999398	2021-03-15	Estonia
S_716_I	S	716	ERR5758929	23709	C	T	0,998853	2021-03-15	Estonia
S_982_A	S	982	ERR5758929	24506	T	G	1	2021-03-15	Estonia
S_1118_H	S	1118	ERR5758929	24914	G	C	1	2021-03-15	Estonia
S_1255_*	S	1255	ERR5758929	25325	A	T	0,0568838	2021-03-15	Estonia
M_64_NA	M	64	ERR5758929	26713	G	-T	0,0694592	2021-03-15	Estonia
M_67_NA	M	67	ERR5758929	26721	C	-TT	0,0802284	2021-03-15	Estonia
ORF8_27_*	ORF8	27	ERR5758929	27972	C	T	1	2021-03-15	Estonia
ORF8_52_I	ORF8	52	ERR5758929	28048	G	T	1	2021-03-15	Estonia
ORF8_73_C	ORF8	73	ERR5758929	28111	A	G	1	2021-03-15	Estonia
ORF8_87_I	ORF8	87	ERR5758929	28153	C	T	0,889617	2021-03-15	Estonia
N_3_H	N	3	ERR5758929	28280	G	C	1	2021-03-15	Estonia
N_3_V	N	3	ERR5758929	28281	A	T	1	2021-03-15	Estonia
N_3_E	N	3	ERR5758929	28282	T	A	0,99919	2021-03-15	Estonia
N_203_K	N	203	ERR5758929	28881	G	A	0,999657	2021-03-15	Estonia
N_204_R	N	204	ERR5758929	28883	G	C	0,999342	2021-03-15	Estonia
N_235_F	N	235	ERR5758929	28977	C	T	0,998898	2021-03-15	Estonia
N_326_S	N	326	ERR5758929	29249	C	T	0,999718	2021-03-15	Estonia
ORF1ab_720_Y	ORF1ab	720	ERR5758933	2424	G	A	0,999077	2021-03-15	Estonia
ORF1ab_1001_I	ORF1ab	1001	ERR5758933	3267	C	T	1	2021-03-15	Estonia
ORF1ab_1708_D	ORF1ab	1708	ERR5758933	5388	C	A	1	2021-03-15	Estonia
ORF1ab_2230_T	ORF1ab	2230	ERR5758933	6954	T	C	1	2021-03-15	Estonia
ORF1ab_3674_NA	ORF1ab	3674	ERR5758933	11287	G	-TCTGGTTTT	0,93877	2021-03-15	Estonia
ORF1ab_314_L	ORF1ab	314	ERR5758933	14408	C	T	0,999178	2021-03-15	Estonia
ORF1ab_1383_R	ORF1ab	1383	ERR5758933	17615	A	G	1	2021-03-15	Estonia
ORF1ab_1871_G	ORF1ab	1871	ERR5758933	19079	A	G	1	2021-03-15	Estonia
S_68_NA	S	68	ERR5758933	21764	A	-TACATG	0,938206	2021-03-15	Estonia
S_143_NA	S	143	ERR5758933	21990	T	-TTA	0,836538	2021-03-15	Estonia
S_501_Y	S	501	ERR5758933	23063	A	T	0,999137	2021-03-15	Estonia
S_570_D	S	570	ERR5758933	23271	C	A	1	2021-03-15	Estonia
S_614_G	S	614	ERR5758933	23403	A	G	0,999581	2021-03-15	Estonia
S_681_H	S	681	ERR5758933	23604	C	A	1	2021-03-15	Estonia
S_716_I	S	716	ERR5758933	23709	C	T	1	2021-03-15	Estonia
S_982_A	S	982	ERR5758933	24506	T	G	1	2021-03-15	Estonia
S_1118_H	S	1118	ERR5758933	24914	G	C	0,999358	2021-03-15	Estonia
M_67_NA	M	67	ERR5758933	26721	C	-TT	0,0517581	2021-03-15	Estonia
ORF7a_47_Y	ORF7a	47	ERR5758933	27532	C	T	0,999482	2021-03-15	Estonia
ORF8_27_*	ORF8	27	ERR5758933	27972	C	T	1	2021-03-15	Estonia
ORF8_52_I	ORF8	52	ERR5758933	28048	G	T	0,999186	2021-03-15	Estonia
ORF8_73_C	ORF8	73	ERR5758933	28111	A	G	0,999146	2021-03-15	Estonia
N_3_H	N	3	ERR5758933	28280	G	C	1	2021-03-15	Estonia
N_3_V	N	3	ERR5758933	28281	A	T	1	2021-03-15	Estonia
N_3_E	N	3	ERR5758933	28282	T	A	0,999467	2021-03-15	Estonia
N_96_S	N	96	ERR5758933	28559	G	A	0,999716	2021-03-15	Estonia
N_203_K	N	203	ERR5758933	28881	G	A	0,999821	2021-03-15	Estonia
N_204_R	N	204	ERR5758933	28883	G	C	0,999316	2021-03-15	Estonia
N_235_F	N	235	ERR5758933	28977	C	T	0,999643	2021-03-15	Estonia
ORF1ab_1057_I	ORF1ab	1057	ERR5758937	3434	G	A	0,999445	2021-03-13	Estonia
ORF1ab_1230_N	ORF1ab	1230	ERR5758937	3955	G	C	1	2021-03-13	Estonia
ORF1ab_3497_V	ORF1ab	3497	ERR5758937	10755	C	T	0,857798	2021-03-13	Estonia
ORF1ab_3644_F	ORF1ab	3644	ERR5758937	11195	C	T	1	2021-03-13	Estonia
ORF1ab_248_F	ORF1ab	248	ERR5758937	14209	G	T	1	2021-03-13	Estonia
ORF1ab_314_L	ORF1ab	314	ERR5758937	14408	C	T	1	2021-03-13	Estonia
ORF1ab_1525_S	ORF1ab	1525	ERR5758937	18040	G	T	1	2021-03-13	Estonia
S_614_G	S	614	ERR5758937	23403	A	G	0,999203	2021-03-13	Estonia
S_615_I	S	615	ERR5758937	23405	G	A	1	2021-03-13	Estonia
S_839_Y	S	839	ERR5758937	24077	G	T	1	2021-03-13	Estonia
ORF3a_51_S	ORF3a	51	ERR5758937	25543	G	T	1	2021-03-13	Estonia
E_8_D	E	8	ERR5758937	26268	G	T	1	2021-03-13	Estonia
N_203_K	N	203	ERR5758937	28881	G	A	0,998649	2021-03-13	Estonia
N_204_R	N	204	ERR5758937	28883	G	C	1	2021-03-13	Estonia
ORF1ab_1113_Y	ORF1ab	1113	ERR5758941	3602	C	T	1	2021-03-15	Estonia
ORF1ab_314_L	ORF1ab	314	ERR5758941	14408	C	T	1	2021-03-15	Estonia
ORF1ab_1021_F	ORF1ab	1021	ERR5758941	16528	G	T	1	2021-03-15	Estonia
S_98_F	S	98	ERR5758941	21855	C	T	1	2021-03-15	Estonia
S_583_D	S	583	ERR5758941	23311	G	C	0,998943	2021-03-15	Estonia
S_614_G	S	614	ERR5758941	23403	A	G	0,999501	2021-03-15	Estonia
ORF3a_38_R	ORF3a	38	ERR5758941	25505	A	G	1	2021-03-15	Estonia
ORF3a_172_R	ORF3a	172	ERR5758941	25906	G	C	1	2021-03-15	Estonia
ORF3a_202_L	ORF3a	202	ERR5758941	25996	G	T	1	2021-03-15	Estonia
M_64_NA	M	64	ERR5758941	26713	G	-T	0,0708061	2021-03-15	Estonia
M_67_NA	M	67	ERR5758941	26721	C	-TT	0,0793455	2021-03-15	Estonia
ORF6_7_L	ORF6	7	ERR5758941	27220	T	C	0,993888	2021-03-15	Estonia
N_199_L	N	199	ERR5758941	28869	C	T	1	2021-03-15	Estonia
ORF1ab_1001_I	ORF1ab	1001	ERR5758945	3267	C	T	1	2021-03-15	Estonia
ORF1ab_1708_D	ORF1ab	1708	ERR5758945	5388	C	A	1	2021-03-15	Estonia
ORF1ab_2230_T	ORF1ab	2230	ERR5758945	6954	T	C	0,999276	2021-03-15	Estonia
ORF1ab_2780_L	ORF1ab	2780	ERR5758945	8603	T	C	0,972843	2021-03-15	Estonia
ORF1ab_3674_NA	ORF1ab	3674	ERR5758945	11287	G	-TCTGGTTTT	0,939608	2021-03-15	Estonia
ORF1ab_314_L	ORF1ab	314	ERR5758945	14408	C	T	1	2021-03-15	Estonia
ORF1ab_980_G	ORF1ab	980	ERR5758945	16406	T	G	0,0690209	2021-03-15	Estonia
ORF1ab_1383_R	ORF1ab	1383	ERR5758945	17615	A	G	1	2021-03-15	Estonia
ORF1ab_2537_I	ORF1ab	2537	ERR5758945	21077	C	T	0,999166	2021-03-15	Estonia
S_68_NA	S	68	ERR5758945	21764	A	-TACATG	0,952484	2021-03-15	Estonia
S_143_NA	S	143	ERR5758945	21990	T	-TTA	0,834697	2021-03-15	Estonia
S_501_Y	S	501	ERR5758945	23063	A	T	1	2021-03-15	Estonia
S_570_D	S	570	ERR5758945	23271	C	A	1	2021-03-15	Estonia
S_614_G	S	614	ERR5758945	23403	A	G	1	2021-03-15	Estonia
S_681_H	S	681	ERR5758945	23604	C	A	1	2021-03-15	Estonia
S_716_I	S	716	ERR5758945	23709	C	T	1	2021-03-15	Estonia
S_982_A	S	982	ERR5758945	24506	T	G	1	2021-03-15	Estonia
S_1118_H	S	1118	ERR5758945	24914	G	C	0,999244	2021-03-15	Estonia
M_64_NA	M	64	ERR5758945	26713	G	-T	0,0510152	2021-03-15	Estonia
M_67_NA	M	67	ERR5758945	26721	C	-TT	0,0553932	2021-03-15	Estonia
ORF8_27_*	ORF8	27	ERR5758945	27972	C	T	0,999545	2021-03-15	Estonia
ORF8_52_I	ORF8	52	ERR5758945	28048	G	T	0,999502	2021-03-15	Estonia
ORF8_73_C	ORF8	73	ERR5758945	28111	A	G	0,999672	2021-03-15	Estonia
ORF8_87_I	ORF8	87	ERR5758945	28153	C	T	0,644133	2021-03-15	Estonia
N_3_H	N	3	ERR5758945	28280	G	C	0,999412	2021-03-15	Estonia
N_3_V	N	3	ERR5758945	28281	A	T	0,998815	2021-03-15	Estonia
N_3_E	N	3	ERR5758945	28282	T	A	0,999704	2021-03-15	Estonia
N_203_K	N	203	ERR5758945	28881	G	A	0,999439	2021-03-15	Estonia
N_204_R	N	204	ERR5758945	28883	G	C	0,999821	2021-03-15	Estonia
N_235_F	N	235	ERR5758945	28977	C	T	0,999419	2021-03-15	Estonia
N_326_S	N	326	ERR5758945	29249	C	T	1	2021-03-15	Estonia
ORF1ab_498_V	ORF1ab	498	ERR5758953	1758	C	T	0,999	2021-03-13	Estonia
ORF1ab_1001_I	ORF1ab	1001	ERR5758953	3267	C	T	0,998881	2021-03-13	Estonia
ORF1ab_1708_D	ORF1ab	1708	ERR5758953	5388	C	A	1	2021-03-13	Estonia
ORF1ab_2230_T	ORF1ab	2230	ERR5758953	6954	T	C	1	2021-03-13	Estonia
ORF1ab_2283_I	ORF1ab	2283	ERR5758953	7113	C	T	0,97641	2021-03-13	Estonia
ORF1ab_3674_NA	ORF1ab	3674	ERR5758953	11287	G	-TCTGGTTTT	0,92649	2021-03-13	Estonia
ORF1ab_218_L	ORF1ab	218	ERR5758953	14120	C	T	1	2021-03-13	Estonia
ORF1ab_314_L	ORF1ab	314	ERR5758953	14408	C	T	1	2021-03-13	Estonia
ORF1ab_980_G	ORF1ab	980	ERR5758953	16406	T	G	0,0524297	2021-03-13	Estonia
S_16_F	S	16	ERR5758953	21608	G	T	1	2021-03-13	Estonia
S_68_NA	S	68	ERR5758953	21764	A	-TACATG	0,953817	2021-03-13	Estonia
S_143_NA	S	143	ERR5758953	21990	T	-TTA	0,821721	2021-03-13	Estonia
S_501_Y	S	501	ERR5758953	23063	A	T	1	2021-03-13	Estonia
S_570_D	S	570	ERR5758953	23271	C	A	0,999433	2021-03-13	Estonia
S_614_G	S	614	ERR5758953	23403	A	G	0,998262	2021-03-13	Estonia
S_681_H	S	681	ERR5758953	23604	C	A	0,999258	2021-03-13	Estonia
S_716_I	S	716	ERR5758953	23709	C	T	1	2021-03-13	Estonia
S_982_A	S	982	ERR5758953	24506	T	G	1	2021-03-13	Estonia
S_1118_H	S	1118	ERR5758953	24914	G	C	1	2021-03-13	Estonia
S_1263_L	S	1263	ERR5758953	25350	C	T	0,702741	2021-03-13	Estonia
M_64_NA	M	64	ERR5758953	26713	G	-T	0,0577094	2021-03-13	Estonia
M_67_NA	M	67	ERR5758953	26721	C	-TT	0,0647088	2021-03-13	Estonia
ORF8_27_*	ORF8	27	ERR5758953	27972	C	T	1	2021-03-13	Estonia
ORF8_52_I	ORF8	52	ERR5758953	28048	G	T	0,998969	2021-03-13	Estonia
ORF8_68_*	ORF8	68	ERR5758953	28095	A	T	0,797886	2021-03-13	Estonia
ORF8_73_C	ORF8	73	ERR5758953	28111	A	G	1	2021-03-13	Estonia
N_3_H	N	3	ERR5758953	28280	G	C	0,999041	2021-03-13	Estonia
N_3_V	N	3	ERR5758953	28281	A	T	1	2021-03-13	Estonia
N_3_E	N	3	ERR5758953	28282	T	A	1	2021-03-13	Estonia
N_203_K	N	203	ERR5758953	28881	G	A	1	2021-03-13	Estonia
N_204_R	N	204	ERR5758953	28883	G	C	0,998867	2021-03-13	Estonia
N_209_I	N	209	ERR5758953	28899	G	T	1	2021-03-13	Estonia
N_235_F	N	235	ERR5758953	28977	C	T	0,999413	2021-03-13	Estonia
ORF1ab_351_R	ORF1ab	351	ERR5758957	1317	A	G	0,885305	2021-03-13	Estonia
ORF1ab_1001_I	ORF1ab	1001	ERR5758957	3267	C	T	1	2021-03-13	Estonia
ORF1ab_1708_D	ORF1ab	1708	ERR5758957	5388	C	A	0,998911	2021-03-13	Estonia
ORF1ab_2230_T	ORF1ab	2230	ERR5758957	6954	T	C	1	2021-03-13	Estonia
ORF1ab_3674_NA	ORF1ab	3674	ERR5758957	11287	G	-TCTGGTTTT	0,953878	2021-03-13	Estonia
ORF1ab_314_L	ORF1ab	314	ERR5758957	14408	C	T	0,997912	2021-03-13	Estonia
ORF1ab_469_N	ORF1ab	469	ERR5758957	14874	G	T	0,987666	2021-03-13	Estonia
ORF1ab_2172_NA	ORF1ab	2172	ERR5758957	19983	C	+T	0,0576087	2021-03-13	Estonia
S_68_NA	S	68	ERR5758957	21764	A	-TACATG	0,942486	2021-03-13	Estonia
S_143_NA	S	143	ERR5758957	21990	T	-TTA	0,834014	2021-03-13	Estonia
S_570_D	S	570	ERR5758957	23271	C	A	0,998748	2021-03-13	Estonia
S_614_G	S	614	ERR5758957	23403	A	G	0,998721	2021-03-13	Estonia
S_681_H	S	681	ERR5758957	23604	C	A	0,998574	2021-03-13	Estonia
S_716_I	S	716	ERR5758957	23709	C	T	0,999329	2021-03-13	Estonia
S_982_A	S	982	ERR5758957	24506	T	G	1	2021-03-13	Estonia
S_1118_H	S	1118	ERR5758957	24914	G	C	0,99916	2021-03-13	Estonia
M_64_NA	M	64	ERR5758957	26713	G	-T	0,0646412	2021-03-13	Estonia
M_67_NA	M	67	ERR5758957	26721	C	-TT	0,0759307	2021-03-13	Estonia
ORF8_27_*	ORF8	27	ERR5758957	27972	C	T	0,998571	2021-03-13	Estonia
ORF8_52_I	ORF8	52	ERR5758957	28048	G	T	1	2021-03-13	Estonia
ORF8_68_*	ORF8	68	ERR5758957	28095	A	T	0,992206	2021-03-13	Estonia
ORF8_73_C	ORF8	73	ERR5758957	28111	A	G	0,999367	2021-03-13	Estonia
N_3_H	N	3	ERR5758957	28280	G	C	1	2021-03-13	Estonia
N_3_V	N	3	ERR5758957	28281	A	T	1	2021-03-13	Estonia
N_3_E	N	3	ERR5758957	28282	T	A	0,998081	2021-03-13	Estonia
N_203_K	N	203	ERR5758957	28881	G	A	0,998689	2021-03-13	Estonia
N_204_R	N	204	ERR5758957	28883	G	C	1	2021-03-13	Estonia
N_204_A	N	204	ERR5758957	28884	G	C	1	2021-03-13	Estonia
N_235_F	N	235	ERR5758957	28977	C	T	1	2021-03-13	Estonia
ORF1ab_519_S	ORF1ab	519	ERR5758961	1820	G	A	1	2021-03-13	Estonia
ORF1ab_952_V	ORF1ab	952	ERR5758961	3120	A	T	0,997015	2021-03-13	Estonia
ORF1ab_1001_I	ORF1ab	1001	ERR5758961	3267	C	T	1	2021-03-13	Estonia
ORF1ab_1708_D	ORF1ab	1708	ERR5758961	5388	C	A	0,998686	2021-03-13	Estonia
ORF1ab_2230_T	ORF1ab	2230	ERR5758961	6954	T	C	1	2021-03-13	Estonia
ORF1ab_3674_NA	ORF1ab	3674	ERR5758961	11287	G	-TCTGGTTTT	0,942018	2021-03-13	Estonia
ORF1ab_3955_S	ORF1ab	3955	ERR5758961	12128	G	T	0,964789	2021-03-13	Estonia
ORF1ab_314_L	ORF1ab	314	ERR5758961	14408	C	T	1	2021-03-13	Estonia
S_68_NA	S	68	ERR5758961	21764	A	-TACATG	0,936614	2021-03-13	Estonia
S_143_NA	S	143	ERR5758961	21990	T	-TTA	0,861736	2021-03-13	Estonia
S_216_F	S	216	ERR5758961	22208	C	T	1	2021-03-13	Estonia
S_570_D	S	570	ERR5758961	23271	C	A	1	2021-03-13	Estonia
S_614_G	S	614	ERR5758961	23403	A	G	0,999444	2021-03-13	Estonia
S_681_H	S	681	ERR5758961	23604	C	A	0,999022	2021-03-13	Estonia
S_716_I	S	716	ERR5758961	23709	C	T	1	2021-03-13	Estonia
S_982_A	S	982	ERR5758961	24506	T	G	1	2021-03-13	Estonia
S_1118_H	S	1118	ERR5758961	24914	G	C	1	2021-03-13	Estonia
ORF7b_36_E	ORF7b	36	ERR5758961	27863	T	G	0,997323	2021-03-13	Estonia
ORF8_27_*	ORF8	27	ERR5758961	27972	C	T	1	2021-03-13	Estonia
ORF8_52_I	ORF8	52	ERR5758961	28048	G	T	1	2021-03-13	Estonia
ORF8_68_*	ORF8	68	ERR5758961	28095	A	T	0,992395	2021-03-13	Estonia
ORF8_73_C	ORF8	73	ERR5758961	28111	A	G	1	2021-03-13	Estonia
N_3_H	N	3	ERR5758961	28280	G	C	0,999129	2021-03-13	Estonia
N_3_V	N	3	ERR5758961	28281	A	T	0,999127	2021-03-13	Estonia
N_3_E	N	3	ERR5758961	28282	T	A	0,999127	2021-03-13	Estonia
N_203_K	N	203	ERR5758961	28881	G	A	0,998081	2021-03-13	Estonia
N_204_R	N	204	ERR5758961	28883	G	C	0,998134	2021-03-13	Estonia
N_235_F	N	235	ERR5758961	28977	C	T	0,995204	2021-03-13	Estonia
ORF1ab_84_NA	ORF1ab	84	ERR5758965	517	T	-ATG	0,947787	2021-03-13	Estonia
ORF1ab_1473_V	ORF1ab	1473	ERR5758965	4683	C	T	0,990886	2021-03-13	Estonia
ORF1ab_2103_F	ORF1ab	2103	ERR5758965	6573	C	T	1	2021-03-13	Estonia
ORF1ab_3222_N	ORF1ab	3222	ERR5758965	9929	G	A	1	2021-03-13	Estonia
ORF1ab_3222_A	ORF1ab	3222	ERR5758965	9930	A	C	1	2021-03-13	Estonia
ORF1ab_3222_E	ORF1ab	3222	ERR5758965	9931	T	A	1	2021-03-13	Estonia
ORF1ab_3674_NA	ORF1ab	3674	ERR5758965	11287	G	-TCTGGTTTT	0,94978	2021-03-13	Estonia
ORF1ab_314_L	ORF1ab	314	ERR5758965	14408	C	T	1	2021-03-13	Estonia
ORF1ab_1273_L	ORF1ab	1273	ERR5758965	17285	C	T	0,999217	2021-03-13	Estonia
ORF1ab_1285_T	ORF1ab	1285	ERR5758965	17320	G	A	0,999218	2021-03-13	Estonia
S_101_T	S	101	ERR5758965	21864	T	C	1	2021-03-13	Estonia
S_614_G	S	614	ERR5758965	23403	A	G	0,998934	2021-03-13	Estonia
S_1162_S	S	1162	ERR5758965	25046	C	T	0,999551	2021-03-13	Estonia
E_9_I	E	9	ERR5758965	26270	C	T	0,276932	2021-03-13	Estonia
M_64_NA	M	64	ERR5758965	26713	G	-T	0,0611065	2021-03-13	Estonia
M_67_NA	M	67	ERR5758965	26721	C	-TT	0,0703611	2021-03-13	Estonia
N_203_K	N	203	ERR5758965	28881	G	A	1	2021-03-13	Estonia
N_204_R	N	204	ERR5758965	28883	G	C	0,999489	2021-03-13	Estonia
ORF1ab_394_Q	ORF1ab	394	ERR5758969	1445	A	C	1	2021-03-13	Estonia
ORF1ab_1001_I	ORF1ab	1001	ERR5758969	3267	C	T	1	2021-03-13	Estonia
ORF1ab_1708_D	ORF1ab	1708	ERR5758969	5388	C	A	1	2021-03-13	Estonia
ORF1ab_2193_C	ORF1ab	2193	ERR5758969	6843	C	G	0,999207	2021-03-13	Estonia
ORF1ab_2230_T	ORF1ab	2230	ERR5758969	6954	T	C	0,999315	2021-03-13	Estonia
ORF1ab_2729_V	ORF1ab	2729	ERR5758969	8450	A	G	1	2021-03-13	Estonia
ORF1ab_2780_L	ORF1ab	2780	ERR5758969	8603	T	C	0,993874	2021-03-13	Estonia
ORF1ab_3674_NA	ORF1ab	3674	ERR5758969	11287	G	-TCTGGTTTT	0,945354	2021-03-13	Estonia
ORF1ab_314_L	ORF1ab	314	ERR5758969	14408	C	T	1	2021-03-13	Estonia
ORF1ab_1383_R	ORF1ab	1383	ERR5758969	17615	A	G	0,998516	2021-03-13	Estonia
ORF1ab_2537_I	ORF1ab	2537	ERR5758969	21077	C	T	1	2021-03-13	Estonia
S_68_NA	S	68	ERR5758969	21764	A	-TACATG	0,957018	2021-03-13	Estonia
S_143_NA	S	143	ERR5758969	21990	T	-TTA	0,847222	2021-03-13	Estonia
S_501_Y	S	501	ERR5758969	23063	A	T	0,995556	2021-03-13	Estonia
S_570_D	S	570	ERR5758969	23271	C	A	1	2021-03-13	Estonia
S_614_G	S	614	ERR5758969	23403	A	G	1	2021-03-13	Estonia
S_681_H	S	681	ERR5758969	23604	C	A	1	2021-03-13	Estonia
S_716_I	S	716	ERR5758969	23709	C	T	1	2021-03-13	Estonia
S_982_A	S	982	ERR5758969	24506	T	G	0,998924	2021-03-13	Estonia
S_1118_H	S	1118	ERR5758969	24914	G	C	1	2021-03-13	Estonia
M_64_NA	M	64	ERR5758969	26713	G	-T	0,063737	2021-03-13	Estonia
M_67_NA	M	67	ERR5758969	26721	C	-TT	0,0739893	2021-03-13	Estonia
ORF8_27_*	ORF8	27	ERR5758969	27972	C	T	1	2021-03-13	Estonia
ORF8_52_I	ORF8	52	ERR5758969	28048	G	T	1	2021-03-13	Estonia
ORF8_73_C	ORF8	73	ERR5758969	28111	A	G	0,99935	2021-03-13	Estonia
N_3_H	N	3	ERR5758969	28280	G	C	1	2021-03-13	Estonia
N_3_V	N	3	ERR5758969	28281	A	T	1	2021-03-13	Estonia
N_3_E	N	3	ERR5758969	28282	T	A	0,998965	2021-03-13	Estonia
N_203_K	N	203	ERR5758969	28881	G	A	0,998706	2021-03-13	Estonia
N_204_R	N	204	ERR5758969	28883	G	C	1	2021-03-13	Estonia
N_235_F	N	235	ERR5758969	28977	C	T	0,998616	2021-03-13	Estonia
N_326_S	N	326	ERR5758969	29249	C	T	0,997934	2021-03-13	Estonia
ORF1ab_102_K	ORF1ab	102	ERR5758973	569	G	A	0,999293	2021-03-13	Estonia
ORF1ab_859_V	ORF1ab	859	ERR5758973	2841	C	T	0,990909	2021-03-13	Estonia
ORF1ab_1246_I	ORF1ab	1246	ERR5758973	4002	C	T	1	2021-03-13	Estonia
ORF1ab_1639_N	ORF1ab	1639	ERR5758973	5180	G	A	1	2021-03-13	Estonia
ORF1ab_2287_S	ORF1ab	2287	ERR5758973	7124	C	T	1	2021-03-13	Estonia
ORF1ab_2980_N	ORF1ab	2980	ERR5758973	9203	G	A	0,999042	2021-03-13	Estonia
ORF1ab_3222_N	ORF1ab	3222	ERR5758973	9929	G	A	1	2021-03-13	Estonia
ORF1ab_3278_S	ORF1ab	3278	ERR5758973	10097	G	A	0,837984	2021-03-13	Estonia
ORF1ab_3311_N	ORF1ab	3311	ERR5758973	10196	G	A	0,999227	2021-03-13	Estonia
ORF1ab_3687_L	ORF1ab	3687	ERR5758973	11325	C	T	0,993251	2021-03-13	Estonia
ORF1ab_3691_S	ORF1ab	3691	ERR5758973	11337	T	C	0,998696	2021-03-13	Estonia
ORF1ab_4090_I	ORF1ab	4090	ERR5758973	12534	C	T	1	2021-03-13	Estonia
ORF1ab_314_L	ORF1ab	314	ERR5758973	14408	C	T	1	2021-03-13	Estonia
ORF1ab_373_V	ORF1ab	373	ERR5758973	14585	C	T	0,966469	2021-03-13	Estonia
ORF1ab_659_I	ORF1ab	659	ERR5758973	15444	G	T	1	2021-03-13	Estonia
ORF1ab_976_L	ORF1ab	976	ERR5758973	16394	C	T	1	2021-03-13	Estonia
ORF1ab_980_G	ORF1ab	980	ERR5758973	16406	T	G	0,0527704	2021-03-13	Estonia
ORF1ab_1028_Y	ORF1ab	1028	ERR5758973	16549	G	T	1	2021-03-13	Estonia
ORF1ab_2172_NA	ORF1ab	2172	ERR5758973	19983	C	+T	0,0526316	2021-03-13	Estonia
S_12_F	S	12	ERR5758973	21597	C	T	1	2021-03-13	Estonia
S_68_NA	S	68	ERR5758973	21764	A	-TACATG	0,975	2021-03-13	Estonia
S_152_R	S	152	ERR5758973	22016	T	A	1	2021-03-13	Estonia
S_346_S	S	346	ERR5758973	22600	A	C	1	2021-03-13	Estonia
S_614_G	S	614	ERR5758973	23403	A	G	1	2021-03-13	Estonia
S_677_H	S	677	ERR5758973	23593	G	T	1	2021-03-13	Estonia
S_899_S	S	899	ERR5758973	24257	G	T	1	2021-03-13	Estonia
M_82_T	M	82	ERR5758973	26767	T	C	0,999486	2021-03-13	Estonia
ORF7b_43_S	ORF7b	43	ERR5758973	27882	G	T	1	2021-03-13	Estonia
ORF8_64_D	ORF8	64	ERR5758973	28085	G	T	0,991701	2021-03-13	Estonia
ORF8_71_F	ORF8	71	ERR5758973	28104	A	T	1	2021-03-13	Estonia
N_203_K	N	203	ERR5758973	28881	G	A	1	2021-03-13	Estonia
N_204_R	N	204	ERR5758973	28883	G	C	1	2021-03-13	Estonia
N_212_V	N	212	ERR5758973	28908	G	T	0,994949	2021-03-13	Estonia
ORF1ab_498_V	ORF1ab	498	ERR5758977	1758	C	T	1	2021-03-13	Estonia
ORF1ab_1001_I	ORF1ab	1001	ERR5758977	3267	C	T	0,999433	2021-03-13	Estonia
ORF1ab_1708_D	ORF1ab	1708	ERR5758977	5388	C	A	1	2021-03-13	Estonia
ORF1ab_2230_T	ORF1ab	2230	ERR5758977	6954	T	C	1	2021-03-13	Estonia
ORF1ab_3674_NA	ORF1ab	3674	ERR5758977	11287	G	-TCTGGTTTT	0,939618	2021-03-13	Estonia
ORF1ab_218_L	ORF1ab	218	ERR5758977	14120	C	T	0,999432	2021-03-13	Estonia
ORF1ab_314_L	ORF1ab	314	ERR5758977	14408	C	T	0,998909	2021-03-13	Estonia
S_16_F	S	16	ERR5758977	21608	G	T	1	2021-03-13	Estonia
S_68_NA	S	68	ERR5758977	21764	A	-TACATG	0,955649	2021-03-13	Estonia
S_143_NA	S	143	ERR5758977	21990	T	-TTA	0,819168	2021-03-13	Estonia
S_570_D	S	570	ERR5758977	23271	C	A	1	2021-03-13	Estonia
S_614_G	S	614	ERR5758977	23403	A	G	0,999561	2021-03-13	Estonia
S_681_H	S	681	ERR5758977	23604	C	A	1	2021-03-13	Estonia
S_716_I	S	716	ERR5758977	23709	C	T	1	2021-03-13	Estonia
S_982_A	S	982	ERR5758977	24506	T	G	1	2021-03-13	Estonia
S_1118_H	S	1118	ERR5758977	24914	G	C	1	2021-03-13	Estonia
S_1263_L	S	1263	ERR5758977	25350	C	T	0,997195	2021-03-13	Estonia
ORF8_27_*	ORF8	27	ERR5758977	27972	C	T	1	2021-03-13	Estonia
ORF8_52_I	ORF8	52	ERR5758977	28048	G	T	1	2021-03-13	Estonia
ORF8_68_*	ORF8	68	ERR5758977	28095	A	T	0,996633	2021-03-13	Estonia
ORF8_73_C	ORF8	73	ERR5758977	28111	A	G	1	2021-03-13	Estonia
N_3_H	N	3	ERR5758977	28280	G	C	0,998783	2021-03-13	Estonia
N_3_V	N	3	ERR5758977	28281	A	T	0,998767	2021-03-13	Estonia
N_3_E	N	3	ERR5758977	28282	T	A	0,998784	2021-03-13	Estonia
N_203_K	N	203	ERR5758977	28881	G	A	1	2021-03-13	Estonia
N_204_R	N	204	ERR5758977	28883	G	C	1	2021-03-13	Estonia
N_209_I	N	209	ERR5758977	28899	G	T	1	2021-03-13	Estonia
N_235_F	N	235	ERR5758977	28977	C	T	1	2021-03-13	Estonia
ORF1ab_753_I	ORF1ab	753	ERR5758981	2523	C	T	0,975723	2021-03-13	Estonia
ORF1ab_1001_I	ORF1ab	1001	ERR5758981	3267	C	T	0,998528	2021-03-13	Estonia
ORF1ab_1708_D	ORF1ab	1708	ERR5758981	5388	C	A	0,999615	2021-03-13	Estonia
ORF1ab_2230_T	ORF1ab	2230	ERR5758981	6954	T	C	1	2021-03-13	Estonia
ORF1ab_2780_L	ORF1ab	2780	ERR5758981	8603	T	C	0,987562	2021-03-13	Estonia
ORF1ab_3674_NA	ORF1ab	3674	ERR5758981	11287	G	-TCTGGTTTT	0,942701	2021-03-13	Estonia
ORF1ab_314_L	ORF1ab	314	ERR5758981	14408	C	T	0,997912	2021-03-13	Estonia
ORF1ab_980_G	ORF1ab	980	ERR5758981	16406	T	G	0,0674942	2021-03-13	Estonia
ORF1ab_1383_R	ORF1ab	1383	ERR5758981	17615	A	G	0,999427	2021-03-13	Estonia
ORF1ab_2537_I	ORF1ab	2537	ERR5758981	21077	C	T	0,99926	2021-03-13	Estonia
S_68_NA	S	68	ERR5758981	21764	A	-TACATG	0,960736	2021-03-13	Estonia
S_143_NA	S	143	ERR5758981	21990	T	-TTA	0,814031	2021-03-13	Estonia
S_501_Y	S	501	ERR5758981	23063	A	T	1	2021-03-13	Estonia
S_570_D	S	570	ERR5758981	23271	C	A	0,99945	2021-03-13	Estonia
S_614_G	S	614	ERR5758981	23403	A	G	1	2021-03-13	Estonia
S_681_H	S	681	ERR5758981	23604	C	A	1	2021-03-13	Estonia
S_716_I	S	716	ERR5758981	23709	C	T	0,999526	2021-03-13	Estonia
S_982_A	S	982	ERR5758981	24506	T	G	0,999205	2021-03-13	Estonia
S_1118_H	S	1118	ERR5758981	24914	G	C	1	2021-03-13	Estonia
S_1255_*	S	1255	ERR5758981	25325	A	T	0,0567951	2021-03-13	Estonia
M_64_NA	M	64	ERR5758981	26713	G	-T	0,0620905	2021-03-13	Estonia
M_67_NA	M	67	ERR5758981	26721	C	-TT	0,0705128	2021-03-13	Estonia
ORF7a_94_H	ORF7a	94	ERR5758981	27675	A	C	0,214286	2021-03-13	Estonia
ORF8_27_*	ORF8	27	ERR5758981	27972	C	T	0,999271	2021-03-13	Estonia
ORF8_52_I	ORF8	52	ERR5758981	28048	G	T	1	2021-03-13	Estonia
ORF8_73_C	ORF8	73	ERR5758981	28111	A	G	0,999334	2021-03-13	Estonia
N_3_H	N	3	ERR5758981	28280	G	C	0,997908	2021-03-13	Estonia
N_3_V	N	3	ERR5758981	28281	A	T	1	2021-03-13	Estonia
N_3_E	N	3	ERR5758981	28282	T	A	1	2021-03-13	Estonia
N_203_K	N	203	ERR5758981	28881	G	A	1	2021-03-13	Estonia
N_204_R	N	204	ERR5758981	28883	G	C	0,99923	2021-03-13	Estonia
N_235_F	N	235	ERR5758981	28977	C	T	0,999445	2021-03-13	Estonia
N_326_S	N	326	ERR5758981	29249	C	T	0,999547	2021-03-13	Estonia
ORF1ab_2501_T	ORF1ab	2501	ERR5758985	7767	T	C	1	2021-03-13	Estonia
ORF1ab_4241_I	ORF1ab	4241	ERR5758985	12988	G	T	0,998915	2021-03-13	Estonia
ORF1ab_280_H	ORF1ab	280	ERR5758985	14305	T	C	1	2021-03-13	Estonia
ORF1ab_314_L	ORF1ab	314	ERR5758985	14408	C	T	0,999339	2021-03-13	Estonia
ORF1ab_711_I	ORF1ab	711	ERR5758985	15598	G	A	1	2021-03-13	Estonia
ORF1ab_980_G	ORF1ab	980	ERR5758985	16406	T	G	0,0638655	2021-03-13	Estonia
ORF1ab_1213_Y	ORF1ab	1213	ERR5758985	17104	C	T	1	2021-03-13	Estonia
ORF1ab_1521_S	ORF1ab	1521	ERR5758985	18028	G	T	1	2021-03-13	Estonia
ORF1ab_1697_I	ORF1ab	1697	ERR5758985	18557	C	T	1	2021-03-13	Estonia
S_68_NA	S	68	ERR5758985	21764	A	-TACATG	0,956194	2021-03-13	Estonia
S_439_K	S	439	ERR5758985	22879	C	A	1	2021-03-13	Estonia
S_614_G	S	614	ERR5758985	23403	A	G	0,999415	2021-03-13	Estonia
S_1101_Y	S	1101	ERR5758985	24863	C	T	0,999301	2021-03-13	Estonia
S_1255_*	S	1255	ERR5758985	25325	A	T	0,0517375	2021-03-13	Estonia
M_64_NA	M	64	ERR5758985	26713	G	-T	0,0522782	2021-03-13	Estonia
M_67_NA	M	67	ERR5758985	26721	C	-TT	0,0582789	2021-03-13	Estonia
ORF8_106_*	ORF8	106	ERR5758985	28209	G	T	0,998596	2021-03-13	Estonia
ORF1ab_24_C	ORF1ab	24	ERR5758989	335	C	T	0,918728	2021-03-15	Estonia
ORF1ab_1001_I	ORF1ab	1001	ERR5758989	3267	C	T	1	2021-03-15	Estonia
ORF1ab_1708_D	ORF1ab	1708	ERR5758989	5388	C	A	0,998963	2021-03-15	Estonia
ORF1ab_2230_T	ORF1ab	2230	ERR5758989	6954	T	C	0,999351	2021-03-15	Estonia
ORF1ab_3674_NA	ORF1ab	3674	ERR5758989	11287	G	-TCTGGTTTT	0,947005	2021-03-15	Estonia
ORF1ab_3829_F	ORF1ab	3829	ERR5758989	11750	C	T	0,999729	2021-03-15	Estonia
ORF1ab_314_L	ORF1ab	314	ERR5758989	14408	C	T	1	2021-03-15	Estonia
ORF1ab_2172_NA	ORF1ab	2172	ERR5758989	19983	C	+T	0,0500715	2021-03-15	Estonia
S_68_NA	S	68	ERR5758989	21764	A	-TACATG	0,947542	2021-03-15	Estonia
S_143_NA	S	143	ERR5758989	21990	T	-TTA	0,824394	2021-03-15	Estonia
S_570_D	S	570	ERR5758989	23271	C	A	1	2021-03-15	Estonia
S_614_G	S	614	ERR5758989	23403	A	G	1	2021-03-15	Estonia
S_681_H	S	681	ERR5758989	23604	C	A	1	2021-03-15	Estonia
S_716_I	S	716	ERR5758989	23709	C	T	1	2021-03-15	Estonia
S_982_A	S	982	ERR5758989	24506	T	G	0,999214	2021-03-15	Estonia
S_1118_H	S	1118	ERR5758989	24914	G	C	0,999429	2021-03-15	Estonia
ORF8_27_*	ORF8	27	ERR5758989	27972	C	T	1	2021-03-15	Estonia
ORF8_52_I	ORF8	52	ERR5758989	28048	G	T	1	2021-03-15	Estonia
ORF8_68_*	ORF8	68	ERR5758989	28095	A	T	0,990037	2021-03-15	Estonia
ORF8_73_C	ORF8	73	ERR5758989	28111	A	G	1	2021-03-15	Estonia
N_3_H	N	3	ERR5758989	28280	G	C	0,999302	2021-03-15	Estonia
N_3_V	N	3	ERR5758989	28281	A	T	0,998573	2021-03-15	Estonia
N_3_E	N	3	ERR5758989	28282	T	A	1	2021-03-15	Estonia
N_203_K	N	203	ERR5758989	28881	G	A	1	2021-03-15	Estonia
N_204_R	N	204	ERR5758989	28883	G	C	1	2021-03-15	Estonia
N_235_F	N	235	ERR5758989	28977	C	T	0,998408	2021-03-15	Estonia
ORF1ab_24_C	ORF1ab	24	ERR5758993	335	C	T	0,969407	2021-03-15	Estonia
ORF1ab_1001_I	ORF1ab	1001	ERR5758993	3267	C	T	0,999307	2021-03-15	Estonia
ORF1ab_1567_A	ORF1ab	1567	ERR5758993	4964	A	G	0,999347	2021-03-15	Estonia
ORF1ab_1708_D	ORF1ab	1708	ERR5758993	5388	C	A	0,99958	2021-03-15	Estonia
ORF1ab_2230_T	ORF1ab	2230	ERR5758993	6954	T	C	0,999411	2021-03-15	Estonia
ORF1ab_2320_V	ORF1ab	2320	ERR5758993	7224	C	T	0,999286	2021-03-15	Estonia
ORF1ab_3674_NA	ORF1ab	3674	ERR5758993	11287	G	-TCTGGTTTT	0,951581	2021-03-15	Estonia
ORF1ab_3966_R	ORF1ab	3966	ERR5758993	12162	A	G	0,999556	2021-03-15	Estonia
ORF1ab_314_L	ORF1ab	314	ERR5758993	14408	C	T	1	2021-03-15	Estonia
ORF1ab_980_G	ORF1ab	980	ERR5758993	16406	T	G	0,0501497	2021-03-15	Estonia
ORF1ab_1177_Q	ORF1ab	1177	ERR5758993	16997	C	A	0,99974	2021-03-15	Estonia
ORF1ab_1383_R	ORF1ab	1383	ERR5758993	17615	A	G	0,998138	2021-03-15	Estonia
S_68_NA	S	68	ERR5758993	21764	A	-TACATG	0,95519	2021-03-15	Estonia
S_143_NA	S	143	ERR5758993	21990	T	-TTA	0,831902	2021-03-15	Estonia
S_501_Y	S	501	ERR5758993	23063	A	T	1	2021-03-15	Estonia
S_570_D	S	570	ERR5758993	23271	C	A	0,998921	2021-03-15	Estonia
S_614_G	S	614	ERR5758993	23403	A	G	0,999451	2021-03-15	Estonia
S_681_R	S	681	ERR5758993	23604	C	G	1	2021-03-15	Estonia
S_716_I	S	716	ERR5758993	23709	C	T	0,999451	2021-03-15	Estonia
S_982_A	S	982	ERR5758993	24506	T	G	0,999195	2021-03-15	Estonia
S_1118_H	S	1118	ERR5758993	24914	G	C	0,999276	2021-03-15	Estonia
ORF3a_221_A	ORF3a	221	ERR5758993	26053	A	G	0,999438	2021-03-15	Estonia
M_64_NA	M	64	ERR5758993	26713	G	-T	0,0611753	2021-03-15	Estonia
M_67_NA	M	67	ERR5758993	26721	C	-TT	0,0705372	2021-03-15	Estonia
ORF8_27_*	ORF8	27	ERR5758993	27972	C	T	1	2021-03-15	Estonia
ORF8_52_I	ORF8	52	ERR5758993	28048	G	T	1	2021-03-15	Estonia
ORF8_73_C	ORF8	73	ERR5758993	28111	A	G	1	2021-03-15	Estonia
N_3_H	N	3	ERR5758993	28280	G	C	0,999203	2021-03-15	Estonia
N_3_V	N	3	ERR5758993	28281	A	T	0,999188	2021-03-15	Estonia
N_3_E	N	3	ERR5758993	28282	T	A	1	2021-03-15	Estonia
N_203_K	N	203	ERR5758993	28881	G	A	1	2021-03-15	Estonia
N_204_R	N	204	ERR5758993	28883	G	C	0,99849	2021-03-15	Estonia
N_235_F	N	235	ERR5758993	28977	C	T	0,999435	2021-03-15	Estonia
ORF1ab_1001_I	ORF1ab	1001	ERR5758997	3267	C	T	1	2021-03-15	Estonia
ORF1ab_1708_D	ORF1ab	1708	ERR5758997	5388	C	A	1	2021-03-15	Estonia
ORF1ab_1862_S	ORF1ab	1862	ERR5758997	5849	C	T	1	2021-03-15	Estonia
ORF1ab_1989_S	ORF1ab	1989	ERR5758997	6230	C	T	0,999732	2021-03-15	Estonia
ORF1ab_2049_V	ORF1ab	2049	ERR5758997	6411	A	T	0,999391	2021-03-15	Estonia
ORF1ab_2137_I	ORF1ab	2137	ERR5758997	6675	C	T	1	2021-03-15	Estonia
ORF1ab_2230_T	ORF1ab	2230	ERR5758997	6954	T	C	1	2021-03-15	Estonia
ORF1ab_2780_L	ORF1ab	2780	ERR5758997	8603	T	C	0,995879	2021-03-15	Estonia
ORF1ab_3674_NA	ORF1ab	3674	ERR5758997	11287	G	-TCTGGTTTT	0,941268	2021-03-15	Estonia
ORF1ab_314_L	ORF1ab	314	ERR5758997	14408	C	T	0,999264	2021-03-15	Estonia
ORF1ab_1383_R	ORF1ab	1383	ERR5758997	17615	A	G	1	2021-03-15	Estonia
ORF1ab_1953_L	ORF1ab	1953	ERR5758997	19325	C	T	1	2021-03-15	Estonia
S_68_NA	S	68	ERR5758997	21764	A	-TACATG	0,946548	2021-03-15	Estonia
S_143_NA	S	143	ERR5758997	21990	T	-TTA	0,83012	2021-03-15	Estonia
S_501_Y	S	501	ERR5758997	23063	A	T	1	2021-03-15	Estonia
S_570_D	S	570	ERR5758997	23271	C	A	0,999421	2021-03-15	Estonia
S_614_G	S	614	ERR5758997	23403	A	G	1	2021-03-15	Estonia
S_681_H	S	681	ERR5758997	23604	C	A	0,998155	2021-03-15	Estonia
S_701_S	S	701	ERR5758997	23663	G	T	0,998858	2021-03-15	Estonia
S_716_I	S	716	ERR5758997	23709	C	T	0,99943	2021-03-15	Estonia
S_982_A	S	982	ERR5758997	24506	T	G	0,999146	2021-03-15	Estonia
S_1118_H	S	1118	ERR5758997	24914	G	C	1	2021-03-15	Estonia
ORF3a_15_F	ORF3a	15	ERR5758997	25437	G	T	1	2021-03-15	Estonia
M_64_NA	M	64	ERR5758997	26713	G	-T	0,0585343	2021-03-15	Estonia
M_67_NA	M	67	ERR5758997	26721	C	-TT	0,0664709	2021-03-15	Estonia
ORF8_18_H	ORF8	18	ERR5758997	27947	A	T	1	2021-03-15	Estonia
ORF8_27_*	ORF8	27	ERR5758997	27972	C	T	1	2021-03-15	Estonia
ORF8_52_I	ORF8	52	ERR5758997	28048	G	T	1	2021-03-15	Estonia
ORF8_73_C	ORF8	73	ERR5758997	28111	A	G	0,99841	2021-03-15	Estonia
N_3_H	N	3	ERR5758997	28280	G	C	1	2021-03-15	Estonia
N_3_V	N	3	ERR5758997	28281	A	T	1	2021-03-15	Estonia
N_3_E	N	3	ERR5758997	28282	T	A	1	2021-03-15	Estonia
N_203_K	N	203	ERR5758997	28881	G	A	0,998955	2021-03-15	Estonia
N_204_R	N	204	ERR5758997	28883	G	C	0,999667	2021-03-15	Estonia
N_235_F	N	235	ERR5758997	28977	C	T	1	2021-03-15	Estonia
ORF1ab_1001_I	ORF1ab	1001	ERR5759001	3267	C	T	0,999346	2021-03-15	Estonia
ORF1ab_1708_D	ORF1ab	1708	ERR5759001	5388	C	A	1	2021-03-15	Estonia
ORF1ab_2230_T	ORF1ab	2230	ERR5759001	6954	T	C	0,999206	2021-03-15	Estonia
ORF1ab_2780_L	ORF1ab	2780	ERR5759001	8603	T	C	0,997396	2021-03-15	Estonia
ORF1ab_3674_NA	ORF1ab	3674	ERR5759001	11287	G	-TCTGGTTTT	0,951437	2021-03-15	Estonia
ORF1ab_314_L	ORF1ab	314	ERR5759001	14408	C	T	0,999136	2021-03-15	Estonia
ORF1ab_1383_R	ORF1ab	1383	ERR5759001	17615	A	G	0,99926	2021-03-15	Estonia
ORF1ab_2537_I	ORF1ab	2537	ERR5759001	21077	C	T	1	2021-03-15	Estonia
S_68_NA	S	68	ERR5759001	21764	A	-TACATG	0,949242	2021-03-15	Estonia
S_143_NA	S	143	ERR5759001	21990	T	-TTA	0,811881	2021-03-15	Estonia
S_570_D	S	570	ERR5759001	23271	C	A	0,999467	2021-03-15	Estonia
S_614_G	S	614	ERR5759001	23403	A	G	1	2021-03-15	Estonia
S_681_H	S	681	ERR5759001	23604	C	A	1	2021-03-15	Estonia
S_716_I	S	716	ERR5759001	23709	C	T	1	2021-03-15	Estonia
S_982_A	S	982	ERR5759001	24506	T	G	1	2021-03-15	Estonia
S_1118_H	S	1118	ERR5759001	24914	G	C	1	2021-03-15	Estonia
M_64_NA	M	64	ERR5759001	26713	G	-T	0,0635155	2021-03-15	Estonia
M_67_NA	M	67	ERR5759001	26721	C	-TT	0,0709278	2021-03-15	Estonia
ORF8_27_*	ORF8	27	ERR5759001	27972	C	T	1	2021-03-15	Estonia
ORF8_52_I	ORF8	52	ERR5759001	28048	G	T	0,998654	2021-03-15	Estonia
ORF8_73_C	ORF8	73	ERR5759001	28111	A	G	0,999216	2021-03-15	Estonia
N_3_H	N	3	ERR5759001	28280	G	C	0,998464	2021-03-15	Estonia
N_3_V	N	3	ERR5759001	28281	A	T	0,996853	2021-03-15	Estonia
N_3_E	N	3	ERR5759001	28282	T	A	0,998458	2021-03-15	Estonia
N_203_K	N	203	ERR5759001	28881	G	A	1	2021-03-15	Estonia
N_204_R	N	204	ERR5759001	28883	G	C	1	2021-03-15	Estonia
N_235_F	N	235	ERR5759001	28977	C	T	1	2021-03-15	Estonia
N_326_S	N	326	ERR5759001	29249	C	T	1	2021-03-15	Estonia
ORF1ab_1001_I	ORF1ab	1001	ERR5759005	3267	C	T	1	2021-03-15	Estonia
ORF1ab_1708_D	ORF1ab	1708	ERR5759005	5388	C	A	1	2021-03-15	Estonia
ORF1ab_2230_T	ORF1ab	2230	ERR5759005	6954	T	C	1	2021-03-15	Estonia
ORF1ab_2780_L	ORF1ab	2780	ERR5759005	8603	T	C	0,95258	2021-03-15	Estonia
ORF1ab_3674_NA	ORF1ab	3674	ERR5759005	11287	G	-TCTGGTTTT	0,944167	2021-03-15	Estonia
ORF1ab_314_L	ORF1ab	314	ERR5759005	14408	C	T	1	2021-03-15	Estonia
ORF1ab_809_I	ORF1ab	809	ERR5759005	15894	G	A	0,160688	2021-03-15	Estonia
ORF1ab_980_G	ORF1ab	980	ERR5759005	16406	T	G	0,0625395	2021-03-15	Estonia
ORF1ab_1383_R	ORF1ab	1383	ERR5759005	17615	A	G	1	2021-03-15	Estonia
ORF1ab_2537_I	ORF1ab	2537	ERR5759005	21077	C	T	0,99942	2021-03-15	Estonia
S_68_NA	S	68	ERR5759005	21764	A	-TACATG	0,951054	2021-03-15	Estonia
S_143_NA	S	143	ERR5759005	21990	T	-TTA	0,832031	2021-03-15	Estonia
S_501_Y	S	501	ERR5759005	23063	A	T	1	2021-03-15	Estonia
S_570_D	S	570	ERR5759005	23271	C	A	1	2021-03-15	Estonia
S_614_G	S	614	ERR5759005	23403	A	G	0,999556	2021-03-15	Estonia
S_681_H	S	681	ERR5759005	23604	C	A	1	2021-03-15	Estonia
S_716_I	S	716	ERR5759005	23709	C	T	1	2021-03-15	Estonia
S_982_A	S	982	ERR5759005	24506	T	G	0,998797	2021-03-15	Estonia
S_1118_H	S	1118	ERR5759005	24914	G	C	1	2021-03-15	Estonia
ORF8_27_*	ORF8	27	ERR5759005	27972	C	T	0,999641	2021-03-15	Estonia
ORF8_52_I	ORF8	52	ERR5759005	28048	G	T	1	2021-03-15	Estonia
ORF8_73_C	ORF8	73	ERR5759005	28111	A	G	0,998745	2021-03-15	Estonia
N_3_H	N	3	ERR5759005	28280	G	C	0,99976	2021-03-15	Estonia
N_3_V	N	3	ERR5759005	28281	A	T	0,999756	2021-03-15	Estonia
N_3_E	N	3	ERR5759005	28282	T	A	1	2021-03-15	Estonia
N_203_K	N	203	ERR5759005	28881	G	A	0,999332	2021-03-15	Estonia
N_204_R	N	204	ERR5759005	28883	G	C	0,99984	2021-03-15	Estonia
N_235_F	N	235	ERR5759005	28977	C	T	0,999149	2021-03-15	Estonia
N_326_S	N	326	ERR5759005	29249	C	T	0,999449	2021-03-15	Estonia
ORF1ab_48_N	ORF1ab	48	ERR5759009	407	G	A	0,997315	2021-03-15	Estonia
ORF1ab_566_V	ORF1ab	566	ERR5759009	1962	C	T	0,998706	2021-03-15	Estonia
ORF1ab_730_F	ORF1ab	730	ERR5759009	2453	C	T	1	2021-03-15	Estonia
ORF1ab_1001_I	ORF1ab	1001	ERR5759009	3267	C	T	0,999376	2021-03-15	Estonia
ORF1ab_1708_D	ORF1ab	1708	ERR5759009	5388	C	A	0,999459	2021-03-15	Estonia
ORF1ab_2230_T	ORF1ab	2230	ERR5759009	6954	T	C	1	2021-03-15	Estonia
ORF1ab_3674_NA	ORF1ab	3674	ERR5759009	11287	G	-TCTGGTTTT	0,949955	2021-03-15	Estonia
ORF1ab_314_L	ORF1ab	314	ERR5759009	14408	C	T	1	2021-03-15	Estonia
S_68_NA	S	68	ERR5759009	21764	A	-TACATG	0,94588	2021-03-15	Estonia
S_143_NA	S	143	ERR5759009	21990	T	-TTA	0,843276	2021-03-15	Estonia
S_570_D	S	570	ERR5759009	23271	C	A	1	2021-03-15	Estonia
S_614_G	S	614	ERR5759009	23403	A	G	0,999495	2021-03-15	Estonia
S_681_H	S	681	ERR5759009	23604	C	A	1	2021-03-15	Estonia
S_712_V	S	712	ERR5759009	23696	A	G	1	2021-03-15	Estonia
S_716_I	S	716	ERR5759009	23709	C	T	1	2021-03-15	Estonia
S_982_A	S	982	ERR5759009	24506	T	G	1	2021-03-15	Estonia
S_1118_H	S	1118	ERR5759009	24914	G	C	0,9993	2021-03-15	Estonia
M_64_NA	M	64	ERR5759009	26713	G	-T	0,0626492	2021-03-15	Estonia
M_67_NA	M	67	ERR5759009	26721	C	-TT	0,0703851	2021-03-15	Estonia
ORF8_27_*	ORF8	27	ERR5759009	27972	C	T	1	2021-03-15	Estonia
ORF8_52_I	ORF8	52	ERR5759009	28048	G	T	0,99901	2021-03-15	Estonia
ORF8_73_C	ORF8	73	ERR5759009	28111	A	G	0,99872	2021-03-15	Estonia
N_3_H	N	3	ERR5759009	28280	G	C	0,998575	2021-03-15	Estonia
N_3_V	N	3	ERR5759009	28281	A	T	0,997857	2021-03-15	Estonia
N_3_E	N	3	ERR5759009	28282	T	A	0,998579	2021-03-15	Estonia
N_203_K	N	203	ERR5759009	28881	G	A	1	2021-03-15	Estonia
N_204_R	N	204	ERR5759009	28883	G	C	0,998605	2021-03-15	Estonia
N_235_F	N	235	ERR5759009	28977	C	T	1	2021-03-15	Estonia
N_265_I	N	265	ERR5759009	29067	C	T	1	2021-03-15	Estonia
ORF1ab_203_N	ORF1ab	203	ERR5759013	872	G	A	0,99941	2021-03-16	Estonia
ORF1ab_589_G	ORF1ab	589	ERR5759013	2031	A	G	1	2021-03-16	Estonia
ORF1ab_1228_E	ORF1ab	1228	ERR5759013	3949	T	A	1	2021-03-16	Estonia
ORF1ab_2396_I	ORF1ab	2396	ERR5759013	7452	G	T	0,999311	2021-03-16	Estonia
ORF1ab_2533_R	ORF1ab	2533	ERR5759013	7863	A	G	1	2021-03-16	Estonia
ORF1ab_3669_V	ORF1ab	3669	ERR5759013	11270	A	G	0,999699	2021-03-16	Estonia
ORF1ab_314_L	ORF1ab	314	ERR5759013	14408	C	T	1	2021-03-16	Estonia
ORF1ab_980_G	ORF1ab	980	ERR5759013	16406	T	G	0,0591814	2021-03-16	Estonia
S_22_I	S	22	ERR5759013	21627	C	T	1	2021-03-16	Estonia
S_138_Y	S	138	ERR5759013	21974	G	T	0,849864	2021-03-16	Estonia
S_261_R	S	261	ERR5759013	22343	G	C	1	2021-03-16	Estonia
S_477_N	S	477	ERR5759013	22992	G	A	1	2021-03-16	Estonia
S_522_S	S	522	ERR5759013	23126	G	T	0,68594	2021-03-16	Estonia
S_614_G	S	614	ERR5759013	23403	A	G	0,999597	2021-03-16	Estonia
S_675_R	S	675	ERR5759013	23586	A	G	0,999461	2021-03-16	Estonia
S_845_S	S	845	ERR5759013	24095	G	T	0,858612	2021-03-16	Estonia
M_64_NA	M	64	ERR5759013	26713	G	-T	0,0556044	2021-03-16	Estonia
M_67_NA	M	67	ERR5759013	26721	C	-TT	0,0619925	2021-03-16	Estonia
N_203_K	N	203	ERR5759013	28881	G	A	0,998928	2021-03-16	Estonia
N_204_R	N	204	ERR5759013	28883	G	C	1	2021-03-16	Estonia
N_211_V	N	211	ERR5759013	28905	C	T	0,998227	2021-03-16	Estonia
ORF1ab_1001_I	ORF1ab	1001	ERR5759021	3267	C	T	1	2021-03-15	Estonia
ORF1ab_1708_D	ORF1ab	1708	ERR5759021	5388	C	A	1	2021-03-15	Estonia
ORF1ab_1862_S	ORF1ab	1862	ERR5759021	5849	C	T	1	2021-03-15	Estonia
ORF1ab_1989_S	ORF1ab	1989	ERR5759021	6230	C	T	0,999397	2021-03-15	Estonia
ORF1ab_2049_V	ORF1ab	2049	ERR5759021	6411	A	T	0,999664	2021-03-15	Estonia
ORF1ab_2137_I	ORF1ab	2137	ERR5759021	6675	C	T	0,99927	2021-03-15	Estonia
ORF1ab_2230_T	ORF1ab	2230	ERR5759021	6954	T	C	1	2021-03-15	Estonia
ORF1ab_2780_L	ORF1ab	2780	ERR5759021	8603	T	C	0,980926	2021-03-15	Estonia
ORF1ab_3674_NA	ORF1ab	3674	ERR5759021	11287	G	-TCTGGTTTT	0,949501	2021-03-15	Estonia
ORF1ab_314_L	ORF1ab	314	ERR5759021	14408	C	T	0,999246	2021-03-15	Estonia
ORF1ab_1383_R	ORF1ab	1383	ERR5759021	17615	A	G	0,999342	2021-03-15	Estonia
S_68_NA	S	68	ERR5759021	21764	A	-TACATG	0,94362	2021-03-15	Estonia
S_143_NA	S	143	ERR5759021	21990	T	-TTA	0,810538	2021-03-15	Estonia
S_501_Y	S	501	ERR5759021	23063	A	T	1	2021-03-15	Estonia
S_570_D	S	570	ERR5759021	23271	C	A	1	2021-03-15	Estonia
S_614_G	S	614	ERR5759021	23403	A	G	1	2021-03-15	Estonia
S_681_H	S	681	ERR5759021	23604	C	A	0,999375	2021-03-15	Estonia
S_716_I	S	716	ERR5759021	23709	C	T	1	2021-03-15	Estonia
S_982_A	S	982	ERR5759021	24506	T	G	1	2021-03-15	Estonia
S_1118_H	S	1118	ERR5759021	24914	G	C	1	2021-03-15	Estonia
ORF3a_15_F	ORF3a	15	ERR5759021	25437	G	T	1	2021-03-15	Estonia
M_64_NA	M	64	ERR5759021	26713	G	-T	0,0616438	2021-03-15	Estonia
M_67_NA	M	67	ERR5759021	26721	C	-TT	0,069304	2021-03-15	Estonia
ORF8_18_H	ORF8	18	ERR5759021	27947	A	T	0,999354	2021-03-15	Estonia
ORF8_27_*	ORF8	27	ERR5759021	27972	C	T	0,999364	2021-03-15	Estonia
ORF8_52_I	ORF8	52	ERR5759021	28048	G	T	1	2021-03-15	Estonia
ORF8_65_V	ORF8	65	ERR5759021	28087	C	T	0,809145	2021-03-15	Estonia
ORF8_73_C	ORF8	73	ERR5759021	28111	A	G	1	2021-03-15	Estonia
N_3_H	N	3	ERR5759021	28280	G	C	1	2021-03-15	Estonia
N_3_V	N	3	ERR5759021	28281	A	T	0,998366	2021-03-15	Estonia
N_3_E	N	3	ERR5759021	28282	T	A	1	2021-03-15	Estonia
N_203_K	N	203	ERR5759021	28881	G	A	0,99956	2021-03-15	Estonia
N_204_R	N	204	ERR5759021	28883	G	C	0,999579	2021-03-15	Estonia
N_235_F	N	235	ERR5759021	28977	C	T	1	2021-03-15	Estonia
ORF1ab_1001_I	ORF1ab	1001	ERR5759025	3267	C	T	0,99935	2021-03-15	Estonia
ORF1ab_1596_S	ORF1ab	1596	ERR5759025	5051	C	T	0,0562117	2021-03-15	Estonia
ORF1ab_1708_D	ORF1ab	1708	ERR5759025	5388	C	A	0,999655	2021-03-15	Estonia
ORF1ab_1859_H	ORF1ab	1859	ERR5759025	5840	T	C	0,999573	2021-03-15	Estonia
ORF1ab_2230_T	ORF1ab	2230	ERR5759025	6954	T	C	1	2021-03-15	Estonia
ORF1ab_2780_L	ORF1ab	2780	ERR5759025	8603	T	C	0,869615	2021-03-15	Estonia
ORF1ab_3456_T	ORF1ab	3456	ERR5759025	10631	G	A	0,999579	2021-03-15	Estonia
ORF1ab_3674_NA	ORF1ab	3674	ERR5759025	11287	G	-TCTGGTTTT	0,93012	2021-03-15	Estonia
ORF1ab_314_L	ORF1ab	314	ERR5759025	14408	C	T	1	2021-03-15	Estonia
ORF1ab_997_L	ORF1ab	997	ERR5759025	16457	C	T	0,99958	2021-03-15	Estonia
ORF1ab_1383_R	ORF1ab	1383	ERR5759025	17615	A	G	1	2021-03-15	Estonia
ORF1ab_1522_I	ORF1ab	1522	ERR5759025	18032	C	T	1	2021-03-15	Estonia
ORF1ab_2537_I	ORF1ab	2537	ERR5759025	21077	C	T	1	2021-03-15	Estonia
S_68_NA	S	68	ERR5759025	21764	A	-TACATG	0,931379	2021-03-15	Estonia
S_143_NA	S	143	ERR5759025	21990	T	-TTA	0,863584	2021-03-15	Estonia
S_501_Y	S	501	ERR5759025	23063	A	T	0,999603	2021-03-15	Estonia
S_570_D	S	570	ERR5759025	23271	C	A	1	2021-03-15	Estonia
S_614_G	S	614	ERR5759025	23403	A	G	0,99969	2021-03-15	Estonia
S_681_H	S	681	ERR5759025	23604	C	A	1	2021-03-15	Estonia
S_716_I	S	716	ERR5759025	23709	C	T	0,999574	2021-03-15	Estonia
S_982_A	S	982	ERR5759025	24506	T	G	1	2021-03-15	Estonia
S_1118_H	S	1118	ERR5759025	24914	G	C	0,999684	2021-03-15	Estonia
ORF7a_28_I	ORF7a	28	ERR5759025	27476	C	T	0,999694	2021-03-15	Estonia
ORF8_27_*	ORF8	27	ERR5759025	27972	C	T	1	2021-03-15	Estonia
ORF8_52_I	ORF8	52	ERR5759025	28048	G	T	0,999816	2021-03-15	Estonia
ORF8_73_C	ORF8	73	ERR5759025	28111	A	G	0,999852	2021-03-15	Estonia
N_3_H	N	3	ERR5759025	28280	G	C	0,999825	2021-03-15	Estonia
N_3_V	N	3	ERR5759025	28281	A	T	0,99911	2021-03-15	Estonia
N_3_E	N	3	ERR5759025	28282	T	A	0,999823	2021-03-15	Estonia
N_203_K	N	203	ERR5759025	28881	G	A	1	2021-03-15	Estonia
N_204_R	N	204	ERR5759025	28883	G	C	0,999364	2021-03-15	Estonia
N_235_F	N	235	ERR5759025	28977	C	T	0,999202	2021-03-15	Estonia
N_326_S	N	326	ERR5759025	29249	C	T	0,999644	2021-03-15	Estonia
ORF1ab_1001_I	ORF1ab	1001	ERR5759041	3267	C	T	1	2021-03-18	Estonia
ORF1ab_1549_D	ORF1ab	1549	ERR5759041	4912	A	C	0,996587	2021-03-18	Estonia
ORF1ab_1708_D	ORF1ab	1708	ERR5759041	5388	C	A	1	2021-03-18	Estonia
ORF1ab_2230_T	ORF1ab	2230	ERR5759041	6954	T	C	1	2021-03-18	Estonia
ORF1ab_2780_L	ORF1ab	2780	ERR5759041	8603	T	C	0,985075	2021-03-18	Estonia
ORF1ab_3674_NA	ORF1ab	3674	ERR5759041	11287	G	-TCTGGTTTT	0,882336	2021-03-18	Estonia
ORF1ab_314_L	ORF1ab	314	ERR5759041	14408	C	T	1	2021-03-18	Estonia
ORF1ab_1383_R	ORF1ab	1383	ERR5759041	17615	A	G	0,99328	2021-03-18	Estonia
ORF1ab_2537_I	ORF1ab	2537	ERR5759041	21077	C	T	1	2021-03-18	Estonia
S_68_NA	S	68	ERR5759041	21764	A	-TACATG	0,974665	2021-03-18	Estonia
S_143_NA	S	143	ERR5759041	21990	T	-TTA	0,836489	2021-03-18	Estonia
S_570_D	S	570	ERR5759041	23271	C	A	1	2021-03-18	Estonia
S_614_G	S	614	ERR5759041	23403	A	G	1	2021-03-18	Estonia
S_681_H	S	681	ERR5759041	23604	C	A	1	2021-03-18	Estonia
S_716_I	S	716	ERR5759041	23709	C	T	1	2021-03-18	Estonia
S_982_A	S	982	ERR5759041	24506	T	G	1	2021-03-18	Estonia
S_1118_H	S	1118	ERR5759041	24914	G	C	0,995387	2021-03-18	Estonia
ORF3a_184_H	ORF3a	184	ERR5759041	25942	T	C	0,33993	2021-03-18	Estonia
ORF8_27_*	ORF8	27	ERR5759041	27972	C	T	1	2021-03-18	Estonia
ORF8_52_I	ORF8	52	ERR5759041	28048	G	T	1	2021-03-18	Estonia
ORF8_73_C	ORF8	73	ERR5759041	28111	A	G	0,999009	2021-03-18	Estonia
N_3_H	N	3	ERR5759041	28280	G	C	0,999147	2021-03-18	Estonia
N_3_V	N	3	ERR5759041	28281	A	T	1	2021-03-18	Estonia
N_3_E	N	3	ERR5759041	28282	T	A	1	2021-03-18	Estonia
N_203_K	N	203	ERR5759041	28881	G	A	0,998435	2021-03-18	Estonia
N_204_R	N	204	ERR5759041	28883	G	C	0,998487	2021-03-18	Estonia
N_235_F	N	235	ERR5759041	28977	C	T	1	2021-03-18	Estonia
N_326_S	N	326	ERR5759041	29249	C	T	1	2021-03-18	Estonia
ORF1ab_1001_I	ORF1ab	1001	ERR5759049	3267	C	T	1	2021-03-18	Estonia
ORF1ab_1708_D	ORF1ab	1708	ERR5759049	5388	C	A	1	2021-03-18	Estonia
ORF1ab_2183_I	ORF1ab	2183	ERR5759049	6813	C	T	1	2021-03-18	Estonia
ORF1ab_2230_T	ORF1ab	2230	ERR5759049	6954	T	C	0,999151	2021-03-18	Estonia
ORF1ab_3674_NA	ORF1ab	3674	ERR5759049	11287	G	-TCTGGTTTT	0,927618	2021-03-18	Estonia
ORF1ab_218_L	ORF1ab	218	ERR5759049	14120	C	T	0,999023	2021-03-18	Estonia
ORF1ab_314_L	ORF1ab	314	ERR5759049	14408	C	T	1	2021-03-18	Estonia
ORF1ab_980_G	ORF1ab	980	ERR5759049	16406	T	G	0,0514241	2021-03-18	Estonia
S_68_NA	S	68	ERR5759049	21764	A	-TACATG	0,942276	2021-03-18	Estonia
S_143_NA	S	143	ERR5759049	21990	T	-TTA	0,833333	2021-03-18	Estonia
S_501_Y	S	501	ERR5759049	23063	A	T	1	2021-03-18	Estonia
S_570_D	S	570	ERR5759049	23271	C	A	1	2021-03-18	Estonia
S_614_G	S	614	ERR5759049	23403	A	G	1	2021-03-18	Estonia
S_640_F	S	640	ERR5759049	23481	C	T	1	2021-03-18	Estonia
S_681_H	S	681	ERR5759049	23604	C	A	1	2021-03-18	Estonia
S_716_I	S	716	ERR5759049	23709	C	T	1	2021-03-18	Estonia
S_982_A	S	982	ERR5759049	24506	T	G	1	2021-03-18	Estonia
S_1118_H	S	1118	ERR5759049	24914	G	C	1	2021-03-18	Estonia
M_64_NA	M	64	ERR5759049	26713	G	-T	0,0536239	2021-03-18	Estonia
M_67_NA	M	67	ERR5759049	26721	C	-TT	0,0588792	2021-03-18	Estonia
ORF8_27_*	ORF8	27	ERR5759049	27972	C	T	1	2021-03-18	Estonia
ORF8_52_I	ORF8	52	ERR5759049	28048	G	T	1	2021-03-18	Estonia
ORF8_68_*	ORF8	68	ERR5759049	28095	A	T	0,899731	2021-03-18	Estonia
ORF8_73_C	ORF8	73	ERR5759049	28111	A	G	0,999378	2021-03-18	Estonia
N_3_H	N	3	ERR5759049	28280	G	C	1	2021-03-18	Estonia
N_3_V	N	3	ERR5759049	28281	A	T	0,999405	2021-03-18	Estonia
N_3_E	N	3	ERR5759049	28282	T	A	0,999411	2021-03-18	Estonia
N_203_K	N	203	ERR5759049	28881	G	A	0,999255	2021-03-18	Estonia
N_204_R	N	204	ERR5759049	28883	G	C	1	2021-03-18	Estonia
N_235_F	N	235	ERR5759049	28977	C	T	1	2021-03-18	Estonia
ORF1ab_102_K	ORF1ab	102	ERR5759053	569	G	A	1	2021-03-19	Estonia
ORF1ab_859_V	ORF1ab	859	ERR5759053	2841	C	T	0,976858	2021-03-19	Estonia
ORF1ab_1246_I	ORF1ab	1246	ERR5759053	4002	C	T	1	2021-03-19	Estonia
ORF1ab_1639_N	ORF1ab	1639	ERR5759053	5180	G	A	0,999565	2021-03-19	Estonia
ORF1ab_2287_S	ORF1ab	2287	ERR5759053	7124	C	T	1	2021-03-19	Estonia
ORF1ab_2980_N	ORF1ab	2980	ERR5759053	9203	G	A	1	2021-03-19	Estonia
ORF1ab_3222_N	ORF1ab	3222	ERR5759053	9929	G	A	0,999454	2021-03-19	Estonia
ORF1ab_3278_S	ORF1ab	3278	ERR5759053	10097	G	A	0,853494	2021-03-19	Estonia
ORF1ab_3311_N	ORF1ab	3311	ERR5759053	10196	G	A	1	2021-03-19	Estonia
ORF1ab_3687_L	ORF1ab	3687	ERR5759053	11325	C	T	0,946407	2021-03-19	Estonia
ORF1ab_3691_S	ORF1ab	3691	ERR5759053	11337	T	C	0,999178	2021-03-19	Estonia
ORF1ab_4090_I	ORF1ab	4090	ERR5759053	12534	C	T	1	2021-03-19	Estonia
ORF1ab_314_L	ORF1ab	314	ERR5759053	14408	C	T	1	2021-03-19	Estonia
ORF1ab_373_V	ORF1ab	373	ERR5759053	14585	C	T	0,926488	2021-03-19	Estonia
ORF1ab_659_I	ORF1ab	659	ERR5759053	15444	G	T	0,999179	2021-03-19	Estonia
ORF1ab_976_L	ORF1ab	976	ERR5759053	16394	C	T	1	2021-03-19	Estonia
ORF1ab_980_G	ORF1ab	980	ERR5759053	16406	T	G	0,0603675	2021-03-19	Estonia
ORF1ab_1028_Y	ORF1ab	1028	ERR5759053	16549	G	T	1	2021-03-19	Estonia
S_12_F	S	12	ERR5759053	21597	C	T	0,99878	2021-03-19	Estonia
S_68_NA	S	68	ERR5759053	21764	A	-TACATG	0,96347	2021-03-19	Estonia
S_152_R	S	152	ERR5759053	22016	T	A	0,998008	2021-03-19	Estonia
S_299_I	S	299	ERR5759053	22458	C	T	1	2021-03-19	Estonia
S_346_S	S	346	ERR5759053	22600	A	C	1	2021-03-19	Estonia
S_452_R	S	452	ERR5759053	22917	T	G	1	2021-03-19	Estonia
S_614_G	S	614	ERR5759053	23403	A	G	1	2021-03-19	Estonia
S_677_H	S	677	ERR5759053	23593	G	T	1	2021-03-19	Estonia
S_899_S	S	899	ERR5759053	24257	G	T	0,99654	2021-03-19	Estonia
M_64_NA	M	64	ERR5759053	26713	G	-T	0,0611612	2021-03-19	Estonia
M_67_NA	M	67	ERR5759053	26721	C	-TT	0,0721951	2021-03-19	Estonia
M_82_T	M	82	ERR5759053	26767	T	C	0,999569	2021-03-19	Estonia
ORF7b_43_S	ORF7b	43	ERR5759053	27882	G	T	1	2021-03-19	Estonia
ORF8_64_D	ORF8	64	ERR5759053	28085	G	T	0,995714	2021-03-19	Estonia
ORF8_71_F	ORF8	71	ERR5759053	28104	A	T	0,998339	2021-03-19	Estonia
N_203_K	N	203	ERR5759053	28881	G	A	0,998822	2021-03-19	Estonia
N_204_R	N	204	ERR5759053	28883	G	C	1	2021-03-19	Estonia
N_212_V	N	212	ERR5759053	28908	G	T	0,998915	2021-03-19	Estonia
ORF1ab_690_V	ORF1ab	690	ERR5759057	2334	C	T	1	2021-03-18	Estonia
ORF1ab_1001_I	ORF1ab	1001	ERR5759057	3267	C	T	0,999099	2021-03-18	Estonia
ORF1ab_1708_D	ORF1ab	1708	ERR5759057	5388	C	A	1	2021-03-18	Estonia
ORF1ab_2230_T	ORF1ab	2230	ERR5759057	6954	T	C	0,999275	2021-03-18	Estonia
ORF1ab_2780_L	ORF1ab	2780	ERR5759057	8603	T	C	0,937608	2021-03-18	Estonia
ORF1ab_3674_NA	ORF1ab	3674	ERR5759057	11287	G	-TCTGGTTTT	0,929455	2021-03-18	Estonia
ORF1ab_3829_F	ORF1ab	3829	ERR5759057	11750	C	T	0,999083	2021-03-18	Estonia
ORF1ab_4135_F	ORF1ab	4135	ERR5759057	12669	C	T	1	2021-03-18	Estonia
ORF1ab_314_L	ORF1ab	314	ERR5759057	14408	C	T	1	2021-03-18	Estonia
ORF1ab_980_G	ORF1ab	980	ERR5759057	16406	T	G	0,0860849	2021-03-18	Estonia
ORF1ab_1383_R	ORF1ab	1383	ERR5759057	17615	A	G	1	2021-03-18	Estonia
ORF1ab_2172_NA	ORF1ab	2172	ERR5759057	19983	C	+T	0,0612397	2021-03-18	Estonia
S_68_NA	S	68	ERR5759057	21764	A	-TACATG	0,95952	2021-03-18	Estonia
S_143_NA	S	143	ERR5759057	21990	T	-TTA	0,845255	2021-03-18	Estonia
S_501_Y	S	501	ERR5759057	23063	A	T	1	2021-03-18	Estonia
S_570_D	S	570	ERR5759057	23271	C	A	1	2021-03-18	Estonia
S_614_G	S	614	ERR5759057	23403	A	G	1	2021-03-18	Estonia
S_681_H	S	681	ERR5759057	23604	C	A	0,999256	2021-03-18	Estonia
S_716_I	S	716	ERR5759057	23709	C	T	1	2021-03-18	Estonia
S_982_A	S	982	ERR5759057	24506	T	G	1	2021-03-18	Estonia
S_1118_H	S	1118	ERR5759057	24914	G	C	1	2021-03-18	Estonia
S_1255_*	S	1255	ERR5759057	25325	A	T	0,0516605	2021-03-18	Estonia
ORF3a_15_F	ORF3a	15	ERR5759057	25437	G	T	1	2021-03-18	Estonia
M_64_NA	M	64	ERR5759057	26713	G	-T	0,0637563	2021-03-18	Estonia
M_67_NA	M	67	ERR5759057	26721	C	-TT	0,0722363	2021-03-18	Estonia
ORF6_26_V	ORF6	26	ERR5759057	27277	A	G	0,999668	2021-03-18	Estonia
ORF8_27_*	ORF8	27	ERR5759057	27972	C	T	1	2021-03-18	Estonia
ORF8_52_I	ORF8	52	ERR5759057	28048	G	T	0,998982	2021-03-18	Estonia
ORF8_73_C	ORF8	73	ERR5759057	28111	A	G	1	2021-03-18	Estonia
N_3_H	N	3	ERR5759057	28280	G	C	0,998448	2021-03-18	Estonia
N_3_V	N	3	ERR5759057	28281	A	T	0,998421	2021-03-18	Estonia
N_3_E	N	3	ERR5759057	28282	T	A	1	2021-03-18	Estonia
N_203_K	N	203	ERR5759057	28881	G	A	0,998911	2021-03-18	Estonia
N_204_R	N	204	ERR5759057	28883	G	C	0,999657	2021-03-18	Estonia
N_235_F	N	235	ERR5759057	28977	C	T	0,998103	2021-03-18	Estonia
N_300_Q	N	300	ERR5759057	29173	T	G	1	2021-03-18	Estonia
ORF1ab_1001_I	ORF1ab	1001	ERR5759061	3267	C	T	1	2021-03-19	Estonia
ORF1ab_1708_D	ORF1ab	1708	ERR5759061	5388	C	A	0,999329	2021-03-19	Estonia
ORF1ab_2230_T	ORF1ab	2230	ERR5759061	6954	T	C	0,99925	2021-03-19	Estonia
ORF1ab_2780_L	ORF1ab	2780	ERR5759061	8603	T	C	0,962585	2021-03-19	Estonia
ORF1ab_3674_NA	ORF1ab	3674	ERR5759061	11287	G	-TCTGGTTTT	0,931711	2021-03-19	Estonia
ORF1ab_314_L	ORF1ab	314	ERR5759061	14408	C	T	1	2021-03-19	Estonia
ORF1ab_773_V	ORF1ab	773	ERR5759061	15784	T	G	0,999067	2021-03-19	Estonia
ORF1ab_1383_R	ORF1ab	1383	ERR5759061	17615	A	G	1	2021-03-19	Estonia
ORF1ab_2537_I	ORF1ab	2537	ERR5759061	21077	C	T	1	2021-03-19	Estonia
S_68_NA	S	68	ERR5759061	21764	A	-TACATG	0,929758	2021-03-19	Estonia
S_143_NA	S	143	ERR5759061	21990	T	-TTA	0,83218	2021-03-19	Estonia
S_501_Y	S	501	ERR5759061	23063	A	T	1	2021-03-19	Estonia
S_570_D	S	570	ERR5759061	23271	C	A	1	2021-03-19	Estonia
S_614_G	S	614	ERR5759061	23403	A	G	1	2021-03-19	Estonia
S_681_H	S	681	ERR5759061	23604	C	A	1	2021-03-19	Estonia
S_688_T	S	688	ERR5759061	23624	G	A	0,999267	2021-03-19	Estonia
S_716_I	S	716	ERR5759061	23709	C	T	1	2021-03-19	Estonia
S_982_A	S	982	ERR5759061	24506	T	G	1	2021-03-19	Estonia
S_1118_H	S	1118	ERR5759061	24914	G	C	1	2021-03-19	Estonia
M_64_NA	M	64	ERR5759061	26713	G	-T	0,057921	2021-03-19	Estonia
M_67_NA	M	67	ERR5759061	26721	C	-TT	0,066087	2021-03-19	Estonia
ORF8_27_*	ORF8	27	ERR5759061	27972	C	T	1	2021-03-19	Estonia
ORF8_52_I	ORF8	52	ERR5759061	28048	G	T	1	2021-03-19	Estonia
ORF8_73_C	ORF8	73	ERR5759061	28111	A	G	0,998972	2021-03-19	Estonia
N_3_H	N	3	ERR5759061	28280	G	C	1	2021-03-19	Estonia
N_3_V	N	3	ERR5759061	28281	A	T	1	2021-03-19	Estonia
N_3_E	N	3	ERR5759061	28282	T	A	1	2021-03-19	Estonia
N_203_K	N	203	ERR5759061	28881	G	A	1	2021-03-19	Estonia
N_204_R	N	204	ERR5759061	28883	G	C	0,999133	2021-03-19	Estonia
N_235_F	N	235	ERR5759061	28977	C	T	1	2021-03-19	Estonia
N_326_S	N	326	ERR5759061	29249	C	T	1	2021-03-19	Estonia
ORF1ab_1001_I	ORF1ab	1001	ERR5759069	3267	C	T	1	2021-03-20	Estonia
ORF1ab_1708_D	ORF1ab	1708	ERR5759069	5388	C	A	0,99943	2021-03-20	Estonia
ORF1ab_1859_H	ORF1ab	1859	ERR5759069	5840	T	C	0,999291	2021-03-20	Estonia
ORF1ab_2230_T	ORF1ab	2230	ERR5759069	6954	T	C	1	2021-03-20	Estonia
ORF1ab_2780_L	ORF1ab	2780	ERR5759069	8603	T	C	0,940514	2021-03-20	Estonia
ORF1ab_3456_T	ORF1ab	3456	ERR5759069	10631	G	A	0,999276	2021-03-20	Estonia
ORF1ab_3674_NA	ORF1ab	3674	ERR5759069	11287	G	-TCTGGTTTT	0,926958	2021-03-20	Estonia
ORF1ab_314_L	ORF1ab	314	ERR5759069	14408	C	T	1	2021-03-20	Estonia
ORF1ab_997_L	ORF1ab	997	ERR5759069	16457	C	T	0,999249	2021-03-20	Estonia
ORF1ab_1383_R	ORF1ab	1383	ERR5759069	17615	A	G	0,99913	2021-03-20	Estonia
ORF1ab_1522_I	ORF1ab	1522	ERR5759069	18032	C	T	0,999206	2021-03-20	Estonia
ORF1ab_2537_I	ORF1ab	2537	ERR5759069	21077	C	T	1	2021-03-20	Estonia
S_68_NA	S	68	ERR5759069	21764	A	-TACATG	0,935235	2021-03-20	Estonia
S_143_NA	S	143	ERR5759069	21990	T	-TTA	0,825944	2021-03-20	Estonia
S_501_Y	S	501	ERR5759069	23063	A	T	1	2021-03-20	Estonia
S_570_D	S	570	ERR5759069	23271	C	A	0,999363	2021-03-20	Estonia
S_614_G	S	614	ERR5759069	23403	A	G	1	2021-03-20	Estonia
S_681_H	S	681	ERR5759069	23604	C	A	1	2021-03-20	Estonia
S_716_I	S	716	ERR5759069	23709	C	T	0,999218	2021-03-20	Estonia
S_982_A	S	982	ERR5759069	24506	T	G	1	2021-03-20	Estonia
S_1118_H	S	1118	ERR5759069	24914	G	C	1	2021-03-20	Estonia
M_64_NA	M	64	ERR5759069	26713	G	-T	0,0535165	2021-03-20	Estonia
M_67_NA	M	67	ERR5759069	26721	C	-TT	0,0585927	2021-03-20	Estonia
ORF7a_28_I	ORF7a	28	ERR5759069	27476	C	T	0,999008	2021-03-20	Estonia
ORF8_27_*	ORF8	27	ERR5759069	27972	C	T	1	2021-03-20	Estonia
ORF8_52_I	ORF8	52	ERR5759069	28048	G	T	0,999132	2021-03-20	Estonia
ORF8_73_C	ORF8	73	ERR5759069	28111	A	G	0,999344	2021-03-20	Estonia
N_3_H	N	3	ERR5759069	28280	G	C	0,999387	2021-03-20	Estonia
N_3_V	N	3	ERR5759069	28281	A	T	0,999383	2021-03-20	Estonia
N_3_E	N	3	ERR5759069	28282	T	A	1	2021-03-20	Estonia
N_203_K	N	203	ERR5759069	28881	G	A	0,999329	2021-03-20	Estonia
N_204_R	N	204	ERR5759069	28883	G	C	1	2021-03-20	Estonia
N_235_F	N	235	ERR5759069	28977	C	T	1	2021-03-20	Estonia
N_326_S	N	326	ERR5759069	29249	C	T	0,999695	2021-03-20	Estonia
ORF1ab_642_F	ORF1ab	642	ERR5759073	2189	C	T	1	2021-03-18	Estonia
ORF1ab_314_L	ORF1ab	314	ERR5759073	14408	C	T	1	2021-03-18	Estonia
ORF1ab_814_C	ORF1ab	814	ERR5759073	15907	G	T	1	2021-03-18	Estonia
ORF1ab_814_V	ORF1ab	814	ERR5759073	15908	G	T	1	2021-03-18	Estonia
ORF1ab_1540_I	ORF1ab	1540	ERR5759073	18086	C	T	1	2021-03-18	Estonia
ORF1ab_1681_F	ORF1ab	1681	ERR5759073	18508	C	T	0,999311	2021-03-18	Estonia
S_18_F	S	18	ERR5759073	21614	C	T	1	2021-03-18	Estonia
S_222_V	S	222	ERR5759073	22227	C	T	0,996047	2021-03-18	Estonia
S_614_G	S	614	ERR5759073	23403	A	G	1	2021-03-18	Estonia
ORF3a_77_F	ORF3a	77	ERR5759073	25621	G	T	0,984655	2021-03-18	Estonia
ORF3a_184_H	ORF3a	184	ERR5759073	25942	T	C	0,0679612	2021-03-18	Estonia
N_11_S	N	11	ERR5759073	28305	A	G	0,0628492	2021-03-18	Estonia
N_46_S	N	46	ERR5759073	28409	C	T	0,205312	2021-03-18	Estonia
N_220_V	N	220	ERR5759073	28932	C	T	1	2021-03-18	Estonia
ORF10_30_L	ORF10	30	ERR5759073	29645	G	T	1	2021-03-18	Estonia
ORF1ab_1001_I	ORF1ab	1001	ERR5759085	3267	C	T	1	2021-03-18	Estonia
ORF1ab_1708_D	ORF1ab	1708	ERR5759085	5388	C	A	0,999409	2021-03-18	Estonia
ORF1ab_2230_T	ORF1ab	2230	ERR5759085	6954	T	C	1	2021-03-18	Estonia
ORF1ab_2780_L	ORF1ab	2780	ERR5759085	8603	T	C	0,945111	2021-03-18	Estonia
ORF1ab_3674_NA	ORF1ab	3674	ERR5759085	11287	G	-TCTGGTTTT	0,923386	2021-03-18	Estonia
ORF1ab_314_L	ORF1ab	314	ERR5759085	14408	C	T	1	2021-03-18	Estonia
ORF1ab_980_G	ORF1ab	980	ERR5759085	16406	T	G	0,054409	2021-03-18	Estonia
ORF1ab_1383_R	ORF1ab	1383	ERR5759085	17615	A	G	0,999058	2021-03-18	Estonia
ORF1ab_2537_I	ORF1ab	2537	ERR5759085	21077	C	T	1	2021-03-18	Estonia
S_68_NA	S	68	ERR5759085	21764	A	-TACATG	0,944628	2021-03-18	Estonia
S_143_NA	S	143	ERR5759085	21990	T	-TTA	0,829752	2021-03-18	Estonia
S_501_Y	S	501	ERR5759085	23063	A	T	1	2021-03-18	Estonia
S_570_D	S	570	ERR5759085	23271	C	A	1	2021-03-18	Estonia
S_614_G	S	614	ERR5759085	23403	A	G	0,998742	2021-03-18	Estonia
S_681_H	S	681	ERR5759085	23604	C	A	0,999242	2021-03-18	Estonia
S_716_I	S	716	ERR5759085	23709	C	T	1	2021-03-18	Estonia
S_982_A	S	982	ERR5759085	24506	T	G	0,999029	2021-03-18	Estonia
S_1118_H	S	1118	ERR5759085	24914	G	C	1	2021-03-18	Estonia
M_64_NA	M	64	ERR5759085	26713	G	-T	0,054439	2021-03-18	Estonia
M_67_NA	M	67	ERR5759085	26721	C	-TT	0,0610674	2021-03-18	Estonia
ORF8_27_*	ORF8	27	ERR5759085	27972	C	T	1	2021-03-18	Estonia
ORF8_52_I	ORF8	52	ERR5759085	28048	G	T	1	2021-03-18	Estonia
ORF8_73_C	ORF8	73	ERR5759085	28111	A	G	0,999541	2021-03-18	Estonia
N_3_H	N	3	ERR5759085	28280	G	C	1	2021-03-18	Estonia
N_3_V	N	3	ERR5759085	28281	A	T	0,999146	2021-03-18	Estonia
N_3_E	N	3	ERR5759085	28282	T	A	0,998734	2021-03-18	Estonia
N_203_K	N	203	ERR5759085	28881	G	A	1	2021-03-18	Estonia
N_204_R	N	204	ERR5759085	28883	G	C	0,999726	2021-03-18	Estonia
N_235_F	N	235	ERR5759085	28977	C	T	1	2021-03-18	Estonia
N_326_S	N	326	ERR5759085	29249	C	T	0,999726	2021-03-18	Estonia
ORF1ab_1001_I	ORF1ab	1001	ERR5759089	3267	C	T	0,998365	2021-03-18	Estonia
ORF1ab_1708_D	ORF1ab	1708	ERR5759089	5388	C	A	1	2021-03-18	Estonia
ORF1ab_2230_T	ORF1ab	2230	ERR5759089	6954	T	C	1	2021-03-18	Estonia
ORF1ab_2780_L	ORF1ab	2780	ERR5759089	8603	T	C	0,974359	2021-03-18	Estonia
ORF1ab_3674_NA	ORF1ab	3674	ERR5759089	11287	G	-TCTGGTTTT	0,931648	2021-03-18	Estonia
ORF1ab_314_L	ORF1ab	314	ERR5759089	14408	C	T	0,999201	2021-03-18	Estonia
ORF1ab_980_G	ORF1ab	980	ERR5759089	16406	T	G	0,0614574	2021-03-18	Estonia
ORF1ab_1383_R	ORF1ab	1383	ERR5759089	17615	A	G	1	2021-03-18	Estonia
ORF1ab_2537_I	ORF1ab	2537	ERR5759089	21077	C	T	1	2021-03-18	Estonia
S_68_NA	S	68	ERR5759089	21764	A	-TACATG	0,942359	2021-03-18	Estonia
S_143_NA	S	143	ERR5759089	21990	T	-TTA	0,807278	2021-03-18	Estonia
S_501_Y	S	501	ERR5759089	23063	A	T	1	2021-03-18	Estonia
S_570_D	S	570	ERR5759089	23271	C	A	0,999401	2021-03-18	Estonia
S_614_G	S	614	ERR5759089	23403	A	G	1	2021-03-18	Estonia
S_681_H	S	681	ERR5759089	23604	C	A	1	2021-03-18	Estonia
S_716_I	S	716	ERR5759089	23709	C	T	1	2021-03-18	Estonia
S_982_A	S	982	ERR5759089	24506	T	G	1	2021-03-18	Estonia
S_1118_H	S	1118	ERR5759089	24914	G	C	1	2021-03-18	Estonia
M_64_NA	M	64	ERR5759089	26713	G	-T	0,0581692	2021-03-18	Estonia
M_67_NA	M	67	ERR5759089	26721	C	-TT	0,0650788	2021-03-18	Estonia
ORF8_27_*	ORF8	27	ERR5759089	27972	C	T	1	2021-03-18	Estonia
ORF8_52_I	ORF8	52	ERR5759089	28048	G	T	0,999272	2021-03-18	Estonia
ORF8_73_C	ORF8	73	ERR5759089	28111	A	G	0,999415	2021-03-18	Estonia
N_3_H	N	3	ERR5759089	28280	G	C	1	2021-03-18	Estonia
N_3_V	N	3	ERR5759089	28281	A	T	0,999411	2021-03-18	Estonia
N_3_E	N	3	ERR5759089	28282	T	A	0,998838	2021-03-18	Estonia
N_203_K	N	203	ERR5759089	28881	G	A	0,999171	2021-03-18	Estonia
N_204_R	N	204	ERR5759089	28883	G	C	0,99947	2021-03-18	Estonia
N_235_F	N	235	ERR5759089	28977	C	T	1	2021-03-18	Estonia
N_326_S	N	326	ERR5759089	29249	C	T	0,999756	2021-03-18	Estonia
ORF1ab_1001_I	ORF1ab	1001	ERR5759093	3267	C	T	1	2021-03-18	Estonia
ORF1ab_1708_D	ORF1ab	1708	ERR5759093	5388	C	A	1	2021-03-18	Estonia
ORF1ab_2230_T	ORF1ab	2230	ERR5759093	6954	T	C	1	2021-03-18	Estonia
ORF1ab_2780_L	ORF1ab	2780	ERR5759093	8603	T	C	0,990893	2021-03-18	Estonia
ORF1ab_3674_NA	ORF1ab	3674	ERR5759093	11287	G	-TCTGGTTTT	0,92377	2021-03-18	Estonia
ORF1ab_314_L	ORF1ab	314	ERR5759093	14408	C	T	1	2021-03-18	Estonia
ORF1ab_980_G	ORF1ab	980	ERR5759093	16406	T	G	0,05625	2021-03-18	Estonia
ORF1ab_1383_R	ORF1ab	1383	ERR5759093	17615	A	G	0,998621	2021-03-18	Estonia
ORF1ab_2172_NA	ORF1ab	2172	ERR5759093	19983	C	+T	0,0542857	2021-03-18	Estonia
ORF1ab_2537_I	ORF1ab	2537	ERR5759093	21077	C	T	1	2021-03-18	Estonia
S_68_NA	S	68	ERR5759093	21764	A	-TACATG	0,961518	2021-03-18	Estonia
S_143_NA	S	143	ERR5759093	21990	T	-TTA	0,808511	2021-03-18	Estonia
S_570_D	S	570	ERR5759093	23271	C	A	0,999479	2021-03-18	Estonia
S_614_G	S	614	ERR5759093	23403	A	G	1	2021-03-18	Estonia
S_681_H	S	681	ERR5759093	23604	C	A	0,99937	2021-03-18	Estonia
S_716_I	S	716	ERR5759093	23709	C	T	0,999403	2021-03-18	Estonia
S_982_A	S	982	ERR5759093	24506	T	G	1	2021-03-18	Estonia
S_1118_H	S	1118	ERR5759093	24914	G	C	1	2021-03-18	Estonia
ORF8_27_*	ORF8	27	ERR5759093	27972	C	T	1	2021-03-18	Estonia
ORF8_52_I	ORF8	52	ERR5759093	28048	G	T	1	2021-03-18	Estonia
ORF8_73_C	ORF8	73	ERR5759093	28111	A	G	1	2021-03-18	Estonia
N_3_H	N	3	ERR5759093	28280	G	C	1	2021-03-18	Estonia
N_3_V	N	3	ERR5759093	28281	A	T	1	2021-03-18	Estonia
N_3_E	N	3	ERR5759093	28282	T	A	1	2021-03-18	Estonia
N_203_K	N	203	ERR5759093	28881	G	A	1	2021-03-18	Estonia
N_204_R	N	204	ERR5759093	28883	G	C	1	2021-03-18	Estonia
N_235_F	N	235	ERR5759093	28977	C	T	0,9984	2021-03-18	Estonia
N_326_S	N	326	ERR5759093	29249	C	T	1	2021-03-18	Estonia
ORF1ab_1001_I	ORF1ab	1001	ERR5759097	3267	C	T	1	2021-03-19	Estonia
ORF1ab_1708_D	ORF1ab	1708	ERR5759097	5388	C	A	1	2021-03-19	Estonia
ORF1ab_2230_T	ORF1ab	2230	ERR5759097	6954	T	C	1	2021-03-19	Estonia
ORF1ab_2780_L	ORF1ab	2780	ERR5759097	8603	T	C	0,981168	2021-03-19	Estonia
ORF1ab_3674_NA	ORF1ab	3674	ERR5759097	11287	G	-TCTGGTTTT	0,942788	2021-03-19	Estonia
ORF1ab_314_L	ORF1ab	314	ERR5759097	14408	C	T	1	2021-03-19	Estonia
ORF1ab_773_V	ORF1ab	773	ERR5759097	15784	T	G	1	2021-03-19	Estonia
ORF1ab_1383_R	ORF1ab	1383	ERR5759097	17615	A	G	1	2021-03-19	Estonia
ORF1ab_2537_I	ORF1ab	2537	ERR5759097	21077	C	T	1	2021-03-19	Estonia
S_68_NA	S	68	ERR5759097	21764	A	-TACATG	0,939283	2021-03-19	Estonia
S_143_NA	S	143	ERR5759097	21990	T	-TTA	0,781659	2021-03-19	Estonia
S_501_Y	S	501	ERR5759097	23063	A	T	1	2021-03-19	Estonia
S_570_D	S	570	ERR5759097	23271	C	A	0,999219	2021-03-19	Estonia
S_614_G	S	614	ERR5759097	23403	A	G	1	2021-03-19	Estonia
S_681_H	S	681	ERR5759097	23604	C	A	1	2021-03-19	Estonia
S_716_I	S	716	ERR5759097	23709	C	T	1	2021-03-19	Estonia
S_982_A	S	982	ERR5759097	24506	T	G	1	2021-03-19	Estonia
S_1118_H	S	1118	ERR5759097	24914	G	C	1	2021-03-19	Estonia
M_67_NA	M	67	ERR5759097	26721	C	-TT	0,0567053	2021-03-19	Estonia
ORF8_27_*	ORF8	27	ERR5759097	27972	C	T	0,998741	2021-03-19	Estonia
ORF8_52_I	ORF8	52	ERR5759097	28048	G	T	1	2021-03-19	Estonia
ORF8_73_C	ORF8	73	ERR5759097	28111	A	G	1	2021-03-19	Estonia
N_3_H	N	3	ERR5759097	28280	G	C	0,997838	2021-03-19	Estonia
N_3_V	N	3	ERR5759097	28281	A	T	1	2021-03-19	Estonia
N_3_E	N	3	ERR5759097	28282	T	A	1	2021-03-19	Estonia
N_203_K	N	203	ERR5759097	28881	G	A	1	2021-03-19	Estonia
N_204_R	N	204	ERR5759097	28883	G	C	1	2021-03-19	Estonia
N_235_F	N	235	ERR5759097	28977	C	T	1	2021-03-19	Estonia
N_326_S	N	326	ERR5759097	29249	C	T	1	2021-03-19	Estonia
ORF1ab_150_C	ORF1ab	150	ERR5759101	713	G	T	0,969254	2021-03-19	Estonia
ORF1ab_1001_I	ORF1ab	1001	ERR5759101	3267	C	T	1	2021-03-19	Estonia
ORF1ab_1708_D	ORF1ab	1708	ERR5759101	5388	C	A	1	2021-03-19	Estonia
ORF1ab_2230_T	ORF1ab	2230	ERR5759101	6954	T	C	0,998826	2021-03-19	Estonia
ORF1ab_3674_NA	ORF1ab	3674	ERR5759101	11287	G	-TCTGGTTTT	0,939047	2021-03-19	Estonia
ORF1ab_314_L	ORF1ab	314	ERR5759101	14408	C	T	0,999185	2021-03-19	Estonia
ORF1ab_980_G	ORF1ab	980	ERR5759101	16406	T	G	0,0621971	2021-03-19	Estonia
S_68_NA	S	68	ERR5759101	21764	A	-TACATG	0,953329	2021-03-19	Estonia
S_143_NA	S	143	ERR5759101	21990	T	-TTA	0,827715	2021-03-19	Estonia
S_501_Y	S	501	ERR5759101	23063	A	T	1	2021-03-19	Estonia
S_570_D	S	570	ERR5759101	23271	C	A	0,998924	2021-03-19	Estonia
S_614_G	S	614	ERR5759101	23403	A	G	1	2021-03-19	Estonia
S_681_H	S	681	ERR5759101	23604	C	A	0,99937	2021-03-19	Estonia
S_716_I	S	716	ERR5759101	23709	C	T	1	2021-03-19	Estonia
S_982_A	S	982	ERR5759101	24506	T	G	1	2021-03-19	Estonia
S_1118_H	S	1118	ERR5759101	24914	G	C	0,999216	2021-03-19	Estonia
M_64_NA	M	64	ERR5759101	26713	G	-T	0,0603884	2021-03-19	Estonia
M_67_NA	M	67	ERR5759101	26721	C	-TT	0,0680495	2021-03-19	Estonia
ORF7a_47_Y	ORF7a	47	ERR5759101	27532	C	T	1	2021-03-19	Estonia
ORF8_27_*	ORF8	27	ERR5759101	27972	C	T	1	2021-03-19	Estonia
ORF8_52_I	ORF8	52	ERR5759101	28048	G	T	1	2021-03-19	Estonia
ORF8_62_L	ORF8	62	ERR5759101	28077	G	T	1	2021-03-19	Estonia
ORF8_68_*	ORF8	68	ERR5759101	28095	A	T	0,923737	2021-03-19	Estonia
ORF8_73_C	ORF8	73	ERR5759101	28111	A	G	1	2021-03-19	Estonia
N_3_H	N	3	ERR5759101	28280	G	C	1	2021-03-19	Estonia
N_3_V	N	3	ERR5759101	28281	A	T	1	2021-03-19	Estonia
N_3_E	N	3	ERR5759101	28282	T	A	1	2021-03-19	Estonia
N_203_K	N	203	ERR5759101	28881	G	A	0,999427	2021-03-19	Estonia
N_204_R	N	204	ERR5759101	28883	G	C	1	2021-03-19	Estonia
N_219_F	N	219	ERR5759101	28928	C	T	0,116779	2021-03-19	Estonia
N_235_F	N	235	ERR5759101	28977	C	T	0,999683	2021-03-19	Estonia
ORF1ab_1001_I	ORF1ab	1001	ERR5759117	3267	C	T	0,999094	2021-03-18	Estonia
ORF1ab_1708_D	ORF1ab	1708	ERR5759117	5388	C	A	1	2021-03-18	Estonia
ORF1ab_2230_T	ORF1ab	2230	ERR5759117	6954	T	C	1	2021-03-18	Estonia
ORF1ab_2780_L	ORF1ab	2780	ERR5759117	8603	T	C	0,976991	2021-03-18	Estonia
ORF1ab_3674_NA	ORF1ab	3674	ERR5759117	11287	G	-TCTGGTTTT	0,933101	2021-03-18	Estonia
ORF1ab_314_L	ORF1ab	314	ERR5759117	14408	C	T	0,999057	2021-03-18	Estonia
ORF1ab_773_V	ORF1ab	773	ERR5759117	15784	T	G	0,999098	2021-03-18	Estonia
ORF1ab_1383_R	ORF1ab	1383	ERR5759117	17615	A	G	0,99911	2021-03-18	Estonia
ORF1ab_2537_I	ORF1ab	2537	ERR5759117	21077	C	T	0,999179	2021-03-18	Estonia
S_68_NA	S	68	ERR5759117	21764	A	-TACATG	0,932619	2021-03-18	Estonia
S_143_NA	S	143	ERR5759117	21990	T	-TTA	0,861842	2021-03-18	Estonia
S_501_Y	S	501	ERR5759117	23063	A	T	0,998168	2021-03-18	Estonia
S_570_D	S	570	ERR5759117	23271	C	A	1	2021-03-18	Estonia
S_614_G	S	614	ERR5759117	23403	A	G	0,999383	2021-03-18	Estonia
S_681_H	S	681	ERR5759117	23604	C	A	0,999316	2021-03-18	Estonia
S_716_I	S	716	ERR5759117	23709	C	T	0,999331	2021-03-18	Estonia
S_982_A	S	982	ERR5759117	24506	T	G	0,999045	2021-03-18	Estonia
S_1118_H	S	1118	ERR5759117	24914	G	C	1	2021-03-18	Estonia
M_64_NA	M	64	ERR5759117	26713	G	-T	0,0571996	2021-03-18	Estonia
M_67_NA	M	67	ERR5759117	26721	C	-TT	0,0647964	2021-03-18	Estonia
ORF8_27_*	ORF8	27	ERR5759117	27972	C	T	1	2021-03-18	Estonia
ORF8_52_I	ORF8	52	ERR5759117	28048	G	T	1	2021-03-18	Estonia
ORF8_73_C	ORF8	73	ERR5759117	28111	A	G	1	2021-03-18	Estonia
N_3_H	N	3	ERR5759117	28280	G	C	1	2021-03-18	Estonia
N_3_V	N	3	ERR5759117	28281	A	T	1	2021-03-18	Estonia
N_3_E	N	3	ERR5759117	28282	T	A	1	2021-03-18	Estonia
N_203_K	N	203	ERR5759117	28881	G	A	0,999681	2021-03-18	Estonia
N_204_R	N	204	ERR5759117	28883	G	C	0,999698	2021-03-18	Estonia
N_235_F	N	235	ERR5759117	28977	C	T	0,999676	2021-03-18	Estonia
N_326_S	N	326	ERR5759117	29249	C	T	1	2021-03-18	Estonia
ORF1ab_993_C	ORF1ab	993	ERR5759121	3242	G	T	0,156496	2021-03-18	Estonia
ORF1ab_1001_I	ORF1ab	1001	ERR5759121	3267	C	T	0,999092	2021-03-18	Estonia
ORF1ab_1708_D	ORF1ab	1708	ERR5759121	5388	C	A	1	2021-03-18	Estonia
ORF1ab_2230_T	ORF1ab	2230	ERR5759121	6954	T	C	1	2021-03-18	Estonia
ORF1ab_2780_L	ORF1ab	2780	ERR5759121	8603	T	C	0,927461	2021-03-18	Estonia
ORF1ab_3674_NA	ORF1ab	3674	ERR5759121	11287	G	-TCTGGTTTT	0,924334	2021-03-18	Estonia
ORF1ab_314_L	ORF1ab	314	ERR5759121	14408	C	T	1	2021-03-18	Estonia
ORF1ab_980_G	ORF1ab	980	ERR5759121	16406	T	G	0,0673684	2021-03-18	Estonia
ORF1ab_1383_R	ORF1ab	1383	ERR5759121	17615	A	G	1	2021-03-18	Estonia
ORF1ab_2172_NA	ORF1ab	2172	ERR5759121	19983	C	+T	0,055325	2021-03-18	Estonia
ORF1ab_2537_I	ORF1ab	2537	ERR5759121	21077	C	T	0,998561	2021-03-18	Estonia
S_68_NA	S	68	ERR5759121	21764	A	-TACATG	0,952572	2021-03-18	Estonia
S_143_NA	S	143	ERR5759121	21990	T	-TTA	0,847507	2021-03-18	Estonia
S_501_Y	S	501	ERR5759121	23063	A	T	1	2021-03-18	Estonia
S_570_D	S	570	ERR5759121	23271	C	A	0,999567	2021-03-18	Estonia
S_614_G	S	614	ERR5759121	23403	A	G	0,999127	2021-03-18	Estonia
S_681_H	S	681	ERR5759121	23604	C	A	0,999461	2021-03-18	Estonia
S_716_I	S	716	ERR5759121	23709	C	T	1	2021-03-18	Estonia
S_982_A	S	982	ERR5759121	24506	T	G	1	2021-03-18	Estonia
S_1118_H	S	1118	ERR5759121	24914	G	C	0,999333	2021-03-18	Estonia
M_67_NA	M	67	ERR5759121	26721	C	-TT	0,0542287	2021-03-18	Estonia
ORF8_27_*	ORF8	27	ERR5759121	27972	C	T	1	2021-03-18	Estonia
ORF8_52_I	ORF8	52	ERR5759121	28048	G	T	0,9996	2021-03-18	Estonia
ORF8_73_C	ORF8	73	ERR5759121	28111	A	G	0,999235	2021-03-18	Estonia
ORF8_87_I	ORF8	87	ERR5759121	28153	C	T	0,599238	2021-03-18	Estonia
N_3_H	N	3	ERR5759121	28280	G	C	0,999771	2021-03-18	Estonia
N_3_V	N	3	ERR5759121	28281	A	T	0,999071	2021-03-18	Estonia
N_3_E	N	3	ERR5759121	28282	T	A	0,99977	2021-03-18	Estonia
N_203_K	N	203	ERR5759121	28881	G	A	0,999633	2021-03-18	Estonia
N_204_R	N	204	ERR5759121	28883	G	C	0,999472	2021-03-18	Estonia
N_235_F	N	235	ERR5759121	28977	C	T	0,999444	2021-03-18	Estonia
N_326_S	N	326	ERR5759121	29249	C	T	0,999599	2021-03-18	Estonia
ORF1ab_65_G	ORF1ab	65	ERR5759125	459	A	G	0,999268	2021-03-19	Estonia
ORF1ab_218_L	ORF1ab	218	ERR5759125	14120	C	T	1	2021-03-19	Estonia
ORF1ab_314_L	ORF1ab	314	ERR5759125	14408	C	T	1	2021-03-19	Estonia
ORF1ab_1620_V	ORF1ab	1620	ERR5759125	18326	C	T	0,998612	2021-03-19	Estonia
ORF1ab_1954_T	ORF1ab	1954	ERR5759125	19327	G	A	1	2021-03-19	Estonia
S_18_F	S	18	ERR5759125	21614	C	T	1	2021-03-19	Estonia
