## Supplementary Table 2 for "Early detection and improved genomic surveillance of SARS-CoV-2 variants from deep sequencing data": SupplementaryTable2.txt (part 76 of 363)

VARIANT_ID	CDS_NAME	CDS_POS	PATIENT_ID	REF_POS	REF_BASE	ALT_BASE	VARIANT_FREQ	COLLECTION_DATE	COUNTRY
S_222_V	S	222	ERR5759125	22227	C	T	0,998628	2021-03-19	Estonia
S_614_G	S	614	ERR5759125	23403	A	G	1	2021-03-19	Estonia
S_1091_H	S	1091	ERR5759125	24834	G	A	1	2021-03-19	Estonia
ORF3a_77_F	ORF3a	77	ERR5759125	25621	G	T	0,98688	2021-03-19	Estonia
M_67_NA	M	67	ERR5759125	26721	C	-TT	0,0517777	2021-03-19	Estonia
ORF7b_3_*	ORF7b	3	ERR5759125	27762	G	T	0,997354	2021-03-19	Estonia
N_220_V	N	220	ERR5759125	28932	C	T	0,997024	2021-03-19	Estonia
ORF10_30_L	ORF10	30	ERR5759125	29645	G	T	1	2021-03-19	Estonia
ORF1ab_1001_I	ORF1ab	1001	ERR5759133	3267	C	T	1	2021-03-19	Estonia
ORF1ab_1708_D	ORF1ab	1708	ERR5759133	5388	C	A	1	2021-03-19	Estonia
ORF1ab_2230_T	ORF1ab	2230	ERR5759133	6954	T	C	0,998965	2021-03-19	Estonia
ORF1ab_2780_L	ORF1ab	2780	ERR5759133	8603	T	C	0,977848	2021-03-19	Estonia
ORF1ab_3674_NA	ORF1ab	3674	ERR5759133	11287	G	-TCTGGTTTT	0,917553	2021-03-19	Estonia
ORF1ab_314_L	ORF1ab	314	ERR5759133	14408	C	T	0,997561	2021-03-19	Estonia
ORF1ab_1383_R	ORF1ab	1383	ERR5759133	17615	A	G	1	2021-03-19	Estonia
ORF1ab_2537_I	ORF1ab	2537	ERR5759133	21077	C	T	1	2021-03-19	Estonia
S_68_NA	S	68	ERR5759133	21764	A	-TACATG	0,942713	2021-03-19	Estonia
S_143_NA	S	143	ERR5759133	21990	T	-TTA	0,818487	2021-03-19	Estonia
S_570_D	S	570	ERR5759133	23271	C	A	1	2021-03-19	Estonia
S_614_G	S	614	ERR5759133	23403	A	G	1	2021-03-19	Estonia
S_681_H	S	681	ERR5759133	23604	C	A	1	2021-03-19	Estonia
S_716_I	S	716	ERR5759133	23709	C	T	1	2021-03-19	Estonia
S_982_A	S	982	ERR5759133	24506	T	G	1	2021-03-19	Estonia
S_1118_H	S	1118	ERR5759133	24914	G	C	0,998934	2021-03-19	Estonia
ORF8_27_*	ORF8	27	ERR5759133	27972	C	T	1	2021-03-19	Estonia
ORF8_52_I	ORF8	52	ERR5759133	28048	G	T	1	2021-03-19	Estonia
ORF8_73_C	ORF8	73	ERR5759133	28111	A	G	1	2021-03-19	Estonia
N_3_H	N	3	ERR5759133	28280	G	C	1	2021-03-19	Estonia
N_3_V	N	3	ERR5759133	28281	A	T	1	2021-03-19	Estonia
N_3_E	N	3	ERR5759133	28282	T	A	0,99889	2021-03-19	Estonia
N_203_K	N	203	ERR5759133	28881	G	A	1	2021-03-19	Estonia
N_204_R	N	204	ERR5759133	28883	G	C	1	2021-03-19	Estonia
N_235_F	N	235	ERR5759133	28977	C	T	0,997579	2021-03-19	Estonia
N_326_S	N	326	ERR5759133	29249	C	T	1	2021-03-19	Estonia
ORF1ab_1001_I	ORF1ab	1001	ERR5759137	3267	C	T	0,999152	2021-03-18	Estonia
ORF1ab_1708_D	ORF1ab	1708	ERR5759137	5388	C	A	1	2021-03-18	Estonia
ORF1ab_2230_T	ORF1ab	2230	ERR5759137	6954	T	C	0,999384	2021-03-18	Estonia
ORF1ab_2780_L	ORF1ab	2780	ERR5759137	8603	T	C	0,950847	2021-03-18	Estonia
ORF1ab_3674_NA	ORF1ab	3674	ERR5759137	11287	G	-TCTGGTTTT	0,930336	2021-03-18	Estonia
ORF1ab_314_L	ORF1ab	314	ERR5759137	14408	C	T	1	2021-03-18	Estonia
ORF1ab_980_G	ORF1ab	980	ERR5759137	16406	T	G	0,0618941	2021-03-18	Estonia
ORF1ab_1383_R	ORF1ab	1383	ERR5759137	17615	A	G	1	2021-03-18	Estonia
ORF1ab_2537_I	ORF1ab	2537	ERR5759137	21077	C	T	0,999249	2021-03-18	Estonia
S_68_NA	S	68	ERR5759137	21764	A	-TACATG	0,945573	2021-03-18	Estonia
S_143_NA	S	143	ERR5759137	21990	T	-TTA	0,820438	2021-03-18	Estonia
S_501_Y	S	501	ERR5759137	23063	A	T	1	2021-03-18	Estonia
S_570_D	S	570	ERR5759137	23271	C	A	0,999438	2021-03-18	Estonia
S_614_G	S	614	ERR5759137	23403	A	G	1	2021-03-18	Estonia
S_681_H	S	681	ERR5759137	23604	C	A	0,999369	2021-03-18	Estonia
S_716_I	S	716	ERR5759137	23709	C	T	1	2021-03-18	Estonia
S_982_A	S	982	ERR5759137	24506	T	G	1	2021-03-18	Estonia
S_1118_H	S	1118	ERR5759137	24914	G	C	1	2021-03-18	Estonia
ORF3a_112_F	ORF3a	112	ERR5759137	25726	G	T	0,999558	2021-03-18	Estonia
M_64_NA	M	64	ERR5759137	26713	G	-T	0,059576	2021-03-18	Estonia
M_67_NA	M	67	ERR5759137	26721	C	-TT	0,0670163	2021-03-18	Estonia
ORF8_27_*	ORF8	27	ERR5759137	27972	C	T	1	2021-03-18	Estonia
ORF8_52_I	ORF8	52	ERR5759137	28048	G	T	1	2021-03-18	Estonia
ORF8_73_C	ORF8	73	ERR5759137	28111	A	G	1	2021-03-18	Estonia
ORF8_87_I	ORF8	87	ERR5759137	28153	C	T	0,697802	2021-03-18	Estonia
N_3_H	N	3	ERR5759137	28280	G	C	1	2021-03-18	Estonia
N_3_V	N	3	ERR5759137	28281	A	T	0,999324	2021-03-18	Estonia
N_3_E	N	3	ERR5759137	28282	T	A	0,999328	2021-03-18	Estonia
N_203_K	N	203	ERR5759137	28881	G	A	0,998263	2021-03-18	Estonia
N_204_R	N	204	ERR5759137	28883	G	C	0,999669	2021-03-18	Estonia
N_235_F	N	235	ERR5759137	28977	C	T	1	2021-03-18	Estonia
N_326_S	N	326	ERR5759137	29249	C	T	0,9994	2021-03-18	Estonia
N_359_S	N	359	ERR5759137	29348	G	T	0,999145	2021-03-18	Estonia
ORF1ab_1001_I	ORF1ab	1001	ERR5759141	3267	C	T	1	2021-03-18	Estonia
ORF1ab_1708_D	ORF1ab	1708	ERR5759141	5388	C	A	0,998848	2021-03-18	Estonia
ORF1ab_2230_T	ORF1ab	2230	ERR5759141	6954	T	C	1	2021-03-18	Estonia
ORF1ab_3674_NA	ORF1ab	3674	ERR5759141	11287	G	-TCTGGTTTT	0,930396	2021-03-18	Estonia
ORF1ab_4308_L	ORF1ab	4308	ERR5759141	13187	A	C	0,999792	2021-03-18	Estonia
ORF1ab_314_L	ORF1ab	314	ERR5759141	14408	C	T	1	2021-03-18	Estonia
ORF1ab_980_G	ORF1ab	980	ERR5759141	16406	T	G	0,0602894	2021-03-18	Estonia
ORF1ab_1895_V	ORF1ab	1895	ERR5759141	19151	C	T	0,998403	2021-03-18	Estonia
S_68_NA	S	68	ERR5759141	21764	A	-TACATG	0,949449	2021-03-18	Estonia
S_143_NA	S	143	ERR5759141	21990	T	-TTA	0,816135	2021-03-18	Estonia
S_501_Y	S	501	ERR5759141	23063	A	T	1	2021-03-18	Estonia
S_570_D	S	570	ERR5759141	23271	C	A	0,998775	2021-03-18	Estonia
S_614_G	S	614	ERR5759141	23403	A	G	1	2021-03-18	Estonia
S_681_H	S	681	ERR5759141	23604	C	A	0,999276	2021-03-18	Estonia
S_716_I	S	716	ERR5759141	23709	C	T	1	2021-03-18	Estonia
S_982_A	S	982	ERR5759141	24506	T	G	1	2021-03-18	Estonia
S_1118_H	S	1118	ERR5759141	24914	G	C	1	2021-03-18	Estonia
M_64_NA	M	64	ERR5759141	26713	G	-T	0,0574496	2021-03-18	Estonia
M_67_NA	M	67	ERR5759141	26721	C	-TT	0,062905	2021-03-18	Estonia
ORF8_27_*	ORF8	27	ERR5759141	27972	C	T	0,999512	2021-03-18	Estonia
ORF8_52_I	ORF8	52	ERR5759141	28048	G	T	0,999468	2021-03-18	Estonia
ORF8_73_C	ORF8	73	ERR5759141	28111	A	G	1	2021-03-18	Estonia
N_3_H	N	3	ERR5759141	28280	G	C	1	2021-03-18	Estonia
N_3_V	N	3	ERR5759141	28281	A	T	0,99892	2021-03-18	Estonia
N_3_E	N	3	ERR5759141	28282	T	A	1	2021-03-18	Estonia
N_203_K	N	203	ERR5759141	28881	G	A	0,999525	2021-03-18	Estonia
N_204_R	N	204	ERR5759141	28883	G	C	1	2021-03-18	Estonia
N_235_F	N	235	ERR5759141	28977	C	T	0,999759	2021-03-18	Estonia
ORF1ab_1001_I	ORF1ab	1001	ERR5759157	3267	C	T	1	2021-03-19	Estonia
ORF1ab_1708_D	ORF1ab	1708	ERR5759157	5388	C	A	1	2021-03-19	Estonia
ORF1ab_2144_NA	ORF1ab	2144	ERR5759157	6696	C	+T	0,173483	2021-03-19	Estonia
ORF1ab_2146_F	ORF1ab	2146	ERR5759157	6701	C	T	1	2021-03-19	Estonia
ORF1ab_2230_T	ORF1ab	2230	ERR5759157	6954	T	C	0,999244	2021-03-19	Estonia
ORF1ab_2780_L	ORF1ab	2780	ERR5759157	8603	T	C	0,985047	2021-03-19	Estonia
ORF1ab_3674_NA	ORF1ab	3674	ERR5759157	11287	G	-TCTGGTTTT	0,932328	2021-03-19	Estonia
ORF1ab_314_L	ORF1ab	314	ERR5759157	14408	C	T	1	2021-03-19	Estonia
ORF1ab_980_G	ORF1ab	980	ERR5759157	16406	T	G	0,0586387	2021-03-19	Estonia
ORF1ab_1383_R	ORF1ab	1383	ERR5759157	17615	A	G	1	2021-03-19	Estonia
ORF1ab_2222_V	ORF1ab	2222	ERR5759157	20132	C	T	1	2021-03-19	Estonia
ORF1ab_2537_I	ORF1ab	2537	ERR5759157	21077	C	T	0,998127	2021-03-19	Estonia
S_68_NA	S	68	ERR5759157	21764	A	-TACATG	0,938161	2021-03-19	Estonia
S_143_NA	S	143	ERR5759157	21990	T	-TTA	0,865922	2021-03-19	Estonia
S_501_Y	S	501	ERR5759157	23063	A	T	1	2021-03-19	Estonia
S_570_D	S	570	ERR5759157	23271	C	A	1	2021-03-19	Estonia
S_614_G	S	614	ERR5759157	23403	A	G	1	2021-03-19	Estonia
S_681_H	S	681	ERR5759157	23604	C	A	0,998447	2021-03-19	Estonia
S_716_I	S	716	ERR5759157	23709	C	T	0,999271	2021-03-19	Estonia
S_982_A	S	982	ERR5759157	24506	T	G	1	2021-03-19	Estonia
S_1118_H	S	1118	ERR5759157	24914	G	C	1	2021-03-19	Estonia
M_64_NA	M	64	ERR5759157	26713	G	-T	0,0585138	2021-03-19	Estonia
M_67_NA	M	67	ERR5759157	26721	C	-TT	0,0653863	2021-03-19	Estonia
ORF8_27_*	ORF8	27	ERR5759157	27972	C	T	1	2021-03-19	Estonia
ORF8_52_I	ORF8	52	ERR5759157	28048	G	T	1	2021-03-19	Estonia
ORF8_73_C	ORF8	73	ERR5759157	28111	A	G	1	2021-03-19	Estonia
ORF8_87_I	ORF8	87	ERR5759157	28153	C	T	0,71177	2021-03-19	Estonia
N_3_H	N	3	ERR5759157	28280	G	C	0,999281	2021-03-19	Estonia
N_3_V	N	3	ERR5759157	28281	A	T	1	2021-03-19	Estonia
N_3_E	N	3	ERR5759157	28282	T	A	0,999271	2021-03-19	Estonia
N_203_K	N	203	ERR5759157	28881	G	A	0,99961	2021-03-19	Estonia
N_204_R	N	204	ERR5759157	28883	G	C	1	2021-03-19	Estonia
N_235_F	N	235	ERR5759157	28977	C	T	0,999612	2021-03-19	Estonia
N_326_S	N	326	ERR5759157	29249	C	T	0,999669	2021-03-19	Estonia
ORF1ab_477_F	ORF1ab	477	ERR5759161	1696	G	T	0,998886	2021-03-20	Estonia
ORF1ab_1001_I	ORF1ab	1001	ERR5759161	3267	C	T	1	2021-03-20	Estonia
ORF1ab_1708_D	ORF1ab	1708	ERR5759161	5388	C	A	0,999427	2021-03-20	Estonia
ORF1ab_2230_T	ORF1ab	2230	ERR5759161	6954	T	C	1	2021-03-20	Estonia
ORF1ab_2780_L	ORF1ab	2780	ERR5759161	8603	T	C	0,982993	2021-03-20	Estonia
ORF1ab_3674_NA	ORF1ab	3674	ERR5759161	11287	G	-TCTGGTTTT	0,923895	2021-03-20	Estonia
ORF1ab_314_L	ORF1ab	314	ERR5759161	14408	C	T	1	2021-03-20	Estonia
ORF1ab_980_G	ORF1ab	980	ERR5759161	16406	T	G	0,05666	2021-03-20	Estonia
ORF1ab_1116_L	ORF1ab	1116	ERR5759161	16813	G	T	0,999381	2021-03-20	Estonia
ORF1ab_1383_R	ORF1ab	1383	ERR5759161	17615	A	G	0,999155	2021-03-20	Estonia
ORF1ab_2537_I	ORF1ab	2537	ERR5759161	21077	C	T	1	2021-03-20	Estonia
S_68_NA	S	68	ERR5759161	21764	A	-TACATG	0,929913	2021-03-20	Estonia
S_143_NA	S	143	ERR5759161	21990	T	-TTA	0,835777	2021-03-20	Estonia
S_501_Y	S	501	ERR5759161	23063	A	T	1	2021-03-20	Estonia
S_570_D	S	570	ERR5759161	23271	C	A	0,998667	2021-03-20	Estonia
S_614_G	S	614	ERR5759161	23403	A	G	0,999338	2021-03-20	Estonia
S_681_H	S	681	ERR5759161	23604	C	A	1	2021-03-20	Estonia
S_716_I	S	716	ERR5759161	23709	C	T	1	2021-03-20	Estonia
S_982_A	S	982	ERR5759161	24506	T	G	1	2021-03-20	Estonia
S_1118_H	S	1118	ERR5759161	24914	G	C	1	2021-03-20	Estonia
M_64_NA	M	64	ERR5759161	26713	G	-T	0,0636741	2021-03-20	Estonia
M_67_NA	M	67	ERR5759161	26721	C	-TT	0,0726921	2021-03-20	Estonia
ORF7a_14_I	ORF7a	14	ERR5759161	27434	C	T	0,999562	2021-03-20	Estonia
ORF8_27_*	ORF8	27	ERR5759161	27972	C	T	0,999127	2021-03-20	Estonia
ORF8_52_I	ORF8	52	ERR5759161	28048	G	T	1	2021-03-20	Estonia
ORF8_73_C	ORF8	73	ERR5759161	28111	A	G	0,998321	2021-03-20	Estonia
N_3_H	N	3	ERR5759161	28280	G	C	1	2021-03-20	Estonia
N_3_V	N	3	ERR5759161	28281	A	T	1	2021-03-20	Estonia
N_3_E	N	3	ERR5759161	28282	T	A	0,999197	2021-03-20	Estonia
N_203_K	N	203	ERR5759161	28881	G	A	1	2021-03-20	Estonia
N_204_R	N	204	ERR5759161	28883	G	C	0,999401	2021-03-20	Estonia
N_235_F	N	235	ERR5759161	28977	C	T	1	2021-03-20	Estonia
N_326_S	N	326	ERR5759161	29249	C	T	0,999721	2021-03-20	Estonia
ORF1ab_27_I	ORF1ab	27	ERR5759165	344	C	A	0,998134	2021-03-20	Estonia
ORF1ab_561_A	ORF1ab	561	ERR5759165	1947	T	C	0,934263	2021-03-20	Estonia
ORF1ab_610_L	ORF1ab	610	ERR5759165	2094	C	T	0,997147	2021-03-20	Estonia
ORF1ab_2777_I	ORF1ab	2777	ERR5759165	8595	C	T	1	2021-03-20	Estonia
ORF1ab_3653_F	ORF1ab	3653	ERR5759165	11222	G	T	0,998577	2021-03-20	Estonia
ORF1ab_314_L	ORF1ab	314	ERR5759165	14408	C	T	1	2021-03-20	Estonia
ORF1ab_2172_NA	ORF1ab	2172	ERR5759165	19983	C	+T	0,0538117	2021-03-20	Estonia
S_401_I	S	401	ERR5759165	22763	G	A	1	2021-03-20	Estonia
S_614_G	S	614	ERR5759165	23403	A	G	1	2021-03-20	Estonia
ORF3a_151_I	ORF3a	151	ERR5759165	25844	C	T	1	2021-03-20	Estonia
ORF3a_219_V	ORF3a	219	ERR5759165	26047	T	G	0,996899	2021-03-20	Estonia
N_134_V	N	134	ERR5759165	28674	C	T	0,998106	2021-03-20	Estonia
N_203_K	N	203	ERR5759165	28881	G	A	0,998534	2021-03-20	Estonia
N_204_R	N	204	ERR5759165	28883	G	C	0,998594	2021-03-20	Estonia
ORF1ab_1001_I	ORF1ab	1001	ERR5759173	3267	C	T	0,999198	2021-03-18	Estonia
ORF1ab_1708_D	ORF1ab	1708	ERR5759173	5388	C	A	0,999417	2021-03-18	Estonia
ORF1ab_2230_T	ORF1ab	2230	ERR5759173	6954	T	C	0,999369	2021-03-18	Estonia
ORF1ab_2780_L	ORF1ab	2780	ERR5759173	8603	T	C	0,963149	2021-03-18	Estonia
ORF1ab_3674_NA	ORF1ab	3674	ERR5759173	11287	G	-TCTGGTTTT	0,942181	2021-03-18	Estonia
ORF1ab_314_L	ORF1ab	314	ERR5759173	14408	C	T	1	2021-03-18	Estonia
ORF1ab_980_G	ORF1ab	980	ERR5759173	16406	T	G	0,0688312	2021-03-18	Estonia
ORF1ab_1383_R	ORF1ab	1383	ERR5759173	17615	A	G	1	2021-03-18	Estonia
ORF1ab_2537_I	ORF1ab	2537	ERR5759173	21077	C	T	0,999147	2021-03-18	Estonia
S_68_NA	S	68	ERR5759173	21764	A	-TACATG	0,936457	2021-03-18	Estonia
S_143_NA	S	143	ERR5759173	21990	T	-TTA	0,845827	2021-03-18	Estonia
S_501_Y	S	501	ERR5759173	23063	A	T	1	2021-03-18	Estonia
S_570_D	S	570	ERR5759173	23271	C	A	1	2021-03-18	Estonia
S_614_G	S	614	ERR5759173	23403	A	G	0,998135	2021-03-18	Estonia
S_681_H	S	681	ERR5759173	23604	C	A	1	2021-03-18	Estonia
S_716_I	S	716	ERR5759173	23709	C	T	0,999356	2021-03-18	Estonia
S_982_A	S	982	ERR5759173	24506	T	G	1	2021-03-18	Estonia
S_1118_H	S	1118	ERR5759173	24914	G	C	1	2021-03-18	Estonia
S_1255_*	S	1255	ERR5759173	25325	A	T	0,0504787	2021-03-18	Estonia
M_67_NA	M	67	ERR5759173	26721	C	-TT	0,054947	2021-03-18	Estonia
ORF8_27_*	ORF8	27	ERR5759173	27972	C	T	1	2021-03-18	Estonia
ORF8_52_I	ORF8	52	ERR5759173	28048	G	T	1	2021-03-18	Estonia
ORF8_73_C	ORF8	73	ERR5759173	28111	A	G	1	2021-03-18	Estonia
N_3_H	N	3	ERR5759173	28280	G	C	1	2021-03-18	Estonia
N_3_V	N	3	ERR5759173	28281	A	T	0,999284	2021-03-18	Estonia
N_3_E	N	3	ERR5759173	28282	T	A	1	2021-03-18	Estonia
N_203_K	N	203	ERR5759173	28881	G	A	0,998397	2021-03-18	Estonia
N_204_R	N	204	ERR5759173	28883	G	C	1	2021-03-18	Estonia
N_235_F	N	235	ERR5759173	28977	C	T	0,999306	2021-03-18	Estonia
N_326_S	N	326	ERR5759173	29249	C	T	1	2021-03-18	Estonia
ORF1ab_1001_I	ORF1ab	1001	ERR5759181	3267	C	T	1	2021-03-19	Estonia
ORF1ab_1708_D	ORF1ab	1708	ERR5759181	5388	C	A	0,998977	2021-03-19	Estonia
ORF1ab_2230_T	ORF1ab	2230	ERR5759181	6954	T	C	1	2021-03-19	Estonia
ORF1ab_2780_L	ORF1ab	2780	ERR5759181	8603	T	C	0,974026	2021-03-19	Estonia
ORF1ab_2784_V	ORF1ab	2784	ERR5759181	8616	C	T	0,979839	2021-03-19	Estonia
ORF1ab_3674_NA	ORF1ab	3674	ERR5759181	11287	G	-TCTGGTTTT	0,88576	2021-03-19	Estonia
ORF1ab_314_L	ORF1ab	314	ERR5759181	14408	C	T	1	2021-03-19	Estonia
ORF1ab_773_V	ORF1ab	773	ERR5759181	15784	T	G	1	2021-03-19	Estonia
ORF1ab_980_G	ORF1ab	980	ERR5759181	16406	T	G	0,0609319	2021-03-19	Estonia
ORF1ab_1383_R	ORF1ab	1383	ERR5759181	17615	A	G	1	2021-03-19	Estonia
ORF1ab_2537_I	ORF1ab	2537	ERR5759181	21077	C	T	0,999186	2021-03-19	Estonia
ORF1ab_2613_S	ORF1ab	2613	ERR5759181	21304	C	A	1	2021-03-19	Estonia
ORF1ab_2613_H	ORF1ab	2613	ERR5759181	21305	G	A	1	2021-03-19	Estonia
S_68_NA	S	68	ERR5759181	21764	A	-TACATG	0,920827	2021-03-19	Estonia
S_143_NA	S	143	ERR5759181	21990	T	-TTA	0,845599	2021-03-19	Estonia
S_501_Y	S	501	ERR5759181	23063	A	T	1	2021-03-19	Estonia
S_570_D	S	570	ERR5759181	23271	C	A	0,998392	2021-03-19	Estonia
S_614_G	S	614	ERR5759181	23403	A	G	1	2021-03-19	Estonia
S_681_H	S	681	ERR5759181	23604	C	A	1	2021-03-19	Estonia
S_716_I	S	716	ERR5759181	23709	C	T	0,999422	2021-03-19	Estonia
S_982_A	S	982	ERR5759181	24506	T	G	0,998299	2021-03-19	Estonia
S_1118_H	S	1118	ERR5759181	24914	G	C	0,999249	2021-03-19	Estonia
ORF8_27_*	ORF8	27	ERR5759181	27972	C	T	0,999415	2021-03-19	Estonia
ORF8_52_I	ORF8	52	ERR5759181	28048	G	T	0,999291	2021-03-19	Estonia
ORF8_73_C	ORF8	73	ERR5759181	28111	A	G	1	2021-03-19	Estonia
N_3_H	N	3	ERR5759181	28280	G	C	0,999454	2021-03-19	Estonia
N_3_V	N	3	ERR5759181	28281	A	T	1	2021-03-19	Estonia
N_3_E	N	3	ERR5759181	28282	T	A	0,999454	2021-03-19	Estonia
N_203_K	N	203	ERR5759181	28881	G	A	0,999434	2021-03-19	Estonia
N_204_R	N	204	ERR5759181	28883	G	C	0,999732	2021-03-19	Estonia
N_235_F	N	235	ERR5759181	28977	C	T	0,999141	2021-03-19	Estonia
N_326_S	N	326	ERR5759181	29249	C	T	0,998916	2021-03-19	Estonia
ORF1ab_1001_I	ORF1ab	1001	ERR5759189	3267	C	T	1	2021-03-18	Estonia
ORF1ab_1708_D	ORF1ab	1708	ERR5759189	5388	C	A	1	2021-03-18	Estonia
ORF1ab_2230_T	ORF1ab	2230	ERR5759189	6954	T	C	0,998679	2021-03-18	Estonia
ORF1ab_2780_L	ORF1ab	2780	ERR5759189	8603	T	C	0,968407	2021-03-18	Estonia
ORF1ab_3674_NA	ORF1ab	3674	ERR5759189	11287	G	-TCTGGTTTT	0,92746	2021-03-18	Estonia
ORF1ab_88_V	ORF1ab	88	ERR5759189	13730	C	T	0,998668	2021-03-18	Estonia
ORF1ab_314_L	ORF1ab	314	ERR5759189	14408	C	T	0,999278	2021-03-18	Estonia
ORF1ab_980_G	ORF1ab	980	ERR5759189	16406	T	G	0,0859107	2021-03-18	Estonia
ORF1ab_1383_R	ORF1ab	1383	ERR5759189	17615	A	G	0,999225	2021-03-18	Estonia
ORF1ab_2537_I	ORF1ab	2537	ERR5759189	21077	C	T	0,999286	2021-03-18	Estonia
S_68_NA	S	68	ERR5759189	21764	A	-TACATG	0,965602	2021-03-18	Estonia
S_143_NA	S	143	ERR5759189	21990	T	-TTA	0,825157	2021-03-18	Estonia
S_501_Y	S	501	ERR5759189	23063	A	T	1	2021-03-18	Estonia
S_570_D	S	570	ERR5759189	23271	C	A	1	2021-03-18	Estonia
S_614_G	S	614	ERR5759189	23403	A	G	0,999508	2021-03-18	Estonia
S_681_H	S	681	ERR5759189	23604	C	A	1	2021-03-18	Estonia
S_716_I	S	716	ERR5759189	23709	C	T	0,999492	2021-03-18	Estonia
S_982_A	S	982	ERR5759189	24506	T	G	1	2021-03-18	Estonia
S_1073_R	S	1073	ERR5759189	24780	A	G	0,591871	2021-03-18	Estonia
S_1118_H	S	1118	ERR5759189	24914	G	C	0,99904	2021-03-18	Estonia
M_64_NA	M	64	ERR5759189	26713	G	-T	0,0582278	2021-03-18	Estonia
M_67_NA	M	67	ERR5759189	26721	C	-TT	0,0653409	2021-03-18	Estonia
ORF8_27_*	ORF8	27	ERR5759189	27972	C	T	1	2021-03-18	Estonia
ORF8_52_I	ORF8	52	ERR5759189	28048	G	T	0,999471	2021-03-18	Estonia
ORF8_73_C	ORF8	73	ERR5759189	28111	A	G	0,99955	2021-03-18	Estonia
N_3_H	N	3	ERR5759189	28280	G	C	1	2021-03-18	Estonia
N_3_V	N	3	ERR5759189	28281	A	T	0,999515	2021-03-18	Estonia
N_3_E	N	3	ERR5759189	28282	T	A	0,99904	2021-03-18	Estonia
N_203_K	N	203	ERR5759189	28881	G	A	0,998866	2021-03-18	Estonia
N_204_R	N	204	ERR5759189	28883	G	C	0,999459	2021-03-18	Estonia
N_235_F	N	235	ERR5759189	28977	C	T	0,998263	2021-03-18	Estonia
N_326_S	N	326	ERR5759189	29249	C	T	1	2021-03-18	Estonia
ORF1ab_1056_L	ORF1ab	1056	ERR5759193	3431	G	T	1	2021-03-18	Estonia
ORF1ab_2476_H	ORF1ab	2476	ERR5759193	7693	G	T	1	2021-03-18	Estonia
ORF1ab_4116_T	ORF1ab	4116	ERR5759193	12612	T	C	0,998633	2021-03-18	Estonia
ORF1ab_109_H	ORF1ab	109	ERR5759193	13793	G	A	1	2021-03-18	Estonia
ORF1ab_314_L	ORF1ab	314	ERR5759193	14408	C	T	1	2021-03-18	Estonia
S_6_F	S	6	ERR5759193	21578	G	T	1	2021-03-18	Estonia
S_153_T	S	153	ERR5759193	22020	T	C	0,951872	2021-03-18	Estonia
S_614_G	S	614	ERR5759193	23403	A	G	0,99948	2021-03-18	Estonia
S_679_K	S	679	ERR5759193	23599	T	A	1	2021-03-18	Estonia
S_1237_I	S	1237	ERR5759193	25273	G	T	1	2021-03-18	Estonia
M_64_NA	M	64	ERR5759193	26713	G	-T	0,0559975	2021-03-18	Estonia
M_67_NA	M	67	ERR5759193	26721	C	-TT	0,0606372	2021-03-18	Estonia
N_203_K	N	203	ERR5759193	28881	G	A	0,999629	2021-03-18	Estonia
N_204_R	N	204	ERR5759193	28883	G	C	1	2021-03-18	Estonia
N_234_I	N	234	ERR5759193	28975	G	T	0,999653	2021-03-18	Estonia
ORF1ab_86_F	ORF1ab	86	ERR5759197	521	G	T	0,99905	2021-03-19	Estonia
ORF1ab_1001_I	ORF1ab	1001	ERR5759197	3267	C	T	0,999106	2021-03-19	Estonia
ORF1ab_1708_D	ORF1ab	1708	ERR5759197	5388	C	A	0,998889	2021-03-19	Estonia
ORF1ab_2230_T	ORF1ab	2230	ERR5759197	6954	T	C	0,997842	2021-03-19	Estonia
ORF1ab_2780_L	ORF1ab	2780	ERR5759197	8603	T	C	0,986777	2021-03-19	Estonia
ORF1ab_3674_NA	ORF1ab	3674	ERR5759197	11287	G	-TCTGGTTTT	0,936081	2021-03-19	Estonia
ORF1ab_314_L	ORF1ab	314	ERR5759197	14408	C	T	0,999082	2021-03-19	Estonia
ORF1ab_1383_R	ORF1ab	1383	ERR5759197	17615	A	G	1	2021-03-19	Estonia
ORF1ab_2537_I	ORF1ab	2537	ERR5759197	21077	C	T	1	2021-03-19	Estonia
S_68_NA	S	68	ERR5759197	21764	A	-TACATG	0,932698	2021-03-19	Estonia
S_143_NA	S	143	ERR5759197	21990	T	-TTA	0,806584	2021-03-19	Estonia
S_501_Y	S	501	ERR5759197	23063	A	T	1	2021-03-19	Estonia
S_570_D	S	570	ERR5759197	23271	C	A	1	2021-03-19	Estonia
S_614_G	S	614	ERR5759197	23403	A	G	1	2021-03-19	Estonia
S_681_H	S	681	ERR5759197	23604	C	A	1	2021-03-19	Estonia
S_716_I	S	716	ERR5759197	23709	C	T	1	2021-03-19	Estonia
S_982_A	S	982	ERR5759197	24506	T	G	1	2021-03-19	Estonia
S_1118_H	S	1118	ERR5759197	24914	G	C	1	2021-03-19	Estonia
M_64_NA	M	64	ERR5759197	26713	G	-T	0,0592532	2021-03-19	Estonia
M_67_NA	M	67	ERR5759197	26721	C	-TT	0,0663265	2021-03-19	Estonia
ORF8_27_*	ORF8	27	ERR5759197	27972	C	T	1	2021-03-19	Estonia
ORF8_52_I	ORF8	52	ERR5759197	28048	G	T	1	2021-03-19	Estonia
ORF8_73_C	ORF8	73	ERR5759197	28111	A	G	1	2021-03-19	Estonia
N_3_H	N	3	ERR5759197	28280	G	C	1	2021-03-19	Estonia
N_3_V	N	3	ERR5759197	28281	A	T	1	2021-03-19	Estonia
N_3_E	N	3	ERR5759197	28282	T	A	0,999028	2021-03-19	Estonia
N_203_K	N	203	ERR5759197	28881	G	A	1	2021-03-19	Estonia
N_204_R	N	204	ERR5759197	28883	G	C	0,999586	2021-03-19	Estonia
N_235_F	N	235	ERR5759197	28977	C	T	0,999525	2021-03-19	Estonia
N_326_S	N	326	ERR5759197	29249	C	T	1	2021-03-19	Estonia
ORF1ab_1001_I	ORF1ab	1001	ERR5759201	3267	C	T	1	2021-03-19	Estonia
ORF1ab_1708_D	ORF1ab	1708	ERR5759201	5388	C	A	1	2021-03-19	Estonia
ORF1ab_1862_S	ORF1ab	1862	ERR5759201	5849	C	T	0,999282	2021-03-19	Estonia
ORF1ab_1989_S	ORF1ab	1989	ERR5759201	6230	C	T	0,99972	2021-03-19	Estonia
ORF1ab_2049_V	ORF1ab	2049	ERR5759201	6411	A	T	1	2021-03-19	Estonia
ORF1ab_2137_I	ORF1ab	2137	ERR5759201	6675	C	T	0,99934	2021-03-19	Estonia
ORF1ab_2230_T	ORF1ab	2230	ERR5759201	6954	T	C	0,99941	2021-03-19	Estonia
ORF1ab_2780_L	ORF1ab	2780	ERR5759201	8603	T	C	0,976157	2021-03-19	Estonia
ORF1ab_3674_NA	ORF1ab	3674	ERR5759201	11287	G	-TCTGGTTTT	0,926682	2021-03-19	Estonia
ORF1ab_314_L	ORF1ab	314	ERR5759201	14408	C	T	0,99928	2021-03-19	Estonia
ORF1ab_980_G	ORF1ab	980	ERR5759201	16406	T	G	0,0795455	2021-03-19	Estonia
ORF1ab_1383_R	ORF1ab	1383	ERR5759201	17615	A	G	0,999303	2021-03-19	Estonia
S_68_NA	S	68	ERR5759201	21764	A	-TACATG	0,944043	2021-03-19	Estonia
S_143_NA	S	143	ERR5759201	21990	T	-TTA	0,816688	2021-03-19	Estonia
S_501_Y	S	501	ERR5759201	23063	A	T	1	2021-03-19	Estonia
S_570_D	S	570	ERR5759201	23271	C	A	1	2021-03-19	Estonia
S_614_G	S	614	ERR5759201	23403	A	G	1	2021-03-19	Estonia
S_681_H	S	681	ERR5759201	23604	C	A	0,999422	2021-03-19	Estonia
S_716_I	S	716	ERR5759201	23709	C	T	1	2021-03-19	Estonia
S_982_A	S	982	ERR5759201	24506	T	G	1	2021-03-19	Estonia
S_1118_H	S	1118	ERR5759201	24914	G	C	0,999292	2021-03-19	Estonia
ORF3a_15_F	ORF3a	15	ERR5759201	25437	G	T	1	2021-03-19	Estonia
M_64_NA	M	64	ERR5759201	26713	G	-T	0,0525882	2021-03-19	Estonia
M_67_NA	M	67	ERR5759201	26721	C	-TT	0,0579683	2021-03-19	Estonia
ORF8_18_H	ORF8	18	ERR5759201	27947	A	T	1	2021-03-19	Estonia
ORF8_27_*	ORF8	27	ERR5759201	27972	C	T	1	2021-03-19	Estonia
ORF8_52_I	ORF8	52	ERR5759201	28048	G	T	1	2021-03-19	Estonia
ORF8_73_C	ORF8	73	ERR5759201	28111	A	G	1	2021-03-19	Estonia
N_3_H	N	3	ERR5759201	28280	G	C	1	2021-03-19	Estonia
N_3_V	N	3	ERR5759201	28281	A	T	1	2021-03-19	Estonia
N_3_E	N	3	ERR5759201	28282	T	A	0,999271	2021-03-19	Estonia
N_203_K	N	203	ERR5759201	28881	G	A	0,999004	2021-03-19	Estonia
N_204_R	N	204	ERR5759201	28883	G	C	0,999363	2021-03-19	Estonia
N_235_F	N	235	ERR5759201	28977	C	T	0,999295	2021-03-19	Estonia
ORF1ab_1001_I	ORF1ab	1001	ERR5759205	3267	C	T	0,998343	2021-03-19	Estonia
ORF1ab_1708_D	ORF1ab	1708	ERR5759205	5388	C	A	0,999484	2021-03-19	Estonia
ORF1ab_2152_I	ORF1ab	2152	ERR5759205	6720	C	T	0,998462	2021-03-19	Estonia
ORF1ab_2230_T	ORF1ab	2230	ERR5759205	6954	T	C	0,998073	2021-03-19	Estonia
ORF1ab_2780_L	ORF1ab	2780	ERR5759205	8603	T	C	0,971306	2021-03-19	Estonia
ORF1ab_3674_NA	ORF1ab	3674	ERR5759205	11287	G	-TCTGGTTTT	0,924896	2021-03-19	Estonia
ORF1ab_314_L	ORF1ab	314	ERR5759205	14408	C	T	1	2021-03-19	Estonia
ORF1ab_980_G	ORF1ab	980	ERR5759205	16406	T	G	0,0719312	2021-03-19	Estonia
ORF1ab_1383_R	ORF1ab	1383	ERR5759205	17615	A	G	0,999213	2021-03-19	Estonia
ORF1ab_2537_I	ORF1ab	2537	ERR5759205	21077	C	T	0,999316	2021-03-19	Estonia
S_68_NA	S	68	ERR5759205	21764	A	-TACATG	0,945441	2021-03-19	Estonia
S_143_NA	S	143	ERR5759205	21990	T	-TTA	0,817579	2021-03-19	Estonia
S_501_Y	S	501	ERR5759205	23063	A	T	1	2021-03-19	Estonia
S_570_D	S	570	ERR5759205	23271	C	A	0,999045	2021-03-19	Estonia
S_614_G	S	614	ERR5759205	23403	A	G	0,999511	2021-03-19	Estonia
S_681_H	S	681	ERR5759205	23604	C	A	1	2021-03-19	Estonia
S_716_I	S	716	ERR5759205	23709	C	T	0,998886	2021-03-19	Estonia
S_982_A	S	982	ERR5759205	24506	T	G	0,999138	2021-03-19	Estonia
S_1118_H	S	1118	ERR5759205	24914	G	C	1	2021-03-19	Estonia
M_67_NA	M	67	ERR5759205	26721	C	-TT	0,0548931	2021-03-19	Estonia
ORF8_27_*	ORF8	27	ERR5759205	27972	C	T	0,999158	2021-03-19	Estonia
ORF8_52_I	ORF8	52	ERR5759205	28048	G	T	1	2021-03-19	Estonia
ORF8_73_C	ORF8	73	ERR5759205	28111	A	G	0,999322	2021-03-19	Estonia
ORF8_87_I	ORF8	87	ERR5759205	28153	C	T	0,673611	2021-03-19	Estonia
N_3_H	N	3	ERR5759205	28280	G	C	0,999316	2021-03-19	Estonia
N_3_V	N	3	ERR5759205	28281	A	T	0,999298	2021-03-19	Estonia
N_3_E	N	3	ERR5759205	28282	T	A	1	2021-03-19	Estonia
N_203_K	N	203	ERR5759205	28881	G	A	0,999204	2021-03-19	Estonia
N_204_R	N	204	ERR5759205	28883	G	C	0,999619	2021-03-19	Estonia
N_235_F	N	235	ERR5759205	28977	C	T	0,99959	2021-03-19	Estonia
N_326_S	N	326	ERR5759205	29249	C	T	0,999287	2021-03-19	Estonia
ORF1ab_903_V	ORF1ab	903	ERR5759209	2973	C	T	0,999311	2021-03-19	Estonia
ORF1ab_1001_I	ORF1ab	1001	ERR5759209	3267	C	T	1	2021-03-19	Estonia
ORF1ab_1708_D	ORF1ab	1708	ERR5759209	5388	C	A	0,999375	2021-03-19	Estonia
ORF1ab_1862_S	ORF1ab	1862	ERR5759209	5849	C	T	0,998942	2021-03-19	Estonia
ORF1ab_1989_S	ORF1ab	1989	ERR5759209	6230	C	T	1	2021-03-19	Estonia
ORF1ab_2049_V	ORF1ab	2049	ERR5759209	6411	A	T	1	2021-03-19	Estonia
ORF1ab_2137_I	ORF1ab	2137	ERR5759209	6675	C	T	1	2021-03-19	Estonia
ORF1ab_2230_T	ORF1ab	2230	ERR5759209	6954	T	C	0,999226	2021-03-19	Estonia
ORF1ab_2780_L	ORF1ab	2780	ERR5759209	8603	T	C	0,959002	2021-03-19	Estonia
ORF1ab_3674_NA	ORF1ab	3674	ERR5759209	11287	G	-TCTGGTTTT	0,933659	2021-03-19	Estonia
ORF1ab_314_L	ORF1ab	314	ERR5759209	14408	C	T	1	2021-03-19	Estonia
ORF1ab_520_V	ORF1ab	520	ERR5759209	15026	C	T	0,998723	2021-03-19	Estonia
ORF1ab_980_G	ORF1ab	980	ERR5759209	16406	T	G	0,0625602	2021-03-19	Estonia
ORF1ab_1383_R	ORF1ab	1383	ERR5759209	17615	A	G	1	2021-03-19	Estonia
ORF1ab_1953_L	ORF1ab	1953	ERR5759209	19325	C	T	1	2021-03-19	Estonia
S_68_NA	S	68	ERR5759209	21764	A	-TACATG	0,936222	2021-03-19	Estonia
S_143_NA	S	143	ERR5759209	21990	T	-TTA	0,833094	2021-03-19	Estonia
S_501_Y	S	501	ERR5759209	23063	A	T	1	2021-03-19	Estonia
S_570_D	S	570	ERR5759209	23271	C	A	1	2021-03-19	Estonia
S_614_G	S	614	ERR5759209	23403	A	G	1	2021-03-19	Estonia
S_681_H	S	681	ERR5759209	23604	C	A	1	2021-03-19	Estonia
S_716_I	S	716	ERR5759209	23709	C	T	0,999329	2021-03-19	Estonia
S_982_A	S	982	ERR5759209	24506	T	G	1	2021-03-19	Estonia
S_1118_H	S	1118	ERR5759209	24914	G	C	1	2021-03-19	Estonia
ORF3a_15_F	ORF3a	15	ERR5759209	25437	G	T	1	2021-03-19	Estonia
ORF3a_173_Y	ORF3a	173	ERR5759209	25909	G	T	0,355475	2021-03-19	Estonia
M_64_NA	M	64	ERR5759209	26713	G	-T	0,051727	2021-03-19	Estonia
M_67_NA	M	67	ERR5759209	26721	C	-TT	0,0570063	2021-03-19	Estonia
ORF8_18_H	ORF8	18	ERR5759209	27947	A	T	0,999426	2021-03-19	Estonia
ORF8_27_*	ORF8	27	ERR5759209	27972	C	T	1	2021-03-19	Estonia
ORF8_52_I	ORF8	52	ERR5759209	28048	G	T	0,999353	2021-03-19	Estonia
ORF8_73_C	ORF8	73	ERR5759209	28111	A	G	1	2021-03-19	Estonia
N_3_H	N	3	ERR5759209	28280	G	C	0,998547	2021-03-19	Estonia
N_3_V	N	3	ERR5759209	28281	A	T	1	2021-03-19	Estonia
N_3_E	N	3	ERR5759209	28282	T	A	0,999513	2021-03-19	Estonia
N_203_K	N	203	ERR5759209	28881	G	A	0,999681	2021-03-19	Estonia
N_204_R	N	204	ERR5759209	28883	G	C	0,999389	2021-03-19	Estonia
N_235_F	N	235	ERR5759209	28977	C	T	0,999028	2021-03-19	Estonia
ORF1ab_1001_I	ORF1ab	1001	ERR5759213	3267	C	T	0,998434	2021-03-18	Estonia
ORF1ab_1708_D	ORF1ab	1708	ERR5759213	5388	C	A	1	2021-03-18	Estonia
ORF1ab_2230_T	ORF1ab	2230	ERR5759213	6954	T	C	0,999176	2021-03-18	Estonia
ORF1ab_2780_L	ORF1ab	2780	ERR5759213	8603	T	C	0,975655	2021-03-18	Estonia
ORF1ab_3620_S	ORF1ab	3620	ERR5759213	11123	G	T	1	2021-03-18	Estonia
ORF1ab_3674_NA	ORF1ab	3674	ERR5759213	11287	G	-TCTGGTTTT	0,933333	2021-03-18	Estonia
ORF1ab_314_L	ORF1ab	314	ERR5759213	14408	C	T	1	2021-03-18	Estonia
ORF1ab_627_F	ORF1ab	627	ERR5759213	15346	C	T	0,859763	2021-03-18	Estonia
ORF1ab_980_G	ORF1ab	980	ERR5759213	16406	T	G	0,071618	2021-03-18	Estonia
ORF1ab_1177_T	ORF1ab	1177	ERR5759213	16996	C	A	0,998997	2021-03-18	Estonia
ORF1ab_1383_R	ORF1ab	1383	ERR5759213	17615	A	G	1	2021-03-18	Estonia
ORF1ab_2172_NA	ORF1ab	2172	ERR5759213	19983	C	+T	0,0594648	2021-03-18	Estonia
ORF1ab_2537_I	ORF1ab	2537	ERR5759213	21077	C	T	1	2021-03-18	Estonia
S_68_NA	S	68	ERR5759213	21764	A	-TACATG	0,959953	2021-03-18	Estonia
S_143_NA	S	143	ERR5759213	21990	T	-TTA	0,814956	2021-03-18	Estonia
S_501_Y	S	501	ERR5759213	23063	A	T	1	2021-03-18	Estonia
S_570_D	S	570	ERR5759213	23271	C	A	1	2021-03-18	Estonia
S_614_G	S	614	ERR5759213	23403	A	G	0,99938	2021-03-18	Estonia
S_681_H	S	681	ERR5759213	23604	C	A	1	2021-03-18	Estonia
S_716_I	S	716	ERR5759213	23709	C	T	1	2021-03-18	Estonia
S_884_F	S	884	ERR5759213	24213	C	T	0,999003	2021-03-18	Estonia
S_982_A	S	982	ERR5759213	24506	T	G	0,999033	2021-03-18	Estonia
S_1118_H	S	1118	ERR5759213	24914	G	C	0,99915	2021-03-18	Estonia
S_1255_*	S	1255	ERR5759213	25325	A	T	0,0564593	2021-03-18	Estonia
M_64_NA	M	64	ERR5759213	26713	G	-T	0,0604045	2021-03-18	Estonia
M_67_NA	M	67	ERR5759213	26721	C	-TT	0,0674054	2021-03-18	Estonia
ORF8_27_*	ORF8	27	ERR5759213	27972	C	T	1	2021-03-18	Estonia
ORF8_52_I	ORF8	52	ERR5759213	28048	G	T	1	2021-03-18	Estonia
ORF8_73_C	ORF8	73	ERR5759213	28111	A	G	0,998993	2021-03-18	Estonia
ORF8_87_I	ORF8	87	ERR5759213	28153	C	T	0,882603	2021-03-18	Estonia
N_3_H	N	3	ERR5759213	28280	G	C	1	2021-03-18	Estonia
N_3_V	N	3	ERR5759213	28281	A	T	0,999145	2021-03-18	Estonia
N_3_E	N	3	ERR5759213	28282	T	A	1	2021-03-18	Estonia
N_203_K	N	203	ERR5759213	28881	G	A	0,99875	2021-03-18	Estonia
N_204_R	N	204	ERR5759213	28883	G	C	0,999207	2021-03-18	Estonia
N_235_F	N	235	ERR5759213	28977	C	T	0,999121	2021-03-18	Estonia
N_326_S	N	326	ERR5759213	29249	C	T	1	2021-03-18	Estonia
ORF1ab_613_I	ORF1ab	613	ERR5759217	2102	C	A	0,999477	2021-03-18	Estonia
ORF1ab_798_N	ORF1ab	798	ERR5759217	2659	G	T	1	2021-03-18	Estonia
ORF1ab_951_I	ORF1ab	951	ERR5759217	3117	C	T	1	2021-03-18	Estonia
ORF1ab_1001_I	ORF1ab	1001	ERR5759217	3267	C	T	1	2021-03-18	Estonia
ORF1ab_1708_D	ORF1ab	1708	ERR5759217	5388	C	A	0,998611	2021-03-18	Estonia
ORF1ab_2230_T	ORF1ab	2230	ERR5759217	6954	T	C	0,998315	2021-03-18	Estonia
ORF1ab_2780_L	ORF1ab	2780	ERR5759217	8603	T	C	0,968056	2021-03-18	Estonia
ORF1ab_3674_NA	ORF1ab	3674	ERR5759217	11287	G	-TCTGGTTTT	0,935257	2021-03-18	Estonia
ORF1ab_314_L	ORF1ab	314	ERR5759217	14408	C	T	1	2021-03-18	Estonia
ORF1ab_980_G	ORF1ab	980	ERR5759217	16406	T	G	0,116241	2021-03-18	Estonia
ORF1ab_1383_R	ORF1ab	1383	ERR5759217	17615	A	G	1	2021-03-18	Estonia
ORF1ab_2537_I	ORF1ab	2537	ERR5759217	21077	C	T	1	2021-03-18	Estonia
S_68_NA	S	68	ERR5759217	21764	A	-TACATG	0,972856	2021-03-18	Estonia
S_143_NA	S	143	ERR5759217	21990	T	-TTA	0,80303	2021-03-18	Estonia
S_501_Y	S	501	ERR5759217	23063	A	T	1	2021-03-18	Estonia
S_570_D	S	570	ERR5759217	23271	C	A	0,999448	2021-03-18	Estonia
S_614_G	S	614	ERR5759217	23403	A	G	0,999434	2021-03-18	Estonia
S_681_H	S	681	ERR5759217	23604	C	A	1	2021-03-18	Estonia
S_716_I	S	716	ERR5759217	23709	C	T	1	2021-03-18	Estonia
S_982_A	S	982	ERR5759217	24506	T	G	1	2021-03-18	Estonia
S_1118_H	S	1118	ERR5759217	24914	G	C	1	2021-03-18	Estonia
S_1255_*	S	1255	ERR5759217	25325	A	T	0,0551181	2021-03-18	Estonia
M_64_NA	M	64	ERR5759217	26713	G	-T	0,0722125	2021-03-18	Estonia
M_67_NA	M	67	ERR5759217	26721	C	-TT	0,0840742	2021-03-18	Estonia
ORF8_27_*	ORF8	27	ERR5759217	27972	C	T	1	2021-03-18	Estonia
ORF8_52_I	ORF8	52	ERR5759217	28048	G	T	0,998828	2021-03-18	Estonia
ORF8_73_C	ORF8	73	ERR5759217	28111	A	G	1	2021-03-18	Estonia
N_3_H	N	3	ERR5759217	28280	G	C	1	2021-03-18	Estonia
N_3_V	N	3	ERR5759217	28281	A	T	1	2021-03-18	Estonia
N_3_E	N	3	ERR5759217	28282	T	A	1	2021-03-18	Estonia
N_203_K	N	203	ERR5759217	28881	G	A	0,999545	2021-03-18	Estonia
N_204_R	N	204	ERR5759217	28883	G	C	0,998697	2021-03-18	Estonia
N_235_F	N	235	ERR5759217	28977	C	T	1	2021-03-18	Estonia
N_326_S	N	326	ERR5759217	29249	C	T	0,999618	2021-03-18	Estonia
ORF1ab_1001_I	ORF1ab	1001	ERR5759221	3267	C	T	1	2021-03-19	Estonia
ORF1ab_1708_D	ORF1ab	1708	ERR5759221	5388	C	A	1	2021-03-19	Estonia
ORF1ab_2230_T	ORF1ab	2230	ERR5759221	6954	T	C	1	2021-03-19	Estonia
ORF1ab_2780_L	ORF1ab	2780	ERR5759221	8603	T	C	0,989446	2021-03-19	Estonia
ORF1ab_3674_NA	ORF1ab	3674	ERR5759221	11287	G	-TCTGGTTTT	0,93151	2021-03-19	Estonia
ORF1ab_314_L	ORF1ab	314	ERR5759221	14408	C	T	1	2021-03-19	Estonia
ORF1ab_1383_R	ORF1ab	1383	ERR5759221	17615	A	G	1	2021-03-19	Estonia
ORF1ab_2537_I	ORF1ab	2537	ERR5759221	21077	C	T	0,999195	2021-03-19	Estonia
S_68_NA	S	68	ERR5759221	21764	A	-TACATG	0,959289	2021-03-19	Estonia
S_143_NA	S	143	ERR5759221	21990	T	-TTA	0,828165	2021-03-19	Estonia
S_570_D	S	570	ERR5759221	23271	C	A	0,998747	2021-03-19	Estonia
S_614_G	S	614	ERR5759221	23403	A	G	0,999371	2021-03-19	Estonia
S_681_H	S	681	ERR5759221	23604	C	A	0,99919	2021-03-19	Estonia
S_716_I	S	716	ERR5759221	23709	C	T	1	2021-03-19	Estonia
S_982_A	S	982	ERR5759221	24506	T	G	1	2021-03-19	Estonia
S_1118_H	S	1118	ERR5759221	24914	G	C	0,999214	2021-03-19	Estonia
ORF8_27_*	ORF8	27	ERR5759221	27972	C	T	1	2021-03-19	Estonia
ORF8_52_I	ORF8	52	ERR5759221	28048	G	T	1	2021-03-19	Estonia
ORF8_73_C	ORF8	73	ERR5759221	28111	A	G	1	2021-03-19	Estonia
N_3_H	N	3	ERR5759221	28280	G	C	1	2021-03-19	Estonia
N_3_V	N	3	ERR5759221	28281	A	T	1	2021-03-19	Estonia
N_3_E	N	3	ERR5759221	28282	T	A	0,999146	2021-03-19	Estonia
N_203_K	N	203	ERR5759221	28881	G	A	1	2021-03-19	Estonia
N_204_R	N	204	ERR5759221	28883	G	C	0,997585	2021-03-19	Estonia
N_235_F	N	235	ERR5759221	28977	C	T	1	2021-03-19	Estonia
N_326_S	N	326	ERR5759221	29249	C	T	0,999268	2021-03-19	Estonia
ORF1ab_1001_I	ORF1ab	1001	ERR5759225	3267	C	T	1	2021-03-18	Estonia
ORF1ab_1708_D	ORF1ab	1708	ERR5759225	5388	C	A	1	2021-03-18	Estonia
ORF1ab_2230_T	ORF1ab	2230	ERR5759225	6954	T	C	1	2021-03-18	Estonia
ORF1ab_2780_L	ORF1ab	2780	ERR5759225	8603	T	C	0,987842	2021-03-18	Estonia
ORF1ab_3674_NA	ORF1ab	3674	ERR5759225	11287	G	-TCTGGTTTT	0,939032	2021-03-18	Estonia
ORF1ab_314_L	ORF1ab	314	ERR5759225	14408	C	T	1	2021-03-18	Estonia
ORF1ab_980_G	ORF1ab	980	ERR5759225	16406	T	G	0,0777385	2021-03-18	Estonia
ORF1ab_1383_R	ORF1ab	1383	ERR5759225	17615	A	G	1	2021-03-18	Estonia
ORF1ab_2537_I	ORF1ab	2537	ERR5759225	21077	C	T	0,999077	2021-03-18	Estonia
S_68_NA	S	68	ERR5759225	21764	A	-TACATG	0,968878	2021-03-18	Estonia
S_143_NA	S	143	ERR5759225	21990	T	-TTA	0,822078	2021-03-18	Estonia
S_501_Y	S	501	ERR5759225	23063	A	T	1	2021-03-18	Estonia
S_570_D	S	570	ERR5759225	23271	C	A	1	2021-03-18	Estonia
S_614_G	S	614	ERR5759225	23403	A	G	1	2021-03-18	Estonia
S_681_H	S	681	ERR5759225	23604	C	A	1	2021-03-18	Estonia
S_716_I	S	716	ERR5759225	23709	C	T	1	2021-03-18	Estonia
S_982_A	S	982	ERR5759225	24506	T	G	1	2021-03-18	Estonia
S_1118_H	S	1118	ERR5759225	24914	G	C	0,999221	2021-03-18	Estonia
S_1255_*	S	1255	ERR5759225	25325	A	T	0,0532995	2021-03-18	Estonia
M_64_NA	M	64	ERR5759225	26713	G	-T	0,0587728	2021-03-18	Estonia
M_67_NA	M	67	ERR5759225	26721	C	-TT	0,065983	2021-03-18	Estonia
ORF8_27_*	ORF8	27	ERR5759225	27972	C	T	0,99929	2021-03-18	Estonia
ORF8_52_I	ORF8	52	ERR5759225	28048	G	T	0,999126	2021-03-18	Estonia
ORF8_73_C	ORF8	73	ERR5759225	28111	A	G	0,999253	2021-03-18	Estonia
N_3_H	N	3	ERR5759225	28280	G	C	1	2021-03-18	Estonia
N_3_V	N	3	ERR5759225	28281	A	T	0,999235	2021-03-18	Estonia
N_3_E	N	3	ERR5759225	28282	T	A	0,998494	2021-03-18	Estonia
N_203_K	N	203	ERR5759225	28881	G	A	0,999699	2021-03-18	Estonia
N_204_R	N	204	ERR5759225	28883	G	C	0,99943	2021-03-18	Estonia
N_235_F	N	235	ERR5759225	28977	C	T	0,999697	2021-03-18	Estonia
N_326_S	N	326	ERR5759225	29249	C	T	0,99949	2021-03-18	Estonia
ORF1ab_1001_I	ORF1ab	1001	ERR5759229	3267	C	T	0,999023	2021-03-19	Estonia
ORF1ab_1708_D	ORF1ab	1708	ERR5759229	5388	C	A	0,999434	2021-03-19	Estonia
ORF1ab_2230_T	ORF1ab	2230	ERR5759229	6954	T	C	0,99908	2021-03-19	Estonia
ORF1ab_2780_L	ORF1ab	2780	ERR5759229	8603	T	C	0,864179	2021-03-19	Estonia
ORF1ab_3537_D	ORF1ab	3537	ERR5759229	10874	A	G	1	2021-03-19	Estonia
ORF1ab_3674_NA	ORF1ab	3674	ERR5759229	11287	G	-TCTGGTTTT	0,924816	2021-03-19	Estonia
ORF1ab_314_L	ORF1ab	314	ERR5759229	14408	C	T	1	2021-03-19	Estonia
ORF1ab_773_V	ORF1ab	773	ERR5759229	15784	T	G	1	2021-03-19	Estonia
ORF1ab_1003_G	ORF1ab	1003	ERR5759229	16474	A	G	1	2021-03-19	Estonia
ORF1ab_1383_R	ORF1ab	1383	ERR5759229	17615	A	G	1	2021-03-19	Estonia
ORF1ab_2537_I	ORF1ab	2537	ERR5759229	21077	C	T	1	2021-03-19	Estonia
S_68_NA	S	68	ERR5759229	21764	A	-TACATG	0,933333	2021-03-19	Estonia
S_142_D	S	142	ERR5759229	21987	G	A	0,474596	2021-03-19	Estonia
S_143_NA	S	143	ERR5759229	21990	T	-TTA	0,906957	2021-03-19	Estonia
S_501_Y	S	501	ERR5759229	23063	A	T	1	2021-03-19	Estonia
S_547_I	S	547	ERR5759229	23202	C	T	0,531008	2021-03-19	Estonia
S_570_D	S	570	ERR5759229	23271	C	A	1	2021-03-19	Estonia
S_614_G	S	614	ERR5759229	23403	A	G	0,999475	2021-03-19	Estonia
S_681_H	S	681	ERR5759229	23604	C	A	1	2021-03-19	Estonia
S_716_I	S	716	ERR5759229	23709	C	T	1	2021-03-19	Estonia
S_982_A	S	982	ERR5759229	24506	T	G	1	2021-03-19	Estonia
S_1118_H	S	1118	ERR5759229	24914	G	C	1	2021-03-19	Estonia
ORF8_27_*	ORF8	27	ERR5759229	27972	C	T	0,999726	2021-03-19	Estonia
ORF8_52_I	ORF8	52	ERR5759229	28048	G	T	0,999687	2021-03-19	Estonia
ORF8_73_C	ORF8	73	ERR5759229	28111	A	G	1	2021-03-19	Estonia
N_3_H	N	3	ERR5759229	28280	G	C	1	2021-03-19	Estonia
N_3_V	N	3	ERR5759229	28281	A	T	0,999693	2021-03-19	Estonia
N_3_E	N	3	ERR5759229	28282	T	A	0,999393	2021-03-19	Estonia
N_203_K	N	203	ERR5759229	28881	G	A	0,998522	2021-03-19	Estonia
N_204_R	N	204	ERR5759229	28883	G	C	1	2021-03-19	Estonia
N_235_F	N	235	ERR5759229	28977	C	T	0,999716	2021-03-19	Estonia
N_326_S	N	326	ERR5759229	29249	C	T	0,999687	2021-03-19	Estonia
ORF1ab_1001_I	ORF1ab	1001	ERR5759237	3267	C	T	1	2021-03-19	Estonia
ORF1ab_1708_D	ORF1ab	1708	ERR5759237	5388	C	A	1	2021-03-19	Estonia
ORF1ab_2230_T	ORF1ab	2230	ERR5759237	6954	T	C	1	2021-03-19	Estonia
ORF1ab_2780_L	ORF1ab	2780	ERR5759237	8603	T	C	0,984658	2021-03-19	Estonia
ORF1ab_3674_NA	ORF1ab	3674	ERR5759237	11287	G	-TCTGGTTTT	0,940771	2021-03-19	Estonia
ORF1ab_314_L	ORF1ab	314	ERR5759237	14408	C	T	1	2021-03-19	Estonia
ORF1ab_980_G	ORF1ab	980	ERR5759237	16406	T	G	0,0961832	2021-03-19	Estonia
ORF1ab_1383_R	ORF1ab	1383	ERR5759237	17615	A	G	0,999346	2021-03-19	Estonia
ORF1ab_2172_NA	ORF1ab	2172	ERR5759237	19983	C	+T	0,051539	2021-03-19	Estonia
ORF1ab_2537_I	ORF1ab	2537	ERR5759237	21077	C	T	1	2021-03-19	Estonia
S_68_NA	S	68	ERR5759237	21764	A	-TACATG	0,951042	2021-03-19	Estonia
S_135_L	S	135	ERR5759237	21965	T	C	0,979115	2021-03-19	Estonia
S_143_NA	S	143	ERR5759237	21990	T	-TTA	0,833729	2021-03-19	Estonia
S_501_Y	S	501	ERR5759237	23063	A	T	1	2021-03-19	Estonia
S_570_D	S	570	ERR5759237	23271	C	A	1	2021-03-19	Estonia
S_614_G	S	614	ERR5759237	23403	A	G	0,999436	2021-03-19	Estonia
S_681_H	S	681	ERR5759237	23604	C	A	1	2021-03-19	Estonia
S_716_I	S	716	ERR5759237	23709	C	T	1	2021-03-19	Estonia
S_982_A	S	982	ERR5759237	24506	T	G	1	2021-03-19	Estonia
S_1118_H	S	1118	ERR5759237	24914	G	C	1	2021-03-19	Estonia
S_1255_*	S	1255	ERR5759237	25325	A	T	0,0512618	2021-03-19	Estonia
M_64_NA	M	64	ERR5759237	26713	G	-T	0,0554057	2021-03-19	Estonia
M_67_NA	M	67	ERR5759237	26721	C	-TT	0,0636211	2021-03-19	Estonia
ORF8_27_*	ORF8	27	ERR5759237	27972	C	T	1	2021-03-19	Estonia
ORF8_52_I	ORF8	52	ERR5759237	28048	G	T	1	2021-03-19	Estonia
ORF8_73_C	ORF8	73	ERR5759237	28111	A	G	0,999175	2021-03-19	Estonia
ORF8_87_I	ORF8	87	ERR5759237	28153	C	T	0,954545	2021-03-19	Estonia
N_3_H	N	3	ERR5759237	28280	G	C	0,999222	2021-03-19	Estonia
N_3_V	N	3	ERR5759237	28281	A	T	0,999203	2021-03-19	Estonia
N_3_E	N	3	ERR5759237	28282	T	A	1	2021-03-19	Estonia
N_203_K	N	203	ERR5759237	28881	G	A	1	2021-03-19	Estonia
N_204_R	N	204	ERR5759237	28883	G	C	0,999339	2021-03-19	Estonia
N_235_F	N	235	ERR5759237	28977	C	T	0,998405	2021-03-19	Estonia
N_326_S	N	326	ERR5759237	29249	C	T	0,999477	2021-03-19	Estonia
ORF1ab_1001_I	ORF1ab	1001	ERR5759241	3267	C	T	0,997831	2021-03-19	Estonia
ORF1ab_1708_D	ORF1ab	1708	ERR5759241	5388	C	A	0,998215	2021-03-19	Estonia
ORF1ab_2230_T	ORF1ab	2230	ERR5759241	6954	T	C	1	2021-03-19	Estonia
ORF1ab_2780_L	ORF1ab	2780	ERR5759241	8603	T	C	0,939806	2021-03-19	Estonia
ORF1ab_3537_D	ORF1ab	3537	ERR5759241	10874	A	G	0,999439	2021-03-19	Estonia
ORF1ab_3674_NA	ORF1ab	3674	ERR5759241	11287	G	-TCTGGTTTT	0,928832	2021-03-19	Estonia
ORF1ab_314_L	ORF1ab	314	ERR5759241	14408	C	T	1	2021-03-19	Estonia
ORF1ab_773_V	ORF1ab	773	ERR5759241	15784	T	G	1	2021-03-19	Estonia
ORF1ab_980_G	ORF1ab	980	ERR5759241	16406	T	G	0,0762463	2021-03-19	Estonia
ORF1ab_1003_G	ORF1ab	1003	ERR5759241	16474	A	G	0,999133	2021-03-19	Estonia
ORF1ab_1383_R	ORF1ab	1383	ERR5759241	17615	A	G	0,99902	2021-03-19	Estonia
ORF1ab_2537_I	ORF1ab	2537	ERR5759241	21077	C	T	1	2021-03-19	Estonia
S_68_NA	S	68	ERR5759241	21764	A	-TACATG	0,935307	2021-03-19	Estonia
S_142_D	S	142	ERR5759241	21987	G	A	0,517119	2021-03-19	Estonia
S_143_NA	S	143	ERR5759241	21990	T	-TTA	0,891228	2021-03-19	Estonia
S_501_Y	S	501	ERR5759241	23063	A	T	1	2021-03-19	Estonia
S_547_I	S	547	ERR5759241	23202	C	T	0,485876	2021-03-19	Estonia
S_570_D	S	570	ERR5759241	23271	C	A	0,99955	2021-03-19	Estonia
S_614_G	S	614	ERR5759241	23403	A	G	0,999559	2021-03-19	Estonia
S_681_H	S	681	ERR5759241	23604	C	A	0,999352	2021-03-19	Estonia
S_716_I	S	716	ERR5759241	23709	C	T	0,998791	2021-03-19	Estonia
S_982_A	S	982	ERR5759241	24506	T	G	1	2021-03-19	Estonia
S_1118_H	S	1118	ERR5759241	24914	G	C	1	2021-03-19	Estonia
M_64_NA	M	64	ERR5759241	26713	G	-T	0,0531719	2021-03-19	Estonia
M_67_NA	M	67	ERR5759241	26721	C	-TT	0,0570256	2021-03-19	Estonia
ORF8_27_*	ORF8	27	ERR5759241	27972	C	T	1	2021-03-19	Estonia
ORF8_52_I	ORF8	52	ERR5759241	28048	G	T	0,999706	2021-03-19	Estonia
ORF8_73_C	ORF8	73	ERR5759241	28111	A	G	0,998275	2021-03-19	Estonia
N_3_H	N	3	ERR5759241	28280	G	C	0,999346	2021-03-19	Estonia
N_3_V	N	3	ERR5759241	28281	A	T	0,999778	2021-03-19	Estonia
N_3_E	N	3	ERR5759241	28282	T	A	0,999339	2021-03-19	Estonia
N_203_K	N	203	ERR5759241	28881	G	A	0,999618	2021-03-19	Estonia
N_204_R	N	204	ERR5759241	28883	G	C	0,999281	2021-03-19	Estonia
N_235_F	N	235	ERR5759241	28977	C	T	0,999633	2021-03-19	Estonia
N_326_S	N	326	ERR5759241	29249	C	T	0,999575	2021-03-19	Estonia
ORF1ab_1001_I	ORF1ab	1001	ERR5759245	3267	C	T	1	2021-03-20	Estonia
ORF1ab_1708_D	ORF1ab	1708	ERR5759245	5388	C	A	1	2021-03-20	Estonia
ORF1ab_2230_T	ORF1ab	2230	ERR5759245	6954	T	C	0,998607	2021-03-20	Estonia
ORF1ab_3674_NA	ORF1ab	3674	ERR5759245	11287	G	-TCTGGTTTT	0,939994	2021-03-20	Estonia
ORF1ab_314_L	ORF1ab	314	ERR5759245	14408	C	T	1	2021-03-20	Estonia
S_68_NA	S	68	ERR5759245	21764	A	-TACATG	0,941651	2021-03-20	Estonia
S_143_NA	S	143	ERR5759245	21990	T	-TTA	0,823171	2021-03-20	Estonia
S_570_D	S	570	ERR5759245	23271	C	A	1	2021-03-20	Estonia
S_614_G	S	614	ERR5759245	23403	A	G	1	2021-03-20	Estonia
S_681_H	S	681	ERR5759245	23604	C	A	1	2021-03-20	Estonia
S_716_I	S	716	ERR5759245	23709	C	T	1	2021-03-20	Estonia
S_982_A	S	982	ERR5759245	24506	T	G	1	2021-03-20	Estonia
S_1118_H	S	1118	ERR5759245	24914	G	C	1	2021-03-20	Estonia
M_67_NA	M	67	ERR5759245	26721	C	-TT	0,0514334	2021-03-20	Estonia
ORF8_27_*	ORF8	27	ERR5759245	27972	C	T	1	2021-03-20	Estonia
ORF8_52_I	ORF8	52	ERR5759245	28048	G	T	1	2021-03-20	Estonia
ORF8_68_*	ORF8	68	ERR5759245	28095	A	T	0,981752	2021-03-20	Estonia
ORF8_73_C	ORF8	73	ERR5759245	28111	A	G	1	2021-03-20	Estonia
N_3_H	N	3	ERR5759245	28280	G	C	1	2021-03-20	Estonia
N_3_V	N	3	ERR5759245	28281	A	T	1	2021-03-20	Estonia
N_3_E	N	3	ERR5759245	28282	T	A	1	2021-03-20	Estonia
N_203_K	N	203	ERR5759245	28881	G	A	1	2021-03-20	Estonia
N_204_R	N	204	ERR5759245	28883	G	C	1	2021-03-20	Estonia
N_204_A	N	204	ERR5759245	28884	G	C	1	2021-03-20	Estonia
N_235_F	N	235	ERR5759245	28977	C	T	1	2021-03-20	Estonia
ORF1ab_1001_I	ORF1ab	1001	ERR5759253	3267	C	T	1	2021-03-19	Estonia
ORF1ab_1708_D	ORF1ab	1708	ERR5759253	5388	C	A	0,99958	2021-03-19	Estonia
ORF1ab_2230_T	ORF1ab	2230	ERR5759253	6954	T	C	0,998702	2021-03-19	Estonia
ORF1ab_2780_L	ORF1ab	2780	ERR5759253	8603	T	C	0,946939	2021-03-19	Estonia
ORF1ab_3674_NA	ORF1ab	3674	ERR5759253	11287	G	-TCTGGTTTT	0,922456	2021-03-19	Estonia
ORF1ab_314_L	ORF1ab	314	ERR5759253	14408	C	T	1	2021-03-19	Estonia
ORF1ab_980_G	ORF1ab	980	ERR5759253	16406	T	G	0,0581395	2021-03-19	Estonia
ORF1ab_1383_R	ORF1ab	1383	ERR5759253	17615	A	G	1	2021-03-19	Estonia
ORF1ab_2537_I	ORF1ab	2537	ERR5759253	21077	C	T	1	2021-03-19	Estonia
S_68_NA	S	68	ERR5759253	21764	A	-TACATG	0,927211	2021-03-19	Estonia
S_143_NA	S	143	ERR5759253	21990	T	-TTA	0,808633	2021-03-19	Estonia
S_501_Y	S	501	ERR5759253	23063	A	T	1	2021-03-19	Estonia
S_570_D	S	570	ERR5759253	23271	C	A	0,999507	2021-03-19	Estonia
S_614_G	S	614	ERR5759253	23403	A	G	1	2021-03-19	Estonia
S_681_H	S	681	ERR5759253	23604	C	A	1	2021-03-19	Estonia
S_716_I	S	716	ERR5759253	23709	C	T	0,999469	2021-03-19	Estonia
S_982_A	S	982	ERR5759253	24506	T	G	1	2021-03-19	Estonia
S_1118_H	S	1118	ERR5759253	24914	G	C	1	2021-03-19	Estonia
M_64_NA	M	64	ERR5759253	26713	G	-T	0,0645818	2021-03-19	Estonia
M_67_NA	M	67	ERR5759253	26721	C	-TT	0,0726833	2021-03-19	Estonia
ORF8_27_*	ORF8	27	ERR5759253	27972	C	T	1	2021-03-19	Estonia
ORF8_52_I	ORF8	52	ERR5759253	28048	G	T	1	2021-03-19	Estonia
ORF8_73_C	ORF8	73	ERR5759253	28111	A	G	1	2021-03-19	Estonia
N_3_H	N	3	ERR5759253	28280	G	C	1	2021-03-19	Estonia
N_3_V	N	3	ERR5759253	28281	A	T	0,999554	2021-03-19	Estonia
N_3_E	N	3	ERR5759253	28282	T	A	0,999113	2021-03-19	Estonia
N_203_K	N	203	ERR5759253	28881	G	A	0,999746	2021-03-19	Estonia
N_204_R	N	204	ERR5759253	28883	G	C	1	2021-03-19	Estonia
N_235_F	N	235	ERR5759253	28977	C	T	0,999491	2021-03-19	Estonia
N_306_H	N	306	ERR5759253	29191	A	C	0,142857	2021-03-19	Estonia
N_326_S	N	326	ERR5759253	29249	C	T	0,99951	2021-03-19	Estonia
ORF1ab_212_L	ORF1ab	212	ERR5759257	900	C	T	1	2021-03-20	Estonia
ORF1ab_1246_I	ORF1ab	1246	ERR5759257	4002	C	T	1	2021-03-20	Estonia
ORF1ab_1348_Q	ORF1ab	1348	ERR5759257	4307	A	C	0,911797	2021-03-20	Estonia
ORF1ab_2115_I	ORF1ab	2115	ERR5759257	6609	G	T	1	2021-03-20	Estonia
ORF1ab_2946_D	ORF1ab	2946	ERR5759257	9103	A	C	1	2021-03-20	Estonia
ORF1ab_3278_S	ORF1ab	3278	ERR5759257	10097	G	A	0,907484	2021-03-20	Estonia
ORF1ab_3646_A	ORF1ab	3646	ERR5759257	11201	A	G	1	2021-03-20	Estonia
ORF1ab_3718_F	ORF1ab	3718	ERR5759257	11417	G	T	1	2021-03-20	Estonia
ORF1ab_314_L	ORF1ab	314	ERR5759257	14408	C	T	1	2021-03-20	Estonia
ORF1ab_980_G	ORF1ab	980	ERR5759257	16406	T	G	0,0591017	2021-03-20	Estonia
ORF1ab_2132_V	ORF1ab	2132	ERR5759257	19862	C	T	0,947991	2021-03-20	Estonia
S_9_L	S	9	ERR5759257	21588	C	T	1	2021-03-20	Estonia
S_64_R	S	64	ERR5759257	21752	T	A	0,998645	2021-03-20	Estonia
S_137_NA	S	137	ERR5759257	21971	A	-ATGATCCATTTTTGGGTGTTT	0,738649	2021-03-20	Estonia
S_614_G	S	614	ERR5759257	23403	A	G	1	2021-03-20	Estonia
S_796_Y	S	796	ERR5759257	23948	G	T	1	2021-03-20	Estonia
M_82_T	M	82	ERR5759257	26767	T	C	1	2021-03-20	Estonia
ORF8_11_K	ORF8	11	ERR5759257	27925	C	A	1	2021-03-20	Estonia
N_13_L	N	13	ERR5759257	28311	C	T	1	2021-03-20	Estonia
N_203_K	N	203	ERR5759257	28881	G	A	1	2021-03-20	Estonia
N_204_R	N	204	ERR5759257	28883	G	C	0,998883	2021-03-20	Estonia
N_211_V	N	211	ERR5759257	28905	C	T	1	2021-03-20	Estonia
N_378_Q	N	378	ERR5759257	29405	G	C	0,998957	2021-03-20	Estonia
ORF1ab_1001_I	ORF1ab	1001	ERR5759265	3267	C	T	1	2021-03-18	Estonia
ORF1ab_1708_D	ORF1ab	1708	ERR5759265	5388	C	A	1	2021-03-18	Estonia
ORF1ab_2230_T	ORF1ab	2230	ERR5759265	6954	T	C	0,99932	2021-03-18	Estonia
ORF1ab_2259_I	ORF1ab	2259	ERR5759265	7042	G	T	0,145884	2021-03-18	Estonia
ORF1ab_2780_L	ORF1ab	2780	ERR5759265	8603	T	C	0,968386	2021-03-18	Estonia
ORF1ab_3674_NA	ORF1ab	3674	ERR5759265	11287	G	-TCTGGTTTT	0,929086	2021-03-18	Estonia
ORF1ab_75_D	ORF1ab	75	ERR5759265	13692	A	C	0,995232	2021-03-18	Estonia
ORF1ab_314_L	ORF1ab	314	ERR5759265	14408	C	T	1	2021-03-18	Estonia
ORF1ab_980_G	ORF1ab	980	ERR5759265	16406	T	G	0,07502	2021-03-18	Estonia
ORF1ab_1383_R	ORF1ab	1383	ERR5759265	17615	A	G	0,99916	2021-03-18	Estonia
ORF1ab_2537_I	ORF1ab	2537	ERR5759265	21077	C	T	1	2021-03-18	Estonia
ORF1ab_2613_C	ORF1ab	2613	ERR5759265	21304	C	T	0,998523	2021-03-18	Estonia
S_68_NA	S	68	ERR5759265	21764	A	-TACATG	0,930166	2021-03-18	Estonia
S_143_NA	S	143	ERR5759265	21990	T	-TTA	0,863777	2021-03-18	Estonia
S_501_Y	S	501	ERR5759265	23063	A	T	0,998778	2021-03-18	Estonia
S_570_D	S	570	ERR5759265	23271	C	A	1	2021-03-18	Estonia
S_614_G	S	614	ERR5759265	23403	A	G	0,999449	2021-03-18	Estonia
S_681_H	S	681	ERR5759265	23604	C	A	1	2021-03-18	Estonia
S_716_I	S	716	ERR5759265	23709	C	T	1	2021-03-18	Estonia
S_982_A	S	982	ERR5759265	24506	T	G	1	2021-03-18	Estonia
S_1118_H	S	1118	ERR5759265	24914	G	C	1	2021-03-18	Estonia
S_1255_*	S	1255	ERR5759265	25325	A	T	0,0645425	2021-03-18	Estonia
M_64_NA	M	64	ERR5759265	26713	G	-T	0,0622277	2021-03-18	Estonia
M_67_NA	M	67	ERR5759265	26721	C	-TT	0,068062	2021-03-18	Estonia
ORF8_27_*	ORF8	27	ERR5759265	27972	C	T	0,999501	2021-03-18	Estonia
ORF8_52_I	ORF8	52	ERR5759265	28048	G	T	0,999436	2021-03-18	Estonia
ORF8_73_C	ORF8	73	ERR5759265	28111	A	G	0,999586	2021-03-18	Estonia
N_3_H	N	3	ERR5759265	28280	G	C	0,999585	2021-03-18	Estonia
N_3_V	N	3	ERR5759265	28281	A	T	1	2021-03-18	Estonia
N_3_E	N	3	ERR5759265	28282	T	A	1	2021-03-18	Estonia
N_203_K	N	203	ERR5759265	28881	G	A	1	2021-03-18	Estonia
N_204_R	N	204	ERR5759265	28883	G	C	0,999262	2021-03-18	Estonia
N_235_F	N	235	ERR5759265	28977	C	T	1	2021-03-18	Estonia
N_326_S	N	326	ERR5759265	29249	C	T	0,999246	2021-03-18	Estonia
ORF1ab_1001_I	ORF1ab	1001	ERR5759277	3267	C	T	1	2021-03-18	Estonia
ORF1ab_1708_D	ORF1ab	1708	ERR5759277	5388	C	A	1	2021-03-18	Estonia
ORF1ab_2230_T	ORF1ab	2230	ERR5759277	6954	T	C	1	2021-03-18	Estonia
ORF1ab_2780_L	ORF1ab	2780	ERR5759277	8603	T	C	0,961199	2021-03-18	Estonia
ORF1ab_3674_NA	ORF1ab	3674	ERR5759277	11287	G	-TCTGGTTTT	0,916638	2021-03-18	Estonia
ORF1ab_314_L	ORF1ab	314	ERR5759277	14408	C	T	1	2021-03-18	Estonia
ORF1ab_980_G	ORF1ab	980	ERR5759277	16406	T	G	0,0744681	2021-03-18	Estonia
ORF1ab_1383_R	ORF1ab	1383	ERR5759277	17615	A	G	0,999056	2021-03-18	Estonia
ORF1ab_2537_I	ORF1ab	2537	ERR5759277	21077	C	T	1	2021-03-18	Estonia
S_68_NA	S	68	ERR5759277	21764	A	-TACATG	0,940081	2021-03-18	Estonia
S_143_NA	S	143	ERR5759277	21990	T	-TTA	0,81113	2021-03-18	Estonia
S_501_Y	S	501	ERR5759277	23063	A	T	1	2021-03-18	Estonia
S_570_D	S	570	ERR5759277	23271	C	A	0,999233	2021-03-18	Estonia
S_614_G	S	614	ERR5759277	23403	A	G	1	2021-03-18	Estonia
S_681_H	S	681	ERR5759277	23604	C	A	1	2021-03-18	Estonia
S_716_I	S	716	ERR5759277	23709	C	T	1	2021-03-18	Estonia
S_982_A	S	982	ERR5759277	24506	T	G	1	2021-03-18	Estonia
S_1118_H	S	1118	ERR5759277	24914	G	C	1	2021-03-18	Estonia
ORF3a_89_I	ORF3a	89	ERR5759277	25658	C	T	0,083043	2021-03-18	Estonia
M_64_NA	M	64	ERR5759277	26713	G	-T	0,0672058	2021-03-18	Estonia
M_67_NA	M	67	ERR5759277	26721	C	-TT	0,0764088	2021-03-18	Estonia
ORF8_27_*	ORF8	27	ERR5759277	27972	C	T	0,99791	2021-03-18	Estonia
ORF8_52_I	ORF8	52	ERR5759277	28048	G	T	1	2021-03-18	Estonia
ORF8_73_C	ORF8	73	ERR5759277	28111	A	G	0,998955	2021-03-18	Estonia
N_3_H	N	3	ERR5759277	28280	G	C	1	2021-03-18	Estonia
N_3_V	N	3	ERR5759277	28281	A	T	0,999042	2021-03-18	Estonia
N_3_E	N	3	ERR5759277	28282	T	A	1	2021-03-18	Estonia
N_203_K	N	203	ERR5759277	28881	G	A	0,998618	2021-03-18	Estonia
N_204_R	N	204	ERR5759277	28883	G	C	1	2021-03-18	Estonia
N_235_F	N	235	ERR5759277	28977	C	T	1	2021-03-18	Estonia
N_326_S	N	326	ERR5759277	29249	C	T	0,999168	2021-03-18	Estonia
ORF1ab_1001_I	ORF1ab	1001	ERR5759281	3267	C	T	1	2021-03-18	Estonia
ORF1ab_1708_D	ORF1ab	1708	ERR5759281	5388	C	A	1	2021-03-18	Estonia
ORF1ab_2230_T	ORF1ab	2230	ERR5759281	6954	T	C	1	2021-03-18	Estonia
ORF1ab_2780_L	ORF1ab	2780	ERR5759281	8603	T	C	0,957511	2021-03-18	Estonia
ORF1ab_3674_NA	ORF1ab	3674	ERR5759281	11287	G	-TCTGGTTTT	0,936872	2021-03-18	Estonia
ORF1ab_314_L	ORF1ab	314	ERR5759281	14408	C	T	1	2021-03-18	Estonia
ORF1ab_970_L	ORF1ab	970	ERR5759281	16376	C	T	0,0663551	2021-03-18	Estonia
ORF1ab_980_G	ORF1ab	980	ERR5759281	16406	T	G	0,0642702	2021-03-18	Estonia
ORF1ab_1383_R	ORF1ab	1383	ERR5759281	17615	A	G	0,999294	2021-03-18	Estonia
ORF1ab_2537_I	ORF1ab	2537	ERR5759281	21077	C	T	0,9991	2021-03-18	Estonia
S_68_NA	S	68	ERR5759281	21764	A	-TACATG	0,94299	2021-03-18	Estonia
S_143_NA	S	143	ERR5759281	21990	T	-TTA	0,837596	2021-03-18	Estonia
S_501_Y	S	501	ERR5759281	23063	A	T	1	2021-03-18	Estonia
S_570_D	S	570	ERR5759281	23271	C	A	0,999365	2021-03-18	Estonia
S_614_G	S	614	ERR5759281	23403	A	G	1	2021-03-18	Estonia
S_681_H	S	681	ERR5759281	23604	C	A	1	2021-03-18	Estonia
S_716_I	S	716	ERR5759281	23709	C	T	1	2021-03-18	Estonia
S_982_A	S	982	ERR5759281	24506	T	G	1	2021-03-18	Estonia
S_1118_H	S	1118	ERR5759281	24914	G	C	1	2021-03-18	Estonia
M_64_NA	M	64	ERR5759281	26713	G	-T	0,0553841	2021-03-18	Estonia
M_67_NA	M	67	ERR5759281	26721	C	-TT	0,0646756	2021-03-18	Estonia
ORF8_27_*	ORF8	27	ERR5759281	27972	C	T	0,99844	2021-03-18	Estonia
ORF8_52_I	ORF8	52	ERR5759281	28048	G	T	1	2021-03-18	Estonia
ORF8_73_C	ORF8	73	ERR5759281	28111	A	G	0,998466	2021-03-18	Estonia
N_3_H	N	3	ERR5759281	28280	G	C	1	2021-03-18	Estonia
N_3_V	N	3	ERR5759281	28281	A	T	1	2021-03-18	Estonia
N_3_E	N	3	ERR5759281	28282	T	A	1	2021-03-18	Estonia
N_203_K	N	203	ERR5759281	28881	G	A	0,99959	2021-03-18	Estonia
N_204_R	N	204	ERR5759281	28883	G	C	0,999217	2021-03-18	Estonia
N_235_F	N	235	ERR5759281	28977	C	T	0,99913	2021-03-18	Estonia
N_326_S	N	326	ERR5759281	29249	C	T	1	2021-03-18	Estonia
ORF1ab_1001_I	ORF1ab	1001	ERR5759285	3267	C	T	1	2021-03-18	Estonia
ORF1ab_1708_D	ORF1ab	1708	ERR5759285	5388	C	A	1	2021-03-18	Estonia
ORF1ab_2230_T	ORF1ab	2230	ERR5759285	6954	T	C	1	2021-03-18	Estonia
ORF1ab_2780_L	ORF1ab	2780	ERR5759285	8603	T	C	0,94795	2021-03-18	Estonia
ORF1ab_3537_D	ORF1ab	3537	ERR5759285	10874	A	G	0,999296	2021-03-18	Estonia
ORF1ab_3674_NA	ORF1ab	3674	ERR5759285	11287	G	-TCTGGTTTT	0,927822	2021-03-18	Estonia
ORF1ab_314_L	ORF1ab	314	ERR5759285	14408	C	T	1	2021-03-18	Estonia
ORF1ab_773_V	ORF1ab	773	ERR5759285	15784	T	G	1	2021-03-18	Estonia
ORF1ab_980_G	ORF1ab	980	ERR5759285	16406	T	G	0,0568536	2021-03-18	Estonia
ORF1ab_1383_R	ORF1ab	1383	ERR5759285	17615	A	G	0,999176	2021-03-18	Estonia
ORF1ab_2537_I	ORF1ab	2537	ERR5759285	21077	C	T	0,999354	2021-03-18	Estonia
S_68_NA	S	68	ERR5759285	21764	A	-TACATG	0,945128	2021-03-18	Estonia
S_142_D	S	142	ERR5759285	21987	G	A	0,61375	2021-03-18	Estonia
S_143_NA	S	143	ERR5759285	21990	T	-TTA	0,871468	2021-03-18	Estonia
S_501_Y	S	501	ERR5759285	23063	A	T	1	2021-03-18	Estonia
S_570_D	S	570	ERR5759285	23271	C	A	0,998962	2021-03-18	Estonia
S_614_G	S	614	ERR5759285	23403	A	G	1	2021-03-18	Estonia
S_681_H	S	681	ERR5759285	23604	C	A	1	2021-03-18	Estonia
S_716_I	S	716	ERR5759285	23709	C	T	0,998074	2021-03-18	Estonia
S_982_A	S	982	ERR5759285	24506	T	G	1	2021-03-18	Estonia
S_1118_H	S	1118	ERR5759285	24914	G	C	0,999191	2021-03-18	Estonia
M_64_NA	M	64	ERR5759285	26713	G	-T	0,0577191	2021-03-18	Estonia
M_67_NA	M	67	ERR5759285	26721	C	-TT	0,0660747	2021-03-18	Estonia
ORF8_27_*	ORF8	27	ERR5759285	27972	C	T	1	2021-03-18	Estonia
ORF8_52_I	ORF8	52	ERR5759285	28048	G	T	0,998752	2021-03-18	Estonia
ORF8_73_C	ORF8	73	ERR5759285	28111	A	G	0,998252	2021-03-18	Estonia
N_3_H	N	3	ERR5759285	28280	G	C	1	2021-03-18	Estonia
N_3_V	N	3	ERR5759285	28281	A	T	1	2021-03-18	Estonia
N_3_E	N	3	ERR5759285	28282	T	A	1	2021-03-18	Estonia
N_203_K	N	203	ERR5759285	28881	G	A	0,999593	2021-03-18	Estonia
N_204_R	N	204	ERR5759285	28883	G	C	0,998824	2021-03-18	Estonia
N_235_F	N	235	ERR5759285	28977	C	T	0,999564	2021-03-18	Estonia
N_326_S	N	326	ERR5759285	29249	C	T	0,999593	2021-03-18	Estonia
ORF1ab_1001_I	ORF1ab	1001	ERR5759293	3267	C	T	1	2021-03-18	Estonia
ORF1ab_1708_D	ORF1ab	1708	ERR5759293	5388	C	A	1	2021-03-18	Estonia
ORF1ab_2230_T	ORF1ab	2230	ERR5759293	6954	T	C	0,998246	2021-03-18	Estonia
ORF1ab_2780_L	ORF1ab	2780	ERR5759293	8603	T	C	0,915179	2021-03-18	Estonia
ORF1ab_3674_NA	ORF1ab	3674	ERR5759293	11287	G	-TCTGGTTTT	0,915838	2021-03-18	Estonia
ORF1ab_314_L	ORF1ab	314	ERR5759293	14408	C	T	1	2021-03-18	Estonia
ORF1ab_980_G	ORF1ab	980	ERR5759293	16406	T	G	0,0590302	2021-03-18	Estonia
ORF1ab_1383_R	ORF1ab	1383	ERR5759293	17615	A	G	0,99911	2021-03-18	Estonia
ORF1ab_2537_I	ORF1ab	2537	ERR5759293	21077	C	T	1	2021-03-18	Estonia
S_68_NA	S	68	ERR5759293	21764	A	-TACATG	0,929285	2021-03-18	Estonia
S_143_NA	S	143	ERR5759293	21990	T	-TTA	0,825119	2021-03-18	Estonia
S_501_Y	S	501	ERR5759293	23063	A	T	0,999292	2021-03-18	Estonia
S_570_D	S	570	ERR5759293	23271	C	A	1	2021-03-18	Estonia
S_614_G	S	614	ERR5759293	23403	A	G	0,999062	2021-03-18	Estonia
S_681_H	S	681	ERR5759293	23604	C	A	0,9987	2021-03-18	Estonia
S_716_I	S	716	ERR5759293	23709	C	T	1	2021-03-18	Estonia
S_982_A	S	982	ERR5759293	24506	T	G	0,998603	2021-03-18	Estonia
S_1118_H	S	1118	ERR5759293	24914	G	C	1	2021-03-18	Estonia
M_64_NA	M	64	ERR5759293	26713	G	-T	0,056815	2021-03-18	Estonia
M_67_NA	M	67	ERR5759293	26721	C	-TT	0,0613257	2021-03-18	Estonia
ORF8_27_*	ORF8	27	ERR5759293	27972	C	T	1	2021-03-18	Estonia
ORF8_52_I	ORF8	52	ERR5759293	28048	G	T	0,999695	2021-03-18	Estonia
ORF8_73_C	ORF8	73	ERR5759293	28111	A	G	0,999514	2021-03-18	Estonia
N_3_H	N	3	ERR5759293	28280	G	C	0,999463	2021-03-18	Estonia
N_3_V	N	3	ERR5759293	28281	A	T	1	2021-03-18	Estonia
N_3_E	N	3	ERR5759293	28282	T	A	1	2021-03-18	Estonia
N_203_K	N	203	ERR5759293	28881	G	A	0,999743	2021-03-18	Estonia
N_204_R	N	204	ERR5759293	28883	G	C	0,999267	2021-03-18	Estonia
N_235_F	N	235	ERR5759293	28977	C	T	1	2021-03-18	Estonia
N_270_L	N	270	ERR5759293	29081	G	T	0,999741	2021-03-18	Estonia
N_326_S	N	326	ERR5759293	29249	C	T	0,998652	2021-03-18	Estonia
ORF1ab_1113_Y	ORF1ab	1113	ERR5759297	3602	C	T	0,997426	2021-03-18	Estonia
ORF1ab_2044_P	ORF1ab	2044	ERR5759297	6396	T	C	0,999031	2021-03-18	Estonia
ORF1ab_3718_F	ORF1ab	3718	ERR5759297	11417	G	T	0,0590717	2021-03-18	Estonia
ORF1ab_314_L	ORF1ab	314	ERR5759297	14408	C	T	1	2021-03-18	Estonia
ORF1ab_980_G	ORF1ab	980	ERR5759297	16406	T	G	0,0954151	2021-03-18	Estonia
ORF1ab_1021_F	ORF1ab	1021	ERR5759297	16528	G	T	1	2021-03-18	Estonia
S_98_F	S	98	ERR5759297	21855	C	T	1	2021-03-18	Estonia
S_476_S	S	476	ERR5759297	22988	G	A	0,0706522	2021-03-18	Estonia
S_614_G	S	614	ERR5759297	23403	A	G	0,999033	2021-03-18	Estonia
ORF3a_38_R	ORF3a	38	ERR5759297	25505	A	G	1	2021-03-18	Estonia
ORF3a_172_R	ORF3a	172	ERR5759297	25906	G	C	0,997847	2021-03-18	Estonia
ORF3a_202_L	ORF3a	202	ERR5759297	25996	G	T	0,998896	2021-03-18	Estonia
M_64_NA	M	64	ERR5759297	26713	G	-T	0,0757946	2021-03-18	Estonia
M_67_NA	M	67	ERR5759297	26721	C	-TT	0,0868114	2021-03-18	Estonia
ORF6_7_L	ORF6	7	ERR5759297	27220	T	C	0,989867	2021-03-18	Estonia
N_199_L	N	199	ERR5759297	28869	C	T	0,997886	2021-03-18	Estonia
ORF1ab_1001_I	ORF1ab	1001	ERR5759305	3267	C	T	1	2021-03-20	Estonia
ORF1ab_1708_D	ORF1ab	1708	ERR5759305	5388	C	A	1	2021-03-20	Estonia
ORF1ab_2230_T	ORF1ab	2230	ERR5759305	6954	T	C	1	2021-03-20	Estonia
ORF1ab_2780_L	ORF1ab	2780	ERR5759305	8603	T	C	0,985804	2021-03-20	Estonia
ORF1ab_3674_NA	ORF1ab	3674	ERR5759305	11287	G	-TCTGGTTTT	0,94772	2021-03-20	Estonia
ORF1ab_314_L	ORF1ab	314	ERR5759305	14408	C	T	1	2021-03-20	Estonia
ORF1ab_773_V	ORF1ab	773	ERR5759305	15784	T	G	0,999192	2021-03-20	Estonia
ORF1ab_980_G	ORF1ab	980	ERR5759305	16406	T	G	0,0539499	2021-03-20	Estonia
ORF1ab_1383_R	ORF1ab	1383	ERR5759305	17615	A	G	1	2021-03-20	Estonia
ORF1ab_2537_I	ORF1ab	2537	ERR5759305	21077	C	T	1	2021-03-20	Estonia
S_68_NA	S	68	ERR5759305	21764	A	-TACATG	0,945349	2021-03-20	Estonia
S_143_NA	S	143	ERR5759305	21990	T	-TTA	0,831528	2021-03-20	Estonia
S_570_D	S	570	ERR5759305	23271	C	A	1	2021-03-20	Estonia
S_614_G	S	614	ERR5759305	23403	A	G	0,998759	2021-03-20	Estonia
S_621_L	S	621	ERR5759305	23424	C	T	0,998562	2021-03-20	Estonia
S_681_H	S	681	ERR5759305	23604	C	A	1	2021-03-20	Estonia
S_716_I	S	716	ERR5759305	23709	C	T	1	2021-03-20	Estonia
S_982_A	S	982	ERR5759305	24506	T	G	1	2021-03-20	Estonia
S_1118_H	S	1118	ERR5759305	24914	G	C	0,999165	2021-03-20	Estonia
ORF8_27_*	ORF8	27	ERR5759305	27972	C	T	1	2021-03-20	Estonia
ORF8_52_I	ORF8	52	ERR5759305	28048	G	T	1	2021-03-20	Estonia
ORF8_73_C	ORF8	73	ERR5759305	28111	A	G	0,999119	2021-03-20	Estonia
N_3_H	N	3	ERR5759305	28280	G	C	0,998179	2021-03-20	Estonia
N_3_V	N	3	ERR5759305	28281	A	T	1	2021-03-20	Estonia
N_3_E	N	3	ERR5759305	28282	T	A	0,999081	2021-03-20	Estonia
N_203_K	N	203	ERR5759305	28881	G	A	1	2021-03-20	Estonia
N_204_R	N	204	ERR5759305	28883	G	C	0,999169	2021-03-20	Estonia
N_235_F	N	235	ERR5759305	28977	C	T	0,999044	2021-03-20	Estonia
N_326_S	N	326	ERR5759305	29249	C	T	1	2021-03-20	Estonia
ORF1ab_1001_I	ORF1ab	1001	ERR5759309	3267	C	T	0,999108	2021-03-18	Estonia
ORF1ab_1708_D	ORF1ab	1708	ERR5759309	5388	C	A	1	2021-03-18	Estonia
ORF1ab_2230_T	ORF1ab	2230	ERR5759309	6954	T	C	1	2021-03-18	Estonia
ORF1ab_2780_L	ORF1ab	2780	ERR5759309	8603	T	C	0,958092	2021-03-18	Estonia
ORF1ab_3674_NA	ORF1ab	3674	ERR5759309	11287	G	-TCTGGTTTT	0,924737	2021-03-18	Estonia
ORF1ab_314_L	ORF1ab	314	ERR5759309	14408	C	T	1	2021-03-18	Estonia
ORF1ab_980_G	ORF1ab	980	ERR5759309	16406	T	G	0,068118	2021-03-18	Estonia
ORF1ab_1383_R	ORF1ab	1383	ERR5759309	17615	A	G	1	2021-03-18	Estonia
ORF1ab_2537_I	ORF1ab	2537	ERR5759309	21077	C	T	1	2021-03-18	Estonia
S_68_NA	S	68	ERR5759309	21764	A	-TACATG	0,934536	2021-03-18	Estonia
S_143_NA	S	143	ERR5759309	21990	T	-TTA	0,832362	2021-03-18	Estonia
S_501_Y	S	501	ERR5759309	23063	A	T	1	2021-03-18	Estonia
S_570_D	S	570	ERR5759309	23271	C	A	0,999478	2021-03-18	Estonia
S_614_G	S	614	ERR5759309	23403	A	G	1	2021-03-18	Estonia
S_681_H	S	681	ERR5759309	23604	C	A	0,99939	2021-03-18	Estonia
S_716_I	S	716	ERR5759309	23709	C	T	0,999446	2021-03-18	Estonia
S_982_A	S	982	ERR5759309	24506	T	G	1	2021-03-18	Estonia
S_1118_H	S	1118	ERR5759309	24914	G	C	1	2021-03-18	Estonia
M_64_NA	M	64	ERR5759309	26713	G	-T	0,0522732	2021-03-18	Estonia
M_67_NA	M	67	ERR5759309	26721	C	-TT	0,0586261	2021-03-18	Estonia
ORF8_27_*	ORF8	27	ERR5759309	27972	C	T	1	2021-03-18	Estonia
ORF8_52_I	ORF8	52	ERR5759309	28048	G	T	1	2021-03-18	Estonia
ORF8_73_C	ORF8	73	ERR5759309	28111	A	G	1	2021-03-18	Estonia
N_3_H	N	3	ERR5759309	28280	G	C	0,999099	2021-03-18	Estonia
N_3_V	N	3	ERR5759309	28281	A	T	0,99908	2021-03-18	Estonia
N_3_E	N	3	ERR5759309	28282	T	A	0,99909	2021-03-18	Estonia
N_203_K	N	203	ERR5759309	28881	G	A	0,999047	2021-03-18	Estonia
N_204_R	N	204	ERR5759309	28883	G	C	0,999546	2021-03-18	Estonia
N_235_F	N	235	ERR5759309	28977	C	T	0,999494	2021-03-18	Estonia
N_326_S	N	326	ERR5759309	29249	C	T	0,999116	2021-03-18	Estonia
ORF1ab_486_V	ORF1ab	486	ERR5759313	1722	C	T	0,0678598	2021-03-19	Estonia
ORF1ab_1001_I	ORF1ab	1001	ERR5759313	3267	C	T	0,998484	2021-03-19	Estonia
ORF1ab_1708_D	ORF1ab	1708	ERR5759313	5388	C	A	0,999581	2021-03-19	Estonia
ORF1ab_2230_T	ORF1ab	2230	ERR5759313	6954	T	C	1	2021-03-19	Estonia
ORF1ab_2780_L	ORF1ab	2780	ERR5759313	8603	T	C	0,953765	2021-03-19	Estonia
ORF1ab_3674_NA	ORF1ab	3674	ERR5759313	11287	G	-TCTGGTTTT	0,928331	2021-03-19	Estonia
ORF1ab_314_L	ORF1ab	314	ERR5759313	14408	C	T	1	2021-03-19	Estonia
ORF1ab_980_G	ORF1ab	980	ERR5759313	16406	T	G	0,0651007	2021-03-19	Estonia
ORF1ab_1383_R	ORF1ab	1383	ERR5759313	17615	A	G	0,998559	2021-03-19	Estonia
ORF1ab_2537_I	ORF1ab	2537	ERR5759313	21077	C	T	1	2021-03-19	Estonia
S_68_NA	S	68	ERR5759313	21764	A	-TACATG	0,935762	2021-03-19	Estonia
S_143_NA	S	143	ERR5759313	21990	T	-TTA	0,798141	2021-03-19	Estonia
S_501_Y	S	501	ERR5759313	23063	A	T	1	2021-03-19	Estonia
S_570_D	S	570	ERR5759313	23271	C	A	0,999508	2021-03-19	Estonia
S_614_G	S	614	ERR5759313	23403	A	G	1	2021-03-19	Estonia
S_681_H	S	681	ERR5759313	23604	C	A	1	2021-03-19	Estonia
S_716_I	S	716	ERR5759313	23709	C	T	1	2021-03-19	Estonia
S_982_A	S	982	ERR5759313	24506	T	G	1	2021-03-19	Estonia
S_1118_H	S	1118	ERR5759313	24914	G	C	0,999239	2021-03-19	Estonia
M_64_NA	M	64	ERR5759313	26713	G	-T	0,0566319	2021-03-19	Estonia
M_67_NA	M	67	ERR5759313	26721	C	-TT	0,0641892	2021-03-19	Estonia
ORF8_27_*	ORF8	27	ERR5759313	27972	C	T	1	2021-03-19	Estonia
ORF8_52_I	ORF8	52	ERR5759313	28048	G	T	1	2021-03-19	Estonia
ORF8_73_C	ORF8	73	ERR5759313	28111	A	G	1	2021-03-19	Estonia
N_3_H	N	3	ERR5759313	28280	G	C	1	2021-03-19	Estonia
N_3_V	N	3	ERR5759313	28281	A	T	0,99862	2021-03-19	Estonia
N_3_E	N	3	ERR5759313	28282	T	A	1	2021-03-19	Estonia
N_203_K	N	203	ERR5759313	28881	G	A	0,999666	2021-03-19	Estonia
N_204_R	N	204	ERR5759313	28883	G	C	1	2021-03-19	Estonia
N_235_F	N	235	ERR5759313	28977	C	T	0,999652	2021-03-19	Estonia
N_326_S	N	326	ERR5759313	29249	C	T	1	2021-03-19	Estonia
ORF1ab_971_S	ORF1ab	971	ERR5759317	3176	C	T	0,11523	2021-03-18	Estonia
ORF1ab_1001_I	ORF1ab	1001	ERR5759317	3267	C	T	1	2021-03-18	Estonia
ORF1ab_1708_D	ORF1ab	1708	ERR5759317	5388	C	A	1	2021-03-18	Estonia
ORF1ab_2230_T	ORF1ab	2230	ERR5759317	6954	T	C	1	2021-03-18	Estonia
ORF1ab_2780_L	ORF1ab	2780	ERR5759317	8603	T	C	0,986371	2021-03-18	Estonia
ORF1ab_3674_NA	ORF1ab	3674	ERR5759317	11287	G	-TCTGGTTTT	0,942775	2021-03-18	Estonia
ORF1ab_314_L	ORF1ab	314	ERR5759317	14408	C	T	1	2021-03-18	Estonia
ORF1ab_1383_R	ORF1ab	1383	ERR5759317	17615	A	G	1	2021-03-18	Estonia
ORF1ab_2537_I	ORF1ab	2537	ERR5759317	21077	C	T	1	2021-03-18	Estonia
S_68_NA	S	68	ERR5759317	21764	A	-TACATG	0,952798	2021-03-18	Estonia
S_143_NA	S	143	ERR5759317	21990	T	-TTA	0,808633	2021-03-18	Estonia
S_501_Y	S	501	ERR5759317	23063	A	T	1	2021-03-18	Estonia
S_570_D	S	570	ERR5759317	23271	C	A	1	2021-03-18	Estonia
S_614_G	S	614	ERR5759317	23403	A	G	1	2021-03-18	Estonia
S_681_H	S	681	ERR5759317	23604	C	A	0,999133	2021-03-18	Estonia
S_716_I	S	716	ERR5759317	23709	C	T	1	2021-03-18	Estonia
S_982_A	S	982	ERR5759317	24506	T	G	1	2021-03-18	Estonia
S_1118_H	S	1118	ERR5759317	24914	G	C	1	2021-03-18	Estonia
M_64_NA	M	64	ERR5759317	26713	G	-T	0,0527046	2021-03-18	Estonia
M_67_NA	M	67	ERR5759317	26721	C	-TT	0,061882	2021-03-18	Estonia
ORF8_27_*	ORF8	27	ERR5759317	27972	C	T	1	2021-03-18	Estonia
ORF8_52_I	ORF8	52	ERR5759317	28048	G	T	1	2021-03-18	Estonia
ORF8_73_C	ORF8	73	ERR5759317	28111	A	G	1	2021-03-18	Estonia
N_3_H	N	3	ERR5759317	28280	G	C	1	2021-03-18	Estonia
N_3_V	N	3	ERR5759317	28281	A	T	1	2021-03-18	Estonia
N_3_E	N	3	ERR5759317	28282	T	A	1	2021-03-18	Estonia
N_203_K	N	203	ERR5759317	28881	G	A	0,998682	2021-03-18	Estonia
N_204_R	N	204	ERR5759317	28883	G	C	0,999369	2021-03-18	Estonia
N_235_F	N	235	ERR5759317	28977	C	T	0,999284	2021-03-18	Estonia
N_326_S	N	326	ERR5759317	29249	C	T	0,999436	2021-03-18	Estonia
ORF1ab_519_S	ORF1ab	519	ERR5759321	1820	G	A	0,951807	2021-03-18	Estonia
ORF1ab_1458_T	ORF1ab	1458	ERR5759321	4638	A	C	0,0526316	2021-03-18	Estonia
ORF1ab_2091_S	ORF1ab	2091	ERR5759321	6536	G	A	0,883633	2021-03-18	Estonia
ORF1ab_2249_V	ORF1ab	2249	ERR5759321	7011	C	T	0,0621202	2021-03-18	Estonia
ORF1ab_314_L	ORF1ab	314	ERR5759321	14408	C	T	1	2021-03-18	Estonia
S_614_G	S	614	ERR5759321	23403	A	G	1	2021-03-18	Estonia
ORF3a_89_I	ORF3a	89	ERR5759321	25658	C	T	0,999244	2021-03-18	Estonia
ORF7a_116_F	ORF7a	116	ERR5759321	27739	C	T	1	2021-03-18	Estonia
ORF8_85_L	ORF8	85	ERR5759321	28147	C	T	1	2021-03-18	Estonia
N_203_K	N	203	ERR5759321	28881	G	A	1	2021-03-18	Estonia
N_204_R	N	204	ERR5759321	28883	G	C	1	2021-03-18	Estonia
N_211_V	N	211	ERR5759321	28905	C	T	1	2021-03-18	Estonia
N_299_R	N	299	ERR5759321	29169	A	G	1	2021-03-18	Estonia
N_398_V	N	398	ERR5759321	29466	C	T	1	2021-03-18	Estonia
ORF1ab_1001_I	ORF1ab	1001	ERR5759325	3267	C	T	1	2021-03-18	Estonia
ORF1ab_1708_D	ORF1ab	1708	ERR5759325	5388	C	A	0,999478	2021-03-18	Estonia
ORF1ab_2230_T	ORF1ab	2230	ERR5759325	6954	T	C	1	2021-03-18	Estonia
ORF1ab_2780_L	ORF1ab	2780	ERR5759325	8603	T	C	0,942857	2021-03-18	Estonia
ORF1ab_2825_I	ORF1ab	2825	ERR5759325	8739	C	T	1	2021-03-18	Estonia
ORF1ab_3674_NA	ORF1ab	3674	ERR5759325	11287	G	-TCTGGTTTT	0,928911	2021-03-18	Estonia
ORF1ab_314_L	ORF1ab	314	ERR5759325	14408	C	T	1	2021-03-18	Estonia
ORF1ab_980_G	ORF1ab	980	ERR5759325	16406	T	G	0,0674079	2021-03-18	Estonia
ORF1ab_1383_R	ORF1ab	1383	ERR5759325	17615	A	G	1	2021-03-18	Estonia
ORF1ab_2172_NA	ORF1ab	2172	ERR5759325	19983	C	+T	0,0528541	2021-03-18	Estonia
ORF1ab_2537_I	ORF1ab	2537	ERR5759325	21077	C	T	1	2021-03-18	Estonia
S_68_NA	S	68	ERR5759325	21764	A	-TACATG	0,943972	2021-03-18	Estonia
S_143_NA	S	143	ERR5759325	21990	T	-TTA	0,840722	2021-03-18	Estonia
S_501_Y	S	501	ERR5759325	23063	A	T	1	2021-03-18	Estonia
S_570_D	S	570	ERR5759325	23271	C	A	0,999506	2021-03-18	Estonia
S_614_G	S	614	ERR5759325	23403	A	G	0,99949	2021-03-18	Estonia
S_681_H	S	681	ERR5759325	23604	C	A	1	2021-03-18	Estonia
S_716_I	S	716	ERR5759325	23709	C	T	0,999441	2021-03-18	Estonia
S_982_A	S	982	ERR5759325	24506	T	G	1	2021-03-18	Estonia
S_1118_H	S	1118	ERR5759325	24914	G	C	0,9993	2021-03-18	Estonia
M_64_NA	M	64	ERR5759325	26713	G	-T	0,0536857	2021-03-18	Estonia
M_67_NA	M	67	ERR5759325	26721	C	-TT	0,059002	2021-03-18	Estonia
ORF8_27_*	ORF8	27	ERR5759325	27972	C	T	0,999198	2021-03-18	Estonia
ORF8_52_I	ORF8	52	ERR5759325	28048	G	T	0,999695	2021-03-18	Estonia
ORF8_73_C	ORF8	73	ERR5759325	28111	A	G	0,999553	2021-03-18	Estonia
N_3_H	N	3	ERR5759325	28280	G	C	0,999088	2021-03-18	Estonia
N_3_V	N	3	ERR5759325	28281	A	T	1	2021-03-18	Estonia
N_3_E	N	3	ERR5759325	28282	T	A	0,999541	2021-03-18	Estonia
N_203_K	N	203	ERR5759325	28881	G	A	0,999406	2021-03-18	Estonia
N_204_R	N	204	ERR5759325	28883	G	C	0,999811	2021-03-18	Estonia
N_235_F	N	235	ERR5759325	28977	C	T	0,999796	2021-03-18	Estonia
N_326_S	N	326	ERR5759325	29249	C	T	0,999788	2021-03-18	Estonia
ORF1ab_102_K	ORF1ab	102	ERR5759333	569	G	A	1	2021-03-20	Estonia
ORF1ab_498_V	ORF1ab	498	ERR5759333	1758	C	T	1	2021-03-20	Estonia
ORF1ab_859_V	ORF1ab	859	ERR5759333	2841	C	T	0,928048	2021-03-20	Estonia
ORF1ab_1246_I	ORF1ab	1246	ERR5759333	4002	C	T	1	2021-03-20	Estonia
ORF1ab_1639_N	ORF1ab	1639	ERR5759333	5180	G	A	0,999203	2021-03-20	Estonia
ORF1ab_2287_S	ORF1ab	2287	ERR5759333	7124	C	T	1	2021-03-20	Estonia
ORF1ab_2980_N	ORF1ab	2980	ERR5759333	9203	G	A	1	2021-03-20	Estonia
ORF1ab_3222_N	ORF1ab	3222	ERR5759333	9929	G	A	0,999385	2021-03-20	Estonia
ORF1ab_3278_S	ORF1ab	3278	ERR5759333	10097	G	A	0,780478	2021-03-20	Estonia
ORF1ab_3687_L	ORF1ab	3687	ERR5759333	11325	C	T	0,826547	2021-03-20	Estonia
ORF1ab_3691_S	ORF1ab	3691	ERR5759333	11337	T	C	0,999458	2021-03-20	Estonia
ORF1ab_4090_I	ORF1ab	4090	ERR5759333	12534	C	T	0,99947	2021-03-20	Estonia
ORF1ab_314_L	ORF1ab	314	ERR5759333	14408	C	T	0,999254	2021-03-20	Estonia
ORF1ab_980_G	ORF1ab	980	ERR5759333	16406	T	G	0,083004	2021-03-20	Estonia
ORF1ab_1028_Y	ORF1ab	1028	ERR5759333	16549	G	T	0,99865	2021-03-20	Estonia
ORF1ab_1661_I	ORF1ab	1661	ERR5759333	18449	G	T	1	2021-03-20	Estonia
S_12_F	S	12	ERR5759333	21597	C	T	1	2021-03-20	Estonia
S_68_NA	S	68	ERR5759333	21764	A	-TACATG	0,939219	2021-03-20	Estonia
S_152_R	S	152	ERR5759333	22016	T	A	0,99179	2021-03-20	Estonia
S_346_S	S	346	ERR5759333	22600	A	C	1	2021-03-20	Estonia
S_452_R	S	452	ERR5759333	22917	T	G	1	2021-03-20	Estonia
S_614_G	S	614	ERR5759333	23403	A	G	0,999466	2021-03-20	Estonia
S_677_H	S	677	ERR5759333	23593	G	T	1	2021-03-20	Estonia
S_899_S	S	899	ERR5759333	24257	G	T	0,999093	2021-03-20	Estonia
M_64_NA	M	64	ERR5759333	26713	G	-T	0,0637404	2021-03-20	Estonia
M_67_NA	M	67	ERR5759333	26721	C	-TT	0,0712766	2021-03-20	Estonia
M_82_T	M	82	ERR5759333	26767	T	C	0,999651	2021-03-20	Estonia
ORF7b_43_S	ORF7b	43	ERR5759333	27882	G	T	1	2021-03-20	Estonia
N_203_K	N	203	ERR5759333	28881	G	A	1	2021-03-20	Estonia
N_204_R	N	204	ERR5759333	28883	G	C	0,998498	2021-03-20	Estonia
N_212_V	N	212	ERR5759333	28908	G	T	0,998021	2021-03-20	Estonia
ORF1ab_519_S	ORF1ab	519	ERR5759337	1820	G	A	0,996697	2021-03-18	Estonia
ORF1ab_1543_I	ORF1ab	1543	ERR5759337	4893	C	T	0,999628	2021-03-18	Estonia
ORF1ab_2091_S	ORF1ab	2091	ERR5759337	6536	G	A	0,611905	2021-03-18	Estonia
ORF1ab_314_L	ORF1ab	314	ERR5759337	14408	C	T	0,999038	2021-03-18	Estonia
ORF1ab_980_G	ORF1ab	980	ERR5759337	16406	T	G	0,0575658	2021-03-18	Estonia
S_470_N	S	470	ERR5759337	22971	C	A	1	2021-03-18	Estonia
S_522_S	S	522	ERR5759337	23126	G	T	0,713656	2021-03-18	Estonia
S_614_G	S	614	ERR5759337	23403	A	G	0,999404	2021-03-18	Estonia
S_1255_*	S	1255	ERR5759337	25325	A	T	0,0622642	2021-03-18	Estonia
ORF3a_89_I	ORF3a	89	ERR5759337	25658	C	T	1	2021-03-18	Estonia
M_64_NA	M	64	ERR5759337	26713	G	-T	0,0653846	2021-03-18	Estonia
M_67_NA	M	67	ERR5759337	26721	C	-TT	0,0740579	2021-03-18	Estonia
ORF7a_116_F	ORF7a	116	ERR5759337	27739	C	T	1	2021-03-18	Estonia
ORF8_85_L	ORF8	85	ERR5759337	28147	C	T	0,998631	2021-03-18	Estonia
N_203_K	N	203	ERR5759337	28881	G	A	0,999343	2021-03-18	Estonia
N_204_R	N	204	ERR5759337	28883	G	C	1	2021-03-18	Estonia
N_211_V	N	211	ERR5759337	28905	C	T	0,99968	2021-03-18	Estonia
N_398_V	N	398	ERR5759337	29466	C	T	0,998392	2021-03-18	Estonia
ORF1ab_1001_I	ORF1ab	1001	ERR5759341	3267	C	T	0,998418	2021-03-19	Estonia
ORF1ab_1265_S	ORF1ab	1265	ERR5759341	4058	C	T	0,0731707	2021-03-19	Estonia
ORF1ab_1708_D	ORF1ab	1708	ERR5759341	5388	C	A	0,998225	2021-03-19	Estonia
ORF1ab_2129_V	ORF1ab	2129	ERR5759341	6651	C	T	0,113043	2021-03-19	Estonia
ORF1ab_2230_T	ORF1ab	2230	ERR5759341	6954	T	C	1	2021-03-19	Estonia
ORF1ab_2780_L	ORF1ab	2780	ERR5759341	8603	T	C	0,962466	2021-03-19	Estonia
ORF1ab_3674_NA	ORF1ab	3674	ERR5759341	11287	G	-TCTGGTTTT	0,913743	2021-03-19	Estonia
ORF1ab_314_L	ORF1ab	314	ERR5759341	14408	C	T	1	2021-03-19	Estonia
ORF1ab_773_V	ORF1ab	773	ERR5759341	15784	T	G	1	2021-03-19	Estonia
ORF1ab_1383_R	ORF1ab	1383	ERR5759341	17615	A	G	1	2021-03-19	Estonia
ORF1ab_2537_I	ORF1ab	2537	ERR5759341	21077	C	T	1	2021-03-19	Estonia
S_68_NA	S	68	ERR5759341	21764	A	-TACATG	0,968026	2021-03-19	Estonia
S_143_NA	S	143	ERR5759341	21990	T	-TTA	0,831683	2021-03-19	Estonia
S_501_Y	S	501	ERR5759341	23063	A	T	1	2021-03-19	Estonia
S_570_D	S	570	ERR5759341	23271	C	A	1	2021-03-19	Estonia
S_614_G	S	614	ERR5759341	23403	A	G	1	2021-03-19	Estonia
S_681_H	S	681	ERR5759341	23604	C	A	1	2021-03-19	Estonia
S_688_T	S	688	ERR5759341	23624	G	A	0,999167	2021-03-19	Estonia
S_716_I	S	716	ERR5759341	23709	C	T	1	2021-03-19	Estonia
S_982_A	S	982	ERR5759341	24506	T	G	1	2021-03-19	Estonia
S_1118_H	S	1118	ERR5759341	24914	G	C	1	2021-03-19	Estonia
ORF8_27_*	ORF8	27	ERR5759341	27972	C	T	1	2021-03-19	Estonia
ORF8_52_I	ORF8	52	ERR5759341	28048	G	T	1	2021-03-19	Estonia
ORF8_73_C	ORF8	73	ERR5759341	28111	A	G	1	2021-03-19	Estonia
N_3_H	N	3	ERR5759341	28280	G	C	0,999074	2021-03-19	Estonia
N_3_V	N	3	ERR5759341	28281	A	T	1	2021-03-19	Estonia
N_3_E	N	3	ERR5759341	28282	T	A	0,99907	2021-03-19	Estonia
N_203_K	N	203	ERR5759341	28881	G	A	0,999375	2021-03-19	Estonia
N_204_R	N	204	ERR5759341	28883	G	C	1	2021-03-19	Estonia
N_235_F	N	235	ERR5759341	28977	C	T	1	2021-03-19	Estonia
N_326_S	N	326	ERR5759341	29249	C	T	0,999683	2021-03-19	Estonia
ORF1ab_1001_I	ORF1ab	1001	ERR5759349	3267	C	T	1	2021-03-19	Estonia
ORF1ab_1708_D	ORF1ab	1708	ERR5759349	5388	C	A	0,999312	2021-03-19	Estonia
ORF1ab_2230_T	ORF1ab	2230	ERR5759349	6954	T	C	1	2021-03-19	Estonia
ORF1ab_2780_L	ORF1ab	2780	ERR5759349	8603	T	C	0,990584	2021-03-19	Estonia
ORF1ab_3674_NA	ORF1ab	3674	ERR5759349	11287	G	-TCTGGTTTT	0,936087	2021-03-19	Estonia
ORF1ab_314_L	ORF1ab	314	ERR5759349	14408	C	T	0,999124	2021-03-19	Estonia
ORF1ab_1383_R	ORF1ab	1383	ERR5759349	17615	A	G	1	2021-03-19	Estonia
ORF1ab_2537_I	ORF1ab	2537	ERR5759349	21077	C	T	1	2021-03-19	Estonia
S_68_NA	S	68	ERR5759349	21764	A	-TACATG	0,957088	2021-03-19	Estonia
S_143_NA	S	143	ERR5759349	21990	T	-TTA	0,833887	2021-03-19	Estonia
S_501_Y	S	501	ERR5759349	23063	A	T	1	2021-03-19	Estonia
S_570_D	S	570	ERR5759349	23271	C	A	1	2021-03-19	Estonia
S_614_G	S	614	ERR5759349	23403	A	G	1	2021-03-19	Estonia
S_681_H	S	681	ERR5759349	23604	C	A	1	2021-03-19	Estonia
S_716_I	S	716	ERR5759349	23709	C	T	1	2021-03-19	Estonia
S_982_A	S	982	ERR5759349	24506	T	G	1	2021-03-19	Estonia
S_1118_H	S	1118	ERR5759349	24914	G	C	1	2021-03-19	Estonia
ORF8_27_*	ORF8	27	ERR5759349	27972	C	T	0,998814	2021-03-19	Estonia
ORF8_52_I	ORF8	52	ERR5759349	28048	G	T	1	2021-03-19	Estonia
ORF8_73_C	ORF8	73	ERR5759349	28111	A	G	1	2021-03-19	Estonia
N_3_H	N	3	ERR5759349	28280	G	C	0,998946	2021-03-19	Estonia
N_3_V	N	3	ERR5759349	28281	A	T	0,997859	2021-03-19	Estonia
N_3_E	N	3	ERR5759349	28282	T	A	1	2021-03-19	Estonia
N_203_K	N	203	ERR5759349	28881	G	A	1	2021-03-19	Estonia
N_204_R	N	204	ERR5759349	28883	G	C	1	2021-03-19	Estonia
N_235_F	N	235	ERR5759349	28977	C	T	0,999627	2021-03-19	Estonia
N_326_S	N	326	ERR5759349	29249	C	T	0,999682	2021-03-19	Estonia
ORF1ab_1001_I	ORF1ab	1001	ERR5759357	3267	C	T	1	2021-03-19	Estonia
ORF1ab_1708_D	ORF1ab	1708	ERR5759357	5388	C	A	1	2021-03-19	Estonia
ORF1ab_2230_T	ORF1ab	2230	ERR5759357	6954	T	C	0,998853	2021-03-19	Estonia
ORF1ab_2780_L	ORF1ab	2780	ERR5759357	8603	T	C	0,995652	2021-03-19	Estonia
ORF1ab_3674_NA	ORF1ab	3674	ERR5759357	11287	G	-TCTGGTTTT	0,930096	2021-03-19	Estonia
ORF1ab_314_L	ORF1ab	314	ERR5759357	14408	C	T	1	2021-03-19	Estonia
ORF1ab_1383_R	ORF1ab	1383	ERR5759357	17615	A	G	0,998165	2021-03-19	Estonia
ORF1ab_2172_NA	ORF1ab	2172	ERR5759357	19983	C	+T	0,0649351	2021-03-19	Estonia
ORF1ab_2537_I	ORF1ab	2537	ERR5759357	21077	C	T	1	2021-03-19	Estonia
S_68_NA	S	68	ERR5759357	21764	A	-TACATG	0,946606	2021-03-19	Estonia
S_143_NA	S	143	ERR5759357	21990	T	-TTA	0,840426	2021-03-19	Estonia
S_501_Y	S	501	ERR5759357	23063	A	T	1	2021-03-19	Estonia
S_570_D	S	570	ERR5759357	23271	C	A	0,999265	2021-03-19	Estonia
S_614_G	S	614	ERR5759357	23403	A	G	1	2021-03-19	Estonia
S_681_H	S	681	ERR5759357	23604	C	A	0,998381	2021-03-19	Estonia
S_716_I	S	716	ERR5759357	23709	C	T	1	2021-03-19	Estonia
S_982_A	S	982	ERR5759357	24506	T	G	1	2021-03-19	Estonia
S_1118_H	S	1118	ERR5759357	24914	G	C	1	2021-03-19	Estonia
ORF8_27_*	ORF8	27	ERR5759357	27972	C	T	0,998818	2021-03-19	Estonia
ORF8_52_I	ORF8	52	ERR5759357	28048	G	T	1	2021-03-19	Estonia
ORF8_73_C	ORF8	73	ERR5759357	28111	A	G	0,998968	2021-03-19	Estonia
N_3_H	N	3	ERR5759357	28280	G	C	1	2021-03-19	Estonia
N_3_V	N	3	ERR5759357	28281	A	T	1	2021-03-19	Estonia
N_3_E	N	3	ERR5759357	28282	T	A	1	2021-03-19	Estonia
N_203_K	N	203	ERR5759357	28881	G	A	0,999409	2021-03-19	Estonia
N_204_R	N	204	ERR5759357	28883	G	C	1	2021-03-19	Estonia
N_235_F	N	235	ERR5759357	28977	C	T	1	2021-03-19	Estonia
N_326_S	N	326	ERR5759357	29249	C	T	1	2021-03-19	Estonia
ORF1ab_1001_I	ORF1ab	1001	ERR5759361	3267	C	T	1	2021-03-19	Estonia
ORF1ab_1549_D	ORF1ab	1549	ERR5759361	4912	A	C	0,999644	2021-03-19	Estonia
ORF1ab_1708_D	ORF1ab	1708	ERR5759361	5388	C	A	1	2021-03-19	Estonia
ORF1ab_2230_T	ORF1ab	2230	ERR5759361	6954	T	C	1	2021-03-19	Estonia
ORF1ab_3674_NA	ORF1ab	3674	ERR5759361	11287	G	-TCTGGTTTT	0,933242	2021-03-19	Estonia
ORF1ab_165_I	ORF1ab	165	ERR5759361	13960	G	A	0,0610641	2021-03-19	Estonia
ORF1ab_314_L	ORF1ab	314	ERR5759361	14408	C	T	0,999264	2021-03-19	Estonia
S_68_NA	S	68	ERR5759361	21764	A	-TACATG	0,948987	2021-03-19	Estonia
S_143_NA	S	143	ERR5759361	21990	T	-TTA	0,830033	2021-03-19	Estonia
S_501_Y	S	501	ERR5759361	23063	A	T	1	2021-03-19	Estonia
S_570_D	S	570	ERR5759361	23271	C	A	0,999475	2021-03-19	Estonia
S_614_G	S	614	ERR5759361	23403	A	G	1	2021-03-19	Estonia
S_681_H	S	681	ERR5759361	23604	C	A	1	2021-03-19	Estonia
S_716_I	S	716	ERR5759361	23709	C	T	1	2021-03-19	Estonia
S_982_A	S	982	ERR5759361	24506	T	G	0,999191	2021-03-19	Estonia
S_1118_H	S	1118	ERR5759361	24914	G	C	1	2021-03-19	Estonia
ORF8_27_*	ORF8	27	ERR5759361	27972	C	T	1	2021-03-19	Estonia
ORF8_52_I	ORF8	52	ERR5759361	28048	G	T	0,998971	2021-03-19	Estonia
ORF8_73_C	ORF8	73	ERR5759361	28111	A	G	0,999219	2021-03-19	Estonia
N_3_H	N	3	ERR5759361	28280	G	C	0,999286	2021-03-19	Estonia
N_3_V	N	3	ERR5759361	28281	A	T	1	2021-03-19	Estonia
N_3_E	N	3	ERR5759361	28282	T	A	0,999281	2021-03-19	Estonia
N_203_K	N	203	ERR5759361	28881	G	A	0,999736	2021-03-19	Estonia
N_204_R	N	204	ERR5759361	28883	G	C	1	2021-03-19	Estonia
N_235_F	N	235	ERR5759361	28977	C	T	0,999446	2021-03-19	Estonia
ORF1ab_1001_I	ORF1ab	1001	ERR5759365	3267	C	T	1	2021-03-19	Estonia
ORF1ab_1708_D	ORF1ab	1708	ERR5759365	5388	C	A	0,999192	2021-03-19	Estonia
ORF1ab_2230_T	ORF1ab	2230	ERR5759365	6954	T	C	0,998782	2021-03-19	Estonia
ORF1ab_2780_L	ORF1ab	2780	ERR5759365	8603	T	C	0,970252	2021-03-19	Estonia
ORF1ab_3674_NA	ORF1ab	3674	ERR5759365	11287	G	-TCTGGTTTT	0,921224	2021-03-19	Estonia
ORF1ab_314_L	ORF1ab	314	ERR5759365	14408	C	T	1	2021-03-19	Estonia
ORF1ab_773_V	ORF1ab	773	ERR5759365	15784	T	G	0,998758	2021-03-19	Estonia
ORF1ab_1383_R	ORF1ab	1383	ERR5759365	17615	A	G	1	2021-03-19	Estonia
ORF1ab_2537_I	ORF1ab	2537	ERR5759365	21077	C	T	1	2021-03-19	Estonia
S_68_NA	S	68	ERR5759365	21764	A	-TACATG	0,946514	2021-03-19	Estonia
S_143_NA	S	143	ERR5759365	21990	T	-TTA	0,845679	2021-03-19	Estonia
S_501_Y	S	501	ERR5759365	23063	A	T	1	2021-03-19	Estonia
S_570_D	S	570	ERR5759365	23271	C	A	1	2021-03-19	Estonia
S_614_G	S	614	ERR5759365	23403	A	G	1	2021-03-19	Estonia
S_681_H	S	681	ERR5759365	23604	C	A	1	2021-03-19	Estonia
S_716_I	S	716	ERR5759365	23709	C	T	1	2021-03-19	Estonia
S_982_A	S	982	ERR5759365	24506	T	G	1	2021-03-19	Estonia
S_1118_H	S	1118	ERR5759365	24914	G	C	0,999197	2021-03-19	Estonia
ORF8_27_*	ORF8	27	ERR5759365	27972	C	T	1	2021-03-19	Estonia
ORF8_52_I	ORF8	52	ERR5759365	28048	G	T	1	2021-03-19	Estonia
ORF8_73_C	ORF8	73	ERR5759365	28111	A	G	1	2021-03-19	Estonia
N_3_H	N	3	ERR5759365	28280	G	C	1	2021-03-19	Estonia
N_3_V	N	3	ERR5759365	28281	A	T	0,99857	2021-03-19	Estonia
N_3_E	N	3	ERR5759365	28282	T	A	1	2021-03-19	Estonia
N_203_K	N	203	ERR5759365	28881	G	A	0,999433	2021-03-19	Estonia
N_204_R	N	204	ERR5759365	28883	G	C	0,998926	2021-03-19	Estonia
N_235_F	N	235	ERR5759365	28977	C	T	0,99971	2021-03-19	Estonia
N_326_S	N	326	ERR5759365	29249	C	T	1	2021-03-19	Estonia
ORF1ab_1001_I	ORF1ab	1001	ERR5759369	3267	C	T	1	2021-03-18	Estonia
ORF1ab_1708_D	ORF1ab	1708	ERR5759369	5388	C	A	1	2021-03-18	Estonia
ORF1ab_2230_T	ORF1ab	2230	ERR5759369	6954	T	C	0,998855	2021-03-18	Estonia
ORF1ab_2780_L	ORF1ab	2780	ERR5759369	8603	T	C	0,95122	2021-03-18	Estonia
ORF1ab_3674_NA	ORF1ab	3674	ERR5759369	11287	G	-TCTGGTTTT	0,920942	2021-03-18	Estonia
ORF1ab_314_L	ORF1ab	314	ERR5759369	14408	C	T	0,999124	2021-03-18	Estonia
ORF1ab_1383_R	ORF1ab	1383	ERR5759369	17615	A	G	1	2021-03-18	Estonia
ORF1ab_2537_I	ORF1ab	2537	ERR5759369	21077	C	T	1	2021-03-18	Estonia
S_68_NA	S	68	ERR5759369	21764	A	-TACATG	0,951389	2021-03-18	Estonia
S_143_NA	S	143	ERR5759369	21990	T	-TTA	0,859259	2021-03-18	Estonia
S_501_Y	S	501	ERR5759369	23063	A	T	1	2021-03-18	Estonia
S_570_D	S	570	ERR5759369	23271	C	A	1	2021-03-18	Estonia
S_614_G	S	614	ERR5759369	23403	A	G	0,99934	2021-03-18	Estonia
S_681_H	S	681	ERR5759369	23604	C	A	0,999196	2021-03-18	Estonia
S_716_I	S	716	ERR5759369	23709	C	T	1	2021-03-18	Estonia
S_982_A	S	982	ERR5759369	24506	T	G	1	2021-03-18	Estonia
S_1118_H	S	1118	ERR5759369	24914	G	C	1	2021-03-18	Estonia
ORF7a_57_NA	ORF7a	57	ERR5759369	27562	A	-CTTGCTTTAGCACTCAATTTGCTTTTG	0,732497	2021-03-18	Estonia
ORF8_27_*	ORF8	27	ERR5759369	27972	C	T	1	2021-03-18	Estonia
ORF8_52_I	ORF8	52	ERR5759369	28048	G	T	1	2021-03-18	Estonia
ORF8_73_C	ORF8	73	ERR5759369	28111	A	G	0,999402	2021-03-18	Estonia
N_3_H	N	3	ERR5759369	28280	G	C	1	2021-03-18	Estonia
N_3_V	N	3	ERR5759369	28281	A	T	0,998812	2021-03-18	Estonia
N_3_E	N	3	ERR5759369	28282	T	A	0,999413	2021-03-18	Estonia
N_203_K	N	203	ERR5759369	28881	G	A	0,998901	2021-03-18	Estonia
N_204_R	N	204	ERR5759369	28883	G	C	1	2021-03-18	Estonia
N_235_F	N	235	ERR5759369	28977	C	T	0,998902	2021-03-18	Estonia
N_326_S	N	326	ERR5759369	29249	C	T	0,999307	2021-03-18	Estonia
ORF1ab_1001_I	ORF1ab	1001	ERR5759381	3267	C	T	1	2021-03-19	Estonia
ORF1ab_1708_D	ORF1ab	1708	ERR5759381	5388	C	A	0,999445	2021-03-19	Estonia
ORF1ab_2230_T	ORF1ab	2230	ERR5759381	6954	T	C	1	2021-03-19	Estonia
ORF1ab_2780_L	ORF1ab	2780	ERR5759381	8603	T	C	0,814765	2021-03-19	Estonia
ORF1ab_3674_NA	ORF1ab	3674	ERR5759381	11287	G	-TCTGGTTTT	0,906746	2021-03-19	Estonia
ORF1ab_314_L	ORF1ab	314	ERR5759381	14408	C	T	1	2021-03-19	Estonia
ORF1ab_1383_R	ORF1ab	1383	ERR5759381	17615	A	G	0,997371	2021-03-19	Estonia
ORF1ab_2537_I	ORF1ab	2537	ERR5759381	21077	C	T	1	2021-03-19	Estonia
S_68_NA	S	68	ERR5759381	21764	A	-TACATG	0,945642	2021-03-19	Estonia
S_143_NA	S	143	ERR5759381	21990	T	-TTA	0,875817	2021-03-19	Estonia
S_501_Y	S	501	ERR5759381	23063	A	T	0,998715	2021-03-19	Estonia
S_570_D	S	570	ERR5759381	23271	C	A	0,999421	2021-03-19	Estonia
S_614_G	S	614	ERR5759381	23403	A	G	1	2021-03-19	Estonia
S_681_H	S	681	ERR5759381	23604	C	A	1	2021-03-19	Estonia
S_716_I	S	716	ERR5759381	23709	C	T	1	2021-03-19	Estonia
S_982_A	S	982	ERR5759381	24506	T	G	1	2021-03-19	Estonia
S_1118_H	S	1118	ERR5759381	24914	G	C	1	2021-03-19	Estonia
ORF8_27_*	ORF8	27	ERR5759381	27972	C	T	0,998743	2021-03-19	Estonia
ORF8_52_I	ORF8	52	ERR5759381	28048	G	T	0,999517	2021-03-19	Estonia
ORF8_73_C	ORF8	73	ERR5759381	28111	A	G	0,999162	2021-03-19	Estonia
N_3_H	N	3	ERR5759381	28280	G	C	1	2021-03-19	Estonia
N_3_V	N	3	ERR5759381	28281	A	T	0,999493	2021-03-19	Estonia
N_3_E	N	3	ERR5759381	28282	T	A	0,998999	2021-03-19	Estonia
N_203_K	N	203	ERR5759381	28881	G	A	0,99949	2021-03-19	Estonia
N_204_R	N	204	ERR5759381	28883	G	C	1	2021-03-19	Estonia
N_235_F	N	235	ERR5759381	28977	C	T	0,998985	2021-03-19	Estonia
N_326_S	N	326	ERR5759381	29249	C	T	0,999453	2021-03-19	Estonia
ORF1ab_1001_I	ORF1ab	1001	ERR5759385	3267	C	T	0,997067	2021-03-19	Estonia
ORF1ab_1352_T	ORF1ab	1352	ERR5759385	4319	G	A	0,164053	2021-03-19	Estonia
ORF1ab_1708_D	ORF1ab	1708	ERR5759385	5388	C	A	0,999238	2021-03-19	Estonia
ORF1ab_2230_T	ORF1ab	2230	ERR5759385	6954	T	C	0,99768	2021-03-19	Estonia
ORF1ab_2780_L	ORF1ab	2780	ERR5759385	8603	T	C	0,95641	2021-03-19	Estonia
ORF1ab_3674_NA	ORF1ab	3674	ERR5759385	11287	G	-TCTGGTTTT	0,868736	2021-03-19	Estonia
ORF1ab_314_L	ORF1ab	314	ERR5759385	14408	C	T	1	2021-03-19	Estonia
ORF1ab_773_V	ORF1ab	773	ERR5759385	15784	T	G	1	2021-03-19	Estonia
ORF1ab_1383_R	ORF1ab	1383	ERR5759385	17615	A	G	0,998804	2021-03-19	Estonia
ORF1ab_2537_I	ORF1ab	2537	ERR5759385	21077	C	T	0,99793	2021-03-19	Estonia
ORF1ab_2557_R	ORF1ab	2557	ERR5759385	21137	A	G	0,0872027	2021-03-19	Estonia
ORF1ab_2613_S	ORF1ab	2613	ERR5759385	21304	C	A	1	2021-03-19	Estonia
ORF1ab_2613_H	ORF1ab	2613	ERR5759385	21305	G	A	1	2021-03-19	Estonia
S_68_NA	S	68	ERR5759385	21764	A	-TACATG	0,959839	2021-03-19	Estonia
S_143_NA	S	143	ERR5759385	21990	T	-TTA	0,859606	2021-03-19	Estonia
S_501_Y	S	501	ERR5759385	23063	A	T	1	2021-03-19	Estonia
S_570_D	S	570	ERR5759385	23271	C	A	0,99933	2021-03-19	Estonia
S_614_G	S	614	ERR5759385	23403	A	G	0,999352	2021-03-19	Estonia
S_681_H	S	681	ERR5759385	23604	C	A	1	2021-03-19	Estonia
S_716_I	S	716	ERR5759385	23709	C	T	1	2021-03-19	Estonia
S_982_A	S	982	ERR5759385	24506	T	G	1	2021-03-19	Estonia
S_1118_H	S	1118	ERR5759385	24914	G	C	1	2021-03-19	Estonia
ORF3a_46_F	ORF3a	46	ERR5759385	25528	C	T	0,0692149	2021-03-19	Estonia
ORF8_27_*	ORF8	27	ERR5759385	27972	C	T	0,999464	2021-03-19	Estonia
ORF8_52_I	ORF8	52	ERR5759385	28048	G	T	1	2021-03-19	Estonia
ORF8_73_C	ORF8	73	ERR5759385	28111	A	G	1	2021-03-19	Estonia
N_3_H	N	3	ERR5759385	28280	G	C	0,99956	2021-03-19	Estonia
N_3_V	N	3	ERR5759385	28281	A	T	1	2021-03-19	Estonia
N_3_E	N	3	ERR5759385	28282	T	A	0,999558	2021-03-19	Estonia
N_203_K	N	203	ERR5759385	28881	G	A	0,999388	2021-03-19	Estonia
N_204_R	N	204	ERR5759385	28883	G	C	0,999709	2021-03-19	Estonia
N_235_F	N	235	ERR5759385	28977	C	T	1	2021-03-19	Estonia
N_326_S	N	326	ERR5759385	29249	C	T	0,99971	2021-03-19	Estonia
ORF1ab_1001_I	ORF1ab	1001	ERR5759389	3267	C	T	1	2021-03-19	Estonia
ORF1ab_1708_D	ORF1ab	1708	ERR5759389	5388	C	A	1	2021-03-19	Estonia
ORF1ab_2230_T	ORF1ab	2230	ERR5759389	6954	T	C	0,998929	2021-03-19	Estonia
ORF1ab_2780_L	ORF1ab	2780	ERR5759389	8603	T	C	0,98871	2021-03-19	Estonia
ORF1ab_3674_NA	ORF1ab	3674	ERR5759389	11287	G	-TCTGGTTTT	0,931394	2021-03-19	Estonia
ORF1ab_314_L	ORF1ab	314	ERR5759389	14408	C	T	1	2021-03-19	Estonia
ORF1ab_1383_R	ORF1ab	1383	ERR5759389	17615	A	G	1	2021-03-19	Estonia
ORF1ab_2537_I	ORF1ab	2537	ERR5759389	21077	C	T	0,998867	2021-03-19	Estonia
S_68_NA	S	68	ERR5759389	21764	A	-TACATG	0,964113	2021-03-19	Estonia
S_143_NA	S	143	ERR5759389	21990	T	-TTA	0,854676	2021-03-19	Estonia
S_501_Y	S	501	ERR5759389	23063	A	T	1	2021-03-19	Estonia
S_570_D	S	570	ERR5759389	23271	C	A	0,999174	2021-03-19	Estonia
S_614_G	S	614	ERR5759389	23403	A	G	0,999197	2021-03-19	Estonia
S_681_H	S	681	ERR5759389	23604	C	A	1	2021-03-19	Estonia
S_716_I	S	716	ERR5759389	23709	C	T	1	2021-03-19	Estonia
S_982_A	S	982	ERR5759389	24506	T	G	1	2021-03-19	Estonia
S_1118_H	S	1118	ERR5759389	24914	G	C	1	2021-03-19	Estonia
ORF7a_28_I	ORF7a	28	ERR5759389	27476	C	T	1	2021-03-19	Estonia
ORF8_27_*	ORF8	27	ERR5759389	27972	C	T	1	2021-03-19	Estonia
ORF8_52_I	ORF8	52	ERR5759389	28048	G	T	0,998747	2021-03-19	Estonia
ORF8_73_C	ORF8	73	ERR5759389	28111	A	G	1	2021-03-19	Estonia
ORF8_120_NA	ORF8	120	ERR5759389	28253	C	-A	0,996624	2021-03-19	Estonia
N_3_H	N	3	ERR5759389	28280	G	C	1	2021-03-19	Estonia
N_3_V	N	3	ERR5759389	28281	A	T	1	2021-03-19	Estonia
N_3_E	N	3	ERR5759389	28282	T	A	1	2021-03-19	Estonia
N_203_K	N	203	ERR5759389	28881	G	A	1	2021-03-19	Estonia
N_204_R	N	204	ERR5759389	28883	G	C	0,999041	2021-03-19	Estonia
N_235_F	N	235	ERR5759389	28977	C	T	0,998956	2021-03-19	Estonia
N_326_S	N	326	ERR5759389	29249	C	T	1	2021-03-19	Estonia
ORF1ab_1001_I	ORF1ab	1001	ERR5759405	3267	C	T	0,99898	2021-03-18	Estonia
ORF1ab_1708_D	ORF1ab	1708	ERR5759405	5388	C	A	1	2021-03-18	Estonia
ORF1ab_2230_T	ORF1ab	2230	ERR5759405	6954	T	C	0,999169	2021-03-18	Estonia
ORF1ab_2780_L	ORF1ab	2780	ERR5759405	8603	T	C	0,990792	2021-03-18	Estonia
ORF1ab_3674_NA	ORF1ab	3674	ERR5759405	11287	G	-TCTGGTTTT	0,935843	2021-03-18	Estonia
ORF1ab_314_L	ORF1ab	314	ERR5759405	14408	C	T	1	2021-03-18	Estonia
ORF1ab_1383_R	ORF1ab	1383	ERR5759405	17615	A	G	1	2021-03-18	Estonia
ORF1ab_2537_I	ORF1ab	2537	ERR5759405	21077	C	T	0,998942	2021-03-18	Estonia
S_68_NA	S	68	ERR5759405	21764	A	-TACATG	0,961252	2021-03-18	Estonia
S_143_NA	S	143	ERR5759405	21990	T	-TTA	0,814876	2021-03-18	Estonia
S_501_Y	S	501	ERR5759405	23063	A	T	1	2021-03-18	Estonia
S_570_D	S	570	ERR5759405	23271	C	A	1	2021-03-18	Estonia
S_614_G	S	614	ERR5759405	23403	A	G	1	2021-03-18	Estonia
S_681_H	S	681	ERR5759405	23604	C	A	0,999217	2021-03-18	Estonia
S_716_I	S	716	ERR5759405	23709	C	T	0,998547	2021-03-18	Estonia
S_982_A	S	982	ERR5759405	24506	T	G	1	2021-03-18	Estonia
S_1118_H	S	1118	ERR5759405	24914	G	C	1	2021-03-18	Estonia
ORF7b_41_F	ORF7b	41	ERR5759405	27877	G	T	0,145223	2021-03-18	Estonia
ORF8_27_*	ORF8	27	ERR5759405	27972	C	T	1	2021-03-18	Estonia
ORF8_52_I	ORF8	52	ERR5759405	28048	G	T	1	2021-03-18	Estonia
ORF8_73_C	ORF8	73	ERR5759405	28111	A	G	1	2021-03-18	Estonia
N_3_H	N	3	ERR5759405	28280	G	C	1	2021-03-18	Estonia
N_3_V	N	3	ERR5759405	28281	A	T	0,997619	2021-03-18	Estonia
N_3_E	N	3	ERR5759405	28282	T	A	1	2021-03-18	Estonia
N_203_K	N	203	ERR5759405	28881	G	A	1	2021-03-18	Estonia
N_204_R	N	204	ERR5759405	28883	G	C	0,99945	2021-03-18	Estonia
N_235_F	N	235	ERR5759405	28977	C	T	1	2021-03-18	Estonia
N_326_S	N	326	ERR5759405	29249	C	T	1	2021-03-18	Estonia
ORF1ab_417_Y	ORF1ab	417	ERR5759409	1514	C	T	0,0932642	2021-03-19	Estonia
ORF1ab_1001_I	ORF1ab	1001	ERR5759409	3267	C	T	0,998852	2021-03-19	Estonia
ORF1ab_1708_D	ORF1ab	1708	ERR5759409	5388	C	A	1	2021-03-19	Estonia
ORF1ab_2230_T	ORF1ab	2230	ERR5759409	6954	T	C	1	2021-03-19	Estonia
ORF1ab_2800_I	ORF1ab	2800	ERR5759409	8664	C	T	0,0946746	2021-03-19	Estonia
ORF1ab_3674_NA	ORF1ab	3674	ERR5759409	11287	G	-TCTGGTTTT	0,921826	2021-03-19	Estonia
ORF1ab_314_L	ORF1ab	314	ERR5759409	14408	C	T	1	2021-03-19	Estonia
S_68_NA	S	68	ERR5759409	21764	A	-TACATG	0,950406	2021-03-19	Estonia
S_143_NA	S	143	ERR5759409	21990	T	-TTA	0,813163	2021-03-19	Estonia
S_501_Y	S	501	ERR5759409	23063	A	T	1	2021-03-19	Estonia
S_570_D	S	570	ERR5759409	23271	C	A	0,999298	2021-03-19	Estonia
S_614_G	S	614	ERR5759409	23403	A	G	1	2021-03-19	Estonia
S_681_H	S	681	ERR5759409	23604	C	A	0,999179	2021-03-19	Estonia
S_716_I	S	716	ERR5759409	23709	C	T	1	2021-03-19	Estonia
S_982_A	S	982	ERR5759409	24506	T	G	0,998938	2021-03-19	Estonia
S_1118_H	S	1118	ERR5759409	24914	G	C	0,999064	2021-03-19	Estonia
ORF8_27_*	ORF8	27	ERR5759409	27972	C	T	0,99939	2021-03-19	Estonia
ORF8_52_I	ORF8	52	ERR5759409	28048	G	T	1	2021-03-19	Estonia
ORF8_68_*	ORF8	68	ERR5759409	28095	A	T	0,886941	2021-03-19	Estonia
ORF8_73_C	ORF8	73	ERR5759409	28111	A	G	0,998778	2021-03-19	Estonia
N_3_H	N	3	ERR5759409	28280	G	C	0,999373	2021-03-19	Estonia
N_3_V	N	3	ERR5759409	28281	A	T	0,99936	2021-03-19	Estonia
N_3_E	N	3	ERR5759409	28282	T	A	1	2021-03-19	Estonia
N_203_K	N	203	ERR5759409	28881	G	A	0,99969	2021-03-19	Estonia
N_204_R	N	204	ERR5759409	28883	G	C	1	2021-03-19	Estonia
N_235_F	N	235	ERR5759409	28977	C	T	1	2021-03-19	Estonia
ORF1ab_1001_I	ORF1ab	1001	ERR5759413	3267	C	T	1	2021-03-18	Estonia
ORF1ab_1708_D	ORF1ab	1708	ERR5759413	5388	C	A	1	2021-03-18	Estonia
ORF1ab_2230_T	ORF1ab	2230	ERR5759413	6954	T	C	1	2021-03-18	Estonia
ORF1ab_2780_L	ORF1ab	2780	ERR5759413	8603	T	C	0,982005	2021-03-18	Estonia
ORF1ab_3674_NA	ORF1ab	3674	ERR5759413	11287	G	-TCTGGTTTT	0,922255	2021-03-18	Estonia
ORF1ab_314_L	ORF1ab	314	ERR5759413	14408	C	T	0,998805	2021-03-18	Estonia
ORF1ab_1383_R	ORF1ab	1383	ERR5759413	17615	A	G	1	2021-03-18	Estonia
ORF1ab_2537_I	ORF1ab	2537	ERR5759413	21077	C	T	1	2021-03-18	Estonia
S_68_NA	S	68	ERR5759413	21764	A	-TACATG	0,978186	2021-03-18	Estonia
S_143_NA	S	143	ERR5759413	21990	T	-TTA	0,862319	2021-03-18	Estonia
S_501_Y	S	501	ERR5759413	23063	A	T	1	2021-03-18	Estonia
S_570_D	S	570	ERR5759413	23271	C	A	1	2021-03-18	Estonia
S_614_G	S	614	ERR5759413	23403	A	G	1	2021-03-18	Estonia
S_681_H	S	681	ERR5759413	23604	C	A	1	2021-03-18	Estonia
S_716_I	S	716	ERR5759413	23709	C	T	1	2021-03-18	Estonia
S_982_A	S	982	ERR5759413	24506	T	G	0,997214	2021-03-18	Estonia
S_1118_H	S	1118	ERR5759413	24914	G	C	1	2021-03-18	Estonia
ORF8_27_*	ORF8	27	ERR5759413	27972	C	T	1	2021-03-18	Estonia
ORF8_52_I	ORF8	52	ERR5759413	28048	G	T	1	2021-03-18	Estonia
ORF8_73_C	ORF8	73	ERR5759413	28111	A	G	1	2021-03-18	Estonia
ORF8_87_I	ORF8	87	ERR5759413	28153	C	T	0,483721	2021-03-18	Estonia
N_3_H	N	3	ERR5759413	28280	G	C	1	2021-03-18	Estonia
N_3_V	N	3	ERR5759413	28281	A	T	0,999413	2021-03-18	Estonia
N_3_E	N	3	ERR5759413	28282	T	A	0,999415	2021-03-18	Estonia
N_203_K	N	203	ERR5759413	28881	G	A	1	2021-03-18	Estonia
N_204_R	N	204	ERR5759413	28883	G	C	1	2021-03-18	Estonia
N_235_F	N	235	ERR5759413	28977	C	T	0,999332	2021-03-18	Estonia
N_326_S	N	326	ERR5759413	29249	C	T	1	2021-03-18	Estonia
ORF1ab_1001_I	ORF1ab	1001	ERR5759417	3267	C	T	1	2021-03-19	Estonia
ORF1ab_1708_D	ORF1ab	1708	ERR5759417	5388	C	A	1	2021-03-19	Estonia
ORF1ab_1862_S	ORF1ab	1862	ERR5759417	5849	C	T	1	2021-03-19	Estonia
ORF1ab_1989_S	ORF1ab	1989	ERR5759417	6230	C	T	0,999639	2021-03-19	Estonia
ORF1ab_2049_V	ORF1ab	2049	ERR5759417	6411	A	T	1	2021-03-19	Estonia
ORF1ab_2137_I	ORF1ab	2137	ERR5759417	6675	C	T	1	2021-03-19	Estonia
ORF1ab_2230_T	ORF1ab	2230	ERR5759417	6954	T	C	0,999119	2021-03-19	Estonia
ORF1ab_2780_L	ORF1ab	2780	ERR5759417	8603	T	C	0,992032	2021-03-19	Estonia
ORF1ab_3674_NA	ORF1ab	3674	ERR5759417	11287	G	-TCTGGTTTT	0,931259	2021-03-19	Estonia
ORF1ab_3972_G	ORF1ab	3972	ERR5759417	12180	A	G	0,0697674	2021-03-19	Estonia
ORF1ab_314_L	ORF1ab	314	ERR5759417	14408	C	T	1	2021-03-19	Estonia
ORF1ab_620_I	ORF1ab	620	ERR5759417	15327	G	T	0,187762	2021-03-19	Estonia
ORF1ab_1383_R	ORF1ab	1383	ERR5759417	17615	A	G	0,997559	2021-03-19	Estonia
ORF1ab_2548_I	ORF1ab	2548	ERR5759417	21110	C	T	0,153771	2021-03-19	Estonia
S_68_NA	S	68	ERR5759417	21764	A	-TACATG	0,944226	2021-03-19	Estonia
S_143_NA	S	143	ERR5759417	21990	T	-TTA	0,834835	2021-03-19	Estonia
S_501_Y	S	501	ERR5759417	23063	A	T	1	2021-03-19	Estonia
S_570_D	S	570	ERR5759417	23271	C	A	0,998625	2021-03-19	Estonia
S_614_G	S	614	ERR5759417	23403	A	G	1	2021-03-19	Estonia
S_681_H	S	681	ERR5759417	23604	C	A	0,999225	2021-03-19	Estonia
S_716_I	S	716	ERR5759417	23709	C	T	1	2021-03-19	Estonia
S_982_A	S	982	ERR5759417	24506	T	G	1	2021-03-19	Estonia
S_1118_H	S	1118	ERR5759417	24914	G	C	1	2021-03-19	Estonia
ORF3a_15_F	ORF3a	15	ERR5759417	25437	G	T	1	2021-03-19	Estonia
ORF3a_166_L	ORF3a	166	ERR5759417	25889	C	T	1	2021-03-19	Estonia
ORF8_18_H	ORF8	18	ERR5759417	27947	A	T	1	2021-03-19	Estonia
ORF8_27_*	ORF8	27	ERR5759417	27972	C	T	1	2021-03-19	Estonia
ORF8_52_I	ORF8	52	ERR5759417	28048	G	T	1	2021-03-19	Estonia
ORF8_73_C	ORF8	73	ERR5759417	28111	A	G	1	2021-03-19	Estonia
ORF8_116_NA	ORF8	116	ERR5759417	28239	G	+T	0,111639	2021-03-19	Estonia
ORF8_117_F	ORF8	117	ERR5759417	28242	G	T	1	2021-03-19	Estonia
N_3_H	N	3	ERR5759417	28280	G	C	1	2021-03-19	Estonia
N_3_V	N	3	ERR5759417	28281	A	T	0,997833	2021-03-19	Estonia
N_3_E	N	3	ERR5759417	28282	T	A	0,998928	2021-03-19	Estonia
N_203_K	N	203	ERR5759417	28881	G	A	1	2021-03-19	Estonia
N_204_R	N	204	ERR5759417	28883	G	C	1	2021-03-19	Estonia
N_235_F	N	235	ERR5759417	28977	C	T	0,999327	2021-03-19	Estonia
ORF1ab_1001_I	ORF1ab	1001	ERR5759421	3267	C	T	1	2021-03-18	Estonia
ORF1ab_1708_D	ORF1ab	1708	ERR5759421	5388	C	A	0,99944	2021-03-18	Estonia
ORF1ab_2062_F	ORF1ab	2062	ERR5759421	6449	C	T	0,0719178	2021-03-18	Estonia
ORF1ab_2230_T	ORF1ab	2230	ERR5759421	6954	T	C	1	2021-03-18	Estonia
ORF1ab_2780_L	ORF1ab	2780	ERR5759421	8603	T	C	0,920474	2021-03-18	Estonia
ORF1ab_2803_L	ORF1ab	2803	ERR5759421	8673	C	T	1	2021-03-18	Estonia
ORF1ab_3674_NA	ORF1ab	3674	ERR5759421	11287	G	-TCTGGTTTT	0,898612	2021-03-18	Estonia
ORF1ab_314_L	ORF1ab	314	ERR5759421	14408	C	T	1	2021-03-18	Estonia
ORF1ab_1383_R	ORF1ab	1383	ERR5759421	17615	A	G	1	2021-03-18	Estonia
ORF1ab_2537_I	ORF1ab	2537	ERR5759421	21077	C	T	1	2021-03-18	Estonia
S_68_NA	S	68	ERR5759421	21764	A	-TACATG	0,95042	2021-03-18	Estonia
S_143_NA	S	143	ERR5759421	21990	T	-TTA	0,875211	2021-03-18	Estonia
S_501_Y	S	501	ERR5759421	23063	A	T	1	2021-03-18	Estonia
S_570_D	S	570	ERR5759421	23271	C	A	0,998675	2021-03-18	Estonia
S_614_G	S	614	ERR5759421	23403	A	G	0,999169	2021-03-18	Estonia
S_681_H	S	681	ERR5759421	23604	C	A	0,999325	2021-03-18	Estonia
S_716_I	S	716	ERR5759421	23709	C	T	1	2021-03-18	Estonia
S_982_A	S	982	ERR5759421	24506	T	G	1	2021-03-18	Estonia
S_1118_H	S	1118	ERR5759421	24914	G	C	0,999528	2021-03-18	Estonia
ORF8_27_*	ORF8	27	ERR5759421	27972	C	T	0,999169	2021-03-18	Estonia
ORF8_52_I	ORF8	52	ERR5759421	28048	G	T	1	2021-03-18	Estonia
ORF8_73_C	ORF8	73	ERR5759421	28111	A	G	1	2021-03-18	Estonia
N_3_H	N	3	ERR5759421	28280	G	C	0,999623	2021-03-18	Estonia
N_3_V	N	3	ERR5759421	28281	A	T	1	2021-03-18	Estonia
N_3_E	N	3	ERR5759421	28282	T	A	0,99962	2021-03-18	Estonia
N_203_K	N	203	ERR5759421	28881	G	A	0,999657	2021-03-18	Estonia
N_204_R	N	204	ERR5759421	28883	G	C	1	2021-03-18	Estonia
N_235_F	N	235	ERR5759421	28977	C	T	0,999668	2021-03-18	Estonia
N_326_S	N	326	ERR5759421	29249	C	T	0,999631	2021-03-18	Estonia
ORF1ab_1001_I	ORF1ab	1001	ERR5759425	3267	C	T	1	2021-03-18	Estonia
ORF1ab_1708_D	ORF1ab	1708	ERR5759425	5388	C	A	1	2021-03-18	Estonia
ORF1ab_1862_S	ORF1ab	1862	ERR5759425	5849	C	T	1	2021-03-18	Estonia
ORF1ab_1989_S	ORF1ab	1989	ERR5759425	6230	C	T	0,999632	2021-03-18	Estonia
ORF1ab_2049_V	ORF1ab	2049	ERR5759425	6411	A	T	0,999178	2021-03-18	Estonia
ORF1ab_2137_I	ORF1ab	2137	ERR5759425	6675	C	T	1	2021-03-18	Estonia
ORF1ab_2230_T	ORF1ab	2230	ERR5759425	6954	T	C	0,998162	2021-03-18	Estonia
ORF1ab_2780_L	ORF1ab	2780	ERR5759425	8603	T	C	0,984436	2021-03-18	Estonia
ORF1ab_3674_NA	ORF1ab	3674	ERR5759425	11287	G	-TCTGGTTTT	0,928055	2021-03-18	Estonia
ORF1ab_314_L	ORF1ab	314	ERR5759425	14408	C	T	0,999199	2021-03-18	Estonia
ORF1ab_1383_R	ORF1ab	1383	ERR5759425	17615	A	G	1	2021-03-18	Estonia
ORF1ab_2074_S	ORF1ab	2074	ERR5759425	19687	C	T	0,510365	2021-03-18	Estonia
S_68_NA	S	68	ERR5759425	21764	A	-TACATG	0,948698	2021-03-18	Estonia
S_76_I	S	76	ERR5759425	21789	C	T	1	2021-03-18	Estonia
S_143_NA	S	143	ERR5759425	21990	T	-TTA	0,815068	2021-03-18	Estonia
S_501_Y	S	501	ERR5759425	23063	A	T	1	2021-03-18	Estonia
S_547_I	S	547	ERR5759425	23202	C	T	0,116376	2021-03-18	Estonia
S_570_D	S	570	ERR5759425	23271	C	A	1	2021-03-18	Estonia
S_614_G	S	614	ERR5759425	23403	A	G	1	2021-03-18	Estonia
S_681_H	S	681	ERR5759425	23604	C	A	1	2021-03-18	Estonia
S_716_I	S	716	ERR5759425	23709	C	T	0,99935	2021-03-18	Estonia
S_982_A	S	982	ERR5759425	24506	T	G	1	2021-03-18	Estonia
S_1118_H	S	1118	ERR5759425	24914	G	C	1	2021-03-18	Estonia
ORF3a_15_F	ORF3a	15	ERR5759425	25437	G	T	0,999113	2021-03-18	Estonia
ORF8_18_H	ORF8	18	ERR5759425	27947	A	T	1	2021-03-18	Estonia
ORF8_27_*	ORF8	27	ERR5759425	27972	C	T	1	2021-03-18	Estonia
ORF8_52_I	ORF8	52	ERR5759425	28048	G	T	1	2021-03-18	Estonia
ORF8_73_C	ORF8	73	ERR5759425	28111	A	G	1	2021-03-18	Estonia
N_3_H	N	3	ERR5759425	28280	G	C	1	2021-03-18	Estonia
N_3_V	N	3	ERR5759425	28281	A	T	1	2021-03-18	Estonia
N_3_E	N	3	ERR5759425	28282	T	A	1	2021-03-18	Estonia
N_203_K	N	203	ERR5759425	28881	G	A	0,999597	2021-03-18	Estonia
N_204_R	N	204	ERR5759425	28883	G	C	0,999615	2021-03-18	Estonia
N_235_F	N	235	ERR5759425	28977	C	T	1	2021-03-18	Estonia
ORF1ab_735_V	ORF1ab	735	ERR5759429	2469	C	T	1	2021-03-18	Estonia
ORF1ab_1001_I	ORF1ab	1001	ERR5759429	3267	C	T	1	2021-03-18	Estonia
ORF1ab_1708_D	ORF1ab	1708	ERR5759429	5388	C	A	1	2021-03-18	Estonia
ORF1ab_2230_T	ORF1ab	2230	ERR5759429	6954	T	C	0,995565	2021-03-18	Estonia
ORF1ab_2780_L	ORF1ab	2780	ERR5759429	8603	T	C	0,992593	2021-03-18	Estonia
ORF1ab_3674_NA	ORF1ab	3674	ERR5759429	11287	G	-TCTGGTTTT	0,907352	2021-03-18	Estonia
ORF1ab_314_L	ORF1ab	314	ERR5759429	14408	C	T	1	2021-03-18	Estonia
ORF1ab_1369_T	ORF1ab	1369	ERR5759429	17572	G	A	1	2021-03-18	Estonia
ORF1ab_1383_R	ORF1ab	1383	ERR5759429	17615	A	G	1	2021-03-18	Estonia
ORF1ab_2537_I	ORF1ab	2537	ERR5759429	21077	C	T	1	2021-03-18	Estonia
S_68_NA	S	68	ERR5759429	21764	A	-TACATG	0,95645	2021-03-18	Estonia
S_143_NA	S	143	ERR5759429	21990	T	-TTA	0,841603	2021-03-18	Estonia
S_570_D	S	570	ERR5759429	23271	C	A	1	2021-03-18	Estonia
S_614_G	S	614	ERR5759429	23403	A	G	0,999206	2021-03-18	Estonia
S_681_H	S	681	ERR5759429	23604	C	A	1	2021-03-18	Estonia
S_716_I	S	716	ERR5759429	23709	C	T	1	2021-03-18	Estonia
S_982_A	S	982	ERR5759429	24506	T	G	0,998294	2021-03-18	Estonia
S_1118_H	S	1118	ERR5759429	24914	G	C	1	2021-03-18	Estonia
M_87_F	M	87	ERR5759429	26781	C	T	0,0809433	2021-03-18	Estonia
ORF8_27_*	ORF8	27	ERR5759429	27972	C	T	1	2021-03-18	Estonia
ORF8_52_I	ORF8	52	ERR5759429	28048	G	T	1	2021-03-18	Estonia
ORF8_73_C	ORF8	73	ERR5759429	28111	A	G	0,998957	2021-03-18	Estonia
N_3_H	N	3	ERR5759429	28280	G	C	1	2021-03-18	Estonia
N_3_V	N	3	ERR5759429	28281	A	T	1	2021-03-18	Estonia
N_3_E	N	3	ERR5759429	28282	T	A	0,998999	2021-03-18	Estonia
N_203_K	N	203	ERR5759429	28881	G	A	1	2021-03-18	Estonia
N_204_R	N	204	ERR5759429	28883	G	C	1	2021-03-18	Estonia
N_235_F	N	235	ERR5759429	28977	C	T	1	2021-03-18	Estonia
N_326_S	N	326	ERR5759429	29249	C	T	1	2021-03-18	Estonia
ORF1ab_400_S	ORF1ab	400	ERR5759437	1463	G	A	1	2021-03-19	Estonia
ORF1ab_519_S	ORF1ab	519	ERR5759437	1820	G	A	1	2021-03-19	Estonia
ORF1ab_2091_S	ORF1ab	2091	ERR5759437	6536	G	A	0,615921	2021-03-19	Estonia
ORF1ab_3480_S	ORF1ab	3480	ERR5759437	10705	G	T	1	2021-03-19	Estonia
ORF1ab_314_L	ORF1ab	314	ERR5759437	14408	C	T	1	2021-03-19	Estonia
S_614_G	S	614	ERR5759437	23403	A	G	1	2021-03-19	Estonia
ORF3a_42_L	ORF3a	42	ERR5759437	25517	C	T	0,982456	2021-03-19	Estonia
ORF3a_89_I	ORF3a	89	ERR5759437	25658	C	T	1	2021-03-19	Estonia
ORF3a_110_S	ORF3a	110	ERR5759437	25720	G	T	1	2021-03-19	Estonia
ORF7a_116_F	ORF7a	116	ERR5759437	27739	C	T	1	2021-03-19	Estonia
ORF8_85_L	ORF8	85	ERR5759437	28147	C	T	1	2021-03-19	Estonia
N_203_K	N	203	ERR5759437	28881	G	A	0,999116	2021-03-19	Estonia
N_204_R	N	204	ERR5759437	28883	G	C	0,999576	2021-03-19	Estonia
N_211_V	N	211	ERR5759437	28905	C	T	0,999143	2021-03-19	Estonia
N_398_V	N	398	ERR5759437	29466	C	T	0,999448	2021-03-19	Estonia
ORF1ab_314_L	ORF1ab	314	ERR5759453	14408	C	T	0,999162	2021-03-18	Estonia
ORF1ab_814_C	ORF1ab	814	ERR5759453	15907	G	T	0,997416	2021-03-18	Estonia
ORF1ab_814_V	ORF1ab	814	ERR5759453	15908	G	T	1	2021-03-18	Estonia
S_18_F	S	18	ERR5759453	21614	C	T	1	2021-03-18	Estonia
S_222_V	S	222	ERR5759453	22227	C	T	1	2021-03-18	Estonia
S_614_G	S	614	ERR5759453	23403	A	G	0,997922	2021-03-18	Estonia
ORF3a_77_F	ORF3a	77	ERR5759453	25621	G	T	0,98538	2021-03-18	Estonia
N_220_V	N	220	ERR5759453	28932	C	T	0,999437	2021-03-18	Estonia
ORF10_30_L	ORF10	30	ERR5759453	29645	G	T	1	2021-03-18	Estonia
ORF1ab_1001_I	ORF1ab	1001	ERR5759457	3267	C	T	1	2021-03-19	Estonia
ORF1ab_1708_D	ORF1ab	1708	ERR5759457	5388	C	A	0,998852	2021-03-19	Estonia
ORF1ab_2230_T	ORF1ab	2230	ERR5759457	6954	T	C	1	2021-03-19	Estonia
ORF1ab_3674_NA	ORF1ab	3674	ERR5759457	11287	G	-TCTGGTTTT	0,911234	2021-03-19	Estonia
ORF1ab_314_L	ORF1ab	314	ERR5759457	14408	C	T	1	2021-03-19	Estonia
S_68_NA	S	68	ERR5759457	21764	A	-TACATG	0,960199	2021-03-19	Estonia
S_143_NA	S	143	ERR5759457	21990	T	-TTA	0,810757	2021-03-19	Estonia
S_501_Y	S	501	ERR5759457	23063	A	T	1	2021-03-19	Estonia
S_570_D	S	570	ERR5759457	23271	C	A	0,99945	2021-03-19	Estonia
S_614_G	S	614	ERR5759457	23403	A	G	1	2021-03-19	Estonia
S_681_H	S	681	ERR5759457	23604	C	A	1	2021-03-19	Estonia
S_716_I	S	716	ERR5759457	23709	C	T	0,99929	2021-03-19	Estonia
S_982_A	S	982	ERR5759457	24506	T	G	1	2021-03-19	Estonia
S_1118_H	S	1118	ERR5759457	24914	G	C	1	2021-03-19	Estonia
ORF8_27_*	ORF8	27	ERR5759457	27972	C	T	0,999066	2021-03-19	Estonia
ORF8_52_I	ORF8	52	ERR5759457	28048	G	T	1	2021-03-19	Estonia
ORF8_73_C	ORF8	73	ERR5759457	28111	A	G	1	2021-03-19	Estonia
N_3_H	N	3	ERR5759457	28280	G	C	1	2021-03-19	Estonia
N_3_V	N	3	ERR5759457	28281	A	T	1	2021-03-19	Estonia
N_3_E	N	3	ERR5759457	28282	T	A	1	2021-03-19	Estonia
N_203_K	N	203	ERR5759457	28881	G	A	0,999485	2021-03-19	Estonia
N_204_R	N	204	ERR5759457	28883	G	C	1	2021-03-19	Estonia
N_235_F	N	235	ERR5759457	28977	C	T	0,999478	2021-03-19	Estonia
ORF1ab_1001_I	ORF1ab	1001	ERR5759465	3267	C	T	1	2021-03-19	Estonia
ORF1ab_1708_D	ORF1ab	1708	ERR5759465	5388	C	A	1	2021-03-19	Estonia
ORF1ab_2230_T	ORF1ab	2230	ERR5759465	6954	T	C	1	2021-03-19	Estonia
ORF1ab_2780_L	ORF1ab	2780	ERR5759465	8603	T	C	0,938856	2021-03-19	Estonia
ORF1ab_3674_NA	ORF1ab	3674	ERR5759465	11287	G	-TCTGGTTTT	0,911871	2021-03-19	Estonia
ORF1ab_314_L	ORF1ab	314	ERR5759465	14408	C	T	1	2021-03-19	Estonia
ORF1ab_773_V	ORF1ab	773	ERR5759465	15784	T	G	0,999069	2021-03-19	Estonia
ORF1ab_1383_R	ORF1ab	1383	ERR5759465	17615	A	G	1	2021-03-19	Estonia
ORF1ab_2537_I	ORF1ab	2537	ERR5759465	21077	C	T	1	2021-03-19	Estonia
S_68_NA	S	68	ERR5759465	21764	A	-TACATG	0,930185	2021-03-19	Estonia
S_143_NA	S	143	ERR5759465	21990	T	-TTA	0,857438	2021-03-19	Estonia
S_501_Y	S	501	ERR5759465	23063	A	T	0,998478	2021-03-19	Estonia
S_570_D	S	570	ERR5759465	23271	C	A	0,999502	2021-03-19	Estonia
S_614_G	S	614	ERR5759465	23403	A	G	1	2021-03-19	Estonia
S_681_H	S	681	ERR5759465	23604	C	A	1	2021-03-19	Estonia
S_716_I	S	716	ERR5759465	23709	C	T	1	2021-03-19	Estonia
S_982_A	S	982	ERR5759465	24506	T	G	0,999262	2021-03-19	Estonia
S_1118_H	S	1118	ERR5759465	24914	G	C	1	2021-03-19	Estonia
ORF8_27_*	ORF8	27	ERR5759465	27972	C	T	0,999358	2021-03-19	Estonia
ORF8_52_I	ORF8	52	ERR5759465	28048	G	T	0,999635	2021-03-19	Estonia
ORF8_73_C	ORF8	73	ERR5759465	28111	A	G	0,999707	2021-03-19	Estonia
N_3_H	N	3	ERR5759465	28280	G	C	0,999703	2021-03-19	Estonia
N_3_V	N	3	ERR5759465	28281	A	T	0,999698	2021-03-19	Estonia
N_3_E	N	3	ERR5759465	28282	T	A	1	2021-03-19	Estonia
N_203_K	N	203	ERR5759465	28881	G	A	0,999183	2021-03-19	Estonia
N_204_R	N	204	ERR5759465	28883	G	C	0,999485	2021-03-19	Estonia
N_235_F	N	235	ERR5759465	28977	C	T	0,99946	2021-03-19	Estonia
N_300_Y	N	300	ERR5759465	29171	C	T	0,999735	2021-03-19	Estonia
N_326_S	N	326	ERR5759465	29249	C	T	0,999152	2021-03-19	Estonia
ORF1ab_1001_I	ORF1ab	1001	ERR5759469	3267	C	T	1	2021-03-18	Estonia
ORF1ab_1708_D	ORF1ab	1708	ERR5759469	5388	C	A	1	2021-03-18	Estonia
ORF1ab_2230_T	ORF1ab	2230	ERR5759469	6954	T	C	1	2021-03-18	Estonia
ORF1ab_2780_L	ORF1ab	2780	ERR5759469	8603	T	C	0,862585	2021-03-18	Estonia
ORF1ab_3674_NA	ORF1ab	3674	ERR5759469	11287	G	-TCTGGTTTT	0,900849	2021-03-18	Estonia
ORF1ab_314_L	ORF1ab	314	ERR5759469	14408	C	T	1	2021-03-18	Estonia
ORF1ab_1383_R	ORF1ab	1383	ERR5759469	17615	A	G	0,998193	2021-03-18	Estonia
ORF1ab_2537_I	ORF1ab	2537	ERR5759469	21077	C	T	1	2021-03-18	Estonia
S_68_NA	S	68	ERR5759469	21764	A	-TACATG	0,9385	2021-03-18	Estonia
S_143_NA	S	143	ERR5759469	21990	T	-TTA	0,870031	2021-03-18	Estonia
S_501_Y	S	501	ERR5759469	23063	A	T	0,999444	2021-03-18	Estonia
S_570_D	S	570	ERR5759469	23271	C	A	0,999546	2021-03-18	Estonia
S_614_G	S	614	ERR5759469	23403	A	G	0,997864	2021-03-18	Estonia
S_681_H	S	681	ERR5759469	23604	C	A	1	2021-03-18	Estonia
S_716_I	S	716	ERR5759469	23709	C	T	1	2021-03-18	Estonia
S_982_A	S	982	ERR5759469	24506	T	G	0,999446	2021-03-18	Estonia
S_1118_H	S	1118	ERR5759469	24914	G	C	0,999553	2021-03-18	Estonia
ORF8_27_*	ORF8	27	ERR5759469	27972	C	T	0,999688	2021-03-18	Estonia
ORF8_52_I	ORF8	52	ERR5759469	28048	G	T	0,999294	2021-03-18	Estonia
ORF8_73_C	ORF8	73	ERR5759469	28111	A	G	0,999703	2021-03-18	Estonia
N_3_H	N	3	ERR5759469	28280	G	C	0,999653	2021-03-18	Estonia
N_3_V	N	3	ERR5759469	28281	A	T	0,99929	2021-03-18	Estonia
N_3_E	N	3	ERR5759469	28282	T	A	0,998946	2021-03-18	Estonia
N_203_K	N	203	ERR5759469	28881	G	A	0,999341	2021-03-18	Estonia
N_204_R	N	204	ERR5759469	28883	G	C	0,999686	2021-03-18	Estonia
N_235_F	N	235	ERR5759469	28977	C	T	0,999674	2021-03-18	Estonia
N_326_S	N	326	ERR5759469	29249	C	T	0,998525	2021-03-18	Estonia
ORF1ab_85_NA	ORF1ab	85	ERR5759473	520	G	-GTT	0,890299	2021-03-18	Estonia
ORF1ab_483_F	ORF1ab	483	ERR5759473	1713	C	T	1	2021-03-18	Estonia
ORF1ab_1001_I	ORF1ab	1001	ERR5759473	3267	C	T	0,998672	2021-03-18	Estonia
ORF1ab_1549_D	ORF1ab	1549	ERR5759473	4912	A	C	0,998885	2021-03-18	Estonia
ORF1ab_1708_D	ORF1ab	1708	ERR5759473	5388	C	A	1	2021-03-18	Estonia
ORF1ab_2230_T	ORF1ab	2230	ERR5759473	6954	T	C	0,998932	2021-03-18	Estonia
ORF1ab_2780_L	ORF1ab	2780	ERR5759473	8603	T	C	0,981395	2021-03-18	Estonia
ORF1ab_2878_S	ORF1ab	2878	ERR5759473	8898	A	G	0,341656	2021-03-18	Estonia
ORF1ab_3674_NA	ORF1ab	3674	ERR5759473	11287	G	-TCTGGTTTT	0,936754	2021-03-18	Estonia
ORF1ab_314_L	ORF1ab	314	ERR5759473	14408	C	T	1	2021-03-18	Estonia
ORF1ab_1383_R	ORF1ab	1383	ERR5759473	17615	A	G	1	2021-03-18	Estonia
ORF1ab_2537_I	ORF1ab	2537	ERR5759473	21077	C	T	0,998733	2021-03-18	Estonia
S_68_NA	S	68	ERR5759473	21764	A	-TACATG	0,944498	2021-03-18	Estonia
S_143_NA	S	143	ERR5759473	21990	T	-TTA	0,837363	2021-03-18	Estonia
S_501_Y	S	501	ERR5759473	23063	A	T	1	2021-03-18	Estonia
S_570_D	S	570	ERR5759473	23271	C	A	0,99923	2021-03-18	Estonia
S_614_G	S	614	ERR5759473	23403	A	G	1	2021-03-18	Estonia
S_681_H	S	681	ERR5759473	23604	C	A	0,99912	2021-03-18	Estonia
S_716_I	S	716	ERR5759473	23709	C	T	1	2021-03-18	Estonia
S_982_A	S	982	ERR5759473	24506	T	G	0,998767	2021-03-18	Estonia
S_1118_H	S	1118	ERR5759473	24914	G	C	0,998933	2021-03-18	Estonia
ORF8_27_*	ORF8	27	ERR5759473	27972	C	T	0,99936	2021-03-18	Estonia
ORF8_52_I	ORF8	52	ERR5759473	28048	G	T	1	2021-03-18	Estonia
ORF8_73_C	ORF8	73	ERR5759473	28111	A	G	1	2021-03-18	Estonia
N_3_H	N	3	ERR5759473	28280	G	C	1	2021-03-18	Estonia
N_3_V	N	3	ERR5759473	28281	A	T	1	2021-03-18	Estonia
N_3_E	N	3	ERR5759473	28282	T	A	0,998976	2021-03-18	Estonia
N_203_K	N	203	ERR5759473	28881	G	A	0,998816	2021-03-18	Estonia
N_204_R	N	204	ERR5759473	28883	G	C	1	2021-03-18	Estonia
N_235_F	N	235	ERR5759473	28977	C	T	0,999415	2021-03-18	Estonia
N_326_S	N	326	ERR5759473	29249	C	T	0,999715	2021-03-18	Estonia
ORF1ab_1001_I	ORF1ab	1001	ERR5759477	3267	C	T	1	2021-03-18	Estonia
ORF1ab_1708_D	ORF1ab	1708	ERR5759477	5388	C	A	0,999249	2021-03-18	Estonia
ORF1ab_2230_T	ORF1ab	2230	ERR5759477	6954	T	C	1	2021-03-18	Estonia
ORF1ab_2780_L	ORF1ab	2780	ERR5759477	8603	T	C	0,985915	2021-03-18	Estonia
ORF1ab_3674_NA	ORF1ab	3674	ERR5759477	11287	G	-TCTGGTTTT	0,933191	2021-03-18	Estonia
ORF1ab_314_L	ORF1ab	314	ERR5759477	14408	C	T	1	2021-03-18	Estonia
ORF1ab_1383_R	ORF1ab	1383	ERR5759477	17615	A	G	1	2021-03-18	Estonia
ORF1ab_2537_I	ORF1ab	2537	ERR5759477	21077	C	T	1	2021-03-18	Estonia
S_68_NA	S	68	ERR5759477	21764	A	-TACATG	0,943638	2021-03-18	Estonia
S_143_NA	S	143	ERR5759477	21990	T	-TTA	0,862917	2021-03-18	Estonia
S_501_Y	S	501	ERR5759477	23063	A	T	1	2021-03-18	Estonia
S_570_D	S	570	ERR5759477	23271	C	A	0,999229	2021-03-18	Estonia
S_614_G	S	614	ERR5759477	23403	A	G	0,998429	2021-03-18	Estonia
S_681_H	S	681	ERR5759477	23604	C	A	0,999083	2021-03-18	Estonia
S_716_I	S	716	ERR5759477	23709	C	T	1	2021-03-18	Estonia
S_982_A	S	982	ERR5759477	24506	T	G	1	2021-03-18	Estonia
S_1118_H	S	1118	ERR5759477	24914	G	C	1	2021-03-18	Estonia
ORF8_27_*	ORF8	27	ERR5759477	27972	C	T	1	2021-03-18	Estonia
ORF8_52_I	ORF8	52	ERR5759477	28048	G	T	1	2021-03-18	Estonia
ORF8_73_C	ORF8	73	ERR5759477	28111	A	G	1	2021-03-18	Estonia
N_3_H	N	3	ERR5759477	28280	G	C	1	2021-03-18	Estonia
N_3_V	N	3	ERR5759477	28281	A	T	1	2021-03-18	Estonia
N_3_E	N	3	ERR5759477	28282	T	A	1	2021-03-18	Estonia
N_203_K	N	203	ERR5759477	28881	G	A	0,998702	2021-03-18	Estonia
N_204_R	N	204	ERR5759477	28883	G	C	0,999161	2021-03-18	Estonia
N_235_F	N	235	ERR5759477	28977	C	T	0,999537	2021-03-18	Estonia
N_326_S	N	326	ERR5759477	29249	C	T	1	2021-03-18	Estonia
ORF1ab_1001_I	ORF1ab	1001	ERR5759485	3267	C	T	1	2021-03-18	Estonia
ORF1ab_1708_D	ORF1ab	1708	ERR5759485	5388	C	A	1	2021-03-18	Estonia
ORF1ab_2230_T	ORF1ab	2230	ERR5759485	6954	T	C	1	2021-03-18	Estonia
ORF1ab_2780_L	ORF1ab	2780	ERR5759485	8603	T	C	0,928205	2021-03-18	Estonia
ORF1ab_3674_NA	ORF1ab	3674	ERR5759485	11287	G	-TCTGGTTTT	0,9127	2021-03-18	Estonia
ORF1ab_314_L	ORF1ab	314	ERR5759485	14408	C	T	0,999249	2021-03-18	Estonia
ORF1ab_730_I	ORF1ab	730	ERR5759485	15656	C	T	0,99936	2021-03-18	Estonia
ORF1ab_773_V	ORF1ab	773	ERR5759485	15784	T	G	0,998444	2021-03-18	Estonia
ORF1ab_1383_R	ORF1ab	1383	ERR5759485	17615	A	G	1	2021-03-18	Estonia
ORF1ab_1637_I	ORF1ab	1637	ERR5759485	18377	C	T	1	2021-03-18	Estonia
ORF1ab_2537_I	ORF1ab	2537	ERR5759485	21077	C	T	0,999181	2021-03-18	Estonia
S_68_NA	S	68	ERR5759485	21764	A	-TACATG	0,943933	2021-03-18	Estonia
S_143_NA	S	143	ERR5759485	21990	T	-TTA	0,863222	2021-03-18	Estonia
S_501_Y	S	501	ERR5759485	23063	A	T	1	2021-03-18	Estonia
S_570_D	S	570	ERR5759485	23271	C	A	1	2021-03-18	Estonia
S_614_G	S	614	ERR5759485	23403	A	G	1	2021-03-18	Estonia
S_681_H	S	681	ERR5759485	23604	C	A	1	2021-03-18	Estonia
S_716_I	S	716	ERR5759485	23709	C	T	1	2021-03-18	Estonia
S_982_A	S	982	ERR5759485	24506	T	G	1	2021-03-18	Estonia
S_1118_H	S	1118	ERR5759485	24914	G	C	0,99911	2021-03-18	Estonia
ORF8_27_*	ORF8	27	ERR5759485	27972	C	T	1	2021-03-18	Estonia
ORF8_52_I	ORF8	52	ERR5759485	28048	G	T	0,999666	2021-03-18	Estonia
ORF8_73_C	ORF8	73	ERR5759485	28111	A	G	1	2021-03-18	Estonia
N_3_H	N	3	ERR5759485	28280	G	C	1	2021-03-18	Estonia
N_3_V	N	3	ERR5759485	28281	A	T	0,999306	2021-03-18	Estonia
N_3_E	N	3	ERR5759485	28282	T	A	1	2021-03-18	Estonia
N_203_K	N	203	ERR5759485	28881	G	A	0,998975	2021-03-18	Estonia
N_204_R	N	204	ERR5759485	28883	G	C	1	2021-03-18	Estonia
N_235_F	N	235	ERR5759485	28977	C	T	0,999675	2021-03-18	Estonia
N_300_Y	N	300	ERR5759485	29171	C	T	1	2021-03-18	Estonia
N_326_S	N	326	ERR5759485	29249	C	T	1	2021-03-18	Estonia
ORF1ab_1001_I	ORF1ab	1001	ERR5759489	3267	C	T	1	2021-03-18	Estonia
ORF1ab_1708_D	ORF1ab	1708	ERR5759489	5388	C	A	1	2021-03-18	Estonia
ORF1ab_2230_T	ORF1ab	2230	ERR5759489	6954	T	C	1	2021-03-18	Estonia
ORF1ab_2780_L	ORF1ab	2780	ERR5759489	8603	T	C	0,997389	2021-03-18	Estonia
ORF1ab_3674_NA	ORF1ab	3674	ERR5759489	11287	G	-TCTGGTTTT	0,93221	2021-03-18	Estonia
ORF1ab_314_L	ORF1ab	314	ERR5759489	14408	C	T	1	2021-03-18	Estonia
ORF1ab_773_V	ORF1ab	773	ERR5759489	15784	T	G	0,998934	2021-03-18	Estonia
ORF1ab_1383_R	ORF1ab	1383	ERR5759489	17615	A	G	0,997978	2021-03-18	Estonia
ORF1ab_2537_I	ORF1ab	2537	ERR5759489	21077	C	T	0,998818	2021-03-18	Estonia
S_68_NA	S	68	ERR5759489	21764	A	-TACATG	0,951707	2021-03-18	Estonia
S_143_NA	S	143	ERR5759489	21990	T	-TTA	0,829228	2021-03-18	Estonia
S_570_D	S	570	ERR5759489	23271	C	A	0,999164	2021-03-18	Estonia
S_614_G	S	614	ERR5759489	23403	A	G	1	2021-03-18	Estonia
S_681_H	S	681	ERR5759489	23604	C	A	1	2021-03-18	Estonia
S_716_I	S	716	ERR5759489	23709	C	T	1	2021-03-18	Estonia
S_982_A	S	982	ERR5759489	24506	T	G	1	2021-03-18	Estonia
S_1118_H	S	1118	ERR5759489	24914	G	C	1	2021-03-18	Estonia
ORF8_27_*	ORF8	27	ERR5759489	27972	C	T	1	2021-03-18	Estonia
ORF8_52_I	ORF8	52	ERR5759489	28048	G	T	1	2021-03-18	Estonia
ORF8_73_C	ORF8	73	ERR5759489	28111	A	G	0,998884	2021-03-18	Estonia
ORF8_97_G	ORF8	97	ERR5759489	28182	A	G	0,109606	2021-03-18	Estonia
N_3_H	N	3	ERR5759489	28280	G	C	1	2021-03-18	Estonia
N_3_V	N	3	ERR5759489	28281	A	T	1	2021-03-18	Estonia
N_3_E	N	3	ERR5759489	28282	T	A	1	2021-03-18	Estonia
N_203_K	N	203	ERR5759489	28881	G	A	1	2021-03-18	Estonia
N_204_R	N	204	ERR5759489	28883	G	C	1	2021-03-18	Estonia
N_235_F	N	235	ERR5759489	28977	C	T	1	2021-03-18	Estonia
N_326_S	N	326	ERR5759489	29249	C	T	0,998285	2021-03-18	Estonia
ORF1ab_325_Y	ORF1ab	325	ERR5759493	1238	C	T	1	2021-03-19	Estonia
ORF1ab_1001_I	ORF1ab	1001	ERR5759493	3267	C	T	1	2021-03-19	Estonia
ORF1ab_1708_D	ORF1ab	1708	ERR5759493	5388	C	A	0,999348	2021-03-19	Estonia
ORF1ab_1862_S	ORF1ab	1862	ERR5759493	5849	C	T	0,998936	2021-03-19	Estonia
ORF1ab_1989_S	ORF1ab	1989	ERR5759493	6230	C	T	1	2021-03-19	Estonia
ORF1ab_2049_V	ORF1ab	2049	ERR5759493	6411	A	T	0,999602	2021-03-19	Estonia
ORF1ab_2137_I	ORF1ab	2137	ERR5759493	6675	C	T	1	2021-03-19	Estonia
ORF1ab_2230_T	ORF1ab	2230	ERR5759493	6954	T	C	0,998162	2021-03-19	Estonia
ORF1ab_2780_L	ORF1ab	2780	ERR5759493	8603	T	C	0,991379	2021-03-19	Estonia
ORF1ab_3674_NA	ORF1ab	3674	ERR5759493	11287	G	-TCTGGTTTT	0,944513	2021-03-19	Estonia
ORF1ab_314_L	ORF1ab	314	ERR5759493	14408	C	T	0,998152	2021-03-19	Estonia
ORF1ab_1383_R	ORF1ab	1383	ERR5759493	17615	A	G	0,999139	2021-03-19	Estonia
S_68_NA	S	68	ERR5759493	21764	A	-TACATG	0,949351	2021-03-19	Estonia
S_143_NA	S	143	ERR5759493	21990	T	-TTA	0,818966	2021-03-19	Estonia
S_501_Y	S	501	ERR5759493	23063	A	T	1	2021-03-19	Estonia
S_570_D	S	570	ERR5759493	23271	C	A	0,999336	2021-03-19	Estonia
S_614_G	S	614	ERR5759493	23403	A	G	1	2021-03-19	Estonia
S_681_H	S	681	ERR5759493	23604	C	A	0,999293	2021-03-19	Estonia
S_716_I	S	716	ERR5759493	23709	C	T	1	2021-03-19	Estonia
S_982_A	S	982	ERR5759493	24506	T	G	1	2021-03-19	Estonia
S_1118_H	S	1118	ERR5759493	24914	G	C	1	2021-03-19	Estonia
ORF3a_15_F	ORF3a	15	ERR5759493	25437	G	T	1	2021-03-19	Estonia
ORF8_27_*	ORF8	27	ERR5759493	27972	C	T	0,998954	2021-03-19	Estonia
ORF8_52_I	ORF8	52	ERR5759493	28048	G	T	1	2021-03-19	Estonia
ORF8_73_C	ORF8	73	ERR5759493	28111	A	G	0,999148	2021-03-19	Estonia
N_3_H	N	3	ERR5759493	28280	G	C	0,999015	2021-03-19	Estonia
N_3_V	N	3	ERR5759493	28281	A	T	0,999004	2021-03-19	Estonia
N_3_E	N	3	ERR5759493	28282	T	A	0,999009	2021-03-19	Estonia
N_203_K	N	203	ERR5759493	28881	G	A	0,999252	2021-03-19	Estonia
N_204_R	N	204	ERR5759493	28883	G	C	0,997842	2021-03-19	Estonia
N_235_F	N	235	ERR5759493	28977	C	T	1	2021-03-19	Estonia
N_413_I	N	413	ERR5759493	29511	G	T	0,998547	2021-03-19	Estonia
ORF1ab_1001_I	ORF1ab	1001	ERR5759497	3267	C	T	0,998888	2021-03-18	Estonia
ORF1ab_1567_A	ORF1ab	1567	ERR5759497	4964	A	G	0,997738	2021-03-18	Estonia
ORF1ab_1708_D	ORF1ab	1708	ERR5759497	5388	C	A	1	2021-03-18	Estonia
ORF1ab_2230_T	ORF1ab	2230	ERR5759497	6954	T	C	1	2021-03-18	Estonia
ORF1ab_3674_NA	ORF1ab	3674	ERR5759497	11287	G	-TCTGGTTTT	0,933257	2021-03-18	Estonia
ORF1ab_3966_R	ORF1ab	3966	ERR5759497	12162	A	G	0,999263	2021-03-18	Estonia
ORF1ab_314_L	ORF1ab	314	ERR5759497	14408	C	T	1	2021-03-18	Estonia
ORF1ab_1177_Q	ORF1ab	1177	ERR5759497	16997	C	A	0,999022	2021-03-18	Estonia
ORF1ab_1383_R	ORF1ab	1383	ERR5759497	17615	A	G	0,997899	2021-03-18	Estonia
ORF1ab_2136_V	ORF1ab	2136	ERR5759497	19873	A	G	0,0922099	2021-03-18	Estonia
S_30_H	S	30	ERR5759497	21650	A	C	0,0736434	2021-03-18	Estonia
S_68_NA	S	68	ERR5759497	21764	A	-TACATG	0,951424	2021-03-18	Estonia
S_143_NA	S	143	ERR5759497	21990	T	-TTA	0,792185	2021-03-18	Estonia
S_570_D	S	570	ERR5759497	23271	C	A	0,998274	2021-03-18	Estonia
S_614_G	S	614	ERR5759497	23403	A	G	0,999218	2021-03-18	Estonia
S_681_R	S	681	ERR5759497	23604	C	G	0,99645	2021-03-18	Estonia
S_716_I	S	716	ERR5759497	23709	C	T	0,998998	2021-03-18	Estonia
S_846_V	S	846	ERR5759497	24099	C	T	0,480826	2021-03-18	Estonia
S_982_A	S	982	ERR5759497	24506	T	G	1	2021-03-18	Estonia
S_1118_H	S	1118	ERR5759497	24914	G	C	1	2021-03-18	Estonia
ORF3a_221_A	ORF3a	221	ERR5759497	26053	A	G	0,998185	2021-03-18	Estonia
ORF8_27_*	ORF8	27	ERR5759497	27972	C	T	1	2021-03-18	Estonia
ORF8_52_I	ORF8	52	ERR5759497	28048	G	T	1	2021-03-18	Estonia
ORF8_73_C	ORF8	73	ERR5759497	28111	A	G	1	2021-03-18	Estonia
N_3_H	N	3	ERR5759497	28280	G	C	0,998829	2021-03-18	Estonia
N_3_V	N	3	ERR5759497	28281	A	T	0,998804	2021-03-18	Estonia
N_3_E	N	3	ERR5759497	28282	T	A	0,998833	2021-03-18	Estonia
N_203_K	N	203	ERR5759497	28881	G	A	1	2021-03-18	Estonia
N_204_R	N	204	ERR5759497	28883	G	C	1	2021-03-18	Estonia
N_235_F	N	235	ERR5759497	28977	C	T	1	2021-03-18	Estonia
ORF1ab_1001_I	ORF1ab	1001	ERR5759505	3267	C	T	1	2021-03-19	Estonia
ORF1ab_1708_D	ORF1ab	1708	ERR5759505	5388	C	A	0,998855	2021-03-19	Estonia
ORF1ab_2230_T	ORF1ab	2230	ERR5759505	6954	T	C	1	2021-03-19	Estonia
ORF1ab_2780_L	ORF1ab	2780	ERR5759505	8603	T	C	0,989583	2021-03-19	Estonia
ORF1ab_3674_NA	ORF1ab	3674	ERR5759505	11287	G	-TCTGGTTTT	0,929844	2021-03-19	Estonia
ORF1ab_314_L	ORF1ab	314	ERR5759505	14408	C	T	0,998494	2021-03-19	Estonia
ORF1ab_1383_R	ORF1ab	1383	ERR5759505	17615	A	G	1	2021-03-19	Estonia
ORF1ab_2537_I	ORF1ab	2537	ERR5759505	21077	C	T	0,999118	2021-03-19	Estonia
S_68_NA	S	68	ERR5759505	21764	A	-TACATG	0,96301	2021-03-19	Estonia
S_143_NA	S	143	ERR5759505	21990	T	-TTA	0,868351	2021-03-19	Estonia
S_501_Y	S	501	ERR5759505	23063	A	T	1	2021-03-19	Estonia
S_570_D	S	570	ERR5759505	23271	C	A	0,999361	2021-03-19	Estonia
S_614_G	S	614	ERR5759505	23403	A	G	1	2021-03-19	Estonia
S_681_H	S	681	ERR5759505	23604	C	A	0,999304	2021-03-19	Estonia
S_716_I	S	716	ERR5759505	23709	C	T	0,999347	2021-03-19	Estonia
S_982_A	S	982	ERR5759505	24506	T	G	1	2021-03-19	Estonia
S_1118_H	S	1118	ERR5759505	24914	G	C	1	2021-03-19	Estonia
ORF8_27_*	ORF8	27	ERR5759505	27972	C	T	1	2021-03-19	Estonia
ORF8_52_I	ORF8	52	ERR5759505	28048	G	T	0,999084	2021-03-19	Estonia
ORF8_73_C	ORF8	73	ERR5759505	28111	A	G	1	2021-03-19	Estonia
N_3_H	N	3	ERR5759505	28280	G	C	1	2021-03-19	Estonia
N_3_V	N	3	ERR5759505	28281	A	T	0,999269	2021-03-19	Estonia
N_3_E	N	3	ERR5759505	28282	T	A	1	2021-03-19	Estonia
N_203_K	N	203	ERR5759505	28881	G	A	1	2021-03-19	Estonia
N_204_R	N	204	ERR5759505	28883	G	C	0,99949	2021-03-19	Estonia
N_235_F	N	235	ERR5759505	28977	C	T	0,999446	2021-03-19	Estonia
N_326_S	N	326	ERR5759505	29249	C	T	0,999518	2021-03-19	Estonia
ORF1ab_1001_I	ORF1ab	1001	ERR5759509	3267	C	T	0,998839	2021-03-19	Estonia
ORF1ab_1708_D	ORF1ab	1708	ERR5759509	5388	C	A	1	2021-03-19	Estonia
ORF1ab_2230_T	ORF1ab	2230	ERR5759509	6954	T	C	0,998908	2021-03-19	Estonia
ORF1ab_2780_L	ORF1ab	2780	ERR5759509	8603	T	C	0,954639	2021-03-19	Estonia
ORF1ab_3674_NA	ORF1ab	3674	ERR5759509	11287	G	-TCTGGTTTT	0,9205	2021-03-19	Estonia
ORF1ab_314_L	ORF1ab	314	ERR5759509	14408	C	T	1	2021-03-19	Estonia
ORF1ab_1383_R	ORF1ab	1383	ERR5759509	17615	A	G	1	2021-03-19	Estonia
ORF1ab_2537_I	ORF1ab	2537	ERR5759509	21077	C	T	1	2021-03-19	Estonia
S_68_NA	S	68	ERR5759509	21764	A	-TACATG	0,933884	2021-03-19	Estonia
S_143_NA	S	143	ERR5759509	21990	T	-TTA	0,838583	2021-03-19	Estonia
S_501_Y	S	501	ERR5759509	23063	A	T	1	2021-03-19	Estonia
S_570_D	S	570	ERR5759509	23271	C	A	0,999447	2021-03-19	Estonia
S_614_G	S	614	ERR5759509	23403	A	G	0,999461	2021-03-19	Estonia
S_681_H	S	681	ERR5759509	23604	C	A	1	2021-03-19	Estonia
S_716_I	S	716	ERR5759509	23709	C	T	0,999211	2021-03-19	Estonia
S_982_A	S	982	ERR5759509	24506	T	G	1	2021-03-19	Estonia
S_1118_H	S	1118	ERR5759509	24914	G	C	0,99932	2021-03-19	Estonia
ORF8_27_*	ORF8	27	ERR5759509	27972	C	T	1	2021-03-19	Estonia
ORF8_52_I	ORF8	52	ERR5759509	28048	G	T	0,999517	2021-03-19	Estonia
ORF8_73_C	ORF8	73	ERR5759509	28111	A	G	0,999301	2021-03-19	Estonia
N_3_H	N	3	ERR5759509	28280	G	C	0,999633	2021-03-19	Estonia
N_3_V	N	3	ERR5759509	28281	A	T	0,999253	2021-03-19	Estonia
N_3_E	N	3	ERR5759509	28282	T	A	0,999632	2021-03-19	Estonia
N_203_K	N	203	ERR5759509	28881	G	A	0,998766	2021-03-19	Estonia
N_204_R	N	204	ERR5759509	28883	G	C	0,999707	2021-03-19	Estonia
N_235_F	N	235	ERR5759509	28977	C	T	1	2021-03-19	Estonia
N_326_S	N	326	ERR5759509	29249	C	T	0,999668	2021-03-19	Estonia
ORF1ab_1001_I	ORF1ab	1001	ERR5759513	3267	C	T	1	2021-03-19	Estonia
ORF1ab_1541_S	ORF1ab	1541	ERR5759513	4886	C	T	1	2021-03-19	Estonia
ORF1ab_1708_D	ORF1ab	1708	ERR5759513	5388	C	A	0,998425	2021-03-19	Estonia
ORF1ab_1989_S	ORF1ab	1989	ERR5759513	6230	C	T	0,120851	2021-03-19	Estonia
ORF1ab_2049_V	ORF1ab	2049	ERR5759513	6411	A	T	0,0826751	2021-03-19	Estonia
ORF1ab_2230_T	ORF1ab	2230	ERR5759513	6954	T	C	1	2021-03-19	Estonia
ORF1ab_2780_L	ORF1ab	2780	ERR5759513	8603	T	C	0,898236	2021-03-19	Estonia
ORF1ab_3674_NA	ORF1ab	3674	ERR5759513	11287	G	-TCTGGTTTT	0,916022	2021-03-19	Estonia
ORF1ab_219_A	ORF1ab	219	ERR5759513	14123	G	C	0,999461	2021-03-19	Estonia
ORF1ab_314_L	ORF1ab	314	ERR5759513	14408	C	T	1	2021-03-19	Estonia
ORF1ab_1383_R	ORF1ab	1383	ERR5759513	17615	A	G	1	2021-03-19	Estonia
ORF1ab_2537_I	ORF1ab	2537	ERR5759513	21077	C	T	0,999221	2021-03-19	Estonia
S_68_NA	S	68	ERR5759513	21764	A	-TACATG	0,946333	2021-03-19	Estonia
S_143_NA	S	143	ERR5759513	21990	T	-TTA	0,837884	2021-03-19	Estonia
S_501_Y	S	501	ERR5759513	23063	A	T	1	2021-03-19	Estonia
S_570_D	S	570	ERR5759513	23271	C	A	0,998151	2021-03-19	Estonia
S_614_G	S	614	ERR5759513	23403	A	G	0,999566	2021-03-19	Estonia
S_681_H	S	681	ERR5759513	23604	C	A	1	2021-03-19	Estonia
S_716_I	S	716	ERR5759513	23709	C	T	1	2021-03-19	Estonia
S_982_A	S	982	ERR5759513	24506	T	G	0,999355	2021-03-19	Estonia
S_1118_H	S	1118	ERR5759513	24914	G	C	0,998969	2021-03-19	Estonia
ORF6_55_D	ORF6	55	ERR5759513	27366	G	T	0,99906	2021-03-19	Estonia
ORF8_27_*	ORF8	27	ERR5759513	27972	C	T	1	2021-03-19	Estonia
ORF8_52_I	ORF8	52	ERR5759513	28048	G	T	0,999369	2021-03-19	Estonia
ORF8_73_C	ORF8	73	ERR5759513	28111	A	G	0,998649	2021-03-19	Estonia
ORF8_87_I	ORF8	87	ERR5759513	28153	C	T	0,621312	2021-03-19	Estonia
ORF8_103_L	ORF8	103	ERR5759513	28201	C	T	0,995888	2021-03-19	Estonia
N_3_H	N	3	ERR5759513	28280	G	C	1	2021-03-19	Estonia
N_3_V	N	3	ERR5759513	28281	A	T	0,99909	2021-03-19	Estonia
N_3_E	N	3	ERR5759513	28282	T	A	0,998664	2021-03-19	Estonia
N_203_K	N	203	ERR5759513	28881	G	A	0,999251	2021-03-19	Estonia
N_204_R	N	204	ERR5759513	28883	G	C	0,99929	2021-03-19	Estonia
N_235_F	N	235	ERR5759513	28977	C	T	0,999239	2021-03-19	Estonia
N_326_S	N	326	ERR5759513	29249	C	T	0,998808	2021-03-19	Estonia
ORF1ab_1001_I	ORF1ab	1001	ERR5759517	3267	C	T	0,998988	2021-03-19	Estonia
ORF1ab_1708_D	ORF1ab	1708	ERR5759517	5388	C	A	0,998695	2021-03-19	Estonia
ORF1ab_1862_S	ORF1ab	1862	ERR5759517	5849	C	T	1	2021-03-19	Estonia
ORF1ab_1989_S	ORF1ab	1989	ERR5759517	6230	C	T	0,999537	2021-03-19	Estonia
ORF1ab_2049_V	ORF1ab	2049	ERR5759517	6411	A	T	1	2021-03-19	Estonia
ORF1ab_2137_I	ORF1ab	2137	ERR5759517	6675	C	T	1	2021-03-19	Estonia
ORF1ab_2230_T	ORF1ab	2230	ERR5759517	6954	T	C	0,998012	2021-03-19	Estonia
ORF1ab_2780_L	ORF1ab	2780	ERR5759517	8603	T	C	0,912972	2021-03-19	Estonia
ORF1ab_3674_NA	ORF1ab	3674	ERR5759517	11287	G	-TCTGGTTTT	0,916236	2021-03-19	Estonia
ORF1ab_314_L	ORF1ab	314	ERR5759517	14408	C	T	1	2021-03-19	Estonia
ORF1ab_1383_R	ORF1ab	1383	ERR5759517	17615	A	G	1	2021-03-19	Estonia
S_68_NA	S	68	ERR5759517	21764	A	-TACATG	0,954869	2021-03-19	Estonia
S_143_NA	S	143	ERR5759517	21990	T	-TTA	0,855714	2021-03-19	Estonia
S_501_Y	S	501	ERR5759517	23063	A	T	1	2021-03-19	Estonia
S_570_D	S	570	ERR5759517	23271	C	A	1	2021-03-19	Estonia
S_614_G	S	614	ERR5759517	23403	A	G	0,999084	2021-03-19	Estonia
S_681_H	S	681	ERR5759517	23604	C	A	1	2021-03-19	Estonia
S_716_I	S	716	ERR5759517	23709	C	T	0,99932	2021-03-19	Estonia
S_982_A	S	982	ERR5759517	24506	T	G	1	2021-03-19	Estonia
S_1118_H	S	1118	ERR5759517	24914	G	C	1	2021-03-19	Estonia
ORF3a_15_F	ORF3a	15	ERR5759517	25437	G	T	0,9994	2021-03-19	Estonia
ORF3a_195_P	ORF3a	195	ERR5759517	25975	T	C	0,118137	2021-03-19	Estonia
ORF8_27_*	ORF8	27	ERR5759517	27972	C	T	1	2021-03-19	Estonia
ORF8_52_I	ORF8	52	ERR5759517	28048	G	T	1	2021-03-19	Estonia
ORF8_73_C	ORF8	73	ERR5759517	28111	A	G	0,999059	2021-03-19	Estonia
N_3_H	N	3	ERR5759517	28280	G	C	1	2021-03-19	Estonia
N_3_V	N	3	ERR5759517	28281	A	T	0,999649	2021-03-19	Estonia
N_3_E	N	3	ERR5759517	28282	T	A	0,998959	2021-03-19	Estonia
N_203_K	N	203	ERR5759517	28881	G	A	0,998725	2021-03-19	Estonia
N_204_R	N	204	ERR5759517	28883	G	C	1	2021-03-19	Estonia
N_235_F	N	235	ERR5759517	28977	C	T	0,99936	2021-03-19	Estonia
ORF1ab_1001_I	ORF1ab	1001	ERR5759521	3267	C	T	1	2021-03-19	Estonia
ORF1ab_1541_S	ORF1ab	1541	ERR5759521	4886	C	T	0,999565	2021-03-19	Estonia
ORF1ab_1708_D	ORF1ab	1708	ERR5759521	5388	C	A	1	2021-03-19	Estonia
ORF1ab_2230_T	ORF1ab	2230	ERR5759521	6954	T	C	0,999038	2021-03-19	Estonia
ORF1ab_2780_L	ORF1ab	2780	ERR5759521	8603	T	C	0,959677	2021-03-19	Estonia
ORF1ab_3674_NA	ORF1ab	3674	ERR5759521	11287	G	-TCTGGTTTT	0,921606	2021-03-19	Estonia
ORF1ab_53_Y	ORF1ab	53	ERR5759521	13624	G	T	0,0514541	2021-03-19	Estonia
ORF1ab_219_A	ORF1ab	219	ERR5759521	14123	G	C	1	2021-03-19	Estonia
ORF1ab_314_L	ORF1ab	314	ERR5759521	14408	C	T	1	2021-03-19	Estonia
ORF1ab_1383_R	ORF1ab	1383	ERR5759521	17615	A	G	1	2021-03-19	Estonia
ORF1ab_2367_M	ORF1ab	2367	ERR5759521	20567	A	T	0,970558	2021-03-19	Estonia
ORF1ab_2537_I	ORF1ab	2537	ERR5759521	21077	C	T	0,999171	2021-03-19	Estonia
S_68_NA	S	68	ERR5759521	21764	A	-TACATG	0,952504	2021-03-19	Estonia
S_143_NA	S	143	ERR5759521	21990	T	-TTA	0,815951	2021-03-19	Estonia
S_501_Y	S	501	ERR5759521	23063	A	T	1	2021-03-19	Estonia
S_570_D	S	570	ERR5759521	23271	C	A	1	2021-03-19	Estonia
S_614_G	S	614	ERR5759521	23403	A	G	1	2021-03-19	Estonia
S_681_H	S	681	ERR5759521	23604	C	A	1	2021-03-19	Estonia
S_716_I	S	716	ERR5759521	23709	C	T	1	2021-03-19	Estonia
S_982_A	S	982	ERR5759521	24506	T	G	1	2021-03-19	Estonia
S_1118_H	S	1118	ERR5759521	24914	G	C	0,99907	2021-03-19	Estonia
ORF8_27_*	ORF8	27	ERR5759521	27972	C	T	1	2021-03-19	Estonia
ORF8_52_I	ORF8	52	ERR5759521	28048	G	T	0,99927	2021-03-19	Estonia
ORF8_73_C	ORF8	73	ERR5759521	28111	A	G	0,999429	2021-03-19	Estonia
ORF8_87_I	ORF8	87	ERR5759521	28153	C	T	0,510883	2021-03-19	Estonia
ORF8_103_L	ORF8	103	ERR5759521	28201	C	T	1	2021-03-19	Estonia
N_3_H	N	3	ERR5759521	28280	G	C	0,999461	2021-03-19	Estonia
N_3_V	N	3	ERR5759521	28281	A	T	1	2021-03-19	Estonia
N_3_E	N	3	ERR5759521	28282	T	A	1	2021-03-19	Estonia
N_203_K	N	203	ERR5759521	28881	G	A	0,999683	2021-03-19	Estonia
N_204_R	N	204	ERR5759521	28883	G	C	0,999699	2021-03-19	Estonia
N_235_F	N	235	ERR5759521	28977	C	T	0,999347	2021-03-19	Estonia
N_326_S	N	326	ERR5759521	29249	C	T	0,999402	2021-03-19	Estonia
ORF1ab_203_N	ORF1ab	203	ERR5759525	872	G	A	1	2021-03-19	Estonia
ORF1ab_589_G	ORF1ab	589	ERR5759525	2031	A	G	1	2021-03-19	Estonia
ORF1ab_2033_V	ORF1ab	2033	ERR5759525	6363	C	T	1	2021-03-19	Estonia
ORF1ab_2036_V	ORF1ab	2036	ERR5759525	6371	A	G	1	2021-03-19	Estonia
ORF1ab_2396_I	ORF1ab	2396	ERR5759525	7452	G	T	0,998632	2021-03-19	Estonia
ORF1ab_2533_R	ORF1ab	2533	ERR5759525	7863	A	G	0,999044	2021-03-19	Estonia
ORF1ab_314_L	ORF1ab	314	ERR5759525	14408	C	T	0,999184	2021-03-19	Estonia
S_138_Y	S	138	ERR5759525	21974	G	T	0,737921	2021-03-19	Estonia
S_477_N	S	477	ERR5759525	22992	G	A	0,998049	2021-03-19	Estonia
S_522_S	S	522	ERR5759525	23126	G	T	0,810875	2021-03-19	Estonia
S_614_G	S	614	ERR5759525	23403	A	G	1	2021-03-19	Estonia
S_675_R	S	675	ERR5759525	23586	A	G	0,999246	2021-03-19	Estonia
S_845_S	S	845	ERR5759525	24095	G	T	0,814458	2021-03-19	Estonia
ORF3a_218_R	ORF3a	218	ERR5759525	26045	A	G	1	2021-03-19	Estonia
N_203_K	N	203	ERR5759525	28881	G	A	0,999655	2021-03-19	Estonia
N_204_R	N	204	ERR5759525	28883	G	C	1	2021-03-19	Estonia
N_211_V	N	211	ERR5759525	28905	C	T	0,998295	2021-03-19	Estonia
ORF1ab_1001_I	ORF1ab	1001	ERR5759529	3267	C	T	1	2021-03-19	Estonia
ORF1ab_1708_D	ORF1ab	1708	ERR5759529	5388	C	A	0,999417	2021-03-19	Estonia
ORF1ab_2230_T	ORF1ab	2230	ERR5759529	6954	T	C	1	2021-03-19	Estonia
ORF1ab_2780_L	ORF1ab	2780	ERR5759529	8603	T	C	0,965909	2021-03-19	Estonia
ORF1ab_3674_NA	ORF1ab	3674	ERR5759529	11287	G	-TCTGGTTTT	0,909498	2021-03-19	Estonia
ORF1ab_3829_F	ORF1ab	3829	ERR5759529	11750	C	T	1	2021-03-19	Estonia
ORF1ab_4135_F	ORF1ab	4135	ERR5759529	12669	C	T	0,999449	2021-03-19	Estonia
ORF1ab_314_L	ORF1ab	314	ERR5759529	14408	C	T	1	2021-03-19	Estonia
ORF1ab_1383_R	ORF1ab	1383	ERR5759529	17615	A	G	1	2021-03-19	Estonia
S_68_NA	S	68	ERR5759529	21764	A	-TACATG	0,955631	2021-03-19	Estonia
S_143_NA	S	143	ERR5759529	21990	T	-TTA	0,816291	2021-03-19	Estonia
S_501_Y	S	501	ERR5759529	23063	A	T	1	2021-03-19	Estonia
S_570_D	S	570	ERR5759529	23271	C	A	1	2021-03-19	Estonia
S_614_G	S	614	ERR5759529	23403	A	G	1	2021-03-19	Estonia
S_681_H	S	681	ERR5759529	23604	C	A	0,9994	2021-03-19	Estonia
S_716_I	S	716	ERR5759529	23709	C	T	0,999427	2021-03-19	Estonia
S_982_A	S	982	ERR5759529	24506	T	G	1	2021-03-19	Estonia
S_1118_H	S	1118	ERR5759529	24914	G	C	0,999234	2021-03-19	Estonia
ORF3a_15_F	ORF3a	15	ERR5759529	25437	G	T	1	2021-03-19	Estonia
ORF6_26_V	ORF6	26	ERR5759529	27277	A	G	0,998986	2021-03-19	Estonia
ORF8_27_*	ORF8	27	ERR5759529	27972	C	T	0,999414	2021-03-19	Estonia
ORF8_52_I	ORF8	52	ERR5759529	28048	G	T	0,999325	2021-03-19	Estonia
ORF8_73_C	ORF8	73	ERR5759529	28111	A	G	0,99936	2021-03-19	Estonia
N_3_H	N	3	ERR5759529	28280	G	C	1	2021-03-19	Estonia
N_3_V	N	3	ERR5759529	28281	A	T	0,999252	2021-03-19	Estonia
N_3_E	N	3	ERR5759529	28282	T	A	0,999265	2021-03-19	Estonia
N_203_K	N	203	ERR5759529	28881	G	A	0,999537	2021-03-19	Estonia
N_204_R	N	204	ERR5759529	28883	G	C	0,999558	2021-03-19	Estonia
N_235_F	N	235	ERR5759529	28977	C	T	1	2021-03-19	Estonia
ORF1ab_203_N	ORF1ab	203	ERR5759553	872	G	A	1	2021-03-18	Estonia
ORF1ab_589_G	ORF1ab	589	ERR5759553	2031	A	G	1	2021-03-18	Estonia
ORF1ab_1303_I	ORF1ab	1303	ERR5759553	4173	C	T	1	2021-03-18	Estonia
ORF1ab_2033_V	ORF1ab	2033	ERR5759553	6363	C	T	0,999278	2021-03-18	Estonia
ORF1ab_2036_V	ORF1ab	2036	ERR5759553	6371	A	G	0,99858	2021-03-18	Estonia
ORF1ab_2396_I	ORF1ab	2396	ERR5759553	7452	G	T	1	2021-03-18	Estonia
ORF1ab_2533_R	ORF1ab	2533	ERR5759553	7863	A	G	1	2021-03-18	Estonia
ORF1ab_314_L	ORF1ab	314	ERR5759553	14408	C	T	1	2021-03-18	Estonia
S_21_T	S	21	ERR5759553	21624	G	C	1	2021-03-18	Estonia
S_138_Y	S	138	ERR5759553	21974	G	T	0,579027	2021-03-18	Estonia
S_477_N	S	477	ERR5759553	22992	G	A	0,999304	2021-03-18	Estonia
S_522_S	S	522	ERR5759553	23126	G	T	0,821397	2021-03-18	Estonia
S_614_G	S	614	ERR5759553	23403	A	G	1	2021-03-18	Estonia
S_675_R	S	675	ERR5759553	23586	A	G	1	2021-03-18	Estonia
S_845_S	S	845	ERR5759553	24095	G	T	0,617143	2021-03-18	Estonia
S_1247_F	S	1247	ERR5759553	25302	G	T	0,592514	2021-03-18	Estonia
ORF3a_218_R	ORF3a	218	ERR5759553	26045	A	G	0,999535	2021-03-18	Estonia
N_203_K	N	203	ERR5759553	28881	G	A	0,99953	2021-03-18	Estonia
N_204_R	N	204	ERR5759553	28883	G	C	0,999557	2021-03-18	Estonia
N_211_V	N	211	ERR5759553	28905	C	T	0,99775	2021-03-18	Estonia
ORF1ab_1001_I	ORF1ab	1001	ERR5759557	3267	C	T	1	2021-03-19	Estonia
ORF1ab_1708_D	ORF1ab	1708	ERR5759557	5388	C	A	0,998942	2021-03-19	Estonia
ORF1ab_1859_H	ORF1ab	1859	ERR5759557	5840	T	C	1	2021-03-19	Estonia
ORF1ab_2230_T	ORF1ab	2230	ERR5759557	6954	T	C	1	2021-03-19	Estonia
ORF1ab_2780_L	ORF1ab	2780	ERR5759557	8603	T	C	0,978056	2021-03-19	Estonia
ORF1ab_3456_T	ORF1ab	3456	ERR5759557	10631	G	A	1	2021-03-19	Estonia
ORF1ab_3674_NA	ORF1ab	3674	ERR5759557	11287	G	-TCTGGTTTT	0,938483	2021-03-19	Estonia
ORF1ab_314_L	ORF1ab	314	ERR5759557	14408	C	T	1	2021-03-19	Estonia
ORF1ab_997_L	ORF1ab	997	ERR5759557	16457	C	T	1	2021-03-19	Estonia
ORF1ab_1383_R	ORF1ab	1383	ERR5759557	17615	A	G	1	2021-03-19	Estonia
ORF1ab_1522_I	ORF1ab	1522	ERR5759557	18032	C	T	1	2021-03-19	Estonia
ORF1ab_2537_I	ORF1ab	2537	ERR5759557	21077	C	T	1	2021-03-19	Estonia
S_68_NA	S	68	ERR5759557	21764	A	-TACATG	0,963871	2021-03-19	Estonia
S_143_NA	S	143	ERR5759557	21990	T	-TTA	0,849558	2021-03-19	Estonia
S_501_Y	S	501	ERR5759557	23063	A	T	1	2021-03-19	Estonia
S_570_D	S	570	ERR5759557	23271	C	A	1	2021-03-19	Estonia
S_614_G	S	614	ERR5759557	23403	A	G	1	2021-03-19	Estonia
S_681_H	S	681	ERR5759557	23604	C	A	0,998866	2021-03-19	Estonia
S_716_I	S	716	ERR5759557	23709	C	T	1	2021-03-19	Estonia
S_982_A	S	982	ERR5759557	24506	T	G	1	2021-03-19	Estonia
S_1118_H	S	1118	ERR5759557	24914	G	C	1	2021-03-19	Estonia
ORF7a_28_I	ORF7a	28	ERR5759557	27476	C	T	0,998695	2021-03-19	Estonia
ORF8_27_*	ORF8	27	ERR5759557	27972	C	T	0,998241	2021-03-19	Estonia
ORF8_52_I	ORF8	52	ERR5759557	28048	G	T	1	2021-03-19	Estonia
ORF8_73_C	ORF8	73	ERR5759557	28111	A	G	0,999245	2021-03-19	Estonia
N_3_H	N	3	ERR5759557	28280	G	C	1	2021-03-19	Estonia
N_3_V	N	3	ERR5759557	28281	A	T	1	2021-03-19	Estonia
N_3_E	N	3	ERR5759557	28282	T	A	1	2021-03-19	Estonia
N_203_K	N	203	ERR5759557	28881	G	A	0,999603	2021-03-19	Estonia
N_204_R	N	204	ERR5759557	28883	G	C	0,99924	2021-03-19	Estonia
N_235_F	N	235	ERR5759557	28977	C	T	0,999592	2021-03-19	Estonia
N_326_S	N	326	ERR5759557	29249	C	T	0,999206	2021-03-19	Estonia
ORF1ab_1001_I	ORF1ab	1001	ERR5759561	3267	C	T	1	2021-03-19	Estonia
ORF1ab_1549_D	ORF1ab	1549	ERR5759561	4912	A	C	1	2021-03-19	Estonia
ORF1ab_1708_D	ORF1ab	1708	ERR5759561	5388	C	A	1	2021-03-19	Estonia
ORF1ab_2230_T	ORF1ab	2230	ERR5759561	6954	T	C	1	2021-03-19	Estonia
ORF1ab_2780_L	ORF1ab	2780	ERR5759561	8603	T	C	0,994307	2021-03-19	Estonia
ORF1ab_3674_NA	ORF1ab	3674	ERR5759561	11287	G	-TCTGGTTTT	0,914868	2021-03-19	Estonia
ORF1ab_314_L	ORF1ab	314	ERR5759561	14408	C	T	1	2021-03-19	Estonia
ORF1ab_1383_R	ORF1ab	1383	ERR5759561	17615	A	G	0,998339	2021-03-19	Estonia
ORF1ab_2537_I	ORF1ab	2537	ERR5759561	21077	C	T	1	2021-03-19	Estonia
S_68_NA	S	68	ERR5759561	21764	A	-TACATG	0,953722	2021-03-19	Estonia
S_143_NA	S	143	ERR5759561	21990	T	-TTA	0,820029	2021-03-19	Estonia
S_570_D	S	570	ERR5759561	23271	C	A	0,998555	2021-03-19	Estonia
S_614_G	S	614	ERR5759561	23403	A	G	0,99929	2021-03-19	Estonia
S_681_H	S	681	ERR5759561	23604	C	A	0,998347	2021-03-19	Estonia
S_716_I	S	716	ERR5759561	23709	C	T	1	2021-03-19	Estonia
S_982_A	S	982	ERR5759561	24506	T	G	1	2021-03-19	Estonia
S_1118_H	S	1118	ERR5759561	24914	G	C	1	2021-03-19	Estonia
ORF8_27_*	ORF8	27	ERR5759561	27972	C	T	1	2021-03-19	Estonia
ORF8_52_I	ORF8	52	ERR5759561	28048	G	T	1	2021-03-19	Estonia
ORF8_73_C	ORF8	73	ERR5759561	28111	A	G	1	2021-03-19	Estonia
N_3_H	N	3	ERR5759561	28280	G	C	1	2021-03-19	Estonia
N_3_V	N	3	ERR5759561	28281	A	T	1	2021-03-19	Estonia
N_3_E	N	3	ERR5759561	28282	T	A	0,998024	2021-03-19	Estonia
N_203_K	N	203	ERR5759561	28881	G	A	1	2021-03-19	Estonia
N_204_R	N	204	ERR5759561	28883	G	C	1	2021-03-19	Estonia
N_235_F	N	235	ERR5759561	28977	C	T	0,999166	2021-03-19	Estonia
N_326_S	N	326	ERR5759561	29249	C	T	1	2021-03-19	Estonia
ORF1ab_84_NA	ORF1ab	84	ERR5759565	517	T	-ATG	0,958219	2021-03-19	Estonia
ORF1ab_1473_V	ORF1ab	1473	ERR5759565	4683	C	T	0,977709	2021-03-19	Estonia
ORF1ab_2103_F	ORF1ab	2103	ERR5759565	6573	C	T	1	2021-03-19	Estonia
ORF1ab_3222_N	ORF1ab	3222	ERR5759565	9929	G	A	1	2021-03-19	Estonia
ORF1ab_3222_A	ORF1ab	3222	ERR5759565	9930	A	C	1	2021-03-19	Estonia
ORF1ab_3222_E	ORF1ab	3222	ERR5759565	9931	T	A	1	2021-03-19	Estonia
ORF1ab_3674_NA	ORF1ab	3674	ERR5759565	11287	G	-TCTGGTTTT	0,930714	2021-03-19	Estonia
ORF1ab_314_L	ORF1ab	314	ERR5759565	14408	C	T	1	2021-03-19	Estonia
ORF1ab_1273_L	ORF1ab	1273	ERR5759565	17285	C	T	0,999113	2021-03-19	Estonia
ORF1ab_1285_T	ORF1ab	1285	ERR5759565	17320	G	A	0,999099	2021-03-19	Estonia
S_101_T	S	101	ERR5759565	21864	T	C	1	2021-03-19	Estonia
S_614_G	S	614	ERR5759565	23403	A	G	1	2021-03-19	Estonia
S_1162_S	S	1162	ERR5759565	25046	C	T	1	2021-03-19	Estonia
N_203_K	N	203	ERR5759565	28881	G	A	1	2021-03-19	Estonia
N_204_R	N	204	ERR5759565	28883	G	C	0,99885	2021-03-19	Estonia
ORF1ab_1001_I	ORF1ab	1001	ERR5759569	3267	C	T	1	2021-03-19	Estonia
ORF1ab_1708_D	ORF1ab	1708	ERR5759569	5388	C	A	1	2021-03-19	Estonia
ORF1ab_1862_S	ORF1ab	1862	ERR5759569	5849	C	T	1	2021-03-19	Estonia
ORF1ab_1989_S	ORF1ab	1989	ERR5759569	6230	C	T	1	2021-03-19	Estonia
ORF1ab_2049_V	ORF1ab	2049	ERR5759569	6411	A	T	0,999549	2021-03-19	Estonia
ORF1ab_2137_I	ORF1ab	2137	ERR5759569	6675	C	T	1	2021-03-19	Estonia
ORF1ab_2230_T	ORF1ab	2230	ERR5759569	6954	T	C	0,999527	2021-03-19	Estonia
ORF1ab_2780_L	ORF1ab	2780	ERR5759569	8603	T	C	0,969416	2021-03-19	Estonia
ORF1ab_3674_NA	ORF1ab	3674	ERR5759569	11287	G	-TCTGGTTTT	0,923115	2021-03-19	Estonia
ORF1ab_314_L	ORF1ab	314	ERR5759569	14408	C	T	1	2021-03-19	Estonia
ORF1ab_1383_R	ORF1ab	1383	ERR5759569	17615	A	G	1	2021-03-19	Estonia
S_68_NA	S	68	ERR5759569	21764	A	-TACATG	0,937861	2021-03-19	Estonia
S_143_NA	S	143	ERR5759569	21990	T	-TTA	0,824197	2021-03-19	Estonia
S_501_Y	S	501	ERR5759569	23063	A	T	1	2021-03-19	Estonia
S_570_D	S	570	ERR5759569	23271	C	A	0,999472	2021-03-19	Estonia
S_614_G	S	614	ERR5759569	23403	A	G	1	2021-03-19	Estonia
S_681_H	S	681	ERR5759569	23604	C	A	0,999685	2021-03-19	Estonia
S_716_I	S	716	ERR5759569	23709	C	T	0,999699	2021-03-19	Estonia
S_982_A	S	982	ERR5759569	24506	T	G	0,99953	2021-03-19	Estonia
S_1118_H	S	1118	ERR5759569	24914	G	C	0,999583	2021-03-19	Estonia
ORF3a_15_F	ORF3a	15	ERR5759569	25437	G	T	0,998806	2021-03-19	Estonia
ORF8_18_H	ORF8	18	ERR5759569	27947	A	T	0,999594	2021-03-19	Estonia
ORF8_27_*	ORF8	27	ERR5759569	27972	C	T	0,999599	2021-03-19	Estonia
ORF8_52_I	ORF8	52	ERR5759569	28048	G	T	1	2021-03-19	Estonia
ORF8_73_C	ORF8	73	ERR5759569	28111	A	G	0,998598	2021-03-19	Estonia
N_3_H	N	3	ERR5759569	28280	G	C	0,999634	2021-03-19	Estonia
N_3_V	N	3	ERR5759569	28281	A	T	0,999628	2021-03-19	Estonia
N_3_E	N	3	ERR5759569	28282	T	A	0,999634	2021-03-19	Estonia
N_203_K	N	203	ERR5759569	28881	G	A	0,999124	2021-03-19	Estonia
N_204_R	N	204	ERR5759569	28883	G	C	1	2021-03-19	Estonia
N_235_F	N	235	ERR5759569	28977	C	T	0,999132	2021-03-19	Estonia
ORF1ab_1001_I	ORF1ab	1001	ERR5759573	3267	C	T	1	2021-03-19	Estonia
ORF1ab_1708_D	ORF1ab	1708	ERR5759573	5388	C	A	1	2021-03-19	Estonia
ORF1ab_1862_S	ORF1ab	1862	ERR5759573	5849	C	T	0,998529	2021-03-19	Estonia
ORF1ab_1989_S	ORF1ab	1989	ERR5759573	6230	C	T	1	2021-03-19	Estonia
ORF1ab_2049_V	ORF1ab	2049	ERR5759573	6411	A	T	0,99952	2021-03-19	Estonia
ORF1ab_2137_I	ORF1ab	2137	ERR5759573	6675	C	T	1	2021-03-19	Estonia
ORF1ab_2230_T	ORF1ab	2230	ERR5759573	6954	T	C	0,998141	2021-03-19	Estonia
ORF1ab_2780_L	ORF1ab	2780	ERR5759573	8603	T	C	0,992823	2021-03-19	Estonia
ORF1ab_3674_NA	ORF1ab	3674	ERR5759573	11287	G	-TCTGGTTTT	0,905044	2021-03-19	Estonia
ORF1ab_314_L	ORF1ab	314	ERR5759573	14408	C	T	1	2021-03-19	Estonia
ORF1ab_1383_R	ORF1ab	1383	ERR5759573	17615	A	G	1	2021-03-19	Estonia
S_68_NA	S	68	ERR5759573	21764	A	-TACATG	0,954091	2021-03-19	Estonia
S_143_NA	S	143	ERR5759573	21990	T	-TTA	0,827815	2021-03-19	Estonia
S_570_D	S	570	ERR5759573	23271	C	A	1	2021-03-19	Estonia
S_614_G	S	614	ERR5759573	23403	A	G	0,999501	2021-03-19	Estonia
S_681_H	S	681	ERR5759573	23604	C	A	0,99931	2021-03-19	Estonia
S_704_L	S	704	ERR5759573	23673	C	T	0,0683453	2021-03-19	Estonia
S_716_I	S	716	ERR5759573	23709	C	T	1	2021-03-19	Estonia
S_982_A	S	982	ERR5759573	24506	T	G	1	2021-03-19	Estonia
S_1118_H	S	1118	ERR5759573	24914	G	C	1	2021-03-19	Estonia
ORF3a_15_F	ORF3a	15	ERR5759573	25437	G	T	1	2021-03-19	Estonia
ORF8_18_H	ORF8	18	ERR5759573	27947	A	T	1	2021-03-19	Estonia
ORF8_27_*	ORF8	27	ERR5759573	27972	C	T	1	2021-03-19	Estonia
ORF8_52_I	ORF8	52	ERR5759573	28048	G	T	1	2021-03-19	Estonia
ORF8_73_C	ORF8	73	ERR5759573	28111	A	G	1	2021-03-19	Estonia
N_3_H	N	3	ERR5759573	28280	G	C	0,999343	2021-03-19	Estonia
N_3_V	N	3	ERR5759573	28281	A	T	1	2021-03-19	Estonia
N_3_E	N	3	ERR5759573	28282	T	A	1	2021-03-19	Estonia
N_203_K	N	203	ERR5759573	28881	G	A	1	2021-03-19	Estonia
N_204_R	N	204	ERR5759573	28883	G	C	1	2021-03-19	Estonia
N_235_F	N	235	ERR5759573	28977	C	T	1	2021-03-19	Estonia
ORF1ab_1001_I	ORF1ab	1001	ERR5759577	3267	C	T	1	2021-03-18	Estonia
ORF1ab_1567_A	ORF1ab	1567	ERR5759577	4964	A	G	1	2021-03-18	Estonia
ORF1ab_1708_D	ORF1ab	1708	ERR5759577	5388	C	A	0,999473	2021-03-18	Estonia
ORF1ab_2230_T	ORF1ab	2230	ERR5759577	6954	T	C	1	2021-03-18	Estonia
ORF1ab_2500_F	ORF1ab	2500	ERR5759577	7764	C	T	1	2021-03-18	Estonia
ORF1ab_3674_NA	ORF1ab	3674	ERR5759577	11287	G	-TCTGGTTTT	0,934193	2021-03-18	Estonia
ORF1ab_3966_R	ORF1ab	3966	ERR5759577	12162	A	G	0,999506	2021-03-18	Estonia
ORF1ab_314_L	ORF1ab	314	ERR5759577	14408	C	T	1	2021-03-18	Estonia
ORF1ab_1383_R	ORF1ab	1383	ERR5759577	17615	A	G	1	2021-03-18	Estonia
ORF1ab_1573_I	ORF1ab	1573	ERR5759577	18186	G	T	0,998882	2021-03-18	Estonia
ORF1ab_1798_S	ORF1ab	1798	ERR5759577	18859	G	T	0,0998071	2021-03-18	Estonia
S_68_NA	S	68	ERR5759577	21764	A	-TACATG	0,962812	2021-03-18	Estonia
S_143_NA	S	143	ERR5759577	21990	T	-TTA	0,813149	2021-03-18	Estonia
S_501_Y	S	501	ERR5759577	23063	A	T	1	2021-03-18	Estonia
S_570_D	S	570	ERR5759577	23271	C	A	0,998214	2021-03-18	Estonia
S_614_G	S	614	ERR5759577	23403	A	G	0,999398	2021-03-18	Estonia
S_681_H	S	681	ERR5759577	23604	C	A	0,999425	2021-03-18	Estonia
S_716_I	S	716	ERR5759577	23709	C	T	1	2021-03-18	Estonia
S_982_A	S	982	ERR5759577	24506	T	G	1	2021-03-18	Estonia
S_1118_H	S	1118	ERR5759577	24914	G	C	1	2021-03-18	Estonia
ORF6_3_R	ORF6	3	ERR5759577	27209	A	G	0,989895	2021-03-18	Estonia
ORF8_27_*	ORF8	27	ERR5759577	27972	C	T	0,999244	2021-03-18	Estonia
ORF8_52_I	ORF8	52	ERR5759577	28048	G	T	1	2021-03-18	Estonia
ORF8_73_C	ORF8	73	ERR5759577	28111	A	G	1	2021-03-18	Estonia
N_3_H	N	3	ERR5759577	28280	G	C	0,999269	2021-03-18	Estonia
N_3_V	N	3	ERR5759577	28281	A	T	1	2021-03-18	Estonia
N_3_E	N	3	ERR5759577	28282	T	A	0,999274	2021-03-18	Estonia
N_203_K	N	203	ERR5759577	28881	G	A	0,99951	2021-03-18	Estonia
N_204_R	N	204	ERR5759577	28883	G	C	0,999529	2021-03-18	Estonia
N_235_F	N	235	ERR5759577	28977	C	T	0,999497	2021-03-18	Estonia
ORF1ab_1113_Y	ORF1ab	1113	ERR5759585	3602	C	T	1	2021-03-19	Estonia
ORF1ab_1780_R	ORF1ab	1780	ERR5759585	5604	A	G	1	2021-03-19	Estonia
ORF1ab_314_L	ORF1ab	314	ERR5759585	14408	C	T	1	2021-03-19	Estonia
ORF1ab_1021_F	ORF1ab	1021	ERR5759585	16528	G	T	1	2021-03-19	Estonia
S_98_F	S	98	ERR5759585	21855	C	T	1	2021-03-19	Estonia
S_614_G	S	614	ERR5759585	23403	A	G	0,998607	2021-03-19	Estonia
S_1221_V	S	1221	ERR5759585	25223	A	G	1	2021-03-19	Estonia
ORF3a_38_R	ORF3a	38	ERR5759585	25505	A	G	1	2021-03-19	Estonia
ORF3a_172_R	ORF3a	172	ERR5759585	25906	G	C	0,998571	2021-03-19	Estonia
ORF3a_202_L	ORF3a	202	ERR5759585	25996	G	T	1	2021-03-19	Estonia
ORF6_7_L	ORF6	7	ERR5759585	27220	T	C	0,852178	2021-03-19	Estonia
N_199_L	N	199	ERR5759585	28869	C	T	0,999446	2021-03-19	Estonia
ORF1ab_519_S	ORF1ab	519	ERR5759601	1820	G	A	1	2021-03-18	Estonia
ORF1ab_2091_S	ORF1ab	2091	ERR5759601	6536	G	A	0,586321	2021-03-18	Estonia
ORF1ab_314_L	ORF1ab	314	ERR5759601	14408	C	T	0,999194	2021-03-18	Estonia
S_258_L	S	258	ERR5759601	22335	G	T	0,457471	2021-03-18	Estonia
S_522_S	S	522	ERR5759601	23126	G	T	0,733598	2021-03-18	Estonia
S_614_G	S	614	ERR5759601	23403	A	G	0,998884	2021-03-18	Estonia
ORF3a_89_I	ORF3a	89	ERR5759601	25658	C	T	0,9973	2021-03-18	Estonia
M_57_S	M	57	ERR5759601	26692	T	C	0,061895	2021-03-18	Estonia
ORF7a_116_F	ORF7a	116	ERR5759601	27739	C	T	1	2021-03-18	Estonia
ORF8_85_L	ORF8	85	ERR5759601	28147	C	T	0,999602	2021-03-18	Estonia
N_203_K	N	203	ERR5759601	28881	G	A	0,999658	2021-03-18	Estonia
N_204_R	N	204	ERR5759601	28883	G	C	0,999674	2021-03-18	Estonia
N_211_V	N	211	ERR5759601	28905	C	T	0,999015	2021-03-18	Estonia
N_398_V	N	398	ERR5759601	29466	C	T	1	2021-03-18	Estonia
ORF1ab_1001_I	ORF1ab	1001	ERR5759605	3267	C	T	1	2021-03-19	Estonia
ORF1ab_1708_D	ORF1ab	1708	ERR5759605	5388	C	A	1	2021-03-19	Estonia
ORF1ab_1862_S	ORF1ab	1862	ERR5759605	5849	C	T	1	2021-03-19	Estonia
ORF1ab_1989_S	ORF1ab	1989	ERR5759605	6230	C	T	1	2021-03-19	Estonia
ORF1ab_2049_V	ORF1ab	2049	ERR5759605	6411	A	T	1	2021-03-19	Estonia
ORF1ab_2137_I	ORF1ab	2137	ERR5759605	6675	C	T	0,999154	2021-03-19	Estonia
ORF1ab_2230_T	ORF1ab	2230	ERR5759605	6954	T	C	1	2021-03-19	Estonia
ORF1ab_2780_L	ORF1ab	2780	ERR5759605	8603	T	C	0,976027	2021-03-19	Estonia
ORF1ab_3674_NA	ORF1ab	3674	ERR5759605	11287	G	-TCTGGTTTT	0,936442	2021-03-19	Estonia
ORF1ab_314_L	ORF1ab	314	ERR5759605	14408	C	T	1	2021-03-19	Estonia
ORF1ab_1383_R	ORF1ab	1383	ERR5759605	17615	A	G	1	2021-03-19	Estonia
S_68_NA	S	68	ERR5759605	21764	A	-TACATG	0,945468	2021-03-19	Estonia
S_143_NA	S	143	ERR5759605	21990	T	-TTA	0,801527	2021-03-19	Estonia
S_501_Y	S	501	ERR5759605	23063	A	T	1	2021-03-19	Estonia
S_570_D	S	570	ERR5759605	23271	C	A	0,999368	2021-03-19	Estonia
S_614_G	S	614	ERR5759605	23403	A	G	0,999372	2021-03-19	Estonia
S_677_H	S	677	ERR5759605	23593	G	T	1	2021-03-19	Estonia
S_681_H	S	681	ERR5759605	23604	C	A	1	2021-03-19	Estonia
S_716_I	S	716	ERR5759605	23709	C	T	1	2021-03-19	Estonia
S_982_A	S	982	ERR5759605	24506	T	G	1	2021-03-19	Estonia
S_1118_H	S	1118	ERR5759605	24914	G	C	1	2021-03-19	Estonia
ORF3a_15_F	ORF3a	15	ERR5759605	25437	G	T	1	2021-03-19	Estonia
ORF8_18_H	ORF8	18	ERR5759605	27947	A	T	0,999234	2021-03-19	Estonia
ORF8_27_*	ORF8	27	ERR5759605	27972	C	T	1	2021-03-19	Estonia
ORF8_52_I	ORF8	52	ERR5759605	28048	G	T	1	2021-03-19	Estonia
ORF8_73_C	ORF8	73	ERR5759605	28111	A	G	1	2021-03-19	Estonia
N_3_H	N	3	ERR5759605	28280	G	C	1	2021-03-19	Estonia
N_3_V	N	3	ERR5759605	28281	A	T	0,999288	2021-03-19	Estonia
N_3_E	N	3	ERR5759605	28282	T	A	0,999292	2021-03-19	Estonia
N_203_K	N	203	ERR5759605	28881	G	A	0,999122	2021-03-19	Estonia
N_204_R	N	204	ERR5759605	28883	G	C	0,999718	2021-03-19	Estonia
N_235_F	N	235	ERR5759605	28977	C	T	0,999114	2021-03-19	Estonia
ORF1ab_37_K	ORF1ab	37	ERR5759609	374	G	A	1	2021-03-19	Estonia
ORF1ab_1001_I	ORF1ab	1001	ERR5759609	3267	C	T	1	2021-03-19	Estonia
ORF1ab_1708_D	ORF1ab	1708	ERR5759609	5388	C	A	1	2021-03-19	Estonia
ORF1ab_1862_S	ORF1ab	1862	ERR5759609	5849	C	T	1	2021-03-19	Estonia
ORF1ab_1989_S	ORF1ab	1989	ERR5759609	6230	C	T	1	2021-03-19	Estonia
ORF1ab_2049_V	ORF1ab	2049	ERR5759609	6411	A	T	1	2021-03-19	Estonia
ORF1ab_2137_I	ORF1ab	2137	ERR5759609	6675	C	T	0,998652	2021-03-19	Estonia
ORF1ab_2230_T	ORF1ab	2230	ERR5759609	6954	T	C	1	2021-03-19	Estonia
ORF1ab_2780_L	ORF1ab	2780	ERR5759609	8603	T	C	0,95933	2021-03-19	Estonia
ORF1ab_3674_NA	ORF1ab	3674	ERR5759609	11287	G	-TCTGGTTTT	0,917035	2021-03-19	Estonia
ORF1ab_314_L	ORF1ab	314	ERR5759609	14408	C	T	0,999001	2021-03-19	Estonia
ORF1ab_1383_R	ORF1ab	1383	ERR5759609	17615	A	G	1	2021-03-19	Estonia
S_68_NA	S	68	ERR5759609	21764	A	-TACATG	0,965	2021-03-19	Estonia
S_143_NA	S	143	ERR5759609	21990	T	-TTA	0,806283	2021-03-19	Estonia
S_501_Y	S	501	ERR5759609	23063	A	T	1	2021-03-19	Estonia
S_570_D	S	570	ERR5759609	23271	C	A	0,998695	2021-03-19	Estonia
S_614_G	S	614	ERR5759609	23403	A	G	1	2021-03-19	Estonia
S_681_H	S	681	ERR5759609	23604	C	A	1	2021-03-19	Estonia
S_716_I	S	716	ERR5759609	23709	C	T	0,999251	2021-03-19	Estonia
S_982_A	S	982	ERR5759609	24506	T	G	1	2021-03-19	Estonia
S_1118_H	S	1118	ERR5759609	24914	G	C	1	2021-03-19	Estonia
ORF3a_15_F	ORF3a	15	ERR5759609	25437	G	T	1	2021-03-19	Estonia
ORF7b_20_F	ORF7b	20	ERR5759609	27813	C	T	0,0510992	2021-03-19	Estonia
ORF8_18_H	ORF8	18	ERR5759609	27947	A	T	1	2021-03-19	Estonia
ORF8_27_*	ORF8	27	ERR5759609	27972	C	T	0,99953	2021-03-19	Estonia
ORF8_36_S	ORF8	36	ERR5759609	27999	C	T	0,0576369	2021-03-19	Estonia
ORF8_52_I	ORF8	52	ERR5759609	28048	G	T	0,998957	2021-03-19	Estonia
ORF8_65_V	ORF8	65	ERR5759609	28087	C	T	0,808925	2021-03-19	Estonia
ORF8_73_C	ORF8	73	ERR5759609	28111	A	G	1	2021-03-19	Estonia
N_3_H	N	3	ERR5759609	28280	G	C	1	2021-03-19	Estonia
N_3_V	N	3	ERR5759609	28281	A	T	1	2021-03-19	Estonia
N_3_E	N	3	ERR5759609	28282	T	A	0,998838	2021-03-19	Estonia
N_203_K	N	203	ERR5759609	28881	G	A	0,998234	2021-03-19	Estonia
N_204_R	N	204	ERR5759609	28883	G	C	0,999574	2021-03-19	Estonia
N_235_F	N	235	ERR5759609	28977	C	T	0,999124	2021-03-19	Estonia
ORF1ab_1001_I	ORF1ab	1001	ERR5759613	3267	C	T	1	2021-03-18	Estonia
ORF1ab_1708_D	ORF1ab	1708	ERR5759613	5388	C	A	0,999364	2021-03-18	Estonia
ORF1ab_1862_S	ORF1ab	1862	ERR5759613	5849	C	T	0,999022	2021-03-18	Estonia
ORF1ab_1989_S	ORF1ab	1989	ERR5759613	6230	C	T	1	2021-03-18	Estonia
ORF1ab_2049_V	ORF1ab	2049	ERR5759613	6411	A	T	0,998871	2021-03-18	Estonia
ORF1ab_2137_I	ORF1ab	2137	ERR5759613	6675	C	T	1	2021-03-18	Estonia
ORF1ab_2230_T	ORF1ab	2230	ERR5759613	6954	T	C	1	2021-03-18	Estonia
ORF1ab_2717_N	ORF1ab	2717	ERR5759613	8414	G	A	1	2021-03-18	Estonia
ORF1ab_2780_L	ORF1ab	2780	ERR5759613	8603	T	C	0,996289	2021-03-18	Estonia
ORF1ab_3284_I	ORF1ab	3284	ERR5759613	10116	C	T	1	2021-03-18	Estonia
ORF1ab_3674_NA	ORF1ab	3674	ERR5759613	11287	G	-TCTGGTTTT	0,93525	2021-03-18	Estonia
ORF1ab_314_L	ORF1ab	314	ERR5759613	14408	C	T	0,999186	2021-03-18	Estonia
ORF1ab_1383_R	ORF1ab	1383	ERR5759613	17615	A	G	0,999238	2021-03-18	Estonia
S_68_NA	S	68	ERR5759613	21764	A	-TACATG	0,959672	2021-03-18	Estonia
S_143_NA	S	143	ERR5759613	21990	T	-TTA	0,840056	2021-03-18	Estonia
S_501_Y	S	501	ERR5759613	23063	A	T	1	2021-03-18	Estonia
S_570_D	S	570	ERR5759613	23271	C	A	1	2021-03-18	Estonia
S_614_G	S	614	ERR5759613	23403	A	G	0,999357	2021-03-18	Estonia
S_681_H	S	681	ERR5759613	23604	C	A	1	2021-03-18	Estonia
S_716_I	S	716	ERR5759613	23709	C	T	1	2021-03-18	Estonia
S_982_A	S	982	ERR5759613	24506	T	G	0,998829	2021-03-18	Estonia
S_1118_H	S	1118	ERR5759613	24914	G	C	0,999107	2021-03-18	Estonia
ORF3a_15_F	ORF3a	15	ERR5759613	25437	G	T	1	2021-03-18	Estonia
ORF8_18_H	ORF8	18	ERR5759613	27947	A	T	1	2021-03-18	Estonia
ORF8_27_*	ORF8	27	ERR5759613	27972	C	T	1	2021-03-18	Estonia
ORF8_52_I	ORF8	52	ERR5759613	28048	G	T	1	2021-03-18	Estonia
ORF8_73_C	ORF8	73	ERR5759613	28111	A	G	1	2021-03-18	Estonia
N_3_H	N	3	ERR5759613	28280	G	C	1	2021-03-18	Estonia
N_3_V	N	3	ERR5759613	28281	A	T	0,998965	2021-03-18	Estonia
N_3_E	N	3	ERR5759613	28282	T	A	1	2021-03-18	Estonia
N_203_K	N	203	ERR5759613	28881	G	A	1	2021-03-18	Estonia
N_204_R	N	204	ERR5759613	28883	G	C	0,998292	2021-03-18	Estonia
N_235_F	N	235	ERR5759613	28977	C	T	0,999339	2021-03-18	Estonia
ORF1ab_1001_I	ORF1ab	1001	ERR5759617	3267	C	T	0,998955	2021-03-18	Estonia
ORF1ab_1708_D	ORF1ab	1708	ERR5759617	5388	C	A	1	2021-03-18	Estonia
ORF1ab_2230_T	ORF1ab	2230	ERR5759617	6954	T	C	1	2021-03-18	Estonia
ORF1ab_3674_NA	ORF1ab	3674	ERR5759617	11287	G	-TCTGGTTTT	0,913625	2021-03-18	Estonia
ORF1ab_314_L	ORF1ab	314	ERR5759617	14408	C	T	1	2021-03-18	Estonia
S_68_NA	S	68	ERR5759617	21764	A	-TACATG	0,970889	2021-03-18	Estonia
S_143_NA	S	143	ERR5759617	21990	T	-TTA	0,815057	2021-03-18	Estonia
S_501_Y	S	501	ERR5759617	23063	A	T	0,998947	2021-03-18	Estonia
S_570_D	S	570	ERR5759617	23271	C	A	0,998963	2021-03-18	Estonia
S_614_G	S	614	ERR5759617	23403	A	G	1	2021-03-18	Estonia
S_681_H	S	681	ERR5759617	23604	C	A	1	2021-03-18	Estonia
S_716_I	S	716	ERR5759617	23709	C	T	1	2021-03-18	Estonia
S_982_A	S	982	ERR5759617	24506	T	G	0,999259	2021-03-18	Estonia
S_1118_H	S	1118	ERR5759617	24914	G	C	1	2021-03-18	Estonia
ORF8_27_*	ORF8	27	ERR5759617	27972	C	T	0,999334	2021-03-18	Estonia
ORF8_52_I	ORF8	52	ERR5759617	28048	G	T	0,999635	2021-03-18	Estonia
ORF8_73_C	ORF8	73	ERR5759617	28111	A	G	0,999709	2021-03-18	Estonia
N_3_H	N	3	ERR5759617	28280	G	C	1	2021-03-18	Estonia
N_3_V	N	3	ERR5759617	28281	A	T	0,999381	2021-03-18	Estonia
N_3_E	N	3	ERR5759617	28282	T	A	0,999389	2021-03-18	Estonia
N_120_E	N	120	ERR5759617	28632	G	A	0,998982	2021-03-18	Estonia
N_203_K	N	203	ERR5759617	28881	G	A	0,999306	2021-03-18	Estonia
N_204_R	N	204	ERR5759617	28883	G	C	0,99978	2021-03-18	Estonia
N_235_F	N	235	ERR5759617	28977	C	T	0,999546	2021-03-18	Estonia
ORF1ab_1001_I	ORF1ab	1001	ERR5759621	3267	C	T	0,998127	2021-03-18	Estonia
ORF1ab_1708_D	ORF1ab	1708	ERR5759621	5388	C	A	1	2021-03-18	Estonia
ORF1ab_2230_T	ORF1ab	2230	ERR5759621	6954	T	C	0,998832	2021-03-18	Estonia
ORF1ab_2780_L	ORF1ab	2780	ERR5759621	8603	T	C	0,991489	2021-03-18	Estonia
ORF1ab_3674_NA	ORF1ab	3674	ERR5759621	11287	G	-TCTGGTTTT	0,925529	2021-03-18	Estonia
ORF1ab_314_L	ORF1ab	314	ERR5759621	14408	C	T	0,999208	2021-03-18	Estonia
ORF1ab_1383_R	ORF1ab	1383	ERR5759621	17615	A	G	0,999199	2021-03-18	Estonia
ORF1ab_2537_I	ORF1ab	2537	ERR5759621	21077	C	T	1	2021-03-18	Estonia
S_68_NA	S	68	ERR5759621	21764	A	-TACATG	0,962227	2021-03-18	Estonia
S_143_NA	S	143	ERR5759621	21990	T	-TTA	0,796296	2021-03-18	Estonia
S_501_Y	S	501	ERR5759621	23063	A	T	1	2021-03-18	Estonia
S_570_D	S	570	ERR5759621	23271	C	A	0,999335	2021-03-18	Estonia
S_614_G	S	614	ERR5759621	23403	A	G	0,999318	2021-03-18	Estonia
S_681_H	S	681	ERR5759621	23604	C	A	0,998395	2021-03-18	Estonia
S_716_I	S	716	ERR5759621	23709	C	T	1	2021-03-18	Estonia
S_719_I	S	719	ERR5759621	23718	C	T	1	2021-03-18	Estonia
S_982_A	S	982	ERR5759621	24506	T	G	1	2021-03-18	Estonia
S_1118_H	S	1118	ERR5759621	24914	G	C	1	2021-03-18	Estonia
ORF8_27_*	ORF8	27	ERR5759621	27972	C	T	1	2021-03-18	Estonia
ORF8_52_I	ORF8	52	ERR5759621	28048	G	T	1	2021-03-18	Estonia
ORF8_73_C	ORF8	73	ERR5759621	28111	A	G	1	2021-03-18	Estonia
N_3_H	N	3	ERR5759621	28280	G	C	1	2021-03-18	Estonia
N_3_V	N	3	ERR5759621	28281	A	T	1	2021-03-18	Estonia
N_3_E	N	3	ERR5759621	28282	T	A	1	2021-03-18	Estonia
N_203_K	N	203	ERR5759621	28881	G	A	0,997866	2021-03-18	Estonia
N_204_R	N	204	ERR5759621	28883	G	C	0,99932	2021-03-18	Estonia
N_235_F	N	235	ERR5759621	28977	C	T	1	2021-03-18	Estonia
N_326_S	N	326	ERR5759621	29249	C	T	0,999455	2021-03-18	Estonia
ORF1ab_1001_I	ORF1ab	1001	ERR5759629	3267	C	T	1	2021-03-19	Estonia
ORF1ab_1541_S	ORF1ab	1541	ERR5759629	4886	C	T	1	2021-03-19	Estonia
ORF1ab_1708_D	ORF1ab	1708	ERR5759629	5388	C	A	0,997738	2021-03-19	Estonia
ORF1ab_2230_T	ORF1ab	2230	ERR5759629	6954	T	C	1	2021-03-19	Estonia
ORF1ab_2269_S	ORF1ab	2269	ERR5759629	7070	G	A	0,0714286	2021-03-19	Estonia
ORF1ab_2780_L	ORF1ab	2780	ERR5759629	8603	T	C	0,996845	2021-03-19	Estonia
ORF1ab_3674_NA	ORF1ab	3674	ERR5759629	11287	G	-TCTGGTTTT	0,91596	2021-03-19	Estonia
ORF1ab_219_A	ORF1ab	219	ERR5759629	14123	G	C	1	2021-03-19	Estonia
ORF1ab_314_L	ORF1ab	314	ERR5759629	14408	C	T	1	2021-03-19	Estonia
ORF1ab_1383_R	ORF1ab	1383	ERR5759629	17615	A	G	1	2021-03-19	Estonia
ORF1ab_2537_I	ORF1ab	2537	ERR5759629	21077	C	T	1	2021-03-19	Estonia
S_68_NA	S	68	ERR5759629	21764	A	-TACATG	0,964099	2021-03-19	Estonia
S_143_NA	S	143	ERR5759629	21990	T	-TTA	0,819767	2021-03-19	Estonia
S_570_D	S	570	ERR5759629	23271	C	A	1	2021-03-19	Estonia
S_614_G	S	614	ERR5759629	23403	A	G	0,999399	2021-03-19	Estonia
S_681_H	S	681	ERR5759629	23604	C	A	1	2021-03-19	Estonia
S_716_I	S	716	ERR5759629	23709	C	T	0,99916	2021-03-19	Estonia
S_982_A	S	982	ERR5759629	24506	T	G	0,998051	2021-03-19	Estonia
S_1118_H	S	1118	ERR5759629	24914	G	C	0,997065	2021-03-19	Estonia
ORF3a_41_F	ORF3a	41	ERR5759629	25513	C	T	0,313656	2021-03-19	Estonia
ORF8_27_*	ORF8	27	ERR5759629	27972	C	T	0,998195	2021-03-19	Estonia
ORF8_52_I	ORF8	52	ERR5759629	28048	G	T	1	2021-03-19	Estonia
ORF8_73_C	ORF8	73	ERR5759629	28111	A	G	0,999071	2021-03-19	Estonia
ORF8_87_I	ORF8	87	ERR5759629	28153	C	T	0,995314	2021-03-19	Estonia
ORF8_103_L	ORF8	103	ERR5759629	28201	C	T	0,999235	2021-03-19	Estonia
N_3_H	N	3	ERR5759629	28280	G	C	1	2021-03-19	Estonia
N_3_V	N	3	ERR5759629	28281	A	T	1	2021-03-19	Estonia
N_3_E	N	3	ERR5759629	28282	T	A	1	2021-03-19	Estonia
N_203_K	N	203	ERR5759629	28881	G	A	1	2021-03-19	Estonia
N_204_R	N	204	ERR5759629	28883	G	C	1	2021-03-19	Estonia
N_235_F	N	235	ERR5759629	28977	C	T	0,997912	2021-03-19	Estonia
N_326_S	N	326	ERR5759629	29249	C	T	1	2021-03-19	Estonia
ORF1ab_519_S	ORF1ab	519	ERR5759633	1820	G	A	1	2021-03-18	Estonia
ORF1ab_2091_S	ORF1ab	2091	ERR5759633	6536	G	A	0,583283	2021-03-18	Estonia
ORF1ab_314_L	ORF1ab	314	ERR5759633	14408	C	T	1	2021-03-18	Estonia
S_522_S	S	522	ERR5759633	23126	G	T	0,764706	2021-03-18	Estonia
S_614_G	S	614	ERR5759633	23403	A	G	0,99943	2021-03-18	Estonia
ORF3a_89_I	ORF3a	89	ERR5759633	25658	C	T	0,997365	2021-03-18	Estonia
ORF3a_239_D	ORF3a	239	ERR5759633	26109	G	T	0,998903	2021-03-18	Estonia
ORF7a_116_F	ORF7a	116	ERR5759633	27739	C	T	1	2021-03-18	Estonia
ORF8_85_L	ORF8	85	ERR5759633	28147	C	T	0,997661	2021-03-18	Estonia
N_151_S	N	151	ERR5759633	28724	C	T	0,832668	2021-03-18	Estonia
N_203_K	N	203	ERR5759633	28881	G	A	0,999676	2021-03-18	Estonia
N_204_R	N	204	ERR5759633	28883	G	C	0,999694	2021-03-18	Estonia
N_211_V	N	211	ERR5759633	28905	C	T	0,99907	2021-03-18	Estonia
N_398_V	N	398	ERR5759633	29466	C	T	0,999132	2021-03-18	Estonia
ORF1ab_1001_I	ORF1ab	1001	ERR5759641	3267	C	T	1	2021-03-18	Estonia
ORF1ab_1708_D	ORF1ab	1708	ERR5759641	5388	C	A	0,999476	2021-03-18	Estonia
ORF1ab_2230_T	ORF1ab	2230	ERR5759641	6954	T	C	0,999256	2021-03-18	Estonia
ORF1ab_2618_S	ORF1ab	2618	ERR5759641	8117	G	T	0,079614	2021-03-18	Estonia
ORF1ab_2780_L	ORF1ab	2780	ERR5759641	8603	T	C	0,980655	2021-03-18	Estonia
ORF1ab_3674_NA	ORF1ab	3674	ERR5759641	11287	G	-TCTGGTTTT	0,932914	2021-03-18	Estonia
ORF1ab_314_L	ORF1ab	314	ERR5759641	14408	C	T	0,999408	2021-03-18	Estonia
ORF1ab_1383_R	ORF1ab	1383	ERR5759641	17615	A	G	0,999356	2021-03-18	Estonia
ORF1ab_1672_Y	ORF1ab	1672	ERR5759641	18481	C	T	0,250407	2021-03-18	Estonia
ORF1ab_2537_I	ORF1ab	2537	ERR5759641	21077	C	T	1	2021-03-18	Estonia
S_68_NA	S	68	ERR5759641	21764	A	-TACATG	0,951557	2021-03-18	Estonia
S_143_NA	S	143	ERR5759641	21990	T	-TTA	0,821138	2021-03-18	Estonia
S_501_Y	S	501	ERR5759641	23063	A	T	1	2021-03-18	Estonia
S_570_D	S	570	ERR5759641	23271	C	A	0,999505	2021-03-18	Estonia
S_614_G	S	614	ERR5759641	23403	A	G	0,999493	2021-03-18	Estonia
S_681_H	S	681	ERR5759641	23604	C	A	1	2021-03-18	Estonia
S_716_I	S	716	ERR5759641	23709	C	T	1	2021-03-18	Estonia
S_982_A	S	982	ERR5759641	24506	T	G	0,999086	2021-03-18	Estonia
S_1118_H	S	1118	ERR5759641	24914	G	C	0,999279	2021-03-18	Estonia
S_1255_N	S	1255	ERR5759641	25327	A	C	1	2021-03-18	Estonia
ORF8_27_*	ORF8	27	ERR5759641	27972	C	T	1	2021-03-18	Estonia
ORF8_52_I	ORF8	52	ERR5759641	28048	G	T	1	2021-03-18	Estonia
ORF8_73_C	ORF8	73	ERR5759641	28111	A	G	1	2021-03-18	Estonia
N_3_H	N	3	ERR5759641	28280	G	C	1	2021-03-18	Estonia
N_3_V	N	3	ERR5759641	28281	A	T	1	2021-03-18	Estonia
N_3_E	N	3	ERR5759641	28282	T	A	1	2021-03-18	Estonia
N_203_K	N	203	ERR5759641	28881	G	A	0,999544	2021-03-18	Estonia
N_204_R	N	204	ERR5759641	28883	G	C	1	2021-03-18	Estonia
N_235_F	N	235	ERR5759641	28977	C	T	0,999058	2021-03-18	Estonia
N_326_S	N	326	ERR5759641	29249	C	T	0,99979	2021-03-18	Estonia
ORF1ab_1001_I	ORF1ab	1001	ERR5769822	3267	C	T	1	2021-03-16	Spain
ORF1ab_1527_L	ORF1ab	1527	ERR5769822	4844	T	C	1	2021-03-16	Spain
ORF1ab_1708_D	ORF1ab	1708	ERR5769822	5388	C	A	1	2021-03-16	Spain
ORF1ab_2144_NA	ORF1ab	2144	ERR5769822	6696	C	+T	0,0782748	2021-03-16	Spain
ORF1ab_2230_T	ORF1ab	2230	ERR5769822	6954	T	C	1	2021-03-16	Spain
ORF1ab_3674_NA	ORF1ab	3674	ERR5769822	11287	G	-TCTGGTTTT	0,908201	2021-03-16	Spain
ORF1ab_314_L	ORF1ab	314	ERR5769822	14408	C	T	1	2021-03-16	Spain
S_68_NA	S	68	ERR5769822	21764	A	-TACATG	0,91344	2021-03-16	Spain
S_143_NA	S	143	ERR5769822	21990	T	-TTA	0,753394	2021-03-16	Spain
S_501_Y	S	501	ERR5769822	23063	A	T	1	2021-03-16	Spain
S_570_D	S	570	ERR5769822	23271	C	A	1	2021-03-16	Spain
S_585_F	S	585	ERR5769822	23315	C	T	1	2021-03-16	Spain
S_614_G	S	614	ERR5769822	23403	A	G	1	2021-03-16	Spain
S_681_H	S	681	ERR5769822	23604	C	A	1	2021-03-16	Spain
S_716_I	S	716	ERR5769822	23709	C	T	1	2021-03-16	Spain
S_982_A	S	982	ERR5769822	24506	T	G	1	2021-03-16	Spain
S_1118_H	S	1118	ERR5769822	24914	G	C	1	2021-03-16	Spain
ORF8_27_*	ORF8	27	ERR5769822	27972	C	T	1	2021-03-16	Spain
ORF8_52_I	ORF8	52	ERR5769822	28048	G	T	1	2021-03-16	Spain
ORF8_68_*	ORF8	68	ERR5769822	28095	A	T	0,989873	2021-03-16	Spain
ORF8_73_C	ORF8	73	ERR5769822	28111	A	G	1	2021-03-16	Spain
N_3_H	N	3	ERR5769822	28280	G	C	1	2021-03-16	Spain
N_3_V	N	3	ERR5769822	28281	A	T	1	2021-03-16	Spain
N_3_E	N	3	ERR5769822	28282	T	A	1	2021-03-16	Spain
N_203_K	N	203	ERR5769822	28881	G	A	1	2021-03-16	Spain
N_204_R	N	204	ERR5769822	28883	G	C	1	2021-03-16	Spain
N_235_F	N	235	ERR5769822	28977	C	T	1	2021-03-16	Spain
ORF1ab_1001_I	ORF1ab	1001	ERR5769823	3267	C	T	1	2021-03-18	Spain
ORF1ab_1527_L	ORF1ab	1527	ERR5769823	4844	T	C	1	2021-03-18	Spain
ORF1ab_1708_D	ORF1ab	1708	ERR5769823	5388	C	A	0,99639	2021-03-18	Spain
ORF1ab_2144_NA	ORF1ab	2144	ERR5769823	6696	C	+T	0,0540541	2021-03-18	Spain
ORF1ab_2230_T	ORF1ab	2230	ERR5769823	6954	T	C	1	2021-03-18	Spain
ORF1ab_3674_NA	ORF1ab	3674	ERR5769823	11287	G	-TCTGGTTTT	0,927878	2021-03-18	Spain
ORF1ab_314_L	ORF1ab	314	ERR5769823	14408	C	T	1	2021-03-18	Spain
S_68_NA	S	68	ERR5769823	21764	A	-TACATG	0,930723	2021-03-18	Spain
S_143_NA	S	143	ERR5769823	21990	T	-TTA	0,769417	2021-03-18	Spain
S_501_Y	S	501	ERR5769823	23063	A	T	1	2021-03-18	Spain
S_570_D	S	570	ERR5769823	23271	C	A	1	2021-03-18	Spain
S_585_F	S	585	ERR5769823	23315	C	T	1	2021-03-18	Spain
S_614_G	S	614	ERR5769823	23403	A	G	1	2021-03-18	Spain
S_681_H	S	681	ERR5769823	23604	C	A	1	2021-03-18	Spain
S_716_I	S	716	ERR5769823	23709	C	T	0,996732	2021-03-18	Spain
S_982_A	S	982	ERR5769823	24506	T	G	1	2021-03-18	Spain
S_1118_H	S	1118	ERR5769823	24914	G	C	1	2021-03-18	Spain
ORF8_27_*	ORF8	27	ERR5769823	27972	C	T	0,998066	2021-03-18	Spain
ORF8_52_I	ORF8	52	ERR5769823	28048	G	T	1	2021-03-18	Spain
ORF8_68_*	ORF8	68	ERR5769823	28095	A	T	0,979943	2021-03-18	Spain
ORF8_73_C	ORF8	73	ERR5769823	28111	A	G	1	2021-03-18	Spain
N_3_H	N	3	ERR5769823	28280	G	C	1	2021-03-18	Spain
N_3_V	N	3	ERR5769823	28281	A	T	1	2021-03-18	Spain
N_3_E	N	3	ERR5769823	28282	T	A	1	2021-03-18	Spain
N_203_K	N	203	ERR5769823	28881	G	A	1	2021-03-18	Spain
N_204_R	N	204	ERR5769823	28883	G	C	1	2021-03-18	Spain
N_235_F	N	235	ERR5769823	28977	C	T	1	2021-03-18	Spain
ORF1ab_1001_I	ORF1ab	1001	ERR5769824	3267	C	T	1	2021-03-21	Spain
ORF1ab_1708_D	ORF1ab	1708	ERR5769824	5388	C	A	1	2021-03-21	Spain
ORF1ab_2144_NA	ORF1ab	2144	ERR5769824	6696	C	+T	0,0560976	2021-03-21	Spain
ORF1ab_2230_T	ORF1ab	2230	ERR5769824	6954	T	C	1	2021-03-21	Spain
ORF1ab_3674_NA	ORF1ab	3674	ERR5769824	11287	G	-TCTGGTTTT	0,925144	2021-03-21	Spain
ORF1ab_220_N	ORF1ab	220	ERR5769824	14126	G	A	0,997642	2021-03-21	Spain
ORF1ab_314_L	ORF1ab	314	ERR5769824	14408	C	T	1	2021-03-21	Spain
S_68_NA	S	68	ERR5769824	21764	A	-TACATG	0,915078	2021-03-21	Spain
S_143_NA	S	143	ERR5769824	21990	T	-TTA	0,734426	2021-03-21	Spain
S_501_Y	S	501	ERR5769824	23063	A	T	1	2021-03-21	Spain
S_570_D	S	570	ERR5769824	23271	C	A	1	2021-03-21	Spain
S_614_G	S	614	ERR5769824	23403	A	G	0,994444	2021-03-21	Spain
S_658_K	S	658	ERR5769824	23536	C	A	1	2021-03-21	Spain
S_681_H	S	681	ERR5769824	23604	C	A	1	2021-03-21	Spain
S_716_I	S	716	ERR5769824	23709	C	T	0,996337	2021-03-21	Spain
S_982_A	S	982	ERR5769824	24506	T	G	0,992248	2021-03-21	Spain
S_1118_H	S	1118	ERR5769824	24914	G	C	0,997619	2021-03-21	Spain
ORF3a_27_Y	ORF3a	27	ERR5769824	25471	G	T	1	2021-03-21	Spain
ORF7a_93_NA	ORF7a	93	ERR5769824	27670	G	-TTCAAGAACTTTACTCTCCAATTT	0,773585	2021-03-21	Spain
ORF8_27_*	ORF8	27	ERR5769824	27972	C	T	1	2021-03-21	Spain
ORF8_52_I	ORF8	52	ERR5769824	28048	G	T	0,996528	2021-03-21	Spain
ORF8_73_C	ORF8	73	ERR5769824	28111	A	G	1	2021-03-21	Spain
N_3_H	N	3	ERR5769824	28280	G	C	1	2021-03-21	Spain
N_3_V	N	3	ERR5769824	28281	A	T	1	2021-03-21	Spain
N_3_E	N	3	ERR5769824	28282	T	A	1	2021-03-21	Spain
N_203_K	N	203	ERR5769824	28881	G	A	1	2021-03-21	Spain
N_204_R	N	204	ERR5769824	28883	G	C	1	2021-03-21	Spain
N_235_F	N	235	ERR5769824	28977	C	T	1	2021-03-21	Spain
N_260_NA	N	260	ERR5769824	29051	C	+A	0,0522152	2021-03-21	Spain
ORF1ab_1001_I	ORF1ab	1001	ERR5769825	3267	C	T	1	2021-03-22	Spain
ORF1ab_1708_D	ORF1ab	1708	ERR5769825	5388	C	A	1	2021-03-22	Spain
ORF1ab_2230_T	ORF1ab	2230	ERR5769825	6954	T	C	1	2021-03-22	Spain
ORF1ab_3674_NA	ORF1ab	3674	ERR5769825	11287	G	-TCTGGTTTT	0,93508	2021-03-22	Spain
ORF1ab_220_N	ORF1ab	220	ERR5769825	14126	G	A	1	2021-03-22	Spain
ORF1ab_314_L	ORF1ab	314	ERR5769825	14408	C	T	1	2021-03-22	Spain
S_68_NA	S	68	ERR5769825	21764	A	-TACATG	0,904834	2021-03-22	Spain
S_143_NA	S	143	ERR5769825	21990	T	-TTA	0,736025	2021-03-22	Spain
S_501_Y	S	501	ERR5769825	23063	A	T	1	2021-03-22	Spain
S_570_D	S	570	ERR5769825	23271	C	A	1	2021-03-22	Spain
S_614_G	S	614	ERR5769825	23403	A	G	1	2021-03-22	Spain
S_658_K	S	658	ERR5769825	23536	C	A	1	2021-03-22	Spain
S_681_H	S	681	ERR5769825	23604	C	A	1	2021-03-22	Spain
S_716_I	S	716	ERR5769825	23709	C	T	1	2021-03-22	Spain
S_982_A	S	982	ERR5769825	24506	T	G	1	2021-03-22	Spain
S_1118_H	S	1118	ERR5769825	24914	G	C	0,997792	2021-03-22	Spain
ORF3a_27_Y	ORF3a	27	ERR5769825	25471	G	T	0,997854	2021-03-22	Spain
ORF7a_93_NA	ORF7a	93	ERR5769825	27670	G	-TTCAAGAACTTTACTCTCCAATTT	0,781395	2021-03-22	Spain
ORF8_27_*	ORF8	27	ERR5769825	27972	C	T	1	2021-03-22	Spain
ORF8_52_I	ORF8	52	ERR5769825	28048	G	T	1	2021-03-22	Spain
ORF8_57_V	ORF8	57	ERR5769825	28062	T	G	0,210106	2021-03-22	Spain
ORF8_73_C	ORF8	73	ERR5769825	28111	A	G	1	2021-03-22	Spain
N_3_H	N	3	ERR5769825	28280	G	C	1	2021-03-22	Spain
N_3_V	N	3	ERR5769825	28281	A	T	1	2021-03-22	Spain
N_3_E	N	3	ERR5769825	28282	T	A	1	2021-03-22	Spain
N_203_K	N	203	ERR5769825	28881	G	A	1	2021-03-22	Spain
N_204_R	N	204	ERR5769825	28883	G	C	1	2021-03-22	Spain
N_235_F	N	235	ERR5769825	28977	C	T	1	2021-03-22	Spain
ORF1ab_224_I	ORF1ab	224	ERR5769826	936	C	T	0,99867	2021-03-28	Spain
ORF1ab_585_V	ORF1ab	585	ERR5769826	2018	A	G	1	2021-03-28	Spain
ORF1ab_2144_NA	ORF1ab	2144	ERR5769826	6696	C	+T	0,0834553	2021-03-28	Spain
ORF1ab_3058_I	ORF1ab	3058	ERR5769826	9438	C	T	1	2021-03-28	Spain
ORF1ab_3523_V	ORF1ab	3523	ERR5769826	10833	C	T	1	2021-03-28	Spain
ORF1ab_314_L	ORF1ab	314	ERR5769826	14408	C	T	1	2021-03-28	Spain
S_142_V	S	142	ERR5769826	21987	G	T	0,174194	2021-03-28	Spain
S_222_V	S	222	ERR5769826	22227	C	T	1	2021-03-28	Spain
S_614_G	S	614	ERR5769826	23403	A	G	1	2021-03-28	Spain
ORF3a_42_R	ORF3a	42	ERR5769826	25517	C	G	0,998628	2021-03-28	Spain
ORF3a_166_L	ORF3a	166	ERR5769826	25889	C	T	0,474453	2021-03-28	Spain
N_377_Y	N	377	ERR5769826	29402	G	T	1	2021-03-28	Spain
ORF10_30_L	ORF10	30	ERR5769826	29645	G	T	1	2021-03-28	Spain
ORF1ab_1001_I	ORF1ab	1001	ERR5769827	3267	C	T	1	2021-04-04	Spain
ORF1ab_1708_D	ORF1ab	1708	ERR5769827	5388	C	A	1	2021-04-04	Spain
ORF1ab_2230_T	ORF1ab	2230	ERR5769827	6954	T	C	1	2021-04-04	Spain
ORF1ab_3674_NA	ORF1ab	3674	ERR5769827	11287	G	-TCTGGTTTT	0,894848	2021-04-04	Spain
ORF1ab_220_N	ORF1ab	220	ERR5769827	14126	G	A	1	2021-04-04	Spain
ORF1ab_314_L	ORF1ab	314	ERR5769827	14408	C	T	1	2021-04-04	Spain
S_68_NA	S	68	ERR5769827	21764	A	-TACATG	0,92093	2021-04-04	Spain
S_143_NA	S	143	ERR5769827	21990	T	-TTA	0,740319	2021-04-04	Spain
S_501_Y	S	501	ERR5769827	23063	A	T	1	2021-04-04	Spain
S_570_D	S	570	ERR5769827	23271	C	A	1	2021-04-04	Spain
S_614_G	S	614	ERR5769827	23403	A	G	0,998703	2021-04-04	Spain
S_658_K	S	658	ERR5769827	23536	C	A	0,995992	2021-04-04	Spain
S_681_H	S	681	ERR5769827	23604	C	A	0,997917	2021-04-04	Spain
S_716_I	S	716	ERR5769827	23709	C	T	1	2021-04-04	Spain
S_982_A	S	982	ERR5769827	24506	T	G	1	2021-04-04	Spain
S_1118_H	S	1118	ERR5769827	24914	G	C	0,99679	2021-04-04	Spain
ORF3a_27_Y	ORF3a	27	ERR5769827	25471	G	T	0,997024	2021-04-04	Spain
ORF7a_93_NA	ORF7a	93	ERR5769827	27670	G	-TTCAAGAACTTTACTCTCCAATTT	0,790541	2021-04-04	Spain
ORF8_27_*	ORF8	27	ERR5769827	27972	C	T	1	2021-04-04	Spain
ORF8_52_I	ORF8	52	ERR5769827	28048	G	T	1	2021-04-04	Spain
ORF8_73_C	ORF8	73	ERR5769827	28111	A	G	1	2021-04-04	Spain
N_3_H	N	3	ERR5769827	28280	G	C	0,998058	2021-04-04	Spain
N_3_V	N	3	ERR5769827	28281	A	T	1	2021-04-04	Spain
N_3_E	N	3	ERR5769827	28282	T	A	1	2021-04-04	Spain
N_203_K	N	203	ERR5769827	28881	G	A	1	2021-04-04	Spain
N_204_R	N	204	ERR5769827	28883	G	C	1	2021-04-04	Spain
N_235_F	N	235	ERR5769827	28977	C	T	0,990654	2021-04-04	Spain
ORF1ab_1001_I	ORF1ab	1001	ERR5769828	3267	C	T	0,998594	2021-04-06	Spain
ORF1ab_1708_D	ORF1ab	1708	ERR5769828	5388	C	A	1	2021-04-06	Spain
ORF1ab_2230_T	ORF1ab	2230	ERR5769828	6954	T	C	0,993333	2021-04-06	Spain
ORF1ab_3674_NA	ORF1ab	3674	ERR5769828	11287	G	-TCTGGTTTT	0,909751	2021-04-06	Spain
ORF1ab_314_L	ORF1ab	314	ERR5769828	14408	C	T	1	2021-04-06	Spain
ORF1ab_833_NA	ORF1ab	833	ERR5769828	15965	G	+T	0,0663677	2021-04-06	Spain
S_68_NA	S	68	ERR5769828	21764	A	-TACATG	0,921919	2021-04-06	Spain
S_143_NA	S	143	ERR5769828	21990	T	-TTA	0,767635	2021-04-06	Spain
S_501_Y	S	501	ERR5769828	23063	A	T	1	2021-04-06	Spain
S_570_D	S	570	ERR5769828	23271	C	A	1	2021-04-06	Spain
S_614_G	S	614	ERR5769828	23403	A	G	0,998538	2021-04-06	Spain
S_681_H	S	681	ERR5769828	23604	C	A	1	2021-04-06	Spain
S_716_I	S	716	ERR5769828	23709	C	T	1	2021-04-06	Spain
S_982_A	S	982	ERR5769828	24506	T	G	1	2021-04-06	Spain
S_1118_H	S	1118	ERR5769828	24914	G	C	0,998815	2021-04-06	Spain
ORF7a_93_F	ORF7a	93	ERR5769828	27670	G	T	1	2021-04-06	Spain
ORF8_27_*	ORF8	27	ERR5769828	27972	C	T	1	2021-04-06	Spain
ORF8_52_I	ORF8	52	ERR5769828	28048	G	T	0,9947	2021-04-06	Spain
ORF8_68_*	ORF8	68	ERR5769828	28095	A	T	0,988962	2021-04-06	Spain
ORF8_73_C	ORF8	73	ERR5769828	28111	A	G	0,998997	2021-04-06	Spain
N_3_H	N	3	ERR5769828	28280	G	C	0,995885	2021-04-06	Spain
N_3_V	N	3	ERR5769828	28281	A	T	0,995902	2021-04-06	Spain
N_3_E	N	3	ERR5769828	28282	T	A	1	2021-04-06	Spain
N_203_K	N	203	ERR5769828	28881	G	A	1	2021-04-06	Spain
N_204_R	N	204	ERR5769828	28883	G	C	1	2021-04-06	Spain
N_235_F	N	235	ERR5769828	28977	C	T	1	2021-04-06	Spain
ORF1ab_1001_I	ORF1ab	1001	ERR5769829	3267	C	T	1	2021-04-08	Spain
ORF1ab_1527_L	ORF1ab	1527	ERR5769829	4844	T	C	1	2021-04-08	Spain
ORF1ab_1551_V	ORF1ab	1551	ERR5769829	4916	A	G	1	2021-04-08	Spain
ORF1ab_1708_D	ORF1ab	1708	ERR5769829	5388	C	A	1	2021-04-08	Spain
ORF1ab_2144_NA	ORF1ab	2144	ERR5769829	6696	C	+T	0,0544815	2021-04-08	Spain
ORF1ab_2230_T	ORF1ab	2230	ERR5769829	6954	T	C	1	2021-04-08	Spain
ORF1ab_2819_E	ORF1ab	2819	ERR5769829	8722	C	A	0,205	2021-04-08	Spain
ORF1ab_3674_NA	ORF1ab	3674	ERR5769829	11287	G	-TCTGGTTTT	0,934046	2021-04-08	Spain
ORF1ab_257_V	ORF1ab	257	ERR5769829	14236	A	G	1	2021-04-08	Spain
ORF1ab_314_L	ORF1ab	314	ERR5769829	14408	C	T	1	2021-04-08	Spain
ORF1ab_833_NA	ORF1ab	833	ERR5769829	15965	G	+T	0,0562771	2021-04-08	Spain
ORF1ab_1634_NA	ORF1ab	1634	ERR5769829	18368	G	+T	0,0553571	2021-04-08	Spain
S_68_NA	S	68	ERR5769829	21764	A	-TACATG	0,890694	2021-04-08	Spain
S_143_NA	S	143	ERR5769829	21990	T	-TTA	0,770992	2021-04-08	Spain
S_501_Y	S	501	ERR5769829	23063	A	T	1	2021-04-08	Spain
S_570_D	S	570	ERR5769829	23271	C	A	1	2021-04-08	Spain
S_585_F	S	585	ERR5769829	23315	C	T	0,997429	2021-04-08	Spain
S_614_G	S	614	ERR5769829	23403	A	G	1	2021-04-08	Spain
S_681_H	S	681	ERR5769829	23604	C	A	1	2021-04-08	Spain
S_716_I	S	716	ERR5769829	23709	C	T	1	2021-04-08	Spain
S_982_A	S	982	ERR5769829	24506	T	G	1	2021-04-08	Spain
S_1118_H	S	1118	ERR5769829	24914	G	C	0,998155	2021-04-08	Spain
ORF8_27_*	ORF8	27	ERR5769829	27972	C	T	1	2021-04-08	Spain
ORF8_52_I	ORF8	52	ERR5769829	28048	G	T	1	2021-04-08	Spain
ORF8_68_*	ORF8	68	ERR5769829	28095	A	T	0,995868	2021-04-08	Spain
ORF8_73_C	ORF8	73	ERR5769829	28111	A	G	1	2021-04-08	Spain
N_3_H	N	3	ERR5769829	28280	G	C	1	2021-04-08	Spain
N_3_V	N	3	ERR5769829	28281	A	T	1	2021-04-08	Spain
N_3_E	N	3	ERR5769829	28282	T	A	1	2021-04-08	Spain
N_203_K	N	203	ERR5769829	28881	G	A	1	2021-04-08	Spain
N_204_R	N	204	ERR5769829	28883	G	C	1	2021-04-08	Spain
N_235_F	N	235	ERR5769829	28977	C	T	1	2021-04-08	Spain
ORF1ab_1001_I	ORF1ab	1001	ERR5769831	3267	C	T	1	2021-04-09	Spain
ORF1ab_1708_D	ORF1ab	1708	ERR5769831	5388	C	A	1	2021-04-09	Spain
ORF1ab_2230_T	ORF1ab	2230	ERR5769831	6954	T	C	1	2021-04-09	Spain
ORF1ab_3674_NA	ORF1ab	3674	ERR5769831	11287	G	-TCTGGTTTT	0,947994	2021-04-09	Spain
ORF1ab_314_L	ORF1ab	314	ERR5769831	14408	C	T	1	2021-04-09	Spain
ORF1ab_2432_I	ORF1ab	2432	ERR5769831	20762	C	T	1	2021-04-09	Spain
S_68_NA	S	68	ERR5769831	21764	A	-TACATG	0,927778	2021-04-09	Spain
S_143_NA	S	143	ERR5769831	21990	T	-TTA	0,770419	2021-04-09	Spain
S_501_Y	S	501	ERR5769831	23063	A	T	1	2021-04-09	Spain
S_570_D	S	570	ERR5769831	23271	C	A	1	2021-04-09	Spain
S_614_G	S	614	ERR5769831	23403	A	G	1	2021-04-09	Spain
S_681_H	S	681	ERR5769831	23604	C	A	1	2021-04-09	Spain
S_716_I	S	716	ERR5769831	23709	C	T	1	2021-04-09	Spain
S_982_A	S	982	ERR5769831	24506	T	G	1	2021-04-09	Spain
S_1118_H	S	1118	ERR5769831	24914	G	C	1	2021-04-09	Spain
ORF7a_93_F	ORF7a	93	ERR5769831	27670	G	T	1	2021-04-09	Spain
ORF8_27_*	ORF8	27	ERR5769831	27972	C	T	1	2021-04-09	Spain
ORF8_52_I	ORF8	52	ERR5769831	28048	G	T	1	2021-04-09	Spain
ORF8_68_*	ORF8	68	ERR5769831	28095	A	T	0,969095	2021-04-09	Spain
ORF8_73_C	ORF8	73	ERR5769831	28111	A	G	1	2021-04-09	Spain
N_3_H	N	3	ERR5769831	28280	G	C	1	2021-04-09	Spain
N_3_V	N	3	ERR5769831	28281	A	T	1	2021-04-09	Spain
N_3_E	N	3	ERR5769831	28282	T	A	0,997253	2021-04-09	Spain
N_203_K	N	203	ERR5769831	28881	G	A	1	2021-04-09	Spain
N_204_R	N	204	ERR5769831	28883	G	C	1	2021-04-09	Spain
N_235_F	N	235	ERR5769831	28977	C	T	1	2021-04-09	Spain
ORF1ab_1001_I	ORF1ab	1001	ERR5769832	3267	C	T	1	2021-04-09	Spain
ORF1ab_1527_L	ORF1ab	1527	ERR5769832	4844	T	C	1	2021-04-09	Spain
ORF1ab_1551_V	ORF1ab	1551	ERR5769832	4916	A	G	1	2021-04-09	Spain
ORF1ab_1708_D	ORF1ab	1708	ERR5769832	5388	C	A	1	2021-04-09	Spain
ORF1ab_2144_NA	ORF1ab	2144	ERR5769832	6696	C	+T	0,0544815	2021-04-09	Spain
ORF1ab_2230_T	ORF1ab	2230	ERR5769832	6954	T	C	1	2021-04-09	Spain
ORF1ab_2819_E	ORF1ab	2819	ERR5769832	8722	C	A	0,205	2021-04-09	Spain
ORF1ab_3674_NA	ORF1ab	3674	ERR5769832	11287	G	-TCTGGTTTT	0,934046	2021-04-09	Spain
ORF1ab_257_V	ORF1ab	257	ERR5769832	14236	A	G	1	2021-04-09	Spain
ORF1ab_314_L	ORF1ab	314	ERR5769832	14408	C	T	1	2021-04-09	Spain
ORF1ab_833_NA	ORF1ab	833	ERR5769832	15965	G	+T	0,0562771	2021-04-09	Spain
ORF1ab_1634_NA	ORF1ab	1634	ERR5769832	18368	G	+T	0,0553571	2021-04-09	Spain
S_68_NA	S	68	ERR5769832	21764	A	-TACATG	0,890694	2021-04-09	Spain
S_143_NA	S	143	ERR5769832	21990	T	-TTA	0,770992	2021-04-09	Spain
S_501_Y	S	501	ERR5769832	23063	A	T	1	2021-04-09	Spain
S_570_D	S	570	ERR5769832	23271	C	A	1	2021-04-09	Spain
S_585_F	S	585	ERR5769832	23315	C	T	0,997429	2021-04-09	Spain
S_614_G	S	614	ERR5769832	23403	A	G	1	2021-04-09	Spain
S_681_H	S	681	ERR5769832	23604	C	A	1	2021-04-09	Spain
S_716_I	S	716	ERR5769832	23709	C	T	1	2021-04-09	Spain
S_982_A	S	982	ERR5769832	24506	T	G	1	2021-04-09	Spain
S_1118_H	S	1118	ERR5769832	24914	G	C	0,998155	2021-04-09	Spain
ORF8_27_*	ORF8	27	ERR5769832	27972	C	T	1	2021-04-09	Spain
ORF8_52_I	ORF8	52	ERR5769832	28048	G	T	1	2021-04-09	Spain
ORF8_68_*	ORF8	68	ERR5769832	28095	A	T	0,995868	2021-04-09	Spain
ORF8_73_C	ORF8	73	ERR5769832	28111	A	G	1	2021-04-09	Spain
N_3_H	N	3	ERR5769832	28280	G	C	1	2021-04-09	Spain
N_3_V	N	3	ERR5769832	28281	A	T	1	2021-04-09	Spain
N_3_E	N	3	ERR5769832	28282	T	A	1	2021-04-09	Spain
N_203_K	N	203	ERR5769832	28881	G	A	1	2021-04-09	Spain
N_204_R	N	204	ERR5769832	28883	G	C	1	2021-04-09	Spain
N_235_F	N	235	ERR5769832	28977	C	T	1	2021-04-09	Spain
ORF1ab_1001_I	ORF1ab	1001	ERR5769833	3267	C	T	1	2021-04-10	Spain
ORF1ab_1238_D	ORF1ab	1238	ERR5769833	3979	A	T	0,997531	2021-04-10	Spain
ORF1ab_1708_D	ORF1ab	1708	ERR5769833	5388	C	A	0,998382	2021-04-10	Spain
ORF1ab_2144_NA	ORF1ab	2144	ERR5769833	6696	C	+T	0,0559876	2021-04-10	Spain
ORF1ab_2230_T	ORF1ab	2230	ERR5769833	6954	T	C	1	2021-04-10	Spain
ORF1ab_3674_NA	ORF1ab	3674	ERR5769833	11287	G	-TCTGGTTTT	0,931319	2021-04-10	Spain
ORF1ab_314_L	ORF1ab	314	ERR5769833	14408	C	T	0,995807	2021-04-10	Spain
ORF1ab_833_NA	ORF1ab	833	ERR5769833	15965	G	+T	0,0538213	2021-04-10	Spain
S_3_NA	S	3	ERR5769833	21569	G	+T	0,05	2021-04-10	Spain
S_5_F	S	5	ERR5769833	21575	C	T	0,992481	2021-04-10	Spain
S_68_NA	S	68	ERR5769833	21764	A	-TACATG	0,914008	2021-04-10	Spain
S_143_NA	S	143	ERR5769833	21990	T	-TTA	0,762712	2021-04-10	Spain
S_501_Y	S	501	ERR5769833	23063	A	T	1	2021-04-10	Spain
S_570_D	S	570	ERR5769833	23271	C	A	1	2021-04-10	Spain
S_614_G	S	614	ERR5769833	23403	A	G	1	2021-04-10	Spain
S_681_H	S	681	ERR5769833	23604	C	A	1	2021-04-10	Spain
S_716_I	S	716	ERR5769833	23709	C	T	1	2021-04-10	Spain
S_982_A	S	982	ERR5769833	24506	T	G	1	2021-04-10	Spain
S_1118_H	S	1118	ERR5769833	24914	G	C	1	2021-04-10	Spain
M_98_T	M	98	ERR5769833	26814	G	A	1	2021-04-10	Spain
ORF8_27_*	ORF8	27	ERR5769833	27972	C	T	1	2021-04-10	Spain
ORF8_52_I	ORF8	52	ERR5769833	28048	G	T	1	2021-04-10	Spain
ORF8_73_C	ORF8	73	ERR5769833	28111	A	G	1	2021-04-10	Spain
ORF8_117_NA	ORF8	117	ERR5769833	28242	G	-TTT	0,889308	2021-04-10	Spain
N_3_H	N	3	ERR5769833	28280	G	C	1	2021-04-10	Spain
N_3_V	N	3	ERR5769833	28281	A	T	1	2021-04-10	Spain
N_3_E	N	3	ERR5769833	28282	T	A	1	2021-04-10	Spain
N_203_K	N	203	ERR5769833	28881	G	A	1	2021-04-10	Spain
N_204_R	N	204	ERR5769833	28883	G	C	1	2021-04-10	Spain
N_235_F	N	235	ERR5769833	28977	C	T	1	2021-04-10	Spain
ORF1ab_730_F	ORF1ab	730	ERR5769835	2453	C	T	1	2021-04-12	Spain
ORF1ab_1001_I	ORF1ab	1001	ERR5769835	3267	C	T	1	2021-04-12	Spain
ORF1ab_1708_D	ORF1ab	1708	ERR5769835	5388	C	A	1	2021-04-12	Spain
ORF1ab_2065_T	ORF1ab	2065	ERR5769835	6459	A	C	0,994547	2021-04-12	Spain
ORF1ab_2144_NA	ORF1ab	2144	ERR5769835	6696	C	+T	0,0582278	2021-04-12	Spain
ORF1ab_2230_T	ORF1ab	2230	ERR5769835	6954	T	C	1	2021-04-12	Spain
ORF1ab_3674_NA	ORF1ab	3674	ERR5769835	11287	G	-TCTGGTTTT	0,927522	2021-04-12	Spain
ORF1ab_3736_F	ORF1ab	3736	ERR5769835	11471	C	T	1	2021-04-12	Spain
ORF1ab_314_L	ORF1ab	314	ERR5769835	14408	C	T	1	2021-04-12	Spain
ORF1ab_1727_L	ORF1ab	1727	ERR5769835	18647	C	T	0,999317	2021-04-12	Spain
ORF1ab_2178_F	ORF1ab	2178	ERR5769835	19999	G	T	0,0685714	2021-04-12	Spain
S_68_NA	S	68	ERR5769835	21764	A	-TACATG	0,916111	2021-04-12	Spain
S_143_NA	S	143	ERR5769835	21990	T	-TTA	0,802198	2021-04-12	Spain
S_501_Y	S	501	ERR5769835	23063	A	T	1	2021-04-12	Spain
S_570_D	S	570	ERR5769835	23271	C	A	1	2021-04-12	Spain
S_614_G	S	614	ERR5769835	23403	A	G	1	2021-04-12	Spain
S_632_I	S	632	ERR5769835	23457	C	T	0,997854	2021-04-12	Spain
S_982_A	S	982	ERR5769835	24506	T	G	0,997976	2021-04-12	Spain
S_1118_H	S	1118	ERR5769835	24914	G	C	1	2021-04-12	Spain
ORF8_27_*	ORF8	27	ERR5769835	27972	C	T	1	2021-04-12	Spain
ORF8_52_I	ORF8	52	ERR5769835	28048	G	T	0,997951	2021-04-12	Spain
ORF8_73_C	ORF8	73	ERR5769835	28111	A	G	0,999065	2021-04-12	Spain
N_3_H	N	3	ERR5769835	28280	G	C	1	2021-04-12	Spain
N_3_V	N	3	ERR5769835	28281	A	T	1	2021-04-12	Spain
N_3_E	N	3	ERR5769835	28282	T	A	1	2021-04-12	Spain
N_203_K	N	203	ERR5769835	28881	G	A	1	2021-04-12	Spain
N_204_R	N	204	ERR5769835	28883	G	C	1	2021-04-12	Spain
N_235_F	N	235	ERR5769835	28977	C	T	1	2021-04-12	Spain
ORF1ab_1001_I	ORF1ab	1001	ERR5769836	3267	C	T	1	2021-04-12	Spain
ORF1ab_1708_D	ORF1ab	1708	ERR5769836	5388	C	A	0,998285	2021-04-12	Spain
ORF1ab_1921_S	ORF1ab	1921	ERR5769836	6026	C	T	0,994186	2021-04-12	Spain
ORF1ab_2092_Y	ORF1ab	2092	ERR5769836	6539	C	T	0,997674	2021-04-12	Spain
ORF1ab_2230_T	ORF1ab	2230	ERR5769836	6954	T	C	1	2021-04-12	Spain
ORF1ab_2273_F	ORF1ab	2273	ERR5769836	7083	C	T	1	2021-04-12	Spain
ORF1ab_2606_NA	ORF1ab	2606	ERR5769836	8083	G	+A	0,205042	2021-04-12	Spain
ORF1ab_2607_K	ORF1ab	2607	ERR5769836	8084	G	A	0,998145	2021-04-12	Spain
ORF1ab_3674_NA	ORF1ab	3674	ERR5769836	11287	G	-TCTGGTTTT	0,883779	2021-04-12	Spain
ORF1ab_314_L	ORF1ab	314	ERR5769836	14408	C	T	1	2021-04-12	Spain
ORF1ab_1383_R	ORF1ab	1383	ERR5769836	17615	A	G	1	2021-04-12	Spain
S_68_NA	S	68	ERR5769836	21764	A	-TACATG	0,917845	2021-04-12	Spain
S_143_NA	S	143	ERR5769836	21990	T	-TTA	0,763864	2021-04-12	Spain
S_501_Y	S	501	ERR5769836	23063	A	T	1	2021-04-12	Spain
S_570_D	S	570	ERR5769836	23271	C	A	0,998789	2021-04-12	Spain
S_614_G	S	614	ERR5769836	23403	A	G	1	2021-04-12	Spain
S_681_H	S	681	ERR5769836	23604	C	A	1	2021-04-12	Spain
S_716_I	S	716	ERR5769836	23709	C	T	1	2021-04-12	Spain
S_982_A	S	982	ERR5769836	24506	T	G	1	2021-04-12	Spain
S_1118_H	S	1118	ERR5769836	24914	G	C	0,997368	2021-04-12	Spain
ORF8_27_*	ORF8	27	ERR5769836	27972	C	T	1	2021-04-12	Spain
ORF8_52_I	ORF8	52	ERR5769836	28048	G	T	1	2021-04-12	Spain
ORF8_73_C	ORF8	73	ERR5769836	28111	A	G	1	2021-04-12	Spain
N_3_H	N	3	ERR5769836	28280	G	C	0,998195	2021-04-12	Spain
N_3_V	N	3	ERR5769836	28281	A	T	1	2021-04-12	Spain
N_3_E	N	3	ERR5769836	28282	T	A	0,998195	2021-04-12	Spain
ORF1ab_730_F	ORF1ab	730	ERR5769837	2453	C	T	1	2021-04-13	Spain
ORF1ab_1001_I	ORF1ab	1001	ERR5769837	3267	C	T	1	2021-04-13	Spain
ORF1ab_1708_D	ORF1ab	1708	ERR5769837	5388	C	A	1	2021-04-13	Spain
ORF1ab_2144_NA	ORF1ab	2144	ERR5769837	6696	C	+T	0,0631277	2021-04-13	Spain
ORF1ab_2230_T	ORF1ab	2230	ERR5769837	6954	T	C	1	2021-04-13	Spain
ORF1ab_2260_H	ORF1ab	2260	ERR5769837	7044	C	A	0,989637	2021-04-13	Spain
ORF1ab_3674_NA	ORF1ab	3674	ERR5769837	11287	G	-TCTGGTTTT	0,917582	2021-04-13	Spain
ORF1ab_314_L	ORF1ab	314	ERR5769837	14408	C	T	0,998165	2021-04-13	Spain
ORF1ab_833_NA	ORF1ab	833	ERR5769837	15965	G	+T	0,0585284	2021-04-13	Spain
ORF1ab_1727_L	ORF1ab	1727	ERR5769837	18647	C	T	0,999203	2021-04-13	Spain
S_68_NA	S	68	ERR5769837	21764	A	-TACATG	0,894168	2021-04-13	Spain
S_143_NA	S	143	ERR5769837	21990	T	-TTA	0,822134	2021-04-13	Spain
S_501_Y	S	501	ERR5769837	23063	A	T	1	2021-04-13	Spain
S_570_D	S	570	ERR5769837	23271	C	A	1	2021-04-13	Spain
S_614_G	S	614	ERR5769837	23403	A	G	1	2021-04-13	Spain
S_681_H	S	681	ERR5769837	23604	C	A	1	2021-04-13	Spain
S_716_I	S	716	ERR5769837	23709	C	T	1	2021-04-13	Spain
S_982_A	S	982	ERR5769837	24506	T	G	1	2021-04-13	Spain
S_1118_H	S	1118	ERR5769837	24914	G	C	0,998621	2021-04-13	Spain
ORF8_27_*	ORF8	27	ERR5769837	27972	C	T	1	2021-04-13	Spain
ORF8_52_I	ORF8	52	ERR5769837	28048	G	T	1	2021-04-13	Spain
ORF8_73_C	ORF8	73	ERR5769837	28111	A	G	1	2021-04-13	Spain
N_3_H	N	3	ERR5769837	28280	G	C	0,998258	2021-04-13	Spain
N_3_V	N	3	ERR5769837	28281	A	T	1	2021-04-13	Spain
N_3_E	N	3	ERR5769837	28282	T	A	1	2021-04-13	Spain
N_203_K	N	203	ERR5769837	28881	G	A	0,995745	2021-04-13	Spain
N_204_R	N	204	ERR5769837	28883	G	C	0,995816	2021-04-13	Spain
N_235_F	N	235	ERR5769837	28977	C	T	1	2021-04-13	Spain
ORF1ab_1001_I	ORF1ab	1001	ERR5769839	3267	C	T	1	2021-04-14	Spain
ORF1ab_1708_D	ORF1ab	1708	ERR5769839	5388	C	A	0,998902	2021-04-14	Spain
ORF1ab_2230_T	ORF1ab	2230	ERR5769839	6954	T	C	0,996732	2021-04-14	Spain
ORF1ab_2639_R	ORF1ab	2639	ERR5769839	8181	A	G	0,998607	2021-04-14	Spain
ORF1ab_3674_NA	ORF1ab	3674	ERR5769839	11287	G	-TCTGGTTTT	0,932879	2021-04-14	Spain
ORF1ab_314_L	ORF1ab	314	ERR5769839	14408	C	T	1	2021-04-14	Spain
S_68_NA	S	68	ERR5769839	21764	A	-TACATG	0,915996	2021-04-14	Spain
S_143_NA	S	143	ERR5769839	21990	T	-TTA	0,775338	2021-04-14	Spain
S_501_Y	S	501	ERR5769839	23063	A	T	1	2021-04-14	Spain
S_570_D	S	570	ERR5769839	23271	C	A	0,998663	2021-04-14	Spain
S_614_G	S	614	ERR5769839	23403	A	G	1	2021-04-14	Spain
S_681_H	S	681	ERR5769839	23604	C	A	1	2021-04-14	Spain
S_716_I	S	716	ERR5769839	23709	C	T	1	2021-04-14	Spain
S_982_A	S	982	ERR5769839	24506	T	G	0,99793	2021-04-14	Spain
S_1118_H	S	1118	ERR5769839	24914	G	C	0,997506	2021-04-14	Spain
ORF3a_232_T	ORF3a	232	ERR5769839	26087	T	C	0,184652	2021-04-14	Spain
ORF7a_119_N	ORF7a	119	ERR5769839	27750	G	T	0,991228	2021-04-14	Spain
ORF8_27_*	ORF8	27	ERR5769839	27972	C	T	1	2021-04-14	Spain
ORF8_52_I	ORF8	52	ERR5769839	28048	G	T	1	2021-04-14	Spain
ORF8_73_C	ORF8	73	ERR5769839	28111	A	G	1	2021-04-14	Spain
N_3_H	N	3	ERR5769839	28280	G	C	0,997984	2021-04-14	Spain
N_3_V	N	3	ERR5769839	28281	A	T	1	2021-04-14	Spain
N_3_E	N	3	ERR5769839	28282	T	A	1	2021-04-14	Spain
N_203_K	N	203	ERR5769839	28881	G	A	1	2021-04-14	Spain
N_204_R	N	204	ERR5769839	28883	G	C	1	2021-04-14	Spain
N_235_F	N	235	ERR5769839	28977	C	T	1	2021-04-14	Spain
ORF1ab_1001_I	ORF1ab	1001	ERR5769840	3267	C	T	1	2021-04-15	Spain
ORF1ab_1708_D	ORF1ab	1708	ERR5769840	5388	C	A	1	2021-04-15	Spain
ORF1ab_2144_NA	ORF1ab	2144	ERR5769840	6696	C	+T	0,060241	2021-04-15	Spain
ORF1ab_2230_T	ORF1ab	2230	ERR5769840	6954	T	C	1	2021-04-15	Spain
ORF1ab_2967_I	ORF1ab	2967	ERR5769840	9165	C	T	1	2021-04-15	Spain
ORF1ab_3674_NA	ORF1ab	3674	ERR5769840	11287	G	-TCTGGTTTT	0,906977	2021-04-15	Spain
ORF1ab_3934_I	ORF1ab	3934	ERR5769840	12067	G	T	1	2021-04-15	Spain
ORF1ab_314_L	ORF1ab	314	ERR5769840	14408	C	T	1	2021-04-15	Spain
S_3_NA	S	3	ERR5769840	21569	G	+T	0,0654545	2021-04-15	Spain
S_5_F	S	5	ERR5769840	21575	C	T	0,993056	2021-04-15	Spain
S_68_NA	S	68	ERR5769840	21764	A	-TACATG	0,911466	2021-04-15	Spain
S_143_NA	S	143	ERR5769840	21990	T	-TTA	0,782178	2021-04-15	Spain
S_501_Y	S	501	ERR5769840	23063	A	T	1	2021-04-15	Spain
S_570_D	S	570	ERR5769840	23271	C	A	1	2021-04-15	Spain
S_614_G	S	614	ERR5769840	23403	A	G	1	2021-04-15	Spain
S_681_H	S	681	ERR5769840	23604	C	A	1	2021-04-15	Spain
S_716_I	S	716	ERR5769840	23709	C	T	1	2021-04-15	Spain
S_982_A	S	982	ERR5769840	24506	T	G	1	2021-04-15	Spain
S_1118_H	S	1118	ERR5769840	24914	G	C	1	2021-04-15	Spain
ORF8_11_A	ORF8	11	ERR5769840	27924	A	G	1	2021-04-15	Spain
ORF8_27_*	ORF8	27	ERR5769840	27972	C	T	1	2021-04-15	Spain
ORF8_52_I	ORF8	52	ERR5769840	28048	G	T	1	2021-04-15	Spain
ORF8_68_*	ORF8	68	ERR5769840	28095	A	T	0,988722	2021-04-15	Spain
ORF8_73_C	ORF8	73	ERR5769840	28111	A	G	1	2021-04-15	Spain
N_3_H	N	3	ERR5769840	28280	G	C	0,996454	2021-04-15	Spain
N_3_V	N	3	ERR5769840	28281	A	T	1	2021-04-15	Spain
N_3_E	N	3	ERR5769840	28282	T	A	1	2021-04-15	Spain
N_191_C	N	191	ERR5769840	28844	C	T	1	2021-04-15	Spain
N_203_K	N	203	ERR5769840	28881	G	A	1	2021-04-15	Spain
N_204_R	N	204	ERR5769840	28883	G	C	1	2021-04-15	Spain
N_235_F	N	235	ERR5769840	28977	C	T	1	2021-04-15	Spain
ORF10_11_S	ORF10	11	ERR5769840	29589	T	C	1	2021-04-15	Spain
ORF1ab_1001_I	ORF1ab	1001	ERR5769841	3267	C	T	1	2021-04-15	Spain
ORF1ab_1708_D	ORF1ab	1708	ERR5769841	5388	C	A	1	2021-04-15	Spain
ORF1ab_2144_NA	ORF1ab	2144	ERR5769841	6696	C	+T	0,0514096	2021-04-15	Spain
ORF1ab_2230_T	ORF1ab	2230	ERR5769841	6954	T	C	1	2021-04-15	Spain
ORF1ab_2967_I	ORF1ab	2967	ERR5769841	9165	C	T	0,998028	2021-04-15	Spain
ORF1ab_3674_NA	ORF1ab	3674	ERR5769841	11287	G	-TCTGGTTTT	0,891892	2021-04-15	Spain
ORF1ab_3934_I	ORF1ab	3934	ERR5769841	12067	G	T	0,997738	2021-04-15	Spain
ORF1ab_314_L	ORF1ab	314	ERR5769841	14408	C	T	1	2021-04-15	Spain
S_68_NA	S	68	ERR5769841	21764	A	-TACATG	0,917595	2021-04-15	Spain
S_143_NA	S	143	ERR5769841	21990	T	-TTA	0,744828	2021-04-15	Spain
S_501_Y	S	501	ERR5769841	23063	A	T	1	2021-04-15	Spain
S_570_D	S	570	ERR5769841	23271	C	A	0,998285	2021-04-15	Spain
S_614_G	S	614	ERR5769841	23403	A	G	0,998182	2021-04-15	Spain
S_681_H	S	681	ERR5769841	23604	C	A	1	2021-04-15	Spain
S_716_I	S	716	ERR5769841	23709	C	T	1	2021-04-15	Spain
S_982_A	S	982	ERR5769841	24506	T	G	1	2021-04-15	Spain
S_1118_H	S	1118	ERR5769841	24914	G	C	1	2021-04-15	Spain
S_1219_C	S	1219	ERR5769841	25217	G	T	0,273006	2021-04-15	Spain
ORF8_11_A	ORF8	11	ERR5769841	27924	A	G	1	2021-04-15	Spain
ORF8_27_*	ORF8	27	ERR5769841	27972	C	T	1	2021-04-15	Spain
ORF8_52_I	ORF8	52	ERR5769841	28048	G	T	1	2021-04-15	Spain
ORF8_68_*	ORF8	68	ERR5769841	28095	A	T	0,997722	2021-04-15	Spain
ORF8_73_C	ORF8	73	ERR5769841	28111	A	G	0,998908	2021-04-15	Spain
N_3_H	N	3	ERR5769841	28280	G	C	0,997783	2021-04-15	Spain
N_3_V	N	3	ERR5769841	28281	A	T	1	2021-04-15	Spain
N_3_E	N	3	ERR5769841	28282	T	A	1	2021-04-15	Spain
N_191_C	N	191	ERR5769841	28844	C	T	1	2021-04-15	Spain
ORF10_11_S	ORF10	11	ERR5769841	29589	T	C	1	2021-04-15	Spain
ORF1ab_1001_I	ORF1ab	1001	ERR5769842	3267	C	T	0,99802	2021-04-15	Spain
ORF1ab_1527_L	ORF1ab	1527	ERR5769842	4844	T	C	1	2021-04-15	Spain
ORF1ab_1708_D	ORF1ab	1708	ERR5769842	5388	C	A	1	2021-04-15	Spain
ORF1ab_2230_T	ORF1ab	2230	ERR5769842	6954	T	C	1	2021-04-15	Spain
ORF1ab_3674_NA	ORF1ab	3674	ERR5769842	11287	G	-TCTGGTTTT	0,911805	2021-04-15	Spain
ORF1ab_314_L	ORF1ab	314	ERR5769842	14408	C	T	1	2021-04-15	Spain
S_68_NA	S	68	ERR5769842	21764	A	-TACATG	0,91018	2021-04-15	Spain
S_143_NA	S	143	ERR5769842	21990	T	-TTA	0,759465	2021-04-15	Spain
S_501_Y	S	501	ERR5769842	23063	A	T	1	2021-04-15	Spain
S_570_D	S	570	ERR5769842	23271	C	A	1	2021-04-15	Spain
S_585_F	S	585	ERR5769842	23315	C	T	1	2021-04-15	Spain
S_614_G	S	614	ERR5769842	23403	A	G	1	2021-04-15	Spain
S_681_H	S	681	ERR5769842	23604	C	A	1	2021-04-15	Spain
S_716_I	S	716	ERR5769842	23709	C	T	1	2021-04-15	Spain
S_982_A	S	982	ERR5769842	24506	T	G	1	2021-04-15	Spain
S_1118_H	S	1118	ERR5769842	24914	G	C	1	2021-04-15	Spain
ORF8_27_*	ORF8	27	ERR5769842	27972	C	T	1	2021-04-15	Spain
ORF8_52_I	ORF8	52	ERR5769842	28048	G	T	1	2021-04-15	Spain
ORF8_68_*	ORF8	68	ERR5769842	28095	A	T	0,987013	2021-04-15	Spain
ORF8_73_C	ORF8	73	ERR5769842	28111	A	G	0,998959	2021-04-15	Spain
N_3_H	N	3	ERR5769842	28280	G	C	0,997817	2021-04-15	Spain
N_3_V	N	3	ERR5769842	28281	A	T	0,997821	2021-04-15	Spain
N_3_E	N	3	ERR5769842	28282	T	A	0,995614	2021-04-15	Spain
N_203_K	N	203	ERR5769842	28881	G	A	1	2021-04-15	Spain
N_204_R	N	204	ERR5769842	28883	G	C	1	2021-04-15	Spain
N_235_F	N	235	ERR5769842	28977	C	T	1	2021-04-15	Spain
ORF1ab_314_L	ORF1ab	314	ERR5771067	14408	C	T	0,999656	2020-03-21	Romania
S_614_G	S	614	ERR5771067	23403	A	G	0,999792	2020-03-21	Romania
N_203_K	N	203	ERR5771067	28881	G	A	0,999225	2020-03-21	Romania
N_204_R	N	204	ERR5771067	28883	G	C	0,999742	2020-03-21	Romania
ORF1ab_314_L	ORF1ab	314	ERR5771088	14408	C	T	0,999126	2020-03-22	Romania
S_614_G	S	614	ERR5771088	23403	A	G	0,999814	2020-03-22	Romania
ORF1ab_314_L	ORF1ab	314	ERR5771109	14408	C	T	0,998854	2020-03-22	Romania
S_614_G	S	614	ERR5771109	23403	A	G	0,999477	2020-03-22	Romania
ORF7a_105_V	ORF7a	105	ERR5771109	27707	C	T	0,993585	2020-03-22	Romania
ORF1ab_987_N	ORF1ab	987	ERR5771115	3225	C	A	0,999416	2020-03-22	Romania
ORF1ab_314_L	ORF1ab	314	ERR5771115	14408	C	T	1	2020-03-22	Romania
S_614_G	S	614	ERR5771115	23403	A	G	1	2020-03-22	Romania
ORF7a_105_V	ORF7a	105	ERR5771115	27707	C	T	0,992352	2020-03-22	Romania
ORF1ab_314_L	ORF1ab	314	ERR5771135	14408	C	T	0,99759	2020-03-25	Romania
S_614_G	S	614	ERR5771135	23403	A	G	1	2020-03-25	Romania
ORF7a_105_V	ORF7a	105	ERR5771135	27707	C	T	0,99661	2020-03-25	Romania
ORF1ab_314_L	ORF1ab	314	ERR5771136	14408	C	T	0,99905	2020-03-25	Romania
S_614_G	S	614	ERR5771136	23403	A	G	1	2020-03-25	Romania
ORF1ab_2274_I	ORF1ab	2274	ERR5771137	7086	C	T	0,0806743	2020-03-25	Romania
ORF1ab_2994_V	ORF1ab	2994	ERR5771137	9246	C	T	0,194072	2020-03-25	Romania
ORF1ab_314_L	ORF1ab	314	ERR5771137	14408	C	T	0,999319	2020-03-25	Romania
S_614_G	S	614	ERR5771137	23403	A	G	1	2020-03-25	Romania
ORF1ab_314_L	ORF1ab	314	ERR5771138	14408	C	T	1	2020-03-25	Romania
S_614_G	S	614	ERR5771138	23403	A	G	1	2020-03-25	Romania
S_640_F	S	640	ERR5771138	23481	C	T	1	2020-03-25	Romania
ORF1ab_314_L	ORF1ab	314	ERR5771139	14408	C	T	0,997712	2020-03-25	Romania
ORF1ab_966_F	ORF1ab	966	ERR5771139	16365	G	T	0,9984	2020-03-25	Romania
S_614_G	S	614	ERR5771139	23403	A	G	1	2020-03-25	Romania
ORF1ab_314_L	ORF1ab	314	ERR5771140	14408	C	T	1	2020-03-25	Romania
S_614_G	S	614	ERR5771140	23403	A	G	1	2020-03-25	Romania
S_640_F	S	640	ERR5771140	23481	C	T	0,997625	2020-03-25	Romania
ORF1ab_314_L	ORF1ab	314	ERR5771141	14408	C	T	0,997738	2020-03-25	Romania
ORF1ab_1499_I	ORF1ab	1499	ERR5771141	17964	G	T	0,649178	2020-03-25	Romania
ORF1ab_1521_S	ORF1ab	1521	ERR5771141	18028	G	T	0,382166	2020-03-25	Romania
S_614_G	S	614	ERR5771141	23403	A	G	0,999799	2020-03-25	Romania
ORF1ab_314_L	ORF1ab	314	ERR5771143	14408	C	T	0,99872	2020-04-08	Romania
S_614_G	S	614	ERR5771143	23403	A	G	0,999569	2020-04-08	Romania
ORF3a_104_L	ORF3a	104	ERR5771143	25703	C	T	0,988122	2020-04-08	Romania
ORF6_55_*	ORF6	55	ERR5771143	27364	G	T	0,238326	2020-04-08	Romania
ORF1ab_314_L	ORF1ab	314	ERR5771144	14408	C	T	0,999455	2020-04-11	Romania
S_115_H	S	115	ERR5771144	21907	G	T	0,46684	2020-04-11	Romania
S_614_G	S	614	ERR5771144	23403	A	G	0,999764	2020-04-11	Romania
N_203_K	N	203	ERR5771144	28881	G	A	0,999892	2020-04-11	Romania
N_204_R	N	204	ERR5771144	28883	G	C	0,999677	2020-04-11	Romania
ORF1ab_314_L	ORF1ab	314	ERR5773021	14408	C	T	0,999565	2020-04-11	Romania
S_308_L	S	308	ERR5773021	22484	G	T	1	2020-04-11	Romania
S_614_G	S	614	ERR5773021	23403	A	G	0,9996	2020-04-11	Romania
N_203_K	N	203	ERR5773021	28881	G	A	0,999867	2020-04-11	Romania
N_204_R	N	204	ERR5773021	28883	G	C	1	2020-04-11	Romania
ORF1ab_314_L	ORF1ab	314	ERR5773022	14408	C	T	1	2020-04-12	Romania
S_614_G	S	614	ERR5773022	23403	A	G	1	2020-04-12	Romania
N_203_K	N	203	ERR5773022	28881	G	A	0,998392	2020-04-12	Romania
N_204_R	N	204	ERR5773022	28883	G	C	1	2020-04-12	Romania
ORF1ab_669_E	ORF1ab	669	ERR5773023	2270	A	G	1	2020-04-12	Romania
ORF1ab_314_L	ORF1ab	314	ERR5773023	14408	C	T	1	2020-04-12	Romania
ORF1ab_861_I	ORF1ab	861	ERR5773023	16049	C	T	0,996198	2020-04-12	Romania
ORF1ab_1615_A	ORF1ab	1615	ERR5773023	18311	T	C	0,524178	2020-04-12	Romania
ORF1ab_2102_A	ORF1ab	2102	ERR5773023	19772	T	C	0,861386	2020-04-12	Romania
S_614_G	S	614	ERR5773023	23403	A	G	1	2020-04-12	Romania
N_203_K	N	203	ERR5773023	28881	G	A	1	2020-04-12	Romania
N_204_R	N	204	ERR5773023	28883	G	C	1	2020-04-12	Romania
ORF1ab_977_K	ORF1ab	977	ERR5773024	3194	G	A	0,121989	2020-04-15	Romania
ORF1ab_314_L	ORF1ab	314	ERR5773024	14408	C	T	0,99818	2020-04-15	Romania
ORF1ab_861_I	ORF1ab	861	ERR5773024	16049	C	T	1	2020-04-15	Romania
S_614_G	S	614	ERR5773024	23403	A	G	1	2020-04-15	Romania
N_203_K	N	203	ERR5773024	28881	G	A	1	2020-04-15	Romania
N_204_R	N	204	ERR5773024	28883	G	C	1	2020-04-15	Romania
ORF1ab_314_L	ORF1ab	314	ERR5773029	14408	C	T	0,998613	2020-05-08	Romania
S_614_G	S	614	ERR5773029	23403	A	G	1	2020-05-08	Romania
N_203_K	N	203	ERR5773029	28881	G	A	1	2020-05-08	Romania
N_204_R	N	204	ERR5773029	28883	G	C	1	2020-05-08	Romania
ORF1ab_392_C	ORF1ab	392	ERR5773033	1439	G	T	1	2020-05-29	Romania
ORF1ab_3058_I	ORF1ab	3058	ERR5773033	9438	C	T	0,0686335	2020-05-29	Romania
ORF1ab_3113_I	ORF1ab	3113	ERR5773033	9603	C	T	0,0534826	2020-05-29	Romania
ORF1ab_3116_R	ORF1ab	3116	ERR5773033	9612	T	G	0,0739726	2020-05-29	Romania
ORF1ab_3123_F	ORF1ab	3123	ERR5773033	9634	A	T	0,12091	2020-05-29	Romania
ORF1ab_4204_A	ORF1ab	4204	ERR5773033	12875	A	G	0,133911	2020-05-29	Romania
ORF1ab_314_L	ORF1ab	314	ERR5773033	14408	C	T	0,998796	2020-05-29	Romania
ORF1ab_1224_P	ORF1ab	1224	ERR5773033	17137	T	C	0,999242	2020-05-29	Romania
S_614_G	S	614	ERR5773033	23403	A	G	0,999636	2020-05-29	Romania
ORF1ab_1001_I	ORF1ab	1001	ERR5773623	3267	C	T	0,998214	2021-03-22	Estonia
ORF1ab_1708_D	ORF1ab	1708	ERR5773623	5388	C	A	1	2021-03-22	Estonia
ORF1ab_2230_T	ORF1ab	2230	ERR5773623	6954	T	C	1	2021-03-22	Estonia
ORF1ab_2780_L	ORF1ab	2780	ERR5773623	8603	T	C	0,997268	2021-03-22	Estonia
ORF1ab_3674_NA	ORF1ab	3674	ERR5773623	11287	G	-TCTGGTTTT	0,738226	2021-03-22	Estonia
ORF1ab_314_L	ORF1ab	314	ERR5773623	14408	C	T	1	2021-03-22	Estonia
ORF1ab_1383_R	ORF1ab	1383	ERR5773623	17615	A	G	1	2021-03-22	Estonia
ORF1ab_2537_I	ORF1ab	2537	ERR5773623	21077	C	T	1	2021-03-22	Estonia
S_68_NA	S	68	ERR5773623	21764	A	-TACATG	0,911094	2021-03-22	Estonia
S_143_NA	S	143	ERR5773623	21990	T	-TTA	0,822099	2021-03-22	Estonia
S_501_Y	S	501	ERR5773623	23063	A	T	1	2021-03-22	Estonia
S_570_D	S	570	ERR5773623	23271	C	A	1	2021-03-22	Estonia
S_614_G	S	614	ERR5773623	23403	A	G	1	2021-03-22	Estonia
S_681_H	S	681	ERR5773623	23604	C	A	0,999379	2021-03-22	Estonia
S_716_I	S	716	ERR5773623	23709	C	T	1	2021-03-22	Estonia
S_982_A	S	982	ERR5773623	24506	T	G	1	2021-03-22	Estonia
S_1118_H	S	1118	ERR5773623	24914	G	C	1	2021-03-22	Estonia
ORF8_27_*	ORF8	27	ERR5773623	27972	C	T	1	2021-03-22	Estonia
ORF8_52_I	ORF8	52	ERR5773623	28048	G	T	1	2021-03-22	Estonia
ORF8_73_C	ORF8	73	ERR5773623	28111	A	G	1	2021-03-22	Estonia
N_3_H	N	3	ERR5773623	28280	G	C	1	2021-03-22	Estonia
N_3_V	N	3	ERR5773623	28281	A	T	1	2021-03-22	Estonia
N_3_E	N	3	ERR5773623	28282	T	A	0,998928	2021-03-22	Estonia
N_203_K	N	203	ERR5773623	28881	G	A	1	2021-03-22	Estonia
N_204_R	N	204	ERR5773623	28883	G	C	1	2021-03-22	Estonia
N_235_F	N	235	ERR5773623	28977	C	T	1	2021-03-22	Estonia
N_326_S	N	326	ERR5773623	29249	C	T	0,999425	2021-03-22	Estonia
ORF1ab_1001_I	ORF1ab	1001	ERR5773627	3267	C	T	1	2021-03-21	Estonia
ORF1ab_1708_D	ORF1ab	1708	ERR5773627	5388	C	A	1	2021-03-21	Estonia
ORF1ab_2230_T	ORF1ab	2230	ERR5773627	6954	T	C	1	2021-03-21	Estonia
ORF1ab_2780_L	ORF1ab	2780	ERR5773627	8603	T	C	0,980273	2021-03-21	Estonia
ORF1ab_3674_NA	ORF1ab	3674	ERR5773627	11287	G	-TCTGGTTTT	0,944992	2021-03-21	Estonia
ORF1ab_314_L	ORF1ab	314	ERR5773627	14408	C	T	1	2021-03-21	Estonia
ORF1ab_1383_R	ORF1ab	1383	ERR5773627	17615	A	G	1	2021-03-21	Estonia
ORF1ab_2537_I	ORF1ab	2537	ERR5773627	21077	C	T	0,999098	2021-03-21	Estonia
S_68_NA	S	68	ERR5773627	21764	A	-TACATG	0,945731	2021-03-21	Estonia
S_143_NA	S	143	ERR5773627	21990	T	-TTA	0,820635	2021-03-21	Estonia
S_501_Y	S	501	ERR5773627	23063	A	T	1	2021-03-21	Estonia
S_570_D	S	570	ERR5773627	23271	C	A	1	2021-03-21	Estonia
S_614_G	S	614	ERR5773627	23403	A	G	1	2021-03-21	Estonia
S_681_H	S	681	ERR5773627	23604	C	A	0,999301	2021-03-21	Estonia
S_716_I	S	716	ERR5773627	23709	C	T	1	2021-03-21	Estonia
S_982_A	S	982	ERR5773627	24506	T	G	0,99779	2021-03-21	Estonia
S_1118_H	S	1118	ERR5773627	24914	G	C	1	2021-03-21	Estonia
ORF3a_140_F	ORF3a	140	ERR5773627	25810	C	T	0,0717489	2021-03-21	Estonia
ORF8_27_*	ORF8	27	ERR5773627	27972	C	T	1	2021-03-21	Estonia
ORF8_52_I	ORF8	52	ERR5773627	28048	G	T	1	2021-03-21	Estonia
ORF8_73_C	ORF8	73	ERR5773627	28111	A	G	0,998858	2021-03-21	Estonia
N_3_H	N	3	ERR5773627	28280	G	C	1	2021-03-21	Estonia
N_3_V	N	3	ERR5773627	28281	A	T	1	2021-03-21	Estonia
N_3_E	N	3	ERR5773627	28282	T	A	1	2021-03-21	Estonia
N_203_K	N	203	ERR5773627	28881	G	A	0,999259	2021-03-21	Estonia
N_204_R	N	204	ERR5773627	28883	G	C	0,999644	2021-03-21	Estonia
N_235_F	N	235	ERR5773627	28977	C	T	0,999233	2021-03-21	Estonia
N_326_S	N	326	ERR5773627	29249	C	T	0,999697	2021-03-21	Estonia
ORF1ab_1001_I	ORF1ab	1001	ERR5773631	3267	C	T	1	2021-03-22	Estonia
ORF1ab_1708_D	ORF1ab	1708	ERR5773631	5388	C	A	0,999545	2021-03-22	Estonia
ORF1ab_2230_T	ORF1ab	2230	ERR5773631	6954	T	C	1	2021-03-22	Estonia
ORF1ab_2780_L	ORF1ab	2780	ERR5773631	8603	T	C	0,991369	2021-03-22	Estonia
ORF1ab_3674_NA	ORF1ab	3674	ERR5773631	11287	G	-TCTGGTTTT	0,946609	2021-03-22	Estonia
ORF1ab_3796_NA	ORF1ab	3796	ERR5773631	11651	C	+T	0,193059	2021-03-22	Estonia
ORF1ab_314_L	ORF1ab	314	ERR5773631	14408	C	T	0,99936	2021-03-22	Estonia
ORF1ab_1383_R	ORF1ab	1383	ERR5773631	17615	A	G	1	2021-03-22	Estonia
ORF1ab_2537_I	ORF1ab	2537	ERR5773631	21077	C	T	1	2021-03-22	Estonia
S_68_NA	S	68	ERR5773631	21764	A	-TACATG	0,942907	2021-03-22	Estonia
S_143_NA	S	143	ERR5773631	21990	T	-TTA	0,817958	2021-03-22	Estonia
S_501_Y	S	501	ERR5773631	23063	A	T	1	2021-03-22	Estonia
S_570_D	S	570	ERR5773631	23271	C	A	0,998548	2021-03-22	Estonia
S_614_G	S	614	ERR5773631	23403	A	G	1	2021-03-22	Estonia
S_681_H	S	681	ERR5773631	23604	C	A	1	2021-03-22	Estonia
S_716_I	S	716	ERR5773631	23709	C	T	1	2021-03-22	Estonia
S_982_A	S	982	ERR5773631	24506	T	G	1	2021-03-22	Estonia
S_1118_H	S	1118	ERR5773631	24914	G	C	0,99931	2021-03-22	Estonia
ORF8_27_*	ORF8	27	ERR5773631	27972	C	T	1	2021-03-22	Estonia
ORF8_52_I	ORF8	52	ERR5773631	28048	G	T	1	2021-03-22	Estonia
ORF8_73_C	ORF8	73	ERR5773631	28111	A	G	1	2021-03-22	Estonia
N_3_H	N	3	ERR5773631	28280	G	C	1	2021-03-22	Estonia
N_3_V	N	3	ERR5773631	28281	A	T	1	2021-03-22	Estonia
N_3_E	N	3	ERR5773631	28282	T	A	1	2021-03-22	Estonia
N_203_K	N	203	ERR5773631	28881	G	A	1	2021-03-22	Estonia
N_204_R	N	204	ERR5773631	28883	G	C	1	2021-03-22	Estonia
N_235_F	N	235	ERR5773631	28977	C	T	0,999013	2021-03-22	Estonia
N_326_S	N	326	ERR5773631	29249	C	T	0,998884	2021-03-22	Estonia
ORF1ab_1001_I	ORF1ab	1001	ERR5773639	3267	C	T	0,999136	2021-04-03	Estonia
ORF1ab_1274_V	ORF1ab	1274	ERR5773639	4085	A	G	0,350817	2021-04-03	Estonia
ORF1ab_1708_D	ORF1ab	1708	ERR5773639	5388	C	A	1	2021-04-03	Estonia
ORF1ab_2230_T	ORF1ab	2230	ERR5773639	6954	T	C	1	2021-04-03	Estonia
ORF1ab_2780_L	ORF1ab	2780	ERR5773639	8603	T	C	0,996154	2021-04-03	Estonia
ORF1ab_3674_NA	ORF1ab	3674	ERR5773639	11287	G	-TCTGGTTTT	0,941812	2021-04-03	Estonia
ORF1ab_314_L	ORF1ab	314	ERR5773639	14408	C	T	1	2021-04-03	Estonia
ORF1ab_773_V	ORF1ab	773	ERR5773639	15784	T	G	1	2021-04-03	Estonia
ORF1ab_1383_R	ORF1ab	1383	ERR5773639	17615	A	G	0,999254	2021-04-03	Estonia
ORF1ab_2537_I	ORF1ab	2537	ERR5773639	21077	C	T	1	2021-04-03	Estonia
S_68_NA	S	68	ERR5773639	21764	A	-TACATG	0,940327	2021-04-03	Estonia
S_143_NA	S	143	ERR5773639	21990	T	-TTA	0,83871	2021-04-03	Estonia
S_570_D	S	570	ERR5773639	23271	C	A	1	2021-04-03	Estonia
S_614_G	S	614	ERR5773639	23403	A	G	0,999373	2021-04-03	Estonia
S_681_H	S	681	ERR5773639	23604	C	A	0,999165	2021-04-03	Estonia
S_716_I	S	716	ERR5773639	23709	C	T	1	2021-04-03	Estonia
S_936_Y	S	936	ERR5773639	24368	G	T	0,998775	2021-04-03	Estonia
S_982_A	S	982	ERR5773639	24506	T	G	1	2021-04-03	Estonia
S_1118_H	S	1118	ERR5773639	24914	G	C	0,9991	2021-04-03	Estonia
ORF3a_229_I	ORF3a	229	ERR5773639	26078	C	T	0,409548	2021-04-03	Estonia
ORF8_27_*	ORF8	27	ERR5773639	27972	C	T	1	2021-04-03	Estonia
ORF8_52_I	ORF8	52	ERR5773639	28048	G	T	1	2021-04-03	Estonia
ORF8_73_C	ORF8	73	ERR5773639	28111	A	G	0,999038	2021-04-03	Estonia
N_3_H	N	3	ERR5773639	28280	G	C	0,998983	2021-04-03	Estonia
N_3_V	N	3	ERR5773639	28281	A	T	1	2021-04-03	Estonia
N_3_E	N	3	ERR5773639	28282	T	A	1	2021-04-03	Estonia
N_203_K	N	203	ERR5773639	28881	G	A	1	2021-04-03	Estonia
N_204_R	N	204	ERR5773639	28883	G	C	1	2021-04-03	Estonia
N_235_F	N	235	ERR5773639	28977	C	T	1	2021-04-03	Estonia
N_256_N	N	256	ERR5773639	29041	G	C	0,997785	2021-04-03	Estonia
N_300_Y	N	300	ERR5773639	29171	C	T	1	2021-04-03	Estonia
N_326_S	N	326	ERR5773639	29249	C	T	1	2021-04-03	Estonia
ORF1ab_1001_I	ORF1ab	1001	ERR5773643	3267	C	T	1	2021-04-01	Estonia
ORF1ab_1708_D	ORF1ab	1708	ERR5773643	5388	C	A	1	2021-04-01	Estonia
ORF1ab_1862_S	ORF1ab	1862	ERR5773643	5849	C	T	1	2021-04-01	Estonia
ORF1ab_1989_S	ORF1ab	1989	ERR5773643	6230	C	T	0,999434	2021-04-01	Estonia
ORF1ab_2049_V	ORF1ab	2049	ERR5773643	6411	A	T	1	2021-04-01	Estonia
ORF1ab_2137_I	ORF1ab	2137	ERR5773643	6675	C	T	1	2021-04-01	Estonia
ORF1ab_2230_T	ORF1ab	2230	ERR5773643	6954	T	C	1	2021-04-01	Estonia
ORF1ab_2771_N	ORF1ab	2771	ERR5773643	8578	G	T	1	2021-04-01	Estonia
ORF1ab_2780_L	ORF1ab	2780	ERR5773643	8603	T	C	0,991525	2021-04-01	Estonia
ORF1ab_3674_NA	ORF1ab	3674	ERR5773643	11287	G	-TCTGGTTTT	0,932814	2021-04-01	Estonia
ORF1ab_314_L	ORF1ab	314	ERR5773643	14408	C	T	1	2021-04-01	Estonia
ORF1ab_980_G	ORF1ab	980	ERR5773643	16406	T	G	0,0643216	2021-04-01	Estonia
ORF1ab_1383_R	ORF1ab	1383	ERR5773643	17615	A	G	1	2021-04-01	Estonia
ORF1ab_1619_Y	ORF1ab	1619	ERR5773643	18322	C	T	0,0611205	2021-04-01	Estonia
ORF1ab_2172_NA	ORF1ab	2172	ERR5773643	19983	C	+T	0,0501475	2021-04-01	Estonia
S_68_NA	S	68	ERR5773643	21764	A	-TACATG	0,940067	2021-04-01	Estonia
S_143_NA	S	143	ERR5773643	21990	T	-TTA	0,827586	2021-04-01	Estonia
S_330_S	S	330	ERR5773643	22550	C	T	0,997783	2021-04-01	Estonia
S_501_Y	S	501	ERR5773643	23063	A	T	0,998814	2021-04-01	Estonia
S_570_D	S	570	ERR5773643	23271	C	A	0,999431	2021-04-01	Estonia
S_614_G	S	614	ERR5773643	23403	A	G	0,999461	2021-04-01	Estonia
S_677_H	S	677	ERR5773643	23593	G	T	0,999273	2021-04-01	Estonia
S_681_H	S	681	ERR5773643	23604	C	A	1	2021-04-01	Estonia
S_716_I	S	716	ERR5773643	23709	C	T	1	2021-04-01	Estonia
S_982_A	S	982	ERR5773643	24506	T	G	1	2021-04-01	Estonia
S_1118_H	S	1118	ERR5773643	24914	G	C	1	2021-04-01	Estonia
ORF3a_15_F	ORF3a	15	ERR5773643	25437	G	T	1	2021-04-01	Estonia
ORF3a_224_R	ORF3a	224	ERR5773643	26062	G	C	0,999088	2021-04-01	Estonia
ORF8_18_H	ORF8	18	ERR5773643	27947	A	T	1	2021-04-01	Estonia
ORF8_27_*	ORF8	27	ERR5773643	27972	C	T	1	2021-04-01	Estonia
ORF8_52_I	ORF8	52	ERR5773643	28048	G	T	1	2021-04-01	Estonia
ORF8_73_C	ORF8	73	ERR5773643	28111	A	G	1	2021-04-01	Estonia
N_3_H	N	3	ERR5773643	28280	G	C	1	2021-04-01	Estonia
N_3_V	N	3	ERR5773643	28281	A	T	0,999041	2021-04-01	Estonia
N_3_E	N	3	ERR5773643	28282	T	A	0,999053	2021-04-01	Estonia
N_119_S	N	119	ERR5773643	28628	G	T	1	2021-04-01	Estonia
N_203_K	N	203	ERR5773643	28881	G	A	0,999271	2021-04-01	Estonia
N_204_R	N	204	ERR5773643	28883	G	C	0,998617	2021-04-01	Estonia
N_235_F	N	235	ERR5773643	28977	C	T	0,999254	2021-04-01	Estonia
ORF1ab_1001_I	ORF1ab	1001	ERR5773647	3267	C	T	0,999174	2021-04-01	Estonia
ORF1ab_1708_D	ORF1ab	1708	ERR5773647	5388	C	A	1	2021-04-01	Estonia
ORF1ab_1862_S	ORF1ab	1862	ERR5773647	5849	C	T	0,991367	2021-04-01	Estonia
ORF1ab_1989_S	ORF1ab	1989	ERR5773647	6230	C	T	1	2021-04-01	Estonia
ORF1ab_2049_V	ORF1ab	2049	ERR5773647	6411	A	T	0,999221	2021-04-01	Estonia
ORF1ab_2137_I	ORF1ab	2137	ERR5773647	6675	C	T	0,993018	2021-04-01	Estonia
ORF1ab_2230_T	ORF1ab	2230	ERR5773647	6954	T	C	1	2021-04-01	Estonia
ORF1ab_2780_L	ORF1ab	2780	ERR5773647	8603	T	C	1	2021-04-01	Estonia
ORF1ab_3674_NA	ORF1ab	3674	ERR5773647	11287	G	-TCTGGTTTT	0,946619	2021-04-01	Estonia
ORF1ab_314_L	ORF1ab	314	ERR5773647	14408	C	T	1	2021-04-01	Estonia
ORF1ab_1383_R	ORF1ab	1383	ERR5773647	17615	A	G	0,999244	2021-04-01	Estonia
ORF1ab_1672_Y	ORF1ab	1672	ERR5773647	18481	C	T	0,998173	2021-04-01	Estonia
ORF1ab_2333_G	ORF1ab	2333	ERR5773647	20465	A	G	0,0555556	2021-04-01	Estonia
S_68_NA	S	68	ERR5773647	21764	A	-TACATG	0,949125	2021-04-01	Estonia
S_143_NA	S	143	ERR5773647	21990	T	-TTA	0,826323	2021-04-01	Estonia
S_570_D	S	570	ERR5773647	23271	C	A	0,999369	2021-04-01	Estonia
S_614_G	S	614	ERR5773647	23403	A	G	1	2021-04-01	Estonia
S_681_H	S	681	ERR5773647	23604	C	A	1	2021-04-01	Estonia
S_716_I	S	716	ERR5773647	23709	C	T	1	2021-04-01	Estonia
S_982_A	S	982	ERR5773647	24506	T	G	1	2021-04-01	Estonia
S_1118_H	S	1118	ERR5773647	24914	G	C	0,999147	2021-04-01	Estonia
ORF3a_15_F	ORF3a	15	ERR5773647	25437	G	T	0,994755	2021-04-01	Estonia
ORF8_18_H	ORF8	18	ERR5773647	27947	A	T	0,99703	2021-04-01	Estonia
ORF8_27_*	ORF8	27	ERR5773647	27972	C	T	1	2021-04-01	Estonia
ORF8_52_I	ORF8	52	ERR5773647	28048	G	T	1	2021-04-01	Estonia
ORF8_73_C	ORF8	73	ERR5773647	28111	A	G	1	2021-04-01	Estonia
N_3_H	N	3	ERR5773647	28280	G	C	1	2021-04-01	Estonia
N_3_V	N	3	ERR5773647	28281	A	T	1	2021-04-01	Estonia
N_3_E	N	3	ERR5773647	28282	T	A	1	2021-04-01	Estonia
N_203_K	N	203	ERR5773647	28881	G	A	1	2021-04-01	Estonia
N_204_R	N	204	ERR5773647	28883	G	C	0,999267	2021-04-01	Estonia
N_235_F	N	235	ERR5773647	28977	C	T	1	2021-04-01	Estonia
ORF1ab_1001_I	ORF1ab	1001	ERR5773651	3267	C	T	1	2021-03-08	Estonia
ORF1ab_1708_D	ORF1ab	1708	ERR5773651	5388	C	A	1	2021-03-08	Estonia
ORF1ab_2230_T	ORF1ab	2230	ERR5773651	6954	T	C	1	2021-03-08	Estonia
ORF1ab_2780_L	ORF1ab	2780	ERR5773651	8603	T	C	0,945312	2021-03-08	Estonia
ORF1ab_3674_NA	ORF1ab	3674	ERR5773651	11287	G	-TCTGGTTTT	0,929365	2021-03-08	Estonia
ORF1ab_314_L	ORF1ab	314	ERR5773651	14408	C	T	1	2021-03-08	Estonia
ORF1ab_980_G	ORF1ab	980	ERR5773651	16406	T	G	0,0580524	2021-03-08	Estonia
ORF1ab_1383_R	ORF1ab	1383	ERR5773651	17615	A	G	1	2021-03-08	Estonia
ORF1ab_2537_I	ORF1ab	2537	ERR5773651	21077	C	T	0,998255	2021-03-08	Estonia
S_68_NA	S	68	ERR5773651	21764	A	-TACATG	0,9456	2021-03-08	Estonia
S_143_NA	S	143	ERR5773651	21990	T	-TTA	0,844311	2021-03-08	Estonia
S_501_Y	S	501	ERR5773651	23063	A	T	0,998227	2021-03-08	Estonia
S_570_D	S	570	ERR5773651	23271	C	A	0,999103	2021-03-08	Estonia
S_614_G	S	614	ERR5773651	23403	A	G	1	2021-03-08	Estonia
S_681_H	S	681	ERR5773651	23604	C	A	1	2021-03-08	Estonia
S_716_I	S	716	ERR5773651	23709	C	T	1	2021-03-08	Estonia
S_982_A	S	982	ERR5773651	24506	T	G	1	2021-03-08	Estonia
S_1118_H	S	1118	ERR5773651	24914	G	C	1	2021-03-08	Estonia
ORF8_27_*	ORF8	27	ERR5773651	27972	C	T	1	2021-03-08	Estonia
ORF8_52_I	ORF8	52	ERR5773651	28048	G	T	1	2021-03-08	Estonia
ORF8_73_C	ORF8	73	ERR5773651	28111	A	G	1	2021-03-08	Estonia
ORF8_87_I	ORF8	87	ERR5773651	28153	C	T	0,576398	2021-03-08	Estonia
N_3_H	N	3	ERR5773651	28280	G	C	0,999407	2021-03-08	Estonia
N_3_V	N	3	ERR5773651	28281	A	T	0,999391	2021-03-08	Estonia
N_3_E	N	3	ERR5773651	28282	T	A	1	2021-03-08	Estonia
N_203_K	N	203	ERR5773651	28881	G	A	1	2021-03-08	Estonia
N_204_R	N	204	ERR5773651	28883	G	C	0,999086	2021-03-08	Estonia
N_235_F	N	235	ERR5773651	28977	C	T	0,999527	2021-03-08	Estonia
N_326_S	N	326	ERR5773651	29249	C	T	1	2021-03-08	Estonia
ORF1ab_1001_I	ORF1ab	1001	ERR5773655	3267	C	T	1	2021-03-07	Estonia
ORF1ab_1708_D	ORF1ab	1708	ERR5773655	5388	C	A	1	2021-03-07	Estonia
ORF1ab_2230_T	ORF1ab	2230	ERR5773655	6954	T	C	1	2021-03-07	Estonia
ORF1ab_2780_L	ORF1ab	2780	ERR5773655	8603	T	C	0,985948	2021-03-07	Estonia
ORF1ab_3674_NA	ORF1ab	3674	ERR5773655	11287	G	-TCTGGTTTT	0,941134	2021-03-07	Estonia
ORF1ab_3829_F	ORF1ab	3829	ERR5773655	11750	C	T	0,999444	2021-03-07	Estonia
ORF1ab_4135_F	ORF1ab	4135	ERR5773655	12669	C	T	1	2021-03-07	Estonia
ORF1ab_314_L	ORF1ab	314	ERR5773655	14408	C	T	1	2021-03-07	Estonia
ORF1ab_980_G	ORF1ab	980	ERR5773655	16406	T	G	0,0950495	2021-03-07	Estonia
ORF1ab_1383_R	ORF1ab	1383	ERR5773655	17615	A	G	0,998594	2021-03-07	Estonia
ORF1ab_2172_NA	ORF1ab	2172	ERR5773655	19983	C	+T	0,0506634	2021-03-07	Estonia
S_68_NA	S	68	ERR5773655	21764	A	-TACATG	0,952329	2021-03-07	Estonia
S_143_NA	S	143	ERR5773655	21990	T	-TTA	0,818386	2021-03-07	Estonia
S_501_Y	S	501	ERR5773655	23063	A	T	1	2021-03-07	Estonia
S_570_D	S	570	ERR5773655	23271	C	A	0,999098	2021-03-07	Estonia
S_614_G	S	614	ERR5773655	23403	A	G	1	2021-03-07	Estonia
S_681_H	S	681	ERR5773655	23604	C	A	1	2021-03-07	Estonia
S_716_I	S	716	ERR5773655	23709	C	T	0,999136	2021-03-07	Estonia
S_982_A	S	982	ERR5773655	24506	T	G	1	2021-03-07	Estonia
S_1118_H	S	1118	ERR5773655	24914	G	C	1	2021-03-07	Estonia
ORF3a_15_F	ORF3a	15	ERR5773655	25437	G	T	1	2021-03-07	Estonia
ORF6_26_V	ORF6	26	ERR5773655	27277	A	G	1	2021-03-07	Estonia
ORF8_27_*	ORF8	27	ERR5773655	27972	C	T	1	2021-03-07	Estonia
ORF8_52_I	ORF8	52	ERR5773655	28048	G	T	1	2021-03-07	Estonia
ORF8_73_C	ORF8	73	ERR5773655	28111	A	G	1	2021-03-07	Estonia
N_3_H	N	3	ERR5773655	28280	G	C	1	2021-03-07	Estonia
N_3_V	N	3	ERR5773655	28281	A	T	1	2021-03-07	Estonia
N_3_E	N	3	ERR5773655	28282	T	A	0,998369	2021-03-07	Estonia
N_203_K	N	203	ERR5773655	28881	G	A	0,998945	2021-03-07	Estonia
N_204_R	N	204	ERR5773655	28883	G	C	0,999011	2021-03-07	Estonia
N_235_F	N	235	ERR5773655	28977	C	T	1	2021-03-07	Estonia
ORF1ab_1001_I	ORF1ab	1001	ERR5773659	3267	C	T	1	2021-03-08	Estonia
ORF1ab_1708_D	ORF1ab	1708	ERR5773659	5388	C	A	1	2021-03-08	Estonia
ORF1ab_2230_T	ORF1ab	2230	ERR5773659	6954	T	C	1	2021-03-08	Estonia
ORF1ab_2780_L	ORF1ab	2780	ERR5773659	8603	T	C	0,985465	2021-03-08	Estonia
ORF1ab_3674_NA	ORF1ab	3674	ERR5773659	11287	G	-TCTGGTTTT	0,938233	2021-03-08	Estonia
ORF1ab_3829_F	ORF1ab	3829	ERR5773659	11750	C	T	1	2021-03-08	Estonia
ORF1ab_4135_F	ORF1ab	4135	ERR5773659	12669	C	T	1	2021-03-08	Estonia
ORF1ab_314_L	ORF1ab	314	ERR5773659	14408	C	T	1	2021-03-08	Estonia
ORF1ab_980_G	ORF1ab	980	ERR5773659	16406	T	G	0,0899654	2021-03-08	Estonia
ORF1ab_1383_R	ORF1ab	1383	ERR5773659	17615	A	G	0,99851	2021-03-08	Estonia
S_68_NA	S	68	ERR5773659	21764	A	-TACATG	0,947503	2021-03-08	Estonia
S_143_NA	S	143	ERR5773659	21990	T	-TTA	0,826087	2021-03-08	Estonia
S_501_Y	S	501	ERR5773659	23063	A	T	1	2021-03-08	Estonia
S_570_D	S	570	ERR5773659	23271	C	A	1	2021-03-08	Estonia
S_614_G	S	614	ERR5773659	23403	A	G	1	2021-03-08	Estonia
S_681_H	S	681	ERR5773659	23604	C	A	1	2021-03-08	Estonia
S_716_I	S	716	ERR5773659	23709	C	T	0,999019	2021-03-08	Estonia
S_982_A	S	982	ERR5773659	24506	T	G	1	2021-03-08	Estonia
S_1118_H	S	1118	ERR5773659	24914	G	C	0,998924	2021-03-08	Estonia
ORF3a_15_F	ORF3a	15	ERR5773659	25437	G	T	1	2021-03-08	Estonia
ORF6_26_V	ORF6	26	ERR5773659	27277	A	G	0,999524	2021-03-08	Estonia
ORF8_27_*	ORF8	27	ERR5773659	27972	C	T	1	2021-03-08	Estonia
ORF8_52_I	ORF8	52	ERR5773659	28048	G	T	1	2021-03-08	Estonia
ORF8_73_C	ORF8	73	ERR5773659	28111	A	G	1	2021-03-08	Estonia
N_3_H	N	3	ERR5773659	28280	G	C	1	2021-03-08	Estonia
N_3_V	N	3	ERR5773659	28281	A	T	1	2021-03-08	Estonia
N_3_E	N	3	ERR5773659	28282	T	A	1	2021-03-08	Estonia
N_203_K	N	203	ERR5773659	28881	G	A	1	2021-03-08	Estonia
N_204_R	N	204	ERR5773659	28883	G	C	0,999319	2021-03-08	Estonia
N_235_F	N	235	ERR5773659	28977	C	T	0,999237	2021-03-08	Estonia
ORF1ab_27_I	ORF1ab	27	ERR5773671	344	C	A	1	2021-03-07	Estonia
ORF1ab_284_V	ORF1ab	284	ERR5773671	1115	A	G	0,99914	2021-03-07	Estonia
ORF1ab_1113_Y	ORF1ab	1113	ERR5773671	3602	C	T	1	2021-03-07	Estonia
ORF1ab_2046_L	ORF1ab	2046	ERR5773671	6402	C	T	0,999269	2021-03-07	Estonia
ORF1ab_2777_I	ORF1ab	2777	ERR5773671	8595	C	T	1	2021-03-07	Estonia
ORF1ab_3653_F	ORF1ab	3653	ERR5773671	11222	G	T	1	2021-03-07	Estonia
ORF1ab_314_L	ORF1ab	314	ERR5773671	14408	C	T	0,998894	2021-03-07	Estonia
ORF1ab_980_G	ORF1ab	980	ERR5773671	16406	T	G	0,0936281	2021-03-07	Estonia
ORF1ab_2333_G	ORF1ab	2333	ERR5773671	20465	A	G	0,079235	2021-03-07	Estonia
S_64_L	S	64	ERR5773671	21753	G	T	1	2021-03-07	Estonia
S_452_Q	S	452	ERR5773671	22917	T	A	1	2021-03-07	Estonia
S_614_G	S	614	ERR5773671	23403	A	G	0,998528	2021-03-07	Estonia
S_1255_*	S	1255	ERR5773671	25325	A	T	0,062645	2021-03-07	Estonia
ORF3a_219_V	ORF3a	219	ERR5773671	26047	T	G	0,990622	2021-03-07	Estonia
N_203_K	N	203	ERR5773671	28881	G	A	1	2021-03-07	Estonia
N_204_R	N	204	ERR5773671	28883	G	C	1	2021-03-07	Estonia
N_238_V	N	238	ERR5773671	28986	G	T	0,99582	2021-03-07	Estonia
N_365_L	N	365	ERR5773671	29367	C	T	0,0566038	2021-03-07	Estonia
ORF1ab_1001_I	ORF1ab	1001	ERR5773683	3267	C	T	0,998291	2021-03-31	Estonia
ORF1ab_1708_D	ORF1ab	1708	ERR5773683	5388	C	A	1	2021-03-31	Estonia
ORF1ab_2230_T	ORF1ab	2230	ERR5773683	6954	T	C	0,996785	2021-03-31	Estonia
ORF1ab_2780_L	ORF1ab	2780	ERR5773683	8603	T	C	0,968023	2021-03-31	Estonia
ORF1ab_3674_NA	ORF1ab	3674	ERR5773683	11287	G	-TCTGGTTTT	0,954647	2021-03-31	Estonia
ORF1ab_3829_F	ORF1ab	3829	ERR5773683	11750	C	T	1	2021-03-31	Estonia
ORF1ab_4135_F	ORF1ab	4135	ERR5773683	12669	C	T	1	2021-03-31	Estonia
ORF1ab_314_L	ORF1ab	314	ERR5773683	14408	C	T	0,997179	2021-03-31	Estonia
ORF1ab_980_G	ORF1ab	980	ERR5773683	16406	T	G	0,0598425	2021-03-31	Estonia
ORF1ab_1383_R	ORF1ab	1383	ERR5773683	17615	A	G	1	2021-03-31	Estonia
S_68_NA	S	68	ERR5773683	21764	A	-TACATG	0,963343	2021-03-31	Estonia
S_143_NA	S	143	ERR5773683	21990	T	-TTA	0,836565	2021-03-31	Estonia
S_501_Y	S	501	ERR5773683	23063	A	T	1	2021-03-31	Estonia
S_570_D	S	570	ERR5773683	23271	C	A	0,999063	2021-03-31	Estonia
S_614_G	S	614	ERR5773683	23403	A	G	1	2021-03-31	Estonia
S_681_H	S	681	ERR5773683	23604	C	A	1	2021-03-31	Estonia
S_716_I	S	716	ERR5773683	23709	C	T	1	2021-03-31	Estonia
S_982_A	S	982	ERR5773683	24506	T	G	1	2021-03-31	Estonia
S_1118_H	S	1118	ERR5773683	24914	G	C	0,998665	2021-03-31	Estonia
ORF3a_15_F	ORF3a	15	ERR5773683	25437	G	T	1	2021-03-31	Estonia
M_33_S	M	33	ERR5773683	26620	G	C	1	2021-03-31	Estonia
ORF6_26_V	ORF6	26	ERR5773683	27277	A	G	1	2021-03-31	Estonia
ORF8_27_*	ORF8	27	ERR5773683	27972	C	T	1	2021-03-31	Estonia
ORF8_52_I	ORF8	52	ERR5773683	28048	G	T	1	2021-03-31	Estonia
ORF8_73_C	ORF8	73	ERR5773683	28111	A	G	0,998249	2021-03-31	Estonia
N_3_H	N	3	ERR5773683	28280	G	C	1	2021-03-31	Estonia
N_3_V	N	3	ERR5773683	28281	A	T	0,997717	2021-03-31	Estonia
N_3_E	N	3	ERR5773683	28282	T	A	1	2021-03-31	Estonia
N_203_K	N	203	ERR5773683	28881	G	A	1	2021-03-31	Estonia
N_204_R	N	204	ERR5773683	28883	G	C	0,998487	2021-03-31	Estonia
N_235_F	N	235	ERR5773683	28977	C	T	1	2021-03-31	Estonia
ORF1ab_1001_I	ORF1ab	1001	ERR5773699	3267	C	T	1	2021-03-26	Estonia
ORF1ab_1708_D	ORF1ab	1708	ERR5773699	5388	C	A	0,99946	2021-03-26	Estonia
ORF1ab_2230_T	ORF1ab	2230	ERR5773699	6954	T	C	1	2021-03-26	Estonia
ORF1ab_2780_L	ORF1ab	2780	ERR5773699	8603	T	C	0,986301	2021-03-26	Estonia
ORF1ab_3674_NA	ORF1ab	3674	ERR5773699	11287	G	-TCTGGTTTT	0,950268	2021-03-26	Estonia
ORF1ab_3829_F	ORF1ab	3829	ERR5773699	11750	C	T	1	2021-03-26	Estonia
ORF1ab_4135_F	ORF1ab	4135	ERR5773699	12669	C	T	1	2021-03-26	Estonia
ORF1ab_314_L	ORF1ab	314	ERR5773699	14408	C	T	1	2021-03-26	Estonia
ORF1ab_1383_R	ORF1ab	1383	ERR5773699	17615	A	G	0,999233	2021-03-26	Estonia
S_68_NA	S	68	ERR5773699	21764	A	-TACATG	0,950067	2021-03-26	Estonia
S_143_NA	S	143	ERR5773699	21990	T	-TTA	0,81042	2021-03-26	Estonia
S_501_Y	S	501	ERR5773699	23063	A	T	0,995238	2021-03-26	Estonia
S_570_D	S	570	ERR5773699	23271	C	A	0,999338	2021-03-26	Estonia
S_614_G	S	614	ERR5773699	23403	A	G	0,998695	2021-03-26	Estonia
S_681_H	S	681	ERR5773699	23604	C	A	1	2021-03-26	Estonia
S_716_I	S	716	ERR5773699	23709	C	T	0,998028	2021-03-26	Estonia
S_982_A	S	982	ERR5773699	24506	T	G	1	2021-03-26	Estonia
S_1118_H	S	1118	ERR5773699	24914	G	C	1	2021-03-26	Estonia
ORF3a_15_F	ORF3a	15	ERR5773699	25437	G	T	0,999242	2021-03-26	Estonia
ORF6_26_V	ORF6	26	ERR5773699	27277	A	G	1	2021-03-26	Estonia
ORF8_27_*	ORF8	27	ERR5773699	27972	C	T	0,999124	2021-03-26	Estonia
ORF8_52_I	ORF8	52	ERR5773699	28048	G	T	1	2021-03-26	Estonia
ORF8_73_C	ORF8	73	ERR5773699	28111	A	G	0,999136	2021-03-26	Estonia
N_3_H	N	3	ERR5773699	28280	G	C	1	2021-03-26	Estonia
N_3_V	N	3	ERR5773699	28281	A	T	1	2021-03-26	Estonia
N_3_E	N	3	ERR5773699	28282	T	A	0,999077	2021-03-26	Estonia
N_203_K	N	203	ERR5773699	28881	G	A	1	2021-03-26	Estonia
N_204_R	N	204	ERR5773699	28883	G	C	0,999164	2021-03-26	Estonia
N_235_F	N	235	ERR5773699	28977	C	T	0,999548	2021-03-26	Estonia
ORF1ab_862_I	ORF1ab	862	ERR5773703	2849	G	A	0,993394	2021-03-26	Estonia
ORF1ab_1025_L	ORF1ab	1025	ERR5773703	3338	G	T	0,999392	2021-03-26	Estonia
ORF1ab_1220_S	ORF1ab	1220	ERR5773703	3923	C	T	1	2021-03-26	Estonia
ORF1ab_2030_L	ORF1ab	2030	ERR5773703	6354	C	T	0,999164	2021-03-26	Estonia
ORF1ab_3221_I	ORF1ab	3221	ERR5773703	9928	G	T	1	2021-03-26	Estonia
ORF1ab_225_I	ORF1ab	225	ERR5773703	14140	G	A	0,999399	2021-03-26	Estonia
ORF1ab_314_L	ORF1ab	314	ERR5773703	14408	C	T	0,999668	2021-03-26	Estonia
ORF1ab_1848_Y	ORF1ab	1848	ERR5773703	19009	G	T	0,998594	2021-03-26	Estonia
ORF1ab_2633_L	ORF1ab	2633	ERR5773703	21365	C	T	0,995861	2021-03-26	Estonia
S_503_I	S	503	ERR5773703	23069	G	A	0,999535	2021-03-26	Estonia
S_614_G	S	614	ERR5773703	23403	A	G	0,999434	2021-03-26	Estonia
ORF3a_184_H	ORF3a	184	ERR5773703	25942	T	C	1	2021-03-26	Estonia
ORF8_102_Y	ORF8	102	ERR5773703	28198	G	A	0,99959	2021-03-26	Estonia
ORF1ab_394_Q	ORF1ab	394	ERR5773707	1445	A	C	0,999302	2021-03-30	Estonia
ORF1ab_1001_I	ORF1ab	1001	ERR5773707	3267	C	T	0,998896	2021-03-30	Estonia
ORF1ab_1708_D	ORF1ab	1708	ERR5773707	5388	C	A	1	2021-03-30	Estonia
ORF1ab_2193_C	ORF1ab	2193	ERR5773707	6843	C	G	1	2021-03-30	Estonia
ORF1ab_2230_T	ORF1ab	2230	ERR5773707	6954	T	C	1	2021-03-30	Estonia
ORF1ab_2529_V	ORF1ab	2529	ERR5773707	7851	C	T	0,0715072	2021-03-30	Estonia
ORF1ab_2729_V	ORF1ab	2729	ERR5773707	8450	A	G	0,997097	2021-03-30	Estonia
ORF1ab_2780_L	ORF1ab	2780	ERR5773707	8603	T	C	0,984655	2021-03-30	Estonia
ORF1ab_3674_NA	ORF1ab	3674	ERR5773707	11287	G	-TCTGGTTTT	0,709377	2021-03-30	Estonia
ORF1ab_314_L	ORF1ab	314	ERR5773707	14408	C	T	1	2021-03-30	Estonia
ORF1ab_980_G	ORF1ab	980	ERR5773707	16406	T	G	0,0951673	2021-03-30	Estonia
ORF1ab_1383_R	ORF1ab	1383	ERR5773707	17615	A	G	1	2021-03-30	Estonia
ORF1ab_2105_V	ORF1ab	2105	ERR5773707	19781	C	T	1	2021-03-30	Estonia
ORF1ab_2537_I	ORF1ab	2537	ERR5773707	21077	C	T	1	2021-03-30	Estonia
S_68_NA	S	68	ERR5773707	21764	A	-TACATG	0,919094	2021-03-30	Estonia
S_143_NA	S	143	ERR5773707	21990	T	-TTA	0,808612	2021-03-30	Estonia
S_501_Y	S	501	ERR5773707	23063	A	T	0,999076	2021-03-30	Estonia
S_570_D	S	570	ERR5773707	23271	C	A	0,999496	2021-03-30	Estonia
S_614_G	S	614	ERR5773707	23403	A	G	1	2021-03-30	Estonia
S_681_H	S	681	ERR5773707	23604	C	A	0,999457	2021-03-30	Estonia
S_716_I	S	716	ERR5773707	23709	C	T	1	2021-03-30	Estonia
S_982_A	S	982	ERR5773707	24506	T	G	1	2021-03-30	Estonia
S_1118_H	S	1118	ERR5773707	24914	G	C	1	2021-03-30	Estonia
ORF8_27_*	ORF8	27	ERR5773707	27972	C	T	0,999381	2021-03-30	Estonia
ORF8_52_I	ORF8	52	ERR5773707	28048	G	T	1	2021-03-30	Estonia
ORF8_73_C	ORF8	73	ERR5773707	28111	A	G	1	2021-03-30	Estonia
N_3_H	N	3	ERR5773707	28280	G	C	1	2021-03-30	Estonia
N_3_V	N	3	ERR5773707	28281	A	T	1	2021-03-30	Estonia
N_3_E	N	3	ERR5773707	28282	T	A	1	2021-03-30	Estonia
N_203_K	N	203	ERR5773707	28881	G	A	0,999551	2021-03-30	Estonia
N_204_R	N	204	ERR5773707	28883	G	C	1	2021-03-30	Estonia
N_235_F	N	235	ERR5773707	28977	C	T	0,999656	2021-03-30	Estonia
N_326_S	N	326	ERR5773707	29249	C	T	0,999684	2021-03-30	Estonia
ORF1ab_81_NA	ORF1ab	81	ERR5773711	508	T	-GGTCATGTTATG	0,1505	2021-03-30	Estonia
ORF1ab_1001_I	ORF1ab	1001	ERR5773711	3267	C	T	1	2021-03-30	Estonia
ORF1ab_1708_D	ORF1ab	1708	ERR5773711	5388	C	A	1	2021-03-30	Estonia
ORF1ab_2007_N	ORF1ab	2007	ERR5773711	6285	C	A	1	2021-03-30	Estonia
ORF1ab_2230_T	ORF1ab	2230	ERR5773711	6954	T	C	0,998607	2021-03-30	Estonia
ORF1ab_2780_L	ORF1ab	2780	ERR5773711	8603	T	C	0,993056	2021-03-30	Estonia
ORF1ab_3674_NA	ORF1ab	3674	ERR5773711	11287	G	-TCTGGTTTT	0,685941	2021-03-30	Estonia
ORF1ab_314_L	ORF1ab	314	ERR5773711	14408	C	T	1	2021-03-30	Estonia
ORF1ab_773_V	ORF1ab	773	ERR5773711	15784	T	G	1	2021-03-30	Estonia
ORF1ab_980_G	ORF1ab	980	ERR5773711	16406	T	G	0,0936709	2021-03-30	Estonia
ORF1ab_1383_R	ORF1ab	1383	ERR5773711	17615	A	G	1	2021-03-30	Estonia
ORF1ab_2333_G	ORF1ab	2333	ERR5773711	20465	A	G	0,0670194	2021-03-30	Estonia
ORF1ab_2537_I	ORF1ab	2537	ERR5773711	21077	C	T	0,9991	2021-03-30	Estonia
S_68_NA	S	68	ERR5773711	21764	A	-TACATG	0,895652	2021-03-30	Estonia
S_143_NA	S	143	ERR5773711	21990	T	-TTA	0,833803	2021-03-30	Estonia
S_501_Y	S	501	ERR5773711	23063	A	T	1	2021-03-30	Estonia
S_570_D	S	570	ERR5773711	23271	C	A	1	2021-03-30	Estonia
S_614_G	S	614	ERR5773711	23403	A	G	1	2021-03-30	Estonia
S_681_H	S	681	ERR5773711	23604	C	A	0,99888	2021-03-30	Estonia
S_716_I	S	716	ERR5773711	23709	C	T	1	2021-03-30	Estonia
S_982_A	S	982	ERR5773711	24506	T	G	1	2021-03-30	Estonia
S_1118_H	S	1118	ERR5773711	24914	G	C	1	2021-03-30	Estonia
ORF8_27_*	ORF8	27	ERR5773711	27972	C	T	1	2021-03-30	Estonia
ORF8_52_I	ORF8	52	ERR5773711	28048	G	T	1	2021-03-30	Estonia
ORF8_73_C	ORF8	73	ERR5773711	28111	A	G	1	2021-03-30	Estonia
ORF8_120_V	ORF8	120	ERR5773711	28251	T	G	0,282567	2021-03-30	Estonia
N_3_H	N	3	ERR5773711	28280	G	C	1	2021-03-30	Estonia
N_3_V	N	3	ERR5773711	28281	A	T	1	2021-03-30	Estonia
N_3_E	N	3	ERR5773711	28282	T	A	1	2021-03-30	Estonia
N_203_K	N	203	ERR5773711	28881	G	A	1	2021-03-30	Estonia
N_204_R	N	204	ERR5773711	28883	G	C	1	2021-03-30	Estonia
N_235_F	N	235	ERR5773711	28977	C	T	0,999418	2021-03-30	Estonia
N_238_D	N	238	ERR5773711	28986	G	A	0,542503	2021-03-30	Estonia
N_326_S	N	326	ERR5773711	29249	C	T	0,999513	2021-03-30	Estonia
ORF1ab_1001_I	ORF1ab	1001	ERR5773715	3267	C	T	1	2021-03-30	Estonia
ORF1ab_1708_D	ORF1ab	1708	ERR5773715	5388	C	A	1	2021-03-30	Estonia
ORF1ab_2230_T	ORF1ab	2230	ERR5773715	6954	T	C	1	2021-03-30	Estonia
ORF1ab_2780_L	ORF1ab	2780	ERR5773715	8603	T	C	0,950957	2021-03-30	Estonia
ORF1ab_3674_NA	ORF1ab	3674	ERR5773715	11287	G	-TCTGGTTTT	0,694401	2021-03-30	Estonia
ORF1ab_314_L	ORF1ab	314	ERR5773715	14408	C	T	1	2021-03-30	Estonia
ORF1ab_619_D	ORF1ab	619	ERR5773715	15322	A	G	1	2021-03-30	Estonia
ORF1ab_941_V	ORF1ab	941	ERR5773715	16289	C	T	0,999362	2021-03-30	Estonia
ORF1ab_1383_R	ORF1ab	1383	ERR5773715	17615	A	G	0,998197	2021-03-30	Estonia
ORF1ab_2537_I	ORF1ab	2537	ERR5773715	21077	C	T	1	2021-03-30	Estonia
S_68_NA	S	68	ERR5773715	21764	A	-TACATG	0,885135	2021-03-30	Estonia
S_143_NA	S	143	ERR5773715	21990	T	-TTA	0,778431	2021-03-30	Estonia
S_501_Y	S	501	ERR5773715	23063	A	T	1	2021-03-30	Estonia
S_570_D	S	570	ERR5773715	23271	C	A	0,999582	2021-03-30	Estonia
S_614_G	S	614	ERR5773715	23403	A	G	1	2021-03-30	Estonia
S_681_H	S	681	ERR5773715	23604	C	A	1	2021-03-30	Estonia
S_716_I	S	716	ERR5773715	23709	C	T	1	2021-03-30	Estonia
S_982_A	S	982	ERR5773715	24506	T	G	1	2021-03-30	Estonia
S_1118_H	S	1118	ERR5773715	24914	G	C	0,999234	2021-03-30	Estonia
ORF8_27_*	ORF8	27	ERR5773715	27972	C	T	1	2021-03-30	Estonia
ORF8_52_I	ORF8	52	ERR5773715	28048	G	T	0,999753	2021-03-30	Estonia
ORF8_73_C	ORF8	73	ERR5773715	28111	A	G	0,999765	2021-03-30	Estonia
N_3_H	N	3	ERR5773715	28280	G	C	1	2021-03-30	Estonia
N_3_V	N	3	ERR5773715	28281	A	T	0,999023	2021-03-30	Estonia
N_3_E	N	3	ERR5773715	28282	T	A	0,999678	2021-03-30	Estonia
N_203_K	N	203	ERR5773715	28881	G	A	1	2021-03-30	Estonia
N_204_R	N	204	ERR5773715	28883	G	C	0,999693	2021-03-30	Estonia
N_235_F	N	235	ERR5773715	28977	C	T	0,999772	2021-03-30	Estonia
N_326_S	N	326	ERR5773715	29249	C	T	0,998955	2021-03-30	Estonia
N_326_L	N	326	ERR5773715	29250	C	T	0,4574	2021-03-30	Estonia
ORF1ab_1001_I	ORF1ab	1001	ERR5773719	3267	C	T	1	2021-03-30	Estonia
ORF1ab_1708_D	ORF1ab	1708	ERR5773719	5388	C	A	0,999409	2021-03-30	Estonia
ORF1ab_2230_T	ORF1ab	2230	ERR5773719	6954	T	C	1	2021-03-30	Estonia
ORF1ab_2780_L	ORF1ab	2780	ERR5773719	8603	T	C	1	2021-03-30	Estonia
ORF1ab_3674_NA	ORF1ab	3674	ERR5773719	11287	G	-TCTGGTTTT	0,711163	2021-03-30	Estonia
ORF1ab_314_L	ORF1ab	314	ERR5773719	14408	C	T	0,999174	2021-03-30	Estonia
ORF1ab_1369_T	ORF1ab	1369	ERR5773719	17572	G	A	1	2021-03-30	Estonia
ORF1ab_1383_R	ORF1ab	1383	ERR5773719	17615	A	G	1	2021-03-30	Estonia
ORF1ab_2537_I	ORF1ab	2537	ERR5773719	21077	C	T	1	2021-03-30	Estonia
S_68_NA	S	68	ERR5773719	21764	A	-TACATG	0,905331	2021-03-30	Estonia
S_143_NA	S	143	ERR5773719	21990	T	-TTA	0,81323	2021-03-30	Estonia
S_501_Y	S	501	ERR5773719	23063	A	T	1	2021-03-30	Estonia
S_570_D	S	570	ERR5773719	23271	C	A	1	2021-03-30	Estonia
S_614_G	S	614	ERR5773719	23403	A	G	0,998617	2021-03-30	Estonia
S_681_H	S	681	ERR5773719	23604	C	A	0,998749	2021-03-30	Estonia
S_716_I	S	716	ERR5773719	23709	C	T	1	2021-03-30	Estonia
S_982_A	S	982	ERR5773719	24506	T	G	1	2021-03-30	Estonia
S_1118_H	S	1118	ERR5773719	24914	G	C	1	2021-03-30	Estonia
ORF8_27_*	ORF8	27	ERR5773719	27972	C	T	0,999046	2021-03-30	Estonia
ORF8_52_I	ORF8	52	ERR5773719	28048	G	T	1	2021-03-30	Estonia
ORF8_73_C	ORF8	73	ERR5773719	28111	A	G	1	2021-03-30	Estonia
N_3_H	N	3	ERR5773719	28280	G	C	1	2021-03-30	Estonia
N_3_V	N	3	ERR5773719	28281	A	T	0,998941	2021-03-30	Estonia
N_3_E	N	3	ERR5773719	28282	T	A	1	2021-03-30	Estonia
N_203_K	N	203	ERR5773719	28881	G	A	0,999418	2021-03-30	Estonia
N_204_R	N	204	ERR5773719	28883	G	C	0,999435	2021-03-30	Estonia
N_235_F	N	235	ERR5773719	28977	C	T	0,999063	2021-03-30	Estonia
N_326_S	N	326	ERR5773719	29249	C	T	0,999605	2021-03-30	Estonia
N_377_E	N	377	ERR5773719	29404	T	A	1	2021-03-30	Estonia
ORF1ab_1001_I	ORF1ab	1001	ERR5773723	3267	C	T	1	2021-03-22	Estonia
ORF1ab_1708_D	ORF1ab	1708	ERR5773723	5388	C	A	1	2021-03-22	Estonia
ORF1ab_2230_T	ORF1ab	2230	ERR5773723	6954	T	C	1	2021-03-22	Estonia
ORF1ab_2780_L	ORF1ab	2780	ERR5773723	8603	T	C	0,978858	2021-03-22	Estonia
ORF1ab_2868_D	ORF1ab	2868	ERR5773723	8868	G	A	1	2021-03-22	Estonia
ORF1ab_3674_NA	ORF1ab	3674	ERR5773723	11287	G	-TCTGGTTTT	0,955333	2021-03-22	Estonia
ORF1ab_3829_F	ORF1ab	3829	ERR5773723	11750	C	T	0,99845	2021-03-22	Estonia
ORF1ab_4135_F	ORF1ab	4135	ERR5773723	12669	C	T	1	2021-03-22	Estonia
ORF1ab_314_L	ORF1ab	314	ERR5773723	14408	C	T	1	2021-03-22	Estonia
ORF1ab_1383_R	ORF1ab	1383	ERR5773723	17615	A	G	0,99896	2021-03-22	Estonia
S_68_NA	S	68	ERR5773723	21764	A	-TACATG	0,952061	2021-03-22	Estonia
S_143_NA	S	143	ERR5773723	21990	T	-TTA	0,79368	2021-03-22	Estonia
S_501_Y	S	501	ERR5773723	23063	A	T	1	2021-03-22	Estonia
S_570_D	S	570	ERR5773723	23271	C	A	1	2021-03-22	Estonia
S_614_G	S	614	ERR5773723	23403	A	G	1	2021-03-22	Estonia
S_681_H	S	681	ERR5773723	23604	C	A	0,998928	2021-03-22	Estonia
S_716_I	S	716	ERR5773723	23709	C	T	1	2021-03-22	Estonia
S_982_A	S	982	ERR5773723	24506	T	G	0,99711	2021-03-22	Estonia
S_1118_H	S	1118	ERR5773723	24914	G	C	1	2021-03-22	Estonia
ORF3a_15_F	ORF3a	15	ERR5773723	25437	G	T	1	2021-03-22	Estonia
ORF6_26_V	ORF6	26	ERR5773723	27277	A	G	0,999015	2021-03-22	Estonia
ORF8_27_*	ORF8	27	ERR5773723	27972	C	T	1	2021-03-22	Estonia
ORF8_52_I	ORF8	52	ERR5773723	28048	G	T	1	2021-03-22	Estonia
ORF8_73_C	ORF8	73	ERR5773723	28111	A	G	1	2021-03-22	Estonia
N_3_H	N	3	ERR5773723	28280	G	C	1	2021-03-22	Estonia
N_3_V	N	3	ERR5773723	28281	A	T	0,998294	2021-03-22	Estonia
N_3_E	N	3	ERR5773723	28282	T	A	1	2021-03-22	Estonia
N_203_K	N	203	ERR5773723	28881	G	A	0,998828	2021-03-22	Estonia
N_204_R	N	204	ERR5773723	28883	G	C	1	2021-03-22	Estonia
N_235_F	N	235	ERR5773723	28977	C	T	1	2021-03-22	Estonia
ORF1ab_1001_I	ORF1ab	1001	ERR5773727	3267	C	T	0,999163	2021-03-21	Estonia
ORF1ab_1708_D	ORF1ab	1708	ERR5773727	5388	C	A	0,999126	2021-03-21	Estonia
ORF1ab_2230_T	ORF1ab	2230	ERR5773727	6954	T	C	1	2021-03-21	Estonia
ORF1ab_2780_L	ORF1ab	2780	ERR5773727	8603	T	C	0,923695	2021-03-21	Estonia
ORF1ab_3674_NA	ORF1ab	3674	ERR5773727	11287	G	-TCTGGTTTT	0,92291	2021-03-21	Estonia
ORF1ab_3829_F	ORF1ab	3829	ERR5773727	11750	C	T	1	2021-03-21	Estonia
ORF1ab_4135_F	ORF1ab	4135	ERR5773727	12669	C	T	1	2021-03-21	Estonia
ORF1ab_314_L	ORF1ab	314	ERR5773727	14408	C	T	0,999476	2021-03-21	Estonia
ORF1ab_1383_R	ORF1ab	1383	ERR5773727	17615	A	G	0,997846	2021-03-21	Estonia
S_68_NA	S	68	ERR5773727	21764	A	-TACATG	0,946619	2021-03-21	Estonia
S_143_NA	S	143	ERR5773727	21990	T	-TTA	0,837321	2021-03-21	Estonia
S_501_Y	S	501	ERR5773727	23063	A	T	0,999287	2021-03-21	Estonia
S_570_D	S	570	ERR5773727	23271	C	A	0,998711	2021-03-21	Estonia
S_614_G	S	614	ERR5773727	23403	A	G	0,99916	2021-03-21	Estonia
S_681_H	S	681	ERR5773727	23604	C	A	1	2021-03-21	Estonia
S_716_I	S	716	ERR5773727	23709	C	T	1	2021-03-21	Estonia
S_982_A	S	982	ERR5773727	24506	T	G	0,998638	2021-03-21	Estonia
S_1118_H	S	1118	ERR5773727	24914	G	C	1	2021-03-21	Estonia
ORF3a_15_F	ORF3a	15	ERR5773727	25437	G	T	1	2021-03-21	Estonia
ORF6_26_V	ORF6	26	ERR5773727	27277	A	G	1	2021-03-21	Estonia
ORF8_27_*	ORF8	27	ERR5773727	27972	C	T	0,999315	2021-03-21	Estonia
ORF8_52_I	ORF8	52	ERR5773727	28048	G	T	1	2021-03-21	Estonia
ORF8_73_C	ORF8	73	ERR5773727	28111	A	G	1	2021-03-21	Estonia
N_3_H	N	3	ERR5773727	28280	G	C	1	2021-03-21	Estonia
N_3_V	N	3	ERR5773727	28281	A	T	0,999324	2021-03-21	Estonia
N_3_E	N	3	ERR5773727	28282	T	A	0,999331	2021-03-21	Estonia
N_203_K	N	203	ERR5773727	28881	G	A	0,999536	2021-03-21	Estonia
N_204_R	N	204	ERR5773727	28883	G	C	1	2021-03-21	Estonia
N_235_F	N	235	ERR5773727	28977	C	T	0,998119	2021-03-21	Estonia
ORF1ab_265_I	ORF1ab	265	ERR5773735	1059	C	T	1	2021-03-21	Estonia
ORF1ab_1655_N	ORF1ab	1655	ERR5773735	5230	G	T	1	2021-03-21	Estonia
ORF1ab_3209_V	ORF1ab	3209	ERR5773735	9891	C	T	1	2021-03-21	Estonia
ORF1ab_3353_R	ORF1ab	3353	ERR5773735	10323	A	G	1	2021-03-21	Estonia
ORF1ab_3674_NA	ORF1ab	3674	ERR5773735	11287	G	-TCTGGTTTT	0,919932	2021-03-21	Estonia
ORF1ab_58_A	ORF1ab	58	ERR5773735	13640	A	C	0,99887	2021-03-21	Estonia
ORF1ab_314_L	ORF1ab	314	ERR5773735	14408	C	T	1	2021-03-21	Estonia
ORF1ab_1511_I	ORF1ab	1511	ERR5773735	17999	C	T	1	2021-03-21	Estonia
ORF1ab_2575_V	ORF1ab	2575	ERR5773735	21191	C	T	1	2021-03-21	Estonia
S_19_I	S	19	ERR5773735	21618	C	T	1	2021-03-21	Estonia
S_80_A	S	80	ERR5773735	21801	A	C	0,997361	2021-03-21	Estonia
S_215_G	S	215	ERR5773735	22206	A	G	1	2021-03-21	Estonia
S_240_NA	S	240	ERR5773735	22280	A	-CTTTACTTG	0,800676	2021-03-21	Estonia
S_417_N	S	417	ERR5773735	22813	G	T	0,997163	2021-03-21	Estonia
S_484_K	S	484	ERR5773735	23012	G	A	1	2021-03-21	Estonia
S_501_Y	S	501	ERR5773735	23063	A	T	1	2021-03-21	Estonia
S_614_G	S	614	ERR5773735	23403	A	G	1	2021-03-21	Estonia
S_701_V	S	701	ERR5773735	23664	C	T	1	2021-03-21	Estonia
ORF3a_57_H	ORF3a	57	ERR5773735	25563	G	T	0,999189	2021-03-21	Estonia
ORF3a_171_L	ORF3a	171	ERR5773735	25904	C	T	1	2021-03-21	Estonia
E_71_L	E	71	ERR5773735	26456	C	T	0,99944	2021-03-21	Estonia
ORF7b_24_V	ORF7b	24	ERR5773735	27825	A	G	0,999672	2021-03-21	Estonia
ORF7b_26_V	ORF7b	26	ERR5773735	27831	A	G	0,861352	2021-03-21	Estonia
ORF7b_27_V	ORF7b	27	ERR5773735	27834	A	G	0,85968	2021-03-21	Estonia
ORF8_44_R	ORF8	44	ERR5773735	28024	A	G	1	2021-03-21	Estonia
ORF8_68_E	ORF8	68	ERR5773735	28095	A	G	0,7901	2021-03-21	Estonia
ORF8_121_L	ORF8	121	ERR5773735	28254	A	C	0,998978	2021-03-21	Estonia
N_197_P	N	197	ERR5773735	28862	T	C	0,148783	2021-03-21	Estonia
N_205_I	N	205	ERR5773735	28887	C	T	0,998986	2021-03-21	Estonia
ORF1ab_1001_I	ORF1ab	1001	ERR5773739	3267	C	T	0,999022	2021-03-22	Estonia
ORF1ab_1708_D	ORF1ab	1708	ERR5773739	5388	C	A	1	2021-03-22	Estonia
ORF1ab_1862_S	ORF1ab	1862	ERR5773739	5849	C	T	1	2021-03-22	Estonia
ORF1ab_1989_S	ORF1ab	1989	ERR5773739	6230	C	T	0,999149	2021-03-22	Estonia
ORF1ab_2049_V	ORF1ab	2049	ERR5773739	6411	A	T	1	2021-03-22	Estonia
ORF1ab_2137_I	ORF1ab	2137	ERR5773739	6675	C	T	1	2021-03-22	Estonia
ORF1ab_2230_T	ORF1ab	2230	ERR5773739	6954	T	C	1	2021-03-22	Estonia
ORF1ab_2780_L	ORF1ab	2780	ERR5773739	8603	T	C	0,88218	2021-03-22	Estonia
ORF1ab_3674_NA	ORF1ab	3674	ERR5773739	11287	G	-TCTGGTTTT	0,92518	2021-03-22	Estonia
ORF1ab_310_A	ORF1ab	310	ERR5773739	14395	A	G	0,0904573	2021-03-22	Estonia
ORF1ab_314_L	ORF1ab	314	ERR5773739	14408	C	T	1	2021-03-22	Estonia
ORF1ab_1383_R	ORF1ab	1383	ERR5773739	17615	A	G	1	2021-03-22	Estonia
ORF1ab_1953_L	ORF1ab	1953	ERR5773739	19325	C	T	1	2021-03-22	Estonia
S_68_NA	S	68	ERR5773739	21764	A	-TACATG	0,945046	2021-03-22	Estonia
S_143_NA	S	143	ERR5773739	21990	T	-TTA	0,883642	2021-03-22	Estonia
S_501_Y	S	501	ERR5773739	23063	A	T	1	2021-03-22	Estonia
S_570_D	S	570	ERR5773739	23271	C	A	1	2021-03-22	Estonia
S_614_G	S	614	ERR5773739	23403	A	G	1	2021-03-22	Estonia
S_681_H	S	681	ERR5773739	23604	C	A	1	2021-03-22	Estonia
S_716_I	S	716	ERR5773739	23709	C	T	0,999431	2021-03-22	Estonia
S_982_A	S	982	ERR5773739	24506	T	G	0,998828	2021-03-22	Estonia
S_1118_H	S	1118	ERR5773739	24914	G	C	0,999573	2021-03-22	Estonia
ORF3a_15_F	ORF3a	15	ERR5773739	25437	G	T	1	2021-03-22	Estonia
ORF8_18_H	ORF8	18	ERR5773739	27947	A	T	0,99975	2021-03-22	Estonia
ORF8_27_*	ORF8	27	ERR5773739	27972	C	T	0,999753	2021-03-22	Estonia
ORF8_52_I	ORF8	52	ERR5773739	28048	G	T	0,999175	2021-03-22	Estonia
ORF8_73_C	ORF8	73	ERR5773739	28111	A	G	0,998761	2021-03-22	Estonia
N_3_H	N	3	ERR5773739	28280	G	C	1	2021-03-22	Estonia
N_3_V	N	3	ERR5773739	28281	A	T	0,999751	2021-03-22	Estonia
N_3_E	N	3	ERR5773739	28282	T	A	0,999268	2021-03-22	Estonia
N_203_K	N	203	ERR5773739	28881	G	A	0,99934	2021-03-22	Estonia
N_204_R	N	204	ERR5773739	28883	G	C	0,999583	2021-03-22	Estonia
N_235_F	N	235	ERR5773739	28977	C	T	0,99915	2021-03-22	Estonia
ORF1ab_203_N	ORF1ab	203	ERR5773751	872	G	A	0,998632	2021-03-19	Estonia
ORF1ab_589_G	ORF1ab	589	ERR5773751	2031	A	G	1	2021-03-19	Estonia
ORF1ab_2033_V	ORF1ab	2033	ERR5773751	6363	C	T	0,999669	2021-03-19	Estonia
ORF1ab_2036_V	ORF1ab	2036	ERR5773751	6371	A	G	0,999674	2021-03-19	Estonia
ORF1ab_2396_I	ORF1ab	2396	ERR5773751	7452	G	T	1	2021-03-19	Estonia
ORF1ab_2533_R	ORF1ab	2533	ERR5773751	7863	A	G	0,999382	2021-03-19	Estonia
ORF1ab_2821_V	ORF1ab	2821	ERR5773751	8727	C	T	0,999216	2021-03-19	Estonia
ORF1ab_314_L	ORF1ab	314	ERR5773751	14408	C	T	1	2021-03-19	Estonia
ORF1ab_980_G	ORF1ab	980	ERR5773751	16406	T	G	0,100999	2021-03-19	Estonia
ORF1ab_2172_NA	ORF1ab	2172	ERR5773751	19983	C	+T	0,0579515	2021-03-19	Estonia
S_138_Y	S	138	ERR5773751	21974	G	T	0,913594	2021-03-19	Estonia
S_477_N	S	477	ERR5773751	22992	G	A	1	2021-03-19	Estonia
S_522_S	S	522	ERR5773751	23126	G	T	0,699387	2021-03-19	Estonia
S_614_G	S	614	ERR5773751	23403	A	G	0,999411	2021-03-19	Estonia
S_675_R	S	675	ERR5773751	23586	A	G	0,998711	2021-03-19	Estonia
S_845_S	S	845	ERR5773751	24095	G	T	0,91958	2021-03-19	Estonia
S_1255_*	S	1255	ERR5773751	25325	A	T	0,0630063	2021-03-19	Estonia
ORF3a_169_F	ORF3a	169	ERR5773751	25897	A	T	0,999139	2021-03-19	Estonia
ORF3a_218_R	ORF3a	218	ERR5773751	26045	A	G	0,999419	2021-03-19	Estonia
M_64_NA	M	64	ERR5773751	26713	G	-T	0,060787	2021-03-19	Estonia
M_67_NA	M	67	ERR5773751	26721	C	-TT	0,0707385	2021-03-19	Estonia
N_203_K	N	203	ERR5773751	28881	G	A	1	2021-03-19	Estonia
N_204_R	N	204	ERR5773751	28883	G	C	1	2021-03-19	Estonia
N_211_V	N	211	ERR5773751	28905	C	T	0,999031	2021-03-19	Estonia
ORF1ab_212_L	ORF1ab	212	ERR5773767	900	C	T	1	2021-03-19	Estonia
ORF1ab_531_R	ORF1ab	531	ERR5773767	1856	A	C	0,150295	2021-03-19	Estonia
ORF1ab_1001_I	ORF1ab	1001	ERR5773767	3267	C	T	1	2021-03-19	Estonia
ORF1ab_1708_D	ORF1ab	1708	ERR5773767	5388	C	A	0,999451	2021-03-19	Estonia
ORF1ab_2152_I	ORF1ab	2152	ERR5773767	6720	C	T	1	2021-03-19	Estonia
ORF1ab_2230_T	ORF1ab	2230	ERR5773767	6954	T	C	1	2021-03-19	Estonia
ORF1ab_2780_L	ORF1ab	2780	ERR5773767	8603	T	C	0,98505	2021-03-19	Estonia
ORF1ab_3674_NA	ORF1ab	3674	ERR5773767	11287	G	-TCTGGTTTT	0,938971	2021-03-19	Estonia
ORF1ab_314_L	ORF1ab	314	ERR5773767	14408	C	T	1	2021-03-19	Estonia
ORF1ab_1383_R	ORF1ab	1383	ERR5773767	17615	A	G	0,999268	2021-03-19	Estonia
ORF1ab_2537_I	ORF1ab	2537	ERR5773767	21077	C	T	1	2021-03-19	Estonia
S_68_NA	S	68	ERR5773767	21764	A	-TACATG	0,930668	2021-03-19	Estonia
S_143_NA	S	143	ERR5773767	21990	T	-TTA	0,840159	2021-03-19	Estonia
S_501_Y	S	501	ERR5773767	23063	A	T	1	2021-03-19	Estonia
S_570_D	S	570	ERR5773767	23271	C	A	1	2021-03-19	Estonia
S_614_G	S	614	ERR5773767	23403	A	G	0,999353	2021-03-19	Estonia
S_681_H	S	681	ERR5773767	23604	C	A	1	2021-03-19	Estonia
S_716_I	S	716	ERR5773767	23709	C	T	1	2021-03-19	Estonia
S_982_A	S	982	ERR5773767	24506	T	G	1	2021-03-19	Estonia
S_1118_H	S	1118	ERR5773767	24914	G	C	0,999142	2021-03-19	Estonia
ORF3a_60_F	ORF3a	60	ERR5773767	25571	C	T	0,576033	2021-03-19	Estonia
M_67_NA	M	67	ERR5773767	26721	C	-TT	0,0513415	2021-03-19	Estonia
ORF8_27_*	ORF8	27	ERR5773767	27972	C	T	1	2021-03-19	Estonia
ORF8_52_I	ORF8	52	ERR5773767	28048	G	T	1	2021-03-19	Estonia
ORF8_73_C	ORF8	73	ERR5773767	28111	A	G	1	2021-03-19	Estonia
ORF8_87_I	ORF8	87	ERR5773767	28153	C	T	0,94878	2021-03-19	Estonia
N_3_H	N	3	ERR5773767	28280	G	C	1	2021-03-19	Estonia
N_3_V	N	3	ERR5773767	28281	A	T	1	2021-03-19	Estonia
N_3_E	N	3	ERR5773767	28282	T	A	1	2021-03-19	Estonia
N_203_K	N	203	ERR5773767	28881	G	A	0,998463	2021-03-19	Estonia
N_204_R	N	204	ERR5773767	28883	G	C	0,999032	2021-03-19	Estonia
N_235_F	N	235	ERR5773767	28977	C	T	1	2021-03-19	Estonia
N_326_S	N	326	ERR5773767	29249	C	T	0,998705	2021-03-19	Estonia
ORF1ab_519_S	ORF1ab	519	ERR5773775	1820	G	A	1	2021-03-18	Estonia
ORF1ab_1125_C	ORF1ab	1125	ERR5773775	3638	G	T	0,998965	2021-03-18	Estonia
ORF1ab_2091_S	ORF1ab	2091	ERR5773775	6536	G	A	0,595621	2021-03-18	Estonia
ORF1ab_2357_Y	ORF1ab	2357	ERR5773775	7334	C	T	0,999186	2021-03-18	Estonia
ORF1ab_314_L	ORF1ab	314	ERR5773775	14408	C	T	0,999258	2021-03-18	Estonia
ORF1ab_1774_I	ORF1ab	1774	ERR5773775	18788	C	T	0,336963	2021-03-18	Estonia
S_522_S	S	522	ERR5773775	23126	G	T	0,76886	2021-03-18	Estonia
S_614_G	S	614	ERR5773775	23403	A	G	1	2021-03-18	Estonia
ORF3a_89_I	ORF3a	89	ERR5773775	25658	C	T	0,99861	2021-03-18	Estonia
ORF7a_116_F	ORF7a	116	ERR5773775	27739	C	T	1	2021-03-18	Estonia
ORF8_85_L	ORF8	85	ERR5773775	28147	C	T	0,999599	2021-03-18	Estonia
N_203_K	N	203	ERR5773775	28881	G	A	0,998918	2021-03-18	Estonia
N_204_R	N	204	ERR5773775	28883	G	C	0,999316	2021-03-18	Estonia
N_211_V	N	211	ERR5773775	28905	C	T	0,99896	2021-03-18	Estonia
N_398_V	N	398	ERR5773775	29466	C	T	0,999553	2021-03-18	Estonia
ORF1ab_1001_I	ORF1ab	1001	ERR5773783	3267	C	T	1	2021-03-19	Estonia
ORF1ab_1708_D	ORF1ab	1708	ERR5773783	5388	C	A	1	2021-03-19	Estonia
ORF1ab_1862_S	ORF1ab	1862	ERR5773783	5849	C	T	1	2021-03-19	Estonia
ORF1ab_1989_S	ORF1ab	1989	ERR5773783	6230	C	T	1	2021-03-19	Estonia
ORF1ab_2049_V	ORF1ab	2049	ERR5773783	6411	A	T	0,998786	2021-03-19	Estonia
ORF1ab_2137_I	ORF1ab	2137	ERR5773783	6675	C	T	1	2021-03-19	Estonia
ORF1ab_2230_T	ORF1ab	2230	ERR5773783	6954	T	C	1	2021-03-19	Estonia
ORF1ab_2780_L	ORF1ab	2780	ERR5773783	8603	T	C	0,98939	2021-03-19	Estonia
ORF1ab_3674_NA	ORF1ab	3674	ERR5773783	11287	G	-TCTGGTTTT	0,933888	2021-03-19	Estonia
ORF1ab_314_L	ORF1ab	314	ERR5773783	14408	C	T	1	2021-03-19	Estonia
ORF1ab_1383_R	ORF1ab	1383	ERR5773783	17615	A	G	1	2021-03-19	Estonia
S_68_NA	S	68	ERR5773783	21764	A	-TACATG	0,95338	2021-03-19	Estonia
S_143_NA	S	143	ERR5773783	21990	T	-TTA	0,8	2021-03-19	Estonia
S_501_Y	S	501	ERR5773783	23063	A	T	1	2021-03-19	Estonia
S_570_D	S	570	ERR5773783	23271	C	A	0,999086	2021-03-19	Estonia
S_614_G	S	614	ERR5773783	23403	A	G	1	2021-03-19	Estonia
S_677_H	S	677	ERR5773783	23593	G	T	1	2021-03-19	Estonia
S_681_H	S	681	ERR5773783	23604	C	A	1	2021-03-19	Estonia
S_716_I	S	716	ERR5773783	23709	C	T	1	2021-03-19	Estonia
S_982_A	S	982	ERR5773783	24506	T	G	1	2021-03-19	Estonia
S_1118_H	S	1118	ERR5773783	24914	G	C	1	2021-03-19	Estonia
ORF3a_15_F	ORF3a	15	ERR5773783	25437	G	T	1	2021-03-19	Estonia
ORF8_18_H	ORF8	18	ERR5773783	27947	A	T	1	2021-03-19	Estonia
ORF8_27_*	ORF8	27	ERR5773783	27972	C	T	1	2021-03-19	Estonia
ORF8_52_I	ORF8	52	ERR5773783	28048	G	T	1	2021-03-19	Estonia
ORF8_73_C	ORF8	73	ERR5773783	28111	A	G	1	2021-03-19	Estonia
N_3_H	N	3	ERR5773783	28280	G	C	1	2021-03-19	Estonia
N_3_V	N	3	ERR5773783	28281	A	T	1	2021-03-19	Estonia
N_3_E	N	3	ERR5773783	28282	T	A	0,998677	2021-03-19	Estonia
N_203_K	N	203	ERR5773783	28881	G	A	1	2021-03-19	Estonia
N_204_R	N	204	ERR5773783	28883	G	C	0,999421	2021-03-19	Estonia
N_235_F	N	235	ERR5773783	28977	C	T	0,999368	2021-03-19	Estonia
ORF1ab_1025_L	ORF1ab	1025	ERR5773787	3338	G	T	1	2021-03-18	Estonia
ORF1ab_2030_L	ORF1ab	2030	ERR5773787	6354	C	T	0,999577	2021-03-18	Estonia
ORF1ab_3221_I	ORF1ab	3221	ERR5773787	9928	G	T	1	2021-03-18	Estonia
ORF1ab_4175_I	ORF1ab	4175	ERR5773787	12789	C	T	0,987061	2021-03-18	Estonia
ORF1ab_314_L	ORF1ab	314	ERR5773787	14408	C	T	0,998298	2021-03-18	Estonia
ORF1ab_1848_Y	ORF1ab	1848	ERR5773787	19009	G	T	1	2021-03-18	Estonia
S_614_G	S	614	ERR5773787	23403	A	G	0,998288	2021-03-18	Estonia
S_1254_F	S	1254	ERR5773787	25323	G	T	1	2021-03-18	Estonia
ORF3a_151_I	ORF3a	151	ERR5773787	25844	C	T	1	2021-03-18	Estonia
ORF3a_184_H	ORF3a	184	ERR5773787	25942	T	C	1	2021-03-18	Estonia
N_67_S	N	67	ERR5773787	28472	C	T	1	2021-03-18	Estonia
ORF10_29_*	ORF10	29	ERR5773787	29642	C	T	1	2021-03-18	Estonia
ORF1ab_1025_L	ORF1ab	1025	ERR5773791	3338	G	T	1	2021-03-18	Estonia
ORF1ab_2030_L	ORF1ab	2030	ERR5773791	6354	C	T	1	2021-03-18	Estonia
ORF1ab_2047_I	ORF1ab	2047	ERR5773791	6404	G	A	0,117087	2021-03-18	Estonia
ORF1ab_3221_I	ORF1ab	3221	ERR5773791	9928	G	T	1	2021-03-18	Estonia
ORF1ab_4175_I	ORF1ab	4175	ERR5773791	12789	C	T	0,939481	2021-03-18	Estonia
ORF1ab_314_L	ORF1ab	314	ERR5773791	14408	C	T	1	2021-03-18	Estonia
ORF1ab_354_N	ORF1ab	354	ERR5773791	14528	G	A	0,0715667	2021-03-18	Estonia
ORF1ab_1848_Y	ORF1ab	1848	ERR5773791	19009	G	T	0,998031	2021-03-18	Estonia
S_614_G	S	614	ERR5773791	23403	A	G	1	2021-03-18	Estonia
S_656_I	S	656	ERR5773791	23528	G	A	0,112628	2021-03-18	Estonia
S_1254_F	S	1254	ERR5773791	25323	G	T	1	2021-03-18	Estonia
ORF3a_151_I	ORF3a	151	ERR5773791	25844	C	T	1	2021-03-18	Estonia
ORF3a_184_H	ORF3a	184	ERR5773791	25942	T	C	1	2021-03-18	Estonia
N_67_S	N	67	ERR5773791	28472	C	T	0,999046	2021-03-18	Estonia
ORF10_29_*	ORF10	29	ERR5773791	29642	C	T	0,999361	2021-03-18	Estonia
ORF1ab_1001_I	ORF1ab	1001	ERR5773795	3267	C	T	0,999119	2021-03-24	Estonia
ORF1ab_1092_V	ORF1ab	1092	ERR5773795	3540	C	T	1	2021-03-24	Estonia
ORF1ab_1708_D	ORF1ab	1708	ERR5773795	5388	C	A	1	2021-03-24	Estonia
ORF1ab_2230_T	ORF1ab	2230	ERR5773795	6954	T	C	1	2021-03-24	Estonia
ORF1ab_3674_NA	ORF1ab	3674	ERR5773795	11287	G	-TCTGGTTTT	0,954176	2021-03-24	Estonia
ORF1ab_4308_L	ORF1ab	4308	ERR5773795	13187	A	C	0,999543	2021-03-24	Estonia
ORF1ab_314_L	ORF1ab	314	ERR5773795	14408	C	T	1	2021-03-24	Estonia
ORF1ab_980_G	ORF1ab	980	ERR5773795	16406	T	G	0,0664894	2021-03-24	Estonia
ORF1ab_1895_V	ORF1ab	1895	ERR5773795	19151	C	T	0,998748	2021-03-24	Estonia
S_68_NA	S	68	ERR5773795	21764	A	-TACATG	0,955935	2021-03-24	Estonia
S_143_NA	S	143	ERR5773795	21990	T	-TTA	0,840678	2021-03-24	Estonia
S_501_Y	S	501	ERR5773795	23063	A	T	1	2021-03-24	Estonia
S_570_D	S	570	ERR5773795	23271	C	A	1	2021-03-24	Estonia
S_614_G	S	614	ERR5773795	23403	A	G	1	2021-03-24	Estonia
S_681_H	S	681	ERR5773795	23604	C	A	0,998538	2021-03-24	Estonia
S_716_I	S	716	ERR5773795	23709	C	T	1	2021-03-24	Estonia
S_982_A	S	982	ERR5773795	24506	T	G	1	2021-03-24	Estonia
S_1118_H	S	1118	ERR5773795	24914	G	C	0,999071	2021-03-24	Estonia
M_67_NA	M	67	ERR5773795	26721	C	-TT	0,0518905	2021-03-24	Estonia
ORF8_27_*	ORF8	27	ERR5773795	27972	C	T	1	2021-03-24	Estonia
ORF8_52_I	ORF8	52	ERR5773795	28048	G	T	0,998529	2021-03-24	Estonia
ORF8_73_C	ORF8	73	ERR5773795	28111	A	G	1	2021-03-24	Estonia
N_3_H	N	3	ERR5773795	28280	G	C	1	2021-03-24	Estonia
N_3_V	N	3	ERR5773795	28281	A	T	1	2021-03-24	Estonia
N_3_E	N	3	ERR5773795	28282	T	A	1	2021-03-24	Estonia
N_203_K	N	203	ERR5773795	28881	G	A	1	2021-03-24	Estonia
N_204_R	N	204	ERR5773795	28883	G	C	1	2021-03-24	Estonia
N_235_F	N	235	ERR5773795	28977	C	T	0,999483	2021-03-24	Estonia
ORF1ab_1001_I	ORF1ab	1001	ERR5773799	3267	C	T	1	2021-03-24	Estonia
ORF1ab_1496_I	ORF1ab	1496	ERR5773799	4752	C	T	0,999371	2021-03-24	Estonia
ORF1ab_1708_D	ORF1ab	1708	ERR5773799	5388	C	A	1	2021-03-24	Estonia
ORF1ab_2230_T	ORF1ab	2230	ERR5773799	6954	T	C	1	2021-03-24	Estonia
ORF1ab_2780_L	ORF1ab	2780	ERR5773799	8603	T	C	0,977742	2021-03-24	Estonia
ORF1ab_2873_V	ORF1ab	2873	ERR5773799	8882	A	G	0,0560594	2021-03-24	Estonia
ORF1ab_3674_NA	ORF1ab	3674	ERR5773799	11287	G	-TCTGGTTTT	0,948102	2021-03-24	Estonia
ORF1ab_314_L	ORF1ab	314	ERR5773799	14408	C	T	1	2021-03-24	Estonia
ORF1ab_455_F	ORF1ab	455	ERR5773799	14831	G	T	0,147037	2021-03-24	Estonia
ORF1ab_1137_I	ORF1ab	1137	ERR5773799	16877	C	T	0,999425	2021-03-24	Estonia
ORF1ab_1383_R	ORF1ab	1383	ERR5773799	17615	A	G	1	2021-03-24	Estonia
ORF1ab_1687_C	ORF1ab	1687	ERR5773799	18526	C	T	0,999401	2021-03-24	Estonia
ORF1ab_2145_V	ORF1ab	2145	ERR5773799	19901	C	T	1	2021-03-24	Estonia
ORF1ab_2172_NA	ORF1ab	2172	ERR5773799	19983	C	+T	0,059816	2021-03-24	Estonia
ORF1ab_2537_I	ORF1ab	2537	ERR5773799	21077	C	T	1	2021-03-24	Estonia
S_68_NA	S	68	ERR5773799	21764	A	-TACATG	0,947186	2021-03-24	Estonia
S_143_NA	S	143	ERR5773799	21990	T	-TTA	0,834758	2021-03-24	Estonia
S_501_Y	S	501	ERR5773799	23063	A	T	1	2021-03-24	Estonia
S_570_D	S	570	ERR5773799	23271	C	A	1	2021-03-24	Estonia
S_614_G	S	614	ERR5773799	23403	A	G	1	2021-03-24	Estonia
S_681_H	S	681	ERR5773799	23604	C	A	0,999257	2021-03-24	Estonia
S_716_I	S	716	ERR5773799	23709	C	T	0,999253	2021-03-24	Estonia
S_982_A	S	982	ERR5773799	24506	T	G	0,998232	2021-03-24	Estonia
S_1118_H	S	1118	ERR5773799	24914	G	C	1	2021-03-24	Estonia
M_64_NA	M	64	ERR5773799	26713	G	-T	0,0547432	2021-03-24	Estonia
M_67_NA	M	67	ERR5773799	26721	C	-TT	0,0609858	2021-03-24	Estonia
ORF8_27_*	ORF8	27	ERR5773799	27972	C	T	0,997232	2021-03-24	Estonia
ORF8_52_I	ORF8	52	ERR5773799	28048	G	T	0,998918	2021-03-24	Estonia
ORF8_73_C	ORF8	73	ERR5773799	28111	A	G	0,999254	2021-03-24	Estonia
N_3_H	N	3	ERR5773799	28280	G	C	1	2021-03-24	Estonia
N_3_V	N	3	ERR5773799	28281	A	T	1	2021-03-24	Estonia
N_3_E	N	3	ERR5773799	28282	T	A	0,998545	2021-03-24	Estonia
N_203_K	N	203	ERR5773799	28881	G	A	1	2021-03-24	Estonia
N_204_R	N	204	ERR5773799	28883	G	C	0,999381	2021-03-24	Estonia
N_235_F	N	235	ERR5773799	28977	C	T	0,999333	2021-03-24	Estonia
N_326_S	N	326	ERR5773799	29249	C	T	1	2021-03-24	Estonia
ORF1ab_1001_I	ORF1ab	1001	ERR5773803	3267	C	T	1	2021-03-24	Estonia
ORF1ab_1708_D	ORF1ab	1708	ERR5773803	5388	C	A	1	2021-03-24	Estonia
ORF1ab_2230_T	ORF1ab	2230	ERR5773803	6954	T	C	1	2021-03-24	Estonia
ORF1ab_3674_NA	ORF1ab	3674	ERR5773803	11287	G	-TCTGGTTTT	0,953592	2021-03-24	Estonia
ORF1ab_91_NA	ORF1ab	91	ERR5773803	13740	C	+T	0,0853004	2021-03-24	Estonia
ORF1ab_314_L	ORF1ab	314	ERR5773803	14408	C	T	1	2021-03-24	Estonia
ORF1ab_980_G	ORF1ab	980	ERR5773803	16406	T	G	0,0702875	2021-03-24	Estonia
ORF1ab_1895_V	ORF1ab	1895	ERR5773803	19151	C	T	0,999139	2021-03-24	Estonia
S_68_NA	S	68	ERR5773803	21764	A	-TACATG	0,947577	2021-03-24	Estonia
S_143_NA	S	143	ERR5773803	21990	T	-TTA	0,83223	2021-03-24	Estonia
S_501_Y	S	501	ERR5773803	23063	A	T	1	2021-03-24	Estonia
S_570_D	S	570	ERR5773803	23271	C	A	0,999145	2021-03-24	Estonia
S_614_G	S	614	ERR5773803	23403	A	G	0,999169	2021-03-24	Estonia
S_681_H	S	681	ERR5773803	23604	C	A	1	2021-03-24	Estonia
S_716_I	S	716	ERR5773803	23709	C	T	1	2021-03-24	Estonia
S_982_A	S	982	ERR5773803	24506	T	G	1	2021-03-24	Estonia
S_1118_H	S	1118	ERR5773803	24914	G	C	0,997945	2021-03-24	Estonia
ORF8_27_*	ORF8	27	ERR5773803	27972	C	T	1	2021-03-24	Estonia
ORF8_52_I	ORF8	52	ERR5773803	28048	G	T	0,998521	2021-03-24	Estonia
ORF8_73_C	ORF8	73	ERR5773803	28111	A	G	1	2021-03-24	Estonia
N_3_H	N	3	ERR5773803	28280	G	C	0,999131	2021-03-24	Estonia
N_3_V	N	3	ERR5773803	28281	A	T	0,999118	2021-03-24	Estonia
N_3_E	N	3	ERR5773803	28282	T	A	0,999135	2021-03-24	Estonia
N_203_K	N	203	ERR5773803	28881	G	A	1	2021-03-24	Estonia
N_204_R	N	204	ERR5773803	28883	G	C	0,999608	2021-03-24	Estonia
N_235_F	N	235	ERR5773803	28977	C	T	1	2021-03-24	Estonia
ORF1ab_1822_I	ORF1ab	1822	ERR5773807	5730	C	T	0,999318	2021-03-24	Estonia
ORF1ab_314_L	ORF1ab	314	ERR5773807	14408	C	T	1	2021-03-24	Estonia
ORF1ab_814_C	ORF1ab	814	ERR5773807	15907	G	T	0,998732	2021-03-24	Estonia
ORF1ab_814_V	ORF1ab	814	ERR5773807	15908	G	T	0,998086	2021-03-24	Estonia
S_18_F	S	18	ERR5773807	21614	C	T	1	2021-03-24	Estonia
S_222_V	S	222	ERR5773807	22227	C	T	0,998418	2021-03-24	Estonia
S_614_G	S	614	ERR5773807	23403	A	G	0,999431	2021-03-24	Estonia
S_1153_A	S	1153	ERR5773807	25020	A	C	0,999492	2021-03-24	Estonia
ORF3a_37_V	ORF3a	37	ERR5773807	25501	A	G	1	2021-03-24	Estonia
ORF3a_77_F	ORF3a	77	ERR5773807	25621	G	T	0,990085	2021-03-24	Estonia
M_67_NA	M	67	ERR5773807	26721	C	-TT	0,0525777	2021-03-24	Estonia
N_220_V	N	220	ERR5773807	28932	C	T	1	2021-03-24	Estonia
ORF10_30_L	ORF10	30	ERR5773807	29645	G	T	1	2021-03-24	Estonia
ORF1ab_1001_I	ORF1ab	1001	ERR5773811	3267	C	T	0,998466	2021-03-26	Estonia
ORF1ab_1480_L	ORF1ab	1480	ERR5773811	4704	C	T	0,0599404	2021-03-26	Estonia
ORF1ab_1708_D	ORF1ab	1708	ERR5773811	5388	C	A	0,999137	2021-03-26	Estonia
ORF1ab_2230_T	ORF1ab	2230	ERR5773811	6954	T	C	0,999344	2021-03-26	Estonia
ORF1ab_2780_L	ORF1ab	2780	ERR5773811	8603	T	C	0,894668	2021-03-26	Estonia
ORF1ab_3603_NA	ORF1ab	3603	ERR5773811	11074	C	+T	0,0843666	2021-03-26	Estonia
ORF1ab_3606_NA	ORF1ab	3606	ERR5773811	11082	T	-G	0,0824502	2021-03-26	Estonia
ORF1ab_3606_F	ORF1ab	3606	ERR5773811	11083	G	T	0,998703	2021-03-26	Estonia
ORF1ab_3674_NA	ORF1ab	3674	ERR5773811	11287	G	-TCTGGTTTT	0,943268	2021-03-26	Estonia
ORF1ab_314_L	ORF1ab	314	ERR5773811	14408	C	T	0,999276	2021-03-26	Estonia
ORF1ab_1383_R	ORF1ab	1383	ERR5773811	17615	A	G	1	2021-03-26	Estonia
ORF1ab_2537_I	ORF1ab	2537	ERR5773811	21077	C	T	0,999423	2021-03-26	Estonia
S_68_NA	S	68	ERR5773811	21764	A	-TACATG	0,92623	2021-03-26	Estonia
S_143_NA	S	143	ERR5773811	21990	T	-TTA	0,836412	2021-03-26	Estonia
S_501_Y	S	501	ERR5773811	23063	A	T	1	2021-03-26	Estonia
S_570_D	S	570	ERR5773811	23271	C	A	0,999579	2021-03-26	Estonia
S_614_G	S	614	ERR5773811	23403	A	G	0,999183	2021-03-26	Estonia
S_681_H	S	681	ERR5773811	23604	C	A	0,999387	2021-03-26	Estonia
S_716_I	S	716	ERR5773811	23709	C	T	1	2021-03-26	Estonia
S_982_A	S	982	ERR5773811	24506	T	G	1	2021-03-26	Estonia
S_1118_H	S	1118	ERR5773811	24914	G	C	1	2021-03-26	Estonia
ORF8_27_*	ORF8	27	ERR5773811	27972	C	T	1	2021-03-26	Estonia
ORF8_52_I	ORF8	52	ERR5773811	28048	G	T	1	2021-03-26	Estonia
ORF8_73_C	ORF8	73	ERR5773811	28111	A	G	1	2021-03-26	Estonia
N_3_H	N	3	ERR5773811	28280	G	C	0,999673	2021-03-26	Estonia
N_3_V	N	3	ERR5773811	28281	A	T	0,999339	2021-03-26	Estonia
N_3_E	N	3	ERR5773811	28282	T	A	0,999347	2021-03-26	Estonia
N_203_K	N	203	ERR5773811	28881	G	A	0,999748	2021-03-26	Estonia
N_204_R	N	204	ERR5773811	28883	G	C	0,99929	2021-03-26	Estonia
N_235_F	N	235	ERR5773811	28977	C	T	0,999494	2021-03-26	Estonia
N_326_S	N	326	ERR5773811	29249	C	T	0,999465	2021-03-26	Estonia
ORF1ab_1001_I	ORF1ab	1001	ERR5773815	3267	C	T	1	2021-03-25	Estonia
ORF1ab_1708_D	ORF1ab	1708	ERR5773815	5388	C	A	1	2021-03-25	Estonia
ORF1ab_1727_E	ORF1ab	1727	ERR5773815	5446	T	A	0,192041	2021-03-25	Estonia
ORF1ab_2230_T	ORF1ab	2230	ERR5773815	6954	T	C	0,999304	2021-03-25	Estonia
ORF1ab_2780_L	ORF1ab	2780	ERR5773815	8603	T	C	0,9843	2021-03-25	Estonia
ORF1ab_3537_D	ORF1ab	3537	ERR5773815	10874	A	G	0,999235	2021-03-25	Estonia
ORF1ab_3674_NA	ORF1ab	3674	ERR5773815	11287	G	-TCTGGTTTT	0,956199	2021-03-25	Estonia
ORF1ab_314_L	ORF1ab	314	ERR5773815	14408	C	T	1	2021-03-25	Estonia
ORF1ab_773_V	ORF1ab	773	ERR5773815	15784	T	G	0,999316	2021-03-25	Estonia
ORF1ab_980_G	ORF1ab	980	ERR5773815	16406	T	G	0,0787531	2021-03-25	Estonia
ORF1ab_1383_R	ORF1ab	1383	ERR5773815	17615	A	G	1	2021-03-25	Estonia
ORF1ab_2537_I	ORF1ab	2537	ERR5773815	21077	C	T	1	2021-03-25	Estonia
S_68_NA	S	68	ERR5773815	21764	A	-TACATG	0,942131	2021-03-25	Estonia
S_142_D	S	142	ERR5773815	21987	G	A	0,655951	2021-03-25	Estonia
S_143_NA	S	143	ERR5773815	21990	T	-TTA	0,861529	2021-03-25	Estonia
S_501_Y	S	501	ERR5773815	23063	A	T	1	2021-03-25	Estonia
S_570_D	S	570	ERR5773815	23271	C	A	0,99942	2021-03-25	Estonia
S_614_G	S	614	ERR5773815	23403	A	G	0,999439	2021-03-25	Estonia
S_681_H	S	681	ERR5773815	23604	C	A	0,999465	2021-03-25	Estonia
S_716_I	S	716	ERR5773815	23709	C	T	1	2021-03-25	Estonia
S_982_A	S	982	ERR5773815	24506	T	G	0,999123	2021-03-25	Estonia
S_1118_H	S	1118	ERR5773815	24914	G	C	1	2021-03-25	Estonia
M_67_NA	M	67	ERR5773815	26721	C	-TT	0,0558785	2021-03-25	Estonia
ORF8_27_*	ORF8	27	ERR5773815	27972	C	T	1	2021-03-25	Estonia
ORF8_52_I	ORF8	52	ERR5773815	28048	G	T	1	2021-03-25	Estonia
ORF8_73_C	ORF8	73	ERR5773815	28111	A	G	0,99931	2021-03-25	Estonia
N_3_H	N	3	ERR5773815	28280	G	C	1	2021-03-25	Estonia
N_3_V	N	3	ERR5773815	28281	A	T	1	2021-03-25	Estonia
N_3_E	N	3	ERR5773815	28282	T	A	1	2021-03-25	Estonia
N_137_R	N	137	ERR5773815	28682	G	A	0,9431	2021-03-25	Estonia
N_203_K	N	203	ERR5773815	28881	G	A	0,999122	2021-03-25	Estonia
N_204_R	N	204	ERR5773815	28883	G	C	1	2021-03-25	Estonia
N_235_F	N	235	ERR5773815	28977	C	T	1	2021-03-25	Estonia
N_326_S	N	326	ERR5773815	29249	C	T	1	2021-03-25	Estonia
ORF1ab_1001_I	ORF1ab	1001	ERR5773819	3267	C	T	1	2021-03-06	Estonia
ORF1ab_1708_D	ORF1ab	1708	ERR5773819	5388	C	A	0,999437	2021-03-06	Estonia
ORF1ab_2230_T	ORF1ab	2230	ERR5773819	6954	T	C	1	2021-03-06	Estonia
ORF1ab_2739_S	ORF1ab	2739	ERR5773819	8480	C	T	0,996187	2021-03-06	Estonia
ORF1ab_2780_L	ORF1ab	2780	ERR5773819	8603	T	C	0,916402	2021-03-06	Estonia
ORF1ab_3674_NA	ORF1ab	3674	ERR5773819	11287	G	-TCTGGTTTT	0,685822	2021-03-06	Estonia
ORF1ab_3829_F	ORF1ab	3829	ERR5773819	11750	C	T	0,988683	2021-03-06	Estonia
ORF1ab_4135_F	ORF1ab	4135	ERR5773819	12669	C	T	0,993671	2021-03-06	Estonia
ORF1ab_314_L	ORF1ab	314	ERR5773819	14408	C	T	1	2021-03-06	Estonia
ORF1ab_1383_R	ORF1ab	1383	ERR5773819	17615	A	G	1	2021-03-06	Estonia
S_68_NA	S	68	ERR5773819	21764	A	-TACATG	0,889454	2021-03-06	Estonia
S_143_NA	S	143	ERR5773819	21990	T	-TTA	0,805792	2021-03-06	Estonia
S_501_Y	S	501	ERR5773819	23063	A	T	0,999581	2021-03-06	Estonia
S_570_D	S	570	ERR5773819	23271	C	A	0,999649	2021-03-06	Estonia
S_614_G	S	614	ERR5773819	23403	A	G	1	2021-03-06	Estonia
S_681_H	S	681	ERR5773819	23604	C	A	1	2021-03-06	Estonia
S_716_I	S	716	ERR5773819	23709	C	T	0,999449	2021-03-06	Estonia
S_982_A	S	982	ERR5773819	24506	T	G	1	2021-03-06	Estonia
S_1118_H	S	1118	ERR5773819	24914	G	C	0,999669	2021-03-06	Estonia
ORF3a_15_F	ORF3a	15	ERR5773819	25437	G	T	0,991477	2021-03-06	Estonia
ORF3a_31_D	ORF3a	31	ERR5773819	25484	C	A	0,993222	2021-03-06	Estonia
ORF6_26_V	ORF6	26	ERR5773819	27277	A	G	0,997873	2021-03-06	Estonia
ORF8_27_*	ORF8	27	ERR5773819	27972	C	T	1	2021-03-06	Estonia
ORF8_52_I	ORF8	52	ERR5773819	28048	G	T	0,999375	2021-03-06	Estonia
ORF8_73_C	ORF8	73	ERR5773819	28111	A	G	0,999727	2021-03-06	Estonia
N_3_H	N	3	ERR5773819	28280	G	C	0,998878	2021-03-06	Estonia
N_3_V	N	3	ERR5773819	28281	A	T	0,999238	2021-03-06	Estonia
N_3_E	N	3	ERR5773819	28282	T	A	0,99887	2021-03-06	Estonia
N_203_K	N	203	ERR5773819	28881	G	A	0,99927	2021-03-06	Estonia
N_204_R	N	204	ERR5773819	28883	G	C	0,999287	2021-03-06	Estonia
N_235_F	N	235	ERR5773819	28977	C	T	0,99943	2021-03-06	Estonia
ORF1ab_1001_I	ORF1ab	1001	ERR5773827	3267	C	T	1	2021-03-04	Estonia
ORF1ab_1708_D	ORF1ab	1708	ERR5773827	5388	C	A	0,999273	2021-03-04	Estonia
ORF1ab_2230_T	ORF1ab	2230	ERR5773827	6954	T	C	1	2021-03-04	Estonia
ORF1ab_2780_L	ORF1ab	2780	ERR5773827	8603	T	C	0,993846	2021-03-04	Estonia
ORF1ab_3674_NA	ORF1ab	3674	ERR5773827	11287	G	-TCTGGTTTT	0,722145	2021-03-04	Estonia
ORF1ab_3829_F	ORF1ab	3829	ERR5773827	11750	C	T	0,998902	2021-03-04	Estonia
ORF1ab_4135_F	ORF1ab	4135	ERR5773827	12669	C	T	0,999149	2021-03-04	Estonia
ORF1ab_314_L	ORF1ab	314	ERR5773827	14408	C	T	1	2021-03-04	Estonia
ORF1ab_1383_R	ORF1ab	1383	ERR5773827	17615	A	G	1	2021-03-04	Estonia
S_68_NA	S	68	ERR5773827	21764	A	-TACATG	0,90992	2021-03-04	Estonia
S_143_NA	S	143	ERR5773827	21990	T	-TTA	0,790409	2021-03-04	Estonia
S_501_Y	S	501	ERR5773827	23063	A	T	1	2021-03-04	Estonia
S_570_D	S	570	ERR5773827	23271	C	A	0,999193	2021-03-04	Estonia
S_614_G	S	614	ERR5773827	23403	A	G	0,99918	2021-03-04	Estonia
S_681_H	S	681	ERR5773827	23604	C	A	1	2021-03-04	Estonia
S_716_I	S	716	ERR5773827	23709	C	T	1	2021-03-04	Estonia
S_982_A	S	982	ERR5773827	24506	T	G	0,99654	2021-03-04	Estonia
S_1118_H	S	1118	ERR5773827	24914	G	C	1	2021-03-04	Estonia
ORF3a_15_F	ORF3a	15	ERR5773827	25437	G	T	1	2021-03-04	Estonia
ORF6_26_V	ORF6	26	ERR5773827	27277	A	G	1	2021-03-04	Estonia
ORF8_27_*	ORF8	27	ERR5773827	27972	C	T	1	2021-03-04	Estonia
ORF8_52_I	ORF8	52	ERR5773827	28048	G	T	1	2021-03-04	Estonia
ORF8_73_C	ORF8	73	ERR5773827	28111	A	G	0,998236	2021-03-04	Estonia
N_3_H	N	3	ERR5773827	28280	G	C	1	2021-03-04	Estonia
N_3_V	N	3	ERR5773827	28281	A	T	1	2021-03-04	Estonia
N_3_E	N	3	ERR5773827	28282	T	A	1	2021-03-04	Estonia
N_203_K	N	203	ERR5773827	28881	G	A	1	2021-03-04	Estonia
N_204_R	N	204	ERR5773827	28883	G	C	1	2021-03-04	Estonia
N_235_F	N	235	ERR5773827	28977	C	T	0,999018	2021-03-04	Estonia
ORF1ab_1001_I	ORF1ab	1001	ERR5773831	3267	C	T	0,999455	2021-03-21	Estonia
ORF1ab_1708_D	ORF1ab	1708	ERR5773831	5388	C	A	0,999482	2021-03-21	Estonia
ORF1ab_1862_S	ORF1ab	1862	ERR5773831	5849	C	T	0,997377	2021-03-21	Estonia
ORF1ab_1989_S	ORF1ab	1989	ERR5773831	6230	C	T	0,999745	2021-03-21	Estonia
ORF1ab_2049_V	ORF1ab	2049	ERR5773831	6411	A	T	1	2021-03-21	Estonia
ORF1ab_2137_I	ORF1ab	2137	ERR5773831	6675	C	T	1	2021-03-21	Estonia
ORF1ab_2230_T	ORF1ab	2230	ERR5773831	6954	T	C	1	2021-03-21	Estonia
ORF1ab_2780_L	ORF1ab	2780	ERR5773831	8603	T	C	0,995726	2021-03-21	Estonia
ORF1ab_3674_NA	ORF1ab	3674	ERR5773831	11287	G	-TCTGGTTTT	0,952343	2021-03-21	Estonia
ORF1ab_314_L	ORF1ab	314	ERR5773831	14408	C	T	1	2021-03-21	Estonia
ORF1ab_1383_R	ORF1ab	1383	ERR5773831	17615	A	G	0,999423	2021-03-21	Estonia
S_68_NA	S	68	ERR5773831	21764	A	-TACATG	0,942224	2021-03-21	Estonia
S_143_NA	S	143	ERR5773831	21990	T	-TTA	0,818268	2021-03-21	Estonia
S_501_Y	S	501	ERR5773831	23063	A	T	1	2021-03-21	Estonia
S_570_D	S	570	ERR5773831	23271	C	A	0,998627	2021-03-21	Estonia
S_614_G	S	614	ERR5773831	23403	A	G	0,999061	2021-03-21	Estonia
S_681_H	S	681	ERR5773831	23604	C	A	0,99945	2021-03-21	Estonia
S_716_I	S	716	ERR5773831	23709	C	T	1	2021-03-21	Estonia
S_982_A	S	982	ERR5773831	24506	T	G	1	2021-03-21	Estonia
S_1118_H	S	1118	ERR5773831	24914	G	C	0,999385	2021-03-21	Estonia
ORF3a_15_F	ORF3a	15	ERR5773831	25437	G	T	1	2021-03-21	Estonia
ORF3a_134_L	ORF3a	134	ERR5773831	25793	G	T	0,0982265	2021-03-21	Estonia
ORF8_18_H	ORF8	18	ERR5773831	27947	A	T	1	2021-03-21	Estonia
ORF8_27_*	ORF8	27	ERR5773831	27972	C	T	0,999241	2021-03-21	Estonia
ORF8_52_I	ORF8	52	ERR5773831	28048	G	T	1	2021-03-21	Estonia
ORF8_73_C	ORF8	73	ERR5773831	28111	A	G	0,99941	2021-03-21	Estonia
N_3_H	N	3	ERR5773831	28280	G	C	1	2021-03-21	Estonia
N_3_V	N	3	ERR5773831	28281	A	T	0,999344	2021-03-21	Estonia
N_3_E	N	3	ERR5773831	28282	T	A	1	2021-03-21	Estonia
N_203_K	N	203	ERR5773831	28881	G	A	1	2021-03-21	Estonia
N_204_R	N	204	ERR5773831	28883	G	C	1	2021-03-21	Estonia
N_235_F	N	235	ERR5773831	28977	C	T	0,998395	2021-03-21	Estonia
ORF1ab_1025_L	ORF1ab	1025	ERR5773835	3338	G	T	1	2021-03-21	Estonia
ORF1ab_2030_L	ORF1ab	2030	ERR5773835	6354	C	T	1	2021-03-21	Estonia
ORF1ab_3221_I	ORF1ab	3221	ERR5773835	9928	G	T	0,99944	2021-03-21	Estonia
ORF1ab_4175_I	ORF1ab	4175	ERR5773835	12789	C	T	0,949612	2021-03-21	Estonia
ORF1ab_314_L	ORF1ab	314	ERR5773835	14408	C	T	1	2021-03-21	Estonia
ORF1ab_1848_Y	ORF1ab	1848	ERR5773835	19009	G	T	1	2021-03-21	Estonia
S_614_G	S	614	ERR5773835	23403	A	G	0,999567	2021-03-21	Estonia
S_1254_F	S	1254	ERR5773835	25323	G	T	0,999153	2021-03-21	Estonia
ORF3a_151_I	ORF3a	151	ERR5773835	25844	C	T	1	2021-03-21	Estonia
ORF3a_184_H	ORF3a	184	ERR5773835	25942	T	C	1	2021-03-21	Estonia
N_67_S	N	67	ERR5773835	28472	C	T	1	2021-03-21	Estonia
ORF10_29_*	ORF10	29	ERR5773835	29642	C	T	0,999634	2021-03-21	Estonia
ORF1ab_1001_I	ORF1ab	1001	ERR5773839	3267	C	T	0,99877	2021-03-21	Estonia
ORF1ab_1708_D	ORF1ab	1708	ERR5773839	5388	C	A	0,999303	2021-03-21	Estonia
ORF1ab_1862_S	ORF1ab	1862	ERR5773839	5849	C	T	1	2021-03-21	Estonia
ORF1ab_1989_S	ORF1ab	1989	ERR5773839	6230	C	T	1	2021-03-21	Estonia
ORF1ab_2049_V	ORF1ab	2049	ERR5773839	6411	A	T	1	2021-03-21	Estonia
ORF1ab_2137_I	ORF1ab	2137	ERR5773839	6675	C	T	1	2021-03-21	Estonia
ORF1ab_2230_T	ORF1ab	2230	ERR5773839	6954	T	C	1	2021-03-21	Estonia
ORF1ab_2765_T	ORF1ab	2765	ERR5773839	8559	T	C	0,0940989	2021-03-21	Estonia
ORF1ab_2780_L	ORF1ab	2780	ERR5773839	8603	T	C	1	2021-03-21	Estonia
ORF1ab_3674_NA	ORF1ab	3674	ERR5773839	11287	G	-TCTGGTTTT	0,946414	2021-03-21	Estonia
ORF1ab_314_L	ORF1ab	314	ERR5773839	14408	C	T	1	2021-03-21	Estonia
ORF1ab_1383_R	ORF1ab	1383	ERR5773839	17615	A	G	1	2021-03-21	Estonia
S_68_NA	S	68	ERR5773839	21764	A	-TACATG	0,922936	2021-03-21	Estonia
S_143_NA	S	143	ERR5773839	21990	T	-TTA	0,811508	2021-03-21	Estonia
S_501_Y	S	501	ERR5773839	23063	A	T	1	2021-03-21	Estonia
S_570_D	S	570	ERR5773839	23271	C	A	1	2021-03-21	Estonia
S_614_G	S	614	ERR5773839	23403	A	G	1	2021-03-21	Estonia
S_681_H	S	681	ERR5773839	23604	C	A	0,99912	2021-03-21	Estonia
S_716_I	S	716	ERR5773839	23709	C	T	1	2021-03-21	Estonia
S_982_A	S	982	ERR5773839	24506	T	G	1	2021-03-21	Estonia
S_1118_H	S	1118	ERR5773839	24914	G	C	1	2021-03-21	Estonia
ORF3a_15_F	ORF3a	15	ERR5773839	25437	G	T	0,998976	2021-03-21	Estonia
ORF8_18_H	ORF8	18	ERR5773839	27947	A	T	1	2021-03-21	Estonia
ORF8_27_*	ORF8	27	ERR5773839	27972	C	T	0,998695	2021-03-21	Estonia
ORF8_52_I	ORF8	52	ERR5773839	28048	G	T	1	2021-03-21	Estonia
ORF8_73_C	ORF8	73	ERR5773839	28111	A	G	1	2021-03-21	Estonia
N_3_H	N	3	ERR5773839	28280	G	C	1	2021-03-21	Estonia
N_3_V	N	3	ERR5773839	28281	A	T	1	2021-03-21	Estonia
N_3_E	N	3	ERR5773839	28282	T	A	1	2021-03-21	Estonia
N_203_K	N	203	ERR5773839	28881	G	A	1	2021-03-21	Estonia
N_204_R	N	204	ERR5773839	28883	G	C	0,999184	2021-03-21	Estonia
N_235_F	N	235	ERR5773839	28977	C	T	0,999195	2021-03-21	Estonia
ORF1ab_2080_V	ORF1ab	2080	ERR5773869	6504	C	T	0,168436	2021-01-15	Estonia
ORF1ab_3202_M	ORF1ab	3202	ERR5773869	9870	C	T	0,999317	2021-01-15	Estonia
ORF1ab_3220_V	ORF1ab	3220	ERR5773869	9924	C	T	1	2021-01-15	Estonia
ORF1ab_3606_NA	ORF1ab	3606	ERR5773869	11082	T	-G	0,0865344	2021-01-15	Estonia
ORF1ab_3606_F	ORF1ab	3606	ERR5773869	11083	G	T	1	2021-01-15	Estonia
ORF1ab_314_L	ORF1ab	314	ERR5773869	14408	C	T	0,998759	2021-01-15	Estonia
ORF1ab_980_G	ORF1ab	980	ERR5773869	16406	T	G	0,0522134	2021-01-15	Estonia
ORF1ab_2025_I	ORF1ab	2025	ERR5773869	19542	G	T	1	2021-01-15	Estonia
S_484_K	S	484	ERR5773869	23012	G	A	1	2021-01-15	Estonia
S_614_G	S	614	ERR5773869	23403	A	G	0,99912	2021-01-15	Estonia
ORF3a_12_I	ORF3a	12	ERR5773869	25427	C	T	1	2021-01-15	Estonia
N_203_K	N	203	ERR5773869	28881	G	A	1	2021-01-15	Estonia
N_204_R	N	204	ERR5773869	28883	G	C	0,999494	2021-01-15	Estonia
ORF1ab_217_K	ORF1ab	217	ERR5773873	914	G	A	1	2021-02-07	Estonia
ORF1ab_1532_V	ORF1ab	1532	ERR5773873	4860	A	T	1	2021-02-07	Estonia
ORF1ab_2501_T	ORF1ab	2501	ERR5773873	7767	T	C	1	2021-02-07	Estonia
ORF1ab_2823_I	ORF1ab	2823	ERR5773873	8733	C	T	1	2021-02-07	Estonia
ORF1ab_3527_I	ORF1ab	3527	ERR5773873	10846	G	T	0,104	2021-02-07	Estonia
ORF1ab_314_L	ORF1ab	314	ERR5773873	14408	C	T	1	2021-02-07	Estonia
ORF1ab_1213_Y	ORF1ab	1213	ERR5773873	17104	C	T	1	2021-02-07	Estonia
ORF1ab_1541_R	ORF1ab	1541	ERR5773873	18088	G	A	1	2021-02-07	Estonia
ORF1ab_1603_S	ORF1ab	1603	ERR5773873	18274	G	T	0,998318	2021-02-07	Estonia
S_614_G	S	614	ERR5773873	23403	A	G	0,999165	2021-02-07	Estonia
ORF3a_122_I	ORF3a	122	ERR5773873	25757	G	T	1	2021-02-07	Estonia
N_34_W	N	34	ERR5773873	28373	G	T	1	2021-02-07	Estonia
N_128_Y	N	128	ERR5773873	28655	G	T	1	2021-02-07	Estonia
ORF1ab_314_L	ORF1ab	314	ERR5773889	14408	C	T	1	2021-02-08	Estonia
ORF1ab_814_C	ORF1ab	814	ERR5773889	15907	G	T	0,996625	2021-02-08	Estonia
ORF1ab_814_V	ORF1ab	814	ERR5773889	15908	G	T	0,997741	2021-02-08	Estonia
ORF1ab_1681_F	ORF1ab	1681	ERR5773889	18508	C	T	0,99631	2021-02-08	Estonia
S_18_F	S	18	ERR5773889	21614	C	T	0,982036	2021-02-08	Estonia
S_222_V	S	222	ERR5773889	22227	C	T	0,996448	2021-02-08	Estonia
S_614_G	S	614	ERR5773889	23403	A	G	1	2021-02-08	Estonia
ORF3a_77_F	ORF3a	77	ERR5773889	25621	G	T	0,979495	2021-02-08	Estonia
N_220_V	N	220	ERR5773889	28932	C	T	0,981982	2021-02-08	Estonia
ORF10_30_L	ORF10	30	ERR5773889	29645	G	T	0,980149	2021-02-08	Estonia
ORF1ab_1567_I	ORF1ab	1567	ERR5773893	4965	C	T	1	2021-02-09	Estonia
ORF1ab_2079_NA	ORF1ab	2079	ERR5773893	6500	C	-CAG	0,88509	2021-02-09	Estonia
ORF1ab_2495_I	ORF1ab	2495	ERR5773893	7749	C	T	1	2021-02-09	Estonia
ORF1ab_2631_F	ORF1ab	2631	ERR5773893	8157	C	T	1	2021-02-09	Estonia
ORF1ab_314_L	ORF1ab	314	ERR5773893	14408	C	T	1	2021-02-09	Estonia
ORF1ab_814_C	ORF1ab	814	ERR5773893	15907	G	T	1	2021-02-09	Estonia
ORF1ab_814_V	ORF1ab	814	ERR5773893	15908	G	T	1	2021-02-09	Estonia
ORF1ab_2548_I	ORF1ab	2548	ERR5773893	21110	C	T	1	2021-02-09	Estonia
S_18_F	S	18	ERR5773893	21614	C	T	1	2021-02-09	Estonia
S_222_V	S	222	ERR5773893	22227	C	T	1	2021-02-09	Estonia
S_614_G	S	614	ERR5773893	23403	A	G	1	2021-02-09	Estonia
ORF3a_77_F	ORF3a	77	ERR5773893	25621	G	T	0,989198	2021-02-09	Estonia
N_220_V	N	220	ERR5773893	28932	C	T	0,998886	2021-02-09	Estonia
ORF10_30_L	ORF10	30	ERR5773893	29645	G	T	0,999577	2021-02-09	Estonia
ORF1ab_1113_Y	ORF1ab	1113	ERR5773897	3602	C	T	0,998459	2021-02-09	Estonia
ORF1ab_314_L	ORF1ab	314	ERR5773897	14408	C	T	0,998691	2021-02-09	Estonia
ORF1ab_1021_F	ORF1ab	1021	ERR5773897	16528	G	T	1	2021-02-09	Estonia
S_98_F	S	98	ERR5773897	21855	C	T	1	2021-02-09	Estonia
S_614_G	S	614	ERR5773897	23403	A	G	0,999373	2021-02-09	Estonia
ORF3a_38_R	ORF3a	38	ERR5773897	25505	A	G	0,998331	2021-02-09	Estonia
ORF3a_172_R	ORF3a	172	ERR5773897	25906	G	C	0,9975	2021-02-09	Estonia
ORF3a_202_L	ORF3a	202	ERR5773897	25996	G	T	1	2021-02-09	Estonia
ORF6_7_L	ORF6	7	ERR5773897	27220	T	C	0,996217	2021-02-09	Estonia
N_199_L	N	199	ERR5773897	28869	C	T	0,994715	2021-02-09	Estonia
ORF1ab_1397_V	ORF1ab	1397	ERR5773901	4455	C	T	0,998623	2021-02-08	Estonia
ORF1ab_314_L	ORF1ab	314	ERR5773901	14408	C	T	0,996769	2021-02-08	Estonia
ORF1ab_814_C	ORF1ab	814	ERR5773901	15907	G	T	1	2021-02-08	Estonia
ORF1ab_814_V	ORF1ab	814	ERR5773901	15908	G	T	1	2021-02-08	Estonia
S_18_F	S	18	ERR5773901	21614	C	T	1	2021-02-08	Estonia
S_222_V	S	222	ERR5773901	22227	C	T	1	2021-02-08	Estonia
S_614_G	S	614	ERR5773901	23403	A	G	1	2021-02-08	Estonia
S_1050_I	S	1050	ERR5773901	24712	G	T	0,953771	2021-02-08	Estonia
ORF3a_77_F	ORF3a	77	ERR5773901	25621	G	T	0,980551	2021-02-08	Estonia
ORF8_55_V	ORF8	55	ERR5773901	28057	C	T	1	2021-02-08	Estonia
N_220_V	N	220	ERR5773901	28932	C	T	0,99848	2021-02-08	Estonia
ORF10_30_L	ORF10	30	ERR5773901	29645	G	T	0,999145	2021-02-08	Estonia
ORF1ab_1025_L	ORF1ab	1025	ERR5773913	3338	G	T	1	2021-02-09	Estonia
ORF1ab_2030_L	ORF1ab	2030	ERR5773913	6354	C	T	0,998957	2021-02-09	Estonia
ORF1ab_3221_I	ORF1ab	3221	ERR5773913	9928	G	T	0,998866	2021-02-09	Estonia
ORF1ab_314_L	ORF1ab	314	ERR5773913	14408	C	T	1	2021-02-09	Estonia
ORF1ab_980_G	ORF1ab	980	ERR5773913	16406	T	G	0,0627178	2021-02-09	Estonia
ORF1ab_1848_Y	ORF1ab	1848	ERR5773913	19009	G	T	1	2021-02-09	Estonia
S_614_G	S	614	ERR5773913	23403	A	G	0,999273	2021-02-09	Estonia
S_1254_F	S	1254	ERR5773913	25323	G	T	1	2021-02-09	Estonia
ORF3a_151_I	ORF3a	151	ERR5773913	25844	C	T	1	2021-02-09	Estonia
ORF3a_184_H	ORF3a	184	ERR5773913	25942	T	C	1	2021-02-09	Estonia
N_67_S	N	67	ERR5773913	28472	C	T	1	2021-02-09	Estonia
ORF10_29_*	ORF10	29	ERR5773913	29642	C	T	0,999289	2021-02-09	Estonia
ORF1ab_2501_T	ORF1ab	2501	ERR5773921	7767	T	C	1	2021-02-08	Estonia
ORF1ab_3647_A	ORF1ab	3647	ERR5773921	11205	T	C	1	2021-02-08	Estonia
ORF1ab_4241_I	ORF1ab	4241	ERR5773921	12988	G	T	1	2021-02-08	Estonia
ORF1ab_314_L	ORF1ab	314	ERR5773921	14408	C	T	1	2021-02-08	Estonia
ORF1ab_711_I	ORF1ab	711	ERR5773921	15598	G	A	1	2021-02-08	Estonia
ORF1ab_730_I	ORF1ab	730	ERR5773921	15656	C	T	0,347115	2021-02-08	Estonia
ORF1ab_980_G	ORF1ab	980	ERR5773921	16406	T	G	0,0666667	2021-02-08	Estonia
ORF1ab_1213_Y	ORF1ab	1213	ERR5773921	17104	C	T	0,999748	2021-02-08	Estonia
ORF1ab_1521_S	ORF1ab	1521	ERR5773921	18028	G	T	1	2021-02-08	Estonia
ORF1ab_1537_R	ORF1ab	1537	ERR5773921	18077	A	G	1	2021-02-08	Estonia
S_68_NA	S	68	ERR5773921	21764	A	-TACATG	0,906752	2021-02-08	Estonia
S_439_K	S	439	ERR5773921	22879	C	A	1	2021-02-08	Estonia
S_614_G	S	614	ERR5773921	23403	A	G	0,999228	2021-02-08	Estonia
S_1101_Y	S	1101	ERR5773921	24863	C	T	1	2021-02-08	Estonia
S_1255_*	S	1255	ERR5773921	25325	A	T	0,0515179	2021-02-08	Estonia
ORF8_106_*	ORF8	106	ERR5773921	28209	G	T	0,99888	2021-02-08	Estonia
ORF1ab_1001_I	ORF1ab	1001	ERR5773925	3267	C	T	1	2021-02-08	Estonia
ORF1ab_1708_D	ORF1ab	1708	ERR5773925	5388	C	A	1	2021-02-08	Estonia
ORF1ab_1862_S	ORF1ab	1862	ERR5773925	5849	C	T	1	2021-02-08	Estonia
ORF1ab_1989_S	ORF1ab	1989	ERR5773925	6230	C	T	1	2021-02-08	Estonia
ORF1ab_2049_V	ORF1ab	2049	ERR5773925	6411	A	T	0,999244	2021-02-08	Estonia
ORF1ab_2137_I	ORF1ab	2137	ERR5773925	6675	C	T	1	2021-02-08	Estonia
ORF1ab_2230_T	ORF1ab	2230	ERR5773925	6954	T	C	0,998175	2021-02-08	Estonia
ORF1ab_2780_L	ORF1ab	2780	ERR5773925	8603	T	C	0,997297	2021-02-08	Estonia
ORF1ab_3674_NA	ORF1ab	3674	ERR5773925	11287	G	-TCTGGTTTT	0,713472	2021-02-08	Estonia
ORF1ab_314_L	ORF1ab	314	ERR5773925	14408	C	T	1	2021-02-08	Estonia
ORF1ab_1383_R	ORF1ab	1383	ERR5773925	17615	A	G	1	2021-02-08	Estonia
S_68_NA	S	68	ERR5773925	21764	A	-TACATG	0,907609	2021-02-08	Estonia
S_143_NA	S	143	ERR5773925	21990	T	-TTA	0,777523	2021-02-08	Estonia
S_570_D	S	570	ERR5773925	23271	C	A	1	2021-02-08	Estonia
S_614_G	S	614	ERR5773925	23403	A	G	1	2021-02-08	Estonia
S_681_H	S	681	ERR5773925	23604	C	A	1	2021-02-08	Estonia
S_716_I	S	716	ERR5773925	23709	C	T	0,999283	2021-02-08	Estonia
S_982_A	S	982	ERR5773925	24506	T	G	1	2021-02-08	Estonia
S_1118_H	S	1118	ERR5773925	24914	G	C	0,999328	2021-02-08	Estonia
ORF3a_15_F	ORF3a	15	ERR5773925	25437	G	T	1	2021-02-08	Estonia
ORF8_27_*	ORF8	27	ERR5773925	27972	C	T	1	2021-02-08	Estonia
ORF8_52_I	ORF8	52	ERR5773925	28048	G	T	1	2021-02-08	Estonia
ORF8_73_C	ORF8	73	ERR5773925	28111	A	G	0,999342	2021-02-08	Estonia
N_3_H	N	3	ERR5773925	28280	G	C	1	2021-02-08	Estonia
N_3_V	N	3	ERR5773925	28281	A	T	1	2021-02-08	Estonia
N_3_E	N	3	ERR5773925	28282	T	A	1	2021-02-08	Estonia
N_203_K	N	203	ERR5773925	28881	G	A	1	2021-02-08	Estonia
N_204_R	N	204	ERR5773925	28883	G	C	1	2021-02-08	Estonia
N_235_F	N	235	ERR5773925	28977	C	T	1	2021-02-08	Estonia
ORF1ab_1001_I	ORF1ab	1001	ERR5773929	3267	C	T	1	2021-02-08	Estonia
ORF1ab_1708_D	ORF1ab	1708	ERR5773929	5388	C	A	1	2021-02-08	Estonia
ORF1ab_1862_S	ORF1ab	1862	ERR5773929	5849	C	T	1	2021-02-08	Estonia
ORF1ab_1989_S	ORF1ab	1989	ERR5773929	6230	C	T	0,99975	2021-02-08	Estonia
ORF1ab_2049_V	ORF1ab	2049	ERR5773929	6411	A	T	0,999674	2021-02-08	Estonia
ORF1ab_2137_I	ORF1ab	2137	ERR5773929	6675	C	T	1	2021-02-08	Estonia
ORF1ab_2230_T	ORF1ab	2230	ERR5773929	6954	T	C	1	2021-02-08	Estonia
ORF1ab_2780_L	ORF1ab	2780	ERR5773929	8603	T	C	0,993141	2021-02-08	Estonia
ORF1ab_3674_NA	ORF1ab	3674	ERR5773929	11287	G	-TCTGGTTTT	0,722908	2021-02-08	Estonia
ORF1ab_314_L	ORF1ab	314	ERR5773929	14408	C	T	1	2021-02-08	Estonia
ORF1ab_1383_R	ORF1ab	1383	ERR5773929	17615	A	G	0,999326	2021-02-08	Estonia
S_3_NA	S	3	ERR5773929	21569	G	+T	0,0688073	2021-02-08	Estonia
S_5_F	S	5	ERR5773929	21575	C	T	1	2021-02-08	Estonia
S_19_I	S	19	ERR5773929	21618	C	T	0,0501253	2021-02-08	Estonia
S_68_NA	S	68	ERR5773929	21764	A	-TACATG	0,907764	2021-02-08	Estonia
S_143_NA	S	143	ERR5773929	21990	T	-TTA	0,820934	2021-02-08	Estonia
S_570_D	S	570	ERR5773929	23271	C	A	1	2021-02-08	Estonia
S_614_G	S	614	ERR5773929	23403	A	G	0,998536	2021-02-08	Estonia
S_681_H	S	681	ERR5773929	23604	C	A	1	2021-02-08	Estonia
S_716_I	S	716	ERR5773929	23709	C	T	0,99943	2021-02-08	Estonia
S_724_I	S	724	ERR5773929	23733	C	T	0,0845214	2021-02-08	Estonia
S_982_A	S	982	ERR5773929	24506	T	G	1	2021-02-08	Estonia
S_1118_H	S	1118	ERR5773929	24914	G	C	1	2021-02-08	Estonia
ORF3a_15_F	ORF3a	15	ERR5773929	25437	G	T	1	2021-02-08	Estonia
ORF8_27_*	ORF8	27	ERR5773929	27972	C	T	1	2021-02-08	Estonia
ORF8_52_I	ORF8	52	ERR5773929	28048	G	T	1	2021-02-08	Estonia
ORF8_73_C	ORF8	73	ERR5773929	28111	A	G	1	2021-02-08	Estonia
N_3_H	N	3	ERR5773929	28280	G	C	1	2021-02-08	Estonia
N_3_V	N	3	ERR5773929	28281	A	T	1	2021-02-08	Estonia
N_3_E	N	3	ERR5773929	28282	T	A	1	2021-02-08	Estonia
N_203_K	N	203	ERR5773929	28881	G	A	1	2021-02-08	Estonia
N_204_R	N	204	ERR5773929	28883	G	C	0,999049	2021-02-08	Estonia
N_235_F	N	235	ERR5773929	28977	C	T	1	2021-02-08	Estonia
ORF1ab_1001_I	ORF1ab	1001	ERR5773941	3267	C	T	1	2021-02-08	Estonia
ORF1ab_1708_D	ORF1ab	1708	ERR5773941	5388	C	A	0,999235	2021-02-08	Estonia
ORF1ab_1862_S	ORF1ab	1862	ERR5773941	5849	C	T	0,998824	2021-02-08	Estonia
ORF1ab_1989_S	ORF1ab	1989	ERR5773941	6230	C	T	0,999679	2021-02-08	Estonia
ORF1ab_2049_V	ORF1ab	2049	ERR5773941	6411	A	T	0,99957	2021-02-08	Estonia
ORF1ab_2137_I	ORF1ab	2137	ERR5773941	6675	C	T	1	2021-02-08	Estonia
ORF1ab_2230_T	ORF1ab	2230	ERR5773941	6954	T	C	1	2021-02-08	Estonia
ORF1ab_2780_L	ORF1ab	2780	ERR5773941	8603	T	C	0,990132	2021-02-08	Estonia
ORF1ab_3674_NA	ORF1ab	3674	ERR5773941	11287	G	-TCTGGTTTT	0,713942	2021-02-08	Estonia
ORF1ab_314_L	ORF1ab	314	ERR5773941	14408	C	T	1	2021-02-08	Estonia
ORF1ab_1383_R	ORF1ab	1383	ERR5773941	17615	A	G	1	2021-02-08	Estonia
ORF1ab_1953_L	ORF1ab	1953	ERR5773941	19325	C	T	1	2021-02-08	Estonia
S_68_NA	S	68	ERR5773941	21764	A	-TACATG	0,918759	2021-02-08	Estonia
S_143_NA	S	143	ERR5773941	21990	T	-TTA	0,80137	2021-02-08	Estonia
S_501_Y	S	501	ERR5773941	23063	A	T	1	2021-02-08	Estonia
S_570_D	S	570	ERR5773941	23271	C	A	0,999244	2021-02-08	Estonia
S_614_G	S	614	ERR5773941	23403	A	G	0,998541	2021-02-08	Estonia
S_681_H	S	681	ERR5773941	23604	C	A	1	2021-02-08	Estonia
S_716_I	S	716	ERR5773941	23709	C	T	1	2021-02-08	Estonia
S_982_A	S	982	ERR5773941	24506	T	G	1	2021-02-08	Estonia
S_1118_H	S	1118	ERR5773941	24914	G	C	1	2021-02-08	Estonia
ORF3a_15_F	ORF3a	15	ERR5773941	25437	G	T	0,998897	2021-02-08	Estonia
ORF8_18_H	ORF8	18	ERR5773941	27947	A	T	1	2021-02-08	Estonia
ORF8_27_*	ORF8	27	ERR5773941	27972	C	T	1	2021-02-08	Estonia
ORF8_52_I	ORF8	52	ERR5773941	28048	G	T	1	2021-02-08	Estonia
ORF8_73_C	ORF8	73	ERR5773941	28111	A	G	1	2021-02-08	Estonia
N_3_H	N	3	ERR5773941	28280	G	C	1	2021-02-08	Estonia
N_3_V	N	3	ERR5773941	28281	A	T	0,998802	2021-02-08	Estonia
N_3_E	N	3	ERR5773941	28282	T	A	1	2021-02-08	Estonia
N_203_K	N	203	ERR5773941	28881	G	A	1	2021-02-08	Estonia
N_204_R	N	204	ERR5773941	28883	G	C	1	2021-02-08	Estonia
N_235_F	N	235	ERR5773941	28977	C	T	1	2021-02-08	Estonia
ORF1ab_314_L	ORF1ab	314	ERR5773949	14408	C	T	1	2021-02-08	Estonia
ORF1ab_814_C	ORF1ab	814	ERR5773949	15907	G	T	0,999353	2021-02-08	Estonia
ORF1ab_814_V	ORF1ab	814	ERR5773949	15908	G	T	1	2021-02-08	Estonia
S_18_F	S	18	ERR5773949	21614	C	T	1	2021-02-08	Estonia
S_222_V	S	222	ERR5773949	22227	C	T	1	2021-02-08	Estonia
S_614_G	S	614	ERR5773949	23403	A	G	1	2021-02-08	Estonia
ORF3a_77_F	ORF3a	77	ERR5773949	25621	G	T	0,981538	2021-02-08	Estonia
N_220_V	N	220	ERR5773949	28932	C	T	1	2021-02-08	Estonia
ORF10_30_L	ORF10	30	ERR5773949	29645	G	T	1	2021-02-08	Estonia
ORF1ab_3862_I	ORF1ab	3862	ERR5773957	11851	G	T	1	2021-02-09	Estonia
ORF1ab_218_L	ORF1ab	218	ERR5773957	14120	C	T	1	2021-02-09	Estonia
ORF1ab_314_L	ORF1ab	314	ERR5773957	14408	C	T	1	2021-02-09	Estonia
ORF1ab_1620_V	ORF1ab	1620	ERR5773957	18326	C	T	0,9994	2021-02-09	Estonia
S_18_F	S	18	ERR5773957	21614	C	T	1	2021-02-09	Estonia
S_222_V	S	222	ERR5773957	22227	C	T	1	2021-02-09	Estonia
S_614_G	S	614	ERR5773957	23403	A	G	1	2021-02-09	Estonia
S_1255_*	S	1255	ERR5773957	25325	A	T	0,0533752	2021-02-09	Estonia
ORF3a_77_F	ORF3a	77	ERR5773957	25621	G	T	0,991489	2021-02-09	Estonia
N_220_V	N	220	ERR5773957	28932	C	T	0,999208	2021-02-09	Estonia
N_362_I	N	362	ERR5773957	29358	C	T	0,918717	2021-02-09	Estonia
ORF10_30_L	ORF10	30	ERR5773957	29645	G	T	0,998769	2021-02-09	Estonia
ORF1ab_519_S	ORF1ab	519	ERR5773965	1820	G	A	0,998405	2021-02-09	Estonia
ORF1ab_2091_S	ORF1ab	2091	ERR5773965	6536	G	A	0,671692	2021-02-09	Estonia
ORF1ab_314_L	ORF1ab	314	ERR5773965	14408	C	T	0,998221	2021-02-09	Estonia
ORF1ab_980_G	ORF1ab	980	ERR5773965	16406	T	G	0,0559862	2021-02-09	Estonia
S_522_S	S	522	ERR5773965	23126	G	T	0,658153	2021-02-09	Estonia
S_614_G	S	614	ERR5773965	23403	A	G	1	2021-02-09	Estonia
S_1255_*	S	1255	ERR5773965	25325	A	T	0,100478	2021-02-09	Estonia
ORF3a_89_I	ORF3a	89	ERR5773965	25658	C	T	0,999492	2021-02-09	Estonia
ORF7a_116_F	ORF7a	116	ERR5773965	27739	C	T	1	2021-02-09	Estonia
ORF8_85_L	ORF8	85	ERR5773965	28147	C	T	0,998252	2021-02-09	Estonia
N_203_K	N	203	ERR5773965	28881	G	A	1	2021-02-09	Estonia
N_204_R	N	204	ERR5773965	28883	G	C	1	2021-02-09	Estonia
N_211_V	N	211	ERR5773965	28905	C	T	1	2021-02-09	Estonia
N_398_V	N	398	ERR5773965	29466	C	T	1	2021-02-09	Estonia
ORF1ab_49_C	ORF1ab	49	ERR5773993	410	G	T	0,0583004	2021-02-08	Estonia
ORF1ab_1025_L	ORF1ab	1025	ERR5773993	3338	G	T	0,999209	2021-02-08	Estonia
ORF1ab_2030_L	ORF1ab	2030	ERR5773993	6354	C	T	0,99923	2021-02-08	Estonia
ORF1ab_3221_I	ORF1ab	3221	ERR5773993	9928	G	T	0,998073	2021-02-08	Estonia
ORF1ab_314_L	ORF1ab	314	ERR5773993	14408	C	T	1	2021-02-08	Estonia
ORF1ab_1848_Y	ORF1ab	1848	ERR5773993	19009	G	T	1	2021-02-08	Estonia
S_614_G	S	614	ERR5773993	23403	A	G	1	2021-02-08	Estonia
S_1254_F	S	1254	ERR5773993	25323	G	T	0,99904	2021-02-08	Estonia
ORF3a_151_I	ORF3a	151	ERR5773993	25844	C	T	0,998573	2021-02-08	Estonia
ORF3a_184_H	ORF3a	184	ERR5773993	25942	T	C	1	2021-02-08	Estonia
N_67_S	N	67	ERR5773993	28472	C	T	1	2021-02-08	Estonia
ORF10_29_*	ORF10	29	ERR5773993	29642	C	T	1	2021-02-08	Estonia
ORF1ab_217_K	ORF1ab	217	ERR5774005	914	G	A	0,998777	2021-02-10	Estonia
ORF1ab_1532_V	ORF1ab	1532	ERR5774005	4860	A	T	1	2021-02-10	Estonia
ORF1ab_2501_T	ORF1ab	2501	ERR5774005	7767	T	C	1	2021-02-10	Estonia
ORF1ab_314_L	ORF1ab	314	ERR5774005	14408	C	T	1	2021-02-10	Estonia
ORF1ab_1213_Y	ORF1ab	1213	ERR5774005	17104	C	T	0,999666	2021-02-10	Estonia
ORF1ab_1541_R	ORF1ab	1541	ERR5774005	18088	G	A	1	2021-02-10	Estonia
ORF1ab_1603_S	ORF1ab	1603	ERR5774005	18274	G	T	1	2021-02-10	Estonia
ORF1ab_2333_G	ORF1ab	2333	ERR5774005	20465	A	G	0,062201	2021-02-10	Estonia
S_614_G	S	614	ERR5774005	23403	A	G	0,999292	2021-02-10	Estonia
ORF3a_89_I	ORF3a	89	ERR5774005	25658	C	T	0,92455	2021-02-10	Estonia
ORF3a_122_I	ORF3a	122	ERR5774005	25757	G	T	1	2021-02-10	Estonia
N_34_W	N	34	ERR5774005	28373	G	T	1	2021-02-10	Estonia
N_128_Y	N	128	ERR5774005	28655	G	T	1	2021-02-10	Estonia
ORF1ab_87_D	ORF1ab	87	ERR5774013	526	G	T	1	2021-02-12	Estonia
ORF1ab_3621_T	ORF1ab	3621	ERR5774013	11127	T	C	0,0661405	2021-02-12	Estonia
ORF1ab_4355_I	ORF1ab	4355	ERR5774013	13329	C	T	0,0721052	2021-02-12	Estonia
ORF1ab_314_L	ORF1ab	314	ERR5774013	14408	C	T	1	2021-02-12	Estonia
ORF1ab_814_C	ORF1ab	814	ERR5774013	15907	G	T	1	2021-02-12	Estonia
ORF1ab_814_V	ORF1ab	814	ERR5774013	15908	G	T	1	2021-02-12	Estonia
ORF1ab_1681_F	ORF1ab	1681	ERR5774013	18508	C	T	1	2021-02-12	Estonia
S_18_F	S	18	ERR5774013	21614	C	T	1	2021-02-12	Estonia
S_222_V	S	222	ERR5774013	22227	C	T	0,998285	2021-02-12	Estonia
S_614_G	S	614	ERR5774013	23403	A	G	0,99936	2021-02-12	Estonia
S_1085_A	S	1085	ERR5774013	24816	G	C	0,0958132	2021-02-12	Estonia
ORF3a_77_F	ORF3a	77	ERR5774013	25621	G	T	0,983296	2021-02-12	Estonia
M_209_Y	M	209	ERR5774013	27147	G	T	0,856427	2021-02-12	Estonia
N_220_V	N	220	ERR5774013	28932	C	T	0,998505	2021-02-12	Estonia
ORF10_30_L	ORF10	30	ERR5774013	29645	G	T	1	2021-02-12	Estonia
ORF1ab_89_A	ORF1ab	89	ERR5774017	531	T	C	0,99929	2021-02-12	Estonia
ORF1ab_610_L	ORF1ab	610	ERR5774017	2094	C	T	1	2021-02-12	Estonia
ORF1ab_1025_L	ORF1ab	1025	ERR5774017	3338	G	T	1	2021-02-12	Estonia
ORF1ab_2030_L	ORF1ab	2030	ERR5774017	6354	C	T	0,999644	2021-02-12	Estonia
ORF1ab_2846_I	ORF1ab	2846	ERR5774017	8802	C	T	1	2021-02-12	Estonia
ORF1ab_3221_I	ORF1ab	3221	ERR5774017	9928	G	T	1	2021-02-12	Estonia
ORF1ab_4044_V	ORF1ab	4044	ERR5774017	12396	C	T	1	2021-02-12	Estonia
ORF1ab_314_L	ORF1ab	314	ERR5774017	14408	C	T	1	2021-02-12	Estonia
ORF1ab_976_L	ORF1ab	976	ERR5774017	16394	C	T	1	2021-02-12	Estonia
ORF1ab_980_G	ORF1ab	980	ERR5774017	16406	T	G	0,0692464	2021-02-12	Estonia
ORF1ab_1848_Y	ORF1ab	1848	ERR5774017	19009	G	T	0,999288	2021-02-12	Estonia
S_614_G	S	614	ERR5774017	23403	A	G	1	2021-02-12	Estonia
S_1255_*	S	1255	ERR5774017	25325	A	T	0,077381	2021-02-12	Estonia
ORF3a_151_I	ORF3a	151	ERR5774017	25844	C	T	1	2021-02-12	Estonia
ORF3a_184_H	ORF3a	184	ERR5774017	25942	T	C	1	2021-02-12	Estonia
ORF8_65_V	ORF8	65	ERR5774017	28087	C	T	0,734278	2021-02-12	Estonia
N_67_S	N	67	ERR5774017	28472	C	T	1	2021-02-12	Estonia
N_144_H	N	144	ERR5774017	28703	G	C	0,154061	2021-02-12	Estonia
N_177_K	N	177	ERR5774017	28803	G	A	0,999056	2021-02-12	Estonia
ORF1ab_2501_T	ORF1ab	2501	ERR5774025	7767	T	C	0,99929	2021-02-12	Estonia
ORF1ab_3072_C	ORF1ab	3072	ERR5774025	9479	G	T	1	2021-02-12	Estonia
ORF1ab_3764_D	ORF1ab	3764	ERR5774025	11557	G	T	0,997511	2021-02-12	Estonia
ORF1ab_4090_I	ORF1ab	4090	ERR5774025	12534	C	T	1	2021-02-12	Estonia
ORF1ab_4241_I	ORF1ab	4241	ERR5774025	12988	G	T	0,998778	2021-02-12	Estonia
ORF1ab_132_I	ORF1ab	132	ERR5774025	13862	C	T	1	2021-02-12	Estonia
ORF1ab_314_L	ORF1ab	314	ERR5774025	14408	C	T	1	2021-02-12	Estonia
ORF1ab_711_I	ORF1ab	711	ERR5774025	15598	G	A	1	2021-02-12	Estonia
ORF1ab_1213_Y	ORF1ab	1213	ERR5774025	17104	C	T	1	2021-02-12	Estonia
ORF1ab_1521_S	ORF1ab	1521	ERR5774025	18028	G	T	1	2021-02-12	Estonia
S_68_NA	S	68	ERR5774025	21764	A	-TACATG	0,903659	2021-02-12	Estonia
S_439_K	S	439	ERR5774025	22879	C	A	0,999108	2021-02-12	Estonia
S_522_V	S	522	ERR5774025	23127	C	T	0,471889	2021-02-12	Estonia
S_614_G	S	614	ERR5774025	23403	A	G	1	2021-02-12	Estonia
ORF3a_72_S	ORF3a	72	ERR5774025	25606	G	T	0,952442	2021-02-12	Estonia
E_9_I	E	9	ERR5774025	26270	C	T	1	2021-02-12	Estonia
ORF1ab_207_C	ORF1ab	207	ERR5774029	884	C	T	1	2021-02-12	Estonia
ORF1ab_314_L	ORF1ab	314	ERR5774029	14408	C	T	0,999117	2021-02-12	Estonia
ORF1ab_814_C	ORF1ab	814	ERR5774029	15907	G	T	0,999465	2021-02-12	Estonia
ORF1ab_814_V	ORF1ab	814	ERR5774029	15908	G	T	1	2021-02-12	Estonia
ORF1ab_980_G	ORF1ab	980	ERR5774029	16406	T	G	0,0666667	2021-02-12	Estonia
ORF1ab_1681_F	ORF1ab	1681	ERR5774029	18508	C	T	0,999332	2021-02-12	Estonia
ORF1ab_2172_NA	ORF1ab	2172	ERR5774029	19983	C	+T	0,0528684	2021-02-12	Estonia
S_18_F	S	18	ERR5774029	21614	C	T	1	2021-02-12	Estonia
S_222_V	S	222	ERR5774029	22227	C	T	1	2021-02-12	Estonia
S_614_G	S	614	ERR5774029	23403	A	G	0,999397	2021-02-12	Estonia
S_1255_*	S	1255	ERR5774029	25325	A	T	0,0744966	2021-02-12	Estonia
ORF3a_77_F	ORF3a	77	ERR5774029	25621	G	T	0,993724	2021-02-12	Estonia
N_168_S	N	168	ERR5774029	28775	C	T	0,930542	2021-02-12	Estonia
N_220_V	N	220	ERR5774029	28932	C	T	0,999796	2021-02-12	Estonia
ORF10_30_L	ORF10	30	ERR5774029	29645	G	T	0,999788	2021-02-12	Estonia
ORF1ab_1001_I	ORF1ab	1001	ERR5774033	3267	C	T	1	2021-02-12	Estonia
ORF1ab_1088_N	ORF1ab	1088	ERR5774033	3527	G	A	0,927094	2021-02-12	Estonia
ORF1ab_1708_D	ORF1ab	1708	ERR5774033	5388	C	A	0,998814	2021-02-12	Estonia
ORF1ab_2230_T	ORF1ab	2230	ERR5774033	6954	T	C	1	2021-02-12	Estonia
ORF1ab_2242_F	ORF1ab	2242	ERR5774033	6990	C	T	0,0914877	2021-02-12	Estonia
ORF1ab_2780_L	ORF1ab	2780	ERR5774033	8603	T	C	0,98852	2021-02-12	Estonia
ORF1ab_3674_NA	ORF1ab	3674	ERR5774033	11287	G	-TCTGGTTTT	0,710322	2021-02-12	Estonia
ORF1ab_314_L	ORF1ab	314	ERR5774033	14408	C	T	1	2021-02-12	Estonia
ORF1ab_980_G	ORF1ab	980	ERR5774033	16406	T	G	0,0652709	2021-02-12	Estonia
ORF1ab_1383_R	ORF1ab	1383	ERR5774033	17615	A	G	1	2021-02-12	Estonia
ORF1ab_1728_D	ORF1ab	1728	ERR5774033	18651	G	T	0,998009	2021-02-12	Estonia
ORF1ab_2260_L	ORF1ab	2260	ERR5774033	20245	A	C	0,990584	2021-02-12	Estonia
S_68_NA	S	68	ERR5774033	21764	A	-TACATG	0,899614	2021-02-12	Estonia
S_143_NA	S	143	ERR5774033	21990	T	-TTA	0,797721	2021-02-12	Estonia
S_501_Y	S	501	ERR5774033	23063	A	T	1	2021-02-12	Estonia
S_570_D	S	570	ERR5774033	23271	C	A	1	2021-02-12	Estonia
S_614_G	S	614	ERR5774033	23403	A	G	1	2021-02-12	Estonia
S_681_H	S	681	ERR5774033	23604	C	A	1	2021-02-12	Estonia
S_716_I	S	716	ERR5774033	23709	C	T	0,999338	2021-02-12	Estonia
S_982_A	S	982	ERR5774033	24506	T	G	1	2021-02-12	Estonia
S_1118_H	S	1118	ERR5774033	24914	G	C	0,999176	2021-02-12	Estonia
ORF3a_15_F	ORF3a	15	ERR5774033	25437	G	T	1	2021-02-12	Estonia
ORF8_27_*	ORF8	27	ERR5774033	27972	C	T	1	2021-02-12	Estonia
ORF8_52_I	ORF8	52	ERR5774033	28048	G	T	1	2021-02-12	Estonia
ORF8_73_C	ORF8	73	ERR5774033	28111	A	G	1	2021-02-12	Estonia
N_3_H	N	3	ERR5774033	28280	G	C	1	2021-02-12	Estonia
N_3_V	N	3	ERR5774033	28281	A	T	1	2021-02-12	Estonia
N_3_E	N	3	ERR5774033	28282	T	A	1	2021-02-12	Estonia
N_203_K	N	203	ERR5774033	28881	G	A	1	2021-02-12	Estonia
N_204_R	N	204	ERR5774033	28883	G	C	1	2021-02-12	Estonia
N_235_F	N	235	ERR5774033	28977	C	T	1	2021-02-12	Estonia
N_378_Q	N	378	ERR5774033	29405	G	C	0,999388	2021-02-12	Estonia
ORF1ab_1001_I	ORF1ab	1001	ERR5774037	3267	C	T	1	2021-02-12	Estonia
ORF1ab_1088_N	ORF1ab	1088	ERR5774037	3527	G	A	0,90297	2021-02-12	Estonia
ORF1ab_1708_D	ORF1ab	1708	ERR5774037	5388	C	A	1	2021-02-12	Estonia
ORF1ab_2230_T	ORF1ab	2230	ERR5774037	6954	T	C	1	2021-02-12	Estonia
ORF1ab_2780_L	ORF1ab	2780	ERR5774037	8603	T	C	0,982895	2021-02-12	Estonia
ORF1ab_3674_NA	ORF1ab	3674	ERR5774037	11287	G	-TCTGGTTTT	0,71684	2021-02-12	Estonia
ORF1ab_314_L	ORF1ab	314	ERR5774037	14408	C	T	1	2021-02-12	Estonia
ORF1ab_980_G	ORF1ab	980	ERR5774037	16406	T	G	0,054505	2021-02-12	Estonia
ORF1ab_1383_R	ORF1ab	1383	ERR5774037	17615	A	G	1	2021-02-12	Estonia
ORF1ab_1728_D	ORF1ab	1728	ERR5774037	18651	G	T	0,996651	2021-02-12	Estonia
ORF1ab_2260_L	ORF1ab	2260	ERR5774037	20245	A	C	0,977366	2021-02-12	Estonia
S_68_NA	S	68	ERR5774037	21764	A	-TACATG	0,899142	2021-02-12	Estonia
S_143_NA	S	143	ERR5774037	21990	T	-TTA	0,803509	2021-02-12	Estonia
S_501_Y	S	501	ERR5774037	23063	A	T	1	2021-02-12	Estonia
S_570_D	S	570	ERR5774037	23271	C	A	1	2021-02-12	Estonia
S_614_G	S	614	ERR5774037	23403	A	G	0,999167	2021-02-12	Estonia
S_681_H	S	681	ERR5774037	23604	C	A	0,999284	2021-02-12	Estonia
S_716_I	S	716	ERR5774037	23709	C	T	1	2021-02-12	Estonia
S_982_A	S	982	ERR5774037	24506	T	G	1	2021-02-12	Estonia
S_1118_H	S	1118	ERR5774037	24914	G	C	1	2021-02-12	Estonia
S_1255_*	S	1255	ERR5774037	25325	A	T	0,0788091	2021-02-12	Estonia
ORF3a_15_F	ORF3a	15	ERR5774037	25437	G	T	1	2021-02-12	Estonia
ORF8_27_*	ORF8	27	ERR5774037	27972	C	T	1	2021-02-12	Estonia
ORF8_52_I	ORF8	52	ERR5774037	28048	G	T	1	2021-02-12	Estonia
ORF8_73_C	ORF8	73	ERR5774037	28111	A	G	1	2021-02-12	Estonia
N_3_H	N	3	ERR5774037	28280	G	C	0,998457	2021-02-12	Estonia
N_3_V	N	3	ERR5774037	28281	A	T	1	2021-02-12	Estonia
N_3_E	N	3	ERR5774037	28282	T	A	0,998447	2021-02-12	Estonia
N_16_M	N	16	ERR5774037	28320	C	T	0,0509383	2021-02-12	Estonia
N_203_K	N	203	ERR5774037	28881	G	A	1	2021-02-12	Estonia
N_204_R	N	204	ERR5774037	28883	G	C	1	2021-02-12	Estonia
N_235_F	N	235	ERR5774037	28977	C	T	1	2021-02-12	Estonia
N_378_Q	N	378	ERR5774037	29405	G	C	1	2021-02-12	Estonia
ORF1ab_1001_I	ORF1ab	1001	ERR5774791	3267	C	T	0,998605	2021-03-25	Spain
ORF1ab_1708_D	ORF1ab	1708	ERR5774791	5388	C	A	0,998944	2021-03-25	Spain
ORF1ab_2152_I	ORF1ab	2152	ERR5774791	6720	C	T	0,133401	2021-03-25	Spain
ORF1ab_2230_T	ORF1ab	2230	ERR5774791	6954	T	C	1	2021-03-25	Spain
ORF1ab_3674_NA	ORF1ab	3674	ERR5774791	11287	G	-TCTGGTTTT	0,929423	2021-03-25	Spain
ORF1ab_314_L	ORF1ab	314	ERR5774791	14408	C	T	0,987342	2021-03-25	Spain
ORF1ab_970_L	ORF1ab	970	ERR5774791	16376	C	T	0,985533	2021-03-25	Spain
ORF1ab_1383_R	ORF1ab	1383	ERR5774791	17615	A	G	0,99556	2021-03-25	Spain
ORF1ab_1871_G	ORF1ab	1871	ERR5774791	19079	A	G	0,99841	2021-03-25	Spain
S_6_A	S	6	ERR5774791	21579	T	C	0,998113	2021-03-25	Spain
S_68_NA	S	68	ERR5774791	21764	A	-TACATG	0,913137	2021-03-25	Spain
S_143_NA	S	143	ERR5774791	21990	T	-TTA	0,773632	2021-03-25	Spain
S_501_Y	S	501	ERR5774791	23063	A	T	1	2021-03-25	Spain
S_570_D	S	570	ERR5774791	23271	C	A	0,997514	2021-03-25	Spain
S_614_G	S	614	ERR5774791	23403	A	G	1	2021-03-25	Spain
S_681_H	S	681	ERR5774791	23604	C	A	0,995434	2021-03-25	Spain
S_716_I	S	716	ERR5774791	23709	C	T	0,995816	2021-03-25	Spain
S_982_A	S	982	ERR5774791	24506	T	G	1	2021-03-25	Spain
S_1118_H	S	1118	ERR5774791	24914	G	C	0,995223	2021-03-25	Spain
ORF8_27_*	ORF8	27	ERR5774791	27972	C	T	0,996234	2021-03-25	Spain
ORF8_52_I	ORF8	52	ERR5774791	28048	G	T	0,985263	2021-03-25	Spain
ORF8_73_C	ORF8	73	ERR5774791	28111	A	G	0,992	2021-03-25	Spain
N_3_H	N	3	ERR5774791	28280	G	C	0,997763	2021-03-25	Spain
N_3_V	N	3	ERR5774791	28281	A	T	0,995465	2021-03-25	Spain
N_3_E	N	3	ERR5774791	28282	T	A	0,991071	2021-03-25	Spain
ORF1ab_247_R	ORF1ab	247	ERR5774793	1005	A	G	0,052349	2021-03-18	Spain
ORF1ab_1001_I	ORF1ab	1001	ERR5774793	3267	C	T	0,99729	2021-03-18	Spain
ORF1ab_1708_D	ORF1ab	1708	ERR5774793	5388	C	A	0,998012	2021-03-18	Spain
ORF1ab_2230_T	ORF1ab	2230	ERR5774793	6954	T	C	1	2021-03-18	Spain
ORF1ab_3603_NA	ORF1ab	3603	ERR5774793	11074	C	+T	0,0508647	2021-03-18	Spain
ORF1ab_3674_NA	ORF1ab	3674	ERR5774793	11287	G	-TCTGGTTTT	0,914139	2021-03-18	Spain
ORF1ab_3949_G	ORF1ab	3949	ERR5774793	12110	A	G	0,0624049	2021-03-18	Spain
ORF1ab_88_V	ORF1ab	88	ERR5774793	13730	C	T	0,983234	2021-03-18	Spain
ORF1ab_314_L	ORF1ab	314	ERR5774793	14408	C	T	0,985458	2021-03-18	Spain
S_68_NA	S	68	ERR5774793	21764	A	-TACATG	0,923032	2021-03-18	Spain
S_143_NA	S	143	ERR5774793	21990	T	-TTA	0,783692	2021-03-18	Spain
S_570_D	S	570	ERR5774793	23271	C	A	0,996215	2021-03-18	Spain
S_614_G	S	614	ERR5774793	23403	A	G	1	2021-03-18	Spain
S_681_H	S	681	ERR5774793	23604	C	A	0,997543	2021-03-18	Spain
S_716_I	S	716	ERR5774793	23709	C	T	0,992656	2021-03-18	Spain
S_982_A	S	982	ERR5774793	24506	T	G	0,997543	2021-03-18	Spain
S_1118_H	S	1118	ERR5774793	24914	G	C	1	2021-03-18	Spain
M_129_P	M	129	ERR5774793	26908	T	C	0,0538721	2021-03-18	Spain
M_134_P	M	134	ERR5774793	26923	T	C	0,0670732	2021-03-18	Spain
M_139_A	M	139	ERR5774793	26938	T	C	0,0866873	2021-03-18	Spain
M_145_P	M	145	ERR5774793	26956	T	C	0,0628931	2021-03-18	Spain
ORF8_27_*	ORF8	27	ERR5774793	27972	C	T	0,984163	2021-03-18	Spain
ORF8_52_I	ORF8	52	ERR5774793	28048	G	T	0,993228	2021-03-18	Spain
ORF8_68_*	ORF8	68	ERR5774793	28095	A	T	1	2021-03-18	Spain
ORF8_73_C	ORF8	73	ERR5774793	28111	A	G	1	2021-03-18	Spain
ORF8_109_S	ORF8	109	ERR5774793	28219	T	C	0,0573566	2021-03-18	Spain
N_3_H	N	3	ERR5774793	28280	G	C	1	2021-03-18	Spain
N_3_V	N	3	ERR5774793	28281	A	T	0,985866	2021-03-18	Spain
N_3_E	N	3	ERR5774793	28282	T	A	0,996479	2021-03-18	Spain
N_121_P	N	121	ERR5774793	28635	T	C	0,0631579	2021-03-18	Spain
N_256_R	N	256	ERR5774793	29040	A	G	0,0503597	2021-03-18	Spain
ORF10_36_D	ORF10	36	ERR5774793	29663	A	G	0,0670391	2021-03-18	Spain
ORF1ab_1000_I	ORF1ab	1000	ERR5774799	3264	C	T	0,990196	2021-03-18	Spain
ORF1ab_1638_I	ORF1ab	1638	ERR5774799	5178	C	T	0,998397	2021-03-18	Spain
ORF1ab_2083_NA	ORF1ab	2083	ERR5774799	6512	A	-GTT	0,954771	2021-03-18	Spain
ORF1ab_3603_NA	ORF1ab	3603	ERR5774799	11074	C	+T	0,11967	2021-03-18	Spain
ORF1ab_3729_R	ORF1ab	3729	ERR5774799	11451	A	G	0,990057	2021-03-18	Spain
ORF1ab_76_I	ORF1ab	76	ERR5774799	13694	C	T	0,9375	2021-03-18	Spain
ORF1ab_314_L	ORF1ab	314	ERR5774799	14408	C	T	0,991591	2021-03-18	Spain
ORF1ab_1903_E	ORF1ab	1903	ERR5774799	19176	T	G	0,999383	2021-03-18	Spain
S_18_F	S	18	ERR5774799	21614	C	T	1	2021-03-18	Spain
S_614_G	S	614	ERR5774799	23403	A	G	1	2021-03-18	Spain
S_677_H	S	677	ERR5774799	23593	G	T	1	2021-03-18	Spain
ORF3a_26_L	ORF3a	26	ERR5774799	25469	C	T	0,967229	2021-03-18	Spain
ORF3a_149_C	ORF3a	149	ERR5774799	25839	G	T	0,997159	2021-03-18	Spain
N_13_S	N	13	ERR5774799	28310	C	T	1	2021-03-18	Spain
ORF1ab_361_S	ORF1ab	361	ERR5774809	1346	C	T	0,0837004	2021-03-12	Spain
ORF1ab_445_C	ORF1ab	445	ERR5774809	1598	G	T	0,128911	2021-03-12	Spain
ORF1ab_1001_I	ORF1ab	1001	ERR5774809	3267	C	T	0,998587	2021-03-12	Spain
ORF1ab_1708_D	ORF1ab	1708	ERR5774809	5388	C	A	1	2021-03-12	Spain
ORF1ab_2230_T	ORF1ab	2230	ERR5774809	6954	T	C	1	2021-03-12	Spain
ORF1ab_3674_NA	ORF1ab	3674	ERR5774809	11287	G	-TCTGGTTTT	0,908085	2021-03-12	Spain
ORF1ab_314_L	ORF1ab	314	ERR5774809	14408	C	T	0,992296	2021-03-12	Spain
S_68_NA	S	68	ERR5774809	21764	A	-TACATG	0,913949	2021-03-12	Spain
S_143_NA	S	143	ERR5774809	21990	T	-TTA	0,737481	2021-03-12	Spain
S_501_Y	S	501	ERR5774809	23063	A	T	1	2021-03-12	Spain
S_570_D	S	570	ERR5774809	23271	C	A	0,996449	2021-03-12	Spain
S_614_G	S	614	ERR5774809	23403	A	G	0,999231	2021-03-12	Spain
S_681_H	S	681	ERR5774809	23604	C	A	1	2021-03-12	Spain
S_716_I	S	716	ERR5774809	23709	C	T	0,997468	2021-03-12	Spain
S_982_A	S	982	ERR5774809	24506	T	G	1	2021-03-12	Spain
S_1118_H	S	1118	ERR5774809	24914	G	C	0,99403	2021-03-12	Spain
ORF8_27_*	ORF8	27	ERR5774809	27972	C	T	1	2021-03-12	Spain
ORF8_52_I	ORF8	52	ERR5774809	28048	G	T	1	2021-03-12	Spain
ORF8_68_*	ORF8	68	ERR5774809	28095	A	T	0,981884	2021-03-12	Spain
ORF8_73_C	ORF8	73	ERR5774809	28111	A	G	1	2021-03-12	Spain
N_3_H	N	3	ERR5774809	28280	G	C	1	2021-03-12	Spain
N_3_V	N	3	ERR5774809	28281	A	T	1	2021-03-12	Spain
N_3_E	N	3	ERR5774809	28282	T	A	1	2021-03-12	Spain
N_203_K	N	203	ERR5774809	28881	G	A	1	2021-03-12	Spain
N_204_R	N	204	ERR5774809	28883	G	C	1	2021-03-12	Spain
N_204_A	N	204	ERR5774809	28884	G	C	1	2021-03-12	Spain
N_235_F	N	235	ERR5774809	28977	C	T	0,997015	2021-03-12	Spain
ORF1ab_1001_I	ORF1ab	1001	ERR5774812	3267	C	T	0,999182	2021-03-17	Spain
ORF1ab_1708_D	ORF1ab	1708	ERR5774812	5388	C	A	1	2021-03-17	Spain
ORF1ab_2230_T	ORF1ab	2230	ERR5774812	6954	T	C	1	2021-03-17	Spain
ORF1ab_3674_NA	ORF1ab	3674	ERR5774812	11287	G	-TCTGGTTTT	0,890961	2021-03-17	Spain
ORF1ab_314_L	ORF1ab	314	ERR5774812	14408	C	T	1	2021-03-17	Spain
ORF1ab_321_L	ORF1ab	321	ERR5774812	14428	G	T	0,985207	2021-03-17	Spain
S_68_NA	S	68	ERR5774812	21764	A	-TACATG	0,938516	2021-03-17	Spain
S_143_NA	S	143	ERR5774812	21990	T	-TTA	0,787795	2021-03-17	Spain
S_570_D	S	570	ERR5774812	23271	C	A	0,997024	2021-03-17	Spain
S_614_G	S	614	ERR5774812	23403	A	G	1	2021-03-17	Spain
S_681_H	S	681	ERR5774812	23604	C	A	1	2021-03-17	Spain
S_716_I	S	716	ERR5774812	23709	C	T	0,998578	2021-03-17	Spain
S_982_A	S	982	ERR5774812	24506	T	G	0,995327	2021-03-17	Spain
S_1118_H	S	1118	ERR5774812	24914	G	C	0,98885	2021-03-17	Spain
ORF8_27_*	ORF8	27	ERR5774812	27972	C	T	0,998755	2021-03-17	Spain
ORF8_52_I	ORF8	52	ERR5774812	28048	G	T	0,993386	2021-03-17	Spain
ORF8_73_C	ORF8	73	ERR5774812	28111	A	G	0,9987	2021-03-17	Spain
N_3_H	N	3	ERR5774812	28280	G	C	1	2021-03-17	Spain
N_3_V	N	3	ERR5774812	28281	A	T	0,996845	2021-03-17	Spain
N_3_E	N	3	ERR5774812	28282	T	A	0,998946	2021-03-17	Spain
N_5_V	N	5	ERR5774812	28287	G	T	0,995902	2021-03-17	Spain
N_182_S	N	182	ERR5774812	28817	G	T	0,99505	2021-03-17	Spain
N_203_K	N	203	ERR5774812	28881	G	A	1	2021-03-17	Spain
N_204_R	N	204	ERR5774812	28883	G	C	1	2021-03-17	Spain
N_235_F	N	235	ERR5774812	28977	C	T	1	2021-03-17	Spain
N_260_NA	N	260	ERR5774812	29051	C	+A	0,0607211	2021-03-17	Spain
ORF1ab_111_M	ORF1ab	111	ERR5774821	596	G	A	1	2021-03-02	Spain
ORF1ab_265_I	ORF1ab	265	ERR5774821	1059	C	T	0,994667	2021-03-02	Spain
ORF1ab_2283_I	ORF1ab	2283	ERR5774821	7113	C	T	1	2021-03-02	Spain
ORF1ab_2685_S	ORF1ab	2685	ERR5774821	8318	C	T	1	2021-03-02	Spain
ORF1ab_3255_I	ORF1ab	3255	ERR5774821	10029	C	T	0,998925	2021-03-02	Spain
ORF1ab_3750_I	ORF1ab	3750	ERR5774821	11514	C	T	0,994849	2021-03-02	Spain
ORF1ab_314_L	ORF1ab	314	ERR5774821	14408	C	T	0,990068	2021-03-02	Spain
ORF1ab_970_S	ORF1ab	970	ERR5774821	16375	C	T	1	2021-03-02	Spain
S_614_G	S	614	ERR5774821	23403	A	G	1	2021-03-02	Spain
S_681_H	S	681	ERR5774821	23604	C	A	0,997159	2021-03-02	Spain
S_716_I	S	716	ERR5774821	23709	C	T	1	2021-03-02	Spain
ORF3a_57_H	ORF3a	57	ERR5774821	25563	G	T	0,997826	2021-03-02	Spain
M_82_T	M	82	ERR5774821	26767	T	C	1	2021-03-02	Spain
N_414_S	N	414	ERR5774821	29513	G	T	0,997361	2021-03-02	Spain
ORF1ab_98_V	ORF1ab	98	ERR5774824	558	G	T	0,0644231	2021-03-10	Spain
ORF1ab_1001_I	ORF1ab	1001	ERR5774824	3267	C	T	0,99441	2021-03-10	Spain
ORF1ab_1708_D	ORF1ab	1708	ERR5774824	5388	C	A	0,995889	2021-03-10	Spain
ORF1ab_2230_T	ORF1ab	2230	ERR5774824	6954	T	C	0,99845	2021-03-10	Spain
ORF1ab_3082_I	ORF1ab	3082	ERR5774824	9510	C	T	0,16152	2021-03-10	Spain
ORF1ab_3674_NA	ORF1ab	3674	ERR5774824	11287	G	-TCTGGTTTT	0,89008	2021-03-10	Spain
ORF1ab_35_V	ORF1ab	35	ERR5774824	13571	G	T	0,0532544	2021-03-10	Spain
ORF1ab_314_L	ORF1ab	314	ERR5774824	14408	C	T	0,992593	2021-03-10	Spain
S_68_NA	S	68	ERR5774824	21764	A	-TACATG	0,896454	2021-03-10	Spain
S_143_NA	S	143	ERR5774824	21990	T	-TTA	0,766221	2021-03-10	Spain
S_570_D	S	570	ERR5774824	23271	C	A	0,991883	2021-03-10	Spain
S_614_G	S	614	ERR5774824	23403	A	G	1	2021-03-10	Spain
S_681_H	S	681	ERR5774824	23604	C	A	0,99897	2021-03-10	Spain
S_716_I	S	716	ERR5774824	23709	C	T	0,999071	2021-03-10	Spain
S_982_A	S	982	ERR5774824	24506	T	G	1	2021-03-10	Spain
S_1118_H	S	1118	ERR5774824	24914	G	C	0,990164	2021-03-10	Spain
ORF8_27_*	ORF8	27	ERR5774824	27972	C	T	1	2021-03-10	Spain
ORF8_52_I	ORF8	52	ERR5774824	28048	G	T	0,99916	2021-03-10	Spain
ORF8_68_*	ORF8	68	ERR5774824	28095	A	T	0,990077	2021-03-10	Spain
ORF8_73_C	ORF8	73	ERR5774824	28111	A	G	1	2021-03-10	Spain
N_3_H	N	3	ERR5774824	28280	G	C	1	2021-03-10	Spain
N_3_V	N	3	ERR5774824	28281	A	T	1	2021-03-10	Spain
N_3_E	N	3	ERR5774824	28282	T	A	1	2021-03-10	Spain
N_203_K	N	203	ERR5774824	28881	G	A	1	2021-03-10	Spain
N_204_R	N	204	ERR5774824	28883	G	C	1	2021-03-10	Spain
N_204_A	N	204	ERR5774824	28884	G	C	0,996	2021-03-10	Spain
N_235_F	N	235	ERR5774824	28977	C	T	0,996139	2021-03-10	Spain
ORF1ab_959_S	ORF1ab	959	ERR5774828	3140	C	T	0,998668	2021-03-19	Spain
ORF1ab_3032_I	ORF1ab	3032	ERR5774828	9360	C	T	1	2021-03-19	Spain
ORF1ab_3255_I	ORF1ab	3255	ERR5774828	10029	C	T	1	2021-03-19	Spain
ORF1ab_3618_V	ORF1ab	3618	ERR5774828	11117	A	G	0,997651	2021-03-19	Spain
ORF1ab_4175_I	ORF1ab	4175	ERR5774828	12789	C	T	0,989691	2021-03-19	Spain
ORF1ab_109_C	ORF1ab	109	ERR5774828	13792	C	T	0,960784	2021-03-19	Spain
ORF1ab_314_L	ORF1ab	314	ERR5774828	14408	C	T	0,991848	2021-03-19	Spain
ORF1ab_1895_V	ORF1ab	1895	ERR5774828	19151	C	T	0,985133	2021-03-19	Spain
S_69_P	S	69	ERR5774828	21768	A	C	0,0537975	2021-03-19	Spain
S_478_K	S	478	ERR5774828	22995	C	A	1	2021-03-19	Spain
S_614_G	S	614	ERR5774828	23403	A	G	0,999317	2021-03-19	Spain
S_681_H	S	681	ERR5774828	23604	C	A	1	2021-03-19	Spain
S_732_A	S	732	ERR5774828	23756	A	G	0,996458	2021-03-19	Spain
N_418_H	N	418	ERR5774828	29527	G	T	0,988166	2021-03-19	Spain
ORF1ab_944_L	ORF1ab	944	ERR5774829	3096	C	T	0,0551331	2021-03-11	Spain
ORF1ab_1000_I	ORF1ab	1000	ERR5774829	3264	C	T	0,999512	2021-03-11	Spain
ORF1ab_1638_I	ORF1ab	1638	ERR5774829	5178	C	T	0,995652	2021-03-11	Spain
ORF1ab_3729_R	ORF1ab	3729	ERR5774829	11451	A	G	0,968137	2021-03-11	Spain
ORF1ab_76_I	ORF1ab	76	ERR5774829	13694	C	T	0,940577	2021-03-11	Spain
ORF1ab_314_L	ORF1ab	314	ERR5774829	14408	C	T	0,992313	2021-03-11	Spain
ORF1ab_1903_E	ORF1ab	1903	ERR5774829	19176	T	G	0,999281	2021-03-11	Spain
S_18_F	S	18	ERR5774829	21614	C	T	1	2021-03-11	Spain
S_614_G	S	614	ERR5774829	23403	A	G	1	2021-03-11	Spain
S_677_H	S	677	ERR5774829	23593	G	T	0,977825	2021-03-11	Spain
ORF3a_26_L	ORF3a	26	ERR5774829	25469	C	T	0,928496	2021-03-11	Spain
ORF3a_149_C	ORF3a	149	ERR5774829	25839	G	T	1	2021-03-11	Spain
N_13_S	N	13	ERR5774829	28310	C	T	0,999174	2021-03-11	Spain
ORF1ab_1000_I	ORF1ab	1000	ERR5774830	3264	C	T	0,997649	2021-03-13	Spain
ORF1ab_1638_I	ORF1ab	1638	ERR5774830	5178	C	T	1	2021-03-13	Spain
ORF1ab_2083_NA	ORF1ab	2083	ERR5774830	6512	A	-GTT	0,983597	2021-03-13	Spain
ORF1ab_3447_L	ORF1ab	3447	ERR5774830	10605	C	T	0,0592105	2021-03-13	Spain
ORF1ab_3729_R	ORF1ab	3729	ERR5774830	11451	A	G	0,988868	2021-03-13	Spain
ORF1ab_76_I	ORF1ab	76	ERR5774830	13694	C	T	0,958474	2021-03-13	Spain
ORF1ab_314_L	ORF1ab	314	ERR5774830	14408	C	T	0,989332	2021-03-13	Spain
ORF1ab_1903_E	ORF1ab	1903	ERR5774830	19176	T	G	0,999459	2021-03-13	Spain
S_18_F	S	18	ERR5774830	21614	C	T	1	2021-03-13	Spain
S_614_G	S	614	ERR5774830	23403	A	G	0,999428	2021-03-13	Spain
S_677_H	S	677	ERR5774830	23593	G	T	0,969796	2021-03-13	Spain
ORF3a_26_L	ORF3a	26	ERR5774830	25469	C	T	0,932674	2021-03-13	Spain
ORF3a_149_C	ORF3a	149	ERR5774830	25839	G	T	1	2021-03-13	Spain
N_13_S	N	13	ERR5774830	28310	C	T	1	2021-03-13	Spain
N_197_T	N	197	ERR5774830	28862	T	A	1	2021-03-13	Spain
N_203_K	N	203	ERR5774830	28881	G	A	1	2021-03-13	Spain
N_204_R	N	204	ERR5774830	28883	G	C	1	2021-03-13	Spain
ORF1ab_1001_I	ORF1ab	1001	ERR5774832	3267	C	T	0,997171	2021-03-04	Spain
ORF1ab_1708_D	ORF1ab	1708	ERR5774832	5388	C	A	0,99915	2021-03-04	Spain
ORF1ab_2230_T	ORF1ab	2230	ERR5774832	6954	T	C	1	2021-03-04	Spain
ORF1ab_3674_NA	ORF1ab	3674	ERR5774832	11287	G	-TCTGGTTTT	0,91181	2021-03-04	Spain
ORF1ab_314_L	ORF1ab	314	ERR5774832	14408	C	T	0,992131	2021-03-04	Spain
ORF1ab_321_L	ORF1ab	321	ERR5774832	14428	G	T	0,998746	2021-03-04	Spain
ORF1ab_1067_I	ORF1ab	1067	ERR5774832	16667	C	T	0,0815534	2021-03-04	Spain
ORF1ab_1109_H	ORF1ab	1109	ERR5774832	16793	G	A	0,0635015	2021-03-04	Spain
ORF1ab_1261_V	ORF1ab	1261	ERR5774832	17249	C	T	0,151501	2021-03-04	Spain
ORF1ab_1621_I	ORF1ab	1621	ERR5774832	18329	C	T	0,0847334	2021-03-04	Spain
S_68_NA	S	68	ERR5774832	21764	A	-TACATG	0,917883	2021-03-04	Spain
S_143_NA	S	143	ERR5774832	21990	T	-TTA	0,804054	2021-03-04	Spain
S_501_Y	S	501	ERR5774832	23063	A	T	1	2021-03-04	Spain
S_570_D	S	570	ERR5774832	23271	C	A	0,996829	2021-03-04	Spain
S_614_G	S	614	ERR5774832	23403	A	G	1	2021-03-04	Spain
S_681_H	S	681	ERR5774832	23604	C	A	0,998794	2021-03-04	Spain
S_716_I	S	716	ERR5774832	23709	C	T	0,998864	2021-03-04	Spain
S_982_A	S	982	ERR5774832	24506	T	G	1	2021-03-04	Spain
S_1118_H	S	1118	ERR5774832	24914	G	C	0,998207	2021-03-04	Spain
ORF8_11_I	ORF8	11	ERR5774832	27925	C	T	0,293137	2021-03-04	Spain
ORF8_11_K	ORF8	11	ERR5774832	27925	C	A	0,0647059	2021-03-04	Spain
ORF8_27_*	ORF8	27	ERR5774832	27972	C	T	0,998752	2021-03-04	Spain
ORF8_52_I	ORF8	52	ERR5774832	28048	G	T	0,997347	2021-03-04	Spain
ORF8_73_C	ORF8	73	ERR5774832	28111	A	G	0,998821	2021-03-04	Spain
N_3_H	N	3	ERR5774832	28280	G	C	1	2021-03-04	Spain
N_3_V	N	3	ERR5774832	28281	A	T	0,999012	2021-03-04	Spain
N_3_E	N	3	ERR5774832	28282	T	A	1	2021-03-04	Spain
N_5_V	N	5	ERR5774832	28287	G	T	1	2021-03-04	Spain
N_182_S	N	182	ERR5774832	28817	G	T	1	2021-03-04	Spain
N_203_K	N	203	ERR5774832	28881	G	A	1	2021-03-04	Spain
N_204_R	N	204	ERR5774832	28883	G	C	1	2021-03-04	Spain
N_235_F	N	235	ERR5774832	28977	C	T	1	2021-03-04	Spain
ORF1ab_1000_I	ORF1ab	1000	ERR5774833	3264	C	T	0,987413	2021-03-06	Spain
ORF1ab_1638_I	ORF1ab	1638	ERR5774833	5178	C	T	0,998498	2021-03-06	Spain
ORF1ab_2144_NA	ORF1ab	2144	ERR5774833	6696	C	+T	0,0677308	2021-03-06	Spain
ORF1ab_3729_R	ORF1ab	3729	ERR5774833	11451	A	G	0,993758	2021-03-06	Spain
ORF1ab_76_I	ORF1ab	76	ERR5774833	13694	C	T	0,976583	2021-03-06	Spain
ORF1ab_314_L	ORF1ab	314	ERR5774833	14408	C	T	0,987759	2021-03-06	Spain
ORF1ab_1903_E	ORF1ab	1903	ERR5774833	19176	T	G	0,992996	2021-03-06	Spain
S_18_F	S	18	ERR5774833	21614	C	T	1	2021-03-06	Spain
S_614_G	S	614	ERR5774833	23403	A	G	1	2021-03-06	Spain
S_677_H	S	677	ERR5774833	23593	G	T	0,999117	2021-03-06	Spain
ORF3a_26_L	ORF3a	26	ERR5774833	25469	C	T	0,977431	2021-03-06	Spain
ORF3a_149_C	ORF3a	149	ERR5774833	25839	G	T	1	2021-03-06	Spain
N_13_S	N	13	ERR5774833	28310	C	T	1	2021-03-06	Spain
N_197_T	N	197	ERR5774833	28862	T	A	1	2021-03-06	Spain
ORF1ab_1000_I	ORF1ab	1000	ERR5774834	3264	C	T	0,998837	2021-03-03	Spain
ORF1ab_1638_I	ORF1ab	1638	ERR5774834	5178	C	T	0,99839	2021-03-03	Spain
ORF1ab_3729_R	ORF1ab	3729	ERR5774834	11451	A	G	0,998612	2021-03-03	Spain
ORF1ab_76_I	ORF1ab	76	ERR5774834	13694	C	T	0,997936	2021-03-03	Spain
ORF1ab_314_L	ORF1ab	314	ERR5774834	14408	C	T	0,987474	2021-03-03	Spain
ORF1ab_1903_E	ORF1ab	1903	ERR5774834	19176	T	G	1	2021-03-03	Spain
S_18_F	S	18	ERR5774834	21614	C	T	1	2021-03-03	Spain
S_614_G	S	614	ERR5774834	23403	A	G	0,999413	2021-03-03	Spain
S_677_H	S	677	ERR5774834	23593	G	T	0,997115	2021-03-03	Spain
ORF3a_26_L	ORF3a	26	ERR5774834	25469	C	T	0,997136	2021-03-03	Spain
ORF3a_149_C	ORF3a	149	ERR5774834	25839	G	T	1	2021-03-03	Spain
N_13_S	N	13	ERR5774834	28310	C	T	1	2021-03-03	Spain
N_197_T	N	197	ERR5774834	28862	T	A	1	2021-03-03	Spain
N_203_K	N	203	ERR5774834	28881	G	A	1	2021-03-03	Spain
N_204_R	N	204	ERR5774834	28883	G	C	1	2021-03-03	Spain
ORF1ab_1761_A	ORF1ab	1761	ERR5774835	5546	A	G	0,0536481	2021-02-27	Spain
ORF1ab_2062_F	ORF1ab	2062	ERR5774835	6449	C	T	0,163592	2021-02-27	Spain
ORF1ab_314_L	ORF1ab	314	ERR5774835	14408	C	T	0,992933	2021-02-27	Spain
ORF1ab_2566_V	ORF1ab	2566	ERR5774835	21163	A	G	0,953125	2021-02-27	Spain
S_222_V	S	222	ERR5774835	22227	C	T	0,998285	2021-02-27	Spain
S_614_G	S	614	ERR5774835	23403	A	G	0,995935	2021-02-27	Spain
N_220_V	N	220	ERR5774835	28932	C	T	0,996047	2021-02-27	Spain
ORF10_30_L	ORF10	30	ERR5774835	29645	G	T	1	2021-02-27	Spain
ORF1ab_1001_I	ORF1ab	1001	ERR5774838	3267	C	T	0,128778	2021-03-20	Spain
ORF1ab_1246_I	ORF1ab	1246	ERR5774838	4002	C	T	0,903226	2021-03-20	Spain
ORF1ab_1352_V	ORF1ab	1352	ERR5774838	4320	C	T	0,512118	2021-03-20	Spain
ORF1ab_1407_R	ORF1ab	1407	ERR5774838	4485	A	G	0,0944444	2021-03-20	Spain
ORF1ab_1920_H	ORF1ab	1920	ERR5774838	6023	T	C	0,959792	2021-03-20	Spain
ORF1ab_3149_F	ORF1ab	3149	ERR5774838	9711	C	T	0,0608365	2021-03-20	Spain
ORF1ab_3255_I	ORF1ab	3255	ERR5774838	10029	C	T	0,995868	2021-03-20	Spain
ORF1ab_3275_T	ORF1ab	3275	ERR5774838	10089	A	C	0,0511628	2021-03-20	Spain
ORF1ab_3353_R	ORF1ab	3353	ERR5774838	10323	A	G	0,931013	2021-03-20	Spain
ORF1ab_3468_V	ORF1ab	3468	ERR5774838	10667	T	G	0,821378	2021-03-20	Spain
ORF1ab_3606_F	ORF1ab	3606	ERR5774838	11083	G	T	0,0592713	2021-03-20	Spain
ORF1ab_3674_NA	ORF1ab	3674	ERR5774838	11287	G	-TCTGGTTTT	0,0687392	2021-03-20	Spain
ORF1ab_3930_F	ORF1ab	3930	ERR5774838	12053	C	T	0,98125	2021-03-20	Spain
ORF1ab_314_L	ORF1ab	314	ERR5774838	14408	C	T	0,991447	2021-03-20	Spain
ORF1ab_944_C	ORF1ab	944	ERR5774838	16297	C	T	0,0583333	2021-03-20	Spain
ORF1ab_1555_NA	ORF1ab	1555	ERR5774838	18132	T	+A	0,0538721	2021-03-20	Spain
ORF1ab_2076_F	ORF1ab	2076	ERR5774838	19694	C	T	0,961358	2021-03-20	Spain
S_6_A	S	6	ERR5774838	21579	T	C	0,064	2021-03-20	Spain
S_185_S	S	185	ERR5774838	22116	A	G	0,899497	2021-03-20	Spain
S_199_NA	S	199	ERR5774838	22158	G	-TTA	0,0549828	2021-03-20	Spain
S_222_V	S	222	ERR5774838	22227	C	T	0,0625	2021-03-20	Spain
S_542_D	S	542	ERR5774838	23186	A	G	0,096463	2021-03-20	Spain
S_542_S	S	542	ERR5774838	23187	A	G	0,0948553	2021-03-20	Spain
S_614_G	S	614	ERR5774838	23403	A	G	1	2021-03-20	Spain
S_855_S	S	855	ERR5774838	24126	T	C	0,925532	2021-03-20	Spain
S_859_I	S	859	ERR5774838	24138	C	T	0,895464	2021-03-20	Spain
S_863_H	S	863	ERR5774838	24150	C	A	0,087886	2021-03-20	Spain
S_904_C	S	904	ERR5774838	24273	A	G	0,0879121	2021-03-20	Spain
S_1176_F	S	1176	ERR5774838	25088	G	T	0,935867	2021-03-20	Spain
ORF3a_224_R	ORF3a	224	ERR5774838	26062	G	C	0,0538117	2021-03-20	Spain
ORF7a_28_I	ORF7a	28	ERR5774838	27476	C	T	0,872792	2021-03-20	Spain
ORF8_90_F	ORF8	90	ERR5774838	28162	G	T	0,0648221	2021-03-20	Spain
N_119_S	N	119	ERR5774838	28628	G	T	1	2021-03-20	Spain
N_203_K	N	203	ERR5774838	28881	G	A	0,361345	2021-03-20	Spain
N_204_R	N	204	ERR5774838	28883	G	C	0,358333	2021-03-20	Spain
N_260_K	N	260	ERR5774838	29051	C	A	0,0552764	2021-03-20	Spain
N_298_S	N	298	ERR5774838	29166	A	C	0,0502513	2021-03-20	Spain
N_305_V	N	305	ERR5774838	29187	C	T	0,0526316	2021-03-20	Spain
ORF10_36_K	ORF10	36	ERR5774838	29665	T	G	0,0714286	2021-03-20	Spain
ORF1ab_1246_I	ORF1ab	1246	ERR5774839	4002	C	T	1	2021-03-21	Spain
ORF1ab_1920_H	ORF1ab	1920	ERR5774839	6023	T	C	1	2021-03-21	Spain
ORF1ab_3255_I	ORF1ab	3255	ERR5774839	10029	C	T	1	2021-03-21	Spain
ORF1ab_3353_R	ORF1ab	3353	ERR5774839	10323	A	G	0,99925	2021-03-21	Spain
ORF1ab_3468_V	ORF1ab	3468	ERR5774839	10667	T	G	1	2021-03-21	Spain
ORF1ab_3930_F	ORF1ab	3930	ERR5774839	12053	C	T	0,999321	2021-03-21	Spain
ORF1ab_314_L	ORF1ab	314	ERR5774839	14408	C	T	0,987831	2021-03-21	Spain
ORF1ab_2076_F	ORF1ab	2076	ERR5774839	19694	C	T	0,996842	2021-03-21	Spain
S_69_P	S	69	ERR5774839	21768	A	C	0,0503979	2021-03-21	Spain
S_185_S	S	185	ERR5774839	22116	A	G	0,998741	2021-03-21	Spain
S_484_K	S	484	ERR5774839	23012	G	A	1	2021-03-21	Spain
S_614_G	S	614	ERR5774839	23403	A	G	1	2021-03-21	Spain
S_855_S	S	855	ERR5774839	24126	T	C	0,999012	2021-03-21	Spain
S_859_I	S	859	ERR5774839	24138	C	T	0,998959	2021-03-21	Spain
S_1176_F	S	1176	ERR5774839	25088	G	T	1	2021-03-21	Spain
ORF7a_28_I	ORF7a	28	ERR5774839	27476	C	T	0,998632	2021-03-21	Spain
N_119_S	N	119	ERR5774839	28628	G	T	0,996979	2021-03-21	Spain
N_203_K	N	203	ERR5774839	28881	G	A	1	2021-03-21	Spain
N_204_R	N	204	ERR5774839	28883	G	C	1	2021-03-21	Spain
N_234_I	N	234	ERR5774839	28975	G	T	1	2021-03-21	Spain
ORF1ab_1001_I	ORF1ab	1001	ERR5774841	3267	C	T	1	2021-03-16	Spain
ORF1ab_1708_D	ORF1ab	1708	ERR5774841	5388	C	A	0,990476	2021-03-16	Spain
ORF1ab_2230_T	ORF1ab	2230	ERR5774841	6954	T	C	0,998051	2021-03-16	Spain
ORF1ab_3674_NA	ORF1ab	3674	ERR5774841	11287	G	-TCTGGTTTT	0,900835	2021-03-16	Spain
ORF1ab_35_V	ORF1ab	35	ERR5774841	13571	G	T	0,0533333	2021-03-16	Spain
ORF1ab_314_L	ORF1ab	314	ERR5774841	14408	C	T	0,993151	2021-03-16	Spain
S_68_NA	S	68	ERR5774841	21764	A	-TACATG	0,892116	2021-03-16	Spain
S_143_NA	S	143	ERR5774841	21990	T	-TTA	0,794969	2021-03-16	Spain
S_570_D	S	570	ERR5774841	23271	C	A	0,997817	2021-03-16	Spain
S_614_G	S	614	ERR5774841	23403	A	G	0,999205	2021-03-16	Spain
S_681_H	S	681	ERR5774841	23604	C	A	1	2021-03-16	Spain
S_716_I	S	716	ERR5774841	23709	C	T	1	2021-03-16	Spain
S_982_A	S	982	ERR5774841	24506	T	G	0,998889	2021-03-16	Spain
S_1118_H	S	1118	ERR5774841	24914	G	C	0,996513	2021-03-16	Spain
ORF8_27_*	ORF8	27	ERR5774841	27972	C	T	0,99789	2021-03-16	Spain
ORF8_52_I	ORF8	52	ERR5774841	28048	G	T	0,997683	2021-03-16	Spain
ORF8_73_C	ORF8	73	ERR5774841	28111	A	G	1	2021-03-16	Spain
N_3_H	N	3	ERR5774841	28280	G	C	0,999048	2021-03-16	Spain
N_3_V	N	3	ERR5774841	28281	A	T	1	2021-03-16	Spain
N_3_E	N	3	ERR5774841	28282	T	A	1	2021-03-16	Spain
N_203_K	N	203	ERR5774841	28881	G	A	1	2021-03-16	Spain
N_204_R	N	204	ERR5774841	28883	G	C	1	2021-03-16	Spain
N_235_F	N	235	ERR5774841	28977	C	T	0,996154	2021-03-16	Spain
ORF1ab_1001_I	ORF1ab	1001	ERR5774842	3267	C	T	0,999483	2021-03-16	Spain
ORF1ab_1708_D	ORF1ab	1708	ERR5774842	5388	C	A	0,969582	2021-03-16	Spain
ORF1ab_2230_T	ORF1ab	2230	ERR5774842	6954	T	C	1	2021-03-16	Spain
ORF1ab_3674_NA	ORF1ab	3674	ERR5774842	11287	G	-TCTGGTTTT	0,891498	2021-03-16	Spain
ORF1ab_314_L	ORF1ab	314	ERR5774842	14408	C	T	0,988961	2021-03-16	Spain
S_68_NA	S	68	ERR5774842	21764	A	-TACATG	0,88383	2021-03-16	Spain
S_143_NA	S	143	ERR5774842	21990	T	-TTA	0,770936	2021-03-16	Spain
S_501_Y	S	501	ERR5774842	23063	A	T	1	2021-03-16	Spain
S_570_D	S	570	ERR5774842	23271	C	A	0,996737	2021-03-16	Spain
S_614_G	S	614	ERR5774842	23403	A	G	1	2021-03-16	Spain
S_681_H	S	681	ERR5774842	23604	C	A	0,993114	2021-03-16	Spain
S_716_I	S	716	ERR5774842	23709	C	T	0,995556	2021-03-16	Spain
S_982_A	S	982	ERR5774842	24506	T	G	0,986325	2021-03-16	Spain
S_1118_H	S	1118	ERR5774842	24914	G	C	0,997101	2021-03-16	Spain
ORF8_27_*	ORF8	27	ERR5774842	27972	C	T	0,998499	2021-03-16	Spain
ORF8_52_I	ORF8	52	ERR5774842	28048	G	T	0,999468	2021-03-16	Spain
ORF8_68_*	ORF8	68	ERR5774842	28095	A	T	0,975115	2021-03-16	Spain
ORF8_73_C	ORF8	73	ERR5774842	28111	A	G	0,999267	2021-03-16	Spain
ORF8_80_I	ORF8	80	ERR5774842	28132	C	T	0,114486	2021-03-16	Spain
N_3_H	N	3	ERR5774842	28280	G	C	1	2021-03-16	Spain
N_3_V	N	3	ERR5774842	28281	A	T	1	2021-03-16	Spain
N_3_E	N	3	ERR5774842	28282	T	A	1	2021-03-16	Spain
N_203_K	N	203	ERR5774842	28881	G	A	1	2021-03-16	Spain
N_204_R	N	204	ERR5774842	28883	G	C	1	2021-03-16	Spain
N_204_A	N	204	ERR5774842	28884	G	C	1	2021-03-16	Spain
N_216_N	N	216	ERR5774842	28919	G	A	0,0942857	2021-03-16	Spain
N_235_F	N	235	ERR5774842	28977	C	T	0,992308	2021-03-16	Spain
ORF1ab_1000_I	ORF1ab	1000	ERR5774843	3264	C	T	0,997248	2021-03-16	Spain
ORF1ab_1397_V	ORF1ab	1397	ERR5774843	4455	C	T	0,99316	2021-03-16	Spain
ORF1ab_1638_I	ORF1ab	1638	ERR5774843	5178	C	T	0,994106	2021-03-16	Spain
ORF1ab_3729_R	ORF1ab	3729	ERR5774843	11451	A	G	0,998981	2021-03-16	Spain
ORF1ab_76_I	ORF1ab	76	ERR5774843	13694	C	T	0,998589	2021-03-16	Spain
ORF1ab_314_L	ORF1ab	314	ERR5774843	14408	C	T	0,987212	2021-03-16	Spain
ORF1ab_1903_E	ORF1ab	1903	ERR5774843	19176	T	G	0,998454	2021-03-16	Spain
S_18_F	S	18	ERR5774843	21614	C	T	1	2021-03-16	Spain
S_614_G	S	614	ERR5774843	23403	A	G	1	2021-03-16	Spain
S_677_H	S	677	ERR5774843	23593	G	T	1	2021-03-16	Spain
ORF3a_26_L	ORF3a	26	ERR5774843	25469	C	T	0,998201	2021-03-16	Spain
ORF3a_149_C	ORF3a	149	ERR5774843	25839	G	T	0,998603	2021-03-16	Spain
N_13_S	N	13	ERR5774843	28310	C	T	0,998965	2021-03-16	Spain
N_197_T	N	197	ERR5774843	28862	T	A	1	2021-03-16	Spain
ORF1ab_142_NA	ORF1ab	142	ERR5774846	691	A	+T	0,0944444	2021-03-17	Spain
ORF1ab_730_F	ORF1ab	730	ERR5774846	2453	C	T	0,998613	2021-03-17	Spain
ORF1ab_743_D	ORF1ab	743	ERR5774846	2494	G	T	0,998609	2021-03-17	Spain
ORF1ab_1001_I	ORF1ab	1001	ERR5774846	3267	C	T	0,998988	2021-03-17	Spain
ORF1ab_1708_D	ORF1ab	1708	ERR5774846	5388	C	A	0,997512	2021-03-17	Spain
ORF1ab_2230_T	ORF1ab	2230	ERR5774846	6954	T	C	0,995313	2021-03-17	Spain
ORF1ab_3603_NA	ORF1ab	3603	ERR5774846	11074	C	+T	0,0652819	2021-03-17	Spain
ORF1ab_3674_NA	ORF1ab	3674	ERR5774846	11287	G	-TCTGGTTTT	0,911681	2021-03-17	Spain
ORF1ab_314_L	ORF1ab	314	ERR5774846	14408	C	T	0,992208	2021-03-17	Spain
S_68_NA	S	68	ERR5774846	21764	A	-TACATG	0,924077	2021-03-17	Spain
S_143_NA	S	143	ERR5774846	21990	T	-TTA	0,801406	2021-03-17	Spain
S_570_D	S	570	ERR5774846	23271	C	A	0,998294	2021-03-17	Spain
S_614_G	S	614	ERR5774846	23403	A	G	0,999457	2021-03-17	Spain
S_681_H	S	681	ERR5774846	23604	C	A	0,983101	2021-03-17	Spain
S_716_I	S	716	ERR5774846	23709	C	T	0,984361	2021-03-17	Spain
S_982_A	S	982	ERR5774846	24506	T	G	1	2021-03-17	Spain
S_1118_H	S	1118	ERR5774846	24914	G	C	0,983382	2021-03-17	Spain
ORF8_27_*	ORF8	27	ERR5774846	27972	C	T	1	2021-03-17	Spain
ORF8_52_I	ORF8	52	ERR5774846	28048	G	T	1	2021-03-17	Spain
ORF8_73_C	ORF8	73	ERR5774846	28111	A	G	1	2021-03-17	Spain
N_3_H	N	3	ERR5774846	28280	G	C	0,994118	2021-03-17	Spain
N_3_V	N	3	ERR5774846	28281	A	T	0,994118	2021-03-17	Spain
N_3_E	N	3	ERR5774846	28282	T	A	0,994118	2021-03-17	Spain
ORF1ab_730_F	ORF1ab	730	ERR5774852	2453	C	T	1	2021-03-21	Spain
ORF1ab_743_D	ORF1ab	743	ERR5774852	2494	G	T	1	2021-03-21	Spain
ORF1ab_1001_I	ORF1ab	1001	ERR5774852	3267	C	T	0,995221	2021-03-21	Spain
ORF1ab_1346_F	ORF1ab	1346	ERR5774852	4301	C	T	0,421453	2021-03-21	Spain
ORF1ab_1708_D	ORF1ab	1708	ERR5774852	5388	C	A	0,997616	2021-03-21	Spain
ORF1ab_2230_T	ORF1ab	2230	ERR5774852	6954	T	C	1	2021-03-21	Spain
ORF1ab_3603_NA	ORF1ab	3603	ERR5774852	11074	C	+T	0,0579115	2021-03-21	Spain
ORF1ab_3674_NA	ORF1ab	3674	ERR5774852	11287	G	-TCTGGTTTT	0,916378	2021-03-21	Spain
ORF1ab_314_L	ORF1ab	314	ERR5774852	14408	C	T	0,986125	2021-03-21	Spain
S_18_F	S	18	ERR5774852	21614	C	T	0,998551	2021-03-21	Spain
S_68_NA	S	68	ERR5774852	21764	A	-TACATG	0,89852	2021-03-21	Spain
S_143_NA	S	143	ERR5774852	21990	T	-TTA	0,768603	2021-03-21	Spain
S_570_D	S	570	ERR5774852	23271	C	A	0,993902	2021-03-21	Spain
S_614_G	S	614	ERR5774852	23403	A	G	1	2021-03-21	Spain
S_681_H	S	681	ERR5774852	23604	C	A	1	2021-03-21	Spain
S_716_I	S	716	ERR5774852	23709	C	T	0,997416	2021-03-21	Spain
S_982_A	S	982	ERR5774852	24506	T	G	1	2021-03-21	Spain
S_1118_H	S	1118	ERR5774852	24914	G	C	0,997573	2021-03-21	Spain
ORF8_27_*	ORF8	27	ERR5774852	27972	C	T	0,998358	2021-03-21	Spain
ORF8_52_I	ORF8	52	ERR5774852	28048	G	T	0,996429	2021-03-21	Spain
ORF8_73_C	ORF8	73	ERR5774852	28111	A	G	1	2021-03-21	Spain
N_3_H	N	3	ERR5774852	28280	G	C	1	2021-03-21	Spain
N_3_V	N	3	ERR5774852	28281	A	T	0,982659	2021-03-21	Spain
N_3_E	N	3	ERR5774852	28282	T	A	1	2021-03-21	Spain
ORF1ab_1000_I	ORF1ab	1000	ERR5774857	3264	C	T	1	2021-03-25	Spain
ORF1ab_1270_F	ORF1ab	1270	ERR5774857	4073	C	T	0,214366	2021-03-25	Spain
ORF1ab_1397_V	ORF1ab	1397	ERR5774857	4455	C	T	0,997677	2021-03-25	Spain
ORF1ab_1638_I	ORF1ab	1638	ERR5774857	5178	C	T	0,998113	2021-03-25	Spain
ORF1ab_3729_R	ORF1ab	3729	ERR5774857	11451	A	G	1	2021-03-25	Spain
ORF1ab_76_I	ORF1ab	76	ERR5774857	13694	C	T	1	2021-03-25	Spain
ORF1ab_314_L	ORF1ab	314	ERR5774857	14408	C	T	0,99418	2021-03-25	Spain
ORF1ab_1903_E	ORF1ab	1903	ERR5774857	19176	T	G	1	2021-03-25	Spain
S_18_F	S	18	ERR5774857	21614	C	T	0,997602	2021-03-25	Spain
S_440_K	S	440	ERR5774857	22882	T	G	1	2021-03-25	Spain
S_614_G	S	614	ERR5774857	23403	A	G	1	2021-03-25	Spain
S_677_H	S	677	ERR5774857	23593	G	T	1	2021-03-25	Spain
ORF3a_26_L	ORF3a	26	ERR5774857	25469	C	T	1	2021-03-25	Spain
ORF3a_149_C	ORF3a	149	ERR5774857	25839	G	T	0,998599	2021-03-25	Spain
N_13_S	N	13	ERR5774857	28310	C	T	0,998908	2021-03-25	Spain
ORF1ab_1000_I	ORF1ab	1000	ERR5774858	3264	C	T	0,999098	2021-03-25	Spain
ORF1ab_1397_V	ORF1ab	1397	ERR5774858	4455	C	T	0,997893	2021-03-25	Spain
ORF1ab_1638_I	ORF1ab	1638	ERR5774858	5178	C	T	0,998485	2021-03-25	Spain
ORF1ab_3729_R	ORF1ab	3729	ERR5774858	11451	A	G	1	2021-03-25	Spain
ORF1ab_76_I	ORF1ab	76	ERR5774858	13694	C	T	0,998273	2021-03-25	Spain
ORF1ab_314_L	ORF1ab	314	ERR5774858	14408	C	T	0,993821	2021-03-25	Spain
ORF1ab_1903_E	ORF1ab	1903	ERR5774858	19176	T	G	0,999195	2021-03-25	Spain
S_18_F	S	18	ERR5774858	21614	C	T	1	2021-03-25	Spain
S_69_P	S	69	ERR5774858	21768	A	C	0,0546793	2021-03-25	Spain
S_440_K	S	440	ERR5774858	22882	T	G	1	2021-03-25	Spain
S_614_G	S	614	ERR5774858	23403	A	G	1	2021-03-25	Spain
S_677_H	S	677	ERR5774858	23593	G	T	0,998192	2021-03-25	Spain
ORF3a_26_L	ORF3a	26	ERR5774858	25469	C	T	0,998935	2021-03-25	Spain
ORF3a_149_C	ORF3a	149	ERR5774858	25839	G	T	1	2021-03-25	Spain
N_13_S	N	13	ERR5774858	28310	C	T	0,997917	2021-03-25	Spain
N_197_T	N	197	ERR5774858	28862	T	A	1	2021-03-25	Spain
N_203_K	N	203	ERR5774858	28881	G	A	1	2021-03-25	Spain
N_204_R	N	204	ERR5774858	28883	G	C	1	2021-03-25	Spain
ORF1ab_1000_I	ORF1ab	1000	ERR5774859	3264	C	T	0,997643	2021-03-25	Spain
ORF1ab_1397_V	ORF1ab	1397	ERR5774859	4455	C	T	0,998723	2021-03-25	Spain
ORF1ab_1638_I	ORF1ab	1638	ERR5774859	5178	C	T	1	2021-03-25	Spain
ORF1ab_3729_R	ORF1ab	3729	ERR5774859	11451	A	G	1	2021-03-25	Spain
ORF1ab_76_I	ORF1ab	76	ERR5774859	13694	C	T	1	2021-03-25	Spain
ORF1ab_314_L	ORF1ab	314	ERR5774859	14408	C	T	0,990574	2021-03-25	Spain
ORF1ab_1903_E	ORF1ab	1903	ERR5774859	19176	T	G	0,998046	2021-03-25	Spain
S_18_F	S	18	ERR5774859	21614	C	T	1	2021-03-25	Spain
S_69_P	S	69	ERR5774859	21768	A	C	0,0541063	2021-03-25	Spain
S_614_G	S	614	ERR5774859	23403	A	G	1	2021-03-25	Spain
S_677_H	S	677	ERR5774859	23593	G	T	0,99687	2021-03-25	Spain
ORF3a_26_L	ORF3a	26	ERR5774859	25469	C	T	0,995974	2021-03-25	Spain
ORF3a_149_C	ORF3a	149	ERR5774859	25839	G	T	1	2021-03-25	Spain
N_13_S	N	13	ERR5774859	28310	C	T	1	2021-03-25	Spain
N_197_T	N	197	ERR5774859	28862	T	A	1	2021-03-25	Spain
N_203_K	N	203	ERR5774859	28881	G	A	1	2021-03-25	Spain
N_204_R	N	204	ERR5774859	28883	G	C	1	2021-03-25	Spain
ORF1ab_1001_I	ORF1ab	1001	ERR5774860	3267	C	T	0,971576	2021-03-23	Spain
ORF1ab_1527_L	ORF1ab	1527	ERR5774860	4844	T	C	0,99877	2021-03-23	Spain
ORF1ab_1708_D	ORF1ab	1708	ERR5774860	5388	C	A	1	2021-03-23	Spain
ORF1ab_2144_NA	ORF1ab	2144	ERR5774860	6696	C	+T	0,0628571	2021-03-23	Spain
ORF1ab_2230_T	ORF1ab	2230	ERR5774860	6954	T	C	1	2021-03-23	Spain
ORF1ab_3674_NA	ORF1ab	3674	ERR5774860	11287	G	-TCTGGTTTT	0,884175	2021-03-23	Spain
ORF1ab_314_L	ORF1ab	314	ERR5774860	14408	C	T	0,991011	2021-03-23	Spain
S_68_NA	S	68	ERR5774860	21764	A	-TACATG	0,929403	2021-03-23	Spain
S_143_NA	S	143	ERR5774860	21990	T	-TTA	0,783042	2021-03-23	Spain
S_407_I	S	407	ERR5774860	22781	G	A	1	2021-03-23	Spain
S_570_D	S	570	ERR5774860	23271	C	A	0,996358	2021-03-23	Spain
S_585_F	S	585	ERR5774860	23315	C	T	0,99759	2021-03-23	Spain
S_614_G	S	614	ERR5774860	23403	A	G	1	2021-03-23	Spain
S_681_H	S	681	ERR5774860	23604	C	A	0,994485	2021-03-23	Spain
S_716_I	S	716	ERR5774860	23709	C	T	0,996575	2021-03-23	Spain
S_982_A	S	982	ERR5774860	24506	T	G	1	2021-03-23	Spain
S_1118_H	S	1118	ERR5774860	24914	G	C	0,997869	2021-03-23	Spain
E_58_I	E	58	ERR5774860	26416	G	A	0,992857	2021-03-23	Spain
ORF8_73_C	ORF8	73	ERR5774860	28111	A	G	0,994687	2021-03-23	Spain
ORF8_90_F	ORF8	90	ERR5774860	28162	G	T	0,997217	2021-03-23	Spain
N_3_H	N	3	ERR5774860	28280	G	C	0,996347	2021-03-23	Spain
N_3_V	N	3	ERR5774860	28281	A	T	1	2021-03-23	Spain
N_3_E	N	3	ERR5774860	28282	T	A	0,99909	2021-03-23	Spain
N_235_F	N	235	ERR5774860	28977	C	T	1	2021-03-23	Spain
ORF1ab_86_NA	ORF1ab	86	ERR5774862	523	T	-G	0,133333	2021-03-23	Spain
ORF1ab_1001_I	ORF1ab	1001	ERR5774862	3267	C	T	0,99862	2021-03-23	Spain
ORF1ab_1708_D	ORF1ab	1708	ERR5774862	5388	C	A	0,986318	2021-03-23	Spain
ORF1ab_2230_T	ORF1ab	2230	ERR5774862	6954	T	C	1	2021-03-23	Spain
ORF1ab_3087_I	ORF1ab	3087	ERR5774862	9526	G	T	0,114813	2021-03-23	Spain
ORF1ab_3603_NA	ORF1ab	3603	ERR5774862	11074	C	+T	0,107352	2021-03-23	Spain
ORF1ab_3674_NA	ORF1ab	3674	ERR5774862	11287	G	-TCTGGTTTT	0,901364	2021-03-23	Spain
ORF1ab_314_L	ORF1ab	314	ERR5774862	14408	C	T	0,992866	2021-03-23	Spain
ORF1ab_318_R	ORF1ab	318	ERR5774862	14419	G	C	0,0569293	2021-03-23	Spain
ORF1ab_650_W	ORF1ab	650	ERR5774862	15417	T	G	0,0862676	2021-03-23	Spain
ORF1ab_1033_S	ORF1ab	1033	ERR5774862	16564	G	T	0,0770289	2021-03-23	Spain
ORF1ab_1086_S	ORF1ab	1086	ERR5774862	16724	T	C	0,128852	2021-03-23	Spain
ORF1ab_1103_H	ORF1ab	1103	ERR5774862	16774	T	C	0,0664697	2021-03-23	Spain
ORF1ab_1364_G	ORF1ab	1364	ERR5774862	17557	T	G	0,091716	2021-03-23	Spain
ORF1ab_1383_R	ORF1ab	1383	ERR5774862	17615	A	G	0,821023	2021-03-23	Spain
ORF1ab_1740_NA	ORF1ab	1740	ERR5774862	18687	C	-T	0,0508682	2021-03-23	Spain
ORF1ab_1871_G	ORF1ab	1871	ERR5774862	19079	A	G	1	2021-03-23	Spain
ORF1ab_2272_S	ORF1ab	2272	ERR5774862	20282	T	C	0,0655022	2021-03-23	Spain
ORF1ab_2431_E	ORF1ab	2431	ERR5774862	20759	C	A	0,0843496	2021-03-23	Spain
S_6_A	S	6	ERR5774862	21579	T	C	1	2021-03-23	Spain
S_68_NA	S	68	ERR5774862	21764	A	-TACATG	0,890515	2021-03-23	Spain
S_143_NA	S	143	ERR5774862	21990	T	-TTA	0,758456	2021-03-23	Spain
S_570_D	S	570	ERR5774862	23271	C	A	0,998602	2021-03-23	Spain
S_614_G	S	614	ERR5774862	23403	A	G	0,999266	2021-03-23	Spain
S_681_H	S	681	ERR5774862	23604	C	A	0,999085	2021-03-23	Spain
S_716_I	S	716	ERR5774862	23709	C	T	1	2021-03-23	Spain
S_789_F	S	789	ERR5774862	23928	A	T	0,0514905	2021-03-23	Spain
S_982_A	S	982	ERR5774862	24506	T	G	1	2021-03-23	Spain
S_1118_H	S	1118	ERR5774862	24914	G	C	0,942594	2021-03-23	Spain
ORF3a_43_NA	ORF3a	43	ERR5774862	25521	C	-G	0,152542	2021-03-23	Spain
M_144_NA	M	144	ERR5774862	26953	T	-C	0,0522876	2021-03-23	Spain
M_168_NA	M	168	ERR5774862	27024	A	+T	0,0736196	2021-03-23	Spain
M_189_A	M	189	ERR5774862	27088	G	C	0,526066	2021-03-23	Spain
ORF8_27_*	ORF8	27	ERR5774862	27972	C	T	1	2021-03-23	Spain
ORF8_52_I	ORF8	52	ERR5774862	28048	G	T	1	2021-03-23	Spain
ORF8_73_C	ORF8	73	ERR5774862	28111	A	G	1	2021-03-23	Spain
N_3_H	N	3	ERR5774862	28280	G	C	1	2021-03-23	Spain
N_3_V	N	3	ERR5774862	28281	A	T	1	2021-03-23	Spain
N_3_E	N	3	ERR5774862	28282	T	A	1	2021-03-23	Spain
N_117_S	N	117	ERR5774862	28622	C	T	0,0528109	2021-03-23	Spain
ORF1ab_182_H	ORF1ab	182	ERR5774867	809	T	C	0,110526	2021-03-23	Spain
ORF1ab_188_D	ORF1ab	188	ERR5774867	827	A	G	0,0557185	2021-03-23	Spain
ORF1ab_194_G	ORF1ab	194	ERR5774867	846	A	G	0,0630372	2021-03-23	Spain
ORF1ab_202_E	ORF1ab	202	ERR5774867	869	A	G	0,0535211	2021-03-23	Spain
ORF1ab_204_P	ORF1ab	204	ERR5774867	876	T	C	0,0681818	2021-03-23	Spain
ORF1ab_730_F	ORF1ab	730	ERR5774867	2453	C	T	0,988194	2021-03-23	Spain
ORF1ab_743_D	ORF1ab	743	ERR5774867	2494	G	T	0,991667	2021-03-23	Spain
ORF1ab_1001_I	ORF1ab	1001	ERR5774867	3267	C	T	0,999491	2021-03-23	Spain
ORF1ab_1708_D	ORF1ab	1708	ERR5774867	5388	C	A	0,998069	2021-03-23	Spain
ORF1ab_2230_T	ORF1ab	2230	ERR5774867	6954	T	C	1	2021-03-23	Spain
ORF1ab_2281_C	ORF1ab	2281	ERR5774867	7107	A	G	0,329825	2021-03-23	Spain
ORF1ab_2333_P	ORF1ab	2333	ERR5774867	7263	T	C	0,0501672	2021-03-23	Spain
ORF1ab_3674_NA	ORF1ab	3674	ERR5774867	11287	G	-TCTGGTTTT	0,893099	2021-03-23	Spain
ORF1ab_314_L	ORF1ab	314	ERR5774867	14408	C	T	0,993564	2021-03-23	Spain
ORF1ab_1052_G	ORF1ab	1052	ERR5774867	16621	A	G	0,0714286	2021-03-23	Spain
ORF1ab_1218_P	ORF1ab	1218	ERR5774867	17120	T	C	0,0541498	2021-03-23	Spain
ORF1ab_1221_H	ORF1ab	1221	ERR5774867	17128	T	C	0,0537475	2021-03-23	Spain
S_18_F	S	18	ERR5774867	21614	C	T	0,998643	2021-03-23	Spain
S_68_NA	S	68	ERR5774867	21764	A	-TACATG	0,926092	2021-03-23	Spain
S_143_NA	S	143	ERR5774867	21990	T	-TTA	0,772853	2021-03-23	Spain
S_570_D	S	570	ERR5774867	23271	C	A	0,998426	2021-03-23	Spain
S_614_G	S	614	ERR5774867	23403	A	G	1	2021-03-23	Spain
S_681_H	S	681	ERR5774867	23604	C	A	0,996248	2021-03-23	Spain
S_716_I	S	716	ERR5774867	23709	C	T	0,995629	2021-03-23	Spain
S_982_A	S	982	ERR5774867	24506	T	G	1	2021-03-23	Spain
S_1118_H	S	1118	ERR5774867	24914	G	C	0,999031	2021-03-23	Spain
ORF8_27_*	ORF8	27	ERR5774867	27972	C	T	0,993007	2021-03-23	Spain
ORF8_52_I	ORF8	52	ERR5774867	28048	G	T	0,994231	2021-03-23	Spain
ORF8_73_C	ORF8	73	ERR5774867	28111	A	G	0,997037	2021-03-23	Spain
ORF8_85_NA	ORF8	85	ERR5774867	28147	C	-T	0,0649652	2021-03-23	Spain
ORF8_104_L	ORF8	104	ERR5774867	28203	T	C	0,0528053	2021-03-23	Spain
ORF8_122_Q	ORF8	122	ERR5774867	28257	T	C	0,125382	2021-03-23	Spain
N_3_H	N	3	ERR5774867	28280	G	C	1	2021-03-23	Spain
N_3_V	N	3	ERR5774867	28281	A	T	0,958333	2021-03-23	Spain
N_3_E	N	3	ERR5774867	28282	T	A	1	2021-03-23	Spain
N_110_L	N	110	ERR5774867	28601	T	C	0,0979021	2021-03-23	Spain
N_131_M	N	131	ERR5774867	28666	A	G	0,0620155	2021-03-23	Spain
ORF1ab_190_L	ORF1ab	190	ERR5774872	833	T	C	0,0527273	2021-03-25	Spain
ORF1ab_959_S	ORF1ab	959	ERR5774872	3140	C	T	0,996183	2021-03-25	Spain
ORF1ab_3032_I	ORF1ab	3032	ERR5774872	9360	C	T	1	2021-03-25	Spain
ORF1ab_3255_I	ORF1ab	3255	ERR5774872	10029	C	T	0,997895	2021-03-25	Spain
ORF1ab_3618_V	ORF1ab	3618	ERR5774872	11117	A	G	1	2021-03-25	Spain
ORF1ab_4175_I	ORF1ab	4175	ERR5774872	12789	C	T	0,98716	2021-03-25	Spain
ORF1ab_109_C	ORF1ab	109	ERR5774872	13792	C	T	0,998998	2021-03-25	Spain
ORF1ab_314_L	ORF1ab	314	ERR5774872	14408	C	T	0,991312	2021-03-25	Spain
ORF1ab_1895_V	ORF1ab	1895	ERR5774872	19151	C	T	0,988332	2021-03-25	Spain
S_614_G	S	614	ERR5774872	23403	A	G	0,998763	2021-03-25	Spain
S_681_H	S	681	ERR5774872	23604	C	A	1	2021-03-25	Spain
S_732_A	S	732	ERR5774872	23756	A	G	0,996945	2021-03-25	Spain
M_139_A	M	139	ERR5774872	26938	T	C	0,0865604	2021-03-25	Spain
N_15_T	N	15	ERR5774872	28317	T	C	0,0790698	2021-03-25	Spain
N_17_L	N	17	ERR5774872	28322	T	C	0,103343	2021-03-25	Spain
N_27_D	N	27	ERR5774872	28352	A	G	0,125198	2021-03-25	Spain
N_140_S	N	140	ERR5774872	28692	A	G	0,0855615	2021-03-25	Spain
N_143_R	N	143	ERR5774872	28701	A	G	0,0507614	2021-03-25	Spain
N_145_R	N	145	ERR5774872	28707	A	G	0,0531915	2021-03-25	Spain
N_153_S	N	153	ERR5774872	28731	A	G	0,0514286	2021-03-25	Spain
N_291_P	N	291	ERR5774872	29145	T	C	0,0594595	2021-03-25	Spain
N_315_L	N	315	ERR5774872	29216	T	C	0,077381	2021-03-25	Spain
N_418_H	N	418	ERR5774872	29527	G	T	0,98977	2021-03-25	Spain
ORF1ab_959_S	ORF1ab	959	ERR5774874	3140	C	T	0,998371	2021-03-23	Spain
ORF1ab_3032_I	ORF1ab	3032	ERR5774874	9360	C	T	1	2021-03-23	Spain
ORF1ab_3255_I	ORF1ab	3255	ERR5774874	10029	C	T	0,9987	2021-03-23	Spain
ORF1ab_3603_NA	ORF1ab	3603	ERR5774874	11074	C	+T	0,0522472	2021-03-23	Spain
ORF1ab_3618_V	ORF1ab	3618	ERR5774874	11117	A	G	0,999281	2021-03-23	Spain
ORF1ab_4175_I	ORF1ab	4175	ERR5774874	12789	C	T	0,997354	2021-03-23	Spain
ORF1ab_109_C	ORF1ab	109	ERR5774874	13792	C	T	0,997593	2021-03-23	Spain
ORF1ab_314_L	ORF1ab	314	ERR5774874	14408	C	T	0,990244	2021-03-23	Spain
ORF1ab_1895_V	ORF1ab	1895	ERR5774874	19151	C	T	0,987127	2021-03-23	Spain
S_69_P	S	69	ERR5774874	21768	A	C	0,0508083	2021-03-23	Spain
S_478_K	S	478	ERR5774874	22995	C	A	1	2021-03-23	Spain
S_614_G	S	614	ERR5774874	23403	A	G	1	2021-03-23	Spain
S_681_H	S	681	ERR5774874	23604	C	A	1	2021-03-23	Spain
S_732_A	S	732	ERR5774874	23756	A	G	0,998273	2021-03-23	Spain
N_418_H	N	418	ERR5774874	29527	G	T	0,988764	2021-03-23	Spain
ORF1ab_1001_I	ORF1ab	1001	ERR5775246	3267	C	T	1	2021-04-13	Slovakia
ORF1ab_1010_S	ORF1ab	1010	ERR5775246	3293	C	T	0,999017	2021-04-13	Slovakia
ORF1ab_1708_D	ORF1ab	1708	ERR5775246	5388	C	A	1	2021-04-13	Slovakia
ORF1ab_2294_D	ORF1ab	2294	ERR5775246	7146	G	A	0,996622	2021-04-13	Slovakia
ORF1ab_3674_NA	ORF1ab	3674	ERR5775246	11287	G	-TCTGGTTTT	0,813699	2021-04-13	Slovakia
ORF1ab_4031_I	ORF1ab	4031	ERR5775246	12357	C	T	1	2021-04-13	Slovakia
ORF1ab_4304_I	ORF1ab	4304	ERR5775246	13176	C	T	0,0583014	2021-04-13	Slovakia
ORF1ab_314_L	ORF1ab	314	ERR5775246	14408	C	T	1	2021-04-13	Slovakia
S_68_NA	S	68	ERR5775246	21764	A	-TACATG	0,886447	2021-04-13	Slovakia
S_143_NA	S	143	ERR5775246	21990	T	-TTA	0,674528	2021-04-13	Slovakia
S_501_Y	S	501	ERR5775246	23063	A	T	1	2021-04-13	Slovakia
S_570_D	S	570	ERR5775246	23271	C	A	0,999564	2021-04-13	Slovakia
S_614_G	S	614	ERR5775246	23403	A	G	1	2021-04-13	Slovakia
S_681_H	S	681	ERR5775246	23604	C	A	1	2021-04-13	Slovakia
S_716_I	S	716	ERR5775246	23709	C	T	1	2021-04-13	Slovakia
S_982_A	S	982	ERR5775246	24506	T	G	1	2021-04-13	Slovakia
S_1118_H	S	1118	ERR5775246	24914	G	C	0,99937	2021-04-13	Slovakia
ORF8_27_*	ORF8	27	ERR5775246	27972	C	T	0,999177	2021-04-13	Slovakia
ORF8_52_I	ORF8	52	ERR5775246	28048	G	T	1	2021-04-13	Slovakia
ORF8_68_*	ORF8	68	ERR5775246	28095	A	T	0,998408	2021-04-13	Slovakia
ORF8_73_C	ORF8	73	ERR5775246	28111	A	G	0,999244	2021-04-13	Slovakia
N_235_F	N	235	ERR5775246	28977	C	T	0,995556	2021-04-13	Slovakia
ORF1ab_371_L	ORF1ab	371	ERR5775247	1377	C	T	0,991997	2021-04-13	Slovakia
ORF1ab_681_F	ORF1ab	681	ERR5775247	2306	C	T	0,0979827	2021-04-13	Slovakia
ORF1ab_1001_I	ORF1ab	1001	ERR5775247	3267	C	T	0,999618	2021-04-13	Slovakia
ORF1ab_1708_D	ORF1ab	1708	ERR5775247	5388	C	A	1	2021-04-13	Slovakia
ORF1ab_2230_T	ORF1ab	2230	ERR5775247	6954	T	C	0,999405	2021-04-13	Slovakia
ORF1ab_3353_R	ORF1ab	3353	ERR5775247	10323	A	G	0,27929	2021-04-13	Slovakia
ORF1ab_3674_NA	ORF1ab	3674	ERR5775247	11287	G	-TCTGGTTTT	0,855253	2021-04-13	Slovakia
ORF1ab_3694_F	ORF1ab	3694	ERR5775247	11345	C	T	0,135041	2021-04-13	Slovakia
ORF1ab_314_L	ORF1ab	314	ERR5775247	14408	C	T	0,999299	2021-04-13	Slovakia
ORF1ab_402_R	ORF1ab	402	ERR5775247	14672	A	G	0,51332	2021-04-13	Slovakia
ORF1ab_869_S	ORF1ab	869	ERR5775247	16072	G	T	0,202312	2021-04-13	Slovakia
ORF1ab_1790_S	ORF1ab	1790	ERR5775247	18836	A	G	0,787859	2021-04-13	Slovakia
S_68_NA	S	68	ERR5775247	21764	A	-TACATG	0,886263	2021-04-13	Slovakia
S_143_NA	S	143	ERR5775247	21990	T	-TTA	0,623932	2021-04-13	Slovakia
S_501_Y	S	501	ERR5775247	23063	A	T	1	2021-04-13	Slovakia
S_570_D	S	570	ERR5775247	23271	C	A	0,99985	2021-04-13	Slovakia
S_614_G	S	614	ERR5775247	23403	A	G	0,999357	2021-04-13	Slovakia
S_681_H	S	681	ERR5775247	23604	C	A	1	2021-04-13	Slovakia
S_716_I	S	716	ERR5775247	23709	C	T	1	2021-04-13	Slovakia
S_982_A	S	982	ERR5775247	24506	T	G	0,999548	2021-04-13	Slovakia
S_1118_H	S	1118	ERR5775247	24914	G	C	1	2021-04-13	Slovakia
ORF3a_69_C	ORF3a	69	ERR5775247	25599	G	T	0,136979	2021-04-13	Slovakia
ORF3a_78_Y	ORF3a	78	ERR5775247	25624	C	T	0,233229	2021-04-13	Slovakia
ORF7a_5_F	ORF7a	5	ERR5775247	27406	C	T	0,0629828	2021-04-13	Slovakia
ORF8_27_*	ORF8	27	ERR5775247	27972	C	T	1	2021-04-13	Slovakia
ORF8_52_I	ORF8	52	ERR5775247	28048	G	T	1	2021-04-13	Slovakia
ORF8_68_*	ORF8	68	ERR5775247	28095	A	T	0,987654	2021-04-13	Slovakia
ORF8_73_C	ORF8	73	ERR5775247	28111	A	G	1	2021-04-13	Slovakia
N_3_H	N	3	ERR5775247	28280	G	C	1	2021-04-13	Slovakia
N_3_V	N	3	ERR5775247	28281	A	T	1	2021-04-13	Slovakia
N_3_E	N	3	ERR5775247	28282	T	A	1	2021-04-13	Slovakia
N_14_C	N	14	ERR5775247	28313	C	T	0,0811069	2021-04-13	Slovakia
N_203_K	N	203	ERR5775247	28881	G	A	1	2021-04-13	Slovakia
N_204_R	N	204	ERR5775247	28883	G	C	1	2021-04-13	Slovakia
N_204_A	N	204	ERR5775247	28884	G	C	1	2021-04-13	Slovakia
N_235_F	N	235	ERR5775247	28977	C	T	0,998466	2021-04-13	Slovakia
ORF1ab_339_V	ORF1ab	339	ERR5775248	1281	C	T	0,896907	2021-04-13	Slovakia
ORF1ab_681_F	ORF1ab	681	ERR5775248	2306	C	T	0,231707	2021-04-13	Slovakia
ORF1ab_1708_D	ORF1ab	1708	ERR5775248	5388	C	A	0,699153	2021-04-13	Slovakia
ORF1ab_3058_I	ORF1ab	3058	ERR5775248	9438	C	T	0,961656	2021-04-13	Slovakia
ORF1ab_3087_I	ORF1ab	3087	ERR5775248	9526	G	T	0,93073	2021-04-13	Slovakia
ORF1ab_3353_R	ORF1ab	3353	ERR5775248	10323	A	G	0,471873	2021-04-13	Slovakia
ORF1ab_3606_NA	ORF1ab	3606	ERR5775248	11082	T	-G	0,135557	2021-04-13	Slovakia
ORF1ab_3606_F	ORF1ab	3606	ERR5775248	11083	G	T	0,954841	2021-04-13	Slovakia
ORF1ab_176_S	ORF1ab	176	ERR5775248	13993	G	T	0,971524	2021-04-13	Slovakia
ORF1ab_314_L	ORF1ab	314	ERR5775248	14408	C	T	1	2021-04-13	Slovakia
ORF1ab_767_L	ORF1ab	767	ERR5775248	15766	G	T	0,458075	2021-04-13	Slovakia
ORF1ab_1141_R	ORF1ab	1141	ERR5775248	16889	A	G	0,684385	2021-04-13	Slovakia
ORF1ab_1184_D	ORF1ab	1184	ERR5775248	17019	G	T	0,603211	2021-04-13	Slovakia
ORF1ab_1247_C	ORF1ab	1247	ERR5775248	17207	A	G	0,993875	2021-04-13	Slovakia
ORF1ab_1299_V	ORF1ab	1299	ERR5775248	17362	A	G	0,995052	2021-04-13	Slovakia
S_12_F	S	12	ERR5775248	21597	C	T	0,0579345	2021-04-13	Slovakia
S_68_NA	S	68	ERR5775248	21764	A	-TACATG	0,125535	2021-04-13	Slovakia
S_143_NA	S	143	ERR5775248	21990	T	-TTA	0,12806	2021-04-13	Slovakia
S_240_NA	S	240	ERR5775248	22280	A	-CTTTACTTG	0,324185	2021-04-13	Slovakia
S_477_N	S	477	ERR5775248	22992	G	A	0,760736	2021-04-13	Slovakia
S_501_Y	S	501	ERR5775248	23063	A	T	0,302128	2021-04-13	Slovakia
S_614_G	S	614	ERR5775248	23403	A	G	0,999603	2021-04-13	Slovakia
S_681_H	S	681	ERR5775248	23604	C	A	0,337989	2021-04-13	Slovakia
S_716_I	S	716	ERR5775248	23709	C	T	0,554828	2021-04-13	Slovakia
S_982_A	S	982	ERR5775248	24506	T	G	0,057163	2021-04-13	Slovakia
S_1070_V	S	1070	ERR5775248	24771	C	T	0,596096	2021-04-13	Slovakia
S_1118_H	S	1118	ERR5775248	24914	G	C	0,322418	2021-04-13	Slovakia
ORF3a_57_H	ORF3a	57	ERR5775248	25563	G	T	0,6121	2021-04-13	Slovakia
ORF3a_69_C	ORF3a	69	ERR5775248	25599	G	T	0,269231	2021-04-13	Slovakia
ORF3a_78_Y	ORF3a	78	ERR5775248	25624	C	T	0,45268	2021-04-13	Slovakia
ORF7a_5_F	ORF7a	5	ERR5775248	27406	C	T	0,270883	2021-04-13	Slovakia
ORF8_27_*	ORF8	27	ERR5775248	27972	C	T	0,264957	2021-04-13	Slovakia
ORF8_52_I	ORF8	52	ERR5775248	28048	G	T	0,220408	2021-04-13	Slovakia
ORF8_59_*	ORF8	59	ERR5775248	28068	G	T	0,648214	2021-04-13	Slovakia
ORF8_68_*	ORF8	68	ERR5775248	28095	A	T	0,307002	2021-04-13	Slovakia
N_234_I	N	234	ERR5775248	28975	G	C	0,937255	2021-04-13	Slovakia
N_235_F	N	235	ERR5775248	28977	C	T	0,0582524	2021-04-13	Slovakia
N_376_T	N	376	ERR5775248	29399	G	A	0,94186	2021-04-13	Slovakia
N_385_K	N	385	ERR5775248	29427	G	A	0,938931	2021-04-13	Slovakia
ORF1ab_371_L	ORF1ab	371	ERR5775249	1377	C	T	0,998946	2021-04-13	Slovakia
ORF1ab_1001_I	ORF1ab	1001	ERR5775249	3267	C	T	0,999662	2021-04-13	Slovakia
ORF1ab_1708_D	ORF1ab	1708	ERR5775249	5388	C	A	1	2021-04-13	Slovakia
ORF1ab_2230_T	ORF1ab	2230	ERR5775249	6954	T	C	0,998781	2021-04-13	Slovakia
ORF1ab_3674_NA	ORF1ab	3674	ERR5775249	11287	G	-TCTGGTTTT	0,848499	2021-04-13	Slovakia
ORF1ab_314_L	ORF1ab	314	ERR5775249	14408	C	T	0,998359	2021-04-13	Slovakia
ORF1ab_1621_I	ORF1ab	1621	ERR5775249	18329	C	T	0,178356	2021-04-13	Slovakia
ORF1ab_1790_S	ORF1ab	1790	ERR5775249	18836	A	G	0,999408	2021-04-13	Slovakia
S_68_NA	S	68	ERR5775249	21764	A	-TACATG	0,895742	2021-04-13	Slovakia
S_143_NA	S	143	ERR5775249	21990	T	-TTA	0,637155	2021-04-13	Slovakia
S_501_Y	S	501	ERR5775249	23063	A	T	1	2021-04-13	Slovakia
S_570_D	S	570	ERR5775249	23271	C	A	0,999674	2021-04-13	Slovakia
S_614_G	S	614	ERR5775249	23403	A	G	0,99916	2021-04-13	Slovakia
S_681_H	S	681	ERR5775249	23604	C	A	1	2021-04-13	Slovakia
S_716_I	S	716	ERR5775249	23709	C	T	1	2021-04-13	Slovakia
S_982_A	S	982	ERR5775249	24506	T	G	0,99938	2021-04-13	Slovakia
S_1118_H	S	1118	ERR5775249	24914	G	C	1	2021-04-13	Slovakia
ORF3a_73_F	ORF3a	73	ERR5775249	25609	C	T	0,1758	2021-04-13	Slovakia
ORF8_27_*	ORF8	27	ERR5775249	27972	C	T	1	2021-04-13	Slovakia
ORF8_52_I	ORF8	52	ERR5775249	28048	G	T	1	2021-04-13	Slovakia
ORF8_68_*	ORF8	68	ERR5775249	28095	A	T	0,903272	2021-04-13	Slovakia
ORF8_73_C	ORF8	73	ERR5775249	28111	A	G	0,99961	2021-04-13	Slovakia
N_3_H	N	3	ERR5775249	28280	G	C	0,990909	2021-04-13	Slovakia
N_3_V	N	3	ERR5775249	28281	A	T	1	2021-04-13	Slovakia
N_3_E	N	3	ERR5775249	28282	T	A	0,991071	2021-04-13	Slovakia
N_203_K	N	203	ERR5775249	28881	G	A	1	2021-04-13	Slovakia
N_204_R	N	204	ERR5775249	28883	G	C	1	2021-04-13	Slovakia
N_204_A	N	204	ERR5775249	28884	G	C	1	2021-04-13	Slovakia
N_235_F	N	235	ERR5775249	28977	C	T	0,99921	2021-04-13	Slovakia
ORF1ab_1001_I	ORF1ab	1001	ERR5775250	3267	C	T	0,99897	2021-04-13	Slovakia
ORF1ab_1708_D	ORF1ab	1708	ERR5775250	5388	C	A	0,999351	2021-04-13	Slovakia
ORF1ab_2230_T	ORF1ab	2230	ERR5775250	6954	T	C	0,999711	2021-04-13	Slovakia
ORF1ab_2483_S	ORF1ab	2483	ERR5775250	7712	C	T	0,992225	2021-04-13	Slovakia
ORF1ab_3674_NA	ORF1ab	3674	ERR5775250	11287	G	-TCTGGTTTT	0,839966	2021-04-13	Slovakia
ORF1ab_314_L	ORF1ab	314	ERR5775250	14408	C	T	0,998506	2021-04-13	Slovakia
ORF1ab_786_F	ORF1ab	786	ERR5775250	15824	C	T	0,061157	2021-04-13	Slovakia
S_68_NA	S	68	ERR5775250	21764	A	-TACATG	0,893072	2021-04-13	Slovakia
S_143_NA	S	143	ERR5775250	21990	T	-TTA	0,700416	2021-04-13	Slovakia
S_501_Y	S	501	ERR5775250	23063	A	T	1	2021-04-13	Slovakia
S_570_D	S	570	ERR5775250	23271	C	A	0,999808	2021-04-13	Slovakia
S_614_G	S	614	ERR5775250	23403	A	G	0,999651	2021-04-13	Slovakia
S_681_H	S	681	ERR5775250	23604	C	A	1	2021-04-13	Slovakia
S_716_I	S	716	ERR5775250	23709	C	T	1	2021-04-13	Slovakia
S_982_A	S	982	ERR5775250	24506	T	G	0,99974	2021-04-13	Slovakia
S_1118_H	S	1118	ERR5775250	24914	G	C	0,999309	2021-04-13	Slovakia
ORF7a_61_I	ORF7a	61	ERR5775250	27575	C	T	0,999532	2021-04-13	Slovakia
ORF8_27_*	ORF8	27	ERR5775250	27972	C	T	0,998982	2021-04-13	Slovakia
ORF8_52_I	ORF8	52	ERR5775250	28048	G	T	1	2021-04-13	Slovakia
ORF8_68_*	ORF8	68	ERR5775250	28095	A	T	0,984556	2021-04-13	Slovakia
ORF8_73_C	ORF8	73	ERR5775250	28111	A	G	0,999001	2021-04-13	Slovakia
N_203_K	N	203	ERR5775250	28881	G	A	1	2021-04-13	Slovakia
N_204_R	N	204	ERR5775250	28883	G	C	1	2021-04-13	Slovakia
N_204_A	N	204	ERR5775250	28884	G	C	1	2021-04-13	Slovakia
N_235_F	N	235	ERR5775250	28977	C	T	1	2021-04-13	Slovakia
ORF1ab_450_F	ORF1ab	450	ERR5775251	1613	C	T	0,76797	2021-04-13	Slovakia
ORF1ab_681_F	ORF1ab	681	ERR5775251	2306	C	T	0,254109	2021-04-13	Slovakia
ORF1ab_1001_I	ORF1ab	1001	ERR5775251	3267	C	T	0,99901	2021-04-13	Slovakia
ORF1ab_1708_D	ORF1ab	1708	ERR5775251	5388	C	A	0,998405	2021-04-13	Slovakia
ORF1ab_2230_T	ORF1ab	2230	ERR5775251	6954	T	C	1	2021-04-13	Slovakia
ORF1ab_3353_R	ORF1ab	3353	ERR5775251	10323	A	G	0,450853	2021-04-13	Slovakia
ORF1ab_3371_S	ORF1ab	3371	ERR5775251	10376	C	T	0,706737	2021-04-13	Slovakia
ORF1ab_3674_NA	ORF1ab	3674	ERR5775251	11287	G	-TCTGGTTTT	0,855359	2021-04-13	Slovakia
ORF1ab_3829_F	ORF1ab	3829	ERR5775251	11750	C	T	0,959339	2021-04-13	Slovakia
ORF1ab_314_L	ORF1ab	314	ERR5775251	14408	C	T	1	2021-04-13	Slovakia
ORF1ab_997_L	ORF1ab	997	ERR5775251	16457	C	T	0,172662	2021-04-13	Slovakia
ORF1ab_1701_F	ORF1ab	1701	ERR5775251	18568	C	T	0,967058	2021-04-13	Slovakia
ORF1ab_2129_Y	ORF1ab	2129	ERR5775251	19852	G	T	0,0583431	2021-04-13	Slovakia
S_68_NA	S	68	ERR5775251	21764	A	-TACATG	0,888631	2021-04-13	Slovakia
S_143_NA	S	143	ERR5775251	21990	T	-TTA	0,681473	2021-04-13	Slovakia
S_430_I	S	430	ERR5775251	22851	C	T	0,96718	2021-04-13	Slovakia
S_501_Y	S	501	ERR5775251	23063	A	T	1	2021-04-13	Slovakia
S_570_D	S	570	ERR5775251	23271	C	A	0,999152	2021-04-13	Slovakia
S_614_G	S	614	ERR5775251	23403	A	G	0,999238	2021-04-13	Slovakia
S_681_H	S	681	ERR5775251	23604	C	A	1	2021-04-13	Slovakia
S_716_I	S	716	ERR5775251	23709	C	T	1	2021-04-13	Slovakia
S_982_A	S	982	ERR5775251	24506	T	G	0,999404	2021-04-13	Slovakia
S_1118_H	S	1118	ERR5775251	24914	G	C	0,999078	2021-04-13	Slovakia
ORF3a_69_C	ORF3a	69	ERR5775251	25599	G	T	0,282016	2021-04-13	Slovakia
ORF3a_78_Y	ORF3a	78	ERR5775251	25624	C	T	0,475651	2021-04-13	Slovakia
ORF7a_5_F	ORF7a	5	ERR5775251	27406	C	T	0,167694	2021-04-13	Slovakia
ORF8_27_*	ORF8	27	ERR5775251	27972	C	T	0,999357	2021-04-13	Slovakia
ORF8_52_I	ORF8	52	ERR5775251	28048	G	T	0,998822	2021-04-13	Slovakia
ORF8_68_*	ORF8	68	ERR5775251	28095	A	T	0,987275	2021-04-13	Slovakia
ORF8_73_C	ORF8	73	ERR5775251	28111	A	G	0,999286	2021-04-13	Slovakia
N_3_H	N	3	ERR5775251	28280	G	C	1	2021-04-13	Slovakia
N_3_V	N	3	ERR5775251	28281	A	T	1	2021-04-13	Slovakia
N_3_E	N	3	ERR5775251	28282	T	A	1	2021-04-13	Slovakia
N_235_F	N	235	ERR5775251	28977	C	T	0,998487	2021-04-13	Slovakia
ORF1ab_139_N	ORF1ab	139	ERR5775252	680	G	A	0,999802	2021-04-13	Slovakia
ORF1ab_550_H	ORF1ab	550	ERR5775252	1914	G	A	0,999601	2021-04-13	Slovakia
ORF1ab_1001_I	ORF1ab	1001	ERR5775252	3267	C	T	0,999798	2021-04-13	Slovakia
ORF1ab_1109_D	ORF1ab	1109	ERR5775252	3590	A	G	1	2021-04-13	Slovakia
ORF1ab_1708_D	ORF1ab	1708	ERR5775252	5388	C	A	1	2021-04-13	Slovakia
ORF1ab_1826_D	ORF1ab	1826	ERR5775252	5743	G	C	0,0548373	2021-04-13	Slovakia
ORF1ab_1827_H	ORF1ab	1827	ERR5775252	5744	T	C	0,0517961	2021-04-13	Slovakia
ORF1ab_2230_T	ORF1ab	2230	ERR5775252	6954	T	C	0,999324	2021-04-13	Slovakia
ORF1ab_3674_NA	ORF1ab	3674	ERR5775252	11287	G	-TCTGGTTTT	0,839592	2021-04-13	Slovakia
ORF1ab_314_L	ORF1ab	314	ERR5775252	14408	C	T	0,998765	2021-04-13	Slovakia
S_68_NA	S	68	ERR5775252	21764	A	-TACATG	0,882199	2021-04-13	Slovakia
S_143_NA	S	143	ERR5775252	21990	T	-TTA	0,567404	2021-04-13	Slovakia
S_246_K	S	246	ERR5775252	22299	G	A	0,0515517	2021-04-13	Slovakia
S_484_K	S	484	ERR5775252	23012	G	A	0,286024	2021-04-13	Slovakia
S_493_K	S	493	ERR5775252	23039	C	A	0,315866	2021-04-13	Slovakia
S_493_R	S	493	ERR5775252	23040	A	G	0,149856	2021-04-13	Slovakia
S_501_Y	S	501	ERR5775252	23063	A	T	1	2021-04-13	Slovakia
S_570_D	S	570	ERR5775252	23271	C	A	0,999434	2021-04-13	Slovakia
S_614_G	S	614	ERR5775252	23403	A	G	0,999842	2021-04-13	Slovakia
S_677_H	S	677	ERR5775252	23593	G	C	0,0597572	2021-04-13	Slovakia
S_681_H	S	681	ERR5775252	23604	C	A	1	2021-04-13	Slovakia
S_716_I	S	716	ERR5775252	23709	C	T	1	2021-04-13	Slovakia
S_982_A	S	982	ERR5775252	24506	T	G	0,999039	2021-04-13	Slovakia
S_1118_H	S	1118	ERR5775252	24914	G	C	0,998974	2021-04-13	Slovakia
ORF8_27_*	ORF8	27	ERR5775252	27972	C	T	0,998525	2021-04-13	Slovakia
ORF8_52_I	ORF8	52	ERR5775252	28048	G	T	1	2021-04-13	Slovakia
ORF8_68_*	ORF8	68	ERR5775252	28095	A	T	0,975787	2021-04-13	Slovakia
ORF8_73_C	ORF8	73	ERR5775252	28111	A	G	0,998858	2021-04-13	Slovakia
N_203_K	N	203	ERR5775252	28881	G	A	0,994186	2021-04-13	Slovakia
N_204_R	N	204	ERR5775252	28883	G	C	1	2021-04-13	Slovakia
N_204_A	N	204	ERR5775252	28884	G	C	1	2021-04-13	Slovakia
N_235_F	N	235	ERR5775252	28977	C	T	0,999179	2021-04-13	Slovakia
ORF1ab_1001_I	ORF1ab	1001	ERR5775253	3267	C	T	0,999579	2021-04-13	Slovakia
ORF1ab_1141_Y	ORF1ab	1141	ERR5775253	3686	C	T	0,0896523	2021-04-13	Slovakia
ORF1ab_1708_D	ORF1ab	1708	ERR5775253	5388	C	A	1	2021-04-13	Slovakia
ORF1ab_1826_D	ORF1ab	1826	ERR5775253	5743	G	C	0,0528265	2021-04-13	Slovakia
ORF1ab_1827_H	ORF1ab	1827	ERR5775253	5744	T	C	0,0512459	2021-04-13	Slovakia
ORF1ab_2230_T	ORF1ab	2230	ERR5775253	6954	T	C	0,998686	2021-04-13	Slovakia
ORF1ab_3058_I	ORF1ab	3058	ERR5775253	9438	C	T	0,0692349	2021-04-13	Slovakia
ORF1ab_3255_I	ORF1ab	3255	ERR5775253	10029	C	T	0,99926	2021-04-13	Slovakia
ORF1ab_3674_NA	ORF1ab	3674	ERR5775253	11287	G	-TCTGGTTTT	0,856545	2021-04-13	Slovakia
ORF1ab_4164_I	ORF1ab	4164	ERR5775253	12756	C	T	0,993797	2021-04-13	Slovakia
ORF1ab_314_L	ORF1ab	314	ERR5775253	14408	C	T	0,999161	2021-04-13	Slovakia
S_68_NA	S	68	ERR5775253	21764	A	-TACATG	0,861024	2021-04-13	Slovakia
S_143_NA	S	143	ERR5775253	21990	T	-TTA	0,633385	2021-04-13	Slovakia
S_501_Y	S	501	ERR5775253	23063	A	T	0,999341	2021-04-13	Slovakia
S_570_D	S	570	ERR5775253	23271	C	A	0,999245	2021-04-13	Slovakia
S_614_G	S	614	ERR5775253	23403	A	G	0,999695	2021-04-13	Slovakia
S_681_H	S	681	ERR5775253	23604	C	A	1	2021-04-13	Slovakia
S_716_I	S	716	ERR5775253	23709	C	T	1	2021-04-13	Slovakia
S_982_A	S	982	ERR5775253	24506	T	G	0,998994	2021-04-13	Slovakia
S_1118_H	S	1118	ERR5775253	24914	G	C	1	2021-04-13	Slovakia
ORF8_27_*	ORF8	27	ERR5775253	27972	C	T	0,999365	2021-04-13	Slovakia
ORF8_52_I	ORF8	52	ERR5775253	28048	G	T	0,998843	2021-04-13	Slovakia
ORF8_68_*	ORF8	68	ERR5775253	28095	A	T	0,997894	2021-04-13	Slovakia
ORF8_73_C	ORF8	73	ERR5775253	28111	A	G	1	2021-04-13	Slovakia
N_235_F	N	235	ERR5775253	28977	C	T	1	2021-04-13	Slovakia
ORF1ab_1001_I	ORF1ab	1001	ERR5775254	3267	C	T	0,999486	2021-04-13	Slovakia
ORF1ab_1708_D	ORF1ab	1708	ERR5775254	5388	C	A	1	2021-04-13	Slovakia
ORF1ab_2230_T	ORF1ab	2230	ERR5775254	6954	T	C	1	2021-04-13	Slovakia
ORF1ab_3255_I	ORF1ab	3255	ERR5775254	10029	C	T	1	2021-04-13	Slovakia
ORF1ab_3674_NA	ORF1ab	3674	ERR5775254	11287	G	-TCTGGTTTT	0,835394	2021-04-13	Slovakia
ORF1ab_4164_I	ORF1ab	4164	ERR5775254	12756	C	T	0,999568	2021-04-13	Slovakia
ORF1ab_314_L	ORF1ab	314	ERR5775254	14408	C	T	1	2021-04-13	Slovakia
S_68_NA	S	68	ERR5775254	21764	A	-TACATG	0,876076	2021-04-13	Slovakia
S_143_NA	S	143	ERR5775254	21990	T	-TTA	0,629969	2021-04-13	Slovakia
S_501_Y	S	501	ERR5775254	23063	A	T	1	2021-04-13	Slovakia
S_570_D	S	570	ERR5775254	23271	C	A	1	2021-04-13	Slovakia
S_614_G	S	614	ERR5775254	23403	A	G	0,998767	2021-04-13	Slovakia
S_681_H	S	681	ERR5775254	23604	C	A	0,999289	2021-04-13	Slovakia
S_716_I	S	716	ERR5775254	23709	C	T	1	2021-04-13	Slovakia
S_982_A	S	982	ERR5775254	24506	T	G	1	2021-04-13	Slovakia
S_1118_H	S	1118	ERR5775254	24914	G	C	1	2021-04-13	Slovakia
ORF8_27_*	ORF8	27	ERR5775254	27972	C	T	1	2021-04-13	Slovakia
ORF8_52_I	ORF8	52	ERR5775254	28048	G	T	1	2021-04-13	Slovakia
ORF8_68_*	ORF8	68	ERR5775254	28095	A	T	0,994819	2021-04-13	Slovakia
ORF8_73_C	ORF8	73	ERR5775254	28111	A	G	0,999562	2021-04-13	Slovakia
N_204_R	N	204	ERR5775254	28883	G	C	1	2021-04-13	Slovakia
N_204_A	N	204	ERR5775254	28884	G	C	1	2021-04-13	Slovakia
N_235_F	N	235	ERR5775254	28977	C	T	0,99926	2021-04-13	Slovakia
ORF1ab_309_L	ORF1ab	309	ERR5775255	1191	C	T	0,594366	2021-04-14	Slovakia
ORF1ab_371_L	ORF1ab	371	ERR5775255	1377	C	T	0,999251	2021-04-14	Slovakia
ORF1ab_1001_I	ORF1ab	1001	ERR5775255	3267	C	T	0,998475	2021-04-14	Slovakia
ORF1ab_1708_D	ORF1ab	1708	ERR5775255	5388	C	A	0,99932	2021-04-14	Slovakia
ORF1ab_2230_T	ORF1ab	2230	ERR5775255	6954	T	C	0,999714	2021-04-14	Slovakia
ORF1ab_3674_NA	ORF1ab	3674	ERR5775255	11287	G	-TCTGGTTTT	0,850413	2021-04-14	Slovakia
ORF1ab_314_L	ORF1ab	314	ERR5775255	14408	C	T	0,999717	2021-04-14	Slovakia
ORF1ab_1790_S	ORF1ab	1790	ERR5775255	18836	A	G	0,990352	2021-04-14	Slovakia
ORF1ab_2178_F	ORF1ab	2178	ERR5775255	19999	G	T	0,988737	2021-04-14	Slovakia
S_68_NA	S	68	ERR5775255	21764	A	-TACATG	0,889788	2021-04-14	Slovakia
S_143_NA	S	143	ERR5775255	21990	T	-TTA	0,652284	2021-04-14	Slovakia
S_501_Y	S	501	ERR5775255	23063	A	T	0,999358	2021-04-14	Slovakia
S_570_D	S	570	ERR5775255	23271	C	A	0,999583	2021-04-14	Slovakia
S_614_G	S	614	ERR5775255	23403	A	G	0,999826	2021-04-14	Slovakia
S_681_H	S	681	ERR5775255	23604	C	A	1	2021-04-14	Slovakia
S_716_I	S	716	ERR5775255	23709	C	T	0,999177	2021-04-14	Slovakia
S_982_A	S	982	ERR5775255	24506	T	G	0,999459	2021-04-14	Slovakia
S_1118_H	S	1118	ERR5775255	24914	G	C	0,999497	2021-04-14	Slovakia
ORF8_27_*	ORF8	27	ERR5775255	27972	C	T	0,999374	2021-04-14	Slovakia
ORF8_52_I	ORF8	52	ERR5775255	28048	G	T	1	2021-04-14	Slovakia
ORF8_68_*	ORF8	68	ERR5775255	28095	A	T	0,992919	2021-04-14	Slovakia
ORF8_73_C	ORF8	73	ERR5775255	28111	A	G	0,999806	2021-04-14	Slovakia
N_203_K	N	203	ERR5775255	28881	G	A	0,993902	2021-04-14	Slovakia
N_204_R	N	204	ERR5775255	28883	G	C	1	2021-04-14	Slovakia
N_204_A	N	204	ERR5775255	28884	G	C	1	2021-04-14	Slovakia
N_235_F	N	235	ERR5775255	28977	C	T	0,999534	2021-04-14	Slovakia
ORF1ab_1001_I	ORF1ab	1001	ERR5775256	3267	C	T	0,999642	2021-04-08	Slovakia
ORF1ab_1708_D	ORF1ab	1708	ERR5775256	5388	C	A	1	2021-04-08	Slovakia
ORF1ab_2230_T	ORF1ab	2230	ERR5775256	6954	T	C	0,999585	2021-04-08	Slovakia
ORF1ab_3674_NA	ORF1ab	3674	ERR5775256	11287	G	-TCTGGTTTT	0,841496	2021-04-08	Slovakia
ORF1ab_314_L	ORF1ab	314	ERR5775256	14408	C	T	1	2021-04-08	Slovakia
ORF1ab_2199_NA	ORF1ab	2199	ERR5775256	20064	T	-AAA	0,808241	2021-04-08	Slovakia
S_68_NA	S	68	ERR5775256	21764	A	-TACATG	0,889831	2021-04-08	Slovakia
S_142_V	S	142	ERR5775256	21987	G	T	0,976296	2021-04-08	Slovakia
S_143_NA	S	143	ERR5775256	21990	T	-TTA	0,633053	2021-04-08	Slovakia
S_501_Y	S	501	ERR5775256	23063	A	T	1	2021-04-08	Slovakia
S_570_D	S	570	ERR5775256	23271	C	A	0,999686	2021-04-08	Slovakia
S_614_G	S	614	ERR5775256	23403	A	G	0,999733	2021-04-08	Slovakia
S_681_H	S	681	ERR5775256	23604	C	A	1	2021-04-08	Slovakia
S_716_I	S	716	ERR5775256	23709	C	T	1	2021-04-08	Slovakia
S_982_A	S	982	ERR5775256	24506	T	G	1	2021-04-08	Slovakia
S_1118_H	S	1118	ERR5775256	24914	G	C	0,997774	2021-04-08	Slovakia
ORF8_27_*	ORF8	27	ERR5775256	27972	C	T	0,999472	2021-04-08	Slovakia
ORF8_52_I	ORF8	52	ERR5775256	28048	G	T	1	2021-04-08	Slovakia
ORF8_68_*	ORF8	68	ERR5775256	28095	A	T	0,984937	2021-04-08	Slovakia
ORF8_73_C	ORF8	73	ERR5775256	28111	A	G	0,999633	2021-04-08	Slovakia
N_203_K	N	203	ERR5775256	28881	G	A	1	2021-04-08	Slovakia
N_204_R	N	204	ERR5775256	28883	G	C	1	2021-04-08	Slovakia
N_204_A	N	204	ERR5775256	28884	G	C	1	2021-04-08	Slovakia
N_235_F	N	235	ERR5775256	28977	C	T	0,999736	2021-04-08	Slovakia
ORF1ab_335_G	ORF1ab	335	ERR5775257	1269	A	G	1	2021-04-08	Slovakia
ORF1ab_1001_I	ORF1ab	1001	ERR5775257	3267	C	T	0,99936	2021-04-08	Slovakia
ORF1ab_1708_D	ORF1ab	1708	ERR5775257	5388	C	A	1	2021-04-08	Slovakia
ORF1ab_2230_T	ORF1ab	2230	ERR5775257	6954	T	C	0,999591	2021-04-08	Slovakia
ORF1ab_3674_NA	ORF1ab	3674	ERR5775257	11287	G	-TCTGGTTTT	0,840484	2021-04-08	Slovakia
ORF1ab_314_L	ORF1ab	314	ERR5775257	14408	C	T	0,998557	2021-04-08	Slovakia
S_68_NA	S	68	ERR5775257	21764	A	-TACATG	0,880857	2021-04-08	Slovakia
S_143_NA	S	143	ERR5775257	21990	T	-TTA	0,670807	2021-04-08	Slovakia
S_501_Y	S	501	ERR5775257	23063	A	T	1	2021-04-08	Slovakia
S_570_D	S	570	ERR5775257	23271	C	A	0,999532	2021-04-08	Slovakia
S_614_G	S	614	ERR5775257	23403	A	G	1	2021-04-08	Slovakia
S_681_H	S	681	ERR5775257	23604	C	A	0,998973	2021-04-08	Slovakia
S_716_I	S	716	ERR5775257	23709	C	T	1	2021-04-08	Slovakia
S_982_A	S	982	ERR5775257	24506	T	G	0,9996	2021-04-08	Slovakia
S_1118_H	S	1118	ERR5775257	24914	G	C	0,998217	2021-04-08	Slovakia
ORF3a_27_Y	ORF3a	27	ERR5775257	25471	G	T	0,995823	2021-04-08	Slovakia
ORF8_27_*	ORF8	27	ERR5775257	27972	C	T	0,998378	2021-04-08	Slovakia
ORF8_52_I	ORF8	52	ERR5775257	28048	G	T	1	2021-04-08	Slovakia
ORF8_68_*	ORF8	68	ERR5775257	28095	A	T	0,97644	2021-04-08	Slovakia
ORF8_73_C	ORF8	73	ERR5775257	28111	A	G	0,999322	2021-04-08	Slovakia
N_3_H	N	3	ERR5775257	28280	G	C	1	2021-04-08	Slovakia
N_3_V	N	3	ERR5775257	28281	A	T	0,990654	2021-04-08	Slovakia
N_3_E	N	3	ERR5775257	28282	T	A	1	2021-04-08	Slovakia
N_203_K	N	203	ERR5775257	28881	G	A	1	2021-04-08	Slovakia
N_204_R	N	204	ERR5775257	28883	G	C	1	2021-04-08	Slovakia
N_204_A	N	204	ERR5775257	28884	G	C	1	2021-04-08	Slovakia
N_235_F	N	235	ERR5775257	28977	C	T	0,999778	2021-04-08	Slovakia
ORF1ab_335_G	ORF1ab	335	ERR5775258	1269	A	G	0,998789	2021-04-08	Slovakia
ORF1ab_904_I	ORF1ab	904	ERR5775258	2976	C	T	0,436471	2021-04-08	Slovakia
ORF1ab_1001_I	ORF1ab	1001	ERR5775258	3267	C	T	0,999015	2021-04-08	Slovakia
ORF1ab_1708_D	ORF1ab	1708	ERR5775258	5388	C	A	1	2021-04-08	Slovakia
ORF1ab_2230_T	ORF1ab	2230	ERR5775258	6954	T	C	1	2021-04-08	Slovakia
ORF1ab_3674_NA	ORF1ab	3674	ERR5775258	11287	G	-TCTGGTTTT	0,85742	2021-04-08	Slovakia
ORF1ab_314_L	ORF1ab	314	ERR5775258	14408	C	T	0,999358	2021-04-08	Slovakia
S_68_NA	S	68	ERR5775258	21764	A	-TACATG	0,881818	2021-04-08	Slovakia
S_143_NA	S	143	ERR5775258	21990	T	-TTA	0,657926	2021-04-08	Slovakia
S_501_Y	S	501	ERR5775258	23063	A	T	1	2021-04-08	Slovakia
S_570_D	S	570	ERR5775258	23271	C	A	0,999812	2021-04-08	Slovakia
S_614_G	S	614	ERR5775258	23403	A	G	0,999505	2021-04-08	Slovakia
S_681_H	S	681	ERR5775258	23604	C	A	1	2021-04-08	Slovakia
S_716_I	S	716	ERR5775258	23709	C	T	0,999149	2021-04-08	Slovakia
S_982_A	S	982	ERR5775258	24506	T	G	0,999524	2021-04-08	Slovakia
S_1118_H	S	1118	ERR5775258	24914	G	C	0,999454	2021-04-08	Slovakia
ORF3a_27_Y	ORF3a	27	ERR5775258	25471	G	T	0,996882	2021-04-08	Slovakia
ORF8_27_*	ORF8	27	ERR5775258	27972	C	T	1	2021-04-08	Slovakia
ORF8_52_I	ORF8	52	ERR5775258	28048	G	T	1	2021-04-08	Slovakia
ORF8_68_*	ORF8	68	ERR5775258	28095	A	T	0,946606	2021-04-08	Slovakia
ORF8_73_C	ORF8	73	ERR5775258	28111	A	G	1	2021-04-08	Slovakia
N_3_H	N	3	ERR5775258	28280	G	C	1	2021-04-08	Slovakia
N_3_V	N	3	ERR5775258	28281	A	T	1	2021-04-08	Slovakia
N_3_E	N	3	ERR5775258	28282	T	A	0,991379	2021-04-08	Slovakia
N_203_K	N	203	ERR5775258	28881	G	A	1	2021-04-08	Slovakia
N_204_R	N	204	ERR5775258	28883	G	C	0,997925	2021-04-08	Slovakia
N_204_A	N	204	ERR5775258	28884	G	C	1	2021-04-08	Slovakia
N_235_F	N	235	ERR5775258	28977	C	T	0,999421	2021-04-08	Slovakia
ORF1ab_335_G	ORF1ab	335	ERR5775259	1269	A	G	0,975136	2021-04-08	Slovakia
ORF1ab_1001_I	ORF1ab	1001	ERR5775259	3267	C	T	0,993497	2021-04-08	Slovakia
ORF1ab_1708_D	ORF1ab	1708	ERR5775259	5388	C	A	0,995714	2021-04-08	Slovakia
ORF1ab_2230_T	ORF1ab	2230	ERR5775259	6954	T	C	0,997551	2021-04-08	Slovakia
ORF1ab_3353_R	ORF1ab	3353	ERR5775259	10323	A	G	0,0794319	2021-04-08	Slovakia
ORF1ab_3674_NA	ORF1ab	3674	ERR5775259	11287	G	-TCTGGTTTT	0,856695	2021-04-08	Slovakia
ORF1ab_314_L	ORF1ab	314	ERR5775259	14408	C	T	0,998927	2021-04-08	Slovakia
S_68_NA	S	68	ERR5775259	21764	A	-TACATG	0,877352	2021-04-08	Slovakia
S_143_NA	S	143	ERR5775259	21990	T	-TTA	0,639465	2021-04-08	Slovakia
S_501_Y	S	501	ERR5775259	23063	A	T	0,999201	2021-04-08	Slovakia
S_570_D	S	570	ERR5775259	23271	C	A	0,992336	2021-04-08	Slovakia
S_614_G	S	614	ERR5775259	23403	A	G	0,999815	2021-04-08	Slovakia
S_681_H	S	681	ERR5775259	23604	C	A	0,991954	2021-04-08	Slovakia
S_716_I	S	716	ERR5775259	23709	C	T	0,995181	2021-04-08	Slovakia
S_982_A	S	982	ERR5775259	24506	T	G	0,992139	2021-04-08	Slovakia
S_1118_H	S	1118	ERR5775259	24914	G	C	0,99187	2021-04-08	Slovakia
ORF3a_27_Y	ORF3a	27	ERR5775259	25471	G	T	0,967286	2021-04-08	Slovakia
ORF3a_78_Y	ORF3a	78	ERR5775259	25624	C	T	0,0582418	2021-04-08	Slovakia
ORF8_27_*	ORF8	27	ERR5775259	27972	C	T	0,992082	2021-04-08	Slovakia
ORF8_52_I	ORF8	52	ERR5775259	28048	G	T	0,992938	2021-04-08	Slovakia
ORF8_68_*	ORF8	68	ERR5775259	28095	A	T	0,989872	2021-04-08	Slovakia
ORF8_73_C	ORF8	73	ERR5775259	28111	A	G	0,994108	2021-04-08	Slovakia
N_3_H	N	3	ERR5775259	28280	G	C	0,525	2021-04-08	Slovakia
N_3_V	N	3	ERR5775259	28281	A	T	0,518987	2021-04-08	Slovakia
N_3_E	N	3	ERR5775259	28282	T	A	0,53125	2021-04-08	Slovakia
N_203_K	N	203	ERR5775259	28881	G	A	0,959184	2021-04-08	Slovakia
N_204_R	N	204	ERR5775259	28883	G	C	0,95302	2021-04-08	Slovakia
N_204_A	N	204	ERR5775259	28884	G	C	0,952055	2021-04-08	Slovakia
N_235_F	N	235	ERR5775259	28977	C	T	0,998197	2021-04-08	Slovakia
ORF1ab_335_G	ORF1ab	335	ERR5775260	1269	A	G	0,90547	2021-04-08	Slovakia
ORF1ab_681_F	ORF1ab	681	ERR5775260	2306	C	T	0,0955085	2021-04-08	Slovakia
ORF1ab_1001_I	ORF1ab	1001	ERR5775260	3267	C	T	0,99966	2021-04-08	Slovakia
ORF1ab_1708_D	ORF1ab	1708	ERR5775260	5388	C	A	1	2021-04-08	Slovakia
ORF1ab_2230_T	ORF1ab	2230	ERR5775260	6954	T	C	1	2021-04-08	Slovakia
ORF1ab_3353_R	ORF1ab	3353	ERR5775260	10323	A	G	0,262429	2021-04-08	Slovakia
ORF1ab_3674_NA	ORF1ab	3674	ERR5775260	11287	G	-TCTGGTTTT	0,861766	2021-04-08	Slovakia
ORF1ab_314_L	ORF1ab	314	ERR5775260	14408	C	T	1	2021-04-08	Slovakia
S_68_NA	S	68	ERR5775260	21764	A	-TACATG	0,882225	2021-04-08	Slovakia
S_143_NA	S	143	ERR5775260	21990	T	-TTA	0,626393	2021-04-08	Slovakia
S_501_Y	S	501	ERR5775260	23063	A	T	1	2021-04-08	Slovakia
S_570_D	S	570	ERR5775260	23271	C	A	0,999545	2021-04-08	Slovakia
S_614_G	S	614	ERR5775260	23403	A	G	0,999607	2021-04-08	Slovakia
S_681_H	S	681	ERR5775260	23604	C	A	1	2021-04-08	Slovakia
S_716_I	S	716	ERR5775260	23709	C	T	1	2021-04-08	Slovakia
S_982_A	S	982	ERR5775260	24506	T	G	1	2021-04-08	Slovakia
S_1118_H	S	1118	ERR5775260	24914	G	C	0,999596	2021-04-08	Slovakia
ORF3a_27_Y	ORF3a	27	ERR5775260	25471	G	T	0,81944	2021-04-08	Slovakia
ORF3a_69_C	ORF3a	69	ERR5775260	25599	G	T	0,136136	2021-04-08	Slovakia
ORF3a_78_Y	ORF3a	78	ERR5775260	25624	C	T	0,283537	2021-04-08	Slovakia
ORF8_27_*	ORF8	27	ERR5775260	27972	C	T	1	2021-04-08	Slovakia
ORF8_52_I	ORF8	52	ERR5775260	28048	G	T	0,999567	2021-04-08	Slovakia
ORF8_68_*	ORF8	68	ERR5775260	28095	A	T	0,994922	2021-04-08	Slovakia
ORF8_73_C	ORF8	73	ERR5775260	28111	A	G	0,998538	2021-04-08	Slovakia
N_3_H	N	3	ERR5775260	28280	G	C	1	2021-04-08	Slovakia
N_3_V	N	3	ERR5775260	28281	A	T	1	2021-04-08	Slovakia
N_3_E	N	3	ERR5775260	28282	T	A	1	2021-04-08	Slovakia
N_152_V	N	152	ERR5775260	28728	C	T	0,0526316	2021-04-08	Slovakia
N_204_R	N	204	ERR5775260	28883	G	C	1	2021-04-08	Slovakia
N_235_F	N	235	ERR5775260	28977	C	T	0,998752	2021-04-08	Slovakia
ORF1ab_1001_I	ORF1ab	1001	ERR5775261	3267	C	T	1	2021-04-08	Slovakia
ORF1ab_1708_D	ORF1ab	1708	ERR5775261	5388	C	A	0,999751	2021-04-08	Slovakia
ORF1ab_2144_L	ORF1ab	2144	ERR5775261	6696	C	T	0,998794	2021-04-08	Slovakia
ORF1ab_2230_T	ORF1ab	2230	ERR5775261	6954	T	C	0,999781	2021-04-08	Slovakia
ORF1ab_2483_S	ORF1ab	2483	ERR5775261	7712	C	T	0,997974	2021-04-08	Slovakia
ORF1ab_2900_L	ORF1ab	2900	ERR5775261	8964	C	T	0,987399	2021-04-08	Slovakia
ORF1ab_3674_NA	ORF1ab	3674	ERR5775261	11287	G	-TCTGGTTTT	0,846315	2021-04-08	Slovakia
ORF1ab_314_L	ORF1ab	314	ERR5775261	14408	C	T	0,999526	2021-04-08	Slovakia
S_68_NA	S	68	ERR5775261	21764	A	-TACATG	0,877962	2021-04-08	Slovakia
S_143_NA	S	143	ERR5775261	21990	T	-TTA	0,60095	2021-04-08	Slovakia
S_501_Y	S	501	ERR5775261	23063	A	T	0,999668	2021-04-08	Slovakia
S_570_D	S	570	ERR5775261	23271	C	A	0,999532	2021-04-08	Slovakia
S_614_G	S	614	ERR5775261	23403	A	G	0,999177	2021-04-08	Slovakia
S_681_H	S	681	ERR5775261	23604	C	A	0,999173	2021-04-08	Slovakia
S_716_I	S	716	ERR5775261	23709	C	T	1	2021-04-08	Slovakia
S_813_I	S	813	ERR5775261	24000	G	T	0,0718232	2021-04-08	Slovakia
S_982_A	S	982	ERR5775261	24506	T	G	0,999051	2021-04-08	Slovakia
S_1118_H	S	1118	ERR5775261	24914	G	C	0,999102	2021-04-08	Slovakia
M_67_F	M	67	ERR5775261	26721	C	T	0,641542	2021-04-08	Slovakia
ORF8_27_*	ORF8	27	ERR5775261	27972	C	T	0,999472	2021-04-08	Slovakia
ORF8_52_I	ORF8	52	ERR5775261	28048	G	T	0,999508	2021-04-08	Slovakia
ORF8_68_*	ORF8	68	ERR5775261	28095	A	T	0,989138	2021-04-08	Slovakia
ORF8_73_C	ORF8	73	ERR5775261	28111	A	G	1	2021-04-08	Slovakia
N_3_H	N	3	ERR5775261	28280	G	C	0,990826	2021-04-08	Slovakia
N_3_V	N	3	ERR5775261	28281	A	T	0,990741	2021-04-08	Slovakia
N_3_E	N	3	ERR5775261	28282	T	A	1	2021-04-08	Slovakia
N_203_K	N	203	ERR5775261	28881	G	A	0,995726	2021-04-08	Slovakia
N_204_R	N	204	ERR5775261	28883	G	C	1	2021-04-08	Slovakia
N_204_A	N	204	ERR5775261	28884	G	C	1	2021-04-08	Slovakia
N_235_F	N	235	ERR5775261	28977	C	T	0,999743	2021-04-08	Slovakia
ORF1ab_1001_I	ORF1ab	1001	ERR5775262	3267	C	T	0,999432	2021-04-08	Slovakia
ORF1ab_1708_D	ORF1ab	1708	ERR5775262	5388	C	A	0,999347	2021-04-08	Slovakia
ORF1ab_2230_T	ORF1ab	2230	ERR5775262	6954	T	C	0,999614	2021-04-08	Slovakia
ORF1ab_2483_S	ORF1ab	2483	ERR5775262	7712	C	T	0,943506	2021-04-08	Slovakia
ORF1ab_3196_Y	ORF1ab	3196	ERR5775262	9851	G	T	0,976556	2021-04-08	Slovakia
ORF1ab_3353_R	ORF1ab	3353	ERR5775262	10323	A	G	0,0843195	2021-04-08	Slovakia
ORF1ab_3674_NA	ORF1ab	3674	ERR5775262	11287	G	-TCTGGTTTT	0,851749	2021-04-08	Slovakia
ORF1ab_314_L	ORF1ab	314	ERR5775262	14408	C	T	0,999219	2021-04-08	Slovakia
S_68_NA	S	68	ERR5775262	21764	A	-TACATG	0,888965	2021-04-08	Slovakia
S_143_NA	S	143	ERR5775262	21990	T	-TTA	0,667393	2021-04-08	Slovakia
S_501_Y	S	501	ERR5775262	23063	A	T	1	2021-04-08	Slovakia
S_570_D	S	570	ERR5775262	23271	C	A	0,999747	2021-04-08	Slovakia
S_614_G	S	614	ERR5775262	23403	A	G	0,999788	2021-04-08	Slovakia
S_681_H	S	681	ERR5775262	23604	C	A	1	2021-04-08	Slovakia
S_716_I	S	716	ERR5775262	23709	C	T	0,998927	2021-04-08	Slovakia
S_982_A	S	982	ERR5775262	24506	T	G	0,999315	2021-04-08	Slovakia
S_1118_H	S	1118	ERR5775262	24914	G	C	1	2021-04-08	Slovakia
ORF3a_78_Y	ORF3a	78	ERR5775262	25624	C	T	0,066336	2021-04-08	Slovakia
ORF7a_61_I	ORF7a	61	ERR5775262	27575	C	T	0,99856	2021-04-08	Slovakia
ORF8_27_*	ORF8	27	ERR5775262	27972	C	T	1	2021-04-08	Slovakia
ORF8_52_I	ORF8	52	ERR5775262	28048	G	T	1	2021-04-08	Slovakia
ORF8_68_*	ORF8	68	ERR5775262	28095	A	T	0,998408	2021-04-08	Slovakia
ORF8_73_C	ORF8	73	ERR5775262	28111	A	G	0,999689	2021-04-08	Slovakia
N_203_K	N	203	ERR5775262	28881	G	A	1	2021-04-08	Slovakia
N_204_R	N	204	ERR5775262	28883	G	C	1	2021-04-08	Slovakia
N_204_A	N	204	ERR5775262	28884	G	C	1	2021-04-08	Slovakia
N_235_F	N	235	ERR5775262	28977	C	T	1	2021-04-08	Slovakia
ORF1ab_450_F	ORF1ab	450	ERR5775264	1613	C	T	0,966518	2021-04-08	Slovakia
ORF1ab_681_F	ORF1ab	681	ERR5775264	2306	C	T	0,0615385	2021-04-08	Slovakia
ORF1ab_1001_I	ORF1ab	1001	ERR5775264	3267	C	T	0,999781	2021-04-08	Slovakia
ORF1ab_1708_D	ORF1ab	1708	ERR5775264	5388	C	A	1	2021-04-08	Slovakia
ORF1ab_2230_T	ORF1ab	2230	ERR5775264	6954	T	C	1	2021-04-08	Slovakia
ORF1ab_2975_A	ORF1ab	2975	ERR5775264	9189	T	C	0,175309	2021-04-08	Slovakia
ORF1ab_3353_R	ORF1ab	3353	ERR5775264	10323	A	G	0,223108	2021-04-08	Slovakia
ORF1ab_3371_S	ORF1ab	3371	ERR5775264	10376	C	T	0,911817	2021-04-08	Slovakia
ORF1ab_3674_NA	ORF1ab	3674	ERR5775264	11287	G	-TCTGGTTTT	0,832135	2021-04-08	Slovakia
ORF1ab_3829_F	ORF1ab	3829	ERR5775264	11750	C	T	0,991885	2021-04-08	Slovakia
ORF1ab_314_L	ORF1ab	314	ERR5775264	14408	C	T	0,998201	2021-04-08	Slovakia
S_68_NA	S	68	ERR5775264	21764	A	-TACATG	0,913208	2021-04-08	Slovakia
S_143_NA	S	143	ERR5775264	21990	T	-TTA	0,705674	2021-04-08	Slovakia
S_430_I	S	430	ERR5775264	22851	C	T	0,992864	2021-04-08	Slovakia
S_501_Y	S	501	ERR5775264	23063	A	T	1	2021-04-08	Slovakia
S_570_D	S	570	ERR5775264	23271	C	A	0,999091	2021-04-08	Slovakia
S_614_G	S	614	ERR5775264	23403	A	G	0,999326	2021-04-08	Slovakia
S_681_H	S	681	ERR5775264	23604	C	A	1	2021-04-08	Slovakia
S_716_I	S	716	ERR5775264	23709	C	T	1	2021-04-08	Slovakia
S_982_A	S	982	ERR5775264	24506	T	G	0,998088	2021-04-08	Slovakia
S_1118_H	S	1118	ERR5775264	24914	G	C	1	2021-04-08	Slovakia
ORF3a_69_C	ORF3a	69	ERR5775264	25599	G	T	0,130137	2021-04-08	Slovakia
ORF3a_78_Y	ORF3a	78	ERR5775264	25624	C	T	0,13591	2021-04-08	Slovakia
ORF8_27_*	ORF8	27	ERR5775264	27972	C	T	0,997821	2021-04-08	Slovakia
ORF8_52_I	ORF8	52	ERR5775264	28048	G	T	1	2021-04-08	Slovakia
ORF8_68_*	ORF8	68	ERR5775264	28095	A	T	0,996198	2021-04-08	Slovakia
ORF8_73_C	ORF8	73	ERR5775264	28111	A	G	0,999695	2021-04-08	Slovakia
N_203_K	N	203	ERR5775264	28881	G	A	1	2021-04-08	Slovakia
N_204_R	N	204	ERR5775264	28883	G	C	1	2021-04-08	Slovakia
N_204_A	N	204	ERR5775264	28884	G	C	1	2021-04-08	Slovakia
N_235_F	N	235	ERR5775264	28977	C	T	0,999366	2021-04-08	Slovakia
ORF1ab_450_F	ORF1ab	450	ERR5775265	1613	C	T	0,996917	2021-04-08	Slovakia
ORF1ab_1001_I	ORF1ab	1001	ERR5775265	3267	C	T	0,999428	2021-04-08	Slovakia
ORF1ab_1708_D	ORF1ab	1708	ERR5775265	5388	C	A	1	2021-04-08	Slovakia
ORF1ab_2230_T	ORF1ab	2230	ERR5775265	6954	T	C	1	2021-04-08	Slovakia
ORF1ab_3371_S	ORF1ab	3371	ERR5775265	10376	C	T	0,993405	2021-04-08	Slovakia
ORF1ab_3674_NA	ORF1ab	3674	ERR5775265	11287	G	-TCTGGTTTT	0,843071	2021-04-08	Slovakia
ORF1ab_3829_F	ORF1ab	3829	ERR5775265	11750	C	T	0,999147	2021-04-08	Slovakia
ORF1ab_314_L	ORF1ab	314	ERR5775265	14408	C	T	0,99941	2021-04-08	Slovakia
ORF1ab_2063_N	ORF1ab	2063	ERR5775265	19656	G	T	0,133601	2021-04-08	Slovakia
S_68_NA	S	68	ERR5775265	21764	A	-TACATG	0,893333	2021-04-08	Slovakia
S_143_NA	S	143	ERR5775265	21990	T	-TTA	0,630435	2021-04-08	Slovakia
S_430_I	S	430	ERR5775265	22851	C	T	0,99834	2021-04-08	Slovakia
S_501_Y	S	501	ERR5775265	23063	A	T	0,998965	2021-04-08	Slovakia
S_570_D	S	570	ERR5775265	23271	C	A	0,999473	2021-04-08	Slovakia
S_614_G	S	614	ERR5775265	23403	A	G	1	2021-04-08	Slovakia
S_681_H	S	681	ERR5775265	23604	C	A	0,999228	2021-04-08	Slovakia
S_716_I	S	716	ERR5775265	23709	C	T	0,999202	2021-04-08	Slovakia
S_982_A	S	982	ERR5775265	24506	T	G	1	2021-04-08	Slovakia
S_1118_H	S	1118	ERR5775265	24914	G	C	0,999522	2021-04-08	Slovakia
ORF7a_39_A	ORF7a	39	ERR5775265	27508	A	G	0,0975391	2021-04-08	Slovakia
ORF8_27_*	ORF8	27	ERR5775265	27972	C	T	0,99737	2021-04-08	Slovakia
ORF8_52_I	ORF8	52	ERR5775265	28048	G	T	1	2021-04-08	Slovakia
ORF8_68_*	ORF8	68	ERR5775265	28095	A	T	0,987209	2021-04-08	Slovakia
ORF8_73_C	ORF8	73	ERR5775265	28111	A	G	0,998897	2021-04-08	Slovakia
N_235_F	N	235	ERR5775265	28977	C	T	0,998367	2021-04-08	Slovakia
ORF1ab_265_I	ORF1ab	265	ERR5775266	1059	C	T	1	2021-04-08	Slovakia
ORF1ab_1655_N	ORF1ab	1655	ERR5775266	5230	G	T	1	2021-04-08	Slovakia
ORF1ab_3353_R	ORF1ab	3353	ERR5775266	10323	A	G	0,998874	2021-04-08	Slovakia
ORF1ab_3504_L	ORF1ab	3504	ERR5775266	10776	C	T	1	2021-04-08	Slovakia
ORF1ab_3674_NA	ORF1ab	3674	ERR5775266	11287	G	-TCTGGTTTT	0,845776	2021-04-08	Slovakia
ORF1ab_115_I	ORF1ab	115	ERR5775266	13812	G	C	0,99724	2021-04-08	Slovakia
ORF1ab_314_L	ORF1ab	314	ERR5775266	14408	C	T	0,998765	2021-04-08	Slovakia
S_18_F	S	18	ERR5775266	21614	C	T	0,999716	2021-04-08	Slovakia
S_80_A	S	80	ERR5775266	21801	A	C	0,996169	2021-04-08	Slovakia
S_186_S	S	186	ERR5775266	22119	T	C	0,999336	2021-04-08	Slovakia
S_215_G	S	215	ERR5775266	22206	A	G	0,999748	2021-04-08	Slovakia
S_240_NA	S	240	ERR5775266	22280	A	-CTTTACTTG	0,362346	2021-04-08	Slovakia
S_417_N	S	417	ERR5775266	22813	G	T	0,996449	2021-04-08	Slovakia
S_484_K	S	484	ERR5775266	23012	G	A	1	2021-04-08	Slovakia
S_501_Y	S	501	ERR5775266	23063	A	T	1	2021-04-08	Slovakia
S_614_G	S	614	ERR5775266	23403	A	G	0,999598	2021-04-08	Slovakia
S_701_V	S	701	ERR5775266	23664	C	T	0,998913	2021-04-08	Slovakia
S_839_Y	S	839	ERR5775266	24077	G	T	0,0550108	2021-04-08	Slovakia
ORF3a_57_H	ORF3a	57	ERR5775266	25563	G	T	1	2021-04-08	Slovakia
ORF3a_171_L	ORF3a	171	ERR5775266	25904	C	T	1	2021-04-08	Slovakia
E_71_L	E	71	ERR5775266	26456	C	T	0,999682	2021-04-08	Slovakia
ORF6_6_Y	ORF6	6	ERR5775266	27217	G	T	0,972477	2021-04-08	Slovakia
N_139_F	N	139	ERR5775266	28690	G	T	0,807986	2021-04-08	Slovakia
N_205_I	N	205	ERR5775266	28887	C	T	0,999628	2021-04-08	Slovakia
N_279_Q	N	279	ERR5775266	29109	C	A	1	2021-04-08	Slovakia
ORF1ab_139_N	ORF1ab	139	ERR5775267	680	G	A	0,9991	2021-04-08	Slovakia
ORF1ab_1001_I	ORF1ab	1001	ERR5775267	3267	C	T	0,999407	2021-04-08	Slovakia
ORF1ab_1708_D	ORF1ab	1708	ERR5775267	5388	C	A	0,999683	2021-04-08	Slovakia
ORF1ab_1761_I	ORF1ab	1761	ERR5775267	5547	C	T	0,998497	2021-04-08	Slovakia
ORF1ab_2230_T	ORF1ab	2230	ERR5775267	6954	T	C	0,999276	2021-04-08	Slovakia
ORF1ab_3674_NA	ORF1ab	3674	ERR5775267	11287	G	-TCTGGTTTT	0,853	2021-04-08	Slovakia
ORF1ab_314_L	ORF1ab	314	ERR5775267	14408	C	T	1	2021-04-08	Slovakia
S_68_NA	S	68	ERR5775267	21764	A	-TACATG	0,805058	2021-04-08	Slovakia
S_76_I	S	76	ERR5775267	21789	C	T	0,99594	2021-04-08	Slovakia
S_143_NA	S	143	ERR5775267	21990	T	-TTA	0,627907	2021-04-08	Slovakia
S_155_I	S	155	ERR5775267	22026	G	T	0,0697419	2021-04-08	Slovakia
S_263_V	S	263	ERR5775267	22350	C	T	0,992095	2021-04-08	Slovakia
S_501_Y	S	501	ERR5775267	23063	A	T	1	2021-04-08	Slovakia
S_570_D	S	570	ERR5775267	23271	C	A	0,998808	2021-04-08	Slovakia
S_614_G	S	614	ERR5775267	23403	A	G	1	2021-04-08	Slovakia
S_681_H	S	681	ERR5775267	23604	C	A	0,999474	2021-04-08	Slovakia
S_716_I	S	716	ERR5775267	23709	C	T	0,999439	2021-04-08	Slovakia
S_982_A	S	982	ERR5775267	24506	T	G	0,999622	2021-04-08	Slovakia
S_1118_H	S	1118	ERR5775267	24914	G	C	0,998801	2021-04-08	Slovakia
ORF8_27_*	ORF8	27	ERR5775267	27972	C	T	0,999149	2021-04-08	Slovakia
ORF8_52_I	ORF8	52	ERR5775267	28048	G	T	1	2021-04-08	Slovakia
ORF8_68_*	ORF8	68	ERR5775267	28095	A	T	0,989781	2021-04-08	Slovakia
ORF8_73_C	ORF8	73	ERR5775267	28111	A	G	0,999736	2021-04-08	Slovakia
N_203_K	N	203	ERR5775267	28881	G	A	1	2021-04-08	Slovakia
N_204_R	N	204	ERR5775267	28883	G	C	1	2021-04-08	Slovakia
N_204_A	N	204	ERR5775267	28884	G	C	0,992806	2021-04-08	Slovakia
N_235_F	N	235	ERR5775267	28977	C	T	0,999505	2021-04-08	Slovakia
ORF1ab_335_G	ORF1ab	335	ERR5775268	1269	A	G	1	2021-04-08	Slovakia
ORF1ab_1001_I	ORF1ab	1001	ERR5775268	3267	C	T	0,999683	2021-04-08	Slovakia
ORF1ab_1708_D	ORF1ab	1708	ERR5775268	5388	C	A	0,999716	2021-04-08	Slovakia
ORF1ab_2230_T	ORF1ab	2230	ERR5775268	6954	T	C	0,999289	2021-04-08	Slovakia
ORF1ab_3674_NA	ORF1ab	3674	ERR5775268	11287	G	-TCTGGTTTT	0,848496	2021-04-08	Slovakia
ORF1ab_314_L	ORF1ab	314	ERR5775268	14408	C	T	0,99891	2021-04-08	Slovakia
S_68_NA	S	68	ERR5775268	21764	A	-TACATG	0,874909	2021-04-08	Slovakia
S_143_NA	S	143	ERR5775268	21990	T	-TTA	0,628805	2021-04-08	Slovakia
S_501_Y	S	501	ERR5775268	23063	A	T	1	2021-04-08	Slovakia
S_570_D	S	570	ERR5775268	23271	C	A	0,999565	2021-04-08	Slovakia
S_614_G	S	614	ERR5775268	23403	A	G	1	2021-04-08	Slovakia
S_681_H	S	681	ERR5775268	23604	C	A	0,999601	2021-04-08	Slovakia
S_716_I	S	716	ERR5775268	23709	C	T	0,999555	2021-04-08	Slovakia
S_982_A	S	982	ERR5775268	24506	T	G	1	2021-04-08	Slovakia
S_1118_H	S	1118	ERR5775268	24914	G	C	0,999683	2021-04-08	Slovakia
ORF3a_27_Y	ORF3a	27	ERR5775268	25471	G	T	0,997511	2021-04-08	Slovakia
ORF8_27_*	ORF8	27	ERR5775268	27972	C	T	1	2021-04-08	Slovakia
ORF8_52_I	ORF8	52	ERR5775268	28048	G	T	0,999349	2021-04-08	Slovakia
ORF8_68_*	ORF8	68	ERR5775268	28095	A	T	0,972132	2021-04-08	Slovakia
ORF8_73_C	ORF8	73	ERR5775268	28111	A	G	0,999427	2021-04-08	Slovakia
N_203_K	N	203	ERR5775268	28881	G	A	1	2021-04-08	Slovakia
N_204_R	N	204	ERR5775268	28883	G	C	1	2021-04-08	Slovakia
N_204_A	N	204	ERR5775268	28884	G	C	1	2021-04-08	Slovakia
N_235_F	N	235	ERR5775268	28977	C	T	0,999532	2021-04-08	Slovakia
ORF1ab_1001_I	ORF1ab	1001	ERR5775269	3267	C	T	0,999714	2021-04-08	Slovakia
ORF1ab_1010_S	ORF1ab	1010	ERR5775269	3293	C	T	0,999683	2021-04-08	Slovakia
ORF1ab_1708_D	ORF1ab	1708	ERR5775269	5388	C	A	0,999499	2021-04-08	Slovakia
ORF1ab_2230_T	ORF1ab	2230	ERR5775269	6954	T	C	1	2021-04-08	Slovakia
ORF1ab_3674_NA	ORF1ab	3674	ERR5775269	11287	G	-TCTGGTTTT	0,851761	2021-04-08	Slovakia
ORF1ab_314_L	ORF1ab	314	ERR5775269	14408	C	T	0,999402	2021-04-08	Slovakia
S_68_NA	S	68	ERR5775269	21764	A	-TACATG	0,886089	2021-04-08	Slovakia
S_143_NA	S	143	ERR5775269	21990	T	-TTA	0,61742	2021-04-08	Slovakia
S_501_Y	S	501	ERR5775269	23063	A	T	0,999368	2021-04-08	Slovakia
S_570_D	S	570	ERR5775269	23271	C	A	0,999731	2021-04-08	Slovakia
S_614_G	S	614	ERR5775269	23403	A	G	0,999537	2021-04-08	Slovakia
S_681_H	S	681	ERR5775269	23604	C	A	0,999591	2021-04-08	Slovakia
S_716_I	S	716	ERR5775269	23709	C	T	1	2021-04-08	Slovakia
S_982_A	S	982	ERR5775269	24506	T	G	0,999654	2021-04-08	Slovakia
S_1118_H	S	1118	ERR5775269	24914	G	C	0,999723	2021-04-08	Slovakia
S_1260_Y	S	1260	ERR5775269	25340	G	T	0,998193	2021-04-08	Slovakia
ORF8_27_*	ORF8	27	ERR5775269	27972	C	T	0,999667	2021-04-08	Slovakia
ORF8_52_I	ORF8	52	ERR5775269	28048	G	T	1	2021-04-08	Slovakia
ORF8_68_*	ORF8	68	ERR5775269	28095	A	T	0,992375	2021-04-08	Slovakia
ORF8_73_C	ORF8	73	ERR5775269	28111	A	G	0,999041	2021-04-08	Slovakia
N_203_K	N	203	ERR5775269	28881	G	A	1	2021-04-08	Slovakia
N_204_R	N	204	ERR5775269	28883	G	C	1	2021-04-08	Slovakia
N_204_A	N	204	ERR5775269	28884	G	C	1	2021-04-08	Slovakia
N_235_F	N	235	ERR5775269	28977	C	T	0,999469	2021-04-08	Slovakia
ORF1ab_1001_I	ORF1ab	1001	ERR5775270	3267	C	T	1	2021-04-08	Slovakia
ORF1ab_1708_D	ORF1ab	1708	ERR5775270	5388	C	A	1	2021-04-08	Slovakia
ORF1ab_2230_T	ORF1ab	2230	ERR5775270	6954	T	C	0,999693	2021-04-08	Slovakia
ORF1ab_2797_F	ORF1ab	2797	ERR5775270	8655	C	T	0,996907	2021-04-08	Slovakia
ORF1ab_3674_NA	ORF1ab	3674	ERR5775270	11287	G	-TCTGGTTTT	0,846718	2021-04-08	Slovakia
ORF1ab_314_L	ORF1ab	314	ERR5775270	14408	C	T	0,999718	2021-04-08	Slovakia
S_68_NA	S	68	ERR5775270	21764	A	-TACATG	0,888471	2021-04-08	Slovakia
S_143_NA	S	143	ERR5775270	21990	T	-TTA	0,62748	2021-04-08	Slovakia
S_501_Y	S	501	ERR5775270	23063	A	T	1	2021-04-08	Slovakia
S_570_D	S	570	ERR5775270	23271	C	A	0,999311	2021-04-08	Slovakia
S_614_G	S	614	ERR5775270	23403	A	G	0,998998	2021-04-08	Slovakia
S_681_H	S	681	ERR5775270	23604	C	A	0,999238	2021-04-08	Slovakia
S_716_I	S	716	ERR5775270	23709	C	T	0,999205	2021-04-08	Slovakia
S_982_A	S	982	ERR5775270	24506	T	G	0,999696	2021-04-08	Slovakia
S_1118_H	S	1118	ERR5775270	24914	G	C	0,999041	2021-04-08	Slovakia
ORF7a_75_H	ORF7a	75	ERR5775270	27616	T	C	0,999606	2021-04-08	Slovakia
ORF8_27_*	ORF8	27	ERR5775270	27972	C	T	1	2021-04-08	Slovakia
ORF8_52_I	ORF8	52	ERR5775270	28048	G	T	0,999421	2021-04-08	Slovakia
ORF8_68_*	ORF8	68	ERR5775270	28095	A	T	0,991649	2021-04-08	Slovakia
ORF8_73_C	ORF8	73	ERR5775270	28111	A	G	0,998976	2021-04-08	Slovakia
N_203_K	N	203	ERR5775270	28881	G	A	1	2021-04-08	Slovakia
N_204_R	N	204	ERR5775270	28883	G	C	1	2021-04-08	Slovakia
N_204_A	N	204	ERR5775270	28884	G	C	0,994382	2021-04-08	Slovakia
N_235_F	N	235	ERR5775270	28977	C	T	0,998644	2021-04-08	Slovakia
ORF1ab_588_F	ORF1ab	588	ERR5775271	2028	C	T	0,0640244	2021-04-08	Slovakia
ORF1ab_681_F	ORF1ab	681	ERR5775271	2306	C	T	0,0880503	2021-04-08	Slovakia
ORF1ab_859_S	ORF1ab	859	ERR5775271	2840	G	T	0,962243	2021-04-08	Slovakia
ORF1ab_1001_I	ORF1ab	1001	ERR5775271	3267	C	T	0,999474	2021-04-08	Slovakia
ORF1ab_1708_D	ORF1ab	1708	ERR5775271	5388	C	A	1	2021-04-08	Slovakia
ORF1ab_2230_T	ORF1ab	2230	ERR5775271	6954	T	C	1	2021-04-08	Slovakia
ORF1ab_2653_A	ORF1ab	2653	ERR5775271	8223	A	C	0,996207	2021-04-08	Slovakia
ORF1ab_3353_R	ORF1ab	3353	ERR5775271	10323	A	G	0,290056	2021-04-08	Slovakia
ORF1ab_3674_NA	ORF1ab	3674	ERR5775271	11287	G	-TCTGGTTTT	0,854914	2021-04-08	Slovakia
ORF1ab_314_L	ORF1ab	314	ERR5775271	14408	C	T	0,99941	2021-04-08	Slovakia
ORF1ab_1023_G	ORF1ab	1023	ERR5775271	16534	A	G	0,0732812	2021-04-08	Slovakia
S_68_NA	S	68	ERR5775271	21764	A	-TACATG	0,884892	2021-04-08	Slovakia
S_143_NA	S	143	ERR5775271	21990	T	-TTA	0,635651	2021-04-08	Slovakia
S_501_Y	S	501	ERR5775271	23063	A	T	0,998369	2021-04-08	Slovakia
S_570_D	S	570	ERR5775271	23271	C	A	0,99978	2021-04-08	Slovakia
S_614_G	S	614	ERR5775271	23403	A	G	1	2021-04-08	Slovakia
S_681_H	S	681	ERR5775271	23604	C	A	0,999473	2021-04-08	Slovakia
S_716_I	S	716	ERR5775271	23709	C	T	1	2021-04-08	Slovakia
S_982_A	S	982	ERR5775271	24506	T	G	0,999653	2021-04-08	Slovakia
S_1118_H	S	1118	ERR5775271	24914	G	C	0,999313	2021-04-08	Slovakia
ORF3a_69_C	ORF3a	69	ERR5775271	25599	G	T	0,193437	2021-04-08	Slovakia
ORF3a_78_Y	ORF3a	78	ERR5775271	25624	C	T	0,375255	2021-04-08	Slovakia
ORF7a_5_F	ORF7a	5	ERR5775271	27406	C	T	0,0843531	2021-04-08	Slovakia
ORF8_27_*	ORF8	27	ERR5775271	27972	C	T	0,999677	2021-04-08	Slovakia
ORF8_52_I	ORF8	52	ERR5775271	28048	G	T	1	2021-04-08	Slovakia
ORF8_68_*	ORF8	68	ERR5775271	28095	A	T	0,997326	2021-04-08	Slovakia
ORF8_73_C	ORF8	73	ERR5775271	28111	A	G	0,999594	2021-04-08	Slovakia
N_235_F	N	235	ERR5775271	28977	C	T	1	2021-04-08	Slovakia
ORF1ab_139_N	ORF1ab	139	ERR5775272	680	G	A	0,997136	2021-04-09	Slovakia
ORF1ab_1001_I	ORF1ab	1001	ERR5775272	3267	C	T	0,998437	2021-04-09	Slovakia
ORF1ab_1708_D	ORF1ab	1708	ERR5775272	5388	C	A	0,999357	2021-04-09	Slovakia
ORF1ab_1761_I	ORF1ab	1761	ERR5775272	5547	C	T	0,985514	2021-04-09	Slovakia
ORF1ab_2230_T	ORF1ab	2230	ERR5775272	6954	T	C	1	2021-04-09	Slovakia
ORF1ab_3674_NA	ORF1ab	3674	ERR5775272	11287	G	-TCTGGTTTT	0,840841	2021-04-09	Slovakia
ORF1ab_314_L	ORF1ab	314	ERR5775272	14408	C	T	1	2021-04-09	Slovakia
S_68_NA	S	68	ERR5775272	21764	A	-TACATG	0,792695	2021-04-09	Slovakia
S_76_I	S	76	ERR5775272	21789	C	T	0,961494	2021-04-09	Slovakia
S_143_NA	S	143	ERR5775272	21990	T	-TTA	0,631868	2021-04-09	Slovakia
S_501_Y	S	501	ERR5775272	23063	A	T	1	2021-04-09	Slovakia
S_570_D	S	570	ERR5775272	23271	C	A	0,999713	2021-04-09	Slovakia
S_614_G	S	614	ERR5775272	23403	A	G	0,999017	2021-04-09	Slovakia
S_681_H	S	681	ERR5775272	23604	C	A	1	2021-04-09	Slovakia
S_716_I	S	716	ERR5775272	23709	C	T	0,998795	2021-04-09	Slovakia
S_982_A	S	982	ERR5775272	24506	T	G	0,999629	2021-04-09	Slovakia
S_1118_H	S	1118	ERR5775272	24914	G	C	0,999695	2021-04-09	Slovakia
ORF8_27_*	ORF8	27	ERR5775272	27972	C	T	0,999204	2021-04-09	Slovakia
ORF8_52_I	ORF8	52	ERR5775272	28048	G	T	1	2021-04-09	Slovakia
ORF8_68_*	ORF8	68	ERR5775272	28095	A	T	0,997901	2021-04-09	Slovakia
ORF8_73_C	ORF8	73	ERR5775272	28111	A	G	0,999528	2021-04-09	Slovakia
N_235_F	N	235	ERR5775272	28977	C	T	0,999011	2021-04-09	Slovakia
ORF1ab_139_N	ORF1ab	139	ERR5775273	680	G	A	0,954773	2021-04-09	Slovakia
ORF1ab_681_F	ORF1ab	681	ERR5775273	2306	C	T	0,314843	2021-04-09	Slovakia
ORF1ab_1001_I	ORF1ab	1001	ERR5775273	3267	C	T	1	2021-04-09	Slovakia
ORF1ab_1708_D	ORF1ab	1708	ERR5775273	5388	C	A	1	2021-04-09	Slovakia
ORF1ab_1761_I	ORF1ab	1761	ERR5775273	5547	C	T	0,675197	2021-04-09	Slovakia
ORF1ab_2230_T	ORF1ab	2230	ERR5775273	6954	T	C	0,998985	2021-04-09	Slovakia
ORF1ab_3353_R	ORF1ab	3353	ERR5775273	10323	A	G	0,44228	2021-04-09	Slovakia
ORF1ab_3674_NA	ORF1ab	3674	ERR5775273	11287	G	-TCTGGTTTT	0,842961	2021-04-09	Slovakia
ORF1ab_314_L	ORF1ab	314	ERR5775273	14408	C	T	1	2021-04-09	Slovakia
ORF1ab_462_L	ORF1ab	462	ERR5775273	14853	T	A	0,110272	2021-04-09	Slovakia
S_12_F	S	12	ERR5775273	21597	C	T	0,0642298	2021-04-09	Slovakia
S_68_NA	S	68	ERR5775273	21764	A	-TACATG	0,911017	2021-04-09	Slovakia
S_76_I	S	76	ERR5775273	21789	C	T	0,419314	2021-04-09	Slovakia
S_143_NA	S	143	ERR5775273	21990	T	-TTA	0,655104	2021-04-09	Slovakia
S_501_Y	S	501	ERR5775273	23063	A	T	1	2021-04-09	Slovakia
S_570_D	S	570	ERR5775273	23271	C	A	0,999524	2021-04-09	Slovakia
S_614_G	S	614	ERR5775273	23403	A	G	0,999592	2021-04-09	Slovakia
S_681_H	S	681	ERR5775273	23604	C	A	1	2021-04-09	Slovakia
S_716_I	S	716	ERR5775273	23709	C	T	0,998679	2021-04-09	Slovakia
S_982_A	S	982	ERR5775273	24506	T	G	0,999116	2021-04-09	Slovakia
S_1118_H	S	1118	ERR5775273	24914	G	C	1	2021-04-09	Slovakia
ORF3a_69_C	ORF3a	69	ERR5775273	25599	G	T	0,307345	2021-04-09	Slovakia
ORF3a_78_Y	ORF3a	78	ERR5775273	25624	C	T	0,532355	2021-04-09	Slovakia
ORF7a_5_F	ORF7a	5	ERR5775273	27406	C	T	0,253521	2021-04-09	Slovakia
ORF8_27_*	ORF8	27	ERR5775273	27972	C	T	0,999127	2021-04-09	Slovakia
ORF8_52_I	ORF8	52	ERR5775273	28048	G	T	1	2021-04-09	Slovakia
ORF8_68_*	ORF8	68	ERR5775273	28095	A	T	0,985486	2021-04-09	Slovakia
ORF8_73_C	ORF8	73	ERR5775273	28111	A	G	0,999056	2021-04-09	Slovakia
N_3_H	N	3	ERR5775273	28280	G	C	1	2021-04-09	Slovakia
N_3_V	N	3	ERR5775273	28281	A	T	0,982906	2021-04-09	Slovakia
N_3_E	N	3	ERR5775273	28282	T	A	1	2021-04-09	Slovakia
N_235_F	N	235	ERR5775273	28977	C	T	0,999181	2021-04-09	Slovakia
ORF1ab_335_G	ORF1ab	335	ERR5775274	1269	A	G	0,99866	2021-04-09	Slovakia
ORF1ab_1001_I	ORF1ab	1001	ERR5775274	3267	C	T	0,999174	2021-04-09	Slovakia
ORF1ab_1708_D	ORF1ab	1708	ERR5775274	5388	C	A	1	2021-04-09	Slovakia
ORF1ab_2230_T	ORF1ab	2230	ERR5775274	6954	T	C	0,999214	2021-04-09	Slovakia
ORF1ab_3674_NA	ORF1ab	3674	ERR5775274	11287	G	-TCTGGTTTT	0,847053	2021-04-09	Slovakia
ORF1ab_314_L	ORF1ab	314	ERR5775274	14408	C	T	1	2021-04-09	Slovakia
S_68_NA	S	68	ERR5775274	21764	A	-TACATG	0,901354	2021-04-09	Slovakia
S_143_NA	S	143	ERR5775274	21990	T	-TTA	0,672481	2021-04-09	Slovakia
S_501_Y	S	501	ERR5775274	23063	A	T	1	2021-04-09	Slovakia
S_570_D	S	570	ERR5775274	23271	C	A	1	2021-04-09	Slovakia
S_614_G	S	614	ERR5775274	23403	A	G	0,999588	2021-04-09	Slovakia
S_681_H	S	681	ERR5775274	23604	C	A	1	2021-04-09	Slovakia
S_716_I	S	716	ERR5775274	23709	C	T	1	2021-04-09	Slovakia
S_982_A	S	982	ERR5775274	24506	T	G	0,999395	2021-04-09	Slovakia
S_1118_H	S	1118	ERR5775274	24914	G	C	1	2021-04-09	Slovakia
ORF3a_27_Y	ORF3a	27	ERR5775274	25471	G	T	0,998943	2021-04-09	Slovakia
ORF8_27_*	ORF8	27	ERR5775274	27972	C	T	0,997986	2021-04-09	Slovakia
ORF8_52_I	ORF8	52	ERR5775274	28048	G	T	0,998198	2021-04-09	Slovakia
ORF8_68_*	ORF8	68	ERR5775274	28095	A	T	0,927461	2021-04-09	Slovakia
ORF8_73_C	ORF8	73	ERR5775274	28111	A	G	0,999259	2021-04-09	Slovakia
N_3_H	N	3	ERR5775274	28280	G	C	1	2021-04-09	Slovakia
N_3_V	N	3	ERR5775274	28281	A	T	1	2021-04-09	Slovakia
N_3_E	N	3	ERR5775274	28282	T	A	1	2021-04-09	Slovakia
N_203_K	N	203	ERR5775274	28881	G	A	0,997573	2021-04-09	Slovakia
N_204_R	N	204	ERR5775274	28883	G	C	0,995261	2021-04-09	Slovakia
N_204_A	N	204	ERR5775274	28884	G	C	1	2021-04-09	Slovakia
N_235_F	N	235	ERR5775274	28977	C	T	0,999838	2021-04-09	Slovakia
ORF1ab_1001_I	ORF1ab	1001	ERR5775275	3267	C	T	0,999262	2021-04-09	Slovakia
ORF1ab_1708_D	ORF1ab	1708	ERR5775275	5388	C	A	0,999403	2021-04-09	Slovakia
ORF1ab_2230_T	ORF1ab	2230	ERR5775275	6954	T	C	0,999335	2021-04-09	Slovakia
ORF1ab_3674_NA	ORF1ab	3674	ERR5775275	11287	G	-TCTGGTTTT	0,84302	2021-04-09	Slovakia
ORF1ab_314_L	ORF1ab	314	ERR5775275	14408	C	T	1	2021-04-09	Slovakia
ORF1ab_2199_NA	ORF1ab	2199	ERR5775275	20064	T	-AAA	0,795169	2021-04-09	Slovakia
S_68_NA	S	68	ERR5775275	21764	A	-TACATG	0,877814	2021-04-09	Slovakia
S_143_NA	S	143	ERR5775275	21990	T	-TTA	0,660911	2021-04-09	Slovakia
S_501_Y	S	501	ERR5775275	23063	A	T	1	2021-04-09	Slovakia
S_570_D	S	570	ERR5775275	23271	C	A	0,999265	2021-04-09	Slovakia
S_614_G	S	614	ERR5775275	23403	A	G	0,999841	2021-04-09	Slovakia
S_681_H	S	681	ERR5775275	23604	C	A	0,999002	2021-04-09	Slovakia
S_716_I	S	716	ERR5775275	23709	C	T	1	2021-04-09	Slovakia
S_982_A	S	982	ERR5775275	24506	T	G	0,999057	2021-04-09	Slovakia
S_1118_H	S	1118	ERR5775275	24914	G	C	1	2021-04-09	Slovakia
ORF8_27_*	ORF8	27	ERR5775275	27972	C	T	1	2021-04-09	Slovakia
ORF8_52_I	ORF8	52	ERR5775275	28048	G	T	1	2021-04-09	Slovakia
ORF8_68_*	ORF8	68	ERR5775275	28095	A	T	0,948304	2021-04-09	Slovakia
ORF8_73_C	ORF8	73	ERR5775275	28111	A	G	0,999462	2021-04-09	Slovakia
N_3_H	N	3	ERR5775275	28280	G	C	0,981651	2021-04-09	Slovakia
N_3_V	N	3	ERR5775275	28281	A	T	0,954128	2021-04-09	Slovakia
N_3_E	N	3	ERR5775275	28282	T	A	0,972477	2021-04-09	Slovakia
N_203_K	N	203	ERR5775275	28881	G	A	1	2021-04-09	Slovakia
N_204_R	N	204	ERR5775275	28883	G	C	1	2021-04-09	Slovakia
N_204_A	N	204	ERR5775275	28884	G	C	0,996795	2021-04-09	Slovakia
N_235_F	N	235	ERR5775275	28977	C	T	0,999773	2021-04-09	Slovakia
ORF1ab_372_V	ORF1ab	372	ERR5775276	1380	C	T	0,999675	2021-04-09	Slovakia
ORF1ab_882_I	ORF1ab	882	ERR5775276	2910	C	T	0,0567211	2021-04-09	Slovakia
ORF1ab_1001_I	ORF1ab	1001	ERR5775276	3267	C	T	0,998776	2021-04-09	Slovakia
ORF1ab_1708_D	ORF1ab	1708	ERR5775276	5388	C	A	1	2021-04-09	Slovakia
ORF1ab_2230_T	ORF1ab	2230	ERR5775276	6954	T	C	0,999562	2021-04-09	Slovakia
ORF1ab_3674_NA	ORF1ab	3674	ERR5775276	11287	G	-TCTGGTTTT	0,850054	2021-04-09	Slovakia
ORF1ab_218_L	ORF1ab	218	ERR5775276	14120	C	T	0,188525	2021-04-09	Slovakia
ORF1ab_314_L	ORF1ab	314	ERR5775276	14408	C	T	0,99848	2021-04-09	Slovakia
S_68_NA	S	68	ERR5775276	21764	A	-TACATG	0,873362	2021-04-09	Slovakia
S_143_NA	S	143	ERR5775276	21990	T	-TTA	0,615639	2021-04-09	Slovakia
S_501_Y	S	501	ERR5775276	23063	A	T	1	2021-04-09	Slovakia
S_570_D	S	570	ERR5775276	23271	C	A	0,999332	2021-04-09	Slovakia
S_614_G	S	614	ERR5775276	23403	A	G	0,999148	2021-04-09	Slovakia
S_681_H	S	681	ERR5775276	23604	C	A	1	2021-04-09	Slovakia
S_716_I	S	716	ERR5775276	23709	C	T	1	2021-04-09	Slovakia
S_982_A	S	982	ERR5775276	24506	T	G	0,999513	2021-04-09	Slovakia
S_1118_H	S	1118	ERR5775276	24914	G	C	0,999559	2021-04-09	Slovakia
ORF8_27_*	ORF8	27	ERR5775276	27972	C	T	0,999602	2021-04-09	Slovakia
ORF8_39_T	ORF8	39	ERR5775276	28009	T	C	0,133769	2021-04-09	Slovakia
ORF8_52_I	ORF8	52	ERR5775276	28048	G	T	1	2021-04-09	Slovakia
ORF8_73_C	ORF8	73	ERR5775276	28111	A	G	0,999631	2021-04-09	Slovakia
N_3_H	N	3	ERR5775276	28280	G	C	0,991379	2021-04-09	Slovakia
N_3_V	N	3	ERR5775276	28281	A	T	1	2021-04-09	Slovakia
N_3_E	N	3	ERR5775276	28282	T	A	0,983193	2021-04-09	Slovakia
N_203_K	N	203	ERR5775276	28881	G	A	0,999269	2021-04-09	Slovakia
N_204_R	N	204	ERR5775276	28883	G	C	1	2021-04-09	Slovakia
N_235_F	N	235	ERR5775276	28977	C	T	0,999394	2021-04-09	Slovakia
ORF1ab_681_F	ORF1ab	681	ERR5775277	2306	C	T	1	2021-04-09	Slovakia
ORF1ab_1001_I	ORF1ab	1001	ERR5775277	3267	C	T	0,999619	2021-04-09	Slovakia
ORF1ab_1708_D	ORF1ab	1708	ERR5775277	5388	C	A	0,999589	2021-04-09	Slovakia
ORF1ab_2230_T	ORF1ab	2230	ERR5775277	6954	T	C	0,999545	2021-04-09	Slovakia
ORF1ab_2242_F	ORF1ab	2242	ERR5775277	6990	C	T	1	2021-04-09	Slovakia
ORF1ab_3353_R	ORF1ab	3353	ERR5775277	10323	A	G	0,999545	2021-04-09	Slovakia
ORF1ab_3674_NA	ORF1ab	3674	ERR5775277	11287	G	-TCTGGTTTT	0,839903	2021-04-09	Slovakia
ORF1ab_314_L	ORF1ab	314	ERR5775277	14408	C	T	1	2021-04-09	Slovakia
ORF1ab_2613_C	ORF1ab	2613	ERR5775277	21304	C	T	0,0773092	2021-04-09	Slovakia
S_12_F	S	12	ERR5775277	21597	C	T	1	2021-04-09	Slovakia
S_68_NA	S	68	ERR5775277	21764	A	-TACATG	0,860019	2021-04-09	Slovakia
S_143_NA	S	143	ERR5775277	21990	T	-TTA	0,639394	2021-04-09	Slovakia
S_501_Y	S	501	ERR5775277	23063	A	T	1	2021-04-09	Slovakia
S_570_D	S	570	ERR5775277	23271	C	A	0,998922	2021-04-09	Slovakia
S_614_G	S	614	ERR5775277	23403	A	G	0,998782	2021-04-09	Slovakia
S_681_H	S	681	ERR5775277	23604	C	A	1	2021-04-09	Slovakia
S_716_I	S	716	ERR5775277	23709	C	T	1	2021-04-09	Slovakia
S_982_A	S	982	ERR5775277	24506	T	G	0,999046	2021-04-09	Slovakia
S_1118_H	S	1118	ERR5775277	24914	G	C	1	2021-04-09	Slovakia
ORF3a_69_C	ORF3a	69	ERR5775277	25599	G	T	1	2021-04-09	Slovakia
ORF3a_78_Y	ORF3a	78	ERR5775277	25624	C	T	0,999207	2021-04-09	Slovakia
ORF7a_4_NA	ORF7a	4	ERR5775277	27403	A	+TTT	0,230828	2021-04-09	Slovakia
ORF7a_4_NA	ORF7a	4	ERR5775277	27403	A	+TT	0,309049	2021-04-09	Slovakia
ORF8_27_*	ORF8	27	ERR5775277	27972	C	T	1	2021-04-09	Slovakia
ORF8_52_I	ORF8	52	ERR5775277	28048	G	T	0,999005	2021-04-09	Slovakia
ORF8_68_*	ORF8	68	ERR5775277	28095	A	T	0,99502	2021-04-09	Slovakia
ORF8_73_C	ORF8	73	ERR5775277	28111	A	G	0,999199	2021-04-09	Slovakia
N_203_K	N	203	ERR5775277	28881	G	A	1	2021-04-09	Slovakia
N_204_R	N	204	ERR5775277	28883	G	C	1	2021-04-09	Slovakia
N_204_A	N	204	ERR5775277	28884	G	C	1	2021-04-09	Slovakia
N_235_F	N	235	ERR5775277	28977	C	T	0,999567	2021-04-09	Slovakia
ORF1ab_388_Y	ORF1ab	388	ERR5775278	1427	C	T	0,0584169	2021-04-09	Slovakia
ORF1ab_1001_I	ORF1ab	1001	ERR5775278	3267	C	T	0,99966	2021-04-09	Slovakia
ORF1ab_1708_D	ORF1ab	1708	ERR5775278	5388	C	A	0,99941	2021-04-09	Slovakia
ORF1ab_2230_T	ORF1ab	2230	ERR5775278	6954	T	C	0,999057	2021-04-09	Slovakia
ORF1ab_2685_T	ORF1ab	2685	ERR5775278	8318	C	A	0,97561	2021-04-09	Slovakia
ORF1ab_3606_NA	ORF1ab	3606	ERR5775278	11082	T	-G	0,0879881	2021-04-09	Slovakia
ORF1ab_3606_F	ORF1ab	3606	ERR5775278	11083	G	T	0,998294	2021-04-09	Slovakia
ORF1ab_3674_NA	ORF1ab	3674	ERR5775278	11287	G	-TCTGGTTTT	0,838816	2021-04-09	Slovakia
ORF1ab_314_L	ORF1ab	314	ERR5775278	14408	C	T	0,999664	2021-04-09	Slovakia
S_68_NA	S	68	ERR5775278	21764	A	-TACATG	0,87175	2021-04-09	Slovakia
S_143_NA	S	143	ERR5775278	21990	T	-TTA	0,626087	2021-04-09	Slovakia
S_501_Y	S	501	ERR5775278	23063	A	T	1	2021-04-09	Slovakia
S_570_D	S	570	ERR5775278	23271	C	A	0,99907	2021-04-09	Slovakia
S_614_G	S	614	ERR5775278	23403	A	G	0,999734	2021-04-09	Slovakia
S_681_H	S	681	ERR5775278	23604	C	A	1	2021-04-09	Slovakia
S_716_I	S	716	ERR5775278	23709	C	T	0,999487	2021-04-09	Slovakia
S_982_A	S	982	ERR5775278	24506	T	G	0,999576	2021-04-09	Slovakia
S_1118_H	S	1118	ERR5775278	24914	G	C	1	2021-04-09	Slovakia
S_1162_L	S	1162	ERR5775278	25047	C	T	0,994232	2021-04-09	Slovakia
ORF7a_121_Q	ORF7a	121	ERR5775278	27754	G	C	1	2021-04-09	Slovakia
ORF8_27_*	ORF8	27	ERR5775278	27972	C	T	1	2021-04-09	Slovakia
ORF8_52_I	ORF8	52	ERR5775278	28048	G	T	0,998706	2021-04-09	Slovakia
ORF8_68_*	ORF8	68	ERR5775278	28095	A	T	0,995655	2021-04-09	Slovakia
ORF8_73_C	ORF8	73	ERR5775278	28111	A	G	0,998998	2021-04-09	Slovakia
N_203_K	N	203	ERR5775278	28881	G	A	1	2021-04-09	Slovakia
N_204_R	N	204	ERR5775278	28883	G	C	1	2021-04-09	Slovakia
N_204_A	N	204	ERR5775278	28884	G	C	1	2021-04-09	Slovakia
N_235_F	N	235	ERR5775278	28977	C	T	1	2021-04-09	Slovakia
ORF1ab_371_L	ORF1ab	371	ERR5775279	1377	C	T	0,995431	2021-04-09	Slovakia
ORF1ab_1001_I	ORF1ab	1001	ERR5775279	3267	C	T	0,99915	2021-04-09	Slovakia
ORF1ab_1708_D	ORF1ab	1708	ERR5775279	5388	C	A	0,998814	2021-04-09	Slovakia
ORF1ab_1810_L	ORF1ab	1810	ERR5775279	5694	C	T	0,997587	2021-04-09	Slovakia
ORF1ab_2230_T	ORF1ab	2230	ERR5775279	6954	T	C	0,999517	2021-04-09	Slovakia
ORF1ab_3353_R	ORF1ab	3353	ERR5775279	10323	A	G	0,0917409	2021-04-09	Slovakia
ORF1ab_3674_NA	ORF1ab	3674	ERR5775279	11287	G	-TCTGGTTTT	0,849462	2021-04-09	Slovakia
ORF1ab_314_L	ORF1ab	314	ERR5775279	14408	C	T	1	2021-04-09	Slovakia
ORF1ab_1790_S	ORF1ab	1790	ERR5775279	18836	A	G	0,943096	2021-04-09	Slovakia
ORF1ab_2284_V	ORF1ab	2284	ERR5775279	20318	A	T	0,999677	2021-04-09	Slovakia
S_68_NA	S	68	ERR5775279	21764	A	-TACATG	0,883934	2021-04-09	Slovakia
S_143_NA	S	143	ERR5775279	21990	T	-TTA	0,623292	2021-04-09	Slovakia
S_501_Y	S	501	ERR5775279	23063	A	T	1	2021-04-09	Slovakia
S_570_D	S	570	ERR5775279	23271	C	A	0,99951	2021-04-09	Slovakia
S_614_G	S	614	ERR5775279	23403	A	G	0,998957	2021-04-09	Slovakia
S_681_H	S	681	ERR5775279	23604	C	A	1	2021-04-09	Slovakia
S_716_I	S	716	ERR5775279	23709	C	T	1	2021-04-09	Slovakia
S_982_A	S	982	ERR5775279	24506	T	G	1	2021-04-09	Slovakia
S_1118_H	S	1118	ERR5775279	24914	G	C	0,999445	2021-04-09	Slovakia
ORF3a_78_Y	ORF3a	78	ERR5775279	25624	C	T	0,0660377	2021-04-09	Slovakia
ORF8_27_*	ORF8	27	ERR5775279	27972	C	T	0,999284	2021-04-09	Slovakia
ORF8_52_I	ORF8	52	ERR5775279	28048	G	T	1	2021-04-09	Slovakia
ORF8_68_*	ORF8	68	ERR5775279	28095	A	T	0,99478	2021-04-09	Slovakia
ORF8_73_C	ORF8	73	ERR5775279	28111	A	G	0,998986	2021-04-09	Slovakia
N_203_K	N	203	ERR5775279	28881	G	A	1	2021-04-09	Slovakia
N_204_R	N	204	ERR5775279	28883	G	C	1	2021-04-09	Slovakia
N_204_A	N	204	ERR5775279	28884	G	C	1	2021-04-09	Slovakia
N_235_F	N	235	ERR5775279	28977	C	T	1	2021-04-09	Slovakia
ORF1ab_681_F	ORF1ab	681	ERR5775280	2306	C	T	0,318182	2021-04-12	Slovakia
ORF1ab_1001_I	ORF1ab	1001	ERR5775280	3267	C	T	1	2021-04-12	Slovakia
ORF1ab_1205_D	ORF1ab	1205	ERR5775280	3880	G	T	0,959311	2021-04-12	Slovakia
ORF1ab_1708_D	ORF1ab	1708	ERR5775280	5388	C	A	1	2021-04-12	Slovakia
ORF1ab_2230_T	ORF1ab	2230	ERR5775280	6954	T	C	0,99679	2021-04-12	Slovakia
ORF1ab_2446_R	ORF1ab	2446	ERR5775280	7602	A	G	0,948162	2021-04-12	Slovakia
ORF1ab_3353_R	ORF1ab	3353	ERR5775280	10323	A	G	0,505065	2021-04-12	Slovakia
ORF1ab_3674_NA	ORF1ab	3674	ERR5775280	11287	G	-TCTGGTTTT	0,819774	2021-04-12	Slovakia
ORF1ab_3676_S	ORF1ab	3676	ERR5775280	11291	G	A	1	2021-04-12	Slovakia
ORF1ab_3677_L	ORF1ab	3677	ERR5775280	11296	T	G	1	2021-04-12	Slovakia
ORF1ab_4161_I	ORF1ab	4161	ERR5775280	12747	C	T	0,697415	2021-04-12	Slovakia
ORF1ab_314_L	ORF1ab	314	ERR5775280	14408	C	T	0,999669	2021-04-12	Slovakia
ORF1ab_454_I	ORF1ab	454	ERR5775280	14829	G	A	0,891717	2021-04-12	Slovakia
ORF1ab_1183_Y	ORF1ab	1183	ERR5775280	17014	G	T	0,566805	2021-04-12	Slovakia
ORF1ab_2536_I	ORF1ab	2536	ERR5775280	21073	G	A	0,94761	2021-04-12	Slovakia
ORF1ab_2537_R	ORF1ab	2537	ERR5775280	21077	C	G	0,942652	2021-04-12	Slovakia
S_5_F	S	5	ERR5775280	21575	C	T	0,892593	2021-04-12	Slovakia
S_12_F	S	12	ERR5775280	21597	C	T	0,0618557	2021-04-12	Slovakia
S_68_NA	S	68	ERR5775280	21764	A	-TACATG	0,886213	2021-04-12	Slovakia
S_143_NA	S	143	ERR5775280	21990	T	-TTA	0,634296	2021-04-12	Slovakia
S_501_Y	S	501	ERR5775280	23063	A	T	1	2021-04-12	Slovakia
S_570_D	S	570	ERR5775280	23271	C	A	1	2021-04-12	Slovakia
S_614_G	S	614	ERR5775280	23403	A	G	0,99892	2021-04-12	Slovakia
S_681_H	S	681	ERR5775280	23604	C	A	0,999322	2021-04-12	Slovakia
S_716_I	S	716	ERR5775280	23709	C	T	0,998633	2021-04-12	Slovakia
S_982_A	S	982	ERR5775280	24506	T	G	0,999535	2021-04-12	Slovakia
S_1118_H	S	1118	ERR5775280	24914	G	C	0,999756	2021-04-12	Slovakia
ORF3a_69_C	ORF3a	69	ERR5775280	25599	G	T	0,335292	2021-04-12	Slovakia
ORF3a_78_Y	ORF3a	78	ERR5775280	25624	C	T	0,549107	2021-04-12	Slovakia
ORF7a_5_F	ORF7a	5	ERR5775280	27406	C	T	0,216046	2021-04-12	Slovakia
ORF7b_2_N	ORF7b	2	ERR5775280	27760	T	A	0,989967	2021-04-12	Slovakia
ORF8_27_*	ORF8	27	ERR5775280	27972	C	T	0,999228	2021-04-12	Slovakia
ORF8_52_I	ORF8	52	ERR5775280	28048	G	T	1	2021-04-12	Slovakia
ORF8_68_*	ORF8	68	ERR5775280	28095	A	T	0,998652	2021-04-12	Slovakia
ORF8_73_C	ORF8	73	ERR5775280	28111	A	G	0,999751	2021-04-12	Slovakia
N_235_F	N	235	ERR5775280	28977	C	T	1	2021-04-12	Slovakia
N_244_NA	N	244	ERR5775280	29003	C	+A	0,0730769	2021-04-12	Slovakia
ORF1ab_681_F	ORF1ab	681	ERR5775281	2306	C	T	0,53129	2021-04-12	Slovakia
ORF1ab_1001_I	ORF1ab	1001	ERR5775281	3267	C	T	0,983864	2021-04-12	Slovakia
ORF1ab_1205_D	ORF1ab	1205	ERR5775281	3880	G	T	0,951724	2021-04-12	Slovakia
ORF1ab_1675_H	ORF1ab	1675	ERR5775281	5288	T	C	0,105562	2021-04-12	Slovakia
ORF1ab_1708_D	ORF1ab	1708	ERR5775281	5388	C	A	0,996697	2021-04-12	Slovakia
ORF1ab_2230_T	ORF1ab	2230	ERR5775281	6954	T	C	1	2021-04-12	Slovakia
ORF1ab_2446_R	ORF1ab	2446	ERR5775281	7602	A	G	0,95713	2021-04-12	Slovakia
ORF1ab_3353_R	ORF1ab	3353	ERR5775281	10323	A	G	0,611278	2021-04-12	Slovakia
ORF1ab_3674_NA	ORF1ab	3674	ERR5775281	11287	G	-TCTGGTTTT	0,801375	2021-04-12	Slovakia
ORF1ab_4161_I	ORF1ab	4161	ERR5775281	12747	C	T	0,563511	2021-04-12	Slovakia
ORF1ab_314_L	ORF1ab	314	ERR5775281	14408	C	T	0,999616	2021-04-12	Slovakia
ORF1ab_454_I	ORF1ab	454	ERR5775281	14829	G	A	0,926326	2021-04-12	Slovakia
ORF1ab_1183_Y	ORF1ab	1183	ERR5775281	17014	G	T	0,427191	2021-04-12	Slovakia
ORF1ab_2536_I	ORF1ab	2536	ERR5775281	21073	G	A	0,968734	2021-04-12	Slovakia
ORF1ab_2537_R	ORF1ab	2537	ERR5775281	21077	C	G	0,962887	2021-04-12	Slovakia
S_5_F	S	5	ERR5775281	21575	C	T	0,951852	2021-04-12	Slovakia
S_68_NA	S	68	ERR5775281	21764	A	-TACATG	0,858173	2021-04-12	Slovakia
S_143_NA	S	143	ERR5775281	21990	T	-TTA	0,651067	2021-04-12	Slovakia
S_501_Y	S	501	ERR5775281	23063	A	T	1	2021-04-12	Slovakia
S_570_D	S	570	ERR5775281	23271	C	A	0,984298	2021-04-12	Slovakia
S_614_G	S	614	ERR5775281	23403	A	G	0,999389	2021-04-12	Slovakia
S_681_H	S	681	ERR5775281	23604	C	A	1	2021-04-12	Slovakia
S_716_I	S	716	ERR5775281	23709	C	T	1	2021-04-12	Slovakia
S_982_A	S	982	ERR5775281	24506	T	G	1	2021-04-12	Slovakia
S_1118_H	S	1118	ERR5775281	24914	G	C	0,993207	2021-04-12	Slovakia
ORF3a_69_C	ORF3a	69	ERR5775281	25599	G	T	0,489043	2021-04-12	Slovakia
ORF3a_78_Y	ORF3a	78	ERR5775281	25624	C	T	0,649573	2021-04-12	Slovakia
ORF7a_5_F	ORF7a	5	ERR5775281	27406	C	T	0,378387	2021-04-12	Slovakia
ORF7b_2_N	ORF7b	2	ERR5775281	27760	T	A	0,973545	2021-04-12	Slovakia
ORF8_27_*	ORF8	27	ERR5775281	27972	C	T	1	2021-04-12	Slovakia
ORF8_52_I	ORF8	52	ERR5775281	28048	G	T	0,999077	2021-04-12	Slovakia
ORF8_68_*	ORF8	68	ERR5775281	28095	A	T	0,997073	2021-04-12	Slovakia
ORF8_73_C	ORF8	73	ERR5775281	28111	A	G	0,998259	2021-04-12	Slovakia
N_235_F	N	235	ERR5775281	28977	C	T	0,998358	2021-04-12	Slovakia
ORF1ab_1001_I	ORF1ab	1001	ERR5775282	3267	C	T	0,99975	2021-04-12	Slovakia
ORF1ab_1708_D	ORF1ab	1708	ERR5775282	5388	C	A	0,999689	2021-04-12	Slovakia
ORF1ab_2230_T	ORF1ab	2230	ERR5775282	6954	T	C	1	2021-04-12	Slovakia
ORF1ab_3353_R	ORF1ab	3353	ERR5775282	10323	A	G	0,079182	2021-04-12	Slovakia
ORF1ab_3674_NA	ORF1ab	3674	ERR5775282	11287	G	-TCTGGTTTT	0,83567	2021-04-12	Slovakia
ORF1ab_314_L	ORF1ab	314	ERR5775282	14408	C	T	0,999635	2021-04-12	Slovakia
S_68_NA	S	68	ERR5775282	21764	A	-TACATG	0,87364	2021-04-12	Slovakia
S_143_NA	S	143	ERR5775282	21990	T	-TTA	0,634241	2021-04-12	Slovakia
S_501_Y	S	501	ERR5775282	23063	A	T	1	2021-04-12	Slovakia
S_570_D	S	570	ERR5775282	23271	C	A	0,99951	2021-04-12	Slovakia
S_614_G	S	614	ERR5775282	23403	A	G	0,999377	2021-04-12	Slovakia
S_681_H	S	681	ERR5775282	23604	C	A	0,998919	2021-04-12	Slovakia
S_716_I	S	716	ERR5775282	23709	C	T	1	2021-04-12	Slovakia
S_982_A	S	982	ERR5775282	24506	T	G	0,999689	2021-04-12	Slovakia
S_1118_H	S	1118	ERR5775282	24914	G	C	0,999703	2021-04-12	Slovakia
ORF8_27_*	ORF8	27	ERR5775282	27972	C	T	1	2021-04-12	Slovakia
ORF8_52_I	ORF8	52	ERR5775282	28048	G	T	0,99934	2021-04-12	Slovakia
ORF8_68_*	ORF8	68	ERR5775282	28095	A	T	0,989844	2021-04-12	Slovakia
ORF8_73_C	ORF8	73	ERR5775282	28111	A	G	0,999747	2021-04-12	Slovakia
N_203_K	N	203	ERR5775282	28881	G	A	1	2021-04-12	Slovakia
N_204_R	N	204	ERR5775282	28883	G	C	1	2021-04-12	Slovakia
N_204_A	N	204	ERR5775282	28884	G	C	1	2021-04-12	Slovakia
N_235_F	N	235	ERR5775282	28977	C	T	0,999521	2021-04-12	Slovakia
ORF1ab_1001_I	ORF1ab	1001	ERR5775283	3267	C	T	0,999481	2021-04-12	Slovakia
ORF1ab_1708_D	ORF1ab	1708	ERR5775283	5388	C	A	1	2021-04-12	Slovakia
ORF1ab_2230_T	ORF1ab	2230	ERR5775283	6954	T	C	0,998948	2021-04-12	Slovakia
ORF1ab_2995_V	ORF1ab	2995	ERR5775283	9249	G	T	0,0502621	2021-04-12	Slovakia
ORF1ab_3353_R	ORF1ab	3353	ERR5775283	10323	A	G	0,0997715	2021-04-12	Slovakia
ORF1ab_3674_NA	ORF1ab	3674	ERR5775283	11287	G	-TCTGGTTTT	0,855827	2021-04-12	Slovakia
ORF1ab_3973_P	ORF1ab	3973	ERR5775283	12182	T	C	0,994819	2021-04-12	Slovakia
ORF1ab_314_L	ORF1ab	314	ERR5775283	14408	C	T	1	2021-04-12	Slovakia
S_68_NA	S	68	ERR5775283	21764	A	-TACATG	0,887097	2021-04-12	Slovakia
S_143_NA	S	143	ERR5775283	21990	T	-TTA	0,673874	2021-04-12	Slovakia
S_501_Y	S	501	ERR5775283	23063	A	T	1	2021-04-12	Slovakia
S_570_D	S	570	ERR5775283	23271	C	A	0,999848	2021-04-12	Slovakia
S_614_G	S	614	ERR5775283	23403	A	G	0,99972	2021-04-12	Slovakia
S_681_H	S	681	ERR5775283	23604	C	A	1	2021-04-12	Slovakia
S_716_I	S	716	ERR5775283	23709	C	T	0,998165	2021-04-12	Slovakia
S_982_A	S	982	ERR5775283	24506	T	G	0,998671	2021-04-12	Slovakia
S_1118_H	S	1118	ERR5775283	24914	G	C	0,999155	2021-04-12	Slovakia
ORF8_27_*	ORF8	27	ERR5775283	27972	C	T	0,99872	2021-04-12	Slovakia
ORF8_52_I	ORF8	52	ERR5775283	28048	G	T	1	2021-04-12	Slovakia
ORF8_68_*	ORF8	68	ERR5775283	28095	A	T	0,993392	2021-04-12	Slovakia
ORF8_73_C	ORF8	73	ERR5775283	28111	A	G	0,99941	2021-04-12	Slovakia
N_3_H	N	3	ERR5775283	28280	G	C	1	2021-04-12	Slovakia
N_3_V	N	3	ERR5775283	28281	A	T	1	2021-04-12	Slovakia
N_3_E	N	3	ERR5775283	28282	T	A	1	2021-04-12	Slovakia
N_203_K	N	203	ERR5775283	28881	G	A	1	2021-04-12	Slovakia
N_204_R	N	204	ERR5775283	28883	G	C	1	2021-04-12	Slovakia
N_204_A	N	204	ERR5775283	28884	G	C	1	2021-04-12	Slovakia
N_235_F	N	235	ERR5775283	28977	C	T	1	2021-04-12	Slovakia
ORF1ab_1001_I	ORF1ab	1001	ERR5775284	3267	C	T	0,999355	2021-04-12	Slovakia
ORF1ab_1708_D	ORF1ab	1708	ERR5775284	5388	C	A	0,998991	2021-04-12	Slovakia
ORF1ab_2230_T	ORF1ab	2230	ERR5775284	6954	T	C	0,998993	2021-04-12	Slovakia
ORF1ab_3057_L	ORF1ab	3057	ERR5775284	9434	G	T	0,0706827	2021-04-12	Slovakia
ORF1ab_3674_NA	ORF1ab	3674	ERR5775284	11287	G	-TCTGGTTTT	0,841717	2021-04-12	Slovakia
ORF1ab_314_L	ORF1ab	314	ERR5775284	14408	C	T	0,999339	2021-04-12	Slovakia
ORF1ab_2222_V	ORF1ab	2222	ERR5775284	20132	C	T	0,997118	2021-04-12	Slovakia
ORF1ab_2490_M	ORF1ab	2490	ERR5775284	20936	C	T	0,99932	2021-04-12	Slovakia
S_68_NA	S	68	ERR5775284	21764	A	-TACATG	0,876586	2021-04-12	Slovakia
S_143_NA	S	143	ERR5775284	21990	T	-TTA	0,641791	2021-04-12	Slovakia
S_501_Y	S	501	ERR5775284	23063	A	T	1	2021-04-12	Slovakia
S_570_D	S	570	ERR5775284	23271	C	A	0,999512	2021-04-12	Slovakia
S_614_G	S	614	ERR5775284	23403	A	G	0,999296	2021-04-12	Slovakia
S_681_H	S	681	ERR5775284	23604	C	A	0,999139	2021-04-12	Slovakia
S_716_I	S	716	ERR5775284	23709	C	T	0,999063	2021-04-12	Slovakia
S_982_A	S	982	ERR5775284	24506	T	G	0,998792	2021-04-12	Slovakia
S_1118_H	S	1118	ERR5775284	24914	G	C	0,999482	2021-04-12	Slovakia
ORF8_27_*	ORF8	27	ERR5775284	27972	C	T	0,999269	2021-04-12	Slovakia
ORF8_52_I	ORF8	52	ERR5775284	28048	G	T	1	2021-04-12	Slovakia
ORF8_68_*	ORF8	68	ERR5775284	28095	A	T	0,97407	2021-04-12	Slovakia
ORF8_73_C	ORF8	73	ERR5775284	28111	A	G	0,999239	2021-04-12	Slovakia
N_3_H	N	3	ERR5775284	28280	G	C	0,990826	2021-04-12	Slovakia
N_3_V	N	3	ERR5775284	28281	A	T	1	2021-04-12	Slovakia
N_3_E	N	3	ERR5775284	28282	T	A	1	2021-04-12	Slovakia
N_203_K	N	203	ERR5775284	28881	G	A	0,997126	2021-04-12	Slovakia
N_204_R	N	204	ERR5775284	28883	G	C	1	2021-04-12	Slovakia
N_204_A	N	204	ERR5775284	28884	G	C	0,997151	2021-04-12	Slovakia
N_235_F	N	235	ERR5775284	28977	C	T	0,999328	2021-04-12	Slovakia
N_247_I	N	247	ERR5775284	29013	C	T	0,999303	2021-04-12	Slovakia
ORF1ab_1001_I	ORF1ab	1001	ERR5775285	3267	C	T	0,999195	2021-04-12	Slovakia
ORF1ab_1708_D	ORF1ab	1708	ERR5775285	5388	C	A	0,999763	2021-04-12	Slovakia
ORF1ab_2230_T	ORF1ab	2230	ERR5775285	6954	T	C	0,999318	2021-04-12	Slovakia
ORF1ab_3674_NA	ORF1ab	3674	ERR5775285	11287	G	-TCTGGTTTT	0,843947	2021-04-12	Slovakia
ORF1ab_314_L	ORF1ab	314	ERR5775285	14408	C	T	0,999171	2021-04-12	Slovakia
ORF1ab_1598_V	ORF1ab	1598	ERR5775285	18259	A	G	0,0678466	2021-04-12	Slovakia
ORF1ab_2222_V	ORF1ab	2222	ERR5775285	20132	C	T	0,999355	2021-04-12	Slovakia
ORF1ab_2490_M	ORF1ab	2490	ERR5775285	20936	C	T	0,99913	2021-04-12	Slovakia
S_68_NA	S	68	ERR5775285	21764	A	-TACATG	0,880975	2021-04-12	Slovakia
S_143_NA	S	143	ERR5775285	21990	T	-TTA	0,615622	2021-04-12	Slovakia
S_501_Y	S	501	ERR5775285	23063	A	T	1	2021-04-12	Slovakia
S_570_D	S	570	ERR5775285	23271	C	A	0,999742	2021-04-12	Slovakia
S_614_G	S	614	ERR5775285	23403	A	G	0,999553	2021-04-12	Slovakia
S_681_H	S	681	ERR5775285	23604	C	A	0,998836	2021-04-12	Slovakia
S_716_I	S	716	ERR5775285	23709	C	T	0,999574	2021-04-12	Slovakia
S_982_A	S	982	ERR5775285	24506	T	G	0,999655	2021-04-12	Slovakia
S_1118_H	S	1118	ERR5775285	24914	G	C	0,999005	2021-04-12	Slovakia
ORF8_27_*	ORF8	27	ERR5775285	27972	C	T	0,99939	2021-04-12	Slovakia
ORF8_52_I	ORF8	52	ERR5775285	28048	G	T	1	2021-04-12	Slovakia
ORF8_68_*	ORF8	68	ERR5775285	28095	A	T	0,987761	2021-04-12	Slovakia
ORF8_73_C	ORF8	73	ERR5775285	28111	A	G	0,999745	2021-04-12	Slovakia
N_203_K	N	203	ERR5775285	28881	G	A	1	2021-04-12	Slovakia
N_204_R	N	204	ERR5775285	28883	G	C	1	2021-04-12	Slovakia
N_204_A	N	204	ERR5775285	28884	G	C	1	2021-04-12	Slovakia
N_235_F	N	235	ERR5775285	28977	C	T	1	2021-04-12	Slovakia
N_247_I	N	247	ERR5775285	29013	C	T	0,997678	2021-04-12	Slovakia
ORF1ab_371_L	ORF1ab	371	ERR5775286	1377	C	T	0,999645	2021-04-12	Slovakia
ORF1ab_999_I	ORF1ab	999	ERR5775286	3261	C	T	0,999503	2021-04-12	Slovakia
ORF1ab_1001_I	ORF1ab	1001	ERR5775286	3267	C	T	1	2021-04-12	Slovakia
ORF1ab_1708_D	ORF1ab	1708	ERR5775286	5388	C	A	1	2021-04-12	Slovakia
ORF1ab_2230_T	ORF1ab	2230	ERR5775286	6954	T	C	0,999461	2021-04-12	Slovakia
ORF1ab_3674_NA	ORF1ab	3674	ERR5775286	11287	G	-TCTGGTTTT	0,843904	2021-04-12	Slovakia
ORF1ab_314_L	ORF1ab	314	ERR5775286	14408	C	T	1	2021-04-12	Slovakia
ORF1ab_1790_S	ORF1ab	1790	ERR5775286	18836	A	G	0,996721	2021-04-12	Slovakia
S_68_NA	S	68	ERR5775286	21764	A	-TACATG	0,901257	2021-04-12	Slovakia
S_143_NA	S	143	ERR5775286	21990	T	-TTA	0,632027	2021-04-12	Slovakia
S_501_Y	S	501	ERR5775286	23063	A	T	1	2021-04-12	Slovakia
S_570_D	S	570	ERR5775286	23271	C	A	0,999594	2021-04-12	Slovakia
S_614_G	S	614	ERR5775286	23403	A	G	0,999101	2021-04-12	Slovakia
S_681_H	S	681	ERR5775286	23604	C	A	1	2021-04-12	Slovakia
S_716_I	S	716	ERR5775286	23709	C	T	0,998739	2021-04-12	Slovakia
S_982_A	S	982	ERR5775286	24506	T	G	0,999474	2021-04-12	Slovakia
S_1118_H	S	1118	ERR5775286	24914	G	C	1	2021-04-12	Slovakia
ORF8_27_*	ORF8	27	ERR5775286	27972	C	T	1	2021-04-12	Slovakia
ORF8_52_I	ORF8	52	ERR5775286	28048	G	T	1	2021-04-12	Slovakia
ORF8_68_*	ORF8	68	ERR5775286	28095	A	T	0,966549	2021-04-12	Slovakia
ORF8_73_C	ORF8	73	ERR5775286	28111	A	G	0,999697	2021-04-12	Slovakia
N_203_K	N	203	ERR5775286	28881	G	A	1	2021-04-12	Slovakia
N_204_R	N	204	ERR5775286	28883	G	C	1	2021-04-12	Slovakia
N_204_A	N	204	ERR5775286	28884	G	C	1	2021-04-12	Slovakia
N_235_F	N	235	ERR5775286	28977	C	T	0,999685	2021-04-12	Slovakia
ORF1ab_1001_I	ORF1ab	1001	ERR5775287	3267	C	T	1	2021-04-12	Slovakia
ORF1ab_1708_D	ORF1ab	1708	ERR5775287	5388	C	A	1	2021-04-12	Slovakia
ORF1ab_2230_T	ORF1ab	2230	ERR5775287	6954	T	C	0,998769	2021-04-12	Slovakia
ORF1ab_3674_NA	ORF1ab	3674	ERR5775287	11287	G	-TCTGGTTTT	0,854321	2021-04-12	Slovakia
ORF1ab_314_L	ORF1ab	314	ERR5775287	14408	C	T	1	2021-04-12	Slovakia
ORF1ab_2222_V	ORF1ab	2222	ERR5775287	20132	C	T	0,998483	2021-04-12	Slovakia
ORF1ab_2490_M	ORF1ab	2490	ERR5775287	20936	C	T	0,999472	2021-04-12	Slovakia
S_68_NA	S	68	ERR5775287	21764	A	-TACATG	0,887603	2021-04-12	Slovakia
S_143_NA	S	143	ERR5775287	21990	T	-TTA	0,614368	2021-04-12	Slovakia
S_501_Y	S	501	ERR5775287	23063	A	T	1	2021-04-12	Slovakia
S_570_D	S	570	ERR5775287	23271	C	A	0,999347	2021-04-12	Slovakia
S_614_G	S	614	ERR5775287	23403	A	G	1	2021-04-12	Slovakia
S_681_H	S	681	ERR5775287	23604	C	A	0,999566	2021-04-12	Slovakia
S_716_I	S	716	ERR5775287	23709	C	T	0,999517	2021-04-12	Slovakia
S_982_A	S	982	ERR5775287	24506	T	G	0,999186	2021-04-12	Slovakia
S_1118_H	S	1118	ERR5775287	24914	G	C	0,999723	2021-04-12	Slovakia
ORF8_27_*	ORF8	27	ERR5775287	27972	C	T	0,999287	2021-04-12	Slovakia
ORF8_52_I	ORF8	52	ERR5775287	28048	G	T	0,999395	2021-04-12	Slovakia
ORF8_68_*	ORF8	68	ERR5775287	28095	A	T	0,992727	2021-04-12	Slovakia
ORF8_73_C	ORF8	73	ERR5775287	28111	A	G	1	2021-04-12	Slovakia
N_203_K	N	203	ERR5775287	28881	G	A	1	2021-04-12	Slovakia
N_204_R	N	204	ERR5775287	28883	G	C	1	2021-04-12	Slovakia
N_204_A	N	204	ERR5775287	28884	G	C	1	2021-04-12	Slovakia
N_235_F	N	235	ERR5775287	28977	C	T	0,999547	2021-04-12	Slovakia
N_247_I	N	247	ERR5775287	29013	C	T	0,99834	2021-04-12	Slovakia
ORF1ab_1001_I	ORF1ab	1001	ERR5775288	3267	C	T	0,999153	2021-04-12	Slovakia
ORF1ab_1708_D	ORF1ab	1708	ERR5775288	5388	C	A	1	2021-04-12	Slovakia
ORF1ab_2230_T	ORF1ab	2230	ERR5775288	6954	T	C	0,999338	2021-04-12	Slovakia
ORF1ab_2365_V	ORF1ab	2365	ERR5775288	7358	A	G	0,655499	2021-04-12	Slovakia
ORF1ab_3674_NA	ORF1ab	3674	ERR5775288	11287	G	-TCTGGTTTT	0,840463	2021-04-12	Slovakia
ORF1ab_314_L	ORF1ab	314	ERR5775288	14408	C	T	0,99835	2021-04-12	Slovakia
ORF1ab_2222_V	ORF1ab	2222	ERR5775288	20132	C	T	0,997996	2021-04-12	Slovakia
ORF1ab_2490_M	ORF1ab	2490	ERR5775288	20936	C	T	0,999718	2021-04-12	Slovakia
S_68_NA	S	68	ERR5775288	21764	A	-TACATG	0,902549	2021-04-12	Slovakia
S_143_NA	S	143	ERR5775288	21990	T	-TTA	0,653791	2021-04-12	Slovakia
S_501_Y	S	501	ERR5775288	23063	A	T	1	2021-04-12	Slovakia
S_570_D	S	570	ERR5775288	23271	C	A	0,999331	2021-04-12	Slovakia
S_614_G	S	614	ERR5775288	23403	A	G	0,999168	2021-04-12	Slovakia
S_681_H	S	681	ERR5775288	23604	C	A	1	2021-04-12	Slovakia
S_716_I	S	716	ERR5775288	23709	C	T	0,99896	2021-04-12	Slovakia
S_982_A	S	982	ERR5775288	24506	T	G	0,99896	2021-04-12	Slovakia
S_1118_H	S	1118	ERR5775288	24914	G	C	0,998683	2021-04-12	Slovakia
ORF8_27_*	ORF8	27	ERR5775288	27972	C	T	0,998276	2021-04-12	Slovakia
ORF8_52_I	ORF8	52	ERR5775288	28048	G	T	1	2021-04-12	Slovakia
ORF8_68_*	ORF8	68	ERR5775288	28095	A	T	0,947083	2021-04-12	Slovakia
ORF8_73_C	ORF8	73	ERR5775288	28111	A	G	0,999497	2021-04-12	Slovakia
N_3_H	N	3	ERR5775288	28280	G	C	1	2021-04-12	Slovakia
N_3_V	N	3	ERR5775288	28281	A	T	0,991597	2021-04-12	Slovakia
N_3_E	N	3	ERR5775288	28282	T	A	1	2021-04-12	Slovakia
N_203_K	N	203	ERR5775288	28881	G	A	0,994638	2021-04-12	Slovakia
N_204_R	N	204	ERR5775288	28883	G	C	0,997396	2021-04-12	Slovakia
N_204_A	N	204	ERR5775288	28884	G	C	0,997326	2021-04-12	Slovakia
N_235_F	N	235	ERR5775288	28977	C	T	0,998968	2021-04-12	Slovakia
N_247_I	N	247	ERR5775288	29013	C	T	0,999518	2021-04-12	Slovakia
ORF1ab_1001_I	ORF1ab	1001	ERR5775289	3267	C	T	0,999823	2021-04-12	Slovakia
ORF1ab_1205_D	ORF1ab	1205	ERR5775289	3880	G	T	0,999357	2021-04-12	Slovakia
ORF1ab_1708_D	ORF1ab	1708	ERR5775289	5388	C	A	0,998443	2021-04-12	Slovakia
ORF1ab_2230_T	ORF1ab	2230	ERR5775289	6954	T	C	0,999573	2021-04-12	Slovakia
ORF1ab_2446_R	ORF1ab	2446	ERR5775289	7602	A	G	1	2021-04-12	Slovakia
ORF1ab_3674_NA	ORF1ab	3674	ERR5775289	11287	G	-TCTGGTTTT	0,804832	2021-04-12	Slovakia
ORF1ab_4161_I	ORF1ab	4161	ERR5775289	12747	C	T	0,999477	2021-04-12	Slovakia
ORF1ab_314_L	ORF1ab	314	ERR5775289	14408	C	T	1	2021-04-12	Slovakia
ORF1ab_454_I	ORF1ab	454	ERR5775289	14829	G	A	0,999344	2021-04-12	Slovakia
ORF1ab_1183_Y	ORF1ab	1183	ERR5775289	17014	G	T	0,997454	2021-04-12	Slovakia
ORF1ab_2536_I	ORF1ab	2536	ERR5775289	21073	G	A	0,99973	2021-04-12	Slovakia
ORF1ab_2537_R	ORF1ab	2537	ERR5775289	21077	C	G	0,999731	2021-04-12	Slovakia
S_5_F	S	5	ERR5775289	21575	C	T	1	2021-04-12	Slovakia
S_68_NA	S	68	ERR5775289	21764	A	-TACATG	0,889594	2021-04-12	Slovakia
S_143_NA	S	143	ERR5775289	21990	T	-TTA	0,656658	2021-04-12	Slovakia
S_501_Y	S	501	ERR5775289	23063	A	T	1	2021-04-12	Slovakia
S_570_D	S	570	ERR5775289	23271	C	A	0,999661	2021-04-12	Slovakia
S_614_G	S	614	ERR5775289	23403	A	G	0,9997	2021-04-12	Slovakia
S_681_H	S	681	ERR5775289	23604	C	A	1	2021-04-12	Slovakia
S_716_I	S	716	ERR5775289	23709	C	T	1	2021-04-12	Slovakia
S_982_A	S	982	ERR5775289	24506	T	G	0,99936	2021-04-12	Slovakia
S_1118_H	S	1118	ERR5775289	24914	G	C	0,998875	2021-04-12	Slovakia
ORF7b_2_N	ORF7b	2	ERR5775289	27760	T	A	0,99918	2021-04-12	Slovakia
ORF8_27_*	ORF8	27	ERR5775289	27972	C	T	1	2021-04-12	Slovakia
ORF8_52_I	ORF8	52	ERR5775289	28048	G	T	0,998675	2021-04-12	Slovakia
ORF8_68_*	ORF8	68	ERR5775289	28095	A	T	0,902247	2021-04-12	Slovakia
ORF8_73_C	ORF8	73	ERR5775289	28111	A	G	0,998615	2021-04-12	Slovakia
N_3_H	N	3	ERR5775289	28280	G	C	1	2021-04-12	Slovakia
N_3_V	N	3	ERR5775289	28281	A	T	1	2021-04-12	Slovakia
N_3_E	N	3	ERR5775289	28282	T	A	1	2021-04-12	Slovakia
N_203_K	N	203	ERR5775289	28881	G	A	1	2021-04-12	Slovakia
N_204_R	N	204	ERR5775289	28883	G	C	1	2021-04-12	Slovakia
N_204_A	N	204	ERR5775289	28884	G	C	1	2021-04-12	Slovakia
N_235_F	N	235	ERR5775289	28977	C	T	0,999449	2021-04-12	Slovakia
ORF1ab_1001_I	ORF1ab	1001	ERR5775290	3267	C	T	0,999824	2021-04-12	Slovakia
ORF1ab_1047_G	ORF1ab	1047	ERR5775290	3405	A	G	0,999575	2021-04-12	Slovakia
ORF1ab_1708_D	ORF1ab	1708	ERR5775290	5388	C	A	1	2021-04-12	Slovakia
ORF1ab_2230_T	ORF1ab	2230	ERR5775290	6954	T	C	0,999783	2021-04-12	Slovakia
ORF1ab_2620_F	ORF1ab	2620	ERR5775290	8123	C	T	0,999362	2021-04-12	Slovakia
ORF1ab_3674_NA	ORF1ab	3674	ERR5775290	11287	G	-TCTGGTTTT	0,855215	2021-04-12	Slovakia
ORF1ab_314_L	ORF1ab	314	ERR5775290	14408	C	T	1	2021-04-12	Slovakia
S_68_NA	S	68	ERR5775290	21764	A	-TACATG	0,88604	2021-04-12	Slovakia
S_143_NA	S	143	ERR5775290	21990	T	-TTA	0,658807	2021-04-12	Slovakia
S_501_Y	S	501	ERR5775290	23063	A	T	1	2021-04-12	Slovakia
S_570_D	S	570	ERR5775290	23271	C	A	1	2021-04-12	Slovakia
S_614_G	S	614	ERR5775290	23403	A	G	0,99971	2021-04-12	Slovakia
S_681_H	S	681	ERR5775290	23604	C	A	1	2021-04-12	Slovakia
S_716_I	S	716	ERR5775290	23709	C	T	1	2021-04-12	Slovakia
S_982_A	S	982	ERR5775290	24506	T	G	0,999578	2021-04-12	Slovakia
S_1118_H	S	1118	ERR5775290	24914	G	C	1	2021-04-12	Slovakia
ORF3a_104_S	ORF3a	104	ERR5775290	25702	C	T	0,999574	2021-04-12	Slovakia
ORF8_27_*	ORF8	27	ERR5775290	27972	C	T	1	2021-04-12	Slovakia
ORF8_52_I	ORF8	52	ERR5775290	28048	G	T	1	2021-04-12	Slovakia
ORF8_68_*	ORF8	68	ERR5775290	28095	A	T	0,956291	2021-04-12	Slovakia
ORF8_73_C	ORF8	73	ERR5775290	28111	A	G	0,999551	2021-04-12	Slovakia
N_3_H	N	3	ERR5775290	28280	G	C	1	2021-04-12	Slovakia
N_3_V	N	3	ERR5775290	28281	A	T	0,990991	2021-04-12	Slovakia
N_3_E	N	3	ERR5775290	28282	T	A	1	2021-04-12	Slovakia
N_203_K	N	203	ERR5775290	28881	G	A	0,996732	2021-04-12	Slovakia
N_204_R	N	204	ERR5775290	28883	G	C	1	2021-04-12	Slovakia
N_204_A	N	204	ERR5775290	28884	G	C	1	2021-04-12	Slovakia
N_235_F	N	235	ERR5775290	28977	C	T	0,999568	2021-04-12	Slovakia
ORF1ab_1001_I	ORF1ab	1001	ERR5775291	3267	C	T	0,99906	2021-04-12	Slovakia
ORF1ab_1708_D	ORF1ab	1708	ERR5775291	5388	C	A	0,999555	2021-04-12	Slovakia
ORF1ab_2230_T	ORF1ab	2230	ERR5775291	6954	T	C	0,999638	2021-04-12	Slovakia
ORF1ab_3674_NA	ORF1ab	3674	ERR5775291	11287	G	-TCTGGTTTT	0,846154	2021-04-12	Slovakia
ORF1ab_3973_P	ORF1ab	3973	ERR5775291	12182	T	C	0,998686	2021-04-12	Slovakia
ORF1ab_314_L	ORF1ab	314	ERR5775291	14408	C	T	0,999703	2021-04-12	Slovakia
S_68_NA	S	68	ERR5775291	21764	A	-TACATG	0,881133	2021-04-12	Slovakia
S_143_NA	S	143	ERR5775291	21990	T	-TTA	0,592468	2021-04-12	Slovakia
S_501_Y	S	501	ERR5775291	23063	A	T	1	2021-04-12	Slovakia
S_570_D	S	570	ERR5775291	23271	C	A	0,999714	2021-04-12	Slovakia
S_614_G	S	614	ERR5775291	23403	A	G	0,999754	2021-04-12	Slovakia
S_681_H	S	681	ERR5775291	23604	C	A	1	2021-04-12	Slovakia
S_716_I	S	716	ERR5775291	23709	C	T	0,999592	2021-04-12	Slovakia
S_982_A	S	982	ERR5775291	24506	T	G	0,998831	2021-04-12	Slovakia
S_1118_H	S	1118	ERR5775291	24914	G	C	0,999747	2021-04-12	Slovakia
ORF8_27_*	ORF8	27	ERR5775291	27972	C	T	0,999681	2021-04-12	Slovakia
ORF8_52_I	ORF8	52	ERR5775291	28048	G	T	0,998867	2021-04-12	Slovakia
ORF8_68_*	ORF8	68	ERR5775291	28095	A	T	0,982058	2021-04-12	Slovakia
ORF8_73_C	ORF8	73	ERR5775291	28111	A	G	0,999449	2021-04-12	Slovakia
N_203_K	N	203	ERR5775291	28881	G	A	1	2021-04-12	Slovakia
N_204_R	N	204	ERR5775291	28883	G	C	1	2021-04-12	Slovakia
N_204_A	N	204	ERR5775291	28884	G	C	0,995763	2021-04-12	Slovakia
N_235_F	N	235	ERR5775291	28977	C	T	0,999753	2021-04-12	Slovakia
ORF1ab_1001_I	ORF1ab	1001	ERR5775292	3267	C	T	1	2021-04-12	Slovakia
ORF1ab_1708_D	ORF1ab	1708	ERR5775292	5388	C	A	1	2021-04-12	Slovakia
ORF1ab_2230_T	ORF1ab	2230	ERR5775292	6954	T	C	1	2021-04-12	Slovakia
ORF1ab_3353_R	ORF1ab	3353	ERR5775292	10323	A	G	0,130463	2021-04-12	Slovakia
ORF1ab_3674_NA	ORF1ab	3674	ERR5775292	11287	G	-TCTGGTTTT	0,849187	2021-04-12	Slovakia
ORF1ab_3973_P	ORF1ab	3973	ERR5775292	12182	T	C	0,987558	2021-04-12	Slovakia
ORF1ab_314_L	ORF1ab	314	ERR5775292	14408	C	T	1	2021-04-12	Slovakia
S_68_NA	S	68	ERR5775292	21764	A	-TACATG	0,89781	2021-04-12	Slovakia
S_143_NA	S	143	ERR5775292	21990	T	-TTA	0,669381	2021-04-12	Slovakia
S_501_Y	S	501	ERR5775292	23063	A	T	1	2021-04-12	Slovakia
S_570_D	S	570	ERR5775292	23271	C	A	0,999747	2021-04-12	Slovakia
S_614_G	S	614	ERR5775292	23403	A	G	1	2021-04-12	Slovakia
S_681_H	S	681	ERR5775292	23604	C	A	1	2021-04-12	Slovakia
S_716_I	S	716	ERR5775292	23709	C	T	1	2021-04-12	Slovakia
S_982_A	S	982	ERR5775292	24506	T	G	0,999291	2021-04-12	Slovakia
S_1118_H	S	1118	ERR5775292	24914	G	C	1	2021-04-12	Slovakia
ORF3a_69_C	ORF3a	69	ERR5775292	25599	G	T	0,0626801	2021-04-12	Slovakia
ORF3a_78_Y	ORF3a	78	ERR5775292	25624	C	T	0,116763	2021-04-12	Slovakia
ORF8_27_*	ORF8	27	ERR5775292	27972	C	T	0,998821	2021-04-12	Slovakia
ORF8_52_I	ORF8	52	ERR5775292	28048	G	T	1	2021-04-12	Slovakia
ORF8_68_*	ORF8	68	ERR5775292	28095	A	T	0,996403	2021-04-12	Slovakia
ORF8_73_C	ORF8	73	ERR5775292	28111	A	G	0,999416	2021-04-12	Slovakia
N_235_F	N	235	ERR5775292	28977	C	T	1	2021-04-12	Slovakia
ORF1ab_265_I	ORF1ab	265	ERR5775293	1059	C	T	0,998512	2021-04-12	Slovakia
ORF1ab_1655_N	ORF1ab	1655	ERR5775293	5230	G	T	0,999657	2021-04-12	Slovakia
ORF1ab_3353_R	ORF1ab	3353	ERR5775293	10323	A	G	1	2021-04-12	Slovakia
ORF1ab_3504_L	ORF1ab	3504	ERR5775293	10776	C	T	0,999649	2021-04-12	Slovakia
ORF1ab_3674_NA	ORF1ab	3674	ERR5775293	11287	G	-TCTGGTTTT	0,857514	2021-04-12	Slovakia
ORF1ab_115_I	ORF1ab	115	ERR5775293	13812	G	C	0,999342	2021-04-12	Slovakia
ORF1ab_314_L	ORF1ab	314	ERR5775293	14408	C	T	0,998567	2021-04-12	Slovakia
ORF1ab_1296_L	ORF1ab	1296	ERR5775293	17355	T	A	0,886207	2021-04-12	Slovakia
S_18_F	S	18	ERR5775293	21614	C	T	1	2021-04-12	Slovakia
S_80_A	S	80	ERR5775293	21801	A	C	0,999221	2021-04-12	Slovakia
S_186_S	S	186	ERR5775293	22119	T	C	0,999436	2021-04-12	Slovakia
S_215_G	S	215	ERR5775293	22206	A	G	0,999558	2021-04-12	Slovakia
S_240_NA	S	240	ERR5775293	22280	A	-CTTTACTTG	0,347312	2021-04-12	Slovakia
S_417_N	S	417	ERR5775293	22813	G	T	0,998764	2021-04-12	Slovakia
S_484_K	S	484	ERR5775293	23012	G	A	1	2021-04-12	Slovakia
S_501_Y	S	501	ERR5775293	23063	A	T	0,999038	2021-04-12	Slovakia
S_614_G	S	614	ERR5775293	23403	A	G	1	2021-04-12	Slovakia
S_701_V	S	701	ERR5775293	23664	C	T	1	2021-04-12	Slovakia
ORF3a_57_H	ORF3a	57	ERR5775293	25563	G	T	0,999162	2021-04-12	Slovakia
ORF3a_171_L	ORF3a	171	ERR5775293	25904	C	T	0,998522	2021-04-12	Slovakia
E_71_L	E	71	ERR5775293	26456	C	T	1	2021-04-12	Slovakia
ORF6_6_Y	ORF6	6	ERR5775293	27217	G	T	0,965886	2021-04-12	Slovakia
N_139_F	N	139	ERR5775293	28690	G	T	0,666217	2021-04-12	Slovakia
N_205_I	N	205	ERR5775293	28887	C	T	0,999501	2021-04-12	Slovakia
N_279_Q	N	279	ERR5775293	29109	C	A	0,99963	2021-04-12	Slovakia
ORF1ab_265_I	ORF1ab	265	ERR5775294	1059	C	T	1	2021-04-12	Slovakia
ORF1ab_1655_N	ORF1ab	1655	ERR5775294	5230	G	T	1	2021-04-12	Slovakia
ORF1ab_3353_R	ORF1ab	3353	ERR5775294	10323	A	G	0,999566	2021-04-12	Slovakia
ORF1ab_3504_L	ORF1ab	3504	ERR5775294	10776	C	T	1	2021-04-12	Slovakia
ORF1ab_3674_NA	ORF1ab	3674	ERR5775294	11287	G	-TCTGGTTTT	0,868949	2021-04-12	Slovakia
ORF1ab_115_I	ORF1ab	115	ERR5775294	13812	G	C	0,998409	2021-04-12	Slovakia
ORF1ab_314_L	ORF1ab	314	ERR5775294	14408	C	T	1	2021-04-12	Slovakia
S_18_F	S	18	ERR5775294	21614	C	T	0,999439	2021-04-12	Slovakia
S_80_A	S	80	ERR5775294	21801	A	C	0,998599	2021-04-12	Slovakia
S_186_S	S	186	ERR5775294	22119	T	C	0,997699	2021-04-12	Slovakia
S_215_G	S	215	ERR5775294	22206	A	G	0,99913	2021-04-12	Slovakia
S_240_NA	S	240	ERR5775294	22280	A	-CTTTACTTG	0,332597	2021-04-12	Slovakia
S_417_N	S	417	ERR5775294	22813	G	T	1	2021-04-12	Slovakia
S_484_K	S	484	ERR5775294	23012	G	A	0,996005	2021-04-12	Slovakia
S_501_Y	S	501	ERR5775294	23063	A	T	1	2021-04-12	Slovakia
S_614_G	S	614	ERR5775294	23403	A	G	1	2021-04-12	Slovakia
S_701_V	S	701	ERR5775294	23664	C	T	0,999564	2021-04-12	Slovakia
ORF3a_57_H	ORF3a	57	ERR5775294	25563	G	T	1	2021-04-12	Slovakia
ORF3a_171_L	ORF3a	171	ERR5775294	25904	C	T	0,996652	2021-04-12	Slovakia
E_71_L	E	71	ERR5775294	26456	C	T	0,999467	2021-04-12	Slovakia
ORF6_6_Y	ORF6	6	ERR5775294	27217	G	T	0,977856	2021-04-12	Slovakia
N_139_F	N	139	ERR5775294	28690	G	T	0,854545	2021-04-12	Slovakia
N_205_I	N	205	ERR5775294	28887	C	T	0,998833	2021-04-12	Slovakia
N_279_Q	N	279	ERR5775294	29109	C	A	0,998204	2021-04-12	Slovakia
ORF1ab_265_I	ORF1ab	265	ERR5775295	1059	C	T	0,827381	2021-04-12	Slovakia
ORF1ab_1001_I	ORF1ab	1001	ERR5775295	3267	C	T	0,10773	2021-04-12	Slovakia
ORF1ab_1655_N	ORF1ab	1655	ERR5775295	5230	G	T	0,864308	2021-04-12	Slovakia
ORF1ab_1708_D	ORF1ab	1708	ERR5775295	5388	C	A	0,0907704	2021-04-12	Slovakia
ORF1ab_2230_T	ORF1ab	2230	ERR5775295	6954	T	C	0,0905588	2021-04-12	Slovakia
ORF1ab_3353_R	ORF1ab	3353	ERR5775295	10323	A	G	0,830744	2021-04-12	Slovakia
ORF1ab_3504_L	ORF1ab	3504	ERR5775295	10776	C	T	0,878492	2021-04-12	Slovakia
ORF1ab_3674_NA	ORF1ab	3674	ERR5775295	11287	G	-TCTGGTTTT	0,850407	2021-04-12	Slovakia
ORF1ab_3973_P	ORF1ab	3973	ERR5775295	12182	T	C	0,108212	2021-04-12	Slovakia
ORF1ab_115_I	ORF1ab	115	ERR5775295	13812	G	C	0,767807	2021-04-12	Slovakia
ORF1ab_314_L	ORF1ab	314	ERR5775295	14408	C	T	0,998858	2021-04-12	Slovakia
S_18_F	S	18	ERR5775295	21614	C	T	0,856728	2021-04-12	Slovakia
S_80_A	S	80	ERR5775295	21801	A	C	0,768601	2021-04-12	Slovakia
S_143_NA	S	143	ERR5775295	21990	T	-TTA	0,0604468	2021-04-12	Slovakia
S_186_S	S	186	ERR5775295	22119	T	C	0,8896	2021-04-12	Slovakia
S_215_G	S	215	ERR5775295	22206	A	G	0,882252	2021-04-12	Slovakia
S_240_NA	S	240	ERR5775295	22280	A	-CTTTACTTG	0,283668	2021-04-12	Slovakia
S_417_N	S	417	ERR5775295	22813	G	T	0,794343	2021-04-12	Slovakia
S_484_K	S	484	ERR5775295	23012	G	A	0,515593	2021-04-12	Slovakia
S_501_Y	S	501	ERR5775295	23063	A	T	1	2021-04-12	Slovakia
S_570_D	S	570	ERR5775295	23271	C	A	0,141224	2021-04-12	Slovakia
S_614_G	S	614	ERR5775295	23403	A	G	1	2021-04-12	Slovakia
S_681_H	S	681	ERR5775295	23604	C	A	0,153439	2021-04-12	Slovakia
S_701_V	S	701	ERR5775295	23664	C	T	0,88381	2021-04-12	Slovakia
S_716_I	S	716	ERR5775295	23709	C	T	0,307611	2021-04-12	Slovakia
S_982_A	S	982	ERR5775295	24506	T	G	0,130261	2021-04-12	Slovakia
S_1118_H	S	1118	ERR5775295	24914	G	C	0,137958	2021-04-12	Slovakia
ORF3a_57_H	ORF3a	57	ERR5775295	25563	G	T	0,76875	2021-04-12	Slovakia
ORF3a_171_L	ORF3a	171	ERR5775295	25904	C	T	0,863981	2021-04-12	Slovakia
E_71_L	E	71	ERR5775295	26456	C	T	0,809662	2021-04-12	Slovakia
ORF6_6_Y	ORF6	6	ERR5775295	27217	G	T	0,848837	2021-04-12	Slovakia
ORF6_45_A	ORF6	45	ERR5775295	27334	A	G	0,229008	2021-04-12	Slovakia
ORF8_27_*	ORF8	27	ERR5775295	27972	C	T	0,211332	2021-04-12	Slovakia
ORF8_52_I	ORF8	52	ERR5775295	28048	G	T	0,124324	2021-04-12	Slovakia
ORF8_68_*	ORF8	68	ERR5775295	28095	A	T	0,177068	2021-04-12	Slovakia
ORF8_73_C	ORF8	73	ERR5775295	28111	A	G	0,0791246	2021-04-12	Slovakia
N_139_F	N	139	ERR5775295	28690	G	T	0,700315	2021-04-12	Slovakia
N_205_I	N	205	ERR5775295	28887	C	T	0,973173	2021-04-12	Slovakia
N_235_F	N	235	ERR5775295	28977	C	T	0,431034	2021-04-12	Slovakia
N_279_Q	N	279	ERR5775295	29109	C	A	0,648607	2021-04-12	Slovakia
ORF1ab_265_I	ORF1ab	265	ERR5775296	1059	C	T	0,992308	2021-04-12	Slovakia
ORF1ab_1655_N	ORF1ab	1655	ERR5775296	5230	G	T	0,998754	2021-04-12	Slovakia
ORF1ab_3353_R	ORF1ab	3353	ERR5775296	10323	A	G	0,998946	2021-04-12	Slovakia
ORF1ab_3504_L	ORF1ab	3504	ERR5775296	10776	C	T	1	2021-04-12	Slovakia
ORF1ab_3674_NA	ORF1ab	3674	ERR5775296	11287	G	-TCTGGTTTT	0,843914	2021-04-12	Slovakia
ORF1ab_115_I	ORF1ab	115	ERR5775296	13812	G	C	0,993794	2021-04-12	Slovakia
ORF1ab_314_L	ORF1ab	314	ERR5775296	14408	C	T	0,998896	2021-04-12	Slovakia
S_18_F	S	18	ERR5775296	21614	C	T	0,999394	2021-04-12	Slovakia
S_80_A	S	80	ERR5775296	21801	A	C	0,995289	2021-04-12	Slovakia
S_186_S	S	186	ERR5775296	22119	T	C	0,999151	2021-04-12	Slovakia
S_215_G	S	215	ERR5775296	22206	A	G	0,999387	2021-04-12	Slovakia
S_240_NA	S	240	ERR5775296	22280	A	-CTTTACTTG	0,367176	2021-04-12	Slovakia
S_417_N	S	417	ERR5775296	22813	G	T	0,998298	2021-04-12	Slovakia
S_484_K	S	484	ERR5775296	23012	G	A	1	2021-04-12	Slovakia
S_501_Y	S	501	ERR5775296	23063	A	T	1	2021-04-12	Slovakia
S_614_G	S	614	ERR5775296	23403	A	G	0,999751	2021-04-12	Slovakia
S_701_V	S	701	ERR5775296	23664	C	T	0,996678	2021-04-12	Slovakia
ORF3a_57_H	ORF3a	57	ERR5775296	25563	G	T	1	2021-04-12	Slovakia
ORF3a_171_L	ORF3a	171	ERR5775296	25904	C	T	0,999096	2021-04-12	Slovakia
E_71_L	E	71	ERR5775296	26456	C	T	0,998314	2021-04-12	Slovakia
ORF6_6_Y	ORF6	6	ERR5775296	27217	G	T	0,982278	2021-04-12	Slovakia
N_139_F	N	139	ERR5775296	28690	G	T	0,930839	2021-04-12	Slovakia
N_205_I	N	205	ERR5775296	28887	C	T	0,998733	2021-04-12	Slovakia
N_279_Q	N	279	ERR5775296	29109	C	A	0,993631	2021-04-12	Slovakia
ORF1ab_1001_I	ORF1ab	1001	ERR5775297	3267	C	T	0,999346	2021-04-12	Slovakia
ORF1ab_1708_D	ORF1ab	1708	ERR5775297	5388	C	A	0,999216	2021-04-12	Slovakia
ORF1ab_2230_T	ORF1ab	2230	ERR5775297	6954	T	C	0,999151	2021-04-12	Slovakia
ORF1ab_3674_NA	ORF1ab	3674	ERR5775297	11287	G	-TCTGGTTTT	0,839779	2021-04-12	Slovakia
ORF1ab_314_L	ORF1ab	314	ERR5775297	14408	C	T	0,999064	2021-04-12	Slovakia
S_68_NA	S	68	ERR5775297	21764	A	-TACATG	0,866203	2021-04-12	Slovakia
S_143_NA	S	143	ERR5775297	21990	T	-TTA	0,618487	2021-04-12	Slovakia
S_501_Y	S	501	ERR5775297	23063	A	T	1	2021-04-12	Slovakia
S_570_D	S	570	ERR5775297	23271	C	A	1	2021-04-12	Slovakia
S_614_G	S	614	ERR5775297	23403	A	G	1	2021-04-12	Slovakia
S_681_H	S	681	ERR5775297	23604	C	A	0,999388	2021-04-12	Slovakia
S_716_I	S	716	ERR5775297	23709	C	T	0,999365	2021-04-12	Slovakia
S_982_A	S	982	ERR5775297	24506	T	G	0,999152	2021-04-12	Slovakia
S_1118_H	S	1118	ERR5775297	24914	G	C	0,998937	2021-04-12	Slovakia
M_2_S	M	2	ERR5775297	26526	G	T	0,988955	2021-04-12	Slovakia
ORF8_27_*	ORF8	27	ERR5775297	27972	C	T	0,999514	2021-04-12	Slovakia
ORF8_52_I	ORF8	52	ERR5775297	28048	G	T	1	2021-04-12	Slovakia
ORF8_68_*	ORF8	68	ERR5775297	28095	A	T	0,99543	2021-04-12	Slovakia
ORF8_73_C	ORF8	73	ERR5775297	28111	A	G	0,999292	2021-04-12	Slovakia
N_203_K	N	203	ERR5775297	28881	G	A	1	2021-04-12	Slovakia
N_204_R	N	204	ERR5775297	28883	G	C	1	2021-04-12	Slovakia
N_204_A	N	204	ERR5775297	28884	G	C	1	2021-04-12	Slovakia
N_235_F	N	235	ERR5775297	28977	C	T	1	2021-04-12	Slovakia
ORF1ab_1001_I	ORF1ab	1001	ERR5775298	3267	C	T	0,99962	2021-04-12	Slovakia
ORF1ab_1708_D	ORF1ab	1708	ERR5775298	5388	C	A	1	2021-04-12	Slovakia
ORF1ab_2230_T	ORF1ab	2230	ERR5775298	6954	T	C	0,999568	2021-04-12	Slovakia
ORF1ab_3353_R	ORF1ab	3353	ERR5775298	10323	A	G	0,117692	2021-04-12	Slovakia
ORF1ab_3674_NA	ORF1ab	3674	ERR5775298	11287	G	-TCTGGTTTT	0,841087	2021-04-12	Slovakia
ORF1ab_3973_P	ORF1ab	3973	ERR5775298	12182	T	C	0,991478	2021-04-12	Slovakia
ORF1ab_314_L	ORF1ab	314	ERR5775298	14408	C	T	1	2021-04-12	Slovakia
S_68_NA	S	68	ERR5775298	21764	A	-TACATG	0,879237	2021-04-12	Slovakia
S_143_NA	S	143	ERR5775298	21990	T	-TTA	0,688766	2021-04-12	Slovakia
S_501_Y	S	501	ERR5775298	23063	A	T	1	2021-04-12	Slovakia
S_570_D	S	570	ERR5775298	23271	C	A	0,999669	2021-04-12	Slovakia
S_614_G	S	614	ERR5775298	23403	A	G	0,999407	2021-04-12	Slovakia
S_681_H	S	681	ERR5775298	23604	C	A	1	2021-04-12	Slovakia
S_716_I	S	716	ERR5775298	23709	C	T	0,998043	2021-04-12	Slovakia
S_982_A	S	982	ERR5775298	24506	T	G	0,999762	2021-04-12	Slovakia
S_1118_H	S	1118	ERR5775298	24914	G	C	0,999234	2021-04-12	Slovakia
ORF3a_69_C	ORF3a	69	ERR5775298	25599	G	T	0,0584642	2021-04-12	Slovakia
ORF3a_78_Y	ORF3a	78	ERR5775298	25624	C	T	0,0696762	2021-04-12	Slovakia
ORF8_27_*	ORF8	27	ERR5775298	27972	C	T	1	2021-04-12	Slovakia
ORF8_52_I	ORF8	52	ERR5775298	28048	G	T	1	2021-04-12	Slovakia
ORF8_68_*	ORF8	68	ERR5775298	28095	A	T	0,985366	2021-04-12	Slovakia
ORF8_73_C	ORF8	73	ERR5775298	28111	A	G	0,999517	2021-04-12	Slovakia
N_3_V	N	3	ERR5775298	28281	A	T	0,990099	2021-04-12	Slovakia
N_3_E	N	3	ERR5775298	28282	T	A	1	2021-04-12	Slovakia
N_203_K	N	203	ERR5775298	28881	G	A	0,994152	2021-04-12	Slovakia
N_204_R	N	204	ERR5775298	28883	G	C	1	2021-04-12	Slovakia
N_204_A	N	204	ERR5775298	28884	G	C	1	2021-04-12	Slovakia
N_235_F	N	235	ERR5775298	28977	C	T	0,998969	2021-04-12	Slovakia
ORF1ab_1001_I	ORF1ab	1001	ERR5775299	3267	C	T	0,999829	2021-04-12	Slovakia
ORF1ab_1708_D	ORF1ab	1708	ERR5775299	5388	C	A	1	2021-04-12	Slovakia
ORF1ab_2230_T	ORF1ab	2230	ERR5775299	6954	T	C	0,999558	2021-04-12	Slovakia
ORF1ab_2831_Q	ORF1ab	2831	ERR5775299	8758	T	A	0,0889292	2021-04-12	Slovakia
ORF1ab_3674_NA	ORF1ab	3674	ERR5775299	11287	G	-TCTGGTTTT	0,841347	2021-04-12	Slovakia
ORF1ab_3973_P	ORF1ab	3973	ERR5775299	12182	T	C	0,998989	2021-04-12	Slovakia
ORF1ab_314_L	ORF1ab	314	ERR5775299	14408	C	T	1	2021-04-12	Slovakia
S_68_NA	S	68	ERR5775299	21764	A	-TACATG	0,869742	2021-04-12	Slovakia
S_143_NA	S	143	ERR5775299	21990	T	-TTA	0,634115	2021-04-12	Slovakia
S_501_Y	S	501	ERR5775299	23063	A	T	1	2021-04-12	Slovakia
S_570_D	S	570	ERR5775299	23271	C	A	0,999663	2021-04-12	Slovakia
S_614_G	S	614	ERR5775299	23403	A	G	0,999701	2021-04-12	Slovakia
S_681_H	S	681	ERR5775299	23604	C	A	1	2021-04-12	Slovakia
S_716_I	S	716	ERR5775299	23709	C	T	0,997879	2021-04-12	Slovakia
S_982_A	S	982	ERR5775299	24506	T	G	0,999578	2021-04-12	Slovakia
S_1118_H	S	1118	ERR5775299	24914	G	C	0,998729	2021-04-12	Slovakia
ORF8_27_*	ORF8	27	ERR5775299	27972	C	T	1	2021-04-12	Slovakia
ORF8_52_I	ORF8	52	ERR5775299	28048	G	T	1	2021-04-12	Slovakia
ORF8_68_*	ORF8	68	ERR5775299	28095	A	T	0,981159	2021-04-12	Slovakia
ORF8_73_C	ORF8	73	ERR5775299	28111	A	G	1	2021-04-12	Slovakia
N_3_H	N	3	ERR5775299	28280	G	C	0,991453	2021-04-12	Slovakia
N_3_V	N	3	ERR5775299	28281	A	T	1	2021-04-12	Slovakia
N_3_E	N	3	ERR5775299	28282	T	A	1	2021-04-12	Slovakia
N_203_K	N	203	ERR5775299	28881	G	A	1	2021-04-12	Slovakia
N_204_R	N	204	ERR5775299	28883	G	C	1	2021-04-12	Slovakia
N_204_A	N	204	ERR5775299	28884	G	C	0,996296	2021-04-12	Slovakia
N_235_F	N	235	ERR5775299	28977	C	T	0,999277	2021-04-12	Slovakia
ORF1ab_1001_I	ORF1ab	1001	ERR5775300	3267	C	T	0,999639	2021-04-12	Slovakia
ORF1ab_1708_D	ORF1ab	1708	ERR5775300	5388	C	A	0,99974	2021-04-12	Slovakia
ORF1ab_2230_T	ORF1ab	2230	ERR5775300	6954	T	C	0,999175	2021-04-12	Slovakia
ORF1ab_2685_T	ORF1ab	2685	ERR5775300	8318	C	A	0,996067	2021-04-12	Slovakia
ORF1ab_3674_NA	ORF1ab	3674	ERR5775300	11287	G	-TCTGGTTTT	0,851103	2021-04-12	Slovakia
ORF1ab_314_L	ORF1ab	314	ERR5775300	14408	C	T	1	2021-04-12	Slovakia
S_68_NA	S	68	ERR5775300	21764	A	-TACATG	0,868222	2021-04-12	Slovakia
S_143_NA	S	143	ERR5775300	21990	T	-TTA	0,610147	2021-04-12	Slovakia
S_501_Y	S	501	ERR5775300	23063	A	T	1	2021-04-12	Slovakia
S_570_D	S	570	ERR5775300	23271	C	A	0,999562	2021-04-12	Slovakia
S_614_G	S	614	ERR5775300	23403	A	G	1	2021-04-12	Slovakia
S_681_H	S	681	ERR5775300	23604	C	A	0,998507	2021-04-12	Slovakia
S_716_I	S	716	ERR5775300	23709	C	T	1	2021-04-12	Slovakia
S_982_A	S	982	ERR5775300	24506	T	G	0,999156	2021-04-12	Slovakia
S_1118_H	S	1118	ERR5775300	24914	G	C	0,999248	2021-04-12	Slovakia
M_41_S	M	41	ERR5775300	26644	A	G	0,998644	2021-04-12	Slovakia
ORF7a_90_*	ORF7a	90	ERR5775300	27661	C	T	0,999193	2021-04-12	Slovakia
ORF7a_121_Q	ORF7a	121	ERR5775300	27754	G	C	1	2021-04-12	Slovakia
ORF8_27_*	ORF8	27	ERR5775300	27972	C	T	0,999585	2021-04-12	Slovakia
ORF8_52_I	ORF8	52	ERR5775300	28048	G	T	1	2021-04-12	Slovakia
ORF8_68_*	ORF8	68	ERR5775300	28095	A	T	0,810751	2021-04-12	Slovakia
ORF8_73_C	ORF8	73	ERR5775300	28111	A	G	0,999355	2021-04-12	Slovakia
N_203_K	N	203	ERR5775300	28881	G	A	0,997727	2021-04-12	Slovakia
N_204_R	N	204	ERR5775300	28883	G	C	1	2021-04-12	Slovakia
N_204_A	N	204	ERR5775300	28884	G	C	1	2021-04-12	Slovakia
N_235_F	N	235	ERR5775300	28977	C	T	1	2021-04-12	Slovakia
N_273_S	N	273	ERR5775300	29090	G	T	0,999601	2021-04-12	Slovakia
ORF1ab_1001_I	ORF1ab	1001	ERR5775301	3267	C	T	1	2021-04-12	Slovakia
ORF1ab_1708_D	ORF1ab	1708	ERR5775301	5388	C	A	0,999632	2021-04-12	Slovakia
ORF1ab_2230_T	ORF1ab	2230	ERR5775301	6954	T	C	0,999443	2021-04-12	Slovakia
ORF1ab_2685_T	ORF1ab	2685	ERR5775301	8318	C	A	0,998718	2021-04-12	Slovakia
ORF1ab_3674_NA	ORF1ab	3674	ERR5775301	11287	G	-TCTGGTTTT	0,842136	2021-04-12	Slovakia
ORF1ab_314_L	ORF1ab	314	ERR5775301	14408	C	T	0,999054	2021-04-12	Slovakia
S_68_NA	S	68	ERR5775301	21764	A	-TACATG	0,864198	2021-04-12	Slovakia
S_143_NA	S	143	ERR5775301	21990	T	-TTA	0,604478	2021-04-12	Slovakia
S_501_Y	S	501	ERR5775301	23063	A	T	1	2021-04-12	Slovakia
S_570_D	S	570	ERR5775301	23271	C	A	1	2021-04-12	Slovakia
S_614_G	S	614	ERR5775301	23403	A	G	0,999628	2021-04-12	Slovakia
S_681_H	S	681	ERR5775301	23604	C	A	0,999386	2021-04-12	Slovakia
S_716_I	S	716	ERR5775301	23709	C	T	1	2021-04-12	Slovakia
S_982_A	S	982	ERR5775301	24506	T	G	1	2021-04-12	Slovakia
S_1118_H	S	1118	ERR5775301	24914	G	C	0,998771	2021-04-12	Slovakia
M_41_S	M	41	ERR5775301	26644	A	G	1	2021-04-12	Slovakia
ORF7a_90_*	ORF7a	90	ERR5775301	27661	C	T	0,998868	2021-04-12	Slovakia
ORF7a_121_Q	ORF7a	121	ERR5775301	27754	G	C	1	2021-04-12	Slovakia
ORF8_27_*	ORF8	27	ERR5775301	27972	C	T	0,999503	2021-04-12	Slovakia
ORF8_52_I	ORF8	52	ERR5775301	28048	G	T	0,999076	2021-04-12	Slovakia
ORF8_68_*	ORF8	68	ERR5775301	28095	A	T	0,990686	2021-04-12	Slovakia
ORF8_73_C	ORF8	73	ERR5775301	28111	A	G	0,999596	2021-04-12	Slovakia
N_235_F	N	235	ERR5775301	28977	C	T	0,999218	2021-04-12	Slovakia
N_273_S	N	273	ERR5775301	29090	G	T	0,99777	2021-04-12	Slovakia
ORF1ab_1001_I	ORF1ab	1001	ERR5775302	3267	C	T	0,99961	2021-04-12	Slovakia
ORF1ab_1708_D	ORF1ab	1708	ERR5775302	5388	C	A	1	2021-04-12	Slovakia
ORF1ab_2230_T	ORF1ab	2230	ERR5775302	6954	T	C	0,999441	2021-04-12	Slovakia
ORF1ab_2685_T	ORF1ab	2685	ERR5775302	8318	C	A	0,985554	2021-04-12	Slovakia
ORF1ab_3674_NA	ORF1ab	3674	ERR5775302	11287	G	-TCTGGTTTT	0,837082	2021-04-12	Slovakia
ORF1ab_3890_H	ORF1ab	3890	ERR5775302	11935	A	C	0,0503331	2021-04-12	Slovakia
ORF1ab_314_L	ORF1ab	314	ERR5775302	14408	C	T	1	2021-04-12	Slovakia
S_68_NA	S	68	ERR5775302	21764	A	-TACATG	0,885358	2021-04-12	Slovakia
S_143_NA	S	143	ERR5775302	21990	T	-TTA	0,644366	2021-04-12	Slovakia
S_501_Y	S	501	ERR5775302	23063	A	T	1	2021-04-12	Slovakia
S_570_D	S	570	ERR5775302	23271	C	A	0,999804	2021-04-12	Slovakia
S_614_G	S	614	ERR5775302	23403	A	G	0,999835	2021-04-12	Slovakia
S_681_H	S	681	ERR5775302	23604	C	A	1	2021-04-12	Slovakia
S_716_I	S	716	ERR5775302	23709	C	T	1	2021-04-12	Slovakia
S_982_A	S	982	ERR5775302	24506	T	G	0,99949	2021-04-12	Slovakia
S_1118_H	S	1118	ERR5775302	24914	G	C	1	2021-04-12	Slovakia
M_41_S	M	41	ERR5775302	26644	A	G	0,991282	2021-04-12	Slovakia
ORF7a_90_*	ORF7a	90	ERR5775302	27661	C	T	1	2021-04-12	Slovakia
ORF7a_121_Q	ORF7a	121	ERR5775302	27754	G	C	0,99894	2021-04-12	Slovakia
ORF8_27_*	ORF8	27	ERR5775302	27972	C	T	1	2021-04-12	Slovakia
ORF8_52_I	ORF8	52	ERR5775302	28048	G	T	1	2021-04-12	Slovakia
ORF8_68_*	ORF8	68	ERR5775302	28095	A	T	0,987245	2021-04-12	Slovakia
ORF8_73_C	ORF8	73	ERR5775302	28111	A	G	0,999223	2021-04-12	Slovakia
N_203_K	N	203	ERR5775302	28881	G	A	1	2021-04-12	Slovakia
N_204_R	N	204	ERR5775302	28883	G	C	1	2021-04-12	Slovakia
N_204_A	N	204	ERR5775302	28884	G	C	1	2021-04-12	Slovakia
N_235_F	N	235	ERR5775302	28977	C	T	0,999605	2021-04-12	Slovakia
N_273_S	N	273	ERR5775302	29090	G	T	0,997981	2021-04-12	Slovakia
ORF1ab_1001_I	ORF1ab	1001	ERR5775303	3267	C	T	0,999733	2021-04-12	Slovakia
ORF1ab_1708_D	ORF1ab	1708	ERR5775303	5388	C	A	0,999468	2021-04-12	Slovakia
ORF1ab_2230_T	ORF1ab	2230	ERR5775303	6954	T	C	0,99872	2021-04-12	Slovakia
ORF1ab_2685_T	ORF1ab	2685	ERR5775303	8318	C	A	0,974806	2021-04-12	Slovakia
ORF1ab_3674_NA	ORF1ab	3674	ERR5775303	11287	G	-TCTGGTTTT	0,835665	2021-04-12	Slovakia
ORF1ab_314_L	ORF1ab	314	ERR5775303	14408	C	T	0,999677	2021-04-12	Slovakia
S_68_NA	S	68	ERR5775303	21764	A	-TACATG	0,879171	2021-04-12	Slovakia
S_143_NA	S	143	ERR5775303	21990	T	-TTA	0,619305	2021-04-12	Slovakia
S_501_Y	S	501	ERR5775303	23063	A	T	0,999084	2021-04-12	Slovakia
S_570_D	S	570	ERR5775303	23271	C	A	0,999509	2021-04-12	Slovakia
S_614_G	S	614	ERR5775303	23403	A	G	0,999165	2021-04-12	Slovakia
S_681_H	S	681	ERR5775303	23604	C	A	1	2021-04-12	Slovakia
S_716_I	S	716	ERR5775303	23709	C	T	0,999484	2021-04-12	Slovakia
S_982_A	S	982	ERR5775303	24506	T	G	0,998329	2021-04-12	Slovakia
S_1118_H	S	1118	ERR5775303	24914	G	C	0,999717	2021-04-12	Slovakia
M_41_S	M	41	ERR5775303	26644	A	G	0,983648	2021-04-12	Slovakia
ORF7a_90_*	ORF7a	90	ERR5775303	27661	C	T	0,998793	2021-04-12	Slovakia
ORF7a_121_Q	ORF7a	121	ERR5775303	27754	G	C	0,999222	2021-04-12	Slovakia
ORF8_27_*	ORF8	27	ERR5775303	27972	C	T	0,999258	2021-04-12	Slovakia
ORF8_52_I	ORF8	52	ERR5775303	28048	G	T	1	2021-04-12	Slovakia
ORF8_68_*	ORF8	68	ERR5775303	28095	A	T	0,995009	2021-04-12	Slovakia
ORF8_73_C	ORF8	73	ERR5775303	28111	A	G	0,999523	2021-04-12	Slovakia
N_203_K	N	203	ERR5775303	28881	G	A	0,992308	2021-04-12	Slovakia
N_204_R	N	204	ERR5775303	28883	G	C	1	2021-04-12	Slovakia
N_204_A	N	204	ERR5775303	28884	G	C	1	2021-04-12	Slovakia
N_235_F	N	235	ERR5775303	28977	C	T	0,999425	2021-04-12	Slovakia
N_273_S	N	273	ERR5775303	29090	G	T	0,990637	2021-04-12	Slovakia
ORF1ab_1001_I	ORF1ab	1001	ERR5775304	3267	C	T	0,998516	2021-04-12	Slovakia
ORF1ab_1708_D	ORF1ab	1708	ERR5775304	5388	C	A	0,998447	2021-04-12	Slovakia
ORF1ab_2230_T	ORF1ab	2230	ERR5775304	6954	T	C	1	2021-04-12	Slovakia
ORF1ab_2685_T	ORF1ab	2685	ERR5775304	8318	C	A	0,987952	2021-04-12	Slovakia
ORF1ab_3606_NA	ORF1ab	3606	ERR5775304	11082	T	-G	0,114823	2021-04-12	Slovakia
ORF1ab_3606_F	ORF1ab	3606	ERR5775304	11083	G	T	0,999207	2021-04-12	Slovakia
ORF1ab_3674_NA	ORF1ab	3674	ERR5775304	11287	G	-TCTGGTTTT	0,84516	2021-04-12	Slovakia
ORF1ab_314_L	ORF1ab	314	ERR5775304	14408	C	T	1	2021-04-12	Slovakia
ORF1ab_1176_H	ORF1ab	1176	ERR5775304	16993	T	C	0,988977	2021-04-12	Slovakia
S_68_NA	S	68	ERR5775304	21764	A	-TACATG	0,915832	2021-04-12	Slovakia
S_143_NA	S	143	ERR5775304	21990	T	-TTA	0,667857	2021-04-12	Slovakia
S_501_Y	S	501	ERR5775304	23063	A	T	1	2021-04-12	Slovakia
S_570_D	S	570	ERR5775304	23271	C	A	0,999823	2021-04-12	Slovakia
S_614_G	S	614	ERR5775304	23403	A	G	0,998901	2021-04-12	Slovakia
S_681_H	S	681	ERR5775304	23604	C	A	1	2021-04-12	Slovakia
S_716_I	S	716	ERR5775304	23709	C	T	1	2021-04-12	Slovakia
S_982_A	S	982	ERR5775304	24506	T	G	0,999096	2021-04-12	Slovakia
S_1118_H	S	1118	ERR5775304	24914	G	C	1	2021-04-12	Slovakia
S_1162_L	S	1162	ERR5775304	25047	C	T	0,997467	2021-04-12	Slovakia
ORF7a_121_Q	ORF7a	121	ERR5775304	27754	G	C	0,999277	2021-04-12	Slovakia
ORF8_27_*	ORF8	27	ERR5775304	27972	C	T	1	2021-04-12	Slovakia
ORF8_52_I	ORF8	52	ERR5775304	28048	G	T	1	2021-04-12	Slovakia
ORF8_68_*	ORF8	68	ERR5775304	28095	A	T	0,986301	2021-04-12	Slovakia
ORF8_73_C	ORF8	73	ERR5775304	28111	A	G	0,999037	2021-04-12	Slovakia
N_3_H	N	3	ERR5775304	28280	G	C	1	2021-04-12	Slovakia
N_3_V	N	3	ERR5775304	28281	A	T	0,975207	2021-04-12	Slovakia
N_3_E	N	3	ERR5775304	28282	T	A	0,991667	2021-04-12	Slovakia
N_203_K	N	203	ERR5775304	28881	G	A	0,996552	2021-04-12	Slovakia
N_204_R	N	204	ERR5775304	28883	G	C	1	2021-04-12	Slovakia
N_204_A	N	204	ERR5775304	28884	G	C	1	2021-04-12	Slovakia
N_235_F	N	235	ERR5775304	28977	C	T	0,999271	2021-04-12	Slovakia
ORF1ab_1001_I	ORF1ab	1001	ERR5775305	3267	C	T	0,999629	2021-04-12	Slovakia
ORF1ab_1708_D	ORF1ab	1708	ERR5775305	5388	C	A	1	2021-04-12	Slovakia
ORF1ab_2230_T	ORF1ab	2230	ERR5775305	6954	T	C	0,999085	2021-04-12	Slovakia
ORF1ab_2685_T	ORF1ab	2685	ERR5775305	8318	C	A	0,966601	2021-04-12	Slovakia
ORF1ab_3606_NA	ORF1ab	3606	ERR5775305	11082	T	-G	0,11911	2021-04-12	Slovakia
ORF1ab_3606_F	ORF1ab	3606	ERR5775305	11083	G	T	0,998296	2021-04-12	Slovakia
ORF1ab_3674_NA	ORF1ab	3674	ERR5775305	11287	G	-TCTGGTTTT	0,843469	2021-04-12	Slovakia
ORF1ab_314_L	ORF1ab	314	ERR5775305	14408	C	T	0,999219	2021-04-12	Slovakia
ORF1ab_1176_H	ORF1ab	1176	ERR5775305	16993	T	C	0,973	2021-04-12	Slovakia
S_68_NA	S	68	ERR5775305	21764	A	-TACATG	0,895522	2021-04-12	Slovakia
S_143_NA	S	143	ERR5775305	21990	T	-TTA	0,666174	2021-04-12	Slovakia
S_501_Y	S	501	ERR5775305	23063	A	T	1	2021-04-12	Slovakia
S_570_D	S	570	ERR5775305	23271	C	A	0,999818	2021-04-12	Slovakia
S_614_G	S	614	ERR5775305	23403	A	G	0,999227	2021-04-12	Slovakia
S_681_H	S	681	ERR5775305	23604	C	A	0,998792	2021-04-12	Slovakia
S_716_I	S	716	ERR5775305	23709	C	T	1	2021-04-12	Slovakia
S_982_A	S	982	ERR5775305	24506	T	G	0,999521	2021-04-12	Slovakia
S_1118_H	S	1118	ERR5775305	24914	G	C	1	2021-04-12	Slovakia
S_1162_L	S	1162	ERR5775305	25047	C	T	0,994358	2021-04-12	Slovakia
ORF7a_121_Q	ORF7a	121	ERR5775305	27754	G	C	1	2021-04-12	Slovakia
ORF8_27_*	ORF8	27	ERR5775305	27972	C	T	0,998998	2021-04-12	Slovakia
ORF8_52_I	ORF8	52	ERR5775305	28048	G	T	1	2021-04-12	Slovakia
ORF8_68_*	ORF8	68	ERR5775305	28095	A	T	0,988333	2021-04-12	Slovakia
ORF8_73_C	ORF8	73	ERR5775305	28111	A	G	0,999051	2021-04-12	Slovakia
N_203_K	N	203	ERR5775305	28881	G	A	0,994709	2021-04-12	Slovakia
N_204_R	N	204	ERR5775305	28883	G	C	1	2021-04-12	Slovakia
N_204_A	N	204	ERR5775305	28884	G	C	1	2021-04-12	Slovakia
N_235_F	N	235	ERR5775305	28977	C	T	0,999159	2021-04-12	Slovakia
ORF1ab_371_L	ORF1ab	371	ERR5775306	1377	C	T	0,999287	2021-04-12	Slovakia
ORF1ab_999_I	ORF1ab	999	ERR5775306	3261	C	T	0,999754	2021-04-12	Slovakia
ORF1ab_1001_I	ORF1ab	1001	ERR5775306	3267	C	T	0,999789	2021-04-12	Slovakia
ORF1ab_1708_D	ORF1ab	1708	ERR5775306	5388	C	A	1	2021-04-12	Slovakia
ORF1ab_2230_T	ORF1ab	2230	ERR5775306	6954	T	C	0,999479	2021-04-12	Slovakia
ORF1ab_3674_NA	ORF1ab	3674	ERR5775306	11287	G	-TCTGGTTTT	0,845108	2021-04-12	Slovakia
ORF1ab_314_L	ORF1ab	314	ERR5775306	14408	C	T	0,999038	2021-04-12	Slovakia
ORF1ab_1539_T	ORF1ab	1539	ERR5775306	18083	T	C	0,0564464	2021-04-12	Slovakia
ORF1ab_1790_S	ORF1ab	1790	ERR5775306	18836	A	G	0,996523	2021-04-12	Slovakia
S_68_NA	S	68	ERR5775306	21764	A	-TACATG	0,883895	2021-04-12	Slovakia
S_143_NA	S	143	ERR5775306	21990	T	-TTA	0,687151	2021-04-12	Slovakia
S_367_L	S	367	ERR5775306	22661	G	C	0,0518668	2021-04-12	Slovakia
S_501_Y	S	501	ERR5775306	23063	A	T	1	2021-04-12	Slovakia
S_570_D	S	570	ERR5775306	23271	C	A	1	2021-04-12	Slovakia
S_614_G	S	614	ERR5775306	23403	A	G	0,999297	2021-04-12	Slovakia
S_681_H	S	681	ERR5775306	23604	C	A	1	2021-04-12	Slovakia
S_716_I	S	716	ERR5775306	23709	C	T	1	2021-04-12	Slovakia
S_982_A	S	982	ERR5775306	24506	T	G	0,998968	2021-04-12	Slovakia
S_1118_H	S	1118	ERR5775306	24914	G	C	1	2021-04-12	Slovakia
ORF8_27_*	ORF8	27	ERR5775306	27972	C	T	1	2021-04-12	Slovakia
ORF8_52_I	ORF8	52	ERR5775306	28048	G	T	1	2021-04-12	Slovakia
ORF8_68_*	ORF8	68	ERR5775306	28095	A	T	0,984032	2021-04-12	Slovakia
ORF8_73_C	ORF8	73	ERR5775306	28111	A	G	0,999032	2021-04-12	Slovakia
N_203_K	N	203	ERR5775306	28881	G	A	1	2021-04-12	Slovakia
N_204_R	N	204	ERR5775306	28883	G	C	1	2021-04-12	Slovakia
N_204_A	N	204	ERR5775306	28884	G	C	1	2021-04-12	Slovakia
N_235_F	N	235	ERR5775306	28977	C	T	1	2021-04-12	Slovakia
ORF1ab_681_F	ORF1ab	681	ERR5775307	2306	C	T	0,0548712	2021-04-12	Slovakia
ORF1ab_1001_I	ORF1ab	1001	ERR5775307	3267	C	T	0,999297	2021-04-12	Slovakia
ORF1ab_1708_D	ORF1ab	1708	ERR5775307	5388	C	A	1	2021-04-12	Slovakia
ORF1ab_2230_T	ORF1ab	2230	ERR5775307	6954	T	C	1	2021-04-12	Slovakia
ORF1ab_2685_T	ORF1ab	2685	ERR5775307	8318	C	A	0,885246	2021-04-12	Slovakia
ORF1ab_3353_R	ORF1ab	3353	ERR5775307	10323	A	G	0,217539	2021-04-12	Slovakia
ORF1ab_3674_NA	ORF1ab	3674	ERR5775307	11287	G	-TCTGGTTTT	0,84356	2021-04-12	Slovakia
ORF1ab_314_L	ORF1ab	314	ERR5775307	14408	C	T	1	2021-04-12	Slovakia
ORF1ab_1271_L	ORF1ab	1271	ERR5775307	17278	G	T	0,0519252	2021-04-12	Slovakia
S_68_NA	S	68	ERR5775307	21764	A	-TACATG	0,886898	2021-04-12	Slovakia
S_143_NA	S	143	ERR5775307	21990	T	-TTA	0,678337	2021-04-12	Slovakia
S_501_Y	S	501	ERR5775307	23063	A	T	1	2021-04-12	Slovakia
S_570_D	S	570	ERR5775307	23271	C	A	0,999383	2021-04-12	Slovakia
S_614_G	S	614	ERR5775307	23403	A	G	1	2021-04-12	Slovakia
S_681_H	S	681	ERR5775307	23604	C	A	0,998974	2021-04-12	Slovakia
S_716_I	S	716	ERR5775307	23709	C	T	1	2021-04-12	Slovakia
S_982_A	S	982	ERR5775307	24506	T	G	0,999396	2021-04-12	Slovakia
S_1118_H	S	1118	ERR5775307	24914	G	C	0,999027	2021-04-12	Slovakia
ORF3a_69_C	ORF3a	69	ERR5775307	25599	G	T	0,0890597	2021-04-12	Slovakia
ORF3a_78_Y	ORF3a	78	ERR5775307	25624	C	T	0,161798	2021-04-12	Slovakia
M_41_S	M	41	ERR5775307	26644	A	G	0,92013	2021-04-12	Slovakia
ORF7a_121_Q	ORF7a	121	ERR5775307	27754	G	C	0,995033	2021-04-12	Slovakia
ORF8_27_*	ORF8	27	ERR5775307	27972	C	T	1	2021-04-12	Slovakia
ORF8_52_I	ORF8	52	ERR5775307	28048	G	T	1	2021-04-12	Slovakia
ORF8_68_*	ORF8	68	ERR5775307	28095	A	T	0,990566	2021-04-12	Slovakia
ORF8_73_C	ORF8	73	ERR5775307	28111	A	G	0,99928	2021-04-12	Slovakia
N_168_S	N	168	ERR5775307	28775	C	T	0,0678781	2021-04-12	Slovakia
N_203_K	N	203	ERR5775307	28881	G	A	1	2021-04-12	Slovakia
N_204_R	N	204	ERR5775307	28883	G	C	1	2021-04-12	Slovakia
N_204_A	N	204	ERR5775307	28884	G	C	0,991525	2021-04-12	Slovakia
N_235_F	N	235	ERR5775307	28977	C	T	0,99883	2021-04-12	Slovakia
ORF1ab_1001_I	ORF1ab	1001	ERR5775308	3267	C	T	0,99959	2021-04-13	Slovakia
ORF1ab_1314_V	ORF1ab	1314	ERR5775308	4206	C	T	0,714426	2021-04-13	Slovakia
ORF1ab_1708_D	ORF1ab	1708	ERR5775308	5388	C	A	0,998447	2021-04-13	Slovakia
ORF1ab_2230_T	ORF1ab	2230	ERR5775308	6954	T	C	0,999433	2021-04-13	Slovakia
ORF1ab_3674_NA	ORF1ab	3674	ERR5775308	11287	G	-TCTGGTTTT	0,83149	2021-04-13	Slovakia
ORF1ab_314_L	ORF1ab	314	ERR5775308	14408	C	T	0,999333	2021-04-13	Slovakia
S_68_NA	S	68	ERR5775308	21764	A	-TACATG	0,892019	2021-04-13	Slovakia
S_143_NA	S	143	ERR5775308	21990	T	-TTA	0,63739	2021-04-13	Slovakia
S_501_Y	S	501	ERR5775308	23063	A	T	1	2021-04-13	Slovakia
S_570_D	S	570	ERR5775308	23271	C	A	0,999589	2021-04-13	Slovakia
S_614_G	S	614	ERR5775308	23403	A	G	0,999465	2021-04-13	Slovakia
S_681_H	S	681	ERR5775308	23604	C	A	0,999121	2021-04-13	Slovakia
S_716_I	S	716	ERR5775308	23709	C	T	1	2021-04-13	Slovakia
S_982_A	S	982	ERR5775308	24506	T	G	0,99868	2021-04-13	Slovakia
S_1118_H	S	1118	ERR5775308	24914	G	C	1	2021-04-13	Slovakia
ORF8_27_*	ORF8	27	ERR5775308	27972	C	T	0,999234	2021-04-13	Slovakia
ORF8_52_I	ORF8	52	ERR5775308	28048	G	T	1	2021-04-13	Slovakia
ORF8_68_*	ORF8	68	ERR5775308	28095	A	T	0,973451	2021-04-13	Slovakia
ORF8_73_C	ORF8	73	ERR5775308	28111	A	G	0,999744	2021-04-13	Slovakia
N_203_K	N	203	ERR5775308	28881	G	A	1	2021-04-13	Slovakia
N_204_R	N	204	ERR5775308	28883	G	C	1	2021-04-13	Slovakia
N_204_A	N	204	ERR5775308	28884	G	C	1	2021-04-13	Slovakia
N_235_F	N	235	ERR5775308	28977	C	T	0,999628	2021-04-13	Slovakia
ORF1ab_1001_I	ORF1ab	1001	ERR5775309	3267	C	T	1	2021-04-13	Slovakia
ORF1ab_1314_V	ORF1ab	1314	ERR5775309	4206	C	T	0,989876	2021-04-13	Slovakia
ORF1ab_1708_D	ORF1ab	1708	ERR5775309	5388	C	A	1	2021-04-13	Slovakia
ORF1ab_2230_T	ORF1ab	2230	ERR5775309	6954	T	C	0,999404	2021-04-13	Slovakia
ORF1ab_3674_NA	ORF1ab	3674	ERR5775309	11287	G	-TCTGGTTTT	0,840948	2021-04-13	Slovakia
ORF1ab_314_L	ORF1ab	314	ERR5775309	14408	C	T	1	2021-04-13	Slovakia
S_68_NA	S	68	ERR5775309	21764	A	-TACATG	0,882812	2021-04-13	Slovakia
S_143_NA	S	143	ERR5775309	21990	T	-TTA	0,648881	2021-04-13	Slovakia
S_501_Y	S	501	ERR5775309	23063	A	T	1	2021-04-13	Slovakia
S_570_D	S	570	ERR5775309	23271	C	A	0,999612	2021-04-13	Slovakia
S_614_G	S	614	ERR5775309	23403	A	G	1	2021-04-13	Slovakia
S_681_H	S	681	ERR5775309	23604	C	A	1	2021-04-13	Slovakia
S_716_I	S	716	ERR5775309	23709	C	T	1	2021-04-13	Slovakia
S_982_A	S	982	ERR5775309	24506	T	G	0,999474	2021-04-13	Slovakia
S_1118_H	S	1118	ERR5775309	24914	G	C	1	2021-04-13	Slovakia
ORF8_27_*	ORF8	27	ERR5775309	27972	C	T	0,998891	2021-04-13	Slovakia
ORF8_52_I	ORF8	52	ERR5775309	28048	G	T	1	2021-04-13	Slovakia
ORF8_68_*	ORF8	68	ERR5775309	28095	A	T	0,975143	2021-04-13	Slovakia
ORF8_73_C	ORF8	73	ERR5775309	28111	A	G	0,999554	2021-04-13	Slovakia
N_203_K	N	203	ERR5775309	28881	G	A	1	2021-04-13	Slovakia
N_204_R	N	204	ERR5775309	28883	G	C	1	2021-04-13	Slovakia
N_204_A	N	204	ERR5775309	28884	G	C	1	2021-04-13	Slovakia
N_235_F	N	235	ERR5775309	28977	C	T	0,998596	2021-04-13	Slovakia
ORF1ab_1001_I	ORF1ab	1001	ERR5775310	3267	C	T	0,999623	2021-04-13	Slovakia
ORF1ab_1440_A	ORF1ab	1440	ERR5775310	4584	A	C	0,982065	2021-04-13	Slovakia
ORF1ab_1708_D	ORF1ab	1708	ERR5775310	5388	C	A	1	2021-04-13	Slovakia
ORF1ab_2185_I	ORF1ab	2185	ERR5775310	6819	G	T	0,974965	2021-04-13	Slovakia
ORF1ab_2230_T	ORF1ab	2230	ERR5775310	6954	T	C	0,999551	2021-04-13	Slovakia
ORF1ab_3313_F	ORF1ab	3313	ERR5775310	10202	C	T	0,964634	2021-04-13	Slovakia
ORF1ab_3674_NA	ORF1ab	3674	ERR5775310	11287	G	-TCTGGTTTT	0,845	2021-04-13	Slovakia
ORF1ab_314_L	ORF1ab	314	ERR5775310	14408	C	T	1	2021-04-13	Slovakia
ORF1ab_346_Y	ORF1ab	346	ERR5775310	14503	C	T	0,970944	2021-04-13	Slovakia
ORF1ab_1383_R	ORF1ab	1383	ERR5775310	17615	A	G	0,968652	2021-04-13	Slovakia
S_68_NA	S	68	ERR5775310	21764	A	-TACATG	0,855469	2021-04-13	Slovakia
S_143_NA	S	143	ERR5775310	21990	T	-TTA	0,854342	2021-04-13	Slovakia
S_152_G	S	152	ERR5775310	22016	T	G	0,949097	2021-04-13	Slovakia
S_501_Y	S	501	ERR5775310	23063	A	T	1	2021-04-13	Slovakia
S_570_D	S	570	ERR5775310	23271	C	A	1	2021-04-13	Slovakia
S_614_G	S	614	ERR5775310	23403	A	G	1	2021-04-13	Slovakia
S_681_H	S	681	ERR5775310	23604	C	A	1	2021-04-13	Slovakia
S_716_I	S	716	ERR5775310	23709	C	T	1	2021-04-13	Slovakia
S_982_A	S	982	ERR5775310	24506	T	G	1	2021-04-13	Slovakia
S_1118_H	S	1118	ERR5775310	24914	G	C	1	2021-04-13	Slovakia
M_70_L	M	70	ERR5775310	26730	G	C	0,950134	2021-04-13	Slovakia
ORF8_27_*	ORF8	27	ERR5775310	27972	C	T	1	2021-04-13	Slovakia
ORF8_52_I	ORF8	52	ERR5775310	28048	G	T	1	2021-04-13	Slovakia
ORF8_73_C	ORF8	73	ERR5775310	28111	A	G	0,999558	2021-04-13	Slovakia
ORF8_91_R	ORF8	91	ERR5775310	28165	A	G	0,988364	2021-04-13	Slovakia
N_203_K	N	203	ERR5775310	28881	G	A	1	2021-04-13	Slovakia
N_204_R	N	204	ERR5775310	28883	G	C	1	2021-04-13	Slovakia
N_235_F	N	235	ERR5775310	28977	C	T	0,9995	2021-04-13	Slovakia
ORF1ab_335_G	ORF1ab	335	ERR5775311	1269	A	G	0,998028	2021-04-13	Slovakia
ORF1ab_1001_I	ORF1ab	1001	ERR5775311	3267	C	T	0,999384	2021-04-13	Slovakia
ORF1ab_1708_D	ORF1ab	1708	ERR5775311	5388	C	A	1	2021-04-13	Slovakia
ORF1ab_2230_T	ORF1ab	2230	ERR5775311	6954	T	C	0,999605	2021-04-13	Slovakia
ORF1ab_3379_V	ORF1ab	3379	ERR5775311	10401	C	T	0,996984	2021-04-13	Slovakia
ORF1ab_3674_NA	ORF1ab	3674	ERR5775311	11287	G	-TCTGGTTTT	0,839173	2021-04-13	Slovakia
ORF1ab_314_L	ORF1ab	314	ERR5775311	14408	C	T	0,999159	2021-04-13	Slovakia
S_68_NA	S	68	ERR5775311	21764	A	-TACATG	0,880231	2021-04-13	Slovakia
S_143_NA	S	143	ERR5775311	21990	T	-TTA	0,680251	2021-04-13	Slovakia
S_501_Y	S	501	ERR5775311	23063	A	T	1	2021-04-13	Slovakia
S_570_D	S	570	ERR5775311	23271	C	A	1	2021-04-13	Slovakia
S_614_G	S	614	ERR5775311	23403	A	G	0,999731	2021-04-13	Slovakia
S_681_H	S	681	ERR5775311	23604	C	A	1	2021-04-13	Slovakia
S_716_I	S	716	ERR5775311	23709	C	T	1	2021-04-13	Slovakia
S_982_A	S	982	ERR5775311	24506	T	G	1	2021-04-13	Slovakia
S_1118_H	S	1118	ERR5775311	24914	G	C	0,999399	2021-04-13	Slovakia
ORF3a_27_Y	ORF3a	27	ERR5775311	25471	G	T	0,994792	2021-04-13	Slovakia
ORF7a_38_V	ORF7a	38	ERR5775311	27506	G	T	0,247936	2021-04-13	Slovakia
ORF8_27_*	ORF8	27	ERR5775311	27972	C	T	1	2021-04-13	Slovakia
ORF8_52_I	ORF8	52	ERR5775311	28048	G	T	1	2021-04-13	Slovakia
ORF8_68_*	ORF8	68	ERR5775311	28095	A	T	0,95986	2021-04-13	Slovakia
ORF8_73_C	ORF8	73	ERR5775311	28111	A	G	0,999545	2021-04-13	Slovakia
N_203_K	N	203	ERR5775311	28881	G	A	1	2021-04-13	Slovakia
N_204_R	N	204	ERR5775311	28883	G	C	1	2021-04-13	Slovakia
N_204_A	N	204	ERR5775311	28884	G	C	1	2021-04-13	Slovakia
N_235_F	N	235	ERR5775311	28977	C	T	0,999536	2021-04-13	Slovakia
ORF1ab_139_N	ORF1ab	139	ERR5775312	680	G	A	1	2021-04-13	Slovakia
ORF1ab_1001_I	ORF1ab	1001	ERR5775312	3267	C	T	1	2021-04-13	Slovakia
ORF1ab_1708_D	ORF1ab	1708	ERR5775312	5388	C	A	1	2021-04-13	Slovakia
ORF1ab_1761_I	ORF1ab	1761	ERR5775312	5547	C	T	0,999124	2021-04-13	Slovakia
ORF1ab_2230_T	ORF1ab	2230	ERR5775312	6954	T	C	0,999228	2021-04-13	Slovakia
ORF1ab_3674_NA	ORF1ab	3674	ERR5775312	11287	G	-TCTGGTTTT	0,847154	2021-04-13	Slovakia
ORF1ab_314_L	ORF1ab	314	ERR5775312	14408	C	T	1	2021-04-13	Slovakia
S_68_NA	S	68	ERR5775312	21764	A	-TACATG	0,785567	2021-04-13	Slovakia
S_76_I	S	76	ERR5775312	21789	C	T	0,996873	2021-04-13	Slovakia
S_143_NA	S	143	ERR5775312	21990	T	-TTA	0,626615	2021-04-13	Slovakia
S_501_Y	S	501	ERR5775312	23063	A	T	1	2021-04-13	Slovakia
S_570_D	S	570	ERR5775312	23271	C	A	1	2021-04-13	Slovakia
S_614_G	S	614	ERR5775312	23403	A	G	1	2021-04-13	Slovakia
S_681_H	S	681	ERR5775312	23604	C	A	0,999117	2021-04-13	Slovakia
S_716_I	S	716	ERR5775312	23709	C	T	1	2021-04-13	Slovakia
S_982_A	S	982	ERR5775312	24506	T	G	0,999225	2021-04-13	Slovakia
S_1118_H	S	1118	ERR5775312	24914	G	C	1	2021-04-13	Slovakia
ORF8_27_*	ORF8	27	ERR5775312	27972	C	T	1	2021-04-13	Slovakia
ORF8_52_I	ORF8	52	ERR5775312	28048	G	T	0,998691	2021-04-13	Slovakia
ORF8_68_*	ORF8	68	ERR5775312	28095	A	T	0,991678	2021-04-13	Slovakia
ORF8_73_C	ORF8	73	ERR5775312	28111	A	G	0,99946	2021-04-13	Slovakia
N_204_R	N	204	ERR5775312	28883	G	C	1	2021-04-13	Slovakia
N_235_F	N	235	ERR5775312	28977	C	T	1	2021-04-13	Slovakia
ORF1ab_335_G	ORF1ab	335	ERR5775313	1269	A	G	1	2021-04-13	Slovakia
ORF1ab_1001_I	ORF1ab	1001	ERR5775313	3267	C	T	0,999414	2021-04-13	Slovakia
ORF1ab_1708_D	ORF1ab	1708	ERR5775313	5388	C	A	1	2021-04-13	Slovakia
ORF1ab_2230_T	ORF1ab	2230	ERR5775313	6954	T	C	1	2021-04-13	Slovakia
ORF1ab_3379_V	ORF1ab	3379	ERR5775313	10401	C	T	0,999022	2021-04-13	Slovakia
ORF1ab_3674_NA	ORF1ab	3674	ERR5775313	11287	G	-TCTGGTTTT	0,840227	2021-04-13	Slovakia
ORF1ab_314_L	ORF1ab	314	ERR5775313	14408	C	T	1	2021-04-13	Slovakia
S_68_NA	S	68	ERR5775313	21764	A	-TACATG	0,858916	2021-04-13	Slovakia
S_143_NA	S	143	ERR5775313	21990	T	-TTA	0,685969	2021-04-13	Slovakia
S_501_Y	S	501	ERR5775313	23063	A	T	0,999139	2021-04-13	Slovakia
S_570_D	S	570	ERR5775313	23271	C	A	1	2021-04-13	Slovakia
S_614_G	S	614	ERR5775313	23403	A	G	0,999751	2021-04-13	Slovakia
S_681_H	S	681	ERR5775313	23604	C	A	1	2021-04-13	Slovakia
S_716_I	S	716	ERR5775313	23709	C	T	1	2021-04-13	Slovakia
S_982_A	S	982	ERR5775313	24506	T	G	0,999623	2021-04-13	Slovakia
S_1118_H	S	1118	ERR5775313	24914	G	C	0,999563	2021-04-13	Slovakia
ORF3a_27_Y	ORF3a	27	ERR5775313	25471	G	T	0,995311	2021-04-13	Slovakia
ORF8_27_*	ORF8	27	ERR5775313	27972	C	T	0,998687	2021-04-13	Slovakia
ORF8_52_I	ORF8	52	ERR5775313	28048	G	T	0,998833	2021-04-13	Slovakia
ORF8_68_*	ORF8	68	ERR5775313	28095	A	T	0,970655	2021-04-13	Slovakia
ORF8_73_C	ORF8	73	ERR5775313	28111	A	G	0,999266	2021-04-13	Slovakia
N_203_K	N	203	ERR5775313	28881	G	A	1	2021-04-13	Slovakia
N_204_R	N	204	ERR5775313	28883	G	C	1	2021-04-13	Slovakia
N_204_A	N	204	ERR5775313	28884	G	C	1	2021-04-13	Slovakia
N_235_F	N	235	ERR5775313	28977	C	T	0,999349	2021-04-13	Slovakia
ORF1ab_265_I	ORF1ab	265	ERR5775314	1059	C	T	0,960563	2021-04-13	Slovakia
ORF1ab_1655_N	ORF1ab	1655	ERR5775314	5230	G	T	0,994395	2021-04-13	Slovakia
ORF1ab_3353_R	ORF1ab	3353	ERR5775314	10323	A	G	0,998578	2021-04-13	Slovakia
ORF1ab_3504_L	ORF1ab	3504	ERR5775314	10776	C	T	0,982441	2021-04-13	Slovakia
ORF1ab_3674_NA	ORF1ab	3674	ERR5775314	11287	G	-TCTGGTTTT	0,847587	2021-04-13	Slovakia
ORF1ab_115_I	ORF1ab	115	ERR5775314	13812	G	C	0,917722	2021-04-13	Slovakia
ORF1ab_314_L	ORF1ab	314	ERR5775314	14408	C	T	1	2021-04-13	Slovakia
S_18_F	S	18	ERR5775314	21614	C	T	0,996875	2021-04-13	Slovakia
S_80_A	S	80	ERR5775314	21801	A	C	0,944359	2021-04-13	Slovakia
S_186_S	S	186	ERR5775314	22119	T	C	0,997792	2021-04-13	Slovakia
S_215_G	S	215	ERR5775314	22206	A	G	0,99865	2021-04-13	Slovakia
S_240_NA	S	240	ERR5775314	22280	A	-CTTTACTTG	0,336941	2021-04-13	Slovakia
S_417_N	S	417	ERR5775314	22813	G	T	0,994433	2021-04-13	Slovakia
S_484_K	S	484	ERR5775314	23012	G	A	0,948718	2021-04-13	Slovakia
S_501_Y	S	501	ERR5775314	23063	A	T	1	2021-04-13	Slovakia
S_614_G	S	614	ERR5775314	23403	A	G	0,999621	2021-04-13	Slovakia
S_701_V	S	701	ERR5775314	23664	C	T	0,974571	2021-04-13	Slovakia
S_716_I	S	716	ERR5775314	23709	C	T	0,078853	2021-04-13	Slovakia
ORF3a_57_H	ORF3a	57	ERR5775314	25563	G	T	0,962003	2021-04-13	Slovakia
ORF3a_171_L	ORF3a	171	ERR5775314	25904	C	T	0,998441	2021-04-13	Slovakia
E_71_L	E	71	ERR5775314	26456	C	T	0,998149	2021-04-13	Slovakia
ORF6_6_Y	ORF6	6	ERR5775314	27217	G	T	0,986022	2021-04-13	Slovakia
N_139_F	N	139	ERR5775314	28690	G	T	0,942629	2021-04-13	Slovakia
N_205_I	N	205	ERR5775314	28887	C	T	1	2021-04-13	Slovakia
N_279_Q	N	279	ERR5775314	29109	C	A	0,933673	2021-04-13	Slovakia
ORF1ab_335_G	ORF1ab	335	ERR5775315	1269	A	G	0,995805	2021-04-13	Slovakia
ORF1ab_1001_I	ORF1ab	1001	ERR5775315	3267	C	T	0,999349	2021-04-13	Slovakia
ORF1ab_1708_D	ORF1ab	1708	ERR5775315	5388	C	A	0,999114	2021-04-13	Slovakia
ORF1ab_1880_I	ORF1ab	1880	ERR5775315	5903	G	A	0,0550027	2021-04-13	Slovakia
ORF1ab_2230_T	ORF1ab	2230	ERR5775315	6954	T	C	0,998545	2021-04-13	Slovakia
ORF1ab_3674_NA	ORF1ab	3674	ERR5775315	11287	G	-TCTGGTTTT	0,842274	2021-04-13	Slovakia
ORF1ab_314_L	ORF1ab	314	ERR5775315	14408	C	T	0,999623	2021-04-13	Slovakia
S_68_NA	S	68	ERR5775315	21764	A	-TACATG	0,874621	2021-04-13	Slovakia
S_143_NA	S	143	ERR5775315	21990	T	-TTA	0,646438	2021-04-13	Slovakia
S_501_Y	S	501	ERR5775315	23063	A	T	1	2021-04-13	Slovakia
S_570_D	S	570	ERR5775315	23271	C	A	1	2021-04-13	Slovakia
S_614_G	S	614	ERR5775315	23403	A	G	0,99948	2021-04-13	Slovakia
S_681_H	S	681	ERR5775315	23604	C	A	0,99952	2021-04-13	Slovakia
S_716_I	S	716	ERR5775315	23709	C	T	1	2021-04-13	Slovakia
S_982_A	S	982	ERR5775315	24506	T	G	0,99921	2021-04-13	Slovakia
S_1118_H	S	1118	ERR5775315	24914	G	C	0,998442	2021-04-13	Slovakia
ORF3a_27_Y	ORF3a	27	ERR5775315	25471	G	T	0,99831	2021-04-13	Slovakia
ORF8_27_*	ORF8	27	ERR5775315	27972	C	T	1	2021-04-13	Slovakia
ORF8_52_I	ORF8	52	ERR5775315	28048	G	T	1	2021-04-13	Slovakia
ORF8_68_*	ORF8	68	ERR5775315	28095	A	T	0,993094	2021-04-13	Slovakia
ORF8_73_C	ORF8	73	ERR5775315	28111	A	G	0,999671	2021-04-13	Slovakia
N_203_K	N	203	ERR5775315	28881	G	A	1	2021-04-13	Slovakia
N_204_R	N	204	ERR5775315	28883	G	C	1	2021-04-13	Slovakia
N_204_A	N	204	ERR5775315	28884	G	C	0,99435	2021-04-13	Slovakia
N_235_F	N	235	ERR5775315	28977	C	T	0,99961	2021-04-13	Slovakia
ORF1ab_681_F	ORF1ab	681	ERR5775316	2306	C	T	0,157107	2021-04-13	Slovakia
ORF1ab_1001_I	ORF1ab	1001	ERR5775316	3267	C	T	0,999245	2021-04-13	Slovakia
ORF1ab_1708_D	ORF1ab	1708	ERR5775316	5388	C	A	1	2021-04-13	Slovakia
ORF1ab_2230_T	ORF1ab	2230	ERR5775316	6954	T	C	0,998011	2021-04-13	Slovakia
ORF1ab_3353_R	ORF1ab	3353	ERR5775316	10323	A	G	0,308642	2021-04-13	Slovakia
ORF1ab_3674_NA	ORF1ab	3674	ERR5775316	11287	G	-TCTGGTTTT	0,846755	2021-04-13	Slovakia
ORF1ab_314_L	ORF1ab	314	ERR5775316	14408	C	T	0,998775	2021-04-13	Slovakia
S_68_NA	S	68	ERR5775316	21764	A	-TACATG	0,882831	2021-04-13	Slovakia
S_143_NA	S	143	ERR5775316	21990	T	-TTA	0,653085	2021-04-13	Slovakia
S_501_Y	S	501	ERR5775316	23063	A	T	1	2021-04-13	Slovakia
S_570_D	S	570	ERR5775316	23271	C	A	0,9998	2021-04-13	Slovakia
S_614_G	S	614	ERR5775316	23403	A	G	0,999435	2021-04-13	Slovakia
S_681_H	S	681	ERR5775316	23604	C	A	1	2021-04-13	Slovakia
S_716_I	S	716	ERR5775316	23709	C	T	0,998894	2021-04-13	Slovakia
S_982_A	S	982	ERR5775316	24506	T	G	0,999361	2021-04-13	Slovakia
S_1118_H	S	1118	ERR5775316	24914	G	C	0,999149	2021-04-13	Slovakia
ORF3a_69_C	ORF3a	69	ERR5775316	25599	G	T	0,175582	2021-04-13	Slovakia
ORF3a_78_Y	ORF3a	78	ERR5775316	25624	C	T	0,331395	2021-04-13	Slovakia
ORF7a_5_F	ORF7a	5	ERR5775316	27406	C	T	0,0934455	2021-04-13	Slovakia
ORF8_27_*	ORF8	27	ERR5775316	27972	C	T	0,999323	2021-04-13	Slovakia
ORF8_52_I	ORF8	52	ERR5775316	28048	G	T	0,997596	2021-04-13	Slovakia
ORF8_68_*	ORF8	68	ERR5775316	28095	A	T	0,995006	2021-04-13	Slovakia
ORF8_73_C	ORF8	73	ERR5775316	28111	A	G	0,99853	2021-04-13	Slovakia
N_203_K	N	203	ERR5775316	28881	G	A	1	2021-04-13	Slovakia
N_204_R	N	204	ERR5775316	28883	G	C	1	2021-04-13	Slovakia
N_204_A	N	204	ERR5775316	28884	G	C	1	2021-04-13	Slovakia
N_235_F	N	235	ERR5775316	28977	C	T	0,99823	2021-04-13	Slovakia
ORF1ab_1001_I	ORF1ab	1001	ERR5775317	3267	C	T	0,999276	2021-04-13	Slovakia
ORF1ab_1708_D	ORF1ab	1708	ERR5775317	5388	C	A	0,999086	2021-04-13	Slovakia
ORF1ab_2230_T	ORF1ab	2230	ERR5775317	6954	T	C	0,999164	2021-04-13	Slovakia
ORF1ab_3353_R	ORF1ab	3353	ERR5775317	10323	A	G	0,0606731	2021-04-13	Slovakia
ORF1ab_3674_NA	ORF1ab	3674	ERR5775317	11287	G	-TCTGGTTTT	0,840507	2021-04-13	Slovakia
ORF1ab_314_L	ORF1ab	314	ERR5775317	14408	C	T	1	2021-04-13	Slovakia
ORF1ab_1546_H	ORF1ab	1546	ERR5775317	18105	G	T	0,0732648	2021-04-13	Slovakia
ORF1ab_2222_V	ORF1ab	2222	ERR5775317	20132	C	T	0,972642	2021-04-13	Slovakia
ORF1ab_2490_M	ORF1ab	2490	ERR5775317	20936	C	T	0,997963	2021-04-13	Slovakia
S_68_NA	S	68	ERR5775317	21764	A	-TACATG	0,876905	2021-04-13	Slovakia
S_143_NA	S	143	ERR5775317	21990	T	-TTA	0,622289	2021-04-13	Slovakia
S_501_Y	S	501	ERR5775317	23063	A	T	1	2021-04-13	Slovakia
S_570_D	S	570	ERR5775317	23271	C	A	0,999129	2021-04-13	Slovakia
S_614_G	S	614	ERR5775317	23403	A	G	0,999441	2021-04-13	Slovakia
S_681_H	S	681	ERR5775317	23604	C	A	0,999101	2021-04-13	Slovakia
S_716_I	S	716	ERR5775317	23709	C	T	0,999511	2021-04-13	Slovakia
S_982_A	S	982	ERR5775317	24506	T	G	0,999702	2021-04-13	Slovakia
S_1118_H	S	1118	ERR5775317	24914	G	C	0,999225	2021-04-13	Slovakia
ORF3a_78_Y	ORF3a	78	ERR5775317	25624	C	T	0,059243	2021-04-13	Slovakia
ORF8_27_*	ORF8	27	ERR5775317	27972	C	T	0,99964	2021-04-13	Slovakia
ORF8_52_I	ORF8	52	ERR5775317	28048	G	T	0,99871	2021-04-13	Slovakia
ORF8_68_*	ORF8	68	ERR5775317	28095	A	T	0,995713	2021-04-13	Slovakia
ORF8_73_C	ORF8	73	ERR5775317	28111	A	G	0,999387	2021-04-13	Slovakia
N_203_K	N	203	ERR5775317	28881	G	A	1	2021-04-13	Slovakia
N_204_R	N	204	ERR5775317	28883	G	C	1	2021-04-13	Slovakia
N_204_A	N	204	ERR5775317	28884	G	C	1	2021-04-13	Slovakia
N_235_F	N	235	ERR5775317	28977	C	T	0,997476	2021-04-13	Slovakia
N_247_I	N	247	ERR5775317	29013	C	T	0,934875	2021-04-13	Slovakia
ORF1ab_681_F	ORF1ab	681	ERR5775318	2306	C	T	0,999537	2021-04-13	Slovakia
ORF1ab_1001_I	ORF1ab	1001	ERR5775318	3267	C	T	0,999711	2021-04-13	Slovakia
ORF1ab_1350_R	ORF1ab	1350	ERR5775318	4314	A	G	0,978963	2021-04-13	Slovakia
ORF1ab_1708_D	ORF1ab	1708	ERR5775318	5388	C	A	1	2021-04-13	Slovakia
ORF1ab_2230_T	ORF1ab	2230	ERR5775318	6954	T	C	1	2021-04-13	Slovakia
ORF1ab_2242_F	ORF1ab	2242	ERR5775318	6990	C	T	0,998679	2021-04-13	Slovakia
ORF1ab_3353_R	ORF1ab	3353	ERR5775318	10323	A	G	0,999457	2021-04-13	Slovakia
ORF1ab_3674_NA	ORF1ab	3674	ERR5775318	11287	G	-TCTGGTTTT	0,844623	2021-04-13	Slovakia
ORF1ab_314_L	ORF1ab	314	ERR5775318	14408	C	T	1	2021-04-13	Slovakia
S_12_F	S	12	ERR5775318	21597	C	T	0,999202	2021-04-13	Slovakia
S_25_T	S	25	ERR5775318	21635	C	A	0,999366	2021-04-13	Slovakia
S_68_NA	S	68	ERR5775318	21764	A	-TACATG	0,873834	2021-04-13	Slovakia
S_143_NA	S	143	ERR5775318	21990	T	-TTA	0,60962	2021-04-13	Slovakia
S_501_Y	S	501	ERR5775318	23063	A	T	0,999454	2021-04-13	Slovakia
S_522_S	S	522	ERR5775318	23126	G	T	0,916667	2021-04-13	Slovakia
S_570_D	S	570	ERR5775318	23271	C	A	0,999443	2021-04-13	Slovakia
S_614_G	S	614	ERR5775318	23403	A	G	1	2021-04-13	Slovakia
S_681_H	S	681	ERR5775318	23604	C	A	1	2021-04-13	Slovakia
S_716_I	S	716	ERR5775318	23709	C	T	1	2021-04-13	Slovakia
S_982_A	S	982	ERR5775318	24506	T	G	0,999642	2021-04-13	Slovakia
S_1118_H	S	1118	ERR5775318	24914	G	C	0,998931	2021-04-13	Slovakia
ORF3a_69_C	ORF3a	69	ERR5775318	25599	G	T	0,998428	2021-04-13	Slovakia
ORF3a_78_Y	ORF3a	78	ERR5775318	25624	C	T	0,998318	2021-04-13	Slovakia
ORF7a_5_F	ORF7a	5	ERR5775318	27406	C	T	0,999302	2021-04-13	Slovakia
ORF8_27_*	ORF8	27	ERR5775318	27972	C	T	0,998676	2021-04-13	Slovakia
ORF8_52_I	ORF8	52	ERR5775318	28048	G	T	1	2021-04-13	Slovakia
ORF8_68_*	ORF8	68	ERR5775318	28095	A	T	0,98883	2021-04-13	Slovakia
ORF8_73_C	ORF8	73	ERR5775318	28111	A	G	0,999431	2021-04-13	Slovakia
N_203_K	N	203	ERR5775318	28881	G	A	0,995726	2021-04-13	Slovakia
N_204_R	N	204	ERR5775318	28883	G	C	1	2021-04-13	Slovakia
N_204_A	N	204	ERR5775318	28884	G	C	0,995708	2021-04-13	Slovakia
N_235_F	N	235	ERR5775318	28977	C	T	1	2021-04-13	Slovakia
ORF1ab_859_S	ORF1ab	859	ERR5775319	2840	G	T	0,986084	2021-04-13	Slovakia
ORF1ab_1001_I	ORF1ab	1001	ERR5775319	3267	C	T	0,999676	2021-04-13	Slovakia
ORF1ab_1708_D	ORF1ab	1708	ERR5775319	5388	C	A	0,999376	2021-04-13	Slovakia
ORF1ab_2230_T	ORF1ab	2230	ERR5775319	6954	T	C	0,999576	2021-04-13	Slovakia
ORF1ab_2653_A	ORF1ab	2653	ERR5775319	8223	A	C	0,999608	2021-04-13	Slovakia
ORF1ab_3674_NA	ORF1ab	3674	ERR5775319	11287	G	-TCTGGTTTT	0,847553	2021-04-13	Slovakia
ORF1ab_314_L	ORF1ab	314	ERR5775319	14408	C	T	0,998847	2021-04-13	Slovakia
S_68_NA	S	68	ERR5775319	21764	A	-TACATG	0,876244	2021-04-13	Slovakia
S_143_NA	S	143	ERR5775319	21990	T	-TTA	0,635061	2021-04-13	Slovakia
S_501_Y	S	501	ERR5775319	23063	A	T	1	2021-04-13	Slovakia
S_570_D	S	570	ERR5775319	23271	C	A	0,998773	2021-04-13	Slovakia
S_614_G	S	614	ERR5775319	23403	A	G	0,99973	2021-04-13	Slovakia
S_681_H	S	681	ERR5775319	23604	C	A	1	2021-04-13	Slovakia
S_716_I	S	716	ERR5775319	23709	C	T	0,999487	2021-04-13	Slovakia
S_982_A	S	982	ERR5775319	24506	T	G	0,999596	2021-04-13	Slovakia
S_1118_H	S	1118	ERR5775319	24914	G	C	0,999364	2021-04-13	Slovakia
S_1191_N	S	1191	ERR5775319	25135	G	T	0,998383	2021-04-13	Slovakia
ORF8_27_*	ORF8	27	ERR5775319	27972	C	T	1	2021-04-13	Slovakia
ORF8_52_I	ORF8	52	ERR5775319	28048	G	T	0,999285	2021-04-13	Slovakia
ORF8_68_*	ORF8	68	ERR5775319	28095	A	T	0,988157	2021-04-13	Slovakia
ORF8_73_C	ORF8	73	ERR5775319	28111	A	G	0,999338	2021-04-13	Slovakia
N_203_K	N	203	ERR5775319	28881	G	A	0,986928	2021-04-13	Slovakia
N_204_R	N	204	ERR5775319	28883	G	C	1	2021-04-13	Slovakia
N_204_A	N	204	ERR5775319	28884	G	C	1	2021-04-13	Slovakia
N_235_F	N	235	ERR5775319	28977	C	T	0,999474	2021-04-13	Slovakia
ORF1ab_681_F	ORF1ab	681	ERR5775320	2306	C	T	0,993036	2021-04-13	Slovakia
ORF1ab_1001_I	ORF1ab	1001	ERR5775320	3267	C	T	1	2021-04-13	Slovakia
ORF1ab_1708_D	ORF1ab	1708	ERR5775320	5388	C	A	1	2021-04-13	Slovakia
ORF1ab_2230_T	ORF1ab	2230	ERR5775320	6954	T	C	1	2021-04-13	Slovakia
ORF1ab_2242_F	ORF1ab	2242	ERR5775320	6990	C	T	1	2021-04-13	Slovakia
ORF1ab_3353_R	ORF1ab	3353	ERR5775320	10323	A	G	0,978987	2021-04-13	Slovakia
ORF1ab_3674_NA	ORF1ab	3674	ERR5775320	11287	G	-TCTGGTTTT	0,853238	2021-04-13	Slovakia
ORF1ab_314_L	ORF1ab	314	ERR5775320	14408	C	T	0,99858	2021-04-13	Slovakia
S_12_F	S	12	ERR5775320	21597	C	T	1	2021-04-13	Slovakia
S_68_NA	S	68	ERR5775320	21764	A	-TACATG	0,892221	2021-04-13	Slovakia
S_143_NA	S	143	ERR5775320	21990	T	-TTA	0,659069	2021-04-13	Slovakia
S_501_Y	S	501	ERR5775320	23063	A	T	1	2021-04-13	Slovakia
S_570_D	S	570	ERR5775320	23271	C	A	0,999729	2021-04-13	Slovakia
S_614_G	S	614	ERR5775320	23403	A	G	1	2021-04-13	Slovakia
S_681_H	S	681	ERR5775320	23604	C	A	1	2021-04-13	Slovakia
S_716_I	S	716	ERR5775320	23709	C	T	0,998925	2021-04-13	Slovakia
S_982_A	S	982	ERR5775320	24506	T	G	1	2021-04-13	Slovakia
S_1118_H	S	1118	ERR5775320	24914	G	C	1	2021-04-13	Slovakia
ORF3a_69_C	ORF3a	69	ERR5775320	25599	G	T	0,973118	2021-04-13	Slovakia
ORF3a_78_Y	ORF3a	78	ERR5775320	25624	C	T	0,979843	2021-04-13	Slovakia
ORF7a_4_NA	ORF7a	4	ERR5775320	27403	A	+TTT	0,144698	2021-04-13	Slovakia
ORF7a_4_NA	ORF7a	4	ERR5775320	27403	A	+TT	0,193322	2021-04-13	Slovakia
ORF7a_4_NA	ORF7a	4	ERR5775320	27403	A	+T	0,0878735	2021-04-13	Slovakia
ORF7a_5_F	ORF7a	5	ERR5775320	27406	C	T	0,955614	2021-04-13	Slovakia
ORF8_27_*	ORF8	27	ERR5775320	27972	C	T	0,999423	2021-04-13	Slovakia
ORF8_52_I	ORF8	52	ERR5775320	28048	G	T	1	2021-04-13	Slovakia
ORF8_68_*	ORF8	68	ERR5775320	28095	A	T	0,995141	2021-04-13	Slovakia
ORF8_73_C	ORF8	73	ERR5775320	28111	A	G	1	2021-04-13	Slovakia
N_235_F	N	235	ERR5775320	28977	C	T	1	2021-04-13	Slovakia
ORF1ab_335_G	ORF1ab	335	ERR5775321	1269	A	G	0,963838	2021-04-13	Slovakia
ORF1ab_372_V	ORF1ab	372	ERR5775321	1380	C	T	0,997436	2021-04-13	Slovakia
ORF1ab_1001_I	ORF1ab	1001	ERR5775321	3267	C	T	0,999688	2021-04-13	Slovakia
ORF1ab_1708_D	ORF1ab	1708	ERR5775321	5388	C	A	1	2021-04-13	Slovakia
ORF1ab_2230_T	ORF1ab	2230	ERR5775321	6954	T	C	0,998624	2021-04-13	Slovakia
ORF1ab_3353_R	ORF1ab	3353	ERR5775321	10323	A	G	0,140767	2021-04-13	Slovakia
ORF1ab_3674_NA	ORF1ab	3674	ERR5775321	11287	G	-TCTGGTTTT	0,854248	2021-04-13	Slovakia
ORF1ab_314_L	ORF1ab	314	ERR5775321	14408	C	T	1	2021-04-13	Slovakia
S_68_NA	S	68	ERR5775321	21764	A	-TACATG	0,856713	2021-04-13	Slovakia
S_143_NA	S	143	ERR5775321	21990	T	-TTA	0,635817	2021-04-13	Slovakia
S_501_Y	S	501	ERR5775321	23063	A	T	1	2021-04-13	Slovakia
S_570_D	S	570	ERR5775321	23271	C	A	0,999441	2021-04-13	Slovakia
S_614_G	S	614	ERR5775321	23403	A	G	0,999276	2021-04-13	Slovakia
S_681_H	S	681	ERR5775321	23604	C	A	0,99948	2021-04-13	Slovakia
S_716_I	S	716	ERR5775321	23709	C	T	0,999477	2021-04-13	Slovakia
S_982_A	S	982	ERR5775321	24506	T	G	0,999608	2021-04-13	Slovakia
S_1118_H	S	1118	ERR5775321	24914	G	C	0,996361	2021-04-13	Slovakia
ORF3a_27_Y	ORF3a	27	ERR5775321	25471	G	T	0,898357	2021-04-13	Slovakia
ORF3a_69_C	ORF3a	69	ERR5775321	25599	G	T	0,0761328	2021-04-13	Slovakia
ORF3a_78_Y	ORF3a	78	ERR5775321	25624	C	T	0,182848	2021-04-13	Slovakia
ORF8_27_*	ORF8	27	ERR5775321	27972	C	T	0,998943	2021-04-13	Slovakia
ORF8_52_I	ORF8	52	ERR5775321	28048	G	T	0,99876	2021-04-13	Slovakia
ORF8_68_*	ORF8	68	ERR5775321	28095	A	T	0,994953	2021-04-13	Slovakia
ORF8_73_C	ORF8	73	ERR5775321	28111	A	G	1	2021-04-13	Slovakia
N_204_A	N	204	ERR5775321	28884	G	C	1	2021-04-13	Slovakia
N_235_F	N	235	ERR5775321	28977	C	T	0,999206	2021-04-13	Slovakia
ORF1ab_1001_I	ORF1ab	1001	ERR5775322	3267	C	T	0,999466	2021-04-13	Slovakia
ORF1ab_1708_D	ORF1ab	1708	ERR5775322	5388	C	A	1	2021-04-13	Slovakia
ORF1ab_2230_T	ORF1ab	2230	ERR5775322	6954	T	C	0,998757	2021-04-13	Slovakia
ORF1ab_3674_NA	ORF1ab	3674	ERR5775322	11287	G	-TCTGGTTTT	0,847423	2021-04-13	Slovakia
ORF1ab_314_L	ORF1ab	314	ERR5775322	14408	C	T	0,999306	2021-04-13	Slovakia
ORF1ab_2557_R	ORF1ab	2557	ERR5775322	21137	A	G	0,0834177	2021-04-13	Slovakia
S_68_NA	S	68	ERR5775322	21764	A	-TACATG	0,876244	2021-04-13	Slovakia
S_143_NA	S	143	ERR5775322	21990	T	-TTA	0,640442	2021-04-13	Slovakia
S_501_Y	S	501	ERR5775322	23063	A	T	1	2021-04-13	Slovakia
S_570_D	S	570	ERR5775322	23271	C	A	0,999738	2021-04-13	Slovakia
S_614_G	S	614	ERR5775322	23403	A	G	0,999549	2021-04-13	Slovakia
S_681_H	S	681	ERR5775322	23604	C	A	0,999515	2021-04-13	Slovakia
S_716_I	S	716	ERR5775322	23709	C	T	1	2021-04-13	Slovakia
S_982_A	S	982	ERR5775322	24506	T	G	0,998614	2021-04-13	Slovakia
S_1118_H	S	1118	ERR5775322	24914	G	C	0,999683	2021-04-13	Slovakia
ORF8_27_*	ORF8	27	ERR5775322	27972	C	T	1	2021-04-13	Slovakia
ORF8_52_I	ORF8	52	ERR5775322	28048	G	T	1	2021-04-13	Slovakia
ORF8_68_*	ORF8	68	ERR5775322	28095	A	T	0,996762	2021-04-13	Slovakia
ORF8_73_C	ORF8	73	ERR5775322	28111	A	G	0,999737	2021-04-13	Slovakia
N_203_K	N	203	ERR5775322	28881	G	A	0,992366	2021-04-13	Slovakia
N_204_R	N	204	ERR5775322	28883	G	C	1	2021-04-13	Slovakia
N_204_A	N	204	ERR5775322	28884	G	C	1	2021-04-13	Slovakia
N_235_F	N	235	ERR5775322	28977	C	T	1	2021-04-13	Slovakia
ORF1ab_335_G	ORF1ab	335	ERR5775323	1269	A	G	0,998681	2021-04-13	Slovakia
ORF1ab_1001_I	ORF1ab	1001	ERR5775323	3267	C	T	0,999766	2021-04-13	Slovakia
ORF1ab_1708_D	ORF1ab	1708	ERR5775323	5388	C	A	1	2021-04-13	Slovakia
ORF1ab_2230_T	ORF1ab	2230	ERR5775323	6954	T	C	0,999701	2021-04-13	Slovakia
ORF1ab_3379_V	ORF1ab	3379	ERR5775323	10401	C	T	0,997428	2021-04-13	Slovakia
ORF1ab_3674_NA	ORF1ab	3674	ERR5775323	11287	G	-TCTGGTTTT	0,837508	2021-04-13	Slovakia
ORF1ab_314_L	ORF1ab	314	ERR5775323	14408	C	T	0,998001	2021-04-13	Slovakia
S_68_NA	S	68	ERR5775323	21764	A	-TACATG	0,87123	2021-04-13	Slovakia
S_143_NA	S	143	ERR5775323	21990	T	-TTA	0,663017	2021-04-13	Slovakia
S_501_Y	S	501	ERR5775323	23063	A	T	1	2021-04-13	Slovakia
S_570_D	S	570	ERR5775323	23271	C	A	0,999766	2021-04-13	Slovakia
S_614_G	S	614	ERR5775323	23403	A	G	0,998975	2021-04-13	Slovakia
S_681_H	S	681	ERR5775323	23604	C	A	1	2021-04-13	Slovakia
S_716_I	S	716	ERR5775323	23709	C	T	0,999054	2021-04-13	Slovakia
S_982_A	S	982	ERR5775323	24506	T	G	0,999702	2021-04-13	Slovakia
S_1118_H	S	1118	ERR5775323	24914	G	C	0,999454	2021-04-13	Slovakia
ORF3a_27_Y	ORF3a	27	ERR5775323	25471	G	T	0,990902	2021-04-13	Slovakia
ORF8_27_*	ORF8	27	ERR5775323	27972	C	T	0,999228	2021-04-13	Slovakia
ORF8_52_I	ORF8	52	ERR5775323	28048	G	T	0,998613	2021-04-13	Slovakia
ORF8_68_*	ORF8	68	ERR5775323	28095	A	T	0,983586	2021-04-13	Slovakia
ORF8_73_C	ORF8	73	ERR5775323	28111	A	G	0,999415	2021-04-13	Slovakia
N_203_K	N	203	ERR5775323	28881	G	A	1	2021-04-13	Slovakia
N_204_R	N	204	ERR5775323	28883	G	C	1	2021-04-13	Slovakia
N_204_A	N	204	ERR5775323	28884	G	C	1	2021-04-13	Slovakia
N_235_F	N	235	ERR5775323	28977	C	T	0,999616	2021-04-13	Slovakia
N_325_I	N	325	ERR5775323	29247	C	T	0,0520833	2021-04-13	Slovakia
ORF1ab_681_F	ORF1ab	681	ERR5775324	2306	C	T	0,37581	2021-04-13	Slovakia
ORF1ab_1001_I	ORF1ab	1001	ERR5775324	3267	C	T	0,999345	2021-04-13	Slovakia
ORF1ab_1708_D	ORF1ab	1708	ERR5775324	5388	C	A	1	2021-04-13	Slovakia
ORF1ab_2230_T	ORF1ab	2230	ERR5775324	6954	T	C	1	2021-04-13	Slovakia
ORF1ab_2685_T	ORF1ab	2685	ERR5775324	8318	C	A	0,453429	2021-04-13	Slovakia
ORF1ab_3353_R	ORF1ab	3353	ERR5775324	10323	A	G	0,555572	2021-04-13	Slovakia
ORF1ab_3674_NA	ORF1ab	3674	ERR5775324	11287	G	-TCTGGTTTT	0,852053	2021-04-13	Slovakia
ORF1ab_314_L	ORF1ab	314	ERR5775324	14408	C	T	1	2021-04-13	Slovakia
S_68_NA	S	68	ERR5775324	21764	A	-TACATG	0,873428	2021-04-13	Slovakia
S_143_NA	S	143	ERR5775324	21990	T	-TTA	0,631877	2021-04-13	Slovakia
S_501_Y	S	501	ERR5775324	23063	A	T	1	2021-04-13	Slovakia
S_570_D	S	570	ERR5775324	23271	C	A	0,999773	2021-04-13	Slovakia
S_614_G	S	614	ERR5775324	23403	A	G	0,999589	2021-04-13	Slovakia
S_681_H	S	681	ERR5775324	23604	C	A	1	2021-04-13	Slovakia
S_716_I	S	716	ERR5775324	23709	C	T	0,999052	2021-04-13	Slovakia
S_982_A	S	982	ERR5775324	24506	T	G	0,999419	2021-04-13	Slovakia
S_1118_H	S	1118	ERR5775324	24914	G	C	1	2021-04-13	Slovakia
S_1237_I	S	1237	ERR5775324	25273	G	C	0,13244	2021-04-13	Slovakia
ORF3a_69_C	ORF3a	69	ERR5775324	25599	G	T	0,408614	2021-04-13	Slovakia
ORF3a_78_Y	ORF3a	78	ERR5775324	25624	C	T	0,61646	2021-04-13	Slovakia
M_41_S	M	41	ERR5775324	26644	A	G	0,512739	2021-04-13	Slovakia
ORF7a_5_F	ORF7a	5	ERR5775324	27406	C	T	0,354237	2021-04-13	Slovakia
ORF7a_90_*	ORF7a	90	ERR5775324	27661	C	T	0,97852	2021-04-13	Slovakia
ORF7a_121_Q	ORF7a	121	ERR5775324	27754	G	C	0,972376	2021-04-13	Slovakia
ORF8_27_*	ORF8	27	ERR5775324	27972	C	T	1	2021-04-13	Slovakia
ORF8_52_I	ORF8	52	ERR5775324	28048	G	T	1	2021-04-13	Slovakia
ORF8_68_*	ORF8	68	ERR5775324	28095	A	T	0,991416	2021-04-13	Slovakia
ORF8_73_C	ORF8	73	ERR5775324	28111	A	G	0,999477	2021-04-13	Slovakia
N_235_F	N	235	ERR5775324	28977	C	T	0,995261	2021-04-13	Slovakia
N_273_S	N	273	ERR5775324	29090	G	T	0,556204	2021-04-13	Slovakia
ORF1ab_1001_I	ORF1ab	1001	ERR5775325	3267	C	T	0,999515	2021-04-13	Slovakia
ORF1ab_1708_D	ORF1ab	1708	ERR5775325	5388	C	A	1	2021-04-13	Slovakia
ORF1ab_2230_T	ORF1ab	2230	ERR5775325	6954	T	C	0,997159	2021-04-13	Slovakia
ORF1ab_3674_NA	ORF1ab	3674	ERR5775325	11287	G	-TCTGGTTTT	0,857589	2021-04-13	Slovakia
ORF1ab_314_L	ORF1ab	314	ERR5775325	14408	C	T	0,999541	2021-04-13	Slovakia
S_68_NA	S	68	ERR5775325	21764	A	-TACATG	0,871945	2021-04-13	Slovakia
S_143_NA	S	143	ERR5775325	21990	T	-TTA	0,634837	2021-04-13	Slovakia
S_501_Y	S	501	ERR5775325	23063	A	T	1	2021-04-13	Slovakia
S_570_D	S	570	ERR5775325	23271	C	A	0,9996	2021-04-13	Slovakia
S_614_G	S	614	ERR5775325	23403	A	G	0,999338	2021-04-13	Slovakia
S_681_H	S	681	ERR5775325	23604	C	A	1	2021-04-13	Slovakia
S_716_I	S	716	ERR5775325	23709	C	T	1	2021-04-13	Slovakia
S_982_A	S	982	ERR5775325	24506	T	G	0,999469	2021-04-13	Slovakia
S_1118_H	S	1118	ERR5775325	24914	G	C	0,998732	2021-04-13	Slovakia
ORF8_27_*	ORF8	27	ERR5775325	27972	C	T	1	2021-04-13	Slovakia
ORF8_52_I	ORF8	52	ERR5775325	28048	G	T	1	2021-04-13	Slovakia
ORF8_68_*	ORF8	68	ERR5775325	28095	A	T	0,991886	2021-04-13	Slovakia
ORF8_73_C	ORF8	73	ERR5775325	28111	A	G	0,998768	2021-04-13	Slovakia
N_235_F	N	235	ERR5775325	28977	C	T	1	2021-04-13	Slovakia
ORF1ab_335_G	ORF1ab	335	ERR5775326	1269	A	G	1	2021-04-13	Slovakia
ORF1ab_1001_I	ORF1ab	1001	ERR5775326	3267	C	T	1	2021-04-13	Slovakia
ORF1ab_1708_D	ORF1ab	1708	ERR5775326	5388	C	A	0,999244	2021-04-13	Slovakia
ORF1ab_2230_T	ORF1ab	2230	ERR5775326	6954	T	C	1	2021-04-13	Slovakia
ORF1ab_3674_NA	ORF1ab	3674	ERR5775326	11287	G	-TCTGGTTTT	0,845173	2021-04-13	Slovakia
ORF1ab_3829_F	ORF1ab	3829	ERR5775326	11750	C	T	0,162376	2021-04-13	Slovakia
ORF1ab_314_L	ORF1ab	314	ERR5775326	14408	C	T	1	2021-04-13	Slovakia
S_68_NA	S	68	ERR5775326	21764	A	-TACATG	0,850103	2021-04-13	Slovakia
S_143_NA	S	143	ERR5775326	21990	T	-TTA	0,620985	2021-04-13	Slovakia
S_501_Y	S	501	ERR5775326	23063	A	T	0,999314	2021-04-13	Slovakia
S_570_D	S	570	ERR5775326	23271	C	A	0,999451	2021-04-13	Slovakia
S_614_G	S	614	ERR5775326	23403	A	G	0,998977	2021-04-13	Slovakia
S_681_H	S	681	ERR5775326	23604	C	A	0,998741	2021-04-13	Slovakia
S_716_I	S	716	ERR5775326	23709	C	T	1	2021-04-13	Slovakia
S_982_A	S	982	ERR5775326	24506	T	G	1	2021-04-13	Slovakia
S_1118_H	S	1118	ERR5775326	24914	G	C	1	2021-04-13	Slovakia
ORF3a_27_Y	ORF3a	27	ERR5775326	25471	G	T	0,997414	2021-04-13	Slovakia
ORF8_27_*	ORF8	27	ERR5775326	27972	C	T	1	2021-04-13	Slovakia
ORF8_52_I	ORF8	52	ERR5775326	28048	G	T	0,998713	2021-04-13	Slovakia
ORF8_68_*	ORF8	68	ERR5775326	28095	A	T	0,912664	2021-04-13	Slovakia
ORF8_73_C	ORF8	73	ERR5775326	28111	A	G	0,997884	2021-04-13	Slovakia
N_203_K	N	203	ERR5775326	28881	G	A	1	2021-04-13	Slovakia
N_204_R	N	204	ERR5775326	28883	G	C	1	2021-04-13	Slovakia
N_204_A	N	204	ERR5775326	28884	G	C	1	2021-04-13	Slovakia
N_235_F	N	235	ERR5775326	28977	C	T	1	2021-04-13	Slovakia
ORF1ab_335_G	ORF1ab	335	ERR5775328	1269	A	G	1	2021-04-14	Slovakia
ORF1ab_372_V	ORF1ab	372	ERR5775328	1380	C	T	0,99936	2021-04-14	Slovakia
ORF1ab_1001_I	ORF1ab	1001	ERR5775328	3267	C	T	1	2021-04-14	Slovakia
ORF1ab_1708_D	ORF1ab	1708	ERR5775328	5388	C	A	1	2021-04-14	Slovakia
ORF1ab_2230_T	ORF1ab	2230	ERR5775328	6954	T	C	0,999544	2021-04-14	Slovakia
ORF1ab_3674_NA	ORF1ab	3674	ERR5775328	11287	G	-TCTGGTTTT	0,859709	2021-04-14	Slovakia
ORF1ab_314_L	ORF1ab	314	ERR5775328	14408	C	T	0,999098	2021-04-14	Slovakia
S_68_NA	S	68	ERR5775328	21764	A	-TACATG	0,867555	2021-04-14	Slovakia
S_143_NA	S	143	ERR5775328	21990	T	-TTA	0,638544	2021-04-14	Slovakia
S_501_Y	S	501	ERR5775328	23063	A	T	1	2021-04-14	Slovakia
S_570_D	S	570	ERR5775328	23271	C	A	0,999314	2021-04-14	Slovakia
S_614_G	S	614	ERR5775328	23403	A	G	0,999698	2021-04-14	Slovakia
S_681_H	S	681	ERR5775328	23604	C	A	1	2021-04-14	Slovakia
S_716_I	S	716	ERR5775328	23709	C	T	0,998759	2021-04-14	Slovakia
S_982_A	S	982	ERR5775328	24506	T	G	1	2021-04-14	Slovakia
S_1118_H	S	1118	ERR5775328	24914	G	C	0,999657	2021-04-14	Slovakia
ORF3a_27_Y	ORF3a	27	ERR5775328	25471	G	T	0,996577	2021-04-14	Slovakia
ORF8_27_*	ORF8	27	ERR5775328	27972	C	T	1	2021-04-14	Slovakia
ORF8_52_I	ORF8	52	ERR5775328	28048	G	T	1	2021-04-14	Slovakia
ORF8_68_*	ORF8	68	ERR5775328	28095	A	T	0,984509	2021-04-14	Slovakia
ORF8_73_C	ORF8	73	ERR5775328	28111	A	G	0,999607	2021-04-14	Slovakia
N_203_K	N	203	ERR5775328	28881	G	A	0,993377	2021-04-14	Slovakia
N_204_R	N	204	ERR5775328	28883	G	C	1	2021-04-14	Slovakia
N_204_A	N	204	ERR5775328	28884	G	C	0,987097	2021-04-14	Slovakia
N_235_F	N	235	ERR5775328	28977	C	T	0,999031	2021-04-14	Slovakia
ORF1ab_681_F	ORF1ab	681	ERR5775329	2306	C	T	0,998414	2021-04-14	Slovakia
ORF1ab_789_V	ORF1ab	789	ERR5775329	2630	A	G	0,158289	2021-04-14	Slovakia
ORF1ab_1001_I	ORF1ab	1001	ERR5775329	3267	C	T	1	2021-04-14	Slovakia
ORF1ab_1708_D	ORF1ab	1708	ERR5775329	5388	C	A	0,999532	2021-04-14	Slovakia
ORF1ab_2230_T	ORF1ab	2230	ERR5775329	6954	T	C	1	2021-04-14	Slovakia
ORF1ab_2242_F	ORF1ab	2242	ERR5775329	6990	C	T	0,999335	2021-04-14	Slovakia
ORF1ab_3353_R	ORF1ab	3353	ERR5775329	10323	A	G	0,994919	2021-04-14	Slovakia
ORF1ab_3674_NA	ORF1ab	3674	ERR5775329	11287	G	-TCTGGTTTT	0,85516	2021-04-14	Slovakia
ORF1ab_314_L	ORF1ab	314	ERR5775329	14408	C	T	0,998884	2021-04-14	Slovakia
S_12_F	S	12	ERR5775329	21597	C	T	1	2021-04-14	Slovakia
S_68_NA	S	68	ERR5775329	21764	A	-TACATG	0,860111	2021-04-14	Slovakia
S_143_NA	S	143	ERR5775329	21990	T	-TTA	0,64433	2021-04-14	Slovakia
S_501_Y	S	501	ERR5775329	23063	A	T	1	2021-04-14	Slovakia
S_570_D	S	570	ERR5775329	23271	C	A	0,999685	2021-04-14	Slovakia
S_614_G	S	614	ERR5775329	23403	A	G	1	2021-04-14	Slovakia
S_647_V	S	647	ERR5775329	23502	C	T	0,056501	2021-04-14	Slovakia
S_681_H	S	681	ERR5775329	23604	C	A	1	2021-04-14	Slovakia
S_716_I	S	716	ERR5775329	23709	C	T	0,998602	2021-04-14	Slovakia
S_982_A	S	982	ERR5775329	24506	T	G	1	2021-04-14	Slovakia
S_1118_H	S	1118	ERR5775329	24914	G	C	1	2021-04-14	Slovakia
ORF3a_69_C	ORF3a	69	ERR5775329	25599	G	T	0,996571	2021-04-14	Slovakia
ORF3a_78_Y	ORF3a	78	ERR5775329	25624	C	T	0,997217	2021-04-14	Slovakia
ORF7a_4_NA	ORF7a	4	ERR5775329	27403	A	+TTT	0,262717	2021-04-14	Slovakia
ORF7a_4_NA	ORF7a	4	ERR5775329	27403	A	+TT	0,075982	2021-04-14	Slovakia
ORF7a_5_F	ORF7a	5	ERR5775329	27406	C	T	0,953668	2021-04-14	Slovakia
ORF8_27_*	ORF8	27	ERR5775329	27972	C	T	0,998669	2021-04-14	Slovakia
ORF8_52_I	ORF8	52	ERR5775329	28048	G	T	1	2021-04-14	Slovakia
ORF8_68_*	ORF8	68	ERR5775329	28095	A	T	0,996664	2021-04-14	Slovakia
ORF8_73_C	ORF8	73	ERR5775329	28111	A	G	0,999671	2021-04-14	Slovakia
N_235_F	N	235	ERR5775329	28977	C	T	1	2021-04-14	Slovakia
ORF1ab_681_F	ORF1ab	681	ERR5775330	2306	C	T	1	2021-04-14	Slovakia
ORF1ab_1001_I	ORF1ab	1001	ERR5775330	3267	C	T	0,999703	2021-04-14	Slovakia
ORF1ab_1350_R	ORF1ab	1350	ERR5775330	4314	A	G	0,955442	2021-04-14	Slovakia
ORF1ab_1708_D	ORF1ab	1708	ERR5775330	5388	C	A	0,99975	2021-04-14	Slovakia
ORF1ab_2230_T	ORF1ab	2230	ERR5775330	6954	T	C	0,998715	2021-04-14	Slovakia
ORF1ab_2242_F	ORF1ab	2242	ERR5775330	6990	C	T	1	2021-04-14	Slovakia
ORF1ab_3353_R	ORF1ab	3353	ERR5775330	10323	A	G	0,999704	2021-04-14	Slovakia
ORF1ab_3674_NA	ORF1ab	3674	ERR5775330	11287	G	-TCTGGTTTT	0,839497	2021-04-14	Slovakia
ORF1ab_314_L	ORF1ab	314	ERR5775330	14408	C	T	0,999369	2021-04-14	Slovakia
S_12_F	S	12	ERR5775330	21597	C	T	0,999645	2021-04-14	Slovakia
S_25_T	S	25	ERR5775330	21635	C	A	1	2021-04-14	Slovakia
S_68_NA	S	68	ERR5775330	21764	A	-TACATG	0,870423	2021-04-14	Slovakia
S_143_NA	S	143	ERR5775330	21990	T	-TTA	0,608358	2021-04-14	Slovakia
S_501_Y	S	501	ERR5775330	23063	A	T	0,99961	2021-04-14	Slovakia
S_522_S	S	522	ERR5775330	23126	G	T	0,894303	2021-04-14	Slovakia
S_570_D	S	570	ERR5775330	23271	C	A	0,999307	2021-04-14	Slovakia
S_614_G	S	614	ERR5775330	23403	A	G	0,998918	2021-04-14	Slovakia
S_681_H	S	681	ERR5775330	23604	C	A	1	2021-04-14	Slovakia
S_716_I	S	716	ERR5775330	23709	C	T	0,999584	2021-04-14	Slovakia
S_982_A	S	982	ERR5775330	24506	T	G	1	2021-04-14	Slovakia
S_1118_H	S	1118	ERR5775330	24914	G	C	0,999496	2021-04-14	Slovakia
ORF3a_69_C	ORF3a	69	ERR5775330	25599	G	T	0,998062	2021-04-14	Slovakia
ORF3a_78_Y	ORF3a	78	ERR5775330	25624	C	T	0,997902	2021-04-14	Slovakia
ORF7a_5_F	ORF7a	5	ERR5775330	27406	C	T	0,999649	2021-04-14	Slovakia
ORF8_27_*	ORF8	27	ERR5775330	27972	C	T	1	2021-04-14	Slovakia
ORF8_52_I	ORF8	52	ERR5775330	28048	G	T	0,999448	2021-04-14	Slovakia
ORF8_68_*	ORF8	68	ERR5775330	28095	A	T	0,976619	2021-04-14	Slovakia
ORF8_73_C	ORF8	73	ERR5775330	28111	A	G	0,999722	2021-04-14	Slovakia
N_203_K	N	203	ERR5775330	28881	G	A	1	2021-04-14	Slovakia
N_204_R	N	204	ERR5775330	28883	G	C	0,997024	2021-04-14	Slovakia
N_204_A	N	204	ERR5775330	28884	G	C	1	2021-04-14	Slovakia
N_235_F	N	235	ERR5775330	28977	C	T	0,999623	2021-04-14	Slovakia
ORF1ab_335_G	ORF1ab	335	ERR5775331	1269	A	G	0,999025	2021-04-14	Slovakia
ORF1ab_1001_I	ORF1ab	1001	ERR5775331	3267	C	T	0,998058	2021-04-14	Slovakia
ORF1ab_1708_D	ORF1ab	1708	ERR5775331	5388	C	A	0,999687	2021-04-14	Slovakia
ORF1ab_2034_H	ORF1ab	2034	ERR5775331	6367	G	T	0,998958	2021-04-14	Slovakia
ORF1ab_2230_T	ORF1ab	2230	ERR5775331	6954	T	C	0,998692	2021-04-14	Slovakia
ORF1ab_3674_NA	ORF1ab	3674	ERR5775331	11287	G	-TCTGGTTTT	0,858893	2021-04-14	Slovakia
ORF1ab_314_L	ORF1ab	314	ERR5775331	14408	C	T	0,999584	2021-04-14	Slovakia
S_68_NA	S	68	ERR5775331	21764	A	-TACATG	0,868499	2021-04-14	Slovakia
S_143_NA	S	143	ERR5775331	21990	T	-TTA	0,609917	2021-04-14	Slovakia
S_501_Y	S	501	ERR5775331	23063	A	T	1	2021-04-14	Slovakia
S_570_D	S	570	ERR5775331	23271	C	A	0,999226	2021-04-14	Slovakia
S_614_G	S	614	ERR5775331	23403	A	G	1	2021-04-14	Slovakia
S_681_H	S	681	ERR5775331	23604	C	A	1	2021-04-14	Slovakia
S_716_I	S	716	ERR5775331	23709	C	T	0,999495	2021-04-14	Slovakia
S_982_A	S	982	ERR5775331	24506	T	G	0,999047	2021-04-14	Slovakia
S_1118_H	S	1118	ERR5775331	24914	G	C	0,999007	2021-04-14	Slovakia
ORF3a_27_Y	ORF3a	27	ERR5775331	25471	G	T	0,997825	2021-04-14	Slovakia
ORF8_27_*	ORF8	27	ERR5775331	27972	C	T	1	2021-04-14	Slovakia
ORF8_52_I	ORF8	52	ERR5775331	28048	G	T	0,999428	2021-04-14	Slovakia
ORF8_68_*	ORF8	68	ERR5775331	28095	A	T	0,954354	2021-04-14	Slovakia
ORF8_73_C	ORF8	73	ERR5775331	28111	A	G	0,998681	2021-04-14	Slovakia
N_203_K	N	203	ERR5775331	28881	G	A	0,996183	2021-04-14	Slovakia
N_204_R	N	204	ERR5775331	28883	G	C	1	2021-04-14	Slovakia
N_204_A	N	204	ERR5775331	28884	G	C	0,996198	2021-04-14	Slovakia
N_235_F	N	235	ERR5775331	28977	C	T	0,999772	2021-04-14	Slovakia
ORF1ab_37_D	ORF1ab	37	ERR5775332	376	G	T	0,993966	2021-04-14	Slovakia
ORF1ab_1001_I	ORF1ab	1001	ERR5775332	3267	C	T	0,999558	2021-04-14	Slovakia
ORF1ab_1708_D	ORF1ab	1708	ERR5775332	5388	C	A	1	2021-04-14	Slovakia
ORF1ab_2230_T	ORF1ab	2230	ERR5775332	6954	T	C	1	2021-04-14	Slovakia
ORF1ab_3674_NA	ORF1ab	3674	ERR5775332	11287	G	-TCTGGTTTT	0,858417	2021-04-14	Slovakia
ORF1ab_314_L	ORF1ab	314	ERR5775332	14408	C	T	1	2021-04-14	Slovakia
S_68_NA	S	68	ERR5775332	21764	A	-TACATG	0,877285	2021-04-14	Slovakia
S_143_NA	S	143	ERR5775332	21990	T	-TTA	0,609254	2021-04-14	Slovakia
S_501_Y	S	501	ERR5775332	23063	A	T	1	2021-04-14	Slovakia
S_570_D	S	570	ERR5775332	23271	C	A	1	2021-04-14	Slovakia
S_614_G	S	614	ERR5775332	23403	A	G	1	2021-04-14	Slovakia
S_681_H	S	681	ERR5775332	23604	C	A	0,998822	2021-04-14	Slovakia
S_716_I	S	716	ERR5775332	23709	C	T	1	2021-04-14	Slovakia
S_982_A	S	982	ERR5775332	24506	T	G	0,999435	2021-04-14	Slovakia
S_1118_H	S	1118	ERR5775332	24914	G	C	0,999627	2021-04-14	Slovakia
ORF8_27_*	ORF8	27	ERR5775332	27972	C	T	1	2021-04-14	Slovakia
ORF8_52_I	ORF8	52	ERR5775332	28048	G	T	1	2021-04-14	Slovakia
ORF8_68_*	ORF8	68	ERR5775332	28095	A	T	0,992665	2021-04-14	Slovakia
ORF8_73_C	ORF8	73	ERR5775332	28111	A	G	1	2021-04-14	Slovakia
N_235_F	N	235	ERR5775332	28977	C	T	0,998991	2021-04-14	Slovakia
ORF1ab_436_I	ORF1ab	436	ERR5775335	1572	C	T	0,998688	2021-04-08	Slovakia
ORF1ab_1000_I	ORF1ab	1000	ERR5775335	3264	C	T	0,994691	2021-04-08	Slovakia
ORF1ab_1001_I	ORF1ab	1001	ERR5775335	3267	C	T	0,997998	2021-04-08	Slovakia
ORF1ab_1708_D	ORF1ab	1708	ERR5775335	5388	C	A	0,999186	2021-04-08	Slovakia
ORF1ab_2230_T	ORF1ab	2230	ERR5775335	6954	T	C	1	2021-04-08	Slovakia
ORF1ab_3052_V	ORF1ab	3052	ERR5775335	9419	A	G	0,998826	2021-04-08	Slovakia
ORF1ab_3353_R	ORF1ab	3353	ERR5775335	10323	A	G	0,0825688	2021-04-08	Slovakia
ORF1ab_3674_NA	ORF1ab	3674	ERR5775335	11287	G	-TCTGGTTTT	0,841206	2021-04-08	Slovakia
ORF1ab_314_L	ORF1ab	314	ERR5775335	14408	C	T	1	2021-04-08	Slovakia
ORF1ab_1137_I	ORF1ab	1137	ERR5775335	16877	C	T	0,915584	2021-04-08	Slovakia
ORF1ab_1973_G	ORF1ab	1973	ERR5775335	19385	A	G	0,989933	2021-04-08	Slovakia
S_68_NA	S	68	ERR5775335	21764	A	-TACATG	0,912434	2021-04-08	Slovakia
S_143_NA	S	143	ERR5775335	21990	T	-TTA	0,667241	2021-04-08	Slovakia
S_501_Y	S	501	ERR5775335	23063	A	T	1	2021-04-08	Slovakia
S_570_D	S	570	ERR5775335	23271	C	A	0,999785	2021-04-08	Slovakia
S_614_G	S	614	ERR5775335	23403	A	G	0,999804	2021-04-08	Slovakia
S_681_H	S	681	ERR5775335	23604	C	A	1	2021-04-08	Slovakia
S_716_I	S	716	ERR5775335	23709	C	T	1	2021-04-08	Slovakia
S_982_A	S	982	ERR5775335	24506	T	G	0,999672	2021-04-08	Slovakia
S_1118_H	S	1118	ERR5775335	24914	G	C	0,998617	2021-04-08	Slovakia
ORF3a_69_C	ORF3a	69	ERR5775335	25599	G	T	0,0822343	2021-04-08	Slovakia
ORF3a_78_Y	ORF3a	78	ERR5775335	25624	C	T	0,14393	2021-04-08	Slovakia
ORF7a_5_F	ORF7a	5	ERR5775335	27406	C	T	0,0593293	2021-04-08	Slovakia
ORF7b_12_NA	ORF7b	12	ERR5775335	27791	C	-TT	0,620775	2021-04-08	Slovakia
ORF8_27_*	ORF8	27	ERR5775335	27972	C	T	1	2021-04-08	Slovakia
ORF8_52_I	ORF8	52	ERR5775335	28048	G	T	1	2021-04-08	Slovakia
ORF8_68_*	ORF8	68	ERR5775335	28095	A	T	0,99115	2021-04-08	Slovakia
ORF8_73_C	ORF8	73	ERR5775335	28111	A	G	0,999723	2021-04-08	Slovakia
N_235_F	N	235	ERR5775335	28977	C	T	1	2021-04-08	Slovakia
ORF1ab_681_F	ORF1ab	681	ERR5775337	2306	C	T	0,121735	2021-04-09	Slovakia
ORF1ab_730_F	ORF1ab	730	ERR5775337	2453	C	T	0,81281	2021-04-09	Slovakia
ORF1ab_1001_I	ORF1ab	1001	ERR5775337	3267	C	T	1	2021-04-09	Slovakia
ORF1ab_1291_F	ORF1ab	1291	ERR5775337	4136	G	T	0,721212	2021-04-09	Slovakia
ORF1ab_1708_D	ORF1ab	1708	ERR5775337	5388	C	A	0,999675	2021-04-09	Slovakia
ORF1ab_1893_Y	ORF1ab	1893	ERR5775337	5942	G	T	0,857087	2021-04-09	Slovakia
ORF1ab_1923_V	ORF1ab	1923	ERR5775337	6033	C	T	0,818319	2021-04-09	Slovakia
ORF1ab_2230_T	ORF1ab	2230	ERR5775337	6954	T	C	1	2021-04-09	Slovakia
ORF1ab_2623_S	ORF1ab	2623	ERR5775337	8133	A	G	0,993222	2021-04-09	Slovakia
ORF1ab_3353_R	ORF1ab	3353	ERR5775337	10323	A	G	0,376591	2021-04-09	Slovakia
ORF1ab_3674_NA	ORF1ab	3674	ERR5775337	11287	G	-TCTGGTTTT	0,854329	2021-04-09	Slovakia
ORF1ab_314_L	ORF1ab	314	ERR5775337	14408	C	T	1	2021-04-09	Slovakia
ORF1ab_2576_G	ORF1ab	2576	ERR5775337	21194	A	G	0,78877	2021-04-09	Slovakia
S_68_NA	S	68	ERR5775337	21764	A	-TACATG	0,884177	2021-04-09	Slovakia
S_143_NA	S	143	ERR5775337	21990	T	-TTA	0,652489	2021-04-09	Slovakia
S_501_Y	S	501	ERR5775337	23063	A	T	1	2021-04-09	Slovakia
S_570_D	S	570	ERR5775337	23271	C	A	0,99957	2021-04-09	Slovakia
S_614_G	S	614	ERR5775337	23403	A	G	1	2021-04-09	Slovakia
S_681_H	S	681	ERR5775337	23604	C	A	0,999558	2021-04-09	Slovakia
S_716_I	S	716	ERR5775337	23709	C	T	1	2021-04-09	Slovakia
S_982_A	S	982	ERR5775337	24506	T	G	0,999218	2021-04-09	Slovakia
S_1118_H	S	1118	ERR5775337	24914	G	C	0,999597	2021-04-09	Slovakia
ORF3a_69_C	ORF3a	69	ERR5775337	25599	G	T	0,186143	2021-04-09	Slovakia
ORF3a_78_Y	ORF3a	78	ERR5775337	25624	C	T	0,349776	2021-04-09	Slovakia
ORF7a_5_F	ORF7a	5	ERR5775337	27406	C	T	0,0879435	2021-04-09	Slovakia
ORF7a_47_Y	ORF7a	47	ERR5775337	27532	C	T	0,996044	2021-04-09	Slovakia
ORF8_27_*	ORF8	27	ERR5775337	27972	C	T	0,999248	2021-04-09	Slovakia
ORF8_52_I	ORF8	52	ERR5775337	28048	G	T	0,99955	2021-04-09	Slovakia
ORF8_68_*	ORF8	68	ERR5775337	28095	A	T	0,092644	2021-04-09	Slovakia
ORF8_73_C	ORF8	73	ERR5775337	28111	A	G	0,998697	2021-04-09	Slovakia
N_3_H	N	3	ERR5775337	28280	G	C	1	2021-04-09	Slovakia
N_3_E	N	3	ERR5775337	28282	T	A	1	2021-04-09	Slovakia
N_203_K	N	203	ERR5775337	28881	G	A	0,998597	2021-04-09	Slovakia
N_204_R	N	204	ERR5775337	28883	G	C	0,998617	2021-04-09	Slovakia
N_235_F	N	235	ERR5775337	28977	C	T	0,999379	2021-04-09	Slovakia
ORF1ab_193_L	ORF1ab	193	ERR5775338	843	C	T	0,994304	2021-04-14	Slovakia
ORF1ab_1001_I	ORF1ab	1001	ERR5775338	3267	C	T	0,999387	2021-04-14	Slovakia
ORF1ab_1708_D	ORF1ab	1708	ERR5775338	5388	C	A	0,999652	2021-04-14	Slovakia
ORF1ab_2230_T	ORF1ab	2230	ERR5775338	6954	T	C	1	2021-04-14	Slovakia
ORF1ab_3353_R	ORF1ab	3353	ERR5775338	10323	A	G	0,147132	2021-04-14	Slovakia
ORF1ab_3674_NA	ORF1ab	3674	ERR5775338	11287	G	-TCTGGTTTT	0,869932	2021-04-14	Slovakia
ORF1ab_314_L	ORF1ab	314	ERR5775338	14408	C	T	0,999324	2021-04-14	Slovakia
S_68_NA	S	68	ERR5775338	21764	A	-TACATG	0,891646	2021-04-14	Slovakia
S_143_NA	S	143	ERR5775338	21990	T	-TTA	0,622204	2021-04-14	Slovakia
S_501_Y	S	501	ERR5775338	23063	A	T	1	2021-04-14	Slovakia
S_570_D	S	570	ERR5775338	23271	C	A	1	2021-04-14	Slovakia
S_614_G	S	614	ERR5775338	23403	A	G	0,99884	2021-04-14	Slovakia
S_681_H	S	681	ERR5775338	23604	C	A	0,999291	2021-04-14	Slovakia
S_716_I	S	716	ERR5775338	23709	C	T	1	2021-04-14	Slovakia
S_982_A	S	982	ERR5775338	24506	T	G	1	2021-04-14	Slovakia
S_1118_H	S	1118	ERR5775338	24914	G	C	0,999477	2021-04-14	Slovakia
ORF3a_69_C	ORF3a	69	ERR5775338	25599	G	T	0,08342	2021-04-14	Slovakia
ORF3a_78_Y	ORF3a	78	ERR5775338	25624	C	T	0,213982	2021-04-14	Slovakia
ORF8_27_*	ORF8	27	ERR5775338	27972	C	T	0,999529	2021-04-14	Slovakia
ORF8_52_I	ORF8	52	ERR5775338	28048	G	T	1	2021-04-14	Slovakia
ORF8_68_*	ORF8	68	ERR5775338	28095	A	T	0,996805	2021-04-14	Slovakia
ORF8_73_C	ORF8	73	ERR5775338	28111	A	G	1	2021-04-14	Slovakia
N_235_F	N	235	ERR5775338	28977	C	T	1	2021-04-14	Slovakia
ORF1ab_357_S	ORF1ab	357	ERR5775339	1335	G	C	0,0961832	2021-04-08	Slovakia
ORF1ab_681_F	ORF1ab	681	ERR5775339	2306	C	T	0,811869	2021-04-08	Slovakia
ORF1ab_1001_I	ORF1ab	1001	ERR5775339	3267	C	T	0,998559	2021-04-08	Slovakia
ORF1ab_1708_D	ORF1ab	1708	ERR5775339	5388	C	A	1	2021-04-08	Slovakia
ORF1ab_1806_I	ORF1ab	1806	ERR5775339	5683	G	C	0,0519481	2021-04-08	Slovakia
ORF1ab_2242_F	ORF1ab	2242	ERR5775339	6990	C	T	0,0992366	2021-04-08	Slovakia
ORF1ab_3353_R	ORF1ab	3353	ERR5775339	10323	A	G	0,785388	2021-04-08	Slovakia
ORF1ab_3674_NA	ORF1ab	3674	ERR5775339	11287	G	-TCTGGTTTT	0,85174	2021-04-08	Slovakia
ORF1ab_314_L	ORF1ab	314	ERR5775339	14408	C	T	0,999737	2021-04-08	Slovakia
S_12_F	S	12	ERR5775339	21597	C	T	0,12931	2021-04-08	Slovakia
S_68_NA	S	68	ERR5775339	21764	A	-TACATG	0,893004	2021-04-08	Slovakia
S_143_NA	S	143	ERR5775339	21990	T	-TTA	0,660287	2021-04-08	Slovakia
S_501_Y	S	501	ERR5775339	23063	A	T	1	2021-04-08	Slovakia
S_570_D	S	570	ERR5775339	23271	C	A	0,999257	2021-04-08	Slovakia
S_614_G	S	614	ERR5775339	23403	A	G	1	2021-04-08	Slovakia
S_681_H	S	681	ERR5775339	23604	C	A	1	2021-04-08	Slovakia
S_716_I	S	716	ERR5775339	23709	C	T	1	2021-04-08	Slovakia
S_822_F	S	822	ERR5775339	24026	C	T	0,0545455	2021-04-08	Slovakia
S_982_A	S	982	ERR5775339	24506	T	G	1	2021-04-08	Slovakia
S_1118_H	S	1118	ERR5775339	24914	G	C	0,999366	2021-04-08	Slovakia
ORF3a_69_C	ORF3a	69	ERR5775339	25599	G	T	0,558291	2021-04-08	Slovakia
ORF3a_78_Y	ORF3a	78	ERR5775339	25624	C	T	0,764282	2021-04-08	Slovakia
ORF7a_5_F	ORF7a	5	ERR5775339	27406	C	T	0,676142	2021-04-08	Slovakia
ORF8_27_*	ORF8	27	ERR5775339	27972	C	T	0,999201	2021-04-08	Slovakia
ORF8_52_I	ORF8	52	ERR5775339	28048	G	T	1	2021-04-08	Slovakia
ORF8_68_*	ORF8	68	ERR5775339	28095	A	T	0,968333	2021-04-08	Slovakia
ORF8_73_C	ORF8	73	ERR5775339	28111	A	G	0,999656	2021-04-08	Slovakia
ORF1ab_681_F	ORF1ab	681	ERR5775340	2306	C	T	0,0507983	2021-04-15	Slovakia
ORF1ab_859_V	ORF1ab	859	ERR5775340	2841	C	T	0,972845	2021-04-15	Slovakia
ORF1ab_892_S	ORF1ab	892	ERR5775340	2939	C	T	0,433492	2021-04-15	Slovakia
ORF1ab_1001_I	ORF1ab	1001	ERR5775340	3267	C	T	1	2021-04-15	Slovakia
ORF1ab_1708_D	ORF1ab	1708	ERR5775340	5388	C	A	0,999631	2021-04-15	Slovakia
ORF1ab_2230_T	ORF1ab	2230	ERR5775340	6954	T	C	1	2021-04-15	Slovakia
ORF1ab_3353_R	ORF1ab	3353	ERR5775340	10323	A	G	0,181905	2021-04-15	Slovakia
ORF1ab_3674_NA	ORF1ab	3674	ERR5775340	11287	G	-TCTGGTTTT	0,852636	2021-04-15	Slovakia
ORF1ab_3893_R	ORF1ab	3893	ERR5775340	11943	A	G	0,778228	2021-04-15	Slovakia
ORF1ab_4220_S	ORF1ab	4220	ERR5775340	12923	C	T	0,982622	2021-04-15	Slovakia
ORF1ab_314_L	ORF1ab	314	ERR5775340	14408	C	T	0,99927	2021-04-15	Slovakia
S_68_NA	S	68	ERR5775340	21764	A	-TACATG	0,882135	2021-04-15	Slovakia
S_143_NA	S	143	ERR5775340	21990	T	-TTA	0,641082	2021-04-15	Slovakia
S_501_Y	S	501	ERR5775340	23063	A	T	1	2021-04-15	Slovakia
S_570_D	S	570	ERR5775340	23271	C	A	1	2021-04-15	Slovakia
S_614_G	S	614	ERR5775340	23403	A	G	0,99966	2021-04-15	Slovakia
S_681_H	S	681	ERR5775340	23604	C	A	0,998628	2021-04-15	Slovakia
S_716_I	S	716	ERR5775340	23709	C	T	1	2021-04-15	Slovakia
S_982_A	S	982	ERR5775340	24506	T	G	0,999352	2021-04-15	Slovakia
S_1118_H	S	1118	ERR5775340	24914	G	C	1	2021-04-15	Slovakia
ORF3a_69_C	ORF3a	69	ERR5775340	25599	G	T	0,0863078	2021-04-15	Slovakia
ORF3a_78_Y	ORF3a	78	ERR5775340	25624	C	T	0,213411	2021-04-15	Slovakia
ORF7a_5_F	ORF7a	5	ERR5775340	27406	C	T	0,0540685	2021-04-15	Slovakia
ORF8_27_*	ORF8	27	ERR5775340	27972	C	T	1	2021-04-15	Slovakia
ORF8_52_I	ORF8	52	ERR5775340	28048	G	T	1	2021-04-15	Slovakia
ORF8_68_*	ORF8	68	ERR5775340	28095	A	T	0,995619	2021-04-15	Slovakia
ORF8_73_C	ORF8	73	ERR5775340	28111	A	G	0,998161	2021-04-15	Slovakia
N_235_F	N	235	ERR5775340	28977	C	T	1	2021-04-15	Slovakia
ORF1ab_519_S	ORF1ab	519	ERR5775347	1820	G	A	0,0828452	2021-04-14	Slovakia
ORF1ab_681_F	ORF1ab	681	ERR5775347	2306	C	T	0,844353	2021-04-14	Slovakia
ORF1ab_1001_I	ORF1ab	1001	ERR5775347	3267	C	T	1	2021-04-14	Slovakia
ORF1ab_1443_V	ORF1ab	1443	ERR5775347	4593	A	T	0,0559441	2021-04-14	Slovakia
ORF1ab_1708_D	ORF1ab	1708	ERR5775347	5388	C	A	1	2021-04-14	Slovakia
ORF1ab_3353_R	ORF1ab	3353	ERR5775347	10323	A	G	0,752365	2021-04-14	Slovakia
ORF1ab_3674_NA	ORF1ab	3674	ERR5775347	11287	G	-TCTGGTTTT	0,883217	2021-04-14	Slovakia
ORF1ab_3955_S	ORF1ab	3955	ERR5775347	12128	G	T	0,131622	2021-04-14	Slovakia
ORF1ab_314_L	ORF1ab	314	ERR5775347	14408	C	T	1	2021-04-14	Slovakia
S_30_H	S	30	ERR5775347	21650	A	C	0,147887	2021-04-14	Slovakia
S_68_NA	S	68	ERR5775347	21764	A	-TACATG	0,880875	2021-04-14	Slovakia
S_143_NA	S	143	ERR5775347	21990	T	-TTA	0,641045	2021-04-14	Slovakia
S_501_Y	S	501	ERR5775347	23063	A	T	1	2021-04-14	Slovakia
S_570_D	S	570	ERR5775347	23271	C	A	0,999095	2021-04-14	Slovakia
S_614_G	S	614	ERR5775347	23403	A	G	0,999633	2021-04-14	Slovakia
S_630_N	S	630	ERR5775347	23451	C	A	0,0856816	2021-04-14	Slovakia
S_681_H	S	681	ERR5775347	23604	C	A	1	2021-04-14	Slovakia
S_716_I	S	716	ERR5775347	23709	C	T	1	2021-04-14	Slovakia
S_871_S	S	871	ERR5775347	24173	G	T	0,114286	2021-04-14	Slovakia
S_982_A	S	982	ERR5775347	24506	T	G	1	2021-04-14	Slovakia
S_1118_H	S	1118	ERR5775347	24914	G	C	0,999773	2021-04-14	Slovakia
S_1260_Y	S	1260	ERR5775347	25340	G	T	0,0550823	2021-04-14	Slovakia
ORF3a_69_C	ORF3a	69	ERR5775347	25599	G	T	0,758621	2021-04-14	Slovakia
ORF3a_78_Y	ORF3a	78	ERR5775347	25624	C	T	0,830452	2021-04-14	Slovakia
ORF7a_5_F	ORF7a	5	ERR5775347	27406	C	T	0,756477	2021-04-14	Slovakia
ORF8_27_*	ORF8	27	ERR5775347	27972	C	T	1	2021-04-14	Slovakia
ORF8_52_I	ORF8	52	ERR5775347	28048	G	T	1	2021-04-14	Slovakia
ORF8_68_*	ORF8	68	ERR5775347	28095	A	T	0,982507	2021-04-14	Slovakia
ORF8_73_C	ORF8	73	ERR5775347	28111	A	G	0,999641	2021-04-14	Slovakia
N_219_F	N	219	ERR5775347	28928	C	T	0,316456	2021-04-14	Slovakia
N_235_F	N	235	ERR5775347	28977	C	T	1	2021-04-14	Slovakia
N_416_L	N	416	ERR5775347	29520	C	T	0,0632911	2021-04-14	Slovakia
ORF1ab_1001_I	ORF1ab	1001	ERR5775348	3267	C	T	0,998469	2021-04-08	Slovakia
ORF1ab_1708_D	ORF1ab	1708	ERR5775348	5388	C	A	1	2021-04-08	Slovakia
ORF1ab_1826_D	ORF1ab	1826	ERR5775348	5743	G	C	0,0506412	2021-04-08	Slovakia
ORF1ab_2230_T	ORF1ab	2230	ERR5775348	6954	T	C	1	2021-04-08	Slovakia
ORF1ab_2625_F	ORF1ab	2625	ERR5775348	8139	C	T	0,994359	2021-04-08	Slovakia
ORF1ab_3674_NA	ORF1ab	3674	ERR5775348	11287	G	-TCTGGTTTT	0,858965	2021-04-08	Slovakia
ORF1ab_314_L	ORF1ab	314	ERR5775348	14408	C	T	0,998203	2021-04-08	Slovakia
S_68_NA	S	68	ERR5775348	21764	A	-TACATG	0,904762	2021-04-08	Slovakia
S_143_NA	S	143	ERR5775348	21990	T	-TTA	0,652401	2021-04-08	Slovakia
S_501_Y	S	501	ERR5775348	23063	A	T	1	2021-04-08	Slovakia
S_570_D	S	570	ERR5775348	23271	C	A	0,998745	2021-04-08	Slovakia
S_614_G	S	614	ERR5775348	23403	A	G	1	2021-04-08	Slovakia
S_681_H	S	681	ERR5775348	23604	C	A	1	2021-04-08	Slovakia
S_716_I	S	716	ERR5775348	23709	C	T	1	2021-04-08	Slovakia
S_982_A	S	982	ERR5775348	24506	T	G	0,999145	2021-04-08	Slovakia
S_1118_H	S	1118	ERR5775348	24914	G	C	0,999518	2021-04-08	Slovakia
ORF8_27_*	ORF8	27	ERR5775348	27972	C	T	1	2021-04-08	Slovakia
ORF8_52_I	ORF8	52	ERR5775348	28048	G	T	0,998464	2021-04-08	Slovakia
ORF8_68_*	ORF8	68	ERR5775348	28095	A	T	0,978892	2021-04-08	Slovakia
ORF8_73_C	ORF8	73	ERR5775348	28111	A	G	1	2021-04-08	Slovakia
N_235_F	N	235	ERR5775348	28977	C	T	0,998487	2021-04-08	Slovakia
ORF1ab_223_E	ORF1ab	223	ERR5775349	934	C	A	0,99247	2021-04-08	Slovakia
ORF1ab_1001_I	ORF1ab	1001	ERR5775349	3267	C	T	0,99955	2021-04-08	Slovakia
ORF1ab_1708_D	ORF1ab	1708	ERR5775349	5388	C	A	1	2021-04-08	Slovakia
ORF1ab_2230_T	ORF1ab	2230	ERR5775349	6954	T	C	0,999439	2021-04-08	Slovakia
ORF1ab_2584_V	ORF1ab	2584	ERR5775349	8016	C	T	0,0883225	2021-04-08	Slovakia
ORF1ab_3674_NA	ORF1ab	3674	ERR5775349	11287	G	-TCTGGTTTT	0,845638	2021-04-08	Slovakia
ORF1ab_314_L	ORF1ab	314	ERR5775349	14408	C	T	1	2021-04-08	Slovakia
S_68_NA	S	68	ERR5775349	21764	A	-TACATG	0,891626	2021-04-08	Slovakia
S_143_NA	S	143	ERR5775349	21990	T	-TTA	0,646173	2021-04-08	Slovakia
S_501_Y	S	501	ERR5775349	23063	A	T	1	2021-04-08	Slovakia
S_570_D	S	570	ERR5775349	23271	C	A	0,999628	2021-04-08	Slovakia
S_614_G	S	614	ERR5775349	23403	A	G	0,999671	2021-04-08	Slovakia
S_681_H	S	681	ERR5775349	23604	C	A	0,999578	2021-04-08	Slovakia
S_716_I	S	716	ERR5775349	23709	C	T	0,998552	2021-04-08	Slovakia
S_982_A	S	982	ERR5775349	24506	T	G	0,998358	2021-04-08	Slovakia
S_1118_H	S	1118	ERR5775349	24914	G	C	0,999454	2021-04-08	Slovakia
ORF8_27_*	ORF8	27	ERR5775349	27972	C	T	1	2021-04-08	Slovakia
ORF8_52_I	ORF8	52	ERR5775349	28048	G	T	1	2021-04-08	Slovakia
ORF8_68_*	ORF8	68	ERR5775349	28095	A	T	0,922052	2021-04-08	Slovakia
ORF8_73_C	ORF8	73	ERR5775349	28111	A	G	0,999338	2021-04-08	Slovakia
N_235_F	N	235	ERR5775349	28977	C	T	1	2021-04-08	Slovakia
ORF1ab_519_S	ORF1ab	519	ERR5775351	1820	G	A	0,987	2021-04-09	Slovakia
ORF1ab_1001_I	ORF1ab	1001	ERR5775351	3267	C	T	1	2021-04-09	Slovakia
ORF1ab_1708_D	ORF1ab	1708	ERR5775351	5388	C	A	0,999305	2021-04-09	Slovakia
ORF1ab_2230_T	ORF1ab	2230	ERR5775351	6954	T	C	0,999436	2021-04-09	Slovakia
ORF1ab_3674_NA	ORF1ab	3674	ERR5775351	11287	G	-TCTGGTTTT	0,854875	2021-04-09	Slovakia
ORF1ab_3955_S	ORF1ab	3955	ERR5775351	12128	G	T	0,904479	2021-04-09	Slovakia
ORF1ab_314_L	ORF1ab	314	ERR5775351	14408	C	T	1	2021-04-09	Slovakia
S_68_NA	S	68	ERR5775351	21764	A	-TACATG	0,890063	2021-04-09	Slovakia
S_143_NA	S	143	ERR5775351	21990	T	-TTA	0,622191	2021-04-09	Slovakia
S_501_Y	S	501	ERR5775351	23063	A	T	1	2021-04-09	Slovakia
S_570_D	S	570	ERR5775351	23271	C	A	1	2021-04-09	Slovakia
S_614_G	S	614	ERR5775351	23403	A	G	0,999087	2021-04-09	Slovakia
S_681_H	S	681	ERR5775351	23604	C	A	1	2021-04-09	Slovakia
S_716_I	S	716	ERR5775351	23709	C	T	0,999532	2021-04-09	Slovakia
S_871_S	S	871	ERR5775351	24173	G	T	0,986513	2021-04-09	Slovakia
S_982_A	S	982	ERR5775351	24506	T	G	0,998837	2021-04-09	Slovakia
S_1118_H	S	1118	ERR5775351	24914	G	C	0,999376	2021-04-09	Slovakia
ORF8_27_*	ORF8	27	ERR5775351	27972	C	T	0,99934	2021-04-09	Slovakia
ORF8_52_I	ORF8	52	ERR5775351	28048	G	T	1	2021-04-09	Slovakia
ORF8_68_*	ORF8	68	ERR5775351	28095	A	T	0,870381	2021-04-09	Slovakia
ORF8_73_C	ORF8	73	ERR5775351	28111	A	G	0,99967	2021-04-09	Slovakia
N_203_K	N	203	ERR5775351	28881	G	A	0,997996	2021-04-09	Slovakia
N_204_R	N	204	ERR5775351	28883	G	C	1	2021-04-09	Slovakia
N_235_F	N	235	ERR5775351	28977	C	T	0,99975	2021-04-09	Slovakia
ORF1ab_427_S	ORF1ab	427	ERR5775352	1544	G	T	0,884881	2021-04-09	Slovakia
ORF1ab_681_F	ORF1ab	681	ERR5775352	2306	C	T	0,414428	2021-04-09	Slovakia
ORF1ab_1001_I	ORF1ab	1001	ERR5775352	3267	C	T	0,999049	2021-04-09	Slovakia
ORF1ab_1708_D	ORF1ab	1708	ERR5775352	5388	C	A	1	2021-04-09	Slovakia
ORF1ab_2230_T	ORF1ab	2230	ERR5775352	6954	T	C	1	2021-04-09	Slovakia
ORF1ab_2242_F	ORF1ab	2242	ERR5775352	6990	C	T	0,0754717	2021-04-09	Slovakia
ORF1ab_2405_S	ORF1ab	2405	ERR5775352	7479	A	G	0,934727	2021-04-09	Slovakia
ORF1ab_3353_R	ORF1ab	3353	ERR5775352	10323	A	G	0,550102	2021-04-09	Slovakia
ORF1ab_3674_NA	ORF1ab	3674	ERR5775352	11287	G	-TCTGGTTTT	0,857531	2021-04-09	Slovakia
ORF1ab_314_L	ORF1ab	314	ERR5775352	14408	C	T	0,999218	2021-04-09	Slovakia
ORF1ab_1315_C	ORF1ab	1315	ERR5775352	17410	C	T	0,13253	2021-04-09	Slovakia
S_68_NA	S	68	ERR5775352	21764	A	-TACATG	0,888692	2021-04-09	Slovakia
S_143_NA	S	143	ERR5775352	21990	T	-TTA	0,657845	2021-04-09	Slovakia
S_501_Y	S	501	ERR5775352	23063	A	T	0,998534	2021-04-09	Slovakia
S_570_D	S	570	ERR5775352	23271	C	A	0,999719	2021-04-09	Slovakia
S_614_G	S	614	ERR5775352	23403	A	G	0,999516	2021-04-09	Slovakia
S_681_H	S	681	ERR5775352	23604	C	A	0,999405	2021-04-09	Slovakia
S_716_I	S	716	ERR5775352	23709	C	T	1	2021-04-09	Slovakia
S_982_A	S	982	ERR5775352	24506	T	G	1	2021-04-09	Slovakia
S_1118_H	S	1118	ERR5775352	24914	G	C	0,99978	2021-04-09	Slovakia
S_1203_F	S	1203	ERR5775352	25169	C	T	0,949252	2021-04-09	Slovakia
ORF3a_69_C	ORF3a	69	ERR5775352	25599	G	T	0,347712	2021-04-09	Slovakia
ORF3a_78_Y	ORF3a	78	ERR5775352	25624	C	T	0,606713	2021-04-09	Slovakia
ORF7a_5_F	ORF7a	5	ERR5775352	27406	C	T	0,288941	2021-04-09	Slovakia
ORF8_27_*	ORF8	27	ERR5775352	27972	C	T	1	2021-04-09	Slovakia
ORF8_52_I	ORF8	52	ERR5775352	28048	G	T	1	2021-04-09	Slovakia
ORF8_68_*	ORF8	68	ERR5775352	28095	A	T	0,994853	2021-04-09	Slovakia
ORF8_73_C	ORF8	73	ERR5775352	28111	A	G	0,999502	2021-04-09	Slovakia
N_235_F	N	235	ERR5775352	28977	C	T	1	2021-04-09	Slovakia
ORF1ab_193_L	ORF1ab	193	ERR5775354	843	C	T	0,0684532	2021-04-12	Slovakia
ORF1ab_681_F	ORF1ab	681	ERR5775354	2306	C	T	0,848039	2021-04-12	Slovakia
ORF1ab_1001_I	ORF1ab	1001	ERR5775354	3267	C	T	1	2021-04-12	Slovakia
ORF1ab_1708_D	ORF1ab	1708	ERR5775354	5388	C	A	1	2021-04-12	Slovakia
ORF1ab_2396_G	ORF1ab	2396	ERR5775354	7451	A	G	0,0593166	2021-04-12	Slovakia
ORF1ab_2885_S	ORF1ab	2885	ERR5775354	8919	T	C	0,0579832	2021-04-12	Slovakia
ORF1ab_3353_R	ORF1ab	3353	ERR5775354	10323	A	G	0,791071	2021-04-12	Slovakia
ORF1ab_3674_NA	ORF1ab	3674	ERR5775354	11287	G	-TCTGGTTTT	0,853956	2021-04-12	Slovakia
ORF1ab_4192_*	ORF1ab	4192	ERR5775354	12839	A	T	0,104575	2021-04-12	Slovakia
ORF1ab_314_L	ORF1ab	314	ERR5775354	14408	C	T	0,999494	2021-04-12	Slovakia
ORF1ab_1454_*	ORF1ab	1454	ERR5775354	17827	C	T	0,0621547	2021-04-12	Slovakia
ORF1ab_1498_M	ORF1ab	1498	ERR5775354	17961	A	G	0,0785597	2021-04-12	Slovakia
S_12_F	S	12	ERR5775354	21597	C	T	0,240964	2021-04-12	Slovakia
S_30_H	S	30	ERR5775354	21650	A	C	0,0591398	2021-04-12	Slovakia
S_68_NA	S	68	ERR5775354	21764	A	-TACATG	0,87873	2021-04-12	Slovakia
S_143_NA	S	143	ERR5775354	21990	T	-TTA	0,647572	2021-04-12	Slovakia
S_216_F	S	216	ERR5775354	22208	C	T	0,61442	2021-04-12	Slovakia
S_367_F	S	367	ERR5775354	22661	G	T	0,837413	2021-04-12	Slovakia
S_501_Y	S	501	ERR5775354	23063	A	T	1	2021-04-12	Slovakia
S_570_D	S	570	ERR5775354	23271	C	A	1	2021-04-12	Slovakia
S_614_G	S	614	ERR5775354	23403	A	G	1	2021-04-12	Slovakia
S_681_H	S	681	ERR5775354	23604	C	A	1	2021-04-12	Slovakia
S_716_I	S	716	ERR5775354	23709	C	T	1	2021-04-12	Slovakia
S_809_A	S	809	ERR5775354	23987	C	G	0,0603774	2021-04-12	Slovakia
S_813_I	S	813	ERR5775354	24000	G	T	0,0506329	2021-04-12	Slovakia
S_982_A	S	982	ERR5775354	24506	T	G	1	2021-04-12	Slovakia
S_992_H	S	992	ERR5775354	24538	A	T	0,0556586	2021-04-12	Slovakia
S_1118_H	S	1118	ERR5775354	24914	G	C	0,999413	2021-04-12	Slovakia
ORF3a_69_C	ORF3a	69	ERR5775354	25599	G	T	0,801718	2021-04-12	Slovakia
ORF3a_78_Y	ORF3a	78	ERR5775354	25624	C	T	0,855311	2021-04-12	Slovakia
ORF7a_5_F	ORF7a	5	ERR5775354	27406	C	T	0,60125	2021-04-12	Slovakia
ORF7a_14_I	ORF7a	14	ERR5775354	27434	C	T	0,382398	2021-04-12	Slovakia
ORF8_27_*	ORF8	27	ERR5775354	27972	C	T	0,998596	2021-04-12	Slovakia
ORF8_52_I	ORF8	52	ERR5775354	28048	G	T	0,997426	2021-04-12	Slovakia
ORF8_68_*	ORF8	68	ERR5775354	28095	A	T	0,99125	2021-04-12	Slovakia
ORF8_73_C	ORF8	73	ERR5775354	28111	A	G	1	2021-04-12	Slovakia
ORF1ab_1001_I	ORF1ab	1001	ERR5775356	3267	C	T	0,998818	2021-04-14	Slovakia
ORF1ab_1708_D	ORF1ab	1708	ERR5775356	5388	C	A	0,999446	2021-04-14	Slovakia
ORF1ab_2230_T	ORF1ab	2230	ERR5775356	6954	T	C	0,998211	2021-04-14	Slovakia
ORF1ab_3674_NA	ORF1ab	3674	ERR5775356	11287	G	-TCTGGTTTT	0,460653	2021-04-14	Slovakia
ORF1ab_314_L	ORF1ab	314	ERR5775356	14408	C	T	0,999628	2021-04-14	Slovakia
ORF1ab_1383_R	ORF1ab	1383	ERR5775356	17615	A	G	0,988809	2021-04-14	Slovakia
S_68_NA	S	68	ERR5775356	21764	A	-TACATG	0,89085	2021-04-14	Slovakia
S_143_NA	S	143	ERR5775356	21990	T	-TTA	0,621811	2021-04-14	Slovakia
S_254_F	S	254	ERR5775356	22323	C	T	0,0646259	2021-04-14	Slovakia
S_501_Y	S	501	ERR5775356	23063	A	T	1	2021-04-14	Slovakia
S_570_D	S	570	ERR5775356	23271	C	A	1	2021-04-14	Slovakia
S_614_G	S	614	ERR5775356	23403	A	G	0,999345	2021-04-14	Slovakia
S_681_H	S	681	ERR5775356	23604	C	A	1	2021-04-14	Slovakia
S_716_I	S	716	ERR5775356	23709	C	T	0,999385	2021-04-14	Slovakia
S_982_A	S	982	ERR5775356	24506	T	G	1	2021-04-14	Slovakia
S_1118_H	S	1118	ERR5775356	24914	G	C	1	2021-04-14	Slovakia
ORF3a_174_V	ORF3a	174	ERR5775356	25913	G	T	0,969813	2021-04-14	Slovakia
ORF8_27_*	ORF8	27	ERR5775356	27972	C	T	0,99956	2021-04-14	Slovakia
ORF8_52_I	ORF8	52	ERR5775356	28048	G	T	1	2021-04-14	Slovakia
ORF8_73_C	ORF8	73	ERR5775356	28111	A	G	1	2021-04-14	Slovakia
N_203_K	N	203	ERR5775356	28881	G	A	1	2021-04-14	Slovakia
N_204_R	N	204	ERR5775356	28883	G	C	0,997268	2021-04-14	Slovakia
N_235_F	N	235	ERR5775356	28977	C	T	0,998761	2021-04-14	Slovakia
ORF1ab_1001_I	ORF1ab	1001	ERR5775358	3267	C	T	0,999335	2021-04-14	Slovakia
ORF1ab_1708_D	ORF1ab	1708	ERR5775358	5388	C	A	0,999362	2021-04-14	Slovakia
ORF1ab_2230_T	ORF1ab	2230	ERR5775358	6954	T	C	1	2021-04-14	Slovakia
ORF1ab_3674_NA	ORF1ab	3674	ERR5775358	11287	G	-TCTGGTTTT	0,490066	2021-04-14	Slovakia
ORF1ab_314_L	ORF1ab	314	ERR5775358	14408	C	T	0,999665	2021-04-14	Slovakia
ORF1ab_1383_R	ORF1ab	1383	ERR5775358	17615	A	G	0,989647	2021-04-14	Slovakia
S_68_NA	S	68	ERR5775358	21764	A	-TACATG	0,893816	2021-04-14	Slovakia
S_143_NA	S	143	ERR5775358	21990	T	-TTA	0,625	2021-04-14	Slovakia
S_501_Y	S	501	ERR5775358	23063	A	T	0,99964	2021-04-14	Slovakia
S_570_D	S	570	ERR5775358	23271	C	A	1	2021-04-14	Slovakia
S_614_G	S	614	ERR5775358	23403	A	G	0,999599	2021-04-14	Slovakia
S_681_H	S	681	ERR5775358	23604	C	A	0,999598	2021-04-14	Slovakia
S_716_I	S	716	ERR5775358	23709	C	T	0,999555	2021-04-14	Slovakia
S_982_A	S	982	ERR5775358	24506	T	G	0,999651	2021-04-14	Slovakia
S_1118_H	S	1118	ERR5775358	24914	G	C	1	2021-04-14	Slovakia
ORF3a_174_V	ORF3a	174	ERR5775358	25913	G	T	0,835956	2021-04-14	Slovakia
ORF8_27_*	ORF8	27	ERR5775358	27972	C	T	0,999259	2021-04-14	Slovakia
ORF8_52_I	ORF8	52	ERR5775358	28048	G	T	0,9986	2021-04-14	Slovakia
ORF8_73_C	ORF8	73	ERR5775358	28111	A	G	0,999566	2021-04-14	Slovakia
N_203_K	N	203	ERR5775358	28881	G	A	1	2021-04-14	Slovakia
N_204_R	N	204	ERR5775358	28883	G	C	1	2021-04-14	Slovakia
N_235_F	N	235	ERR5775358	28977	C	T	1	2021-04-14	Slovakia
ORF1ab_371_L	ORF1ab	371	ERR5775359	1377	C	T	0,975716	2021-04-12	Slovakia
ORF1ab_681_F	ORF1ab	681	ERR5775359	2306	C	T	0,321244	2021-04-12	Slovakia
ORF1ab_999_I	ORF1ab	999	ERR5775359	3261	C	T	0,92821	2021-04-12	Slovakia
ORF1ab_1001_I	ORF1ab	1001	ERR5775359	3267	C	T	0,999577	2021-04-12	Slovakia
ORF1ab_1708_D	ORF1ab	1708	ERR5775359	5388	C	A	0,999358	2021-04-12	Slovakia
ORF1ab_2230_T	ORF1ab	2230	ERR5775359	6954	T	C	1	2021-04-12	Slovakia
ORF1ab_3309_F	ORF1ab	3309	ERR5775359	10191	C	T	0,206054	2021-04-12	Slovakia
ORF1ab_3353_R	ORF1ab	3353	ERR5775359	10323	A	G	0,392898	2021-04-12	Slovakia
ORF1ab_3674_NA	ORF1ab	3674	ERR5775359	11287	G	-TCTGGTTTT	0,863558	2021-04-12	Slovakia
ORF1ab_314_L	ORF1ab	314	ERR5775359	14408	C	T	0,999477	2021-04-12	Slovakia
ORF1ab_1790_S	ORF1ab	1790	ERR5775359	18836	A	G	0,647191	2021-04-12	Slovakia
S_68_NA	S	68	ERR5775359	21764	A	-TACATG	0,885654	2021-04-12	Slovakia
S_143_NA	S	143	ERR5775359	21990	T	-TTA	0,647025	2021-04-12	Slovakia
S_501_Y	S	501	ERR5775359	23063	A	T	1	2021-04-12	Slovakia
S_570_D	S	570	ERR5775359	23271	C	A	0,999739	2021-04-12	Slovakia
S_614_G	S	614	ERR5775359	23403	A	G	0,99957	2021-04-12	Slovakia
S_681_H	S	681	ERR5775359	23604	C	A	1	2021-04-12	Slovakia
S_716_I	S	716	ERR5775359	23709	C	T	0,998839	2021-04-12	Slovakia
S_982_A	S	982	ERR5775359	24506	T	G	1	2021-04-12	Slovakia
S_1118_H	S	1118	ERR5775359	24914	G	C	0,999367	2021-04-12	Slovakia
ORF3a_69_C	ORF3a	69	ERR5775359	25599	G	T	0,264012	2021-04-12	Slovakia
ORF3a_78_Y	ORF3a	78	ERR5775359	25624	C	T	0,494696	2021-04-12	Slovakia
ORF7a_5_F	ORF7a	5	ERR5775359	27406	C	T	0,179951	2021-04-12	Slovakia
ORF8_27_*	ORF8	27	ERR5775359	27972	C	T	0,999611	2021-04-12	Slovakia
ORF8_52_I	ORF8	52	ERR5775359	28048	G	T	0,998517	2021-04-12	Slovakia
ORF8_68_*	ORF8	68	ERR5775359	28095	A	T	0,985887	2021-04-12	Slovakia
ORF8_73_C	ORF8	73	ERR5775359	28111	A	G	0,999514	2021-04-12	Slovakia
N_235_F	N	235	ERR5775359	28977	C	T	1	2021-04-12	Slovakia
ORF1ab_216_F	ORF1ab	216	ERR5775360	912	C	T	0,119141	2021-04-13	Slovakia
ORF1ab_654_I	ORF1ab	654	ERR5775360	2226	C	T	0,826111	2021-04-13	Slovakia
ORF1ab_681_F	ORF1ab	681	ERR5775360	2306	C	T	0,131649	2021-04-13	Slovakia
ORF1ab_1001_I	ORF1ab	1001	ERR5775360	3267	C	T	0,999108	2021-04-13	Slovakia
ORF1ab_1708_D	ORF1ab	1708	ERR5775360	5388	C	A	1	2021-04-13	Slovakia
ORF1ab_2230_T	ORF1ab	2230	ERR5775360	6954	T	C	1	2021-04-13	Slovakia
ORF1ab_3353_R	ORF1ab	3353	ERR5775360	10323	A	G	0,276876	2021-04-13	Slovakia
ORF1ab_3674_NA	ORF1ab	3674	ERR5775360	11287	G	-TCTGGTTTT	0,853382	2021-04-13	Slovakia
ORF1ab_3836_G	ORF1ab	3836	ERR5775360	11772	A	G	0,993896	2021-04-13	Slovakia
ORF1ab_314_L	ORF1ab	314	ERR5775360	14408	C	T	0,997284	2021-04-13	Slovakia
S_68_NA	S	68	ERR5775360	21764	A	-TACATG	0,871918	2021-04-13	Slovakia
S_143_NA	S	143	ERR5775360	21990	T	-TTA	0,61658	2021-04-13	Slovakia
S_501_Y	S	501	ERR5775360	23063	A	T	1	2021-04-13	Slovakia
S_570_D	S	570	ERR5775360	23271	C	A	1	2021-04-13	Slovakia
S_614_G	S	614	ERR5775360	23403	A	G	1	2021-04-13	Slovakia
S_681_H	S	681	ERR5775360	23604	C	A	0,999433	2021-04-13	Slovakia
S_716_I	S	716	ERR5775360	23709	C	T	0,998127	2021-04-13	Slovakia
S_822_F	S	822	ERR5775360	24026	C	T	0,983353	2021-04-13	Slovakia
S_982_A	S	982	ERR5775360	24506	T	G	1	2021-04-13	Slovakia
S_1118_H	S	1118	ERR5775360	24914	G	C	1	2021-04-13	Slovakia
ORF3a_69_C	ORF3a	69	ERR5775360	25599	G	T	0,152572	2021-04-13	Slovakia
ORF3a_78_Y	ORF3a	78	ERR5775360	25624	C	T	0,317219	2021-04-13	Slovakia
ORF7a_5_F	ORF7a	5	ERR5775360	27406	C	T	0,128634	2021-04-13	Slovakia
ORF7a_34_S	ORF7a	34	ERR5775360	27493	C	T	0,87039	2021-04-13	Slovakia
ORF8_27_*	ORF8	27	ERR5775360	27972	C	T	0,999593	2021-04-13	Slovakia
ORF8_52_I	ORF8	52	ERR5775360	28048	G	T	0,998481	2021-04-13	Slovakia
ORF8_68_*	ORF8	68	ERR5775360	28095	A	T	0,994971	2021-04-13	Slovakia
ORF8_73_C	ORF8	73	ERR5775360	28111	A	G	0,999722	2021-04-13	Slovakia
N_211_D	N	211	ERR5775360	28905	C	A	0,946602	2021-04-13	Slovakia
N_235_F	N	235	ERR5775360	28977	C	T	1	2021-04-13	Slovakia
ORF1ab_681_F	ORF1ab	681	ERR5775361	2306	C	T	0,25569	2021-04-13	Slovakia
ORF1ab_1001_I	ORF1ab	1001	ERR5775361	3267	C	T	1	2021-04-13	Slovakia
ORF1ab_1589_I	ORF1ab	1589	ERR5775361	5031	C	T	0,128668	2021-04-13	Slovakia
ORF1ab_1708_D	ORF1ab	1708	ERR5775361	5388	C	A	1	2021-04-13	Slovakia
ORF1ab_2230_T	ORF1ab	2230	ERR5775361	6954	T	C	1	2021-04-13	Slovakia
ORF1ab_3353_R	ORF1ab	3353	ERR5775361	10323	A	G	0,427495	2021-04-13	Slovakia
ORF1ab_3674_NA	ORF1ab	3674	ERR5775361	11287	G	-TCTGGTTTT	0,860981	2021-04-13	Slovakia
ORF1ab_314_L	ORF1ab	314	ERR5775361	14408	C	T	0,999461	2021-04-13	Slovakia
S_12_F	S	12	ERR5775361	21597	C	T	0,0560976	2021-04-13	Slovakia
S_68_NA	S	68	ERR5775361	21764	A	-TACATG	0,863881	2021-04-13	Slovakia
S_143_NA	S	143	ERR5775361	21990	T	-TTA	0,613504	2021-04-13	Slovakia
S_501_Y	S	501	ERR5775361	23063	A	T	0,999018	2021-04-13	Slovakia
S_570_D	S	570	ERR5775361	23271	C	A	0,99935	2021-04-13	Slovakia
S_614_G	S	614	ERR5775361	23403	A	G	0,999211	2021-04-13	Slovakia
S_681_H	S	681	ERR5775361	23604	C	A	0,999364	2021-04-13	Slovakia
S_716_I	S	716	ERR5775361	23709	C	T	1	2021-04-13	Slovakia
S_982_A	S	982	ERR5775361	24506	T	G	1	2021-04-13	Slovakia
S_1118_H	S	1118	ERR5775361	24914	G	C	0,999777	2021-04-13	Slovakia
ORF3a_69_C	ORF3a	69	ERR5775361	25599	G	T	0,28927	2021-04-13	Slovakia
ORF3a_78_Y	ORF3a	78	ERR5775361	25624	C	T	0,542814	2021-04-13	Slovakia
ORF3a_182_R	ORF3a	182	ERR5775361	25937	A	G	0,726041	2021-04-13	Slovakia
ORF7a_5_F	ORF7a	5	ERR5775361	27406	C	T	0,23097	2021-04-13	Slovakia
ORF8_27_*	ORF8	27	ERR5775361	27972	C	T	1	2021-04-13	Slovakia
ORF8_52_I	ORF8	52	ERR5775361	28048	G	T	0,999238	2021-04-13	Slovakia
ORF8_68_*	ORF8	68	ERR5775361	28095	A	T	0,994638	2021-04-13	Slovakia
ORF8_73_C	ORF8	73	ERR5775361	28111	A	G	0,998879	2021-04-13	Slovakia
N_235_F	N	235	ERR5775361	28977	C	T	0,993377	2021-04-13	Slovakia
ORF1ab_681_F	ORF1ab	681	ERR5775362	2306	C	T	0,0530896	2021-04-13	Slovakia
ORF1ab_1001_I	ORF1ab	1001	ERR5775362	3267	C	T	1	2021-04-13	Slovakia
ORF1ab_1180_N	ORF1ab	1180	ERR5775362	3805	A	C	0,865204	2021-04-13	Slovakia
ORF1ab_1708_D	ORF1ab	1708	ERR5775362	5388	C	A	0,999751	2021-04-13	Slovakia
ORF1ab_2230_T	ORF1ab	2230	ERR5775362	6954	T	C	1	2021-04-13	Slovakia
ORF1ab_2241_C	ORF1ab	2241	ERR5775362	6986	G	T	0,983382	2021-04-13	Slovakia
ORF1ab_3353_R	ORF1ab	3353	ERR5775362	10323	A	G	0,17757	2021-04-13	Slovakia
ORF1ab_3674_NA	ORF1ab	3674	ERR5775362	11287	G	-TCTGGTTTT	0,85078	2021-04-13	Slovakia
ORF1ab_314_L	ORF1ab	314	ERR5775362	14408	C	T	0,99811	2021-04-13	Slovakia
S_68_NA	S	68	ERR5775362	21764	A	-TACATG	0,891016	2021-04-13	Slovakia
S_143_NA	S	143	ERR5775362	21990	T	-TTA	0,618626	2021-04-13	Slovakia
S_501_Y	S	501	ERR5775362	23063	A	T	1	2021-04-13	Slovakia
S_570_D	S	570	ERR5775362	23271	C	A	0,999711	2021-04-13	Slovakia
S_614_G	S	614	ERR5775362	23403	A	G	1	2021-04-13	Slovakia
S_681_H	S	681	ERR5775362	23604	C	A	0,999599	2021-04-13	Slovakia
S_716_I	S	716	ERR5775362	23709	C	T	1	2021-04-13	Slovakia
S_982_A	S	982	ERR5775362	24506	T	G	0,99868	2021-04-13	Slovakia
S_1118_H	S	1118	ERR5775362	24914	G	C	1	2021-04-13	Slovakia
ORF3a_69_C	ORF3a	69	ERR5775362	25599	G	T	0,059976	2021-04-13	Slovakia
ORF3a_78_Y	ORF3a	78	ERR5775362	25624	C	T	0,168736	2021-04-13	Slovakia
ORF3a_182_R	ORF3a	182	ERR5775362	25937	A	G	0,927386	2021-04-13	Slovakia
ORF7a_11_K	ORF7a	11	ERR5775362	27425	C	A	0,118031	2021-04-13	Slovakia
ORF8_27_*	ORF8	27	ERR5775362	27972	C	T	0,999306	2021-04-13	Slovakia
ORF8_52_I	ORF8	52	ERR5775362	28048	G	T	1	2021-04-13	Slovakia
ORF8_68_*	ORF8	68	ERR5775362	28095	A	T	0,986211	2021-04-13	Slovakia
ORF8_73_C	ORF8	73	ERR5775362	28111	A	G	0,998625	2021-04-13	Slovakia
N_235_F	N	235	ERR5775362	28977	C	T	0,998672	2021-04-13	Slovakia
ORF1ab_753_I	ORF1ab	753	ERR5775363	2523	C	T	0,823124	2021-04-13	Slovakia
ORF1ab_1001_I	ORF1ab	1001	ERR5775363	3267	C	T	0,99956	2021-04-13	Slovakia
ORF1ab_1180_N	ORF1ab	1180	ERR5775363	3805	A	C	0,980939	2021-04-13	Slovakia
ORF1ab_1708_D	ORF1ab	1708	ERR5775363	5388	C	A	0,999492	2021-04-13	Slovakia
ORF1ab_2230_T	ORF1ab	2230	ERR5775363	6954	T	C	0,999356	2021-04-13	Slovakia
ORF1ab_2241_C	ORF1ab	2241	ERR5775363	6986	G	T	0,995415	2021-04-13	Slovakia
ORF1ab_3674_NA	ORF1ab	3674	ERR5775363	11287	G	-TCTGGTTTT	0,857143	2021-04-13	Slovakia
ORF1ab_314_L	ORF1ab	314	ERR5775363	14408	C	T	1	2021-04-13	Slovakia
ORF1ab_970_L	ORF1ab	970	ERR5775363	16376	C	T	0,0805751	2021-04-13	Slovakia
S_68_NA	S	68	ERR5775363	21764	A	-TACATG	0,896875	2021-04-13	Slovakia
S_143_NA	S	143	ERR5775363	21990	T	-TTA	0,652451	2021-04-13	Slovakia
S_501_Y	S	501	ERR5775363	23063	A	T	0,999476	2021-04-13	Slovakia
S_570_D	S	570	ERR5775363	23271	C	A	0,999136	2021-04-13	Slovakia
S_614_G	S	614	ERR5775363	23403	A	G	0,999652	2021-04-13	Slovakia
S_681_H	S	681	ERR5775363	23604	C	A	1	2021-04-13	Slovakia
S_716_I	S	716	ERR5775363	23709	C	T	0,998917	2021-04-13	Slovakia
S_982_A	S	982	ERR5775363	24506	T	G	0,998872	2021-04-13	Slovakia
S_1118_H	S	1118	ERR5775363	24914	G	C	0,999713	2021-04-13	Slovakia
ORF3a_182_R	ORF3a	182	ERR5775363	25937	A	G	0,987995	2021-04-13	Slovakia
ORF8_27_*	ORF8	27	ERR5775363	27972	C	T	1	2021-04-13	Slovakia
ORF8_52_I	ORF8	52	ERR5775363	28048	G	T	1	2021-04-13	Slovakia
ORF8_68_*	ORF8	68	ERR5775363	28095	A	T	0,986696	2021-04-13	Slovakia
ORF8_73_C	ORF8	73	ERR5775363	28111	A	G	0,999021	2021-04-13	Slovakia
N_235_F	N	235	ERR5775363	28977	C	T	0,998992	2021-04-13	Slovakia
ORF1ab_371_L	ORF1ab	371	ERR5775364	1377	C	T	0,993289	2021-04-13	Slovakia
ORF1ab_1001_I	ORF1ab	1001	ERR5775364	3267	C	T	0,999286	2021-04-13	Slovakia
ORF1ab_1708_D	ORF1ab	1708	ERR5775364	5388	C	A	0,999765	2021-04-13	Slovakia
ORF1ab_2224_F	ORF1ab	2224	ERR5775364	6936	C	T	0,122734	2021-04-13	Slovakia
ORF1ab_2230_T	ORF1ab	2230	ERR5775364	6954	T	C	0,998731	2021-04-13	Slovakia
ORF1ab_3353_R	ORF1ab	3353	ERR5775364	10323	A	G	0,0636161	2021-04-13	Slovakia
ORF1ab_3674_NA	ORF1ab	3674	ERR5775364	11287	G	-TCTGGTTTT	0,838765	2021-04-13	Slovakia
ORF1ab_314_L	ORF1ab	314	ERR5775364	14408	C	T	0,998596	2021-04-13	Slovakia
ORF1ab_1790_S	ORF1ab	1790	ERR5775364	18836	A	G	0,931925	2021-04-13	Slovakia
S_68_NA	S	68	ERR5775364	21764	A	-TACATG	0,881881	2021-04-13	Slovakia
S_143_NA	S	143	ERR5775364	21990	T	-TTA	0,652961	2021-04-13	Slovakia
S_501_Y	S	501	ERR5775364	23063	A	T	0,998898	2021-04-13	Slovakia
S_570_D	S	570	ERR5775364	23271	C	A	0,999404	2021-04-13	Slovakia
S_614_G	S	614	ERR5775364	23403	A	G	1	2021-04-13	Slovakia
S_681_H	S	681	ERR5775364	23604	C	A	1	2021-04-13	Slovakia
S_716_I	S	716	ERR5775364	23709	C	T	1	2021-04-13	Slovakia
S_982_A	S	982	ERR5775364	24506	T	G	1	2021-04-13	Slovakia
S_1118_H	S	1118	ERR5775364	24914	G	C	0,999761	2021-04-13	Slovakia
ORF3a_78_Y	ORF3a	78	ERR5775364	25624	C	T	0,0798969	2021-04-13	Slovakia
ORF8_27_*	ORF8	27	ERR5775364	27972	C	T	0,999605	2021-04-13	Slovakia
ORF8_52_I	ORF8	52	ERR5775364	28048	G	T	1	2021-04-13	Slovakia
ORF8_68_*	ORF8	68	ERR5775364	28095	A	T	0,989494	2021-04-13	Slovakia
ORF8_73_C	ORF8	73	ERR5775364	28111	A	G	0,998993	2021-04-13	Slovakia
N_235_F	N	235	ERR5775364	28977	C	T	1	2021-04-13	Slovakia
ORF1ab_371_L	ORF1ab	371	ERR5775365	1377	C	T	0,995788	2021-04-13	Slovakia
ORF1ab_1001_I	ORF1ab	1001	ERR5775365	3267	C	T	0,999332	2021-04-13	Slovakia
ORF1ab_1708_D	ORF1ab	1708	ERR5775365	5388	C	A	0,999599	2021-04-13	Slovakia
ORF1ab_2230_T	ORF1ab	2230	ERR5775365	6954	T	C	1	2021-04-13	Slovakia
ORF1ab_3674_NA	ORF1ab	3674	ERR5775365	11287	G	-TCTGGTTTT	0,851695	2021-04-13	Slovakia
ORF1ab_314_L	ORF1ab	314	ERR5775365	14408	C	T	1	2021-04-13	Slovakia
ORF1ab_1790_S	ORF1ab	1790	ERR5775365	18836	A	G	0,985596	2021-04-13	Slovakia
S_68_NA	S	68	ERR5775365	21764	A	-TACATG	0,879374	2021-04-13	Slovakia
S_143_NA	S	143	ERR5775365	21990	T	-TTA	0,627775	2021-04-13	Slovakia
S_501_Y	S	501	ERR5775365	23063	A	T	0,999163	2021-04-13	Slovakia
S_570_D	S	570	ERR5775365	23271	C	A	0,999699	2021-04-13	Slovakia
S_614_G	S	614	ERR5775365	23403	A	G	0,999747	2021-04-13	Slovakia
S_681_H	S	681	ERR5775365	23604	C	A	0,99965	2021-04-13	Slovakia
S_716_I	S	716	ERR5775365	23709	C	T	0,997566	2021-04-13	Slovakia
S_982_A	S	982	ERR5775365	24506	T	G	0,998316	2021-04-13	Slovakia
S_1118_H	S	1118	ERR5775365	24914	G	C	0,999554	2021-04-13	Slovakia
ORF8_27_*	ORF8	27	ERR5775365	27972	C	T	0,998985	2021-04-13	Slovakia
ORF8_52_I	ORF8	52	ERR5775365	28048	G	T	1	2021-04-13	Slovakia
ORF8_68_*	ORF8	68	ERR5775365	28095	A	T	0,965916	2021-04-13	Slovakia
ORF8_73_C	ORF8	73	ERR5775365	28111	A	G	0,99925	2021-04-13	Slovakia
N_203_K	N	203	ERR5775365	28881	G	A	1	2021-04-13	Slovakia
N_204_R	N	204	ERR5775365	28883	G	C	1	2021-04-13	Slovakia
N_235_F	N	235	ERR5775365	28977	C	T	0,999326	2021-04-13	Slovakia
ORF1ab_371_L	ORF1ab	371	ERR5775366	1377	C	T	0,992147	2021-04-14	Slovakia
ORF1ab_681_F	ORF1ab	681	ERR5775366	2306	C	T	0,0592334	2021-04-14	Slovakia
ORF1ab_750_K	ORF1ab	750	ERR5775366	2513	G	A	0,848347	2021-04-14	Slovakia
ORF1ab_999_I	ORF1ab	999	ERR5775366	3261	C	T	0,98566	2021-04-14	Slovakia
ORF1ab_1001_I	ORF1ab	1001	ERR5775366	3267	C	T	1	2021-04-14	Slovakia
ORF1ab_1708_D	ORF1ab	1708	ERR5775366	5388	C	A	1	2021-04-14	Slovakia
ORF1ab_2230_T	ORF1ab	2230	ERR5775366	6954	T	C	1	2021-04-14	Slovakia
ORF1ab_3353_R	ORF1ab	3353	ERR5775366	10323	A	G	0,181317	2021-04-14	Slovakia
ORF1ab_3674_NA	ORF1ab	3674	ERR5775366	11287	G	-TCTGGTTTT	0,855026	2021-04-14	Slovakia
ORF1ab_3926_Y	ORF1ab	3926	ERR5775366	12041	G	T	0,0793447	2021-04-14	Slovakia
ORF1ab_164_C	ORF1ab	164	ERR5775366	13957	C	T	0,861773	2021-04-14	Slovakia
ORF1ab_314_L	ORF1ab	314	ERR5775366	14408	C	T	1	2021-04-14	Slovakia
ORF1ab_1790_S	ORF1ab	1790	ERR5775366	18836	A	G	0,885858	2021-04-14	Slovakia
S_68_NA	S	68	ERR5775366	21764	A	-TACATG	0,884812	2021-04-14	Slovakia
S_141_F	S	141	ERR5775366	21985	G	T	0,169767	2021-04-14	Slovakia
S_143_NA	S	143	ERR5775366	21990	T	-TTA	0,598577	2021-04-14	Slovakia
S_501_Y	S	501	ERR5775366	23063	A	T	1	2021-04-14	Slovakia
S_570_D	S	570	ERR5775366	23271	C	A	0,999485	2021-04-14	Slovakia
S_614_G	S	614	ERR5775366	23403	A	G	0,999125	2021-04-14	Slovakia
S_681_H	S	681	ERR5775366	23604	C	A	1	2021-04-14	Slovakia
S_716_I	S	716	ERR5775366	23709	C	T	1	2021-04-14	Slovakia
S_982_A	S	982	ERR5775366	24506	T	G	1	2021-04-14	Slovakia
S_1118_H	S	1118	ERR5775366	24914	G	C	0,999602	2021-04-14	Slovakia
ORF3a_69_C	ORF3a	69	ERR5775366	25599	G	T	0,0943396	2021-04-14	Slovakia
ORF3a_78_Y	ORF3a	78	ERR5775366	25624	C	T	0,258549	2021-04-14	Slovakia
ORF3a_110_V	ORF3a	110	ERR5775366	25721	C	T	0,153576	2021-04-14	Slovakia
ORF6_29_F	ORF6	29	ERR5775366	27286	C	T	0,868674	2021-04-14	Slovakia
ORF7a_5_F	ORF7a	5	ERR5775366	27406	C	T	0,0542396	2021-04-14	Slovakia
ORF8_27_*	ORF8	27	ERR5775366	27972	C	T	1	2021-04-14	Slovakia
ORF8_32_L	ORF8	32	ERR5775366	27987	G	T	0,129507	2021-04-14	Slovakia
ORF8_52_I	ORF8	52	ERR5775366	28048	G	T	1	2021-04-14	Slovakia
ORF8_68_*	ORF8	68	ERR5775366	28095	A	T	0,996078	2021-04-14	Slovakia
ORF8_73_C	ORF8	73	ERR5775366	28111	A	G	0,99901	2021-04-14	Slovakia
N_235_F	N	235	ERR5775366	28977	C	T	1	2021-04-14	Slovakia
ORF1ab_1001_I	ORF1ab	1001	ERR5775367	3267	C	T	0,999561	2021-04-14	Slovakia
ORF1ab_1708_D	ORF1ab	1708	ERR5775367	5388	C	A	0,999277	2021-04-14	Slovakia
ORF1ab_2106_I	ORF1ab	2106	ERR5775367	6582	C	T	0,976508	2021-04-14	Slovakia
ORF1ab_2230_T	ORF1ab	2230	ERR5775367	6954	T	C	0,999379	2021-04-14	Slovakia
ORF1ab_3674_NA	ORF1ab	3674	ERR5775367	11287	G	-TCTGGTTTT	0,840652	2021-04-14	Slovakia
ORF1ab_314_L	ORF1ab	314	ERR5775367	14408	C	T	0,999367	2021-04-14	Slovakia
ORF1ab_1173_S	ORF1ab	1173	ERR5775367	16985	C	G	0,108455	2021-04-14	Slovakia
S_68_NA	S	68	ERR5775367	21764	A	-TACATG	0,885714	2021-04-14	Slovakia
S_143_NA	S	143	ERR5775367	21990	T	-TTA	0,631818	2021-04-14	Slovakia
S_501_Y	S	501	ERR5775367	23063	A	T	1	2021-04-14	Slovakia
S_570_D	S	570	ERR5775367	23271	C	A	1	2021-04-14	Slovakia
S_614_G	S	614	ERR5775367	23403	A	G	0,999359	2021-04-14	Slovakia
S_681_H	S	681	ERR5775367	23604	C	A	0,999536	2021-04-14	Slovakia
S_716_I	S	716	ERR5775367	23709	C	T	1	2021-04-14	Slovakia
S_982_A	S	982	ERR5775367	24506	T	G	0,999475	2021-04-14	Slovakia
S_1118_H	S	1118	ERR5775367	24914	G	C	0,999742	2021-04-14	Slovakia
ORF3a_131_C	ORF3a	131	ERR5775367	25785	G	T	0,994739	2021-04-14	Slovakia
ORF8_27_*	ORF8	27	ERR5775367	27972	C	T	0,998762	2021-04-14	Slovakia
ORF8_52_I	ORF8	52	ERR5775367	28048	G	T	0,99924	2021-04-14	Slovakia
ORF8_68_*	ORF8	68	ERR5775367	28095	A	T	0,994429	2021-04-14	Slovakia
ORF8_73_C	ORF8	73	ERR5775367	28111	A	G	0,999435	2021-04-14	Slovakia
N_195_I	N	195	ERR5775367	28857	G	T	0,991465	2021-04-14	Slovakia
N_203_K	N	203	ERR5775367	28881	G	A	1	2021-04-14	Slovakia
N_204_R	N	204	ERR5775367	28883	G	C	1	2021-04-14	Slovakia
N_235_F	N	235	ERR5775367	28977	C	T	1	2021-04-14	Slovakia
ORF1ab_242_A	ORF1ab	242	ERR5775369	989	A	G	0,215097	2021-04-14	Slovakia
ORF1ab_308_L	ORF1ab	308	ERR5775369	1188	C	T	0,0554885	2021-04-14	Slovakia
ORF1ab_1001_I	ORF1ab	1001	ERR5775369	3267	C	T	0,999243	2021-04-14	Slovakia
ORF1ab_1708_D	ORF1ab	1708	ERR5775369	5388	C	A	1	2021-04-14	Slovakia
ORF1ab_2230_T	ORF1ab	2230	ERR5775369	6954	T	C	0,998353	2021-04-14	Slovakia
ORF1ab_3353_R	ORF1ab	3353	ERR5775369	10323	A	G	0,0611909	2021-04-14	Slovakia
ORF1ab_3509_Y	ORF1ab	3509	ERR5775369	10790	C	T	0,921573	2021-04-14	Slovakia
ORF1ab_3674_NA	ORF1ab	3674	ERR5775369	11287	G	-TCTGGTTTT	0,837568	2021-04-14	Slovakia
ORF1ab_314_L	ORF1ab	314	ERR5775369	14408	C	T	0,999398	2021-04-14	Slovakia
S_68_NA	S	68	ERR5775369	21764	A	-TACATG	0,881543	2021-04-14	Slovakia
S_143_NA	S	143	ERR5775369	21990	T	-TTA	0,652547	2021-04-14	Slovakia
S_417_N	S	417	ERR5775369	22813	G	T	0,325545	2021-04-14	Slovakia
S_501_Y	S	501	ERR5775369	23063	A	T	1	2021-04-14	Slovakia
S_570_D	S	570	ERR5775369	23271	C	A	1	2021-04-14	Slovakia
S_614_G	S	614	ERR5775369	23403	A	G	1	2021-04-14	Slovakia
S_681_H	S	681	ERR5775369	23604	C	A	0,999538	2021-04-14	Slovakia
S_716_I	S	716	ERR5775369	23709	C	T	0,998943	2021-04-14	Slovakia
S_822_F	S	822	ERR5775369	24026	C	T	0,994422	2021-04-14	Slovakia
S_982_A	S	982	ERR5775369	24506	T	G	0,999518	2021-04-14	Slovakia
S_1118_H	S	1118	ERR5775369	24914	G	C	0,998967	2021-04-14	Slovakia
ORF3a_78_Y	ORF3a	78	ERR5775369	25624	C	T	0,0634921	2021-04-14	Slovakia
ORF8_27_*	ORF8	27	ERR5775369	27972	C	T	0,999631	2021-04-14	Slovakia
ORF8_52_I	ORF8	52	ERR5775369	28048	G	T	0,999333	2021-04-14	Slovakia
ORF8_68_*	ORF8	68	ERR5775369	28095	A	T	0,986436	2021-04-14	Slovakia
ORF8_73_C	ORF8	73	ERR5775369	28111	A	G	0,999231	2021-04-14	Slovakia
N_235_F	N	235	ERR5775369	28977	C	T	1	2021-04-14	Slovakia
ORF1ab_420_F	ORF1ab	420	ERR5775370	1524	G	T	0,0537313	2021-04-15	Slovakia
ORF1ab_681_F	ORF1ab	681	ERR5775370	2306	C	T	0,850433	2021-04-15	Slovakia
ORF1ab_1001_I	ORF1ab	1001	ERR5775370	3267	C	T	0,997484	2021-04-15	Slovakia
ORF1ab_1708_D	ORF1ab	1708	ERR5775370	5388	C	A	1	2021-04-15	Slovakia
ORF1ab_2230_T	ORF1ab	2230	ERR5775370	6954	T	C	1	2021-04-15	Slovakia
ORF1ab_2242_F	ORF1ab	2242	ERR5775370	6990	C	T	0,0789474	2021-04-15	Slovakia
ORF1ab_2644_L	ORF1ab	2644	ERR5775370	8196	C	T	0,0582048	2021-04-15	Slovakia
ORF1ab_2653_*	ORF1ab	2653	ERR5775370	8222	G	T	0,0511896	2021-04-15	Slovakia
ORF1ab_2836_I	ORF1ab	2836	ERR5775370	8772	C	T	0,0733945	2021-04-15	Slovakia
ORF1ab_3076_Y	ORF1ab	3076	ERR5775370	9491	C	T	0,0564103	2021-04-15	Slovakia
ORF1ab_3353_R	ORF1ab	3353	ERR5775370	10323	A	G	0,78199	2021-04-15	Slovakia
ORF1ab_3674_NA	ORF1ab	3674	ERR5775370	11287	G	-TCTGGTTTT	0,857269	2021-04-15	Slovakia
ORF1ab_4249_I	ORF1ab	4249	ERR5775370	13011	C	T	0,114511	2021-04-15	Slovakia
ORF1ab_12_L	ORF1ab	12	ERR5775370	13502	C	T	0,0629921	2021-04-15	Slovakia
ORF1ab_197_I	ORF1ab	197	ERR5775370	14057	C	T	0,0565435	2021-04-15	Slovakia
ORF1ab_314_L	ORF1ab	314	ERR5775370	14408	C	T	0,999461	2021-04-15	Slovakia
ORF1ab_1681_F	ORF1ab	1681	ERR5775370	18508	C	T	0,0540037	2021-04-15	Slovakia
ORF1ab_2333_G	ORF1ab	2333	ERR5775370	20465	A	G	0,162921	2021-04-15	Slovakia
ORF1ab_2506_L	ORF1ab	2506	ERR5775370	20984	C	T	0,0584085	2021-04-15	Slovakia
ORF1ab_2537_I	ORF1ab	2537	ERR5775370	21077	C	T	0,811404	2021-04-15	Slovakia
S_12_F	S	12	ERR5775370	21597	C	T	0,223464	2021-04-15	Slovakia
S_30_H	S	30	ERR5775370	21650	A	C	0,0896226	2021-04-15	Slovakia
S_68_NA	S	68	ERR5775370	21764	A	-TACATG	0,863554	2021-04-15	Slovakia
S_143_NA	S	143	ERR5775370	21990	T	-TTA	0,641011	2021-04-15	Slovakia
S_218_*	S	218	ERR5775370	22214	C	T	0,0531088	2021-04-15	Slovakia
S_501_Y	S	501	ERR5775370	23063	A	T	1	2021-04-15	Slovakia
S_570_D	S	570	ERR5775370	23271	C	A	0,999368	2021-04-15	Slovakia
S_614_G	S	614	ERR5775370	23403	A	G	0,999448	2021-04-15	Slovakia
S_681_H	S	681	ERR5775370	23604	C	A	0,999298	2021-04-15	Slovakia
S_716_I	S	716	ERR5775370	23709	C	T	1	2021-04-15	Slovakia
S_982_A	S	982	ERR5775370	24506	T	G	1	2021-04-15	Slovakia
S_1007_H	S	1007	ERR5775370	24581	T	C	0,05	2021-04-15	Slovakia
S_1118_H	S	1118	ERR5775370	24914	G	C	1	2021-04-15	Slovakia
ORF3a_69_C	ORF3a	69	ERR5775370	25599	G	T	0,652589	2021-04-15	Slovakia
ORF3a_78_Y	ORF3a	78	ERR5775370	25624	C	T	0,786139	2021-04-15	Slovakia
E_30_I	E	30	ERR5775370	26333	C	T	0,0636743	2021-04-15	Slovakia
ORF7a_5_F	ORF7a	5	ERR5775370	27406	C	T	0,727036	2021-04-15	Slovakia
ORF8_27_*	ORF8	27	ERR5775370	27972	C	T	0,999309	2021-04-15	Slovakia
ORF8_52_I	ORF8	52	ERR5775370	28048	G	T	1	2021-04-15	Slovakia
ORF8_68_*	ORF8	68	ERR5775370	28095	A	T	0,977461	2021-04-15	Slovakia
ORF8_73_C	ORF8	73	ERR5775370	28111	A	G	0,998577	2021-04-15	Slovakia
N_235_F	N	235	ERR5775370	28977	C	T	1	2021-04-15	Slovakia
N_362_I	N	362	ERR5775370	29358	C	T	0,72549	2021-04-15	Slovakia
ORF1ab_371_L	ORF1ab	371	ERR5775371	1377	C	T	0,995885	2021-04-14	Slovakia
ORF1ab_999_I	ORF1ab	999	ERR5775371	3261	C	T	0,997099	2021-04-14	Slovakia
ORF1ab_1001_I	ORF1ab	1001	ERR5775371	3267	C	T	1	2021-04-14	Slovakia
ORF1ab_1708_D	ORF1ab	1708	ERR5775371	5388	C	A	0,999513	2021-04-14	Slovakia
ORF1ab_2230_T	ORF1ab	2230	ERR5775371	6954	T	C	0,992	2021-04-14	Slovakia
ORF1ab_3674_NA	ORF1ab	3674	ERR5775371	11287	G	-TCTGGTTTT	0,840167	2021-04-14	Slovakia
ORF1ab_314_L	ORF1ab	314	ERR5775371	14408	C	T	0,999404	2021-04-14	Slovakia
ORF1ab_1404_M	ORF1ab	1404	ERR5775371	17678	C	T	0,0513219	2021-04-14	Slovakia
ORF1ab_1790_S	ORF1ab	1790	ERR5775371	18836	A	G	0,979372	2021-04-14	Slovakia
S_68_NA	S	68	ERR5775371	21764	A	-TACATG	0,898138	2021-04-14	Slovakia
S_143_NA	S	143	ERR5775371	21990	T	-TTA	0,631862	2021-04-14	Slovakia
S_501_Y	S	501	ERR5775371	23063	A	T	0,999174	2021-04-14	Slovakia
S_570_D	S	570	ERR5775371	23271	C	A	0,999574	2021-04-14	Slovakia
S_614_G	S	614	ERR5775371	23403	A	G	0,999647	2021-04-14	Slovakia
S_681_H	S	681	ERR5775371	23604	C	A	1	2021-04-14	Slovakia
S_716_I	S	716	ERR5775371	23709	C	T	1	2021-04-14	Slovakia
S_982_A	S	982	ERR5775371	24506	T	G	1	2021-04-14	Slovakia
S_1118_H	S	1118	ERR5775371	24914	G	C	0,999516	2021-04-14	Slovakia
ORF3a_134_H	ORF3a	134	ERR5775371	25793	G	A	0,14403	2021-04-14	Slovakia
ORF8_27_*	ORF8	27	ERR5775371	27972	C	T	0,998388	2021-04-14	Slovakia
ORF8_52_I	ORF8	52	ERR5775371	28048	G	T	1	2021-04-14	Slovakia
ORF8_68_*	ORF8	68	ERR5775371	28095	A	T	0,990331	2021-04-14	Slovakia
ORF8_73_C	ORF8	73	ERR5775371	28111	A	G	0,999044	2021-04-14	Slovakia
N_235_F	N	235	ERR5775371	28977	C	T	1	2021-04-14	Slovakia
ORF1ab_1001_I	ORF1ab	1001	ERR5775372	3267	C	T	0,998326	2021-04-08	Slovakia
ORF1ab_1035_I	ORF1ab	1035	ERR5775372	3369	C	T	0,994488	2021-04-08	Slovakia
ORF1ab_1708_D	ORF1ab	1708	ERR5775372	5388	C	A	0,998731	2021-04-08	Slovakia
ORF1ab_2230_T	ORF1ab	2230	ERR5775372	6954	T	C	1	2021-04-08	Slovakia
ORF1ab_2625_F	ORF1ab	2625	ERR5775372	8139	C	T	0,985714	2021-04-08	Slovakia
ORF1ab_3353_R	ORF1ab	3353	ERR5775372	10323	A	G	0,0792561	2021-04-08	Slovakia
ORF1ab_3674_NA	ORF1ab	3674	ERR5775372	11287	G	-TCTGGTTTT	0,849246	2021-04-08	Slovakia
ORF1ab_314_L	ORF1ab	314	ERR5775372	14408	C	T	0,999439	2021-04-08	Slovakia
ORF1ab_2557_R	ORF1ab	2557	ERR5775372	21137	A	G	0,991116	2021-04-08	Slovakia
S_68_NA	S	68	ERR5775372	21764	A	-TACATG	0,88719	2021-04-08	Slovakia
S_143_NA	S	143	ERR5775372	21990	T	-TTA	0,629667	2021-04-08	Slovakia
S_501_Y	S	501	ERR5775372	23063	A	T	0,99894	2021-04-08	Slovakia
S_522_V	S	522	ERR5775372	23127	C	T	0,0683761	2021-04-08	Slovakia
S_570_D	S	570	ERR5775372	23271	C	A	0,999637	2021-04-08	Slovakia
S_614_G	S	614	ERR5775372	23403	A	G	1	2021-04-08	Slovakia
S_681_H	S	681	ERR5775372	23604	C	A	1	2021-04-08	Slovakia
S_716_I	S	716	ERR5775372	23709	C	T	0,998418	2021-04-08	Slovakia
S_982_A	S	982	ERR5775372	24506	T	G	1	2021-04-08	Slovakia
S_1118_H	S	1118	ERR5775372	24914	G	C	0,999278	2021-04-08	Slovakia
ORF3a_78_Y	ORF3a	78	ERR5775372	25624	C	T	0,081611	2021-04-08	Slovakia
ORF8_27_*	ORF8	27	ERR5775372	27972	C	T	0,999611	2021-04-08	Slovakia
ORF8_52_I	ORF8	52	ERR5775372	28048	G	T	1	2021-04-08	Slovakia
ORF8_68_*	ORF8	68	ERR5775372	28095	A	T	0,997205	2021-04-08	Slovakia
ORF8_73_C	ORF8	73	ERR5775372	28111	A	G	0,999725	2021-04-08	Slovakia
N_235_F	N	235	ERR5775372	28977	C	T	0,998457	2021-04-08	Slovakia
ORF1ab_371_L	ORF1ab	371	ERR5775374	1377	C	T	0,991289	2021-04-08	Slovakia
ORF1ab_999_I	ORF1ab	999	ERR5775374	3261	C	T	0,988053	2021-04-08	Slovakia
ORF1ab_1001_I	ORF1ab	1001	ERR5775374	3267	C	T	1	2021-04-08	Slovakia
ORF1ab_1708_D	ORF1ab	1708	ERR5775374	5388	C	A	0,999466	2021-04-08	Slovakia
ORF1ab_2230_T	ORF1ab	2230	ERR5775374	6954	T	C	0,998826	2021-04-08	Slovakia
ORF1ab_3674_NA	ORF1ab	3674	ERR5775374	11287	G	-TCTGGTTTT	0,849929	2021-04-08	Slovakia
ORF1ab_314_L	ORF1ab	314	ERR5775374	14408	C	T	0,999611	2021-04-08	Slovakia
ORF1ab_1790_S	ORF1ab	1790	ERR5775374	18836	A	G	0,990155	2021-04-08	Slovakia
S_68_NA	S	68	ERR5775374	21764	A	-TACATG	0,881345	2021-04-08	Slovakia
S_143_NA	S	143	ERR5775374	21990	T	-TTA	0,634777	2021-04-08	Slovakia
S_367_L	S	367	ERR5775374	22661	G	C	0,977064	2021-04-08	Slovakia
S_501_Y	S	501	ERR5775374	23063	A	T	1	2021-04-08	Slovakia
S_570_D	S	570	ERR5775374	23271	C	A	1	2021-04-08	Slovakia
S_614_G	S	614	ERR5775374	23403	A	G	0,999647	2021-04-08	Slovakia
S_681_H	S	681	ERR5775374	23604	C	A	0,99949	2021-04-08	Slovakia
S_716_I	S	716	ERR5775374	23709	C	T	1	2021-04-08	Slovakia
S_982_A	S	982	ERR5775374	24506	T	G	1	2021-04-08	Slovakia
S_1118_H	S	1118	ERR5775374	24914	G	C	0,999678	2021-04-08	Slovakia
ORF8_27_*	ORF8	27	ERR5775374	27972	C	T	0,99955	2021-04-08	Slovakia
ORF8_52_I	ORF8	52	ERR5775374	28048	G	T	1	2021-04-08	Slovakia
ORF8_68_*	ORF8	68	ERR5775374	28095	A	T	0,973743	2021-04-08	Slovakia
ORF8_73_C	ORF8	73	ERR5775374	28111	A	G	1	2021-04-08	Slovakia
N_235_F	N	235	ERR5775374	28977	C	T	0,998778	2021-04-08	Slovakia
ORF1ab_139_N	ORF1ab	139	ERR5775375	680	G	A	0,967969	2021-04-09	Slovakia
ORF1ab_587_I	ORF1ab	587	ERR5775375	2025	C	T	0,988802	2021-04-09	Slovakia
ORF1ab_1001_I	ORF1ab	1001	ERR5775375	3267	C	T	0,997197	2021-04-09	Slovakia
ORF1ab_1407_R	ORF1ab	1407	ERR5775375	4485	A	G	0,994462	2021-04-09	Slovakia
ORF1ab_1708_D	ORF1ab	1708	ERR5775375	5388	C	A	1	2021-04-09	Slovakia
ORF1ab_2230_T	ORF1ab	2230	ERR5775375	6954	T	C	1	2021-04-09	Slovakia
ORF1ab_3353_R	ORF1ab	3353	ERR5775375	10323	A	G	0,140437	2021-04-09	Slovakia
ORF1ab_3674_NA	ORF1ab	3674	ERR5775375	11287	G	-TCTGGTTTT	0,850161	2021-04-09	Slovakia
ORF1ab_314_L	ORF1ab	314	ERR5775375	14408	C	T	0,99966	2021-04-09	Slovakia
ORF1ab_2318_A	ORF1ab	2318	ERR5775375	20420	A	C	0,271845	2021-04-09	Slovakia
S_68_NA	S	68	ERR5775375	21764	A	-TACATG	0,89564	2021-04-09	Slovakia
S_143_NA	S	143	ERR5775375	21990	T	-TTA	0,639037	2021-04-09	Slovakia
S_501_Y	S	501	ERR5775375	23063	A	T	0,997846	2021-04-09	Slovakia
S_570_D	S	570	ERR5775375	23271	C	A	0,999453	2021-04-09	Slovakia
S_614_G	S	614	ERR5775375	23403	A	G	0,999296	2021-04-09	Slovakia
S_681_H	S	681	ERR5775375	23604	C	A	1	2021-04-09	Slovakia
S_716_I	S	716	ERR5775375	23709	C	T	1	2021-04-09	Slovakia
S_982_A	S	982	ERR5775375	24506	T	G	1	2021-04-09	Slovakia
S_1118_H	S	1118	ERR5775375	24914	G	C	0,99914	2021-04-09	Slovakia
ORF3a_69_C	ORF3a	69	ERR5775375	25599	G	T	0,0514984	2021-04-09	Slovakia
ORF3a_78_Y	ORF3a	78	ERR5775375	25624	C	T	0,133416	2021-04-09	Slovakia
ORF8_27_*	ORF8	27	ERR5775375	27972	C	T	1	2021-04-09	Slovakia
ORF8_52_I	ORF8	52	ERR5775375	28048	G	T	0,999042	2021-04-09	Slovakia
ORF8_68_*	ORF8	68	ERR5775375	28095	A	T	0,993174	2021-04-09	Slovakia
ORF8_73_C	ORF8	73	ERR5775375	28111	A	G	0,999691	2021-04-09	Slovakia
N_229_H	N	229	ERR5775375	28960	G	T	1	2021-04-09	Slovakia
N_235_F	N	235	ERR5775375	28977	C	T	0,997988	2021-04-09	Slovakia
ORF1ab_1001_I	ORF1ab	1001	ERR5775376	3267	C	T	1	2021-04-09	Slovakia
ORF1ab_1708_D	ORF1ab	1708	ERR5775376	5388	C	A	1	2021-04-09	Slovakia
ORF1ab_2230_T	ORF1ab	2230	ERR5775376	6954	T	C	0,999342	2021-04-09	Slovakia
ORF1ab_3674_NA	ORF1ab	3674	ERR5775376	11287	G	-TCTGGTTTT	0,840969	2021-04-09	Slovakia
ORF1ab_3829_F	ORF1ab	3829	ERR5775376	11750	C	T	0,990673	2021-04-09	Slovakia
ORF1ab_314_L	ORF1ab	314	ERR5775376	14408	C	T	0,999677	2021-04-09	Slovakia
ORF1ab_899_I	ORF1ab	899	ERR5775376	16163	C	T	0,993725	2021-04-09	Slovakia
S_68_NA	S	68	ERR5775376	21764	A	-TACATG	0,876529	2021-04-09	Slovakia
S_143_NA	S	143	ERR5775376	21990	T	-TTA	0,624229	2021-04-09	Slovakia
S_501_Y	S	501	ERR5775376	23063	A	T	1	2021-04-09	Slovakia
S_570_D	S	570	ERR5775376	23271	C	A	0,999618	2021-04-09	Slovakia
S_614_G	S	614	ERR5775376	23403	A	G	1	2021-04-09	Slovakia
S_681_H	S	681	ERR5775376	23604	C	A	0,999541	2021-04-09	Slovakia
S_716_I	S	716	ERR5775376	23709	C	T	0,999504	2021-04-09	Slovakia
S_982_A	S	982	ERR5775376	24506	T	G	0,998383	2021-04-09	Slovakia
S_1118_H	S	1118	ERR5775376	24914	G	C	0,999723	2021-04-09	Slovakia
ORF3a_21_N	ORF3a	21	ERR5775376	25455	G	C	0,980235	2021-04-09	Slovakia
ORF8_27_*	ORF8	27	ERR5775376	27972	C	T	1	2021-04-09	Slovakia
ORF8_52_I	ORF8	52	ERR5775376	28048	G	T	0,999264	2021-04-09	Slovakia
ORF8_68_*	ORF8	68	ERR5775376	28095	A	T	0,992578	2021-04-09	Slovakia
ORF8_73_C	ORF8	73	ERR5775376	28111	A	G	0,999407	2021-04-09	Slovakia
N_235_F	N	235	ERR5775376	28977	C	T	0,999163	2021-04-09	Slovakia
ORF1ab_681_F	ORF1ab	681	ERR5775379	2306	C	T	0,112824	2021-04-10	Slovakia
ORF1ab_1001_I	ORF1ab	1001	ERR5775379	3267	C	T	0,999283	2021-04-10	Slovakia
ORF1ab_1708_D	ORF1ab	1708	ERR5775379	5388	C	A	0,999069	2021-04-10	Slovakia
ORF1ab_2230_T	ORF1ab	2230	ERR5775379	6954	T	C	1	2021-04-10	Slovakia
ORF1ab_3076_Y	ORF1ab	3076	ERR5775379	9491	C	T	0,985097	2021-04-10	Slovakia
ORF1ab_3353_R	ORF1ab	3353	ERR5775379	10323	A	G	0,233416	2021-04-10	Slovakia
ORF1ab_3674_NA	ORF1ab	3674	ERR5775379	11287	G	-TCTGGTTTT	0,862022	2021-04-10	Slovakia
ORF1ab_314_L	ORF1ab	314	ERR5775379	14408	C	T	0,999135	2021-04-10	Slovakia
S_68_NA	S	68	ERR5775379	21764	A	-TACATG	0,892244	2021-04-10	Slovakia
S_143_NA	S	143	ERR5775379	21990	T	-TTA	0,648521	2021-04-10	Slovakia
S_501_Y	S	501	ERR5775379	23063	A	T	0,999341	2021-04-10	Slovakia
S_570_D	S	570	ERR5775379	23271	C	A	1	2021-04-10	Slovakia
S_614_G	S	614	ERR5775379	23403	A	G	0,999476	2021-04-10	Slovakia
S_681_H	S	681	ERR5775379	23604	C	A	0,998817	2021-04-10	Slovakia
S_716_I	S	716	ERR5775379	23709	C	T	1	2021-04-10	Slovakia
S_982_A	S	982	ERR5775379	24506	T	G	0,998894	2021-04-10	Slovakia
S_1118_H	S	1118	ERR5775379	24914	G	C	0,99952	2021-04-10	Slovakia
ORF3a_69_C	ORF3a	69	ERR5775379	25599	G	T	0,137757	2021-04-10	Slovakia
ORF3a_78_Y	ORF3a	78	ERR5775379	25624	C	T	0,28613	2021-04-10	Slovakia
ORF7a_5_F	ORF7a	5	ERR5775379	27406	C	T	0,0663321	2021-04-10	Slovakia
ORF8_27_*	ORF8	27	ERR5775379	27972	C	T	1	2021-04-10	Slovakia
ORF8_52_I	ORF8	52	ERR5775379	28048	G	T	1	2021-04-10	Slovakia
ORF8_68_*	ORF8	68	ERR5775379	28095	A	T	0,988526	2021-04-10	Slovakia
ORF8_73_C	ORF8	73	ERR5775379	28111	A	G	1	2021-04-10	Slovakia
N_235_F	N	235	ERR5775379	28977	C	T	1	2021-04-10	Slovakia
ORF1ab_371_L	ORF1ab	371	ERR5775380	1377	C	T	0,996171	2021-04-11	Slovakia
ORF1ab_999_I	ORF1ab	999	ERR5775380	3261	C	T	0,990161	2021-04-11	Slovakia
ORF1ab_1001_I	ORF1ab	1001	ERR5775380	3267	C	T	0,999258	2021-04-11	Slovakia
ORF1ab_1708_D	ORF1ab	1708	ERR5775380	5388	C	A	0,9998	2021-04-11	Slovakia
ORF1ab_2230_T	ORF1ab	2230	ERR5775380	6954	T	C	0,999541	2021-04-11	Slovakia
ORF1ab_3674_NA	ORF1ab	3674	ERR5775380	11287	G	-TCTGGTTTT	0,849004	2021-04-11	Slovakia
ORF1ab_314_L	ORF1ab	314	ERR5775380	14408	C	T	0,999706	2021-04-11	Slovakia
ORF1ab_1790_S	ORF1ab	1790	ERR5775380	18836	A	G	0,990576	2021-04-11	Slovakia
S_68_NA	S	68	ERR5775380	21764	A	-TACATG	0,871862	2021-04-11	Slovakia
S_143_NA	S	143	ERR5775380	21990	T	-TTA	0,62925	2021-04-11	Slovakia
S_367_L	S	367	ERR5775380	22661	G	C	0,911778	2021-04-11	Slovakia
S_501_Y	S	501	ERR5775380	23063	A	T	0,999343	2021-04-11	Slovakia
S_570_D	S	570	ERR5775380	23271	C	A	1	2021-04-11	Slovakia
S_614_G	S	614	ERR5775380	23403	A	G	1	2021-04-11	Slovakia
S_681_H	S	681	ERR5775380	23604	C	A	0,99889	2021-04-11	Slovakia
S_716_I	S	716	ERR5775380	23709	C	T	1	2021-04-11	Slovakia
S_982_A	S	982	ERR5775380	24506	T	G	0,999079	2021-04-11	Slovakia
S_1118_H	S	1118	ERR5775380	24914	G	C	0,999756	2021-04-11	Slovakia
ORF8_27_*	ORF8	27	ERR5775380	27972	C	T	0,999675	2021-04-11	Slovakia
ORF8_52_I	ORF8	52	ERR5775380	28048	G	T	0,99939	2021-04-11	Slovakia
ORF8_68_*	ORF8	68	ERR5775380	28095	A	T	0,979415	2021-04-11	Slovakia
ORF8_73_C	ORF8	73	ERR5775380	28111	A	G	0,999131	2021-04-11	Slovakia
N_203_K	N	203	ERR5775380	28881	G	A	1	2021-04-11	Slovakia
N_204_R	N	204	ERR5775380	28883	G	C	1	2021-04-11	Slovakia
N_204_A	N	204	ERR5775380	28884	G	C	1	2021-04-11	Slovakia
N_235_F	N	235	ERR5775380	28977	C	T	1	2021-04-11	Slovakia
ORF1ab_371_L	ORF1ab	371	ERR5775381	1377	C	T	0,993464	2021-04-11	Slovakia
ORF1ab_971_S	ORF1ab	971	ERR5775381	3176	C	T	0,0568353	2021-04-11	Slovakia
ORF1ab_999_I	ORF1ab	999	ERR5775381	3261	C	T	0,99115	2021-04-11	Slovakia
ORF1ab_1001_I	ORF1ab	1001	ERR5775381	3267	C	T	1	2021-04-11	Slovakia
ORF1ab_1708_D	ORF1ab	1708	ERR5775381	5388	C	A	1	2021-04-11	Slovakia
ORF1ab_2230_T	ORF1ab	2230	ERR5775381	6954	T	C	0,999504	2021-04-11	Slovakia
ORF1ab_3674_NA	ORF1ab	3674	ERR5775381	11287	G	-TCTGGTTTT	0,845666	2021-04-11	Slovakia
ORF1ab_314_L	ORF1ab	314	ERR5775381	14408	C	T	0,99935	2021-04-11	Slovakia
ORF1ab_1790_S	ORF1ab	1790	ERR5775381	18836	A	G	0,991575	2021-04-11	Slovakia
S_68_NA	S	68	ERR5775381	21764	A	-TACATG	0,870704	2021-04-11	Slovakia
S_143_NA	S	143	ERR5775381	21990	T	-TTA	0,607821	2021-04-11	Slovakia
S_501_Y	S	501	ERR5775381	23063	A	T	0,999555	2021-04-11	Slovakia
S_570_D	S	570	ERR5775381	23271	C	A	0,999649	2021-04-11	Slovakia
S_614_G	S	614	ERR5775381	23403	A	G	1	2021-04-11	Slovakia
S_681_H	S	681	ERR5775381	23604	C	A	0,999147	2021-04-11	Slovakia
S_716_I	S	716	ERR5775381	23709	C	T	0,999031	2021-04-11	Slovakia
S_982_A	S	982	ERR5775381	24506	T	G	0,999516	2021-04-11	Slovakia
S_1118_H	S	1118	ERR5775381	24914	G	C	0,999457	2021-04-11	Slovakia
ORF8_27_*	ORF8	27	ERR5775381	27972	C	T	1	2021-04-11	Slovakia
ORF8_52_I	ORF8	52	ERR5775381	28048	G	T	0,999294	2021-04-11	Slovakia
ORF8_68_*	ORF8	68	ERR5775381	28095	A	T	0,984752	2021-04-11	Slovakia
ORF8_73_C	ORF8	73	ERR5775381	28111	A	G	0,999138	2021-04-11	Slovakia
N_203_K	N	203	ERR5775381	28881	G	A	1	2021-04-11	Slovakia
N_204_R	N	204	ERR5775381	28883	G	C	1	2021-04-11	Slovakia
N_204_A	N	204	ERR5775381	28884	G	C	1	2021-04-11	Slovakia
N_235_F	N	235	ERR5775381	28977	C	T	0,999343	2021-04-11	Slovakia
ORF1ab_1001_I	ORF1ab	1001	ERR5775382	3267	C	T	0,999646	2021-04-11	Slovakia
ORF1ab_1708_D	ORF1ab	1708	ERR5775382	5388	C	A	0,999184	2021-04-11	Slovakia
ORF1ab_2230_T	ORF1ab	2230	ERR5775382	6954	T	C	1	2021-04-11	Slovakia
ORF1ab_3674_NA	ORF1ab	3674	ERR5775382	11287	G	-TCTGGTTTT	0,829561	2021-04-11	Slovakia
ORF1ab_314_L	ORF1ab	314	ERR5775382	14408	C	T	1	2021-04-11	Slovakia
S_68_NA	S	68	ERR5775382	21764	A	-TACATG	0,900681	2021-04-11	Slovakia
S_143_NA	S	143	ERR5775382	21990	T	-TTA	0,635831	2021-04-11	Slovakia
S_501_Y	S	501	ERR5775382	23063	A	T	1	2021-04-11	Slovakia
S_570_D	S	570	ERR5775382	23271	C	A	1	2021-04-11	Slovakia
S_614_G	S	614	ERR5775382	23403	A	G	0,999149	2021-04-11	Slovakia
S_681_H	S	681	ERR5775382	23604	C	A	0,998155	2021-04-11	Slovakia
S_716_I	S	716	ERR5775382	23709	C	T	0,999586	2021-04-11	Slovakia
S_982_A	S	982	ERR5775382	24506	T	G	1	2021-04-11	Slovakia
S_1118_H	S	1118	ERR5775382	24914	G	C	0,999742	2021-04-11	Slovakia
ORF8_27_*	ORF8	27	ERR5775382	27972	C	T	0,99966	2021-04-11	Slovakia
ORF8_52_I	ORF8	52	ERR5775382	28048	G	T	1	2021-04-11	Slovakia
ORF8_68_*	ORF8	68	ERR5775382	28095	A	T	0,974271	2021-04-11	Slovakia
ORF8_73_C	ORF8	73	ERR5775382	28111	A	G	0,999463	2021-04-11	Slovakia
N_203_K	N	203	ERR5775382	28881	G	A	1	2021-04-11	Slovakia
N_204_R	N	204	ERR5775382	28883	G	C	1	2021-04-11	Slovakia
N_204_A	N	204	ERR5775382	28884	G	C	1	2021-04-11	Slovakia
N_235_F	N	235	ERR5775382	28977	C	T	0,999351	2021-04-11	Slovakia
ORF1ab_371_L	ORF1ab	371	ERR5775383	1377	C	T	0,991354	2021-04-11	Slovakia
ORF1ab_999_I	ORF1ab	999	ERR5775383	3261	C	T	0,987786	2021-04-11	Slovakia
ORF1ab_1001_I	ORF1ab	1001	ERR5775383	3267	C	T	0,999152	2021-04-11	Slovakia
ORF1ab_1708_D	ORF1ab	1708	ERR5775383	5388	C	A	0,999777	2021-04-11	Slovakia
ORF1ab_2230_T	ORF1ab	2230	ERR5775383	6954	T	C	0,999498	2021-04-11	Slovakia
ORF1ab_3674_NA	ORF1ab	3674	ERR5775383	11287	G	-TCTGGTTTT	0,846376	2021-04-11	Slovakia
ORF1ab_314_L	ORF1ab	314	ERR5775383	14408	C	T	0,999316	2021-04-11	Slovakia
ORF1ab_1790_S	ORF1ab	1790	ERR5775383	18836	A	G	0,989067	2021-04-11	Slovakia
S_68_NA	S	68	ERR5775383	21764	A	-TACATG	0,891611	2021-04-11	Slovakia
S_143_NA	S	143	ERR5775383	21990	T	-TTA	0,643803	2021-04-11	Slovakia
S_501_Y	S	501	ERR5775383	23063	A	T	0,9996	2021-04-11	Slovakia
S_570_D	S	570	ERR5775383	23271	C	A	1	2021-04-11	Slovakia
S_614_G	S	614	ERR5775383	23403	A	G	0,999423	2021-04-11	Slovakia
S_681_H	S	681	ERR5775383	23604	C	A	1	2021-04-11	Slovakia
S_716_I	S	716	ERR5775383	23709	C	T	0,999528	2021-04-11	Slovakia
S_982_A	S	982	ERR5775383	24506	T	G	1	2021-04-11	Slovakia
S_1118_H	S	1118	ERR5775383	24914	G	C	0,999435	2021-04-11	Slovakia
ORF3a_225_A	ORF3a	225	ERR5775383	26066	T	C	0,992226	2021-04-11	Slovakia
ORF8_27_*	ORF8	27	ERR5775383	27972	C	T	0,999215	2021-04-11	Slovakia
ORF8_52_I	ORF8	52	ERR5775383	28048	G	T	1	2021-04-11	Slovakia
ORF8_68_*	ORF8	68	ERR5775383	28095	A	T	0,979288	2021-04-11	Slovakia
ORF8_73_C	ORF8	73	ERR5775383	28111	A	G	0,999334	2021-04-11	Slovakia
N_203_K	N	203	ERR5775383	28881	G	A	1	2021-04-11	Slovakia
N_204_R	N	204	ERR5775383	28883	G	C	1	2021-04-11	Slovakia
N_204_A	N	204	ERR5775383	28884	G	C	1	2021-04-11	Slovakia
N_235_F	N	235	ERR5775383	28977	C	T	0,999261	2021-04-11	Slovakia
ORF1ab_681_F	ORF1ab	681	ERR5775384	2306	C	T	0,212617	2021-04-12	Slovakia
ORF1ab_1001_I	ORF1ab	1001	ERR5775384	3267	C	T	1	2021-04-12	Slovakia
ORF1ab_1708_D	ORF1ab	1708	ERR5775384	5388	C	A	0,999624	2021-04-12	Slovakia
ORF1ab_2230_T	ORF1ab	2230	ERR5775384	6954	T	C	1	2021-04-12	Slovakia
ORF1ab_3353_R	ORF1ab	3353	ERR5775384	10323	A	G	0,391265	2021-04-12	Slovakia
ORF1ab_3674_NA	ORF1ab	3674	ERR5775384	11287	G	-TCTGGTTTT	0,861479	2021-04-12	Slovakia
ORF1ab_314_L	ORF1ab	314	ERR5775384	14408	C	T	0,999404	2021-04-12	Slovakia
S_68_NA	S	68	ERR5775384	21764	A	-TACATG	0,88425	2021-04-12	Slovakia
S_143_NA	S	143	ERR5775384	21990	T	-TTA	0,657125	2021-04-12	Slovakia
S_501_Y	S	501	ERR5775384	23063	A	T	1	2021-04-12	Slovakia
S_570_D	S	570	ERR5775384	23271	C	A	0,999341	2021-04-12	Slovakia
S_614_G	S	614	ERR5775384	23403	A	G	1	2021-04-12	Slovakia
S_681_H	S	681	ERR5775384	23604	C	A	1	2021-04-12	Slovakia
S_716_I	S	716	ERR5775384	23709	C	T	1	2021-04-12	Slovakia
S_822_F	S	822	ERR5775384	24026	C	T	0,982972	2021-04-12	Slovakia
S_982_A	S	982	ERR5775384	24506	T	G	1	2021-04-12	Slovakia
S_1118_H	S	1118	ERR5775384	24914	G	C	0,999259	2021-04-12	Slovakia
ORF3a_69_C	ORF3a	69	ERR5775384	25599	G	T	0,219072	2021-04-12	Slovakia
ORF3a_78_Y	ORF3a	78	ERR5775384	25624	C	T	0,454507	2021-04-12	Slovakia
E_30_I	E	30	ERR5775384	26333	C	T	0,0512926	2021-04-12	Slovakia
ORF7a_5_F	ORF7a	5	ERR5775384	27406	C	T	0,137305	2021-04-12	Slovakia
ORF8_27_*	ORF8	27	ERR5775384	27972	C	T	0,999145	2021-04-12	Slovakia
ORF8_52_I	ORF8	52	ERR5775384	28048	G	T	1	2021-04-12	Slovakia
ORF8_68_*	ORF8	68	ERR5775384	28095	A	T	0,981914	2021-04-12	Slovakia
ORF8_73_C	ORF8	73	ERR5775384	28111	A	G	0,999728	2021-04-12	Slovakia
N_235_F	N	235	ERR5775384	28977	C	T	1	2021-04-12	Slovakia
ORF1ab_371_L	ORF1ab	371	ERR5775386	1377	C	T	0,752277	2021-04-12	Slovakia
ORF1ab_681_F	ORF1ab	681	ERR5775386	2306	C	T	0,81459	2021-04-12	Slovakia
ORF1ab_999_I	ORF1ab	999	ERR5775386	3261	C	T	0,703744	2021-04-12	Slovakia
ORF1ab_1001_I	ORF1ab	1001	ERR5775386	3267	C	T	1	2021-04-12	Slovakia
ORF1ab_1404_NA	ORF1ab	1404	ERR5775386	4477	T	-A	0,051053	2021-04-12	Slovakia
ORF1ab_1708_D	ORF1ab	1708	ERR5775386	5388	C	A	0,999482	2021-04-12	Slovakia
ORF1ab_2230_T	ORF1ab	2230	ERR5775386	6954	T	C	1	2021-04-12	Slovakia
ORF1ab_2242_F	ORF1ab	2242	ERR5775386	6990	C	T	0,147436	2021-04-12	Slovakia
ORF1ab_2852_L	ORF1ab	2852	ERR5775386	8820	C	T	0,0666667	2021-04-12	Slovakia
ORF1ab_3353_R	ORF1ab	3353	ERR5775386	10323	A	G	0,807103	2021-04-12	Slovakia
ORF1ab_3674_NA	ORF1ab	3674	ERR5775386	11287	G	-TCTGGTTTT	0,855728	2021-04-12	Slovakia
ORF1ab_4193_NA	ORF1ab	4193	ERR5775386	12842	T	-G	0,0549451	2021-04-12	Slovakia
ORF1ab_314_L	ORF1ab	314	ERR5775386	14408	C	T	0,999743	2021-04-12	Slovakia
ORF1ab_1464_N	ORF1ab	1464	ERR5775386	17857	T	A	0,056582	2021-04-12	Slovakia
ORF1ab_1683_C	ORF1ab	1683	ERR5775386	18516	G	T	0,055727	2021-04-12	Slovakia
ORF1ab_1790_S	ORF1ab	1790	ERR5775386	18836	A	G	0,33896	2021-04-12	Slovakia
S_12_F	S	12	ERR5775386	21597	C	T	0,165714	2021-04-12	Slovakia
S_30_H	S	30	ERR5775386	21650	A	C	0,107817	2021-04-12	Slovakia
S_68_NA	S	68	ERR5775386	21764	A	-TACATG	0,869819	2021-04-12	Slovakia
S_143_NA	S	143	ERR5775386	21990	T	-TTA	0,647677	2021-04-12	Slovakia
S_501_Y	S	501	ERR5775386	23063	A	T	1	2021-04-12	Slovakia
S_570_D	S	570	ERR5775386	23271	C	A	1	2021-04-12	Slovakia
S_614_G	S	614	ERR5775386	23403	A	G	0,999112	2021-04-12	Slovakia
S_681_H	S	681	ERR5775386	23604	C	A	1	2021-04-12	Slovakia
S_716_I	S	716	ERR5775386	23709	C	T	1	2021-04-12	Slovakia
S_822_I	S	822	ERR5775386	24026	C	A	0,0657895	2021-04-12	Slovakia
S_982_A	S	982	ERR5775386	24506	T	G	1	2021-04-12	Slovakia
S_1118_H	S	1118	ERR5775386	24914	G	C	0,999801	2021-04-12	Slovakia
ORF3a_69_C	ORF3a	69	ERR5775386	25599	G	T	0,657994	2021-04-12	Slovakia
ORF3a_78_Y	ORF3a	78	ERR5775386	25624	C	T	0,812532	2021-04-12	Slovakia
ORF7a_5_F	ORF7a	5	ERR5775386	27406	C	T	0,637704	2021-04-12	Slovakia
ORF8_27_*	ORF8	27	ERR5775386	27972	C	T	1	2021-04-12	Slovakia
ORF8_52_I	ORF8	52	ERR5775386	28048	G	T	1	2021-04-12	Slovakia
ORF8_68_*	ORF8	68	ERR5775386	28095	A	T	0,996678	2021-04-12	Slovakia
ORF8_73_C	ORF8	73	ERR5775386	28111	A	G	1	2021-04-12	Slovakia
ORF8_115_L	ORF8	115	ERR5775386	28237	G	T	0,0652109	2021-04-12	Slovakia
N_235_F	N	235	ERR5775386	28977	C	T	0,996988	2021-04-12	Slovakia
N_254_V	N	254	ERR5775386	29034	C	T	0,0846287	2021-04-12	Slovakia
ORF1ab_654_I	ORF1ab	654	ERR5775387	2226	C	T	0,956425	2021-04-12	Slovakia
ORF1ab_1001_I	ORF1ab	1001	ERR5775387	3267	C	T	0,998545	2021-04-12	Slovakia
ORF1ab_1708_D	ORF1ab	1708	ERR5775387	5388	C	A	1	2021-04-12	Slovakia
ORF1ab_2230_T	ORF1ab	2230	ERR5775387	6954	T	C	0,999092	2021-04-12	Slovakia
ORF1ab_3353_R	ORF1ab	3353	ERR5775387	10323	A	G	0,0599352	2021-04-12	Slovakia
ORF1ab_3674_NA	ORF1ab	3674	ERR5775387	11287	G	-TCTGGTTTT	0,852203	2021-04-12	Slovakia
ORF1ab_3836_G	ORF1ab	3836	ERR5775387	11772	A	G	0,99402	2021-04-12	Slovakia
ORF1ab_314_L	ORF1ab	314	ERR5775387	14408	C	T	0,998316	2021-04-12	Slovakia
S_68_NA	S	68	ERR5775387	21764	A	-TACATG	0,872794	2021-04-12	Slovakia
S_143_NA	S	143	ERR5775387	21990	T	-TTA	0,646798	2021-04-12	Slovakia
S_501_Y	S	501	ERR5775387	23063	A	T	1	2021-04-12	Slovakia
S_570_D	S	570	ERR5775387	23271	C	A	0,999595	2021-04-12	Slovakia
S_614_G	S	614	ERR5775387	23403	A	G	1	2021-04-12	Slovakia
S_681_H	S	681	ERR5775387	23604	C	A	1	2021-04-12	Slovakia
S_716_I	S	716	ERR5775387	23709	C	T	1	2021-04-12	Slovakia
S_732_I	S	732	ERR5775387	23757	C	T	0,0935776	2021-04-12	Slovakia
S_822_F	S	822	ERR5775387	24026	C	T	0,997957	2021-04-12	Slovakia
S_982_A	S	982	ERR5775387	24506	T	G	1	2021-04-12	Slovakia
S_1118_H	S	1118	ERR5775387	24914	G	C	0,999714	2021-04-12	Slovakia
ORF3a_78_Y	ORF3a	78	ERR5775387	25624	C	T	0,0715631	2021-04-12	Slovakia
ORF8_27_*	ORF8	27	ERR5775387	27972	C	T	0,998692	2021-04-12	Slovakia
ORF8_52_I	ORF8	52	ERR5775387	28048	G	T	0,999173	2021-04-12	Slovakia
ORF8_68_*	ORF8	68	ERR5775387	28095	A	T	0,992908	2021-04-12	Slovakia
ORF8_73_C	ORF8	73	ERR5775387	28111	A	G	0,99935	2021-04-12	Slovakia
N_23_A	N	23	ERR5775387	28340	T	G	0,0728532	2021-04-12	Slovakia
N_235_F	N	235	ERR5775387	28977	C	T	0,997222	2021-04-12	Slovakia
ORF1ab_371_L	ORF1ab	371	ERR5775388	1377	C	T	0,993344	2021-04-12	Slovakia
ORF1ab_999_I	ORF1ab	999	ERR5775388	3261	C	T	0,991116	2021-04-12	Slovakia
ORF1ab_1001_I	ORF1ab	1001	ERR5775388	3267	C	T	0,999084	2021-04-12	Slovakia
ORF1ab_1708_D	ORF1ab	1708	ERR5775388	5388	C	A	0,999415	2021-04-12	Slovakia
ORF1ab_2230_T	ORF1ab	2230	ERR5775388	6954	T	C	0,998797	2021-04-12	Slovakia
ORF1ab_3674_NA	ORF1ab	3674	ERR5775388	11287	G	-TCTGGTTTT	0,836745	2021-04-12	Slovakia
ORF1ab_314_L	ORF1ab	314	ERR5775388	14408	C	T	0,999159	2021-04-12	Slovakia
ORF1ab_1790_S	ORF1ab	1790	ERR5775388	18836	A	G	0,986866	2021-04-12	Slovakia
S_68_NA	S	68	ERR5775388	21764	A	-TACATG	0,882682	2021-04-12	Slovakia
S_143_NA	S	143	ERR5775388	21990	T	-TTA	0,646004	2021-04-12	Slovakia
S_501_Y	S	501	ERR5775388	23063	A	T	1	2021-04-12	Slovakia
S_570_D	S	570	ERR5775388	23271	C	A	0,99958	2021-04-12	Slovakia
S_614_G	S	614	ERR5775388	23403	A	G	1	2021-04-12	Slovakia
S_681_H	S	681	ERR5775388	23604	C	A	0,998883	2021-04-12	Slovakia
S_716_I	S	716	ERR5775388	23709	C	T	0,998788	2021-04-12	Slovakia
S_982_A	S	982	ERR5775388	24506	T	G	0,998832	2021-04-12	Slovakia
S_1118_H	S	1118	ERR5775388	24914	G	C	1	2021-04-12	Slovakia
ORF8_27_*	ORF8	27	ERR5775388	27972	C	T	1	2021-04-12	Slovakia
ORF8_52_I	ORF8	52	ERR5775388	28048	G	T	0,999057	2021-04-12	Slovakia
ORF8_68_*	ORF8	68	ERR5775388	28095	A	T	0,990161	2021-04-12	Slovakia
ORF8_73_C	ORF8	73	ERR5775388	28111	A	G	1	2021-04-12	Slovakia
N_235_F	N	235	ERR5775388	28977	C	T	0,999253	2021-04-12	Slovakia
ORF1ab_371_L	ORF1ab	371	ERR5775389	1377	C	T	0,981439	2021-04-12	Slovakia
ORF1ab_681_F	ORF1ab	681	ERR5775389	2306	C	T	0,312908	2021-04-12	Slovakia
ORF1ab_1001_I	ORF1ab	1001	ERR5775389	3267	C	T	1	2021-04-12	Slovakia
ORF1ab_1708_D	ORF1ab	1708	ERR5775389	5388	C	A	0,999646	2021-04-12	Slovakia
ORF1ab_2230_T	ORF1ab	2230	ERR5775389	6954	T	C	0,998073	2021-04-12	Slovakia
ORF1ab_3353_R	ORF1ab	3353	ERR5775389	10323	A	G	0,443818	2021-04-12	Slovakia
ORF1ab_3674_NA	ORF1ab	3674	ERR5775389	11287	G	-TCTGGTTTT	0,869368	2021-04-12	Slovakia
ORF1ab_314_L	ORF1ab	314	ERR5775389	14408	C	T	0,999732	2021-04-12	Slovakia
ORF1ab_1790_S	ORF1ab	1790	ERR5775389	18836	A	G	0,653774	2021-04-12	Slovakia
S_68_NA	S	68	ERR5775389	21764	A	-TACATG	0,882862	2021-04-12	Slovakia
S_143_NA	S	143	ERR5775389	21990	T	-TTA	0,625131	2021-04-12	Slovakia
S_210_S	S	210	ERR5775389	22191	T	G	0,0521397	2021-04-12	Slovakia
S_501_Y	S	501	ERR5775389	23063	A	T	0,996976	2021-04-12	Slovakia
S_570_D	S	570	ERR5775389	23271	C	A	0,999404	2021-04-12	Slovakia
S_614_G	S	614	ERR5775389	23403	A	G	0,999744	2021-04-12	Slovakia
S_681_H	S	681	ERR5775389	23604	C	A	0,999296	2021-04-12	Slovakia
S_716_I	S	716	ERR5775389	23709	C	T	1	2021-04-12	Slovakia
S_982_A	S	982	ERR5775389	24506	T	G	0,999432	2021-04-12	Slovakia
S_1118_H	S	1118	ERR5775389	24914	G	C	1	2021-04-12	Slovakia
ORF3a_69_C	ORF3a	69	ERR5775389	25599	G	T	0,298616	2021-04-12	Slovakia
ORF3a_78_Y	ORF3a	78	ERR5775389	25624	C	T	0,528794	2021-04-12	Slovakia
ORF7a_5_F	ORF7a	5	ERR5775389	27406	C	T	0,208142	2021-04-12	Slovakia
ORF8_27_*	ORF8	27	ERR5775389	27972	C	T	0,998597	2021-04-12	Slovakia
ORF8_52_I	ORF8	52	ERR5775389	28048	G	T	0,999114	2021-04-12	Slovakia
ORF8_68_*	ORF8	68	ERR5775389	28095	A	T	0,991547	2021-04-12	Slovakia
ORF8_73_C	ORF8	73	ERR5775389	28111	A	G	0,999698	2021-04-12	Slovakia
ORF8_106_G	ORF8	106	ERR5775389	28210	A	G	0,95298	2021-04-12	Slovakia
N_235_F	N	235	ERR5775389	28977	C	T	0,998073	2021-04-12	Slovakia
ORF1ab_1001_I	ORF1ab	1001	ERR5775390	3267	C	T	0,999153	2021-04-12	Slovakia
ORF1ab_1708_D	ORF1ab	1708	ERR5775390	5388	C	A	1	2021-04-12	Slovakia
ORF1ab_2230_T	ORF1ab	2230	ERR5775390	6954	T	C	0,998874	2021-04-12	Slovakia
ORF1ab_3353_R	ORF1ab	3353	ERR5775390	10323	A	G	0,153966	2021-04-12	Slovakia
ORF1ab_3674_NA	ORF1ab	3674	ERR5775390	11287	G	-TCTGGTTTT	0,864899	2021-04-12	Slovakia
ORF1ab_314_L	ORF1ab	314	ERR5775390	14408	C	T	0,999677	2021-04-12	Slovakia
S_68_NA	S	68	ERR5775390	21764	A	-TACATG	0,875233	2021-04-12	Slovakia
S_143_NA	S	143	ERR5775390	21990	T	-TTA	0,64372	2021-04-12	Slovakia
S_501_Y	S	501	ERR5775390	23063	A	T	1	2021-04-12	Slovakia
S_570_D	S	570	ERR5775390	23271	C	A	1	2021-04-12	Slovakia
S_614_G	S	614	ERR5775390	23403	A	G	0,999708	2021-04-12	Slovakia
S_681_H	S	681	ERR5775390	23604	C	A	1	2021-04-12	Slovakia
S_716_I	S	716	ERR5775390	23709	C	T	1	2021-04-12	Slovakia
S_982_A	S	982	ERR5775390	24506	T	G	0,998917	2021-04-12	Slovakia
S_1118_H	S	1118	ERR5775390	24914	G	C	0,999721	2021-04-12	Slovakia
ORF3a_69_C	ORF3a	69	ERR5775390	25599	G	T	0,0604579	2021-04-12	Slovakia
ORF3a_78_Y	ORF3a	78	ERR5775390	25624	C	T	0,155172	2021-04-12	Slovakia
ORF7a_93_F	ORF7a	93	ERR5775390	27670	G	T	0,977307	2021-04-12	Slovakia
ORF8_27_*	ORF8	27	ERR5775390	27972	C	T	0,999102	2021-04-12	Slovakia
ORF8_52_I	ORF8	52	ERR5775390	28048	G	T	0,999161	2021-04-12	Slovakia
ORF8_68_*	ORF8	68	ERR5775390	28095	A	T	0,994479	2021-04-12	Slovakia
ORF8_73_C	ORF8	73	ERR5775390	28111	A	G	0,999068	2021-04-12	Slovakia
N_235_F	N	235	ERR5775390	28977	C	T	1	2021-04-12	Slovakia
ORF1ab_371_L	ORF1ab	371	ERR5775391	1377	C	T	0,994595	2021-04-12	Slovakia
ORF1ab_999_I	ORF1ab	999	ERR5775391	3261	C	T	0,992727	2021-04-12	Slovakia
ORF1ab_1001_I	ORF1ab	1001	ERR5775391	3267	C	T	1	2021-04-12	Slovakia
ORF1ab_1708_D	ORF1ab	1708	ERR5775391	5388	C	A	0,999468	2021-04-12	Slovakia
ORF1ab_2230_T	ORF1ab	2230	ERR5775391	6954	T	C	1	2021-04-12	Slovakia
ORF1ab_3674_NA	ORF1ab	3674	ERR5775391	11287	G	-TCTGGTTTT	0,850265	2021-04-12	Slovakia
ORF1ab_314_L	ORF1ab	314	ERR5775391	14408	C	T	1	2021-04-12	Slovakia
ORF1ab_1790_S	ORF1ab	1790	ERR5775391	18836	A	G	0,99009	2021-04-12	Slovakia
S_68_NA	S	68	ERR5775391	21764	A	-TACATG	0,883295	2021-04-12	Slovakia
S_143_NA	S	143	ERR5775391	21990	T	-TTA	0,624897	2021-04-12	Slovakia
S_501_Y	S	501	ERR5775391	23063	A	T	0,999046	2021-04-12	Slovakia
S_570_D	S	570	ERR5775391	23271	C	A	0,999116	2021-04-12	Slovakia
S_614_G	S	614	ERR5775391	23403	A	G	0,999633	2021-04-12	Slovakia
S_681_H	S	681	ERR5775391	23604	C	A	0,999511	2021-04-12	Slovakia
S_716_I	S	716	ERR5775391	23709	C	T	1	2021-04-12	Slovakia
S_982_A	S	982	ERR5775391	24506	T	G	1	2021-04-12	Slovakia
S_1118_H	S	1118	ERR5775391	24914	G	C	0,999645	2021-04-12	Slovakia
ORF8_27_*	ORF8	27	ERR5775391	27972	C	T	1	2021-04-12	Slovakia
ORF8_52_I	ORF8	52	ERR5775391	28048	G	T	1	2021-04-12	Slovakia
ORF8_68_*	ORF8	68	ERR5775391	28095	A	T	0,915094	2021-04-12	Slovakia
ORF8_73_C	ORF8	73	ERR5775391	28111	A	G	0,999168	2021-04-12	Slovakia
N_203_K	N	203	ERR5775391	28881	G	A	1	2021-04-12	Slovakia
N_204_R	N	204	ERR5775391	28883	G	C	1	2021-04-12	Slovakia
N_204_A	N	204	ERR5775391	28884	G	C	1	2021-04-12	Slovakia
N_235_F	N	235	ERR5775391	28977	C	T	0,99964	2021-04-12	Slovakia
ORF1ab_654_I	ORF1ab	654	ERR5775392	2226	C	T	0,332784	2021-04-12	Slovakia
ORF1ab_681_F	ORF1ab	681	ERR5775392	2306	C	T	0,625813	2021-04-12	Slovakia
ORF1ab_1001_I	ORF1ab	1001	ERR5775392	3267	C	T	0,99938	2021-04-12	Slovakia
ORF1ab_1708_D	ORF1ab	1708	ERR5775392	5388	C	A	0,99938	2021-04-12	Slovakia
ORF1ab_2230_T	ORF1ab	2230	ERR5775392	6954	T	C	1	2021-04-12	Slovakia
ORF1ab_3353_R	ORF1ab	3353	ERR5775392	10323	A	G	0,681061	2021-04-12	Slovakia
ORF1ab_3674_NA	ORF1ab	3674	ERR5775392	11287	G	-TCTGGTTTT	0,842334	2021-04-12	Slovakia
ORF1ab_3836_G	ORF1ab	3836	ERR5775392	11772	A	G	0,875618	2021-04-12	Slovakia
ORF1ab_314_L	ORF1ab	314	ERR5775392	14408	C	T	1	2021-04-12	Slovakia
ORF1ab_1500_Y	ORF1ab	1500	ERR5775392	17966	C	A	0,0705009	2021-04-12	Slovakia
ORF1ab_2099_I	ORF1ab	2099	ERR5775392	19763	C	T	0,0711864	2021-04-12	Slovakia
S_30_H	S	30	ERR5775392	21650	A	C	0,0694444	2021-04-12	Slovakia
S_68_NA	S	68	ERR5775392	21764	A	-TACATG	0,888321	2021-04-12	Slovakia
S_143_NA	S	143	ERR5775392	21990	T	-TTA	0,631739	2021-04-12	Slovakia
S_501_Y	S	501	ERR5775392	23063	A	T	1	2021-04-12	Slovakia
S_570_D	S	570	ERR5775392	23271	C	A	0,99969	2021-04-12	Slovakia
S_614_G	S	614	ERR5775392	23403	A	G	0,999731	2021-04-12	Slovakia
S_681_H	S	681	ERR5775392	23604	C	A	0,999135	2021-04-12	Slovakia
S_716_I	S	716	ERR5775392	23709	C	T	0,998111	2021-04-12	Slovakia
S_822_F	S	822	ERR5775392	24026	C	T	0,832669	2021-04-12	Slovakia
S_982_A	S	982	ERR5775392	24506	T	G	1	2021-04-12	Slovakia
S_1118_H	S	1118	ERR5775392	24914	G	C	0,999767	2021-04-12	Slovakia
ORF3a_69_C	ORF3a	69	ERR5775392	25599	G	T	0,56242	2021-04-12	Slovakia
ORF3a_78_Y	ORF3a	78	ERR5775392	25624	C	T	0,753132	2021-04-12	Slovakia
ORF7a_5_F	ORF7a	5	ERR5775392	27406	C	T	0,60398	2021-04-12	Slovakia
ORF8_27_*	ORF8	27	ERR5775392	27972	C	T	1	2021-04-12	Slovakia
ORF8_52_I	ORF8	52	ERR5775392	28048	G	T	0,997399	2021-04-12	Slovakia
ORF8_68_*	ORF8	68	ERR5775392	28095	A	T	0,992701	2021-04-12	Slovakia
ORF8_73_C	ORF8	73	ERR5775392	28111	A	G	1	2021-04-12	Slovakia
N_235_F	N	235	ERR5775392	28977	C	T	1	2021-04-12	Slovakia
ORF1ab_371_L	ORF1ab	371	ERR5775393	1377	C	T	0,99446	2021-04-12	Slovakia
ORF1ab_999_I	ORF1ab	999	ERR5775393	3261	C	T	0,991	2021-04-12	Slovakia
ORF1ab_1001_I	ORF1ab	1001	ERR5775393	3267	C	T	0,998773	2021-04-12	Slovakia
ORF1ab_1708_D	ORF1ab	1708	ERR5775393	5388	C	A	1	2021-04-12	Slovakia
ORF1ab_2230_T	ORF1ab	2230	ERR5775393	6954	T	C	0,999472	2021-04-12	Slovakia
ORF1ab_3674_NA	ORF1ab	3674	ERR5775393	11287	G	-TCTGGTTTT	0,851292	2021-04-12	Slovakia
ORF1ab_314_L	ORF1ab	314	ERR5775393	14408	C	T	0,99904	2021-04-12	Slovakia
ORF1ab_1790_S	ORF1ab	1790	ERR5775393	18836	A	G	0,981943	2021-04-12	Slovakia
S_68_NA	S	68	ERR5775393	21764	A	-TACATG	0,893419	2021-04-12	Slovakia
S_143_NA	S	143	ERR5775393	21990	T	-TTA	0,634131	2021-04-12	Slovakia
S_501_Y	S	501	ERR5775393	23063	A	T	1	2021-04-12	Slovakia
S_570_D	S	570	ERR5775393	23271	C	A	0,999312	2021-04-12	Slovakia
S_614_G	S	614	ERR5775393	23403	A	G	1	2021-04-12	Slovakia
S_681_H	S	681	ERR5775393	23604	C	A	0,998757	2021-04-12	Slovakia
S_716_I	S	716	ERR5775393	23709	C	T	0,999553	2021-04-12	Slovakia
S_982_A	S	982	ERR5775393	24506	T	G	0,999496	2021-04-12	Slovakia
S_1118_H	S	1118	ERR5775393	24914	G	C	1	2021-04-12	Slovakia
ORF8_27_*	ORF8	27	ERR5775393	27972	C	T	0,999266	2021-04-12	Slovakia
ORF8_52_I	ORF8	52	ERR5775393	28048	G	T	0,998648	2021-04-12	Slovakia
ORF8_68_*	ORF8	68	ERR5775393	28095	A	T	0,967153	2021-04-12	Slovakia
ORF8_73_C	ORF8	73	ERR5775393	28111	A	G	0,999415	2021-04-12	Slovakia
N_203_K	N	203	ERR5775393	28881	G	A	1	2021-04-12	Slovakia
N_204_R	N	204	ERR5775393	28883	G	C	1	2021-04-12	Slovakia
N_235_F	N	235	ERR5775393	28977	C	T	0,999248	2021-04-12	Slovakia
ORF1ab_371_L	ORF1ab	371	ERR5775394	1377	C	T	0,996243	2021-04-12	Slovakia
ORF1ab_750_K	ORF1ab	750	ERR5775394	2513	G	A	0,94005	2021-04-12	Slovakia
ORF1ab_999_I	ORF1ab	999	ERR5775394	3261	C	T	0,995564	2021-04-12	Slovakia
ORF1ab_1001_I	ORF1ab	1001	ERR5775394	3267	C	T	0,999461	2021-04-12	Slovakia
ORF1ab_1708_D	ORF1ab	1708	ERR5775394	5388	C	A	0,999789	2021-04-12	Slovakia
ORF1ab_2230_T	ORF1ab	2230	ERR5775394	6954	T	C	0,998332	2021-04-12	Slovakia
ORF1ab_3674_NA	ORF1ab	3674	ERR5775394	11287	G	-TCTGGTTTT	0,855844	2021-04-12	Slovakia
ORF1ab_164_C	ORF1ab	164	ERR5775394	13957	C	T	0,992977	2021-04-12	Slovakia
ORF1ab_314_L	ORF1ab	314	ERR5775394	14408	C	T	0,999629	2021-04-12	Slovakia
ORF1ab_1790_S	ORF1ab	1790	ERR5775394	18836	A	G	0,992744	2021-04-12	Slovakia
S_68_NA	S	68	ERR5775394	21764	A	-TACATG	0,8808	2021-04-12	Slovakia
S_143_NA	S	143	ERR5775394	21990	T	-TTA	0,588591	2021-04-12	Slovakia
S_501_Y	S	501	ERR5775394	23063	A	T	0,999791	2021-04-12	Slovakia
S_570_D	S	570	ERR5775394	23271	C	A	0,9995	2021-04-12	Slovakia
S_614_G	S	614	ERR5775394	23403	A	G	0,999548	2021-04-12	Slovakia
S_681_H	S	681	ERR5775394	23604	C	A	1	2021-04-12	Slovakia
S_716_I	S	716	ERR5775394	23709	C	T	1	2021-04-12	Slovakia
S_982_A	S	982	ERR5775394	24506	T	G	0,998864	2021-04-12	Slovakia
S_1118_H	S	1118	ERR5775394	24914	G	C	0,999372	2021-04-12	Slovakia
ORF6_29_F	ORF6	29	ERR5775394	27286	C	T	0,996255	2021-04-12	Slovakia
ORF8_27_*	ORF8	27	ERR5775394	27972	C	T	0,999079	2021-04-12	Slovakia
ORF8_52_I	ORF8	52	ERR5775394	28048	G	T	1	2021-04-12	Slovakia
ORF8_68_*	ORF8	68	ERR5775394	28095	A	T	0,852941	2021-04-12	Slovakia
ORF8_73_C	ORF8	73	ERR5775394	28111	A	G	0,999742	2021-04-12	Slovakia
N_203_K	N	203	ERR5775394	28881	G	A	1	2021-04-12	Slovakia
N_204_R	N	204	ERR5775394	28883	G	C	0,996503	2021-04-12	Slovakia
N_204_A	N	204	ERR5775394	28884	G	C	0,996503	2021-04-12	Slovakia
N_235_F	N	235	ERR5775394	28977	C	T	1	2021-04-12	Slovakia
ORF1ab_794_R	ORF1ab	794	ERR5775395	2646	A	G	0,115528	2021-04-12	Slovakia
ORF1ab_1001_I	ORF1ab	1001	ERR5775395	3267	C	T	1	2021-04-12	Slovakia
ORF1ab_1708_D	ORF1ab	1708	ERR5775395	5388	C	A	1	2021-04-12	Slovakia
ORF1ab_2230_T	ORF1ab	2230	ERR5775395	6954	T	C	0,998636	2021-04-12	Slovakia
ORF1ab_3353_R	ORF1ab	3353	ERR5775395	10323	A	G	0,0892608	2021-04-12	Slovakia
ORF1ab_3674_NA	ORF1ab	3674	ERR5775395	11287	G	-TCTGGTTTT	0,852181	2021-04-12	Slovakia
ORF1ab_314_L	ORF1ab	314	ERR5775395	14408	C	T	0,998964	2021-04-12	Slovakia
S_68_NA	S	68	ERR5775395	21764	A	-TACATG	0,883502	2021-04-12	Slovakia
S_143_NA	S	143	ERR5775395	21990	T	-TTA	0,629009	2021-04-12	Slovakia
S_501_Y	S	501	ERR5775395	23063	A	T	0,999347	2021-04-12	Slovakia
S_570_D	S	570	ERR5775395	23271	C	A	0,999662	2021-04-12	Slovakia
S_614_G	S	614	ERR5775395	23403	A	G	0,999712	2021-04-12	Slovakia
S_681_H	S	681	ERR5775395	23604	C	A	1	2021-04-12	Slovakia
S_716_I	S	716	ERR5775395	23709	C	T	0,999335	2021-04-12	Slovakia
S_982_A	S	982	ERR5775395	24506	T	G	0,997992	2021-04-12	Slovakia
S_1118_H	S	1118	ERR5775395	24914	G	C	0,999697	2021-04-12	Slovakia
ORF8_27_*	ORF8	27	ERR5775395	27972	C	T	0,998921	2021-04-12	Slovakia
ORF8_52_I	ORF8	52	ERR5775395	28048	G	T	0,998906	2021-04-12	Slovakia
ORF8_68_*	ORF8	68	ERR5775395	28095	A	T	0,995174	2021-04-12	Slovakia
ORF8_73_C	ORF8	73	ERR5775395	28111	A	G	0,998344	2021-04-12	Slovakia
N_235_F	N	235	ERR5775395	28977	C	T	1	2021-04-12	Slovakia
ORF1ab_371_L	ORF1ab	371	ERR5775396	1377	C	T	0,94	2021-04-12	Slovakia
ORF1ab_681_F	ORF1ab	681	ERR5775396	2306	C	T	0,472112	2021-04-12	Slovakia
ORF1ab_999_I	ORF1ab	999	ERR5775396	3261	C	T	0,945455	2021-04-12	Slovakia
ORF1ab_1001_I	ORF1ab	1001	ERR5775396	3267	C	T	1	2021-04-12	Slovakia
ORF1ab_1708_D	ORF1ab	1708	ERR5775396	5388	C	A	1	2021-04-12	Slovakia
ORF1ab_2230_T	ORF1ab	2230	ERR5775396	6954	T	C	1	2021-04-12	Slovakia
ORF1ab_3353_R	ORF1ab	3353	ERR5775396	10323	A	G	0,571617	2021-04-12	Slovakia
ORF1ab_3674_NA	ORF1ab	3674	ERR5775396	11287	G	-TCTGGTTTT	0,856798	2021-04-12	Slovakia
ORF1ab_314_L	ORF1ab	314	ERR5775396	14408	C	T	0,998899	2021-04-12	Slovakia
ORF1ab_1790_S	ORF1ab	1790	ERR5775396	18836	A	G	0,549615	2021-04-12	Slovakia
S_12_F	S	12	ERR5775396	21597	C	T	0,0511364	2021-04-12	Slovakia
S_30_H	S	30	ERR5775396	21650	A	C	0,106145	2021-04-12	Slovakia
S_68_NA	S	68	ERR5775396	21764	A	-TACATG	0,875792	2021-04-12	Slovakia
S_143_NA	S	143	ERR5775396	21990	T	-TTA	0,626847	2021-04-12	Slovakia
S_501_Y	S	501	ERR5775396	23063	A	T	1	2021-04-12	Slovakia
S_570_D	S	570	ERR5775396	23271	C	A	0,998911	2021-04-12	Slovakia
S_614_G	S	614	ERR5775396	23403	A	G	0,999534	2021-04-12	Slovakia
S_681_H	S	681	ERR5775396	23604	C	A	1	2021-04-12	Slovakia
S_716_I	S	716	ERR5775396	23709	C	T	1	2021-04-12	Slovakia
S_982_A	S	982	ERR5775396	24506	T	G	1	2021-04-12	Slovakia
S_1118_H	S	1118	ERR5775396	24914	G	C	0,994691	2021-04-12	Slovakia
ORF3a_69_C	ORF3a	69	ERR5775396	25599	G	T	0,405903	2021-04-12	Slovakia
ORF3a_78_Y	ORF3a	78	ERR5775396	25624	C	T	0,63962	2021-04-12	Slovakia
ORF7a_5_F	ORF7a	5	ERR5775396	27406	C	T	0,406042	2021-04-12	Slovakia
ORF8_27_*	ORF8	27	ERR5775396	27972	C	T	1	2021-04-12	Slovakia
ORF8_52_I	ORF8	52	ERR5775396	28048	G	T	1	2021-04-12	Slovakia
ORF8_68_*	ORF8	68	ERR5775396	28095	A	T	0,99274	2021-04-12	Slovakia
ORF8_73_C	ORF8	73	ERR5775396	28111	A	G	0,998925	2021-04-12	Slovakia
ORF1ab_1001_I	ORF1ab	1001	ERR5775397	3267	C	T	0,998355	2021-04-12	Slovakia
ORF1ab_1283_V	ORF1ab	1283	ERR5775397	4113	C	T	0,0590191	2021-04-12	Slovakia
ORF1ab_1708_D	ORF1ab	1708	ERR5775397	5388	C	A	1	2021-04-12	Slovakia
ORF1ab_2230_T	ORF1ab	2230	ERR5775397	6954	T	C	1	2021-04-12	Slovakia
ORF1ab_3674_NA	ORF1ab	3674	ERR5775397	11287	G	-TCTGGTTTT	0,850911	2021-04-12	Slovakia
ORF1ab_314_L	ORF1ab	314	ERR5775397	14408	C	T	0,999574	2021-04-12	Slovakia
S_68_NA	S	68	ERR5775397	21764	A	-TACATG	0,893792	2021-04-12	Slovakia
S_143_NA	S	143	ERR5775397	21990	T	-TTA	0,613934	2021-04-12	Slovakia
S_501_Y	S	501	ERR5775397	23063	A	T	0,999312	2021-04-12	Slovakia
S_570_D	S	570	ERR5775397	23271	C	A	0,999494	2021-04-12	Slovakia
S_614_G	S	614	ERR5775397	23403	A	G	0,999604	2021-04-12	Slovakia
S_681_H	S	681	ERR5775397	23604	C	A	0,998671	2021-04-12	Slovakia
S_716_I	S	716	ERR5775397	23709	C	T	0,999287	2021-04-12	Slovakia
S_982_A	S	982	ERR5775397	24506	T	G	0,99797	2021-04-12	Slovakia
S_1118_H	S	1118	ERR5775397	24914	G	C	1	2021-04-12	Slovakia
ORF8_27_*	ORF8	27	ERR5775397	27972	C	T	0,999419	2021-04-12	Slovakia
ORF8_52_I	ORF8	52	ERR5775397	28048	G	T	1	2021-04-12	Slovakia
ORF8_68_*	ORF8	68	ERR5775397	28095	A	T	0,991727	2021-04-12	Slovakia
ORF8_73_C	ORF8	73	ERR5775397	28111	A	G	1	2021-04-12	Slovakia
N_235_F	N	235	ERR5775397	28977	C	T	1	2021-04-12	Slovakia
ORF1ab_681_F	ORF1ab	681	ERR5775400	2306	C	T	0,196184	2021-03-31	Slovakia
ORF1ab_1001_I	ORF1ab	1001	ERR5775400	3267	C	T	0,998387	2021-03-31	Slovakia
ORF1ab_1055_I	ORF1ab	1055	ERR5775400	3429	C	T	0,985705	2021-03-31	Slovakia
ORF1ab_1708_D	ORF1ab	1708	ERR5775400	5388	C	A	0,999702	2021-03-31	Slovakia
ORF1ab_2230_T	ORF1ab	2230	ERR5775400	6954	T	C	1	2021-03-31	Slovakia
ORF1ab_3353_R	ORF1ab	3353	ERR5775400	10323	A	G	0,362506	2021-03-31	Slovakia
ORF1ab_3386_F	ORF1ab	3386	ERR5775400	10422	C	T	0,820815	2021-03-31	Slovakia
ORF1ab_3674_NA	ORF1ab	3674	ERR5775400	11287	G	-TCTGGTTTT	0,867984	2021-03-31	Slovakia
ORF1ab_314_L	ORF1ab	314	ERR5775400	14408	C	T	0,99946	2021-03-31	Slovakia
S_68_NA	S	68	ERR5775400	21764	A	-TACATG	0,891078	2021-03-31	Slovakia
S_143_NA	S	143	ERR5775400	21990	T	-TTA	0,638581	2021-03-31	Slovakia
S_501_Y	S	501	ERR5775400	23063	A	T	0,996788	2021-03-31	Slovakia
S_570_D	S	570	ERR5775400	23271	C	A	0,998896	2021-03-31	Slovakia
S_614_G	S	614	ERR5775400	23403	A	G	0,998828	2021-03-31	Slovakia
S_681_H	S	681	ERR5775400	23604	C	A	1	2021-03-31	Slovakia
S_716_I	S	716	ERR5775400	23709	C	T	1	2021-03-31	Slovakia
S_982_A	S	982	ERR5775400	24506	T	G	1	2021-03-31	Slovakia
S_1118_H	S	1118	ERR5775400	24914	G	C	0,999129	2021-03-31	Slovakia
S_1238_I	S	1238	ERR5775400	25275	C	T	0,986716	2021-03-31	Slovakia
ORF3a_69_C	ORF3a	69	ERR5775400	25599	G	T	0,200897	2021-03-31	Slovakia
ORF3a_78_Y	ORF3a	78	ERR5775400	25624	C	T	0,401148	2021-03-31	Slovakia
ORF7a_5_F	ORF7a	5	ERR5775400	27406	C	T	0,162479	2021-03-31	Slovakia
ORF8_27_*	ORF8	27	ERR5775400	27972	C	T	0,999568	2021-03-31	Slovakia
ORF8_52_I	ORF8	52	ERR5775400	28048	G	T	0,998421	2021-03-31	Slovakia
ORF8_68_*	ORF8	68	ERR5775400	28095	A	T	0,99784	2021-03-31	Slovakia
ORF8_73_C	ORF8	73	ERR5775400	28111	A	G	0,999451	2021-03-31	Slovakia
N_235_F	N	235	ERR5775400	28977	C	T	1	2021-03-31	Slovakia
N_327_L	N	327	ERR5775400	29253	C	T	0,865032	2021-03-31	Slovakia
ORF1ab_681_F	ORF1ab	681	ERR5775402	2306	C	T	0,0547009	2021-04-01	Slovakia
ORF1ab_1001_I	ORF1ab	1001	ERR5775402	3267	C	T	0,999646	2021-04-01	Slovakia
ORF1ab_1708_D	ORF1ab	1708	ERR5775402	5388	C	A	0,999756	2021-04-01	Slovakia
ORF1ab_2230_T	ORF1ab	2230	ERR5775402	6954	T	C	1	2021-04-01	Slovakia
ORF1ab_3353_R	ORF1ab	3353	ERR5775402	10323	A	G	0,111756	2021-04-01	Slovakia
ORF1ab_3674_NA	ORF1ab	3674	ERR5775402	11287	G	-TCTGGTTTT	0,857492	2021-04-01	Slovakia
ORF1ab_314_L	ORF1ab	314	ERR5775402	14408	C	T	1	2021-04-01	Slovakia
S_68_NA	S	68	ERR5775402	21764	A	-TACATG	0,86971	2021-04-01	Slovakia
S_143_NA	S	143	ERR5775402	21990	T	-TTA	0,643602	2021-04-01	Slovakia
S_501_Y	S	501	ERR5775402	23063	A	T	0,999318	2021-04-01	Slovakia
S_570_D	S	570	ERR5775402	23271	C	A	0,999422	2021-04-01	Slovakia
S_614_G	S	614	ERR5775402	23403	A	G	0,999328	2021-04-01	Slovakia
S_681_H	S	681	ERR5775402	23604	C	A	0,999575	2021-04-01	Slovakia
S_716_I	S	716	ERR5775402	23709	C	T	0,999044	2021-04-01	Slovakia
S_822_F	S	822	ERR5775402	24026	C	T	0,995745	2021-04-01	Slovakia
S_982_A	S	982	ERR5775402	24506	T	G	0,999574	2021-04-01	Slovakia
S_1009_I	S	1009	ERR5775402	24588	C	T	0,986945	2021-04-01	Slovakia
S_1118_H	S	1118	ERR5775402	24914	G	C	1	2021-04-01	Slovakia
ORF3a_69_C	ORF3a	69	ERR5775402	25599	G	T	0,0627122	2021-04-01	Slovakia
ORF3a_78_Y	ORF3a	78	ERR5775402	25624	C	T	0,156282	2021-04-01	Slovakia
ORF8_27_*	ORF8	27	ERR5775402	27972	C	T	0,999608	2021-04-01	Slovakia
ORF8_52_I	ORF8	52	ERR5775402	28048	G	T	1	2021-04-01	Slovakia
ORF8_68_*	ORF8	68	ERR5775402	28095	A	T	0,990716	2021-04-01	Slovakia
ORF8_73_C	ORF8	73	ERR5775402	28111	A	G	0,999748	2021-04-01	Slovakia
N_235_F	N	235	ERR5775402	28977	C	T	0,998706	2021-04-01	Slovakia
ORF1ab_184_C	ORF1ab	184	ERR5775404	815	C	T	0,0577186	2021-04-03	Slovakia
ORF1ab_471_K	ORF1ab	471	ERR5775404	1676	G	A	0,732296	2021-04-03	Slovakia
ORF1ab_681_F	ORF1ab	681	ERR5775404	2306	C	T	0,218053	2021-04-03	Slovakia
ORF1ab_1001_I	ORF1ab	1001	ERR5775404	3267	C	T	1	2021-04-03	Slovakia
ORF1ab_1708_D	ORF1ab	1708	ERR5775404	5388	C	A	0,999736	2021-04-03	Slovakia
ORF1ab_3353_R	ORF1ab	3353	ERR5775404	10323	A	G	0,375931	2021-04-03	Slovakia
ORF1ab_3674_NA	ORF1ab	3674	ERR5775404	11287	G	-TCTGGTTTT	0,867878	2021-04-03	Slovakia
ORF1ab_146_G	ORF1ab	146	ERR5775404	13904	A	G	0,654204	2021-04-03	Slovakia
ORF1ab_314_L	ORF1ab	314	ERR5775404	14408	C	T	0,999781	2021-04-03	Slovakia
S_68_NA	S	68	ERR5775404	21764	A	-TACATG	0,881837	2021-04-03	Slovakia
S_143_NA	S	143	ERR5775404	21990	T	-TTA	0,633431	2021-04-03	Slovakia
S_501_Y	S	501	ERR5775404	23063	A	T	0,999177	2021-04-03	Slovakia
S_570_D	S	570	ERR5775404	23271	C	A	1	2021-04-03	Slovakia
S_614_G	S	614	ERR5775404	23403	A	G	0,999221	2021-04-03	Slovakia
S_681_H	S	681	ERR5775404	23604	C	A	0,999571	2021-04-03	Slovakia
S_716_I	S	716	ERR5775404	23709	C	T	0,999527	2021-04-03	Slovakia
S_982_A	S	982	ERR5775404	24506	T	G	0,999394	2021-04-03	Slovakia
S_1118_H	S	1118	ERR5775404	24914	G	C	0,99966	2021-04-03	Slovakia
ORF3a_69_C	ORF3a	69	ERR5775404	25599	G	T	0,218063	2021-04-03	Slovakia
ORF3a_78_Y	ORF3a	78	ERR5775404	25624	C	T	0,464653	2021-04-03	Slovakia
ORF7a_5_F	ORF7a	5	ERR5775404	27406	C	T	0,12916	2021-04-03	Slovakia
ORF8_27_*	ORF8	27	ERR5775404	27972	C	T	0,99972	2021-04-03	Slovakia
ORF8_30_R	ORF8	30	ERR5775404	27982	C	G	0,13678	2021-04-03	Slovakia
ORF8_52_I	ORF8	52	ERR5775404	28048	G	T	0,998862	2021-04-03	Slovakia
ORF8_68_*	ORF8	68	ERR5775404	28095	A	T	0,995531	2021-04-03	Slovakia
ORF8_73_C	ORF8	73	ERR5775404	28111	A	G	0,999541	2021-04-03	Slovakia
N_235_F	N	235	ERR5775404	28977	C	T	1	2021-04-03	Slovakia
ORF1ab_681_F	ORF1ab	681	ERR5775405	2306	C	T	0,740216	2021-04-05	Slovakia
ORF1ab_1001_I	ORF1ab	1001	ERR5775405	3267	C	T	1	2021-04-05	Slovakia
ORF1ab_1579_F	ORF1ab	1579	ERR5775405	5000	C	T	0,320388	2021-04-05	Slovakia
ORF1ab_1708_D	ORF1ab	1708	ERR5775405	5388	C	A	1	2021-04-05	Slovakia
ORF1ab_3353_R	ORF1ab	3353	ERR5775405	10323	A	G	0,74137	2021-04-05	Slovakia
ORF1ab_3674_NA	ORF1ab	3674	ERR5775405	11287	G	-TCTGGTTTT	0,87395	2021-04-05	Slovakia
ORF1ab_4243_P	ORF1ab	4243	ERR5775405	12993	T	C	0,0656227	2021-04-05	Slovakia
ORF1ab_314_L	ORF1ab	314	ERR5775405	14408	C	T	0,999618	2021-04-05	Slovakia
ORF1ab_1701_F	ORF1ab	1701	ERR5775405	18568	C	T	0,777535	2021-04-05	Slovakia
ORF1ab_2137_C	ORF1ab	2137	ERR5775405	19878	G	T	0,171654	2021-04-05	Slovakia
ORF1ab_2557_R	ORF1ab	2557	ERR5775405	21137	A	G	0,819076	2021-04-05	Slovakia
S_68_NA	S	68	ERR5775405	21764	A	-TACATG	0,883721	2021-04-05	Slovakia
S_143_NA	S	143	ERR5775405	21990	T	-TTA	0,638245	2021-04-05	Slovakia
S_501_Y	S	501	ERR5775405	23063	A	T	1	2021-04-05	Slovakia
S_570_D	S	570	ERR5775405	23271	C	A	0,999533	2021-04-05	Slovakia
S_614_G	S	614	ERR5775405	23403	A	G	0,999162	2021-04-05	Slovakia
S_681_H	S	681	ERR5775405	23604	C	A	1	2021-04-05	Slovakia
S_716_I	S	716	ERR5775405	23709	C	T	0,999451	2021-04-05	Slovakia
S_822_F	S	822	ERR5775405	24026	C	T	0,116402	2021-04-05	Slovakia
S_982_A	S	982	ERR5775405	24506	T	G	0,997881	2021-04-05	Slovakia
S_1118_H	S	1118	ERR5775405	24914	G	C	1	2021-04-05	Slovakia
ORF3a_69_C	ORF3a	69	ERR5775405	25599	G	T	0,643072	2021-04-05	Slovakia
ORF3a_78_Y	ORF3a	78	ERR5775405	25624	C	T	0,809413	2021-04-05	Slovakia
ORF7a_5_F	ORF7a	5	ERR5775405	27406	C	T	0,675643	2021-04-05	Slovakia
ORF7b_31_L	ORF7b	31	ERR5775405	27847	C	T	0,244503	2021-04-05	Slovakia
ORF8_27_*	ORF8	27	ERR5775405	27972	C	T	1	2021-04-05	Slovakia
ORF8_52_I	ORF8	52	ERR5775405	28048	G	T	1	2021-04-05	Slovakia
ORF8_68_*	ORF8	68	ERR5775405	28095	A	T	0,979511	2021-04-05	Slovakia
ORF8_73_C	ORF8	73	ERR5775405	28111	A	G	0,998923	2021-04-05	Slovakia
N_235_F	N	235	ERR5775405	28977	C	T	1	2021-04-05	Slovakia
ORF1ab_49_C	ORF1ab	49	ERR5775406	410	G	T	0,95285	2021-04-06	Slovakia
ORF1ab_1001_I	ORF1ab	1001	ERR5775406	3267	C	T	1	2021-04-06	Slovakia
ORF1ab_1708_D	ORF1ab	1708	ERR5775406	5388	C	A	0,999802	2021-04-06	Slovakia
ORF1ab_3353_R	ORF1ab	3353	ERR5775406	10323	A	G	0,082465	2021-04-06	Slovakia
ORF1ab_3674_NA	ORF1ab	3674	ERR5775406	11287	G	-TCTGGTTTT	0,839068	2021-04-06	Slovakia
ORF1ab_314_L	ORF1ab	314	ERR5775406	14408	C	T	0,999297	2021-04-06	Slovakia
S_68_NA	S	68	ERR5775406	21764	A	-TACATG	0,889324	2021-04-06	Slovakia
S_143_NA	S	143	ERR5775406	21990	T	-TTA	0,642659	2021-04-06	Slovakia
S_354_K	S	354	ERR5775406	22624	C	A	0,984932	2021-04-06	Slovakia
S_501_Y	S	501	ERR5775406	23063	A	T	1	2021-04-06	Slovakia
S_570_D	S	570	ERR5775406	23271	C	A	0,999133	2021-04-06	Slovakia
S_614_G	S	614	ERR5775406	23403	A	G	0,999473	2021-04-06	Slovakia
S_681_H	S	681	ERR5775406	23604	C	A	0,999628	2021-04-06	Slovakia
S_716_I	S	716	ERR5775406	23709	C	T	0,999173	2021-04-06	Slovakia
S_982_A	S	982	ERR5775406	24506	T	G	1	2021-04-06	Slovakia
S_1118_H	S	1118	ERR5775406	24914	G	C	0,999216	2021-04-06	Slovakia
ORF3a_78_Y	ORF3a	78	ERR5775406	25624	C	T	0,0858311	2021-04-06	Slovakia
ORF8_27_*	ORF8	27	ERR5775406	27972	C	T	0,999367	2021-04-06	Slovakia
ORF8_52_I	ORF8	52	ERR5775406	28048	G	T	1	2021-04-06	Slovakia
ORF8_68_*	ORF8	68	ERR5775406	28095	A	T	0,991104	2021-04-06	Slovakia
ORF8_73_C	ORF8	73	ERR5775406	28111	A	G	0,999325	2021-04-06	Slovakia
N_235_F	N	235	ERR5775406	28977	C	T	1	2021-04-06	Slovakia
ORF1ab_453_T	ORF1ab	453	ERR5775407	1623	T	C	0,18608	2021-04-06	Slovakia
ORF1ab_708_I	ORF1ab	708	ERR5775407	2388	C	T	0,968475	2021-04-06	Slovakia
ORF1ab_1001_I	ORF1ab	1001	ERR5775407	3267	C	T	0,99963	2021-04-06	Slovakia
ORF1ab_1130_F	ORF1ab	1130	ERR5775407	3653	C	T	0,938907	2021-04-06	Slovakia
ORF1ab_1708_D	ORF1ab	1708	ERR5775407	5388	C	A	0,999108	2021-04-06	Slovakia
ORF1ab_1979_L	ORF1ab	1979	ERR5775407	6202	T	A	0,240079	2021-04-06	Slovakia
ORF1ab_2230_T	ORF1ab	2230	ERR5775407	6954	T	C	0,996534	2021-04-06	Slovakia
ORF1ab_3353_R	ORF1ab	3353	ERR5775407	10323	A	G	0,06617	2021-04-06	Slovakia
ORF1ab_3674_NA	ORF1ab	3674	ERR5775407	11287	G	-TCTGGTTTT	0,847527	2021-04-06	Slovakia
ORF1ab_314_L	ORF1ab	314	ERR5775407	14408	C	T	1	2021-04-06	Slovakia
ORF1ab_1540_I	ORF1ab	1540	ERR5775407	18086	C	T	0,939366	2021-04-06	Slovakia
S_68_NA	S	68	ERR5775407	21764	A	-TACATG	0,881522	2021-04-06	Slovakia
S_143_NA	S	143	ERR5775407	21990	T	-TTA	0,641638	2021-04-06	Slovakia
S_501_Y	S	501	ERR5775407	23063	A	T	0,999364	2021-04-06	Slovakia
S_570_D	S	570	ERR5775407	23271	C	A	1	2021-04-06	Slovakia
S_614_G	S	614	ERR5775407	23403	A	G	0,999182	2021-04-06	Slovakia
S_681_H	S	681	ERR5775407	23604	C	A	0,99959	2021-04-06	Slovakia
S_688_V	S	688	ERR5775407	23625	C	T	0,958605	2021-04-06	Slovakia
S_716_I	S	716	ERR5775407	23709	C	T	0,999543	2021-04-06	Slovakia
S_982_A	S	982	ERR5775407	24506	T	G	0,999545	2021-04-06	Slovakia
S_1118_H	S	1118	ERR5775407	24914	G	C	0,999276	2021-04-06	Slovakia
ORF3a_55_F	ORF3a	55	ERR5775407	25555	G	T	0,946237	2021-04-06	Slovakia
ORF3a_78_Y	ORF3a	78	ERR5775407	25624	C	T	0,0733036	2021-04-06	Slovakia
ORF8_27_*	ORF8	27	ERR5775407	27972	C	T	0,999311	2021-04-06	Slovakia
ORF8_52_I	ORF8	52	ERR5775407	28048	G	T	1	2021-04-06	Slovakia
ORF8_68_*	ORF8	68	ERR5775407	28095	A	T	0,991536	2021-04-06	Slovakia
ORF8_73_C	ORF8	73	ERR5775407	28111	A	G	0,999694	2021-04-06	Slovakia
N_203_K	N	203	ERR5775407	28881	G	A	1	2021-04-06	Slovakia
N_204_R	N	204	ERR5775407	28883	G	C	1	2021-04-06	Slovakia
N_235_F	N	235	ERR5775407	28977	C	T	0,999213	2021-04-06	Slovakia
ORF1ab_322_N	ORF1ab	322	ERR5775408	1231	G	T	0,983734	2021-04-06	Slovakia
ORF1ab_1001_I	ORF1ab	1001	ERR5775408	3267	C	T	0,999607	2021-04-06	Slovakia
ORF1ab_1551_T	ORF1ab	1551	ERR5775408	4917	T	C	0,987634	2021-04-06	Slovakia
ORF1ab_1708_D	ORF1ab	1708	ERR5775408	5388	C	A	0,999761	2021-04-06	Slovakia
ORF1ab_2230_T	ORF1ab	2230	ERR5775408	6954	T	C	0,999385	2021-04-06	Slovakia
ORF1ab_3674_NA	ORF1ab	3674	ERR5775408	11287	G	-TCTGGTTTT	0,868455	2021-04-06	Slovakia
ORF1ab_314_L	ORF1ab	314	ERR5775408	14408	C	T	0,999326	2021-04-06	Slovakia
ORF1ab_337_H	ORF1ab	337	ERR5775408	14476	T	C	0,99024	2021-04-06	Slovakia
ORF1ab_1095_S	ORF1ab	1095	ERR5775408	16750	C	T	0,990837	2021-04-06	Slovakia
ORF1ab_1383_R	ORF1ab	1383	ERR5775408	17615	A	G	0,993509	2021-04-06	Slovakia
ORF1ab_1774_I	ORF1ab	1774	ERR5775408	18788	C	T	0,293933	2021-04-06	Slovakia
S_68_NA	S	68	ERR5775408	21764	A	-TACATG	0,887931	2021-04-06	Slovakia
S_143_NA	S	143	ERR5775408	21990	T	-TTA	0,635068	2021-04-06	Slovakia
S_501_Y	S	501	ERR5775408	23063	A	T	1	2021-04-06	Slovakia
S_570_D	S	570	ERR5775408	23271	C	A	0,998924	2021-04-06	Slovakia
S_583_D	S	583	ERR5775408	23311	G	T	0,994697	2021-04-06	Slovakia
S_614_G	S	614	ERR5775408	23403	A	G	0,999696	2021-04-06	Slovakia
S_681_H	S	681	ERR5775408	23604	C	A	1	2021-04-06	Slovakia
S_716_I	S	716	ERR5775408	23709	C	T	1	2021-04-06	Slovakia
S_982_A	S	982	ERR5775408	24506	T	G	0,997914	2021-04-06	Slovakia
S_1118_H	S	1118	ERR5775408	24914	G	C	0,999159	2021-04-06	Slovakia
ORF8_27_*	ORF8	27	ERR5775408	27972	C	T	0,998446	2021-04-06	Slovakia
ORF8_52_I	ORF8	52	ERR5775408	28048	G	T	1	2021-04-06	Slovakia
ORF8_73_C	ORF8	73	ERR5775408	28111	A	G	0,999302	2021-04-06	Slovakia
N_203_K	N	203	ERR5775408	28881	G	A	1	2021-04-06	Slovakia
N_204_R	N	204	ERR5775408	28883	G	C	1	2021-04-06	Slovakia
N_235_F	N	235	ERR5775408	28977	C	T	1	2021-04-06	Slovakia
ORF10_23_F	ORF10	23	ERR5775408	29625	C	T	0,181883	2021-04-06	Slovakia
ORF1ab_1001_I	ORF1ab	1001	ERR5775421	3267	C	T	1	2021-04-10	Slovakia
ORF1ab_1708_D	ORF1ab	1708	ERR5775421	5388	C	A	0,999774	2021-04-10	Slovakia
ORF1ab_2483_S	ORF1ab	2483	ERR5775421	7712	C	T	0,861733	2021-04-10	Slovakia
ORF1ab_3353_R	ORF1ab	3353	ERR5775421	10323	A	G	0,116052	2021-04-10	Slovakia
ORF1ab_3674_NA	ORF1ab	3674	ERR5775421	11287	G	-TCTGGTTTT	0,81746	2021-04-10	Slovakia
ORF1ab_314_L	ORF1ab	314	ERR5775421	14408	C	T	0,999521	2021-04-10	Slovakia
ORF1ab_1928_K	ORF1ab	1928	ERR5775421	19250	G	A	0,969791	2021-04-10	Slovakia
S_68_NA	S	68	ERR5775421	21764	A	-TACATG	0,88962	2021-04-10	Slovakia
S_143_NA	S	143	ERR5775421	21990	T	-TTA	0,641777	2021-04-10	Slovakia
S_501_Y	S	501	ERR5775421	23063	A	T	0,998953	2021-04-10	Slovakia
S_570_D	S	570	ERR5775421	23271	C	A	0,999584	2021-04-10	Slovakia
S_614_G	S	614	ERR5775421	23403	A	G	1	2021-04-10	Slovakia
S_681_H	S	681	ERR5775421	23604	C	A	1	2021-04-10	Slovakia
S_716_I	S	716	ERR5775421	23709	C	T	1	2021-04-10	Slovakia
S_982_A	S	982	ERR5775421	24506	T	G	1	2021-04-10	Slovakia
S_1118_H	S	1118	ERR5775421	24914	G	C	0,999415	2021-04-10	Slovakia
ORF3a_69_C	ORF3a	69	ERR5775421	25599	G	T	0,070014	2021-04-10	Slovakia
ORF3a_78_Y	ORF3a	78	ERR5775421	25624	C	T	0,197429	2021-04-10	Slovakia
ORF8_27_*	ORF8	27	ERR5775421	27972	C	T	0,999611	2021-04-10	Slovakia
ORF8_52_I	ORF8	52	ERR5775421	28048	G	T	0,998452	2021-04-10	Slovakia
ORF8_68_*	ORF8	68	ERR5775421	28095	A	T	0,995336	2021-04-10	Slovakia
ORF8_73_C	ORF8	73	ERR5775421	28111	A	G	0,999692	2021-04-10	Slovakia
ORF1ab_1001_I	ORF1ab	1001	ERR5775424	3267	C	T	0,998876	2021-03-25	Slovakia
ORF1ab_1708_D	ORF1ab	1708	ERR5775424	5388	C	A	0,999798	2021-03-25	Slovakia
ORF1ab_2123_V	ORF1ab	2123	ERR5775424	6633	C	T	0,99384	2021-03-25	Slovakia
ORF1ab_2230_T	ORF1ab	2230	ERR5775424	6954	T	C	1	2021-03-25	Slovakia
ORF1ab_2980_G	ORF1ab	2980	ERR5775424	9204	A	G	0,15418	2021-03-25	Slovakia
ORF1ab_3674_NA	ORF1ab	3674	ERR5775424	11287	G	-TCTGGTTTT	0,833715	2021-03-25	Slovakia
ORF1ab_3915_F	ORF1ab	3915	ERR5775424	12008	C	T	0,086278	2021-03-25	Slovakia
ORF1ab_314_L	ORF1ab	314	ERR5775424	14408	C	T	0,999718	2021-03-25	Slovakia
ORF1ab_1303_I	ORF1ab	1303	ERR5775424	17375	C	T	0,0787012	2021-03-25	Slovakia
S_68_NA	S	68	ERR5775424	21764	A	-TACATG	0,885504	2021-03-25	Slovakia
S_143_NA	S	143	ERR5775424	21990	T	-TTA	0,63209	2021-03-25	Slovakia
S_501_Y	S	501	ERR5775424	23063	A	T	1	2021-03-25	Slovakia
S_570_D	S	570	ERR5775424	23271	C	A	0,998992	2021-03-25	Slovakia
S_614_G	S	614	ERR5775424	23403	A	G	0,999454	2021-03-25	Slovakia
S_681_H	S	681	ERR5775424	23604	C	A	0,999627	2021-03-25	Slovakia
S_716_I	S	716	ERR5775424	23709	C	T	1	2021-03-25	Slovakia
S_982_A	S	982	ERR5775424	24506	T	G	0,998626	2021-03-25	Slovakia
S_1118_H	S	1118	ERR5775424	24914	G	C	0,999532	2021-03-25	Slovakia
ORF8_27_*	ORF8	27	ERR5775424	27972	C	T	1	2021-03-25	Slovakia
ORF8_52_I	ORF8	52	ERR5775424	28048	G	T	0,999382	2021-03-25	Slovakia
ORF8_68_*	ORF8	68	ERR5775424	28095	A	T	0,992411	2021-03-25	Slovakia
ORF8_73_C	ORF8	73	ERR5775424	28111	A	G	0,999475	2021-03-25	Slovakia
N_235_F	N	235	ERR5775424	28977	C	T	1	2021-03-25	Slovakia
ORF1ab_1246_I	ORF1ab	1246	ERR5775426	4002	C	T	0,997424	2021-04-17	Slovakia
ORF1ab_1348_Q	ORF1ab	1348	ERR5775426	4307	A	C	0,964517	2021-04-17	Slovakia
ORF1ab_1500_Y	ORF1ab	1500	ERR5775426	4763	C	T	0,989899	2021-04-17	Slovakia
ORF1ab_2115_I	ORF1ab	2115	ERR5775426	6609	G	T	0,986094	2021-04-17	Slovakia
ORF1ab_2207_C	ORF1ab	2207	ERR5775426	6884	G	T	0,994924	2021-04-17	Slovakia
ORF1ab_2946_D	ORF1ab	2946	ERR5775426	9103	A	C	0,986169	2021-04-17	Slovakia
ORF1ab_3278_S	ORF1ab	3278	ERR5775426	10097	G	A	0,973621	2021-04-17	Slovakia
ORF1ab_3353_R	ORF1ab	3353	ERR5775426	10323	A	G	0,609281	2021-04-17	Slovakia
ORF1ab_3646_A	ORF1ab	3646	ERR5775426	11201	A	G	0,994928	2021-04-17	Slovakia
ORF1ab_3718_F	ORF1ab	3718	ERR5775426	11417	G	T	0,988897	2021-04-17	Slovakia
ORF1ab_314_L	ORF1ab	314	ERR5775426	14408	C	T	0,999653	2021-04-17	Slovakia
ORF1ab_2132_V	ORF1ab	2132	ERR5775426	19862	C	T	0,98988	2021-04-17	Slovakia
S_64_R	S	64	ERR5775426	21752	T	A	0,963005	2021-04-17	Slovakia
S_484_K	S	484	ERR5775426	23012	G	A	0,985903	2021-04-17	Slovakia
S_614_G	S	614	ERR5775426	23403	A	G	0,999162	2021-04-17	Slovakia
S_796_Y	S	796	ERR5775426	23948	G	T	0,998907	2021-04-17	Slovakia
S_859_I	S	859	ERR5775426	24138	C	T	0,981667	2021-04-17	Slovakia
M_82_T	M	82	ERR5775426	26767	T	C	0,989057	2021-04-17	Slovakia
ORF7a_105_V	ORF7a	105	ERR5775426	27707	C	T	0,996183	2021-04-17	Slovakia
ORF8_11_K	ORF8	11	ERR5775426	27925	C	A	0,961905	2021-04-17	Slovakia
N_13_L	N	13	ERR5775426	28311	C	T	0,997068	2021-04-17	Slovakia
N_203_K	N	203	ERR5775426	28881	G	A	1	2021-04-17	Slovakia
N_204_R	N	204	ERR5775426	28883	G	C	1	2021-04-17	Slovakia
N_211_V	N	211	ERR5775426	28905	C	T	0,985663	2021-04-17	Slovakia
N_378_Q	N	378	ERR5775426	29405	G	C	0,997748	2021-04-17	Slovakia
ORF1ab_519_S	ORF1ab	519	ERR5775429	1820	G	A	0,808768	2021-04-17	Slovakia
ORF1ab_681_F	ORF1ab	681	ERR5775429	2306	C	T	0,101485	2021-04-17	Slovakia
ORF1ab_1001_I	ORF1ab	1001	ERR5775429	3267	C	T	1	2021-04-17	Slovakia
ORF1ab_1708_D	ORF1ab	1708	ERR5775429	5388	C	A	1	2021-04-17	Slovakia
ORF1ab_2230_T	ORF1ab	2230	ERR5775429	6954	T	C	1	2021-04-17	Slovakia
ORF1ab_3353_R	ORF1ab	3353	ERR5775429	10323	A	G	0,258929	2021-04-17	Slovakia
ORF1ab_3674_NA	ORF1ab	3674	ERR5775429	11287	G	-TCTGGTTTT	0,846923	2021-04-17	Slovakia
ORF1ab_3955_S	ORF1ab	3955	ERR5775429	12128	G	T	0,642075	2021-04-17	Slovakia
ORF1ab_314_L	ORF1ab	314	ERR5775429	14408	C	T	0,999341	2021-04-17	Slovakia
S_68_NA	S	68	ERR5775429	21764	A	-TACATG	0,894324	2021-04-17	Slovakia
S_143_NA	S	143	ERR5775429	21990	T	-TTA	0,666826	2021-04-17	Slovakia
S_501_Y	S	501	ERR5775429	23063	A	T	1	2021-04-17	Slovakia
S_570_D	S	570	ERR5775429	23271	C	A	0,999518	2021-04-17	Slovakia
S_614_G	S	614	ERR5775429	23403	A	G	0,999794	2021-04-17	Slovakia
S_681_H	S	681	ERR5775429	23604	C	A	1	2021-04-17	Slovakia
S_716_I	S	716	ERR5775429	23709	C	T	1	2021-04-17	Slovakia
S_982_A	S	982	ERR5775429	24506	T	G	0,999513	2021-04-17	Slovakia
S_1118_H	S	1118	ERR5775429	24914	G	C	0,999624	2021-04-17	Slovakia
ORF3a_20_V	ORF3a	20	ERR5775429	25450	A	G	0,832487	2021-04-17	Slovakia
ORF3a_69_C	ORF3a	69	ERR5775429	25599	G	T	0,118858	2021-04-17	Slovakia
ORF3a_78_Y	ORF3a	78	ERR5775429	25624	C	T	0,274457	2021-04-17	Slovakia
ORF3a_140_F	ORF3a	140	ERR5775429	25810	C	T	0,989222	2021-04-17	Slovakia
ORF7a_5_F	ORF7a	5	ERR5775429	27406	C	T	0,0665095	2021-04-17	Slovakia
ORF8_27_*	ORF8	27	ERR5775429	27972	C	T	0,999416	2021-04-17	Slovakia
ORF8_52_I	ORF8	52	ERR5775429	28048	G	T	0,997837	2021-04-17	Slovakia
ORF8_68_*	ORF8	68	ERR5775429	28095	A	T	0,992658	2021-04-17	Slovakia
ORF8_73_C	ORF8	73	ERR5775429	28111	A	G	0,999637	2021-04-17	Slovakia
N_203_K	N	203	ERR5775429	28881	G	A	1	2021-04-17	Slovakia
N_204_R	N	204	ERR5775429	28883	G	C	1	2021-04-17	Slovakia
N_235_F	N	235	ERR5775429	28977	C	T	1	2021-04-17	Slovakia
ORF10_4_V	ORF10	4	ERR5775429	29567	A	G	0,726864	2021-04-17	Slovakia
ORF1ab_519_S	ORF1ab	519	ERR5775430	1820	G	A	0,870871	2021-04-17	Slovakia
ORF1ab_1001_I	ORF1ab	1001	ERR5775430	3267	C	T	0,999424	2021-04-17	Slovakia
ORF1ab_1708_D	ORF1ab	1708	ERR5775430	5388	C	A	0,998769	2021-04-17	Slovakia
ORF1ab_2230_T	ORF1ab	2230	ERR5775430	6954	T	C	1	2021-04-17	Slovakia
ORF1ab_3353_R	ORF1ab	3353	ERR5775430	10323	A	G	0,123557	2021-04-17	Slovakia
ORF1ab_3674_NA	ORF1ab	3674	ERR5775430	11287	G	-TCTGGTTTT	0,853787	2021-04-17	Slovakia
ORF1ab_3955_S	ORF1ab	3955	ERR5775430	12128	G	T	0,867302	2021-04-17	Slovakia
ORF1ab_314_L	ORF1ab	314	ERR5775430	14408	C	T	0,999518	2021-04-17	Slovakia
S_68_NA	S	68	ERR5775430	21764	A	-TACATG	0,866305	2021-04-17	Slovakia
S_143_NA	S	143	ERR5775430	21990	T	-TTA	0,630942	2021-04-17	Slovakia
S_501_Y	S	501	ERR5775430	23063	A	T	1	2021-04-17	Slovakia
S_570_D	S	570	ERR5775430	23271	C	A	0,999521	2021-04-17	Slovakia
S_614_G	S	614	ERR5775430	23403	A	G	0,999631	2021-04-17	Slovakia
S_681_H	S	681	ERR5775430	23604	C	A	0,999312	2021-04-17	Slovakia
S_716_I	S	716	ERR5775430	23709	C	T	1	2021-04-17	Slovakia
S_982_A	S	982	ERR5775430	24506	T	G	0,999297	2021-04-17	Slovakia
S_1118_H	S	1118	ERR5775430	24914	G	C	0,998439	2021-04-17	Slovakia
ORF3a_20_V	ORF3a	20	ERR5775430	25450	A	G	0,91091	2021-04-17	Slovakia
ORF3a_69_C	ORF3a	69	ERR5775430	25599	G	T	0,0547135	2021-04-17	Slovakia
ORF3a_78_Y	ORF3a	78	ERR5775430	25624	C	T	0,126246	2021-04-17	Slovakia
ORF3a_140_F	ORF3a	140	ERR5775430	25810	C	T	0,960445	2021-04-17	Slovakia
ORF8_27_*	ORF8	27	ERR5775430	27972	C	T	1	2021-04-17	Slovakia
ORF8_52_I	ORF8	52	ERR5775430	28048	G	T	1	2021-04-17	Slovakia
ORF8_68_*	ORF8	68	ERR5775430	28095	A	T	0,991837	2021-04-17	Slovakia
ORF8_73_C	ORF8	73	ERR5775430	28111	A	G	0,999574	2021-04-17	Slovakia
N_203_K	N	203	ERR5775430	28881	G	A	1	2021-04-17	Slovakia
N_204_R	N	204	ERR5775430	28883	G	C	1	2021-04-17	Slovakia
N_235_F	N	235	ERR5775430	28977	C	T	1	2021-04-17	Slovakia
ORF10_4_V	ORF10	4	ERR5775430	29567	A	G	0,824892	2021-04-17	Slovakia
ORF1ab_681_F	ORF1ab	681	ERR5775431	2306	C	T	0,0928212	2021-04-15	Slovakia
ORF1ab_1001_I	ORF1ab	1001	ERR5775431	3267	C	T	0,999633	2021-04-15	Slovakia
ORF1ab_1708_D	ORF1ab	1708	ERR5775431	5388	C	A	0,99954	2021-04-15	Slovakia
ORF1ab_2057_T	ORF1ab	2057	ERR5775431	6435	T	C	0,961301	2021-04-15	Slovakia
ORF1ab_2230_T	ORF1ab	2230	ERR5775431	6954	T	C	1	2021-04-15	Slovakia
ORF1ab_3353_R	ORF1ab	3353	ERR5775431	10323	A	G	0,208542	2021-04-15	Slovakia
ORF1ab_3674_NA	ORF1ab	3674	ERR5775431	11287	G	-TCTGGTTTT	0,846715	2021-04-15	Slovakia
ORF1ab_314_L	ORF1ab	314	ERR5775431	14408	C	T	1	2021-04-15	Slovakia
S_68_NA	S	68	ERR5775431	21764	A	-TACATG	0,892947	2021-04-15	Slovakia
S_143_NA	S	143	ERR5775431	21990	T	-TTA	0,642422	2021-04-15	Slovakia
S_501_Y	S	501	ERR5775431	23063	A	T	1	2021-04-15	Slovakia
S_570_D	S	570	ERR5775431	23271	C	A	0,999436	2021-04-15	Slovakia
S_614_G	S	614	ERR5775431	23403	A	G	0,999538	2021-04-15	Slovakia
S_681_H	S	681	ERR5775431	23604	C	A	1	2021-04-15	Slovakia
S_716_I	S	716	ERR5775431	23709	C	T	0,999591	2021-04-15	Slovakia
S_982_A	S	982	ERR5775431	24506	T	G	1	2021-04-15	Slovakia
S_1118_H	S	1118	ERR5775431	24914	G	C	1	2021-04-15	Slovakia
ORF3a_69_C	ORF3a	69	ERR5775431	25599	G	T	0,0808029	2021-04-15	Slovakia
ORF3a_78_Y	ORF3a	78	ERR5775431	25624	C	T	0,197268	2021-04-15	Slovakia
ORF7a_5_F	ORF7a	5	ERR5775431	27406	C	T	0,0539863	2021-04-15	Slovakia
ORF8_27_*	ORF8	27	ERR5775431	27972	C	T	0,999421	2021-04-15	Slovakia
ORF8_52_I	ORF8	52	ERR5775431	28048	G	T	0,99945	2021-04-15	Slovakia
ORF8_68_*	ORF8	68	ERR5775431	28095	A	T	0,991772	2021-04-15	Slovakia
ORF8_73_C	ORF8	73	ERR5775431	28111	A	G	0,999575	2021-04-15	Slovakia
N_235_F	N	235	ERR5775431	28977	C	T	1	2021-04-15	Slovakia
ORF1ab_361_T	ORF1ab	361	ERR5775432	1346	C	A	0,979974	2021-04-15	Slovakia
ORF1ab_681_F	ORF1ab	681	ERR5775432	2306	C	T	0,0831209	2021-04-15	Slovakia
ORF1ab_1001_I	ORF1ab	1001	ERR5775432	3267	C	T	1	2021-04-15	Slovakia
ORF1ab_1708_D	ORF1ab	1708	ERR5775432	5388	C	A	0,999396	2021-04-15	Slovakia
ORF1ab_2230_T	ORF1ab	2230	ERR5775432	6954	T	C	1	2021-04-15	Slovakia
ORF1ab_3353_R	ORF1ab	3353	ERR5775432	10323	A	G	0,210203	2021-04-15	Slovakia
ORF1ab_3580_Y	ORF1ab	3580	ERR5775432	11003	C	T	0,885572	2021-04-15	Slovakia
ORF1ab_3674_NA	ORF1ab	3674	ERR5775432	11287	G	-TCTGGTTTT	0,847605	2021-04-15	Slovakia
ORF1ab_3966_R	ORF1ab	3966	ERR5775432	12162	A	G	0,947312	2021-04-15	Slovakia
ORF1ab_314_L	ORF1ab	314	ERR5775432	14408	C	T	0,998912	2021-04-15	Slovakia
ORF1ab_997_L	ORF1ab	997	ERR5775432	16457	C	T	0,919954	2021-04-15	Slovakia
ORF1ab_1383_R	ORF1ab	1383	ERR5775432	17615	A	G	0,835538	2021-04-15	Slovakia
S_68_NA	S	68	ERR5775432	21764	A	-TACATG	0,884528	2021-04-15	Slovakia
S_143_NA	S	143	ERR5775432	21990	T	-TTA	0,626437	2021-04-15	Slovakia
S_501_Y	S	501	ERR5775432	23063	A	T	1	2021-04-15	Slovakia
S_570_D	S	570	ERR5775432	23271	C	A	1	2021-04-15	Slovakia
S_614_G	S	614	ERR5775432	23403	A	G	1	2021-04-15	Slovakia
S_681_H	S	681	ERR5775432	23604	C	A	1	2021-04-15	Slovakia
S_716_I	S	716	ERR5775432	23709	C	T	0,999455	2021-04-15	Slovakia
S_982_A	S	982	ERR5775432	24506	T	G	0,998887	2021-04-15	Slovakia
S_1118_H	S	1118	ERR5775432	24914	G	C	0,999287	2021-04-15	Slovakia
ORF3a_69_C	ORF3a	69	ERR5775432	25599	G	T	0,0892301	2021-04-15	Slovakia
ORF3a_78_Y	ORF3a	78	ERR5775432	25624	C	T	0,247108	2021-04-15	Slovakia
ORF3a_103_S	ORF3a	103	ERR5775432	25699	G	T	0,980066	2021-04-15	Slovakia
ORF7a_5_F	ORF7a	5	ERR5775432	27406	C	T	0,0631513	2021-04-15	Slovakia
ORF8_27_*	ORF8	27	ERR5775432	27972	C	T	0,999648	2021-04-15	Slovakia
ORF8_52_I	ORF8	52	ERR5775432	28048	G	T	0,999338	2021-04-15	Slovakia
ORF8_55_T	ORF8	55	ERR5775432	28056	G	A	0,910812	2021-04-15	Slovakia
ORF8_68_*	ORF8	68	ERR5775432	28095	A	T	0,132756	2021-04-15	Slovakia
ORF8_73_C	ORF8	73	ERR5775432	28111	A	G	0,999293	2021-04-15	Slovakia
N_203_K	N	203	ERR5775432	28881	G	A	0,995146	2021-04-15	Slovakia
N_204_R	N	204	ERR5775432	28883	G	C	1	2021-04-15	Slovakia
N_235_F	N	235	ERR5775432	28977	C	T	1	2021-04-15	Slovakia
N_361_R	N	361	ERR5775432	29355	A	G	0,91406	2021-04-15	Slovakia
ORF1ab_132_I	ORF1ab	132	ERR5778169	13862	C	T	1	2021-01-29	Spain
ORF1ab_314_L	ORF1ab	314	ERR5778169	14408	C	T	0,998647	2021-01-29	Spain
ORF1ab_445_E	ORF1ab	445	ERR5778169	14802	C	A	1	2021-01-29	Spain
S_98_F	S	98	ERR5778169	21855	C	T	1	2021-01-29	Spain
S_614_G	S	614	ERR5778169	23403	A	G	1	2021-01-29	Spain
ORF3a_38_R	ORF3a	38	ERR5778169	25505	A	G	1	2021-01-29	Spain
ORF3a_104_L	ORF3a	104	ERR5778169	25703	C	T	0,998382	2021-01-29	Spain
ORF3a_172_R	ORF3a	172	ERR5778169	25906	G	C	0,997403	2021-01-29	Spain
ORF3a_202_L	ORF3a	202	ERR5778169	25996	G	T	1	2021-01-29	Spain
N_199_L	N	199	ERR5778169	28869	C	T	0,950355	2021-01-29	Spain
N_377_G	N	377	ERR5778169	29403	A	G	1	2021-01-29	Spain
ORF1ab_1153_V	ORF1ab	1153	ERR5778171	3722	A	G	1	2021-01-21	Spain
ORF1ab_2273_F	ORF1ab	2273	ERR5778171	7083	C	T	1	2021-01-21	Spain
ORF1ab_3623_S	ORF1ab	3623	ERR5778171	11132	G	T	0,999563	2021-01-21	Spain
ORF1ab_314_L	ORF1ab	314	ERR5778171	14408	C	T	1	2021-01-21	Spain
ORF1ab_1573_I	ORF1ab	1573	ERR5778171	18186	G	T	0,998175	2021-01-21	Spain
S_222_V	S	222	ERR5778171	22227	C	T	1	2021-01-21	Spain
S_614_G	S	614	ERR5778171	23403	A	G	0,999182	2021-01-21	Spain
ORF3a_171_L	ORF3a	171	ERR5778171	25904	C	T	0,998906	2021-01-21	Spain
N_12_S	N	12	ERR5778171	28307	G	T	1	2021-01-21	Spain
N_220_V	N	220	ERR5778171	28932	C	T	0,996466	2021-01-21	Spain
ORF10_30_L	ORF10	30	ERR5778171	29645	G	T	1	2021-01-21	Spain
ORF1ab_814_I	ORF1ab	814	ERR5778172	2706	C	T	0,997245	2021-01-15	Spain
ORF1ab_3718_F	ORF1ab	3718	ERR5778172	11417	G	T	1	2021-01-15	Spain
ORF1ab_314_L	ORF1ab	314	ERR5778172	14408	C	T	1	2021-01-15	Spain
S_614_G	S	614	ERR5778172	23403	A	G	1	2021-01-15	Spain
ORF8_120_V	ORF8	120	ERR5778172	28251	T	G	0,990826	2021-01-15	Spain
ORF8_121_L	ORF8	121	ERR5778172	28254	A	C	1	2021-01-15	Spain
N_187_L	N	187	ERR5778172	28833	C	T	1	2021-01-15	Spain
ORF1ab_814_I	ORF1ab	814	ERR5778174	2706	C	T	1	2021-01-21	Spain
ORF1ab_3718_F	ORF1ab	3718	ERR5778174	11417	G	T	1	2021-01-21	Spain
ORF1ab_314_L	ORF1ab	314	ERR5778174	14408	C	T	1	2021-01-21	Spain
S_614_G	S	614	ERR5778174	23403	A	G	0,99928	2021-01-21	Spain
ORF8_120_V	ORF8	120	ERR5778174	28251	T	G	0,995471	2021-01-21	Spain
ORF8_121_L	ORF8	121	ERR5778174	28254	A	C	1	2021-01-21	Spain
N_187_L	N	187	ERR5778174	28833	C	T	1	2021-01-21	Spain
ORF1ab_648_V	ORF1ab	648	ERR5778176	2207	A	G	1	2021-01-25	Spain
ORF1ab_814_I	ORF1ab	814	ERR5778176	2706	C	T	1	2021-01-25	Spain
ORF1ab_1510_F	ORF1ab	1510	ERR5778176	4794	C	T	1	2021-01-25	Spain
ORF1ab_3422_L	ORF1ab	3422	ERR5778176	10529	T	C	1	2021-01-25	Spain
ORF1ab_3718_F	ORF1ab	3718	ERR5778176	11417	G	T	0,999333	2021-01-25	Spain
ORF1ab_139_I	ORF1ab	139	ERR5778176	13883	C	T	1	2021-01-25	Spain
ORF1ab_314_L	ORF1ab	314	ERR5778176	14408	C	T	1	2021-01-25	Spain
ORF1ab_517_T	ORF1ab	517	ERR5778176	15016	G	A	0,998917	2021-01-25	Spain
ORF1ab_620_I	ORF1ab	620	ERR5778176	15327	G	T	0,997082	2021-01-25	Spain
S_614_G	S	614	ERR5778176	23403	A	G	1	2021-01-25	Spain
N_187_L	N	187	ERR5778176	28833	C	T	1	2021-01-25	Spain
N_364_S	N	364	ERR5778176	29363	C	T	0,992519	2021-01-25	Spain
ORF1ab_3623_S	ORF1ab	3623	ERR5778178	11132	G	T	1	2021-01-28	Spain
ORF1ab_314_L	ORF1ab	314	ERR5778178	14408	C	T	1	2021-01-28	Spain
S_222_V	S	222	ERR5778178	22227	C	T	0,997419	2021-01-28	Spain
S_614_G	S	614	ERR5778178	23403	A	G	1	2021-01-28	Spain
ORF3a_171_L	ORF3a	171	ERR5778178	25904	C	T	1	2021-01-28	Spain
N_12_S	N	12	ERR5778178	28307	G	T	1	2021-01-28	Spain
N_173_V	N	173	ERR5778178	28791	C	T	0,996454	2021-01-28	Spain
N_220_V	N	220	ERR5778178	28932	C	T	1	2021-01-28	Spain
N_381_T	N	381	ERR5778178	29414	G	A	0,0930851	2021-01-28	Spain
ORF10_30_L	ORF10	30	ERR5778178	29645	G	T	1	2021-01-28	Spain
ORF1ab_265_I	ORF1ab	265	ERR5778179	1059	C	T	1	2021-02-07	Spain
ORF1ab_3255_I	ORF1ab	3255	ERR5778179	10029	C	T	1	2021-02-07	Spain
ORF1ab_3750_I	ORF1ab	3750	ERR5778179	11514	C	T	1	2021-02-07	Spain
ORF1ab_314_L	ORF1ab	314	ERR5778179	14408	C	T	1	2021-02-07	Spain
ORF1ab_970_S	ORF1ab	970	ERR5778179	16375	C	T	0,999517	2021-02-07	Spain
ORF1ab_2488_M	ORF1ab	2488	ERR5778179	20930	C	T	0,998564	2021-02-07	Spain
S_494_P	S	494	ERR5778179	23042	T	C	1	2021-02-07	Spain
S_614_G	S	614	ERR5778179	23403	A	G	1	2021-02-07	Spain
S_681_H	S	681	ERR5778179	23604	C	A	0,997101	2021-02-07	Spain
S_716_I	S	716	ERR5778179	23709	C	T	0,998527	2021-02-07	Spain
ORF3a_57_H	ORF3a	57	ERR5778179	25563	G	T	1	2021-02-07	Spain
M_2_S	M	2	ERR5778179	26526	G	T	1	2021-02-07	Spain
M_82_T	M	82	ERR5778179	26767	T	C	0,998797	2021-02-07	Spain
N_414_S	N	414	ERR5778179	29513	G	T	1	2021-02-07	Spain
ORF1ab_935_G	ORF1ab	935	ERR5778181	3069	A	G	1	2021-02-07	Spain
ORF1ab_3623_S	ORF1ab	3623	ERR5778181	11132	G	T	0,999547	2021-02-07	Spain
ORF1ab_314_L	ORF1ab	314	ERR5778181	14408	C	T	0,999389	2021-02-07	Spain
S_222_V	S	222	ERR5778181	22227	C	T	1	2021-02-07	Spain
S_614_G	S	614	ERR5778181	23403	A	G	1	2021-02-07	Spain
ORF3a_171_L	ORF3a	171	ERR5778181	25904	C	T	1	2021-02-07	Spain
N_12_S	N	12	ERR5778181	28307	G	T	0,998377	2021-02-07	Spain
N_197_L	N	197	ERR5778181	28863	C	T	0,0526316	2021-02-07	Spain
N_220_V	N	220	ERR5778181	28932	C	T	1	2021-02-07	Spain
ORF10_30_L	ORF10	30	ERR5778181	29645	G	T	0,998907	2021-02-07	Spain
ORF1ab_730_F	ORF1ab	730	ERR5778182	2453	C	T	1	2021-02-22	Spain
ORF1ab_1001_I	ORF1ab	1001	ERR5778182	3267	C	T	1	2021-02-22	Spain
ORF1ab_1708_D	ORF1ab	1708	ERR5778182	5388	C	A	1	2021-02-22	Spain
ORF1ab_2230_T	ORF1ab	2230	ERR5778182	6954	T	C	1	2021-02-22	Spain
ORF1ab_3674_NA	ORF1ab	3674	ERR5778182	11287	G	-TCTGGTTTT	0,947029	2021-02-22	Spain
ORF1ab_314_L	ORF1ab	314	ERR5778182	14408	C	T	0,998974	2021-02-22	Spain
S_68_NA	S	68	ERR5778182	21764	A	-TACATG	0,898577	2021-02-22	Spain
S_138_H	S	138	ERR5778182	21974	G	C	0,996109	2021-02-22	Spain
S_143_NA	S	143	ERR5778182	21990	T	-TTA	0,755287	2021-02-22	Spain
S_501_Y	S	501	ERR5778182	23063	A	T	0,998951	2021-02-22	Spain
S_570_D	S	570	ERR5778182	23271	C	A	0,998015	2021-02-22	Spain
S_614_G	S	614	ERR5778182	23403	A	G	1	2021-02-22	Spain
S_681_H	S	681	ERR5778182	23604	C	A	1	2021-02-22	Spain
S_716_I	S	716	ERR5778182	23709	C	T	1	2021-02-22	Spain
S_982_A	S	982	ERR5778182	24506	T	G	0,998924	2021-02-22	Spain
S_1118_H	S	1118	ERR5778182	24914	G	C	0,999391	2021-02-22	Spain
ORF8_27_*	ORF8	27	ERR5778182	27972	C	T	0,999218	2021-02-22	Spain
ORF8_52_I	ORF8	52	ERR5778182	28048	G	T	0,999141	2021-02-22	Spain
ORF8_73_C	ORF8	73	ERR5778182	28111	A	G	0,999593	2021-02-22	Spain
N_3_H	N	3	ERR5778182	28280	G	C	1	2021-02-22	Spain
N_3_V	N	3	ERR5778182	28281	A	T	0,999253	2021-02-22	Spain
N_3_E	N	3	ERR5778182	28282	T	A	0,999255	2021-02-22	Spain
N_203_K	N	203	ERR5778182	28881	G	A	1	2021-02-22	Spain
N_204_R	N	204	ERR5778182	28883	G	C	1	2021-02-22	Spain
N_235_F	N	235	ERR5778182	28977	C	T	1	2021-02-22	Spain
ORF1ab_1153_V	ORF1ab	1153	ERR5778184	3722	A	G	1	2021-01-05	Spain
ORF1ab_2273_F	ORF1ab	2273	ERR5778184	7083	C	T	1	2021-01-05	Spain
ORF1ab_3623_S	ORF1ab	3623	ERR5778184	11132	G	T	0,99895	2021-01-05	Spain
ORF1ab_314_L	ORF1ab	314	ERR5778184	14408	C	T	1	2021-01-05	Spain
ORF1ab_1573_I	ORF1ab	1573	ERR5778184	18186	G	T	1	2021-01-05	Spain
S_222_V	S	222	ERR5778184	22227	C	T	1	2021-01-05	Spain
S_614_G	S	614	ERR5778184	23403	A	G	1	2021-01-05	Spain
ORF3a_171_L	ORF3a	171	ERR5778184	25904	C	T	1	2021-01-05	Spain
N_12_S	N	12	ERR5778184	28307	G	T	0,999354	2021-01-05	Spain
N_220_V	N	220	ERR5778184	28932	C	T	1	2021-01-05	Spain
ORF10_30_L	ORF10	30	ERR5778184	29645	G	T	0,997413	2021-01-05	Spain
ORF1ab_1001_I	ORF1ab	1001	ERR5778185	3267	C	T	1	2021-02-18	Spain
ORF1ab_1708_D	ORF1ab	1708	ERR5778185	5388	C	A	1	2021-02-18	Spain
ORF1ab_2230_T	ORF1ab	2230	ERR5778185	6954	T	C	1	2021-02-18	Spain
ORF1ab_3674_NA	ORF1ab	3674	ERR5778185	11287	G	-TCTGGTTTT	0,940965	2021-02-18	Spain
ORF1ab_4065_I	ORF1ab	4065	ERR5778185	12459	C	T	0,0911669	2021-02-18	Spain
ORF1ab_314_L	ORF1ab	314	ERR5778185	14408	C	T	1	2021-02-18	Spain
S_68_NA	S	68	ERR5778185	21764	A	-TACATG	0,914103	2021-02-18	Spain
S_143_NA	S	143	ERR5778185	21990	T	-TTA	0,817938	2021-02-18	Spain
S_501_Y	S	501	ERR5778185	23063	A	T	1	2021-02-18	Spain
S_570_D	S	570	ERR5778185	23271	C	A	1	2021-02-18	Spain
S_614_G	S	614	ERR5778185	23403	A	G	0,998987	2021-02-18	Spain
S_681_H	S	681	ERR5778185	23604	C	A	0,998261	2021-02-18	Spain
S_716_I	S	716	ERR5778185	23709	C	T	1	2021-02-18	Spain
S_982_A	S	982	ERR5778185	24506	T	G	1	2021-02-18	Spain
S_1118_H	S	1118	ERR5778185	24914	G	C	1	2021-02-18	Spain
ORF8_27_*	ORF8	27	ERR5778185	27972	C	T	1	2021-02-18	Spain
ORF8_52_I	ORF8	52	ERR5778185	28048	G	T	1	2021-02-18	Spain
ORF8_68_*	ORF8	68	ERR5778185	28095	A	T	0,997797	2021-02-18	Spain
ORF8_73_C	ORF8	73	ERR5778185	28111	A	G	1	2021-02-18	Spain
N_3_H	N	3	ERR5778185	28280	G	C	0,998839	2021-02-18	Spain
N_3_V	N	3	ERR5778185	28281	A	T	1	2021-02-18	Spain
N_3_E	N	3	ERR5778185	28282	T	A	1	2021-02-18	Spain
N_203_K	N	203	ERR5778185	28881	G	A	1	2021-02-18	Spain
N_204_R	N	204	ERR5778185	28883	G	C	1	2021-02-18	Spain
N_235_F	N	235	ERR5778185	28977	C	T	1	2021-02-18	Spain
ORF10_11_S	ORF10	11	ERR5778185	29589	T	C	1	2021-02-18	Spain
ORF1ab_1153_V	ORF1ab	1153	ERR5778186	3722	A	G	1	2021-01-05	Spain
ORF1ab_2154_I	ORF1ab	2154	ERR5778186	6726	C	T	0,161867	2021-01-05	Spain
ORF1ab_2273_F	ORF1ab	2273	ERR5778186	7083	C	T	1	2021-01-05	Spain
ORF1ab_3623_S	ORF1ab	3623	ERR5778186	11132	G	T	1	2021-01-05	Spain
ORF1ab_314_L	ORF1ab	314	ERR5778186	14408	C	T	0,999297	2021-01-05	Spain
ORF1ab_1573_I	ORF1ab	1573	ERR5778186	18186	G	T	1	2021-01-05	Spain
S_222_V	S	222	ERR5778186	22227	C	T	0,998588	2021-01-05	Spain
S_614_G	S	614	ERR5778186	23403	A	G	1	2021-01-05	Spain
ORF3a_171_L	ORF3a	171	ERR5778186	25904	C	T	1	2021-01-05	Spain
N_12_S	N	12	ERR5778186	28307	G	T	1	2021-01-05	Spain
N_220_V	N	220	ERR5778186	28932	C	T	1	2021-01-05	Spain
ORF10_30_L	ORF10	30	ERR5778186	29645	G	T	1	2021-01-05	Spain
ORF1ab_590_F	ORF1ab	590	ERR5778188	2035	G	T	0,993464	2021-02-21	Spain
ORF1ab_1001_I	ORF1ab	1001	ERR5778188	3267	C	T	1	2021-02-21	Spain
ORF1ab_1708_D	ORF1ab	1708	ERR5778188	5388	C	A	1	2021-02-21	Spain
ORF1ab_2144_NA	ORF1ab	2144	ERR5778188	6696	C	+T	0,0558739	2021-02-21	Spain
ORF1ab_2230_T	ORF1ab	2230	ERR5778188	6954	T	C	1	2021-02-21	Spain
ORF1ab_3674_NA	ORF1ab	3674	ERR5778188	11287	G	-TCTGGTTTT	0,908924	2021-02-21	Spain
ORF1ab_314_L	ORF1ab	314	ERR5778188	14408	C	T	1	2021-02-21	Spain
ORF1ab_1249_L	ORF1ab	1249	ERR5778188	17213	C	T	1	2021-02-21	Spain
S_68_NA	S	68	ERR5778188	21764	A	-TACATG	0,91501	2021-02-21	Spain
S_143_NA	S	143	ERR5778188	21990	T	-TTA	0,755656	2021-02-21	Spain
S_501_Y	S	501	ERR5778188	23063	A	T	1	2021-02-21	Spain
S_570_D	S	570	ERR5778188	23271	C	A	1	2021-02-21	Spain
S_614_G	S	614	ERR5778188	23403	A	G	0,997896	2021-02-21	Spain
S_681_H	S	681	ERR5778188	23604	C	A	1	2021-02-21	Spain
S_716_I	S	716	ERR5778188	23709	C	T	1	2021-02-21	Spain
S_982_A	S	982	ERR5778188	24506	T	G	1	2021-02-21	Spain
S_1084_Y	S	1084	ERR5778188	24812	G	T	0,999016	2021-02-21	Spain
S_1118_H	S	1118	ERR5778188	24914	G	C	0,997895	2021-02-21	Spain
ORF3a_30_C	ORF3a	30	ERR5778188	25480	C	T	0,997628	2021-02-21	Spain
ORF8_27_*	ORF8	27	ERR5778188	27972	C	T	1	2021-02-21	Spain
ORF8_52_I	ORF8	52	ERR5778188	28048	G	T	1	2021-02-21	Spain
ORF8_73_C	ORF8	73	ERR5778188	28111	A	G	1	2021-02-21	Spain
N_3_H	N	3	ERR5778188	28280	G	C	1	2021-02-21	Spain
N_3_V	N	3	ERR5778188	28281	A	T	0,999363	2021-02-21	Spain
N_3_E	N	3	ERR5778188	28282	T	A	0,999363	2021-02-21	Spain
N_203_K	N	203	ERR5778188	28881	G	A	0,995918	2021-02-21	Spain
N_204_R	N	204	ERR5778188	28883	G	C	0,995918	2021-02-21	Spain
N_235_F	N	235	ERR5778188	28977	C	T	1	2021-02-21	Spain
ORF1ab_935_G	ORF1ab	935	ERR5778530	3069	A	G	1	2021-02-03	Spain
ORF1ab_1857_L	ORF1ab	1857	ERR5778530	5835	C	T	0,0895028	2021-02-03	Spain
ORF1ab_3623_S	ORF1ab	3623	ERR5778530	11132	G	T	1	2021-02-03	Spain
ORF1ab_314_L	ORF1ab	314	ERR5778530	14408	C	T	1	2021-02-03	Spain
S_222_V	S	222	ERR5778530	22227	C	T	1	2021-02-03	Spain
S_614_G	S	614	ERR5778530	23403	A	G	1	2021-02-03	Spain
ORF3a_171_L	ORF3a	171	ERR5778530	25904	C	T	0,998815	2021-02-03	Spain
ORF8_64_G	ORF8	64	ERR5778530	28084	A	G	0,188645	2021-02-03	Spain
N_12_S	N	12	ERR5778530	28307	G	T	1	2021-02-03	Spain
N_220_V	N	220	ERR5778530	28932	C	T	1	2021-02-03	Spain
ORF10_30_L	ORF10	30	ERR5778530	29645	G	T	0,999057	2021-02-03	Spain
ORF1ab_1001_I	ORF1ab	1001	ERR5778532	3267	C	T	0,999186	2021-02-22	Spain
ORF1ab_1708_D	ORF1ab	1708	ERR5778532	5388	C	A	0,999103	2021-02-22	Spain
ORF1ab_2230_T	ORF1ab	2230	ERR5778532	6954	T	C	0,996154	2021-02-22	Spain
ORF1ab_2280_I	ORF1ab	2280	ERR5778532	7104	C	T	1	2021-02-22	Spain
ORF1ab_3674_NA	ORF1ab	3674	ERR5778532	11287	G	-TCTGGTTTT	0,96249	2021-02-22	Spain
ORF1ab_314_L	ORF1ab	314	ERR5778532	14408	C	T	1	2021-02-22	Spain
S_68_NA	S	68	ERR5778532	21764	A	-TACATG	0,928611	2021-02-22	Spain
S_143_NA	S	143	ERR5778532	21990	T	-TTA	0,757159	2021-02-22	Spain
S_501_Y	S	501	ERR5778532	23063	A	T	1	2021-02-22	Spain
S_570_D	S	570	ERR5778532	23271	C	A	1	2021-02-22	Spain
S_614_G	S	614	ERR5778532	23403	A	G	0,999089	2021-02-22	Spain
S_681_H	S	681	ERR5778532	23604	C	A	1	2021-02-22	Spain
S_716_I	S	716	ERR5778532	23709	C	T	1	2021-02-22	Spain
S_982_A	S	982	ERR5778532	24506	T	G	0,995851	2021-02-22	Spain
S_1118_H	S	1118	ERR5778532	24914	G	C	0,999188	2021-02-22	Spain
ORF8_27_*	ORF8	27	ERR5778532	27972	C	T	1	2021-02-22	Spain
ORF8_52_I	ORF8	52	ERR5778532	28048	G	T	1	2021-02-22	Spain
ORF8_73_C	ORF8	73	ERR5778532	28111	A	G	1	2021-02-22	Spain
N_3_H	N	3	ERR5778532	28280	G	C	1	2021-02-22	Spain
N_3_V	N	3	ERR5778532	28281	A	T	1	2021-02-22	Spain
N_3_E	N	3	ERR5778532	28282	T	A	1	2021-02-22	Spain
N_203_K	N	203	ERR5778532	28881	G	A	1	2021-02-22	Spain
N_204_R	N	204	ERR5778532	28883	G	C	0,997872	2021-02-22	Spain
N_235_F	N	235	ERR5778532	28977	C	T	1	2021-02-22	Spain
ORF1ab_400_S	ORF1ab	400	ERR5778533	1463	G	A	1	2021-02-03	Spain
ORF1ab_2846_I	ORF1ab	2846	ERR5778533	8802	C	T	0,996032	2021-02-03	Spain
ORF1ab_3623_S	ORF1ab	3623	ERR5778533	11132	G	T	0,999446	2021-02-03	Spain
ORF1ab_314_L	ORF1ab	314	ERR5778533	14408	C	T	1	2021-02-03	Spain
S_222_V	S	222	ERR5778533	22227	C	T	1	2021-02-03	Spain
S_614_G	S	614	ERR5778533	23403	A	G	1	2021-02-03	Spain
S_1104_L	S	1104	ERR5778533	24872	G	T	0,998981	2021-02-03	Spain
ORF3a_171_L	ORF3a	171	ERR5778533	25904	C	T	1	2021-02-03	Spain
ORF7a_98_F	ORF7a	98	ERR5778533	27686	C	T	0,997959	2021-02-03	Spain
N_12_S	N	12	ERR5778533	28307	G	T	1	2021-02-03	Spain
N_197_L	N	197	ERR5778533	28863	C	T	0,0521173	2021-02-03	Spain
N_220_V	N	220	ERR5778533	28932	C	T	1	2021-02-03	Spain
ORF10_30_L	ORF10	30	ERR5778533	29645	G	T	1	2021-02-03	Spain
ORF1ab_2144_NA	ORF1ab	2144	ERR5778535	6696	C	+T	0,0561471	2021-02-03	Spain
ORF1ab_2535_L	ORF1ab	2535	ERR5778535	7869	C	T	0,998624	2021-02-03	Spain
ORF1ab_3371_L	ORF1ab	3371	ERR5778535	10377	C	T	0,998724	2021-02-03	Spain
ORF1ab_314_L	ORF1ab	314	ERR5778535	14408	C	T	1	2021-02-03	Spain
S_98_F	S	98	ERR5778535	21855	C	T	1	2021-02-03	Spain
S_222_V	S	222	ERR5778535	22227	C	T	0,997616	2021-02-03	Spain
S_614_G	S	614	ERR5778535	23403	A	G	1	2021-02-03	Spain
N_220_V	N	220	ERR5778535	28932	C	T	1	2021-02-03	Spain
N_243_S	N	243	ERR5778535	29000	G	A	1	2021-02-03	Spain
ORF10_30_L	ORF10	30	ERR5778535	29645	G	T	1	2021-02-03	Spain
ORF1ab_1001_I	ORF1ab	1001	ERR5778536	3267	C	T	0,999694	2021-02-21	Spain
ORF1ab_1708_D	ORF1ab	1708	ERR5778536	5388	C	A	1	2021-02-21	Spain
ORF1ab_2147_S	ORF1ab	2147	ERR5778536	6705	A	G	1	2021-02-21	Spain
ORF1ab_2230_T	ORF1ab	2230	ERR5778536	6954	T	C	1	2021-02-21	Spain
ORF1ab_3674_NA	ORF1ab	3674	ERR5778536	11287	G	-TCTGGTTTT	0,951772	2021-02-21	Spain
ORF1ab_176_V	ORF1ab	176	ERR5778536	13994	C	T	0,156154	2021-02-21	Spain
ORF1ab_314_L	ORF1ab	314	ERR5778536	14408	C	T	0,999243	2021-02-21	Spain
ORF1ab_2048_I	ORF1ab	2048	ERR5778536	19610	C	T	0,999468	2021-02-21	Spain
S_68_NA	S	68	ERR5778536	21764	A	-TACATG	0,924043	2021-02-21	Spain
S_143_NA	S	143	ERR5778536	21990	T	-TTA	0,755773	2021-02-21	Spain
S_501_Y	S	501	ERR5778536	23063	A	T	1	2021-02-21	Spain
S_570_D	S	570	ERR5778536	23271	C	A	1	2021-02-21	Spain
S_614_G	S	614	ERR5778536	23403	A	G	1	2021-02-21	Spain
S_681_H	S	681	ERR5778536	23604	C	A	1	2021-02-21	Spain
S_716_I	S	716	ERR5778536	23709	C	T	1	2021-02-21	Spain
S_982_A	S	982	ERR5778536	24506	T	G	0,999387	2021-02-21	Spain
S_1118_H	S	1118	ERR5778536	24914	G	C	1	2021-02-21	Spain
S_1228_L	S	1228	ERR5778536	25244	G	C	1	2021-02-21	Spain
ORF3a_104_H	ORF3a	104	ERR5778536	25703	C	A	0,197564	2021-02-21	Spain
ORF8_27_*	ORF8	27	ERR5778536	27972	C	T	1	2021-02-21	Spain
ORF8_52_I	ORF8	52	ERR5778536	28048	G	T	0,99956	2021-02-21	Spain
ORF8_73_C	ORF8	73	ERR5778536	28111	A	G	0,999186	2021-02-21	Spain
N_3_H	N	3	ERR5778536	28280	G	C	1	2021-02-21	Spain
N_3_V	N	3	ERR5778536	28281	A	T	1	2021-02-21	Spain
N_3_E	N	3	ERR5778536	28282	T	A	0,999137	2021-02-21	Spain
N_203_K	N	203	ERR5778536	28881	G	A	1	2021-02-21	Spain
N_204_R	N	204	ERR5778536	28883	G	C	1	2021-02-21	Spain
N_235_F	N	235	ERR5778536	28977	C	T	1	2021-02-21	Spain
ORF1ab_451_F	ORF1ab	451	ERR5778537	1616	C	T	0,0543478	2021-02-03	Spain
ORF1ab_2144_NA	ORF1ab	2144	ERR5778537	6696	C	+T	0,0566667	2021-02-03	Spain
ORF1ab_2535_L	ORF1ab	2535	ERR5778537	7869	C	T	0,997763	2021-02-03	Spain
ORF1ab_3371_L	ORF1ab	3371	ERR5778537	10377	C	T	0,997908	2021-02-03	Spain
ORF1ab_314_L	ORF1ab	314	ERR5778537	14408	C	T	1	2021-02-03	Spain
S_98_F	S	98	ERR5778537	21855	C	T	0,997423	2021-02-03	Spain
S_222_V	S	222	ERR5778537	22227	C	T	0,999133	2021-02-03	Spain
S_614_G	S	614	ERR5778537	23403	A	G	0,999348	2021-02-03	Spain
N_214_D	N	214	ERR5778537	28914	G	A	0,0572337	2021-02-03	Spain
N_220_V	N	220	ERR5778537	28932	C	T	1	2021-02-03	Spain
N_243_S	N	243	ERR5778537	29000	G	A	0,995585	2021-02-03	Spain
ORF10_30_L	ORF10	30	ERR5778537	29645	G	T	1	2021-02-03	Spain
ORF1ab_443_F	ORF1ab	443	ERR5778539	1593	C	T	1	2021-02-21	Spain
ORF1ab_1001_I	ORF1ab	1001	ERR5778539	3267	C	T	0,999219	2021-02-21	Spain
ORF1ab_1708_D	ORF1ab	1708	ERR5778539	5388	C	A	1	2021-02-21	Spain
ORF1ab_2230_T	ORF1ab	2230	ERR5778539	6954	T	C	1	2021-02-21	Spain
ORF1ab_3674_NA	ORF1ab	3674	ERR5778539	11287	G	-TCTGGTTTT	0,954931	2021-02-21	Spain
ORF1ab_4161_I	ORF1ab	4161	ERR5778539	12747	C	T	0,999553	2021-02-21	Spain
ORF1ab_314_L	ORF1ab	314	ERR5778539	14408	C	T	1	2021-02-21	Spain
ORF1ab_730_I	ORF1ab	730	ERR5778539	15656	C	T	0,996059	2021-02-21	Spain
ORF1ab_1729_C	ORF1ab	1729	ERR5778539	18652	C	T	1	2021-02-21	Spain
ORF1ab_2017_F	ORF1ab	2017	ERR5778539	19518	G	T	0,0606061	2021-02-21	Spain
S_68_NA	S	68	ERR5778539	21764	A	-TACATG	0,934409	2021-02-21	Spain
S_143_NA	S	143	ERR5778539	21990	T	-TTA	0,789412	2021-02-21	Spain
S_501_Y	S	501	ERR5778539	23063	A	T	1	2021-02-21	Spain
S_570_D	S	570	ERR5778539	23271	C	A	1	2021-02-21	Spain
S_614_G	S	614	ERR5778539	23403	A	G	1	2021-02-21	Spain
S_681_H	S	681	ERR5778539	23604	C	A	1	2021-02-21	Spain
S_716_I	S	716	ERR5778539	23709	C	T	1	2021-02-21	Spain
S_982_A	S	982	ERR5778539	24506	T	G	1	2021-02-21	Spain
S_1118_H	S	1118	ERR5778539	24914	G	C	0,998362	2021-02-21	Spain
ORF8_27_*	ORF8	27	ERR5778539	27972	C	T	1	2021-02-21	Spain
ORF8_52_I	ORF8	52	ERR5778539	28048	G	T	1	2021-02-21	Spain
ORF8_73_C	ORF8	73	ERR5778539	28111	A	G	1	2021-02-21	Spain
N_3_H	N	3	ERR5778539	28280	G	C	1	2021-02-21	Spain
N_3_V	N	3	ERR5778539	28281	A	T	0,998839	2021-02-21	Spain
N_3_E	N	3	ERR5778539	28282	T	A	1	2021-02-21	Spain
N_203_K	N	203	ERR5778539	28881	G	A	1	2021-02-21	Spain
N_204_R	N	204	ERR5778539	28883	G	C	1	2021-02-21	Spain
N_235_F	N	235	ERR5778539	28977	C	T	1	2021-02-21	Spain
ORF1ab_183_I	ORF1ab	183	ERR5778540	813	C	T	0,998066	2021-02-03	Spain
ORF1ab_398_C	ORF1ab	398	ERR5778540	1457	C	T	1	2021-02-03	Spain
ORF1ab_519_S	ORF1ab	519	ERR5778540	1820	G	A	1	2021-02-03	Spain
ORF1ab_1081_K	ORF1ab	1081	ERR5778540	3508	T	A	1	2021-02-03	Spain
ORF1ab_1923_T	ORF1ab	1923	ERR5778540	6032	G	A	1	2021-02-03	Spain
ORF1ab_2144_NA	ORF1ab	2144	ERR5778540	6696	C	+T	0,0561715	2021-02-03	Spain
ORF1ab_2428_S	ORF1ab	2428	ERR5778540	7548	A	G	0,998955	2021-02-03	Spain
ORF1ab_314_L	ORF1ab	314	ERR5778540	14408	C	T	0,999443	2021-02-03	Spain
S_222_V	S	222	ERR5778540	22227	C	T	1	2021-02-03	Spain
S_614_G	S	614	ERR5778540	23403	A	G	1	2021-02-03	Spain
N_220_V	N	220	ERR5778540	28932	C	T	1	2021-02-03	Spain
ORF10_30_L	ORF10	30	ERR5778540	29645	G	T	1	2021-02-03	Spain
ORF1ab_1001_I	ORF1ab	1001	ERR5778541	3267	C	T	1	2021-02-21	Spain
ORF1ab_1708_D	ORF1ab	1708	ERR5778541	5388	C	A	1	2021-02-21	Spain
ORF1ab_2230_T	ORF1ab	2230	ERR5778541	6954	T	C	1	2021-02-21	Spain
ORF1ab_3674_NA	ORF1ab	3674	ERR5778541	11287	G	-TCTGGTTTT	0,929446	2021-02-21	Spain
ORF1ab_314_L	ORF1ab	314	ERR5778541	14408	C	T	1	2021-02-21	Spain
ORF1ab_1249_L	ORF1ab	1249	ERR5778541	17213	C	T	0,998119	2021-02-21	Spain
ORF1ab_2172_NA	ORF1ab	2172	ERR5778541	19983	C	+T	0,0609137	2021-02-21	Spain
S_68_NA	S	68	ERR5778541	21764	A	-TACATG	0,920254	2021-02-21	Spain
S_143_NA	S	143	ERR5778541	21990	T	-TTA	0,750374	2021-02-21	Spain
S_501_Y	S	501	ERR5778541	23063	A	T	1	2021-02-21	Spain
S_570_D	S	570	ERR5778541	23271	C	A	1	2021-02-21	Spain
S_614_G	S	614	ERR5778541	23403	A	G	1	2021-02-21	Spain
S_681_H	S	681	ERR5778541	23604	C	A	1	2021-02-21	Spain
S_716_I	S	716	ERR5778541	23709	C	T	0,998473	2021-02-21	Spain
S_982_A	S	982	ERR5778541	24506	T	G	0,998148	2021-02-21	Spain
S_1084_Y	S	1084	ERR5778541	24812	G	T	0,99906	2021-02-21	Spain
S_1118_H	S	1118	ERR5778541	24914	G	C	1	2021-02-21	Spain
ORF8_27_*	ORF8	27	ERR5778541	27972	C	T	1	2021-02-21	Spain
ORF8_52_I	ORF8	52	ERR5778541	28048	G	T	1	2021-02-21	Spain
ORF8_73_C	ORF8	73	ERR5778541	28111	A	G	0,999141	2021-02-21	Spain
ORF8_102_F	ORF8	102	ERR5778541	28198	G	T	0,0684597	2021-02-21	Spain
N_3_H	N	3	ERR5778541	28280	G	C	1	2021-02-21	Spain
N_3_V	N	3	ERR5778541	28281	A	T	0,998544	2021-02-21	Spain
N_3_E	N	3	ERR5778541	28282	T	A	0,998536	2021-02-21	Spain
ORF1ab_2535_L	ORF1ab	2535	ERR5778543	7869	C	T	0,998603	2021-02-03	Spain
ORF1ab_3371_L	ORF1ab	3371	ERR5778543	10377	C	T	1	2021-02-03	Spain
ORF1ab_314_L	ORF1ab	314	ERR5778543	14408	C	T	1	2021-02-03	Spain
S_98_F	S	98	ERR5778543	21855	C	T	1	2021-02-03	Spain
S_222_V	S	222	ERR5778543	22227	C	T	1	2021-02-03	Spain
S_614_G	S	614	ERR5778543	23403	A	G	1	2021-02-03	Spain
N_220_V	N	220	ERR5778543	28932	C	T	1	2021-02-03	Spain
N_243_S	N	243	ERR5778543	29000	G	A	0,981818	2021-02-03	Spain
ORF10_30_L	ORF10	30	ERR5778543	29645	G	T	1	2021-02-03	Spain
ORF1ab_1001_I	ORF1ab	1001	ERR5778544	3267	C	T	1	2021-02-21	Spain
ORF1ab_1708_D	ORF1ab	1708	ERR5778544	5388	C	A	1	2021-02-21	Spain
ORF1ab_2230_T	ORF1ab	2230	ERR5778544	6954	T	C	1	2021-02-21	Spain
ORF1ab_3674_NA	ORF1ab	3674	ERR5778544	11287	G	-TCTGGTTTT	0,924077	2021-02-21	Spain
ORF1ab_314_L	ORF1ab	314	ERR5778544	14408	C	T	1	2021-02-21	Spain
ORF1ab_1249_L	ORF1ab	1249	ERR5778544	17213	C	T	0,999436	2021-02-21	Spain
S_68_NA	S	68	ERR5778544	21764	A	-TACATG	0,92926	2021-02-21	Spain
S_143_NA	S	143	ERR5778544	21990	T	-TTA	0,739535	2021-02-21	Spain
S_501_Y	S	501	ERR5778544	23063	A	T	1	2021-02-21	Spain
S_570_D	S	570	ERR5778544	23271	C	A	1	2021-02-21	Spain
S_614_G	S	614	ERR5778544	23403	A	G	1	2021-02-21	Spain
S_681_H	S	681	ERR5778544	23604	C	A	1	2021-02-21	Spain
S_716_I	S	716	ERR5778544	23709	C	T	0,998547	2021-02-21	Spain
S_982_A	S	982	ERR5778544	24506	T	G	1	2021-02-21	Spain
S_1084_Y	S	1084	ERR5778544	24812	G	T	1	2021-02-21	Spain
S_1118_H	S	1118	ERR5778544	24914	G	C	1	2021-02-21	Spain
ORF3a_165_F	ORF3a	165	ERR5778544	25886	C	T	0,152074	2021-02-21	Spain
ORF8_27_*	ORF8	27	ERR5778544	27972	C	T	1	2021-02-21	Spain
ORF8_52_I	ORF8	52	ERR5778544	28048	G	T	1	2021-02-21	Spain
ORF8_73_C	ORF8	73	ERR5778544	28111	A	G	0,999273	2021-02-21	Spain
N_3_H	N	3	ERR5778544	28280	G	C	1	2021-02-21	Spain
N_3_V	N	3	ERR5778544	28281	A	T	1	2021-02-21	Spain
N_3_E	N	3	ERR5778544	28282	T	A	1	2021-02-21	Spain
ORF1ab_132_I	ORF1ab	132	ERR5778545	13862	C	T	1	2021-02-03	Spain
ORF1ab_314_L	ORF1ab	314	ERR5778545	14408	C	T	1	2021-02-03	Spain
ORF1ab_445_E	ORF1ab	445	ERR5778545	14802	C	A	1	2021-02-03	Spain
S_98_F	S	98	ERR5778545	21855	C	T	0,998983	2021-02-03	Spain
S_614_G	S	614	ERR5778545	23403	A	G	1	2021-02-03	Spain
ORF3a_38_R	ORF3a	38	ERR5778545	25505	A	G	1	2021-02-03	Spain
ORF3a_104_L	ORF3a	104	ERR5778545	25703	C	T	0,996593	2021-02-03	Spain
ORF3a_172_R	ORF3a	172	ERR5778545	25906	G	C	1	2021-02-03	Spain
ORF3a_202_L	ORF3a	202	ERR5778545	25996	G	T	0,998843	2021-02-03	Spain
N_199_L	N	199	ERR5778545	28869	C	T	0,961424	2021-02-03	Spain
N_377_G	N	377	ERR5778545	29403	A	G	1	2021-02-03	Spain
ORF1ab_1001_I	ORF1ab	1001	ERR5778547	3267	C	T	0,998831	2021-02-16	Spain
ORF1ab_1708_D	ORF1ab	1708	ERR5778547	5388	C	A	1	2021-02-16	Spain
ORF1ab_2230_T	ORF1ab	2230	ERR5778547	6954	T	C	0,997375	2021-02-16	Spain
ORF1ab_3674_NA	ORF1ab	3674	ERR5778547	11287	G	-TCTGGTTTT	0,930443	2021-02-16	Spain
ORF1ab_314_L	ORF1ab	314	ERR5778547	14408	C	T	1	2021-02-16	Spain
ORF1ab_1249_L	ORF1ab	1249	ERR5778547	17213	C	T	0,99704	2021-02-16	Spain
S_68_NA	S	68	ERR5778547	21764	A	-TACATG	0,9328	2021-02-16	Spain
S_143_NA	S	143	ERR5778547	21990	T	-TTA	0,73385	2021-02-16	Spain
S_501_Y	S	501	ERR5778547	23063	A	T	0,998967	2021-02-16	Spain
S_570_D	S	570	ERR5778547	23271	C	A	1	2021-02-16	Spain
S_614_G	S	614	ERR5778547	23403	A	G	1	2021-02-16	Spain
S_681_H	S	681	ERR5778547	23604	C	A	1	2021-02-16	Spain
S_716_I	S	716	ERR5778547	23709	C	T	0,998299	2021-02-16	Spain
S_982_A	S	982	ERR5778547	24506	T	G	0,997516	2021-02-16	Spain
S_1084_Y	S	1084	ERR5778547	24812	G	T	0,999481	2021-02-16	Spain
S_1118_H	S	1118	ERR5778547	24914	G	C	0,997838	2021-02-16	Spain
ORF8_27_*	ORF8	27	ERR5778547	27972	C	T	0,998657	2021-02-16	Spain
ORF8_52_I	ORF8	52	ERR5778547	28048	G	T	0,999261	2021-02-16	Spain
ORF8_73_C	ORF8	73	ERR5778547	28111	A	G	0,999078	2021-02-16	Spain
N_3_H	N	3	ERR5778547	28280	G	C	1	2021-02-16	Spain
N_3_V	N	3	ERR5778547	28281	A	T	1	2021-02-16	Spain
N_3_E	N	3	ERR5778547	28282	T	A	0,999234	2021-02-16	Spain
N_203_K	N	203	ERR5778547	28881	G	A	0,996894	2021-02-16	Spain
N_204_R	N	204	ERR5778547	28883	G	C	0,996904	2021-02-16	Spain
N_235_F	N	235	ERR5778547	28977	C	T	1	2021-02-16	Spain
ORF1ab_1001_I	ORF1ab	1001	ERR5778548	3267	C	T	1	2021-02-04	Spain
ORF1ab_1708_D	ORF1ab	1708	ERR5778548	5388	C	A	1	2021-02-04	Spain
ORF1ab_2230_T	ORF1ab	2230	ERR5778548	6954	T	C	1	2021-02-04	Spain
ORF1ab_3674_NA	ORF1ab	3674	ERR5778548	11287	G	-TCTGGTTTT	0,950739	2021-02-04	Spain
ORF1ab_314_L	ORF1ab	314	ERR5778548	14408	C	T	0,999352	2021-02-04	Spain
S_68_NA	S	68	ERR5778548	21764	A	-TACATG	0,940868	2021-02-04	Spain
S_143_NA	S	143	ERR5778548	21990	T	-TTA	0,744838	2021-02-04	Spain
S_501_Y	S	501	ERR5778548	23063	A	T	0,998736	2021-02-04	Spain
S_570_D	S	570	ERR5778548	23271	C	A	0,999017	2021-02-04	Spain
S_614_G	S	614	ERR5778548	23403	A	G	1	2021-02-04	Spain
S_681_H	S	681	ERR5778548	23604	C	A	1	2021-02-04	Spain
S_716_I	S	716	ERR5778548	23709	C	T	1	2021-02-04	Spain
S_982_A	S	982	ERR5778548	24506	T	G	0,998862	2021-02-04	Spain
S_1118_H	S	1118	ERR5778548	24914	G	C	0,998907	2021-02-04	Spain
ORF8_27_*	ORF8	27	ERR5778548	27972	C	T	1	2021-02-04	Spain
ORF8_52_I	ORF8	52	ERR5778548	28048	G	T	0,997301	2021-02-04	Spain
ORF8_68_*	ORF8	68	ERR5778548	28095	A	T	0,953571	2021-02-04	Spain
ORF8_73_C	ORF8	73	ERR5778548	28111	A	G	1	2021-02-04	Spain
N_3_H	N	3	ERR5778548	28280	G	C	1	2021-02-04	Spain
N_3_V	N	3	ERR5778548	28281	A	T	1	2021-02-04	Spain
N_3_E	N	3	ERR5778548	28282	T	A	1	2021-02-04	Spain
N_203_K	N	203	ERR5778548	28881	G	A	1	2021-02-04	Spain
N_204_R	N	204	ERR5778548	28883	G	C	1	2021-02-04	Spain
N_235_F	N	235	ERR5778548	28977	C	T	1	2021-02-04	Spain
ORF10_11_S	ORF10	11	ERR5778548	29589	T	C	1	2021-02-04	Spain
ORF1ab_372_V	ORF1ab	372	ERR5778550	1380	C	T	1	2021-02-15	Spain
ORF1ab_1001_I	ORF1ab	1001	ERR5778550	3267	C	T	0,998842	2021-02-15	Spain
ORF1ab_1708_D	ORF1ab	1708	ERR5778550	5388	C	A	0,999325	2021-02-15	Spain
ORF1ab_1833_R	ORF1ab	1833	ERR5778550	5762	T	C	1	2021-02-15	Spain
ORF1ab_2144_NA	ORF1ab	2144	ERR5778550	6696	C	+T	0,0686827	2021-02-15	Spain
ORF1ab_2230_T	ORF1ab	2230	ERR5778550	6954	T	C	1	2021-02-15	Spain
ORF1ab_3674_NA	ORF1ab	3674	ERR5778550	11287	G	-TCTGGTTTT	0,937692	2021-02-15	Spain
ORF1ab_314_L	ORF1ab	314	ERR5778550	14408	C	T	1	2021-02-15	Spain
ORF1ab_833_NA	ORF1ab	833	ERR5778550	15965	G	+T	0,0643863	2021-02-15	Spain
ORF1ab_1383_R	ORF1ab	1383	ERR5778550	17615	A	G	1	2021-02-15	Spain
S_68_NA	S	68	ERR5778550	21764	A	-TACATG	0,92807	2021-02-15	Spain
S_143_NA	S	143	ERR5778550	21990	T	-TTA	0,749427	2021-02-15	Spain
S_501_Y	S	501	ERR5778550	23063	A	T	1	2021-02-15	Spain
S_570_D	S	570	ERR5778550	23271	C	A	0,998295	2021-02-15	Spain
S_614_G	S	614	ERR5778550	23403	A	G	1	2021-02-15	Spain
S_681_H	S	681	ERR5778550	23604	C	A	1	2021-02-15	Spain
S_716_I	S	716	ERR5778550	23709	C	T	1	2021-02-15	Spain
S_982_A	S	982	ERR5778550	24506	T	G	1	2021-02-15	Spain
S_1118_H	S	1118	ERR5778550	24914	G	C	1	2021-02-15	Spain
ORF8_27_*	ORF8	27	ERR5778550	27972	C	T	0,999393	2021-02-15	Spain
ORF8_52_I	ORF8	52	ERR5778550	28048	G	T	0,998614	2021-02-15	Spain
ORF8_73_C	ORF8	73	ERR5778550	28111	A	G	1	2021-02-15	Spain
N_3_H	N	3	ERR5778550	28280	G	C	1	2021-02-15	Spain
N_3_V	N	3	ERR5778550	28281	A	T	1	2021-02-15	Spain
N_3_E	N	3	ERR5778550	28282	T	A	0,999322	2021-02-15	Spain
N_203_K	N	203	ERR5778550	28881	G	A	1	2021-02-15	Spain
N_204_R	N	204	ERR5778550	28883	G	C	1	2021-02-15	Spain
N_235_F	N	235	ERR5778550	28977	C	T	1	2021-02-15	Spain
N_260_NA	N	260	ERR5778550	29051	C	+A	0,0515746	2021-02-15	Spain
ORF1ab_1542_I	ORF1ab	1542	ERR5778551	4890	C	T	1	2021-02-05	Spain
ORF1ab_2144_NA	ORF1ab	2144	ERR5778551	6696	C	+T	0,052	2021-02-05	Spain
ORF1ab_314_L	ORF1ab	314	ERR5778551	14408	C	T	0,999433	2021-02-05	Spain
ORF1ab_445_E	ORF1ab	445	ERR5778551	14802	C	A	0,998466	2021-02-05	Spain
S_98_F	S	98	ERR5778551	21855	C	T	1	2021-02-05	Spain
S_614_G	S	614	ERR5778551	23403	A	G	1	2021-02-05	Spain
ORF3a_38_R	ORF3a	38	ERR5778551	25505	A	G	1	2021-02-05	Spain
ORF3a_104_L	ORF3a	104	ERR5778551	25703	C	T	0,991651	2021-02-05	Spain
ORF3a_172_R	ORF3a	172	ERR5778551	25906	G	C	1	2021-02-05	Spain
ORF3a_202_L	ORF3a	202	ERR5778551	25996	G	T	1	2021-02-05	Spain
N_199_L	N	199	ERR5778551	28869	C	T	0,947853	2021-02-05	Spain
N_377_G	N	377	ERR5778551	29403	A	G	1	2021-02-05	Spain
ORF1ab_730_F	ORF1ab	730	ERR5778552	2453	C	T	1	2021-02-15	Spain
ORF1ab_1001_I	ORF1ab	1001	ERR5778552	3267	C	T	1	2021-02-15	Spain
ORF1ab_1708_D	ORF1ab	1708	ERR5778552	5388	C	A	1	2021-02-15	Spain
ORF1ab_2144_NA	ORF1ab	2144	ERR5778552	6696	C	+T	0,0705716	2021-02-15	Spain
ORF1ab_2230_T	ORF1ab	2230	ERR5778552	6954	T	C	0,997691	2021-02-15	Spain
ORF1ab_3674_NA	ORF1ab	3674	ERR5778552	11287	G	-TCTGGTTTT	0,936997	2021-02-15	Spain
ORF1ab_314_L	ORF1ab	314	ERR5778552	14408	C	T	1	2021-02-15	Spain
ORF1ab_833_NA	ORF1ab	833	ERR5778552	15965	G	+T	0,0790419	2021-02-15	Spain
ORF1ab_1634_NA	ORF1ab	1634	ERR5778552	18368	G	+T	0,0509165	2021-02-15	Spain
S_68_NA	S	68	ERR5778552	21764	A	-TACATG	0,922469	2021-02-15	Spain
S_138_H	S	138	ERR5778552	21974	G	C	0,997268	2021-02-15	Spain
S_143_NA	S	143	ERR5778552	21990	T	-TTA	0,716402	2021-02-15	Spain
S_501_Y	S	501	ERR5778552	23063	A	T	1	2021-02-15	Spain
S_570_D	S	570	ERR5778552	23271	C	A	0,9984	2021-02-15	Spain
S_614_G	S	614	ERR5778552	23403	A	G	1	2021-02-15	Spain
S_681_H	S	681	ERR5778552	23604	C	A	1	2021-02-15	Spain
S_716_I	S	716	ERR5778552	23709	C	T	1	2021-02-15	Spain
S_982_A	S	982	ERR5778552	24506	T	G	0,996855	2021-02-15	Spain
S_1118_H	S	1118	ERR5778552	24914	G	C	0,999319	2021-02-15	Spain
ORF8_27_*	ORF8	27	ERR5778552	27972	C	T	0,999232	2021-02-15	Spain
ORF8_52_I	ORF8	52	ERR5778552	28048	G	T	1	2021-02-15	Spain
ORF8_73_C	ORF8	73	ERR5778552	28111	A	G	0,999555	2021-02-15	Spain
N_3_H	N	3	ERR5778552	28280	G	C	1	2021-02-15	Spain
N_3_V	N	3	ERR5778552	28281	A	T	0,997194	2021-02-15	Spain
N_3_E	N	3	ERR5778552	28282	T	A	1	2021-02-15	Spain
N_203_K	N	203	ERR5778552	28881	G	A	1	2021-02-15	Spain
N_204_R	N	204	ERR5778552	28883	G	C	1	2021-02-15	Spain
N_235_F	N	235	ERR5778552	28977	C	T	1	2021-02-15	Spain
ORF1ab_2061_A	ORF1ab	2061	ERR5778554	6447	T	C	0,999363	2021-02-05	Spain
ORF1ab_2144_NA	ORF1ab	2144	ERR5778554	6696	C	+T	0,0547493	2021-02-05	Spain
ORF1ab_2501_T	ORF1ab	2501	ERR5778554	7767	T	C	1	2021-02-05	Spain
ORF1ab_314_L	ORF1ab	314	ERR5778554	14408	C	T	1	2021-02-05	Spain
ORF1ab_1213_Y	ORF1ab	1213	ERR5778554	17104	C	T	1	2021-02-05	Spain
ORF1ab_1573_I	ORF1ab	1573	ERR5778554	18186	G	T	1	2021-02-05	Spain
S_439_K	S	439	ERR5778554	22879	C	A	1	2021-02-05	Spain
S_614_G	S	614	ERR5778554	23403	A	G	0,998968	2021-02-05	Spain
S_677_H	S	677	ERR5778554	23593	G	T	1	2021-02-05	Spain
N_194_L	N	194	ERR5778554	28854	C	T	1	2021-02-05	Spain
N_402_Y	N	402	ERR5778554	29477	G	T	1	2021-02-05	Spain
ORF1ab_1001_I	ORF1ab	1001	ERR5778555	3267	C	T	1	2021-02-17	Spain
ORF1ab_1708_D	ORF1ab	1708	ERR5778555	5388	C	A	0,999184	2021-02-17	Spain
ORF1ab_2230_T	ORF1ab	2230	ERR5778555	6954	T	C	1	2021-02-17	Spain
ORF1ab_3674_NA	ORF1ab	3674	ERR5778555	11287	G	-TCTGGTTTT	0,93575	2021-02-17	Spain
ORF1ab_314_L	ORF1ab	314	ERR5778555	14408	C	T	1	2021-02-17	Spain
S_68_NA	S	68	ERR5778555	21764	A	-TACATG	0,928146	2021-02-17	Spain
S_143_NA	S	143	ERR5778555	21990	T	-TTA	0,776978	2021-02-17	Spain
S_501_Y	S	501	ERR5778555	23063	A	T	0,997809	2021-02-17	Spain
S_570_D	S	570	ERR5778555	23271	C	A	0,998779	2021-02-17	Spain
S_614_G	S	614	ERR5778555	23403	A	G	1	2021-02-17	Spain
S_681_H	S	681	ERR5778555	23604	C	A	1	2021-02-17	Spain
S_716_I	S	716	ERR5778555	23709	C	T	1	2021-02-17	Spain
S_982_A	S	982	ERR5778555	24506	T	G	0,99863	2021-02-17	Spain
S_1118_H	S	1118	ERR5778555	24914	G	C	1	2021-02-17	Spain
ORF8_27_*	ORF8	27	ERR5778555	27972	C	T	0,99925	2021-02-17	Spain
ORF8_52_I	ORF8	52	ERR5778555	28048	G	T	1	2021-02-17	Spain
ORF8_68_*	ORF8	68	ERR5778555	28095	A	T	0,992639	2021-02-17	Spain
ORF8_73_C	ORF8	73	ERR5778555	28111	A	G	0,999014	2021-02-17	Spain
N_3_H	N	3	ERR5778555	28280	G	C	1	2021-02-17	Spain
N_3_V	N	3	ERR5778555	28281	A	T	1	2021-02-17	Spain
N_3_E	N	3	ERR5778555	28282	T	A	1	2021-02-17	Spain
N_203_K	N	203	ERR5778555	28881	G	A	1	2021-02-17	Spain
N_204_R	N	204	ERR5778555	28883	G	C	1	2021-02-17	Spain
N_235_F	N	235	ERR5778555	28977	C	T	1	2021-02-17	Spain
ORF1ab_2061_A	ORF1ab	2061	ERR5778556	6447	T	C	0,999346	2021-02-05	Spain
ORF1ab_2144_NA	ORF1ab	2144	ERR5778556	6696	C	+T	0,0527097	2021-02-05	Spain
ORF1ab_2501_T	ORF1ab	2501	ERR5778556	7767	T	C	1	2021-02-05	Spain
ORF1ab_314_L	ORF1ab	314	ERR5778556	14408	C	T	0,999416	2021-02-05	Spain
ORF1ab_1213_Y	ORF1ab	1213	ERR5778556	17104	C	T	0,998591	2021-02-05	Spain
ORF1ab_1573_I	ORF1ab	1573	ERR5778556	18186	G	T	1	2021-02-05	Spain
S_439_K	S	439	ERR5778556	22879	C	A	1	2021-02-05	Spain
S_614_G	S	614	ERR5778556	23403	A	G	1	2021-02-05	Spain
S_677_H	S	677	ERR5778556	23593	G	T	1	2021-02-05	Spain
N_194_L	N	194	ERR5778556	28854	C	T	0,996109	2021-02-05	Spain
N_402_Y	N	402	ERR5778556	29477	G	T	0,998066	2021-02-05	Spain
ORF1ab_1001_I	ORF1ab	1001	ERR5778558	3267	C	T	1	2021-02-18	Spain
ORF1ab_1708_D	ORF1ab	1708	ERR5778558	5388	C	A	1	2021-02-18	Spain
ORF1ab_2230_T	ORF1ab	2230	ERR5778558	6954	T	C	1	2021-02-18	Spain
ORF1ab_3674_NA	ORF1ab	3674	ERR5778558	11287	G	-TCTGGTTTT	0,944232	2021-02-18	Spain
ORF1ab_314_L	ORF1ab	314	ERR5778558	14408	C	T	1	2021-02-18	Spain
ORF1ab_1249_L	ORF1ab	1249	ERR5778558	17213	C	T	0,998879	2021-02-18	Spain
ORF1ab_2308_C	ORF1ab	2308	ERR5778558	20389	C	T	0,995643	2021-02-18	Spain
S_68_NA	S	68	ERR5778558	21764	A	-TACATG	0,943527	2021-02-18	Spain
S_143_NA	S	143	ERR5778558	21990	T	-TTA	0,786252	2021-02-18	Spain
S_501_Y	S	501	ERR5778558	23063	A	T	1	2021-02-18	Spain
S_570_D	S	570	ERR5778558	23271	C	A	1	2021-02-18	Spain
S_614_G	S	614	ERR5778558	23403	A	G	0,999317	2021-02-18	Spain
S_681_H	S	681	ERR5778558	23604	C	A	1	2021-02-18	Spain
S_716_I	S	716	ERR5778558	23709	C	T	1	2021-02-18	Spain
S_982_A	S	982	ERR5778558	24506	T	G	1	2021-02-18	Spain
S_1084_Y	S	1084	ERR5778558	24812	G	T	0,998767	2021-02-18	Spain
S_1118_H	S	1118	ERR5778558	24914	G	C	1	2021-02-18	Spain
ORF8_27_*	ORF8	27	ERR5778558	27972	C	T	0,999299	2021-02-18	Spain
ORF8_52_I	ORF8	52	ERR5778558	28048	G	T	1	2021-02-18	Spain
ORF8_73_C	ORF8	73	ERR5778558	28111	A	G	0,998991	2021-02-18	Spain
N_3_H	N	3	ERR5778558	28280	G	C	1	2021-02-18	Spain
N_3_V	N	3	ERR5778558	28281	A	T	1	2021-02-18	Spain
N_3_E	N	3	ERR5778558	28282	T	A	1	2021-02-18	Spain
N_203_K	N	203	ERR5778558	28881	G	A	1	2021-02-18	Spain
N_204_R	N	204	ERR5778558	28883	G	C	1	2021-02-18	Spain
N_235_F	N	235	ERR5778558	28977	C	T	1	2021-02-18	Spain
ORF1ab_2144_NA	ORF1ab	2144	ERR5778559	6696	C	+T	0,0625465	2021-02-04	Spain
ORF1ab_2622_N	ORF1ab	2622	ERR5778559	8131	G	T	0,135213	2021-02-04	Spain
ORF1ab_314_L	ORF1ab	314	ERR5778559	14408	C	T	1	2021-02-04	Spain
S_222_V	S	222	ERR5778559	22227	C	T	1	2021-02-04	Spain
S_614_G	S	614	ERR5778559	23403	A	G	1	2021-02-04	Spain
N_20_L	N	20	ERR5778559	28332	C	T	1	2021-02-04	Spain
N_220_V	N	220	ERR5778559	28932	C	T	1	2021-02-04	Spain
ORF10_30_L	ORF10	30	ERR5778559	29645	G	T	1	2021-02-04	Spain
ORF1ab_1001_I	ORF1ab	1001	ERR5778561	3267	C	T	1	2021-02-15	Spain
ORF1ab_1708_D	ORF1ab	1708	ERR5778561	5388	C	A	0,999101	2021-02-15	Spain
ORF1ab_2144_NA	ORF1ab	2144	ERR5778561	6696	C	+T	0,0571429	2021-02-15	Spain
ORF1ab_2230_T	ORF1ab	2230	ERR5778561	6954	T	C	1	2021-02-15	Spain
ORF1ab_3674_NA	ORF1ab	3674	ERR5778561	11287	G	-TCTGGTTTT	0,945055	2021-02-15	Spain
ORF1ab_314_L	ORF1ab	314	ERR5778561	14408	C	T	1	2021-02-15	Spain
S_68_NA	S	68	ERR5778561	21764	A	-TACATG	0,933081	2021-02-15	Spain
S_143_NA	S	143	ERR5778561	21990	T	-TTA	0,757336	2021-02-15	Spain
S_501_Y	S	501	ERR5778561	23063	A	T	1	2021-02-15	Spain
S_570_D	S	570	ERR5778561	23271	C	A	1	2021-02-15	Spain
S_614_G	S	614	ERR5778561	23403	A	G	0,999167	2021-02-15	Spain
S_681_H	S	681	ERR5778561	23604	C	A	1	2021-02-15	Spain
S_716_I	S	716	ERR5778561	23709	C	T	1	2021-02-15	Spain
S_982_A	S	982	ERR5778561	24506	T	G	1	2021-02-15	Spain
S_1118_H	S	1118	ERR5778561	24914	G	C	0,998495	2021-02-15	Spain
ORF8_27_*	ORF8	27	ERR5778561	27972	C	T	1	2021-02-15	Spain
ORF8_52_I	ORF8	52	ERR5778561	28048	G	T	0,99892	2021-02-15	Spain
ORF8_73_C	ORF8	73	ERR5778561	28111	A	G	1	2021-02-15	Spain
N_3_H	N	3	ERR5778561	28280	G	C	0,998992	2021-02-15	Spain
N_3_V	N	3	ERR5778561	28281	A	T	0,998992	2021-02-15	Spain
N_3_E	N	3	ERR5778561	28282	T	A	0,998992	2021-02-15	Spain
N_203_K	N	203	ERR5778561	28881	G	A	1	2021-02-15	Spain
N_204_R	N	204	ERR5778561	28883	G	C	1	2021-02-15	Spain
N_235_F	N	235	ERR5778561	28977	C	T	1	2021-02-15	Spain
ORF1ab_1001_I	ORF1ab	1001	ERR5778562	3267	C	T	0,999334	2021-02-03	Spain
ORF1ab_1708_D	ORF1ab	1708	ERR5778562	5388	C	A	0,998221	2021-02-03	Spain
ORF1ab_2230_T	ORF1ab	2230	ERR5778562	6954	T	C	1	2021-02-03	Spain
ORF1ab_3674_NA	ORF1ab	3674	ERR5778562	11287	G	-TCTGGTTTT	0,89042	2021-02-03	Spain
ORF1ab_314_L	ORF1ab	314	ERR5778562	14408	C	T	1	2021-02-03	Spain
S_68_NA	S	68	ERR5778562	21764	A	-TACATG	0,931094	2021-02-03	Spain
S_143_NA	S	143	ERR5778562	21990	T	-TTA	0,789883	2021-02-03	Spain
S_501_Y	S	501	ERR5778562	23063	A	T	0,996894	2021-02-03	Spain
S_570_D	S	570	ERR5778562	23271	C	A	1	2021-02-03	Spain
S_614_G	S	614	ERR5778562	23403	A	G	1	2021-02-03	Spain
S_681_H	S	681	ERR5778562	23604	C	A	1	2021-02-03	Spain
S_716_I	S	716	ERR5778562	23709	C	T	1	2021-02-03	Spain
S_982_A	S	982	ERR5778562	24506	T	G	1	2021-02-03	Spain
S_1118_H	S	1118	ERR5778562	24914	G	C	1	2021-02-03	Spain
ORF8_27_*	ORF8	27	ERR5778562	27972	C	T	0,99907	2021-02-03	Spain
ORF8_52_I	ORF8	52	ERR5778562	28048	G	T	1	2021-02-03	Spain
ORF8_73_C	ORF8	73	ERR5778562	28111	A	G	0,999441	2021-02-03	Spain
N_3_H	N	3	ERR5778562	28280	G	C	0,999141	2021-02-03	Spain
N_3_V	N	3	ERR5778562	28281	A	T	0,999146	2021-02-03	Spain
N_3_E	N	3	ERR5778562	28282	T	A	0,999147	2021-02-03	Spain
N_203_K	N	203	ERR5778562	28881	G	A	1	2021-02-03	Spain
N_204_R	N	204	ERR5778562	28883	G	C	1	2021-02-03	Spain
N_235_F	N	235	ERR5778562	28977	C	T	0,993827	2021-02-03	Spain
N_260_NA	N	260	ERR5778562	29051	C	+A	0,054429	2021-02-03	Spain
ORF1ab_1001_I	ORF1ab	1001	ERR5778563	3267	C	T	1	2021-02-16	Spain
ORF1ab_1298_V	ORF1ab	1298	ERR5778563	4158	C	T	0,12013	2021-02-16	Spain
ORF1ab_1708_D	ORF1ab	1708	ERR5778563	5388	C	A	0,998439	2021-02-16	Spain
ORF1ab_2144_NA	ORF1ab	2144	ERR5778563	6696	C	+T	0,0825921	2021-02-16	Spain
ORF1ab_2230_T	ORF1ab	2230	ERR5778563	6954	T	C	1	2021-02-16	Spain
ORF1ab_3674_NA	ORF1ab	3674	ERR5778563	11287	G	-TCTGGTTTT	0,959946	2021-02-16	Spain
ORF1ab_314_L	ORF1ab	314	ERR5778563	14408	C	T	1	2021-02-16	Spain
ORF1ab_833_NA	ORF1ab	833	ERR5778563	15965	G	+T	0,0817052	2021-02-16	Spain
ORF1ab_1249_L	ORF1ab	1249	ERR5778563	17213	C	T	0,998229	2021-02-16	Spain
S_68_NA	S	68	ERR5778563	21764	A	-TACATG	0,919943	2021-02-16	Spain
S_143_NA	S	143	ERR5778563	21990	T	-TTA	0,746976	2021-02-16	Spain
S_501_Y	S	501	ERR5778563	23063	A	T	1	2021-02-16	Spain
S_570_D	S	570	ERR5778563	23271	C	A	0,99845	2021-02-16	Spain
S_614_G	S	614	ERR5778563	23403	A	G	1	2021-02-16	Spain
S_681_H	S	681	ERR5778563	23604	C	A	1	2021-02-16	Spain
S_716_I	S	716	ERR5778563	23709	C	T	1	2021-02-16	Spain
S_982_A	S	982	ERR5778563	24506	T	G	1	2021-02-16	Spain
S_1084_Y	S	1084	ERR5778563	24812	G	T	0,999351	2021-02-16	Spain
S_1118_H	S	1118	ERR5778563	24914	G	C	0,999332	2021-02-16	Spain
ORF8_27_*	ORF8	27	ERR5778563	27972	C	T	1	2021-02-16	Spain
ORF8_52_I	ORF8	52	ERR5778563	28048	G	T	1	2021-02-16	Spain
ORF8_73_C	ORF8	73	ERR5778563	28111	A	G	1	2021-02-16	Spain
ORF8_120_NA	ORF8	120	ERR5778563	28253	C	-A	0,377393	2021-02-16	Spain
N_3_H	N	3	ERR5778563	28280	G	C	1	2021-02-16	Spain
N_3_V	N	3	ERR5778563	28281	A	T	0,999042	2021-02-16	Spain
N_3_E	N	3	ERR5778563	28282	T	A	1	2021-02-16	Spain
N_203_K	N	203	ERR5778563	28881	G	A	0,996337	2021-02-16	Spain
N_204_R	N	204	ERR5778563	28883	G	C	0,996337	2021-02-16	Spain
N_235_F	N	235	ERR5778563	28977	C	T	0,996416	2021-02-16	Spain
N_260_NA	N	260	ERR5778563	29051	C	+A	0,053286	2021-02-16	Spain
ORF1ab_1158_L	ORF1ab	1158	ERR5778564	3738	C	T	0,117483	2021-02-04	Spain
ORF1ab_1247_N	ORF1ab	1247	ERR5778564	4006	G	T	1	2021-02-04	Spain
ORF1ab_2144_NA	ORF1ab	2144	ERR5778564	6696	C	+T	0,0669192	2021-02-04	Spain
ORF1ab_3623_S	ORF1ab	3623	ERR5778564	11132	G	T	1	2021-02-04	Spain
ORF1ab_4398_L	ORF1ab	4398	ERR5778564	13458	C	T	1	2021-02-04	Spain
ORF1ab_314_L	ORF1ab	314	ERR5778564	14408	C	T	0,999505	2021-02-04	Spain
ORF1ab_2206_L	ORF1ab	2206	ERR5778564	20083	G	T	1	2021-02-04	Spain
S_70_L	S	70	ERR5778564	21770	G	C	1	2021-02-04	Spain
S_222_V	S	222	ERR5778564	22227	C	T	1	2021-02-04	Spain
S_583_D	S	583	ERR5778564	23311	G	T	1	2021-02-04	Spain
S_614_G	S	614	ERR5778564	23403	A	G	0,998849	2021-02-04	Spain
ORF3a_151_I	ORF3a	151	ERR5778564	25844	C	T	0,998895	2021-02-04	Spain
ORF8_15_V	ORF8	15	ERR5778564	27937	C	T	0,998884	2021-02-04	Spain
N_220_V	N	220	ERR5778564	28932	C	T	1	2021-02-04	Spain
ORF10_30_L	ORF10	30	ERR5778564	29645	G	T	1	2021-02-04	Spain
ORF1ab_81_NA	ORF1ab	81	ERR5778566	507	A	-TGGTCATGTTATGGT	0,077748	2021-02-04	Spain
ORF1ab_265_I	ORF1ab	265	ERR5778566	1059	C	T	1	2021-02-04	Spain
ORF1ab_3255_I	ORF1ab	3255	ERR5778566	10029	C	T	1	2021-02-04	Spain
ORF1ab_3750_I	ORF1ab	3750	ERR5778566	11514	C	T	1	2021-02-04	Spain
ORF1ab_314_L	ORF1ab	314	ERR5778566	14408	C	T	1	2021-02-04	Spain
ORF1ab_970_S	ORF1ab	970	ERR5778566	16375	C	T	1	2021-02-04	Spain
ORF1ab_2060_I	ORF1ab	2060	ERR5778566	19645	G	A	1	2021-02-04	Spain
S_494_P	S	494	ERR5778566	23042	T	C	1	2021-02-04	Spain
S_614_G	S	614	ERR5778566	23403	A	G	0,999267	2021-02-04	Spain
S_681_H	S	681	ERR5778566	23604	C	A	1	2021-02-04	Spain
S_716_I	S	716	ERR5778566	23709	C	T	1	2021-02-04	Spain
ORF3a_57_H	ORF3a	57	ERR5778566	25563	G	T	1	2021-02-04	Spain
M_82_T	M	82	ERR5778566	26767	T	C	0,998665	2021-02-04	Spain
N_205_I	N	205	ERR5778566	28887	C	T	0,997573	2021-02-04	Spain
N_414_S	N	414	ERR5778566	29513	G	T	0,999169	2021-02-04	Spain
ORF1ab_1001_I	ORF1ab	1001	ERR5778567	3267	C	T	1	2021-02-16	Spain
ORF1ab_1708_D	ORF1ab	1708	ERR5778567	5388	C	A	1	2021-02-16	Spain
ORF1ab_2144_NA	ORF1ab	2144	ERR5778567	6696	C	+T	0,0648464	2021-02-16	Spain
ORF1ab_2230_T	ORF1ab	2230	ERR5778567	6954	T	C	1	2021-02-16	Spain
ORF1ab_3674_NA	ORF1ab	3674	ERR5778567	11287	G	-TCTGGTTTT	0,923636	2021-02-16	Spain
ORF1ab_314_L	ORF1ab	314	ERR5778567	14408	C	T	0,999114	2021-02-16	Spain
ORF1ab_833_NA	ORF1ab	833	ERR5778567	15965	G	+T	0,0627107	2021-02-16	Spain
S_68_NA	S	68	ERR5778567	21764	A	-TACATG	0,935465	2021-02-16	Spain
S_143_NA	S	143	ERR5778567	21990	T	-TTA	0,774496	2021-02-16	Spain
S_501_Y	S	501	ERR5778567	23063	A	T	1	2021-02-16	Spain
S_570_D	S	570	ERR5778567	23271	C	A	0,999599	2021-02-16	Spain
S_614_G	S	614	ERR5778567	23403	A	G	1	2021-02-16	Spain
S_681_H	S	681	ERR5778567	23604	C	A	0,99928	2021-02-16	Spain
S_716_I	S	716	ERR5778567	23709	C	T	0,999256	2021-02-16	Spain
S_982_A	S	982	ERR5778567	24506	T	G	0,999007	2021-02-16	Spain
S_1118_H	S	1118	ERR5778567	24914	G	C	0,999571	2021-02-16	Spain
ORF8_27_*	ORF8	27	ERR5778567	27972	C	T	1	2021-02-16	Spain
ORF8_52_I	ORF8	52	ERR5778567	28048	G	T	1	2021-02-16	Spain
ORF8_68_*	ORF8	68	ERR5778567	28095	A	T	0,997044	2021-02-16	Spain
ORF8_73_C	ORF8	73	ERR5778567	28111	A	G	1	2021-02-16	Spain
N_3_H	N	3	ERR5778567	28280	G	C	0,999536	2021-02-16	Spain
N_3_V	N	3	ERR5778567	28281	A	T	0,999537	2021-02-16	Spain
N_3_E	N	3	ERR5778567	28282	T	A	1	2021-02-16	Spain
N_203_K	N	203	ERR5778567	28881	G	A	1	2021-02-16	Spain
N_204_R	N	204	ERR5778567	28883	G	C	1	2021-02-16	Spain
N_235_F	N	235	ERR5778567	28977	C	T	1	2021-02-16	Spain
ORF1ab_757_F	ORF1ab	757	ERR5778569	2534	G	T	1	2021-02-04	Spain
ORF1ab_2144_NA	ORF1ab	2144	ERR5778569	6696	C	+T	0,0503356	2021-02-04	Spain
ORF1ab_314_L	ORF1ab	314	ERR5778569	14408	C	T	1	2021-02-04	Spain
S_614_G	S	614	ERR5778569	23403	A	G	1	2021-02-04	Spain
ORF3a_223_N	ORF3a	223	ERR5778569	26060	C	A	0,998532	2021-02-04	Spain
N_194_L	N	194	ERR5778569	28854	C	T	1	2021-02-04	Spain
N_210_I	N	210	ERR5778569	28903	G	T	1	2021-02-04	Spain
N_290_Q	N	290	ERR5778569	29141	G	C	0,99723	2021-02-04	Spain
N_393_I	N	393	ERR5778569	29451	C	T	1	2021-02-04	Spain
ORF1ab_427_NA	ORF1ab	427	ERR5778570	1546	T	-A	0,05074	2021-02-17	Spain
ORF1ab_1001_I	ORF1ab	1001	ERR5778570	3267	C	T	0,997987	2021-02-17	Spain
ORF1ab_1708_D	ORF1ab	1708	ERR5778570	5388	C	A	0,999265	2021-02-17	Spain
ORF1ab_2230_T	ORF1ab	2230	ERR5778570	6954	T	C	1	2021-02-17	Spain
ORF1ab_3674_NA	ORF1ab	3674	ERR5778570	11287	G	-TCTGGTTTT	0,944833	2021-02-17	Spain
ORF1ab_4065_I	ORF1ab	4065	ERR5778570	12459	C	T	0,326846	2021-02-17	Spain
ORF1ab_314_L	ORF1ab	314	ERR5778570	14408	C	T	1	2021-02-17	Spain
S_68_NA	S	68	ERR5778570	21764	A	-TACATG	0,943351	2021-02-17	Spain
S_143_NA	S	143	ERR5778570	21990	T	-TTA	0,772349	2021-02-17	Spain
S_501_Y	S	501	ERR5778570	23063	A	T	1	2021-02-17	Spain
S_570_D	S	570	ERR5778570	23271	C	A	0,998442	2021-02-17	Spain
S_614_G	S	614	ERR5778570	23403	A	G	1	2021-02-17	Spain
S_681_H	S	681	ERR5778570	23604	C	A	1	2021-02-17	Spain
S_716_I	S	716	ERR5778570	23709	C	T	0,998948	2021-02-17	Spain
S_982_A	S	982	ERR5778570	24506	T	G	1	2021-02-17	Spain
S_1118_H	S	1118	ERR5778570	24914	G	C	1	2021-02-17	Spain
ORF8_27_*	ORF8	27	ERR5778570	27972	C	T	1	2021-02-17	Spain
ORF8_52_I	ORF8	52	ERR5778570	28048	G	T	1	2021-02-17	Spain
ORF8_73_C	ORF8	73	ERR5778570	28111	A	G	1	2021-02-17	Spain
N_3_H	N	3	ERR5778570	28280	G	C	1	2021-02-17	Spain
N_3_V	N	3	ERR5778570	28281	A	T	1	2021-02-17	Spain
N_3_E	N	3	ERR5778570	28282	T	A	1	2021-02-17	Spain
N_203_K	N	203	ERR5778570	28881	G	A	1	2021-02-17	Spain
N_204_R	N	204	ERR5778570	28883	G	C	1	2021-02-17	Spain
N_235_F	N	235	ERR5778570	28977	C	T	1	2021-02-17	Spain
ORF1ab_3623_S	ORF1ab	3623	ERR5778572	11132	G	T	0,997705	2021-02-01	Spain
ORF1ab_314_L	ORF1ab	314	ERR5778572	14408	C	T	1	2021-02-01	Spain
S_222_V	S	222	ERR5778572	22227	C	T	1	2021-02-01	Spain
S_614_G	S	614	ERR5778572	23403	A	G	0,999197	2021-02-01	Spain
S_675_H	S	675	ERR5778572	23587	G	T	1	2021-02-01	Spain
ORF8_30_L	ORF8	30	ERR5778572	27982	C	T	1	2021-02-01	Spain
N_220_V	N	220	ERR5778572	28932	C	T	1	2021-02-01	Spain
N_365_L	N	365	ERR5778572	29367	C	T	0,993927	2021-02-01	Spain
ORF10_30_L	ORF10	30	ERR5778572	29645	G	T	1	2021-02-01	Spain
ORF1ab_1001_I	ORF1ab	1001	ERR5778573	3267	C	T	1	2021-02-17	Spain
ORF1ab_1708_D	ORF1ab	1708	ERR5778573	5388	C	A	0,999147	2021-02-17	Spain
ORF1ab_2230_T	ORF1ab	2230	ERR5778573	6954	T	C	1	2021-02-17	Spain
ORF1ab_3674_NA	ORF1ab	3674	ERR5778573	11287	G	-TCTGGTTTT	0,952818	2021-02-17	Spain
ORF1ab_314_L	ORF1ab	314	ERR5778573	14408	C	T	0,998663	2021-02-17	Spain
ORF1ab_1249_L	ORF1ab	1249	ERR5778573	17213	C	T	0,998779	2021-02-17	Spain
S_68_NA	S	68	ERR5778573	21764	A	-TACATG	0,916769	2021-02-17	Spain
S_143_NA	S	143	ERR5778573	21990	T	-TTA	0,785326	2021-02-17	Spain
S_501_Y	S	501	ERR5778573	23063	A	T	1	2021-02-17	Spain
S_570_D	S	570	ERR5778573	23271	C	A	1	2021-02-17	Spain
S_614_G	S	614	ERR5778573	23403	A	G	1	2021-02-17	Spain
S_681_H	S	681	ERR5778573	23604	C	A	1	2021-02-17	Spain
S_716_I	S	716	ERR5778573	23709	C	T	1	2021-02-17	Spain
S_982_A	S	982	ERR5778573	24506	T	G	0,998724	2021-02-17	Spain
S_1084_Y	S	1084	ERR5778573	24812	G	T	1	2021-02-17	Spain
S_1118_H	S	1118	ERR5778573	24914	G	C	0,999094	2021-02-17	Spain
ORF8_27_*	ORF8	27	ERR5778573	27972	C	T	1	2021-02-17	Spain
ORF8_52_I	ORF8	52	ERR5778573	28048	G	T	1	2021-02-17	Spain
ORF8_73_C	ORF8	73	ERR5778573	28111	A	G	1	2021-02-17	Spain
N_3_H	N	3	ERR5778573	28280	G	C	0,998691	2021-02-17	Spain
N_3_V	N	3	ERR5778573	28281	A	T	0,998689	2021-02-17	Spain
N_3_E	N	3	ERR5778573	28282	T	A	0,997386	2021-02-17	Spain
N_203_K	N	203	ERR5778573	28881	G	A	1	2021-02-17	Spain
N_204_R	N	204	ERR5778573	28883	G	C	1	2021-02-17	Spain
N_235_F	N	235	ERR5778573	28977	C	T	1	2021-02-17	Spain
ORF1ab_232_H	ORF1ab	232	ERR5778575	960	G	A	0,98998	2021-02-01	Spain
ORF1ab_2635_L	ORF1ab	2635	ERR5778575	8169	C	T	0,542838	2021-02-01	Spain
ORF1ab_314_L	ORF1ab	314	ERR5778575	14408	C	T	1	2021-02-01	Spain
S_222_V	S	222	ERR5778575	22227	C	T	0,997897	2021-02-01	Spain
S_614_G	S	614	ERR5778575	23403	A	G	0,999064	2021-02-01	Spain
E_68_F	E	68	ERR5778575	26447	C	T	1	2021-02-01	Spain
ORF8_62_L	ORF8	62	ERR5778575	28077	G	T	0,997587	2021-02-01	Spain
ORF8_99_A	ORF8	99	ERR5778575	28189	T	C	1	2021-02-01	Spain
N_220_V	N	220	ERR5778575	28932	C	T	0,996894	2021-02-01	Spain
ORF10_30_L	ORF10	30	ERR5778575	29645	G	T	1	2021-02-01	Spain
ORF1ab_1001_I	ORF1ab	1001	ERR5778576	3267	C	T	1	2021-02-17	Spain
ORF1ab_1708_D	ORF1ab	1708	ERR5778576	5388	C	A	0,998693	2021-02-17	Spain
ORF1ab_2230_T	ORF1ab	2230	ERR5778576	6954	T	C	1	2021-02-17	Spain
ORF1ab_3674_NA	ORF1ab	3674	ERR5778576	11287	G	-TCTGGTTTT	0,941975	2021-02-17	Spain
ORF1ab_314_L	ORF1ab	314	ERR5778576	14408	C	T	1	2021-02-17	Spain
ORF1ab_1249_L	ORF1ab	1249	ERR5778576	17213	C	T	0,998222	2021-02-17	Spain
S_68_NA	S	68	ERR5778576	21764	A	-TACATG	0,915584	2021-02-17	Spain
S_143_NA	S	143	ERR5778576	21990	T	-TTA	0,797217	2021-02-17	Spain
S_501_Y	S	501	ERR5778576	23063	A	T	1	2021-02-17	Spain
S_570_D	S	570	ERR5778576	23271	C	A	1	2021-02-17	Spain
S_614_G	S	614	ERR5778576	23403	A	G	1	2021-02-17	Spain
S_681_H	S	681	ERR5778576	23604	C	A	1	2021-02-17	Spain
S_716_I	S	716	ERR5778576	23709	C	T	1	2021-02-17	Spain
S_982_A	S	982	ERR5778576	24506	T	G	1	2021-02-17	Spain
S_1084_Y	S	1084	ERR5778576	24812	G	T	0,997719	2021-02-17	Spain
S_1118_H	S	1118	ERR5778576	24914	G	C	1	2021-02-17	Spain
ORF8_27_*	ORF8	27	ERR5778576	27972	C	T	1	2021-02-17	Spain
ORF8_52_I	ORF8	52	ERR5778576	28048	G	T	1	2021-02-17	Spain
ORF8_73_C	ORF8	73	ERR5778576	28111	A	G	1	2021-02-17	Spain
N_3_H	N	3	ERR5778576	28280	G	C	0,998214	2021-02-17	Spain
N_3_V	N	3	ERR5778576	28281	A	T	0,998208	2021-02-17	Spain
N_3_E	N	3	ERR5778576	28282	T	A	1	2021-02-17	Spain
N_197_L	N	197	ERR5778576	28863	C	T	0,0526316	2021-02-17	Spain
N_203_K	N	203	ERR5778576	28881	G	A	1	2021-02-17	Spain
N_204_R	N	204	ERR5778576	28883	G	C	1	2021-02-17	Spain
N_235_F	N	235	ERR5778576	28977	C	T	1	2021-02-17	Spain
ORF1ab_2144_NA	ORF1ab	2144	ERR5778577	6696	C	+T	0,0509149	2021-02-01	Spain
ORF1ab_3657_V	ORF1ab	3657	ERR5778577	11235	C	T	1	2021-02-01	Spain
ORF1ab_314_L	ORF1ab	314	ERR5778577	14408	C	T	1	2021-02-01	Spain
ORF1ab_1095_S	ORF1ab	1095	ERR5778577	16750	C	T	1	2021-02-01	Spain
S_222_V	S	222	ERR5778577	22227	C	T	1	2021-02-01	Spain
S_614_G	S	614	ERR5778577	23403	A	G	0,999038	2021-02-01	Spain
N_220_V	N	220	ERR5778577	28932	C	T	1	2021-02-01	Spain
ORF10_30_L	ORF10	30	ERR5778577	29645	G	T	1	2021-02-01	Spain
ORF1ab_1001_I	ORF1ab	1001	ERR5778578	3267	C	T	1	2021-02-17	Spain
ORF1ab_1708_D	ORF1ab	1708	ERR5778578	5388	C	A	1	2021-02-17	Spain
ORF1ab_2144_NA	ORF1ab	2144	ERR5778578	6696	C	+T	0,0546574	2021-02-17	Spain
ORF1ab_2230_T	ORF1ab	2230	ERR5778578	6954	T	C	1	2021-02-17	Spain
ORF1ab_3674_NA	ORF1ab	3674	ERR5778578	11287	G	-TCTGGTTTT	0,961832	2021-02-17	Spain
ORF1ab_257_T	ORF1ab	257	ERR5778578	14237	T	C	0,563389	2021-02-17	Spain
ORF1ab_314_L	ORF1ab	314	ERR5778578	14408	C	T	1	2021-02-17	Spain
S_68_NA	S	68	ERR5778578	21764	A	-TACATG	0,923121	2021-02-17	Spain
S_143_NA	S	143	ERR5778578	21990	T	-TTA	0,78121	2021-02-17	Spain
S_501_Y	S	501	ERR5778578	23063	A	T	1	2021-02-17	Spain
S_570_D	S	570	ERR5778578	23271	C	A	1	2021-02-17	Spain
S_614_G	S	614	ERR5778578	23403	A	G	0,99793	2021-02-17	Spain
S_681_H	S	681	ERR5778578	23604	C	A	1	2021-02-17	Spain
S_716_I	S	716	ERR5778578	23709	C	T	1	2021-02-17	Spain
S_982_A	S	982	ERR5778578	24506	T	G	1	2021-02-17	Spain
S_1118_H	S	1118	ERR5778578	24914	G	C	1	2021-02-17	Spain
ORF8_27_*	ORF8	27	ERR5778578	27972	C	T	1	2021-02-17	Spain
ORF8_52_I	ORF8	52	ERR5778578	28048	G	T	1	2021-02-17	Spain
ORF8_68_*	ORF8	68	ERR5778578	28095	A	T	0,986053	2021-02-17	Spain
ORF8_73_C	ORF8	73	ERR5778578	28111	A	G	0,99854	2021-02-17	Spain
N_3_H	N	3	ERR5778578	28280	G	C	1	2021-02-17	Spain
N_3_V	N	3	ERR5778578	28281	A	T	1	2021-02-17	Spain
N_3_E	N	3	ERR5778578	28282	T	A	1	2021-02-17	Spain
N_203_K	N	203	ERR5778578	28881	G	A	1	2021-02-17	Spain
N_204_R	N	204	ERR5778578	28883	G	C	1	2021-02-17	Spain
N_235_F	N	235	ERR5778578	28977	C	T	1	2021-02-17	Spain
ORF1ab_1001_I	ORF1ab	1001	ERR5778580	3267	C	T	1	2021-02-17	Spain
ORF1ab_1708_D	ORF1ab	1708	ERR5778580	5388	C	A	0,998932	2021-02-17	Spain
ORF1ab_2144_NA	ORF1ab	2144	ERR5778580	6696	C	+T	0,0614634	2021-02-17	Spain
ORF1ab_2230_T	ORF1ab	2230	ERR5778580	6954	T	C	1	2021-02-17	Spain
ORF1ab_3674_NA	ORF1ab	3674	ERR5778580	11287	G	-TCTGGTTTT	0,955144	2021-02-17	Spain
ORF1ab_314_L	ORF1ab	314	ERR5778580	14408	C	T	1	2021-02-17	Spain
ORF1ab_833_NA	ORF1ab	833	ERR5778580	15965	G	+T	0,0564186	2021-02-17	Spain
ORF1ab_1249_L	ORF1ab	1249	ERR5778580	17213	C	T	0,998714	2021-02-17	Spain
S_33_I	S	33	ERR5778580	21660	C	T	0,118182	2021-02-17	Spain
S_68_NA	S	68	ERR5778580	21764	A	-TACATG	0,917077	2021-02-17	Spain
S_143_NA	S	143	ERR5778580	21990	T	-TTA	0,790447	2021-02-17	Spain
S_501_Y	S	501	ERR5778580	23063	A	T	1	2021-02-17	Spain
S_570_D	S	570	ERR5778580	23271	C	A	1	2021-02-17	Spain
S_614_G	S	614	ERR5778580	23403	A	G	1	2021-02-17	Spain
S_681_H	S	681	ERR5778580	23604	C	A	0,998403	2021-02-17	Spain
S_716_I	S	716	ERR5778580	23709	C	T	1	2021-02-17	Spain
S_982_A	S	982	ERR5778580	24506	T	G	1	2021-02-17	Spain
S_1084_Y	S	1084	ERR5778580	24812	G	T	0,999013	2021-02-17	Spain
S_1118_H	S	1118	ERR5778580	24914	G	C	1	2021-02-17	Spain
ORF8_27_*	ORF8	27	ERR5778580	27972	C	T	1	2021-02-17	Spain
ORF8_52_I	ORF8	52	ERR5778580	28048	G	T	1	2021-02-17	Spain
ORF8_73_C	ORF8	73	ERR5778580	28111	A	G	1	2021-02-17	Spain
N_3_H	N	3	ERR5778580	28280	G	C	1	2021-02-17	Spain
N_3_V	N	3	ERR5778580	28281	A	T	1	2021-02-17	Spain
N_3_E	N	3	ERR5778580	28282	T	A	0,998498	2021-02-17	Spain
N_203_K	N	203	ERR5778580	28881	G	A	1	2021-02-17	Spain
N_204_R	N	204	ERR5778580	28883	G	C	1	2021-02-17	Spain
N_235_F	N	235	ERR5778580	28977	C	T	1	2021-02-17	Spain
ORF1ab_3623_S	ORF1ab	3623	ERR5778581	11132	G	T	0,999025	2021-02-02	Spain
ORF1ab_4133_T	ORF1ab	4133	ERR5778581	12662	G	A	0,998106	2021-02-02	Spain
ORF1ab_314_L	ORF1ab	314	ERR5778581	14408	C	T	1	2021-02-02	Spain
S_222_V	S	222	ERR5778581	22227	C	T	1	2021-02-02	Spain
S_614_G	S	614	ERR5778581	23403	A	G	1	2021-02-02	Spain
ORF3a_171_L	ORF3a	171	ERR5778581	25904	C	T	1	2021-02-02	Spain
N_12_S	N	12	ERR5778581	28307	G	T	0,997665	2021-02-02	Spain
N_220_V	N	220	ERR5778581	28932	C	T	1	2021-02-02	Spain
ORF10_30_L	ORF10	30	ERR5778581	29645	G	T	0,99871	2021-02-02	Spain
ORF1ab_1001_I	ORF1ab	1001	ERR5778582	3267	C	T	1	2021-02-20	Spain
ORF1ab_1708_D	ORF1ab	1708	ERR5778582	5388	C	A	1	2021-02-20	Spain
ORF1ab_2144_NA	ORF1ab	2144	ERR5778582	6696	C	+T	0,078125	2021-02-20	Spain
ORF1ab_2981_F	ORF1ab	2981	ERR5778582	9207	C	T	0,0828402	2021-02-20	Spain
ORF1ab_3674_NA	ORF1ab	3674	ERR5778582	11287	G	-TCTGGTTTT	0,955913	2021-02-20	Spain
ORF1ab_314_L	ORF1ab	314	ERR5778582	14408	C	T	1	2021-02-20	Spain
S_68_NA	S	68	ERR5778582	21764	A	-TACATG	0,952569	2021-02-20	Spain
S_143_NA	S	143	ERR5778582	21990	T	-TTA	0,898876	2021-02-20	Spain
S_501_Y	S	501	ERR5778582	23063	A	T	0,999315	2021-02-20	Spain
S_570_D	S	570	ERR5778582	23271	C	A	0,999773	2021-02-20	Spain
S_614_G	S	614	ERR5778582	23403	A	G	0,999511	2021-02-20	Spain
S_681_H	S	681	ERR5778582	23604	C	A	1	2021-02-20	Spain
S_716_I	S	716	ERR5778582	23709	C	T	1	2021-02-20	Spain
S_982_A	S	982	ERR5778582	24506	T	G	0,997845	2021-02-20	Spain
S_1118_H	S	1118	ERR5778582	24914	G	C	0,996633	2021-02-20	Spain
ORF3a_23_V	ORF3a	23	ERR5778582	25460	C	T	1	2021-02-20	Spain
ORF3a_60_P	ORF3a	60	ERR5778582	25570	T	C	1	2021-02-20	Spain
ORF6_61_H	ORF6	61	ERR5778582	27382	G	C	0,998965	2021-02-20	Spain
ORF6_61_V	ORF6	61	ERR5778582	27383	A	T	1	2021-02-20	Spain
ORF8_27_*	ORF8	27	ERR5778582	27972	C	T	1	2021-02-20	Spain
ORF8_52_I	ORF8	52	ERR5778582	28048	G	T	0,99458	2021-02-20	Spain
ORF8_73_C	ORF8	73	ERR5778582	28111	A	G	1	2021-02-20	Spain
N_3_H	N	3	ERR5778582	28280	G	C	1	2021-02-20	Spain
N_3_V	N	3	ERR5778582	28281	A	T	1	2021-02-20	Spain
N_3_E	N	3	ERR5778582	28282	T	A	0,999491	2021-02-20	Spain
N_203_K	N	203	ERR5778582	28881	G	A	1	2021-02-20	Spain
N_204_R	N	204	ERR5778582	28883	G	C	1	2021-02-20	Spain
N_235_F	N	235	ERR5778582	28977	C	T	0,999356	2021-02-20	Spain
ORF1ab_86_F	ORF1ab	86	ERR5778583	521	G	T	1	2021-01-21	Spain
ORF1ab_1655_N	ORF1ab	1655	ERR5778583	5230	G	T	1	2021-01-21	Spain
ORF1ab_3529_T	ORF1ab	3529	ERR5778583	10850	G	A	0,999089	2021-01-21	Spain
ORF1ab_975_V	ORF1ab	975	ERR5778583	16391	C	T	1	2021-01-21	Spain
ORF1ab_1183_Y	ORF1ab	1183	ERR5778583	17014	G	T	0,998216	2021-01-21	Spain
S_68_NA	S	68	ERR5778583	21764	A	-TACATG	0,912317	2021-01-21	Spain
S_501_T	S	501	ERR5778583	23064	A	C	0,998982	2021-01-21	Spain
S_655_Y	S	655	ERR5778583	23525	C	T	0,998901	2021-01-21	Spain
ORF3a_171_L	ORF3a	171	ERR5778583	25904	C	T	1	2021-01-21	Spain
M_75_L	M	75	ERR5778583	26746	G	T	0,999167	2021-01-21	Spain
N_35_V	N	35	ERR5778583	28377	C	T	0,998037	2021-01-21	Spain
N_202_N	N	202	ERR5778583	28878	G	A	0,945848	2021-01-21	Spain
ORF1ab_148_V	ORF1ab	148	ERR5778584	708	A	T	0,973251	2021-02-02	Spain
ORF1ab_265_I	ORF1ab	265	ERR5778584	1059	C	T	1	2021-02-02	Spain
ORF1ab_3255_I	ORF1ab	3255	ERR5778584	10029	C	T	0,998224	2021-02-02	Spain
ORF1ab_3750_I	ORF1ab	3750	ERR5778584	11514	C	T	0,998945	2021-02-02	Spain
ORF1ab_314_L	ORF1ab	314	ERR5778584	14408	C	T	1	2021-02-02	Spain
ORF1ab_970_S	ORF1ab	970	ERR5778584	16375	C	T	0,999622	2021-02-02	Spain
S_494_P	S	494	ERR5778584	23042	T	C	1	2021-02-02	Spain
S_614_G	S	614	ERR5778584	23403	A	G	0,998542	2021-02-02	Spain
S_681_H	S	681	ERR5778584	23604	C	A	1	2021-02-02	Spain
S_716_I	S	716	ERR5778584	23709	C	T	1	2021-02-02	Spain
ORF3a_57_H	ORF3a	57	ERR5778584	25563	G	T	0,999331	2021-02-02	Spain
M_82_T	M	82	ERR5778584	26767	T	C	1	2021-02-02	Spain
N_205_I	N	205	ERR5778584	28887	C	T	1	2021-02-02	Spain
N_414_S	N	414	ERR5778584	29513	G	T	1	2021-02-02	Spain
ORF1ab_1001_I	ORF1ab	1001	ERR5778585	3267	C	T	1	2021-02-18	Spain
ORF1ab_1708_D	ORF1ab	1708	ERR5778585	5388	C	A	1	2021-02-18	Spain
ORF1ab_2230_T	ORF1ab	2230	ERR5778585	6954	T	C	1	2021-02-18	Spain
ORF1ab_3674_NA	ORF1ab	3674	ERR5778585	11287	G	-TCTGGTTTT	0,949604	2021-02-18	Spain
ORF1ab_314_L	ORF1ab	314	ERR5778585	14408	C	T	1	2021-02-18	Spain
S_68_NA	S	68	ERR5778585	21764	A	-TACATG	0,926742	2021-02-18	Spain
S_143_NA	S	143	ERR5778585	21990	T	-TTA	0,762203	2021-02-18	Spain
S_501_Y	S	501	ERR5778585	23063	A	T	0,99893	2021-02-18	Spain
S_570_D	S	570	ERR5778585	23271	C	A	1	2021-02-18	Spain
S_614_G	S	614	ERR5778585	23403	A	G	1	2021-02-18	Spain
S_681_H	S	681	ERR5778585	23604	C	A	0,998621	2021-02-18	Spain
S_716_I	S	716	ERR5778585	23709	C	T	0,998733	2021-02-18	Spain
S_982_A	S	982	ERR5778585	24506	T	G	0,998663	2021-02-18	Spain
S_1118_H	S	1118	ERR5778585	24914	G	C	0,999195	2021-02-18	Spain
ORF8_27_*	ORF8	27	ERR5778585	27972	C	T	1	2021-02-18	Spain
ORF8_52_I	ORF8	52	ERR5778585	28048	G	T	1	2021-02-18	Spain
ORF8_73_C	ORF8	73	ERR5778585	28111	A	G	0,999282	2021-02-18	Spain
N_3_H	N	3	ERR5778585	28280	G	C	1	2021-02-18	Spain
N_3_V	N	3	ERR5778585	28281	A	T	0,998847	2021-02-18	Spain
N_3_E	N	3	ERR5778585	28282	T	A	1	2021-02-18	Spain
N_203_K	N	203	ERR5778585	28881	G	A	1	2021-02-18	Spain
N_204_R	N	204	ERR5778585	28883	G	C	1	2021-02-18	Spain
N_235_F	N	235	ERR5778585	28977	C	T	1	2021-02-18	Spain
ORF1ab_248_N	ORF1ab	248	ERR5778587	1008	G	A	1	2021-02-02	Spain
ORF1ab_314_L	ORF1ab	314	ERR5778587	14408	C	T	1	2021-02-02	Spain
ORF1ab_2431_V	ORF1ab	2431	ERR5778587	20759	C	T	1	2021-02-02	Spain
S_614_G	S	614	ERR5778587	23403	A	G	0,999084	2021-02-02	Spain
E_71_L	E	71	ERR5778587	26456	C	T	0,998895	2021-02-02	Spain
M_15_R	M	15	ERR5778587	26566	A	G	0,999071	2021-02-02	Spain
N_203_K	N	203	ERR5778587	28881	G	A	1	2021-02-02	Spain
N_204_R	N	204	ERR5778587	28883	G	C	1	2021-02-02	Spain
ORF1ab_730_F	ORF1ab	730	ERR5778588	2453	C	T	0,996639	2021-02-17	Spain
ORF1ab_1001_I	ORF1ab	1001	ERR5778588	3267	C	T	0,999214	2021-02-17	Spain
ORF1ab_1708_D	ORF1ab	1708	ERR5778588	5388	C	A	0,999099	2021-02-17	Spain
ORF1ab_2230_T	ORF1ab	2230	ERR5778588	6954	T	C	1	2021-02-17	Spain
ORF1ab_3674_NA	ORF1ab	3674	ERR5778588	11287	G	-TCTGGTTTT	0,96005	2021-02-17	Spain
ORF1ab_314_L	ORF1ab	314	ERR5778588	14408	C	T	1	2021-02-17	Spain
S_68_NA	S	68	ERR5778588	21764	A	-TACATG	0,936394	2021-02-17	Spain
S_138_H	S	138	ERR5778588	21974	G	C	0,995427	2021-02-17	Spain
S_143_NA	S	143	ERR5778588	21990	T	-TTA	0,753757	2021-02-17	Spain
S_501_Y	S	501	ERR5778588	23063	A	T	1	2021-02-17	Spain
S_570_D	S	570	ERR5778588	23271	C	A	1	2021-02-17	Spain
S_614_G	S	614	ERR5778588	23403	A	G	0,99901	2021-02-17	Spain
S_681_H	S	681	ERR5778588	23604	C	A	0,998771	2021-02-17	Spain
S_716_I	S	716	ERR5778588	23709	C	T	0,998794	2021-02-17	Spain
S_982_A	S	982	ERR5778588	24506	T	G	1	2021-02-17	Spain
S_1118_H	S	1118	ERR5778588	24914	G	C	0,999195	2021-02-17	Spain
ORF8_27_*	ORF8	27	ERR5778588	27972	C	T	0,998857	2021-02-17	Spain
ORF8_52_I	ORF8	52	ERR5778588	28048	G	T	1	2021-02-17	Spain
ORF8_73_C	ORF8	73	ERR5778588	28111	A	G	0,999398	2021-02-17	Spain
N_3_H	N	3	ERR5778588	28280	G	C	0,998849	2021-02-17	Spain
N_3_V	N	3	ERR5778588	28281	A	T	0,998851	2021-02-17	Spain
N_3_E	N	3	ERR5778588	28282	T	A	0,996564	2021-02-17	Spain
N_203_K	N	203	ERR5778588	28881	G	A	1	2021-02-17	Spain
N_204_R	N	204	ERR5778588	28883	G	C	1	2021-02-17	Spain
N_235_F	N	235	ERR5778588	28977	C	T	0,996454	2021-02-17	Spain
N_236_V	N	236	ERR5778588	28980	G	T	0,0836237	2021-02-17	Spain
ORF1ab_314_L	ORF1ab	314	ERR5778589	14408	C	T	1	2021-02-02	Spain
ORF1ab_1264_D	ORF1ab	1264	ERR5778589	17259	G	T	0,998607	2021-02-02	Spain
S_222_V	S	222	ERR5778589	22227	C	T	0,998639	2021-02-02	Spain
S_614_G	S	614	ERR5778589	23403	A	G	1	2021-02-02	Spain
ORF3a_34_A	ORF3a	34	ERR5778589	25492	A	G	1	2021-02-02	Spain
N_220_V	N	220	ERR5778589	28932	C	T	0,996296	2021-02-02	Spain
ORF10_30_L	ORF10	30	ERR5778589	29645	G	T	0,998879	2021-02-02	Spain
ORF10_37_F	ORF10	37	ERR5778589	29666	C	T	1	2021-02-02	Spain
ORF1ab_849_V	ORF1ab	849	ERR5778590	2810	A	G	0,999717	2021-02-24	Spain
ORF1ab_1001_I	ORF1ab	1001	ERR5778590	3267	C	T	1	2021-02-24	Spain
ORF1ab_1708_D	ORF1ab	1708	ERR5778590	5388	C	A	1	2021-02-24	Spain
ORF1ab_2144_NA	ORF1ab	2144	ERR5778590	6696	C	+T	0,0618557	2021-02-24	Spain
ORF1ab_3674_NA	ORF1ab	3674	ERR5778590	11287	G	-TCTGGTTTT	0,953649	2021-02-24	Spain
ORF1ab_3966_R	ORF1ab	3966	ERR5778590	12162	A	G	1	2021-02-24	Spain
ORF1ab_4119_L	ORF1ab	4119	ERR5778590	12621	C	T	1	2021-02-24	Spain
ORF1ab_4382_G	ORF1ab	4382	ERR5778590	13409	A	G	1	2021-02-24	Spain
ORF1ab_314_L	ORF1ab	314	ERR5778590	14408	C	T	0,999302	2021-02-24	Spain
ORF1ab_833_NA	ORF1ab	833	ERR5778590	15965	G	+T	0,0832088	2021-02-24	Spain
ORF1ab_1383_R	ORF1ab	1383	ERR5778590	17615	A	G	1	2021-02-24	Spain
S_68_NA	S	68	ERR5778590	21764	A	-TACATG	0,877451	2021-02-24	Spain
S_143_NA	S	143	ERR5778590	21990	T	-TTA	0,935714	2021-02-24	Spain
S_501_Y	S	501	ERR5778590	23063	A	T	0,99881	2021-02-24	Spain
S_570_D	S	570	ERR5778590	23271	C	A	0,999012	2021-02-24	Spain
S_614_G	S	614	ERR5778590	23403	A	G	0,99964	2021-02-24	Spain
S_681_H	S	681	ERR5778590	23604	C	A	1	2021-02-24	Spain
S_716_I	S	716	ERR5778590	23709	C	T	1	2021-02-24	Spain
S_982_A	S	982	ERR5778590	24506	T	G	1	2021-02-24	Spain
S_1118_H	S	1118	ERR5778590	24914	G	C	1	2021-02-24	Spain
ORF8_27_*	ORF8	27	ERR5778590	27972	C	T	1	2021-02-24	Spain
ORF8_52_I	ORF8	52	ERR5778590	28048	G	T	1	2021-02-24	Spain
ORF8_73_C	ORF8	73	ERR5778590	28111	A	G	1	2021-02-24	Spain
N_3_H	N	3	ERR5778590	28280	G	C	1	2021-02-24	Spain
N_3_V	N	3	ERR5778590	28281	A	T	0,999042	2021-02-24	Spain
N_3_E	N	3	ERR5778590	28282	T	A	1	2021-02-24	Spain
N_203_K	N	203	ERR5778590	28881	G	A	0,99889	2021-02-24	Spain
N_204_R	N	204	ERR5778590	28883	G	C	1	2021-02-24	Spain
N_235_F	N	235	ERR5778590	28977	C	T	1	2021-02-24	Spain
N_260_NA	N	260	ERR5778590	29051	C	+A	0,0515192	2021-02-24	Spain
ORF1ab_2879_S	ORF1ab	2879	ERR5778591	8900	G	A	0,998973	2021-02-03	Spain
ORF1ab_3705_V	ORF1ab	3705	ERR5778591	11379	C	T	0,978558	2021-02-03	Spain
ORF1ab_314_L	ORF1ab	314	ERR5778591	14408	C	T	1	2021-02-03	Spain
ORF1ab_445_E	ORF1ab	445	ERR5778591	14802	C	A	1	2021-02-03	Spain
ORF1ab_2040_I	ORF1ab	2040	ERR5778591	19586	C	T	1	2021-02-03	Spain
S_98_F	S	98	ERR5778591	21855	C	T	1	2021-02-03	Spain
S_614_G	S	614	ERR5778591	23403	A	G	1	2021-02-03	Spain
ORF3a_38_R	ORF3a	38	ERR5778591	25505	A	G	1	2021-02-03	Spain
ORF3a_104_L	ORF3a	104	ERR5778591	25703	C	T	0,994969	2021-02-03	Spain
ORF3a_172_R	ORF3a	172	ERR5778591	25906	G	C	1	2021-02-03	Spain
ORF3a_202_L	ORF3a	202	ERR5778591	25996	G	T	0,99784	2021-02-03	Spain
N_199_L	N	199	ERR5778591	28869	C	T	0,957611	2021-02-03	Spain
N_377_G	N	377	ERR5778591	29403	A	G	1	2021-02-03	Spain
ORF1ab_1001_I	ORF1ab	1001	ERR5778592	3267	C	T	1	2021-02-18	Spain
ORF1ab_1708_D	ORF1ab	1708	ERR5778592	5388	C	A	1	2021-02-18	Spain
ORF1ab_2230_T	ORF1ab	2230	ERR5778592	6954	T	C	1	2021-02-18	Spain
ORF1ab_3674_NA	ORF1ab	3674	ERR5778592	11287	G	-TCTGGTTTT	0,953024	2021-02-18	Spain
ORF1ab_314_L	ORF1ab	314	ERR5778592	14408	C	T	0,999532	2021-02-18	Spain
ORF1ab_2048_I	ORF1ab	2048	ERR5778592	19610	C	T	0,997683	2021-02-18	Spain
S_68_NA	S	68	ERR5778592	21764	A	-TACATG	0,922169	2021-02-18	Spain
S_143_NA	S	143	ERR5778592	21990	T	-TTA	0,783333	2021-02-18	Spain
S_501_Y	S	501	ERR5778592	23063	A	T	1	2021-02-18	Spain
S_570_D	S	570	ERR5778592	23271	C	A	1	2021-02-18	Spain
S_614_G	S	614	ERR5778592	23403	A	G	1	2021-02-18	Spain
S_681_H	S	681	ERR5778592	23604	C	A	0,99913	2021-02-18	Spain
S_716_I	S	716	ERR5778592	23709	C	T	1	2021-02-18	Spain
S_982_A	S	982	ERR5778592	24506	T	G	0,998739	2021-02-18	Spain
S_1118_H	S	1118	ERR5778592	24914	G	C	0,999441	2021-02-18	Spain
ORF8_27_*	ORF8	27	ERR5778592	27972	C	T	0,999057	2021-02-18	Spain
ORF8_52_I	ORF8	52	ERR5778592	28048	G	T	0,998989	2021-02-18	Spain
ORF8_73_C	ORF8	73	ERR5778592	28111	A	G	1	2021-02-18	Spain
N_3_H	N	3	ERR5778592	28280	G	C	1	2021-02-18	Spain
N_3_V	N	3	ERR5778592	28281	A	T	1	2021-02-18	Spain
N_3_E	N	3	ERR5778592	28282	T	A	0,998165	2021-02-18	Spain
N_203_K	N	203	ERR5778592	28881	G	A	1	2021-02-18	Spain
N_204_R	N	204	ERR5778592	28883	G	C	1	2021-02-18	Spain
N_235_F	N	235	ERR5778592	28977	C	T	1	2021-02-18	Spain
ORF1ab_935_G	ORF1ab	935	ERR5778594	3069	A	G	1	2021-02-03	Spain
ORF1ab_3623_S	ORF1ab	3623	ERR5778594	11132	G	T	1	2021-02-03	Spain
ORF1ab_314_L	ORF1ab	314	ERR5778594	14408	C	T	1	2021-02-03	Spain
S_222_V	S	222	ERR5778594	22227	C	T	0,998131	2021-02-03	Spain
S_614_G	S	614	ERR5778594	23403	A	G	1	2021-02-03	Spain
ORF3a_171_L	ORF3a	171	ERR5778594	25904	C	T	1	2021-02-03	Spain
N_12_S	N	12	ERR5778594	28307	G	T	1	2021-02-03	Spain
N_220_V	N	220	ERR5778594	28932	C	T	0,995781	2021-02-03	Spain
ORF10_30_L	ORF10	30	ERR5778594	29645	G	T	1	2021-02-03	Spain
ORF1ab_1001_I	ORF1ab	1001	ERR5778595	3267	C	T	1	2021-02-18	Spain
ORF1ab_1708_D	ORF1ab	1708	ERR5778595	5388	C	A	1	2021-02-18	Spain
ORF1ab_2230_T	ORF1ab	2230	ERR5778595	6954	T	C	1	2021-02-18	Spain
ORF1ab_3674_NA	ORF1ab	3674	ERR5778595	11287	G	-TCTGGTTTT	0,945044	2021-02-18	Spain
ORF1ab_314_L	ORF1ab	314	ERR5778595	14408	C	T	1	2021-02-18	Spain
S_68_NA	S	68	ERR5778595	21764	A	-TACATG	0,92827	2021-02-18	Spain
S_143_NA	S	143	ERR5778595	21990	T	-TTA	0,754148	2021-02-18	Spain
S_501_Y	S	501	ERR5778595	23063	A	T	1	2021-02-18	Spain
S_570_D	S	570	ERR5778595	23271	C	A	1	2021-02-18	Spain
S_614_G	S	614	ERR5778595	23403	A	G	1	2021-02-18	Spain
S_681_H	S	681	ERR5778595	23604	C	A	1	2021-02-18	Spain
S_716_I	S	716	ERR5778595	23709	C	T	1	2021-02-18	Spain
S_982_A	S	982	ERR5778595	24506	T	G	1	2021-02-18	Spain
S_1118_H	S	1118	ERR5778595	24914	G	C	1	2021-02-18	Spain
ORF8_27_*	ORF8	27	ERR5778595	27972	C	T	1	2021-02-18	Spain
ORF8_52_I	ORF8	52	ERR5778595	28048	G	T	1	2021-02-18	Spain
ORF8_68_*	ORF8	68	ERR5778595	28095	A	T	0,987692	2021-02-18	Spain
ORF8_73_C	ORF8	73	ERR5778595	28111	A	G	1	2021-02-18	Spain
N_3_H	N	3	ERR5778595	28280	G	C	0,99858	2021-02-18	Spain
N_3_V	N	3	ERR5778595	28281	A	T	0,998582	2021-02-18	Spain
N_3_E	N	3	ERR5778595	28282	T	A	1	2021-02-18	Spain
N_203_K	N	203	ERR5778595	28881	G	A	1	2021-02-18	Spain
N_204_R	N	204	ERR5778595	28883	G	C	1	2021-02-18	Spain
N_235_F	N	235	ERR5778595	28977	C	T	1	2021-02-18	Spain
N_327_L	N	327	ERR5778595	29253	C	T	1	2021-02-18	Spain
ORF1ab_730_F	ORF1ab	730	ERR5778596	2453	C	T	0,998285	2021-02-03	Spain
ORF1ab_1001_I	ORF1ab	1001	ERR5778596	3267	C	T	1	2021-02-03	Spain
ORF1ab_1708_D	ORF1ab	1708	ERR5778596	5388	C	A	0,999127	2021-02-03	Spain
ORF1ab_2230_T	ORF1ab	2230	ERR5778596	6954	T	C	0,998294	2021-02-03	Spain
ORF1ab_3674_NA	ORF1ab	3674	ERR5778596	11287	G	-TCTGGTTTT	0,958081	2021-02-03	Spain
ORF1ab_314_L	ORF1ab	314	ERR5778596	14408	C	T	0,999399	2021-02-03	Spain
S_68_NA	S	68	ERR5778596	21764	A	-TACATG	0,944515	2021-02-03	Spain
S_138_H	S	138	ERR5778596	21974	G	C	0,994924	2021-02-03	Spain
S_143_NA	S	143	ERR5778596	21990	T	-TTA	0,728745	2021-02-03	Spain
S_501_Y	S	501	ERR5778596	23063	A	T	0,998534	2021-02-03	Spain
S_570_D	S	570	ERR5778596	23271	C	A	1	2021-02-03	Spain
S_614_G	S	614	ERR5778596	23403	A	G	1	2021-02-03	Spain
S_681_H	S	681	ERR5778596	23604	C	A	0,995343	2021-02-03	Spain
S_716_I	S	716	ERR5778596	23709	C	T	0,998839	2021-02-03	Spain
S_982_A	S	982	ERR5778596	24506	T	G	1	2021-02-03	Spain
S_1118_H	S	1118	ERR5778596	24914	G	C	1	2021-02-03	Spain
ORF8_27_*	ORF8	27	ERR5778596	27972	C	T	1	2021-02-03	Spain
ORF8_52_I	ORF8	52	ERR5778596	28048	G	T	1	2021-02-03	Spain
ORF8_73_C	ORF8	73	ERR5778596	28111	A	G	1	2021-02-03	Spain
N_3_H	N	3	ERR5778596	28280	G	C	1	2021-02-03	Spain
N_3_V	N	3	ERR5778596	28281	A	T	0,998656	2021-02-03	Spain
N_3_E	N	3	ERR5778596	28282	T	A	1	2021-02-03	Spain
N_203_K	N	203	ERR5778596	28881	G	A	0,997199	2021-02-03	Spain
N_204_R	N	204	ERR5778596	28883	G	C	0,99723	2021-02-03	Spain
N_235_F	N	235	ERR5778596	28977	C	T	0,997312	2021-02-03	Spain
ORF1ab_939_D	ORF1ab	939	ERR5778598	3082	A	T	0,999441	2021-02-18	Spain
ORF1ab_1001_I	ORF1ab	1001	ERR5778598	3267	C	T	1	2021-02-18	Spain
ORF1ab_1708_D	ORF1ab	1708	ERR5778598	5388	C	A	0,999613	2021-02-18	Spain
ORF1ab_2230_T	ORF1ab	2230	ERR5778598	6954	T	C	1	2021-02-18	Spain
ORF1ab_2822_P	ORF1ab	2822	ERR5778598	8729	T	C	1	2021-02-18	Spain
ORF1ab_3371_L	ORF1ab	3371	ERR5778598	10377	C	T	0,106034	2021-02-18	Spain
ORF1ab_3674_NA	ORF1ab	3674	ERR5778598	11287	G	-TCTGGTTTT	0,955606	2021-02-18	Spain
ORF1ab_314_L	ORF1ab	314	ERR5778598	14408	C	T	0,999698	2021-02-18	Spain
ORF1ab_640_P	ORF1ab	640	ERR5778598	15385	T	C	0,999018	2021-02-18	Spain
ORF1ab_1383_R	ORF1ab	1383	ERR5778598	17615	A	G	0,999205	2021-02-18	Spain
ORF1ab_2166_L	ORF1ab	2166	ERR5778598	19963	A	C	1	2021-02-18	Spain
ORF1ab_2557_R	ORF1ab	2557	ERR5778598	21137	A	G	0,998354	2021-02-18	Spain
S_68_NA	S	68	ERR5778598	21764	A	-TACATG	0,92743	2021-02-18	Spain
S_143_NA	S	143	ERR5778598	21990	T	-TTA	0,80161	2021-02-18	Spain
S_501_Y	S	501	ERR5778598	23063	A	T	0,999573	2021-02-18	Spain
S_570_D	S	570	ERR5778598	23271	C	A	0,999038	2021-02-18	Spain
S_614_G	S	614	ERR5778598	23403	A	G	1	2021-02-18	Spain
S_632_S	S	632	ERR5778598	23457	C	G	1	2021-02-18	Spain
S_982_A	S	982	ERR5778598	24506	T	G	0,998716	2021-02-18	Spain
S_1118_H	S	1118	ERR5778598	24914	G	C	1	2021-02-18	Spain
ORF8_27_*	ORF8	27	ERR5778598	27972	C	T	0,998575	2021-02-18	Spain
ORF8_52_I	ORF8	52	ERR5778598	28048	G	T	0,998966	2021-02-18	Spain
ORF8_73_C	ORF8	73	ERR5778598	28111	A	G	0,999345	2021-02-18	Spain
N_3_H	N	3	ERR5778598	28280	G	C	0,998783	2021-02-18	Spain
N_3_V	N	3	ERR5778598	28281	A	T	0,999394	2021-02-18	Spain
N_3_E	N	3	ERR5778598	28282	T	A	0,99818	2021-02-18	Spain
N_203_K	N	203	ERR5778598	28881	G	A	1	2021-02-18	Spain
N_204_R	N	204	ERR5778598	28883	G	C	0,997753	2021-02-18	Spain
N_235_F	N	235	ERR5778598	28977	C	T	1	2021-02-18	Spain
ORF1ab_1915_L	ORF1ab	1915	ERR5778600	6008	G	T	1	2021-02-02	Spain
ORF1ab_2189_K	ORF1ab	2189	ERR5778600	6831	G	A	1	2021-02-02	Spain
ORF1ab_314_L	ORF1ab	314	ERR5778600	14408	C	T	1	2021-02-02	Spain
S_222_V	S	222	ERR5778600	22227	C	T	1	2021-02-02	Spain
S_614_G	S	614	ERR5778600	23403	A	G	0,99962	2021-02-02	Spain
N_220_V	N	220	ERR5778600	28932	C	T	0,998613	2021-02-02	Spain
ORF10_30_L	ORF10	30	ERR5778600	29645	G	T	1	2021-02-02	Spain
ORF1ab_1001_I	ORF1ab	1001	ERR5778601	3267	C	T	1	2021-02-18	Spain
ORF1ab_1708_D	ORF1ab	1708	ERR5778601	5388	C	A	1	2021-02-18	Spain
ORF1ab_2144_NA	ORF1ab	2144	ERR5778601	6696	C	+T	0,066313	2021-02-18	Spain
ORF1ab_2230_T	ORF1ab	2230	ERR5778601	6954	T	C	1	2021-02-18	Spain
ORF1ab_3674_NA	ORF1ab	3674	ERR5778601	11287	G	-TCTGGTTTT	0,947971	2021-02-18	Spain
ORF1ab_314_L	ORF1ab	314	ERR5778601	14408	C	T	1	2021-02-18	Spain
ORF1ab_833_NA	ORF1ab	833	ERR5778601	15965	G	+T	0,0556522	2021-02-18	Spain
ORF1ab_1249_L	ORF1ab	1249	ERR5778601	17213	C	T	1	2021-02-18	Spain
ORF1ab_2308_C	ORF1ab	2308	ERR5778601	20389	C	T	1	2021-02-18	Spain
S_68_NA	S	68	ERR5778601	21764	A	-TACATG	0,922912	2021-02-18	Spain
S_143_NA	S	143	ERR5778601	21990	T	-TTA	0,769014	2021-02-18	Spain
S_501_Y	S	501	ERR5778601	23063	A	T	1	2021-02-18	Spain
S_570_D	S	570	ERR5778601	23271	C	A	0,998817	2021-02-18	Spain
S_614_G	S	614	ERR5778601	23403	A	G	1	2021-02-18	Spain
S_681_H	S	681	ERR5778601	23604	C	A	0,998425	2021-02-18	Spain
S_716_I	S	716	ERR5778601	23709	C	T	1	2021-02-18	Spain
S_982_A	S	982	ERR5778601	24506	T	G	1	2021-02-18	Spain
S_1084_Y	S	1084	ERR5778601	24812	G	T	0,998975	2021-02-18	Spain
S_1118_H	S	1118	ERR5778601	24914	G	C	1	2021-02-18	Spain
ORF3a_88_L	ORF3a	88	ERR5778601	25654	G	T	0,735552	2021-02-18	Spain
ORF8_27_*	ORF8	27	ERR5778601	27972	C	T	1	2021-02-18	Spain
ORF8_52_I	ORF8	52	ERR5778601	28048	G	T	1	2021-02-18	Spain
ORF8_73_C	ORF8	73	ERR5778601	28111	A	G	0,999137	2021-02-18	Spain
N_3_H	N	3	ERR5778601	28280	G	C	1	2021-02-18	Spain
N_3_V	N	3	ERR5778601	28281	A	T	1	2021-02-18	Spain
N_3_E	N	3	ERR5778601	28282	T	A	1	2021-02-18	Spain
N_203_K	N	203	ERR5778601	28881	G	A	1	2021-02-18	Spain
N_204_R	N	204	ERR5778601	28883	G	C	0,996732	2021-02-18	Spain
N_235_F	N	235	ERR5778601	28977	C	T	1	2021-02-18	Spain
ORF1ab_263_L	ORF1ab	263	ERR5778602	1054	T	A	0,99734	2021-02-02	Spain
ORF1ab_2029_N	ORF1ab	2029	ERR5778602	6352	G	T	0,998591	2021-02-02	Spain
ORF1ab_82_R	ORF1ab	82	ERR5778602	13712	A	G	0,999473	2021-02-02	Spain
ORF1ab_314_L	ORF1ab	314	ERR5778602	14408	C	T	1	2021-02-02	Spain
ORF1ab_2523_F	ORF1ab	2523	ERR5778602	21034	C	T	0,998894	2021-02-02	Spain
S_222_V	S	222	ERR5778602	22227	C	T	1	2021-02-02	Spain
S_614_G	S	614	ERR5778602	23403	A	G	1	2021-02-02	Spain
ORF3a_77_F	ORF3a	77	ERR5778602	25621	G	T	0,997382	2021-02-02	Spain
N_197_L	N	197	ERR5778602	28863	C	T	0,0536585	2021-02-02	Spain
N_220_V	N	220	ERR5778602	28932	C	T	1	2021-02-02	Spain
ORF10_30_L	ORF10	30	ERR5778602	29645	G	T	0,998408	2021-02-02	Spain
ORF1ab_795_Y	ORF1ab	795	ERR5778603	2648	G	T	0,998965	2021-02-18	Spain
ORF1ab_1001_I	ORF1ab	1001	ERR5778603	3267	C	T	1	2021-02-18	Spain
ORF1ab_1125_C	ORF1ab	1125	ERR5778603	3638	G	T	1	2021-02-18	Spain
ORF1ab_1708_D	ORF1ab	1708	ERR5778603	5388	C	A	0,999247	2021-02-18	Spain
ORF1ab_2144_NA	ORF1ab	2144	ERR5778603	6696	C	+T	0,0564972	2021-02-18	Spain
ORF1ab_2230_T	ORF1ab	2230	ERR5778603	6954	T	C	1	2021-02-18	Spain
ORF1ab_3674_NA	ORF1ab	3674	ERR5778603	11287	G	-TCTGGTTTT	0,954507	2021-02-18	Spain
ORF1ab_3957_L	ORF1ab	3957	ERR5778603	12134	T	C	0,998418	2021-02-18	Spain
ORF1ab_4265_I	ORF1ab	4265	ERR5778603	13059	C	T	0,998818	2021-02-18	Spain
ORF1ab_240_M	ORF1ab	240	ERR5778603	14186	G	T	0,997173	2021-02-18	Spain
ORF1ab_314_L	ORF1ab	314	ERR5778603	14408	C	T	1	2021-02-18	Spain
ORF1ab_2613_S	ORF1ab	2613	ERR5778603	21304	C	A	1	2021-02-18	Spain
ORF1ab_2613_H	ORF1ab	2613	ERR5778603	21305	G	A	1	2021-02-18	Spain
S_68_NA	S	68	ERR5778603	21764	A	-TACATG	0,924365	2021-02-18	Spain
S_143_NA	S	143	ERR5778603	21990	T	-TTA	0,749706	2021-02-18	Spain
S_501_Y	S	501	ERR5778603	23063	A	T	1	2021-02-18	Spain
S_570_D	S	570	ERR5778603	23271	C	A	1	2021-02-18	Spain
S_614_G	S	614	ERR5778603	23403	A	G	1	2021-02-18	Spain
S_681_H	S	681	ERR5778603	23604	C	A	0,998753	2021-02-18	Spain
S_716_I	S	716	ERR5778603	23709	C	T	1	2021-02-18	Spain
S_982_A	S	982	ERR5778603	24506	T	G	1	2021-02-18	Spain
S_1118_H	S	1118	ERR5778603	24914	G	C	1	2021-02-18	Spain
ORF8_27_*	ORF8	27	ERR5778603	27972	C	T	0,998824	2021-02-18	Spain
ORF8_52_I	ORF8	52	ERR5778603	28048	G	T	1	2021-02-18	Spain
ORF8_73_C	ORF8	73	ERR5778603	28111	A	G	1	2021-02-18	Spain
N_3_H	N	3	ERR5778603	28280	G	C	0,998785	2021-02-18	Spain
N_3_V	N	3	ERR5778603	28281	A	T	1	2021-02-18	Spain
N_3_E	N	3	ERR5778603	28282	T	A	1	2021-02-18	Spain
N_203_K	N	203	ERR5778603	28881	G	A	1	2021-02-18	Spain
N_204_R	N	204	ERR5778603	28883	G	C	1	2021-02-18	Spain
N_235_F	N	235	ERR5778603	28977	C	T	1	2021-02-18	Spain
ORF1ab_1637_I	ORF1ab	1637	ERR5778605	5175	C	T	1	2021-02-01	Spain
ORF1ab_2144_NA	ORF1ab	2144	ERR5778605	6696	C	+T	0,0542692	2021-02-01	Spain
ORF1ab_3623_S	ORF1ab	3623	ERR5778605	11132	G	T	0,998984	2021-02-01	Spain
ORF1ab_314_L	ORF1ab	314	ERR5778605	14408	C	T	1	2021-02-01	Spain
S_222_V	S	222	ERR5778605	22227	C	T	1	2021-02-01	Spain
S_614_G	S	614	ERR5778605	23403	A	G	0,998179	2021-02-01	Spain
ORF3a_171_L	ORF3a	171	ERR5778605	25904	C	T	1	2021-02-01	Spain
N_12_S	N	12	ERR5778605	28307	G	T	1	2021-02-01	Spain
N_220_V	N	220	ERR5778605	28932	C	T	1	2021-02-01	Spain
ORF10_30_L	ORF10	30	ERR5778605	29645	G	T	0,998834	2021-02-01	Spain
ORF1ab_971_L	ORF1ab	971	ERR5778606	3177	C	T	0,998945	2021-01-24	Spain
ORF1ab_1001_I	ORF1ab	1001	ERR5778606	3267	C	T	1	2021-01-24	Spain
ORF1ab_1708_D	ORF1ab	1708	ERR5778606	5388	C	A	1	2021-01-24	Spain
ORF1ab_2230_T	ORF1ab	2230	ERR5778606	6954	T	C	1	2021-01-24	Spain
ORF1ab_3674_NA	ORF1ab	3674	ERR5778606	11287	G	-TCTGGTTTT	0,948007	2021-01-24	Spain
ORF1ab_314_L	ORF1ab	314	ERR5778606	14408	C	T	0,999327	2021-01-24	Spain
S_68_NA	S	68	ERR5778606	21764	A	-TACATG	0,925826	2021-01-24	Spain
S_143_NA	S	143	ERR5778606	21990	T	-TTA	0,815981	2021-01-24	Spain
S_501_Y	S	501	ERR5778606	23063	A	T	0,997275	2021-01-24	Spain
S_570_D	S	570	ERR5778606	23271	C	A	0,999068	2021-01-24	Spain
S_614_G	S	614	ERR5778606	23403	A	G	1	2021-01-24	Spain
S_681_H	S	681	ERR5778606	23604	C	A	1	2021-01-24	Spain
S_716_I	S	716	ERR5778606	23709	C	T	0,998737	2021-01-24	Spain
S_982_A	S	982	ERR5778606	24506	T	G	1	2021-01-24	Spain
S_1118_H	S	1118	ERR5778606	24914	G	C	0,998472	2021-01-24	Spain
ORF8_27_*	ORF8	27	ERR5778606	27972	C	T	1	2021-01-24	Spain
ORF8_52_I	ORF8	52	ERR5778606	28048	G	T	1	2021-01-24	Spain
ORF8_73_C	ORF8	73	ERR5778606	28111	A	G	0,999353	2021-01-24	Spain
N_3_H	N	3	ERR5778606	28280	G	C	1	2021-01-24	Spain
N_3_V	N	3	ERR5778606	28281	A	T	0,998826	2021-01-24	Spain
N_3_E	N	3	ERR5778606	28282	T	A	1	2021-01-24	Spain
N_67_L	N	67	ERR5778606	28473	C	T	0,999176	2021-01-24	Spain
N_203_K	N	203	ERR5778606	28881	G	A	0,995413	2021-01-24	Spain
N_204_R	N	204	ERR5778606	28883	G	C	0,995349	2021-01-24	Spain
N_235_F	N	235	ERR5778606	28977	C	T	1	2021-01-24	Spain
ORF1ab_935_G	ORF1ab	935	ERR5778608	3069	A	G	1	2021-02-02	Spain
ORF1ab_3623_S	ORF1ab	3623	ERR5778608	11132	G	T	0,998441	2021-02-02	Spain
ORF1ab_314_L	ORF1ab	314	ERR5778608	14408	C	T	1	2021-02-02	Spain
S_222_V	S	222	ERR5778608	22227	C	T	1	2021-02-02	Spain
S_614_G	S	614	ERR5778608	23403	A	G	1	2021-02-02	Spain
ORF3a_171_L	ORF3a	171	ERR5778608	25904	C	T	1	2021-02-02	Spain
N_12_S	N	12	ERR5778608	28307	G	T	0,999168	2021-02-02	Spain
N_220_V	N	220	ERR5778608	28932	C	T	1	2021-02-02	Spain
ORF10_30_L	ORF10	30	ERR5778608	29645	G	T	1	2021-02-02	Spain
ORF1ab_1001_I	ORF1ab	1001	ERR5778609	3267	C	T	1	2021-01-24	Spain
ORF1ab_1583_F	ORF1ab	1583	ERR5778609	5012	G	T	0,998724	2021-01-24	Spain
ORF1ab_1708_D	ORF1ab	1708	ERR5778609	5388	C	A	1	2021-01-24	Spain
ORF1ab_2230_T	ORF1ab	2230	ERR5778609	6954	T	C	0,998503	2021-01-24	Spain
ORF1ab_3674_NA	ORF1ab	3674	ERR5778609	11287	G	-TCTGGTTTT	0,94454	2021-01-24	Spain
ORF1ab_314_L	ORF1ab	314	ERR5778609	14408	C	T	0,998332	2021-01-24	Spain
S_68_NA	S	68	ERR5778609	21764	A	-TACATG	0,920605	2021-01-24	Spain
S_143_NA	S	143	ERR5778609	21990	T	-TTA	0,787751	2021-01-24	Spain
S_501_Y	S	501	ERR5778609	23063	A	T	0,998973	2021-01-24	Spain
S_570_D	S	570	ERR5778609	23271	C	A	1	2021-01-24	Spain
S_614_G	S	614	ERR5778609	23403	A	G	0,999238	2021-01-24	Spain
S_681_H	S	681	ERR5778609	23604	C	A	1	2021-01-24	Spain
S_716_I	S	716	ERR5778609	23709	C	T	0,99897	2021-01-24	Spain
S_982_A	S	982	ERR5778609	24506	T	G	1	2021-01-24	Spain
S_1118_H	S	1118	ERR5778609	24914	G	C	0,998641	2021-01-24	Spain
ORF8_27_*	ORF8	27	ERR5778609	27972	C	T	1	2021-01-24	Spain
ORF8_52_I	ORF8	52	ERR5778609	28048	G	T	1	2021-01-24	Spain
ORF8_68_*	ORF8	68	ERR5778609	28095	A	T	0,994152	2021-01-24	Spain
ORF8_73_C	ORF8	73	ERR5778609	28111	A	G	0,998786	2021-01-24	Spain
N_3_H	N	3	ERR5778609	28280	G	C	0,998026	2021-01-24	Spain
N_3_V	N	3	ERR5778609	28281	A	T	0,997044	2021-01-24	Spain
N_3_E	N	3	ERR5778609	28282	T	A	0,997047	2021-01-24	Spain
N_203_K	N	203	ERR5778609	28881	G	A	1	2021-01-24	Spain
N_204_R	N	204	ERR5778609	28883	G	C	1	2021-01-24	Spain
N_235_F	N	235	ERR5778609	28977	C	T	0,997555	2021-01-24	Spain
ORF1ab_1433_L	ORF1ab	1433	ERR5778611	4563	C	T	0,997851	2021-02-03	Spain
ORF1ab_2609_F	ORF1ab	2609	ERR5778611	8090	C	T	0,999346	2021-02-03	Spain
ORF1ab_314_L	ORF1ab	314	ERR5778611	14408	C	T	1	2021-02-03	Spain
S_222_V	S	222	ERR5778611	22227	C	T	1	2021-02-03	Spain
S_614_G	S	614	ERR5778611	23403	A	G	0,999074	2021-02-03	Spain
S_809_S	S	809	ERR5778611	23987	C	T	1	2021-02-03	Spain
N_141_I	N	141	ERR5778611	28695	C	T	1	2021-02-03	Spain
ORF10_30_L	ORF10	30	ERR5778611	29645	G	T	0,998997	2021-02-03	Spain
ORF1ab_1001_I	ORF1ab	1001	ERR5778612	3267	C	T	1	2021-01-24	Spain
ORF1ab_1708_D	ORF1ab	1708	ERR5778612	5388	C	A	1	2021-01-24	Spain
ORF1ab_2144_NA	ORF1ab	2144	ERR5778612	6696	C	+T	0,0814332	2021-01-24	Spain
ORF1ab_2230_T	ORF1ab	2230	ERR5778612	6954	T	C	0,997849	2021-01-24	Spain
ORF1ab_3674_NA	ORF1ab	3674	ERR5778612	11287	G	-TCTGGTTTT	0,941408	2021-01-24	Spain
ORF1ab_314_L	ORF1ab	314	ERR5778612	14408	C	T	0,999326	2021-01-24	Spain
ORF1ab_833_NA	ORF1ab	833	ERR5778612	15965	G	+T	0,0560579	2021-01-24	Spain
S_68_NA	S	68	ERR5778612	21764	A	-TACATG	0,919712	2021-01-24	Spain
S_143_NA	S	143	ERR5778612	21990	T	-TTA	0,768293	2021-01-24	Spain
S_501_Y	S	501	ERR5778612	23063	A	T	1	2021-01-24	Spain
S_570_D	S	570	ERR5778612	23271	C	A	0,999144	2021-01-24	Spain
S_614_G	S	614	ERR5778612	23403	A	G	1	2021-01-24	Spain
S_681_H	S	681	ERR5778612	23604	C	A	1	2021-01-24	Spain
S_716_I	S	716	ERR5778612	23709	C	T	1	2021-01-24	Spain
S_982_A	S	982	ERR5778612	24506	T	G	1	2021-01-24	Spain
S_1118_H	S	1118	ERR5778612	24914	G	C	1	2021-01-24	Spain
ORF8_27_*	ORF8	27	ERR5778612	27972	C	T	1	2021-01-24	Spain
ORF8_52_I	ORF8	52	ERR5778612	28048	G	T	1	2021-01-24	Spain
ORF8_73_C	ORF8	73	ERR5778612	28111	A	G	1	2021-01-24	Spain
N_3_H	N	3	ERR5778612	28280	G	C	1	2021-01-24	Spain
N_3_V	N	3	ERR5778612	28281	A	T	1	2021-01-24	Spain
N_3_E	N	3	ERR5778612	28282	T	A	1	2021-01-24	Spain
N_203_K	N	203	ERR5778612	28881	G	A	1	2021-01-24	Spain
N_204_R	N	204	ERR5778612	28883	G	C	1	2021-01-24	Spain
N_235_F	N	235	ERR5778612	28977	C	T	1	2021-01-24	Spain
ORF1ab_814_I	ORF1ab	814	ERR5778613	2706	C	T	1	2021-02-04	Spain
ORF1ab_2144_NA	ORF1ab	2144	ERR5778613	6696	C	+T	0,0551291	2021-02-04	Spain
ORF1ab_3583_F	ORF1ab	3583	ERR5778613	11014	G	T	0,0630749	2021-02-04	Spain
ORF1ab_3718_F	ORF1ab	3718	ERR5778613	11417	G	T	1	2021-02-04	Spain
ORF1ab_314_L	ORF1ab	314	ERR5778613	14408	C	T	1	2021-02-04	Spain
S_614_G	S	614	ERR5778613	23403	A	G	1	2021-02-04	Spain
N_187_L	N	187	ERR5778613	28833	C	T	1	2021-02-04	Spain
ORF1ab_730_F	ORF1ab	730	ERR5778615	2453	C	T	0,997519	2021-01-24	Spain
ORF1ab_743_D	ORF1ab	743	ERR5778615	2494	G	T	1	2021-01-24	Spain
ORF1ab_1001_I	ORF1ab	1001	ERR5778615	3267	C	T	0,999014	2021-01-24	Spain
ORF1ab_1708_D	ORF1ab	1708	ERR5778615	5388	C	A	1	2021-01-24	Spain
ORF1ab_2230_T	ORF1ab	2230	ERR5778615	6954	T	C	1	2021-01-24	Spain
ORF1ab_3674_NA	ORF1ab	3674	ERR5778615	11287	G	-TCTGGTTTT	0,957317	2021-01-24	Spain
ORF1ab_314_L	ORF1ab	314	ERR5778615	14408	C	T	1	2021-01-24	Spain
S_68_NA	S	68	ERR5778615	21764	A	-TACATG	0,925988	2021-01-24	Spain
S_143_NA	S	143	ERR5778615	21990	T	-TTA	0,773498	2021-01-24	Spain
S_501_Y	S	501	ERR5778615	23063	A	T	1	2021-01-24	Spain
S_570_D	S	570	ERR5778615	23271	C	A	1	2021-01-24	Spain
S_614_G	S	614	ERR5778615	23403	A	G	0,99765	2021-01-24	Spain
S_681_H	S	681	ERR5778615	23604	C	A	1	2021-01-24	Spain
S_716_I	S	716	ERR5778615	23709	C	T	1	2021-01-24	Spain
S_982_A	S	982	ERR5778615	24506	T	G	1	2021-01-24	Spain
S_1118_H	S	1118	ERR5778615	24914	G	C	1	2021-01-24	Spain
ORF7a_118_T	ORF7a	118	ERR5778615	27746	G	C	0,996416	2021-01-24	Spain
ORF8_27_*	ORF8	27	ERR5778615	27972	C	T	1	2021-01-24	Spain
ORF8_52_I	ORF8	52	ERR5778615	28048	G	T	1	2021-01-24	Spain
ORF8_73_C	ORF8	73	ERR5778615	28111	A	G	0,999097	2021-01-24	Spain
N_3_H	N	3	ERR5778615	28280	G	C	1	2021-01-24	Spain
N_3_V	N	3	ERR5778615	28281	A	T	0,998638	2021-01-24	Spain
N_3_E	N	3	ERR5778615	28282	T	A	0,998636	2021-01-24	Spain
N_203_K	N	203	ERR5778615	28881	G	A	1	2021-01-24	Spain
N_204_R	N	204	ERR5778615	28883	G	C	0,996364	2021-01-24	Spain
N_235_F	N	235	ERR5778615	28977	C	T	1	2021-01-24	Spain
ORF1ab_248_N	ORF1ab	248	ERR5778616	1008	G	A	0,998867	2021-02-04	Spain
ORF1ab_314_L	ORF1ab	314	ERR5778616	14408	C	T	0,999528	2021-02-04	Spain
ORF1ab_2431_V	ORF1ab	2431	ERR5778616	20759	C	T	0,999051	2021-02-04	Spain
S_614_G	S	614	ERR5778616	23403	A	G	1	2021-02-04	Spain
M_15_R	M	15	ERR5778616	26566	A	G	0,999176	2021-02-04	Spain
N_83_K	N	83	ERR5778616	28520	C	A	1	2021-02-04	Spain
N_203_K	N	203	ERR5778616	28881	G	A	1	2021-02-04	Spain
N_204_R	N	204	ERR5778616	28883	G	C	1	2021-02-04	Spain
ORF1ab_86_F	ORF1ab	86	ERR5778617	521	G	T	0,998301	2021-01-24	Spain
ORF1ab_3529_T	ORF1ab	3529	ERR5778617	10850	G	A	0,99908	2021-01-24	Spain
ORF1ab_975_V	ORF1ab	975	ERR5778617	16391	C	T	0,998317	2021-01-24	Spain
ORF1ab_1183_Y	ORF1ab	1183	ERR5778617	17014	G	T	1	2021-01-24	Spain
ORF1ab_1581_I	ORF1ab	1581	ERR5778617	18210	G	T	0,997423	2021-01-24	Spain
ORF1ab_2337_V	ORF1ab	2337	ERR5778617	20477	G	T	0,0933063	2021-01-24	Spain
S_68_NA	S	68	ERR5778617	21764	A	-TACATG	0,92051	2021-01-24	Spain
S_501_T	S	501	ERR5778617	23064	A	C	0,998902	2021-01-24	Spain
S_655_Y	S	655	ERR5778617	23525	C	T	1	2021-01-24	Spain
ORF3a_171_L	ORF3a	171	ERR5778617	25904	C	T	0,998476	2021-01-24	Spain
M_75_L	M	75	ERR5778617	26746	G	T	1	2021-01-24	Spain
N_35_V	N	35	ERR5778617	28377	C	T	0,995619	2021-01-24	Spain
N_202_N	N	202	ERR5778617	28878	G	A	0,935484	2021-01-24	Spain
ORF1ab_1001_I	ORF1ab	1001	ERR5778618	3267	C	T	1	2021-03-02	Spain
ORF1ab_1708_D	ORF1ab	1708	ERR5778618	5388	C	A	0,991561	2021-03-02	Spain
ORF1ab_2230_T	ORF1ab	2230	ERR5778618	6954	T	C	1	2021-03-02	Spain
ORF1ab_3674_NA	ORF1ab	3674	ERR5778618	11287	G	-TCTGGTTTT	0,955713	2021-03-02	Spain
ORF1ab_4355_I	ORF1ab	4355	ERR5778618	13329	C	T	0,192806	2021-03-02	Spain
ORF1ab_314_L	ORF1ab	314	ERR5778618	14408	C	T	1	2021-03-02	Spain
ORF1ab_833_NA	ORF1ab	833	ERR5778618	15965	G	+T	0,0802171	2021-03-02	Spain
S_3_NA	S	3	ERR5778618	21569	G	+T	0,106195	2021-03-02	Spain
S_68_NA	S	68	ERR5778618	21764	A	-TACATG	0,916667	2021-03-02	Spain
S_501_Y	S	501	ERR5778618	23063	A	T	1	2021-03-02	Spain
S_570_D	S	570	ERR5778618	23271	C	A	1	2021-03-02	Spain
S_614_G	S	614	ERR5778618	23403	A	G	0,998353	2021-03-02	Spain
S_647_S	S	647	ERR5778618	23501	G	T	0,981651	2021-03-02	Spain
S_681_H	S	681	ERR5778618	23604	C	A	1	2021-03-02	Spain
S_716_I	S	716	ERR5778618	23709	C	T	1	2021-03-02	Spain
S_982_A	S	982	ERR5778618	24506	T	G	1	2021-03-02	Spain
S_1118_H	S	1118	ERR5778618	24914	G	C	1	2021-03-02	Spain
ORF6_61_H	ORF6	61	ERR5778618	27382	G	C	1	2021-03-02	Spain
ORF6_61_V	ORF6	61	ERR5778618	27383	A	T	1	2021-03-02	Spain
ORF8_52_I	ORF8	52	ERR5778618	28048	G	T	1	2021-03-02	Spain
ORF8_73_C	ORF8	73	ERR5778618	28111	A	G	0,999159	2021-03-02	Spain
N_3_H	N	3	ERR5778618	28280	G	C	1	2021-03-02	Spain
N_3_V	N	3	ERR5778618	28281	A	T	1	2021-03-02	Spain
N_3_E	N	3	ERR5778618	28282	T	A	1	2021-03-02	Spain
N_203_K	N	203	ERR5778618	28881	G	A	1	2021-03-02	Spain
N_204_R	N	204	ERR5778618	28883	G	C	1	2021-03-02	Spain
N_235_F	N	235	ERR5778618	28977	C	T	0,998256	2021-03-02	Spain
ORF1ab_1001_I	ORF1ab	1001	ERR5778619	3267	C	T	1	2021-02-01	Spain
ORF1ab_1708_D	ORF1ab	1708	ERR5778619	5388	C	A	1	2021-02-01	Spain
ORF1ab_2144_NA	ORF1ab	2144	ERR5778619	6696	C	+T	0,0509915	2021-02-01	Spain
ORF1ab_2230_T	ORF1ab	2230	ERR5778619	6954	T	C	0,999159	2021-02-01	Spain
ORF1ab_3674_NA	ORF1ab	3674	ERR5778619	11287	G	-TCTGGTTTT	0,944217	2021-02-01	Spain
ORF1ab_314_L	ORF1ab	314	ERR5778619	14408	C	T	1	2021-02-01	Spain
S_68_NA	S	68	ERR5778619	21764	A	-TACATG	0,925	2021-02-01	Spain
S_143_NA	S	143	ERR5778619	21990	T	-TTA	0,776812	2021-02-01	Spain
S_501_Y	S	501	ERR5778619	23063	A	T	1	2021-02-01	Spain
S_570_D	S	570	ERR5778619	23271	C	A	0,999346	2021-02-01	Spain
S_614_G	S	614	ERR5778619	23403	A	G	0,999362	2021-02-01	Spain
S_681_H	S	681	ERR5778619	23604	C	A	1	2021-02-01	Spain
S_716_I	S	716	ERR5778619	23709	C	T	1	2021-02-01	Spain
S_982_A	S	982	ERR5778619	24506	T	G	1	2021-02-01	Spain
S_1118_H	S	1118	ERR5778619	24914	G	C	1	2021-02-01	Spain
ORF8_27_*	ORF8	27	ERR5778619	27972	C	T	1	2021-02-01	Spain
ORF8_52_I	ORF8	52	ERR5778619	28048	G	T	1	2021-02-01	Spain
ORF8_73_C	ORF8	73	ERR5778619	28111	A	G	0,998737	2021-02-01	Spain
N_3_H	N	3	ERR5778619	28280	G	C	0,999138	2021-02-01	Spain
N_3_V	N	3	ERR5778619	28281	A	T	0,999136	2021-02-01	Spain
N_3_E	N	3	ERR5778619	28282	T	A	0,99828	2021-02-01	Spain
N_203_K	N	203	ERR5778619	28881	G	A	0,998243	2021-02-01	Spain
N_204_R	N	204	ERR5778619	28883	G	C	1	2021-02-01	Spain
N_235_F	N	235	ERR5778619	28977	C	T	1	2021-02-01	Spain
ORF1ab_1001_I	ORF1ab	1001	ERR5778620	3267	C	T	1	2021-01-27	Spain
ORF1ab_1708_D	ORF1ab	1708	ERR5778620	5388	C	A	1	2021-01-27	Spain
ORF1ab_2230_T	ORF1ab	2230	ERR5778620	6954	T	C	1	2021-01-27	Spain
ORF1ab_3674_NA	ORF1ab	3674	ERR5778620	11287	G	-TCTGGTTTT	0,941935	2021-01-27	Spain
ORF1ab_314_L	ORF1ab	314	ERR5778620	14408	C	T	1	2021-01-27	Spain
S_68_NA	S	68	ERR5778620	21764	A	-TACATG	0,930734	2021-01-27	Spain
S_143_NA	S	143	ERR5778620	21990	T	-TTA	0,779129	2021-01-27	Spain
S_501_Y	S	501	ERR5778620	23063	A	T	0,997947	2021-01-27	Spain
S_570_D	S	570	ERR5778620	23271	C	A	1	2021-01-27	Spain
S_614_G	S	614	ERR5778620	23403	A	G	1	2021-01-27	Spain
S_681_H	S	681	ERR5778620	23604	C	A	1	2021-01-27	Spain
S_716_I	S	716	ERR5778620	23709	C	T	0,997758	2021-01-27	Spain
S_982_A	S	982	ERR5778620	24506	T	G	1	2021-01-27	Spain
S_1118_H	S	1118	ERR5778620	24914	G	C	1	2021-01-27	Spain
ORF3a_13_L	ORF3a	13	ERR5778620	25429	G	T	0,9993	2021-01-27	Spain
ORF8_27_*	ORF8	27	ERR5778620	27972	C	T	1	2021-01-27	Spain
ORF8_52_I	ORF8	52	ERR5778620	28048	G	T	0,999071	2021-01-27	Spain
ORF8_68_*	ORF8	68	ERR5778620	28095	A	T	0,994048	2021-01-27	Spain
ORF8_73_C	ORF8	73	ERR5778620	28111	A	G	1	2021-01-27	Spain
N_3_H	N	3	ERR5778620	28280	G	C	1	2021-01-27	Spain
N_3_V	N	3	ERR5778620	28281	A	T	1	2021-01-27	Spain
N_3_E	N	3	ERR5778620	28282	T	A	1	2021-01-27	Spain
N_203_K	N	203	ERR5778620	28881	G	A	1	2021-01-27	Spain
N_204_R	N	204	ERR5778620	28883	G	C	0,997531	2021-01-27	Spain
N_235_F	N	235	ERR5778620	28977	C	T	1	2021-01-27	Spain
ORF1ab_757_F	ORF1ab	757	ERR5778622	2534	G	T	1	2021-02-04	Spain
ORF1ab_2144_NA	ORF1ab	2144	ERR5778622	6696	C	+T	0,073149	2021-02-04	Spain
ORF1ab_314_L	ORF1ab	314	ERR5778622	14408	C	T	1	2021-02-04	Spain
ORF1ab_2612_L	ORF1ab	2612	ERR5778622	21302	C	T	1	2021-02-04	Spain
ORF1ab_2613_S	ORF1ab	2613	ERR5778622	21304	C	A	1	2021-02-04	Spain
ORF1ab_2613_H	ORF1ab	2613	ERR5778622	21305	G	A	1	2021-02-04	Spain
S_614_G	S	614	ERR5778622	23403	A	G	1	2021-02-04	Spain
ORF3a_223_N	ORF3a	223	ERR5778622	26060	C	A	1	2021-02-04	Spain
N_194_L	N	194	ERR5778622	28854	C	T	1	2021-02-04	Spain
N_210_I	N	210	ERR5778622	28903	G	T	0,998004	2021-02-04	Spain
N_290_Q	N	290	ERR5778622	29141	G	C	1	2021-02-04	Spain
N_393_I	N	393	ERR5778622	29451	C	T	1	2021-02-04	Spain
ORF1ab_428_G	ORF1ab	428	ERR5778623	1547	A	G	1	2021-01-28	Spain
ORF1ab_1001_I	ORF1ab	1001	ERR5778623	3267	C	T	0,999022	2021-01-28	Spain
ORF1ab_1567_A	ORF1ab	1567	ERR5778623	4964	A	G	1	2021-01-28	Spain
ORF1ab_1708_D	ORF1ab	1708	ERR5778623	5388	C	A	0,997528	2021-01-28	Spain
ORF1ab_2230_T	ORF1ab	2230	ERR5778623	6954	T	C	0,997567	2021-01-28	Spain
ORF1ab_3674_NA	ORF1ab	3674	ERR5778623	11287	G	-TCTGGTTTT	0,943684	2021-01-28	Spain
ORF1ab_3966_R	ORF1ab	3966	ERR5778623	12162	A	G	0,998924	2021-01-28	Spain
ORF1ab_145_Y	ORF1ab	145	ERR5778623	13900	G	T	0,0540759	2021-01-28	Spain
ORF1ab_314_L	ORF1ab	314	ERR5778623	14408	C	T	1	2021-01-28	Spain
ORF1ab_1383_R	ORF1ab	1383	ERR5778623	17615	A	G	0,998983	2021-01-28	Spain
S_68_NA	S	68	ERR5778623	21764	A	-TACATG	0,910728	2021-01-28	Spain
S_143_NA	S	143	ERR5778623	21990	T	-TTA	0,76131	2021-01-28	Spain
S_501_Y	S	501	ERR5778623	23063	A	T	0,998379	2021-01-28	Spain
S_570_D	S	570	ERR5778623	23271	C	A	1	2021-01-28	Spain
S_614_G	S	614	ERR5778623	23403	A	G	0,99759	2021-01-28	Spain
S_681_H	S	681	ERR5778623	23604	C	A	1	2021-01-28	Spain
S_716_I	S	716	ERR5778623	23709	C	T	1	2021-01-28	Spain
S_982_A	S	982	ERR5778623	24506	T	G	1	2021-01-28	Spain
S_1118_H	S	1118	ERR5778623	24914	G	C	0,998885	2021-01-28	Spain
ORF8_27_*	ORF8	27	ERR5778623	27972	C	T	1	2021-01-28	Spain
ORF8_52_I	ORF8	52	ERR5778623	28048	G	T	1	2021-01-28	Spain
ORF8_73_C	ORF8	73	ERR5778623	28111	A	G	1	2021-01-28	Spain
N_3_H	N	3	ERR5778623	28280	G	C	0,997106	2021-01-28	Spain
N_3_V	N	3	ERR5778623	28281	A	T	0,997101	2021-01-28	Spain
N_3_E	N	3	ERR5778623	28282	T	A	0,998549	2021-01-28	Spain
N_203_K	N	203	ERR5778623	28881	G	A	1	2021-01-28	Spain
N_204_R	N	204	ERR5778623	28883	G	C	1	2021-01-28	Spain
N_235_F	N	235	ERR5778623	28977	C	T	1	2021-01-28	Spain
ORF1ab_814_I	ORF1ab	814	ERR5778624	2706	C	T	1	2021-01-04	Spain
ORF1ab_3718_F	ORF1ab	3718	ERR5778624	11417	G	T	1	2021-01-04	Spain
ORF1ab_314_L	ORF1ab	314	ERR5778624	14408	C	T	1	2021-01-04	Spain
S_614_G	S	614	ERR5778624	23403	A	G	0,998605	2021-01-04	Spain
N_187_L	N	187	ERR5778624	28833	C	T	1	2021-01-04	Spain
ORF1ab_1001_I	ORF1ab	1001	ERR5778626	3267	C	T	1	2021-01-28	Spain
ORF1ab_1527_L	ORF1ab	1527	ERR5778626	4844	T	C	1	2021-01-28	Spain
ORF1ab_1708_D	ORF1ab	1708	ERR5778626	5388	C	A	0,99902	2021-01-28	Spain
ORF1ab_2230_T	ORF1ab	2230	ERR5778626	6954	T	C	1	2021-01-28	Spain
ORF1ab_3674_NA	ORF1ab	3674	ERR5778626	11287	G	-TCTGGTTTT	0,96	2021-01-28	Spain
ORF1ab_314_L	ORF1ab	314	ERR5778626	14408	C	T	1	2021-01-28	Spain
S_68_NA	S	68	ERR5778626	21764	A	-TACATG	0,923338	2021-01-28	Spain
S_143_NA	S	143	ERR5778626	21990	T	-TTA	0,77003	2021-01-28	Spain
S_501_Y	S	501	ERR5778626	23063	A	T	1	2021-01-28	Spain
S_570_D	S	570	ERR5778626	23271	C	A	1	2021-01-28	Spain
S_585_F	S	585	ERR5778626	23315	C	T	0,996725	2021-01-28	Spain
S_614_G	S	614	ERR5778626	23403	A	G	0,997888	2021-01-28	Spain
S_681_H	S	681	ERR5778626	23604	C	A	1	2021-01-28	Spain
S_716_I	S	716	ERR5778626	23709	C	T	0,997409	2021-01-28	Spain
S_982_A	S	982	ERR5778626	24506	T	G	0,995536	2021-01-28	Spain
S_1118_H	S	1118	ERR5778626	24914	G	C	1	2021-01-28	Spain
ORF8_27_*	ORF8	27	ERR5778626	27972	C	T	1	2021-01-28	Spain
ORF8_52_I	ORF8	52	ERR5778626	28048	G	T	1	2021-01-28	Spain
ORF8_68_*	ORF8	68	ERR5778626	28095	A	T	0,994624	2021-01-28	Spain
ORF8_73_C	ORF8	73	ERR5778626	28111	A	G	1	2021-01-28	Spain
N_3_H	N	3	ERR5778626	28280	G	C	1	2021-01-28	Spain
N_3_V	N	3	ERR5778626	28281	A	T	1	2021-01-28	Spain
N_3_E	N	3	ERR5778626	28282	T	A	0,998668	2021-01-28	Spain
N_203_K	N	203	ERR5778626	28881	G	A	1	2021-01-28	Spain
N_204_R	N	204	ERR5778626	28883	G	C	0,996711	2021-01-28	Spain
N_235_F	N	235	ERR5778626	28977	C	T	1	2021-01-28	Spain
ORF1ab_3623_S	ORF1ab	3623	ERR5778627	11132	G	T	0,999502	2020-12-30	Spain
ORF1ab_314_L	ORF1ab	314	ERR5778627	14408	C	T	1	2020-12-30	Spain
S_222_V	S	222	ERR5778627	22227	C	T	1	2020-12-30	Spain
S_614_G	S	614	ERR5778627	23403	A	G	0,998474	2020-12-30	Spain
ORF3a_171_L	ORF3a	171	ERR5778627	25904	C	T	1	2020-12-30	Spain
N_12_S	N	12	ERR5778627	28307	G	T	0,999195	2020-12-30	Spain
N_220_V	N	220	ERR5778627	28932	C	T	1	2020-12-30	Spain
ORF10_30_L	ORF10	30	ERR5778627	29645	G	T	1	2020-12-30	Spain
ORF1ab_1001_I	ORF1ab	1001	ERR5778629	3267	C	T	1	2021-01-29	Spain
ORF1ab_1708_D	ORF1ab	1708	ERR5778629	5388	C	A	0,999433	2021-01-29	Spain
ORF1ab_2230_T	ORF1ab	2230	ERR5778629	6954	T	C	1	2021-01-29	Spain
ORF1ab_3674_NA	ORF1ab	3674	ERR5778629	11287	G	-TCTGGTTTT	0,950696	2021-01-29	Spain
ORF1ab_314_L	ORF1ab	314	ERR5778629	14408	C	T	1	2021-01-29	Spain
S_68_NA	S	68	ERR5778629	21764	A	-TACATG	0,911455	2021-01-29	Spain
S_143_NA	S	143	ERR5778629	21990	T	-TTA	0,772443	2021-01-29	Spain
S_501_Y	S	501	ERR5778629	23063	A	T	1	2021-01-29	Spain
S_570_D	S	570	ERR5778629	23271	C	A	0,999489	2021-01-29	Spain
S_614_G	S	614	ERR5778629	23403	A	G	0,998946	2021-01-29	Spain
S_681_H	S	681	ERR5778629	23604	C	A	0,999259	2021-01-29	Spain
S_716_I	S	716	ERR5778629	23709	C	T	0,998562	2021-01-29	Spain
S_982_A	S	982	ERR5778629	24506	T	G	0,999253	2021-01-29	Spain
S_1118_H	S	1118	ERR5778629	24914	G	C	1	2021-01-29	Spain
ORF3a_45_L	ORF3a	45	ERR5778629	25526	G	T	0,0822873	2021-01-29	Spain
ORF8_27_*	ORF8	27	ERR5778629	27972	C	T	1	2021-01-29	Spain
ORF8_52_I	ORF8	52	ERR5778629	28048	G	T	1	2021-01-29	Spain
ORF8_68_*	ORF8	68	ERR5778629	28095	A	T	0,993416	2021-01-29	Spain
ORF8_73_C	ORF8	73	ERR5778629	28111	A	G	1	2021-01-29	Spain
N_3_H	N	3	ERR5778629	28280	G	C	0,999389	2021-01-29	Spain
N_3_V	N	3	ERR5778629	28281	A	T	1	2021-01-29	Spain
N_3_E	N	3	ERR5778629	28282	T	A	1	2021-01-29	Spain
N_203_K	N	203	ERR5778629	28881	G	A	1	2021-01-29	Spain
N_204_R	N	204	ERR5778629	28883	G	C	1	2021-01-29	Spain
N_235_F	N	235	ERR5778629	28977	C	T	1	2021-01-29	Spain
ORF1ab_1507_F	ORF1ab	1507	ERR5778630	4784	C	T	1	2021-02-02	Spain
ORF1ab_2258_C	ORF1ab	2258	ERR5778630	7037	G	T	1	2021-02-02	Spain
ORF1ab_314_L	ORF1ab	314	ERR5778630	14408	C	T	1	2021-02-02	Spain
ORF1ab_938_K	ORF1ab	938	ERR5778630	16280	G	A	0,99912	2021-02-02	Spain
ORF1ab_1176_H	ORF1ab	1176	ERR5778630	16993	T	C	0,998512	2021-02-02	Spain
S_222_V	S	222	ERR5778630	22227	C	T	0,998878	2021-02-02	Spain
S_614_G	S	614	ERR5778630	23403	A	G	1	2021-02-02	Spain
ORF3a_174_D	ORF3a	174	ERR5778630	25913	G	A	0,987437	2021-02-02	Spain
ORF8_64_*	ORF8	64	ERR5778630	28083	G	T	0,998915	2021-02-02	Spain
N_197_L	N	197	ERR5778630	28863	C	T	0,0566502	2021-02-02	Spain
N_220_V	N	220	ERR5778630	28932	C	T	0,997268	2021-02-02	Spain
ORF10_30_L	ORF10	30	ERR5778630	29645	G	T	0,99878	2021-02-02	Spain
ORF10_38_I	ORF10	38	ERR5778630	29670	C	T	0,992236	2021-02-02	Spain
ORF1ab_1001_I	ORF1ab	1001	ERR5778631	3267	C	T	0,999168	2021-01-28	Spain
ORF1ab_1708_D	ORF1ab	1708	ERR5778631	5388	C	A	1	2021-01-28	Spain
ORF1ab_2230_T	ORF1ab	2230	ERR5778631	6954	T	C	1	2021-01-28	Spain
ORF1ab_3674_NA	ORF1ab	3674	ERR5778631	11287	G	-TCTGGTTTT	0,941543	2021-01-28	Spain
ORF1ab_314_L	ORF1ab	314	ERR5778631	14408	C	T	0,999166	2021-01-28	Spain
S_68_NA	S	68	ERR5778631	21764	A	-TACATG	0,928044	2021-01-28	Spain
S_143_NA	S	143	ERR5778631	21990	T	-TTA	0,784906	2021-01-28	Spain
S_501_Y	S	501	ERR5778631	23063	A	T	1	2021-01-28	Spain
S_570_D	S	570	ERR5778631	23271	C	A	0,999091	2021-01-28	Spain
S_614_G	S	614	ERR5778631	23403	A	G	1	2021-01-28	Spain
S_681_H	S	681	ERR5778631	23604	C	A	1	2021-01-28	Spain
S_716_I	S	716	ERR5778631	23709	C	T	0,998538	2021-01-28	Spain
S_982_A	S	982	ERR5778631	24506	T	G	1	2021-01-28	Spain
S_1118_H	S	1118	ERR5778631	24914	G	C	0,998246	2021-01-28	Spain
ORF8_27_*	ORF8	27	ERR5778631	27972	C	T	1	2021-01-28	Spain
ORF8_52_I	ORF8	52	ERR5778631	28048	G	T	1	2021-01-28	Spain
ORF8_68_*	ORF8	68	ERR5778631	28095	A	T	0,991026	2021-01-28	Spain
ORF8_73_C	ORF8	73	ERR5778631	28111	A	G	1	2021-01-28	Spain
N_3_H	N	3	ERR5778631	28280	G	C	0,998897	2021-01-28	Spain
N_3_V	N	3	ERR5778631	28281	A	T	1	2021-01-28	Spain
N_3_E	N	3	ERR5778631	28282	T	A	0,998899	2021-01-28	Spain
N_203_K	N	203	ERR5778631	28881	G	A	1	2021-01-28	Spain
N_204_R	N	204	ERR5778631	28883	G	C	1	2021-01-28	Spain
N_235_F	N	235	ERR5778631	28977	C	T	1	2021-01-28	Spain
ORF1ab_2535_L	ORF1ab	2535	ERR5778633	7869	C	T	1	2021-02-03	Spain
ORF1ab_3371_L	ORF1ab	3371	ERR5778633	10377	C	T	1	2021-02-03	Spain
ORF1ab_314_L	ORF1ab	314	ERR5778633	14408	C	T	1	2021-02-03	Spain
S_98_F	S	98	ERR5778633	21855	C	T	0,999328	2021-02-03	Spain
S_222_V	S	222	ERR5778633	22227	C	T	1	2021-02-03	Spain
S_614_G	S	614	ERR5778633	23403	A	G	1	2021-02-03	Spain
N_220_V	N	220	ERR5778633	28932	C	T	1	2021-02-03	Spain
N_243_S	N	243	ERR5778633	29000	G	A	0,967273	2021-02-03	Spain
ORF10_30_L	ORF10	30	ERR5778633	29645	G	T	0,999163	2021-02-03	Spain
ORF1ab_1586_I	ORF1ab	1586	ERR5778647	5023	G	T	1	2021-02-01	Spain
ORF1ab_314_L	ORF1ab	314	ERR5778647	14408	C	T	0,999344	2021-02-01	Spain
S_98_F	S	98	ERR5778647	21855	C	T	0,0906593	2021-02-01	Spain
S_222_V	S	222	ERR5778647	22227	C	T	1	2021-02-01	Spain
S_614_G	S	614	ERR5778647	23403	A	G	1	2021-02-01	Spain
S_1162_R	S	1162	ERR5778647	25047	C	G	0,998563	2021-02-01	Spain
N_220_V	N	220	ERR5778647	28932	C	T	1	2021-02-01	Spain
ORF10_30_L	ORF10	30	ERR5778647	29645	G	T	1	2021-02-01	Spain
ORF1ab_3072_C	ORF1ab	3072	ERR5778649	9479	G	T	1	2021-02-01	Spain
ORF1ab_3202_M	ORF1ab	3202	ERR5778649	9870	C	T	0,995526	2021-02-01	Spain
ORF1ab_314_L	ORF1ab	314	ERR5778649	14408	C	T	1	2021-02-01	Spain
S_5_F	S	5	ERR5778649	21575	C	T	0,99061	2021-02-01	Spain
S_18_F	S	18	ERR5778649	21614	C	T	0,992	2021-02-01	Spain
S_222_V	S	222	ERR5778649	22227	C	T	0,997297	2021-02-01	Spain
S_614_G	S	614	ERR5778649	23403	A	G	0,998963	2021-02-01	Spain
ORF3a_77_F	ORF3a	77	ERR5778649	25621	G	T	0,993407	2021-02-01	Spain
N_220_V	N	220	ERR5778649	28932	C	T	1	2021-02-01	Spain
ORF10_30_L	ORF10	30	ERR5778649	29645	G	T	1	2021-02-01	Spain
ORF1ab_1001_I	ORF1ab	1001	ERR5778650	3267	C	T	1	2021-01-17	Spain
ORF1ab_1708_D	ORF1ab	1708	ERR5778650	5388	C	A	1	2021-01-17	Spain
ORF1ab_2230_T	ORF1ab	2230	ERR5778650	6954	T	C	1	2021-01-17	Spain
ORF1ab_2266_H	ORF1ab	2266	ERR5778650	7061	T	C	1	2021-01-17	Spain
ORF1ab_2780_L	ORF1ab	2780	ERR5778650	8603	T	C	0,998476	2021-01-17	Spain
ORF1ab_3674_NA	ORF1ab	3674	ERR5778650	11287	G	-TCTGGTTTT	0,890816	2021-01-17	Spain
ORF1ab_314_L	ORF1ab	314	ERR5778650	14408	C	T	1	2021-01-17	Spain
ORF1ab_1383_R	ORF1ab	1383	ERR5778650	17615	A	G	0,997528	2021-01-17	Spain
S_68_NA	S	68	ERR5778650	21764	A	-TACATG	0,92883	2021-01-17	Spain
S_143_NA	S	143	ERR5778650	21990	T	-TTA	0,771044	2021-01-17	Spain
S_501_Y	S	501	ERR5778650	23063	A	T	1	2021-01-17	Spain
S_570_D	S	570	ERR5778650	23271	C	A	0,999498	2021-01-17	Spain
S_614_G	S	614	ERR5778650	23403	A	G	0,9995	2021-01-17	Spain
S_681_H	S	681	ERR5778650	23604	C	A	1	2021-01-17	Spain
S_716_I	S	716	ERR5778650	23709	C	T	0,999299	2021-01-17	Spain
S_982_A	S	982	ERR5778650	24506	T	G	0,995881	2021-01-17	Spain
S_1118_H	S	1118	ERR5778650	24914	G	C	1	2021-01-17	Spain
ORF8_27_*	ORF8	27	ERR5778650	27972	C	T	1	2021-01-17	Spain
ORF8_52_I	ORF8	52	ERR5778650	28048	G	T	1	2021-01-17	Spain
ORF8_73_C	ORF8	73	ERR5778650	28111	A	G	0,998285	2021-01-17	Spain
N_3_H	N	3	ERR5778650	28280	G	C	0,999331	2021-01-17	Spain
N_3_V	N	3	ERR5778650	28281	A	T	1	2021-01-17	Spain
N_3_E	N	3	ERR5778650	28282	T	A	1	2021-01-17	Spain
N_203_K	N	203	ERR5778650	28881	G	A	0,99187	2021-01-17	Spain
N_204_R	N	204	ERR5778650	28883	G	C	0,989189	2021-01-17	Spain
N_235_F	N	235	ERR5778650	28977	C	T	1	2021-01-17	Spain
ORF1ab_1001_I	ORF1ab	1001	ERR5778651	3267	C	T	0,99545	2021-02-01	Spain
ORF1ab_1708_D	ORF1ab	1708	ERR5778651	5388	C	A	0,999133	2021-02-01	Spain
ORF1ab_2230_T	ORF1ab	2230	ERR5778651	6954	T	C	0,998331	2021-02-01	Spain
ORF1ab_3674_NA	ORF1ab	3674	ERR5778651	11287	G	-TCTGGTTTT	0,960706	2021-02-01	Spain
ORF1ab_314_L	ORF1ab	314	ERR5778651	14408	C	T	1	2021-02-01	Spain
S_68_NA	S	68	ERR5778651	21764	A	-TACATG	0,922486	2021-02-01	Spain
S_143_NA	S	143	ERR5778651	21990	T	-TTA	0,761773	2021-02-01	Spain
S_501_Y	S	501	ERR5778651	23063	A	T	0,998304	2021-02-01	Spain
S_570_D	S	570	ERR5778651	23271	C	A	0,998867	2021-02-01	Spain
S_614_G	S	614	ERR5778651	23403	A	G	0,998913	2021-02-01	Spain
S_681_H	S	681	ERR5778651	23604	C	A	1	2021-02-01	Spain
S_716_I	S	716	ERR5778651	23709	C	T	0,998817	2021-02-01	Spain
S_982_A	S	982	ERR5778651	24506	T	G	1	2021-02-01	Spain
S_1118_H	S	1118	ERR5778651	24914	G	C	1	2021-02-01	Spain
ORF8_27_*	ORF8	27	ERR5778651	27972	C	T	1	2021-02-01	Spain
ORF8_52_I	ORF8	52	ERR5778651	28048	G	T	0,998815	2021-02-01	Spain
ORF8_68_*	ORF8	68	ERR5778651	28095	A	T	0,987749	2021-02-01	Spain
ORF8_73_C	ORF8	73	ERR5778651	28111	A	G	0,997555	2021-02-01	Spain
N_3_H	N	3	ERR5778651	28280	G	C	0,997297	2021-02-01	Spain
N_3_V	N	3	ERR5778651	28281	A	T	0,997312	2021-02-01	Spain
N_3_E	N	3	ERR5778651	28282	T	A	0,997301	2021-02-01	Spain
N_203_K	N	203	ERR5778651	28881	G	A	0,997573	2021-02-01	Spain
N_204_R	N	204	ERR5778651	28883	G	C	0,997579	2021-02-01	Spain
N_235_F	N	235	ERR5778651	28977	C	T	0,997647	2021-02-01	Spain
ORF1ab_3523_V	ORF1ab	3523	ERR5778652	10833	C	T	1	2021-01-19	Spain
ORF1ab_4374_S	ORF1ab	4374	ERR5778652	13385	G	A	0,996433	2021-01-19	Spain
ORF1ab_314_L	ORF1ab	314	ERR5778652	14408	C	T	1	2021-01-19	Spain
S_222_V	S	222	ERR5778652	22227	C	T	0,997792	2021-01-19	Spain
S_614_G	S	614	ERR5778652	23403	A	G	1	2021-01-19	Spain
ORF3a_174_S	ORF3a	174	ERR5778652	25912	G	A	0,997748	2021-01-19	Spain
ORF8_47_T	ORF8	47	ERR5778652	28033	T	C	0,997249	2021-01-19	Spain
N_220_V	N	220	ERR5778652	28932	C	T	1	2021-01-19	Spain
N_377_Y	N	377	ERR5778652	29402	G	T	0,998175	2021-01-19	Spain
ORF10_30_L	ORF10	30	ERR5778652	29645	G	T	1	2021-01-19	Spain
ORF1ab_133_V	ORF1ab	133	ERR5778654	663	G	T	0,320739	2021-01-22	Spain
ORF1ab_1000_I	ORF1ab	1000	ERR5778654	3264	C	T	0,128018	2021-01-22	Spain
ORF1ab_1433_L	ORF1ab	1433	ERR5778654	4563	C	T	1	2021-01-22	Spain
ORF1ab_2609_F	ORF1ab	2609	ERR5778654	8090	C	T	1	2021-01-22	Spain
ORF1ab_314_L	ORF1ab	314	ERR5778654	14408	C	T	0,999557	2021-01-22	Spain
S_222_V	S	222	ERR5778654	22227	C	T	1	2021-01-22	Spain
S_614_G	S	614	ERR5778654	23403	A	G	1	2021-01-22	Spain
S_809_S	S	809	ERR5778654	23987	C	T	1	2021-01-22	Spain
N_141_I	N	141	ERR5778654	28695	C	T	1	2021-01-22	Spain
ORF10_30_L	ORF10	30	ERR5778654	29645	G	T	1	2021-01-22	Spain
ORF1ab_1001_I	ORF1ab	1001	ERR5778655	3267	C	T	0,995241	2021-03-06	Spain
ORF1ab_1708_D	ORF1ab	1708	ERR5778655	5388	C	A	0,996702	2021-03-06	Spain
ORF1ab_2230_T	ORF1ab	2230	ERR5778655	6954	T	C	0,996894	2021-03-06	Spain
ORF1ab_2280_I	ORF1ab	2280	ERR5778655	7104	C	T	0,986777	2021-03-06	Spain
ORF1ab_3674_NA	ORF1ab	3674	ERR5778655	11287	G	-TCTGGTTTT	0,94855	2021-03-06	Spain
ORF1ab_314_L	ORF1ab	314	ERR5778655	14408	C	T	1	2021-03-06	Spain
S_68_NA	S	68	ERR5778655	21764	A	-TACATG	0,916393	2021-03-06	Spain
S_143_NA	S	143	ERR5778655	21990	T	-TTA	0,796816	2021-03-06	Spain
S_501_Y	S	501	ERR5778655	23063	A	T	0,995362	2021-03-06	Spain
S_570_D	S	570	ERR5778655	23271	C	A	0,991814	2021-03-06	Spain
S_614_G	S	614	ERR5778655	23403	A	G	1	2021-03-06	Spain
S_681_H	S	681	ERR5778655	23604	C	A	0,996878	2021-03-06	Spain
S_716_I	S	716	ERR5778655	23709	C	T	0,994781	2021-03-06	Spain
S_982_A	S	982	ERR5778655	24506	T	G	0,993028	2021-03-06	Spain
S_1118_H	S	1118	ERR5778655	24914	G	C	0,994882	2021-03-06	Spain
ORF8_27_*	ORF8	27	ERR5778655	27972	C	T	0,991413	2021-03-06	Spain
ORF8_52_I	ORF8	52	ERR5778655	28048	G	T	0,987169	2021-03-06	Spain
ORF8_68_*	ORF8	68	ERR5778655	28095	A	T	0,0560847	2021-03-06	Spain
ORF8_73_C	ORF8	73	ERR5778655	28111	A	G	0,99213	2021-03-06	Spain
N_3_H	N	3	ERR5778655	28280	G	C	0,992519	2021-03-06	Spain
N_3_V	N	3	ERR5778655	28281	A	T	0,990864	2021-03-06	Spain
N_3_E	N	3	ERR5778655	28282	T	A	0,99166	2021-03-06	Spain
N_203_K	N	203	ERR5778655	28881	G	A	0,99793	2021-03-06	Spain
N_204_R	N	204	ERR5778655	28883	G	C	0,997925	2021-03-06	Spain
N_235_F	N	235	ERR5778655	28977	C	T	0,998062	2021-03-06	Spain
ORF1ab_1001_I	ORF1ab	1001	ERR5778657	3267	C	T	0,99927	2021-01-30	Spain
ORF1ab_1708_D	ORF1ab	1708	ERR5778657	5388	C	A	0,997308	2021-01-30	Spain
ORF1ab_2230_T	ORF1ab	2230	ERR5778657	6954	T	C	1	2021-01-30	Spain
ORF1ab_3674_NA	ORF1ab	3674	ERR5778657	11287	G	-TCTGGTTTT	0,963267	2021-01-30	Spain
ORF1ab_314_L	ORF1ab	314	ERR5778657	14408	C	T	1	2021-01-30	Spain
S_68_NA	S	68	ERR5778657	21764	A	-TACATG	0,934596	2021-01-30	Spain
S_143_NA	S	143	ERR5778657	21990	T	-TTA	0,771725	2021-01-30	Spain
S_501_Y	S	501	ERR5778657	23063	A	T	1	2021-01-30	Spain
S_570_D	S	570	ERR5778657	23271	C	A	1	2021-01-30	Spain
S_614_G	S	614	ERR5778657	23403	A	G	1	2021-01-30	Spain
S_681_H	S	681	ERR5778657	23604	C	A	1	2021-01-30	Spain
S_716_I	S	716	ERR5778657	23709	C	T	0,998647	2021-01-30	Spain
S_982_A	S	982	ERR5778657	24506	T	G	1	2021-01-30	Spain
S_1118_H	S	1118	ERR5778657	24914	G	C	0,999246	2021-01-30	Spain
ORF8_27_*	ORF8	27	ERR5778657	27972	C	T	0,999167	2021-01-30	Spain
ORF8_52_I	ORF8	52	ERR5778657	28048	G	T	1	2021-01-30	Spain
ORF8_68_*	ORF8	68	ERR5778657	28095	A	T	0,996341	2021-01-30	Spain
ORF8_73_C	ORF8	73	ERR5778657	28111	A	G	0,997713	2021-01-30	Spain
N_3_H	N	3	ERR5778657	28280	G	C	0,998516	2021-01-30	Spain
N_3_V	N	3	ERR5778657	28281	A	T	0,998517	2021-01-30	Spain
N_3_E	N	3	ERR5778657	28282	T	A	0,997779	2021-01-30	Spain
N_235_F	N	235	ERR5778657	28977	C	T	1	2021-01-30	Spain
ORF10_11_S	ORF10	11	ERR5778657	29589	T	C	0,998471	2021-01-30	Spain
ORF1ab_263_L	ORF1ab	263	ERR5778658	1054	T	A	1	2021-01-28	Spain
ORF1ab_2029_N	ORF1ab	2029	ERR5778658	6352	G	T	0,998711	2021-01-28	Spain
ORF1ab_2144_NA	ORF1ab	2144	ERR5778658	6696	C	+T	0,0680243	2021-01-28	Spain
ORF1ab_82_R	ORF1ab	82	ERR5778658	13712	A	G	0,999493	2021-01-28	Spain
ORF1ab_314_L	ORF1ab	314	ERR5778658	14408	C	T	1	2021-01-28	Spain
ORF1ab_2523_F	ORF1ab	2523	ERR5778658	21034	C	T	0,998891	2021-01-28	Spain
S_614_G	S	614	ERR5778658	23403	A	G	0,999399	2021-01-28	Spain
ORF3a_77_F	ORF3a	77	ERR5778658	25621	G	T	0,997148	2021-01-28	Spain
N_189_L	N	189	ERR5778658	28839	G	T	0,0819672	2021-01-28	Spain
N_220_V	N	220	ERR5778658	28932	C	T	1	2021-01-28	Spain
ORF10_30_L	ORF10	30	ERR5778658	29645	G	T	1	2021-01-28	Spain
ORF1ab_3468_V	ORF1ab	3468	ERR5778660	10667	T	G	1	2020-12-10	Spain
ORF1ab_3930_F	ORF1ab	3930	ERR5778660	12053	C	T	1	2020-12-10	Spain
ORF1ab_314_L	ORF1ab	314	ERR5778660	14408	C	T	0,999373	2020-12-10	Spain
ORF1ab_2490_M	ORF1ab	2490	ERR5778660	20936	C	T	0,999215	2020-12-10	Spain
S_484_K	S	484	ERR5778660	23012	G	A	1	2020-12-10	Spain
S_614_G	S	614	ERR5778660	23403	A	G	1	2020-12-10	Spain
S_939_F	S	939	ERR5778660	24378	C	T	0,895122	2020-12-10	Spain
S_1176_F	S	1176	ERR5778660	25088	G	T	1	2020-12-10	Spain
N_119_S	N	119	ERR5778660	28628	G	T	1	2020-12-10	Spain
N_197_L	N	197	ERR5778660	28863	C	T	0,0773196	2020-12-10	Spain
N_203_K	N	203	ERR5778660	28881	G	A	1	2020-12-10	Spain
N_204_R	N	204	ERR5778660	28883	G	C	1	2020-12-10	Spain
N_234_I	N	234	ERR5778660	28975	G	T	1	2020-12-10	Spain
ORF1ab_3548_V	ORF1ab	3548	ERR5778661	10908	C	T	1	2021-01-26	Spain
ORF1ab_4364_A	ORF1ab	4364	ERR5778661	13355	A	G	1	2021-01-26	Spain
ORF1ab_314_L	ORF1ab	314	ERR5778661	14408	C	T	0,997685	2021-01-26	Spain
ORF1ab_1264_D	ORF1ab	1264	ERR5778661	17259	G	T	0,999413	2021-01-26	Spain
S_222_V	S	222	ERR5778661	22227	C	T	1	2021-01-26	Spain
S_614_G	S	614	ERR5778661	23403	A	G	0,999569	2021-01-26	Spain
ORF7a_96_F	ORF7a	96	ERR5778661	27679	C	T	1	2021-01-26	Spain
N_220_V	N	220	ERR5778661	28932	C	T	1	2021-01-26	Spain
ORF10_30_L	ORF10	30	ERR5778661	29645	G	T	1	2021-01-26	Spain
ORF10_37_F	ORF10	37	ERR5778661	29666	C	T	1	2021-01-26	Spain
ORF1ab_427_NA	ORF1ab	427	ERR5778663	1546	T	-A	0,0829694	2020-12-17	Spain
ORF1ab_480_S	ORF1ab	480	ERR5778663	1704	T	C	0,0596659	2020-12-17	Spain
ORF1ab_1001_I	ORF1ab	1001	ERR5778663	3267	C	T	0,13078	2020-12-17	Spain
ORF1ab_3468_V	ORF1ab	3468	ERR5778663	10667	T	G	0,998221	2020-12-17	Spain
ORF1ab_3930_F	ORF1ab	3930	ERR5778663	12053	C	T	0,999293	2020-12-17	Spain
ORF1ab_314_L	ORF1ab	314	ERR5778663	14408	C	T	1	2020-12-17	Spain
ORF1ab_2490_M	ORF1ab	2490	ERR5778663	20936	C	T	1	2020-12-17	Spain
S_484_K	S	484	ERR5778663	23012	G	A	1	2020-12-17	Spain
S_614_G	S	614	ERR5778663	23403	A	G	0,998503	2020-12-17	Spain
S_1176_F	S	1176	ERR5778663	25088	G	T	0,998912	2020-12-17	Spain
ORF8_120_V	ORF8	120	ERR5778663	28251	T	G	0,0525909	2020-12-17	Spain
ORF8_121_L	ORF8	121	ERR5778663	28254	A	C	0,0551242	2020-12-17	Spain
N_119_S	N	119	ERR5778663	28628	G	T	0,999057	2020-12-17	Spain
N_203_K	N	203	ERR5778663	28881	G	A	1	2020-12-17	Spain
N_204_R	N	204	ERR5778663	28883	G	C	1	2020-12-17	Spain
N_234_I	N	234	ERR5778663	28975	G	T	1	2020-12-17	Spain
ORF1ab_263_L	ORF1ab	263	ERR5778664	1054	T	A	1	2021-01-28	Spain
ORF1ab_2029_N	ORF1ab	2029	ERR5778664	6352	G	T	1	2021-01-28	Spain
ORF1ab_82_R	ORF1ab	82	ERR5778664	13712	A	G	0,995745	2021-01-28	Spain
ORF1ab_314_L	ORF1ab	314	ERR5778664	14408	C	T	1	2021-01-28	Spain
ORF1ab_2523_F	ORF1ab	2523	ERR5778664	21034	C	T	0,998725	2021-01-28	Spain
S_222_V	S	222	ERR5778664	22227	C	T	1	2021-01-28	Spain
S_614_G	S	614	ERR5778664	23403	A	G	0,998604	2021-01-28	Spain
ORF3a_77_F	ORF3a	77	ERR5778664	25621	G	T	1	2021-01-28	Spain
N_220_V	N	220	ERR5778664	28932	C	T	0,998092	2021-01-28	Spain
ORF10_30_L	ORF10	30	ERR5778664	29645	G	T	1	2021-01-28	Spain
ORF1ab_2144_NA	ORF1ab	2144	ERR5778665	6696	C	+T	0,0502326	2020-12-22	Spain
ORF1ab_3468_V	ORF1ab	3468	ERR5778665	10667	T	G	1	2020-12-22	Spain
ORF1ab_3930_F	ORF1ab	3930	ERR5778665	12053	C	T	1	2020-12-22	Spain
ORF1ab_314_L	ORF1ab	314	ERR5778665	14408	C	T	1	2020-12-22	Spain
ORF1ab_2490_M	ORF1ab	2490	ERR5778665	20936	C	T	0,999156	2020-12-22	Spain
S_484_K	S	484	ERR5778665	23012	G	A	0,995549	2020-12-22	Spain
S_614_G	S	614	ERR5778665	23403	A	G	1	2020-12-22	Spain
S_1176_F	S	1176	ERR5778665	25088	G	T	1	2020-12-22	Spain
N_119_S	N	119	ERR5778665	28628	G	T	1	2020-12-22	Spain
N_203_K	N	203	ERR5778665	28881	G	A	1	2020-12-22	Spain
N_204_R	N	204	ERR5778665	28883	G	C	1	2020-12-22	Spain
N_234_I	N	234	ERR5778665	28975	G	T	1	2020-12-22	Spain
ORF1ab_362_R	ORF1ab	362	ERR5778666	1350	A	G	1	2021-01-27	Spain
ORF1ab_314_L	ORF1ab	314	ERR5778666	14408	C	T	1	2021-01-27	Spain
S_222_V	S	222	ERR5778666	22227	C	T	1	2021-01-27	Spain
S_614_G	S	614	ERR5778666	23403	A	G	1	2021-01-27	Spain
M_174_L	M	174	ERR5778666	27043	G	T	0,99906	2021-01-27	Spain
N_220_V	N	220	ERR5778666	28932	C	T	0,996255	2021-01-27	Spain
ORF10_30_L	ORF10	30	ERR5778666	29645	G	T	1	2021-01-27	Spain
ORF1ab_214_I	ORF1ab	214	ERR5778668	906	C	T	0,0825496	2020-12-22	Spain
ORF1ab_305_S	ORF1ab	305	ERR5778668	1178	C	T	0,0938272	2020-12-22	Spain
ORF1ab_322_E	ORF1ab	322	ERR5778668	1229	A	G	0,0784884	2020-12-22	Spain
ORF1ab_362_K	ORF1ab	362	ERR5778668	1349	C	A	0,0532544	2020-12-22	Spain
ORF1ab_619_NA	ORF1ab	619	ERR5778668	2122	T	-G	0,0909091	2020-12-22	Spain
ORF1ab_699_N	ORF1ab	699	ERR5778668	2362	A	C	0,0559441	2020-12-22	Spain
ORF1ab_956_NA	ORF1ab	956	ERR5778668	3131	C	-A	0,0525164	2020-12-22	Spain
ORF1ab_1104_NA	ORF1ab	1104	ERR5778668	3575	G	+T	0,0805195	2020-12-22	Spain
ORF1ab_1201_NA	ORF1ab	1201	ERR5778668	3866	C	+A	0,0583483	2020-12-22	Spain
ORF1ab_1255_F	ORF1ab	1255	ERR5778668	4028	C	T	0,0635838	2020-12-22	Spain
ORF1ab_2144_L	ORF1ab	2144	ERR5778668	6696	C	T	0,0574949	2020-12-22	Spain
ORF1ab_2394_NA	ORF1ab	2394	ERR5778668	7445	T	-G	0,0528771	2020-12-22	Spain
ORF1ab_2863_NA	ORF1ab	2863	ERR5778668	8853	G	+T	0,118644	2020-12-22	Spain
ORF1ab_2880_NA	ORF1ab	2880	ERR5778668	8905	C	+T	0,0514706	2020-12-22	Spain
ORF1ab_3099_L	ORF1ab	3099	ERR5778668	9561	C	T	0,999111	2020-12-22	Spain
ORF1ab_3346_K	ORF1ab	3346	ERR5778668	10301	C	A	0,0579399	2020-12-22	Spain
ORF1ab_3468_V	ORF1ab	3468	ERR5778668	10667	T	G	0,993506	2020-12-22	Spain
ORF1ab_3608_G	ORF1ab	3608	ERR5778668	11088	A	G	0,0506455	2020-12-22	Spain
ORF1ab_3930_F	ORF1ab	3930	ERR5778668	12053	C	T	1	2020-12-22	Spain
ORF1ab_314_L	ORF1ab	314	ERR5778668	14408	C	T	1	2020-12-22	Spain
ORF1ab_1557_NA	ORF1ab	1557	ERR5778668	18138	C	+A	0,0669856	2020-12-22	Spain
ORF1ab_1561_V	ORF1ab	1561	ERR5778668	18149	G	T	0,0601504	2020-12-22	Spain
ORF1ab_1850_NA	ORF1ab	1850	ERR5778668	19016	T	-C	0,0516655	2020-12-22	Spain
ORF1ab_2490_M	ORF1ab	2490	ERR5778668	20936	C	T	0,999113	2020-12-22	Spain
S_484_K	S	484	ERR5778668	23012	G	A	1	2020-12-22	Spain
S_614_G	S	614	ERR5778668	23403	A	G	1	2020-12-22	Spain
S_939_F	S	939	ERR5778668	24378	C	T	0,998609	2020-12-22	Spain
S_1176_F	S	1176	ERR5778668	25088	G	T	1	2020-12-22	Spain
ORF8_107_NA	ORF8	107	ERR5778668	28214	C	+T	0,0580709	2020-12-22	Spain
N_119_S	N	119	ERR5778668	28628	G	T	1	2020-12-22	Spain
ORF10_2_D	ORF10	2	ERR5778668	29562	G	A	0,0612245	2020-12-22	Spain
ORF1ab_263_L	ORF1ab	263	ERR5778669	1054	T	A	1	2021-01-28	Spain
ORF1ab_2029_N	ORF1ab	2029	ERR5778669	6352	G	T	1	2021-01-28	Spain
ORF1ab_82_R	ORF1ab	82	ERR5778669	13712	A	G	1	2021-01-28	Spain
ORF1ab_314_L	ORF1ab	314	ERR5778669	14408	C	T	0,999448	2021-01-28	Spain
ORF1ab_2523_F	ORF1ab	2523	ERR5778669	21034	C	T	0,999279	2021-01-28	Spain
S_222_V	S	222	ERR5778669	22227	C	T	0,998654	2021-01-28	Spain
S_614_G	S	614	ERR5778669	23403	A	G	1	2021-01-28	Spain
ORF3a_77_F	ORF3a	77	ERR5778669	25621	G	T	1	2021-01-28	Spain
N_220_V	N	220	ERR5778669	28932	C	T	1	2021-01-28	Spain
ORF10_30_L	ORF10	30	ERR5778669	29645	G	T	0,998815	2021-01-28	Spain
ORF1ab_2144_NA	ORF1ab	2144	ERR5778671	6696	C	+T	0,0550196	2020-12-22	Spain
ORF1ab_3468_V	ORF1ab	3468	ERR5778671	10667	T	G	0,997324	2020-12-22	Spain
ORF1ab_3930_F	ORF1ab	3930	ERR5778671	12053	C	T	0,999707	2020-12-22	Spain
ORF1ab_314_L	ORF1ab	314	ERR5778671	14408	C	T	0,999379	2020-12-22	Spain
ORF1ab_2490_M	ORF1ab	2490	ERR5778671	20936	C	T	0,999601	2020-12-22	Spain
S_484_K	S	484	ERR5778671	23012	G	A	0,998653	2020-12-22	Spain
S_614_G	S	614	ERR5778671	23403	A	G	0,998684	2020-12-22	Spain
S_1176_F	S	1176	ERR5778671	25088	G	T	0,999397	2020-12-22	Spain
N_119_S	N	119	ERR5778671	28628	G	T	0,999487	2020-12-22	Spain
N_203_K	N	203	ERR5778671	28881	G	A	1	2020-12-22	Spain
N_204_R	N	204	ERR5778671	28883	G	C	1	2020-12-22	Spain
N_234_I	N	234	ERR5778671	28975	G	T	1	2020-12-22	Spain
ORF1ab_4364_A	ORF1ab	4364	ERR5778672	13355	A	G	0,999576	2021-01-26	Spain
ORF1ab_314_L	ORF1ab	314	ERR5778672	14408	C	T	1	2021-01-26	Spain
ORF1ab_1264_D	ORF1ab	1264	ERR5778672	17259	G	T	0,999349	2021-01-26	Spain
S_222_V	S	222	ERR5778672	22227	C	T	0,998571	2021-01-26	Spain
S_614_G	S	614	ERR5778672	23403	A	G	1	2021-01-26	Spain
N_220_V	N	220	ERR5778672	28932	C	T	1	2021-01-26	Spain
ORF10_30_L	ORF10	30	ERR5778672	29645	G	T	1	2021-01-26	Spain
ORF10_37_F	ORF10	37	ERR5778672	29666	C	T	1	2021-01-26	Spain
ORF1ab_3468_V	ORF1ab	3468	ERR5778674	10667	T	G	1	2020-12-23	Spain
ORF1ab_3930_F	ORF1ab	3930	ERR5778674	12053	C	T	1	2020-12-23	Spain
ORF1ab_314_L	ORF1ab	314	ERR5778674	14408	C	T	1	2020-12-23	Spain
ORF1ab_2490_M	ORF1ab	2490	ERR5778674	20936	C	T	0,99746	2020-12-23	Spain
S_484_K	S	484	ERR5778674	23012	G	A	1	2020-12-23	Spain
S_614_G	S	614	ERR5778674	23403	A	G	1	2020-12-23	Spain
S_1176_F	S	1176	ERR5778674	25088	G	T	0,997669	2020-12-23	Spain
N_119_S	N	119	ERR5778674	28628	G	T	1	2020-12-23	Spain
N_203_K	N	203	ERR5778674	28881	G	A	1	2020-12-23	Spain
N_204_R	N	204	ERR5778674	28883	G	C	1	2020-12-23	Spain
N_234_I	N	234	ERR5778674	28975	G	T	1	2020-12-23	Spain
ORF1ab_1211_F	ORF1ab	1211	ERR5778675	3896	G	T	0,149718	2021-02-01	Spain
ORF1ab_3548_V	ORF1ab	3548	ERR5778675	10908	C	T	1	2021-02-01	Spain
ORF1ab_4364_A	ORF1ab	4364	ERR5778675	13355	A	G	1	2021-02-01	Spain
ORF1ab_314_L	ORF1ab	314	ERR5778675	14408	C	T	0,998418	2021-02-01	Spain
ORF1ab_1264_D	ORF1ab	1264	ERR5778675	17259	G	T	1	2021-02-01	Spain
S_222_V	S	222	ERR5778675	22227	C	T	1	2021-02-01	Spain
S_614_G	S	614	ERR5778675	23403	A	G	1	2021-02-01	Spain
ORF7a_96_F	ORF7a	96	ERR5778675	27679	C	T	1	2021-02-01	Spain
N_220_V	N	220	ERR5778675	28932	C	T	1	2021-02-01	Spain
ORF10_30_L	ORF10	30	ERR5778675	29645	G	T	1	2021-02-01	Spain
ORF1ab_3468_V	ORF1ab	3468	ERR5778676	10667	T	G	1	2020-12-31	Spain
ORF1ab_3930_F	ORF1ab	3930	ERR5778676	12053	C	T	1	2020-12-31	Spain
ORF1ab_314_L	ORF1ab	314	ERR5778676	14408	C	T	1	2020-12-31	Spain
ORF1ab_2490_M	ORF1ab	2490	ERR5778676	20936	C	T	1	2020-12-31	Spain
S_484_K	S	484	ERR5778676	23012	G	A	0,99789	2020-12-31	Spain
S_614_G	S	614	ERR5778676	23403	A	G	1	2020-12-31	Spain
S_1176_F	S	1176	ERR5778676	25088	G	T	1	2020-12-31	Spain
E_24_M	E	24	ERR5778676	26314	G	A	0,0580645	2020-12-31	Spain
N_119_S	N	119	ERR5778676	28628	G	T	1	2020-12-31	Spain
ORF1ab_362_R	ORF1ab	362	ERR5778678	1350	A	G	0,998258	2021-02-02	Spain
ORF1ab_314_L	ORF1ab	314	ERR5778678	14408	C	T	1	2021-02-02	Spain
S_222_V	S	222	ERR5778678	22227	C	T	1	2021-02-02	Spain
S_614_G	S	614	ERR5778678	23403	A	G	1	2021-02-02	Spain
N_220_V	N	220	ERR5778678	28932	C	T	0,996689	2021-02-02	Spain
ORF10_30_L	ORF10	30	ERR5778678	29645	G	T	1	2021-02-02	Spain
ORF1ab_2144_NA	ORF1ab	2144	ERR5778679	6696	C	+T	0,0736289	2021-01-01	Spain
ORF1ab_2726_NA	ORF1ab	2726	ERR5778679	8442	G	-A	0,0517241	2021-01-01	Spain
ORF1ab_3099_L	ORF1ab	3099	ERR5778679	9561	C	T	0,998801	2021-01-01	Spain
ORF1ab_3468_V	ORF1ab	3468	ERR5778679	10667	T	G	1	2021-01-01	Spain
ORF1ab_3930_F	ORF1ab	3930	ERR5778679	12053	C	T	0,999335	2021-01-01	Spain
ORF1ab_314_L	ORF1ab	314	ERR5778679	14408	C	T	0,999155	2021-01-01	Spain
ORF1ab_2490_M	ORF1ab	2490	ERR5778679	20936	C	T	1	2021-01-01	Spain
S_484_K	S	484	ERR5778679	23012	G	A	1	2021-01-01	Spain
S_614_G	S	614	ERR5778679	23403	A	G	1	2021-01-01	Spain
S_939_F	S	939	ERR5778679	24378	C	T	0,998965	2021-01-01	Spain
S_1176_F	S	1176	ERR5778679	25088	G	T	1	2021-01-01	Spain
ORF3a_110_V	ORF3a	110	ERR5778679	25721	C	T	0,0849673	2021-01-01	Spain
N_119_S	N	119	ERR5778679	28628	G	T	1	2021-01-01	Spain
N_203_K	N	203	ERR5778679	28881	G	A	0,991379	2021-01-01	Spain
N_204_R	N	204	ERR5778679	28883	G	C	0,991453	2021-01-01	Spain
N_234_I	N	234	ERR5778679	28975	G	T	0,995238	2021-01-01	Spain
ORF1ab_362_R	ORF1ab	362	ERR5778680	1350	A	G	0,988722	2021-01-27	Spain
ORF1ab_314_L	ORF1ab	314	ERR5778680	14408	C	T	1	2021-01-27	Spain
ORF1ab_833_NA	ORF1ab	833	ERR5778680	15965	G	+T	0,0763797	2021-01-27	Spain
S_222_V	S	222	ERR5778680	22227	C	T	1	2021-01-27	Spain
S_614_G	S	614	ERR5778680	23403	A	G	1	2021-01-27	Spain
N_220_V	N	220	ERR5778680	28932	C	T	1	2021-01-27	Spain
ORF10_30_L	ORF10	30	ERR5778680	29645	G	T	1	2021-01-27	Spain
ORF1ab_350_I	ORF1ab	350	ERR5778682	1314	C	T	0,0584192	2021-01-01	Spain
ORF1ab_2280_I	ORF1ab	2280	ERR5778682	7104	C	T	0,0566038	2021-01-01	Spain
ORF1ab_3468_V	ORF1ab	3468	ERR5778682	10667	T	G	0,978495	2021-01-01	Spain
ORF1ab_3625_V	ORF1ab	3625	ERR5778682	11139	C	T	0,255654	2021-01-01	Spain
ORF1ab_3930_F	ORF1ab	3930	ERR5778682	12053	C	T	0,974828	2021-01-01	Spain
ORF1ab_314_L	ORF1ab	314	ERR5778682	14408	C	T	1	2021-01-01	Spain
ORF1ab_2490_M	ORF1ab	2490	ERR5778682	20936	C	T	0,966689	2021-01-01	Spain
S_484_K	S	484	ERR5778682	23012	G	A	0,963315	2021-01-01	Spain
S_614_G	S	614	ERR5778682	23403	A	G	1	2021-01-01	Spain
S_1176_F	S	1176	ERR5778682	25088	G	T	0,967339	2021-01-01	Spain
N_119_S	N	119	ERR5778682	28628	G	T	0,971087	2021-01-01	Spain
N_203_K	N	203	ERR5778682	28881	G	A	0,996764	2021-01-01	Spain
N_204_R	N	204	ERR5778682	28883	G	C	0,993506	2021-01-01	Spain
N_234_I	N	234	ERR5778682	28975	G	T	0,947541	2021-01-01	Spain
ORF1ab_1093_A	ORF1ab	1093	ERR5778683	3542	A	G	0,0788863	2021-01-11	Spain
ORF1ab_2144_NA	ORF1ab	2144	ERR5778683	6696	C	+T	0,0600112	2021-01-11	Spain
ORF1ab_3395_L	ORF1ab	3395	ERR5778683	10449	C	T	0,996771	2021-01-11	Spain
ORF1ab_3623_S	ORF1ab	3623	ERR5778683	11132	G	T	1	2021-01-11	Spain
ORF1ab_314_L	ORF1ab	314	ERR5778683	14408	C	T	1	2021-01-11	Spain
S_222_V	S	222	ERR5778683	22227	C	T	1	2021-01-11	Spain
S_614_G	S	614	ERR5778683	23403	A	G	1	2021-01-11	Spain
ORF3a_171_L	ORF3a	171	ERR5778683	25904	C	T	1	2021-01-11	Spain
ORF3a_176_I	ORF3a	176	ERR5778683	25919	C	T	1	2021-01-11	Spain
N_12_S	N	12	ERR5778683	28307	G	T	1	2021-01-11	Spain
N_220_V	N	220	ERR5778683	28932	C	T	1	2021-01-11	Spain
ORF10_30_L	ORF10	30	ERR5778683	29645	G	T	0,99806	2021-01-11	Spain
ORF1ab_131_V	ORF1ab	131	ERR5778685	657	C	T	0,102397	2021-01-02	Spain
ORF1ab_2800_I	ORF1ab	2800	ERR5778685	8664	C	T	0,0608696	2021-01-02	Spain
ORF1ab_3452_K	ORF1ab	3452	ERR5778685	10619	C	A	0,0670996	2021-01-02	Spain
ORF1ab_3468_V	ORF1ab	3468	ERR5778685	10667	T	G	0,995086	2021-01-02	Spain
ORF1ab_3849_NA	ORF1ab	3849	ERR5778685	11812	C	+A	0,067052	2021-01-02	Spain
ORF1ab_3930_F	ORF1ab	3930	ERR5778685	12053	C	T	0,998129	2021-01-02	Spain
ORF1ab_314_L	ORF1ab	314	ERR5778685	14408	C	T	1	2021-01-02	Spain
ORF1ab_2490_M	ORF1ab	2490	ERR5778685	20936	C	T	0,994269	2021-01-02	Spain
S_484_K	S	484	ERR5778685	23012	G	A	0,994737	2021-01-02	Spain
S_614_G	S	614	ERR5778685	23403	A	G	1	2021-01-02	Spain
S_1176_F	S	1176	ERR5778685	25088	G	T	0,997611	2021-01-02	Spain
N_119_S	N	119	ERR5778685	28628	G	T	0,997003	2021-01-02	Spain
N_203_K	N	203	ERR5778685	28881	G	A	0,990476	2021-01-02	Spain
N_204_R	N	204	ERR5778685	28883	G	C	0,990476	2021-01-02	Spain
N_234_I	N	234	ERR5778685	28975	G	T	1	2021-01-02	Spain
ORF1ab_2144_NA	ORF1ab	2144	ERR5778686	6696	C	+T	0,0571429	2021-01-28	Spain
ORF1ab_4364_A	ORF1ab	4364	ERR5778686	13355	A	G	1	2021-01-28	Spain
ORF1ab_314_L	ORF1ab	314	ERR5778686	14408	C	T	1	2021-01-28	Spain
ORF1ab_1264_D	ORF1ab	1264	ERR5778686	17259	G	T	0,998268	2021-01-28	Spain
S_222_V	S	222	ERR5778686	22227	C	T	1	2021-01-28	Spain
S_614_G	S	614	ERR5778686	23403	A	G	1	2021-01-28	Spain
N_220_V	N	220	ERR5778686	28932	C	T	1	2021-01-28	Spain
ORF10_30_L	ORF10	30	ERR5778686	29645	G	T	1	2021-01-28	Spain
ORF10_37_F	ORF10	37	ERR5778686	29666	C	T	1	2021-01-28	Spain
ORF1ab_3468_V	ORF1ab	3468	ERR5778687	10667	T	G	0,995157	2021-01-02	Spain
ORF1ab_3930_F	ORF1ab	3930	ERR5778687	12053	C	T	0,998624	2021-01-02	Spain
ORF1ab_314_L	ORF1ab	314	ERR5778687	14408	C	T	1	2021-01-02	Spain
ORF1ab_2490_M	ORF1ab	2490	ERR5778687	20936	C	T	1	2021-01-02	Spain
S_484_K	S	484	ERR5778687	23012	G	A	1	2021-01-02	Spain
S_614_G	S	614	ERR5778687	23403	A	G	1	2021-01-02	Spain
S_1176_F	S	1176	ERR5778687	25088	G	T	1	2021-01-02	Spain
N_119_S	N	119	ERR5778687	28628	G	T	1	2021-01-02	Spain
N_203_K	N	203	ERR5778687	28881	G	A	0,996721	2021-01-02	Spain
N_204_R	N	204	ERR5778687	28883	G	C	0,996721	2021-01-02	Spain
N_234_I	N	234	ERR5778687	28975	G	T	1	2021-01-02	Spain
ORF1ab_2888_NA	ORF1ab	2888	ERR5778691	8927	G	+T	0,0516066	2021-01-05	Spain
ORF1ab_3468_V	ORF1ab	3468	ERR5778691	10667	T	G	0,997984	2021-01-05	Spain
ORF1ab_3530_L	ORF1ab	3530	ERR5778691	10854	C	T	0,0602549	2021-01-05	Spain
ORF1ab_3930_F	ORF1ab	3930	ERR5778691	12053	C	T	0,999446	2021-01-05	Spain
ORF1ab_314_L	ORF1ab	314	ERR5778691	14408	C	T	1	2021-01-05	Spain
ORF1ab_870_G	ORF1ab	870	ERR5778691	16076	A	G	0,0522648	2021-01-05	Spain
ORF1ab_1012_NA	ORF1ab	1012	ERR5778691	16501	G	+T	0,108241	2021-01-05	Spain
ORF1ab_1634_V	ORF1ab	1634	ERR5778691	18368	G	T	0,0625	2021-01-05	Spain
ORF1ab_1634_NA	ORF1ab	1634	ERR5778691	18368	G	+T	0,0517241	2021-01-05	Spain
ORF1ab_2490_M	ORF1ab	2490	ERR5778691	20936	C	T	0,997845	2021-01-05	Spain
S_483_NA	S	483	ERR5778691	23011	T	-G	0,0533454	2021-01-05	Spain
S_484_K	S	484	ERR5778691	23012	G	A	0,998478	2021-01-05	Spain
S_614_G	S	614	ERR5778691	23403	A	G	1	2021-01-05	Spain
S_884_F	S	884	ERR5778691	24213	C	T	0,0878431	2021-01-05	Spain
S_1176_F	S	1176	ERR5778691	25088	G	T	0,998873	2021-01-05	Spain
N_119_S	N	119	ERR5778691	28628	G	T	1	2021-01-05	Spain
N_203_K	N	203	ERR5778691	28881	G	A	0,990991	2021-01-05	Spain
N_204_R	N	204	ERR5778691	28883	G	C	0,981982	2021-01-05	Spain
N_234_I	N	234	ERR5778691	28975	G	T	1	2021-01-05	Spain
ORF1ab_86_F	ORF1ab	86	ERR5778693	521	G	T	0,127481	2021-01-13	Spain
ORF1ab_208_S	ORF1ab	208	ERR5778693	887	G	T	0,0503709	2021-01-13	Spain
ORF1ab_335_NA	ORF1ab	335	ERR5778693	1269	A	-T	0,0505618	2021-01-13	Spain
ORF1ab_523_M	ORF1ab	523	ERR5778693	1834	T	G	0,052859	2021-01-13	Spain
ORF1ab_855_D	ORF1ab	855	ERR5778693	2830	G	T	0,0839612	2021-01-13	Spain
ORF1ab_880_NA	ORF1ab	880	ERR5778693	2904	T	-A	0,0612409	2021-01-13	Spain
ORF1ab_2144_NA	ORF1ab	2144	ERR5778693	6696	C	+T	0,107701	2021-01-13	Spain
ORF1ab_2199_NA	ORF1ab	2199	ERR5778693	6861	C	-A	0,0601793	2021-01-13	Spain
ORF1ab_2433_NA	ORF1ab	2433	ERR5778693	7562	T	-C	0,0515702	2021-01-13	Spain
ORF1ab_2559_NA	ORF1ab	2559	ERR5778693	7940	G	+T	0,0622308	2021-01-13	Spain
ORF1ab_3023_S	ORF1ab	3023	ERR5778693	9332	G	T	0,0528893	2021-01-13	Spain
ORF1ab_3070_NA	ORF1ab	3070	ERR5778693	9474	C	+T	0,0743692	2021-01-13	Spain
ORF1ab_3261_NA	ORF1ab	3261	ERR5778693	10046	G	+T	0,0540098	2021-01-13	Spain
ORF1ab_3267_NA	ORF1ab	3267	ERR5778693	10065	G	+A	0,0661017	2021-01-13	Spain
ORF1ab_3309_F	ORF1ab	3309	ERR5778693	10191	C	T	0,0847043	2021-01-13	Spain
ORF1ab_3468_V	ORF1ab	3468	ERR5778693	10667	T	G	1	2021-01-13	Spain
ORF1ab_3637_NA	ORF1ab	3637	ERR5778693	11175	G	+T	0,0722714	2021-01-13	Spain
ORF1ab_3930_F	ORF1ab	3930	ERR5778693	12053	C	T	1	2021-01-13	Spain
ORF1ab_4055_R	ORF1ab	4055	ERR5778693	12428	G	C	0,0527183	2021-01-13	Spain
ORF1ab_4226_N	ORF1ab	4226	ERR5778693	12943	G	T	0,0545377	2021-01-13	Spain
ORF1ab_4229_NA	ORF1ab	4229	ERR5778693	12952	C	+T	0,0500387	2021-01-13	Spain
ORF1ab_314_L	ORF1ab	314	ERR5778693	14408	C	T	0,999493	2021-01-13	Spain
ORF1ab_848_G	ORF1ab	848	ERR5778693	16010	A	G	0,0539739	2021-01-13	Spain
ORF1ab_1913_A	ORF1ab	1913	ERR5778693	19205	T	C	0,053689	2021-01-13	Spain
ORF1ab_2263_NA	ORF1ab	2263	ERR5778693	20255	A	+T	0,0532044	2021-01-13	Spain
ORF1ab_2490_M	ORF1ab	2490	ERR5778693	20936	C	T	0,999703	2021-01-13	Spain
ORF1ab_2618_C	ORF1ab	2618	ERR5778693	21319	G	T	0,0545906	2021-01-13	Spain
ORF1ab_2658_NA	ORF1ab	2658	ERR5778693	21440	C	-T	0,05919	2021-01-13	Spain
S_68_NA	S	68	ERR5778693	21764	A	-TACATG	0,130148	2021-01-13	Spain
S_147_T	S	147	ERR5778693	22002	A	C	0,0829421	2021-01-13	Spain
S_452_P	S	452	ERR5778693	22917	T	C	0,0649739	2021-01-13	Spain
S_484_K	S	484	ERR5778693	23012	G	A	1	2021-01-13	Spain
S_614_G	S	614	ERR5778693	23403	A	G	0,999716	2021-01-13	Spain
S_670_NA	S	670	ERR5778693	23570	A	-TATGCGCTAGTT	0,0680326	2021-01-13	Spain
S_763_NA	S	763	ERR5778693	23850	T	+A	0,0636224	2021-01-13	Spain
S_920_NA	S	920	ERR5778693	24320	C	+A	0,0599008	2021-01-13	Spain
S_1176_F	S	1176	ERR5778693	25088	G	T	0,998471	2021-01-13	Spain
ORF3a_1_NA	ORF3a	1	ERR5778693	25394	T	-G	0,0566395	2021-01-13	Spain
ORF3a_104_NA	ORF3a	104	ERR5778693	25703	C	+T	0,0873016	2021-01-13	Spain
ORF3a_141_N	ORF3a	141	ERR5778693	25813	T	A	0,0561798	2021-01-13	Spain
N_63_H	N	63	ERR5778693	28460	G	C	0,954879	2021-01-13	Spain
N_119_S	N	119	ERR5778693	28628	G	T	0,954735	2021-01-13	Spain
ORF1ab_350_I	ORF1ab	350	ERR5778695	1314	C	T	1	2021-01-16	Spain
ORF1ab_443_NA	ORF1ab	443	ERR5778695	1593	C	-CGAAGG	0,796296	2021-01-16	Spain
ORF1ab_1786_L	ORF1ab	1786	ERR5778695	5622	C	T	1	2021-01-16	Spain
ORF1ab_2037_E	ORF1ab	2037	ERR5778695	6376	T	G	0,999133	2021-01-16	Spain
ORF1ab_2221_L	ORF1ab	2221	ERR5778695	6927	C	T	1	2021-01-16	Spain
ORF1ab_2283_I	ORF1ab	2283	ERR5778695	7113	C	T	1	2021-01-16	Spain
ORF1ab_3334_S	ORF1ab	3334	ERR5778695	10265	G	A	0,998849	2021-01-16	Spain
ORF1ab_314_L	ORF1ab	314	ERR5778695	14408	C	T	1	2021-01-16	Spain
ORF1ab_2084_I	ORF1ab	2084	ERR5778695	19718	C	T	0,999224	2021-01-16	Spain
S_614_G	S	614	ERR5778695	23403	A	G	0,997902	2021-01-16	Spain
N_203_K	N	203	ERR5778695	28881	G	A	1	2021-01-16	Spain
N_204_R	N	204	ERR5778695	28883	G	C	1	2021-01-16	Spain
ORF1ab_350_I	ORF1ab	350	ERR5778697	1314	C	T	1	2021-01-18	Spain
ORF1ab_443_NA	ORF1ab	443	ERR5778697	1593	C	-CGAAGG	0,843521	2021-01-18	Spain
ORF1ab_1786_L	ORF1ab	1786	ERR5778697	5622	C	T	1	2021-01-18	Spain
ORF1ab_2037_E	ORF1ab	2037	ERR5778697	6376	T	G	1	2021-01-18	Spain
ORF1ab_2221_L	ORF1ab	2221	ERR5778697	6927	C	T	1	2021-01-18	Spain
ORF1ab_2283_I	ORF1ab	2283	ERR5778697	7113	C	T	0,997576	2021-01-18	Spain
ORF1ab_3334_S	ORF1ab	3334	ERR5778697	10265	G	A	1	2021-01-18	Spain
ORF1ab_314_L	ORF1ab	314	ERR5778697	14408	C	T	0,99928	2021-01-18	Spain
ORF1ab_2084_I	ORF1ab	2084	ERR5778697	19718	C	T	0,997396	2021-01-18	Spain
S_614_G	S	614	ERR5778697	23403	A	G	1	2021-01-18	Spain
N_197_L	N	197	ERR5778697	28863	C	T	0,059761	2021-01-18	Spain
N_203_K	N	203	ERR5778697	28881	G	A	1	2021-01-18	Spain
N_204_R	N	204	ERR5778697	28883	G	C	1	2021-01-18	Spain
ORF1ab_86_F	ORF1ab	86	ERR5778700	521	G	T	0,998748	2021-01-21	Spain
ORF1ab_1655_N	ORF1ab	1655	ERR5778700	5230	G	T	1	2021-01-21	Spain
ORF1ab_975_V	ORF1ab	975	ERR5778700	16391	C	T	1	2021-01-21	Spain
ORF1ab_1183_Y	ORF1ab	1183	ERR5778700	17014	G	T	0,997934	2021-01-21	Spain
S_68_NA	S	68	ERR5778700	21764	A	-TACATG	0,926207	2021-01-21	Spain
S_501_T	S	501	ERR5778700	23064	A	C	1	2021-01-21	Spain
S_655_Y	S	655	ERR5778700	23525	C	T	0,998621	2021-01-21	Spain
M_75_L	M	75	ERR5778700	26746	G	T	1	2021-01-21	Spain
N_35_V	N	35	ERR5778700	28377	C	T	0,996548	2021-01-21	Spain
N_202_N	N	202	ERR5778700	28878	G	A	0,943548	2021-01-21	Spain
ORF1ab_223_Y	ORF1ab	223	ERR5778701	932	G	T	0,0529363	2020-09-06	Spain
ORF1ab_903_V	ORF1ab	903	ERR5778701	2973	C	T	0,991443	2020-09-06	Spain
ORF1ab_2144_NA	ORF1ab	2144	ERR5778701	6696	C	+T	0,0943231	2020-09-06	Spain
ORF1ab_314_L	ORF1ab	314	ERR5778701	14408	C	T	0,999185	2020-09-06	Spain
S_614_G	S	614	ERR5778701	23403	A	G	1	2020-09-06	Spain
S_863_NA	S	863	ERR5778701	24150	C	+T	0,0549102	2020-09-06	Spain
S_932_NA	S	932	ERR5778701	24358	C	+A	0,0508475	2020-09-06	Spain
S_1176_F	S	1176	ERR5778701	25088	G	T	0,982659	2020-09-06	Spain
S_1179_V	S	1179	ERR5778701	25097	A	G	0,193435	2020-09-06	Spain
ORF7a_34_S	ORF7a	34	ERR5778701	27493	C	T	0,985896	2020-09-06	Spain
ORF10_30_L	ORF10	30	ERR5778701	29645	G	T	0,977226	2020-09-06	Spain
ORF1ab_2144_NA	ORF1ab	2144	ERR5778703	6696	C	+T	0,0503432	2020-09-08	Spain
ORF1ab_314_L	ORF1ab	314	ERR5778703	14408	C	T	1	2020-09-08	Spain
S_222_V	S	222	ERR5778703	22227	C	T	1	2020-09-08	Spain
S_614_G	S	614	ERR5778703	23403	A	G	1	2020-09-08	Spain
N_60_R	N	60	ERR5778703	28451	G	C	0,997628	2020-09-08	Spain
N_220_V	N	220	ERR5778703	28932	C	T	1	2020-09-08	Spain
ORF10_30_L	ORF10	30	ERR5778703	29645	G	T	0,994709	2020-09-08	Spain
ORF1ab_4065_I	ORF1ab	4065	ERR5778704	12459	C	T	0,956897	2020-09-08	Spain
ORF1ab_314_L	ORF1ab	314	ERR5778704	14408	C	T	1	2020-09-08	Spain
S_222_V	S	222	ERR5778704	22227	C	T	1	2020-09-08	Spain
S_614_G	S	614	ERR5778704	23403	A	G	1	2020-09-08	Spain
N_220_V	N	220	ERR5778704	28932	C	T	0,988889	2020-09-08	Spain
ORF10_30_L	ORF10	30	ERR5778704	29645	G	T	1	2020-09-08	Spain
ORF1ab_903_V	ORF1ab	903	ERR5778705	2973	C	T	0,996	2020-09-09	Spain
ORF1ab_314_L	ORF1ab	314	ERR5778705	14408	C	T	1	2020-09-09	Spain
S_222_V	S	222	ERR5778705	22227	C	T	1	2020-09-09	Spain
S_614_G	S	614	ERR5778705	23403	A	G	1	2020-09-09	Spain
ORF10_30_L	ORF10	30	ERR5778705	29645	G	T	1	2020-09-09	Spain
ORF1ab_903_V	ORF1ab	903	ERR5778706	2973	C	T	1	2020-09-11	Spain
ORF1ab_2144_NA	ORF1ab	2144	ERR5778706	6696	C	+T	0,0517241	2020-09-11	Spain
ORF1ab_314_L	ORF1ab	314	ERR5778706	14408	C	T	1	2020-09-11	Spain
S_222_V	S	222	ERR5778706	22227	C	T	1	2020-09-11	Spain
S_614_G	S	614	ERR5778706	23403	A	G	1	2020-09-11	Spain
N_220_V	N	220	ERR5778706	28932	C	T	1	2020-09-11	Spain
ORF10_30_L	ORF10	30	ERR5778706	29645	G	T	0,997942	2020-09-11	Spain
ORF1ab_903_V	ORF1ab	903	ERR5778707	2973	C	T	1	2020-09-13	Spain
ORF1ab_2144_NA	ORF1ab	2144	ERR5778707	6696	C	+T	0,0725875	2020-09-13	Spain
ORF1ab_314_L	ORF1ab	314	ERR5778707	14408	C	T	1	2020-09-13	Spain
ORF1ab_833_NA	ORF1ab	833	ERR5778707	15965	G	+T	0,0585146	2020-09-13	Spain
S_614_G	S	614	ERR5778707	23403	A	G	0,999199	2020-09-13	Spain
N_220_V	N	220	ERR5778707	28932	C	T	1	2020-09-13	Spain
ORF10_30_L	ORF10	30	ERR5778707	29645	G	T	1	2020-09-13	Spain
ORF1ab_1002_S	ORF1ab	1002	ERR5778708	3270	T	G	0,997677	2020-09-13	Spain
ORF1ab_1812_D	ORF1ab	1812	ERR5778708	5700	C	A	1	2020-09-13	Spain
ORF1ab_314_L	ORF1ab	314	ERR5778708	14408	C	T	1	2020-09-13	Spain
S_614_G	S	614	ERR5778708	23403	A	G	1	2020-09-13	Spain
M_2_V	M	2	ERR5778708	26527	C	T	0,865672	2020-09-13	Spain
M_44_NA	M	44	ERR5778708	26654	G	-T	0,0775862	2020-09-13	Spain
N_8_D	N	8	ERR5778708	28295	A	G	0,988691	2020-09-13	Spain
ORF1ab_314_L	ORF1ab	314	ERR5778709	14408	C	T	0,999095	2020-09-14	Spain
S_222_V	S	222	ERR5778709	22227	C	T	0,990654	2020-09-14	Spain
S_614_G	S	614	ERR5778709	23403	A	G	1	2020-09-14	Spain
N_60_R	N	60	ERR5778709	28451	G	C	0,994302	2020-09-14	Spain
ORF10_30_L	ORF10	30	ERR5778709	29645	G	T	0,993266	2020-09-14	Spain
ORF1ab_903_V	ORF1ab	903	ERR5778710	2973	C	T	0,99841	2020-09-14	Spain
ORF1ab_314_L	ORF1ab	314	ERR5778710	14408	C	T	0,999195	2020-09-14	Spain
S_222_V	S	222	ERR5778710	22227	C	T	1	2020-09-14	Spain
S_614_G	S	614	ERR5778710	23403	A	G	1	2020-09-14	Spain
N_220_V	N	220	ERR5778710	28932	C	T	0,990566	2020-09-14	Spain
ORF10_30_L	ORF10	30	ERR5778710	29645	G	T	0,996644	2020-09-14	Spain
ORF1ab_903_V	ORF1ab	903	ERR5778711	2973	C	T	0,997949	2020-09-15	Spain
ORF1ab_3076_Y	ORF1ab	3076	ERR5778711	9491	C	T	1	2020-09-15	Spain
ORF1ab_314_L	ORF1ab	314	ERR5778711	14408	C	T	1	2020-09-15	Spain
S_222_V	S	222	ERR5778711	22227	C	T	0,998682	2020-09-15	Spain
S_614_G	S	614	ERR5778711	23403	A	G	1	2020-09-15	Spain
N_220_V	N	220	ERR5778711	28932	C	T	0,99729	2020-09-15	Spain
ORF10_30_L	ORF10	30	ERR5778711	29645	G	T	1	2020-09-15	Spain
ORF1ab_903_V	ORF1ab	903	ERR5778712	2973	C	T	1	2020-09-21	Spain
ORF1ab_1653_I	ORF1ab	1653	ERR5778712	5223	C	T	1	2020-09-21	Spain
ORF1ab_2224_F	ORF1ab	2224	ERR5778712	6936	C	T	1	2020-09-21	Spain
ORF1ab_144_N	ORF1ab	144	ERR5778712	13897	G	A	0,999419	2020-09-21	Spain
ORF1ab_314_L	ORF1ab	314	ERR5778712	14408	C	T	1	2020-09-21	Spain
S_222_V	S	222	ERR5778712	22227	C	T	1	2020-09-21	Spain
S_614_G	S	614	ERR5778712	23403	A	G	1	2020-09-21	Spain
N_220_V	N	220	ERR5778712	28932	C	T	1	2020-09-21	Spain
ORF10_30_L	ORF10	30	ERR5778712	29645	G	T	1	2020-09-21	Spain
ORF1ab_314_L	ORF1ab	314	ERR5778713	14408	C	T	1	2020-09-25	Spain
ORF1ab_1649_F	ORF1ab	1649	ERR5778713	18412	G	T	0,998658	2020-09-25	Spain
S_614_G	S	614	ERR5778713	23403	A	G	1	2020-09-25	Spain
ORF3a_34_M	ORF3a	34	ERR5778713	25493	C	T	0,997917	2020-09-25	Spain
ORF7b_25_P	ORF7b	25	ERR5778713	27829	T	C	0,112613	2020-09-25	Spain
ORF8_24_L	ORF8	24	ERR5778713	27964	C	T	0,998779	2020-09-25	Spain
N_220_V	N	220	ERR5778713	28932	C	T	0,99	2020-09-25	Spain
ORF10_30_L	ORF10	30	ERR5778713	29645	G	T	1	2020-09-25	Spain
ORF1ab_903_V	ORF1ab	903	ERR5778714	2973	C	T	1	2020-09-26	Spain
ORF1ab_314_L	ORF1ab	314	ERR5778714	14408	C	T	1	2020-09-26	Spain
ORF1ab_863_Y	ORF1ab	863	ERR5778714	16054	C	T	0,163065	2020-09-26	Spain
S_222_V	S	222	ERR5778714	22227	C	T	1	2020-09-26	Spain
S_614_G	S	614	ERR5778714	23403	A	G	1	2020-09-26	Spain
N_220_V	N	220	ERR5778714	28932	C	T	1	2020-09-26	Spain
ORF10_30_L	ORF10	30	ERR5778714	29645	G	T	1	2020-09-26	Spain
ORF1ab_93_NA	ORF1ab	93	ERR5778715	542	G	-A	0,0507246	2020-09-30	Spain
ORF1ab_97_F	ORF1ab	97	ERR5778715	555	A	T	0,0635838	2020-09-30	Spain
ORF1ab_123_NA	ORF1ab	123	ERR5778715	632	C	-T	0,0746269	2020-09-30	Spain
ORF1ab_214_I	ORF1ab	214	ERR5778715	906	C	T	0,067583	2020-09-30	Spain
ORF1ab_514_R	ORF1ab	514	ERR5778715	1805	G	A	0,0567633	2020-09-30	Spain
ORF1ab_532_L	ORF1ab	532	ERR5778715	1860	C	T	0,0608696	2020-09-30	Spain
ORF1ab_1685_E	ORF1ab	1685	ERR5778715	5318	C	G	0,113164	2020-09-30	Spain
ORF1ab_1734_H	ORF1ab	1734	ERR5778715	5465	T	C	0,0818584	2020-09-30	Spain
ORF1ab_1763_N	ORF1ab	1763	ERR5778715	5554	G	C	0,064877	2020-09-30	Spain
ORF1ab_2144_NA	ORF1ab	2144	ERR5778715	6696	C	+T	0,147668	2020-09-30	Spain
ORF1ab_2232_NA	ORF1ab	2232	ERR5778715	6961	G	+T	0,11828	2020-09-30	Spain
ORF1ab_2503_F	ORF1ab	2503	ERR5778715	7772	C	T	0,213685	2020-09-30	Spain
ORF1ab_2585_*	ORF1ab	2585	ERR5778715	8018	G	T	0,0700256	2020-09-30	Spain
ORF1ab_2670_NA	ORF1ab	2670	ERR5778715	8273	T	-G	0,0747508	2020-09-30	Spain
ORF1ab_3116_F	ORF1ab	3116	ERR5778715	9611	C	T	0,998671	2020-09-30	Spain
ORF1ab_3166_L	ORF1ab	3166	ERR5778715	9761	G	C	0,0711692	2020-09-30	Spain
ORF1ab_3265_NA	ORF1ab	3265	ERR5778715	10059	G	+T	0,102389	2020-09-30	Spain
ORF1ab_3270_S	ORF1ab	3270	ERR5778715	10073	G	T	0,106145	2020-09-30	Spain
ORF1ab_3447_L	ORF1ab	3447	ERR5778715	10605	C	T	0,0828402	2020-09-30	Spain
ORF1ab_3580_Y	ORF1ab	3580	ERR5778715	11003	C	T	0,0756303	2020-09-30	Spain
ORF1ab_3714_NA	ORF1ab	3714	ERR5778715	11405	G	-T	0,0696017	2020-09-30	Spain
ORF1ab_3719_*	ORF1ab	3719	ERR5778715	11422	T	A	0,0689056	2020-09-30	Spain
ORF1ab_3814_NA	ORF1ab	3814	ERR5778715	11705	T	-TAG	0,063234	2020-09-30	Spain
ORF1ab_3951_F	ORF1ab	3951	ERR5778715	12116	C	T	0,0545694	2020-09-30	Spain
ORF1ab_4106_NA	ORF1ab	4106	ERR5778715	12583	T	-A	0,0507812	2020-09-30	Spain
ORF1ab_4144_F	ORF1ab	4144	ERR5778715	12695	C	T	0,0520127	2020-09-30	Spain
ORF1ab_7_V	ORF1ab	7	ERR5778715	13487	C	T	0,994845	2020-09-30	Spain
ORF1ab_314_L	ORF1ab	314	ERR5778715	14408	C	T	0,99916	2020-09-30	Spain
ORF1ab_561_NA	ORF1ab	561	ERR5778715	15150	G	+T	0,058309	2020-09-30	Spain
ORF1ab_594_Q	ORF1ab	594	ERR5778715	15247	A	C	0,0918004	2020-09-30	Spain
ORF1ab_631_L	ORF1ab	631	ERR5778715	15359	G	T	0,0850048	2020-09-30	Spain
ORF1ab_676_P	ORF1ab	676	ERR5778715	15493	G	C	0,102599	2020-09-30	Spain
ORF1ab_802_K	ORF1ab	802	ERR5778715	15871	G	A	0,107861	2020-09-30	Spain
ORF1ab_1233_F	ORF1ab	1233	ERR5778715	17165	C	T	0,103315	2020-09-30	Spain
ORF1ab_2065_NA	ORF1ab	2065	ERR5778715	19662	C	-T	0,0945419	2020-09-30	Spain
ORF1ab_2306_NA	ORF1ab	2306	ERR5778715	20385	T	-A	0,152749	2020-09-30	Spain
ORF1ab_2318_NA	ORF1ab	2318	ERR5778715	20420	A	-T	0,167048	2020-09-30	Spain
ORF1ab_2412_NA	ORF1ab	2412	ERR5778715	20703	C	-A	0,23845	2020-09-30	Spain
ORF1ab_2544_NA	ORF1ab	2544	ERR5778715	21097	G	+A	0,0587583	2020-09-30	Spain
S_614_G	S	614	ERR5778715	23403	A	G	1	2020-09-30	Spain
S_950_Y	S	950	ERR5778715	24410	G	T	0,0834598	2020-09-30	Spain
S_958_NA	S	958	ERR5778715	24434	G	-C	0,0764174	2020-09-30	Spain
S_1037_NA	S	1037	ERR5778715	24672	C	-AA	0,128661	2020-09-30	Spain
S_1156_L	S	1156	ERR5778715	25028	T	C	0,0759777	2020-09-30	Spain
S_1192_S	S	1192	ERR5778715	25137	A	G	0,101246	2020-09-30	Spain
M_87_F	M	87	ERR5778715	26781	C	T	0,0776699	2020-09-30	Spain
ORF6_27_*	ORF6	27	ERR5778715	27282	G	A	0,0626781	2020-09-30	Spain
ORF7a_118_NA	ORF7a	118	ERR5778715	27746	G	-A	0,0775862	2020-09-30	Spain
ORF8_32_L	ORF8	32	ERR5778715	27987	G	T	0,051061	2020-09-30	Spain
ORF8_103_NA	ORF8	103	ERR5778715	28202	G	+T	0,0915152	2020-09-30	Spain
N_260_NA	N	260	ERR5778715	29051	C	+A	0,161947	2020-09-30	Spain
N_270_NA	N	270	ERR5778715	29081	G	-TA	0,0718194	2020-09-30	Spain
ORF10_6_NA	ORF10	6	ERR5778715	29573	G	+T	0,0671712	2020-09-30	Spain
ORF10_30_L	ORF10	30	ERR5778715	29645	G	T	0,997758	2020-09-30	Spain
ORF1ab_1001_I	ORF1ab	1001	ERR5778716	3267	C	T	1	2021-03-04	Spain
ORF1ab_1708_D	ORF1ab	1708	ERR5778716	5388	C	A	0,999016	2021-03-04	Spain
ORF1ab_2230_T	ORF1ab	2230	ERR5778716	6954	T	C	0,996894	2021-03-04	Spain
ORF1ab_2280_I	ORF1ab	2280	ERR5778716	7104	C	T	0,996226	2021-03-04	Spain
ORF1ab_3674_NA	ORF1ab	3674	ERR5778716	11287	G	-TCTGGTTTT	0,953689	2021-03-04	Spain
ORF1ab_314_L	ORF1ab	314	ERR5778716	14408	C	T	1	2021-03-04	Spain
S_68_NA	S	68	ERR5778716	21764	A	-TACATG	0,926986	2021-03-04	Spain
S_143_NA	S	143	ERR5778716	21990	T	-TTA	0,785908	2021-03-04	Spain
S_501_Y	S	501	ERR5778716	23063	A	T	1	2021-03-04	Spain
S_570_D	S	570	ERR5778716	23271	C	A	0,998839	2021-03-04	Spain
S_614_G	S	614	ERR5778716	23403	A	G	0,998775	2021-03-04	Spain
S_681_H	S	681	ERR5778716	23604	C	A	1	2021-03-04	Spain
S_716_I	S	716	ERR5778716	23709	C	T	0,998487	2021-03-04	Spain
S_982_A	S	982	ERR5778716	24506	T	G	1	2021-03-04	Spain
S_1118_H	S	1118	ERR5778716	24914	G	C	0,998935	2021-03-04	Spain
ORF8_27_*	ORF8	27	ERR5778716	27972	C	T	0,997268	2021-03-04	Spain
ORF8_52_I	ORF8	52	ERR5778716	28048	G	T	0,998529	2021-03-04	Spain
ORF8_73_C	ORF8	73	ERR5778716	28111	A	G	0,999093	2021-03-04	Spain
N_3_H	N	3	ERR5778716	28280	G	C	1	2021-03-04	Spain
N_3_V	N	3	ERR5778716	28281	A	T	1	2021-03-04	Spain
N_3_E	N	3	ERR5778716	28282	T	A	1	2021-03-04	Spain
N_203_K	N	203	ERR5778716	28881	G	A	1	2021-03-04	Spain
N_204_R	N	204	ERR5778716	28883	G	C	0,99631	2021-03-04	Spain
N_235_F	N	235	ERR5778716	28977	C	T	1	2021-03-04	Spain
ORF1ab_2151_G	ORF1ab	2151	ERR5858618	6716	A	G	0,999106	2021-02-21	Spain
ORF1ab_3523_V	ORF1ab	3523	ERR5858618	10833	C	T	1	2021-02-21	Spain
ORF1ab_314_L	ORF1ab	314	ERR5858618	14408	C	T	0,999365	2021-02-21	Spain
ORF1ab_1752_L	ORF1ab	1752	ERR5858618	18722	A	T	0,998758	2021-02-21	Spain
S_222_V	S	222	ERR5858618	22227	C	T	1	2021-02-21	Spain
S_614_G	S	614	ERR5858618	23403	A	G	1	2021-02-21	Spain
ORF3a_174_S	ORF3a	174	ERR5858618	25912	G	A	1	2021-02-21	Spain
ORF8_47_T	ORF8	47	ERR5858618	28033	T	C	0,99935	2021-02-21	Spain
N_220_V	N	220	ERR5858618	28932	C	T	1	2021-02-21	Spain
N_377_Y	N	377	ERR5858618	29402	G	T	1	2021-02-21	Spain
ORF10_30_L	ORF10	30	ERR5858618	29645	G	T	1	2021-02-21	Spain
ORF1ab_372_V	ORF1ab	372	ERR5858619	1380	C	T	1	2021-02-15	Spain
ORF1ab_1001_I	ORF1ab	1001	ERR5858619	3267	C	T	0,999017	2021-02-15	Spain
ORF1ab_1708_D	ORF1ab	1708	ERR5858619	5388	C	A	0,997625	2021-02-15	Spain
ORF1ab_1790_NA	ORF1ab	1790	ERR5858619	5635	T	+A	0,0555556	2021-02-15	Spain
ORF1ab_2144_L	ORF1ab	2144	ERR5858619	6696	C	T	0,0602125	2021-02-15	Spain
ORF1ab_2230_T	ORF1ab	2230	ERR5858619	6954	T	C	0,995294	2021-02-15	Spain
ORF1ab_2371_NA	ORF1ab	2371	ERR5858619	7377	T	-TG	0,0728346	2021-02-15	Spain
ORF1ab_2378_L	ORF1ab	2378	ERR5858619	7398	C	T	0,0584615	2021-02-15	Spain
ORF1ab_2389_NA	ORF1ab	2389	ERR5858619	7432	A	-T	0,0684039	2021-02-15	Spain
ORF1ab_2421_NA	ORF1ab	2421	ERR5858619	7526	G	+T	0,0649718	2021-02-15	Spain
ORF1ab_2427_NA	ORF1ab	2427	ERR5858619	7546	T	-A	0,0585831	2021-02-15	Spain
ORF1ab_3603_NA	ORF1ab	3603	ERR5858619	11074	C	-T	0,0847356	2021-02-15	Spain
ORF1ab_3674_NA	ORF1ab	3674	ERR5858619	11287	G	-TCTGGTTTT	0,961588	2021-02-15	Spain
ORF1ab_314_L	ORF1ab	314	ERR5858619	14408	C	T	1	2021-02-15	Spain
ORF1ab_833_NA	ORF1ab	833	ERR5858619	15965	G	+T	0,0547337	2021-02-15	Spain
ORF1ab_2048_I	ORF1ab	2048	ERR5858619	19610	C	T	1	2021-02-15	Spain
S_68_NA	S	68	ERR5858619	21764	A	-TACATG	0,922062	2021-02-15	Spain
S_143_NA	S	143	ERR5858619	21990	T	-TTA	0,8024	2021-02-15	Spain
S_501_Y	S	501	ERR5858619	23063	A	T	1	2021-02-15	Spain
S_570_D	S	570	ERR5858619	23271	C	A	1	2021-02-15	Spain
S_614_G	S	614	ERR5858619	23403	A	G	1	2021-02-15	Spain
S_681_H	S	681	ERR5858619	23604	C	A	0,999105	2021-02-15	Spain
S_716_I	S	716	ERR5858619	23709	C	T	1	2021-02-15	Spain
S_791_I	S	791	ERR5858619	23934	C	T	0,0565149	2021-02-15	Spain
S_982_A	S	982	ERR5858619	24506	T	G	0,998179	2021-02-15	Spain
S_1027_NA	S	1027	ERR5858619	24643	T	+A	0,0512295	2021-02-15	Spain
S_1118_H	S	1118	ERR5858619	24914	G	C	0,998673	2021-02-15	Spain
ORF8_27_*	ORF8	27	ERR5858619	27972	C	T	0,998011	2021-02-15	Spain
ORF8_52_I	ORF8	52	ERR5858619	28048	G	T	0,99929	2021-02-15	Spain
ORF8_73_C	ORF8	73	ERR5858619	28111	A	G	0,999537	2021-02-15	Spain
N_3_H	N	3	ERR5858619	28280	G	C	1	2021-02-15	Spain
N_3_V	N	3	ERR5858619	28281	A	T	1	2021-02-15	Spain
N_3_E	N	3	ERR5858619	28282	T	A	1	2021-02-15	Spain
N_235_F	N	235	ERR5858619	28977	C	T	0,991935	2021-02-15	Spain
N_306_*	N	306	ERR5858619	29189	C	T	0,0618087	2021-02-15	Spain
N_328_R	N	328	ERR5858619	29255	G	C	0,0512334	2021-02-15	Spain
ORF1ab_1001_I	ORF1ab	1001	ERR5858620	3267	C	T	0,998933	2021-02-18	Spain
ORF1ab_1708_D	ORF1ab	1708	ERR5858620	5388	C	A	0,99901	2021-02-18	Spain
ORF1ab_2230_T	ORF1ab	2230	ERR5858620	6954	T	C	0,996124	2021-02-18	Spain
ORF1ab_3674_NA	ORF1ab	3674	ERR5858620	11287	G	-TCTGGTTTT	0,959311	2021-02-18	Spain
ORF1ab_314_L	ORF1ab	314	ERR5858620	14408	C	T	1	2021-02-18	Spain
ORF1ab_2048_I	ORF1ab	2048	ERR5858620	19610	C	T	1	2021-02-18	Spain
S_68_NA	S	68	ERR5858620	21764	A	-TACATG	0,938808	2021-02-18	Spain
S_141_F	S	141	ERR5858620	21985	G	T	0,0718563	2021-02-18	Spain
S_143_NA	S	143	ERR5858620	21990	T	-TTA	0,731908	2021-02-18	Spain
S_501_Y	S	501	ERR5858620	23063	A	T	0,99908	2021-02-18	Spain
S_570_D	S	570	ERR5858620	23271	C	A	1	2021-02-18	Spain
S_614_G	S	614	ERR5858620	23403	A	G	0,998741	2021-02-18	Spain
S_681_H	S	681	ERR5858620	23604	C	A	1	2021-02-18	Spain
S_716_I	S	716	ERR5858620	23709	C	T	0,998571	2021-02-18	Spain
S_982_A	S	982	ERR5858620	24506	T	G	1	2021-02-18	Spain
S_1118_H	S	1118	ERR5858620	24914	G	C	1	2021-02-18	Spain
ORF8_27_*	ORF8	27	ERR5858620	27972	C	T	1	2021-02-18	Spain
ORF8_52_I	ORF8	52	ERR5858620	28048	G	T	1	2021-02-18	Spain
ORF8_73_C	ORF8	73	ERR5858620	28111	A	G	1	2021-02-18	Spain
N_3_H	N	3	ERR5858620	28280	G	C	1	2021-02-18	Spain
N_3_V	N	3	ERR5858620	28281	A	T	0,998175	2021-02-18	Spain
N_3_E	N	3	ERR5858620	28282	T	A	0,998175	2021-02-18	Spain
N_203_K	N	203	ERR5858620	28881	G	A	1	2021-02-18	Spain
N_204_R	N	204	ERR5858620	28883	G	C	1	2021-02-18	Spain
N_235_F	N	235	ERR5858620	28977	C	T	0,996047	2021-02-18	Spain
ORF1ab_138_T	ORF1ab	138	ERR5858621	677	G	A	0,102067	2021-01-28	Spain
ORF1ab_1001_I	ORF1ab	1001	ERR5858621	3267	C	T	0,995823	2021-01-28	Spain
ORF1ab_1708_D	ORF1ab	1708	ERR5858621	5388	C	A	1	2021-01-28	Spain
ORF1ab_2230_T	ORF1ab	2230	ERR5858621	6954	T	C	1	2021-01-28	Spain
ORF1ab_3674_NA	ORF1ab	3674	ERR5858621	11287	G	-TCTGGTTTT	0,933811	2021-01-28	Spain
ORF1ab_314_L	ORF1ab	314	ERR5858621	14408	C	T	1	2021-01-28	Spain
S_68_NA	S	68	ERR5858621	21764	A	-TACATG	0,925679	2021-01-28	Spain
S_140_NA	S	140	ERR5858621	21981	T	-TTTGGGTGTTTA	0,133866	2021-01-28	Spain
S_143_NA	S	143	ERR5858621	21990	T	-TTA	0,563025	2021-01-28	Spain
S_501_Y	S	501	ERR5858621	23063	A	T	1	2021-01-28	Spain
S_570_D	S	570	ERR5858621	23271	C	A	0,999107	2021-01-28	Spain
S_614_G	S	614	ERR5858621	23403	A	G	1	2021-01-28	Spain
S_681_H	S	681	ERR5858621	23604	C	A	1	2021-01-28	Spain
S_716_I	S	716	ERR5858621	23709	C	T	1	2021-01-28	Spain
S_982_A	S	982	ERR5858621	24506	T	G	0,998487	2021-01-28	Spain
S_1118_H	S	1118	ERR5858621	24914	G	C	0,99921	2021-01-28	Spain
ORF8_27_*	ORF8	27	ERR5858621	27972	C	T	0,998995	2021-01-28	Spain
ORF8_52_I	ORF8	52	ERR5858621	28048	G	T	0,998909	2021-01-28	Spain
ORF8_68_*	ORF8	68	ERR5858621	28095	A	T	0,994681	2021-01-28	Spain
ORF8_73_C	ORF8	73	ERR5858621	28111	A	G	0,999366	2021-01-28	Spain
N_3_H	N	3	ERR5858621	28280	G	C	0,998974	2021-01-28	Spain
N_3_V	N	3	ERR5858621	28281	A	T	1	2021-01-28	Spain
N_3_E	N	3	ERR5858621	28282	T	A	1	2021-01-28	Spain
N_203_K	N	203	ERR5858621	28881	G	A	1	2021-01-28	Spain
N_204_R	N	204	ERR5858621	28883	G	C	1	2021-01-28	Spain
N_235_F	N	235	ERR5858621	28977	C	T	1	2021-01-28	Spain
ORF1ab_398_C	ORF1ab	398	ERR5858622	1457	C	T	0,120579	2020-12-23	Spain
ORF1ab_1316_T	ORF1ab	1316	ERR5858622	4211	G	A	0,085446	2020-12-23	Spain
ORF1ab_2144_NA	ORF1ab	2144	ERR5858622	6696	C	+T	0,0551611	2020-12-23	Spain
ORF1ab_3468_V	ORF1ab	3468	ERR5858622	10667	T	G	0,997249	2020-12-23	Spain
ORF1ab_3930_F	ORF1ab	3930	ERR5858622	12053	C	T	0,999473	2020-12-23	Spain
ORF1ab_314_L	ORF1ab	314	ERR5858622	14408	C	T	1	2020-12-23	Spain
ORF1ab_2490_M	ORF1ab	2490	ERR5858622	20936	C	T	0,998652	2020-12-23	Spain
S_484_K	S	484	ERR5858622	23012	G	A	1	2020-12-23	Spain
S_614_G	S	614	ERR5858622	23403	A	G	1	2020-12-23	Spain
S_1176_F	S	1176	ERR5858622	25088	G	T	1	2020-12-23	Spain
N_119_S	N	119	ERR5858622	28628	G	T	0,999307	2020-12-23	Spain
N_203_K	N	203	ERR5858622	28881	G	A	1	2020-12-23	Spain
N_204_R	N	204	ERR5858622	28883	G	C	1	2020-12-23	Spain
N_234_I	N	234	ERR5858622	28975	G	T	1	2020-12-23	Spain
ORF1ab_86_F	ORF1ab	86	ERR5858623	521	G	T	0,997972	2021-01-17	Spain
ORF1ab_1655_N	ORF1ab	1655	ERR5858623	5230	G	T	1	2021-01-17	Spain
ORF1ab_3529_T	ORF1ab	3529	ERR5858623	10850	G	A	0,998954	2021-01-17	Spain
ORF1ab_975_V	ORF1ab	975	ERR5858623	16391	C	T	0,99882	2021-01-17	Spain
ORF1ab_1183_Y	ORF1ab	1183	ERR5858623	17014	G	T	1	2021-01-17	Spain
ORF1ab_1836_I	ORF1ab	1836	ERR5858623	18973	G	A	0,996729	2021-01-17	Spain
S_68_NA	S	68	ERR5858623	21764	A	-TACATG	0,93136	2021-01-17	Spain
S_501_T	S	501	ERR5858623	23064	A	C	0,996692	2021-01-17	Spain
S_655_Y	S	655	ERR5858623	23525	C	T	1	2021-01-17	Spain
ORF3a_171_L	ORF3a	171	ERR5858623	25904	C	T	0,996923	2021-01-17	Spain
M_75_L	M	75	ERR5858623	26746	G	T	1	2021-01-17	Spain
N_35_V	N	35	ERR5858623	28377	C	T	1	2021-01-17	Spain
N_202_N	N	202	ERR5858623	28878	G	A	0,965986	2021-01-17	Spain
ORF1ab_193_S	ORF1ab	193	ERR5858624	842	C	T	1	2021-02-11	Spain
ORF1ab_523_V	ORF1ab	523	ERR5858624	1832	A	G	1	2021-02-11	Spain
ORF1ab_1043_V	ORF1ab	1043	ERR5858624	3393	C	T	1	2021-02-11	Spain
ORF1ab_2952_I	ORF1ab	2952	ERR5858624	9120	C	T	0,999459	2021-02-11	Spain
ORF1ab_314_L	ORF1ab	314	ERR5858624	14408	C	T	0,999425	2021-02-11	Spain
ORF1ab_1169_C	ORF1ab	1169	ERR5858624	16973	A	G	1	2021-02-11	Spain
ORF1ab_1674_T	ORF1ab	1674	ERR5858624	18488	T	C	0,998657	2021-02-11	Spain
ORF1ab_1879_S	ORF1ab	1879	ERR5858624	19102	C	T	1	2021-02-11	Spain
S_143_NA	S	143	ERR5858624	21990	T	-TTA	0,766776	2021-02-11	Spain
S_222_V	S	222	ERR5858624	22227	C	T	0,999149	2021-02-11	Spain
S_614_G	S	614	ERR5858624	23403	A	G	0,997642	2021-02-11	Spain
ORF3a_32_A	ORF3a	32	ERR5858624	25486	A	G	0,99937	2021-02-11	Spain
N_220_V	N	220	ERR5858624	28932	C	T	1	2021-02-11	Spain
ORF10_30_L	ORF10	30	ERR5858624	29645	G	T	1	2021-02-11	Spain
ORF1ab_1000_I	ORF1ab	1000	ERR5858625	3264	C	T	1	2021-02-11	Spain
ORF1ab_1638_I	ORF1ab	1638	ERR5858625	5178	C	T	1	2021-02-11	Spain
ORF1ab_3729_R	ORF1ab	3729	ERR5858625	11451	A	G	0,998915	2021-02-11	Spain
ORF1ab_76_I	ORF1ab	76	ERR5858625	13694	C	T	0,999697	2021-02-11	Spain
ORF1ab_314_L	ORF1ab	314	ERR5858625	14408	C	T	1	2021-02-11	Spain
S_18_F	S	18	ERR5858625	21614	C	T	0,997872	2021-02-11	Spain
S_440_K	S	440	ERR5858625	22882	T	G	0,995708	2021-02-11	Spain
S_614_G	S	614	ERR5858625	23403	A	G	1	2021-02-11	Spain
S_677_H	S	677	ERR5858625	23593	G	T	1	2021-02-11	Spain
ORF3a_149_C	ORF3a	149	ERR5858625	25839	G	T	1	2021-02-11	Spain
N_13_S	N	13	ERR5858625	28310	C	T	0,998738	2021-02-11	Spain
N_197_T	N	197	ERR5858625	28862	T	A	1	2021-02-11	Spain
N_203_K	N	203	ERR5858625	28881	G	A	1	2021-02-11	Spain
N_204_R	N	204	ERR5858625	28883	G	C	1	2021-02-11	Spain
ORF1ab_1001_I	ORF1ab	1001	ERR5858626	3267	C	T	1	2021-02-11	Spain
ORF1ab_1708_D	ORF1ab	1708	ERR5858626	5388	C	A	1	2021-02-11	Spain
ORF1ab_2230_T	ORF1ab	2230	ERR5858626	6954	T	C	1	2021-02-11	Spain
ORF1ab_3353_R	ORF1ab	3353	ERR5858626	10323	A	G	0,605184	2021-02-11	Spain
ORF1ab_3674_NA	ORF1ab	3674	ERR5858626	11287	G	-TCTGGTTTT	0,933979	2021-02-11	Spain
ORF1ab_314_L	ORF1ab	314	ERR5858626	14408	C	T	1	2021-02-11	Spain
S_68_NA	S	68	ERR5858626	21764	A	-TACATG	0,942249	2021-02-11	Spain
S_100_T	S	100	ERR5858626	21861	T	C	0,997693	2021-02-11	Spain
S_143_NA	S	143	ERR5858626	21990	T	-TTA	0,783191	2021-02-11	Spain
S_501_Y	S	501	ERR5858626	23063	A	T	1	2021-02-11	Spain
S_570_D	S	570	ERR5858626	23271	C	A	1	2021-02-11	Spain
S_614_G	S	614	ERR5858626	23403	A	G	0,99848	2021-02-11	Spain
S_681_H	S	681	ERR5858626	23604	C	A	1	2021-02-11	Spain
S_699_I	S	699	ERR5858626	23657	C	A	1	2021-02-11	Spain
S_716_I	S	716	ERR5858626	23709	C	T	0,997828	2021-02-11	Spain
S_982_A	S	982	ERR5858626	24506	T	G	1	2021-02-11	Spain
S_1118_H	S	1118	ERR5858626	24914	G	C	0,999531	2021-02-11	Spain
ORF8_27_*	ORF8	27	ERR5858626	27972	C	T	1	2021-02-11	Spain
ORF8_52_I	ORF8	52	ERR5858626	28048	G	T	1	2021-02-11	Spain
ORF8_68_*	ORF8	68	ERR5858626	28095	A	T	0,989474	2021-02-11	Spain
ORF8_73_C	ORF8	73	ERR5858626	28111	A	G	0,99957	2021-02-11	Spain
N_3_H	N	3	ERR5858626	28280	G	C	1	2021-02-11	Spain
N_3_V	N	3	ERR5858626	28281	A	T	1	2021-02-11	Spain
N_3_E	N	3	ERR5858626	28282	T	A	1	2021-02-11	Spain
N_203_K	N	203	ERR5858626	28881	G	A	1	2021-02-11	Spain
N_204_R	N	204	ERR5858626	28883	G	C	1	2021-02-11	Spain
N_235_F	N	235	ERR5858626	28977	C	T	1	2021-02-11	Spain
ORF1ab_44_H	ORF1ab	44	ERR5858627	397	A	C	0,120068	2021-03-04	Spain
ORF1ab_1001_I	ORF1ab	1001	ERR5858627	3267	C	T	0,999301	2021-03-04	Spain
ORF1ab_1708_D	ORF1ab	1708	ERR5858627	5388	C	A	1	2021-03-04	Spain
ORF1ab_2230_T	ORF1ab	2230	ERR5858627	6954	T	C	1	2021-03-04	Spain
ORF1ab_3674_NA	ORF1ab	3674	ERR5858627	11287	G	-TCTGGTTTT	0,952694	2021-03-04	Spain
ORF1ab_314_L	ORF1ab	314	ERR5858627	14408	C	T	1	2021-03-04	Spain
S_68_NA	S	68	ERR5858627	21764	A	-TACATG	0,937469	2021-03-04	Spain
S_143_NA	S	143	ERR5858627	21990	T	-TTA	0,718143	2021-03-04	Spain
S_501_Y	S	501	ERR5858627	23063	A	T	1	2021-03-04	Spain
S_570_D	S	570	ERR5858627	23271	C	A	0,998676	2021-03-04	Spain
S_614_G	S	614	ERR5858627	23403	A	G	0,999368	2021-03-04	Spain
S_681_H	S	681	ERR5858627	23604	C	A	1	2021-03-04	Spain
S_716_I	S	716	ERR5858627	23709	C	T	1	2021-03-04	Spain
S_982_A	S	982	ERR5858627	24506	T	G	1	2021-03-04	Spain
S_1118_H	S	1118	ERR5858627	24914	G	C	1	2021-03-04	Spain
ORF8_27_*	ORF8	27	ERR5858627	27972	C	T	1	2021-03-04	Spain
ORF8_52_I	ORF8	52	ERR5858627	28048	G	T	0,999117	2021-03-04	Spain
ORF8_68_*	ORF8	68	ERR5858627	28095	A	T	0,981352	2021-03-04	Spain
ORF8_73_C	ORF8	73	ERR5858627	28111	A	G	0,998797	2021-03-04	Spain
N_3_H	N	3	ERR5858627	28280	G	C	1	2021-03-04	Spain
N_3_V	N	3	ERR5858627	28281	A	T	1	2021-03-04	Spain
N_3_E	N	3	ERR5858627	28282	T	A	0,998958	2021-03-04	Spain
N_203_K	N	203	ERR5858627	28881	G	A	1	2021-03-04	Spain
N_204_R	N	204	ERR5858627	28883	G	C	1	2021-03-04	Spain
N_235_F	N	235	ERR5858627	28977	C	T	1	2021-03-04	Spain
ORF1ab_193_S	ORF1ab	193	ERR5858628	842	C	T	1	2021-02-11	Spain
ORF1ab_1043_V	ORF1ab	1043	ERR5858628	3393	C	T	0,999426	2021-02-11	Spain
ORF1ab_2952_I	ORF1ab	2952	ERR5858628	9120	C	T	0,999508	2021-02-11	Spain
ORF1ab_3536_K	ORF1ab	3536	ERR5858628	10871	C	A	1	2021-02-11	Spain
ORF1ab_3625_V	ORF1ab	3625	ERR5858628	11139	C	T	0,999467	2021-02-11	Spain
ORF1ab_314_L	ORF1ab	314	ERR5858628	14408	C	T	0,999373	2021-02-11	Spain
ORF1ab_1674_T	ORF1ab	1674	ERR5858628	18488	T	C	1	2021-02-11	Spain
S_222_V	S	222	ERR5858628	22227	C	T	1	2021-02-11	Spain
S_614_G	S	614	ERR5858628	23403	A	G	1	2021-02-11	Spain
S_1227_L	S	1227	ERR5858628	25241	A	T	0,128407	2021-02-11	Spain
ORF3a_32_A	ORF3a	32	ERR5858628	25486	A	G	0,999475	2021-02-11	Spain
ORF7a_47_Y	ORF7a	47	ERR5858628	27532	C	T	1	2021-02-11	Spain
N_220_V	N	220	ERR5858628	28932	C	T	1	2021-02-11	Spain
ORF10_30_L	ORF10	30	ERR5858628	29645	G	T	1	2021-02-11	Spain
ORF1ab_730_F	ORF1ab	730	ERR5858629	2453	C	T	0,998	2021-03-05	Spain
ORF1ab_1001_I	ORF1ab	1001	ERR5858629	3267	C	T	1	2021-03-05	Spain
ORF1ab_1708_D	ORF1ab	1708	ERR5858629	5388	C	A	1	2021-03-05	Spain
ORF1ab_2144_NA	ORF1ab	2144	ERR5858629	6696	C	+T	0,0510033	2021-03-05	Spain
ORF1ab_2230_T	ORF1ab	2230	ERR5858629	6954	T	C	1	2021-03-05	Spain
ORF1ab_3674_NA	ORF1ab	3674	ERR5858629	11287	G	-TCTGGTTTT	0,954628	2021-03-05	Spain
ORF1ab_314_L	ORF1ab	314	ERR5858629	14408	C	T	1	2021-03-05	Spain
ORF1ab_833_NA	ORF1ab	833	ERR5858629	15965	G	+T	0,0758952	2021-03-05	Spain
S_68_NA	S	68	ERR5858629	21764	A	-TACATG	0,932054	2021-03-05	Spain
S_138_H	S	138	ERR5858629	21974	G	C	0,99729	2021-03-05	Spain
S_143_NA	S	143	ERR5858629	21990	T	-TTA	0,750495	2021-03-05	Spain
S_385_N	S	385	ERR5858629	22716	C	A	0,998237	2021-03-05	Spain
S_501_Y	S	501	ERR5858629	23063	A	T	1	2021-03-05	Spain
S_570_D	S	570	ERR5858629	23271	C	A	0,99912	2021-03-05	Spain
S_614_G	S	614	ERR5858629	23403	A	G	0,999563	2021-03-05	Spain
S_681_H	S	681	ERR5858629	23604	C	A	0,999181	2021-03-05	Spain
S_716_I	S	716	ERR5858629	23709	C	T	0,999218	2021-03-05	Spain
S_982_A	S	982	ERR5858629	24506	T	G	0,999418	2021-03-05	Spain
S_1118_H	S	1118	ERR5858629	24914	G	C	0,999526	2021-03-05	Spain
ORF8_27_*	ORF8	27	ERR5858629	27972	C	T	0,999318	2021-03-05	Spain
ORF8_52_I	ORF8	52	ERR5858629	28048	G	T	1	2021-03-05	Spain
ORF8_73_C	ORF8	73	ERR5858629	28111	A	G	1	2021-03-05	Spain
N_3_H	N	3	ERR5858629	28280	G	C	1	2021-03-05	Spain
N_3_V	N	3	ERR5858629	28281	A	T	1	2021-03-05	Spain
N_3_E	N	3	ERR5858629	28282	T	A	0,99935	2021-03-05	Spain
N_203_K	N	203	ERR5858629	28881	G	A	1	2021-03-05	Spain
N_204_R	N	204	ERR5858629	28883	G	C	1	2021-03-05	Spain
N_235_F	N	235	ERR5858629	28977	C	T	0,998185	2021-03-05	Spain
ORF1ab_1001_I	ORF1ab	1001	ERR5858630	3267	C	T	0,999458	2021-03-04	Spain
ORF1ab_1708_D	ORF1ab	1708	ERR5858630	5388	C	A	1	2021-03-04	Spain
ORF1ab_2230_T	ORF1ab	2230	ERR5858630	6954	T	C	1	2021-03-04	Spain
ORF1ab_3674_NA	ORF1ab	3674	ERR5858630	11287	G	-TCTGGTTTT	0,914921	2021-03-04	Spain
ORF1ab_314_L	ORF1ab	314	ERR5858630	14408	C	T	0,999213	2021-03-04	Spain
S_68_NA	S	68	ERR5858630	21764	A	-TACATG	0,932855	2021-03-04	Spain
S_143_NA	S	143	ERR5858630	21990	T	-TTA	0,766104	2021-03-04	Spain
S_501_Y	S	501	ERR5858630	23063	A	T	1	2021-03-04	Spain
S_570_D	S	570	ERR5858630	23271	C	A	1	2021-03-04	Spain
S_614_G	S	614	ERR5858630	23403	A	G	0,999548	2021-03-04	Spain
S_681_H	S	681	ERR5858630	23604	C	A	0,999386	2021-03-04	Spain
S_716_I	S	716	ERR5858630	23709	C	T	0,999357	2021-03-04	Spain
S_982_A	S	982	ERR5858630	24506	T	G	0,998751	2021-03-04	Spain
S_1118_H	S	1118	ERR5858630	24914	G	C	0,999627	2021-03-04	Spain
ORF8_27_*	ORF8	27	ERR5858630	27972	C	T	1	2021-03-04	Spain
ORF8_52_I	ORF8	52	ERR5858630	28048	G	T	0,999212	2021-03-04	Spain
ORF8_68_*	ORF8	68	ERR5858630	28095	A	T	0,989418	2021-03-04	Spain
ORF8_73_C	ORF8	73	ERR5858630	28111	A	G	0,999534	2021-03-04	Spain
N_3_H	N	3	ERR5858630	28280	G	C	1	2021-03-04	Spain
N_3_V	N	3	ERR5858630	28281	A	T	1	2021-03-04	Spain
N_3_E	N	3	ERR5858630	28282	T	A	1	2021-03-04	Spain
N_203_K	N	203	ERR5858630	28881	G	A	1	2021-03-04	Spain
N_204_R	N	204	ERR5858630	28883	G	C	1	2021-03-04	Spain
N_235_F	N	235	ERR5858630	28977	C	T	1	2021-03-04	Spain
ORF1ab_258_E	ORF1ab	258	ERR5858631	1037	A	G	1	2021-02-11	Spain
ORF1ab_3657_V	ORF1ab	3657	ERR5858631	11235	C	T	1	2021-02-11	Spain
ORF1ab_314_L	ORF1ab	314	ERR5858631	14408	C	T	1	2021-02-11	Spain
S_18_F	S	18	ERR5858631	21614	C	T	1	2021-02-11	Spain
S_222_V	S	222	ERR5858631	22227	C	T	0,999206	2021-02-11	Spain
S_614_G	S	614	ERR5858631	23403	A	G	0,999475	2021-02-11	Spain
ORF3a_33_S	ORF3a	33	ERR5858631	25489	G	T	1	2021-02-11	Spain
N_220_V	N	220	ERR5858631	28932	C	T	0,998615	2021-02-11	Spain
ORF10_30_L	ORF10	30	ERR5858631	29645	G	T	1	2021-02-11	Spain
ORF1ab_138_D	ORF1ab	138	ERR5858632	678	C	A	1	2021-03-05	Spain
ORF1ab_400_D	ORF1ab	400	ERR5858632	1464	G	A	1	2021-03-05	Spain
ORF1ab_609_A	ORF1ab	609	ERR5858632	2090	A	G	0,999468	2021-03-05	Spain
ORF1ab_1232_T	ORF1ab	1232	ERR5858632	3960	T	C	1	2021-03-05	Spain
ORF1ab_1585_N	ORF1ab	1585	ERR5858632	5018	G	A	1	2021-03-05	Spain
ORF1ab_2144_NA	ORF1ab	2144	ERR5858632	6696	C	+T	0,0521845	2021-03-05	Spain
ORF1ab_2501_T	ORF1ab	2501	ERR5858632	7767	T	C	1	2021-03-05	Spain
ORF1ab_314_L	ORF1ab	314	ERR5858632	14408	C	T	0,999387	2021-03-05	Spain
ORF1ab_1213_Y	ORF1ab	1213	ERR5858632	17104	C	T	1	2021-03-05	Spain
ORF1ab_1621_I	ORF1ab	1621	ERR5858632	18329	C	T	0,996601	2021-03-05	Spain
ORF1ab_1779_I	ORF1ab	1779	ERR5858632	18803	G	T	1	2021-03-05	Spain
ORF1ab_2613_S	ORF1ab	2613	ERR5858632	21304	C	A	1	2021-03-05	Spain
ORF1ab_2613_H	ORF1ab	2613	ERR5858632	21305	G	A	1	2021-03-05	Spain
S_439_K	S	439	ERR5858632	22879	C	A	1	2021-03-05	Spain
S_614_G	S	614	ERR5858632	23403	A	G	0,998789	2021-03-05	Spain
S_690_R	S	690	ERR5858632	23631	A	G	1	2021-03-05	Spain
ORF1ab_212_P	ORF1ab	212	ERR5858633	899	T	C	1	2021-03-05	Spain
ORF1ab_1001_I	ORF1ab	1001	ERR5858633	3267	C	T	1	2021-03-05	Spain
ORF1ab_1708_D	ORF1ab	1708	ERR5858633	5388	C	A	1	2021-03-05	Spain
ORF1ab_2230_T	ORF1ab	2230	ERR5858633	6954	T	C	0,99924	2021-03-05	Spain
ORF1ab_3447_S	ORF1ab	3447	ERR5858633	10604	C	T	1	2021-03-05	Spain
ORF1ab_3674_NA	ORF1ab	3674	ERR5858633	11287	G	-TCTGGTTTT	0,943433	2021-03-05	Spain
ORF1ab_314_L	ORF1ab	314	ERR5858633	14408	C	T	0,998893	2021-03-05	Spain
ORF1ab_565_R	ORF1ab	565	ERR5858633	15161	A	G	1	2021-03-05	Spain
S_68_NA	S	68	ERR5858633	21764	A	-TACATG	0,924273	2021-03-05	Spain
S_143_NA	S	143	ERR5858633	21990	T	-TTA	0,779006	2021-03-05	Spain
S_245_Y	S	245	ERR5858633	22295	C	T	1	2021-03-05	Spain
S_501_Y	S	501	ERR5858633	23063	A	T	1	2021-03-05	Spain
S_570_D	S	570	ERR5858633	23271	C	A	1	2021-03-05	Spain
S_614_G	S	614	ERR5858633	23403	A	G	0,999425	2021-03-05	Spain
S_681_H	S	681	ERR5858633	23604	C	A	1	2021-03-05	Spain
S_716_I	S	716	ERR5858633	23709	C	T	1	2021-03-05	Spain
S_982_A	S	982	ERR5858633	24506	T	G	1	2021-03-05	Spain
S_1118_H	S	1118	ERR5858633	24914	G	C	1	2021-03-05	Spain
ORF8_27_*	ORF8	27	ERR5858633	27972	C	T	1	2021-03-05	Spain
ORF8_52_I	ORF8	52	ERR5858633	28048	G	T	0,99841	2021-03-05	Spain
ORF8_68_*	ORF8	68	ERR5858633	28095	A	T	0,946541	2021-03-05	Spain
ORF8_73_C	ORF8	73	ERR5858633	28111	A	G	1	2021-03-05	Spain
N_3_H	N	3	ERR5858633	28280	G	C	1	2021-03-05	Spain
N_3_V	N	3	ERR5858633	28281	A	T	1	2021-03-05	Spain
N_3_E	N	3	ERR5858633	28282	T	A	0,999148	2021-03-05	Spain
N_203_K	N	203	ERR5858633	28881	G	A	1	2021-03-05	Spain
N_204_R	N	204	ERR5858633	28883	G	C	1	2021-03-05	Spain
N_235_F	N	235	ERR5858633	28977	C	T	0,998433	2021-03-05	Spain
ORF1ab_193_S	ORF1ab	193	ERR5858634	842	C	T	1	2021-02-17	Spain
ORF1ab_519_S	ORF1ab	519	ERR5858634	1820	G	A	0,998806	2021-02-17	Spain
ORF1ab_1043_V	ORF1ab	1043	ERR5858634	3393	C	T	1	2021-02-17	Spain
ORF1ab_2952_I	ORF1ab	2952	ERR5858634	9120	C	T	1	2021-02-17	Spain
ORF1ab_314_L	ORF1ab	314	ERR5858634	14408	C	T	1	2021-02-17	Spain
ORF1ab_1674_T	ORF1ab	1674	ERR5858634	18488	T	C	1	2021-02-17	Spain
ORF1ab_1815_Y	ORF1ab	1815	ERR5858634	18910	G	T	1	2021-02-17	Spain
S_222_V	S	222	ERR5858634	22227	C	T	0,999117	2021-02-17	Spain
S_614_G	S	614	ERR5858634	23403	A	G	1	2021-02-17	Spain
S_1237_I	S	1237	ERR5858634	25273	G	T	1	2021-02-17	Spain
ORF3a_32_A	ORF3a	32	ERR5858634	25486	A	G	1	2021-02-17	Spain
ORF7a_14_I	ORF7a	14	ERR5858634	27434	C	T	0,998913	2021-02-17	Spain
N_220_V	N	220	ERR5858634	28932	C	T	1	2021-02-17	Spain
ORF10_30_L	ORF10	30	ERR5858634	29645	G	T	0,999162	2021-02-17	Spain
ORF1ab_2144_NA	ORF1ab	2144	ERR5858635	6696	C	+T	0,0987186	2021-03-06	Spain
ORF1ab_314_L	ORF1ab	314	ERR5858635	14408	C	T	1	2021-03-06	Spain
ORF1ab_833_NA	ORF1ab	833	ERR5858635	15965	G	+T	0,0526706	2021-03-06	Spain
S_18_F	S	18	ERR5858635	21614	C	T	0,997696	2021-03-06	Spain
S_222_V	S	222	ERR5858635	22227	C	T	1	2021-03-06	Spain
S_614_G	S	614	ERR5858635	23403	A	G	1	2021-03-06	Spain
ORF3a_77_F	ORF3a	77	ERR5858635	25621	G	T	0,999174	2021-03-06	Spain
N_220_V	N	220	ERR5858635	28932	C	T	1	2021-03-06	Spain
ORF10_30_L	ORF10	30	ERR5858635	29645	G	T	1	2021-03-06	Spain
ORF1ab_322_R	ORF1ab	322	ERR5858636	1230	A	G	0,13948	2021-02-17	Spain
ORF1ab_474_V	ORF1ab	474	ERR5858636	1686	C	T	0,999488	2021-02-17	Spain
ORF1ab_3523_V	ORF1ab	3523	ERR5858636	10833	C	T	1	2021-02-17	Spain
ORF1ab_314_L	ORF1ab	314	ERR5858636	14408	C	T	0,999559	2021-02-17	Spain
ORF1ab_1443_V	ORF1ab	1443	ERR5858636	17795	C	T	1	2021-02-17	Spain
S_222_V	S	222	ERR5858636	22227	C	T	0,999038	2021-02-17	Spain
S_614_G	S	614	ERR5858636	23403	A	G	1	2021-02-17	Spain
E_30_I	E	30	ERR5858636	26333	C	T	1	2021-02-17	Spain
M_17_F	M	17	ERR5858636	26571	C	T	0,0887663	2021-02-17	Spain
ORF7b_12_NA	ORF7b	12	ERR5858636	27791	C	+T	0,0857143	2021-02-17	Spain
ORF8_1_I	ORF8	1	ERR5858636	27896	G	T	0,0703833	2021-02-17	Spain
ORF8_2_Q	ORF8	2	ERR5858636	27897	A	C	0,24375	2021-02-17	Spain
N_220_V	N	220	ERR5858636	28932	C	T	1	2021-02-17	Spain
N_377_Y	N	377	ERR5858636	29402	G	T	0,999024	2021-02-17	Spain
ORF10_30_L	ORF10	30	ERR5858636	29645	G	T	1	2021-02-17	Spain
ORF1ab_442_S	ORF1ab	442	ERR5858637	1589	G	A	0,994242	2021-01-31	Spain
ORF1ab_562_V	ORF1ab	562	ERR5858637	1949	T	G	0,997845	2021-01-31	Spain
ORF1ab_314_L	ORF1ab	314	ERR5858637	14408	C	T	0,999481	2021-01-31	Spain
ORF1ab_662_S	ORF1ab	662	ERR5858637	15451	G	A	1	2021-01-31	Spain
S_3_NA	S	3	ERR5858637	21569	G	+T	0,114691	2021-01-31	Spain
S_5_F	S	5	ERR5858637	21575	C	T	1	2021-01-31	Spain
S_614_G	S	614	ERR5858637	23403	A	G	0,999493	2021-01-31	Spain
ORF3a_99_V	ORF3a	99	ERR5858637	25688	C	T	0,99944	2021-01-31	Spain
ORF3a_171_L	ORF3a	171	ERR5858637	25904	C	T	0,473086	2021-01-31	Spain
N_203_K	N	203	ERR5858637	28881	G	A	1	2021-01-31	Spain
N_204_R	N	204	ERR5858637	28883	G	C	1	2021-01-31	Spain
N_377_Y	N	377	ERR5858637	29402	G	T	1	2021-01-31	Spain
ORF1ab_2256_S	ORF1ab	2256	ERR5858638	7032	A	G	1	2021-02-17	Spain
ORF1ab_314_L	ORF1ab	314	ERR5858638	14408	C	T	1	2021-02-17	Spain
S_222_V	S	222	ERR5858638	22227	C	T	1	2021-02-17	Spain
S_614_G	S	614	ERR5858638	23403	A	G	0,999335	2021-02-17	Spain
N_220_V	N	220	ERR5858638	28932	C	T	1	2021-02-17	Spain
N_365_S	N	365	ERR5858638	29366	C	T	0,995227	2021-02-17	Spain
ORF10_30_L	ORF10	30	ERR5858638	29645	G	T	0,998697	2021-02-17	Spain
ORF1ab_959_S	ORF1ab	959	ERR5858639	3140	C	T	1	2021-03-06	Spain
ORF1ab_3255_I	ORF1ab	3255	ERR5858639	10029	C	T	1	2021-03-06	Spain
ORF1ab_3618_V	ORF1ab	3618	ERR5858639	11117	A	G	1	2021-03-06	Spain
ORF1ab_4175_I	ORF1ab	4175	ERR5858639	12789	C	T	0,999312	2021-03-06	Spain
ORF1ab_314_L	ORF1ab	314	ERR5858639	14408	C	T	1	2021-03-06	Spain
S_478_K	S	478	ERR5858639	22995	C	A	0,998485	2021-03-06	Spain
S_614_G	S	614	ERR5858639	23403	A	G	1	2021-03-06	Spain
S_681_H	S	681	ERR5858639	23604	C	A	1	2021-03-06	Spain
S_732_A	S	732	ERR5858639	23756	A	G	0,997763	2021-03-06	Spain
E_8_G	E	8	ERR5858639	26267	A	G	0,999325	2021-03-06	Spain
N_203_K	N	203	ERR5858639	28881	G	A	1	2021-03-06	Spain
N_204_R	N	204	ERR5858639	28883	G	C	1	2021-03-06	Spain
N_418_H	N	418	ERR5858639	29527	G	T	0,999323	2021-03-06	Spain
ORF1ab_398_C	ORF1ab	398	ERR5858640	1457	C	T	0,984529	2021-02-17	Spain
ORF1ab_3523_V	ORF1ab	3523	ERR5858640	10833	C	T	0,989312	2021-02-17	Spain
ORF1ab_314_L	ORF1ab	314	ERR5858640	14408	C	T	1	2021-02-17	Spain
S_18_I	S	18	ERR5858640	21614	C	A	0,0887246	2021-02-17	Spain
S_80_V	S	80	ERR5858640	21801	A	T	0,149291	2021-02-17	Spain
S_222_V	S	222	ERR5858640	22227	C	T	0,982079	2021-02-17	Spain
S_406_D	S	406	ERR5858640	22780	A	C	0,238899	2021-02-17	Spain
S_614_G	S	614	ERR5858640	23403	A	G	1	2021-02-17	Spain
N_220_V	N	220	ERR5858640	28932	C	T	0,96338	2021-02-17	Spain
N_377_Y	N	377	ERR5858640	29402	G	T	0,976631	2021-02-17	Spain
ORF10_30_L	ORF10	30	ERR5858640	29645	G	T	0,973009	2021-02-17	Spain
ORF1ab_2144_NA	ORF1ab	2144	ERR5858641	6696	C	+T	0,0782809	2021-02-01	Spain
ORF1ab_3623_S	ORF1ab	3623	ERR5858641	11132	G	T	0,999427	2021-02-01	Spain
ORF1ab_314_L	ORF1ab	314	ERR5858641	14408	C	T	1	2021-02-01	Spain
ORF1ab_833_NA	ORF1ab	833	ERR5858641	15965	G	+T	0,067189	2021-02-01	Spain
ORF1ab_1021_F	ORF1ab	1021	ERR5858641	16528	G	T	0,991597	2021-02-01	Spain
ORF1ab_1899_G	ORF1ab	1899	ERR5858641	19163	A	G	0,998236	2021-02-01	Spain
S_222_V	S	222	ERR5858641	22227	C	T	1	2021-02-01	Spain
S_614_G	S	614	ERR5858641	23403	A	G	0,999599	2021-02-01	Spain
ORF3a_254_NA	ORF3a	254	ERR5858641	26154	A	-GTT	0,904729	2021-02-01	Spain
ORF7a_120_I	ORF7a	120	ERR5858641	27752	C	T	1	2021-02-01	Spain
ORF8_30_L	ORF8	30	ERR5858641	27982	C	T	1	2021-02-01	Spain
N_220_V	N	220	ERR5858641	28932	C	T	1	2021-02-01	Spain
N_260_NA	N	260	ERR5858641	29051	C	+A	0,0612086	2021-02-01	Spain
ORF10_30_L	ORF10	30	ERR5858641	29645	G	T	0,998379	2021-02-01	Spain
ORF1ab_697_E	ORF1ab	697	ERR5858642	2355	G	A	0,0674342	2021-02-10	Spain
ORF1ab_944_L	ORF1ab	944	ERR5858642	3096	C	T	1	2021-02-10	Spain
ORF1ab_1559_F	ORF1ab	1559	ERR5858642	4940	C	T	0,999334	2021-02-10	Spain
ORF1ab_2144_NA	ORF1ab	2144	ERR5858642	6696	C	+T	0,0701336	2021-02-10	Spain
ORF1ab_2535_L	ORF1ab	2535	ERR5858642	7869	C	T	0,999416	2021-02-10	Spain
ORF1ab_3623_S	ORF1ab	3623	ERR5858642	11132	G	T	0,99919	2021-02-10	Spain
ORF1ab_314_L	ORF1ab	314	ERR5858642	14408	C	T	1	2021-02-10	Spain
ORF1ab_833_NA	ORF1ab	833	ERR5858642	15965	G	+T	0,072113	2021-02-10	Spain
ORF1ab_1828_N	ORF1ab	1828	ERR5858642	18951	G	T	0,999134	2021-02-10	Spain
ORF1ab_2560_R	ORF1ab	2560	ERR5858642	21146	T	G	1	2021-02-10	Spain
S_143_NA	S	143	ERR5858642	21990	T	-TTA	0,789396	2021-02-10	Spain
S_222_V	S	222	ERR5858642	22227	C	T	1	2021-02-10	Spain
S_614_G	S	614	ERR5858642	23403	A	G	0,999696	2021-02-10	Spain
N_220_V	N	220	ERR5858642	28932	C	T	1	2021-02-10	Spain
ORF10_30_L	ORF10	30	ERR5858642	29645	G	T	1	2021-02-10	Spain
ORF1ab_1001_I	ORF1ab	1001	ERR5858643	3267	C	T	0,999459	2021-03-06	Spain
ORF1ab_1708_D	ORF1ab	1708	ERR5858643	5388	C	A	1	2021-03-06	Spain
ORF1ab_2144_NA	ORF1ab	2144	ERR5858643	6696	C	+T	0,0724258	2021-03-06	Spain
ORF1ab_2230_T	ORF1ab	2230	ERR5858643	6954	T	C	1	2021-03-06	Spain
ORF1ab_2552_P	ORF1ab	2552	ERR5858643	7919	T	C	1	2021-03-06	Spain
ORF1ab_3674_NA	ORF1ab	3674	ERR5858643	11287	G	-TCTGGTTTT	0,947286	2021-03-06	Spain
ORF1ab_314_L	ORF1ab	314	ERR5858643	14408	C	T	0,999383	2021-03-06	Spain
ORF1ab_833_NA	ORF1ab	833	ERR5858643	15965	G	+T	0,0613961	2021-03-06	Spain
ORF1ab_1383_R	ORF1ab	1383	ERR5858643	17615	A	G	1	2021-03-06	Spain
ORF1ab_1937_S	ORF1ab	1937	ERR5858643	19276	G	A	1	2021-03-06	Spain
S_68_NA	S	68	ERR5858643	21764	A	-TACATG	0,913821	2021-03-06	Spain
S_143_NA	S	143	ERR5858643	21990	T	-TTA	0,783701	2021-03-06	Spain
S_384_S	S	384	ERR5858643	22712	C	T	1	2021-03-06	Spain
S_501_Y	S	501	ERR5858643	23063	A	T	1	2021-03-06	Spain
S_570_D	S	570	ERR5858643	23271	C	A	1	2021-03-06	Spain
S_614_G	S	614	ERR5858643	23403	A	G	1	2021-03-06	Spain
S_681_H	S	681	ERR5858643	23604	C	A	0,99912	2021-03-06	Spain
S_716_I	S	716	ERR5858643	23709	C	T	1	2021-03-06	Spain
S_982_A	S	982	ERR5858643	24506	T	G	1	2021-03-06	Spain
S_1118_H	S	1118	ERR5858643	24914	G	C	0,999515	2021-03-06	Spain
ORF3a_60_P	ORF3a	60	ERR5858643	25570	T	C	0,998937	2021-03-06	Spain
ORF8_27_*	ORF8	27	ERR5858643	27972	C	T	1	2021-03-06	Spain
ORF8_45_L	ORF8	45	ERR5858643	28027	G	T	0,952536	2021-03-06	Spain
ORF8_52_I	ORF8	52	ERR5858643	28048	G	T	0,999326	2021-03-06	Spain
ORF8_73_C	ORF8	73	ERR5858643	28111	A	G	1	2021-03-06	Spain
N_3_H	N	3	ERR5858643	28280	G	C	1	2021-03-06	Spain
N_3_V	N	3	ERR5858643	28281	A	T	0,999376	2021-03-06	Spain
N_3_E	N	3	ERR5858643	28282	T	A	0,998131	2021-03-06	Spain
N_203_K	N	203	ERR5858643	28881	G	A	1	2021-03-06	Spain
N_204_R	N	204	ERR5858643	28883	G	C	1	2021-03-06	Spain
N_235_F	N	235	ERR5858643	28977	C	T	0,998466	2021-03-06	Spain
ORF1ab_3523_V	ORF1ab	3523	ERR5858644	10833	C	T	1	2021-02-17	Spain
ORF1ab_314_L	ORF1ab	314	ERR5858644	14408	C	T	0,999639	2021-02-17	Spain
ORF1ab_1443_V	ORF1ab	1443	ERR5858644	17795	C	T	1	2021-02-17	Spain
S_222_V	S	222	ERR5858644	22227	C	T	0,999187	2021-02-17	Spain
S_614_G	S	614	ERR5858644	23403	A	G	1	2021-02-17	Spain
N_148_I	N	148	ERR5858644	28716	C	T	0,218824	2021-02-17	Spain
N_220_V	N	220	ERR5858644	28932	C	T	1	2021-02-17	Spain
N_377_Y	N	377	ERR5858644	29402	G	T	0,999049	2021-02-17	Spain
ORF10_30_L	ORF10	30	ERR5858644	29645	G	T	0,999518	2021-02-17	Spain
ORF1ab_3623_S	ORF1ab	3623	ERR5858645	11132	G	T	0,999559	2021-02-01	Spain
ORF1ab_314_L	ORF1ab	314	ERR5858645	14408	C	T	0,999564	2021-02-01	Spain
ORF1ab_436_N	ORF1ab	436	ERR5858645	14773	G	A	0,0519663	2021-02-01	Spain
ORF1ab_1021_F	ORF1ab	1021	ERR5858645	16528	G	T	1	2021-02-01	Spain
ORF1ab_1899_G	ORF1ab	1899	ERR5858645	19163	A	G	1	2021-02-01	Spain
S_222_V	S	222	ERR5858645	22227	C	T	1	2021-02-01	Spain
S_614_G	S	614	ERR5858645	23403	A	G	1	2021-02-01	Spain
ORF3a_254_NA	ORF3a	254	ERR5858645	26154	A	-GTT	0,914367	2021-02-01	Spain
ORF7a_120_I	ORF7a	120	ERR5858645	27752	C	T	1	2021-02-01	Spain
ORF8_30_L	ORF8	30	ERR5858645	27982	C	T	0,999154	2021-02-01	Spain
N_220_V	N	220	ERR5858645	28932	C	T	1	2021-02-01	Spain
ORF10_30_L	ORF10	30	ERR5858645	29645	G	T	0,999041	2021-02-01	Spain
ORF1ab_366_NA	ORF1ab	366	ERR5858646	1361	G	-TTAAAAT	0,0543478	2021-02-06	Spain
ORF1ab_1188_L	ORF1ab	1188	ERR5858646	3828	C	T	1	2021-02-06	Spain
ORF1ab_1487_NA	ORF1ab	1487	ERR5858646	4726	T	-G	0,135135	2021-02-06	Spain
ORF1ab_3116_F	ORF1ab	3116	ERR5858646	9611	C	T	1	2021-02-06	Spain
ORF1ab_3674_NA	ORF1ab	3674	ERR5858646	11287	G	-TCTGGTTTT	0,947256	2021-02-06	Spain
ORF1ab_4398_NA	ORF1ab	4398	ERR5858646	13459	G	+T	0,0841121	2021-02-06	Spain
ORF1ab_314_L	ORF1ab	314	ERR5858646	14408	C	T	1	2021-02-06	Spain
ORF1ab_704_NA	ORF1ab	704	ERR5858646	15579	C	-A	0,0615385	2021-02-06	Spain
ORF1ab_720_NA	ORF1ab	720	ERR5858646	15625	G	-A	0,0559701	2021-02-06	Spain
ORF1ab_1264_D	ORF1ab	1264	ERR5858646	17259	G	T	0,998672	2021-02-06	Spain
S_18_F	S	18	ERR5858646	21614	C	T	1	2021-02-06	Spain
S_20_N	S	20	ERR5858646	21621	C	A	1	2021-02-06	Spain
S_26_S	S	26	ERR5858646	21638	C	T	1	2021-02-06	Spain
S_138_Y	S	138	ERR5858646	21974	G	T	0,995633	2021-02-06	Spain
S_140_NA	S	140	ERR5858646	21982	T	-TTGGGTGTTTA	0,0531915	2021-02-06	Spain
S_417_T	S	417	ERR5858646	22812	A	C	1	2021-02-06	Spain
S_484_K	S	484	ERR5858646	23012	G	A	1	2021-02-06	Spain
S_501_Y	S	501	ERR5858646	23063	A	T	1	2021-02-06	Spain
S_614_G	S	614	ERR5858646	23403	A	G	0,992722	2021-02-06	Spain
S_655_Y	S	655	ERR5858646	23525	C	T	1	2021-02-06	Spain
S_781_NA	S	781	ERR5858646	23903	G	+T	0,065625	2021-02-06	Spain
S_1027_I	S	1027	ERR5858646	24642	C	T	1	2021-02-06	Spain
S_1176_F	S	1176	ERR5858646	25088	G	T	0,999073	2021-02-06	Spain
ORF3a_108_H	ORF3a	108	ERR5858646	25715	T	A	0,0630631	2021-02-06	Spain
M_178_NA	M	178	ERR5858646	27054	T	-ATTAC	0,0706179	2021-02-06	Spain
ORF8_92_K	ORF8	92	ERR5858646	28167	G	A	0,999177	2021-02-06	Spain
N_80_R	N	80	ERR5858646	28512	C	G	0,999641	2021-02-06	Spain
N_202_C	N	202	ERR5858646	28877	A	T	0,995556	2021-02-06	Spain
N_202_T	N	202	ERR5858646	28878	G	C	0,995708	2021-02-06	Spain
N_203_K	N	203	ERR5858646	28881	G	A	0,995516	2021-02-06	Spain
N_204_R	N	204	ERR5858646	28883	G	C	0,995726	2021-02-06	Spain
ORF1ab_28_I	ORF1ab	28	ERR5858647	347	G	A	0,999273	2021-03-06	Spain
ORF1ab_730_F	ORF1ab	730	ERR5858647	2453	C	T	1	2021-03-06	Spain
ORF1ab_1001_I	ORF1ab	1001	ERR5858647	3267	C	T	0,999481	2021-03-06	Spain
ORF1ab_1708_D	ORF1ab	1708	ERR5858647	5388	C	A	1	2021-03-06	Spain
ORF1ab_2230_T	ORF1ab	2230	ERR5858647	6954	T	C	1	2021-03-06	Spain
ORF1ab_3674_NA	ORF1ab	3674	ERR5858647	11287	G	-TCTGGTTTT	0,939578	2021-03-06	Spain
ORF1ab_314_L	ORF1ab	314	ERR5858647	14408	C	T	1	2021-03-06	Spain
S_68_NA	S	68	ERR5858647	21764	A	-TACATG	0,92369	2021-03-06	Spain
S_138_H	S	138	ERR5858647	21974	G	C	0,995215	2021-03-06	Spain
S_143_NA	S	143	ERR5858647	21990	T	-TTA	0,803481	2021-03-06	Spain
S_501_Y	S	501	ERR5858647	23063	A	T	1	2021-03-06	Spain
S_570_D	S	570	ERR5858647	23271	C	A	1	2021-03-06	Spain
S_614_G	S	614	ERR5858647	23403	A	G	1	2021-03-06	Spain
S_681_H	S	681	ERR5858647	23604	C	A	0,999242	2021-03-06	Spain
S_716_I	S	716	ERR5858647	23709	C	T	0,999242	2021-03-06	Spain
S_982_A	S	982	ERR5858647	24506	T	G	0,999427	2021-03-06	Spain
S_1118_H	S	1118	ERR5858647	24914	G	C	1	2021-03-06	Spain
ORF8_27_*	ORF8	27	ERR5858647	27972	C	T	1	2021-03-06	Spain
ORF8_52_I	ORF8	52	ERR5858647	28048	G	T	0,998868	2021-03-06	Spain
ORF8_73_C	ORF8	73	ERR5858647	28111	A	G	1	2021-03-06	Spain
N_3_H	N	3	ERR5858647	28280	G	C	1	2021-03-06	Spain
N_3_V	N	3	ERR5858647	28281	A	T	1	2021-03-06	Spain
N_3_E	N	3	ERR5858647	28282	T	A	1	2021-03-06	Spain
N_203_K	N	203	ERR5858647	28881	G	A	0,999092	2021-03-06	Spain
N_204_R	N	204	ERR5858647	28883	G	C	1	2021-03-06	Spain
N_235_F	N	235	ERR5858647	28977	C	T	1	2021-03-06	Spain
ORF1ab_949_C	ORF1ab	949	ERR5858648	3111	A	G	0,999045	2021-02-17	Spain
ORF1ab_971_L	ORF1ab	971	ERR5858648	3177	C	T	0,999225	2021-02-17	Spain
ORF1ab_1001_I	ORF1ab	1001	ERR5858648	3267	C	T	0,999455	2021-02-17	Spain
ORF1ab_1708_D	ORF1ab	1708	ERR5858648	5388	C	A	1	2021-02-17	Spain
ORF1ab_2230_T	ORF1ab	2230	ERR5858648	6954	T	C	1	2021-02-17	Spain
ORF1ab_3674_NA	ORF1ab	3674	ERR5858648	11287	G	-TCTGGTTTT	0,921023	2021-02-17	Spain
ORF1ab_314_L	ORF1ab	314	ERR5858648	14408	C	T	0,999536	2021-02-17	Spain
S_68_NA	S	68	ERR5858648	21764	A	-TACATG	0,94288	2021-02-17	Spain
S_143_NA	S	143	ERR5858648	21990	T	-TTA	0,762712	2021-02-17	Spain
S_501_Y	S	501	ERR5858648	23063	A	T	1	2021-02-17	Spain
S_570_D	S	570	ERR5858648	23271	C	A	0,998657	2021-02-17	Spain
S_614_G	S	614	ERR5858648	23403	A	G	1	2021-02-17	Spain
S_681_H	S	681	ERR5858648	23604	C	A	1	2021-02-17	Spain
S_716_I	S	716	ERR5858648	23709	C	T	1	2021-02-17	Spain
S_982_A	S	982	ERR5858648	24506	T	G	0,999425	2021-02-17	Spain
S_1118_H	S	1118	ERR5858648	24914	G	C	0,998448	2021-02-17	Spain
S_1150_D	S	1150	ERR5858648	25012	G	T	1	2021-02-17	Spain
ORF7b_32_F	ORF7b	32	ERR5858648	27849	C	T	1	2021-02-17	Spain
ORF8_27_*	ORF8	27	ERR5858648	27972	C	T	1	2021-02-17	Spain
ORF8_52_I	ORF8	52	ERR5858648	28048	G	T	1	2021-02-17	Spain
ORF8_73_C	ORF8	73	ERR5858648	28111	A	G	0,999165	2021-02-17	Spain
N_3_H	N	3	ERR5858648	28280	G	C	0,999389	2021-02-17	Spain
N_3_V	N	3	ERR5858648	28281	A	T	0,999386	2021-02-17	Spain
N_3_E	N	3	ERR5858648	28282	T	A	0,998174	2021-02-17	Spain
N_203_K	N	203	ERR5858648	28881	G	A	1	2021-02-17	Spain
N_204_R	N	204	ERR5858648	28883	G	C	1	2021-02-17	Spain
N_235_F	N	235	ERR5858648	28977	C	T	1	2021-02-17	Spain
ORF1ab_2144_NA	ORF1ab	2144	ERR5858649	6696	C	+T	0,0762783	2021-02-01	Spain
ORF1ab_3623_S	ORF1ab	3623	ERR5858649	11132	G	T	1	2021-02-01	Spain
ORF1ab_314_L	ORF1ab	314	ERR5858649	14408	C	T	0,988251	2021-02-01	Spain
ORF1ab_1021_F	ORF1ab	1021	ERR5858649	16528	G	T	1	2021-02-01	Spain
S_222_V	S	222	ERR5858649	22227	C	T	0,998229	2021-02-01	Spain
S_614_G	S	614	ERR5858649	23403	A	G	0,999274	2021-02-01	Spain
ORF3a_254_NA	ORF3a	254	ERR5858649	26154	A	-GTT	0,916013	2021-02-01	Spain
E_55_NA	E	55	ERR5858649	26408	C	-T	0,0526316	2021-02-01	Spain
ORF7a_120_I	ORF7a	120	ERR5858649	27752	C	T	1	2021-02-01	Spain
ORF8_30_L	ORF8	30	ERR5858649	27982	C	T	0,999609	2021-02-01	Spain
N_220_V	N	220	ERR5858649	28932	C	T	1	2021-02-01	Spain
ORF10_30_L	ORF10	30	ERR5858649	29645	G	T	1	2021-02-01	Spain
ORF10_37_F	ORF10	37	ERR5858649	29666	C	T	0,100529	2021-02-01	Spain
ORF1ab_4112_C	ORF1ab	4112	ERR5858650	12599	A	T	0,999486	2021-02-10	Spain
ORF1ab_314_L	ORF1ab	314	ERR5858650	14408	C	T	1	2021-02-10	Spain
ORF1ab_434_S	ORF1ab	434	ERR5858650	14767	G	T	0,999282	2021-02-10	Spain
S_222_V	S	222	ERR5858650	22227	C	T	1	2021-02-10	Spain
S_614_G	S	614	ERR5858650	23403	A	G	1	2021-02-10	Spain
ORF3a_151_I	ORF3a	151	ERR5858650	25844	C	T	1	2021-02-10	Spain
ORF7a_62_*	ORF7a	62	ERR5858650	27577	C	T	1	2021-02-10	Spain
N_220_V	N	220	ERR5858650	28932	C	T	1	2021-02-10	Spain
N_292_T	N	292	ERR5858650	29148	T	C	1	2021-02-10	Spain
N_365_S	N	365	ERR5858650	29366	C	T	0,988914	2021-02-10	Spain
ORF10_30_L	ORF10	30	ERR5858650	29645	G	T	0,999223	2021-02-10	Spain
ORF1ab_903_V	ORF1ab	903	ERR5858651	2973	C	T	0,999425	2021-03-06	Spain
ORF1ab_1007_G	ORF1ab	1007	ERR5858651	3285	A	G	0,131911	2021-03-06	Spain
ORF1ab_2144_NA	ORF1ab	2144	ERR5858651	6696	C	+T	0,0509874	2021-03-06	Spain
ORF1ab_314_L	ORF1ab	314	ERR5858651	14408	C	T	0,999464	2021-03-06	Spain
ORF1ab_2339_F	ORF1ab	2339	ERR5858651	20483	C	T	0,980794	2021-03-06	Spain
S_222_V	S	222	ERR5858651	22227	C	T	0,999267	2021-03-06	Spain
S_614_G	S	614	ERR5858651	23403	A	G	0,99949	2021-03-06	Spain
ORF3a_210_Y	ORF3a	210	ERR5858651	26020	G	T	0,999491	2021-03-06	Spain
N_220_V	N	220	ERR5858651	28932	C	T	0,998124	2021-03-06	Spain
ORF10_30_L	ORF10	30	ERR5858651	29645	G	T	0,999272	2021-03-06	Spain
ORF1ab_403_I	ORF1ab	403	ERR5858652	1473	C	T	0,0757576	2021-02-17	Spain
ORF1ab_1001_I	ORF1ab	1001	ERR5858652	3267	C	T	1	2021-02-17	Spain
ORF1ab_1708_D	ORF1ab	1708	ERR5858652	5388	C	A	0,998773	2021-02-17	Spain
ORF1ab_2230_T	ORF1ab	2230	ERR5858652	6954	T	C	1	2021-02-17	Spain
ORF1ab_2680_I	ORF1ab	2680	ERR5858652	8303	G	A	0,0598745	2021-02-17	Spain
ORF1ab_3674_NA	ORF1ab	3674	ERR5858652	11287	G	-TCTGGTTTT	0,891289	2021-02-17	Spain
ORF1ab_314_L	ORF1ab	314	ERR5858652	14408	C	T	0,999566	2021-02-17	Spain
S_68_NA	S	68	ERR5858652	21764	A	-TACATG	0,934551	2021-02-17	Spain
S_143_NA	S	143	ERR5858652	21990	T	-TTA	0,772262	2021-02-17	Spain
S_501_Y	S	501	ERR5858652	23063	A	T	1	2021-02-17	Spain
S_570_D	S	570	ERR5858652	23271	C	A	1	2021-02-17	Spain
S_614_G	S	614	ERR5858652	23403	A	G	1	2021-02-17	Spain
S_681_H	S	681	ERR5858652	23604	C	A	1	2021-02-17	Spain
S_716_I	S	716	ERR5858652	23709	C	T	1	2021-02-17	Spain
S_982_A	S	982	ERR5858652	24506	T	G	1	2021-02-17	Spain
S_1118_H	S	1118	ERR5858652	24914	G	C	1	2021-02-17	Spain
ORF8_27_*	ORF8	27	ERR5858652	27972	C	T	1	2021-02-17	Spain
ORF8_52_I	ORF8	52	ERR5858652	28048	G	T	0,99926	2021-02-17	Spain
ORF8_68_*	ORF8	68	ERR5858652	28095	A	T	0,989544	2021-02-17	Spain
ORF8_73_C	ORF8	73	ERR5858652	28111	A	G	1	2021-02-17	Spain
N_3_H	N	3	ERR5858652	28280	G	C	1	2021-02-17	Spain
N_3_V	N	3	ERR5858652	28281	A	T	0,999431	2021-02-17	Spain
N_3_E	N	3	ERR5858652	28282	T	A	0,999439	2021-02-17	Spain
N_203_K	N	203	ERR5858652	28881	G	A	1	2021-02-17	Spain
N_204_R	N	204	ERR5858652	28883	G	C	1	2021-02-17	Spain
N_235_F	N	235	ERR5858652	28977	C	T	1	2021-02-17	Spain
ORF1ab_3420_I	ORF1ab	3420	ERR5858653	10523	G	A	0,0513006	2021-02-01	Spain
ORF1ab_3623_S	ORF1ab	3623	ERR5858653	11132	G	T	1	2021-02-01	Spain
ORF1ab_314_L	ORF1ab	314	ERR5858653	14408	C	T	1	2021-02-01	Spain
ORF1ab_1021_F	ORF1ab	1021	ERR5858653	16528	G	T	1	2021-02-01	Spain
ORF1ab_2198_C	ORF1ab	2198	ERR5858653	20059	A	T	0,0524934	2021-02-01	Spain
ORF1ab_2545_NA	ORF1ab	2545	ERR5858653	21101	G	+T	0,0673721	2021-02-01	Spain
S_58_S	S	58	ERR5858653	21735	T	C	0,055429	2021-02-01	Spain
S_222_V	S	222	ERR5858653	22227	C	T	1	2021-02-01	Spain
S_341_NA	S	341	ERR5858653	22583	G	+T	0,0560038	2021-02-01	Spain
S_475_P	S	475	ERR5858653	22985	G	C	0,0543478	2021-02-01	Spain
S_614_G	S	614	ERR5858653	23403	A	G	1	2021-02-01	Spain
S_758_NA	S	758	ERR5858653	23835	G	+T	0,0504695	2021-02-01	Spain
ORF3a_254_NA	ORF3a	254	ERR5858653	26154	A	-GTT	0,910628	2021-02-01	Spain
ORF7a_120_I	ORF7a	120	ERR5858653	27752	C	T	1	2021-02-01	Spain
ORF8_30_L	ORF8	30	ERR5858653	27982	C	T	1	2021-02-01	Spain
ORF8_85_NA	ORF8	85	ERR5858653	28147	C	+T	0,0530523	2021-02-01	Spain
N_220_V	N	220	ERR5858653	28932	C	T	1	2021-02-01	Spain
ORF10_30_L	ORF10	30	ERR5858653	29645	G	T	1	2021-02-01	Spain
ORF1ab_730_F	ORF1ab	730	ERR5858654	2453	C	T	1	2021-03-06	Spain
ORF1ab_963_C	ORF1ab	963	ERR5858654	3152	G	T	0,997072	2021-03-06	Spain
ORF1ab_1001_I	ORF1ab	1001	ERR5858654	3267	C	T	0,998982	2021-03-06	Spain
ORF1ab_1708_D	ORF1ab	1708	ERR5858654	5388	C	A	1	2021-03-06	Spain
ORF1ab_2230_T	ORF1ab	2230	ERR5858654	6954	T	C	1	2021-03-06	Spain
ORF1ab_3674_NA	ORF1ab	3674	ERR5858654	11287	G	-TCTGGTTTT	0,940308	2021-03-06	Spain
ORF1ab_314_L	ORF1ab	314	ERR5858654	14408	C	T	1	2021-03-06	Spain
S_68_NA	S	68	ERR5858654	21764	A	-TACATG	0,923584	2021-03-06	Spain
S_138_H	S	138	ERR5858654	21974	G	C	0,99915	2021-03-06	Spain
S_143_NA	S	143	ERR5858654	21990	T	-TTA	0,771774	2021-03-06	Spain
S_501_Y	S	501	ERR5858654	23063	A	T	1	2021-03-06	Spain
S_570_D	S	570	ERR5858654	23271	C	A	1	2021-03-06	Spain
S_614_G	S	614	ERR5858654	23403	A	G	1	2021-03-06	Spain
S_681_H	S	681	ERR5858654	23604	C	A	1	2021-03-06	Spain
S_716_I	S	716	ERR5858654	23709	C	T	1	2021-03-06	Spain
S_982_A	S	982	ERR5858654	24506	T	G	1	2021-03-06	Spain
S_1118_H	S	1118	ERR5858654	24914	G	C	1	2021-03-06	Spain
ORF8_27_*	ORF8	27	ERR5858654	27972	C	T	1	2021-03-06	Spain
ORF8_52_I	ORF8	52	ERR5858654	28048	G	T	1	2021-03-06	Spain
ORF8_73_C	ORF8	73	ERR5858654	28111	A	G	0,999689	2021-03-06	Spain
N_3_H	N	3	ERR5858654	28280	G	C	0,999512	2021-03-06	Spain
N_3_V	N	3	ERR5858654	28281	A	T	1	2021-03-06	Spain
N_3_E	N	3	ERR5858654	28282	T	A	1	2021-03-06	Spain
N_203_K	N	203	ERR5858654	28881	G	A	1	2021-03-06	Spain
N_204_R	N	204	ERR5858654	28883	G	C	1	2021-03-06	Spain
N_235_F	N	235	ERR5858654	28977	C	T	1	2021-03-06	Spain
ORF1ab_3523_V	ORF1ab	3523	ERR5858664	10833	C	T	1	2021-02-17	Spain
ORF1ab_314_L	ORF1ab	314	ERR5858664	14408	C	T	0,999505	2021-02-17	Spain
ORF1ab_2564_A	ORF1ab	2564	ERR5858664	21158	T	C	0,994737	2021-02-17	Spain
S_222_V	S	222	ERR5858664	22227	C	T	0,999039	2021-02-17	Spain
S_614_G	S	614	ERR5858664	23403	A	G	1	2021-02-17	Spain
ORF3a_223_A	ORF3a	223	ERR5858664	26059	A	G	0,9995	2021-02-17	Spain
M_4_F	M	4	ERR5858664	26533	C	T	0,997579	2021-02-17	Spain
N_220_V	N	220	ERR5858664	28932	C	T	1	2021-02-17	Spain
N_377_Y	N	377	ERR5858664	29402	G	T	1	2021-02-17	Spain
ORF10_30_L	ORF10	30	ERR5858664	29645	G	T	0,999488	2021-02-17	Spain
ORF1ab_226_K	ORF1ab	226	ERR5858665	942	G	A	1	2021-02-02	Spain
ORF1ab_730_F	ORF1ab	730	ERR5858665	2453	C	T	1	2021-02-02	Spain
ORF1ab_1005_S	ORF1ab	1005	ERR5858665	3279	T	G	1	2021-02-02	Spain
ORF1ab_2144_NA	ORF1ab	2144	ERR5858665	6696	C	+T	0,0742268	2021-02-02	Spain
ORF1ab_2574_H	ORF1ab	2574	ERR5858665	7987	G	T	0,999532	2021-02-02	Spain
ORF1ab_3623_S	ORF1ab	3623	ERR5858665	11132	G	T	1	2021-02-02	Spain
ORF1ab_314_L	ORF1ab	314	ERR5858665	14408	C	T	0,999446	2021-02-02	Spain
ORF1ab_730_I	ORF1ab	730	ERR5858665	15656	C	T	1	2021-02-02	Spain
ORF1ab_833_NA	ORF1ab	833	ERR5858665	15965	G	+T	0,0617737	2021-02-02	Spain
S_222_V	S	222	ERR5858665	22227	C	T	0,998652	2021-02-02	Spain
S_614_G	S	614	ERR5858665	23403	A	G	1	2021-02-02	Spain
ORF3a_171_L	ORF3a	171	ERR5858665	25904	C	T	1	2021-02-02	Spain
N_12_S	N	12	ERR5858665	28307	G	T	1	2021-02-02	Spain
N_220_V	N	220	ERR5858665	28932	C	T	1	2021-02-02	Spain
ORF10_30_L	ORF10	30	ERR5858665	29645	G	T	0,999024	2021-02-02	Spain
ORF1ab_31_N	ORF1ab	31	ERR5858666	13558	G	A	0,999388	2021-02-05	Spain
ORF1ab_314_L	ORF1ab	314	ERR5858666	14408	C	T	1	2021-02-05	Spain
ORF1ab_434_S	ORF1ab	434	ERR5858666	14767	G	T	0,999088	2021-02-05	Spain
S_222_V	S	222	ERR5858666	22227	C	T	1	2021-02-05	Spain
S_614_G	S	614	ERR5858666	23403	A	G	1	2021-02-05	Spain
ORF3a_151_I	ORF3a	151	ERR5858666	25844	C	T	0,999411	2021-02-05	Spain
N_220_V	N	220	ERR5858666	28932	C	T	0,998708	2021-02-05	Spain
ORF10_30_L	ORF10	30	ERR5858666	29645	G	T	1	2021-02-05	Spain
ORF1ab_28_I	ORF1ab	28	ERR5858667	347	G	A	1	2021-03-06	Spain
ORF1ab_730_F	ORF1ab	730	ERR5858667	2453	C	T	1	2021-03-06	Spain
ORF1ab_1001_I	ORF1ab	1001	ERR5858667	3267	C	T	1	2021-03-06	Spain
ORF1ab_1708_D	ORF1ab	1708	ERR5858667	5388	C	A	1	2021-03-06	Spain
ORF1ab_2144_NA	ORF1ab	2144	ERR5858667	6696	C	+T	0,0597403	2021-03-06	Spain
ORF1ab_2230_T	ORF1ab	2230	ERR5858667	6954	T	C	1	2021-03-06	Spain
ORF1ab_3674_NA	ORF1ab	3674	ERR5858667	11287	G	-TCTGGTTTT	0,941712	2021-03-06	Spain
ORF1ab_314_L	ORF1ab	314	ERR5858667	14408	C	T	1	2021-03-06	Spain
ORF1ab_833_NA	ORF1ab	833	ERR5858667	15965	G	+T	0,0524131	2021-03-06	Spain
S_68_NA	S	68	ERR5858667	21764	A	-TACATG	0,927904	2021-03-06	Spain
S_138_H	S	138	ERR5858667	21974	G	C	0,999035	2021-03-06	Spain
S_143_NA	S	143	ERR5858667	21990	T	-TTA	0,807609	2021-03-06	Spain
S_501_Y	S	501	ERR5858667	23063	A	T	1	2021-03-06	Spain
S_570_D	S	570	ERR5858667	23271	C	A	1	2021-03-06	Spain
S_614_G	S	614	ERR5858667	23403	A	G	0,999052	2021-03-06	Spain
S_681_H	S	681	ERR5858667	23604	C	A	1	2021-03-06	Spain
S_716_I	S	716	ERR5858667	23709	C	T	0,998353	2021-03-06	Spain
S_982_A	S	982	ERR5858667	24506	T	G	0,998657	2021-03-06	Spain
S_1118_H	S	1118	ERR5858667	24914	G	C	0,999543	2021-03-06	Spain
ORF8_27_*	ORF8	27	ERR5858667	27972	C	T	0,999316	2021-03-06	Spain
ORF8_52_I	ORF8	52	ERR5858667	28048	G	T	1	2021-03-06	Spain
ORF8_73_C	ORF8	73	ERR5858667	28111	A	G	1	2021-03-06	Spain
N_3_H	N	3	ERR5858667	28280	G	C	1	2021-03-06	Spain
N_3_V	N	3	ERR5858667	28281	A	T	1	2021-03-06	Spain
N_3_E	N	3	ERR5858667	28282	T	A	0,999328	2021-03-06	Spain
N_203_K	N	203	ERR5858667	28881	G	A	1	2021-03-06	Spain
N_204_R	N	204	ERR5858667	28883	G	C	1	2021-03-06	Spain
N_235_F	N	235	ERR5858667	28977	C	T	0,997006	2021-03-06	Spain
ORF1ab_3523_V	ORF1ab	3523	ERR5858668	10833	C	T	1	2021-02-17	Spain
ORF1ab_314_L	ORF1ab	314	ERR5858668	14408	C	T	1	2021-02-17	Spain
ORF1ab_2564_A	ORF1ab	2564	ERR5858668	21158	T	C	1	2021-02-17	Spain
S_222_V	S	222	ERR5858668	22227	C	T	1	2021-02-17	Spain
S_614_G	S	614	ERR5858668	23403	A	G	1	2021-02-17	Spain
ORF3a_223_A	ORF3a	223	ERR5858668	26059	A	G	0,998554	2021-02-17	Spain
M_4_F	M	4	ERR5858668	26533	C	T	1	2021-02-17	Spain
N_220_V	N	220	ERR5858668	28932	C	T	1	2021-02-17	Spain
N_377_Y	N	377	ERR5858668	29402	G	T	1	2021-02-17	Spain
ORF10_30_L	ORF10	30	ERR5858668	29645	G	T	1	2021-02-17	Spain
ORF1ab_226_K	ORF1ab	226	ERR5858669	942	G	A	1	2021-02-02	Spain
ORF1ab_730_F	ORF1ab	730	ERR5858669	2453	C	T	1	2021-02-02	Spain
ORF1ab_1005_S	ORF1ab	1005	ERR5858669	3279	T	G	1	2021-02-02	Spain
ORF1ab_2574_H	ORF1ab	2574	ERR5858669	7987	G	T	0,99958	2021-02-02	Spain
ORF1ab_3623_S	ORF1ab	3623	ERR5858669	11132	G	T	0,998343	2021-02-02	Spain
ORF1ab_314_L	ORF1ab	314	ERR5858669	14408	C	T	0,999514	2021-02-02	Spain
ORF1ab_730_I	ORF1ab	730	ERR5858669	15656	C	T	1	2021-02-02	Spain
S_222_V	S	222	ERR5858669	22227	C	T	0,998122	2021-02-02	Spain
S_614_G	S	614	ERR5858669	23403	A	G	0,999503	2021-02-02	Spain
ORF3a_171_L	ORF3a	171	ERR5858669	25904	C	T	1	2021-02-02	Spain
N_12_S	N	12	ERR5858669	28307	G	T	1	2021-02-02	Spain
N_220_V	N	220	ERR5858669	28932	C	T	1	2021-02-02	Spain
ORF10_30_L	ORF10	30	ERR5858669	29645	G	T	1	2021-02-02	Spain
ORF1ab_31_N	ORF1ab	31	ERR5858670	13558	G	A	1	2021-02-05	Spain
ORF1ab_314_L	ORF1ab	314	ERR5858670	14408	C	T	1	2021-02-05	Spain
ORF1ab_434_S	ORF1ab	434	ERR5858670	14767	G	T	1	2021-02-05	Spain
S_222_V	S	222	ERR5858670	22227	C	T	1	2021-02-05	Spain
S_614_G	S	614	ERR5858670	23403	A	G	0,999568	2021-02-05	Spain
ORF3a_151_I	ORF3a	151	ERR5858670	25844	C	T	1	2021-02-05	Spain
N_220_V	N	220	ERR5858670	28932	C	T	1	2021-02-05	Spain
ORF10_30_L	ORF10	30	ERR5858670	29645	G	T	1	2021-02-05	Spain
ORF1ab_519_S	ORF1ab	519	ERR5858672	1820	G	A	0,999467	2021-02-10	Spain
ORF1ab_1064_C	ORF1ab	1064	ERR5858672	3456	A	G	0,997175	2021-02-10	Spain
ORF1ab_1081_K	ORF1ab	1081	ERR5858672	3508	T	A	1	2021-02-10	Spain
ORF1ab_314_L	ORF1ab	314	ERR5858672	14408	C	T	1	2021-02-10	Spain
ORF1ab_2612_L	ORF1ab	2612	ERR5858672	21302	C	T	1	2021-02-10	Spain
ORF1ab_2613_S	ORF1ab	2613	ERR5858672	21304	C	A	1	2021-02-10	Spain
ORF1ab_2613_H	ORF1ab	2613	ERR5858672	21305	G	A	1	2021-02-10	Spain
S_138_Y	S	138	ERR5858672	21974	G	T	1	2021-02-10	Spain
S_614_G	S	614	ERR5858672	23403	A	G	0,999461	2021-02-10	Spain
N_220_V	N	220	ERR5858672	28932	C	T	1	2021-02-10	Spain
ORF10_30_L	ORF10	30	ERR5858672	29645	G	T	1	2021-02-10	Spain
ORF1ab_1001_I	ORF1ab	1001	ERR5858673	3267	C	T	1	2021-02-22	Spain
ORF1ab_1567_A	ORF1ab	1567	ERR5858673	4964	A	G	1	2021-02-22	Spain
ORF1ab_1708_D	ORF1ab	1708	ERR5858673	5388	C	A	0,999513	2021-02-22	Spain
ORF1ab_2230_T	ORF1ab	2230	ERR5858673	6954	T	C	1	2021-02-22	Spain
ORF1ab_2316_C	ORF1ab	2316	ERR5858673	7213	G	T	1	2021-02-22	Spain
ORF1ab_3674_NA	ORF1ab	3674	ERR5858673	11287	G	-TCTGGTTTT	0,953694	2021-02-22	Spain
ORF1ab_3966_R	ORF1ab	3966	ERR5858673	12162	A	G	0,99968	2021-02-22	Spain
ORF1ab_314_L	ORF1ab	314	ERR5858673	14408	C	T	1	2021-02-22	Spain
ORF1ab_1383_R	ORF1ab	1383	ERR5858673	17615	A	G	0,998809	2021-02-22	Spain
ORF1ab_1547_S	ORF1ab	1547	ERR5858673	18106	G	T	1	2021-02-22	Spain
S_68_NA	S	68	ERR5858673	21764	A	-TACATG	0,9304	2021-02-22	Spain
S_143_NA	S	143	ERR5858673	21990	T	-TTA	0,757498	2021-02-22	Spain
S_501_Y	S	501	ERR5858673	23063	A	T	0,999421	2021-02-22	Spain
S_570_D	S	570	ERR5858673	23271	C	A	0,999442	2021-02-22	Spain
S_614_G	S	614	ERR5858673	23403	A	G	0,999418	2021-02-22	Spain
S_681_H	S	681	ERR5858673	23604	C	A	1	2021-02-22	Spain
S_716_I	S	716	ERR5858673	23709	C	T	1	2021-02-22	Spain
S_982_A	S	982	ERR5858673	24506	T	G	1	2021-02-22	Spain
S_1118_H	S	1118	ERR5858673	24914	G	C	1	2021-02-22	Spain
ORF3a_99_V	ORF3a	99	ERR5858673	25688	C	T	1	2021-02-22	Spain
ORF8_27_*	ORF8	27	ERR5858673	27972	C	T	1	2021-02-22	Spain
ORF8_52_I	ORF8	52	ERR5858673	28048	G	T	1	2021-02-22	Spain
ORF8_73_C	ORF8	73	ERR5858673	28111	A	G	0,999499	2021-02-22	Spain
N_3_H	N	3	ERR5858673	28280	G	C	1	2021-02-22	Spain
N_3_V	N	3	ERR5858673	28281	A	T	1	2021-02-22	Spain
N_3_E	N	3	ERR5858673	28282	T	A	0,999098	2021-02-22	Spain
N_203_K	N	203	ERR5858673	28881	G	A	1	2021-02-22	Spain
N_204_R	N	204	ERR5858673	28883	G	C	1	2021-02-22	Spain
N_235_F	N	235	ERR5858673	28977	C	T	1	2021-02-22	Spain
ORF1ab_226_K	ORF1ab	226	ERR5858674	942	G	A	0,999306	2021-02-02	Spain
ORF1ab_730_F	ORF1ab	730	ERR5858674	2453	C	T	1	2021-02-02	Spain
ORF1ab_1005_S	ORF1ab	1005	ERR5858674	3279	T	G	1	2021-02-02	Spain
ORF1ab_1182_F	ORF1ab	1182	ERR5858674	3809	C	T	0,0931349	2021-02-02	Spain
ORF1ab_2574_H	ORF1ab	2574	ERR5858674	7987	G	T	1	2021-02-02	Spain
ORF1ab_3623_S	ORF1ab	3623	ERR5858674	11132	G	T	1	2021-02-02	Spain
ORF1ab_314_L	ORF1ab	314	ERR5858674	14408	C	T	1	2021-02-02	Spain
ORF1ab_730_I	ORF1ab	730	ERR5858674	15656	C	T	0,999488	2021-02-02	Spain
S_222_V	S	222	ERR5858674	22227	C	T	0,999064	2021-02-02	Spain
S_614_G	S	614	ERR5858674	23403	A	G	1	2021-02-02	Spain
ORF3a_171_L	ORF3a	171	ERR5858674	25904	C	T	0,999167	2021-02-02	Spain
N_12_S	N	12	ERR5858674	28307	G	T	0,99803	2021-02-02	Spain
N_220_V	N	220	ERR5858674	28932	C	T	1	2021-02-02	Spain
ORF10_30_L	ORF10	30	ERR5858674	29645	G	T	1	2021-02-02	Spain
ORF1ab_265_I	ORF1ab	265	ERR5858675	1059	C	T	0,998016	2021-02-04	Spain
ORF1ab_542_H	ORF1ab	542	ERR5858675	1890	G	A	0,985133	2021-02-04	Spain
ORF1ab_1529_R	ORF1ab	1529	ERR5858675	4851	A	G	0,99948	2021-02-04	Spain
ORF1ab_2134_L	ORF1ab	2134	ERR5858675	6666	C	T	0,998232	2021-02-04	Spain
ORF1ab_2144_NA	ORF1ab	2144	ERR5858675	6696	C	+T	0,0507407	2021-02-04	Spain
ORF1ab_3603_NA	ORF1ab	3603	ERR5858675	11074	C	+T	0,0806115	2021-02-04	Spain
ORF1ab_3606_NA	ORF1ab	3606	ERR5858675	11082	T	-G	0,077555	2021-02-04	Spain
ORF1ab_3606_F	ORF1ab	3606	ERR5858675	11083	G	T	0,998828	2021-02-04	Spain
ORF1ab_314_L	ORF1ab	314	ERR5858675	14408	C	T	1	2021-02-04	Spain
ORF1ab_2073_L	ORF1ab	2073	ERR5858675	19684	G	T	0,997743	2021-02-04	Spain
S_203_V	S	203	ERR5858675	22169	A	G	0,999029	2021-02-04	Spain
S_501_Y	S	501	ERR5858675	23063	A	T	1	2021-02-04	Spain
S_614_G	S	614	ERR5858675	23403	A	G	1	2021-02-04	Spain
ORF3a_57_H	ORF3a	57	ERR5858675	25563	G	T	0,998149	2021-02-04	Spain
N_186_Y	N	186	ERR5858675	28830	C	A	1	2021-02-04	Spain
N_391_I	N	391	ERR5858675	29445	C	T	0,997642	2021-02-04	Spain
ORF1ab_1001_I	ORF1ab	1001	ERR5858676	3267	C	T	1	2021-02-22	Spain
ORF1ab_1708_D	ORF1ab	1708	ERR5858676	5388	C	A	1	2021-02-22	Spain
ORF1ab_2230_T	ORF1ab	2230	ERR5858676	6954	T	C	1	2021-02-22	Spain
ORF1ab_3674_NA	ORF1ab	3674	ERR5858676	11287	G	-TCTGGTTTT	0,949796	2021-02-22	Spain
ORF1ab_314_L	ORF1ab	314	ERR5858676	14408	C	T	1	2021-02-22	Spain
S_68_NA	S	68	ERR5858676	21764	A	-TACATG	0,939346	2021-02-22	Spain
S_143_NA	S	143	ERR5858676	21990	T	-TTA	0,784946	2021-02-22	Spain
S_501_Y	S	501	ERR5858676	23063	A	T	1	2021-02-22	Spain
S_570_D	S	570	ERR5858676	23271	C	A	0,999386	2021-02-22	Spain
S_614_G	S	614	ERR5858676	23403	A	G	0,998718	2021-02-22	Spain
S_681_H	S	681	ERR5858676	23604	C	A	0,999192	2021-02-22	Spain
S_716_I	S	716	ERR5858676	23709	C	T	0,99919	2021-02-22	Spain
S_982_A	S	982	ERR5858676	24506	T	G	1	2021-02-22	Spain
S_1118_H	S	1118	ERR5858676	24914	G	C	0,998778	2021-02-22	Spain
ORF8_27_*	ORF8	27	ERR5858676	27972	C	T	1	2021-02-22	Spain
ORF8_52_I	ORF8	52	ERR5858676	28048	G	T	0,9991	2021-02-22	Spain
ORF8_73_C	ORF8	73	ERR5858676	28111	A	G	0,998864	2021-02-22	Spain
ORF8_120_NA	ORF8	120	ERR5858676	28253	C	-A	0,109877	2021-02-22	Spain
N_3_H	N	3	ERR5858676	28280	G	C	1	2021-02-22	Spain
N_3_V	N	3	ERR5858676	28281	A	T	0,998947	2021-02-22	Spain
N_3_E	N	3	ERR5858676	28282	T	A	0,998956	2021-02-22	Spain
N_203_K	N	203	ERR5858676	28881	G	A	1	2021-02-22	Spain
N_204_R	N	204	ERR5858676	28883	G	C	1	2021-02-22	Spain
N_235_F	N	235	ERR5858676	28977	C	T	1	2021-02-22	Spain
ORF1ab_226_K	ORF1ab	226	ERR5858677	942	G	A	0,999213	2021-02-02	Spain
ORF1ab_730_F	ORF1ab	730	ERR5858677	2453	C	T	1	2021-02-02	Spain
ORF1ab_1005_S	ORF1ab	1005	ERR5858677	3279	T	G	1	2021-02-02	Spain
ORF1ab_1182_F	ORF1ab	1182	ERR5858677	3809	C	T	0,999013	2021-02-02	Spain
ORF1ab_2574_H	ORF1ab	2574	ERR5858677	7987	G	T	0,999494	2021-02-02	Spain
ORF1ab_3623_S	ORF1ab	3623	ERR5858677	11132	G	T	1	2021-02-02	Spain
ORF1ab_314_L	ORF1ab	314	ERR5858677	14408	C	T	1	2021-02-02	Spain
ORF1ab_730_I	ORF1ab	730	ERR5858677	15656	C	T	1	2021-02-02	Spain
ORF1ab_833_NA	ORF1ab	833	ERR5858677	15965	G	+T	0,0566251	2021-02-02	Spain
S_222_V	S	222	ERR5858677	22227	C	T	1	2021-02-02	Spain
S_614_G	S	614	ERR5858677	23403	A	G	1	2021-02-02	Spain
ORF3a_171_L	ORF3a	171	ERR5858677	25904	C	T	1	2021-02-02	Spain
N_12_S	N	12	ERR5858677	28307	G	T	0,998511	2021-02-02	Spain
N_220_V	N	220	ERR5858677	28932	C	T	0,997976	2021-02-02	Spain
ORF10_30_L	ORF10	30	ERR5858677	29645	G	T	0,999307	2021-02-02	Spain
ORF1ab_1000_I	ORF1ab	1000	ERR5858678	3264	C	T	1	2021-02-17	Spain
ORF1ab_1638_I	ORF1ab	1638	ERR5858678	5178	C	T	1	2021-02-17	Spain
ORF1ab_2144_NA	ORF1ab	2144	ERR5858678	6696	C	+T	0,0528721	2021-02-17	Spain
ORF1ab_3729_R	ORF1ab	3729	ERR5858678	11451	A	G	1	2021-02-17	Spain
ORF1ab_76_I	ORF1ab	76	ERR5858678	13694	C	T	0,999722	2021-02-17	Spain
ORF1ab_314_L	ORF1ab	314	ERR5858678	14408	C	T	1	2021-02-17	Spain
S_18_F	S	18	ERR5858678	21614	C	T	1	2021-02-17	Spain
S_440_K	S	440	ERR5858678	22882	T	G	0,998102	2021-02-17	Spain
S_614_G	S	614	ERR5858678	23403	A	G	0,999574	2021-02-17	Spain
S_677_H	S	677	ERR5858678	23593	G	T	0,999292	2021-02-17	Spain
ORF3a_149_C	ORF3a	149	ERR5858678	25839	G	T	0,999398	2021-02-17	Spain
N_13_S	N	13	ERR5858678	28310	C	T	0,999529	2021-02-17	Spain
N_197_T	N	197	ERR5858678	28862	T	A	1	2021-02-17	Spain
N_203_K	N	203	ERR5858678	28881	G	A	1	2021-02-17	Spain
N_204_R	N	204	ERR5858678	28883	G	C	1	2021-02-17	Spain
N_398_V	N	398	ERR5858678	29466	C	T	0,0519126	2021-02-17	Spain
ORF1ab_1001_I	ORF1ab	1001	ERR5858679	3267	C	T	1	2021-03-06	Spain
ORF1ab_1061_T	ORF1ab	1061	ERR5858679	3446	G	A	0,982516	2021-03-06	Spain
ORF1ab_1708_D	ORF1ab	1708	ERR5858679	5388	C	A	1	2021-03-06	Spain
ORF1ab_2230_T	ORF1ab	2230	ERR5858679	6954	T	C	1	2021-03-06	Spain
ORF1ab_3674_NA	ORF1ab	3674	ERR5858679	11287	G	-TCTGGTTTT	0,936778	2021-03-06	Spain
ORF1ab_314_L	ORF1ab	314	ERR5858679	14408	C	T	0,99949	2021-03-06	Spain
S_68_NA	S	68	ERR5858679	21764	A	-TACATG	0,916565	2021-03-06	Spain
S_143_NA	S	143	ERR5858679	21990	T	-TTA	0,789439	2021-03-06	Spain
S_501_Y	S	501	ERR5858679	23063	A	T	1	2021-03-06	Spain
S_570_D	S	570	ERR5858679	23271	C	A	0,999582	2021-03-06	Spain
S_614_G	S	614	ERR5858679	23403	A	G	1	2021-03-06	Spain
S_681_H	S	681	ERR5858679	23604	C	A	0,999106	2021-03-06	Spain
S_716_I	S	716	ERR5858679	23709	C	T	1	2021-03-06	Spain
S_982_A	S	982	ERR5858679	24506	T	G	1	2021-03-06	Spain
S_1118_H	S	1118	ERR5858679	24914	G	C	0,99958	2021-03-06	Spain
ORF8_27_*	ORF8	27	ERR5858679	27972	C	T	0,999234	2021-03-06	Spain
ORF8_52_I	ORF8	52	ERR5858679	28048	G	T	0,999169	2021-03-06	Spain
ORF8_68_*	ORF8	68	ERR5858679	28095	A	T	0,995897	2021-03-06	Spain
ORF8_73_C	ORF8	73	ERR5858679	28111	A	G	0,99963	2021-03-06	Spain
N_3_H	N	3	ERR5858679	28280	G	C	0,99928	2021-03-06	Spain
N_3_V	N	3	ERR5858679	28281	A	T	0,998552	2021-03-06	Spain
N_3_E	N	3	ERR5858679	28282	T	A	1	2021-03-06	Spain
N_203_K	N	203	ERR5858679	28881	G	A	1	2021-03-06	Spain
N_204_R	N	204	ERR5858679	28883	G	C	1	2021-03-06	Spain
N_235_F	N	235	ERR5858679	28977	C	T	1	2021-03-06	Spain
ORF1ab_337_F	ORF1ab	337	ERR5858680	1274	G	T	0,273791	2021-02-22	Spain
ORF1ab_1001_I	ORF1ab	1001	ERR5858680	3267	C	T	1	2021-02-22	Spain
ORF1ab_1567_A	ORF1ab	1567	ERR5858680	4964	A	G	0,996977	2021-02-22	Spain
ORF1ab_1708_D	ORF1ab	1708	ERR5858680	5388	C	A	1	2021-02-22	Spain
ORF1ab_2230_T	ORF1ab	2230	ERR5858680	6954	T	C	0,99661	2021-02-22	Spain
ORF1ab_3674_NA	ORF1ab	3674	ERR5858680	11287	G	-TCTGGTTTT	0,921252	2021-02-22	Spain
ORF1ab_3966_R	ORF1ab	3966	ERR5858680	12162	A	G	0,999001	2021-02-22	Spain
ORF1ab_314_L	ORF1ab	314	ERR5858680	14408	C	T	0,999488	2021-02-22	Spain
ORF1ab_1383_R	ORF1ab	1383	ERR5858680	17615	A	G	0,999426	2021-02-22	Spain
S_68_NA	S	68	ERR5858680	21764	A	-TACATG	0,937964	2021-02-22	Spain
S_143_NA	S	143	ERR5858680	21990	T	-TTA	0,769231	2021-02-22	Spain
S_501_Y	S	501	ERR5858680	23063	A	T	1	2021-02-22	Spain
S_570_D	S	570	ERR5858680	23271	C	A	1	2021-02-22	Spain
S_614_G	S	614	ERR5858680	23403	A	G	1	2021-02-22	Spain
S_681_H	S	681	ERR5858680	23604	C	A	1	2021-02-22	Spain
S_716_I	S	716	ERR5858680	23709	C	T	1	2021-02-22	Spain
S_982_A	S	982	ERR5858680	24506	T	G	0,999257	2021-02-22	Spain
S_1118_H	S	1118	ERR5858680	24914	G	C	1	2021-02-22	Spain
ORF8_27_*	ORF8	27	ERR5858680	27972	C	T	0,999214	2021-02-22	Spain
ORF8_52_I	ORF8	52	ERR5858680	28048	G	T	1	2021-02-22	Spain
ORF8_73_C	ORF8	73	ERR5858680	28111	A	G	1	2021-02-22	Spain
N_3_H	N	3	ERR5858680	28280	G	C	0,997705	2021-02-22	Spain
N_3_V	N	3	ERR5858680	28281	A	T	0,999232	2021-02-22	Spain
N_3_E	N	3	ERR5858680	28282	T	A	0,998477	2021-02-22	Spain
N_203_K	N	203	ERR5858680	28881	G	A	1	2021-02-22	Spain
N_204_R	N	204	ERR5858680	28883	G	C	1	2021-02-22	Spain
N_235_F	N	235	ERR5858680	28977	C	T	0,997135	2021-02-22	Spain
ORF1ab_993_C	ORF1ab	993	ERR5858681	3242	G	T	0,998668	2021-02-03	Spain
ORF1ab_1001_I	ORF1ab	1001	ERR5858681	3267	C	T	1	2021-02-03	Spain
ORF1ab_1708_D	ORF1ab	1708	ERR5858681	5388	C	A	0,998552	2021-02-03	Spain
ORF1ab_1753_E	ORF1ab	1753	ERR5858681	5522	A	G	0,0845272	2021-02-03	Spain
ORF1ab_2230_T	ORF1ab	2230	ERR5858681	6954	T	C	1	2021-02-03	Spain
ORF1ab_2328_L	ORF1ab	2328	ERR5858681	7247	T	C	0,99859	2021-02-03	Spain
ORF1ab_3674_NA	ORF1ab	3674	ERR5858681	11287	G	-TCTGGTTTT	0,95059	2021-02-03	Spain
ORF1ab_314_L	ORF1ab	314	ERR5858681	14408	C	T	0,999358	2021-02-03	Spain
ORF1ab_1383_R	ORF1ab	1383	ERR5858681	17615	A	G	1	2021-02-03	Spain
S_68_NA	S	68	ERR5858681	21764	A	-TACATG	0,932058	2021-02-03	Spain
S_143_NA	S	143	ERR5858681	21990	T	-TTA	0,788707	2021-02-03	Spain
S_501_Y	S	501	ERR5858681	23063	A	T	1	2021-02-03	Spain
S_570_D	S	570	ERR5858681	23271	C	A	1	2021-02-03	Spain
S_587_V	S	587	ERR5858681	23321	A	G	0,0537514	2021-02-03	Spain
S_614_G	S	614	ERR5858681	23403	A	G	0,999383	2021-02-03	Spain
S_681_H	S	681	ERR5858681	23604	C	A	1	2021-02-03	Spain
S_716_I	S	716	ERR5858681	23709	C	T	0,9991	2021-02-03	Spain
S_982_A	S	982	ERR5858681	24506	T	G	0,999316	2021-02-03	Spain
S_1118_H	S	1118	ERR5858681	24914	G	C	1	2021-02-03	Spain
M_212_N	M	212	ERR5858681	27157	G	A	0,999315	2021-02-03	Spain
ORF8_27_*	ORF8	27	ERR5858681	27972	C	T	0,999222	2021-02-03	Spain
ORF8_52_I	ORF8	52	ERR5858681	28048	G	T	0,999158	2021-02-03	Spain
ORF8_73_C	ORF8	73	ERR5858681	28111	A	G	1	2021-02-03	Spain
N_3_H	N	3	ERR5858681	28280	G	C	1	2021-02-03	Spain
N_3_V	N	3	ERR5858681	28281	A	T	0,99923	2021-02-03	Spain
N_3_E	N	3	ERR5858681	28282	T	A	0,999233	2021-02-03	Spain
N_203_K	N	203	ERR5858681	28881	G	A	1	2021-02-03	Spain
N_204_R	N	204	ERR5858681	28883	G	C	1	2021-02-03	Spain
N_235_F	N	235	ERR5858681	28977	C	T	1	2021-02-03	Spain
ORF1ab_1001_I	ORF1ab	1001	ERR5858682	3267	C	T	0,999455	2021-02-17	Spain
ORF1ab_1708_D	ORF1ab	1708	ERR5858682	5388	C	A	1	2021-02-17	Spain
ORF1ab_2230_T	ORF1ab	2230	ERR5858682	6954	T	C	1	2021-02-17	Spain
ORF1ab_3270_T	ORF1ab	3270	ERR5858682	10073	G	A	1	2021-02-17	Spain
ORF1ab_3674_NA	ORF1ab	3674	ERR5858682	11287	G	-TCTGGTTTT	0,936968	2021-02-17	Spain
ORF1ab_314_L	ORF1ab	314	ERR5858682	14408	C	T	0,999065	2021-02-17	Spain
S_68_NA	S	68	ERR5858682	21764	A	-TACATG	0,926187	2021-02-17	Spain
S_100_T	S	100	ERR5858682	21861	T	C	0,999421	2021-02-17	Spain
S_143_NA	S	143	ERR5858682	21990	T	-TTA	0,809272	2021-02-17	Spain
S_501_Y	S	501	ERR5858682	23063	A	T	0,999133	2021-02-17	Spain
S_570_D	S	570	ERR5858682	23271	C	A	0,99956	2021-02-17	Spain
S_614_G	S	614	ERR5858682	23403	A	G	1	2021-02-17	Spain
S_681_H	S	681	ERR5858682	23604	C	A	1	2021-02-17	Spain
S_699_I	S	699	ERR5858682	23657	C	A	1	2021-02-17	Spain
S_716_I	S	716	ERR5858682	23709	C	T	0,999283	2021-02-17	Spain
S_982_A	S	982	ERR5858682	24506	T	G	0,998789	2021-02-17	Spain
S_1118_H	S	1118	ERR5858682	24914	G	C	0,999562	2021-02-17	Spain
ORF8_27_*	ORF8	27	ERR5858682	27972	C	T	0,999397	2021-02-17	Spain
ORF8_52_I	ORF8	52	ERR5858682	28048	G	T	1	2021-02-17	Spain
ORF8_68_*	ORF8	68	ERR5858682	28095	A	T	0,988822	2021-02-17	Spain
ORF8_73_C	ORF8	73	ERR5858682	28111	A	G	1	2021-02-17	Spain
N_3_H	N	3	ERR5858682	28280	G	C	1	2021-02-17	Spain
N_3_V	N	3	ERR5858682	28281	A	T	0,99929	2021-02-17	Spain
N_3_E	N	3	ERR5858682	28282	T	A	1	2021-02-17	Spain
N_203_K	N	203	ERR5858682	28881	G	A	1	2021-02-17	Spain
N_204_R	N	204	ERR5858682	28883	G	C	1	2021-02-17	Spain
N_235_F	N	235	ERR5858682	28977	C	T	1	2021-02-17	Spain
ORF1ab_538_L	ORF1ab	538	ERR5858683	1878	C	T	0,99749	2021-02-03	Spain
ORF1ab_690_V	ORF1ab	690	ERR5858683	2334	C	T	1	2021-02-03	Spain
ORF1ab_944_L	ORF1ab	944	ERR5858683	3096	C	T	1	2021-02-03	Spain
ORF1ab_1171_I	ORF1ab	1171	ERR5858683	3777	C	T	1	2021-02-03	Spain
ORF1ab_3653_F	ORF1ab	3653	ERR5858683	11222	G	T	0,9985	2021-02-03	Spain
ORF1ab_314_L	ORF1ab	314	ERR5858683	14408	C	T	0,998572	2021-02-03	Spain
ORF1ab_833_NA	ORF1ab	833	ERR5858683	15965	G	+T	0,0574385	2021-02-03	Spain
ORF1ab_2339_F	ORF1ab	2339	ERR5858683	20483	C	T	0,403509	2021-02-03	Spain
S_614_G	S	614	ERR5858683	23403	A	G	1	2021-02-03	Spain
ORF3a_57_H	ORF3a	57	ERR5858683	25563	G	T	1	2021-02-03	Spain
ORF3a_128_C	ORF3a	128	ERR5858683	25776	G	T	1	2021-02-03	Spain
N_194_L	N	194	ERR5858683	28854	C	T	0,993464	2021-02-03	Spain
N_260_NA	N	260	ERR5858683	29051	C	+A	0,0654628	2021-02-03	Spain
ORF1ab_1001_I	ORF1ab	1001	ERR5858684	3267	C	T	1	2021-03-06	Spain
ORF1ab_1600_G	ORF1ab	1600	ERR5858684	5064	A	G	1	2021-03-06	Spain
ORF1ab_1708_D	ORF1ab	1708	ERR5858684	5388	C	A	1	2021-03-06	Spain
ORF1ab_2230_T	ORF1ab	2230	ERR5858684	6954	T	C	1	2021-03-06	Spain
ORF1ab_3674_NA	ORF1ab	3674	ERR5858684	11287	G	-TCTGGTTTT	0,941489	2021-03-06	Spain
ORF1ab_4152_T	ORF1ab	4152	ERR5858684	12720	T	C	0,99655	2021-03-06	Spain
ORF1ab_314_L	ORF1ab	314	ERR5858684	14408	C	T	1	2021-03-06	Spain
S_68_NA	S	68	ERR5858684	21764	A	-TACATG	0,915117	2021-03-06	Spain
S_143_NA	S	143	ERR5858684	21990	T	-TTA	0,757984	2021-03-06	Spain
S_501_Y	S	501	ERR5858684	23063	A	T	1	2021-03-06	Spain
S_570_D	S	570	ERR5858684	23271	C	A	1	2021-03-06	Spain
S_614_G	S	614	ERR5858684	23403	A	G	0,99952	2021-03-06	Spain
S_681_H	S	681	ERR5858684	23604	C	A	0,999174	2021-03-06	Spain
S_716_I	S	716	ERR5858684	23709	C	T	1	2021-03-06	Spain
S_982_A	S	982	ERR5858684	24506	T	G	1	2021-03-06	Spain
S_1118_H	S	1118	ERR5858684	24914	G	C	0,999506	2021-03-06	Spain
ORF7a_87_L	ORF7a	87	ERR5858684	27654	C	G	1	2021-03-06	Spain
ORF8_27_*	ORF8	27	ERR5858684	27972	C	T	1	2021-03-06	Spain
ORF8_52_I	ORF8	52	ERR5858684	28048	G	T	0,997835	2021-03-06	Spain
ORF8_73_C	ORF8	73	ERR5858684	28111	A	G	0,999117	2021-03-06	Spain
N_3_H	N	3	ERR5858684	28280	G	C	1	2021-03-06	Spain
N_3_V	N	3	ERR5858684	28281	A	T	1	2021-03-06	Spain
N_3_E	N	3	ERR5858684	28282	T	A	1	2021-03-06	Spain
N_203_K	N	203	ERR5858684	28881	G	A	1	2021-03-06	Spain
N_204_R	N	204	ERR5858684	28883	G	C	1	2021-03-06	Spain
N_235_F	N	235	ERR5858684	28977	C	T	0,998786	2021-03-06	Spain
ORF1ab_548_S	ORF1ab	548	ERR5858685	1908	T	C	0,998924	2021-02-22	Spain
ORF1ab_1785_T	ORF1ab	1785	ERR5858685	5619	T	C	0,999606	2021-02-22	Spain
ORF1ab_1822_I	ORF1ab	1822	ERR5858685	5730	C	T	0,999542	2021-02-22	Spain
ORF1ab_314_L	ORF1ab	314	ERR5858685	14408	C	T	1	2021-02-22	Spain
S_148_H	S	148	ERR5858685	22004	A	C	0,628639	2021-02-22	Spain
S_222_V	S	222	ERR5858685	22227	C	T	1	2021-02-22	Spain
S_614_G	S	614	ERR5858685	23403	A	G	1	2021-02-22	Spain
ORF3a_100_D	ORF3a	100	ERR5858685	25691	G	A	0,601257	2021-02-22	Spain
N_220_V	N	220	ERR5858685	28932	C	T	0,995671	2021-02-22	Spain
ORF10_30_L	ORF10	30	ERR5858685	29645	G	T	1	2021-02-22	Spain
ORF1ab_2493_I	ORF1ab	2493	ERR5858686	7743	G	T	0,999463	2021-02-10	Spain
ORF1ab_2635_L	ORF1ab	2635	ERR5858686	8169	C	T	1	2021-02-10	Spain
ORF1ab_314_L	ORF1ab	314	ERR5858686	14408	C	T	0,999426	2021-02-10	Spain
S_222_V	S	222	ERR5858686	22227	C	T	1	2021-02-10	Spain
S_614_G	S	614	ERR5858686	23403	A	G	1	2021-02-10	Spain
N_220_V	N	220	ERR5858686	28932	C	T	1	2021-02-10	Spain
N_377_Y	N	377	ERR5858686	29402	G	T	1	2021-02-10	Spain
ORF10_30_L	ORF10	30	ERR5858686	29645	G	T	1	2021-02-10	Spain
ORF1ab_33_N	ORF1ab	33	ERR5858687	362	G	A	0,999534	2021-02-03	Spain
ORF1ab_550_C	ORF1ab	550	ERR5858687	1913	C	T	0,99948	2021-02-03	Spain
ORF1ab_1812_V	ORF1ab	1812	ERR5858687	5700	C	T	1	2021-02-03	Spain
ORF1ab_2625_F	ORF1ab	2625	ERR5858687	8139	C	T	1	2021-02-03	Spain
ORF1ab_3116_F	ORF1ab	3116	ERR5858687	9611	C	T	0,079966	2021-02-03	Spain
ORF1ab_314_L	ORF1ab	314	ERR5858687	14408	C	T	1	2021-02-03	Spain
S_3_NA	S	3	ERR5858687	21569	G	+T	0,109813	2021-02-03	Spain
S_5_F	S	5	ERR5858687	21575	C	T	1	2021-02-03	Spain
S_222_V	S	222	ERR5858687	22227	C	T	1	2021-02-03	Spain
S_614_G	S	614	ERR5858687	23403	A	G	0,999618	2021-02-03	Spain
M_15_Q	M	15	ERR5858687	26565	A	C	1	2021-02-03	Spain
ORF7a_74_NA	ORF7a	74	ERR5858687	27615	C	-TATCAGT	0,843299	2021-02-03	Spain
N_119_S	N	119	ERR5858687	28628	G	T	0,999304	2021-02-03	Spain
N_220_V	N	220	ERR5858687	28932	C	T	0,997207	2021-02-03	Spain
ORF10_30_L	ORF10	30	ERR5858687	29645	G	T	1	2021-02-03	Spain
ORF1ab_1001_I	ORF1ab	1001	ERR5858689	3267	C	T	0,998836	2021-03-05	Spain
ORF1ab_1708_D	ORF1ab	1708	ERR5858689	5388	C	A	0,998837	2021-03-05	Spain
ORF1ab_2230_T	ORF1ab	2230	ERR5858689	6954	T	C	0,999057	2021-03-05	Spain
ORF1ab_3674_NA	ORF1ab	3674	ERR5858689	11287	G	-TCTGGTTTT	0,950197	2021-03-05	Spain
ORF1ab_314_L	ORF1ab	314	ERR5858689	14408	C	T	0,999371	2021-03-05	Spain
ORF1ab_1048_A	ORF1ab	1048	ERR5858689	16609	A	G	1	2021-03-05	Spain
S_68_NA	S	68	ERR5858689	21764	A	-TACATG	0,932493	2021-03-05	Spain
S_143_NA	S	143	ERR5858689	21990	T	-TTA	0,7633	2021-03-05	Spain
S_501_Y	S	501	ERR5858689	23063	A	T	1	2021-03-05	Spain
S_570_D	S	570	ERR5858689	23271	C	A	0,999424	2021-03-05	Spain
S_614_G	S	614	ERR5858689	23403	A	G	0,99882	2021-03-05	Spain
S_681_H	S	681	ERR5858689	23604	C	A	1	2021-03-05	Spain
S_716_I	S	716	ERR5858689	23709	C	T	1	2021-03-05	Spain
S_982_A	S	982	ERR5858689	24506	T	G	0,999354	2021-03-05	Spain
S_1118_H	S	1118	ERR5858689	24914	G	C	1	2021-03-05	Spain
ORF8_27_*	ORF8	27	ERR5858689	27972	C	T	1	2021-03-05	Spain
ORF8_52_I	ORF8	52	ERR5858689	28048	G	T	0,998331	2021-03-05	Spain
ORF8_68_*	ORF8	68	ERR5858689	28095	A	T	0,97479	2021-03-05	Spain
ORF8_73_C	ORF8	73	ERR5858689	28111	A	G	1	2021-03-05	Spain
N_3_H	N	3	ERR5858689	28280	G	C	1	2021-03-05	Spain
N_3_V	N	3	ERR5858689	28281	A	T	0,998978	2021-03-05	Spain
N_3_E	N	3	ERR5858689	28282	T	A	1	2021-03-05	Spain
N_203_K	N	203	ERR5858689	28881	G	A	1	2021-03-05	Spain
N_204_R	N	204	ERR5858689	28883	G	C	1	2021-03-05	Spain
N_235_F	N	235	ERR5858689	28977	C	T	1	2021-03-05	Spain
ORF1ab_4112_C	ORF1ab	4112	ERR5858690	12599	A	T	1	2021-02-10	Spain
ORF1ab_314_L	ORF1ab	314	ERR5858690	14408	C	T	1	2021-02-10	Spain
ORF1ab_434_S	ORF1ab	434	ERR5858690	14767	G	T	0,999219	2021-02-10	Spain
ORF1ab_2537_K	ORF1ab	2537	ERR5858690	21077	C	A	0,999066	2021-02-10	Spain
S_222_V	S	222	ERR5858690	22227	C	T	0,998897	2021-02-10	Spain
S_614_G	S	614	ERR5858690	23403	A	G	1	2021-02-10	Spain
ORF3a_151_I	ORF3a	151	ERR5858690	25844	C	T	1	2021-02-10	Spain
M_83_T	M	83	ERR5858690	26769	G	A	1	2021-02-10	Spain
N_220_V	N	220	ERR5858690	28932	C	T	1	2021-02-10	Spain
N_365_S	N	365	ERR5858690	29366	C	T	0,991443	2021-02-10	Spain
ORF10_30_L	ORF10	30	ERR5858690	29645	G	T	1	2021-02-10	Spain
ORF1ab_993_C	ORF1ab	993	ERR5858691	3242	G	T	0,999122	2021-02-03	Spain
ORF1ab_1001_I	ORF1ab	1001	ERR5858691	3267	C	T	0,999138	2021-02-03	Spain
ORF1ab_1241_I	ORF1ab	1241	ERR5858691	3987	C	T	0,999076	2021-02-03	Spain
ORF1ab_1708_D	ORF1ab	1708	ERR5858691	5388	C	A	1	2021-02-03	Spain
ORF1ab_2230_T	ORF1ab	2230	ERR5858691	6954	T	C	1	2021-02-03	Spain
ORF1ab_2328_L	ORF1ab	2328	ERR5858691	7247	T	C	0,996918	2021-02-03	Spain
ORF1ab_3674_NA	ORF1ab	3674	ERR5858691	11287	G	-TCTGGTTTT	0,958757	2021-02-03	Spain
ORF1ab_314_L	ORF1ab	314	ERR5858691	14408	C	T	1	2021-02-03	Spain
ORF1ab_833_NA	ORF1ab	833	ERR5858691	15965	G	+T	0,0744738	2021-02-03	Spain
ORF1ab_1383_R	ORF1ab	1383	ERR5858691	17615	A	G	1	2021-02-03	Spain
S_68_NA	S	68	ERR5858691	21764	A	-TACATG	0,925214	2021-02-03	Spain
S_143_NA	S	143	ERR5858691	21990	T	-TTA	0,803681	2021-02-03	Spain
S_501_Y	S	501	ERR5858691	23063	A	T	1	2021-02-03	Spain
S_570_D	S	570	ERR5858691	23271	C	A	1	2021-02-03	Spain
S_614_G	S	614	ERR5858691	23403	A	G	1	2021-02-03	Spain
S_681_H	S	681	ERR5858691	23604	C	A	1	2021-02-03	Spain
S_716_I	S	716	ERR5858691	23709	C	T	0,997279	2021-02-03	Spain
S_982_A	S	982	ERR5858691	24506	T	G	0,998992	2021-02-03	Spain
S_1118_H	S	1118	ERR5858691	24914	G	C	1	2021-02-03	Spain
M_212_N	M	212	ERR5858691	27157	G	A	0,999095	2021-02-03	Spain
ORF8_27_*	ORF8	27	ERR5858691	27972	C	T	1	2021-02-03	Spain
ORF8_52_I	ORF8	52	ERR5858691	28048	G	T	1	2021-02-03	Spain
ORF8_73_C	ORF8	73	ERR5858691	28111	A	G	1	2021-02-03	Spain
N_3_H	N	3	ERR5858691	28280	G	C	1	2021-02-03	Spain
N_3_V	N	3	ERR5858691	28281	A	T	1	2021-02-03	Spain
N_3_E	N	3	ERR5858691	28282	T	A	0,998489	2021-02-03	Spain
N_203_K	N	203	ERR5858691	28881	G	A	1	2021-02-03	Spain
N_204_R	N	204	ERR5858691	28883	G	C	1	2021-02-03	Spain
N_235_F	N	235	ERR5858691	28977	C	T	1	2021-02-03	Spain
ORF1ab_207_C	ORF1ab	207	ERR5858692	884	C	T	0,113742	2021-02-23	Spain
ORF1ab_476_T	ORF1ab	476	ERR5858692	1692	T	C	1	2021-02-23	Spain
ORF1ab_3371_S	ORF1ab	3371	ERR5858692	10376	C	T	0,998783	2021-02-23	Spain
ORF1ab_314_L	ORF1ab	314	ERR5858692	14408	C	T	0,999445	2021-02-23	Spain
ORF1ab_445_E	ORF1ab	445	ERR5858692	14802	C	A	1	2021-02-23	Spain
ORF1ab_469_N	ORF1ab	469	ERR5858692	14874	G	T	0,0731015	2021-02-23	Spain
ORF1ab_526_I	ORF1ab	526	ERR5858692	15043	G	A	1	2021-02-23	Spain
ORF1ab_1028_G	ORF1ab	1028	ERR5858692	16550	A	G	0,999242	2021-02-23	Spain
S_98_F	S	98	ERR5858692	21855	C	T	1	2021-02-23	Spain
S_614_G	S	614	ERR5858692	23403	A	G	0,999441	2021-02-23	Spain
ORF3a_38_*	ORF3a	38	ERR5858692	25504	C	T	1	2021-02-23	Spain
ORF3a_38_R	ORF3a	38	ERR5858692	25505	A	G	1	2021-02-23	Spain
ORF3a_172_R	ORF3a	172	ERR5858692	25906	G	C	0,999206	2021-02-23	Spain
ORF3a_202_L	ORF3a	202	ERR5858692	25996	G	T	1	2021-02-23	Spain
E_21_F	E	21	ERR5858692	26305	C	T	0,980851	2021-02-23	Spain
N_199_L	N	199	ERR5858692	28869	C	T	1	2021-02-23	Spain
N_377_G	N	377	ERR5858692	29403	A	G	0,999108	2021-02-23	Spain
ORF1ab_760_I	ORF1ab	760	ERR5858693	2544	C	T	1	2021-03-05	Spain
ORF1ab_1001_I	ORF1ab	1001	ERR5858693	3267	C	T	0,999429	2021-03-05	Spain
ORF1ab_1314_V	ORF1ab	1314	ERR5858693	4206	C	T	0,999517	2021-03-05	Spain
ORF1ab_1708_D	ORF1ab	1708	ERR5858693	5388	C	A	0,998177	2021-03-05	Spain
ORF1ab_2230_T	ORF1ab	2230	ERR5858693	6954	T	C	1	2021-03-05	Spain
ORF1ab_3674_NA	ORF1ab	3674	ERR5858693	11287	G	-TCTGGTTTT	0,939994	2021-03-05	Spain
ORF1ab_3829_F	ORF1ab	3829	ERR5858693	11750	C	T	0,999316	2021-03-05	Spain
ORF1ab_4182_F	ORF1ab	4182	ERR5858693	12809	C	T	0,999557	2021-03-05	Spain
ORF1ab_4232_R	ORF1ab	4232	ERR5858693	12960	A	G	1	2021-03-05	Spain
ORF1ab_218_L	ORF1ab	218	ERR5858693	14120	C	T	0,999542	2021-03-05	Spain
ORF1ab_314_L	ORF1ab	314	ERR5858693	14408	C	T	1	2021-03-05	Spain
S_68_NA	S	68	ERR5858693	21764	A	-TACATG	0,927826	2021-03-05	Spain
S_143_NA	S	143	ERR5858693	21990	T	-TTA	0,786107	2021-03-05	Spain
S_501_Y	S	501	ERR5858693	23063	A	T	1	2021-03-05	Spain
S_570_D	S	570	ERR5858693	23271	C	A	1	2021-03-05	Spain
S_614_G	S	614	ERR5858693	23403	A	G	1	2021-03-05	Spain
S_675_H	S	675	ERR5858693	23587	G	T	1	2021-03-05	Spain
S_681_H	S	681	ERR5858693	23604	C	A	0,999057	2021-03-05	Spain
S_716_I	S	716	ERR5858693	23709	C	T	1	2021-03-05	Spain
S_982_A	S	982	ERR5858693	24506	T	G	1	2021-03-05	Spain
S_1118_H	S	1118	ERR5858693	24914	G	C	0,998737	2021-03-05	Spain
M_28_L	M	28	ERR5858693	26604	T	C	0,999123	2021-03-05	Spain
ORF8_27_*	ORF8	27	ERR5858693	27972	C	T	0,999096	2021-03-05	Spain
ORF8_52_I	ORF8	52	ERR5858693	28048	G	T	0,999026	2021-03-05	Spain
ORF8_68_*	ORF8	68	ERR5858693	28095	A	T	1	2021-03-05	Spain
ORF8_73_C	ORF8	73	ERR5858693	28111	A	G	1	2021-03-05	Spain
N_3_H	N	3	ERR5858693	28280	G	C	0,999184	2021-03-05	Spain
N_3_V	N	3	ERR5858693	28281	A	T	1	2021-03-05	Spain
N_3_E	N	3	ERR5858693	28282	T	A	1	2021-03-05	Spain
N_203_K	N	203	ERR5858693	28881	G	A	1	2021-03-05	Spain
N_204_R	N	204	ERR5858693	28883	G	C	1	2021-03-05	Spain
N_235_F	N	235	ERR5858693	28977	C	T	1	2021-03-05	Spain
ORF1ab_767_G	ORF1ab	767	ERR5858694	2565	A	G	1	2021-02-17	Spain
ORF1ab_1532_V	ORF1ab	1532	ERR5858694	4860	A	T	0,999546	2021-02-17	Spain
ORF1ab_2501_T	ORF1ab	2501	ERR5858694	7767	T	C	1	2021-02-17	Spain
ORF1ab_3281_A	ORF1ab	3281	ERR5858694	10107	T	C	1	2021-02-17	Spain
ORF1ab_314_L	ORF1ab	314	ERR5858694	14408	C	T	1	2021-02-17	Spain
ORF1ab_1213_Y	ORF1ab	1213	ERR5858694	17104	C	T	0,999523	2021-02-17	Spain
S_439_K	S	439	ERR5858694	22879	C	A	1	2021-02-17	Spain
S_614_G	S	614	ERR5858694	23403	A	G	0,999496	2021-02-17	Spain
ORF3a_122_I	ORF3a	122	ERR5858694	25757	G	T	1	2021-02-17	Spain
N_34_W	N	34	ERR5858694	28373	G	T	1	2021-02-17	Spain
N_128_Y	N	128	ERR5858694	28655	G	T	1	2021-02-17	Spain
ORF1ab_993_C	ORF1ab	993	ERR5858695	3242	G	T	1	2021-02-04	Spain
ORF1ab_1001_I	ORF1ab	1001	ERR5858695	3267	C	T	1	2021-02-04	Spain
ORF1ab_1708_D	ORF1ab	1708	ERR5858695	5388	C	A	0,998885	2021-02-04	Spain
ORF1ab_2144_NA	ORF1ab	2144	ERR5858695	6696	C	+T	0,0518029	2021-02-04	Spain
ORF1ab_2230_T	ORF1ab	2230	ERR5858695	6954	T	C	1	2021-02-04	Spain
ORF1ab_2328_L	ORF1ab	2328	ERR5858695	7247	T	C	1	2021-02-04	Spain
ORF1ab_3674_NA	ORF1ab	3674	ERR5858695	11287	G	-TCTGGTTTT	0,957343	2021-02-04	Spain
ORF1ab_314_L	ORF1ab	314	ERR5858695	14408	C	T	1	2021-02-04	Spain
ORF1ab_1383_R	ORF1ab	1383	ERR5858695	17615	A	G	1	2021-02-04	Spain
ORF1ab_1594_L	ORF1ab	1594	ERR5858695	18248	C	T	1	2021-02-04	Spain
S_68_NA	S	68	ERR5858695	21764	A	-TACATG	0,934193	2021-02-04	Spain
S_143_NA	S	143	ERR5858695	21990	T	-TTA	0,824582	2021-02-04	Spain
S_501_Y	S	501	ERR5858695	23063	A	T	1	2021-02-04	Spain
S_570_D	S	570	ERR5858695	23271	C	A	1	2021-02-04	Spain
S_614_G	S	614	ERR5858695	23403	A	G	1	2021-02-04	Spain
S_681_H	S	681	ERR5858695	23604	C	A	1	2021-02-04	Spain
S_716_I	S	716	ERR5858695	23709	C	T	0,999367	2021-02-04	Spain
S_982_A	S	982	ERR5858695	24506	T	G	1	2021-02-04	Spain
S_1118_H	S	1118	ERR5858695	24914	G	C	1	2021-02-04	Spain
S_1130_NA	S	1130	ERR5858695	24952	A	-GGAATT	0,136101	2021-02-04	Spain
M_212_N	M	212	ERR5858695	27157	G	A	1	2021-02-04	Spain
ORF8_27_*	ORF8	27	ERR5858695	27972	C	T	0,985176	2021-02-04	Spain
ORF8_52_I	ORF8	52	ERR5858695	28048	G	T	0,992588	2021-02-04	Spain
ORF8_73_C	ORF8	73	ERR5858695	28111	A	G	0,999362	2021-02-04	Spain
N_3_H	N	3	ERR5858695	28280	G	C	1	2021-02-04	Spain
N_3_V	N	3	ERR5858695	28281	A	T	0,998791	2021-02-04	Spain
N_3_E	N	3	ERR5858695	28282	T	A	1	2021-02-04	Spain
N_161_V	N	161	ERR5858695	28754	C	G	1	2021-02-04	Spain
N_203_K	N	203	ERR5858695	28881	G	A	1	2021-02-04	Spain
N_204_R	N	204	ERR5858695	28883	G	C	1	2021-02-04	Spain
N_235_F	N	235	ERR5858695	28977	C	T	1	2021-02-04	Spain
ORF1ab_1001_I	ORF1ab	1001	ERR5858696	3267	C	T	0,998945	2021-03-05	Spain
ORF1ab_1559_F	ORF1ab	1559	ERR5858696	4940	C	T	0,0509259	2021-03-05	Spain
ORF1ab_1708_D	ORF1ab	1708	ERR5858696	5388	C	A	1	2021-03-05	Spain
ORF1ab_2230_T	ORF1ab	2230	ERR5858696	6954	T	C	1	2021-03-05	Spain
ORF1ab_3674_NA	ORF1ab	3674	ERR5858696	11287	G	-TCTGGTTTT	0,956541	2021-03-05	Spain
ORF1ab_4182_F	ORF1ab	4182	ERR5858696	12809	C	T	0,974045	2021-03-05	Spain
ORF1ab_218_L	ORF1ab	218	ERR5858696	14120	C	T	0,960582	2021-03-05	Spain
ORF1ab_314_L	ORF1ab	314	ERR5858696	14408	C	T	1	2021-03-05	Spain
S_68_NA	S	68	ERR5858696	21764	A	-TACATG	0,961672	2021-03-05	Spain
S_143_NA	S	143	ERR5858696	21990	T	-TTA	0,827957	2021-03-05	Spain
S_570_D	S	570	ERR5858696	23271	C	A	1	2021-03-05	Spain
S_614_G	S	614	ERR5858696	23403	A	G	0,99966	2021-03-05	Spain
S_681_H	S	681	ERR5858696	23604	C	A	1	2021-03-05	Spain
S_716_I	S	716	ERR5858696	23709	C	T	1	2021-03-05	Spain
S_982_A	S	982	ERR5858696	24506	T	G	0,999718	2021-03-05	Spain
S_1118_H	S	1118	ERR5858696	24914	G	C	1	2021-03-05	Spain
ORF3a_62_T	ORF3a	62	ERR5858696	25577	T	C	0,0534521	2021-03-05	Spain
ORF8_27_*	ORF8	27	ERR5858696	27972	C	T	1	2021-03-05	Spain
ORF8_52_I	ORF8	52	ERR5858696	28048	G	T	1	2021-03-05	Spain
ORF8_68_*	ORF8	68	ERR5858696	28095	A	T	1	2021-03-05	Spain
ORF8_73_C	ORF8	73	ERR5858696	28111	A	G	1	2021-03-05	Spain
N_3_H	N	3	ERR5858696	28280	G	C	1	2021-03-05	Spain
N_3_V	N	3	ERR5858696	28281	A	T	0,999312	2021-03-05	Spain
N_3_E	N	3	ERR5858696	28282	T	A	0,999658	2021-03-05	Spain
N_203_K	N	203	ERR5858696	28881	G	A	1	2021-03-05	Spain
N_204_R	N	204	ERR5858696	28883	G	C	1	2021-03-05	Spain
N_235_F	N	235	ERR5858696	28977	C	T	1	2021-03-05	Spain
ORF1ab_476_T	ORF1ab	476	ERR5858697	1692	T	C	1	2021-02-23	Spain
ORF1ab_3371_S	ORF1ab	3371	ERR5858697	10376	C	T	0,999488	2021-02-23	Spain
ORF1ab_3603_NA	ORF1ab	3603	ERR5858697	11074	C	+T	0,0834665	2021-02-23	Spain
ORF1ab_3606_NA	ORF1ab	3606	ERR5858697	11082	T	-G	0,0770684	2021-02-23	Spain
ORF1ab_3606_F	ORF1ab	3606	ERR5858697	11083	G	T	0,999366	2021-02-23	Spain
ORF1ab_314_L	ORF1ab	314	ERR5858697	14408	C	T	0,999568	2021-02-23	Spain
ORF1ab_445_E	ORF1ab	445	ERR5858697	14802	C	A	1	2021-02-23	Spain
ORF1ab_1028_G	ORF1ab	1028	ERR5858697	16550	A	G	0,993514	2021-02-23	Spain
S_98_F	S	98	ERR5858697	21855	C	T	0,999367	2021-02-23	Spain
S_614_G	S	614	ERR5858697	23403	A	G	1	2021-02-23	Spain
ORF3a_38_R	ORF3a	38	ERR5858697	25505	A	G	0,999527	2021-02-23	Spain
ORF3a_172_R	ORF3a	172	ERR5858697	25906	G	C	1	2021-02-23	Spain
ORF3a_202_L	ORF3a	202	ERR5858697	25996	G	T	1	2021-02-23	Spain
N_199_L	N	199	ERR5858697	28869	C	T	1	2021-02-23	Spain
N_377_G	N	377	ERR5858697	29403	A	G	1	2021-02-23	Spain
ORF1ab_193_S	ORF1ab	193	ERR5858698	842	C	T	1	2021-02-18	Spain
ORF1ab_1043_V	ORF1ab	1043	ERR5858698	3393	C	T	0,99929	2021-02-18	Spain
ORF1ab_2952_I	ORF1ab	2952	ERR5858698	9120	C	T	0,999435	2021-02-18	Spain
ORF1ab_3603_NA	ORF1ab	3603	ERR5858698	11074	C	+T	0,0574047	2021-02-18	Spain
ORF1ab_314_L	ORF1ab	314	ERR5858698	14408	C	T	1	2021-02-18	Spain
ORF1ab_1169_C	ORF1ab	1169	ERR5858698	16973	A	G	1	2021-02-18	Spain
ORF1ab_1674_T	ORF1ab	1674	ERR5858698	18488	T	C	1	2021-02-18	Spain
ORF1ab_2073_L	ORF1ab	2073	ERR5858698	19684	G	T	1	2021-02-18	Spain
S_143_NA	S	143	ERR5858698	21990	T	-TTA	0,8	2021-02-18	Spain
S_222_V	S	222	ERR5858698	22227	C	T	0,999063	2021-02-18	Spain
S_614_G	S	614	ERR5858698	23403	A	G	1	2021-02-18	Spain
ORF3a_32_A	ORF3a	32	ERR5858698	25486	A	G	1	2021-02-18	Spain
N_220_V	N	220	ERR5858698	28932	C	T	1	2021-02-18	Spain
ORF10_30_L	ORF10	30	ERR5858698	29645	G	T	1	2021-02-18	Spain
ORF1ab_83_NA	ORF1ab	83	ERR5858699	514	T	-GTTATG	0,0520905	2021-02-04	Spain
ORF1ab_993_C	ORF1ab	993	ERR5858699	3242	G	T	1	2021-02-04	Spain
ORF1ab_1001_I	ORF1ab	1001	ERR5858699	3267	C	T	1	2021-02-04	Spain
ORF1ab_1708_D	ORF1ab	1708	ERR5858699	5388	C	A	0,99923	2021-02-04	Spain
ORF1ab_2230_T	ORF1ab	2230	ERR5858699	6954	T	C	1	2021-02-04	Spain
ORF1ab_2328_L	ORF1ab	2328	ERR5858699	7247	T	C	1	2021-02-04	Spain
ORF1ab_3674_NA	ORF1ab	3674	ERR5858699	11287	G	-TCTGGTTTT	0,928334	2021-02-04	Spain
ORF1ab_314_L	ORF1ab	314	ERR5858699	14408	C	T	0,999579	2021-02-04	Spain
ORF1ab_833_NA	ORF1ab	833	ERR5858699	15965	G	+T	0,0526436	2021-02-04	Spain
ORF1ab_1383_R	ORF1ab	1383	ERR5858699	17615	A	G	1	2021-02-04	Spain
S_68_NA	S	68	ERR5858699	21764	A	-TACATG	0,922968	2021-02-04	Spain
S_143_NA	S	143	ERR5858699	21990	T	-TTA	0,791436	2021-02-04	Spain
S_501_Y	S	501	ERR5858699	23063	A	T	1	2021-02-04	Spain
S_570_D	S	570	ERR5858699	23271	C	A	0,997935	2021-02-04	Spain
S_614_G	S	614	ERR5858699	23403	A	G	0,999563	2021-02-04	Spain
S_679_D	S	679	ERR5858699	23597	A	G	0,999387	2021-02-04	Spain
S_681_H	S	681	ERR5858699	23604	C	A	1	2021-02-04	Spain
S_716_I	S	716	ERR5858699	23709	C	T	0,999382	2021-02-04	Spain
S_856_NA	S	856	ERR5858699	24128	A	-ACGGCCTTACTGTTT	0,0830918	2021-02-04	Spain
S_982_A	S	982	ERR5858699	24506	T	G	1	2021-02-04	Spain
S_1118_H	S	1118	ERR5858699	24914	G	C	0,999655	2021-02-04	Spain
S_1130_M	S	1130	ERR5858699	24952	A	G	0,157505	2021-02-04	Spain
M_212_N	M	212	ERR5858699	27157	G	A	1	2021-02-04	Spain
ORF8_27_*	ORF8	27	ERR5858699	27972	C	T	1	2021-02-04	Spain
ORF8_52_I	ORF8	52	ERR5858699	28048	G	T	1	2021-02-04	Spain
ORF8_62_M	ORF8	62	ERR5858699	28077	G	A	0,19826	2021-02-04	Spain
ORF8_73_C	ORF8	73	ERR5858699	28111	A	G	1	2021-02-04	Spain
N_3_H	N	3	ERR5858699	28280	G	C	0,99961	2021-02-04	Spain
N_3_V	N	3	ERR5858699	28281	A	T	0,999608	2021-02-04	Spain
N_3_E	N	3	ERR5858699	28282	T	A	1	2021-02-04	Spain
N_203_K	N	203	ERR5858699	28881	G	A	1	2021-02-04	Spain
N_204_R	N	204	ERR5858699	28883	G	C	1	2021-02-04	Spain
N_235_F	N	235	ERR5858699	28977	C	T	1	2021-02-04	Spain
ORF1ab_98_V	ORF1ab	98	ERR5858700	558	G	T	0,120482	2021-02-18	Spain
ORF1ab_993_C	ORF1ab	993	ERR5858700	3242	G	T	1	2021-02-18	Spain
ORF1ab_1001_I	ORF1ab	1001	ERR5858700	3267	C	T	1	2021-02-18	Spain
ORF1ab_1100_V	ORF1ab	1100	ERR5858700	3564	G	T	0,0824576	2021-02-18	Spain
ORF1ab_1708_D	ORF1ab	1708	ERR5858700	5388	C	A	1	2021-02-18	Spain
ORF1ab_2230_T	ORF1ab	2230	ERR5858700	6954	T	C	0,998282	2021-02-18	Spain
ORF1ab_2328_L	ORF1ab	2328	ERR5858700	7247	T	C	0,999134	2021-02-18	Spain
ORF1ab_3674_NA	ORF1ab	3674	ERR5858700	11287	G	-TCTGGTTTT	0,949718	2021-02-18	Spain
ORF1ab_314_L	ORF1ab	314	ERR5858700	14408	C	T	0,999381	2021-02-18	Spain
ORF1ab_1383_R	ORF1ab	1383	ERR5858700	17615	A	G	0,998611	2021-02-18	Spain
ORF1ab_2165_M	ORF1ab	2165	ERR5858700	19961	C	T	0,119021	2021-02-18	Spain
S_68_NA	S	68	ERR5858700	21764	A	-TACATG	0,930067	2021-02-18	Spain
S_143_NA	S	143	ERR5858700	21990	T	-TTA	0,785714	2021-02-18	Spain
S_501_Y	S	501	ERR5858700	23063	A	T	0,999388	2021-02-18	Spain
S_570_D	S	570	ERR5858700	23271	C	A	0,999343	2021-02-18	Spain
S_614_G	S	614	ERR5858700	23403	A	G	0,999326	2021-02-18	Spain
S_681_H	S	681	ERR5858700	23604	C	A	1	2021-02-18	Spain
S_716_I	S	716	ERR5858700	23709	C	T	1	2021-02-18	Spain
S_982_A	S	982	ERR5858700	24506	T	G	1	2021-02-18	Spain
S_1118_H	S	1118	ERR5858700	24914	G	C	1	2021-02-18	Spain
M_212_N	M	212	ERR5858700	27157	G	A	0,999514	2021-02-18	Spain
ORF7b_5_L	ORF7b	5	ERR5858700	27769	C	T	0,998555	2021-02-18	Spain
ORF8_27_*	ORF8	27	ERR5858700	27972	C	T	0,999344	2021-02-18	Spain
ORF8_52_I	ORF8	52	ERR5858700	28048	G	T	1	2021-02-18	Spain
ORF8_73_C	ORF8	73	ERR5858700	28111	A	G	0,999492	2021-02-18	Spain
N_3_H	N	3	ERR5858700	28280	G	C	0,998987	2021-02-18	Spain
N_3_V	N	3	ERR5858700	28281	A	T	0,998983	2021-02-18	Spain
N_3_E	N	3	ERR5858700	28282	T	A	0,998984	2021-02-18	Spain
N_203_K	N	203	ERR5858700	28881	G	A	1	2021-02-18	Spain
N_204_R	N	204	ERR5858700	28883	G	C	1	2021-02-18	Spain
N_235_F	N	235	ERR5858700	28977	C	T	1	2021-02-18	Spain
ORF1ab_1001_I	ORF1ab	1001	ERR5858701	3267	C	T	1	2021-03-05	Spain
ORF1ab_1708_D	ORF1ab	1708	ERR5858701	5388	C	A	0,999122	2021-03-05	Spain
ORF1ab_2144_NA	ORF1ab	2144	ERR5858701	6696	C	+T	0,0504935	2021-03-05	Spain
ORF1ab_2230_T	ORF1ab	2230	ERR5858701	6954	T	C	1	2021-03-05	Spain
ORF1ab_3674_NA	ORF1ab	3674	ERR5858701	11287	G	-TCTGGTTTT	0,954108	2021-03-05	Spain
ORF1ab_314_L	ORF1ab	314	ERR5858701	14408	C	T	1	2021-03-05	Spain
ORF1ab_1521_S	ORF1ab	1521	ERR5858701	18028	G	T	1	2021-03-05	Spain
S_68_NA	S	68	ERR5858701	21764	A	-TACATG	0,927022	2021-03-05	Spain
S_143_NA	S	143	ERR5858701	21990	T	-TTA	0,773325	2021-03-05	Spain
S_501_Y	S	501	ERR5858701	23063	A	T	0,999537	2021-03-05	Spain
S_570_D	S	570	ERR5858701	23271	C	A	1	2021-03-05	Spain
S_614_G	S	614	ERR5858701	23403	A	G	0,998908	2021-03-05	Spain
S_681_H	S	681	ERR5858701	23604	C	A	1	2021-03-05	Spain
S_716_I	S	716	ERR5858701	23709	C	T	1	2021-03-05	Spain
S_982_A	S	982	ERR5858701	24506	T	G	0,999405	2021-03-05	Spain
S_1118_H	S	1118	ERR5858701	24914	G	C	1	2021-03-05	Spain
ORF8_27_*	ORF8	27	ERR5858701	27972	C	T	0,998613	2021-03-05	Spain
ORF8_52_I	ORF8	52	ERR5858701	28048	G	T	0,997717	2021-03-05	Spain
ORF8_73_C	ORF8	73	ERR5858701	28111	A	G	0,998739	2021-03-05	Spain
N_3_H	N	3	ERR5858701	28280	G	C	1	2021-03-05	Spain
N_3_V	N	3	ERR5858701	28281	A	T	1	2021-03-05	Spain
N_3_E	N	3	ERR5858701	28282	T	A	1	2021-03-05	Spain
N_203_K	N	203	ERR5858701	28881	G	A	1	2021-03-05	Spain
N_204_R	N	204	ERR5858701	28883	G	C	0,998788	2021-03-05	Spain
N_235_F	N	235	ERR5858701	28977	C	T	1	2021-03-05	Spain
ORF1ab_476_T	ORF1ab	476	ERR5858702	1692	T	C	1	2021-02-23	Spain
ORF1ab_3371_S	ORF1ab	3371	ERR5858702	10376	C	T	0,999274	2021-02-23	Spain
ORF1ab_3603_NA	ORF1ab	3603	ERR5858702	11074	C	+T	0,0891775	2021-02-23	Spain
ORF1ab_3606_NA	ORF1ab	3606	ERR5858702	11082	T	-G	0,064092	2021-02-23	Spain
ORF1ab_3606_F	ORF1ab	3606	ERR5858702	11083	G	T	0,999533	2021-02-23	Spain
ORF1ab_314_L	ORF1ab	314	ERR5858702	14408	C	T	0,999715	2021-02-23	Spain
ORF1ab_445_E	ORF1ab	445	ERR5858702	14802	C	A	1	2021-02-23	Spain
ORF1ab_1028_G	ORF1ab	1028	ERR5858702	16550	A	G	1	2021-02-23	Spain
S_98_F	S	98	ERR5858702	21855	C	T	1	2021-02-23	Spain
S_614_G	S	614	ERR5858702	23403	A	G	1	2021-02-23	Spain
ORF3a_38_R	ORF3a	38	ERR5858702	25505	A	G	0,999703	2021-02-23	Spain
ORF3a_172_R	ORF3a	172	ERR5858702	25906	G	C	1	2021-02-23	Spain
ORF3a_202_L	ORF3a	202	ERR5858702	25996	G	T	1	2021-02-23	Spain
N_199_L	N	199	ERR5858702	28869	C	T	1	2021-02-23	Spain
N_377_G	N	377	ERR5858702	29403	A	G	0,999405	2021-02-23	Spain
ORF1ab_993_C	ORF1ab	993	ERR5858703	3242	G	T	0,998807	2021-02-04	Spain
ORF1ab_1001_I	ORF1ab	1001	ERR5858703	3267	C	T	1	2021-02-04	Spain
ORF1ab_1708_D	ORF1ab	1708	ERR5858703	5388	C	A	1	2021-02-04	Spain
ORF1ab_2144_NA	ORF1ab	2144	ERR5858703	6696	C	+T	0,0570962	2021-02-04	Spain
ORF1ab_2230_T	ORF1ab	2230	ERR5858703	6954	T	C	1	2021-02-04	Spain
ORF1ab_2328_L	ORF1ab	2328	ERR5858703	7247	T	C	1	2021-02-04	Spain
ORF1ab_3674_NA	ORF1ab	3674	ERR5858703	11287	G	-TCTGGTTTT	0,925262	2021-02-04	Spain
ORF1ab_3829_F	ORF1ab	3829	ERR5858703	11750	C	T	1	2021-02-04	Spain
ORF1ab_314_L	ORF1ab	314	ERR5858703	14408	C	T	0,999489	2021-02-04	Spain
ORF1ab_833_NA	ORF1ab	833	ERR5858703	15965	G	+T	0,0673243	2021-02-04	Spain
ORF1ab_1383_R	ORF1ab	1383	ERR5858703	17615	A	G	0,998648	2021-02-04	Spain
ORF1ab_1604_V	ORF1ab	1604	ERR5858703	18277	A	G	0,0595388	2021-02-04	Spain
S_68_NA	S	68	ERR5858703	21764	A	-TACATG	0,934646	2021-02-04	Spain
S_143_NA	S	143	ERR5858703	21990	T	-TTA	0,782237	2021-02-04	Spain
S_501_Y	S	501	ERR5858703	23063	A	T	1	2021-02-04	Spain
S_570_D	S	570	ERR5858703	23271	C	A	1	2021-02-04	Spain
S_614_G	S	614	ERR5858703	23403	A	G	1	2021-02-04	Spain
S_681_H	S	681	ERR5858703	23604	C	A	1	2021-02-04	Spain
S_716_I	S	716	ERR5858703	23709	C	T	1	2021-02-04	Spain
S_982_A	S	982	ERR5858703	24506	T	G	1	2021-02-04	Spain
S_1118_H	S	1118	ERR5858703	24914	G	C	1	2021-02-04	Spain
ORF3a_251_C	ORF3a	251	ERR5858703	26143	G	T	0,998296	2021-02-04	Spain
M_212_N	M	212	ERR5858703	27157	G	A	0,999197	2021-02-04	Spain
ORF8_27_*	ORF8	27	ERR5858703	27972	C	T	1	2021-02-04	Spain
ORF8_52_I	ORF8	52	ERR5858703	28048	G	T	1	2021-02-04	Spain
ORF8_73_C	ORF8	73	ERR5858703	28111	A	G	1	2021-02-04	Spain
N_3_H	N	3	ERR5858703	28280	G	C	1	2021-02-04	Spain
N_3_V	N	3	ERR5858703	28281	A	T	0,99939	2021-02-04	Spain
N_3_E	N	3	ERR5858703	28282	T	A	0,998786	2021-02-04	Spain
N_203_K	N	203	ERR5858703	28881	G	A	1	2021-02-04	Spain
N_204_R	N	204	ERR5858703	28883	G	C	1	2021-02-04	Spain
N_235_F	N	235	ERR5858703	28977	C	T	1	2021-02-04	Spain
N_380_L	N	380	ERR5858703	29412	A	T	1	2021-02-04	Spain
ORF1ab_30_D	ORF1ab	30	ERR5858704	354	G	A	1	2021-03-01	Spain
ORF1ab_2258_C	ORF1ab	2258	ERR5858704	7037	G	T	1	2021-03-01	Spain
ORF1ab_2914_F	ORF1ab	2914	ERR5858704	9005	G	T	0,0504808	2021-03-01	Spain
ORF1ab_2957_T	ORF1ab	2957	ERR5858704	9135	T	C	0,998795	2021-03-01	Spain
ORF1ab_3209_V	ORF1ab	3209	ERR5858704	9891	C	T	1	2021-03-01	Spain
ORF1ab_314_L	ORF1ab	314	ERR5858704	14408	C	T	1	2021-03-01	Spain
ORF1ab_2493_A	ORF1ab	2493	ERR5858704	20945	T	C	1	2021-03-01	Spain
S_5_F	S	5	ERR5858704	21575	C	T	0,252988	2021-03-01	Spain
S_222_V	S	222	ERR5858704	22227	C	T	1	2021-03-01	Spain
S_614_G	S	614	ERR5858704	23403	A	G	0,999343	2021-03-01	Spain
S_781_NA	S	781	ERR5858704	23903	G	+T	0,0518559	2021-03-01	Spain
ORF3a_42_S	ORF3a	42	ERR5858704	25516	C	T	1	2021-03-01	Spain
ORF3a_174_D	ORF3a	174	ERR5858704	25913	G	A	1	2021-03-01	Spain
ORF7a_78_C	ORF7a	78	ERR5858704	27625	C	T	1	2021-03-01	Spain
ORF8_64_*	ORF8	64	ERR5858704	28083	G	T	0,999629	2021-03-01	Spain
N_220_V	N	220	ERR5858704	28932	C	T	1	2021-03-01	Spain
ORF10_30_L	ORF10	30	ERR5858704	29645	G	T	0,998494	2021-03-01	Spain
ORF10_38_I	ORF10	38	ERR5858704	29670	C	T	0,998145	2021-03-01	Spain
ORF1ab_73_C	ORF1ab	73	ERR5858705	482	C	T	0,0854054	2021-02-18	Spain
ORF1ab_98_V	ORF1ab	98	ERR5858705	558	G	T	0,47233	2021-02-18	Spain
ORF1ab_251_F	ORF1ab	251	ERR5858705	1018	G	T	0,103924	2021-02-18	Spain
ORF1ab_568_NA	ORF1ab	568	ERR5858705	1967	A	-C	0,0646325	2021-02-18	Spain
ORF1ab_591_S	ORF1ab	591	ERR5858705	2036	G	T	0,23385	2021-02-18	Spain
ORF1ab_767_G	ORF1ab	767	ERR5858705	2565	A	G	0,996625	2021-02-18	Spain
ORF1ab_780_V	ORF1ab	780	ERR5858705	2604	G	T	0,0567276	2021-02-18	Spain
ORF1ab_1096_S	ORF1ab	1096	ERR5858705	3551	C	T	0,0932203	2021-02-18	Spain
ORF1ab_1100_V	ORF1ab	1100	ERR5858705	3564	G	T	0,388046	2021-02-18	Spain
ORF1ab_1331_NA	ORF1ab	1331	ERR5858705	4258	T	-C	0,110515	2021-02-18	Spain
ORF1ab_1532_V	ORF1ab	1532	ERR5858705	4860	A	T	1	2021-02-18	Spain
ORF1ab_1704_S	ORF1ab	1704	ERR5858705	5375	G	T	0,0742459	2021-02-18	Spain
ORF1ab_1861_V	ORF1ab	1861	ERR5858705	5847	G	T	0,0587867	2021-02-18	Spain
ORF1ab_1872_I	ORF1ab	1872	ERR5858705	5880	G	T	0,0521675	2021-02-18	Spain
ORF1ab_2068_I	ORF1ab	2068	ERR5858705	6468	C	T	0,0538522	2021-02-18	Spain
ORF1ab_2073_V	ORF1ab	2073	ERR5858705	6483	G	T	0,0759762	2021-02-18	Spain
ORF1ab_2258_V	ORF1ab	2258	ERR5858705	7038	G	T	0,131241	2021-02-18	Spain
ORF1ab_2501_T	ORF1ab	2501	ERR5858705	7767	T	C	0,998339	2021-02-18	Spain
ORF1ab_2811_S	ORF1ab	2811	ERR5858705	8696	G	T	0,0576662	2021-02-18	Spain
ORF1ab_2842_V	ORF1ab	2842	ERR5858705	8790	G	T	0,0756796	2021-02-18	Spain
ORF1ab_2959_V	ORF1ab	2959	ERR5858705	9141	G	T	0,0504994	2021-02-18	Spain
ORF1ab_2995_V	ORF1ab	2995	ERR5858705	9249	G	T	0,0816641	2021-02-18	Spain
ORF1ab_3281_A	ORF1ab	3281	ERR5858705	10107	T	C	0,99943	2021-02-18	Spain
ORF1ab_3298_L	ORF1ab	3298	ERR5858705	10157	G	T	0,0621336	2021-02-18	Spain
ORF1ab_3574_I	ORF1ab	3574	ERR5858705	10986	G	T	0,184478	2021-02-18	Spain
ORF1ab_3586_NA	ORF1ab	3586	ERR5858705	11022	C	-A	0,0548258	2021-02-18	Spain
ORF1ab_3757_V	ORF1ab	3757	ERR5858705	11535	G	T	0,0507132	2021-02-18	Spain
ORF1ab_3958_NA	ORF1ab	3958	ERR5858705	12139	T	-AC	0,195281	2021-02-18	Spain
ORF1ab_3967_S	ORF1ab	3967	ERR5858705	12164	G	T	0,212539	2021-02-18	Spain
ORF1ab_35_V	ORF1ab	35	ERR5858705	13571	G	T	0,0872703	2021-02-18	Spain
ORF1ab_270_S	ORF1ab	270	ERR5858705	14277	G	T	0,117562	2021-02-18	Spain
ORF1ab_314_L	ORF1ab	314	ERR5858705	14408	C	T	1	2021-02-18	Spain
ORF1ab_361_K	ORF1ab	361	ERR5858705	14548	G	A	0,0568586	2021-02-18	Spain
ORF1ab_768_S	ORF1ab	768	ERR5858705	15769	G	T	0,203472	2021-02-18	Spain
ORF1ab_1210_V	ORF1ab	1210	ERR5858705	17096	G	T	0,0757107	2021-02-18	Spain
ORF1ab_1213_Y	ORF1ab	1213	ERR5858705	17104	C	T	1	2021-02-18	Spain
ORF1ab_1461_C	ORF1ab	1461	ERR5858705	17848	G	T	0,0907419	2021-02-18	Spain
ORF1ab_1461_V	ORF1ab	1461	ERR5858705	17849	G	T	0,0921986	2021-02-18	Spain
ORF1ab_1610_C	ORF1ab	1610	ERR5858705	18297	G	T	0,0526103	2021-02-18	Spain
S_152_C	S	152	ERR5858705	22018	G	T	0,0565863	2021-02-18	Spain
S_439_K	S	439	ERR5858705	22879	C	A	0,999049	2021-02-18	Spain
S_614_G	S	614	ERR5858705	23403	A	G	1	2021-02-18	Spain
S_888_I	S	888	ERR5858705	24224	T	A	0,585746	2021-02-18	Spain
S_999_C	S	999	ERR5858705	24557	G	T	0,0791699	2021-02-18	Spain
S_1124_V	S	1124	ERR5858705	24933	G	T	0,0885744	2021-02-18	Spain
ORF3a_122_I	ORF3a	122	ERR5858705	25757	G	T	0,99902	2021-02-18	Spain
N_34_W	N	34	ERR5858705	28373	G	T	0,999254	2021-02-18	Spain
N_128_Y	N	128	ERR5858705	28655	G	T	0,997625	2021-02-18	Spain
ORF1ab_219_M	ORF1ab	219	ERR5858706	920	C	A	0,999036	2021-02-23	Spain
ORF1ab_254_NA	ORF1ab	254	ERR5858706	1026	C	+T	0,133525	2021-02-23	Spain
ORF1ab_267_NA	ORF1ab	267	ERR5858706	1066	T	-G	0,113292	2021-02-23	Spain
ORF1ab_512_NA	ORF1ab	512	ERR5858706	1800	C	-A	0,0723577	2021-02-23	Spain
ORF1ab_516_NA	ORF1ab	516	ERR5858706	1813	T	+A	0,0749937	2021-02-23	Spain
ORF1ab_629_NA	ORF1ab	629	ERR5858706	2151	A	-TTGGC	0,251572	2021-02-23	Spain
ORF1ab_762_NA	ORF1ab	762	ERR5858706	2549	G	-ATTTACAACC	0,0507834	2021-02-23	Spain
ORF1ab_831_NA	ORF1ab	831	ERR5858706	2757	T	-AG	0,0891089	2021-02-23	Spain
ORF1ab_834_NA	ORF1ab	834	ERR5858706	2765	C	+A	0,0821918	2021-02-23	Spain
ORF1ab_866_NA	ORF1ab	866	ERR5858706	2862	C	-AG	0,10375	2021-02-23	Spain
ORF1ab_1001_I	ORF1ab	1001	ERR5858706	3267	C	T	1	2021-02-23	Spain
ORF1ab_1032_NA	ORF1ab	1032	ERR5858706	3360	T	-A	0,0714286	2021-02-23	Spain
ORF1ab_1298_NA	ORF1ab	1298	ERR5858706	4158	C	-TG	0,117818	2021-02-23	Spain
ORF1ab_1620_NA	ORF1ab	1620	ERR5858706	5123	G	+T	0,11391	2021-02-23	Spain
ORF1ab_1708_D	ORF1ab	1708	ERR5858706	5388	C	A	1	2021-02-23	Spain
ORF1ab_1866_NA	ORF1ab	1866	ERR5858706	5861	G	+T	0,0505234	2021-02-23	Spain
ORF1ab_1920_NA	ORF1ab	1920	ERR5858706	6025	T	+C	0,0518688	2021-02-23	Spain
ORF1ab_2230_T	ORF1ab	2230	ERR5858706	6954	T	C	1	2021-02-23	Spain
ORF1ab_2429_NA	ORF1ab	2429	ERR5858706	7550	G	-GT	0,101818	2021-02-23	Spain
ORF1ab_2554_NA	ORF1ab	2554	ERR5858706	7926	C	+A	0,106133	2021-02-23	Spain
ORF1ab_2909_V	ORF1ab	2909	ERR5858706	8991	C	T	0,0677356	2021-02-23	Spain
ORF1ab_3192_R	ORF1ab	3192	ERR5858706	9840	A	G	0,0813253	2021-02-23	Spain
ORF1ab_3674_NA	ORF1ab	3674	ERR5858706	11287	G	-TCTGGTTTT	0,962899	2021-02-23	Spain
ORF1ab_4398_NA	ORF1ab	4398	ERR5858706	13459	G	+T	0,14547	2021-02-23	Spain
ORF1ab_4399_NA	ORF1ab	4399	ERR5858706	13461	T	-TTTA	0,0500417	2021-02-23	Spain
ORF1ab_271_S	ORF1ab	271	ERR5858706	14279	T	C	0,0611611	2021-02-23	Spain
ORF1ab_314_L	ORF1ab	314	ERR5858706	14408	C	T	1	2021-02-23	Spain
ORF1ab_561_NA	ORF1ab	561	ERR5858706	15150	G	+T	0,0650585	2021-02-23	Spain
ORF1ab_565_NA	ORF1ab	565	ERR5858706	15162	A	-TT	0,0664653	2021-02-23	Spain
ORF1ab_833_NA	ORF1ab	833	ERR5858706	15965	G	+T	0,0895126	2021-02-23	Spain
ORF1ab_1043_H	ORF1ab	1043	ERR5858706	16594	T	C	0,0540984	2021-02-23	Spain
ORF1ab_1044_NA	ORF1ab	1044	ERR5858706	16597	A	+T	0,0752236	2021-02-23	Spain
ORF1ab_1184_NA	ORF1ab	1184	ERR5858706	17019	G	+T	0,0647679	2021-02-23	Spain
ORF1ab_1698_NA	ORF1ab	1698	ERR5858706	18561	T	+A	0,108475	2021-02-23	Spain
ORF1ab_1759_NA	ORF1ab	1759	ERR5858706	18742	T	-ACGTCTA	0,106216	2021-02-23	Spain
ORF1ab_2369_I	ORF1ab	2369	ERR5858706	20572	G	A	0,134844	2021-02-23	Spain
ORF1ab_2458_I	ORF1ab	2458	ERR5858706	20839	G	A	1	2021-02-23	Spain
ORF1ab_2613_NA	ORF1ab	2613	ERR5858706	21304	C	-G	0,0958333	2021-02-23	Spain
S_68_NA	S	68	ERR5858706	21764	A	-TACATG	0,930577	2021-02-23	Spain
S_143_NA	S	143	ERR5858706	21990	T	-TTA	0,822145	2021-02-23	Spain
S_202_*	S	202	ERR5858706	22166	A	T	0,108327	2021-02-23	Spain
S_228_NA	S	228	ERR5858706	22245	A	-T	0,107759	2021-02-23	Spain
S_501_Y	S	501	ERR5858706	23063	A	T	1	2021-02-23	Spain
S_570_D	S	570	ERR5858706	23271	C	A	1	2021-02-23	Spain
S_614_G	S	614	ERR5858706	23403	A	G	1	2021-02-23	Spain
S_681_H	S	681	ERR5858706	23604	C	A	0,999366	2021-02-23	Spain
S_716_I	S	716	ERR5858706	23709	C	T	0,999396	2021-02-23	Spain
S_948_NA	S	948	ERR5858706	24404	C	+T	0,156984	2021-02-23	Spain
S_982_A	S	982	ERR5858706	24506	T	G	0,99937	2021-02-23	Spain
S_1006_I	S	1006	ERR5858706	24579	C	T	1	2021-02-23	Spain
S_1108_Y	S	1108	ERR5858706	24884	A	T	0,182862	2021-02-23	Spain
S_1118_H	S	1118	ERR5858706	24914	G	C	1	2021-02-23	Spain
S_1120_I	S	1120	ERR5858706	24921	C	T	0,180732	2021-02-23	Spain
S_1183_F	S	1183	ERR5858706	25109	A	T	0,0810373	2021-02-23	Spain
ORF3a_49_V	ORF3a	49	ERR5858706	25538	G	T	1	2021-02-23	Spain
ORF8_27_*	ORF8	27	ERR5858706	27972	C	T	1	2021-02-23	Spain
ORF8_52_I	ORF8	52	ERR5858706	28048	G	T	1	2021-02-23	Spain
ORF8_73_C	ORF8	73	ERR5858706	28111	A	G	0,999559	2021-02-23	Spain
N_3_H	N	3	ERR5858706	28280	G	C	0,999674	2021-02-23	Spain
N_3_V	N	3	ERR5858706	28281	A	T	0,998686	2021-02-23	Spain
N_3_E	N	3	ERR5858706	28282	T	A	1	2021-02-23	Spain
N_145_Y	N	145	ERR5858706	28706	C	T	0,0541069	2021-02-23	Spain
N_203_K	N	203	ERR5858706	28881	G	A	1	2021-02-23	Spain
N_204_R	N	204	ERR5858706	28883	G	C	1	2021-02-23	Spain
N_235_F	N	235	ERR5858706	28977	C	T	1	2021-02-23	Spain
N_260_NA	N	260	ERR5858706	29051	C	+A	0,0515661	2021-02-23	Spain
ORF1ab_993_C	ORF1ab	993	ERR5858707	3242	G	T	0,999371	2021-02-05	Spain
ORF1ab_1001_I	ORF1ab	1001	ERR5858707	3267	C	T	0,997423	2021-02-05	Spain
ORF1ab_1708_D	ORF1ab	1708	ERR5858707	5388	C	A	0,999333	2021-02-05	Spain
ORF1ab_2144_NA	ORF1ab	2144	ERR5858707	6696	C	+T	0,0529026	2021-02-05	Spain
ORF1ab_2230_T	ORF1ab	2230	ERR5858707	6954	T	C	1	2021-02-05	Spain
ORF1ab_2328_L	ORF1ab	2328	ERR5858707	7247	T	C	0,998619	2021-02-05	Spain
ORF1ab_3674_NA	ORF1ab	3674	ERR5858707	11287	G	-TCTGGTTTT	0,941003	2021-02-05	Spain
ORF1ab_314_L	ORF1ab	314	ERR5858707	14408	C	T	0,999398	2021-02-05	Spain
ORF1ab_833_NA	ORF1ab	833	ERR5858707	15965	G	+T	0,0607662	2021-02-05	Spain
ORF1ab_1383_R	ORF1ab	1383	ERR5858707	17615	A	G	1	2021-02-05	Spain
S_68_NA	S	68	ERR5858707	21764	A	-TACATG	0,921246	2021-02-05	Spain
S_143_NA	S	143	ERR5858707	21990	T	-TTA	0,744807	2021-02-05	Spain
S_501_Y	S	501	ERR5858707	23063	A	T	1	2021-02-05	Spain
S_570_D	S	570	ERR5858707	23271	C	A	1	2021-02-05	Spain
S_614_G	S	614	ERR5858707	23403	A	G	0,999427	2021-02-05	Spain
S_681_H	S	681	ERR5858707	23604	C	A	0,999168	2021-02-05	Spain
S_716_I	S	716	ERR5858707	23709	C	T	1	2021-02-05	Spain
S_982_A	S	982	ERR5858707	24506	T	G	0,999304	2021-02-05	Spain
S_1118_H	S	1118	ERR5858707	24914	G	C	0,999491	2021-02-05	Spain
M_212_N	M	212	ERR5858707	27157	G	A	0,998768	2021-02-05	Spain
ORF8_27_*	ORF8	27	ERR5858707	27972	C	T	0,999356	2021-02-05	Spain
ORF8_52_I	ORF8	52	ERR5858707	28048	G	T	1	2021-02-05	Spain
ORF8_73_C	ORF8	73	ERR5858707	28111	A	G	1	2021-02-05	Spain
N_3_H	N	3	ERR5858707	28280	G	C	1	2021-02-05	Spain
N_3_V	N	3	ERR5858707	28281	A	T	0,999303	2021-02-05	Spain
N_3_E	N	3	ERR5858707	28282	T	A	1	2021-02-05	Spain
N_203_K	N	203	ERR5858707	28881	G	A	1	2021-02-05	Spain
N_204_R	N	204	ERR5858707	28883	G	C	1	2021-02-05	Spain
N_235_F	N	235	ERR5858707	28977	C	T	1	2021-02-05	Spain
ORF1ab_30_D	ORF1ab	30	ERR5858708	354	G	A	0,999537	2021-02-25	Spain
ORF1ab_376_L	ORF1ab	376	ERR5858708	1392	C	T	0,309127	2021-02-25	Spain
ORF1ab_1923_V	ORF1ab	1923	ERR5858708	6033	C	T	0,202556	2021-02-25	Spain
ORF1ab_2144_NA	ORF1ab	2144	ERR5858708	6696	C	+T	0,0620977	2021-02-25	Spain
ORF1ab_2258_C	ORF1ab	2258	ERR5858708	7037	G	T	1	2021-02-25	Spain
ORF1ab_2957_T	ORF1ab	2957	ERR5858708	9135	T	C	0,998973	2021-02-25	Spain
ORF1ab_3209_V	ORF1ab	3209	ERR5858708	9891	C	T	0,999108	2021-02-25	Spain
ORF1ab_314_L	ORF1ab	314	ERR5858708	14408	C	T	1	2021-02-25	Spain
ORF1ab_833_NA	ORF1ab	833	ERR5858708	15965	G	+T	0,0735829	2021-02-25	Spain
ORF1ab_2493_A	ORF1ab	2493	ERR5858708	20945	T	C	0,999504	2021-02-25	Spain
S_222_V	S	222	ERR5858708	22227	C	T	1	2021-02-25	Spain
S_614_G	S	614	ERR5858708	23403	A	G	0,99957	2021-02-25	Spain
ORF3a_42_S	ORF3a	42	ERR5858708	25516	C	T	1	2021-02-25	Spain
ORF3a_174_D	ORF3a	174	ERR5858708	25913	G	A	0,997167	2021-02-25	Spain
ORF7a_78_C	ORF7a	78	ERR5858708	27625	C	T	1	2021-02-25	Spain
ORF8_64_*	ORF8	64	ERR5858708	28083	G	T	0,998613	2021-02-25	Spain
N_220_V	N	220	ERR5858708	28932	C	T	1	2021-02-25	Spain
ORF10_30_L	ORF10	30	ERR5858708	29645	G	T	1	2021-02-25	Spain
ORF10_38_I	ORF10	38	ERR5858708	29670	C	T	0,998762	2021-02-25	Spain
ORF1ab_611_H	ORF1ab	611	ERR5858709	2098	G	T	0,0528183	2021-02-19	Spain
ORF1ab_2144_NA	ORF1ab	2144	ERR5858709	6696	C	+T	0,0528919	2021-02-19	Spain
ORF1ab_2332_L	ORF1ab	2332	ERR5858709	7259	A	C	1	2021-02-19	Spain
ORF1ab_4112_C	ORF1ab	4112	ERR5858709	12599	A	T	0,998928	2021-02-19	Spain
ORF1ab_314_L	ORF1ab	314	ERR5858709	14408	C	T	1	2021-02-19	Spain
ORF1ab_434_S	ORF1ab	434	ERR5858709	14767	G	T	1	2021-02-19	Spain
ORF1ab_2537_K	ORF1ab	2537	ERR5858709	21077	C	A	1	2021-02-19	Spain
S_222_V	S	222	ERR5858709	22227	C	T	1	2021-02-19	Spain
S_614_G	S	614	ERR5858709	23403	A	G	1	2021-02-19	Spain
ORF3a_151_I	ORF3a	151	ERR5858709	25844	C	T	1	2021-02-19	Spain
N_161_F	N	161	ERR5858709	28754	C	T	1	2021-02-19	Spain
N_220_V	N	220	ERR5858709	28932	C	T	1	2021-02-19	Spain
N_365_S	N	365	ERR5858709	29366	C	T	0,988131	2021-02-19	Spain
ORF10_30_L	ORF10	30	ERR5858709	29645	G	T	1	2021-02-19	Spain
ORF1ab_265_I	ORF1ab	265	ERR5858710	1059	C	T	0,998758	2021-02-08	Spain
ORF1ab_746_A	ORF1ab	746	ERR5858710	2501	A	G	1	2021-02-08	Spain
ORF1ab_2144_NA	ORF1ab	2144	ERR5858710	6696	C	+T	0,0588235	2021-02-08	Spain
ORF1ab_3255_I	ORF1ab	3255	ERR5858710	10029	C	T	1	2021-02-08	Spain
ORF1ab_3750_I	ORF1ab	3750	ERR5858710	11514	C	T	1	2021-02-08	Spain
ORF1ab_4265_N	ORF1ab	4265	ERR5858710	13059	C	A	1	2021-02-08	Spain
ORF1ab_314_L	ORF1ab	314	ERR5858710	14408	C	T	0,999339	2021-02-08	Spain
ORF1ab_833_NA	ORF1ab	833	ERR5858710	15965	G	+T	0,0585774	2021-02-08	Spain
ORF1ab_970_S	ORF1ab	970	ERR5858710	16375	C	T	1	2021-02-08	Spain
S_494_P	S	494	ERR5858710	23042	T	C	1	2021-02-08	Spain
S_614_G	S	614	ERR5858710	23403	A	G	0,999336	2021-02-08	Spain
S_681_H	S	681	ERR5858710	23604	C	A	1	2021-02-08	Spain
S_716_I	S	716	ERR5858710	23709	C	T	1	2021-02-08	Spain
ORF3a_57_H	ORF3a	57	ERR5858710	25563	G	T	0,999344	2021-02-08	Spain
M_82_T	M	82	ERR5858710	26767	T	C	1	2021-02-08	Spain
ORF7b_37_L	ORF7b	37	ERR5858710	27865	A	T	0,997708	2021-02-08	Spain
ORF7b_37_Q	ORF7b	37	ERR5858710	27866	T	A	1	2021-02-08	Spain
N_205_I	N	205	ERR5858710	28887	C	T	1	2021-02-08	Spain
N_238_R	N	238	ERR5858710	28985	G	C	0,998296	2021-02-08	Spain
N_414_S	N	414	ERR5858710	29513	G	T	1	2021-02-08	Spain
ORF1ab_1001_I	ORF1ab	1001	ERR5858711	3267	C	T	1	2021-02-24	Spain
ORF1ab_1708_D	ORF1ab	1708	ERR5858711	5388	C	A	0,996776	2021-02-24	Spain
ORF1ab_2230_T	ORF1ab	2230	ERR5858711	6954	T	C	1	2021-02-24	Spain
ORF1ab_3623_NA	ORF1ab	3623	ERR5858711	11133	C	+T	0,060223	2021-02-24	Spain
ORF1ab_3666_C	ORF1ab	3666	ERR5858711	11263	G	T	0,0591518	2021-02-24	Spain
ORF1ab_3674_NA	ORF1ab	3674	ERR5858711	11287	G	-TCTGGTTTT	0,93422	2021-02-24	Spain
ORF1ab_314_L	ORF1ab	314	ERR5858711	14408	C	T	1	2021-02-24	Spain
ORF1ab_914_V	ORF1ab	914	ERR5858711	16208	C	T	0,385185	2021-02-24	Spain
ORF1ab_1055_NA	ORF1ab	1055	ERR5858711	16630	C	+T	0,0625978	2021-02-24	Spain
ORF1ab_2172_NA	ORF1ab	2172	ERR5858711	19983	C	+T	0,0540541	2021-02-24	Spain
ORF1ab_2372_S	ORF1ab	2372	ERR5858711	20582	C	G	0,0557065	2021-02-24	Spain
ORF1ab_2388_NA	ORF1ab	2388	ERR5858711	20631	T	-G	0,0506478	2021-02-24	Spain
ORF1ab_2389_I	ORF1ab	2389	ERR5858711	20632	G	A	0,0543071	2021-02-24	Spain
S_68_NA	S	68	ERR5858711	21764	A	-TACATG	0,937688	2021-02-24	Spain
S_143_NA	S	143	ERR5858711	21990	T	-TTA	0,790756	2021-02-24	Spain
S_501_Y	S	501	ERR5858711	23063	A	T	1	2021-02-24	Spain
S_570_D	S	570	ERR5858711	23271	C	A	0,998923	2021-02-24	Spain
S_614_G	S	614	ERR5858711	23403	A	G	1	2021-02-24	Spain
S_681_H	S	681	ERR5858711	23604	C	A	0,999462	2021-02-24	Spain
S_716_I	S	716	ERR5858711	23709	C	T	1	2021-02-24	Spain
S_982_A	S	982	ERR5858711	24506	T	G	1	2021-02-24	Spain
S_1118_H	S	1118	ERR5858711	24914	G	C	0,999275	2021-02-24	Spain
ORF7a_38_V	ORF7a	38	ERR5858711	27506	G	T	0,982648	2021-02-24	Spain
ORF8_27_*	ORF8	27	ERR5858711	27972	C	T	1	2021-02-24	Spain
ORF8_52_I	ORF8	52	ERR5858711	28048	G	T	0,993579	2021-02-24	Spain
ORF8_73_C	ORF8	73	ERR5858711	28111	A	G	0,999738	2021-02-24	Spain
N_3_H	N	3	ERR5858711	28280	G	C	1	2021-02-24	Spain
N_3_V	N	3	ERR5858711	28281	A	T	0,999317	2021-02-24	Spain
N_3_E	N	3	ERR5858711	28282	T	A	1	2021-02-24	Spain
N_203_K	N	203	ERR5858711	28881	G	A	1	2021-02-24	Spain
N_204_R	N	204	ERR5858711	28883	G	C	1	2021-02-24	Spain
N_235_F	N	235	ERR5858711	28977	C	T	1	2021-02-24	Spain
ORF1ab_30_D	ORF1ab	30	ERR5858712	354	G	A	0,999565	2021-02-28	Spain
ORF1ab_2258_C	ORF1ab	2258	ERR5858712	7037	G	T	1	2021-02-28	Spain
ORF1ab_2957_T	ORF1ab	2957	ERR5858712	9135	T	C	0,999408	2021-02-28	Spain
ORF1ab_3209_V	ORF1ab	3209	ERR5858712	9891	C	T	1	2021-02-28	Spain
ORF1ab_314_L	ORF1ab	314	ERR5858712	14408	C	T	1	2021-02-28	Spain
ORF1ab_2493_A	ORF1ab	2493	ERR5858712	20945	T	C	1	2021-02-28	Spain
S_222_V	S	222	ERR5858712	22227	C	T	1	2021-02-28	Spain
S_614_G	S	614	ERR5858712	23403	A	G	1	2021-02-28	Spain
ORF3a_42_S	ORF3a	42	ERR5858712	25516	C	T	1	2021-02-28	Spain
ORF3a_174_D	ORF3a	174	ERR5858712	25913	G	A	0,996357	2021-02-28	Spain
ORF7a_78_C	ORF7a	78	ERR5858712	27625	C	T	1	2021-02-28	Spain
ORF8_64_*	ORF8	64	ERR5858712	28083	G	T	1	2021-02-28	Spain
N_220_V	N	220	ERR5858712	28932	C	T	1	2021-02-28	Spain
ORF10_30_L	ORF10	30	ERR5858712	29645	G	T	1	2021-02-28	Spain
ORF10_38_I	ORF10	38	ERR5858712	29670	C	T	1	2021-02-28	Spain
ORF1ab_314_L	ORF1ab	314	ERR5858713	14408	C	T	0,999512	2021-02-19	Spain
S_222_V	S	222	ERR5858713	22227	C	T	1	2021-02-19	Spain
S_446_V	S	446	ERR5858713	22899	G	T	0,0644809	2021-02-19	Spain
S_614_G	S	614	ERR5858713	23403	A	G	0,998432	2021-02-19	Spain
ORF8_26_I	ORF8	26	ERR5858713	27970	C	T	1	2021-02-19	Spain
N_220_V	N	220	ERR5858713	28932	C	T	1	2021-02-19	Spain
N_365_S	N	365	ERR5858713	29366	C	T	0,996264	2021-02-19	Spain
N_417_NA	N	417	ERR5858713	29524	T	-C	0,0997596	2021-02-19	Spain
ORF10_30_L	ORF10	30	ERR5858713	29645	G	T	1	2021-02-19	Spain
ORF1ab_1202_R	ORF1ab	1202	ERR5858714	3870	A	G	0,99935	2021-02-08	Spain
ORF1ab_314_L	ORF1ab	314	ERR5858714	14408	C	T	1	2021-02-08	Spain
ORF1ab_833_NA	ORF1ab	833	ERR5858714	15965	G	+T	0,0544196	2021-02-08	Spain
S_222_V	S	222	ERR5858714	22227	C	T	1	2021-02-08	Spain
S_614_G	S	614	ERR5858714	23403	A	G	0,999429	2021-02-08	Spain
N_220_V	N	220	ERR5858714	28932	C	T	1	2021-02-08	Spain
N_373_N	N	373	ERR5858714	29392	G	T	0,779817	2021-02-08	Spain
N_393_I	N	393	ERR5858714	29451	C	T	1	2021-02-08	Spain
ORF10_30_L	ORF10	30	ERR5858714	29645	G	T	1	2021-02-08	Spain
ORF1ab_1001_I	ORF1ab	1001	ERR5858715	3267	C	T	1	2021-02-24	Spain
ORF1ab_1708_D	ORF1ab	1708	ERR5858715	5388	C	A	1	2021-02-24	Spain
ORF1ab_2230_T	ORF1ab	2230	ERR5858715	6954	T	C	1	2021-02-24	Spain
ORF1ab_3603_NA	ORF1ab	3603	ERR5858715	11074	C	+T	0,0697865	2021-02-24	Spain
ORF1ab_3674_NA	ORF1ab	3674	ERR5858715	11287	G	-TCTGGTTTT	0,933044	2021-02-24	Spain
ORF1ab_314_L	ORF1ab	314	ERR5858715	14408	C	T	0,999536	2021-02-24	Spain
ORF1ab_1383_R	ORF1ab	1383	ERR5858715	17615	A	G	1	2021-02-24	Spain
ORF1ab_1727_L	ORF1ab	1727	ERR5858715	18647	C	T	1	2021-02-24	Spain
ORF1ab_2099_I	ORF1ab	2099	ERR5858715	19763	C	T	1	2021-02-24	Spain
S_68_NA	S	68	ERR5858715	21764	A	-TACATG	0,942829	2021-02-24	Spain
S_143_NA	S	143	ERR5858715	21990	T	-TTA	0,786618	2021-02-24	Spain
S_501_Y	S	501	ERR5858715	23063	A	T	1	2021-02-24	Spain
S_570_D	S	570	ERR5858715	23271	C	A	0,999324	2021-02-24	Spain
S_614_G	S	614	ERR5858715	23403	A	G	1	2021-02-24	Spain
S_681_H	S	681	ERR5858715	23604	C	A	1	2021-02-24	Spain
S_716_I	S	716	ERR5858715	23709	C	T	0,999458	2021-02-24	Spain
S_982_A	S	982	ERR5858715	24506	T	G	0,99959	2021-02-24	Spain
S_1118_H	S	1118	ERR5858715	24914	G	C	1	2021-02-24	Spain
M_76_V	M	76	ERR5858715	26748	A	G	0,999804	2021-02-24	Spain
ORF8_27_*	ORF8	27	ERR5858715	27972	C	T	1	2021-02-24	Spain
ORF8_52_I	ORF8	52	ERR5858715	28048	G	T	1	2021-02-24	Spain
ORF8_73_C	ORF8	73	ERR5858715	28111	A	G	0,997556	2021-02-24	Spain
N_3_H	N	3	ERR5858715	28280	G	C	0,999507	2021-02-24	Spain
N_3_V	N	3	ERR5858715	28281	A	T	0,999752	2021-02-24	Spain
N_3_E	N	3	ERR5858715	28282	T	A	0,999753	2021-02-24	Spain
N_203_K	N	203	ERR5858715	28881	G	A	0,998134	2021-02-24	Spain
N_204_R	N	204	ERR5858715	28883	G	C	1	2021-02-24	Spain
N_235_F	N	235	ERR5858715	28977	C	T	1	2021-02-24	Spain
ORF1ab_1000_I	ORF1ab	1000	ERR5858716	3264	C	T	1	2021-02-19	Spain
ORF1ab_1638_I	ORF1ab	1638	ERR5858716	5178	C	T	1	2021-02-19	Spain
ORF1ab_2144_NA	ORF1ab	2144	ERR5858716	6696	C	+T	0,0585212	2021-02-19	Spain
ORF1ab_3729_R	ORF1ab	3729	ERR5858716	11451	A	G	0,999507	2021-02-19	Spain
ORF1ab_76_I	ORF1ab	76	ERR5858716	13694	C	T	0,99964	2021-02-19	Spain
ORF1ab_314_L	ORF1ab	314	ERR5858716	14408	C	T	0,999465	2021-02-19	Spain
S_18_F	S	18	ERR5858716	21614	C	T	1	2021-02-19	Spain
S_440_K	S	440	ERR5858716	22882	T	G	0,99851	2021-02-19	Spain
S_614_G	S	614	ERR5858716	23403	A	G	0,998805	2021-02-19	Spain
S_677_H	S	677	ERR5858716	23593	G	T	0,99916	2021-02-19	Spain
ORF3a_149_C	ORF3a	149	ERR5858716	25839	G	T	1	2021-02-19	Spain
N_13_S	N	13	ERR5858716	28310	C	T	0,999337	2021-02-19	Spain
N_197_T	N	197	ERR5858716	28862	T	A	0,998148	2021-02-19	Spain
N_203_K	N	203	ERR5858716	28881	G	A	1	2021-02-19	Spain
N_204_R	N	204	ERR5858716	28883	G	C	1	2021-02-19	Spain
ORF1ab_1001_I	ORF1ab	1001	ERR5858717	3267	C	T	0,998888	2021-03-04	Spain
ORF1ab_1708_D	ORF1ab	1708	ERR5858717	5388	C	A	1	2021-03-04	Spain
ORF1ab_1881_I	ORF1ab	1881	ERR5858717	5907	C	T	0,9991	2021-03-04	Spain
ORF1ab_2230_T	ORF1ab	2230	ERR5858717	6954	T	C	1	2021-03-04	Spain
ORF1ab_3674_NA	ORF1ab	3674	ERR5858717	11287	G	-TCTGGTTTT	0,94504	2021-03-04	Spain
ORF1ab_218_L	ORF1ab	218	ERR5858717	14120	C	T	1	2021-03-04	Spain
ORF1ab_314_L	ORF1ab	314	ERR5858717	14408	C	T	1	2021-03-04	Spain
S_68_NA	S	68	ERR5858717	21764	A	-TACATG	0,930206	2021-03-04	Spain
S_143_NA	S	143	ERR5858717	21990	T	-TTA	0,774571	2021-03-04	Spain
S_501_Y	S	501	ERR5858717	23063	A	T	0,998817	2021-03-04	Spain
S_570_D	S	570	ERR5858717	23271	C	A	0,99886	2021-03-04	Spain
S_614_G	S	614	ERR5858717	23403	A	G	0,998286	2021-03-04	Spain
S_681_H	S	681	ERR5858717	23604	C	A	0,999148	2021-03-04	Spain
S_716_I	S	716	ERR5858717	23709	C	T	1	2021-03-04	Spain
S_982_A	S	982	ERR5858717	24506	T	G	0,999297	2021-03-04	Spain
S_1101_Y	S	1101	ERR5858717	24863	C	T	0,999466	2021-03-04	Spain
S_1118_H	S	1118	ERR5858717	24914	G	C	0,999457	2021-03-04	Spain
ORF8_27_*	ORF8	27	ERR5858717	27972	C	T	1	2021-03-04	Spain
ORF8_52_I	ORF8	52	ERR5858717	28048	G	T	1	2021-03-04	Spain
ORF8_68_*	ORF8	68	ERR5858717	28095	A	T	0,994703	2021-03-04	Spain
ORF8_73_C	ORF8	73	ERR5858717	28111	A	G	1	2021-03-04	Spain
N_3_H	N	3	ERR5858717	28280	G	C	1	2021-03-04	Spain
N_3_V	N	3	ERR5858717	28281	A	T	1	2021-03-04	Spain
N_3_E	N	3	ERR5858717	28282	T	A	0,999154	2021-03-04	Spain
N_202_C	N	202	ERR5858717	28877	A	T	1	2021-03-04	Spain
N_202_T	N	202	ERR5858717	28878	G	C	1	2021-03-04	Spain
N_203_K	N	203	ERR5858717	28881	G	A	1	2021-03-04	Spain
N_204_R	N	204	ERR5858717	28883	G	C	1	2021-03-04	Spain
N_235_F	N	235	ERR5858717	28977	C	T	1	2021-03-04	Spain
ORF1ab_993_C	ORF1ab	993	ERR5858718	3242	G	T	0,998325	2021-02-09	Spain
ORF1ab_1001_I	ORF1ab	1001	ERR5858718	3267	C	T	1	2021-02-09	Spain
ORF1ab_1708_D	ORF1ab	1708	ERR5858718	5388	C	A	1	2021-02-09	Spain
ORF1ab_2230_T	ORF1ab	2230	ERR5858718	6954	T	C	1	2021-02-09	Spain
ORF1ab_2328_L	ORF1ab	2328	ERR5858718	7247	T	C	0,996149	2021-02-09	Spain
ORF1ab_3674_NA	ORF1ab	3674	ERR5858718	11287	G	-TCTGGTTTT	0,953837	2021-02-09	Spain
ORF1ab_314_L	ORF1ab	314	ERR5858718	14408	C	T	0,999141	2021-02-09	Spain
ORF1ab_833_NA	ORF1ab	833	ERR5858718	15965	G	+T	0,075188	2021-02-09	Spain
ORF1ab_1383_R	ORF1ab	1383	ERR5858718	17615	A	G	0,999063	2021-02-09	Spain
S_68_NA	S	68	ERR5858718	21764	A	-TACATG	0,922887	2021-02-09	Spain
S_143_NA	S	143	ERR5858718	21990	T	-TTA	0,761081	2021-02-09	Spain
S_501_Y	S	501	ERR5858718	23063	A	T	0,999147	2021-02-09	Spain
S_570_D	S	570	ERR5858718	23271	C	A	1	2021-02-09	Spain
S_614_G	S	614	ERR5858718	23403	A	G	1	2021-02-09	Spain
S_681_H	S	681	ERR5858718	23604	C	A	1	2021-02-09	Spain
S_716_I	S	716	ERR5858718	23709	C	T	1	2021-02-09	Spain
S_982_A	S	982	ERR5858718	24506	T	G	0,999018	2021-02-09	Spain
S_1118_H	S	1118	ERR5858718	24914	G	C	1	2021-02-09	Spain
M_212_N	M	212	ERR5858718	27157	G	A	0,999184	2021-02-09	Spain
ORF8_27_*	ORF8	27	ERR5858718	27972	C	T	1	2021-02-09	Spain
ORF8_52_I	ORF8	52	ERR5858718	28048	G	T	1	2021-02-09	Spain
ORF8_73_C	ORF8	73	ERR5858718	28111	A	G	1	2021-02-09	Spain
N_3_H	N	3	ERR5858718	28280	G	C	0,99863	2021-02-09	Spain
N_3_V	N	3	ERR5858718	28281	A	T	1	2021-02-09	Spain
N_3_E	N	3	ERR5858718	28282	T	A	1	2021-02-09	Spain
N_203_K	N	203	ERR5858718	28881	G	A	1	2021-02-09	Spain
N_204_R	N	204	ERR5858718	28883	G	C	1	2021-02-09	Spain
N_235_F	N	235	ERR5858718	28977	C	T	1	2021-02-09	Spain
N_380_L	N	380	ERR5858718	29412	A	T	1	2021-02-09	Spain
ORF1ab_1001_I	ORF1ab	1001	ERR5858720	3267	C	T	1	2021-03-04	Spain
ORF1ab_1708_D	ORF1ab	1708	ERR5858720	5388	C	A	1	2021-03-04	Spain
ORF1ab_1881_I	ORF1ab	1881	ERR5858720	5907	C	T	1	2021-03-04	Spain
ORF1ab_2230_T	ORF1ab	2230	ERR5858720	6954	T	C	1	2021-03-04	Spain
ORF1ab_3674_NA	ORF1ab	3674	ERR5858720	11287	G	-TCTGGTTTT	0,948986	2021-03-04	Spain
ORF1ab_218_L	ORF1ab	218	ERR5858720	14120	C	T	0,999062	2021-03-04	Spain
ORF1ab_314_L	ORF1ab	314	ERR5858720	14408	C	T	0,999225	2021-03-04	Spain
ORF1ab_2172_NA	ORF1ab	2172	ERR5858720	19983	C	+T	0,0684039	2021-03-04	Spain
S_68_NA	S	68	ERR5858720	21764	A	-TACATG	0,921725	2021-03-04	Spain
S_143_NA	S	143	ERR5858720	21990	T	-TTA	0,816221	2021-03-04	Spain
S_501_Y	S	501	ERR5858720	23063	A	T	1	2021-03-04	Spain
S_570_D	S	570	ERR5858720	23271	C	A	0,99958	2021-03-04	Spain
S_614_G	S	614	ERR5858720	23403	A	G	1	2021-03-04	Spain
S_681_H	S	681	ERR5858720	23604	C	A	0,999015	2021-03-04	Spain
S_716_I	S	716	ERR5858720	23709	C	T	1	2021-03-04	Spain
S_982_A	S	982	ERR5858720	24506	T	G	1	2021-03-04	Spain
S_1118_H	S	1118	ERR5858720	24914	G	C	1	2021-03-04	Spain
ORF8_27_*	ORF8	27	ERR5858720	27972	C	T	1	2021-03-04	Spain
ORF8_52_I	ORF8	52	ERR5858720	28048	G	T	1	2021-03-04	Spain
ORF8_68_*	ORF8	68	ERR5858720	28095	A	T	0,996692	2021-03-04	Spain
ORF8_73_C	ORF8	73	ERR5858720	28111	A	G	1	2021-03-04	Spain
N_3_H	N	3	ERR5858720	28280	G	C	1	2021-03-04	Spain
N_3_V	N	3	ERR5858720	28281	A	T	1	2021-03-04	Spain
N_3_E	N	3	ERR5858720	28282	T	A	0,999332	2021-03-04	Spain
ORF1ab_109_NA	ORF1ab	109	ERR5858721	592	T	-C	0,0508557	2021-02-19	Spain
ORF1ab_193_S	ORF1ab	193	ERR5858721	842	C	T	0,999742	2021-02-19	Spain
ORF1ab_362_NA	ORF1ab	362	ERR5858721	1349	C	-A	0,0773639	2021-02-19	Spain
ORF1ab_519_S	ORF1ab	519	ERR5858721	1820	G	A	1	2021-02-19	Spain
ORF1ab_533_P	ORF1ab	533	ERR5858721	1863	T	C	0,117359	2021-02-19	Spain
ORF1ab_899_NA	ORF1ab	899	ERR5858721	2961	A	-G	0,0648968	2021-02-19	Spain
ORF1ab_953_G	ORF1ab	953	ERR5858721	3123	A	G	0,100304	2021-02-19	Spain
ORF1ab_1043_V	ORF1ab	1043	ERR5858721	3393	C	T	1	2021-02-19	Spain
ORF1ab_1206_V	ORF1ab	1206	ERR5858721	3881	A	G	0,138624	2021-02-19	Spain
ORF1ab_1349_NA	ORF1ab	1349	ERR5858721	4312	T	-A	0,09268	2021-02-19	Spain
ORF1ab_1451_D	ORF1ab	1451	ERR5858721	4617	G	A	0,137387	2021-02-19	Spain
ORF1ab_1991_NA	ORF1ab	1991	ERR5858721	6236	G	+T	0,107573	2021-02-19	Spain
ORF1ab_2252_NA	ORF1ab	2252	ERR5858721	7019	G	+T	0,242424	2021-02-19	Spain
ORF1ab_2554_NA	ORF1ab	2554	ERR5858721	7926	C	+A	0,0996785	2021-02-19	Spain
ORF1ab_2928_N	ORF1ab	2928	ERR5858721	9049	G	T	0,110414	2021-02-19	Spain
ORF1ab_2943_I	ORF1ab	2943	ERR5858721	9092	G	A	0,0563196	2021-02-19	Spain
ORF1ab_2952_I	ORF1ab	2952	ERR5858721	9120	C	T	0,999374	2021-02-19	Spain
ORF1ab_3603_NA	ORF1ab	3603	ERR5858721	11074	C	+T	0,0504004	2021-02-19	Spain
ORF1ab_3604_L	ORF1ab	3604	ERR5858721	11075	T	C	0,0550398	2021-02-19	Spain
ORF1ab_262_NA	ORF1ab	262	ERR5858721	14252	T	-A	0,0577281	2021-02-19	Spain
ORF1ab_314_L	ORF1ab	314	ERR5858721	14408	C	T	1	2021-02-19	Spain
ORF1ab_341_G	ORF1ab	341	ERR5858721	14489	A	G	0,134868	2021-02-19	Spain
ORF1ab_350_A	ORF1ab	350	ERR5858721	14516	T	C	0,161232	2021-02-19	Spain
ORF1ab_669_D	ORF1ab	669	ERR5858721	15473	G	A	0,0677966	2021-02-19	Spain
ORF1ab_702_NA	ORF1ab	702	ERR5858721	15573	T	-G	0,0982256	2021-02-19	Spain
ORF1ab_861_NA	ORF1ab	861	ERR5858721	16050	T	-A	0,0913491	2021-02-19	Spain
ORF1ab_942_Y	ORF1ab	942	ERR5858721	16292	G	A	0,0833333	2021-02-19	Spain
ORF1ab_963_E	ORF1ab	963	ERR5858721	16354	A	G	0,0671937	2021-02-19	Spain
ORF1ab_1114_NA	ORF1ab	1114	ERR5858721	16809	T	-A	0,0948827	2021-02-19	Spain
ORF1ab_1178_I	ORF1ab	1178	ERR5858721	17000	C	T	0,0769231	2021-02-19	Spain
ORF1ab_1200_C	ORF1ab	1200	ERR5858721	17066	A	G	0,0648056	2021-02-19	Spain
ORF1ab_1674_T	ORF1ab	1674	ERR5858721	18488	T	C	1	2021-02-19	Spain
ORF1ab_1815_Y	ORF1ab	1815	ERR5858721	18910	G	T	1	2021-02-19	Spain
ORF1ab_2190_NA	ORF1ab	2190	ERR5858721	20037	T	-G	0,0531511	2021-02-19	Spain
ORF1ab_2208_NA	ORF1ab	2208	ERR5858721	20091	C	+A	0,0748457	2021-02-19	Spain
ORF1ab_2425_NA	ORF1ab	2425	ERR5858721	20740	C	-A	0,0545571	2021-02-19	Spain
ORF1ab_2425_NA	ORF1ab	2425	ERR5858721	20740	C	+A	0,0994865	2021-02-19	Spain
S_73_NA	S	73	ERR5858721	21781	C	+A	0,0987461	2021-02-19	Spain
S_80_V	S	80	ERR5858721	21801	A	T	0,104718	2021-02-19	Spain
S_91_NA	S	91	ERR5858721	21834	A	+T	0,20083	2021-02-19	Spain
S_134_NA	S	134	ERR5858721	21964	A	+T	0,074672	2021-02-19	Spain
S_143_NA	S	143	ERR5858721	21989	G	+T	0,111406	2021-02-19	Spain
S_195_*	S	195	ERR5858721	22145	A	T	0,0532446	2021-02-19	Spain
S_219_NA	S	219	ERR5858721	22218	G	+T	0,0927022	2021-02-19	Spain
S_222_V	S	222	ERR5858721	22227	C	T	1	2021-02-19	Spain
S_614_G	S	614	ERR5858721	23403	A	G	1	2021-02-19	Spain
S_690_NA	S	690	ERR5858721	23630	C	-A	0,0559611	2021-02-19	Spain
S_717_NA	S	717	ERR5858721	23712	A	+T	0,0532297	2021-02-19	Spain
S_822_NA	S	822	ERR5858721	24026	C	+T	0,0520571	2021-02-19	Spain
S_860_NA	S	860	ERR5858721	24140	G	+T	0,140762	2021-02-19	Spain
S_1237_I	S	1237	ERR5858721	25273	G	T	1	2021-02-19	Spain
ORF3a_32_A	ORF3a	32	ERR5858721	25486	A	G	0,999666	2021-02-19	Spain
ORF3a_94_NA	ORF3a	94	ERR5858721	25672	C	-T	0,0784708	2021-02-19	Spain
ORF7a_14_I	ORF7a	14	ERR5858721	27434	C	T	1	2021-02-19	Spain
N_220_V	N	220	ERR5858721	28932	C	T	1	2021-02-19	Spain
N_260_NA	N	260	ERR5858721	29051	C	+A	0,0710967	2021-02-19	Spain
ORF10_30_L	ORF10	30	ERR5858721	29645	G	T	0,999824	2021-02-19	Spain
ORF1ab_197_S	ORF1ab	197	ERR5858722	854	C	T	1	2021-02-09	Spain
ORF1ab_1007_D	ORF1ab	1007	ERR5858722	3286	G	T	1	2021-02-09	Spain
ORF1ab_1812_V	ORF1ab	1812	ERR5858722	5700	C	T	1	2021-02-09	Spain
ORF1ab_2144_NA	ORF1ab	2144	ERR5858722	6696	C	+T	0,0587607	2021-02-09	Spain
ORF1ab_2283_I	ORF1ab	2283	ERR5858722	7113	C	T	1	2021-02-09	Spain
ORF1ab_314_L	ORF1ab	314	ERR5858722	14408	C	T	1	2021-02-09	Spain
ORF1ab_833_NA	ORF1ab	833	ERR5858722	15965	G	+T	0,0616259	2021-02-09	Spain
S_222_V	S	222	ERR5858722	22227	C	T	1	2021-02-09	Spain
S_614_G	S	614	ERR5858722	23403	A	G	1	2021-02-09	Spain
N_220_V	N	220	ERR5858722	28932	C	T	0,995745	2021-02-09	Spain
ORF10_30_L	ORF10	30	ERR5858722	29645	G	T	0,999335	2021-02-09	Spain
ORF1ab_1014_L	ORF1ab	1014	ERR5858723	3305	A	C	1	2021-02-19	Spain
ORF1ab_2144_NA	ORF1ab	2144	ERR5858723	6696	C	+T	0,103774	2021-02-19	Spain
ORF1ab_82_R	ORF1ab	82	ERR5858723	13712	A	G	1	2021-02-19	Spain
ORF1ab_314_L	ORF1ab	314	ERR5858723	14408	C	T	0,998643	2021-02-19	Spain
S_614_G	S	614	ERR5858723	23403	A	G	1	2021-02-19	Spain
ORF7a_50_S	ORF7a	50	ERR5858723	27541	G	T	1	2021-02-19	Spain
ORF8_119_NA	ORF8	119	ERR5858723	28250	T	+CTG	0,23153	2021-02-19	Spain
ORF8_120_NA	ORF8	120	ERR5858723	28253	C	-A	0,264901	2021-02-19	Spain
N_220_V	N	220	ERR5858723	28932	C	T	1	2021-02-19	Spain
ORF10_30_L	ORF10	30	ERR5858723	29645	G	T	0,999569	2021-02-19	Spain
ORF1ab_232_H	ORF1ab	232	ERR5858724	960	G	A	0,995918	2021-02-19	Spain
ORF1ab_949_C	ORF1ab	949	ERR5858724	3111	A	G	1	2021-02-19	Spain
ORF1ab_971_L	ORF1ab	971	ERR5858724	3177	C	T	0,999021	2021-02-19	Spain
ORF1ab_1001_I	ORF1ab	1001	ERR5858724	3267	C	T	0,99915	2021-02-19	Spain
ORF1ab_1171_I	ORF1ab	1171	ERR5858724	3777	C	T	0,999019	2021-02-19	Spain
ORF1ab_1708_D	ORF1ab	1708	ERR5858724	5388	C	A	0,9993	2021-02-19	Spain
ORF1ab_2230_T	ORF1ab	2230	ERR5858724	6954	T	C	1	2021-02-19	Spain
ORF1ab_3674_NA	ORF1ab	3674	ERR5858724	11287	G	-TCTGGTTTT	0,944751	2021-02-19	Spain
ORF1ab_314_L	ORF1ab	314	ERR5858724	14408	C	T	1	2021-02-19	Spain
S_68_NA	S	68	ERR5858724	21764	A	-TACATG	0,940977	2021-02-19	Spain
S_143_NA	S	143	ERR5858724	21990	T	-TTA	0,792441	2021-02-19	Spain
S_501_Y	S	501	ERR5858724	23063	A	T	0,999024	2021-02-19	Spain
S_570_D	S	570	ERR5858724	23271	C	A	1	2021-02-19	Spain
S_614_G	S	614	ERR5858724	23403	A	G	0,999572	2021-02-19	Spain
S_681_H	S	681	ERR5858724	23604	C	A	0,999422	2021-02-19	Spain
S_716_I	S	716	ERR5858724	23709	C	T	0,999443	2021-02-19	Spain
S_982_A	S	982	ERR5858724	24506	T	G	0,999516	2021-02-19	Spain
S_1118_H	S	1118	ERR5858724	24914	G	C	1	2021-02-19	Spain
S_1150_D	S	1150	ERR5858724	25012	G	T	0,999442	2021-02-19	Spain
ORF7b_32_F	ORF7b	32	ERR5858724	27849	C	T	1	2021-02-19	Spain
ORF8_27_*	ORF8	27	ERR5858724	27972	C	T	1	2021-02-19	Spain
ORF8_52_I	ORF8	52	ERR5858724	28048	G	T	1	2021-02-19	Spain
ORF8_73_C	ORF8	73	ERR5858724	28111	A	G	0,999609	2021-02-19	Spain
N_3_H	N	3	ERR5858724	28280	G	C	1	2021-02-19	Spain
N_3_V	N	3	ERR5858724	28281	A	T	0,99872	2021-02-19	Spain
N_3_E	N	3	ERR5858724	28282	T	A	1	2021-02-19	Spain
N_203_K	N	203	ERR5858724	28881	G	A	1	2021-02-19	Spain
N_204_R	N	204	ERR5858724	28883	G	C	1	2021-02-19	Spain
N_235_F	N	235	ERR5858724	28977	C	T	1	2021-02-19	Spain
N_237_N	N	237	ERR5858724	28984	A	T	0,998711	2021-02-19	Spain
ORF1ab_1001_I	ORF1ab	1001	ERR5858725	3267	C	T	1	2021-03-02	Spain
ORF1ab_1708_D	ORF1ab	1708	ERR5858725	5388	C	A	1	2021-03-02	Spain
ORF1ab_2144_NA	ORF1ab	2144	ERR5858725	6696	C	+T	0,0599174	2021-03-02	Spain
ORF1ab_2230_T	ORF1ab	2230	ERR5858725	6954	T	C	1	2021-03-02	Spain
ORF1ab_3674_NA	ORF1ab	3674	ERR5858725	11287	G	-TCTGGTTTT	0,938807	2021-03-02	Spain
ORF1ab_314_L	ORF1ab	314	ERR5858725	14408	C	T	1	2021-03-02	Spain
ORF1ab_1521_S	ORF1ab	1521	ERR5858725	18028	G	T	1	2021-03-02	Spain
S_68_NA	S	68	ERR5858725	21764	A	-TACATG	0,920121	2021-03-02	Spain
S_143_NA	S	143	ERR5858725	21990	T	-TTA	0,762763	2021-03-02	Spain
S_501_Y	S	501	ERR5858725	23063	A	T	1	2021-03-02	Spain
S_570_D	S	570	ERR5858725	23271	C	A	1	2021-03-02	Spain
S_614_G	S	614	ERR5858725	23403	A	G	0,999543	2021-03-02	Spain
S_681_H	S	681	ERR5858725	23604	C	A	1	2021-03-02	Spain
S_716_I	S	716	ERR5858725	23709	C	T	0,999176	2021-03-02	Spain
S_982_A	S	982	ERR5858725	24506	T	G	1	2021-03-02	Spain
S_1118_H	S	1118	ERR5858725	24914	G	C	1	2021-03-02	Spain
ORF8_27_*	ORF8	27	ERR5858725	27972	C	T	1	2021-03-02	Spain
ORF8_52_I	ORF8	52	ERR5858725	28048	G	T	1	2021-03-02	Spain
ORF8_73_C	ORF8	73	ERR5858725	28111	A	G	1	2021-03-02	Spain
N_3_H	N	3	ERR5858725	28280	G	C	1	2021-03-02	Spain
N_3_V	N	3	ERR5858725	28281	A	T	0,99926	2021-03-02	Spain
N_3_E	N	3	ERR5858725	28282	T	A	0,999263	2021-03-02	Spain
N_203_K	N	203	ERR5858725	28881	G	A	0,996094	2021-03-02	Spain
N_204_R	N	204	ERR5858725	28883	G	C	0,992395	2021-03-02	Spain
N_235_F	N	235	ERR5858725	28977	C	T	0,995868	2021-03-02	Spain
ORF1ab_993_C	ORF1ab	993	ERR5858726	3242	G	T	0,999287	2021-02-09	Spain
ORF1ab_1001_I	ORF1ab	1001	ERR5858726	3267	C	T	1	2021-02-09	Spain
ORF1ab_1708_D	ORF1ab	1708	ERR5858726	5388	C	A	1	2021-02-09	Spain
ORF1ab_2144_NA	ORF1ab	2144	ERR5858726	6696	C	+T	0,0652174	2021-02-09	Spain
ORF1ab_2230_T	ORF1ab	2230	ERR5858726	6954	T	C	1	2021-02-09	Spain
ORF1ab_2328_L	ORF1ab	2328	ERR5858726	7247	T	C	0,99686	2021-02-09	Spain
ORF1ab_3674_NA	ORF1ab	3674	ERR5858726	11287	G	-TCTGGTTTT	0,933364	2021-02-09	Spain
ORF1ab_314_L	ORF1ab	314	ERR5858726	14408	C	T	1	2021-02-09	Spain
ORF1ab_833_NA	ORF1ab	833	ERR5858726	15965	G	+T	0,0761461	2021-02-09	Spain
ORF1ab_1383_R	ORF1ab	1383	ERR5858726	17615	A	G	1	2021-02-09	Spain
S_68_NA	S	68	ERR5858726	21764	A	-TACATG	0,929417	2021-02-09	Spain
S_143_NA	S	143	ERR5858726	21990	T	-TTA	0,777595	2021-02-09	Spain
S_501_Y	S	501	ERR5858726	23063	A	T	1	2021-02-09	Spain
S_570_D	S	570	ERR5858726	23271	C	A	0,998799	2021-02-09	Spain
S_614_G	S	614	ERR5858726	23403	A	G	0,999371	2021-02-09	Spain
S_681_H	S	681	ERR5858726	23604	C	A	1	2021-02-09	Spain
S_716_I	S	716	ERR5858726	23709	C	T	1	2021-02-09	Spain
S_982_A	S	982	ERR5858726	24506	T	G	0,99925	2021-02-09	Spain
S_1118_H	S	1118	ERR5858726	24914	G	C	1	2021-02-09	Spain
M_212_N	M	212	ERR5858726	27157	G	A	1	2021-02-09	Spain
ORF8_27_*	ORF8	27	ERR5858726	27972	C	T	1	2021-02-09	Spain
ORF8_52_I	ORF8	52	ERR5858726	28048	G	T	1	2021-02-09	Spain
ORF8_73_C	ORF8	73	ERR5858726	28111	A	G	1	2021-02-09	Spain
N_3_H	N	3	ERR5858726	28280	G	C	1	2021-02-09	Spain
N_3_V	N	3	ERR5858726	28281	A	T	0,999134	2021-02-09	Spain
N_3_E	N	3	ERR5858726	28282	T	A	1	2021-02-09	Spain
N_203_K	N	203	ERR5858726	28881	G	A	1	2021-02-09	Spain
N_204_R	N	204	ERR5858726	28883	G	C	1	2021-02-09	Spain
N_235_F	N	235	ERR5858726	28977	C	T	0,997396	2021-02-09	Spain
ORF1ab_3623_S	ORF1ab	3623	ERR5858727	11132	G	T	1	2021-02-14	Spain
ORF1ab_314_L	ORF1ab	314	ERR5858727	14408	C	T	0,99929	2021-02-14	Spain
ORF1ab_469_N	ORF1ab	469	ERR5858727	14874	G	T	0,998745	2021-02-14	Spain
S_222_V	S	222	ERR5858727	22227	C	T	1	2021-02-14	Spain
S_516_Q	S	516	ERR5858727	23108	G	C	0,998294	2021-02-14	Spain
S_614_G	S	614	ERR5858727	23403	A	G	1	2021-02-14	Spain
ORF3a_39_S	ORF3a	39	ERR5858727	25507	G	T	1	2021-02-14	Spain
ORF3a_99_S	ORF3a	99	ERR5858727	25687	G	T	1	2021-02-14	Spain
ORF3a_171_L	ORF3a	171	ERR5858727	25904	C	T	1	2021-02-14	Spain
N_220_V	N	220	ERR5858727	28932	C	T	0,994253	2021-02-14	Spain
ORF10_30_L	ORF10	30	ERR5858727	29645	G	T	1	2021-02-14	Spain
ORF1ab_1000_I	ORF1ab	1000	ERR5858728	3264	C	T	1	2021-02-19	Spain
ORF1ab_1638_I	ORF1ab	1638	ERR5858728	5178	C	T	1	2021-02-19	Spain
ORF1ab_3085_C	ORF1ab	3085	ERR5858728	9519	T	G	0,999692	2021-02-19	Spain
ORF1ab_3729_R	ORF1ab	3729	ERR5858728	11451	A	G	0,999513	2021-02-19	Spain
ORF1ab_4065_I	ORF1ab	4065	ERR5858728	12459	C	T	0,9996	2021-02-19	Spain
ORF1ab_76_I	ORF1ab	76	ERR5858728	13694	C	T	0,999079	2021-02-19	Spain
ORF1ab_314_L	ORF1ab	314	ERR5858728	14408	C	T	1	2021-02-19	Spain
ORF1ab_2413_R	ORF1ab	2413	ERR5858728	20705	A	G	0,458567	2021-02-19	Spain
S_18_F	S	18	ERR5858728	21614	C	T	1	2021-02-19	Spain
S_440_K	S	440	ERR5858728	22882	T	G	0,995349	2021-02-19	Spain
S_614_G	S	614	ERR5858728	23403	A	G	0,998521	2021-02-19	Spain
S_677_H	S	677	ERR5858728	23593	G	T	0,999238	2021-02-19	Spain
ORF3a_149_C	ORF3a	149	ERR5858728	25839	G	T	0,99788	2021-02-19	Spain
N_13_S	N	13	ERR5858728	28310	C	T	0,999496	2021-02-19	Spain
N_197_T	N	197	ERR5858728	28862	T	A	1	2021-02-19	Spain
N_203_K	N	203	ERR5858728	28881	G	A	1	2021-02-19	Spain
N_204_R	N	204	ERR5858728	28883	G	C	1	2021-02-19	Spain
ORF1ab_265_I	ORF1ab	265	ERR5858729	1059	C	T	1	2021-02-09	Spain
ORF1ab_365_I	ORF1ab	365	ERR5858729	1358	G	A	1	2021-02-09	Spain
ORF1ab_443_F	ORF1ab	443	ERR5858729	1593	C	T	1	2021-02-09	Spain
ORF1ab_2144_NA	ORF1ab	2144	ERR5858729	6696	C	+T	0,0637555	2021-02-09	Spain
ORF1ab_2606_I	ORF1ab	2606	ERR5858729	8083	G	A	0,999396	2021-02-09	Spain
ORF1ab_3352_F	ORF1ab	3352	ERR5858729	10319	C	T	1	2021-02-09	Spain
ORF1ab_314_L	ORF1ab	314	ERR5858729	14408	C	T	1	2021-02-09	Spain
ORF1ab_1094_R	ORF1ab	1094	ERR5858729	16748	A	G	1	2021-02-09	Spain
ORF1ab_1653_D	ORF1ab	1653	ERR5858729	18424	A	G	1	2021-02-09	Spain
ORF1ab_2613_C	ORF1ab	2613	ERR5858729	21304	C	T	1	2021-02-09	Spain
S_614_G	S	614	ERR5858729	23403	A	G	0,999577	2021-02-09	Spain
ORF3a_57_H	ORF3a	57	ERR5858729	25563	G	T	1	2021-02-09	Spain
ORF3a_172_V	ORF3a	172	ERR5858729	25907	G	T	1	2021-02-09	Spain
ORF8_24_L	ORF8	24	ERR5858729	27964	C	T	1	2021-02-09	Spain
N_67_S	N	67	ERR5858729	28472	C	T	0,999532	2021-02-09	Spain
N_199_L	N	199	ERR5858729	28869	C	T	0,99537	2021-02-09	Spain
ORF1ab_1461_G	ORF1ab	1461	ERR5858730	4647	A	G	0,0971963	2021-02-27	Spain
ORF1ab_2346_NA	ORF1ab	2346	ERR5858730	7303	C	+A	0,179856	2021-02-27	Spain
ORF1ab_3979_N	ORF1ab	3979	ERR5858730	12202	G	T	1	2021-02-27	Spain
ORF1ab_4112_C	ORF1ab	4112	ERR5858730	12599	A	T	1	2021-02-27	Spain
ORF1ab_314_L	ORF1ab	314	ERR5858730	14408	C	T	0,999502	2021-02-27	Spain
ORF1ab_434_S	ORF1ab	434	ERR5858730	14767	G	T	0,998872	2021-02-27	Spain
ORF1ab_2537_K	ORF1ab	2537	ERR5858730	21077	C	A	1	2021-02-27	Spain
S_222_V	S	222	ERR5858730	22227	C	T	0,999352	2021-02-27	Spain
S_614_G	S	614	ERR5858730	23403	A	G	1	2021-02-27	Spain
ORF3a_151_I	ORF3a	151	ERR5858730	25844	C	T	1	2021-02-27	Spain
N_220_V	N	220	ERR5858730	28932	C	T	1	2021-02-27	Spain
N_365_S	N	365	ERR5858730	29366	C	T	0,998734	2021-02-27	Spain
ORF10_30_L	ORF10	30	ERR5858730	29645	G	T	1	2021-02-27	Spain
ORF1ab_519_S	ORF1ab	519	ERR5858731	1820	G	A	1	2021-02-14	Spain
ORF1ab_1081_K	ORF1ab	1081	ERR5858731	3508	T	A	1	2021-02-14	Spain
ORF1ab_2144_NA	ORF1ab	2144	ERR5858731	6696	C	+T	0,111957	2021-02-14	Spain
ORF1ab_314_L	ORF1ab	314	ERR5858731	14408	C	T	1	2021-02-14	Spain
S_222_V	S	222	ERR5858731	22227	C	T	0,999083	2021-02-14	Spain
S_583_D	S	583	ERR5858731	23311	G	C	0,993556	2021-02-14	Spain
S_614_G	S	614	ERR5858731	23403	A	G	0,999619	2021-02-14	Spain
S_622_I	S	622	ERR5858731	23426	G	A	1	2021-02-14	Spain
ORF3a_151_N	ORF3a	151	ERR5858731	25844	C	A	0,156342	2021-02-14	Spain
N_203_K	N	203	ERR5858731	28881	G	A	1	2021-02-14	Spain
N_204_R	N	204	ERR5858731	28883	G	C	1	2021-02-14	Spain
N_220_V	N	220	ERR5858731	28932	C	T	1	2021-02-14	Spain
ORF10_30_L	ORF10	30	ERR5858731	29645	G	T	1	2021-02-14	Spain
ORF1ab_993_C	ORF1ab	993	ERR5858732	3242	G	T	1	2021-02-10	Spain
ORF1ab_1001_I	ORF1ab	1001	ERR5858732	3267	C	T	1	2021-02-10	Spain
ORF1ab_1708_D	ORF1ab	1708	ERR5858732	5388	C	A	1	2021-02-10	Spain
ORF1ab_2144_NA	ORF1ab	2144	ERR5858732	6696	C	+T	0,0522312	2021-02-10	Spain
ORF1ab_2230_T	ORF1ab	2230	ERR5858732	6954	T	C	1	2021-02-10	Spain
ORF1ab_2328_L	ORF1ab	2328	ERR5858732	7247	T	C	0,998079	2021-02-10	Spain
ORF1ab_3674_NA	ORF1ab	3674	ERR5858732	11287	G	-TCTGGTTTT	0,961772	2021-02-10	Spain
ORF1ab_3829_F	ORF1ab	3829	ERR5858732	11750	C	T	0,999155	2021-02-10	Spain
ORF1ab_314_L	ORF1ab	314	ERR5858732	14408	C	T	1	2021-02-10	Spain
ORF1ab_833_NA	ORF1ab	833	ERR5858732	15965	G	+T	0,0636295	2021-02-10	Spain
ORF1ab_1383_R	ORF1ab	1383	ERR5858732	17615	A	G	0,998406	2021-02-10	Spain
S_68_NA	S	68	ERR5858732	21764	A	-TACATG	0,926556	2021-02-10	Spain
S_143_NA	S	143	ERR5858732	21990	T	-TTA	0,802265	2021-02-10	Spain
S_501_Y	S	501	ERR5858732	23063	A	T	1	2021-02-10	Spain
S_570_D	S	570	ERR5858732	23271	C	A	1	2021-02-10	Spain
S_614_G	S	614	ERR5858732	23403	A	G	0,999274	2021-02-10	Spain
S_681_H	S	681	ERR5858732	23604	C	A	1	2021-02-10	Spain
S_716_I	S	716	ERR5858732	23709	C	T	1	2021-02-10	Spain
S_982_A	S	982	ERR5858732	24506	T	G	1	2021-02-10	Spain
S_1118_H	S	1118	ERR5858732	24914	G	C	0,999319	2021-02-10	Spain
ORF3a_251_C	ORF3a	251	ERR5858732	26143	G	T	1	2021-02-10	Spain
M_212_N	M	212	ERR5858732	27157	G	A	0,999389	2021-02-10	Spain
ORF8_27_*	ORF8	27	ERR5858732	27972	C	T	1	2021-02-10	Spain
ORF8_52_I	ORF8	52	ERR5858732	28048	G	T	1	2021-02-10	Spain
ORF8_73_C	ORF8	73	ERR5858732	28111	A	G	0,998942	2021-02-10	Spain
N_3_H	N	3	ERR5858732	28280	G	C	1	2021-02-10	Spain
N_3_V	N	3	ERR5858732	28281	A	T	1	2021-02-10	Spain
N_3_E	N	3	ERR5858732	28282	T	A	1	2021-02-10	Spain
N_203_K	N	203	ERR5858732	28881	G	A	1	2021-02-10	Spain
N_204_R	N	204	ERR5858732	28883	G	C	1	2021-02-10	Spain
N_235_F	N	235	ERR5858732	28977	C	T	1	2021-02-10	Spain
N_380_L	N	380	ERR5858732	29412	A	T	1	2021-02-10	Spain
ORF1ab_1000_I	ORF1ab	1000	ERR5858733	3264	C	T	1	2021-02-19	Spain
ORF1ab_1638_I	ORF1ab	1638	ERR5858733	5178	C	T	1	2021-02-19	Spain
ORF1ab_3085_C	ORF1ab	3085	ERR5858733	9519	T	G	1	2021-02-19	Spain
ORF1ab_3729_R	ORF1ab	3729	ERR5858733	11451	A	G	0,999521	2021-02-19	Spain
ORF1ab_4065_I	ORF1ab	4065	ERR5858733	12459	C	T	0,999273	2021-02-19	Spain
ORF1ab_76_I	ORF1ab	76	ERR5858733	13694	C	T	0,999398	2021-02-19	Spain
ORF1ab_314_L	ORF1ab	314	ERR5858733	14408	C	T	1	2021-02-19	Spain
S_18_F	S	18	ERR5858733	21614	C	T	1	2021-02-19	Spain
S_440_K	S	440	ERR5858733	22882	T	G	0,99794	2021-02-19	Spain
S_614_G	S	614	ERR5858733	23403	A	G	1	2021-02-19	Spain
S_677_H	S	677	ERR5858733	23593	G	T	1	2021-02-19	Spain
ORF3a_149_C	ORF3a	149	ERR5858733	25839	G	T	0,999346	2021-02-19	Spain
N_13_S	N	13	ERR5858733	28310	C	T	1	2021-02-19	Spain
N_197_T	N	197	ERR5858733	28862	T	A	0,998654	2021-02-19	Spain
N_203_K	N	203	ERR5858733	28881	G	A	1	2021-02-19	Spain
N_204_R	N	204	ERR5858733	28883	G	C	0,998494	2021-02-19	Spain
ORF1ab_1000_I	ORF1ab	1000	ERR5858734	3264	C	T	1	2021-02-25	Spain
ORF1ab_1638_I	ORF1ab	1638	ERR5858734	5178	C	T	1	2021-02-25	Spain
ORF1ab_2144_NA	ORF1ab	2144	ERR5858734	6696	C	+T	0,0537634	2021-02-25	Spain
ORF1ab_3729_R	ORF1ab	3729	ERR5858734	11451	A	G	0,999504	2021-02-25	Spain
ORF1ab_76_I	ORF1ab	76	ERR5858734	13694	C	T	0,999094	2021-02-25	Spain
ORF1ab_314_L	ORF1ab	314	ERR5858734	14408	C	T	1	2021-02-25	Spain
S_18_F	S	18	ERR5858734	21614	C	T	1	2021-02-25	Spain
S_440_K	S	440	ERR5858734	22882	T	G	0,996466	2021-02-25	Spain
S_614_G	S	614	ERR5858734	23403	A	G	1	2021-02-25	Spain
S_677_H	S	677	ERR5858734	23593	G	T	1	2021-02-25	Spain
ORF3a_149_C	ORF3a	149	ERR5858734	25839	G	T	0,999378	2021-02-25	Spain
N_13_S	N	13	ERR5858734	28310	C	T	0,998979	2021-02-25	Spain
N_197_T	N	197	ERR5858734	28862	T	A	1	2021-02-25	Spain
N_203_K	N	203	ERR5858734	28881	G	A	1	2021-02-25	Spain
N_204_R	N	204	ERR5858734	28883	G	C	1	2021-02-25	Spain
ORF1ab_3750_I	ORF1ab	3750	ERR5858735	11514	C	T	0,999337	2021-02-15	Spain
ORF1ab_3995_V	ORF1ab	3995	ERR5858735	12249	C	T	0,997374	2021-02-15	Spain
ORF1ab_314_L	ORF1ab	314	ERR5858735	14408	C	T	1	2021-02-15	Spain
S_222_V	S	222	ERR5858735	22227	C	T	1	2021-02-15	Spain
S_614_G	S	614	ERR5858735	23403	A	G	1	2021-02-15	Spain
S_1264_L	S	1264	ERR5858735	25352	G	T	1	2021-02-15	Spain
ORF3a_54_S	ORF3a	54	ERR5858735	25552	G	T	0,999124	2021-02-15	Spain
ORF3a_104_L	ORF3a	104	ERR5858735	25703	C	T	0,996393	2021-02-15	Spain
N_220_V	N	220	ERR5858735	28932	C	T	0,996241	2021-02-15	Spain
ORF10_30_L	ORF10	30	ERR5858735	29645	G	T	1	2021-02-15	Spain
ORF1ab_993_C	ORF1ab	993	ERR5858736	3242	G	T	1	2021-02-10	Spain
ORF1ab_1001_I	ORF1ab	1001	ERR5858736	3267	C	T	1	2021-02-10	Spain
ORF1ab_1708_D	ORF1ab	1708	ERR5858736	5388	C	A	0,999252	2021-02-10	Spain
ORF1ab_2230_T	ORF1ab	2230	ERR5858736	6954	T	C	1	2021-02-10	Spain
ORF1ab_2328_L	ORF1ab	2328	ERR5858736	7247	T	C	0,995475	2021-02-10	Spain
ORF1ab_2759_T	ORF1ab	2759	ERR5858736	8540	G	A	0,998347	2021-02-10	Spain
ORF1ab_3674_NA	ORF1ab	3674	ERR5858736	11287	G	-TCTGGTTTT	0,926601	2021-02-10	Spain
ORF1ab_314_L	ORF1ab	314	ERR5858736	14408	C	T	1	2021-02-10	Spain
ORF1ab_833_NA	ORF1ab	833	ERR5858736	15965	G	+T	0,0739484	2021-02-10	Spain
ORF1ab_1383_R	ORF1ab	1383	ERR5858736	17615	A	G	0,997941	2021-02-10	Spain
S_68_NA	S	68	ERR5858736	21764	A	-TACATG	0,935681	2021-02-10	Spain
S_143_NA	S	143	ERR5858736	21990	T	-TTA	0,761824	2021-02-10	Spain
S_501_Y	S	501	ERR5858736	23063	A	T	1	2021-02-10	Spain
S_570_D	S	570	ERR5858736	23271	C	A	1	2021-02-10	Spain
S_614_G	S	614	ERR5858736	23403	A	G	1	2021-02-10	Spain
S_681_H	S	681	ERR5858736	23604	C	A	1	2021-02-10	Spain
S_716_I	S	716	ERR5858736	23709	C	T	0,999071	2021-02-10	Spain
S_982_A	S	982	ERR5858736	24506	T	G	1	2021-02-10	Spain
S_1118_H	S	1118	ERR5858736	24914	G	C	1	2021-02-10	Spain
M_212_N	M	212	ERR5858736	27157	G	A	1	2021-02-10	Spain
ORF8_27_*	ORF8	27	ERR5858736	27972	C	T	1	2021-02-10	Spain
ORF8_52_I	ORF8	52	ERR5858736	28048	G	T	0,998249	2021-02-10	Spain
ORF8_73_C	ORF8	73	ERR5858736	28111	A	G	0,999549	2021-02-10	Spain
N_3_H	N	3	ERR5858736	28280	G	C	0,997418	2021-02-10	Spain
N_3_V	N	3	ERR5858736	28281	A	T	0,998264	2021-02-10	Spain
N_3_E	N	3	ERR5858736	28282	T	A	0,999135	2021-02-10	Spain
N_203_K	N	203	ERR5858736	28881	G	A	1	2021-02-10	Spain
N_204_R	N	204	ERR5858736	28883	G	C	1	2021-02-10	Spain
N_235_F	N	235	ERR5858736	28977	C	T	1	2021-02-10	Spain
N_380_L	N	380	ERR5858736	29412	A	T	1	2021-02-10	Spain
ORF1ab_1000_I	ORF1ab	1000	ERR5858737	3264	C	T	0,999473	2021-02-18	Spain
ORF1ab_1638_I	ORF1ab	1638	ERR5858737	5178	C	T	1	2021-02-18	Spain
ORF1ab_3729_R	ORF1ab	3729	ERR5858737	11451	A	G	1	2021-02-18	Spain
ORF1ab_76_I	ORF1ab	76	ERR5858737	13694	C	T	0,999404	2021-02-18	Spain
ORF1ab_314_L	ORF1ab	314	ERR5858737	14408	C	T	0,999519	2021-02-18	Spain
S_18_F	S	18	ERR5858737	21614	C	T	1	2021-02-18	Spain
S_440_K	S	440	ERR5858737	22882	T	G	0,996881	2021-02-18	Spain
S_614_G	S	614	ERR5858737	23403	A	G	0,998051	2021-02-18	Spain
S_677_H	S	677	ERR5858737	23593	G	T	1	2021-02-18	Spain
S_940_F	S	940	ERR5858737	24381	C	T	0,999331	2021-02-18	Spain
ORF3a_149_C	ORF3a	149	ERR5858737	25839	G	T	1	2021-02-18	Spain
N_13_S	N	13	ERR5858737	28310	C	T	0,999466	2021-02-18	Spain
N_197_T	N	197	ERR5858737	28862	T	A	0,998387	2021-02-18	Spain
N_203_K	N	203	ERR5858737	28881	G	A	1	2021-02-18	Spain
N_204_R	N	204	ERR5858737	28883	G	C	1	2021-02-18	Spain
ORF1ab_3623_S	ORF1ab	3623	ERR5858738	11132	G	T	1	2021-02-24	Spain
ORF1ab_314_L	ORF1ab	314	ERR5858738	14408	C	T	0,999036	2021-02-24	Spain
S_222_V	S	222	ERR5858738	22227	C	T	1	2021-02-24	Spain
S_614_G	S	614	ERR5858738	23403	A	G	1	2021-02-24	Spain
ORF8_30_L	ORF8	30	ERR5858738	27982	C	T	1	2021-02-24	Spain
N_220_V	N	220	ERR5858738	28932	C	T	1	2021-02-24	Spain
N_229_H	N	229	ERR5858738	28960	G	T	0,996914	2021-02-24	Spain
ORF10_30_L	ORF10	30	ERR5858738	29645	G	T	1	2021-02-24	Spain
ORF1ab_333_M	ORF1ab	333	ERR5858739	1263	C	T	1	2021-01-18	Spain
ORF1ab_903_V	ORF1ab	903	ERR5858739	2973	C	T	1	2021-01-18	Spain
ORF1ab_1160_Y	ORF1ab	1160	ERR5858739	3743	C	T	1	2021-01-18	Spain
ORF1ab_314_L	ORF1ab	314	ERR5858739	14408	C	T	0,998733	2021-01-18	Spain
S_67_V	S	67	ERR5858739	21762	C	T	1	2021-01-18	Spain
S_222_V	S	222	ERR5858739	22227	C	T	0,999039	2021-01-18	Spain
S_614_G	S	614	ERR5858739	23403	A	G	0,998968	2021-01-18	Spain
ORF3a_104_L	ORF3a	104	ERR5858739	25703	C	T	0,99166	2021-01-18	Spain
ORF3a_210_Y	ORF3a	210	ERR5858739	26020	G	T	1	2021-01-18	Spain
N_220_V	N	220	ERR5858739	28932	C	T	1	2021-01-18	Spain
N_238_C	N	238	ERR5858739	28985	G	T	1	2021-01-18	Spain
ORF10_30_L	ORF10	30	ERR5858739	29645	G	T	0,999501	2021-01-18	Spain
ORF1ab_993_C	ORF1ab	993	ERR5858740	3242	G	T	0,99937	2021-02-10	Spain
ORF1ab_1001_I	ORF1ab	1001	ERR5858740	3267	C	T	1	2021-02-10	Spain
ORF1ab_1708_D	ORF1ab	1708	ERR5858740	5388	C	A	1	2021-02-10	Spain
ORF1ab_2144_NA	ORF1ab	2144	ERR5858740	6696	C	+T	0,0766651	2021-02-10	Spain
ORF1ab_2230_T	ORF1ab	2230	ERR5858740	6954	T	C	1	2021-02-10	Spain
ORF1ab_2328_L	ORF1ab	2328	ERR5858740	7247	T	C	0,995489	2021-02-10	Spain
ORF1ab_3674_NA	ORF1ab	3674	ERR5858740	11287	G	-TCTGGTTTT	0,936399	2021-02-10	Spain
ORF1ab_314_L	ORF1ab	314	ERR5858740	14408	C	T	1	2021-02-10	Spain
ORF1ab_833_NA	ORF1ab	833	ERR5858740	15965	G	+T	0,0688935	2021-02-10	Spain
ORF1ab_1383_R	ORF1ab	1383	ERR5858740	17615	A	G	1	2021-02-10	Spain
S_68_NA	S	68	ERR5858740	21764	A	-TACATG	0,935863	2021-02-10	Spain
S_143_NA	S	143	ERR5858740	21990	T	-TTA	0,808775	2021-02-10	Spain
S_501_Y	S	501	ERR5858740	23063	A	T	1	2021-02-10	Spain
S_570_D	S	570	ERR5858740	23271	C	A	0,99942	2021-02-10	Spain
S_614_G	S	614	ERR5858740	23403	A	G	0,999382	2021-02-10	Spain
S_681_H	S	681	ERR5858740	23604	C	A	1	2021-02-10	Spain
S_716_I	S	716	ERR5858740	23709	C	T	1	2021-02-10	Spain
S_982_A	S	982	ERR5858740	24506	T	G	1	2021-02-10	Spain
S_1118_H	S	1118	ERR5858740	24914	G	C	0,998963	2021-02-10	Spain
M_212_N	M	212	ERR5858740	27157	G	A	1	2021-02-10	Spain
ORF8_27_*	ORF8	27	ERR5858740	27972	C	T	0,997973	2021-02-10	Spain
ORF8_52_I	ORF8	52	ERR5858740	28048	G	T	1	2021-02-10	Spain
ORF8_73_C	ORF8	73	ERR5858740	28111	A	G	0,999088	2021-02-10	Spain
N_3_H	N	3	ERR5858740	28280	G	C	1	2021-02-10	Spain
N_3_V	N	3	ERR5858740	28281	A	T	0,999186	2021-02-10	Spain
N_3_E	N	3	ERR5858740	28282	T	A	0,99919	2021-02-10	Spain
N_203_K	N	203	ERR5858740	28881	G	A	0,998084	2021-02-10	Spain
N_204_R	N	204	ERR5858740	28883	G	C	0,998099	2021-02-10	Spain
N_235_F	N	235	ERR5858740	28977	C	T	1	2021-02-10	Spain
N_260_NA	N	260	ERR5858740	29051	C	+A	0,0530303	2021-02-10	Spain
ORF1ab_73_C	ORF1ab	73	ERR5858741	482	C	T	0,06396	2021-02-18	Spain
ORF1ab_98_V	ORF1ab	98	ERR5858741	558	G	T	0,361895	2021-02-18	Spain
ORF1ab_251_F	ORF1ab	251	ERR5858741	1018	G	T	0,0594595	2021-02-18	Spain
ORF1ab_568_NA	ORF1ab	568	ERR5858741	1967	A	-C	0,0554404	2021-02-18	Spain
ORF1ab_591_S	ORF1ab	591	ERR5858741	2036	G	T	0,168665	2021-02-18	Spain
ORF1ab_1000_I	ORF1ab	1000	ERR5858741	3264	C	T	1	2021-02-18	Spain
ORF1ab_1096_S	ORF1ab	1096	ERR5858741	3551	C	T	0,0509126	2021-02-18	Spain
ORF1ab_1100_V	ORF1ab	1100	ERR5858741	3564	G	T	0,293801	2021-02-18	Spain
ORF1ab_1331_NA	ORF1ab	1331	ERR5858741	4258	T	-C	0,0741276	2021-02-18	Spain
ORF1ab_1596_L	ORF1ab	1596	ERR5858741	5052	C	T	0,998839	2021-02-18	Spain
ORF1ab_1638_I	ORF1ab	1638	ERR5858741	5178	C	T	1	2021-02-18	Spain
ORF1ab_2073_V	ORF1ab	2073	ERR5858741	6483	G	T	0,0519766	2021-02-18	Spain
ORF1ab_2258_V	ORF1ab	2258	ERR5858741	7038	G	T	0,0747384	2021-02-18	Spain
ORF1ab_2842_V	ORF1ab	2842	ERR5858741	8790	G	T	0,0682635	2021-02-18	Spain
ORF1ab_2995_V	ORF1ab	2995	ERR5858741	9249	G	T	0,0893522	2021-02-18	Spain
ORF1ab_3574_I	ORF1ab	3574	ERR5858741	10986	G	T	0,119804	2021-02-18	Spain
ORF1ab_3729_R	ORF1ab	3729	ERR5858741	11451	A	G	0,99894	2021-02-18	Spain
ORF1ab_3958_NA	ORF1ab	3958	ERR5858741	12139	T	-AC	0,111419	2021-02-18	Spain
ORF1ab_3967_S	ORF1ab	3967	ERR5858741	12164	G	T	0,16648	2021-02-18	Spain
ORF1ab_35_V	ORF1ab	35	ERR5858741	13571	G	T	0,0601458	2021-02-18	Spain
ORF1ab_76_I	ORF1ab	76	ERR5858741	13694	C	T	0,999675	2021-02-18	Spain
ORF1ab_270_S	ORF1ab	270	ERR5858741	14277	G	T	0,0651866	2021-02-18	Spain
ORF1ab_314_L	ORF1ab	314	ERR5858741	14408	C	T	1	2021-02-18	Spain
ORF1ab_768_S	ORF1ab	768	ERR5858741	15769	G	T	0,139979	2021-02-18	Spain
ORF1ab_1210_V	ORF1ab	1210	ERR5858741	17096	G	T	0,0570274	2021-02-18	Spain
ORF1ab_1461_C	ORF1ab	1461	ERR5858741	17848	G	T	0,0609319	2021-02-18	Spain
ORF1ab_1461_V	ORF1ab	1461	ERR5858741	17849	G	T	0,0604583	2021-02-18	Spain
S_18_F	S	18	ERR5858741	21614	C	T	1	2021-02-18	Spain
S_440_K	S	440	ERR5858741	22882	T	G	0,993348	2021-02-18	Spain
S_614_G	S	614	ERR5858741	23403	A	G	0,997772	2021-02-18	Spain
S_677_H	S	677	ERR5858741	23593	G	T	1	2021-02-18	Spain
S_1124_V	S	1124	ERR5858741	24933	G	T	0,0567413	2021-02-18	Spain
ORF3a_149_C	ORF3a	149	ERR5858741	25839	G	T	1	2021-02-18	Spain
N_13_S	N	13	ERR5858741	28310	C	T	0,997576	2021-02-18	Spain
N_197_T	N	197	ERR5858741	28862	T	A	1	2021-02-18	Spain
N_203_K	N	203	ERR5858741	28881	G	A	1	2021-02-18	Spain
N_204_R	N	204	ERR5858741	28883	G	C	1	2021-02-18	Spain
ORF1ab_74_NA	ORF1ab	74	ERR5858742	486	C	-G	0,0586166	2021-01-25	Spain
ORF1ab_398_C	ORF1ab	398	ERR5858742	1457	C	T	1	2021-01-25	Spain
ORF1ab_438_NA	ORF1ab	438	ERR5858742	1578	T	-TG	0,0522388	2021-01-25	Spain
ORF1ab_1641_NA	ORF1ab	1641	ERR5858742	5187	G	+T	0,0511551	2021-01-25	Spain
ORF1ab_2638_NA	ORF1ab	2638	ERR5858742	8179	G	-C	0,0544023	2021-01-25	Spain
ORF1ab_2666_I	ORF1ab	2666	ERR5858742	8262	C	T	0,0500677	2021-01-25	Spain
ORF1ab_3523_V	ORF1ab	3523	ERR5858742	10833	C	T	1	2021-01-25	Spain
ORF1ab_3610_NA	ORF1ab	3610	ERR5858742	11095	C	+T	0,0916031	2021-01-25	Spain
ORF1ab_4376_*	ORF1ab	4376	ERR5858742	13393	G	A	0,0556901	2021-01-25	Spain
ORF1ab_314_L	ORF1ab	314	ERR5858742	14408	C	T	1	2021-01-25	Spain
ORF1ab_1101_NA	ORF1ab	1101	ERR5858742	16769	G	-A	0,061747	2021-01-25	Spain
S_222_V	S	222	ERR5858742	22227	C	T	0,998999	2021-01-25	Spain
S_447_NA	S	447	ERR5858742	22903	T	-A	0,0660522	2021-01-25	Spain
S_614_G	S	614	ERR5858742	23403	A	G	1	2021-01-25	Spain
S_647_NA	S	647	ERR5858742	23503	A	-G	0,0524642	2021-01-25	Spain
N_183_F	N	183	ERR5858742	28821	C	T	0,116564	2021-01-25	Spain
N_220_V	N	220	ERR5858742	28932	C	T	1	2021-01-25	Spain
N_377_Y	N	377	ERR5858742	29402	G	T	1	2021-01-25	Spain
ORF10_30_L	ORF10	30	ERR5858742	29645	G	T	0,999207	2021-01-25	Spain
ORF1ab_372_T	ORF1ab	372	ERR5858743	1379	G	A	0,0915141	2021-01-08	Spain
ORF1ab_2048_F	ORF1ab	2048	ERR5858743	6408	C	T	1	2021-01-08	Spain
ORF1ab_2049_D	ORF1ab	2049	ERR5858743	6412	A	T	1	2021-01-08	Spain
ORF1ab_3655_I	ORF1ab	3655	ERR5858743	11230	G	A	0,99908	2021-01-08	Spain
ORF1ab_314_L	ORF1ab	314	ERR5858743	14408	C	T	1	2021-01-08	Spain
ORF1ab_2295_R	ORF1ab	2295	ERR5858743	20351	A	G	0,997015	2021-01-08	Spain
ORF1ab_2365_NA	ORF1ab	2365	ERR5858743	20560	G	+T	0,0523286	2021-01-08	Spain
S_222_V	S	222	ERR5858743	22227	C	T	1	2021-01-08	Spain
S_484_K	S	484	ERR5858743	23012	G	A	1	2021-01-08	Spain
S_614_G	S	614	ERR5858743	23403	A	G	0,999645	2021-01-08	Spain
N_139_F	N	139	ERR5858743	28690	G	T	0,99926	2021-01-08	Spain
N_260_NA	N	260	ERR5858743	29051	C	+A	0,0502437	2021-01-08	Spain
ORF10_30_L	ORF10	30	ERR5858743	29645	G	T	0,998821	2021-01-08	Spain
ORF1ab_7_NA	ORF1ab	7	ERR5858744	285	G	+T	0,108855	2021-02-10	Spain
ORF1ab_20_NA	ORF1ab	20	ERR5858744	323	G	-T	0,074177	2021-02-10	Spain
ORF1ab_245_P	ORF1ab	245	ERR5858744	998	T	C	0,0700994	2021-02-10	Spain
ORF1ab_290_NA	ORF1ab	290	ERR5858744	1135	G	+A	0,133556	2021-02-10	Spain
ORF1ab_301_*	ORF1ab	301	ERR5858744	1166	C	T	0,151953	2021-02-10	Spain
ORF1ab_601_T	ORF1ab	601	ERR5858744	2067	T	C	0,123077	2021-02-10	Spain
ORF1ab_993_C	ORF1ab	993	ERR5858744	3242	G	T	1	2021-02-10	Spain
ORF1ab_1001_I	ORF1ab	1001	ERR5858744	3267	C	T	1	2021-02-10	Spain
ORF1ab_1291_F	ORF1ab	1291	ERR5858744	4136	G	T	1	2021-02-10	Spain
ORF1ab_1475_NA	ORF1ab	1475	ERR5858744	4688	G	+T	0,166522	2021-02-10	Spain
ORF1ab_1494_NA	ORF1ab	1494	ERR5858744	4747	T	-A	0,195842	2021-02-10	Spain
ORF1ab_1708_D	ORF1ab	1708	ERR5858744	5388	C	A	1	2021-02-10	Spain
ORF1ab_2203_NA	ORF1ab	2203	ERR5858744	6873	T	-TA	0,0970626	2021-02-10	Spain
ORF1ab_2230_T	ORF1ab	2230	ERR5858744	6954	T	C	1	2021-02-10	Spain
ORF1ab_2271_NA	ORF1ab	2271	ERR5858744	7078	G	-A	0,14539	2021-02-10	Spain
ORF1ab_2445_NA	ORF1ab	2445	ERR5858744	7600	C	+A	0,135721	2021-02-10	Spain
ORF1ab_2647_NA	ORF1ab	2647	ERR5858744	8204	G	+A	0,173385	2021-02-10	Spain
ORF1ab_2888_NA	ORF1ab	2888	ERR5858744	8927	G	+T	0,138088	2021-02-10	Spain
ORF1ab_2905_NA	ORF1ab	2905	ERR5858744	8978	T	-AC	0,122257	2021-02-10	Spain
ORF1ab_2920_NA	ORF1ab	2920	ERR5858744	9024	C	+A	0,122476	2021-02-10	Spain
ORF1ab_3236_R	ORF1ab	3236	ERR5858744	9972	A	G	0,0620549	2021-02-10	Spain
ORF1ab_3603_NA	ORF1ab	3603	ERR5858744	11074	C	+T	0,128968	2021-02-10	Spain
ORF1ab_3610_NA	ORF1ab	3610	ERR5858744	11095	C	+T	0,109372	2021-02-10	Spain
ORF1ab_3638_NA	ORF1ab	3638	ERR5858744	11179	G	+T	0,234839	2021-02-10	Spain
ORF1ab_3674_NA	ORF1ab	3674	ERR5858744	11287	G	-TCTGGTTTT	0,95782	2021-02-10	Spain
ORF1ab_3865_NA	ORF1ab	3865	ERR5858744	11859	T	-A	0,129135	2021-02-10	Spain
ORF1ab_3912_I	ORF1ab	3912	ERR5858744	11999	G	A	0,168639	2021-02-10	Spain
ORF1ab_3930_F	ORF1ab	3930	ERR5858744	12053	C	T	0,201039	2021-02-10	Spain
ORF1ab_138_A	ORF1ab	138	ERR5858744	13880	T	C	0,251846	2021-02-10	Spain
ORF1ab_215_NA	ORF1ab	215	ERR5858744	14110	C	+A	0,123375	2021-02-10	Spain
ORF1ab_314_L	ORF1ab	314	ERR5858744	14408	C	T	1	2021-02-10	Spain
ORF1ab_698_F	ORF1ab	698	ERR5858744	15559	C	T	0,105529	2021-02-10	Spain
ORF1ab_833_NA	ORF1ab	833	ERR5858744	15965	G	+T	0,289941	2021-02-10	Spain
ORF1ab_1104_NA	ORF1ab	1104	ERR5858744	16779	C	-T	0,125725	2021-02-10	Spain
ORF1ab_1314_S	ORF1ab	1314	ERR5858744	17408	T	C	0,11527	2021-02-10	Spain
ORF1ab_1383_R	ORF1ab	1383	ERR5858744	17615	A	G	1	2021-02-10	Spain
ORF1ab_1678_C	ORF1ab	1678	ERR5858744	18500	A	G	1	2021-02-10	Spain
S_68_NA	S	68	ERR5858744	21764	A	-TACATG	0,936283	2021-02-10	Spain
S_143_NA	S	143	ERR5858744	21990	T	-TTA	0,789321	2021-02-10	Spain
S_190_G	S	190	ERR5858744	22130	A	G	0,199288	2021-02-10	Spain
S_409_*	S	409	ERR5858744	22787	C	T	0,180218	2021-02-10	Spain
S_501_Y	S	501	ERR5858744	23063	A	T	1	2021-02-10	Spain
S_570_D	S	570	ERR5858744	23271	C	A	0,999003	2021-02-10	Spain
S_614_G	S	614	ERR5858744	23403	A	G	1	2021-02-10	Spain
S_644_*	S	644	ERR5858744	23492	C	T	0,0654347	2021-02-10	Spain
S_681_H	S	681	ERR5858744	23604	C	A	0,999631	2021-02-10	Spain
S_716_I	S	716	ERR5858744	23709	C	T	1	2021-02-10	Spain
S_982_A	S	982	ERR5858744	24506	T	G	1	2021-02-10	Spain
S_1118_H	S	1118	ERR5858744	24914	G	C	0,999374	2021-02-10	Spain
S_1165_NA	S	1165	ERR5858744	25056	A	-T	0,193253	2021-02-10	Spain
S_1191_NA	S	1191	ERR5858744	25133	A	-AG	0,207981	2021-02-10	Spain
ORF3a_184_C	ORF3a	184	ERR5858744	25943	A	G	0,143898	2021-02-10	Spain
M_44_NA	M	44	ERR5858744	26654	G	+T	0,132088	2021-02-10	Spain
M_212_N	M	212	ERR5858744	27157	G	A	1	2021-02-10	Spain
ORF8_27_*	ORF8	27	ERR5858744	27972	C	T	1	2021-02-10	Spain
ORF8_52_NA	ORF8	52	ERR5858744	28047	A	-G	0,102812	2021-02-10	Spain
ORF8_52_I	ORF8	52	ERR5858744	28048	G	T	0,999552	2021-02-10	Spain
ORF8_73_C	ORF8	73	ERR5858744	28111	A	G	1	2021-02-10	Spain
N_3_H	N	3	ERR5858744	28280	G	C	1	2021-02-10	Spain
N_3_V	N	3	ERR5858744	28281	A	T	0,999366	2021-02-10	Spain
N_3_E	N	3	ERR5858744	28282	T	A	0,998729	2021-02-10	Spain
N_101_NA	N	101	ERR5858744	28574	A	-TG	0,149242	2021-02-10	Spain
N_202_C	N	202	ERR5858744	28877	A	T	0,0641026	2021-02-10	Spain
N_202_T	N	202	ERR5858744	28878	G	C	0,0645161	2021-02-10	Spain
N_203_K	N	203	ERR5858744	28881	G	A	1	2021-02-10	Spain
N_204_R	N	204	ERR5858744	28883	G	C	1	2021-02-10	Spain
N_235_F	N	235	ERR5858744	28977	C	T	1	2021-02-10	Spain
N_284_E	N	284	ERR5858744	29124	G	A	0,32618	2021-02-10	Spain
ORF1ab_1532_V	ORF1ab	1532	ERR5858745	4860	A	T	0,999494	2021-02-18	Spain
ORF1ab_2501_T	ORF1ab	2501	ERR5858745	7767	T	C	1	2021-02-18	Spain
ORF1ab_3281_A	ORF1ab	3281	ERR5858745	10107	T	C	1	2021-02-18	Spain
ORF1ab_3610_V	ORF1ab	3610	ERR5858745	11094	C	T	0,360271	2021-02-18	Spain
ORF1ab_314_L	ORF1ab	314	ERR5858745	14408	C	T	0,999475	2021-02-18	Spain
ORF1ab_1213_Y	ORF1ab	1213	ERR5858745	17104	C	T	0,999733	2021-02-18	Spain
S_439_K	S	439	ERR5858745	22879	C	A	0,999286	2021-02-18	Spain
S_614_G	S	614	ERR5858745	23403	A	G	0,999465	2021-02-18	Spain
ORF3a_122_I	ORF3a	122	ERR5858745	25757	G	T	1	2021-02-18	Spain
N_34_W	N	34	ERR5858745	28373	G	T	1	2021-02-18	Spain
N_128_Y	N	128	ERR5858745	28655	G	T	0,999305	2021-02-18	Spain
ORF1ab_2048_F	ORF1ab	2048	ERR5858746	6408	C	T	1	2021-01-08	Spain
ORF1ab_2049_D	ORF1ab	2049	ERR5858746	6412	A	T	0,999463	2021-01-08	Spain
ORF1ab_3655_I	ORF1ab	3655	ERR5858746	11230	G	A	1	2021-01-08	Spain
ORF1ab_314_L	ORF1ab	314	ERR5858746	14408	C	T	1	2021-01-08	Spain
ORF1ab_2295_R	ORF1ab	2295	ERR5858746	20351	A	G	1	2021-01-08	Spain
S_222_V	S	222	ERR5858746	22227	C	T	1	2021-01-08	Spain
S_484_K	S	484	ERR5858746	23012	G	A	1	2021-01-08	Spain
S_614_G	S	614	ERR5858746	23403	A	G	0,9995	2021-01-08	Spain
ORF3a_102_V	ORF3a	102	ERR5858746	25697	A	T	0,321678	2021-01-08	Spain
N_139_F	N	139	ERR5858746	28690	G	T	0,999317	2021-01-08	Spain
N_220_V	N	220	ERR5858746	28932	C	T	1	2021-01-08	Spain
ORF10_30_L	ORF10	30	ERR5858746	29645	G	T	1	2021-01-08	Spain
ORF1ab_519_S	ORF1ab	519	ERR5858747	1820	G	A	0,99889	2021-02-22	Spain
ORF1ab_1081_K	ORF1ab	1081	ERR5858747	3508	T	A	1	2021-02-22	Spain
ORF1ab_1240_I	ORF1ab	1240	ERR5858747	3984	C	T	1	2021-02-22	Spain
ORF1ab_4159_I	ORF1ab	4159	ERR5858747	12741	C	T	0,99948	2021-02-22	Spain
ORF1ab_314_L	ORF1ab	314	ERR5858747	14408	C	T	0,999583	2021-02-22	Spain
S_222_V	S	222	ERR5858747	22227	C	T	1	2021-02-22	Spain
S_614_G	S	614	ERR5858747	23403	A	G	0,999524	2021-02-22	Spain
S_704_L	S	704	ERR5858747	23673	C	T	1	2021-02-22	Spain
ORF7b_29_S	ORF7b	29	ERR5858747	27841	G	C	1	2021-02-22	Spain
N_220_V	N	220	ERR5858747	28932	C	T	0,997462	2021-02-22	Spain
ORF10_30_L	ORF10	30	ERR5858747	29645	G	T	1	2021-02-22	Spain
ORF1ab_767_G	ORF1ab	767	ERR5858749	2565	A	G	0,99965	2021-02-22	Spain
ORF1ab_1532_V	ORF1ab	1532	ERR5858749	4860	A	T	1	2021-02-22	Spain
ORF1ab_1853_F	ORF1ab	1853	ERR5858749	5822	C	T	0,149306	2021-02-22	Spain
ORF1ab_2501_T	ORF1ab	2501	ERR5858749	7767	T	C	0,998733	2021-02-22	Spain
ORF1ab_3281_A	ORF1ab	3281	ERR5858749	10107	T	C	1	2021-02-22	Spain
ORF1ab_314_L	ORF1ab	314	ERR5858749	14408	C	T	1	2021-02-22	Spain
ORF1ab_1213_Y	ORF1ab	1213	ERR5858749	17104	C	T	1	2021-02-22	Spain
S_439_K	S	439	ERR5858749	22879	C	A	1	2021-02-22	Spain
S_614_G	S	614	ERR5858749	23403	A	G	1	2021-02-22	Spain
ORF3a_122_I	ORF3a	122	ERR5858749	25757	G	T	1	2021-02-22	Spain
N_34_W	N	34	ERR5858749	28373	G	T	1	2021-02-22	Spain
N_128_Y	N	128	ERR5858749	28655	G	T	0,999174	2021-02-22	Spain
ORF1ab_82_NA	ORF1ab	82	ERR5858750	509	G	-GTCATGTT	0,0692395	2021-01-07	Spain
ORF1ab_122_NA	ORF1ab	122	ERR5858750	630	T	-TC	0,0642955	2021-01-07	Spain
ORF1ab_408_V	ORF1ab	408	ERR5858750	1488	G	T	0,125	2021-01-07	Spain
ORF1ab_940_NA	ORF1ab	940	ERR5858750	3085	G	-T	0,062069	2021-01-07	Spain
ORF1ab_2124_I	ORF1ab	2124	ERR5858750	6636	C	T	0,139263	2021-01-07	Spain
ORF1ab_2126_NA	ORF1ab	2126	ERR5858750	6642	G	-T	0,0565525	2021-01-07	Spain
ORF1ab_2547_NA	ORF1ab	2547	ERR5858750	7905	C	+A	0,0910484	2021-01-07	Spain
ORF1ab_3409_C	ORF1ab	3409	ERR5858750	10490	G	T	0,139656	2021-01-07	Spain
ORF1ab_3655_I	ORF1ab	3655	ERR5858750	11230	G	A	0,999624	2021-01-07	Spain
ORF1ab_4271_NA	ORF1ab	4271	ERR5858750	13077	C	+T	0,105763	2021-01-07	Spain
ORF1ab_314_L	ORF1ab	314	ERR5858750	14408	C	T	1	2021-01-07	Spain
ORF1ab_1184_NA	ORF1ab	1184	ERR5858750	17019	G	+T	0,32969	2021-01-07	Spain
ORF1ab_1188_S	ORF1ab	1188	ERR5858750	17030	A	G	0,320261	2021-01-07	Spain
ORF1ab_1662_NA	ORF1ab	1662	ERR5858750	18453	T	+A	0,135995	2021-01-07	Spain
ORF1ab_2087_E	ORF1ab	2087	ERR5858750	19728	T	G	0,0566557	2021-01-07	Spain
ORF1ab_2096_NA	ORF1ab	2096	ERR5858750	19753	A	-AT	0,147038	2021-01-07	Spain
ORF1ab_2172_NA	ORF1ab	2172	ERR5858750	19983	C	+T	0,136095	2021-01-07	Spain
ORF1ab_2295_R	ORF1ab	2295	ERR5858750	20351	A	G	1	2021-01-07	Spain
ORF1ab_2590_S	ORF1ab	2590	ERR5858750	21236	T	C	0,121495	2021-01-07	Spain
ORF1ab_2604_F	ORF1ab	2604	ERR5858750	21277	A	T	0,0963455	2021-01-07	Spain
ORF1ab_2617_E	ORF1ab	2617	ERR5858750	21318	T	G	0,146974	2021-01-07	Spain
S_222_V	S	222	ERR5858750	22227	C	T	1	2021-01-07	Spain
S_328_NA	S	328	ERR5858750	22546	A	+T	0,0746411	2021-01-07	Spain
S_614_G	S	614	ERR5858750	23403	A	G	0,999067	2021-01-07	Spain
S_750_G	S	750	ERR5858750	23810	A	G	0,11084	2021-01-07	Spain
S_1137_NA	S	1137	ERR5858750	24971	G	+T	0,131694	2021-01-07	Spain
ORF3a_18_C	ORF3a	18	ERR5858750	25444	G	T	0,0702582	2021-01-07	Spain
ORF3a_110_V	ORF3a	110	ERR5858750	25721	C	T	0,0507246	2021-01-07	Spain
ORF3a_226_G	ORF3a	226	ERR5858750	26069	A	G	0,0892857	2021-01-07	Spain
M_218_V	M	218	ERR5858750	27175	C	T	0,0826374	2021-01-07	Spain
ORF7a_45_NA	ORF7a	45	ERR5858750	27528	A	+T	0,0704225	2021-01-07	Spain
ORF7b_15_NA	ORF7b	15	ERR5858750	27800	C	+T	0,127451	2021-01-07	Spain
ORF8_5_NA	ORF8	5	ERR5858750	27906	G	+T	0,200698	2021-01-07	Spain
ORF8_45_*	ORF8	45	ERR5858750	28027	G	A	0,209524	2021-01-07	Spain
N_139_F	N	139	ERR5858750	28690	G	T	1	2021-01-07	Spain
ORF10_30_L	ORF10	30	ERR5858750	29645	G	T	1	2021-01-07	Spain
ORF1ab_391_NA	ORF1ab	391	ERR5858751	1438	T	-G	0,0763209	2021-02-23	Spain
ORF1ab_400_C	ORF1ab	400	ERR5858751	1463	G	T	0,074184	2021-02-23	Spain
ORF1ab_646_*	ORF1ab	646	ERR5858751	2203	G	A	0,0528634	2021-02-23	Spain
ORF1ab_680_N	ORF1ab	680	ERR5858751	2305	G	C	0,0515464	2021-02-23	Spain
ORF1ab_915_*	ORF1ab	915	ERR5858751	3008	A	T	0,0512367	2021-02-23	Spain
ORF1ab_1022_P	ORF1ab	1022	ERR5858751	3329	A	C	0,0529226	2021-02-23	Spain
ORF1ab_1150_L	ORF1ab	1150	ERR5858751	3714	C	T	0,0753138	2021-02-23	Spain
ORF1ab_1189_NA	ORF1ab	1189	ERR5858751	3832	C	+T	0,0549662	2021-02-23	Spain
ORF1ab_1399_NA	ORF1ab	1399	ERR5858751	4460	G	-T	0,0551065	2021-02-23	Spain
ORF1ab_1453_NA	ORF1ab	1453	ERR5858751	4624	A	-AC	0,0677201	2021-02-23	Spain
ORF1ab_2144_NA	ORF1ab	2144	ERR5858751	6696	C	+T	0,0632353	2021-02-23	Spain
ORF1ab_3432_NA	ORF1ab	3432	ERR5858751	10561	T	-G	0,0502092	2021-02-23	Spain
ORF1ab_3441_*	ORF1ab	3441	ERR5858751	10586	G	T	0,053442	2021-02-23	Spain
ORF1ab_3523_V	ORF1ab	3523	ERR5858751	10833	C	T	1	2021-02-23	Spain
ORF1ab_3603_NA	ORF1ab	3603	ERR5858751	11074	C	+T	0,0513323	2021-02-23	Spain
ORF1ab_86_T	ORF1ab	86	ERR5858751	13723	G	A	0,0512281	2021-02-23	Spain
ORF1ab_314_L	ORF1ab	314	ERR5858751	14408	C	T	1	2021-02-23	Spain
ORF1ab_980_L	ORF1ab	980	ERR5858751	16405	G	C	0,0515021	2021-02-23	Spain
ORF1ab_1443_V	ORF1ab	1443	ERR5858751	17795	C	T	0,999476	2021-02-23	Spain
ORF1ab_1888_NA	ORF1ab	1888	ERR5858751	19131	A	-G	0,0753804	2021-02-23	Spain
ORF1ab_2166_NA	ORF1ab	2166	ERR5858751	19963	A	-T	0,0635401	2021-02-23	Spain
ORF1ab_2172_NA	ORF1ab	2172	ERR5858751	19983	C	+T	0,0889213	2021-02-23	Spain
ORF1ab_2572_F	ORF1ab	2572	ERR5858751	21182	C	T	0,0758294	2021-02-23	Spain
S_9_L	S	9	ERR5858751	21588	C	T	0,108571	2021-02-23	Spain
S_222_V	S	222	ERR5858751	22227	C	T	0,999133	2021-02-23	Spain
S_333_K	S	333	ERR5858751	22560	C	A	0,0858144	2021-02-23	Spain
S_337_S	S	337	ERR5858751	22571	C	T	0,0823529	2021-02-23	Spain
S_341_NA	S	341	ERR5858751	22583	G	-TTT	0,0727729	2021-02-23	Spain
S_391_NA	S	391	ERR5858751	22733	T	-G	0,0798479	2021-02-23	Spain
S_401_NA	S	401	ERR5858751	22764	T	-A	0,103196	2021-02-23	Spain
S_414_*	S	414	ERR5858751	22802	C	T	0,0980066	2021-02-23	Spain
S_442_H	S	442	ERR5858751	22886	G	C	0,0514706	2021-02-23	Spain
S_614_G	S	614	ERR5858751	23403	A	G	0,998914	2021-02-23	Spain
S_892_V	S	892	ERR5858751	24237	C	T	0,0550725	2021-02-23	Spain
S_932_NA	S	932	ERR5858751	24358	C	+A	0,0558022	2021-02-23	Spain
S_983_C	S	983	ERR5858751	24509	C	T	0,0654574	2021-02-23	Spain
ORF3a_118_NA	ORF3a	118	ERR5858751	25745	T	+A	0,098472	2021-02-23	Spain
N_220_V	N	220	ERR5858751	28932	C	T	0,991597	2021-02-23	Spain
N_377_Y	N	377	ERR5858751	29402	G	T	1	2021-02-23	Spain
ORF10_30_L	ORF10	30	ERR5858751	29645	G	T	0,998436	2021-02-23	Spain
ORF1ab_1481_G	ORF1ab	1481	ERR5858752	4707	A	G	1	2021-02-11	Spain
ORF1ab_2144_NA	ORF1ab	2144	ERR5858752	6696	C	+T	0,06838	2021-02-11	Spain
ORF1ab_2447_I	ORF1ab	2447	ERR5858752	7604	C	A	1	2021-02-11	Spain
ORF1ab_2493_I	ORF1ab	2493	ERR5858752	7743	G	T	0,999042	2021-02-11	Spain
ORF1ab_314_L	ORF1ab	314	ERR5858752	14408	C	T	1	2021-02-11	Spain
S_222_V	S	222	ERR5858752	22227	C	T	1	2021-02-11	Spain
S_614_G	S	614	ERR5858752	23403	A	G	0,99915	2021-02-11	Spain
N_220_V	N	220	ERR5858752	28932	C	T	1	2021-02-11	Spain
N_377_Y	N	377	ERR5858752	29402	G	T	1	2021-02-11	Spain
ORF10_30_L	ORF10	30	ERR5858752	29645	G	T	1	2021-02-11	Spain
ORF1ab_1657_E	ORF1ab	1657	ERR5858753	5234	A	G	0,997596	2021-02-22	Spain
ORF1ab_3086_I	ORF1ab	3086	ERR5858753	9521	C	A	0,999016	2021-02-22	Spain
ORF1ab_314_L	ORF1ab	314	ERR5858753	14408	C	T	0,999457	2021-02-22	Spain
S_18_F	S	18	ERR5858753	21614	C	T	1	2021-02-22	Spain
S_614_G	S	614	ERR5858753	23403	A	G	0,999609	2021-02-22	Spain
ORF6_21_I	ORF6	21	ERR5858753	27263	C	T	1	2021-02-22	Spain
ORF7b_41_F	ORF7b	41	ERR5858753	27877	G	T	1	2021-02-22	Spain
ORF8_43_P	ORF8	43	ERR5858753	28020	T	C	1	2021-02-22	Spain
N_220_V	N	220	ERR5858753	28932	C	T	1	2021-02-22	Spain
N_365_L	N	365	ERR5858753	29367	C	T	0,998982	2021-02-22	Spain
N_368_L	N	368	ERR5858753	29376	C	T	1	2021-02-22	Spain
ORF10_30_L	ORF10	30	ERR5858753	29645	G	T	1	2021-02-22	Spain
ORF1ab_2048_F	ORF1ab	2048	ERR5858754	6408	C	T	0,999441	2021-01-17	Spain
ORF1ab_2049_D	ORF1ab	2049	ERR5858754	6412	A	T	1	2021-01-17	Spain
ORF1ab_2144_NA	ORF1ab	2144	ERR5858754	6696	C	+T	0,0559094	2021-01-17	Spain
ORF1ab_3655_I	ORF1ab	3655	ERR5858754	11230	G	A	1	2021-01-17	Spain
ORF1ab_314_L	ORF1ab	314	ERR5858754	14408	C	T	1	2021-01-17	Spain
ORF1ab_2295_R	ORF1ab	2295	ERR5858754	20351	A	G	1	2021-01-17	Spain
S_222_V	S	222	ERR5858754	22227	C	T	1	2021-01-17	Spain
S_484_K	S	484	ERR5858754	23012	G	A	1	2021-01-17	Spain
S_614_G	S	614	ERR5858754	23403	A	G	1	2021-01-17	Spain
N_139_F	N	139	ERR5858754	28690	G	T	0,99909	2021-01-17	Spain
ORF10_30_L	ORF10	30	ERR5858754	29645	G	T	0,999203	2021-01-17	Spain
ORF1ab_474_V	ORF1ab	474	ERR5858755	1686	C	T	0,999714	2021-02-23	Spain
ORF1ab_2144_NA	ORF1ab	2144	ERR5858755	6696	C	+T	0,0508895	2021-02-23	Spain
ORF1ab_3523_V	ORF1ab	3523	ERR5858755	10833	C	T	0,999562	2021-02-23	Spain
ORF1ab_314_L	ORF1ab	314	ERR5858755	14408	C	T	0,999612	2021-02-23	Spain
ORF1ab_1443_V	ORF1ab	1443	ERR5858755	17795	C	T	1	2021-02-23	Spain
ORF1ab_1476_S	ORF1ab	1476	ERR5858755	17893	G	T	0,999495	2021-02-23	Spain
S_222_V	S	222	ERR5858755	22227	C	T	1	2021-02-23	Spain
S_614_G	S	614	ERR5858755	23403	A	G	1	2021-02-23	Spain
ORF8_106_Q	ORF8	106	ERR5858755	28209	G	C	1	2021-02-23	Spain
N_220_V	N	220	ERR5858755	28932	C	T	1	2021-02-23	Spain
N_377_Y	N	377	ERR5858755	29402	G	T	0,999322	2021-02-23	Spain
ORF10_30_L	ORF10	30	ERR5858755	29645	G	T	1	2021-02-23	Spain
ORF1ab_357_NA	ORF1ab	357	ERR5858756	1336	T	-G	0,0708861	2021-02-11	Spain
ORF1ab_394_N	ORF1ab	394	ERR5858756	1447	A	C	0,0519231	2021-02-11	Spain
ORF1ab_412_P	ORF1ab	412	ERR5858756	1499	T	C	0,0628366	2021-02-11	Spain
ORF1ab_699_R	ORF1ab	699	ERR5858756	2361	A	G	0,0581395	2021-02-11	Spain
ORF1ab_747_NA	ORF1ab	747	ERR5858756	2504	C	-T	0,0597303	2021-02-11	Spain
ORF1ab_1494_NA	ORF1ab	1494	ERR5858756	4747	T	-A	0,0941677	2021-02-11	Spain
ORF1ab_2009_NA	ORF1ab	2009	ERR5858756	6292	T	-A	0,0543807	2021-02-11	Spain
ORF1ab_2199_P	ORF1ab	2199	ERR5858756	6860	G	C	0,0642857	2021-02-11	Spain
ORF1ab_2285_P	ORF1ab	2285	ERR5858756	7118	T	C	0,0511628	2021-02-11	Spain
ORF1ab_2447_I	ORF1ab	2447	ERR5858756	7604	C	A	0,999231	2021-02-11	Spain
ORF1ab_2493_I	ORF1ab	2493	ERR5858756	7743	G	T	1	2021-02-11	Spain
ORF1ab_3352_F	ORF1ab	3352	ERR5858756	10319	C	T	0,0657476	2021-02-11	Spain
ORF1ab_3392_V	ORF1ab	3392	ERR5858756	10440	C	T	0,0666118	2021-02-11	Spain
ORF1ab_3730_NA	ORF1ab	3730	ERR5858756	11453	G	-C	0,0736318	2021-02-11	Spain
ORF1ab_3744_NA	ORF1ab	3744	ERR5858756	11495	T	-AC	0,0540827	2021-02-11	Spain
ORF1ab_314_L	ORF1ab	314	ERR5858756	14408	C	T	1	2021-02-11	Spain
ORF1ab_1184_NA	ORF1ab	1184	ERR5858756	17019	G	+T	0,0568955	2021-02-11	Spain
ORF1ab_2166_NA	ORF1ab	2166	ERR5858756	19963	A	-T	0,0593607	2021-02-11	Spain
ORF1ab_2671_V	ORF1ab	2671	ERR5858756	21478	C	G	0,0567823	2021-02-11	Spain
S_222_V	S	222	ERR5858756	22227	C	T	1	2021-02-11	Spain
S_614_G	S	614	ERR5858756	23403	A	G	1	2021-02-11	Spain
ORF3a_54_V	ORF3a	54	ERR5858756	25553	C	T	0,110793	2021-02-11	Spain
N_189_NA	N	189	ERR5858756	28838	C	-G	0,0721649	2021-02-11	Spain
N_220_V	N	220	ERR5858756	28932	C	T	1	2021-02-11	Spain
N_260_NA	N	260	ERR5858756	29051	C	+A	0,124549	2021-02-11	Spain
N_377_Y	N	377	ERR5858756	29402	G	T	1	2021-02-11	Spain
N_399_NA	N	399	ERR5858756	29469	A	-T	0,0608519	2021-02-11	Spain
ORF10_30_L	ORF10	30	ERR5858756	29645	G	T	1	2021-02-11	Spain
ORF1ab_2256_S	ORF1ab	2256	ERR5858757	7032	A	G	0,999169	2021-02-22	Spain
ORF1ab_314_L	ORF1ab	314	ERR5858757	14408	C	T	1	2021-02-22	Spain
S_222_V	S	222	ERR5858757	22227	C	T	1	2021-02-22	Spain
S_614_G	S	614	ERR5858757	23403	A	G	1	2021-02-22	Spain
ORF3a_256_F	ORF3a	256	ERR5858757	26158	G	T	0,998742	2021-02-22	Spain
N_365_S	N	365	ERR5858757	29366	C	T	0,993151	2021-02-22	Spain
ORF10_30_L	ORF10	30	ERR5858757	29645	G	T	0,994186	2021-02-22	Spain
ORF1ab_519_S	ORF1ab	519	ERR5858758	1820	G	A	0,0629828	2021-03-08	Spain
ORF1ab_1001_I	ORF1ab	1001	ERR5858758	3267	C	T	1	2021-03-08	Spain
ORF1ab_1708_D	ORF1ab	1708	ERR5858758	5388	C	A	1	2021-03-08	Spain
ORF1ab_1881_I	ORF1ab	1881	ERR5858758	5907	C	T	0,999622	2021-03-08	Spain
ORF1ab_2144_NA	ORF1ab	2144	ERR5858758	6696	C	+T	0,0696791	2021-03-08	Spain
ORF1ab_2230_T	ORF1ab	2230	ERR5858758	6954	T	C	1	2021-03-08	Spain
ORF1ab_3674_NA	ORF1ab	3674	ERR5858758	11287	G	-TCTGGTTTT	0,960075	2021-03-08	Spain
ORF1ab_218_L	ORF1ab	218	ERR5858758	14120	C	T	0,99938	2021-03-08	Spain
ORF1ab_314_L	ORF1ab	314	ERR5858758	14408	C	T	1	2021-03-08	Spain
ORF1ab_833_NA	ORF1ab	833	ERR5858758	15965	G	+T	0,0833045	2021-03-08	Spain
S_68_NA	S	68	ERR5858758	21764	A	-TACATG	0,920194	2021-03-08	Spain
S_143_NA	S	143	ERR5858758	21990	T	-TTA	0,813618	2021-03-08	Spain
S_501_Y	S	501	ERR5858758	23063	A	T	1	2021-03-08	Spain
S_570_D	S	570	ERR5858758	23271	C	A	1	2021-03-08	Spain
S_614_G	S	614	ERR5858758	23403	A	G	0,999379	2021-03-08	Spain
S_681_H	S	681	ERR5858758	23604	C	A	1	2021-03-08	Spain
S_716_I	S	716	ERR5858758	23709	C	T	1	2021-03-08	Spain
S_982_A	S	982	ERR5858758	24506	T	G	1	2021-03-08	Spain
S_1101_Y	S	1101	ERR5858758	24863	C	T	1	2021-03-08	Spain
S_1118_H	S	1118	ERR5858758	24914	G	C	1	2021-03-08	Spain
ORF8_27_*	ORF8	27	ERR5858758	27972	C	T	1	2021-03-08	Spain
ORF8_52_I	ORF8	52	ERR5858758	28048	G	T	1	2021-03-08	Spain
ORF8_68_*	ORF8	68	ERR5858758	28095	A	T	0,971897	2021-03-08	Spain
ORF8_73_C	ORF8	73	ERR5858758	28111	A	G	1	2021-03-08	Spain
N_3_H	N	3	ERR5858758	28280	G	C	1	2021-03-08	Spain
N_3_V	N	3	ERR5858758	28281	A	T	0,998987	2021-03-08	Spain
N_3_E	N	3	ERR5858758	28282	T	A	0,998995	2021-03-08	Spain
N_202_C	N	202	ERR5858758	28877	A	T	1	2021-03-08	Spain
N_202_T	N	202	ERR5858758	28878	G	C	1	2021-03-08	Spain
N_203_K	N	203	ERR5858758	28881	G	A	1	2021-03-08	Spain
N_204_R	N	204	ERR5858758	28883	G	C	1	2021-03-08	Spain
N_235_F	N	235	ERR5858758	28977	C	T	0,99768	2021-03-08	Spain
ORF1ab_1014_L	ORF1ab	1014	ERR5858759	3305	A	C	1	2021-02-25	Spain
ORF1ab_314_L	ORF1ab	314	ERR5858759	14408	C	T	0,999503	2021-02-25	Spain
ORF1ab_914_V	ORF1ab	914	ERR5858759	16208	C	T	1	2021-02-25	Spain
S_222_V	S	222	ERR5858759	22227	C	T	1	2021-02-25	Spain
S_614_G	S	614	ERR5858759	23403	A	G	1	2021-02-25	Spain
N_220_V	N	220	ERR5858759	28932	C	T	1	2021-02-25	Spain
ORF10_30_L	ORF10	30	ERR5858759	29645	G	T	0,999481	2021-02-25	Spain
ORF1ab_1202_R	ORF1ab	1202	ERR5858760	3870	A	G	0,998744	2021-02-11	Spain
ORF1ab_1997_V	ORF1ab	1997	ERR5858760	6255	C	T	0,995283	2021-02-11	Spain
ORF1ab_2144_NA	ORF1ab	2144	ERR5858760	6696	C	+T	0,0701754	2021-02-11	Spain
ORF1ab_2317_Y	ORF1ab	2317	ERR5858760	7214	G	T	0,0533333	2021-02-11	Spain
ORF1ab_314_L	ORF1ab	314	ERR5858760	14408	C	T	1	2021-02-11	Spain
S_222_V	S	222	ERR5858760	22227	C	T	1	2021-02-11	Spain
S_614_G	S	614	ERR5858760	23403	A	G	1	2021-02-11	Spain
N_220_V	N	220	ERR5858760	28932	C	T	1	2021-02-11	Spain
N_393_I	N	393	ERR5858760	29451	C	T	1	2021-02-11	Spain
ORF10_30_L	ORF10	30	ERR5858760	29645	G	T	1	2021-02-11	Spain
ORF1ab_1532_V	ORF1ab	1532	ERR5858761	4860	A	T	0,998974	2021-02-22	Spain
ORF1ab_2501_T	ORF1ab	2501	ERR5858761	7767	T	C	1	2021-02-22	Spain
ORF1ab_3281_A	ORF1ab	3281	ERR5858761	10107	T	C	0,999013	2021-02-22	Spain
ORF1ab_176_V	ORF1ab	176	ERR5858761	13994	C	T	0,192327	2021-02-22	Spain
ORF1ab_314_L	ORF1ab	314	ERR5858761	14408	C	T	0,999495	2021-02-22	Spain
ORF1ab_1213_Y	ORF1ab	1213	ERR5858761	17104	C	T	1	2021-02-22	Spain
S_439_K	S	439	ERR5858761	22879	C	A	1	2021-02-22	Spain
S_614_G	S	614	ERR5858761	23403	A	G	1	2021-02-22	Spain
ORF3a_122_I	ORF3a	122	ERR5858761	25757	G	T	1	2021-02-22	Spain
N_34_W	N	34	ERR5858761	28373	G	T	1	2021-02-22	Spain
N_128_Y	N	128	ERR5858761	28655	G	T	1	2021-02-22	Spain
ORF1ab_1001_I	ORF1ab	1001	ERR5858762	3267	C	T	1	2021-03-08	Spain
ORF1ab_1600_G	ORF1ab	1600	ERR5858762	5064	A	G	0,999117	2021-03-08	Spain
ORF1ab_1708_D	ORF1ab	1708	ERR5858762	5388	C	A	0,999477	2021-03-08	Spain
ORF1ab_2144_NA	ORF1ab	2144	ERR5858762	6696	C	+T	0,061703	2021-03-08	Spain
ORF1ab_2230_T	ORF1ab	2230	ERR5858762	6954	T	C	1	2021-03-08	Spain
ORF1ab_3674_NA	ORF1ab	3674	ERR5858762	11287	G	-TCTGGTTTT	0,941462	2021-03-08	Spain
ORF1ab_3829_F	ORF1ab	3829	ERR5858762	11750	C	T	1	2021-03-08	Spain
ORF1ab_4152_T	ORF1ab	4152	ERR5858762	12720	T	C	0,995703	2021-03-08	Spain
ORF1ab_34_V	ORF1ab	34	ERR5858762	13568	C	T	1	2021-03-08	Spain
ORF1ab_314_L	ORF1ab	314	ERR5858762	14408	C	T	1	2021-03-08	Spain
ORF1ab_833_NA	ORF1ab	833	ERR5858762	15965	G	+T	0,0596071	2021-03-08	Spain
ORF1ab_1176_H	ORF1ab	1176	ERR5858762	16993	T	C	0,273224	2021-03-08	Spain
S_68_NA	S	68	ERR5858762	21764	A	-TACATG	0,923629	2021-03-08	Spain
S_143_NA	S	143	ERR5858762	21990	T	-TTA	0,786248	2021-03-08	Spain
S_501_Y	S	501	ERR5858762	23063	A	T	1	2021-03-08	Spain
S_570_D	S	570	ERR5858762	23271	C	A	1	2021-03-08	Spain
S_614_G	S	614	ERR5858762	23403	A	G	0,999424	2021-03-08	Spain
S_681_H	S	681	ERR5858762	23604	C	A	1	2021-03-08	Spain
S_716_I	S	716	ERR5858762	23709	C	T	0,999228	2021-03-08	Spain
S_982_A	S	982	ERR5858762	24506	T	G	1	2021-03-08	Spain
S_1118_H	S	1118	ERR5858762	24914	G	C	1	2021-03-08	Spain
ORF8_27_*	ORF8	27	ERR5858762	27972	C	T	0,998501	2021-03-08	Spain
ORF8_52_I	ORF8	52	ERR5858762	28048	G	T	0,999208	2021-03-08	Spain
ORF8_73_C	ORF8	73	ERR5858762	28111	A	G	0,999565	2021-03-08	Spain
N_3_H	N	3	ERR5858762	28280	G	C	1	2021-03-08	Spain
N_3_V	N	3	ERR5858762	28281	A	T	0,999152	2021-03-08	Spain
N_3_E	N	3	ERR5858762	28282	T	A	0,99916	2021-03-08	Spain
N_203_K	N	203	ERR5858762	28881	G	A	1	2021-03-08	Spain
N_204_R	N	204	ERR5858762	28883	G	C	1	2021-03-08	Spain
N_235_F	N	235	ERR5858762	28977	C	T	1	2021-03-08	Spain
ORF1ab_993_C	ORF1ab	993	ERR5858763	3242	G	T	0,997317	2021-02-12	Spain
ORF1ab_1001_I	ORF1ab	1001	ERR5858763	3267	C	T	1	2021-02-12	Spain
ORF1ab_1708_D	ORF1ab	1708	ERR5858763	5388	C	A	1	2021-02-12	Spain
ORF1ab_2144_NA	ORF1ab	2144	ERR5858763	6696	C	+T	0,055783	2021-02-12	Spain
ORF1ab_2230_T	ORF1ab	2230	ERR5858763	6954	T	C	1	2021-02-12	Spain
ORF1ab_2328_L	ORF1ab	2328	ERR5858763	7247	T	C	0,998575	2021-02-12	Spain
ORF1ab_3674_NA	ORF1ab	3674	ERR5858763	11287	G	-TCTGGTTTT	0,945687	2021-02-12	Spain
ORF1ab_314_L	ORF1ab	314	ERR5858763	14408	C	T	0,999314	2021-02-12	Spain
ORF1ab_833_NA	ORF1ab	833	ERR5858763	15965	G	+T	0,0858696	2021-02-12	Spain
ORF1ab_1383_R	ORF1ab	1383	ERR5858763	17615	A	G	1	2021-02-12	Spain
S_68_NA	S	68	ERR5858763	21764	A	-TACATG	0,927229	2021-02-12	Spain
S_143_NA	S	143	ERR5858763	21990	T	-TTA	0,794788	2021-02-12	Spain
S_501_Y	S	501	ERR5858763	23063	A	T	1	2021-02-12	Spain
S_570_D	S	570	ERR5858763	23271	C	A	1	2021-02-12	Spain
S_614_G	S	614	ERR5858763	23403	A	G	1	2021-02-12	Spain
S_681_H	S	681	ERR5858763	23604	C	A	1	2021-02-12	Spain
S_716_I	S	716	ERR5858763	23709	C	T	0,999099	2021-02-12	Spain
S_982_A	S	982	ERR5858763	24506	T	G	0,998587	2021-02-12	Spain
S_1118_H	S	1118	ERR5858763	24914	G	C	1	2021-02-12	Spain
M_212_N	M	212	ERR5858763	27157	G	A	1	2021-02-12	Spain
ORF8_27_*	ORF8	27	ERR5858763	27972	C	T	1	2021-02-12	Spain
ORF8_52_I	ORF8	52	ERR5858763	28048	G	T	1	2021-02-12	Spain
ORF8_73_C	ORF8	73	ERR5858763	28111	A	G	1	2021-02-12	Spain
N_3_H	N	3	ERR5858763	28280	G	C	0,99914	2021-02-12	Spain
N_3_V	N	3	ERR5858763	28281	A	T	0,99913	2021-02-12	Spain
N_3_E	N	3	ERR5858763	28282	T	A	1	2021-02-12	Spain
N_203_K	N	203	ERR5858763	28881	G	A	1	2021-02-12	Spain
N_204_R	N	204	ERR5858763	28883	G	C	1	2021-02-12	Spain
N_235_F	N	235	ERR5858763	28977	C	T	1	2021-02-12	Spain
ORF1ab_398_C	ORF1ab	398	ERR5858764	1457	C	T	1	2021-02-26	Spain
ORF1ab_3523_V	ORF1ab	3523	ERR5858764	10833	C	T	0,999007	2021-02-26	Spain
ORF1ab_314_L	ORF1ab	314	ERR5858764	14408	C	T	1	2021-02-26	Spain
ORF1ab_2513_S	ORF1ab	2513	ERR5858764	21004	G	T	0,999464	2021-02-26	Spain
S_222_V	S	222	ERR5858764	22227	C	T	0,999082	2021-02-26	Spain
S_614_G	S	614	ERR5858764	23403	A	G	1	2021-02-26	Spain
S_1225_V	S	1225	ERR5858764	25235	A	G	1	2021-02-26	Spain
N_220_V	N	220	ERR5858764	28932	C	T	1	2021-02-26	Spain
N_377_Y	N	377	ERR5858764	29402	G	T	1	2021-02-26	Spain
ORF10_30_L	ORF10	30	ERR5858764	29645	G	T	1	2021-02-26	Spain
ORF1ab_1000_I	ORF1ab	1000	ERR5858765	3264	C	T	1	2021-02-22	Spain
ORF1ab_1596_L	ORF1ab	1596	ERR5858765	5052	C	T	0,998808	2021-02-22	Spain
ORF1ab_1638_I	ORF1ab	1638	ERR5858765	5178	C	T	1	2021-02-22	Spain
ORF1ab_3729_R	ORF1ab	3729	ERR5858765	11451	A	G	1	2021-02-22	Spain
ORF1ab_76_I	ORF1ab	76	ERR5858765	13694	C	T	1	2021-02-22	Spain
ORF1ab_314_L	ORF1ab	314	ERR5858765	14408	C	T	1	2021-02-22	Spain
ORF1ab_2432_I	ORF1ab	2432	ERR5858765	20762	C	T	0,886429	2021-02-22	Spain
S_18_F	S	18	ERR5858765	21614	C	T	1	2021-02-22	Spain
S_440_K	S	440	ERR5858765	22882	T	G	1	2021-02-22	Spain
S_614_G	S	614	ERR5858765	23403	A	G	1	2021-02-22	Spain
S_677_H	S	677	ERR5858765	23593	G	T	0,999196	2021-02-22	Spain
ORF3a_149_C	ORF3a	149	ERR5858765	25839	G	T	1	2021-02-22	Spain
N_13_S	N	13	ERR5858765	28310	C	T	0,999202	2021-02-22	Spain
ORF1ab_993_C	ORF1ab	993	ERR5858766	3242	G	T	1	2021-02-12	Spain
ORF1ab_1001_I	ORF1ab	1001	ERR5858766	3267	C	T	0,999207	2021-02-12	Spain
ORF1ab_1708_D	ORF1ab	1708	ERR5858766	5388	C	A	0,99878	2021-02-12	Spain
ORF1ab_2144_NA	ORF1ab	2144	ERR5858766	6696	C	+T	0,0527838	2021-02-12	Spain
ORF1ab_2230_T	ORF1ab	2230	ERR5858766	6954	T	C	1	2021-02-12	Spain
ORF1ab_2328_L	ORF1ab	2328	ERR5858766	7247	T	C	1	2021-02-12	Spain
ORF1ab_3674_NA	ORF1ab	3674	ERR5858766	11287	G	-TCTGGTTTT	0,94605	2021-02-12	Spain
ORF1ab_314_L	ORF1ab	314	ERR5858766	14408	C	T	1	2021-02-12	Spain
ORF1ab_833_NA	ORF1ab	833	ERR5858766	15965	G	+T	0,0772506	2021-02-12	Spain
ORF1ab_1383_R	ORF1ab	1383	ERR5858766	17615	A	G	0,998247	2021-02-12	Spain
S_68_NA	S	68	ERR5858766	21764	A	-TACATG	0,925175	2021-02-12	Spain
S_143_NA	S	143	ERR5858766	21990	T	-TTA	0,791063	2021-02-12	Spain
S_501_Y	S	501	ERR5858766	23063	A	T	1	2021-02-12	Spain
S_570_D	S	570	ERR5858766	23271	C	A	0,999581	2021-02-12	Spain
S_614_G	S	614	ERR5858766	23403	A	G	0,999541	2021-02-12	Spain
S_679_D	S	679	ERR5858766	23597	A	G	0,999332	2021-02-12	Spain
S_681_H	S	681	ERR5858766	23604	C	A	1	2021-02-12	Spain
S_716_I	S	716	ERR5858766	23709	C	T	0,999339	2021-02-12	Spain
S_982_A	S	982	ERR5858766	24506	T	G	0,999346	2021-02-12	Spain
S_1118_H	S	1118	ERR5858766	24914	G	C	1	2021-02-12	Spain
M_212_N	M	212	ERR5858766	27157	G	A	1	2021-02-12	Spain
ORF8_27_*	ORF8	27	ERR5858766	27972	C	T	1	2021-02-12	Spain
ORF8_52_I	ORF8	52	ERR5858766	28048	G	T	1	2021-02-12	Spain
ORF8_73_C	ORF8	73	ERR5858766	28111	A	G	0,999533	2021-02-12	Spain
N_3_H	N	3	ERR5858766	28280	G	C	1	2021-02-12	Spain
N_3_V	N	3	ERR5858766	28281	A	T	0,999624	2021-02-12	Spain
N_3_E	N	3	ERR5858766	28282	T	A	0,999625	2021-02-12	Spain
N_203_K	N	203	ERR5858766	28881	G	A	1	2021-02-12	Spain
N_204_R	N	204	ERR5858766	28883	G	C	0,998492	2021-02-12	Spain
N_235_F	N	235	ERR5858766	28977	C	T	0,998547	2021-02-12	Spain
ORF1ab_1001_I	ORF1ab	1001	ERR5858767	3267	C	T	0,998711	2021-03-08	Spain
ORF1ab_1708_D	ORF1ab	1708	ERR5858767	5388	C	A	0,998773	2021-03-08	Spain
ORF1ab_2144_NA	ORF1ab	2144	ERR5858767	6696	C	+T	0,0582011	2021-03-08	Spain
ORF1ab_2230_T	ORF1ab	2230	ERR5858767	6954	T	C	1	2021-03-08	Spain
ORF1ab_3674_NA	ORF1ab	3674	ERR5858767	11287	G	-TCTGGTTTT	0,953339	2021-03-08	Spain
ORF1ab_314_L	ORF1ab	314	ERR5858767	14408	C	T	0,998611	2021-03-08	Spain
ORF1ab_833_NA	ORF1ab	833	ERR5858767	15965	G	+T	0,0677291	2021-03-08	Spain
ORF1ab_2017_F	ORF1ab	2017	ERR5858767	19518	G	T	1	2021-03-08	Spain
S_68_NA	S	68	ERR5858767	21764	A	-TACATG	0,924951	2021-03-08	Spain
S_143_NA	S	143	ERR5858767	21990	T	-TTA	0,801132	2021-03-08	Spain
S_501_Y	S	501	ERR5858767	23063	A	T	1	2021-03-08	Spain
S_570_D	S	570	ERR5858767	23271	C	A	1	2021-03-08	Spain
S_614_G	S	614	ERR5858767	23403	A	G	1	2021-03-08	Spain
S_681_H	S	681	ERR5858767	23604	C	A	1	2021-03-08	Spain
S_716_I	S	716	ERR5858767	23709	C	T	1	2021-03-08	Spain
S_982_A	S	982	ERR5858767	24506	T	G	1	2021-03-08	Spain
S_1118_H	S	1118	ERR5858767	24914	G	C	0,999313	2021-03-08	Spain
ORF8_27_*	ORF8	27	ERR5858767	27972	C	T	1	2021-03-08	Spain
ORF8_52_I	ORF8	52	ERR5858767	28048	G	T	1	2021-03-08	Spain
ORF8_73_C	ORF8	73	ERR5858767	28111	A	G	0,999426	2021-03-08	Spain
N_3_H	N	3	ERR5858767	28280	G	C	1	2021-03-08	Spain
N_3_V	N	3	ERR5858767	28281	A	T	1	2021-03-08	Spain
N_3_E	N	3	ERR5858767	28282	T	A	1	2021-03-08	Spain
N_203_K	N	203	ERR5858767	28881	G	A	1	2021-03-08	Spain
N_204_R	N	204	ERR5858767	28883	G	C	1	2021-03-08	Spain
N_235_F	N	235	ERR5858767	28977	C	T	1	2021-03-08	Spain
ORF1ab_683_NA	ORF1ab	683	ERR5858768	2313	A	-T	0,0533769	2021-02-22	Spain
ORF1ab_3750_I	ORF1ab	3750	ERR5858768	11514	C	T	1	2021-02-22	Spain
ORF1ab_314_L	ORF1ab	314	ERR5858768	14408	C	T	0,999521	2021-02-22	Spain
S_18_F	S	18	ERR5858768	21614	C	T	0,307876	2021-02-22	Spain
S_222_V	S	222	ERR5858768	22227	C	T	1	2021-02-22	Spain
S_614_G	S	614	ERR5858768	23403	A	G	0,999536	2021-02-22	Spain
S_1264_L	S	1264	ERR5858768	25352	G	T	0,999382	2021-02-22	Spain
ORF3a_54_S	ORF3a	54	ERR5858768	25552	G	T	1	2021-02-22	Spain
ORF3a_104_NA	ORF3a	104	ERR5858768	25702	C	+T	0,0683962	2021-02-22	Spain
ORF3a_104_L	ORF3a	104	ERR5858768	25703	C	T	0,996454	2021-02-22	Spain
ORF3a_110_NA	ORF3a	110	ERR5858768	25721	C	-T	0,0652632	2021-02-22	Spain
E_58_NA	E	58	ERR5858768	26416	G	+T	0,0570175	2021-02-22	Spain
N_220_V	N	220	ERR5858768	28932	C	T	1	2021-02-22	Spain
N_419_T	N	419	ERR5858768	29528	G	A	1	2021-02-22	Spain
ORF10_30_L	ORF10	30	ERR5858768	29645	G	T	0,999309	2021-02-22	Spain
ORF1ab_307_V	ORF1ab	307	ERR5858769	1185	C	T	1	2021-02-15	Spain
ORF1ab_1840_I	ORF1ab	1840	ERR5858769	5784	C	T	0,999331	2021-02-15	Spain
ORF1ab_2144_NA	ORF1ab	2144	ERR5858769	6696	C	+T	0,0531646	2021-02-15	Spain
ORF1ab_3420_L	ORF1ab	3420	ERR5858769	10523	G	C	1	2021-02-15	Spain
ORF1ab_314_L	ORF1ab	314	ERR5858769	14408	C	T	0,999278	2021-02-15	Spain
ORF1ab_1076_I	ORF1ab	1076	ERR5858769	16694	C	T	0,998996	2021-02-15	Spain
ORF1ab_1248_F	ORF1ab	1248	ERR5858769	17211	G	T	0,99946	2021-02-15	Spain
ORF1ab_1787_I	ORF1ab	1787	ERR5858769	18826	G	A	1	2021-02-15	Spain
ORF1ab_2548_I	ORF1ab	2548	ERR5858769	21110	C	T	0,999257	2021-02-15	Spain
ORF1ab_2610_S	ORF1ab	2610	ERR5858769	21295	G	A	1	2021-02-15	Spain
ORF1ab_2610_D	ORF1ab	2610	ERR5858769	21296	G	A	1	2021-02-15	Spain
S_249_S	S	249	ERR5858769	22308	T	C	0,998527	2021-02-15	Spain
S_484_K	S	484	ERR5858769	23012	G	A	0,998082	2021-02-15	Spain
S_614_G	S	614	ERR5858769	23403	A	G	0,998553	2021-02-15	Spain
ORF3a_57_H	ORF3a	57	ERR5858769	25563	G	T	1	2021-02-15	Spain
ORF3a_60_F	ORF3a	60	ERR5858769	25571	C	T	0,999125	2021-02-15	Spain
ORF6_18_V	ORF6	18	ERR5858769	27253	A	G	0,999373	2021-02-15	Spain
ORF7a_34_L	ORF7a	34	ERR5858769	27494	C	T	1	2021-02-15	Spain
ORF7b_15_S	ORF7b	15	ERR5858769	27798	G	T	0,987633	2021-02-15	Spain
N_194_L	N	194	ERR5858769	28854	C	T	1	2021-02-15	Spain
N_205_I	N	205	ERR5858769	28887	C	T	1	2021-02-15	Spain
ORF1ab_584_T	ORF1ab	584	ERR5858770	2016	T	C	0,998201	2021-02-12	Spain
ORF1ab_1812_V	ORF1ab	1812	ERR5858770	5700	C	T	1	2021-02-12	Spain
ORF1ab_2144_NA	ORF1ab	2144	ERR5858770	6696	C	+T	0,0517848	2021-02-12	Spain
ORF1ab_314_L	ORF1ab	314	ERR5858770	14408	C	T	1	2021-02-12	Spain
ORF1ab_833_NA	ORF1ab	833	ERR5858770	15965	G	+T	0,06298	2021-02-12	Spain
ORF1ab_1213_Y	ORF1ab	1213	ERR5858770	17104	C	T	1	2021-02-12	Spain
S_222_V	S	222	ERR5858770	22227	C	T	0,997775	2021-02-12	Spain
S_614_G	S	614	ERR5858770	23403	A	G	1	2021-02-12	Spain
ORF6_41_F	ORF6	41	ERR5858770	27323	C	T	1	2021-02-12	Spain
N_220_V	N	220	ERR5858770	28932	C	T	1	2021-02-12	Spain
ORF10_30_L	ORF10	30	ERR5858770	29645	G	T	0,999199	2021-02-12	Spain
ORF1ab_760_I	ORF1ab	760	ERR5858771	2544	C	T	0,99903	2021-03-08	Spain
ORF1ab_1001_I	ORF1ab	1001	ERR5858771	3267	C	T	1	2021-03-08	Spain
ORF1ab_1314_V	ORF1ab	1314	ERR5858771	4206	C	T	0,999497	2021-03-08	Spain
ORF1ab_1708_D	ORF1ab	1708	ERR5858771	5388	C	A	0,99943	2021-03-08	Spain
ORF1ab_2144_NA	ORF1ab	2144	ERR5858771	6696	C	+T	0,079698	2021-03-08	Spain
ORF1ab_2230_T	ORF1ab	2230	ERR5858771	6954	T	C	1	2021-03-08	Spain
ORF1ab_3674_NA	ORF1ab	3674	ERR5858771	11287	G	-TCTGGTTTT	0,948778	2021-03-08	Spain
ORF1ab_3829_F	ORF1ab	3829	ERR5858771	11750	C	T	0,999303	2021-03-08	Spain
ORF1ab_4182_F	ORF1ab	4182	ERR5858771	12809	C	T	0,999513	2021-03-08	Spain
ORF1ab_4232_R	ORF1ab	4232	ERR5858771	12960	A	G	1	2021-03-08	Spain
ORF1ab_218_L	ORF1ab	218	ERR5858771	14120	C	T	1	2021-03-08	Spain
ORF1ab_314_L	ORF1ab	314	ERR5858771	14408	C	T	0,999434	2021-03-08	Spain
ORF1ab_833_NA	ORF1ab	833	ERR5858771	15965	G	+T	0,0603691	2021-03-08	Spain
S_68_NA	S	68	ERR5858771	21764	A	-TACATG	0,923984	2021-03-08	Spain
S_143_NA	S	143	ERR5858771	21990	T	-TTA	0,79708	2021-03-08	Spain
S_501_Y	S	501	ERR5858771	23063	A	T	1	2021-03-08	Spain
S_570_D	S	570	ERR5858771	23271	C	A	0,999469	2021-03-08	Spain
S_614_G	S	614	ERR5858771	23403	A	G	1	2021-03-08	Spain
S_675_H	S	675	ERR5858771	23587	G	T	1	2021-03-08	Spain
S_681_H	S	681	ERR5858771	23604	C	A	1	2021-03-08	Spain
S_716_I	S	716	ERR5858771	23709	C	T	1	2021-03-08	Spain
S_982_A	S	982	ERR5858771	24506	T	G	0,999328	2021-03-08	Spain
S_1118_H	S	1118	ERR5858771	24914	G	C	1	2021-03-08	Spain
M_28_L	M	28	ERR5858771	26604	T	C	1	2021-03-08	Spain
ORF8_27_*	ORF8	27	ERR5858771	27972	C	T	1	2021-03-08	Spain
ORF8_52_I	ORF8	52	ERR5858771	28048	G	T	1	2021-03-08	Spain
ORF8_68_*	ORF8	68	ERR5858771	28095	A	T	0,996659	2021-03-08	Spain
ORF8_73_C	ORF8	73	ERR5858771	28111	A	G	0,99865	2021-03-08	Spain
N_3_H	N	3	ERR5858771	28280	G	C	0,999081	2021-03-08	Spain
N_3_V	N	3	ERR5858771	28281	A	T	1	2021-03-08	Spain
N_3_E	N	3	ERR5858771	28282	T	A	0,999077	2021-03-08	Spain
N_203_K	N	203	ERR5858771	28881	G	A	1	2021-03-08	Spain
N_204_R	N	204	ERR5858771	28883	G	C	1	2021-03-08	Spain
N_235_F	N	235	ERR5858771	28977	C	T	1	2021-03-08	Spain
ORF1ab_474_V	ORF1ab	474	ERR5858772	1686	C	T	0,999606	2021-02-24	Spain
ORF1ab_494_F	ORF1ab	494	ERR5858772	1747	G	T	1	2021-02-24	Spain
ORF1ab_3523_V	ORF1ab	3523	ERR5858772	10833	C	T	1	2021-02-24	Spain
ORF1ab_314_L	ORF1ab	314	ERR5858772	14408	C	T	1	2021-02-24	Spain
ORF1ab_1443_V	ORF1ab	1443	ERR5858772	17795	C	T	0,999554	2021-02-24	Spain
S_222_V	S	222	ERR5858772	22227	C	T	1	2021-02-24	Spain
S_614_G	S	614	ERR5858772	23403	A	G	0,99955	2021-02-24	Spain
N_220_V	N	220	ERR5858772	28932	C	T	1	2021-02-24	Spain
N_377_Y	N	377	ERR5858772	29402	G	T	0,998441	2021-02-24	Spain
ORF10_30_L	ORF10	30	ERR5858772	29645	G	T	1	2021-02-24	Spain
ORF1ab_1001_I	ORF1ab	1001	ERR5858773	3267	C	T	0,999281	2021-02-15	Spain
ORF1ab_1708_D	ORF1ab	1708	ERR5858773	5388	C	A	1	2021-02-15	Spain
ORF1ab_2230_T	ORF1ab	2230	ERR5858773	6954	T	C	1	2021-02-15	Spain
ORF1ab_3674_NA	ORF1ab	3674	ERR5858773	11287	G	-TCTGGTTTT	0,941201	2021-02-15	Spain
ORF1ab_314_L	ORF1ab	314	ERR5858773	14408	C	T	1	2021-02-15	Spain
S_68_NA	S	68	ERR5858773	21764	A	-TACATG	0,921569	2021-02-15	Spain
S_143_NA	S	143	ERR5858773	21990	T	-TTA	0,770833	2021-02-15	Spain
S_501_Y	S	501	ERR5858773	23063	A	T	1	2021-02-15	Spain
S_570_D	S	570	ERR5858773	23271	C	A	0,999454	2021-02-15	Spain
S_614_G	S	614	ERR5858773	23403	A	G	0,99945	2021-02-15	Spain
S_681_H	S	681	ERR5858773	23604	C	A	1	2021-02-15	Spain
S_716_I	S	716	ERR5858773	23709	C	T	0,999184	2021-02-15	Spain
S_982_A	S	982	ERR5858773	24506	T	G	1	2021-02-15	Spain
S_1118_H	S	1118	ERR5858773	24914	G	C	1	2021-02-15	Spain
ORF8_27_*	ORF8	27	ERR5858773	27972	C	T	1	2021-02-15	Spain
ORF8_52_I	ORF8	52	ERR5858773	28048	G	T	1	2021-02-15	Spain
ORF8_68_*	ORF8	68	ERR5858773	28095	A	T	0,99584	2021-02-15	Spain
ORF8_73_C	ORF8	73	ERR5858773	28111	A	G	1	2021-02-15	Spain
N_3_H	N	3	ERR5858773	28280	G	C	1	2021-02-15	Spain
N_3_V	N	3	ERR5858773	28281	A	T	1	2021-02-15	Spain
N_3_E	N	3	ERR5858773	28282	T	A	1	2021-02-15	Spain
N_203_K	N	203	ERR5858773	28881	G	A	1	2021-02-15	Spain
N_204_R	N	204	ERR5858773	28883	G	C	1	2021-02-15	Spain
N_235_F	N	235	ERR5858773	28977	C	T	1	2021-02-15	Spain
ORF10_11_S	ORF10	11	ERR5858773	29589	T	C	1	2021-02-15	Spain
ORF1ab_584_T	ORF1ab	584	ERR5858774	2016	T	C	0,998435	2021-02-12	Spain
ORF1ab_1812_V	ORF1ab	1812	ERR5858774	5700	C	T	1	2021-02-12	Spain
ORF1ab_2144_NA	ORF1ab	2144	ERR5858774	6696	C	+T	0,0521531	2021-02-12	Spain
ORF1ab_2611_I	ORF1ab	2611	ERR5858774	8097	C	T	0,0648708	2021-02-12	Spain
ORF1ab_314_L	ORF1ab	314	ERR5858774	14408	C	T	0,999348	2021-02-12	Spain
ORF1ab_833_NA	ORF1ab	833	ERR5858774	15965	G	+T	0,0562423	2021-02-12	Spain
ORF1ab_1213_Y	ORF1ab	1213	ERR5858774	17104	C	T	0,99855	2021-02-12	Spain
S_222_V	S	222	ERR5858774	22227	C	T	1	2021-02-12	Spain
S_614_G	S	614	ERR5858774	23403	A	G	0,999442	2021-02-12	Spain
ORF6_41_F	ORF6	41	ERR5858774	27323	C	T	1	2021-02-12	Spain
N_220_V	N	220	ERR5858774	28932	C	T	1	2021-02-12	Spain
ORF10_30_L	ORF10	30	ERR5858774	29645	G	T	1	2021-02-12	Spain
ORF1ab_760_I	ORF1ab	760	ERR5858775	2544	C	T	0,99881	2021-03-08	Spain
ORF1ab_1001_I	ORF1ab	1001	ERR5858775	3267	C	T	1	2021-03-08	Spain
ORF1ab_1314_V	ORF1ab	1314	ERR5858775	4206	C	T	1	2021-03-08	Spain
ORF1ab_1708_D	ORF1ab	1708	ERR5858775	5388	C	A	0,999296	2021-03-08	Spain
ORF1ab_2144_NA	ORF1ab	2144	ERR5858775	6696	C	+T	0,0537715	2021-03-08	Spain
ORF1ab_2230_T	ORF1ab	2230	ERR5858775	6954	T	C	1	2021-03-08	Spain
ORF1ab_3674_NA	ORF1ab	3674	ERR5858775	11287	G	-TCTGGTTTT	0,944474	2021-03-08	Spain
ORF1ab_3829_F	ORF1ab	3829	ERR5858775	11750	C	T	1	2021-03-08	Spain
ORF1ab_4182_F	ORF1ab	4182	ERR5858775	12809	C	T	0,999644	2021-03-08	Spain
ORF1ab_4232_R	ORF1ab	4232	ERR5858775	12960	A	G	1	2021-03-08	Spain
ORF1ab_218_L	ORF1ab	218	ERR5858775	14120	C	T	0,999598	2021-03-08	Spain
ORF1ab_314_L	ORF1ab	314	ERR5858775	14408	C	T	0,999115	2021-03-08	Spain
ORF1ab_833_NA	ORF1ab	833	ERR5858775	15965	G	+T	0,0590515	2021-03-08	Spain
S_68_NA	S	68	ERR5858775	21764	A	-TACATG	0,938639	2021-03-08	Spain
S_143_NA	S	143	ERR5858775	21990	T	-TTA	0,781421	2021-03-08	Spain
S_501_Y	S	501	ERR5858775	23063	A	T	1	2021-03-08	Spain
S_570_D	S	570	ERR5858775	23271	C	A	1	2021-03-08	Spain
S_614_G	S	614	ERR5858775	23403	A	G	1	2021-03-08	Spain
S_675_H	S	675	ERR5858775	23587	G	T	0,999325	2021-03-08	Spain
S_681_H	S	681	ERR5858775	23604	C	A	1	2021-03-08	Spain
S_716_I	S	716	ERR5858775	23709	C	T	1	2021-03-08	Spain
S_982_A	S	982	ERR5858775	24506	T	G	0,998725	2021-03-08	Spain
S_1118_H	S	1118	ERR5858775	24914	G	C	1	2021-03-08	Spain
M_28_L	M	28	ERR5858775	26604	T	C	1	2021-03-08	Spain
ORF8_27_*	ORF8	27	ERR5858775	27972	C	T	1	2021-03-08	Spain
ORF8_52_I	ORF8	52	ERR5858775	28048	G	T	1	2021-03-08	Spain
ORF8_68_*	ORF8	68	ERR5858775	28095	A	T	0,99276	2021-03-08	Spain
ORF8_73_C	ORF8	73	ERR5858775	28111	A	G	1	2021-03-08	Spain
N_3_H	N	3	ERR5858775	28280	G	C	0,99937	2021-03-08	Spain
N_3_V	N	3	ERR5858775	28281	A	T	1	2021-03-08	Spain
N_3_E	N	3	ERR5858775	28282	T	A	0,999373	2021-03-08	Spain
N_203_K	N	203	ERR5858775	28881	G	A	0,995851	2021-03-08	Spain
N_204_R	N	204	ERR5858775	28883	G	C	0,995868	2021-03-08	Spain
N_235_F	N	235	ERR5858775	28977	C	T	1	2021-03-08	Spain
ORF1ab_519_S	ORF1ab	519	ERR5858776	1820	G	A	0,998596	2021-02-20	Spain
ORF1ab_1081_K	ORF1ab	1081	ERR5858776	3508	T	A	0,99845	2021-02-20	Spain
ORF1ab_1295_F	ORF1ab	1295	ERR5858776	4148	G	T	0,101442	2021-02-20	Spain
ORF1ab_1841_F	ORF1ab	1841	ERR5858776	5787	C	T	0,176471	2021-02-20	Spain
ORF1ab_3603_NA	ORF1ab	3603	ERR5858776	11074	C	+T	0,0569395	2021-02-20	Spain
ORF1ab_3856_V	ORF1ab	3856	ERR5858776	11832	C	T	0,0596167	2021-02-20	Spain
ORF1ab_314_L	ORF1ab	314	ERR5858776	14408	C	T	0,9996	2021-02-20	Spain
ORF1ab_2172_NA	ORF1ab	2172	ERR5858776	19983	C	+T	0,0605061	2021-02-20	Spain
S_222_V	S	222	ERR5858776	22227	C	T	0,998454	2021-02-20	Spain
S_476_C	S	476	ERR5858776	22988	G	T	0,0713267	2021-02-20	Spain
S_614_G	S	614	ERR5858776	23403	A	G	1	2021-02-20	Spain
E_24_L	E	24	ERR5858776	26314	G	T	0,0625	2021-02-20	Spain
E_34_P	E	34	ERR5858776	26345	T	C	0,0759494	2021-02-20	Spain
ORF8_35_Y	ORF8	35	ERR5858776	27996	G	T	1	2021-02-20	Spain
N_220_V	N	220	ERR5858776	28932	C	T	1	2021-02-20	Spain
ORF10_30_L	ORF10	30	ERR5858776	29645	G	T	0,993881	2021-02-20	Spain
ORF1ab_644_E	ORF1ab	644	ERR5858777	2197	C	A	0,999094	2021-02-15	Spain
ORF1ab_2049_A	ORF1ab	2049	ERR5858777	6411	A	C	0,99924	2021-02-15	Spain
ORF1ab_3158_G	ORF1ab	3158	ERR5858777	9737	A	G	0,999391	2021-02-15	Spain
ORF1ab_314_L	ORF1ab	314	ERR5858777	14408	C	T	1	2021-02-15	Spain
ORF1ab_2531_S	ORF1ab	2531	ERR5858777	21058	C	T	1	2021-02-15	Spain
S_222_V	S	222	ERR5858777	22227	C	T	0,998022	2021-02-15	Spain
S_614_G	S	614	ERR5858777	23403	A	G	1	2021-02-15	Spain
N_220_V	N	220	ERR5858777	28932	C	T	1	2021-02-15	Spain
ORF10_30_L	ORF10	30	ERR5858777	29645	G	T	1	2021-02-15	Spain
ORF1ab_14_A	ORF1ab	14	ERR5858778	306	T	C	0,145583	2021-02-15	Spain
ORF1ab_57_G	ORF1ab	57	ERR5858778	435	A	G	0,116279	2021-02-15	Spain
ORF1ab_180_R	ORF1ab	180	ERR5858778	803	G	A	0,199536	2021-02-15	Spain
ORF1ab_467_NA	ORF1ab	467	ERR5858778	1666	T	+A	0,0862579	2021-02-15	Spain
ORF1ab_640_NA	ORF1ab	640	ERR5858778	2185	G	+T	0,148515	2021-02-15	Spain
ORF1ab_993_C	ORF1ab	993	ERR5858778	3242	G	T	1	2021-02-15	Spain
ORF1ab_1001_I	ORF1ab	1001	ERR5858778	3267	C	T	1	2021-02-15	Spain
ORF1ab_1294_R	ORF1ab	1294	ERR5858778	4145	G	C	0,211604	2021-02-15	Spain
ORF1ab_1295_NA	ORF1ab	1295	ERR5858778	4148	G	+T	0,186912	2021-02-15	Spain
ORF1ab_1421_NA	ORF1ab	1421	ERR5858778	4528	A	-T	0,198596	2021-02-15	Spain
ORF1ab_1469_NA	ORF1ab	1469	ERR5858778	4672	C	+T	0,117423	2021-02-15	Spain
ORF1ab_1708_D	ORF1ab	1708	ERR5858778	5388	C	A	1	2021-02-15	Spain
ORF1ab_1744_NA	ORF1ab	1744	ERR5858778	5497	C	-A	0,109065	2021-02-15	Spain
ORF1ab_2176_NA	ORF1ab	2176	ERR5858778	6792	T	-G	0,0806452	2021-02-15	Spain
ORF1ab_2230_T	ORF1ab	2230	ERR5858778	6954	T	C	1	2021-02-15	Spain
ORF1ab_2232_NA	ORF1ab	2232	ERR5858778	6961	G	+T	0,206044	2021-02-15	Spain
ORF1ab_2251_V	ORF1ab	2251	ERR5858778	7017	G	T	0,136752	2021-02-15	Spain
ORF1ab_2620_F	ORF1ab	2620	ERR5858778	8123	C	T	0,201509	2021-02-15	Spain
ORF1ab_2688_NA	ORF1ab	2688	ERR5858778	8329	T	-G	0,268775	2021-02-15	Spain
ORF1ab_3313_F	ORF1ab	3313	ERR5858778	10202	C	T	0,214363	2021-02-15	Spain
ORF1ab_3497_V	ORF1ab	3497	ERR5858778	10755	C	T	0,184685	2021-02-15	Spain
ORF1ab_3674_NA	ORF1ab	3674	ERR5858778	11287	G	-TCTGGTTTT	0,960804	2021-02-15	Spain
ORF1ab_3977_NA	ORF1ab	3977	ERR5858778	12196	T	-A	0,0956185	2021-02-15	Spain
ORF1ab_4220_L	ORF1ab	4220	ERR5858778	12924	C	T	0,166018	2021-02-15	Spain
ORF1ab_131_NA	ORF1ab	131	ERR5858778	13858	G	-AC	0,220433	2021-02-15	Spain
ORF1ab_254_N	ORF1ab	254	ERR5858778	14229	G	C	0,111645	2021-02-15	Spain
ORF1ab_314_L	ORF1ab	314	ERR5858778	14408	C	T	0,999604	2021-02-15	Spain
ORF1ab_659_NA	ORF1ab	659	ERR5858778	15442	A	-TG	0,129856	2021-02-15	Spain
ORF1ab_1291_V	ORF1ab	1291	ERR5858778	17339	C	T	0,201021	2021-02-15	Spain
ORF1ab_1342_S	ORF1ab	1342	ERR5858778	17491	C	T	0,0738143	2021-02-15	Spain
ORF1ab_1383_R	ORF1ab	1383	ERR5858778	17615	A	G	1	2021-02-15	Spain
ORF1ab_1460_R	ORF1ab	1460	ERR5858778	17846	A	G	0,268482	2021-02-15	Spain
ORF1ab_2397_*	ORF1ab	2397	ERR5858778	20656	C	T	0,234834	2021-02-15	Spain
S_68_NA	S	68	ERR5858778	21764	A	-TACATG	0,914994	2021-02-15	Spain
S_143_NA	S	143	ERR5858778	21990	T	-TTA	0,79697	2021-02-15	Spain
S_427_Y	S	427	ERR5858778	22841	G	T	0,0846617	2021-02-15	Spain
S_501_Y	S	501	ERR5858778	23063	A	T	0,998445	2021-02-15	Spain
S_570_D	S	570	ERR5858778	23271	C	A	0,999604	2021-02-15	Spain
S_614_G	S	614	ERR5858778	23403	A	G	1	2021-02-15	Spain
S_681_H	S	681	ERR5858778	23604	C	A	1	2021-02-15	Spain
S_716_I	S	716	ERR5858778	23709	C	T	1	2021-02-15	Spain
S_904_H	S	904	ERR5858778	24272	T	C	0,202667	2021-02-15	Spain
S_969_NA	S	969	ERR5858778	24468	A	-T	0,220139	2021-02-15	Spain
S_979_NA	S	979	ERR5858778	24497	G	-AT	0,10554	2021-02-15	Spain
S_982_A	S	982	ERR5858778	24506	T	G	1	2021-02-15	Spain
S_1002_NA	S	1002	ERR5858778	24566	C	-A	0,202485	2021-02-15	Spain
S_1118_H	S	1118	ERR5858778	24914	G	C	1	2021-02-15	Spain
S_1172_NA	S	1172	ERR5858778	25078	T	-A	0,104669	2021-02-15	Spain
ORF3a_20_V	ORF3a	20	ERR5858778	25450	A	G	0,301166	2021-02-15	Spain
ORF3a_253_NA	ORF3a	253	ERR5858778	26151	C	-G	0,166412	2021-02-15	Spain
M_17_NA	M	17	ERR5858778	26573	T	-GAACAATGGAACCTAGTAATAGGTTTCCTA	0,067654	2021-02-15	Spain
M_67_NA	M	67	ERR5858778	26721	C	-T	0,0948419	2021-02-15	Spain
M_119_F	M	119	ERR5858778	26877	C	T	0,0847737	2021-02-15	Spain
M_212_N	M	212	ERR5858778	27157	G	A	1	2021-02-15	Spain
ORF8_27_*	ORF8	27	ERR5858778	27972	C	T	1	2021-02-15	Spain
ORF8_52_I	ORF8	52	ERR5858778	28048	G	T	1	2021-02-15	Spain
ORF8_73_C	ORF8	73	ERR5858778	28111	A	G	1	2021-02-15	Spain
N_3_H	N	3	ERR5858778	28280	G	C	1	2021-02-15	Spain
N_3_V	N	3	ERR5858778	28281	A	T	1	2021-02-15	Spain
N_3_E	N	3	ERR5858778	28282	T	A	1	2021-02-15	Spain
N_203_K	N	203	ERR5858778	28881	G	A	1	2021-02-15	Spain
N_204_R	N	204	ERR5858778	28883	G	C	1	2021-02-15	Spain
N_235_F	N	235	ERR5858778	28977	C	T	1	2021-02-15	Spain
N_280_K	N	280	ERR5858778	29111	G	A	0,317723	2021-02-15	Spain
N_378_NA	N	378	ERR5858778	29405	G	-A	0,223667	2021-02-15	Spain
ORF1ab_398_C	ORF1ab	398	ERR5858779	1457	C	T	0,959432	2021-02-21	Spain
ORF1ab_2605_S	ORF1ab	2605	ERR5858779	8078	C	T	0,0516899	2021-02-21	Spain
ORF1ab_3523_V	ORF1ab	3523	ERR5858779	10833	C	T	0,976553	2021-02-21	Spain
ORF1ab_314_L	ORF1ab	314	ERR5858779	14408	C	T	1	2021-02-21	Spain
S_69_Y	S	69	ERR5858779	21767	C	T	0,254338	2021-02-21	Spain
S_102_S	S	102	ERR5858779	21868	A	T	0,0640845	2021-02-21	Spain
S_222_V	S	222	ERR5858779	22227	C	T	0,960804	2021-02-21	Spain
S_406_D	S	406	ERR5858779	22780	A	C	0,0616302	2021-02-21	Spain
S_484_K	S	484	ERR5858779	23012	G	A	0,445378	2021-02-21	Spain
S_494_P	S	494	ERR5858779	23042	T	C	0,0761994	2021-02-21	Spain
S_501_Y	S	501	ERR5858779	23063	A	T	0,0738689	2021-02-21	Spain
S_614_G	S	614	ERR5858779	23403	A	G	0,999326	2021-02-21	Spain
S_982_A	S	982	ERR5858779	24506	T	G	0,0537802	2021-02-21	Spain
ORF8_27_*	ORF8	27	ERR5858779	27972	C	T	0,0604839	2021-02-21	Spain
N_220_V	N	220	ERR5858779	28932	C	T	0,961131	2021-02-21	Spain
N_377_Y	N	377	ERR5858779	29402	G	T	0,954162	2021-02-21	Spain
ORF10_30_L	ORF10	30	ERR5858779	29645	G	T	0,949114	2021-02-21	Spain
ORF1ab_363_S	ORF1ab	363	ERR5858780	1353	A	G	0,145	2021-03-08	Spain
ORF1ab_1001_I	ORF1ab	1001	ERR5858780	3267	C	T	0,998812	2021-03-08	Spain
ORF1ab_1708_D	ORF1ab	1708	ERR5858780	5388	C	A	1	2021-03-08	Spain
ORF1ab_2144_NA	ORF1ab	2144	ERR5858780	6696	C	+T	0,0695464	2021-03-08	Spain
ORF1ab_2230_T	ORF1ab	2230	ERR5858780	6954	T	C	1	2021-03-08	Spain
ORF1ab_3674_NA	ORF1ab	3674	ERR5858780	11287	G	-TCTGGTTTT	0,954592	2021-03-08	Spain
ORF1ab_314_L	ORF1ab	314	ERR5858780	14408	C	T	1	2021-03-08	Spain
ORF1ab_833_NA	ORF1ab	833	ERR5858780	15965	G	+T	0,0703764	2021-03-08	Spain
ORF1ab_1001_S	ORF1ab	1001	ERR5858780	16468	C	T	0,998925	2021-03-08	Spain
ORF1ab_1383_R	ORF1ab	1383	ERR5858780	17615	A	G	1	2021-03-08	Spain
S_68_NA	S	68	ERR5858780	21764	A	-TACATG	0,920982	2021-03-08	Spain
S_143_NA	S	143	ERR5858780	21990	T	-TTA	0,798995	2021-03-08	Spain
S_501_Y	S	501	ERR5858780	23063	A	T	1	2021-03-08	Spain
S_570_D	S	570	ERR5858780	23271	C	A	0,998359	2021-03-08	Spain
S_614_G	S	614	ERR5858780	23403	A	G	1	2021-03-08	Spain
S_681_H	S	681	ERR5858780	23604	C	A	1	2021-03-08	Spain
S_716_I	S	716	ERR5858780	23709	C	T	1	2021-03-08	Spain
S_982_A	S	982	ERR5858780	24506	T	G	0,999251	2021-03-08	Spain
S_1118_H	S	1118	ERR5858780	24914	G	C	0,998936	2021-03-08	Spain
ORF7a_81_L	ORF7a	81	ERR5858780	27635	C	T	1	2021-03-08	Spain
ORF8_27_*	ORF8	27	ERR5858780	27972	C	T	1	2021-03-08	Spain
ORF8_52_I	ORF8	52	ERR5858780	28048	G	T	0,997541	2021-03-08	Spain
ORF8_73_C	ORF8	73	ERR5858780	28111	A	G	0,999557	2021-03-08	Spain
N_3_H	N	3	ERR5858780	28280	G	C	1	2021-03-08	Spain
N_3_V	N	3	ERR5858780	28281	A	T	1	2021-03-08	Spain
N_3_E	N	3	ERR5858780	28282	T	A	0,999117	2021-03-08	Spain
N_203_K	N	203	ERR5858780	28881	G	A	1	2021-03-08	Spain
N_204_R	N	204	ERR5858780	28883	G	C	1	2021-03-08	Spain
N_235_F	N	235	ERR5858780	28977	C	T	1	2021-03-08	Spain
ORF1ab_25_N	ORF1ab	25	ERR5858781	338	G	A	1	2021-02-18	Spain
ORF1ab_2256_S	ORF1ab	2256	ERR5858781	7032	A	G	1	2021-02-18	Spain
ORF1ab_314_L	ORF1ab	314	ERR5858781	14408	C	T	1	2021-02-18	Spain
S_222_V	S	222	ERR5858781	22227	C	T	0,999118	2021-02-18	Spain
S_614_G	S	614	ERR5858781	23403	A	G	1	2021-02-18	Spain
N_220_V	N	220	ERR5858781	28932	C	T	0,997315	2021-02-18	Spain
N_365_S	N	365	ERR5858781	29366	C	T	0,988382	2021-02-18	Spain
ORF10_30_L	ORF10	30	ERR5858781	29645	G	T	1	2021-02-18	Spain
ORF1ab_131_T	ORF1ab	131	ERR5858782	656	G	A	0,0592255	2021-02-15	Spain
ORF1ab_844_*	ORF1ab	844	ERR5858782	2795	G	T	0,0526316	2021-02-15	Spain
ORF1ab_993_C	ORF1ab	993	ERR5858782	3242	G	T	0,999423	2021-02-15	Spain
ORF1ab_1001_I	ORF1ab	1001	ERR5858782	3267	C	T	0,999418	2021-02-15	Spain
ORF1ab_1295_F	ORF1ab	1295	ERR5858782	4148	G	T	1	2021-02-15	Spain
ORF1ab_1708_D	ORF1ab	1708	ERR5858782	5388	C	A	1	2021-02-15	Spain
ORF1ab_2230_T	ORF1ab	2230	ERR5858782	6954	T	C	1	2021-02-15	Spain
ORF1ab_2297_NA	ORF1ab	2297	ERR5858782	7155	C	-T	0,0519481	2021-02-15	Spain
ORF1ab_2328_L	ORF1ab	2328	ERR5858782	7247	T	C	1	2021-02-15	Spain
ORF1ab_3079_NA	ORF1ab	3079	ERR5858782	9502	C	+T	0,0529628	2021-02-15	Spain
ORF1ab_3674_NA	ORF1ab	3674	ERR5858782	11287	G	-TCTGGTTTT	0,956832	2021-02-15	Spain
ORF1ab_3829_F	ORF1ab	3829	ERR5858782	11750	C	T	1	2021-02-15	Spain
ORF1ab_314_L	ORF1ab	314	ERR5858782	14408	C	T	1	2021-02-15	Spain
ORF1ab_1383_R	ORF1ab	1383	ERR5858782	17615	A	G	1	2021-02-15	Spain
ORF1ab_2172_NA	ORF1ab	2172	ERR5858782	19983	C	+T	0,0506958	2021-02-15	Spain
S_68_NA	S	68	ERR5858782	21764	A	-TACATG	0,93617	2021-02-15	Spain
S_143_NA	S	143	ERR5858782	21990	T	-TTA	0,788125	2021-02-15	Spain
S_501_Y	S	501	ERR5858782	23063	A	T	1	2021-02-15	Spain
S_570_D	S	570	ERR5858782	23271	C	A	0,999505	2021-02-15	Spain
S_614_G	S	614	ERR5858782	23403	A	G	1	2021-02-15	Spain
S_681_H	S	681	ERR5858782	23604	C	A	1	2021-02-15	Spain
S_716_I	S	716	ERR5858782	23709	C	T	1	2021-02-15	Spain
S_982_A	S	982	ERR5858782	24506	T	G	1	2021-02-15	Spain
S_1118_H	S	1118	ERR5858782	24914	G	C	1	2021-02-15	Spain
ORF3a_251_C	ORF3a	251	ERR5858782	26143	G	T	1	2021-02-15	Spain
M_212_N	M	212	ERR5858782	27157	G	A	1	2021-02-15	Spain
ORF8_27_*	ORF8	27	ERR5858782	27972	C	T	1	2021-02-15	Spain
ORF8_52_I	ORF8	52	ERR5858782	28048	G	T	1	2021-02-15	Spain
ORF8_73_C	ORF8	73	ERR5858782	28111	A	G	0,999639	2021-02-15	Spain
ORF8_86_L	ORF8	86	ERR5858782	28149	T	C	0,0557994	2021-02-15	Spain
N_3_H	N	3	ERR5858782	28280	G	C	1	2021-02-15	Spain
N_3_V	N	3	ERR5858782	28281	A	T	0,999066	2021-02-15	Spain
N_3_E	N	3	ERR5858782	28282	T	A	1	2021-02-15	Spain
N_203_K	N	203	ERR5858782	28881	G	A	1	2021-02-15	Spain
N_204_R	N	204	ERR5858782	28883	G	C	0,992701	2021-02-15	Spain
N_235_F	N	235	ERR5858782	28977	C	T	1	2021-02-15	Spain
N_380_L	N	380	ERR5858782	29412	A	T	1	2021-02-15	Spain
ORF1ab_372_V	ORF1ab	372	ERR5858783	1380	C	T	1	2021-02-22	Spain
ORF1ab_959_S	ORF1ab	959	ERR5858783	3140	C	T	1	2021-02-22	Spain
ORF1ab_1543_K	ORF1ab	1543	ERR5858783	4893	C	A	1	2021-02-22	Spain
ORF1ab_2833_Y	ORF1ab	2833	ERR5858783	8762	G	T	0,150971	2021-02-22	Spain
ORF1ab_3255_I	ORF1ab	3255	ERR5858783	10029	C	T	1	2021-02-22	Spain
ORF1ab_3618_V	ORF1ab	3618	ERR5858783	11117	A	G	0,999585	2021-02-22	Spain
ORF1ab_4175_I	ORF1ab	4175	ERR5858783	12789	C	T	0,997158	2021-02-22	Spain
ORF1ab_314_L	ORF1ab	314	ERR5858783	14408	C	T	1	2021-02-22	Spain
S_478_K	S	478	ERR5858783	22995	C	A	1	2021-02-22	Spain
S_614_G	S	614	ERR5858783	23403	A	G	0,999488	2021-02-22	Spain
S_681_H	S	681	ERR5858783	23604	C	A	0,999158	2021-02-22	Spain
S_732_A	S	732	ERR5858783	23756	A	G	1	2021-02-22	Spain
N_203_K	N	203	ERR5858783	28881	G	A	0,993289	2021-02-22	Spain
N_204_R	N	204	ERR5858783	28883	G	C	1	2021-02-22	Spain
ORF1ab_1001_I	ORF1ab	1001	ERR5858784	3267	C	T	1	2021-03-08	Spain
ORF1ab_1708_D	ORF1ab	1708	ERR5858784	5388	C	A	1	2021-03-08	Spain
ORF1ab_2230_T	ORF1ab	2230	ERR5858784	6954	T	C	1	2021-03-08	Spain
ORF1ab_2333_NA	ORF1ab	2333	ERR5858784	7262	C	-T	0,102804	2021-03-08	Spain
ORF1ab_3674_NA	ORF1ab	3674	ERR5858784	11287	G	-TCTGGTTTT	0,965271	2021-03-08	Spain
ORF1ab_314_L	ORF1ab	314	ERR5858784	14408	C	T	1	2021-03-08	Spain
ORF1ab_500_C	ORF1ab	500	ERR5858784	14967	G	T	0,210884	2021-03-08	Spain
ORF1ab_833_NA	ORF1ab	833	ERR5858784	15965	G	+T	0,0617842	2021-03-08	Spain
ORF1ab_1001_S	ORF1ab	1001	ERR5858784	16468	C	T	0,995633	2021-03-08	Spain
ORF1ab_1383_R	ORF1ab	1383	ERR5858784	17615	A	G	0,997384	2021-03-08	Spain
S_68_NA	S	68	ERR5858784	21764	A	-TACATG	0,926882	2021-03-08	Spain
S_143_NA	S	143	ERR5858784	21990	T	-TTA	0,745836	2021-03-08	Spain
S_501_Y	S	501	ERR5858784	23063	A	T	1	2021-03-08	Spain
S_570_D	S	570	ERR5858784	23271	C	A	1	2021-03-08	Spain
S_614_G	S	614	ERR5858784	23403	A	G	1	2021-03-08	Spain
S_681_H	S	681	ERR5858784	23604	C	A	1	2021-03-08	Spain
S_716_I	S	716	ERR5858784	23709	C	T	1	2021-03-08	Spain
S_982_A	S	982	ERR5858784	24506	T	G	1	2021-03-08	Spain
S_1118_H	S	1118	ERR5858784	24914	G	C	0,999602	2021-03-08	Spain
ORF7a_81_L	ORF7a	81	ERR5858784	27635	C	T	0,990033	2021-03-08	Spain
ORF8_27_*	ORF8	27	ERR5858784	27972	C	T	1	2021-03-08	Spain
ORF8_52_I	ORF8	52	ERR5858784	28048	G	T	1	2021-03-08	Spain
ORF8_73_C	ORF8	73	ERR5858784	28111	A	G	0,999738	2021-03-08	Spain
N_3_H	N	3	ERR5858784	28280	G	C	1	2021-03-08	Spain
N_3_V	N	3	ERR5858784	28281	A	T	1	2021-03-08	Spain
N_3_E	N	3	ERR5858784	28282	T	A	1	2021-03-08	Spain
N_203_K	N	203	ERR5858784	28881	G	A	1	2021-03-08	Spain
N_204_R	N	204	ERR5858784	28883	G	C	1	2021-03-08	Spain
N_235_F	N	235	ERR5858784	28977	C	T	1	2021-03-08	Spain
ORF1ab_1000_I	ORF1ab	1000	ERR5858785	3264	C	T	0,999454	2021-02-15	Spain
ORF1ab_1638_I	ORF1ab	1638	ERR5858785	5178	C	T	0,998797	2021-02-15	Spain
ORF1ab_3729_R	ORF1ab	3729	ERR5858785	11451	A	G	1	2021-02-15	Spain
ORF1ab_76_I	ORF1ab	76	ERR5858785	13694	C	T	1	2021-02-15	Spain
ORF1ab_314_L	ORF1ab	314	ERR5858785	14408	C	T	0,999447	2021-02-15	Spain
S_18_F	S	18	ERR5858785	21614	C	T	1	2021-02-15	Spain
S_330_S	S	330	ERR5858785	22550	C	T	0,143976	2021-02-15	Spain
S_440_K	S	440	ERR5858785	22882	T	G	0,99757	2021-02-15	Spain
S_614_G	S	614	ERR5858785	23403	A	G	1	2021-02-15	Spain
S_677_H	S	677	ERR5858785	23593	G	T	1	2021-02-15	Spain
ORF3a_149_C	ORF3a	149	ERR5858785	25839	G	T	1	2021-02-15	Spain
N_13_S	N	13	ERR5858785	28310	C	T	0,998982	2021-02-15	Spain
N_197_T	N	197	ERR5858785	28862	T	A	1	2021-02-15	Spain
N_203_K	N	203	ERR5858785	28881	G	A	0,998239	2021-02-15	Spain
N_204_R	N	204	ERR5858785	28883	G	C	1	2021-02-15	Spain
ORF1ab_81_NA	ORF1ab	81	ERR5858786	507	A	-TGGTCATGTTATGGT	0,789822	2021-02-15	Spain
ORF1ab_1001_I	ORF1ab	1001	ERR5858786	3267	C	T	1	2021-02-15	Spain
ORF1ab_1708_D	ORF1ab	1708	ERR5858786	5388	C	A	1	2021-02-15	Spain
ORF1ab_2230_T	ORF1ab	2230	ERR5858786	6954	T	C	1	2021-02-15	Spain
ORF1ab_3674_NA	ORF1ab	3674	ERR5858786	11287	G	-TCTGGTTTT	0,915414	2021-02-15	Spain
ORF1ab_314_L	ORF1ab	314	ERR5858786	14408	C	T	0,999124	2021-02-15	Spain
ORF1ab_2067_Y	ORF1ab	2067	ERR5858786	19666	G	T	0,323894	2021-02-15	Spain
S_68_NA	S	68	ERR5858786	21764	A	-TACATG	0,941755	2021-02-15	Spain
S_143_NA	S	143	ERR5858786	21990	T	-TTA	0,792694	2021-02-15	Spain
S_501_Y	S	501	ERR5858786	23063	A	T	1	2021-02-15	Spain
S_570_D	S	570	ERR5858786	23271	C	A	1	2021-02-15	Spain
S_614_G	S	614	ERR5858786	23403	A	G	0,999698	2021-02-15	Spain
S_681_H	S	681	ERR5858786	23604	C	A	1	2021-02-15	Spain
S_716_I	S	716	ERR5858786	23709	C	T	1	2021-02-15	Spain
S_982_A	S	982	ERR5858786	24506	T	G	1	2021-02-15	Spain
S_1118_H	S	1118	ERR5858786	24914	G	C	0,999754	2021-02-15	Spain
ORF8_27_*	ORF8	27	ERR5858786	27972	C	T	1	2021-02-15	Spain
ORF8_52_I	ORF8	52	ERR5858786	28048	G	T	1	2021-02-15	Spain
ORF8_68_*	ORF8	68	ERR5858786	28095	A	T	0,994202	2021-02-15	Spain
ORF8_73_C	ORF8	73	ERR5858786	28111	A	G	0,999296	2021-02-15	Spain
N_3_H	N	3	ERR5858786	28280	G	C	0,999701	2021-02-15	Spain
N_3_V	N	3	ERR5858786	28281	A	T	0,999699	2021-02-15	Spain
N_3_E	N	3	ERR5858786	28282	T	A	0,9997	2021-02-15	Spain
N_203_K	N	203	ERR5858786	28881	G	A	1	2021-02-15	Spain
N_204_R	N	204	ERR5858786	28883	G	C	1	2021-02-15	Spain
N_235_F	N	235	ERR5858786	28977	C	T	1	2021-02-15	Spain
ORF10_11_S	ORF10	11	ERR5858786	29589	T	C	0,999731	2021-02-15	Spain
ORF1ab_1001_I	ORF1ab	1001	ERR5858788	3267	C	T	0,999423	2021-03-08	Spain
ORF1ab_1708_D	ORF1ab	1708	ERR5858788	5388	C	A	1	2021-03-08	Spain
ORF1ab_2144_NA	ORF1ab	2144	ERR5858788	6696	C	+T	0,0658472	2021-03-08	Spain
ORF1ab_2230_T	ORF1ab	2230	ERR5858788	6954	T	C	1	2021-03-08	Spain
ORF1ab_3674_NA	ORF1ab	3674	ERR5858788	11287	G	-TCTGGTTTT	0,954882	2021-03-08	Spain
ORF1ab_314_L	ORF1ab	314	ERR5858788	14408	C	T	1	2021-03-08	Spain
ORF1ab_833_NA	ORF1ab	833	ERR5858788	15965	G	+T	0,0726612	2021-03-08	Spain
ORF1ab_1001_S	ORF1ab	1001	ERR5858788	16468	C	T	1	2021-03-08	Spain
ORF1ab_1383_R	ORF1ab	1383	ERR5858788	17615	A	G	0,999296	2021-03-08	Spain
S_68_NA	S	68	ERR5858788	21764	A	-TACATG	0,925848	2021-03-08	Spain
S_143_NA	S	143	ERR5858788	21990	T	-TTA	0,798422	2021-03-08	Spain
S_501_Y	S	501	ERR5858788	23063	A	T	1	2021-03-08	Spain
S_570_D	S	570	ERR5858788	23271	C	A	0,999471	2021-03-08	Spain
S_614_G	S	614	ERR5858788	23403	A	G	1	2021-03-08	Spain
S_681_H	S	681	ERR5858788	23604	C	A	0,999135	2021-03-08	Spain
S_716_I	S	716	ERR5858788	23709	C	T	1	2021-03-08	Spain
S_982_A	S	982	ERR5858788	24506	T	G	1	2021-03-08	Spain
S_1118_H	S	1118	ERR5858788	24914	G	C	0,999474	2021-03-08	Spain
ORF7a_81_L	ORF7a	81	ERR5858788	27635	C	T	1	2021-03-08	Spain
ORF8_27_*	ORF8	27	ERR5858788	27972	C	T	1	2021-03-08	Spain
ORF8_52_I	ORF8	52	ERR5858788	28048	G	T	1	2021-03-08	Spain
ORF8_73_C	ORF8	73	ERR5858788	28111	A	G	1	2021-03-08	Spain
N_3_H	N	3	ERR5858788	28280	G	C	1	2021-03-08	Spain
N_3_V	N	3	ERR5858788	28281	A	T	1	2021-03-08	Spain
N_3_E	N	3	ERR5858788	28282	T	A	0,999178	2021-03-08	Spain
N_203_K	N	203	ERR5858788	28881	G	A	1	2021-03-08	Spain
N_204_R	N	204	ERR5858788	28883	G	C	1	2021-03-08	Spain
N_235_F	N	235	ERR5858788	28977	C	T	1	2021-03-08	Spain
ORF1ab_934_V	ORF1ab	934	ERR5858789	3066	G	T	0,999086	2021-02-18	Spain
ORF1ab_3603_NA	ORF1ab	3603	ERR5858789	11074	C	+T	0,106735	2021-02-18	Spain
ORF1ab_3606_NA	ORF1ab	3606	ERR5858789	11082	T	-G	0,067892	2021-02-18	Spain
ORF1ab_3606_F	ORF1ab	3606	ERR5858789	11083	G	T	1	2021-02-18	Spain
ORF1ab_31_N	ORF1ab	31	ERR5858789	13558	G	A	1	2021-02-18	Spain
ORF1ab_314_L	ORF1ab	314	ERR5858789	14408	C	T	1	2021-02-18	Spain
ORF1ab_434_S	ORF1ab	434	ERR5858789	14767	G	T	1	2021-02-18	Spain
ORF1ab_2213_F	ORF1ab	2213	ERR5858789	20104	C	T	1	2021-02-18	Spain
S_222_V	S	222	ERR5858789	22227	C	T	1	2021-02-18	Spain
S_614_G	S	614	ERR5858789	23403	A	G	0,999493	2021-02-18	Spain
ORF3a_151_I	ORF3a	151	ERR5858789	25844	C	T	1	2021-02-18	Spain
N_220_V	N	220	ERR5858789	28932	C	T	1	2021-02-18	Spain
N_365_S	N	365	ERR5858789	29366	C	T	0,991984	2021-02-18	Spain
ORF10_30_L	ORF10	30	ERR5858789	29645	G	T	1	2021-02-18	Spain
ORF1ab_1001_I	ORF1ab	1001	ERR5858790	3267	C	T	1	2021-03-09	Spain
ORF1ab_1708_D	ORF1ab	1708	ERR5858790	5388	C	A	1	2021-03-09	Spain
ORF1ab_2230_T	ORF1ab	2230	ERR5858790	6954	T	C	0,998966	2021-03-09	Spain
ORF1ab_2500_F	ORF1ab	2500	ERR5858790	7764	C	T	0,999451	2021-03-09	Spain
ORF1ab_3674_NA	ORF1ab	3674	ERR5858790	11287	G	-TCTGGTTTT	0,954444	2021-03-09	Spain
ORF1ab_314_L	ORF1ab	314	ERR5858790	14408	C	T	1	2021-03-09	Spain
ORF1ab_454_I	ORF1ab	454	ERR5858790	14829	G	T	1	2021-03-09	Spain
ORF1ab_1383_R	ORF1ab	1383	ERR5858790	17615	A	G	0,999408	2021-03-09	Spain
ORF1ab_1871_G	ORF1ab	1871	ERR5858790	19079	A	G	0,999448	2021-03-09	Spain
S_6_A	S	6	ERR5858790	21579	T	C	1	2021-03-09	Spain
S_68_NA	S	68	ERR5858790	21764	A	-TACATG	0,940536	2021-03-09	Spain
S_88_G	S	88	ERR5858790	21825	A	G	1	2021-03-09	Spain
S_143_NA	S	143	ERR5858790	21990	T	-TTA	0,798479	2021-03-09	Spain
S_501_Y	S	501	ERR5858790	23063	A	T	1	2021-03-09	Spain
S_570_D	S	570	ERR5858790	23271	C	A	0,99944	2021-03-09	Spain
S_614_G	S	614	ERR5858790	23403	A	G	1	2021-03-09	Spain
S_681_H	S	681	ERR5858790	23604	C	A	1	2021-03-09	Spain
S_716_I	S	716	ERR5858790	23709	C	T	1	2021-03-09	Spain
S_982_A	S	982	ERR5858790	24506	T	G	1	2021-03-09	Spain
S_1118_H	S	1118	ERR5858790	24914	G	C	1	2021-03-09	Spain
ORF8_27_*	ORF8	27	ERR5858790	27972	C	T	0,999431	2021-03-09	Spain
ORF8_52_I	ORF8	52	ERR5858790	28048	G	T	0,999395	2021-03-09	Spain
ORF8_73_C	ORF8	73	ERR5858790	28111	A	G	0,99874	2021-03-09	Spain
N_3_H	N	3	ERR5858790	28280	G	C	0,998435	2021-03-09	Spain
N_3_V	N	3	ERR5858790	28281	A	T	1	2021-03-09	Spain
N_3_E	N	3	ERR5858790	28282	T	A	1	2021-03-09	Spain
N_134_S	N	134	ERR5858790	28673	G	T	1	2021-03-09	Spain
N_203_K	N	203	ERR5858790	28881	G	A	1	2021-03-09	Spain
N_204_R	N	204	ERR5858790	28883	G	C	1	2021-03-09	Spain
N_235_F	N	235	ERR5858790	28977	C	T	1	2021-03-09	Spain
ORF1ab_354_V	ORF1ab	354	ERR5858791	1326	C	T	0,0529801	2021-02-25	Spain
ORF1ab_419_NA	ORF1ab	419	ERR5858791	1521	A	-GT	0,065123	2021-02-25	Spain
ORF1ab_476_T	ORF1ab	476	ERR5858791	1692	T	C	1	2021-02-25	Spain
ORF1ab_660_NA	ORF1ab	660	ERR5858791	2244	T	-C	0,0550265	2021-02-25	Spain
ORF1ab_904_A	ORF1ab	904	ERR5858791	2975	A	G	0,0524823	2021-02-25	Spain
ORF1ab_946_NA	ORF1ab	946	ERR5858791	3101	C	+A	0,0512563	2021-02-25	Spain
ORF1ab_2034_*	ORF1ab	2034	ERR5858791	6365	C	T	0,0518276	2021-02-25	Spain
ORF1ab_2072_L	ORF1ab	2072	ERR5858791	6479	G	T	0,0550705	2021-02-25	Spain
ORF1ab_2144_NA	ORF1ab	2144	ERR5858791	6696	C	+T	0,0676546	2021-02-25	Spain
ORF1ab_2349_NA	ORF1ab	2349	ERR5858791	7312	G	+T	0,0979381	2021-02-25	Spain
ORF1ab_2353_NA	ORF1ab	2353	ERR5858791	7323	A	+T	0,0710383	2021-02-25	Spain
ORF1ab_3260_NA	ORF1ab	3260	ERR5858791	10045	T	-G	0,05	2021-02-25	Spain
ORF1ab_3364_NA	ORF1ab	3364	ERR5858791	10357	T	-A	0,0536562	2021-02-25	Spain
ORF1ab_3371_S	ORF1ab	3371	ERR5858791	10376	C	T	1	2021-02-25	Spain
ORF1ab_3645_T	ORF1ab	3645	ERR5858791	11198	G	A	0,0524608	2021-02-25	Spain
ORF1ab_3706_T	ORF1ab	3706	ERR5858791	11382	G	C	0,0545073	2021-02-25	Spain
ORF1ab_314_L	ORF1ab	314	ERR5858791	14408	C	T	1	2021-02-25	Spain
ORF1ab_445_E	ORF1ab	445	ERR5858791	14802	C	A	1	2021-02-25	Spain
ORF1ab_526_I	ORF1ab	526	ERR5858791	15043	G	A	1	2021-02-25	Spain
ORF1ab_708_N	ORF1ab	708	ERR5858791	15589	G	A	1	2021-02-25	Spain
ORF1ab_1028_G	ORF1ab	1028	ERR5858791	16550	A	G	1	2021-02-25	Spain
ORF1ab_1092_NA	ORF1ab	1092	ERR5858791	16743	T	-GG	0,064554	2021-02-25	Spain
ORF1ab_1184_NA	ORF1ab	1184	ERR5858791	17019	G	+T	0,0703715	2021-02-25	Spain
ORF1ab_1662_NA	ORF1ab	1662	ERR5858791	18453	T	-A	0,0610307	2021-02-25	Spain
ORF1ab_1675_NA	ORF1ab	1675	ERR5858791	18491	C	+A	0,0530004	2021-02-25	Spain
ORF1ab_1681_F	ORF1ab	1681	ERR5858791	18508	C	T	0,0749625	2021-02-25	Spain
ORF1ab_1687_P	ORF1ab	1687	ERR5858791	18527	G	C	0,0634463	2021-02-25	Spain
ORF1ab_1710_NA	ORF1ab	1710	ERR5858791	18595	T	-GG	0,0671961	2021-02-25	Spain
ORF1ab_1713_NA	ORF1ab	1713	ERR5858791	18606	C	-T	0,0636678	2021-02-25	Spain
ORF1ab_1869_NA	ORF1ab	1869	ERR5858791	19074	T	-G	0,0610687	2021-02-25	Spain
ORF1ab_1873_R	ORF1ab	1873	ERR5858791	19085	A	G	0,0672683	2021-02-25	Spain
ORF1ab_1882_NA	ORF1ab	1882	ERR5858791	19113	C	+A	0,0776302	2021-02-25	Spain
ORF1ab_1907_NA	ORF1ab	1907	ERR5858791	19188	A	-T	0,0521869	2021-02-25	Spain
ORF1ab_2178_F	ORF1ab	2178	ERR5858791	19999	G	T	0,0819672	2021-02-25	Spain
ORF1ab_2280_A	ORF1ab	2280	ERR5858791	20306	G	C	0,0553435	2021-02-25	Spain
ORF1ab_2442_NA	ORF1ab	2442	ERR5858791	20792	C	+A	0,0597358	2021-02-25	Spain
S_98_F	S	98	ERR5858791	21855	C	T	1	2021-02-25	Spain
S_239_L	S	239	ERR5858791	22278	A	T	0,0582363	2021-02-25	Spain
S_357_NA	S	357	ERR5858791	22631	A	-G	0,0526588	2021-02-25	Spain
S_399_NA	S	399	ERR5858791	22759	A	+T	0,0542463	2021-02-25	Spain
S_614_G	S	614	ERR5858791	23403	A	G	0,999555	2021-02-25	Spain
S_717_NA	S	717	ERR5858791	23712	A	-T	0,0565676	2021-02-25	Spain
S_775_NA	S	775	ERR5858791	23887	C	+A	0,0760188	2021-02-25	Spain
S_1087_NA	S	1087	ERR5858791	24821	G	-CA	0,0555127	2021-02-25	Spain
ORF3a_38_*	ORF3a	38	ERR5858791	25504	C	T	0,998745	2021-02-25	Spain
ORF3a_38_R	ORF3a	38	ERR5858791	25505	A	G	1	2021-02-25	Spain
ORF3a_135_NA	ORF3a	135	ERR5858791	25797	C	-A	0,0700888	2021-02-25	Spain
ORF3a_172_R	ORF3a	172	ERR5858791	25906	G	C	1	2021-02-25	Spain
ORF3a_202_L	ORF3a	202	ERR5858791	25996	G	T	1	2021-02-25	Spain
M_192_NA	M	192	ERR5858791	27097	G	-T	0,0589474	2021-02-25	Spain
M_198_C	M	198	ERR5858791	27114	C	T	0,059501	2021-02-25	Spain
ORF7a_100_NA	ORF7a	100	ERR5858791	27691	A	+T	0,0569395	2021-02-25	Spain
N_173_P	N	173	ERR5858791	28790	G	C	0,0549451	2021-02-25	Spain
N_199_L	N	199	ERR5858791	28869	C	T	1	2021-02-25	Spain
N_377_G	N	377	ERR5858791	29403	A	G	1	2021-02-25	Spain
ORF1ab_730_F	ORF1ab	730	ERR5858792	2453	C	T	1	2021-03-09	Spain
ORF1ab_1001_I	ORF1ab	1001	ERR5858792	3267	C	T	1	2021-03-09	Spain
ORF1ab_1291_F	ORF1ab	1291	ERR5858792	4136	G	T	0,999591	2021-03-09	Spain
ORF1ab_1708_D	ORF1ab	1708	ERR5858792	5388	C	A	1	2021-03-09	Spain
ORF1ab_2230_T	ORF1ab	2230	ERR5858792	6954	T	C	1	2021-03-09	Spain
ORF1ab_3674_NA	ORF1ab	3674	ERR5858792	11287	G	-TCTGGTTTT	0,958808	2021-03-09	Spain
ORF1ab_314_L	ORF1ab	314	ERR5858792	14408	C	T	0,999275	2021-03-09	Spain
ORF1ab_2576_G	ORF1ab	2576	ERR5858792	21194	A	G	1	2021-03-09	Spain
S_68_NA	S	68	ERR5858792	21764	A	-TACATG	0,912601	2021-03-09	Spain
S_143_NA	S	143	ERR5858792	21990	T	-TTA	0,792088	2021-03-09	Spain
S_501_Y	S	501	ERR5858792	23063	A	T	1	2021-03-09	Spain
S_570_D	S	570	ERR5858792	23271	C	A	1	2021-03-09	Spain
S_614_G	S	614	ERR5858792	23403	A	G	0,999306	2021-03-09	Spain
S_681_H	S	681	ERR5858792	23604	C	A	1	2021-03-09	Spain
S_716_I	S	716	ERR5858792	23709	C	T	0,999017	2021-03-09	Spain
S_982_A	S	982	ERR5858792	24506	T	G	1	2021-03-09	Spain
S_1118_H	S	1118	ERR5858792	24914	G	C	1	2021-03-09	Spain
ORF8_27_*	ORF8	27	ERR5858792	27972	C	T	0,999098	2021-03-09	Spain
ORF8_52_I	ORF8	52	ERR5858792	28048	G	T	0,999046	2021-03-09	Spain
ORF8_73_C	ORF8	73	ERR5858792	28111	A	G	0,99946	2021-03-09	Spain
N_3_H	N	3	ERR5858792	28280	G	C	1	2021-03-09	Spain
N_3_V	N	3	ERR5858792	28281	A	T	1	2021-03-09	Spain
N_3_E	N	3	ERR5858792	28282	T	A	1	2021-03-09	Spain
N_203_K	N	203	ERR5858792	28881	G	A	0,99661	2021-03-09	Spain
N_204_R	N	204	ERR5858792	28883	G	C	1	2021-03-09	Spain
N_235_F	N	235	ERR5858792	28977	C	T	1	2021-03-09	Spain
ORF1ab_258_E	ORF1ab	258	ERR5858793	1037	A	G	0,999106	2021-02-15	Spain
ORF1ab_3657_V	ORF1ab	3657	ERR5858793	11235	C	T	1	2021-02-15	Spain
ORF1ab_314_L	ORF1ab	314	ERR5858793	14408	C	T	0,999099	2021-02-15	Spain
S_18_F	S	18	ERR5858793	21614	C	T	1	2021-02-15	Spain
S_222_V	S	222	ERR5858793	22227	C	T	0,99925	2021-02-15	Spain
S_614_G	S	614	ERR5858793	23403	A	G	1	2021-02-15	Spain
ORF3a_33_S	ORF3a	33	ERR5858793	25489	G	T	1	2021-02-15	Spain
N_220_V	N	220	ERR5858793	28932	C	T	1	2021-02-15	Spain
ORF10_30_L	ORF10	30	ERR5858793	29645	G	T	1	2021-02-15	Spain
ORF1ab_1001_I	ORF1ab	1001	ERR5858794	3267	C	T	1	2021-03-09	Spain
ORF1ab_1125_C	ORF1ab	1125	ERR5858794	3638	G	T	0,999002	2021-03-09	Spain
ORF1ab_1708_D	ORF1ab	1708	ERR5858794	5388	C	A	1	2021-03-09	Spain
ORF1ab_2230_T	ORF1ab	2230	ERR5858794	6954	T	C	1	2021-03-09	Spain
ORF1ab_3674_NA	ORF1ab	3674	ERR5858794	11287	G	-TCTGGTTTT	0,924756	2021-03-09	Spain
ORF1ab_314_L	ORF1ab	314	ERR5858794	14408	C	T	1	2021-03-09	Spain
ORF1ab_2120_L	ORF1ab	2120	ERR5858794	19825	G	T	1	2021-03-09	Spain
S_68_NA	S	68	ERR5858794	21764	A	-TACATG	0,935383	2021-03-09	Spain
S_143_NA	S	143	ERR5858794	21990	T	-TTA	0,779104	2021-03-09	Spain
S_501_Y	S	501	ERR5858794	23063	A	T	1	2021-03-09	Spain
S_570_D	S	570	ERR5858794	23271	C	A	1	2021-03-09	Spain
S_614_G	S	614	ERR5858794	23403	A	G	0,998532	2021-03-09	Spain
S_681_H	S	681	ERR5858794	23604	C	A	1	2021-03-09	Spain
S_716_I	S	716	ERR5858794	23709	C	T	1	2021-03-09	Spain
S_982_A	S	982	ERR5858794	24506	T	G	0,999373	2021-03-09	Spain
S_1118_H	S	1118	ERR5858794	24914	G	C	0,999541	2021-03-09	Spain
ORF8_27_*	ORF8	27	ERR5858794	27972	C	T	1	2021-03-09	Spain
ORF8_52_I	ORF8	52	ERR5858794	28048	G	T	1	2021-03-09	Spain
ORF8_73_C	ORF8	73	ERR5858794	28111	A	G	0,999644	2021-03-09	Spain
ORF8_120_NA	ORF8	120	ERR5858794	28253	C	-A	0,98824	2021-03-09	Spain
N_3_H	N	3	ERR5858794	28280	G	C	0,999383	2021-03-09	Spain
N_3_V	N	3	ERR5858794	28281	A	T	1	2021-03-09	Spain
N_3_E	N	3	ERR5858794	28282	T	A	1	2021-03-09	Spain
N_203_K	N	203	ERR5858794	28881	G	A	1	2021-03-09	Spain
N_204_R	N	204	ERR5858794	28883	G	C	1	2021-03-09	Spain
N_235_F	N	235	ERR5858794	28977	C	T	1	2021-03-09	Spain
ORF1ab_208_P	ORF1ab	208	ERR5858795	887	G	C	0,0905797	2021-03-01	Spain
ORF1ab_1001_I	ORF1ab	1001	ERR5858795	3267	C	T	1	2021-03-01	Spain
ORF1ab_1674_NA	ORF1ab	1674	ERR5858795	5285	T	-G	0,0570613	2021-03-01	Spain
ORF1ab_1708_D	ORF1ab	1708	ERR5858795	5388	C	A	1	2021-03-01	Spain
ORF1ab_2147_NA	ORF1ab	2147	ERR5858795	6706	C	-AA	0,0542136	2021-03-01	Spain
ORF1ab_2230_T	ORF1ab	2230	ERR5858795	6954	T	C	1	2021-03-01	Spain
ORF1ab_2280_A	ORF1ab	2280	ERR5858795	7103	A	G	0,0559441	2021-03-01	Spain
ORF1ab_2320_NA	ORF1ab	2320	ERR5858795	7224	C	+T	0,0686275	2021-03-01	Spain
ORF1ab_2350_C	ORF1ab	2350	ERR5858795	7314	T	G	0,0992908	2021-03-01	Spain
ORF1ab_2583_N	ORF1ab	2583	ERR5858795	8013	G	A	0,0520196	2021-03-01	Spain
ORF1ab_2977_I	ORF1ab	2977	ERR5858795	9195	C	T	0,0612423	2021-03-01	Spain
ORF1ab_3099_L	ORF1ab	3099	ERR5858795	9561	C	T	0,080292	2021-03-01	Spain
ORF1ab_3447_NA	ORF1ab	3447	ERR5858795	10605	C	+T	0,0574198	2021-03-01	Spain
ORF1ab_3460_N	ORF1ab	3460	ERR5858795	10643	G	A	0,0750308	2021-03-01	Spain
ORF1ab_3497_V	ORF1ab	3497	ERR5858795	10755	C	T	0,159231	2021-03-01	Spain
ORF1ab_3528_NA	ORF1ab	3528	ERR5858795	10849	T	-G	0,060307	2021-03-01	Spain
ORF1ab_3603_NA	ORF1ab	3603	ERR5858795	11074	C	-T	0,0680489	2021-03-01	Spain
ORF1ab_3613_NA	ORF1ab	3613	ERR5858795	11103	C	-T	0,0590778	2021-03-01	Spain
ORF1ab_3668_NA	ORF1ab	3668	ERR5858795	11267	G	-AT	0,0547833	2021-03-01	Spain
ORF1ab_3674_NA	ORF1ab	3674	ERR5858795	11287	G	-TCTGGTTTT	0,957188	2021-03-01	Spain
ORF1ab_3851_S	ORF1ab	3851	ERR5858795	11816	C	T	0,0762032	2021-03-01	Spain
ORF1ab_3930_NA	ORF1ab	3930	ERR5858795	12055	T	-TG	0,0573271	2021-03-01	Spain
ORF1ab_4031_I	ORF1ab	4031	ERR5858795	12357	C	T	0,0889782	2021-03-01	Spain
ORF1ab_116_S	ORF1ab	116	ERR5858795	13813	G	T	0,0744115	2021-03-01	Spain
ORF1ab_184_S	ORF1ab	184	ERR5858795	14018	G	C	0,0531335	2021-03-01	Spain
ORF1ab_276_P	ORF1ab	276	ERR5858795	14294	G	C	0,0567215	2021-03-01	Spain
ORF1ab_314_L	ORF1ab	314	ERR5858795	14408	C	T	1	2021-03-01	Spain
ORF1ab_541_NA	ORF1ab	541	ERR5858795	15089	C	-A	0,0525714	2021-03-01	Spain
ORF1ab_1117_NA	ORF1ab	1117	ERR5858795	16816	C	+A	0,0919732	2021-03-01	Spain
ORF1ab_1303_NA	ORF1ab	1303	ERR5858795	17375	C	-A	0,0838798	2021-03-01	Spain
ORF1ab_1338_A	ORF1ab	1338	ERR5858795	17480	G	C	0,0503686	2021-03-01	Spain
ORF1ab_1993_N	ORF1ab	1993	ERR5858795	19446	G	T	0,0631579	2021-03-01	Spain
ORF1ab_2368_F	ORF1ab	2368	ERR5858795	20569	G	T	0,1	2021-03-01	Spain
ORF1ab_2408_I	ORF1ab	2408	ERR5858795	20691	G	C	0,0809372	2021-03-01	Spain
ORF1ab_2621_I	ORF1ab	2621	ERR5858795	21330	G	T	0,084507	2021-03-01	Spain
S_68_NA	S	68	ERR5858795	21764	A	-TACATG	0,922937	2021-03-01	Spain
S_116_NA	S	116	ERR5858795	21908	T	-C	0,056242	2021-03-01	Spain
S_143_NA	S	143	ERR5858795	21990	T	-TTA	0,796391	2021-03-01	Spain
S_501_Y	S	501	ERR5858795	23063	A	T	1	2021-03-01	Spain
S_513_NA	S	513	ERR5858795	23099	C	+T	0,0558276	2021-03-01	Spain
S_514_NA	S	514	ERR5858795	23103	C	-T	0,0507246	2021-03-01	Spain
S_570_D	S	570	ERR5858795	23271	C	A	0,999702	2021-03-01	Spain
S_614_G	S	614	ERR5858795	23403	A	G	1	2021-03-01	Spain
S_644_NA	S	644	ERR5858795	23492	C	-A	0,052927	2021-03-01	Spain
S_681_H	S	681	ERR5858795	23604	C	A	1	2021-03-01	Spain
S_716_I	S	716	ERR5858795	23709	C	T	1	2021-03-01	Spain
S_783_V	S	783	ERR5858795	23910	C	T	0,0565079	2021-03-01	Spain
S_787_R	S	787	ERR5858795	23922	A	G	0,0971129	2021-03-01	Spain
S_982_A	S	982	ERR5858795	24506	T	G	1	2021-03-01	Spain
S_1118_H	S	1118	ERR5858795	24914	G	C	1	2021-03-01	Spain
ORF8_27_*	ORF8	27	ERR5858795	27972	C	T	0,999701	2021-03-01	Spain
ORF8_52_I	ORF8	52	ERR5858795	28048	G	T	0,999665	2021-03-01	Spain
ORF8_73_C	ORF8	73	ERR5858795	28111	A	G	0,999816	2021-03-01	Spain
N_3_H	N	3	ERR5858795	28280	G	C	1	2021-03-01	Spain
N_3_V	N	3	ERR5858795	28281	A	T	0,999735	2021-03-01	Spain
N_3_E	N	3	ERR5858795	28282	T	A	1	2021-03-01	Spain
N_203_K	N	203	ERR5858795	28881	G	A	1	2021-03-01	Spain
N_204_R	N	204	ERR5858795	28883	G	C	1	2021-03-01	Spain
N_235_F	N	235	ERR5858795	28977	C	T	1	2021-03-01	Spain
N_245_I	N	245	ERR5858795	29007	C	T	0,253968	2021-03-01	Spain
N_305_V	N	305	ERR5858795	29187	C	T	0,0600266	2021-03-01	Spain
ORF1ab_730_F	ORF1ab	730	ERR5858796	2453	C	T	0,999073	2021-03-09	Spain
ORF1ab_1001_I	ORF1ab	1001	ERR5858796	3267	C	T	1	2021-03-09	Spain
ORF1ab_1291_F	ORF1ab	1291	ERR5858796	4136	G	T	1	2021-03-09	Spain
ORF1ab_1708_D	ORF1ab	1708	ERR5858796	5388	C	A	1	2021-03-09	Spain
ORF1ab_2132_G	ORF1ab	2132	ERR5858796	6659	A	G	1	2021-03-09	Spain
ORF1ab_2144_NA	ORF1ab	2144	ERR5858796	6696	C	+T	0,0542425	2021-03-09	Spain
ORF1ab_2230_T	ORF1ab	2230	ERR5858796	6954	T	C	1	2021-03-09	Spain
ORF1ab_2960_F	ORF1ab	2960	ERR5858796	9144	C	T	0,999502	2021-03-09	Spain
ORF1ab_3674_NA	ORF1ab	3674	ERR5858796	11287	G	-TCTGGTTTT	0,950118	2021-03-09	Spain
ORF1ab_314_L	ORF1ab	314	ERR5858796	14408	C	T	0,999518	2021-03-09	Spain
ORF1ab_833_NA	ORF1ab	833	ERR5858796	15965	G	+T	0,0661804	2021-03-09	Spain
ORF1ab_2576_G	ORF1ab	2576	ERR5858796	21194	A	G	1	2021-03-09	Spain
S_68_NA	S	68	ERR5858796	21764	A	-TACATG	0,917463	2021-03-09	Spain
S_143_NA	S	143	ERR5858796	21990	T	-TTA	0,797703	2021-03-09	Spain
S_501_Y	S	501	ERR5858796	23063	A	T	1	2021-03-09	Spain
S_570_D	S	570	ERR5858796	23271	C	A	0,999547	2021-03-09	Spain
S_614_G	S	614	ERR5858796	23403	A	G	1	2021-03-09	Spain
S_681_H	S	681	ERR5858796	23604	C	A	1	2021-03-09	Spain
S_716_I	S	716	ERR5858796	23709	C	T	0,999241	2021-03-09	Spain
S_982_A	S	982	ERR5858796	24506	T	G	0,998124	2021-03-09	Spain
S_1118_H	S	1118	ERR5858796	24914	G	C	1	2021-03-09	Spain
ORF8_27_*	ORF8	27	ERR5858796	27972	C	T	1	2021-03-09	Spain
ORF8_52_I	ORF8	52	ERR5858796	28048	G	T	1	2021-03-09	Spain
ORF8_73_C	ORF8	73	ERR5858796	28111	A	G	1	2021-03-09	Spain
N_3_H	N	3	ERR5858796	28280	G	C	1	2021-03-09	Spain
N_3_V	N	3	ERR5858796	28281	A	T	1	2021-03-09	Spain
N_3_E	N	3	ERR5858796	28282	T	A	1	2021-03-09	Spain
N_203_K	N	203	ERR5858796	28881	G	A	1	2021-03-09	Spain
N_204_R	N	204	ERR5858796	28883	G	C	1	2021-03-09	Spain
N_235_F	N	235	ERR5858796	28977	C	T	1	2021-03-09	Spain
ORF1ab_1000_I	ORF1ab	1000	ERR5858797	3264	C	T	0,999081	2021-02-23	Spain
ORF1ab_1596_L	ORF1ab	1596	ERR5858797	5052	C	T	1	2021-02-23	Spain
ORF1ab_1638_I	ORF1ab	1638	ERR5858797	5178	C	T	1	2021-02-23	Spain
ORF1ab_3729_R	ORF1ab	3729	ERR5858797	11451	A	G	0,999176	2021-02-23	Spain
ORF1ab_76_I	ORF1ab	76	ERR5858797	13694	C	T	0,99942	2021-02-23	Spain
ORF1ab_314_L	ORF1ab	314	ERR5858797	14408	C	T	1	2021-02-23	Spain
S_18_F	S	18	ERR5858797	21614	C	T	1	2021-02-23	Spain
S_440_K	S	440	ERR5858797	22882	T	G	0,996399	2021-02-23	Spain
S_614_G	S	614	ERR5858797	23403	A	G	1	2021-02-23	Spain
S_677_H	S	677	ERR5858797	23593	G	T	1	2021-02-23	Spain
ORF3a_149_C	ORF3a	149	ERR5858797	25839	G	T	0,999044	2021-02-23	Spain
N_13_S	N	13	ERR5858797	28310	C	T	0,998982	2021-02-23	Spain
N_197_T	N	197	ERR5858797	28862	T	A	1	2021-02-23	Spain
N_203_K	N	203	ERR5858797	28881	G	A	1	2021-02-23	Spain
N_204_R	N	204	ERR5858797	28883	G	C	1	2021-02-23	Spain
ORF1ab_3623_S	ORF1ab	3623	ERR5858798	11132	G	T	0,993056	2021-03-09	Spain
ORF1ab_314_L	ORF1ab	314	ERR5858798	14408	C	T	1	2021-03-09	Spain
S_222_V	S	222	ERR5858798	22227	C	T	0,997674	2021-03-09	Spain
S_614_G	S	614	ERR5858798	23403	A	G	0,995854	2021-03-09	Spain
ORF6_13_D	ORF6	13	ERR5858798	27240	G	T	0,997361	2021-03-09	Spain
ORF8_30_L	ORF8	30	ERR5858798	27982	C	T	1	2021-03-09	Spain
N_220_V	N	220	ERR5858798	28932	C	T	1	2021-03-09	Spain
N_229_H	N	229	ERR5858798	28960	G	T	1	2021-03-09	Spain
ORF10_30_L	ORF10	30	ERR5858798	29645	G	T	0,988191	2021-03-09	Spain
ORF1ab_1001_I	ORF1ab	1001	ERR5858799	3267	C	T	1	2021-03-02	Spain
ORF1ab_1708_D	ORF1ab	1708	ERR5858799	5388	C	A	0,998258	2021-03-02	Spain
ORF1ab_2144_NA	ORF1ab	2144	ERR5858799	6696	C	+T	0,0507687	2021-03-02	Spain
ORF1ab_2230_T	ORF1ab	2230	ERR5858799	6954	T	C	1	2021-03-02	Spain
ORF1ab_3674_NA	ORF1ab	3674	ERR5858799	11287	G	-TCTGGTTTT	0,905081	2021-03-02	Spain
ORF1ab_314_L	ORF1ab	314	ERR5858799	14408	C	T	1	2021-03-02	Spain
ORF1ab_573_I	ORF1ab	573	ERR5858799	15185	C	T	0,0910781	2021-03-02	Spain
ORF1ab_1383_R	ORF1ab	1383	ERR5858799	17615	A	G	1	2021-03-02	Spain
ORF1ab_1727_L	ORF1ab	1727	ERR5858799	18647	C	T	1	2021-03-02	Spain
ORF1ab_2099_I	ORF1ab	2099	ERR5858799	19763	C	T	1	2021-03-02	Spain
S_68_NA	S	68	ERR5858799	21764	A	-TACATG	0,933417	2021-03-02	Spain
S_143_NA	S	143	ERR5858799	21990	T	-TTA	0,782472	2021-03-02	Spain
S_501_Y	S	501	ERR5858799	23063	A	T	1	2021-03-02	Spain
S_570_D	S	570	ERR5858799	23271	C	A	1	2021-03-02	Spain
S_614_G	S	614	ERR5858799	23403	A	G	1	2021-03-02	Spain
S_681_H	S	681	ERR5858799	23604	C	A	1	2021-03-02	Spain
S_716_I	S	716	ERR5858799	23709	C	T	1	2021-03-02	Spain
S_982_A	S	982	ERR5858799	24506	T	G	1	2021-03-02	Spain
S_1118_H	S	1118	ERR5858799	24914	G	C	1	2021-03-02	Spain
M_76_V	M	76	ERR5858799	26748	A	G	1	2021-03-02	Spain
ORF8_27_*	ORF8	27	ERR5858799	27972	C	T	1	2021-03-02	Spain
ORF8_52_I	ORF8	52	ERR5858799	28048	G	T	0,999495	2021-03-02	Spain
ORF8_73_C	ORF8	73	ERR5858799	28111	A	G	1	2021-03-02	Spain
N_3_H	N	3	ERR5858799	28280	G	C	1	2021-03-02	Spain
N_3_V	N	3	ERR5858799	28281	A	T	1	2021-03-02	Spain
N_3_E	N	3	ERR5858799	28282	T	A	0,999553	2021-03-02	Spain
N_13_L	N	13	ERR5858799	28311	C	T	0,142105	2021-03-02	Spain
N_203_K	N	203	ERR5858799	28881	G	A	1	2021-03-02	Spain
N_204_R	N	204	ERR5858799	28883	G	C	1	2021-03-02	Spain
N_235_F	N	235	ERR5858799	28977	C	T	1	2021-03-02	Spain
ORF1ab_730_F	ORF1ab	730	ERR5858801	2453	C	T	1	2021-03-09	Spain
ORF1ab_1001_I	ORF1ab	1001	ERR5858801	3267	C	T	0,999402	2021-03-09	Spain
ORF1ab_1291_F	ORF1ab	1291	ERR5858801	4136	G	T	0,999644	2021-03-09	Spain
ORF1ab_1708_D	ORF1ab	1708	ERR5858801	5388	C	A	1	2021-03-09	Spain
ORF1ab_2132_G	ORF1ab	2132	ERR5858801	6659	A	G	0,998697	2021-03-09	Spain
ORF1ab_2230_T	ORF1ab	2230	ERR5858801	6954	T	C	0,998932	2021-03-09	Spain
ORF1ab_2960_F	ORF1ab	2960	ERR5858801	9144	C	T	0,999417	2021-03-09	Spain
ORF1ab_3674_NA	ORF1ab	3674	ERR5858801	11287	G	-TCTGGTTTT	0,950918	2021-03-09	Spain
ORF1ab_314_L	ORF1ab	314	ERR5858801	14408	C	T	0,99947	2021-03-09	Spain
ORF1ab_833_NA	ORF1ab	833	ERR5858801	15965	G	+T	0,0647549	2021-03-09	Spain
ORF1ab_2576_G	ORF1ab	2576	ERR5858801	21194	A	G	1	2021-03-09	Spain
S_68_NA	S	68	ERR5858801	21764	A	-TACATG	0,94009	2021-03-09	Spain
S_143_NA	S	143	ERR5858801	21990	T	-TTA	0,799408	2021-03-09	Spain
S_501_Y	S	501	ERR5858801	23063	A	T	1	2021-03-09	Spain
S_570_D	S	570	ERR5858801	23271	C	A	1	2021-03-09	Spain
S_614_G	S	614	ERR5858801	23403	A	G	1	2021-03-09	Spain
S_681_H	S	681	ERR5858801	23604	C	A	1	2021-03-09	Spain
S_716_I	S	716	ERR5858801	23709	C	T	1	2021-03-09	Spain
S_982_A	S	982	ERR5858801	24506	T	G	1	2021-03-09	Spain
S_1118_H	S	1118	ERR5858801	24914	G	C	1	2021-03-09	Spain
ORF8_27_*	ORF8	27	ERR5858801	27972	C	T	1	2021-03-09	Spain
ORF8_52_I	ORF8	52	ERR5858801	28048	G	T	1	2021-03-09	Spain
ORF8_73_C	ORF8	73	ERR5858801	28111	A	G	1	2021-03-09	Spain
N_3_H	N	3	ERR5858801	28280	G	C	1	2021-03-09	Spain
N_3_V	N	3	ERR5858801	28281	A	T	0,99907	2021-03-09	Spain
N_3_E	N	3	ERR5858801	28282	T	A	1	2021-03-09	Spain
N_203_K	N	203	ERR5858801	28881	G	A	1	2021-03-09	Spain
N_204_R	N	204	ERR5858801	28883	G	C	1	2021-03-09	Spain
N_235_F	N	235	ERR5858801	28977	C	T	0,996109	2021-03-09	Spain
ORF1ab_2144_NA	ORF1ab	2144	ERR5858802	6696	C	+T	0,0512951	2021-02-23	Spain
ORF1ab_2537_L	ORF1ab	2537	ERR5858802	7875	C	T	1	2021-02-23	Spain
ORF1ab_2587_V	ORF1ab	2587	ERR5858802	8025	C	T	0,998928	2021-02-23	Spain
ORF1ab_3140_L	ORF1ab	3140	ERR5858802	9683	A	C	0,999416	2021-02-23	Spain
ORF1ab_3603_NA	ORF1ab	3603	ERR5858802	11074	C	+T	0,0886608	2021-02-23	Spain
ORF1ab_3606_NA	ORF1ab	3606	ERR5858802	11082	T	-G	0,0774679	2021-02-23	Spain
ORF1ab_3606_F	ORF1ab	3606	ERR5858802	11083	G	T	1	2021-02-23	Spain
ORF1ab_31_N	ORF1ab	31	ERR5858802	13558	G	A	1	2021-02-23	Spain
ORF1ab_314_L	ORF1ab	314	ERR5858802	14408	C	T	1	2021-02-23	Spain
ORF1ab_434_S	ORF1ab	434	ERR5858802	14767	G	T	0,999242	2021-02-23	Spain
S_222_V	S	222	ERR5858802	22227	C	T	1	2021-02-23	Spain
S_430_I	S	430	ERR5858802	22851	C	T	0,99942	2021-02-23	Spain
S_614_G	S	614	ERR5858802	23403	A	G	1	2021-02-23	Spain
S_1263_S	S	1263	ERR5858802	25349	C	T	1	2021-02-23	Spain
ORF3a_151_I	ORF3a	151	ERR5858802	25844	C	T	1	2021-02-23	Spain
N_220_V	N	220	ERR5858802	28932	C	T	1	2021-02-23	Spain
N_365_S	N	365	ERR5858802	29366	C	T	0,998198	2021-02-23	Spain
ORF10_30_L	ORF10	30	ERR5858802	29645	G	T	1	2021-02-23	Spain
ORF1ab_265_I	ORF1ab	265	ERR5858803	1059	C	T	1	2021-03-09	Spain
ORF1ab_1298_V	ORF1ab	1298	ERR5858803	4158	C	T	0,999543	2021-03-09	Spain
ORF1ab_3352_F	ORF1ab	3352	ERR5858803	10319	C	T	0,999022	2021-03-09	Spain
ORF1ab_314_L	ORF1ab	314	ERR5858803	14408	C	T	1	2021-03-09	Spain
ORF1ab_1076_I	ORF1ab	1076	ERR5858803	16694	C	T	0,99843	2021-03-09	Spain
ORF1ab_1606_R	ORF1ab	1606	ERR5858803	18284	A	G	1	2021-03-09	Spain
S_144_H	S	144	ERR5858803	21992	T	C	0,916889	2021-03-09	Spain
S_614_G	S	614	ERR5858803	23403	A	G	0,998441	2021-03-09	Spain
S_1264_L	S	1264	ERR5858803	25352	G	C	1	2021-03-09	Spain
ORF3a_57_H	ORF3a	57	ERR5858803	25563	G	T	0,999481	2021-03-09	Spain
ORF3a_171_L	ORF3a	171	ERR5858803	25904	C	T	0,999079	2021-03-09	Spain
ORF8_1_L	ORF8	1	ERR5858803	27894	A	T	0,079857	2021-03-09	Spain
ORF8_24_L	ORF8	24	ERR5858803	27964	C	T	1	2021-03-09	Spain
N_207_S	N	207	ERR5858803	28892	C	T	1	2021-03-09	Spain
ORF1ab_1001_I	ORF1ab	1001	ERR5858804	3267	C	T	0,998868	2021-03-02	Spain
ORF1ab_1708_D	ORF1ab	1708	ERR5858804	5388	C	A	1	2021-03-02	Spain
ORF1ab_2230_T	ORF1ab	2230	ERR5858804	6954	T	C	1	2021-03-02	Spain
ORF1ab_3674_NA	ORF1ab	3674	ERR5858804	11287	G	-TCTGGTTTT	0,899848	2021-03-02	Spain
ORF1ab_4372_I	ORF1ab	4372	ERR5858804	13379	G	A	0,976378	2021-03-02	Spain
ORF1ab_314_L	ORF1ab	314	ERR5858804	14408	C	T	1	2021-03-02	Spain
S_68_NA	S	68	ERR5858804	21764	A	-TACATG	0,937213	2021-03-02	Spain
S_143_NA	S	143	ERR5858804	21990	T	-TTA	0,76783	2021-03-02	Spain
S_501_Y	S	501	ERR5858804	23063	A	T	1	2021-03-02	Spain
S_570_D	S	570	ERR5858804	23271	C	A	1	2021-03-02	Spain
S_614_G	S	614	ERR5858804	23403	A	G	0,999621	2021-03-02	Spain
S_681_H	S	681	ERR5858804	23604	C	A	1	2021-03-02	Spain
S_716_I	S	716	ERR5858804	23709	C	T	0,996294	2021-03-02	Spain
S_982_A	S	982	ERR5858804	24506	T	G	1	2021-03-02	Spain
S_1118_H	S	1118	ERR5858804	24914	G	C	1	2021-03-02	Spain
ORF8_27_*	ORF8	27	ERR5858804	27972	C	T	1	2021-03-02	Spain
ORF8_52_I	ORF8	52	ERR5858804	28048	G	T	0,999499	2021-03-02	Spain
ORF8_68_*	ORF8	68	ERR5858804	28095	A	T	0,988961	2021-03-02	Spain
ORF8_73_C	ORF8	73	ERR5858804	28111	A	G	0,999328	2021-03-02	Spain
N_3_H	N	3	ERR5858804	28280	G	C	1	2021-03-02	Spain
N_3_V	N	3	ERR5858804	28281	A	T	0,999053	2021-03-02	Spain
N_3_E	N	3	ERR5858804	28282	T	A	1	2021-03-02	Spain
N_203_K	N	203	ERR5858804	28881	G	A	1	2021-03-02	Spain
N_204_R	N	204	ERR5858804	28883	G	C	1	2021-03-02	Spain
N_235_F	N	235	ERR5858804	28977	C	T	1	2021-03-02	Spain
ORF1ab_1001_I	ORF1ab	1001	ERR5858805	3267	C	T	1	2021-03-09	Spain
ORF1ab_1125_C	ORF1ab	1125	ERR5858805	3638	G	T	1	2021-03-09	Spain
ORF1ab_1708_D	ORF1ab	1708	ERR5858805	5388	C	A	0,999273	2021-03-09	Spain
ORF1ab_2144_NA	ORF1ab	2144	ERR5858805	6696	C	+T	0,050645	2021-03-09	Spain
ORF1ab_2230_T	ORF1ab	2230	ERR5858805	6954	T	C	0,998658	2021-03-09	Spain
ORF1ab_2797_F	ORF1ab	2797	ERR5858805	8655	C	T	1	2021-03-09	Spain
ORF1ab_3674_NA	ORF1ab	3674	ERR5858805	11287	G	-TCTGGTTTT	0,929708	2021-03-09	Spain
ORF1ab_314_L	ORF1ab	314	ERR5858805	14408	C	T	0,999418	2021-03-09	Spain
ORF1ab_833_NA	ORF1ab	833	ERR5858805	15965	G	+T	0,0648243	2021-03-09	Spain
S_68_NA	S	68	ERR5858805	21764	A	-TACATG	0,920379	2021-03-09	Spain
S_143_NA	S	143	ERR5858805	21990	T	-TTA	0,797898	2021-03-09	Spain
S_501_Y	S	501	ERR5858805	23063	A	T	0,998804	2021-03-09	Spain
S_570_D	S	570	ERR5858805	23271	C	A	1	2021-03-09	Spain
S_614_G	S	614	ERR5858805	23403	A	G	1	2021-03-09	Spain
S_681_H	S	681	ERR5858805	23604	C	A	1	2021-03-09	Spain
S_716_I	S	716	ERR5858805	23709	C	T	0,998198	2021-03-09	Spain
S_982_A	S	982	ERR5858805	24506	T	G	1	2021-03-09	Spain
S_1118_H	S	1118	ERR5858805	24914	G	C	1	2021-03-09	Spain
ORF8_27_*	ORF8	27	ERR5858805	27972	C	T	0,999133	2021-03-09	Spain
ORF8_52_I	ORF8	52	ERR5858805	28048	G	T	0,998126	2021-03-09	Spain
ORF8_73_C	ORF8	73	ERR5858805	28111	A	G	0,999549	2021-03-09	Spain
N_3_H	N	3	ERR5858805	28280	G	C	0,998348	2021-03-09	Spain
N_3_V	N	3	ERR5858805	28281	A	T	0,998332	2021-03-09	Spain
N_3_E	N	3	ERR5858805	28282	T	A	0,997506	2021-03-09	Spain
N_203_K	N	203	ERR5858805	28881	G	A	0,996377	2021-03-09	Spain
N_204_R	N	204	ERR5858805	28883	G	C	1	2021-03-09	Spain
N_235_F	N	235	ERR5858805	28977	C	T	1	2021-03-09	Spain
ORF1ab_1000_I	ORF1ab	1000	ERR5858806	3264	C	T	0,999436	2021-02-23	Spain
ORF1ab_1638_I	ORF1ab	1638	ERR5858806	5178	C	T	1	2021-02-23	Spain
ORF1ab_3729_R	ORF1ab	3729	ERR5858806	11451	A	G	0,99949	2021-02-23	Spain
ORF1ab_76_I	ORF1ab	76	ERR5858806	13694	C	T	1	2021-02-23	Spain
ORF1ab_314_L	ORF1ab	314	ERR5858806	14408	C	T	1	2021-02-23	Spain
ORF1ab_1903_E	ORF1ab	1903	ERR5858806	19176	T	G	0,999497	2021-02-23	Spain
S_18_F	S	18	ERR5858806	21614	C	T	1	2021-02-23	Spain
S_440_K	S	440	ERR5858806	22882	T	G	0,997333	2021-02-23	Spain
S_614_G	S	614	ERR5858806	23403	A	G	0,999512	2021-02-23	Spain
S_677_H	S	677	ERR5858806	23593	G	T	0,998486	2021-02-23	Spain
ORF3a_26_L	ORF3a	26	ERR5858806	25469	C	T	1	2021-02-23	Spain
ORF3a_149_C	ORF3a	149	ERR5858806	25839	G	T	1	2021-02-23	Spain
N_13_S	N	13	ERR5858806	28310	C	T	0,999468	2021-02-23	Spain
N_197_T	N	197	ERR5858806	28862	T	A	1	2021-02-23	Spain
N_203_K	N	203	ERR5858806	28881	G	A	1	2021-02-23	Spain
N_204_R	N	204	ERR5858806	28883	G	C	1	2021-02-23	Spain
ORF1ab_24_C	ORF1ab	24	ERR5858807	335	C	T	0,0505319	2021-03-09	Spain
ORF1ab_554_I	ORF1ab	554	ERR5858807	1926	C	T	0,998985	2021-03-09	Spain
ORF1ab_1001_I	ORF1ab	1001	ERR5858807	3267	C	T	0,999498	2021-03-09	Spain
ORF1ab_1708_D	ORF1ab	1708	ERR5858807	5388	C	A	1	2021-03-09	Spain
ORF1ab_2230_T	ORF1ab	2230	ERR5858807	6954	T	C	1	2021-03-09	Spain
ORF1ab_3674_NA	ORF1ab	3674	ERR5858807	11287	G	-TCTGGTTTT	0,941771	2021-03-09	Spain
ORF1ab_4159_I	ORF1ab	4159	ERR5858807	12741	C	T	1	2021-03-09	Spain
ORF1ab_314_L	ORF1ab	314	ERR5858807	14408	C	T	0,999501	2021-03-09	Spain
S_68_NA	S	68	ERR5858807	21764	A	-TACATG	0,938729	2021-03-09	Spain
S_98_F	S	98	ERR5858807	21855	C	T	1	2021-03-09	Spain
S_143_NA	S	143	ERR5858807	21990	T	-TTA	0,780405	2021-03-09	Spain
S_501_Y	S	501	ERR5858807	23063	A	T	1	2021-03-09	Spain
S_570_D	S	570	ERR5858807	23271	C	A	1	2021-03-09	Spain
S_614_G	S	614	ERR5858807	23403	A	G	1	2021-03-09	Spain
S_681_H	S	681	ERR5858807	23604	C	A	1	2021-03-09	Spain
S_716_I	S	716	ERR5858807	23709	C	T	1	2021-03-09	Spain
S_982_A	S	982	ERR5858807	24506	T	G	0,999444	2021-03-09	Spain
S_1118_H	S	1118	ERR5858807	24914	G	C	0,99955	2021-03-09	Spain
ORF3a_155_Y	ORF3a	155	ERR5858807	25855	G	T	1	2021-03-09	Spain
ORF7a_38_V	ORF7a	38	ERR5858807	27506	G	T	0,32709	2021-03-09	Spain
ORF8_27_*	ORF8	27	ERR5858807	27972	C	T	0,999395	2021-03-09	Spain
ORF8_52_I	ORF8	52	ERR5858807	28048	G	T	1	2021-03-09	Spain
ORF8_73_C	ORF8	73	ERR5858807	28111	A	G	0,998823	2021-03-09	Spain
N_3_H	N	3	ERR5858807	28280	G	C	1	2021-03-09	Spain
N_3_V	N	3	ERR5858807	28281	A	T	1	2021-03-09	Spain
N_3_E	N	3	ERR5858807	28282	T	A	0,998537	2021-03-09	Spain
N_203_K	N	203	ERR5858807	28881	G	A	1	2021-03-09	Spain
N_204_R	N	204	ERR5858807	28883	G	C	1	2021-03-09	Spain
N_235_F	N	235	ERR5858807	28977	C	T	1	2021-03-09	Spain
ORF1ab_730_F	ORF1ab	730	ERR5858808	2453	C	T	1	2021-03-02	Spain
ORF1ab_1001_I	ORF1ab	1001	ERR5858808	3267	C	T	1	2021-03-02	Spain
ORF1ab_1708_D	ORF1ab	1708	ERR5858808	5388	C	A	1	2021-03-02	Spain
ORF1ab_2230_T	ORF1ab	2230	ERR5858808	6954	T	C	1	2021-03-02	Spain
ORF1ab_3674_NA	ORF1ab	3674	ERR5858808	11287	G	-TCTGGTTTT	0,919663	2021-03-02	Spain
ORF1ab_314_L	ORF1ab	314	ERR5858808	14408	C	T	0,999556	2021-03-02	Spain
ORF1ab_1223_L	ORF1ab	1223	ERR5858808	17135	C	T	0,999057	2021-03-02	Spain
ORF1ab_1727_L	ORF1ab	1727	ERR5858808	18647	C	T	0,999687	2021-03-02	Spain
S_68_NA	S	68	ERR5858808	21764	A	-TACATG	0,943842	2021-03-02	Spain
S_143_NA	S	143	ERR5858808	21990	T	-TTA	0,764606	2021-03-02	Spain
S_501_Y	S	501	ERR5858808	23063	A	T	0,999103	2021-03-02	Spain
S_570_D	S	570	ERR5858808	23271	C	A	0,999567	2021-03-02	Spain
S_614_G	S	614	ERR5858808	23403	A	G	1	2021-03-02	Spain
S_681_H	S	681	ERR5858808	23604	C	A	1	2021-03-02	Spain
S_716_I	S	716	ERR5858808	23709	C	T	1	2021-03-02	Spain
S_982_A	S	982	ERR5858808	24506	T	G	0,999356	2021-03-02	Spain
S_1118_H	S	1118	ERR5858808	24914	G	C	1	2021-03-02	Spain
ORF8_27_*	ORF8	27	ERR5858808	27972	C	T	1	2021-03-02	Spain
ORF8_52_I	ORF8	52	ERR5858808	28048	G	T	1	2021-03-02	Spain
ORF8_73_C	ORF8	73	ERR5858808	28111	A	G	0,999208	2021-03-02	Spain
N_3_H	N	3	ERR5858808	28280	G	C	1	2021-03-02	Spain
N_3_V	N	3	ERR5858808	28281	A	T	1	2021-03-02	Spain
N_3_E	N	3	ERR5858808	28282	T	A	0,998709	2021-03-02	Spain
N_203_K	N	203	ERR5858808	28881	G	A	1	2021-03-02	Spain
N_204_R	N	204	ERR5858808	28883	G	C	1	2021-03-02	Spain
N_235_F	N	235	ERR5858808	28977	C	T	1	2021-03-02	Spain
ORF1ab_1014_L	ORF1ab	1014	ERR5858809	3305	A	C	1	2021-02-23	Spain
ORF1ab_3028_A	ORF1ab	3028	ERR5858809	9347	A	G	0,0636735	2021-02-23	Spain
ORF1ab_314_L	ORF1ab	314	ERR5858809	14408	C	T	0,998685	2021-02-23	Spain
S_181_NA	S	181	ERR5858809	22104	G	+A	0,0503597	2021-02-23	Spain
S_614_G	S	614	ERR5858809	23403	A	G	0,999324	2021-02-23	Spain
ORF7a_38_*	ORF7a	38	ERR5858809	27505	G	T	1	2021-02-23	Spain
ORF7a_50_S	ORF7a	50	ERR5858809	27541	G	T	1	2021-02-23	Spain
N_220_V	N	220	ERR5858809	28932	C	T	1	2021-02-23	Spain
N_308_S	N	308	ERR5858809	29195	G	T	0,999135	2021-02-23	Spain
ORF10_30_L	ORF10	30	ERR5858809	29645	G	T	0,999699	2021-02-23	Spain
ORF1ab_730_F	ORF1ab	730	ERR5858810	2453	C	T	0,998962	2021-03-09	Spain
ORF1ab_1001_I	ORF1ab	1001	ERR5858810	3267	C	T	0,998947	2021-03-09	Spain
ORF1ab_1291_F	ORF1ab	1291	ERR5858810	4136	G	T	1	2021-03-09	Spain
ORF1ab_1708_D	ORF1ab	1708	ERR5858810	5388	C	A	1	2021-03-09	Spain
ORF1ab_2132_G	ORF1ab	2132	ERR5858810	6659	A	G	0,999452	2021-03-09	Spain
ORF1ab_2144_NA	ORF1ab	2144	ERR5858810	6696	C	+T	0,0550292	2021-03-09	Spain
ORF1ab_2230_T	ORF1ab	2230	ERR5858810	6954	T	C	0,998832	2021-03-09	Spain
ORF1ab_2960_F	ORF1ab	2960	ERR5858810	9144	C	T	0,999512	2021-03-09	Spain
ORF1ab_3674_NA	ORF1ab	3674	ERR5858810	11287	G	-TCTGGTTTT	0,937025	2021-03-09	Spain
ORF1ab_314_L	ORF1ab	314	ERR5858810	14408	C	T	1	2021-03-09	Spain
ORF1ab_833_NA	ORF1ab	833	ERR5858810	15965	G	+T	0,0600259	2021-03-09	Spain
ORF1ab_2576_G	ORF1ab	2576	ERR5858810	21194	A	G	1	2021-03-09	Spain
S_68_NA	S	68	ERR5858810	21764	A	-TACATG	0,928168	2021-03-09	Spain
S_143_NA	S	143	ERR5858810	21990	T	-TTA	0,795031	2021-03-09	Spain
S_501_Y	S	501	ERR5858810	23063	A	T	1	2021-03-09	Spain
S_570_D	S	570	ERR5858810	23271	C	A	1	2021-03-09	Spain
S_614_G	S	614	ERR5858810	23403	A	G	1	2021-03-09	Spain
S_681_H	S	681	ERR5858810	23604	C	A	1	2021-03-09	Spain
S_716_I	S	716	ERR5858810	23709	C	T	0,998542	2021-03-09	Spain
S_982_A	S	982	ERR5858810	24506	T	G	0,999342	2021-03-09	Spain
S_1118_H	S	1118	ERR5858810	24914	G	C	0,998775	2021-03-09	Spain
ORF8_27_*	ORF8	27	ERR5858810	27972	C	T	0,999346	2021-03-09	Spain
ORF8_52_I	ORF8	52	ERR5858810	28048	G	T	1	2021-03-09	Spain
ORF8_73_C	ORF8	73	ERR5858810	28111	A	G	0,998924	2021-03-09	Spain
N_3_H	N	3	ERR5858810	28280	G	C	1	2021-03-09	Spain
N_3_V	N	3	ERR5858810	28281	A	T	0,998647	2021-03-09	Spain
N_3_E	N	3	ERR5858810	28282	T	A	0,999322	2021-03-09	Spain
N_203_K	N	203	ERR5858810	28881	G	A	1	2021-03-09	Spain
N_204_R	N	204	ERR5858810	28883	G	C	1	2021-03-09	Spain
N_235_F	N	235	ERR5858810	28977	C	T	1	2021-03-09	Spain
ORF1ab_1001_I	ORF1ab	1001	ERR5858811	3267	C	T	0,999388	2021-03-09	Spain
ORF1ab_1708_D	ORF1ab	1708	ERR5858811	5388	C	A	1	2021-03-09	Spain
ORF1ab_2230_T	ORF1ab	2230	ERR5858811	6954	T	C	1	2021-03-09	Spain
ORF1ab_2500_F	ORF1ab	2500	ERR5858811	7764	C	T	0,998679	2021-03-09	Spain
ORF1ab_3674_NA	ORF1ab	3674	ERR5858811	11287	G	-TCTGGTTTT	0,9494	2021-03-09	Spain
ORF1ab_314_L	ORF1ab	314	ERR5858811	14408	C	T	1	2021-03-09	Spain
ORF1ab_454_I	ORF1ab	454	ERR5858811	14829	G	T	1	2021-03-09	Spain
ORF1ab_1383_R	ORF1ab	1383	ERR5858811	17615	A	G	0,999295	2021-03-09	Spain
ORF1ab_1871_G	ORF1ab	1871	ERR5858811	19079	A	G	1	2021-03-09	Spain
S_6_A	S	6	ERR5858811	21579	T	C	1	2021-03-09	Spain
S_68_NA	S	68	ERR5858811	21764	A	-TACATG	0,934694	2021-03-09	Spain
S_88_G	S	88	ERR5858811	21825	A	G	1	2021-03-09	Spain
S_143_NA	S	143	ERR5858811	21990	T	-TTA	0,808734	2021-03-09	Spain
S_385_N	S	385	ERR5858811	22716	C	A	0,0821705	2021-03-09	Spain
S_501_Y	S	501	ERR5858811	23063	A	T	1	2021-03-09	Spain
S_570_D	S	570	ERR5858811	23271	C	A	1	2021-03-09	Spain
S_614_G	S	614	ERR5858811	23403	A	G	0,999364	2021-03-09	Spain
S_681_H	S	681	ERR5858811	23604	C	A	1	2021-03-09	Spain
S_716_I	S	716	ERR5858811	23709	C	T	0,993476	2021-03-09	Spain
S_982_A	S	982	ERR5858811	24506	T	G	0,999342	2021-03-09	Spain
S_1118_H	S	1118	ERR5858811	24914	G	C	1	2021-03-09	Spain
ORF8_27_*	ORF8	27	ERR5858811	27972	C	T	1	2021-03-09	Spain
ORF8_52_I	ORF8	52	ERR5858811	28048	G	T	0,999189	2021-03-09	Spain
ORF8_73_C	ORF8	73	ERR5858811	28111	A	G	1	2021-03-09	Spain
N_3_H	N	3	ERR5858811	28280	G	C	1	2021-03-09	Spain
N_3_V	N	3	ERR5858811	28281	A	T	0,999042	2021-03-09	Spain
N_3_E	N	3	ERR5858811	28282	T	A	0,999045	2021-03-09	Spain
N_134_S	N	134	ERR5858811	28673	G	T	0,999228	2021-03-09	Spain
N_203_K	N	203	ERR5858811	28881	G	A	1	2021-03-09	Spain
N_204_R	N	204	ERR5858811	28883	G	C	1	2021-03-09	Spain
N_235_F	N	235	ERR5858811	28977	C	T	1	2021-03-09	Spain
ORF1ab_1188_L	ORF1ab	1188	ERR5858812	3828	C	T	0,139745	2021-02-23	Spain
ORF1ab_1881_I	ORF1ab	1881	ERR5858812	5907	C	T	1	2021-02-23	Spain
ORF1ab_4112_C	ORF1ab	4112	ERR5858812	12599	A	T	1	2021-02-23	Spain
ORF1ab_314_L	ORF1ab	314	ERR5858812	14408	C	T	1	2021-02-23	Spain
ORF1ab_434_S	ORF1ab	434	ERR5858812	14767	G	T	0,999271	2021-02-23	Spain
ORF1ab_2537_K	ORF1ab	2537	ERR5858812	21077	C	A	1	2021-02-23	Spain
S_222_V	S	222	ERR5858812	22227	C	T	0,998002	2021-02-23	Spain
S_614_G	S	614	ERR5858812	23403	A	G	1	2021-02-23	Spain
ORF3a_151_I	ORF3a	151	ERR5858812	25844	C	T	1	2021-02-23	Spain
N_220_V	N	220	ERR5858812	28932	C	T	1	2021-02-23	Spain
N_365_S	N	365	ERR5858812	29366	C	T	0,992318	2021-02-23	Spain
ORF10_30_L	ORF10	30	ERR5858812	29645	G	T	1	2021-02-23	Spain
ORF1ab_398_C	ORF1ab	398	ERR5858814	1457	C	T	1	2021-03-02	Spain
ORF1ab_3523_V	ORF1ab	3523	ERR5858814	10833	C	T	1	2021-03-02	Spain
ORF1ab_314_L	ORF1ab	314	ERR5858814	14408	C	T	1	2021-03-02	Spain
S_222_V	S	222	ERR5858814	22227	C	T	0,999066	2021-03-02	Spain
S_614_G	S	614	ERR5858814	23403	A	G	1	2021-03-02	Spain
N_220_V	N	220	ERR5858814	28932	C	T	1	2021-03-02	Spain
N_377_Y	N	377	ERR5858814	29402	G	T	1	2021-03-02	Spain
ORF10_30_L	ORF10	30	ERR5858814	29645	G	T	0,999534	2021-03-02	Spain
ORF1ab_1001_I	ORF1ab	1001	ERR5858815	3267	C	T	0,998862	2021-03-09	Spain
ORF1ab_1708_D	ORF1ab	1708	ERR5858815	5388	C	A	1	2021-03-09	Spain
ORF1ab_2230_T	ORF1ab	2230	ERR5858815	6954	T	C	1	2021-03-09	Spain
ORF1ab_3674_NA	ORF1ab	3674	ERR5858815	11287	G	-TCTGGTTTT	0,946502	2021-03-09	Spain
ORF1ab_314_L	ORF1ab	314	ERR5858815	14408	C	T	1	2021-03-09	Spain
ORF1ab_1687_C	ORF1ab	1687	ERR5858815	18526	C	T	0,998615	2021-03-09	Spain
S_68_NA	S	68	ERR5858815	21764	A	-TACATG	0,928941	2021-03-09	Spain
S_143_NA	S	143	ERR5858815	21990	T	-TTA	0,77326	2021-03-09	Spain
S_501_Y	S	501	ERR5858815	23063	A	T	1	2021-03-09	Spain
S_570_D	S	570	ERR5858815	23271	C	A	1	2021-03-09	Spain
S_614_G	S	614	ERR5858815	23403	A	G	0,999457	2021-03-09	Spain
S_681_H	S	681	ERR5858815	23604	C	A	1	2021-03-09	Spain
S_716_I	S	716	ERR5858815	23709	C	T	1	2021-03-09	Spain
S_982_A	S	982	ERR5858815	24506	T	G	0,998266	2021-03-09	Spain
S_1118_H	S	1118	ERR5858815	24914	G	C	0,99892	2021-03-09	Spain
ORF3a_12_I	ORF3a	12	ERR5858815	25427	C	T	0,997924	2021-03-09	Spain
ORF3a_131_C	ORF3a	131	ERR5858815	25785	G	T	1	2021-03-09	Spain
ORF6_61_NA	ORF6	61	ERR5858815	27382	G	-ATTA	0,730631	2021-03-09	Spain
ORF8_27_*	ORF8	27	ERR5858815	27972	C	T	0,999363	2021-03-09	Spain
ORF8_52_I	ORF8	52	ERR5858815	28048	G	T	0,99935	2021-03-09	Spain
ORF8_68_*	ORF8	68	ERR5858815	28095	A	T	0,993426	2021-03-09	Spain
ORF8_73_C	ORF8	73	ERR5858815	28111	A	G	0,999551	2021-03-09	Spain
N_3_H	N	3	ERR5858815	28280	G	C	1	2021-03-09	Spain
N_3_V	N	3	ERR5858815	28281	A	T	0,998288	2021-03-09	Spain
N_3_E	N	3	ERR5858815	28282	T	A	0,99915	2021-03-09	Spain
N_203_K	N	203	ERR5858815	28881	G	A	1	2021-03-09	Spain
N_204_R	N	204	ERR5858815	28883	G	C	1	2021-03-09	Spain
N_235_F	N	235	ERR5858815	28977	C	T	1	2021-03-09	Spain
ORF1ab_1001_I	ORF1ab	1001	ERR5858816	3267	C	T	0,999122	2021-03-02	Spain
ORF1ab_1708_D	ORF1ab	1708	ERR5858816	5388	C	A	1	2021-03-02	Spain
ORF1ab_1853_F	ORF1ab	1853	ERR5858816	5822	C	T	0,998811	2021-03-02	Spain
ORF1ab_2230_T	ORF1ab	2230	ERR5858816	6954	T	C	1	2021-03-02	Spain
ORF1ab_3674_NA	ORF1ab	3674	ERR5858816	11287	G	-TCTGGTTTT	0,931748	2021-03-02	Spain
ORF1ab_314_L	ORF1ab	314	ERR5858816	14408	C	T	1	2021-03-02	Spain
S_68_NA	S	68	ERR5858816	21764	A	-TACATG	0,922873	2021-03-02	Spain
S_143_NA	S	143	ERR5858816	21990	T	-TTA	0,783118	2021-03-02	Spain
S_501_Y	S	501	ERR5858816	23063	A	T	1	2021-03-02	Spain
S_570_D	S	570	ERR5858816	23271	C	A	0,999652	2021-03-02	Spain
S_614_G	S	614	ERR5858816	23403	A	G	1	2021-03-02	Spain
S_681_H	S	681	ERR5858816	23604	C	A	1	2021-03-02	Spain
S_716_I	S	716	ERR5858816	23709	C	T	0,999158	2021-03-02	Spain
S_982_A	S	982	ERR5858816	24506	T	G	1	2021-03-02	Spain
S_1118_H	S	1118	ERR5858816	24914	G	C	1	2021-03-02	Spain
ORF8_27_*	ORF8	27	ERR5858816	27972	C	T	0,999529	2021-03-02	Spain
ORF8_52_I	ORF8	52	ERR5858816	28048	G	T	0,99949	2021-03-02	Spain
ORF8_68_*	ORF8	68	ERR5858816	28095	A	T	0,992637	2021-03-02	Spain
ORF8_73_C	ORF8	73	ERR5858816	28111	A	G	1	2021-03-02	Spain
N_3_H	N	3	ERR5858816	28280	G	C	0,999594	2021-03-02	Spain
N_3_V	N	3	ERR5858816	28281	A	T	0,999178	2021-03-02	Spain
N_3_E	N	3	ERR5858816	28282	T	A	0,999591	2021-03-02	Spain
N_203_K	N	203	ERR5858816	28881	G	A	1	2021-03-02	Spain
N_204_R	N	204	ERR5858816	28883	G	C	1	2021-03-02	Spain
N_235_F	N	235	ERR5858816	28977	C	T	1	2021-03-02	Spain
ORF1ab_380_S	ORF1ab	380	ERR5858817	1403	C	T	0,998485	2021-02-17	Spain
ORF1ab_314_L	ORF1ab	314	ERR5858817	14408	C	T	1	2021-02-17	Spain
S_23_R	S	23	ERR5858817	21630	A	G	0,998236	2021-02-17	Spain
S_222_V	S	222	ERR5858817	22227	C	T	1	2021-02-17	Spain
S_614_G	S	614	ERR5858817	23403	A	G	0,998461	2021-02-17	Spain
ORF3a_108_F	ORF3a	108	ERR5858817	25714	C	T	0,998667	2021-02-17	Spain
ORF8_18_*	ORF8	18	ERR5858817	27945	C	T	0,999323	2021-02-17	Spain
N_220_V	N	220	ERR5858817	28932	C	T	1	2021-02-17	Spain
ORF10_30_L	ORF10	30	ERR5858817	29645	G	T	1	2021-02-17	Spain
ORF1ab_730_F	ORF1ab	730	ERR5858818	2453	C	T	0,998155	2021-03-09	Spain
ORF1ab_1001_I	ORF1ab	1001	ERR5858818	3267	C	T	1	2021-03-09	Spain
ORF1ab_1291_F	ORF1ab	1291	ERR5858818	4136	G	T	0,99968	2021-03-09	Spain
ORF1ab_1708_D	ORF1ab	1708	ERR5858818	5388	C	A	1	2021-03-09	Spain
ORF1ab_2230_T	ORF1ab	2230	ERR5858818	6954	T	C	0,994141	2021-03-09	Spain
ORF1ab_3674_NA	ORF1ab	3674	ERR5858818	11287	G	-TCTGGTTTT	0,947889	2021-03-09	Spain
ORF1ab_314_L	ORF1ab	314	ERR5858818	14408	C	T	1	2021-03-09	Spain
ORF1ab_2576_G	ORF1ab	2576	ERR5858818	21194	A	G	1	2021-03-09	Spain
S_68_NA	S	68	ERR5858818	21764	A	-TACATG	0,936024	2021-03-09	Spain
S_143_NA	S	143	ERR5858818	21990	T	-TTA	0,770636	2021-03-09	Spain
S_501_Y	S	501	ERR5858818	23063	A	T	1	2021-03-09	Spain
S_570_D	S	570	ERR5858818	23271	C	A	0,998662	2021-03-09	Spain
S_614_G	S	614	ERR5858818	23403	A	G	1	2021-03-09	Spain
S_681_H	S	681	ERR5858818	23604	C	A	1	2021-03-09	Spain
S_716_I	S	716	ERR5858818	23709	C	T	0,999238	2021-03-09	Spain
S_982_A	S	982	ERR5858818	24506	T	G	0,999396	2021-03-09	Spain
S_1118_H	S	1118	ERR5858818	24914	G	C	0,99821	2021-03-09	Spain
ORF8_27_*	ORF8	27	ERR5858818	27972	C	T	1	2021-03-09	Spain
ORF8_52_I	ORF8	52	ERR5858818	28048	G	T	1	2021-03-09	Spain
ORF8_73_C	ORF8	73	ERR5858818	28111	A	G	0,99848	2021-03-09	Spain
N_3_H	N	3	ERR5858818	28280	G	C	1	2021-03-09	Spain
N_3_V	N	3	ERR5858818	28281	A	T	1	2021-03-09	Spain
N_3_E	N	3	ERR5858818	28282	T	A	0,997941	2021-03-09	Spain
N_203_K	N	203	ERR5858818	28881	G	A	1	2021-03-09	Spain
N_204_R	N	204	ERR5858818	28883	G	C	0,997573	2021-03-09	Spain
N_224_F	N	224	ERR5858818	28943	C	T	0,861915	2021-03-09	Spain
N_235_F	N	235	ERR5858818	28977	C	T	1	2021-03-09	Spain
ORF1ab_1001_I	ORF1ab	1001	ERR5858819	3267	C	T	1	2021-03-09	Spain
ORF1ab_1708_D	ORF1ab	1708	ERR5858819	5388	C	A	0,999421	2021-03-09	Spain
ORF1ab_2230_T	ORF1ab	2230	ERR5858819	6954	T	C	1	2021-03-09	Spain
ORF1ab_3674_NA	ORF1ab	3674	ERR5858819	11287	G	-TCTGGTTTT	0,952846	2021-03-09	Spain
ORF1ab_314_L	ORF1ab	314	ERR5858819	14408	C	T	1	2021-03-09	Spain
ORF1ab_833_NA	ORF1ab	833	ERR5858819	15965	G	+T	0,0560679	2021-03-09	Spain
ORF1ab_1291_V	ORF1ab	1291	ERR5858819	17339	C	T	0,496872	2021-03-09	Spain
ORF1ab_1383_R	ORF1ab	1383	ERR5858819	17615	A	G	1	2021-03-09	Spain
ORF1ab_1655_I	ORF1ab	1655	ERR5858819	18431	C	T	1	2021-03-09	Spain
ORF1ab_1977_D	ORF1ab	1977	ERR5858819	19398	G	T	1	2021-03-09	Spain
S_68_NA	S	68	ERR5858819	21764	A	-TACATG	0,936768	2021-03-09	Spain
S_143_NA	S	143	ERR5858819	21990	T	-TTA	0,789803	2021-03-09	Spain
S_501_Y	S	501	ERR5858819	23063	A	T	1	2021-03-09	Spain
S_570_D	S	570	ERR5858819	23271	C	A	1	2021-03-09	Spain
S_614_G	S	614	ERR5858819	23403	A	G	1	2021-03-09	Spain
S_681_H	S	681	ERR5858819	23604	C	A	1	2021-03-09	Spain
S_716_I	S	716	ERR5858819	23709	C	T	1	2021-03-09	Spain
S_982_A	S	982	ERR5858819	24506	T	G	0,999318	2021-03-09	Spain
S_1118_H	S	1118	ERR5858819	24914	G	C	0,998686	2021-03-09	Spain
ORF8_27_*	ORF8	27	ERR5858819	27972	C	T	1	2021-03-09	Spain
ORF8_52_I	ORF8	52	ERR5858819	28048	G	T	0,999221	2021-03-09	Spain
ORF8_73_C	ORF8	73	ERR5858819	28111	A	G	1	2021-03-09	Spain
N_3_H	N	3	ERR5858819	28280	G	C	1	2021-03-09	Spain
N_3_V	N	3	ERR5858819	28281	A	T	1	2021-03-09	Spain
N_3_E	N	3	ERR5858819	28282	T	A	1	2021-03-09	Spain
N_203_K	N	203	ERR5858819	28881	G	A	1	2021-03-09	Spain
N_204_R	N	204	ERR5858819	28883	G	C	0,998733	2021-03-09	Spain
N_235_F	N	235	ERR5858819	28977	C	T	1	2021-03-09	Spain
ORF1ab_1113_Y	ORF1ab	1113	ERR5858820	3602	C	T	1	2021-03-02	Spain
ORF1ab_2144_NA	ORF1ab	2144	ERR5858820	6696	C	+T	0,0787512	2021-03-02	Spain
ORF1ab_3341_V	ORF1ab	3341	ERR5858820	10286	A	G	0,0599455	2021-03-02	Spain
ORF1ab_314_L	ORF1ab	314	ERR5858820	14408	C	T	0,998885	2021-03-02	Spain
ORF1ab_1021_F	ORF1ab	1021	ERR5858820	16528	G	T	0,998462	2021-03-02	Spain
ORF1ab_2172_NA	ORF1ab	2172	ERR5858820	19981	G	+T	0,144026	2021-03-02	Spain
S_98_F	S	98	ERR5858820	21855	C	T	0,999501	2021-03-02	Spain
S_614_G	S	614	ERR5858820	23403	A	G	0,999529	2021-03-02	Spain
ORF3a_38_R	ORF3a	38	ERR5858820	25505	A	G	0,999584	2021-03-02	Spain
ORF3a_172_R	ORF3a	172	ERR5858820	25906	G	C	1	2021-03-02	Spain
ORF3a_202_L	ORF3a	202	ERR5858820	25996	G	T	0,999213	2021-03-02	Spain
ORF3a_240_L	ORF3a	240	ERR5858820	26111	C	T	1	2021-03-02	Spain
ORF6_7_L	ORF6	7	ERR5858820	27220	T	C	1	2021-03-02	Spain
N_199_L	N	199	ERR5858820	28869	C	T	1	2021-03-02	Spain
ORF1ab_1001_I	ORF1ab	1001	ERR5858821	3267	C	T	0,999597	2021-02-17	Spain
ORF1ab_1544_L	ORF1ab	1544	ERR5858821	4897	C	A	1	2021-02-17	Spain
ORF1ab_1708_D	ORF1ab	1708	ERR5858821	5388	C	A	0,995512	2021-02-17	Spain
ORF1ab_2144_NA	ORF1ab	2144	ERR5858821	6696	C	+T	0,0518039	2021-02-17	Spain
ORF1ab_2230_T	ORF1ab	2230	ERR5858821	6954	T	C	1	2021-02-17	Spain
ORF1ab_3674_NA	ORF1ab	3674	ERR5858821	11287	G	-TCTGGTTTT	0,952673	2021-02-17	Spain
ORF1ab_101_V	ORF1ab	101	ERR5858821	13768	A	G	0,0584153	2021-02-17	Spain
ORF1ab_314_L	ORF1ab	314	ERR5858821	14408	C	T	1	2021-02-17	Spain
S_68_NA	S	68	ERR5858821	21764	A	-TACATG	0,911656	2021-02-17	Spain
S_143_NA	S	143	ERR5858821	21990	T	-TTA	0,787611	2021-02-17	Spain
S_501_Y	S	501	ERR5858821	23063	A	T	0,995627	2021-02-17	Spain
S_570_D	S	570	ERR5858821	23271	C	A	0,998914	2021-02-17	Spain
S_614_G	S	614	ERR5858821	23403	A	G	1	2021-02-17	Spain
S_681_H	S	681	ERR5858821	23604	C	A	0,99917	2021-02-17	Spain
S_716_I	S	716	ERR5858821	23709	C	T	0,998474	2021-02-17	Spain
S_982_A	S	982	ERR5858821	24506	T	G	0,998595	2021-02-17	Spain
S_1118_H	S	1118	ERR5858821	24914	G	C	0,997028	2021-02-17	Spain
ORF8_27_*	ORF8	27	ERR5858821	27972	C	T	1	2021-02-17	Spain
ORF8_52_I	ORF8	52	ERR5858821	28048	G	T	0,998369	2021-02-17	Spain
ORF8_68_*	ORF8	68	ERR5858821	28095	A	T	0,996516	2021-02-17	Spain
ORF8_73_C	ORF8	73	ERR5858821	28111	A	G	0,999754	2021-02-17	Spain
N_3_H	N	3	ERR5858821	28280	G	C	0,999504	2021-02-17	Spain
N_3_V	N	3	ERR5858821	28281	A	T	0,999004	2021-02-17	Spain
N_3_E	N	3	ERR5858821	28282	T	A	0,999503	2021-02-17	Spain
ORF1ab_760_I	ORF1ab	760	ERR5858822	2544	C	T	1	2021-03-09	Spain
ORF1ab_1001_I	ORF1ab	1001	ERR5858822	3267	C	T	0,999472	2021-03-09	Spain
ORF1ab_1314_V	ORF1ab	1314	ERR5858822	4206	C	T	0,999512	2021-03-09	Spain
ORF1ab_1708_D	ORF1ab	1708	ERR5858822	5388	C	A	1	2021-03-09	Spain
ORF1ab_2230_T	ORF1ab	2230	ERR5858822	6954	T	C	1	2021-03-09	Spain
ORF1ab_3674_NA	ORF1ab	3674	ERR5858822	11287	G	-TCTGGTTTT	0,938125	2021-03-09	Spain
ORF1ab_3829_F	ORF1ab	3829	ERR5858822	11750	C	T	1	2021-03-09	Spain
ORF1ab_4182_F	ORF1ab	4182	ERR5858822	12809	C	T	1	2021-03-09	Spain
ORF1ab_4232_R	ORF1ab	4232	ERR5858822	12960	A	G	0,999539	2021-03-09	Spain
ORF1ab_218_L	ORF1ab	218	ERR5858822	14120	C	T	0,999071	2021-03-09	Spain
ORF1ab_314_L	ORF1ab	314	ERR5858822	14408	C	T	1	2021-03-09	Spain
S_68_NA	S	68	ERR5858822	21764	A	-TACATG	0,926477	2021-03-09	Spain
S_143_NA	S	143	ERR5858822	21990	T	-TTA	0,791606	2021-03-09	Spain
S_501_Y	S	501	ERR5858822	23063	A	T	1	2021-03-09	Spain
S_570_D	S	570	ERR5858822	23271	C	A	1	2021-03-09	Spain
S_614_G	S	614	ERR5858822	23403	A	G	0,999533	2021-03-09	Spain
S_675_H	S	675	ERR5858822	23587	G	T	0,999127	2021-03-09	Spain
S_681_H	S	681	ERR5858822	23604	C	A	1	2021-03-09	Spain
S_716_I	S	716	ERR5858822	23709	C	T	1	2021-03-09	Spain
S_982_A	S	982	ERR5858822	24506	T	G	0,999333	2021-03-09	Spain
S_1118_H	S	1118	ERR5858822	24914	G	C	0,999523	2021-03-09	Spain
M_28_L	M	28	ERR5858822	26604	T	C	1	2021-03-09	Spain
ORF8_27_*	ORF8	27	ERR5858822	27972	C	T	1	2021-03-09	Spain
ORF8_52_I	ORF8	52	ERR5858822	28048	G	T	1	2021-03-09	Spain
ORF8_68_*	ORF8	68	ERR5858822	28095	A	T	0,992045	2021-03-09	Spain
ORF8_73_C	ORF8	73	ERR5858822	28111	A	G	1	2021-03-09	Spain
N_3_H	N	3	ERR5858822	28280	G	C	1	2021-03-09	Spain
N_3_V	N	3	ERR5858822	28281	A	T	1	2021-03-09	Spain
N_3_E	N	3	ERR5858822	28282	T	A	0,999194	2021-03-09	Spain
N_203_K	N	203	ERR5858822	28881	G	A	1	2021-03-09	Spain
N_204_R	N	204	ERR5858822	28883	G	C	1	2021-03-09	Spain
N_235_F	N	235	ERR5858822	28977	C	T	1	2021-03-09	Spain
ORF1ab_1001_I	ORF1ab	1001	ERR5858823	3267	C	T	1	2021-03-09	Spain
ORF1ab_1708_D	ORF1ab	1708	ERR5858823	5388	C	A	1	2021-03-09	Spain
ORF1ab_2230_T	ORF1ab	2230	ERR5858823	6954	T	C	1	2021-03-09	Spain
ORF1ab_2780_L	ORF1ab	2780	ERR5858823	8603	T	C	0,997006	2021-03-09	Spain
ORF1ab_3674_NA	ORF1ab	3674	ERR5858823	11287	G	-TCTGGTTTT	0,934583	2021-03-09	Spain
ORF1ab_314_L	ORF1ab	314	ERR5858823	14408	C	T	0,999386	2021-03-09	Spain
ORF1ab_833_NA	ORF1ab	833	ERR5858823	15965	G	+T	0,0563094	2021-03-09	Spain
ORF1ab_1383_R	ORF1ab	1383	ERR5858823	17615	A	G	0,999343	2021-03-09	Spain
S_68_NA	S	68	ERR5858823	21764	A	-TACATG	0,927478	2021-03-09	Spain
S_143_NA	S	143	ERR5858823	21990	T	-TTA	0,823446	2021-03-09	Spain
S_501_Y	S	501	ERR5858823	23063	A	T	1	2021-03-09	Spain
S_570_D	S	570	ERR5858823	23271	C	A	1	2021-03-09	Spain
S_614_G	S	614	ERR5858823	23403	A	G	0,999462	2021-03-09	Spain
S_681_H	S	681	ERR5858823	23604	C	A	1	2021-03-09	Spain
S_716_I	S	716	ERR5858823	23709	C	T	1	2021-03-09	Spain
S_982_A	S	982	ERR5858823	24506	T	G	1	2021-03-09	Spain
S_1118_H	S	1118	ERR5858823	24914	G	C	1	2021-03-09	Spain
ORF3a_15_F	ORF3a	15	ERR5858823	25437	G	T	0,999516	2021-03-09	Spain
ORF8_27_*	ORF8	27	ERR5858823	27972	C	T	0,998849	2021-03-09	Spain
ORF8_52_I	ORF8	52	ERR5858823	28048	G	T	0,999369	2021-03-09	Spain
ORF8_73_C	ORF8	73	ERR5858823	28111	A	G	0,999594	2021-03-09	Spain
N_3_H	N	3	ERR5858823	28280	G	C	1	2021-03-09	Spain
N_3_V	N	3	ERR5858823	28281	A	T	0,999234	2021-03-09	Spain
N_3_E	N	3	ERR5858823	28282	T	A	1	2021-03-09	Spain
N_203_K	N	203	ERR5858823	28881	G	A	0,998893	2021-03-09	Spain
N_204_R	N	204	ERR5858823	28883	G	C	0,997819	2021-03-09	Spain
N_235_F	N	235	ERR5858823	28977	C	T	1	2021-03-09	Spain
ORF1ab_651_L	ORF1ab	651	ERR5858824	2216	T	C	1	2021-03-02	Spain
ORF1ab_1001_I	ORF1ab	1001	ERR5858824	3267	C	T	0,999414	2021-03-02	Spain
ORF1ab_1206_V	ORF1ab	1206	ERR5858824	3881	A	G	0,196959	2021-03-02	Spain
ORF1ab_1543_I	ORF1ab	1543	ERR5858824	4893	C	T	0,0714734	2021-03-02	Spain
ORF1ab_1708_D	ORF1ab	1708	ERR5858824	5388	C	A	0,998686	2021-03-02	Spain
ORF1ab_2230_T	ORF1ab	2230	ERR5858824	6954	T	C	0,998012	2021-03-02	Spain
ORF1ab_3610_NA	ORF1ab	3610	ERR5858824	11095	C	+T	0,0550936	2021-03-02	Spain
ORF1ab_3674_NA	ORF1ab	3674	ERR5858824	11287	G	-TCTGGTTTT	0,958476	2021-03-02	Spain
ORF1ab_314_L	ORF1ab	314	ERR5858824	14408	C	T	1	2021-03-02	Spain
ORF1ab_672_NA	ORF1ab	672	ERR5858824	15482	C	-A	0,0518832	2021-03-02	Spain
ORF1ab_2172_NA	ORF1ab	2172	ERR5858824	19983	C	+T	0,0662162	2021-03-02	Spain
S_5_F	S	5	ERR5858824	21575	C	T	1	2021-03-02	Spain
S_68_NA	S	68	ERR5858824	21764	A	-TACATG	0,925197	2021-03-02	Spain
S_143_NA	S	143	ERR5858824	21990	T	-TTA	0,785047	2021-03-02	Spain
S_501_Y	S	501	ERR5858824	23063	A	T	1	2021-03-02	Spain
S_570_D	S	570	ERR5858824	23271	C	A	1	2021-03-02	Spain
S_614_G	S	614	ERR5858824	23403	A	G	0,999149	2021-03-02	Spain
S_681_H	S	681	ERR5858824	23604	C	A	1	2021-03-02	Spain
S_716_I	S	716	ERR5858824	23709	C	T	1	2021-03-02	Spain
S_982_A	S	982	ERR5858824	24506	T	G	1	2021-03-02	Spain
S_1118_H	S	1118	ERR5858824	24914	G	C	1	2021-03-02	Spain
ORF3a_131_C	ORF3a	131	ERR5858824	25785	G	T	1	2021-03-02	Spain
ORF8_27_*	ORF8	27	ERR5858824	27972	C	T	1	2021-03-02	Spain
ORF8_52_I	ORF8	52	ERR5858824	28048	G	T	1	2021-03-02	Spain
ORF8_68_*	ORF8	68	ERR5858824	28095	A	T	0,995478	2021-03-02	Spain
ORF8_73_C	ORF8	73	ERR5858824	28111	A	G	0,998971	2021-03-02	Spain
N_3_H	N	3	ERR5858824	28280	G	C	0,995957	2021-03-02	Spain
N_3_V	N	3	ERR5858824	28281	A	T	0,999629	2021-03-02	Spain
N_3_E	N	3	ERR5858824	28282	T	A	1	2021-03-02	Spain
N_203_K	N	203	ERR5858824	28881	G	A	1	2021-03-02	Spain
N_204_R	N	204	ERR5858824	28883	G	C	1	2021-03-02	Spain
N_235_F	N	235	ERR5858824	28977	C	T	1	2021-03-02	Spain
ORF1ab_1001_I	ORF1ab	1001	ERR5858825	3267	C	T	1	2021-02-17	Spain
ORF1ab_1708_D	ORF1ab	1708	ERR5858825	5388	C	A	0,999494	2021-02-17	Spain
ORF1ab_2230_T	ORF1ab	2230	ERR5858825	6954	T	C	1	2021-02-17	Spain
ORF1ab_3674_NA	ORF1ab	3674	ERR5858825	11287	G	-TCTGGTTTT	0,936212	2021-02-17	Spain
ORF1ab_314_L	ORF1ab	314	ERR5858825	14408	C	T	1	2021-02-17	Spain
S_68_NA	S	68	ERR5858825	21764	A	-TACATG	0,924495	2021-02-17	Spain
S_143_NA	S	143	ERR5858825	21990	T	-TTA	0,769022	2021-02-17	Spain
S_446_S	S	446	ERR5858825	22898	G	A	0,124332	2021-02-17	Spain
S_501_Y	S	501	ERR5858825	23063	A	T	1	2021-02-17	Spain
S_570_D	S	570	ERR5858825	23271	C	A	0,999422	2021-02-17	Spain
S_614_G	S	614	ERR5858825	23403	A	G	0,999406	2021-02-17	Spain
S_681_H	S	681	ERR5858825	23604	C	A	1	2021-02-17	Spain
S_716_I	S	716	ERR5858825	23709	C	T	0,999102	2021-02-17	Spain
S_982_A	S	982	ERR5858825	24506	T	G	0,997909	2021-02-17	Spain
S_1118_H	S	1118	ERR5858825	24914	G	C	1	2021-02-17	Spain
ORF3a_42_S	ORF3a	42	ERR5858825	25516	C	T	0,826752	2021-02-17	Spain
ORF7a_108_A	ORF7a	108	ERR5858825	27716	T	C	1	2021-02-17	Spain
ORF8_27_*	ORF8	27	ERR5858825	27972	C	T	1	2021-02-17	Spain
ORF8_52_I	ORF8	52	ERR5858825	28048	G	T	1	2021-02-17	Spain
ORF8_68_*	ORF8	68	ERR5858825	28095	A	T	0,997833	2021-02-17	Spain
ORF8_73_C	ORF8	73	ERR5858825	28111	A	G	1	2021-02-17	Spain
N_3_H	N	3	ERR5858825	28280	G	C	1	2021-02-17	Spain
N_3_V	N	3	ERR5858825	28281	A	T	0,999222	2021-02-17	Spain
N_3_E	N	3	ERR5858825	28282	T	A	1	2021-02-17	Spain
N_203_K	N	203	ERR5858825	28881	G	A	1	2021-02-17	Spain
N_204_R	N	204	ERR5858825	28883	G	C	1	2021-02-17	Spain
N_235_F	N	235	ERR5858825	28977	C	T	1	2021-02-17	Spain
ORF1ab_730_F	ORF1ab	730	ERR5858826	2453	C	T	1	2021-03-09	Spain
ORF1ab_1001_I	ORF1ab	1001	ERR5858826	3267	C	T	0,999311	2021-03-09	Spain
ORF1ab_1291_F	ORF1ab	1291	ERR5858826	4136	G	T	1	2021-03-09	Spain
ORF1ab_1708_D	ORF1ab	1708	ERR5858826	5388	C	A	1	2021-03-09	Spain
ORF1ab_2144_NA	ORF1ab	2144	ERR5858826	6696	C	+T	0,0694444	2021-03-09	Spain
ORF1ab_2230_T	ORF1ab	2230	ERR5858826	6954	T	C	1	2021-03-09	Spain
ORF1ab_3674_NA	ORF1ab	3674	ERR5858826	11287	G	-TCTGGTTTT	0,957104	2021-03-09	Spain
ORF1ab_314_L	ORF1ab	314	ERR5858826	14408	C	T	1	2021-03-09	Spain
ORF1ab_976_S	ORF1ab	976	ERR5858826	16393	C	T	0,05	2021-03-09	Spain
ORF1ab_2576_G	ORF1ab	2576	ERR5858826	21194	A	G	1	2021-03-09	Spain
S_68_NA	S	68	ERR5858826	21764	A	-TACATG	0,924644	2021-03-09	Spain
S_143_NA	S	143	ERR5858826	21990	T	-TTA	0,770081	2021-03-09	Spain
S_501_Y	S	501	ERR5858826	23063	A	T	1	2021-03-09	Spain
S_570_D	S	570	ERR5858826	23271	C	A	0,99873	2021-03-09	Spain
S_614_G	S	614	ERR5858826	23403	A	G	0,999567	2021-03-09	Spain
S_681_H	S	681	ERR5858826	23604	C	A	1	2021-03-09	Spain
S_716_I	S	716	ERR5858826	23709	C	T	1	2021-03-09	Spain
S_982_A	S	982	ERR5858826	24506	T	G	1	2021-03-09	Spain
S_1118_H	S	1118	ERR5858826	24914	G	C	1	2021-03-09	Spain
ORF8_27_*	ORF8	27	ERR5858826	27972	C	T	0,999452	2021-03-09	Spain
ORF8_52_I	ORF8	52	ERR5858826	28048	G	T	0,999416	2021-03-09	Spain
ORF8_73_C	ORF8	73	ERR5858826	28111	A	G	0,994171	2021-03-09	Spain
N_3_H	N	3	ERR5858826	28280	G	C	0,985933	2021-03-09	Spain
N_3_V	N	3	ERR5858826	28281	A	T	1	2021-03-09	Spain
N_3_E	N	3	ERR5858826	28282	T	A	0,999386	2021-03-09	Spain
N_203_K	N	203	ERR5858826	28881	G	A	1	2021-03-09	Spain
N_204_R	N	204	ERR5858826	28883	G	C	1	2021-03-09	Spain
N_235_F	N	235	ERR5858826	28977	C	T	1	2021-03-09	Spain
ORF1ab_993_C	ORF1ab	993	ERR5858827	3242	G	T	1	2021-03-11	Spain
ORF1ab_1001_I	ORF1ab	1001	ERR5858827	3267	C	T	1	2021-03-11	Spain
ORF1ab_1708_D	ORF1ab	1708	ERR5858827	5388	C	A	1	2021-03-11	Spain
ORF1ab_2144_NA	ORF1ab	2144	ERR5858827	6696	C	+T	0,0579096	2021-03-11	Spain
ORF1ab_2230_T	ORF1ab	2230	ERR5858827	6954	T	C	1	2021-03-11	Spain
ORF1ab_2328_L	ORF1ab	2328	ERR5858827	7247	T	C	1	2021-03-11	Spain
ORF1ab_3674_NA	ORF1ab	3674	ERR5858827	11287	G	-TCTGGTTTT	0,938276	2021-03-11	Spain
ORF1ab_314_L	ORF1ab	314	ERR5858827	14408	C	T	0,998744	2021-03-11	Spain
ORF1ab_1383_R	ORF1ab	1383	ERR5858827	17615	A	G	1	2021-03-11	Spain
S_68_NA	S	68	ERR5858827	21764	A	-TACATG	0,928605	2021-03-11	Spain
S_143_NA	S	143	ERR5858827	21990	T	-TTA	0,744954	2021-03-11	Spain
S_501_Y	S	501	ERR5858827	23063	A	T	1	2021-03-11	Spain
S_570_D	S	570	ERR5858827	23271	C	A	1	2021-03-11	Spain
S_614_G	S	614	ERR5858827	23403	A	G	1	2021-03-11	Spain
S_654_*	S	654	ERR5858827	23522	G	T	0,0719483	2021-03-11	Spain
S_681_H	S	681	ERR5858827	23604	C	A	1	2021-03-11	Spain
S_716_I	S	716	ERR5858827	23709	C	T	0,999249	2021-03-11	Spain
S_982_A	S	982	ERR5858827	24506	T	G	0,999518	2021-03-11	Spain
S_1118_H	S	1118	ERR5858827	24914	G	C	0,999648	2021-03-11	Spain
ORF3a_190_I	ORF3a	190	ERR5858827	25961	C	T	1	2021-03-11	Spain
M_212_N	M	212	ERR5858827	27157	G	A	0,99853	2021-03-11	Spain
ORF8_27_*	ORF8	27	ERR5858827	27972	C	T	1	2021-03-11	Spain
ORF8_52_I	ORF8	52	ERR5858827	28048	G	T	0,999528	2021-03-11	Spain
ORF8_73_C	ORF8	73	ERR5858827	28111	A	G	1	2021-03-11	Spain
N_3_H	N	3	ERR5858827	28280	G	C	0,999661	2021-03-11	Spain
N_3_V	N	3	ERR5858827	28281	A	T	0,999318	2021-03-11	Spain
N_3_E	N	3	ERR5858827	28282	T	A	0,99966	2021-03-11	Spain
N_203_K	N	203	ERR5858827	28881	G	A	1	2021-03-11	Spain
N_204_R	N	204	ERR5858827	28883	G	C	1	2021-03-11	Spain
N_235_F	N	235	ERR5858827	28977	C	T	1	2021-03-11	Spain
ORF1ab_1496_I	ORF1ab	1496	ERR5858828	4752	C	T	1	2021-03-03	Spain
ORF1ab_1812_V	ORF1ab	1812	ERR5858828	5700	C	T	1	2021-03-03	Spain
ORF1ab_1862_S	ORF1ab	1862	ERR5858828	5849	C	T	1	2021-03-03	Spain
ORF1ab_314_L	ORF1ab	314	ERR5858828	14408	C	T	1	2021-03-03	Spain
S_222_V	S	222	ERR5858828	22227	C	T	1	2021-03-03	Spain
S_614_G	S	614	ERR5858828	23403	A	G	1	2021-03-03	Spain
S_1055_A	S	1055	ERR5858828	24725	T	G	1	2021-03-03	Spain
ORF3a_202_L	ORF3a	202	ERR5858828	25996	G	T	1	2021-03-03	Spain
M_125_Y	M	125	ERR5858828	26895	C	T	0,571839	2021-03-03	Spain
N_220_V	N	220	ERR5858828	28932	C	T	0,996	2021-03-03	Spain
N_343_H	N	343	ERR5858828	29300	G	C	1	2021-03-03	Spain
ORF10_30_L	ORF10	30	ERR5858828	29645	G	T	1	2021-03-03	Spain
ORF1ab_1001_I	ORF1ab	1001	ERR5858829	3267	C	T	1	2021-02-17	Spain
ORF1ab_1708_D	ORF1ab	1708	ERR5858829	5388	C	A	0,998103	2021-02-17	Spain
ORF1ab_2144_NA	ORF1ab	2144	ERR5858829	6696	C	+T	0,0523985	2021-02-17	Spain
ORF1ab_2230_T	ORF1ab	2230	ERR5858829	6954	T	C	1	2021-02-17	Spain
ORF1ab_3674_NA	ORF1ab	3674	ERR5858829	11287	G	-TCTGGTTTT	0,940014	2021-02-17	Spain
ORF1ab_314_L	ORF1ab	314	ERR5858829	14408	C	T	0,999486	2021-02-17	Spain
S_68_NA	S	68	ERR5858829	21764	A	-TACATG	0,928896	2021-02-17	Spain
S_143_NA	S	143	ERR5858829	21990	T	-TTA	0,768414	2021-02-17	Spain
S_501_Y	S	501	ERR5858829	23063	A	T	1	2021-02-17	Spain
S_570_D	S	570	ERR5858829	23271	C	A	1	2021-02-17	Spain
S_614_G	S	614	ERR5858829	23403	A	G	1	2021-02-17	Spain
S_681_H	S	681	ERR5858829	23604	C	A	1	2021-02-17	Spain
S_716_I	S	716	ERR5858829	23709	C	T	1	2021-02-17	Spain
S_982_A	S	982	ERR5858829	24506	T	G	0,999365	2021-02-17	Spain
S_1118_H	S	1118	ERR5858829	24914	G	C	0,99953	2021-02-17	Spain
ORF7a_109_NA	ORF7a	109	ERR5858829	27719	T	-TA	0,87024	2021-02-17	Spain
ORF8_27_*	ORF8	27	ERR5858829	27972	C	T	1	2021-02-17	Spain
ORF8_52_I	ORF8	52	ERR5858829	28048	G	T	1	2021-02-17	Spain
ORF8_68_*	ORF8	68	ERR5858829	28095	A	T	0,994877	2021-02-17	Spain
ORF8_73_C	ORF8	73	ERR5858829	28111	A	G	1	2021-02-17	Spain
N_3_H	N	3	ERR5858829	28280	G	C	1	2021-02-17	Spain
N_3_V	N	3	ERR5858829	28281	A	T	0,999257	2021-02-17	Spain
N_3_E	N	3	ERR5858829	28282	T	A	0,999261	2021-02-17	Spain
N_13_L	N	13	ERR5858829	28311	C	T	1	2021-02-17	Spain
N_14_C	N	14	ERR5858829	28313	C	T	0,998851	2021-02-17	Spain
N_203_K	N	203	ERR5858829	28881	G	A	0,994505	2021-02-17	Spain
N_204_R	N	204	ERR5858829	28883	G	C	1	2021-02-17	Spain
N_235_F	N	235	ERR5858829	28977	C	T	1	2021-02-17	Spain
ORF1ab_399_R	ORF1ab	399	ERR5858830	1461	A	G	1	2021-03-10	Spain
ORF1ab_1001_I	ORF1ab	1001	ERR5858830	3267	C	T	0,999342	2021-03-10	Spain
ORF1ab_1708_D	ORF1ab	1708	ERR5858830	5388	C	A	1	2021-03-10	Spain
ORF1ab_2111_S	ORF1ab	2111	ERR5858830	6597	A	G	1	2021-03-10	Spain
ORF1ab_3674_NA	ORF1ab	3674	ERR5858830	11287	G	-TCTGGTTTT	0,93728	2021-03-10	Spain
ORF1ab_314_L	ORF1ab	314	ERR5858830	14408	C	T	0,999373	2021-03-10	Spain
ORF1ab_1383_R	ORF1ab	1383	ERR5858830	17615	A	G	1	2021-03-10	Spain
S_68_NA	S	68	ERR5858830	21764	A	-TACATG	0,935294	2021-03-10	Spain
S_143_NA	S	143	ERR5858830	21990	T	-TTA	0,756076	2021-03-10	Spain
S_501_Y	S	501	ERR5858830	23063	A	T	1	2021-03-10	Spain
S_570_D	S	570	ERR5858830	23271	C	A	1	2021-03-10	Spain
S_614_G	S	614	ERR5858830	23403	A	G	1	2021-03-10	Spain
S_681_H	S	681	ERR5858830	23604	C	A	1	2021-03-10	Spain
S_716_I	S	716	ERR5858830	23709	C	T	1	2021-03-10	Spain
S_982_A	S	982	ERR5858830	24506	T	G	1	2021-03-10	Spain
S_1118_H	S	1118	ERR5858830	24914	G	C	1	2021-03-10	Spain
E_9_I	E	9	ERR5858830	26270	C	T	1	2021-03-10	Spain
ORF8_27_*	ORF8	27	ERR5858830	27972	C	T	1	2021-03-10	Spain
ORF8_52_I	ORF8	52	ERR5858830	28048	G	T	0,999121	2021-03-10	Spain
ORF8_73_C	ORF8	73	ERR5858830	28111	A	G	1	2021-03-10	Spain
N_3_H	N	3	ERR5858830	28280	G	C	1	2021-03-10	Spain
N_3_V	N	3	ERR5858830	28281	A	T	0,998751	2021-03-10	Spain
N_3_E	N	3	ERR5858830	28282	T	A	0,999377	2021-03-10	Spain
N_203_K	N	203	ERR5858830	28881	G	A	1	2021-03-10	Spain
N_204_R	N	204	ERR5858830	28883	G	C	1	2021-03-10	Spain
N_235_F	N	235	ERR5858830	28977	C	T	1	2021-03-10	Spain
