## Supplementary Table 2 for "Early detection and improved genomic surveillance of SARS-CoV-2 variants from deep sequencing data": SupplementaryTable2.txt (part 77 of 363)

VARIANT_ID	CDS_NAME	CDS_POS	PATIENT_ID	REF_POS	REF_BASE	ALT_BASE	VARIANT_FREQ	COLLECTION_DATE	COUNTRY
ORF1ab_1001_I	ORF1ab	1001	ERR5858831	3267	C	T	1	2021-03-09	Spain
ORF1ab_1708_D	ORF1ab	1708	ERR5858831	5388	C	A	1	2021-03-09	Spain
ORF1ab_2144_NA	ORF1ab	2144	ERR5858831	6696	C	+T	0,0873635	2021-03-09	Spain
ORF1ab_2230_T	ORF1ab	2230	ERR5858831	6954	T	C	1	2021-03-09	Spain
ORF1ab_3674_NA	ORF1ab	3674	ERR5858831	11287	G	-TCTGGTTTT	0,951669	2021-03-09	Spain
ORF1ab_314_L	ORF1ab	314	ERR5858831	14408	C	T	1	2021-03-09	Spain
ORF1ab_833_NA	ORF1ab	833	ERR5858831	15965	G	+T	0,0817348	2021-03-09	Spain
ORF1ab_1383_R	ORF1ab	1383	ERR5858831	17615	A	G	1	2021-03-09	Spain
ORF1ab_1871_G	ORF1ab	1871	ERR5858831	19079	A	G	0,999543	2021-03-09	Spain
S_6_A	S	6	ERR5858831	21579	T	C	0,998403	2021-03-09	Spain
S_68_NA	S	68	ERR5858831	21764	A	-TACATG	0,924131	2021-03-09	Spain
S_143_NA	S	143	ERR5858831	21990	T	-TTA	0,818075	2021-03-09	Spain
S_501_Y	S	501	ERR5858831	23063	A	T	1	2021-03-09	Spain
S_570_D	S	570	ERR5858831	23271	C	A	1	2021-03-09	Spain
S_614_G	S	614	ERR5858831	23403	A	G	0,999615	2021-03-09	Spain
S_681_H	S	681	ERR5858831	23604	C	A	1	2021-03-09	Spain
S_716_I	S	716	ERR5858831	23709	C	T	1	2021-03-09	Spain
S_982_A	S	982	ERR5858831	24506	T	G	1	2021-03-09	Spain
S_1118_H	S	1118	ERR5858831	24914	G	C	1	2021-03-09	Spain
ORF8_27_*	ORF8	27	ERR5858831	27972	C	T	1	2021-03-09	Spain
ORF8_52_I	ORF8	52	ERR5858831	28048	G	T	0,999486	2021-03-09	Spain
ORF8_73_C	ORF8	73	ERR5858831	28111	A	G	0,999458	2021-03-09	Spain
N_3_H	N	3	ERR5858831	28280	G	C	1	2021-03-09	Spain
N_3_V	N	3	ERR5858831	28281	A	T	1	2021-03-09	Spain
N_3_E	N	3	ERR5858831	28282	T	A	0,999573	2021-03-09	Spain
N_203_K	N	203	ERR5858831	28881	G	A	1	2021-03-09	Spain
N_204_R	N	204	ERR5858831	28883	G	C	1	2021-03-09	Spain
N_235_F	N	235	ERR5858831	28977	C	T	1	2021-03-09	Spain
N_326_S	N	326	ERR5858831	29249	C	T	0,999598	2021-03-09	Spain
ORF1ab_1001_I	ORF1ab	1001	ERR5858832	3267	C	T	0,999304	2021-03-03	Spain
ORF1ab_1708_D	ORF1ab	1708	ERR5858832	5388	C	A	1	2021-03-03	Spain
ORF1ab_2230_T	ORF1ab	2230	ERR5858832	6954	T	C	1	2021-03-03	Spain
ORF1ab_3674_NA	ORF1ab	3674	ERR5858832	11287	G	-TCTGGTTTT	0,929368	2021-03-03	Spain
ORF1ab_314_L	ORF1ab	314	ERR5858832	14408	C	T	1	2021-03-03	Spain
S_68_NA	S	68	ERR5858832	21764	A	-TACATG	0,938814	2021-03-03	Spain
S_143_NA	S	143	ERR5858832	21990	T	-TTA	0,790534	2021-03-03	Spain
S_185_S	S	185	ERR5858832	22116	A	G	1	2021-03-03	Spain
S_501_Y	S	501	ERR5858832	23063	A	T	1	2021-03-03	Spain
S_570_D	S	570	ERR5858832	23271	C	A	1	2021-03-03	Spain
S_614_G	S	614	ERR5858832	23403	A	G	1	2021-03-03	Spain
S_681_H	S	681	ERR5858832	23604	C	A	1	2021-03-03	Spain
S_716_I	S	716	ERR5858832	23709	C	T	1	2021-03-03	Spain
S_982_A	S	982	ERR5858832	24506	T	G	1	2021-03-03	Spain
S_1118_H	S	1118	ERR5858832	24914	G	C	1	2021-03-03	Spain
ORF8_27_*	ORF8	27	ERR5858832	27972	C	T	1	2021-03-03	Spain
ORF8_52_I	ORF8	52	ERR5858832	28048	G	T	1	2021-03-03	Spain
ORF8_68_*	ORF8	68	ERR5858832	28095	A	T	0,995794	2021-03-03	Spain
ORF8_73_C	ORF8	73	ERR5858832	28111	A	G	0,998979	2021-03-03	Spain
N_3_H	N	3	ERR5858832	28280	G	C	0,999292	2021-03-03	Spain
N_3_V	N	3	ERR5858832	28281	A	T	0,999286	2021-03-03	Spain
N_3_E	N	3	ERR5858832	28282	T	A	1	2021-03-03	Spain
N_203_K	N	203	ERR5858832	28881	G	A	0,99639	2021-03-03	Spain
N_204_R	N	204	ERR5858832	28883	G	C	1	2021-03-03	Spain
N_235_F	N	235	ERR5858832	28977	C	T	1	2021-03-03	Spain
ORF1ab_1985_F	ORF1ab	1985	ERR5858833	6220	G	T	0,13455	2021-02-17	Spain
ORF1ab_2144_NA	ORF1ab	2144	ERR5858833	6696	C	+T	0,0555556	2021-02-17	Spain
ORF1ab_3603_NA	ORF1ab	3603	ERR5858833	11074	C	+T	0,0864045	2021-02-17	Spain
ORF1ab_3606_NA	ORF1ab	3606	ERR5858833	11082	T	-G	0,0529395	2021-02-17	Spain
ORF1ab_3606_F	ORF1ab	3606	ERR5858833	11083	G	T	1	2021-02-17	Spain
ORF1ab_314_L	ORF1ab	314	ERR5858833	14408	C	T	0,998937	2021-02-17	Spain
ORF1ab_1173_I	ORF1ab	1173	ERR5858833	16985	C	T	0,0531561	2021-02-17	Spain
S_222_V	S	222	ERR5858833	22227	C	T	1	2021-02-17	Spain
S_614_G	S	614	ERR5858833	23403	A	G	1	2021-02-17	Spain
S_831_V	S	831	ERR5858833	24054	C	T	1	2021-02-17	Spain
S_924_S	S	924	ERR5858833	24332	G	T	0,0710059	2021-02-17	Spain
N_284_E	N	284	ERR5858833	29124	G	A	0,0585284	2021-02-17	Spain
ORF10_30_L	ORF10	30	ERR5858833	29645	G	T	1	2021-02-17	Spain
ORF1ab_400_D	ORF1ab	400	ERR5858834	1464	G	A	0,996885	2021-03-10	Spain
ORF1ab_609_A	ORF1ab	609	ERR5858834	2090	A	G	0,998649	2021-03-10	Spain
ORF1ab_785_V	ORF1ab	785	ERR5858834	2618	A	G	0,996073	2021-03-10	Spain
ORF1ab_1585_N	ORF1ab	1585	ERR5858834	5018	G	A	0,993521	2021-03-10	Spain
ORF1ab_2144_NA	ORF1ab	2144	ERR5858834	6696	C	+T	0,0712329	2021-03-10	Spain
ORF1ab_2501_T	ORF1ab	2501	ERR5858834	7767	T	C	0,999094	2021-03-10	Spain
ORF1ab_2801_A	ORF1ab	2801	ERR5858834	8667	A	C	0,100427	2021-03-10	Spain
ORF1ab_314_L	ORF1ab	314	ERR5858834	14408	C	T	1	2021-03-10	Spain
ORF1ab_373_T	ORF1ab	373	ERR5858834	14584	G	A	0,998613	2021-03-10	Spain
ORF1ab_1213_Y	ORF1ab	1213	ERR5858834	17104	C	T	0,997644	2021-03-10	Spain
ORF1ab_1681_F	ORF1ab	1681	ERR5858834	18508	C	T	0,0536525	2021-03-10	Spain
ORF1ab_1779_I	ORF1ab	1779	ERR5858834	18803	G	T	0,99862	2021-03-10	Spain
ORF1ab_2613_S	ORF1ab	2613	ERR5858834	21304	C	A	1	2021-03-10	Spain
ORF1ab_2613_H	ORF1ab	2613	ERR5858834	21305	G	A	1	2021-03-10	Spain
S_439_K	S	439	ERR5858834	22879	C	A	1	2021-03-10	Spain
S_614_G	S	614	ERR5858834	23403	A	G	0,999588	2021-03-10	Spain
S_690_R	S	690	ERR5858834	23631	A	G	0,997097	2021-03-10	Spain
ORF1ab_1001_I	ORF1ab	1001	ERR5858835	3267	C	T	0,998897	2021-03-10	Spain
ORF1ab_1708_D	ORF1ab	1708	ERR5858835	5388	C	A	1	2021-03-10	Spain
ORF1ab_2144_NA	ORF1ab	2144	ERR5858835	6696	C	+T	0,0577438	2021-03-10	Spain
ORF1ab_2230_T	ORF1ab	2230	ERR5858835	6954	T	C	1	2021-03-10	Spain
ORF1ab_3674_NA	ORF1ab	3674	ERR5858835	11287	G	-TCTGGTTTT	0,958793	2021-03-10	Spain
ORF1ab_314_L	ORF1ab	314	ERR5858835	14408	C	T	0,999531	2021-03-10	Spain
ORF1ab_833_NA	ORF1ab	833	ERR5858835	15965	G	+T	0,0752718	2021-03-10	Spain
ORF1ab_1001_S	ORF1ab	1001	ERR5858835	16468	C	T	1	2021-03-10	Spain
ORF1ab_1383_R	ORF1ab	1383	ERR5858835	17615	A	G	1	2021-03-10	Spain
S_68_NA	S	68	ERR5858835	21764	A	-TACATG	0,922108	2021-03-10	Spain
S_143_NA	S	143	ERR5858835	21990	T	-TTA	0,777482	2021-03-10	Spain
S_501_Y	S	501	ERR5858835	23063	A	T	1	2021-03-10	Spain
S_570_D	S	570	ERR5858835	23271	C	A	0,999089	2021-03-10	Spain
S_614_G	S	614	ERR5858835	23403	A	G	0,999524	2021-03-10	Spain
S_681_H	S	681	ERR5858835	23604	C	A	1	2021-03-10	Spain
S_716_I	S	716	ERR5858835	23709	C	T	1	2021-03-10	Spain
S_982_A	S	982	ERR5858835	24506	T	G	1	2021-03-10	Spain
S_1118_H	S	1118	ERR5858835	24914	G	C	1	2021-03-10	Spain
ORF7a_81_L	ORF7a	81	ERR5858835	27635	C	T	0,998708	2021-03-10	Spain
ORF8_27_*	ORF8	27	ERR5858835	27972	C	T	1	2021-03-10	Spain
ORF8_52_I	ORF8	52	ERR5858835	28048	G	T	1	2021-03-10	Spain
ORF8_73_C	ORF8	73	ERR5858835	28111	A	G	1	2021-03-10	Spain
N_3_H	N	3	ERR5858835	28280	G	C	1	2021-03-10	Spain
N_3_V	N	3	ERR5858835	28281	A	T	0,999233	2021-03-10	Spain
N_3_E	N	3	ERR5858835	28282	T	A	1	2021-03-10	Spain
N_203_K	N	203	ERR5858835	28881	G	A	1	2021-03-10	Spain
N_204_R	N	204	ERR5858835	28883	G	C	1	2021-03-10	Spain
N_235_F	N	235	ERR5858835	28977	C	T	1	2021-03-10	Spain
ORF1ab_265_I	ORF1ab	265	ERR5858836	1059	C	T	1	2021-02-18	Spain
ORF1ab_748_L	ORF1ab	748	ERR5858836	2508	C	T	0,997279	2021-02-18	Spain
ORF1ab_1840_I	ORF1ab	1840	ERR5858836	5784	C	T	1	2021-02-18	Spain
ORF1ab_3255_I	ORF1ab	3255	ERR5858836	10029	C	T	0,997881	2021-02-18	Spain
ORF1ab_3750_I	ORF1ab	3750	ERR5858836	11514	C	T	0,999415	2021-02-18	Spain
ORF1ab_314_L	ORF1ab	314	ERR5858836	14408	C	T	1	2021-02-18	Spain
ORF1ab_970_S	ORF1ab	970	ERR5858836	16375	C	T	1	2021-02-18	Spain
S_494_P	S	494	ERR5858836	23042	T	C	1	2021-02-18	Spain
S_614_G	S	614	ERR5858836	23403	A	G	0,99897	2021-02-18	Spain
S_681_H	S	681	ERR5858836	23604	C	A	1	2021-02-18	Spain
S_716_I	S	716	ERR5858836	23709	C	T	1	2021-02-18	Spain
ORF3a_57_H	ORF3a	57	ERR5858836	25563	G	T	1	2021-02-18	Spain
M_82_T	M	82	ERR5858836	26767	T	C	1	2021-02-18	Spain
N_205_I	N	205	ERR5858836	28887	C	T	0,99115	2021-02-18	Spain
N_414_S	N	414	ERR5858836	29513	G	T	1	2021-02-18	Spain
ORF1ab_651_L	ORF1ab	651	ERR5858837	2216	T	C	1	2021-03-03	Spain
ORF1ab_1001_I	ORF1ab	1001	ERR5858837	3267	C	T	1	2021-03-03	Spain
ORF1ab_1246_I	ORF1ab	1246	ERR5858837	4002	C	T	1	2021-03-03	Spain
ORF1ab_1708_D	ORF1ab	1708	ERR5858837	5388	C	A	1	2021-03-03	Spain
ORF1ab_2230_T	ORF1ab	2230	ERR5858837	6954	T	C	0,997901	2021-03-03	Spain
ORF1ab_3053_I	ORF1ab	3053	ERR5858837	9422	G	A	0,998538	2021-03-03	Spain
ORF1ab_3674_NA	ORF1ab	3674	ERR5858837	11287	G	-TCTGGTTTT	0,921221	2021-03-03	Spain
ORF1ab_314_L	ORF1ab	314	ERR5858837	14408	C	T	0,999551	2021-03-03	Spain
S_3_NA	S	3	ERR5858837	21569	G	+T	0,0556046	2021-03-03	Spain
S_5_F	S	5	ERR5858837	21575	C	T	1	2021-03-03	Spain
S_68_NA	S	68	ERR5858837	21764	A	-TACATG	0,937229	2021-03-03	Spain
S_143_NA	S	143	ERR5858837	21990	T	-TTA	0,769288	2021-03-03	Spain
S_501_Y	S	501	ERR5858837	23063	A	T	1	2021-03-03	Spain
S_570_D	S	570	ERR5858837	23271	C	A	0,999029	2021-03-03	Spain
S_614_G	S	614	ERR5858837	23403	A	G	1	2021-03-03	Spain
S_681_H	S	681	ERR5858837	23604	C	A	1	2021-03-03	Spain
S_716_I	S	716	ERR5858837	23709	C	T	1	2021-03-03	Spain
S_982_A	S	982	ERR5858837	24506	T	G	1	2021-03-03	Spain
S_1118_H	S	1118	ERR5858837	24914	G	C	1	2021-03-03	Spain
ORF3a_131_C	ORF3a	131	ERR5858837	25785	G	T	0,999281	2021-03-03	Spain
ORF8_27_*	ORF8	27	ERR5858837	27972	C	T	1	2021-03-03	Spain
ORF8_52_I	ORF8	52	ERR5858837	28048	G	T	1	2021-03-03	Spain
ORF8_68_*	ORF8	68	ERR5858837	28095	A	T	0,997076	2021-03-03	Spain
ORF8_73_C	ORF8	73	ERR5858837	28111	A	G	0,999557	2021-03-03	Spain
N_3_H	N	3	ERR5858837	28280	G	C	1	2021-03-03	Spain
N_3_V	N	3	ERR5858837	28281	A	T	1	2021-03-03	Spain
N_3_E	N	3	ERR5858837	28282	T	A	1	2021-03-03	Spain
N_203_K	N	203	ERR5858837	28881	G	A	1	2021-03-03	Spain
N_204_R	N	204	ERR5858837	28883	G	C	1	2021-03-03	Spain
N_235_F	N	235	ERR5858837	28977	C	T	1	2021-03-03	Spain
ORF1ab_1001_I	ORF1ab	1001	ERR5858838	3267	C	T	1	2021-03-09	Spain
ORF1ab_1526_D	ORF1ab	1526	ERR5858838	4843	A	T	0,0515464	2021-03-09	Spain
ORF1ab_1708_D	ORF1ab	1708	ERR5858838	5388	C	A	1	2021-03-09	Spain
ORF1ab_1963_S	ORF1ab	1963	ERR5858838	6153	T	C	0,0737705	2021-03-09	Spain
ORF1ab_3674_NA	ORF1ab	3674	ERR5858838	11287	G	-TCTGGTTTT	0,942531	2021-03-09	Spain
ORF1ab_314_L	ORF1ab	314	ERR5858838	14408	C	T	1	2021-03-09	Spain
S_68_NA	S	68	ERR5858838	21764	A	-TACATG	0,953908	2021-03-09	Spain
S_138_H	S	138	ERR5858838	21974	G	C	1	2021-03-09	Spain
S_143_NA	S	143	ERR5858838	21990	T	-TTA	0,742463	2021-03-09	Spain
S_501_Y	S	501	ERR5858838	23063	A	T	1	2021-03-09	Spain
S_570_D	S	570	ERR5858838	23271	C	A	1	2021-03-09	Spain
S_614_G	S	614	ERR5858838	23403	A	G	0,999636	2021-03-09	Spain
S_681_H	S	681	ERR5858838	23604	C	A	1	2021-03-09	Spain
S_716_I	S	716	ERR5858838	23709	C	T	1	2021-03-09	Spain
S_982_A	S	982	ERR5858838	24506	T	G	0,99901	2021-03-09	Spain
S_1118_H	S	1118	ERR5858838	24914	G	C	0,999242	2021-03-09	Spain
M_178_NA	M	178	ERR5858838	27054	T	-ATTAC	0,0733668	2021-03-09	Spain
ORF8_27_*	ORF8	27	ERR5858838	27972	C	T	1	2021-03-09	Spain
ORF8_52_I	ORF8	52	ERR5858838	28048	G	T	1	2021-03-09	Spain
ORF8_73_C	ORF8	73	ERR5858838	28111	A	G	1	2021-03-09	Spain
N_3_H	N	3	ERR5858838	28280	G	C	0,999705	2021-03-09	Spain
N_3_V	N	3	ERR5858838	28281	A	T	0,999704	2021-03-09	Spain
N_3_E	N	3	ERR5858838	28282	T	A	1	2021-03-09	Spain
N_203_K	N	203	ERR5858838	28881	G	A	1	2021-03-09	Spain
N_204_R	N	204	ERR5858838	28883	G	C	1	2021-03-09	Spain
N_235_F	N	235	ERR5858838	28977	C	T	1	2021-03-09	Spain
ORF1ab_1001_I	ORF1ab	1001	ERR5858839	3267	C	T	0,998895	2021-03-10	Spain
ORF1ab_1708_D	ORF1ab	1708	ERR5858839	5388	C	A	1	2021-03-10	Spain
ORF1ab_2144_NA	ORF1ab	2144	ERR5858839	6696	C	+T	0,063	2021-03-10	Spain
ORF1ab_2230_T	ORF1ab	2230	ERR5858839	6954	T	C	1	2021-03-10	Spain
ORF1ab_2803_NA	ORF1ab	2803	ERR5858839	8674	A	-AGTG	0,0546624	2021-03-10	Spain
ORF1ab_3452_K	ORF1ab	3452	ERR5858839	10619	C	A	0,0865485	2021-03-10	Spain
ORF1ab_3603_NA	ORF1ab	3603	ERR5858839	11074	C	-T	0,0828456	2021-03-10	Spain
ORF1ab_3674_NA	ORF1ab	3674	ERR5858839	11287	G	-TCTGGTTTT	0,960343	2021-03-10	Spain
ORF1ab_176_V	ORF1ab	176	ERR5858839	13994	C	T	0,12956	2021-03-10	Spain
ORF1ab_314_L	ORF1ab	314	ERR5858839	14408	C	T	1	2021-03-10	Spain
ORF1ab_833_NA	ORF1ab	833	ERR5858839	15965	G	+T	0,0817553	2021-03-10	Spain
ORF1ab_1001_S	ORF1ab	1001	ERR5858839	16468	C	T	0,998342	2021-03-10	Spain
ORF1ab_1383_R	ORF1ab	1383	ERR5858839	17615	A	G	1	2021-03-10	Spain
S_68_NA	S	68	ERR5858839	21764	A	-TACATG	0,910852	2021-03-10	Spain
S_143_NA	S	143	ERR5858839	21990	T	-TTA	0,788143	2021-03-10	Spain
S_501_Y	S	501	ERR5858839	23063	A	T	1	2021-03-10	Spain
S_570_D	S	570	ERR5858839	23271	C	A	1	2021-03-10	Spain
S_614_G	S	614	ERR5858839	23403	A	G	1	2021-03-10	Spain
S_626_T	S	626	ERR5858839	23438	G	A	0,129333	2021-03-10	Spain
S_681_H	S	681	ERR5858839	23604	C	A	1	2021-03-10	Spain
S_716_I	S	716	ERR5858839	23709	C	T	1	2021-03-10	Spain
S_939_F	S	939	ERR5858839	24378	C	T	0,0579111	2021-03-10	Spain
S_982_A	S	982	ERR5858839	24506	T	G	1	2021-03-10	Spain
S_1118_H	S	1118	ERR5858839	24914	G	C	0,999658	2021-03-10	Spain
M_67_F	M	67	ERR5858839	26721	C	T	0,137339	2021-03-10	Spain
ORF7a_81_L	ORF7a	81	ERR5858839	27635	C	T	1	2021-03-10	Spain
ORF8_27_*	ORF8	27	ERR5858839	27972	C	T	0,999513	2021-03-10	Spain
ORF8_52_I	ORF8	52	ERR5858839	28048	G	T	0,999497	2021-03-10	Spain
ORF8_73_C	ORF8	73	ERR5858839	28111	A	G	0,99979	2021-03-10	Spain
N_3_H	N	3	ERR5858839	28280	G	C	1	2021-03-10	Spain
N_3_V	N	3	ERR5858839	28281	A	T	1	2021-03-10	Spain
N_3_E	N	3	ERR5858839	28282	T	A	1	2021-03-10	Spain
N_203_K	N	203	ERR5858839	28881	G	A	0,993789	2021-03-10	Spain
N_204_R	N	204	ERR5858839	28883	G	C	0,993865	2021-03-10	Spain
N_235_F	N	235	ERR5858839	28977	C	T	1	2021-03-10	Spain
ORF1ab_730_F	ORF1ab	730	ERR5858840	2453	C	T	1	2021-03-03	Spain
ORF1ab_1001_I	ORF1ab	1001	ERR5858840	3267	C	T	1	2021-03-03	Spain
ORF1ab_1708_D	ORF1ab	1708	ERR5858840	5388	C	A	1	2021-03-03	Spain
ORF1ab_2230_T	ORF1ab	2230	ERR5858840	6954	T	C	0,99875	2021-03-03	Spain
ORF1ab_3674_NA	ORF1ab	3674	ERR5858840	11287	G	-TCTGGTTTT	0,922798	2021-03-03	Spain
ORF1ab_314_L	ORF1ab	314	ERR5858840	14408	C	T	1	2021-03-03	Spain
ORF1ab_1223_L	ORF1ab	1223	ERR5858840	17135	C	T	0,998217	2021-03-03	Spain
ORF1ab_1727_L	ORF1ab	1727	ERR5858840	18647	C	T	0,999561	2021-03-03	Spain
S_68_NA	S	68	ERR5858840	21764	A	-TACATG	0,934691	2021-03-03	Spain
S_143_NA	S	143	ERR5858840	21990	T	-TTA	0,780552	2021-03-03	Spain
S_501_Y	S	501	ERR5858840	23063	A	T	1	2021-03-03	Spain
S_570_D	S	570	ERR5858840	23271	C	A	1	2021-03-03	Spain
S_614_G	S	614	ERR5858840	23403	A	G	1	2021-03-03	Spain
S_681_H	S	681	ERR5858840	23604	C	A	1	2021-03-03	Spain
S_716_I	S	716	ERR5858840	23709	C	T	0,999091	2021-03-03	Spain
S_982_A	S	982	ERR5858840	24506	T	G	1	2021-03-03	Spain
S_1118_H	S	1118	ERR5858840	24914	G	C	1	2021-03-03	Spain
ORF8_27_*	ORF8	27	ERR5858840	27972	C	T	1	2021-03-03	Spain
ORF8_52_I	ORF8	52	ERR5858840	28048	G	T	0,99886	2021-03-03	Spain
ORF8_73_C	ORF8	73	ERR5858840	28111	A	G	0,997353	2021-03-03	Spain
N_3_H	N	3	ERR5858840	28280	G	C	0,999009	2021-03-03	Spain
N_3_V	N	3	ERR5858840	28281	A	T	0,999008	2021-03-03	Spain
N_3_E	N	3	ERR5858840	28282	T	A	0,999008	2021-03-03	Spain
N_203_K	N	203	ERR5858840	28881	G	A	1	2021-03-03	Spain
N_204_R	N	204	ERR5858840	28883	G	C	1	2021-03-03	Spain
N_235_F	N	235	ERR5858840	28977	C	T	1	2021-03-03	Spain
ORF1ab_1001_I	ORF1ab	1001	ERR5858841	3267	C	T	0,998778	2021-02-18	Spain
ORF1ab_1708_D	ORF1ab	1708	ERR5858841	5388	C	A	1	2021-02-18	Spain
ORF1ab_2230_T	ORF1ab	2230	ERR5858841	6954	T	C	1	2021-02-18	Spain
ORF1ab_3674_NA	ORF1ab	3674	ERR5858841	11287	G	-TCTGGTTTT	0,943013	2021-02-18	Spain
ORF1ab_3829_F	ORF1ab	3829	ERR5858841	11750	C	T	1	2021-02-18	Spain
ORF1ab_314_L	ORF1ab	314	ERR5858841	14408	C	T	0,999423	2021-02-18	Spain
S_68_NA	S	68	ERR5858841	21764	A	-TACATG	0,93203	2021-02-18	Spain
S_143_NA	S	143	ERR5858841	21990	T	-TTA	0,814327	2021-02-18	Spain
S_501_Y	S	501	ERR5858841	23063	A	T	1	2021-02-18	Spain
S_570_D	S	570	ERR5858841	23271	C	A	1	2021-02-18	Spain
S_614_G	S	614	ERR5858841	23403	A	G	0,998215	2021-02-18	Spain
S_681_H	S	681	ERR5858841	23604	C	A	0,999116	2021-02-18	Spain
S_716_I	S	716	ERR5858841	23709	C	T	1	2021-02-18	Spain
S_982_A	S	982	ERR5858841	24506	T	G	1	2021-02-18	Spain
S_1118_H	S	1118	ERR5858841	24914	G	C	0,999413	2021-02-18	Spain
ORF8_27_*	ORF8	27	ERR5858841	27972	C	T	1	2021-02-18	Spain
ORF8_52_I	ORF8	52	ERR5858841	28048	G	T	0,999197	2021-02-18	Spain
ORF8_68_*	ORF8	68	ERR5858841	28095	A	T	0,995918	2021-02-18	Spain
ORF8_73_C	ORF8	73	ERR5858841	28111	A	G	0,999062	2021-02-18	Spain
N_3_H	N	3	ERR5858841	28280	G	C	1	2021-02-18	Spain
N_3_V	N	3	ERR5858841	28281	A	T	1	2021-02-18	Spain
N_3_E	N	3	ERR5858841	28282	T	A	1	2021-02-18	Spain
N_203_K	N	203	ERR5858841	28881	G	A	1	2021-02-18	Spain
N_204_R	N	204	ERR5858841	28883	G	C	1	2021-02-18	Spain
N_235_F	N	235	ERR5858841	28977	C	T	1	2021-02-18	Spain
ORF1ab_981_N	ORF1ab	981	ERR5858842	3206	G	A	0,998593	2021-03-02	Spain
ORF1ab_1735_NA	ORF1ab	1735	ERR5858842	5470	G	+T	0,0583333	2021-03-02	Spain
ORF1ab_2144_NA	ORF1ab	2144	ERR5858842	6696	C	+T	0,110553	2021-03-02	Spain
ORF1ab_2176_S	ORF1ab	2176	ERR5858842	6792	T	C	0,136054	2021-03-02	Spain
ORF1ab_314_L	ORF1ab	314	ERR5858842	14408	C	T	1	2021-03-02	Spain
ORF1ab_1567_S	ORF1ab	1567	ERR5858842	18166	C	T	1	2021-03-02	Spain
S_614_G	S	614	ERR5858842	23403	A	G	1	2021-03-02	Spain
ORF3a_131_L	ORF3a	131	ERR5858842	25784	G	T	0,995349	2021-03-02	Spain
ORF3a_240_S	ORF3a	240	ERR5858842	26110	C	T	0,0884354	2021-03-02	Spain
N_220_V	N	220	ERR5858842	28932	C	T	1	2021-03-02	Spain
ORF10_30_L	ORF10	30	ERR5858842	29645	G	T	0,999305	2021-03-02	Spain
ORF1ab_1001_I	ORF1ab	1001	ERR5858843	3267	C	T	1	2021-03-10	Spain
ORF1ab_1600_G	ORF1ab	1600	ERR5858843	5064	A	G	1	2021-03-10	Spain
ORF1ab_1708_D	ORF1ab	1708	ERR5858843	5388	C	A	1	2021-03-10	Spain
ORF1ab_2230_T	ORF1ab	2230	ERR5858843	6954	T	C	1	2021-03-10	Spain
ORF1ab_3674_NA	ORF1ab	3674	ERR5858843	11287	G	-TCTGGTTTT	0,944003	2021-03-10	Spain
ORF1ab_4152_T	ORF1ab	4152	ERR5858843	12720	T	C	0,998806	2021-03-10	Spain
ORF1ab_314_L	ORF1ab	314	ERR5858843	14408	C	T	1	2021-03-10	Spain
S_68_NA	S	68	ERR5858843	21764	A	-TACATG	0,930486	2021-03-10	Spain
S_143_NA	S	143	ERR5858843	21990	T	-TTA	0,745137	2021-03-10	Spain
S_501_Y	S	501	ERR5858843	23063	A	T	0,998586	2021-03-10	Spain
S_570_D	S	570	ERR5858843	23271	C	A	0,999515	2021-03-10	Spain
S_614_G	S	614	ERR5858843	23403	A	G	0,999503	2021-03-10	Spain
S_681_H	S	681	ERR5858843	23604	C	A	1	2021-03-10	Spain
S_716_I	S	716	ERR5858843	23709	C	T	0,999176	2021-03-10	Spain
S_982_A	S	982	ERR5858843	24506	T	G	0,997141	2021-03-10	Spain
S_1118_H	S	1118	ERR5858843	24914	G	C	1	2021-03-10	Spain
ORF7a_87_L	ORF7a	87	ERR5858843	27654	C	G	0,998162	2021-03-10	Spain
ORF8_27_*	ORF8	27	ERR5858843	27972	C	T	1	2021-03-10	Spain
ORF8_52_I	ORF8	52	ERR5858843	28048	G	T	1	2021-03-10	Spain
ORF8_73_C	ORF8	73	ERR5858843	28111	A	G	0,999476	2021-03-10	Spain
N_3_H	N	3	ERR5858843	28280	G	C	1	2021-03-10	Spain
N_3_V	N	3	ERR5858843	28281	A	T	1	2021-03-10	Spain
N_3_E	N	3	ERR5858843	28282	T	A	0,999604	2021-03-10	Spain
N_203_K	N	203	ERR5858843	28881	G	A	1	2021-03-10	Spain
N_204_R	N	204	ERR5858843	28883	G	C	1	2021-03-10	Spain
N_235_F	N	235	ERR5858843	28977	C	T	0,996226	2021-03-10	Spain
ORF1ab_1001_I	ORF1ab	1001	ERR5858844	3267	C	T	1	2021-03-03	Spain
ORF1ab_1567_A	ORF1ab	1567	ERR5858844	4964	A	G	1	2021-03-03	Spain
ORF1ab_1708_D	ORF1ab	1708	ERR5858844	5388	C	A	0,998982	2021-03-03	Spain
ORF1ab_2230_T	ORF1ab	2230	ERR5858844	6954	T	C	1	2021-03-03	Spain
ORF1ab_3674_NA	ORF1ab	3674	ERR5858844	11287	G	-TCTGGTTTT	0,91445	2021-03-03	Spain
ORF1ab_3966_R	ORF1ab	3966	ERR5858844	12162	A	G	0,99929	2021-03-03	Spain
ORF1ab_4087_I	ORF1ab	4087	ERR5858844	12525	C	T	0,99955	2021-03-03	Spain
ORF1ab_314_L	ORF1ab	314	ERR5858844	14408	C	T	1	2021-03-03	Spain
ORF1ab_1383_R	ORF1ab	1383	ERR5858844	17615	A	G	1	2021-03-03	Spain
S_68_NA	S	68	ERR5858844	21764	A	-TACATG	0,936698	2021-03-03	Spain
S_143_NA	S	143	ERR5858844	21990	T	-TTA	0,7625	2021-03-03	Spain
S_501_Y	S	501	ERR5858844	23063	A	T	1	2021-03-03	Spain
S_570_D	S	570	ERR5858844	23271	C	A	0,998837	2021-03-03	Spain
S_614_G	S	614	ERR5858844	23403	A	G	1	2021-03-03	Spain
S_681_H	S	681	ERR5858844	23604	C	A	0,999033	2021-03-03	Spain
S_716_I	S	716	ERR5858844	23709	C	T	0,999075	2021-03-03	Spain
S_982_A	S	982	ERR5858844	24506	T	G	1	2021-03-03	Spain
S_1118_H	S	1118	ERR5858844	24914	G	C	1	2021-03-03	Spain
ORF8_27_*	ORF8	27	ERR5858844	27972	C	T	0,999436	2021-03-03	Spain
ORF8_52_I	ORF8	52	ERR5858844	28048	G	T	0,999398	2021-03-03	Spain
ORF8_73_C	ORF8	73	ERR5858844	28111	A	G	1	2021-03-03	Spain
N_3_H	N	3	ERR5858844	28280	G	C	1	2021-03-03	Spain
N_3_V	N	3	ERR5858844	28281	A	T	1	2021-03-03	Spain
N_3_E	N	3	ERR5858844	28282	T	A	1	2021-03-03	Spain
N_203_K	N	203	ERR5858844	28881	G	A	1	2021-03-03	Spain
N_204_R	N	204	ERR5858844	28883	G	C	1	2021-03-03	Spain
N_235_F	N	235	ERR5858844	28977	C	T	0,995885	2021-03-03	Spain
ORF1ab_1895_N	ORF1ab	1895	ERR5858845	5950	G	T	0,99941	2021-02-18	Spain
ORF1ab_2258_C	ORF1ab	2258	ERR5858845	7037	G	T	0,996667	2021-02-18	Spain
ORF1ab_314_L	ORF1ab	314	ERR5858845	14408	C	T	1	2021-02-18	Spain
ORF1ab_1766_F	ORF1ab	1766	ERR5858845	18763	A	T	0,999567	2021-02-18	Spain
S_222_V	S	222	ERR5858845	22227	C	T	0,998292	2021-02-18	Spain
S_614_G	S	614	ERR5858845	23403	A	G	1	2021-02-18	Spain
ORF3a_174_D	ORF3a	174	ERR5858845	25913	G	A	0,999092	2021-02-18	Spain
ORF8_36_L	ORF8	36	ERR5858845	28000	C	T	0,99861	2021-02-18	Spain
ORF8_64_*	ORF8	64	ERR5858845	28083	G	T	0,999253	2021-02-18	Spain
N_220_V	N	220	ERR5858845	28932	C	T	1	2021-02-18	Spain
ORF10_30_L	ORF10	30	ERR5858845	29645	G	T	0,997375	2021-02-18	Spain
ORF10_38_I	ORF10	38	ERR5858845	29670	C	T	0,998476	2021-02-18	Spain
ORF1ab_1001_I	ORF1ab	1001	ERR5858846	3267	C	T	0,999462	2021-03-10	Spain
ORF1ab_1600_G	ORF1ab	1600	ERR5858846	5064	A	G	0,997959	2021-03-10	Spain
ORF1ab_1708_D	ORF1ab	1708	ERR5858846	5388	C	A	1	2021-03-10	Spain
ORF1ab_2144_NA	ORF1ab	2144	ERR5858846	6696	C	+T	0,0506329	2021-03-10	Spain
ORF1ab_2230_T	ORF1ab	2230	ERR5858846	6954	T	C	0,998973	2021-03-10	Spain
ORF1ab_3674_NA	ORF1ab	3674	ERR5858846	11287	G	-TCTGGTTTT	0,949802	2021-03-10	Spain
ORF1ab_3829_F	ORF1ab	3829	ERR5858846	11750	C	T	1	2021-03-10	Spain
ORF1ab_4152_T	ORF1ab	4152	ERR5858846	12720	T	C	0,996606	2021-03-10	Spain
ORF1ab_34_V	ORF1ab	34	ERR5858846	13568	C	T	1	2021-03-10	Spain
ORF1ab_314_L	ORF1ab	314	ERR5858846	14408	C	T	1	2021-03-10	Spain
ORF1ab_833_NA	ORF1ab	833	ERR5858846	15965	G	+T	0,0640652	2021-03-10	Spain
S_68_NA	S	68	ERR5858846	21764	A	-TACATG	0,926937	2021-03-10	Spain
S_143_NA	S	143	ERR5858846	21990	T	-TTA	0,78685	2021-03-10	Spain
S_501_Y	S	501	ERR5858846	23063	A	T	1	2021-03-10	Spain
S_570_D	S	570	ERR5858846	23271	C	A	0,99951	2021-03-10	Spain
S_614_G	S	614	ERR5858846	23403	A	G	0,999477	2021-03-10	Spain
S_681_H	S	681	ERR5858846	23604	C	A	1	2021-03-10	Spain
S_716_I	S	716	ERR5858846	23709	C	T	1	2021-03-10	Spain
S_982_A	S	982	ERR5858846	24506	T	G	1	2021-03-10	Spain
S_1118_H	S	1118	ERR5858846	24914	G	C	1	2021-03-10	Spain
ORF8_27_*	ORF8	27	ERR5858846	27972	C	T	1	2021-03-10	Spain
ORF8_52_I	ORF8	52	ERR5858846	28048	G	T	1	2021-03-10	Spain
ORF8_73_C	ORF8	73	ERR5858846	28111	A	G	0,999602	2021-03-10	Spain
N_3_H	N	3	ERR5858846	28280	G	C	1	2021-03-10	Spain
N_3_V	N	3	ERR5858846	28281	A	T	1	2021-03-10	Spain
N_3_E	N	3	ERR5858846	28282	T	A	0,999235	2021-03-10	Spain
N_203_K	N	203	ERR5858846	28881	G	A	1	2021-03-10	Spain
N_204_R	N	204	ERR5858846	28883	G	C	1	2021-03-10	Spain
N_235_F	N	235	ERR5858846	28977	C	T	1	2021-03-10	Spain
ORF1ab_993_C	ORF1ab	993	ERR5858847	3242	G	T	0,999478	2021-02-27	Spain
ORF1ab_1001_I	ORF1ab	1001	ERR5858847	3267	C	T	0,998991	2021-02-27	Spain
ORF1ab_1708_D	ORF1ab	1708	ERR5858847	5388	C	A	0,999462	2021-02-27	Spain
ORF1ab_2230_T	ORF1ab	2230	ERR5858847	6954	T	C	1	2021-02-27	Spain
ORF1ab_2328_L	ORF1ab	2328	ERR5858847	7247	T	C	1	2021-02-27	Spain
ORF1ab_3674_NA	ORF1ab	3674	ERR5858847	11287	G	-TCTGGTTTT	0,94865	2021-02-27	Spain
ORF1ab_314_L	ORF1ab	314	ERR5858847	14408	C	T	0,998929	2021-02-27	Spain
ORF1ab_1383_R	ORF1ab	1383	ERR5858847	17615	A	G	1	2021-02-27	Spain
S_68_NA	S	68	ERR5858847	21764	A	-TACATG	0,937895	2021-02-27	Spain
S_143_NA	S	143	ERR5858847	21990	T	-TTA	0,773902	2021-02-27	Spain
S_501_Y	S	501	ERR5858847	23063	A	T	0,999472	2021-02-27	Spain
S_570_D	S	570	ERR5858847	23271	C	A	1	2021-02-27	Spain
S_614_G	S	614	ERR5858847	23403	A	G	0,998965	2021-02-27	Spain
S_681_H	S	681	ERR5858847	23604	C	A	0,999259	2021-02-27	Spain
S_716_I	S	716	ERR5858847	23709	C	T	1	2021-02-27	Spain
S_982_A	S	982	ERR5858847	24506	T	G	0,99947	2021-02-27	Spain
S_1118_H	S	1118	ERR5858847	24914	G	C	1	2021-02-27	Spain
ORF3a_190_I	ORF3a	190	ERR5858847	25961	C	T	1	2021-02-27	Spain
M_212_N	M	212	ERR5858847	27157	G	A	0,999541	2021-02-27	Spain
ORF8_27_*	ORF8	27	ERR5858847	27972	C	T	0,999388	2021-02-27	Spain
ORF8_52_I	ORF8	52	ERR5858847	28048	G	T	0,999319	2021-02-27	Spain
ORF8_73_C	ORF8	73	ERR5858847	28111	A	G	0,999168	2021-02-27	Spain
N_3_H	N	3	ERR5858847	28280	G	C	1	2021-02-27	Spain
N_3_V	N	3	ERR5858847	28281	A	T	0,998536	2021-02-27	Spain
N_3_E	N	3	ERR5858847	28282	T	A	1	2021-02-27	Spain
N_203_K	N	203	ERR5858847	28881	G	A	1	2021-02-27	Spain
N_204_R	N	204	ERR5858847	28883	G	C	1	2021-02-27	Spain
N_235_F	N	235	ERR5858847	28977	C	T	1	2021-02-27	Spain
ORF1ab_352_K	ORF1ab	352	ERR5858848	1319	G	A	1	2021-03-03	Spain
ORF1ab_1196_V	ORF1ab	1196	ERR5858848	3852	A	T	0,997157	2021-03-03	Spain
ORF1ab_2511_N	ORF1ab	2511	ERR5858848	7798	G	T	0,999326	2021-03-03	Spain
ORF1ab_2936_I	ORF1ab	2936	ERR5858848	9072	C	T	1	2021-03-03	Spain
ORF1ab_3209_V	ORF1ab	3209	ERR5858848	9891	C	T	1	2021-03-03	Spain
ORF1ab_3255_I	ORF1ab	3255	ERR5858848	10029	C	T	0,186275	2021-03-03	Spain
ORF1ab_3284_I	ORF1ab	3284	ERR5858848	10116	C	T	1	2021-03-03	Spain
ORF1ab_3674_NA	ORF1ab	3674	ERR5858848	11287	G	-TCTGGTTTT	0,920806	2021-03-03	Spain
ORF1ab_314_L	ORF1ab	314	ERR5858848	14408	C	T	0,999484	2021-03-03	Spain
ORF1ab_1019_I	ORF1ab	1019	ERR5858848	16523	C	T	1	2021-03-03	Spain
ORF1ab_1840_F	ORF1ab	1840	ERR5858848	18985	G	T	0,997545	2021-03-03	Spain
ORF1ab_2371_M	ORF1ab	2371	ERR5858848	20578	G	A	1	2021-03-03	Spain
S_95_I	S	95	ERR5858848	21846	C	T	0,998668	2021-03-03	Spain
S_143_NA	S	143	ERR5858848	21990	T	-TTA	0,781643	2021-03-03	Spain
S_484_K	S	484	ERR5858848	23012	G	A	1	2021-03-03	Spain
S_614_G	S	614	ERR5858848	23403	A	G	0,998692	2021-03-03	Spain
S_681_H	S	681	ERR5858848	23604	C	A	1	2021-03-03	Spain
S_796_H	S	796	ERR5858848	23948	G	C	0,997183	2021-03-03	Spain
M_82_T	M	82	ERR5858848	26767	T	C	1	2021-03-03	Spain
ORF7b_44_NA	ORF7b	44	ERR5858848	27886	A	-AACGAACATGAAATT	0,945712	2021-03-03	Spain
ORF8_106_*	ORF8	106	ERR5858848	28209	G	T	1	2021-03-03	Spain
N_203_K	N	203	ERR5858848	28881	G	A	1	2021-03-03	Spain
N_204_R	N	204	ERR5858848	28883	G	C	1	2021-03-03	Spain
N_208_NA	N	208	ERR5858848	28895	G	-CTA	0,972644	2021-03-03	Spain
ORF1ab_885_L	ORF1ab	885	ERR5858849	2919	C	T	1	2021-02-18	Spain
ORF1ab_1001_I	ORF1ab	1001	ERR5858849	3267	C	T	1	2021-02-18	Spain
ORF1ab_1708_D	ORF1ab	1708	ERR5858849	5388	C	A	1	2021-02-18	Spain
ORF1ab_2230_T	ORF1ab	2230	ERR5858849	6954	T	C	1	2021-02-18	Spain
ORF1ab_2729_M	ORF1ab	2729	ERR5858849	8452	A	G	1	2021-02-18	Spain
ORF1ab_3674_NA	ORF1ab	3674	ERR5858849	11287	G	-TCTGGTTTT	0,894713	2021-02-18	Spain
ORF1ab_314_L	ORF1ab	314	ERR5858849	14408	C	T	0,999536	2021-02-18	Spain
ORF1ab_2403_L	ORF1ab	2403	ERR5858849	20675	A	T	1	2021-02-18	Spain
S_68_NA	S	68	ERR5858849	21764	A	-TACATG	0,929104	2021-02-18	Spain
S_143_NA	S	143	ERR5858849	21990	T	-TTA	0,778723	2021-02-18	Spain
S_501_Y	S	501	ERR5858849	23063	A	T	1	2021-02-18	Spain
S_570_D	S	570	ERR5858849	23271	C	A	1	2021-02-18	Spain
S_614_G	S	614	ERR5858849	23403	A	G	1	2021-02-18	Spain
S_640_F	S	640	ERR5858849	23481	C	T	0,999573	2021-02-18	Spain
S_681_H	S	681	ERR5858849	23604	C	A	0,999242	2021-02-18	Spain
S_716_I	S	716	ERR5858849	23709	C	T	1	2021-02-18	Spain
S_982_A	S	982	ERR5858849	24506	T	G	0,998083	2021-02-18	Spain
S_1118_H	S	1118	ERR5858849	24914	G	C	1	2021-02-18	Spain
S_1219_V	S	1219	ERR5858849	25218	G	T	1	2021-02-18	Spain
ORF7a_78_C	ORF7a	78	ERR5858849	27625	C	T	0,995816	2021-02-18	Spain
ORF8_27_*	ORF8	27	ERR5858849	27972	C	T	0,99799	2021-02-18	Spain
ORF8_52_I	ORF8	52	ERR5858849	28048	G	T	1	2021-02-18	Spain
ORF8_68_*	ORF8	68	ERR5858849	28095	A	T	0,998619	2021-02-18	Spain
ORF8_73_C	ORF8	73	ERR5858849	28111	A	G	0,998437	2021-02-18	Spain
N_3_H	N	3	ERR5858849	28280	G	C	1	2021-02-18	Spain
N_3_V	N	3	ERR5858849	28281	A	T	0,998727	2021-02-18	Spain
N_3_E	N	3	ERR5858849	28282	T	A	0,999579	2021-02-18	Spain
N_203_K	N	203	ERR5858849	28881	G	A	1	2021-02-18	Spain
N_204_R	N	204	ERR5858849	28883	G	C	1	2021-02-18	Spain
N_235_F	N	235	ERR5858849	28977	C	T	1	2021-02-18	Spain
ORF1ab_1001_I	ORF1ab	1001	ERR5858850	3267	C	T	1	2021-03-08	Spain
ORF1ab_1708_D	ORF1ab	1708	ERR5858850	5388	C	A	1	2021-03-08	Spain
ORF1ab_2230_T	ORF1ab	2230	ERR5858850	6954	T	C	1	2021-03-08	Spain
ORF1ab_3674_NA	ORF1ab	3674	ERR5858850	11287	G	-TCTGGTTTT	0,937403	2021-03-08	Spain
ORF1ab_218_L	ORF1ab	218	ERR5858850	14120	C	T	1	2021-03-08	Spain
ORF1ab_314_L	ORF1ab	314	ERR5858850	14408	C	T	1	2021-03-08	Spain
ORF1ab_833_NA	ORF1ab	833	ERR5858850	15965	G	+T	0,0589876	2021-03-08	Spain
S_68_NA	S	68	ERR5858850	21764	A	-TACATG	0,927806	2021-03-08	Spain
S_143_NA	S	143	ERR5858850	21990	T	-TTA	0,772586	2021-03-08	Spain
S_384_S	S	384	ERR5858850	22712	C	T	1	2021-03-08	Spain
S_501_Y	S	501	ERR5858850	23063	A	T	1	2021-03-08	Spain
S_570_D	S	570	ERR5858850	23271	C	A	1	2021-03-08	Spain
S_614_G	S	614	ERR5858850	23403	A	G	0,998679	2021-03-08	Spain
S_681_H	S	681	ERR5858850	23604	C	A	1	2021-03-08	Spain
S_716_I	S	716	ERR5858850	23709	C	T	1	2021-03-08	Spain
S_982_A	S	982	ERR5858850	24506	T	G	0,999204	2021-03-08	Spain
S_1118_H	S	1118	ERR5858850	24914	G	C	0,999352	2021-03-08	Spain
ORF8_27_*	ORF8	27	ERR5858850	27972	C	T	0,999228	2021-03-08	Spain
ORF8_52_I	ORF8	52	ERR5858850	28048	G	T	0,998305	2021-03-08	Spain
ORF8_68_*	ORF8	68	ERR5858850	28095	A	T	0,984946	2021-03-08	Spain
ORF8_73_C	ORF8	73	ERR5858850	28111	A	G	0,99844	2021-03-08	Spain
N_3_H	N	3	ERR5858850	28280	G	C	1	2021-03-08	Spain
N_3_V	N	3	ERR5858850	28281	A	T	0,998999	2021-03-08	Spain
N_3_E	N	3	ERR5858850	28282	T	A	1	2021-03-08	Spain
N_203_K	N	203	ERR5858850	28881	G	A	1	2021-03-08	Spain
N_204_R	N	204	ERR5858850	28883	G	C	0,998233	2021-03-08	Spain
N_235_F	N	235	ERR5858850	28977	C	T	0,996422	2021-03-08	Spain
ORF1ab_730_F	ORF1ab	730	ERR5858851	2453	C	T	1	2021-02-28	Spain
ORF1ab_1001_I	ORF1ab	1001	ERR5858851	3267	C	T	0,999345	2021-02-28	Spain
ORF1ab_1708_D	ORF1ab	1708	ERR5858851	5388	C	A	1	2021-02-28	Spain
ORF1ab_2230_T	ORF1ab	2230	ERR5858851	6954	T	C	0,998843	2021-02-28	Spain
ORF1ab_3674_NA	ORF1ab	3674	ERR5858851	11287	G	-TCTGGTTTT	0,938472	2021-02-28	Spain
ORF1ab_314_L	ORF1ab	314	ERR5858851	14408	C	T	0,999451	2021-02-28	Spain
S_68_NA	S	68	ERR5858851	21764	A	-TACATG	0,946253	2021-02-28	Spain
S_138_H	S	138	ERR5858851	21974	G	C	0,996437	2021-02-28	Spain
S_143_NA	S	143	ERR5858851	21990	T	-TTA	0,752863	2021-02-28	Spain
S_501_Y	S	501	ERR5858851	23063	A	T	1	2021-02-28	Spain
S_570_D	S	570	ERR5858851	23271	C	A	1	2021-02-28	Spain
S_614_G	S	614	ERR5858851	23403	A	G	1	2021-02-28	Spain
S_681_H	S	681	ERR5858851	23604	C	A	0,99926	2021-02-28	Spain
S_716_I	S	716	ERR5858851	23709	C	T	1	2021-02-28	Spain
S_982_A	S	982	ERR5858851	24506	T	G	1	2021-02-28	Spain
S_1118_H	S	1118	ERR5858851	24914	G	C	1	2021-02-28	Spain
ORF8_27_*	ORF8	27	ERR5858851	27972	C	T	1	2021-02-28	Spain
ORF8_52_I	ORF8	52	ERR5858851	28048	G	T	1	2021-02-28	Spain
ORF8_73_C	ORF8	73	ERR5858851	28111	A	G	1	2021-02-28	Spain
N_3_H	N	3	ERR5858851	28280	G	C	1	2021-02-28	Spain
N_3_V	N	3	ERR5858851	28281	A	T	1	2021-02-28	Spain
N_3_E	N	3	ERR5858851	28282	T	A	0,999113	2021-02-28	Spain
N_203_K	N	203	ERR5858851	28881	G	A	1	2021-02-28	Spain
N_204_R	N	204	ERR5858851	28883	G	C	0,997722	2021-02-28	Spain
N_235_F	N	235	ERR5858851	28977	C	T	1	2021-02-28	Spain
ORF1ab_399_R	ORF1ab	399	ERR5858852	1461	A	G	1	2021-02-28	Spain
ORF1ab_1001_I	ORF1ab	1001	ERR5858852	3267	C	T	0,999155	2021-02-28	Spain
ORF1ab_1708_D	ORF1ab	1708	ERR5858852	5388	C	A	1	2021-02-28	Spain
ORF1ab_2144_NA	ORF1ab	2144	ERR5858852	6696	C	+T	0,0533769	2021-02-28	Spain
ORF1ab_2230_T	ORF1ab	2230	ERR5858852	6954	T	C	0,999036	2021-02-28	Spain
ORF1ab_3674_NA	ORF1ab	3674	ERR5858852	11287	G	-TCTGGTTTT	0,952186	2021-02-28	Spain
ORF1ab_314_L	ORF1ab	314	ERR5858852	14408	C	T	0,999093	2021-02-28	Spain
ORF1ab_983_L	ORF1ab	983	ERR5858852	16414	G	T	0,401714	2021-02-28	Spain
ORF1ab_1383_R	ORF1ab	1383	ERR5858852	17615	A	G	1	2021-02-28	Spain
S_68_NA	S	68	ERR5858852	21764	A	-TACATG	0,937896	2021-02-28	Spain
S_143_NA	S	143	ERR5858852	21990	T	-TTA	0,77551	2021-02-28	Spain
S_157_S	S	157	ERR5858852	22032	T	C	0,554094	2021-02-28	Spain
S_501_Y	S	501	ERR5858852	23063	A	T	0,999238	2021-02-28	Spain
S_570_D	S	570	ERR5858852	23271	C	A	1	2021-02-28	Spain
S_614_G	S	614	ERR5858852	23403	A	G	0,999576	2021-02-28	Spain
S_681_H	S	681	ERR5858852	23604	C	A	1	2021-02-28	Spain
S_716_I	S	716	ERR5858852	23709	C	T	0,999353	2021-02-28	Spain
S_874_I	S	874	ERR5858852	24183	C	T	1	2021-02-28	Spain
S_982_A	S	982	ERR5858852	24506	T	G	0,999528	2021-02-28	Spain
S_1118_H	S	1118	ERR5858852	24914	G	C	0,999611	2021-02-28	Spain
E_9_I	E	9	ERR5858852	26270	C	T	0,999089	2021-02-28	Spain
ORF8_27_*	ORF8	27	ERR5858852	27972	C	T	1	2021-02-28	Spain
ORF8_52_I	ORF8	52	ERR5858852	28048	G	T	1	2021-02-28	Spain
ORF8_73_C	ORF8	73	ERR5858852	28111	A	G	0,999331	2021-02-28	Spain
N_3_H	N	3	ERR5858852	28280	G	C	1	2021-02-28	Spain
N_3_V	N	3	ERR5858852	28281	A	T	1	2021-02-28	Spain
N_3_E	N	3	ERR5858852	28282	T	A	1	2021-02-28	Spain
N_203_K	N	203	ERR5858852	28881	G	A	1	2021-02-28	Spain
N_204_R	N	204	ERR5858852	28883	G	C	1	2021-02-28	Spain
N_235_F	N	235	ERR5858852	28977	C	T	1	2021-02-28	Spain
ORF1ab_380_S	ORF1ab	380	ERR5858853	1403	C	T	0,998273	2021-02-18	Spain
ORF1ab_3355_G	ORF1ab	3355	ERR5858853	10329	A	G	0,0590022	2021-02-18	Spain
ORF1ab_314_L	ORF1ab	314	ERR5858853	14408	C	T	0,999552	2021-02-18	Spain
ORF1ab_1921_V	ORF1ab	1921	ERR5858853	19228	A	G	0,12786	2021-02-18	Spain
S_23_R	S	23	ERR5858853	21630	A	G	1	2021-02-18	Spain
S_222_V	S	222	ERR5858853	22227	C	T	1	2021-02-18	Spain
S_614_G	S	614	ERR5858853	23403	A	G	0,998087	2021-02-18	Spain
ORF3a_108_F	ORF3a	108	ERR5858853	25714	C	T	1	2021-02-18	Spain
ORF8_18_*	ORF8	18	ERR5858853	27945	C	T	0,998608	2021-02-18	Spain
N_220_V	N	220	ERR5858853	28932	C	T	1	2021-02-18	Spain
ORF10_30_L	ORF10	30	ERR5858853	29645	G	T	1	2021-02-18	Spain
ORF1ab_1001_I	ORF1ab	1001	ERR5858854	3267	C	T	1	2021-03-09	Spain
ORF1ab_1662_S	ORF1ab	1662	ERR5858854	5250	A	G	1	2021-03-09	Spain
ORF1ab_1708_D	ORF1ab	1708	ERR5858854	5388	C	A	1	2021-03-09	Spain
ORF1ab_2144_NA	ORF1ab	2144	ERR5858854	6696	C	+T	0,0511044	2021-03-09	Spain
ORF1ab_2230_T	ORF1ab	2230	ERR5858854	6954	T	C	1	2021-03-09	Spain
ORF1ab_3674_NA	ORF1ab	3674	ERR5858854	11287	G	-TCTGGTTTT	0,930339	2021-03-09	Spain
ORF1ab_314_L	ORF1ab	314	ERR5858854	14408	C	T	0,999457	2021-03-09	Spain
ORF1ab_833_NA	ORF1ab	833	ERR5858854	15965	G	+T	0,0560395	2021-03-09	Spain
S_68_NA	S	68	ERR5858854	21764	A	-TACATG	0,924429	2021-03-09	Spain
S_143_NA	S	143	ERR5858854	21990	T	-TTA	0,777044	2021-03-09	Spain
S_501_Y	S	501	ERR5858854	23063	A	T	1	2021-03-09	Spain
S_570_D	S	570	ERR5858854	23271	C	A	0,999518	2021-03-09	Spain
S_614_G	S	614	ERR5858854	23403	A	G	0,999039	2021-03-09	Spain
S_681_H	S	681	ERR5858854	23604	C	A	1	2021-03-09	Spain
S_716_I	S	716	ERR5858854	23709	C	T	0,998324	2021-03-09	Spain
S_982_A	S	982	ERR5858854	24506	T	G	1	2021-03-09	Spain
S_1118_H	S	1118	ERR5858854	24914	G	C	1	2021-03-09	Spain
ORF8_27_*	ORF8	27	ERR5858854	27972	C	T	1	2021-03-09	Spain
ORF8_52_I	ORF8	52	ERR5858854	28048	G	T	0,99794	2021-03-09	Spain
ORF8_73_C	ORF8	73	ERR5858854	28111	A	G	1	2021-03-09	Spain
N_3_H	N	3	ERR5858854	28280	G	C	1	2021-03-09	Spain
N_3_V	N	3	ERR5858854	28281	A	T	1	2021-03-09	Spain
N_3_E	N	3	ERR5858854	28282	T	A	1	2021-03-09	Spain
N_203_K	N	203	ERR5858854	28881	G	A	1	2021-03-09	Spain
N_204_R	N	204	ERR5858854	28883	G	C	1	2021-03-09	Spain
N_235_F	N	235	ERR5858854	28977	C	T	0,998211	2021-03-09	Spain
ORF1ab_28_I	ORF1ab	28	ERR5858855	347	G	A	0,999415	2021-02-28	Spain
ORF1ab_730_F	ORF1ab	730	ERR5858855	2453	C	T	0,998143	2021-02-28	Spain
ORF1ab_1001_I	ORF1ab	1001	ERR5858855	3267	C	T	0,999381	2021-02-28	Spain
ORF1ab_1708_D	ORF1ab	1708	ERR5858855	5388	C	A	0,999518	2021-02-28	Spain
ORF1ab_2144_NA	ORF1ab	2144	ERR5858855	6696	C	+T	0,0512185	2021-02-28	Spain
ORF1ab_2230_T	ORF1ab	2230	ERR5858855	6954	T	C	0,998745	2021-02-28	Spain
ORF1ab_3674_NA	ORF1ab	3674	ERR5858855	11287	G	-TCTGGTTTT	0,927846	2021-02-28	Spain
ORF1ab_314_L	ORF1ab	314	ERR5858855	14408	C	T	0,999449	2021-02-28	Spain
S_68_NA	S	68	ERR5858855	21764	A	-TACATG	0,93816	2021-02-28	Spain
S_138_H	S	138	ERR5858855	21974	G	C	0,997564	2021-02-28	Spain
S_143_NA	S	143	ERR5858855	21990	T	-TTA	0,752896	2021-02-28	Spain
S_501_Y	S	501	ERR5858855	23063	A	T	0,999133	2021-02-28	Spain
S_570_D	S	570	ERR5858855	23271	C	A	1	2021-02-28	Spain
S_614_G	S	614	ERR5858855	23403	A	G	1	2021-02-28	Spain
S_681_H	S	681	ERR5858855	23604	C	A	1	2021-02-28	Spain
S_716_I	S	716	ERR5858855	23709	C	T	1	2021-02-28	Spain
S_982_A	S	982	ERR5858855	24506	T	G	1	2021-02-28	Spain
S_1118_H	S	1118	ERR5858855	24914	G	C	1	2021-02-28	Spain
ORF8_27_*	ORF8	27	ERR5858855	27972	C	T	0,998786	2021-02-28	Spain
ORF8_52_I	ORF8	52	ERR5858855	28048	G	T	1	2021-02-28	Spain
ORF8_73_C	ORF8	73	ERR5858855	28111	A	G	1	2021-02-28	Spain
N_3_H	N	3	ERR5858855	28280	G	C	1	2021-02-28	Spain
N_3_V	N	3	ERR5858855	28281	A	T	0,997638	2021-02-28	Spain
N_3_E	N	3	ERR5858855	28282	T	A	0,999216	2021-02-28	Spain
N_203_K	N	203	ERR5858855	28881	G	A	1	2021-02-28	Spain
N_204_R	N	204	ERR5858855	28883	G	C	0,999181	2021-02-28	Spain
N_235_F	N	235	ERR5858855	28977	C	T	0,999211	2021-02-28	Spain
N_256_N	N	256	ERR5858855	29041	G	T	0,585812	2021-02-28	Spain
ORF1ab_1001_I	ORF1ab	1001	ERR5858857	3267	C	T	1	2021-02-18	Spain
ORF1ab_1708_D	ORF1ab	1708	ERR5858857	5388	C	A	1	2021-02-18	Spain
ORF1ab_2230_T	ORF1ab	2230	ERR5858857	6954	T	C	1	2021-02-18	Spain
ORF1ab_3674_NA	ORF1ab	3674	ERR5858857	11287	G	-TCTGGTTTT	0,948	2021-02-18	Spain
ORF1ab_314_L	ORF1ab	314	ERR5858857	14408	C	T	0,999395	2021-02-18	Spain
ORF1ab_2172_I	ORF1ab	2172	ERR5858857	19981	G	A	1	2021-02-18	Spain
ORF1ab_2403_L	ORF1ab	2403	ERR5858857	20675	A	T	0,999257	2021-02-18	Spain
S_68_NA	S	68	ERR5858857	21764	A	-TACATG	0,925457	2021-02-18	Spain
S_143_NA	S	143	ERR5858857	21990	T	-TTA	0,791318	2021-02-18	Spain
S_501_Y	S	501	ERR5858857	23063	A	T	1	2021-02-18	Spain
S_570_D	S	570	ERR5858857	23271	C	A	0,999328	2021-02-18	Spain
S_614_G	S	614	ERR5858857	23403	A	G	0,99933	2021-02-18	Spain
S_681_H	S	681	ERR5858857	23604	C	A	1	2021-02-18	Spain
S_716_I	S	716	ERR5858857	23709	C	T	0,99919	2021-02-18	Spain
S_982_A	S	982	ERR5858857	24506	T	G	1	2021-02-18	Spain
S_1118_H	S	1118	ERR5858857	24914	G	C	1	2021-02-18	Spain
S_1219_V	S	1219	ERR5858857	25218	G	T	1	2021-02-18	Spain
ORF7a_78_C	ORF7a	78	ERR5858857	27625	C	T	1	2021-02-18	Spain
ORF8_27_*	ORF8	27	ERR5858857	27972	C	T	0,999272	2021-02-18	Spain
ORF8_52_I	ORF8	52	ERR5858857	28048	G	T	0,998366	2021-02-18	Spain
ORF8_68_*	ORF8	68	ERR5858857	28095	A	T	0,993664	2021-02-18	Spain
ORF8_73_C	ORF8	73	ERR5858857	28111	A	G	0,998316	2021-02-18	Spain
N_3_H	N	3	ERR5858857	28280	G	C	0,998933	2021-02-18	Spain
N_3_V	N	3	ERR5858857	28281	A	T	0,998922	2021-02-18	Spain
N_3_E	N	3	ERR5858857	28282	T	A	0,997859	2021-02-18	Spain
N_203_K	N	203	ERR5858857	28881	G	A	1	2021-02-18	Spain
N_204_R	N	204	ERR5858857	28883	G	C	1	2021-02-18	Spain
N_235_F	N	235	ERR5858857	28977	C	T	1	2021-02-18	Spain
ORF1ab_1001_I	ORF1ab	1001	ERR5858858	3267	C	T	0,999377	2021-03-08	Spain
ORF1ab_1213_S	ORF1ab	1213	ERR5858858	3902	C	T	1	2021-03-08	Spain
ORF1ab_1567_A	ORF1ab	1567	ERR5858858	4964	A	G	1	2021-03-08	Spain
ORF1ab_1708_D	ORF1ab	1708	ERR5858858	5388	C	A	1	2021-03-08	Spain
ORF1ab_2230_T	ORF1ab	2230	ERR5858858	6954	T	C	1	2021-03-08	Spain
ORF1ab_3674_NA	ORF1ab	3674	ERR5858858	11287	G	-TCTGGTTTT	0,957131	2021-03-08	Spain
ORF1ab_3923_R	ORF1ab	3923	ERR5858858	12032	G	C	1	2021-03-08	Spain
ORF1ab_3966_R	ORF1ab	3966	ERR5858858	12162	A	G	0,998946	2021-03-08	Spain
ORF1ab_4311_I	ORF1ab	4311	ERR5858858	13197	C	T	0,999201	2021-03-08	Spain
ORF1ab_314_L	ORF1ab	314	ERR5858858	14408	C	T	0,999333	2021-03-08	Spain
ORF1ab_472_E	ORF1ab	472	ERR5858858	14883	T	G	0,994824	2021-03-08	Spain
ORF1ab_1383_R	ORF1ab	1383	ERR5858858	17615	A	G	1	2021-03-08	Spain
ORF1ab_1839_I	ORF1ab	1839	ERR5858858	18984	G	T	0,999448	2021-03-08	Spain
ORF1ab_2336_I	ORF1ab	2336	ERR5858858	20474	C	T	1	2021-03-08	Spain
S_68_NA	S	68	ERR5858858	21764	A	-TACATG	0,929955	2021-03-08	Spain
S_143_NA	S	143	ERR5858858	21990	T	-TTA	0,805455	2021-03-08	Spain
S_501_Y	S	501	ERR5858858	23063	A	T	1	2021-03-08	Spain
S_570_D	S	570	ERR5858858	23271	C	A	0,998706	2021-03-08	Spain
S_614_G	S	614	ERR5858858	23403	A	G	1	2021-03-08	Spain
S_681_H	S	681	ERR5858858	23604	C	A	1	2021-03-08	Spain
S_716_I	S	716	ERR5858858	23709	C	T	1	2021-03-08	Spain
S_982_A	S	982	ERR5858858	24506	T	G	1	2021-03-08	Spain
S_1118_H	S	1118	ERR5858858	24914	G	C	0,999364	2021-03-08	Spain
ORF8_27_*	ORF8	27	ERR5858858	27972	C	T	1	2021-03-08	Spain
ORF8_52_I	ORF8	52	ERR5858858	28048	G	T	0,999226	2021-03-08	Spain
ORF8_73_C	ORF8	73	ERR5858858	28111	A	G	1	2021-03-08	Spain
N_3_H	N	3	ERR5858858	28280	G	C	1	2021-03-08	Spain
N_3_V	N	3	ERR5858858	28281	A	T	0,996875	2021-03-08	Spain
N_3_E	N	3	ERR5858858	28282	T	A	1	2021-03-08	Spain
N_203_K	N	203	ERR5858858	28881	G	A	1	2021-03-08	Spain
N_204_R	N	204	ERR5858858	28883	G	C	1	2021-03-08	Spain
N_235_F	N	235	ERR5858858	28977	C	T	1	2021-03-08	Spain
ORF1ab_959_S	ORF1ab	959	ERR5858859	3140	C	T	1	2021-02-28	Spain
ORF1ab_2144_NA	ORF1ab	2144	ERR5858859	6696	C	+T	0,05092	2021-02-28	Spain
ORF1ab_3255_I	ORF1ab	3255	ERR5858859	10029	C	T	1	2021-02-28	Spain
ORF1ab_3618_V	ORF1ab	3618	ERR5858859	11117	A	G	1	2021-02-28	Spain
ORF1ab_4175_I	ORF1ab	4175	ERR5858859	12789	C	T	0,99794	2021-02-28	Spain
ORF1ab_314_L	ORF1ab	314	ERR5858859	14408	C	T	1	2021-02-28	Spain
ORF1ab_1145_C	ORF1ab	1145	ERR5858859	16900	G	T	1	2021-02-28	Spain
ORF1ab_1581_I	ORF1ab	1581	ERR5858859	18210	G	T	1	2021-02-28	Spain
S_478_K	S	478	ERR5858859	22995	C	A	1	2021-02-28	Spain
S_614_G	S	614	ERR5858859	23403	A	G	1	2021-02-28	Spain
S_681_H	S	681	ERR5858859	23604	C	A	1	2021-02-28	Spain
S_732_A	S	732	ERR5858859	23756	A	G	1	2021-02-28	Spain
S_793_L	S	793	ERR5858859	23940	C	T	1	2021-02-28	Spain
E_8_G	E	8	ERR5858859	26267	A	G	1	2021-02-28	Spain
N_203_K	N	203	ERR5858859	28881	G	A	1	2021-02-28	Spain
N_204_R	N	204	ERR5858859	28883	G	C	1	2021-02-28	Spain
N_418_H	N	418	ERR5858859	29527	G	T	1	2021-02-28	Spain
ORF1ab_1001_I	ORF1ab	1001	ERR5858861	3267	C	T	1	2021-02-18	Spain
ORF1ab_1708_D	ORF1ab	1708	ERR5858861	5388	C	A	0,999429	2021-02-18	Spain
ORF1ab_2230_T	ORF1ab	2230	ERR5858861	6954	T	C	1	2021-02-18	Spain
ORF1ab_3674_NA	ORF1ab	3674	ERR5858861	11287	G	-TCTGGTTTT	0,940292	2021-02-18	Spain
ORF1ab_314_L	ORF1ab	314	ERR5858861	14408	C	T	1	2021-02-18	Spain
ORF1ab_2403_L	ORF1ab	2403	ERR5858861	20675	A	T	0,998548	2021-02-18	Spain
S_68_NA	S	68	ERR5858861	21764	A	-TACATG	0,925676	2021-02-18	Spain
S_143_NA	S	143	ERR5858861	21990	T	-TTA	0,772364	2021-02-18	Spain
S_501_Y	S	501	ERR5858861	23063	A	T	1	2021-02-18	Spain
S_570_D	S	570	ERR5858861	23271	C	A	1	2021-02-18	Spain
S_614_G	S	614	ERR5858861	23403	A	G	0,999363	2021-02-18	Spain
S_640_F	S	640	ERR5858861	23481	C	T	1	2021-02-18	Spain
S_681_H	S	681	ERR5858861	23604	C	A	1	2021-02-18	Spain
S_716_I	S	716	ERR5858861	23709	C	T	1	2021-02-18	Spain
S_982_A	S	982	ERR5858861	24506	T	G	1	2021-02-18	Spain
S_1118_H	S	1118	ERR5858861	24914	G	C	0,999459	2021-02-18	Spain
S_1219_V	S	1219	ERR5858861	25218	G	T	1	2021-02-18	Spain
ORF7a_78_C	ORF7a	78	ERR5858861	27625	C	T	1	2021-02-18	Spain
ORF8_27_*	ORF8	27	ERR5858861	27972	C	T	1	2021-02-18	Spain
ORF8_52_I	ORF8	52	ERR5858861	28048	G	T	1	2021-02-18	Spain
ORF8_68_*	ORF8	68	ERR5858861	28095	A	T	0,996878	2021-02-18	Spain
ORF8_73_C	ORF8	73	ERR5858861	28111	A	G	1	2021-02-18	Spain
N_3_H	N	3	ERR5858861	28280	G	C	1	2021-02-18	Spain
N_3_V	N	3	ERR5858861	28281	A	T	0,999077	2021-02-18	Spain
N_3_E	N	3	ERR5858861	28282	T	A	1	2021-02-18	Spain
N_203_K	N	203	ERR5858861	28881	G	A	1	2021-02-18	Spain
N_204_R	N	204	ERR5858861	28883	G	C	1	2021-02-18	Spain
N_235_F	N	235	ERR5858861	28977	C	T	1	2021-02-18	Spain
ORF1ab_184_C	ORF1ab	184	ERR5858862	815	C	T	1	2021-03-08	Spain
ORF1ab_380_L	ORF1ab	380	ERR5858862	1404	C	T	0,160479	2021-03-08	Spain
ORF1ab_1001_I	ORF1ab	1001	ERR5858862	3267	C	T	0,998953	2021-03-08	Spain
ORF1ab_1708_D	ORF1ab	1708	ERR5858862	5388	C	A	0,999336	2021-03-08	Spain
ORF1ab_1716_T	ORF1ab	1716	ERR5858862	5411	G	A	1	2021-03-08	Spain
ORF1ab_2230_T	ORF1ab	2230	ERR5858862	6954	T	C	1	2021-03-08	Spain
ORF1ab_3674_NA	ORF1ab	3674	ERR5858862	11287	G	-TCTGGTTTT	0,941889	2021-03-08	Spain
ORF1ab_314_L	ORF1ab	314	ERR5858862	14408	C	T	0,999452	2021-03-08	Spain
ORF1ab_833_NA	ORF1ab	833	ERR5858862	15965	G	+T	0,054259	2021-03-08	Spain
S_68_NA	S	68	ERR5858862	21764	A	-TACATG	0,92112	2021-03-08	Spain
S_143_NA	S	143	ERR5858862	21990	T	-TTA	0,822917	2021-03-08	Spain
S_501_Y	S	501	ERR5858862	23063	A	T	1	2021-03-08	Spain
S_570_D	S	570	ERR5858862	23271	C	A	1	2021-03-08	Spain
S_614_G	S	614	ERR5858862	23403	A	G	1	2021-03-08	Spain
S_681_H	S	681	ERR5858862	23604	C	A	0,997947	2021-03-08	Spain
S_716_I	S	716	ERR5858862	23709	C	T	0,998172	2021-03-08	Spain
S_982_A	S	982	ERR5858862	24506	T	G	0,997801	2021-03-08	Spain
S_1118_H	S	1118	ERR5858862	24914	G	C	0,99955	2021-03-08	Spain
ORF8_27_*	ORF8	27	ERR5858862	27972	C	T	0,999241	2021-03-08	Spain
ORF8_52_I	ORF8	52	ERR5858862	28048	G	T	1	2021-03-08	Spain
ORF8_73_C	ORF8	73	ERR5858862	28111	A	G	1	2021-03-08	Spain
N_3_H	N	3	ERR5858862	28280	G	C	1	2021-03-08	Spain
N_3_V	N	3	ERR5858862	28281	A	T	1	2021-03-08	Spain
N_3_E	N	3	ERR5858862	28282	T	A	0,999292	2021-03-08	Spain
N_203_K	N	203	ERR5858862	28881	G	A	1	2021-03-08	Spain
N_204_R	N	204	ERR5858862	28883	G	C	0,996364	2021-03-08	Spain
N_235_F	N	235	ERR5858862	28977	C	T	1	2021-03-08	Spain
ORF10_27_L	ORF10	27	ERR5858862	29636	A	T	0,0565657	2021-03-08	Spain
ORF1ab_28_I	ORF1ab	28	ERR5858863	347	G	A	1	2021-02-28	Spain
ORF1ab_730_F	ORF1ab	730	ERR5858863	2453	C	T	1	2021-02-28	Spain
ORF1ab_1001_I	ORF1ab	1001	ERR5858863	3267	C	T	1	2021-02-28	Spain
ORF1ab_1708_D	ORF1ab	1708	ERR5858863	5388	C	A	1	2021-02-28	Spain
ORF1ab_2230_T	ORF1ab	2230	ERR5858863	6954	T	C	1	2021-02-28	Spain
ORF1ab_3674_NA	ORF1ab	3674	ERR5858863	11287	G	-TCTGGTTTT	0,928264	2021-02-28	Spain
ORF1ab_314_L	ORF1ab	314	ERR5858863	14408	C	T	0,999352	2021-02-28	Spain
S_68_NA	S	68	ERR5858863	21764	A	-TACATG	0,929929	2021-02-28	Spain
S_138_H	S	138	ERR5858863	21974	G	C	1	2021-02-28	Spain
S_143_NA	S	143	ERR5858863	21990	T	-TTA	0,736559	2021-02-28	Spain
S_501_Y	S	501	ERR5858863	23063	A	T	1	2021-02-28	Spain
S_570_D	S	570	ERR5858863	23271	C	A	1	2021-02-28	Spain
S_614_G	S	614	ERR5858863	23403	A	G	0,998866	2021-02-28	Spain
S_681_H	S	681	ERR5858863	23604	C	A	1	2021-02-28	Spain
S_716_I	S	716	ERR5858863	23709	C	T	0,999122	2021-02-28	Spain
S_982_A	S	982	ERR5858863	24506	T	G	1	2021-02-28	Spain
S_1118_H	S	1118	ERR5858863	24914	G	C	1	2021-02-28	Spain
ORF8_27_*	ORF8	27	ERR5858863	27972	C	T	1	2021-02-28	Spain
ORF8_52_I	ORF8	52	ERR5858863	28048	G	T	1	2021-02-28	Spain
ORF8_73_C	ORF8	73	ERR5858863	28111	A	G	1	2021-02-28	Spain
N_3_H	N	3	ERR5858863	28280	G	C	1	2021-02-28	Spain
N_3_V	N	3	ERR5858863	28281	A	T	1	2021-02-28	Spain
N_3_E	N	3	ERR5858863	28282	T	A	0,998366	2021-02-28	Spain
N_203_K	N	203	ERR5858863	28881	G	A	1	2021-02-28	Spain
N_204_R	N	204	ERR5858863	28883	G	C	1	2021-02-28	Spain
N_235_F	N	235	ERR5858863	28977	C	T	1	2021-02-28	Spain
ORF1ab_1001_I	ORF1ab	1001	ERR5858864	3267	C	T	1	2021-03-03	Spain
ORF1ab_1708_D	ORF1ab	1708	ERR5858864	5388	C	A	1	2021-03-03	Spain
ORF1ab_2087_I	ORF1ab	2087	ERR5858864	6525	C	T	1	2021-03-03	Spain
ORF1ab_3674_NA	ORF1ab	3674	ERR5858864	11287	G	-TCTGGTTTT	0,946106	2021-03-03	Spain
ORF1ab_3966_R	ORF1ab	3966	ERR5858864	12162	A	G	0,999636	2021-03-03	Spain
ORF1ab_314_L	ORF1ab	314	ERR5858864	14408	C	T	0,999273	2021-03-03	Spain
ORF1ab_1383_R	ORF1ab	1383	ERR5858864	17615	A	G	1	2021-03-03	Spain
S_68_NA	S	68	ERR5858864	21764	A	-TACATG	0,938239	2021-03-03	Spain
S_143_NA	S	143	ERR5858864	21990	T	-TTA	0,798113	2021-03-03	Spain
S_501_Y	S	501	ERR5858864	23063	A	T	0,998619	2021-03-03	Spain
S_570_D	S	570	ERR5858864	23271	C	A	1	2021-03-03	Spain
S_614_G	S	614	ERR5858864	23403	A	G	0,999573	2021-03-03	Spain
S_618_I	S	618	ERR5858864	23415	C	T	1	2021-03-03	Spain
S_681_H	S	681	ERR5858864	23604	C	A	1	2021-03-03	Spain
S_716_I	S	716	ERR5858864	23709	C	T	1	2021-03-03	Spain
S_982_A	S	982	ERR5858864	24506	T	G	0,9983	2021-03-03	Spain
S_1118_H	S	1118	ERR5858864	24914	G	C	1	2021-03-03	Spain
ORF6_27_L	ORF6	27	ERR5858864	27281	G	T	0,999614	2021-03-03	Spain
ORF8_27_*	ORF8	27	ERR5858864	27972	C	T	1	2021-03-03	Spain
ORF8_52_I	ORF8	52	ERR5858864	28048	G	T	1	2021-03-03	Spain
ORF8_73_C	ORF8	73	ERR5858864	28111	A	G	1	2021-03-03	Spain
N_3_H	N	3	ERR5858864	28280	G	C	1	2021-03-03	Spain
N_3_V	N	3	ERR5858864	28281	A	T	0,999052	2021-03-03	Spain
N_3_E	N	3	ERR5858864	28282	T	A	1	2021-03-03	Spain
N_203_K	N	203	ERR5858864	28881	G	A	1	2021-03-03	Spain
N_204_R	N	204	ERR5858864	28883	G	C	1	2021-03-03	Spain
N_235_F	N	235	ERR5858864	28977	C	T	1	2021-03-03	Spain
ORF1ab_212_P	ORF1ab	212	ERR5858865	899	T	C	1	2021-02-19	Spain
ORF1ab_580_F	ORF1ab	580	ERR5858865	2003	C	T	0,999373	2021-02-19	Spain
ORF1ab_1001_I	ORF1ab	1001	ERR5858865	3267	C	T	0,999341	2021-02-19	Spain
ORF1ab_1708_D	ORF1ab	1708	ERR5858865	5388	C	A	1	2021-02-19	Spain
ORF1ab_2230_T	ORF1ab	2230	ERR5858865	6954	T	C	1	2021-02-19	Spain
ORF1ab_3674_NA	ORF1ab	3674	ERR5858865	11287	G	-TCTGGTTTT	0,943527	2021-02-19	Spain
ORF1ab_314_L	ORF1ab	314	ERR5858865	14408	C	T	1	2021-02-19	Spain
ORF1ab_2306_V	ORF1ab	2306	ERR5858865	20384	C	T	0,0511111	2021-02-19	Spain
S_68_NA	S	68	ERR5858865	21764	A	-TACATG	0,939044	2021-02-19	Spain
S_143_NA	S	143	ERR5858865	21990	T	-TTA	0,774781	2021-02-19	Spain
S_501_Y	S	501	ERR5858865	23063	A	T	1	2021-02-19	Spain
S_570_D	S	570	ERR5858865	23271	C	A	0,999457	2021-02-19	Spain
S_614_G	S	614	ERR5858865	23403	A	G	0,998358	2021-02-19	Spain
S_681_H	S	681	ERR5858865	23604	C	A	0,999214	2021-02-19	Spain
S_716_I	S	716	ERR5858865	23709	C	T	1	2021-02-19	Spain
S_982_A	S	982	ERR5858865	24506	T	G	1	2021-02-19	Spain
S_1118_H	S	1118	ERR5858865	24914	G	C	1	2021-02-19	Spain
ORF8_27_*	ORF8	27	ERR5858865	27972	C	T	1	2021-02-19	Spain
ORF8_52_I	ORF8	52	ERR5858865	28048	G	T	0,999218	2021-02-19	Spain
ORF8_68_*	ORF8	68	ERR5858865	28095	A	T	0,994908	2021-02-19	Spain
ORF8_73_C	ORF8	73	ERR5858865	28111	A	G	1	2021-02-19	Spain
N_3_H	N	3	ERR5858865	28280	G	C	1	2021-02-19	Spain
N_3_V	N	3	ERR5858865	28281	A	T	0,999159	2021-02-19	Spain
N_3_E	N	3	ERR5858865	28282	T	A	1	2021-02-19	Spain
N_203_K	N	203	ERR5858865	28881	G	A	1	2021-02-19	Spain
N_204_R	N	204	ERR5858865	28883	G	C	1	2021-02-19	Spain
N_235_F	N	235	ERR5858865	28977	C	T	1	2021-02-19	Spain
ORF1ab_1001_I	ORF1ab	1001	ERR5858866	3267	C	T	0,999418	2021-03-08	Spain
ORF1ab_1708_D	ORF1ab	1708	ERR5858866	5388	C	A	1	2021-03-08	Spain
ORF1ab_2037_N	ORF1ab	2037	ERR5858866	6374	G	A	1	2021-03-08	Spain
ORF1ab_2124_I	ORF1ab	2124	ERR5858866	6636	C	T	0,999386	2021-03-08	Spain
ORF1ab_2230_T	ORF1ab	2230	ERR5858866	6954	T	C	1	2021-03-08	Spain
ORF1ab_3674_NA	ORF1ab	3674	ERR5858866	11287	G	-TCTGGTTTT	0,946151	2021-03-08	Spain
ORF1ab_314_L	ORF1ab	314	ERR5858866	14408	C	T	1	2021-03-08	Spain
ORF1ab_833_NA	ORF1ab	833	ERR5858866	15965	G	+T	0,0505391	2021-03-08	Spain
S_68_NA	S	68	ERR5858866	21764	A	-TACATG	0,913689	2021-03-08	Spain
S_143_NA	S	143	ERR5858866	21990	T	-TTA	0,792793	2021-03-08	Spain
S_501_Y	S	501	ERR5858866	23063	A	T	1	2021-03-08	Spain
S_570_D	S	570	ERR5858866	23271	C	A	1	2021-03-08	Spain
S_614_G	S	614	ERR5858866	23403	A	G	1	2021-03-08	Spain
S_681_H	S	681	ERR5858866	23604	C	A	1	2021-03-08	Spain
S_716_I	S	716	ERR5858866	23709	C	T	1	2021-03-08	Spain
S_982_A	S	982	ERR5858866	24506	T	G	1	2021-03-08	Spain
S_1118_H	S	1118	ERR5858866	24914	G	C	1	2021-03-08	Spain
ORF8_27_*	ORF8	27	ERR5858866	27972	C	T	1	2021-03-08	Spain
ORF8_52_I	ORF8	52	ERR5858866	28048	G	T	1	2021-03-08	Spain
ORF8_73_C	ORF8	73	ERR5858866	28111	A	G	0,999504	2021-03-08	Spain
N_3_H	N	3	ERR5858866	28280	G	C	1	2021-03-08	Spain
N_3_V	N	3	ERR5858866	28281	A	T	0,999005	2021-03-08	Spain
N_3_E	N	3	ERR5858866	28282	T	A	0,999015	2021-03-08	Spain
N_203_K	N	203	ERR5858866	28881	G	A	1	2021-03-08	Spain
N_204_R	N	204	ERR5858866	28883	G	C	1	2021-03-08	Spain
N_212_V	N	212	ERR5858866	28908	G	T	0,999226	2021-03-08	Spain
N_235_F	N	235	ERR5858866	28977	C	T	1	2021-03-08	Spain
ORF1ab_438_I	ORF1ab	438	ERR5858867	1577	G	A	0,995455	2021-02-28	Spain
ORF1ab_584_V	ORF1ab	584	ERR5858867	2015	A	G	1	2021-02-28	Spain
ORF1ab_992_Y	ORF1ab	992	ERR5858867	3239	G	T	0,999509	2021-02-28	Spain
ORF1ab_314_L	ORF1ab	314	ERR5858867	14408	C	T	1	2021-02-28	Spain
S_222_V	S	222	ERR5858867	22227	C	T	0,999102	2021-02-28	Spain
S_614_G	S	614	ERR5858867	23403	A	G	0,999609	2021-02-28	Spain
ORF3a_68_I	ORF3a	68	ERR5858867	25595	G	T	0,998727	2021-02-28	Spain
N_220_V	N	220	ERR5858867	28932	C	T	1	2021-02-28	Spain
ORF10_30_L	ORF10	30	ERR5858867	29645	G	T	0,999468	2021-02-28	Spain
ORF1ab_399_R	ORF1ab	399	ERR5858868	1461	A	G	0,998536	2021-03-03	Spain
ORF1ab_1001_I	ORF1ab	1001	ERR5858868	3267	C	T	0,99917	2021-03-03	Spain
ORF1ab_1708_D	ORF1ab	1708	ERR5858868	5388	C	A	0,992	2021-03-03	Spain
ORF1ab_3674_NA	ORF1ab	3674	ERR5858868	11287	G	-TCTGGTTTT	0,935082	2021-03-03	Spain
ORF1ab_314_L	ORF1ab	314	ERR5858868	14408	C	T	1	2021-03-03	Spain
ORF1ab_1383_R	ORF1ab	1383	ERR5858868	17615	A	G	1	2021-03-03	Spain
S_68_NA	S	68	ERR5858868	21764	A	-TACATG	0,920417	2021-03-03	Spain
S_143_NA	S	143	ERR5858868	21990	T	-TTA	0,754039	2021-03-03	Spain
S_501_Y	S	501	ERR5858868	23063	A	T	0,997358	2021-03-03	Spain
S_570_D	S	570	ERR5858868	23271	C	A	0,998259	2021-03-03	Spain
S_614_G	S	614	ERR5858868	23403	A	G	1	2021-03-03	Spain
S_681_H	S	681	ERR5858868	23604	C	A	1	2021-03-03	Spain
S_716_I	S	716	ERR5858868	23709	C	T	0,998453	2021-03-03	Spain
S_982_A	S	982	ERR5858868	24506	T	G	0,998983	2021-03-03	Spain
S_1118_H	S	1118	ERR5858868	24914	G	C	1	2021-03-03	Spain
S_1264_L	S	1264	ERR5858868	25352	G	T	0,995339	2021-03-03	Spain
E_9_I	E	9	ERR5858868	26270	C	T	1	2021-03-03	Spain
ORF7a_122_R	ORF7a	122	ERR5858868	27757	T	C	1	2021-03-03	Spain
ORF8_27_*	ORF8	27	ERR5858868	27972	C	T	0,999279	2021-03-03	Spain
ORF8_52_I	ORF8	52	ERR5858868	28048	G	T	1	2021-03-03	Spain
ORF8_73_C	ORF8	73	ERR5858868	28111	A	G	1	2021-03-03	Spain
N_3_H	N	3	ERR5858868	28280	G	C	0,998871	2021-03-03	Spain
N_3_V	N	3	ERR5858868	28281	A	T	1	2021-03-03	Spain
N_3_E	N	3	ERR5858868	28282	T	A	1	2021-03-03	Spain
N_203_K	N	203	ERR5858868	28881	G	A	1	2021-03-03	Spain
N_204_R	N	204	ERR5858868	28883	G	C	1	2021-03-03	Spain
N_235_F	N	235	ERR5858868	28977	C	T	0,997028	2021-03-03	Spain
ORF1ab_1895_N	ORF1ab	1895	ERR5858869	5950	G	T	0,999415	2021-02-19	Spain
ORF1ab_2258_C	ORF1ab	2258	ERR5858869	7037	G	T	0,99845	2021-02-19	Spain
ORF1ab_314_L	ORF1ab	314	ERR5858869	14408	C	T	0,999629	2021-02-19	Spain
S_222_V	S	222	ERR5858869	22227	C	T	0,998768	2021-02-19	Spain
S_614_G	S	614	ERR5858869	23403	A	G	1	2021-02-19	Spain
ORF3a_174_D	ORF3a	174	ERR5858869	25913	G	A	0,997797	2021-02-19	Spain
ORF8_36_L	ORF8	36	ERR5858869	28000	C	T	0,9995	2021-02-19	Spain
ORF8_64_*	ORF8	64	ERR5858869	28083	G	T	0,998884	2021-02-19	Spain
ORF10_30_L	ORF10	30	ERR5858869	29645	G	T	1	2021-02-19	Spain
ORF10_38_I	ORF10	38	ERR5858869	29670	C	T	1	2021-02-19	Spain
ORF1ab_556_K	ORF1ab	556	ERR5858870	1931	C	A	1	2021-03-08	Spain
ORF1ab_1001_I	ORF1ab	1001	ERR5858870	3267	C	T	1	2021-03-08	Spain
ORF1ab_1708_D	ORF1ab	1708	ERR5858870	5388	C	A	0,999408	2021-03-08	Spain
ORF1ab_2144_NA	ORF1ab	2144	ERR5858870	6696	C	+T	0,0518775	2021-03-08	Spain
ORF1ab_2230_T	ORF1ab	2230	ERR5858870	6954	T	C	1	2021-03-08	Spain
ORF1ab_3674_NA	ORF1ab	3674	ERR5858870	11287	G	-TCTGGTTTT	0,951797	2021-03-08	Spain
ORF1ab_218_L	ORF1ab	218	ERR5858870	14120	C	T	0,999323	2021-03-08	Spain
ORF1ab_314_L	ORF1ab	314	ERR5858870	14408	C	T	0,999236	2021-03-08	Spain
S_68_NA	S	68	ERR5858870	21764	A	-TACATG	0,925871	2021-03-08	Spain
S_143_NA	S	143	ERR5858870	21990	T	-TTA	0,799299	2021-03-08	Spain
S_501_Y	S	501	ERR5858870	23063	A	T	0,999387	2021-03-08	Spain
S_570_D	S	570	ERR5858870	23271	C	A	1	2021-03-08	Spain
S_614_G	S	614	ERR5858870	23403	A	G	1	2021-03-08	Spain
S_681_H	S	681	ERR5858870	23604	C	A	1	2021-03-08	Spain
S_716_I	S	716	ERR5858870	23709	C	T	1	2021-03-08	Spain
S_982_A	S	982	ERR5858870	24506	T	G	0,999256	2021-03-08	Spain
S_1118_H	S	1118	ERR5858870	24914	G	C	0,999282	2021-03-08	Spain
ORF7a_17_F	ORF7a	17	ERR5858870	27442	C	T	1	2021-03-08	Spain
ORF8_27_*	ORF8	27	ERR5858870	27972	C	T	0,999224	2021-03-08	Spain
ORF8_52_I	ORF8	52	ERR5858870	28048	G	T	0,999193	2021-03-08	Spain
ORF8_68_*	ORF8	68	ERR5858870	28095	A	T	0,940439	2021-03-08	Spain
ORF8_73_C	ORF8	73	ERR5858870	28111	A	G	1	2021-03-08	Spain
N_3_H	N	3	ERR5858870	28280	G	C	1	2021-03-08	Spain
N_3_V	N	3	ERR5858870	28281	A	T	1	2021-03-08	Spain
N_3_E	N	3	ERR5858870	28282	T	A	1	2021-03-08	Spain
N_203_K	N	203	ERR5858870	28881	G	A	1	2021-03-08	Spain
N_204_R	N	204	ERR5858870	28883	G	C	1	2021-03-08	Spain
N_235_F	N	235	ERR5858870	28977	C	T	1	2021-03-08	Spain
ORF1ab_730_F	ORF1ab	730	ERR5858871	2453	C	T	1	2021-03-03	Spain
ORF1ab_1001_I	ORF1ab	1001	ERR5858871	3267	C	T	0,997829	2021-03-03	Spain
ORF1ab_1473_S	ORF1ab	1473	ERR5858871	4682	G	T	0,257627	2021-03-03	Spain
ORF1ab_1708_D	ORF1ab	1708	ERR5858871	5388	C	A	1	2021-03-03	Spain
ORF1ab_3674_NA	ORF1ab	3674	ERR5858871	11287	G	-TCTGGTTTT	0,950357	2021-03-03	Spain
ORF1ab_3718_F	ORF1ab	3718	ERR5858871	11417	G	T	0,999467	2021-03-03	Spain
ORF1ab_4224_R	ORF1ab	4224	ERR5858871	12936	A	G	0,84339	2021-03-03	Spain
ORF1ab_314_L	ORF1ab	314	ERR5858871	14408	C	T	0,998613	2021-03-03	Spain
S_68_NA	S	68	ERR5858871	21764	A	-TACATG	0,914005	2021-03-03	Spain
S_143_NA	S	143	ERR5858871	21990	T	-TTA	0,752066	2021-03-03	Spain
S_501_Y	S	501	ERR5858871	23063	A	T	0,999074	2021-03-03	Spain
S_570_D	S	570	ERR5858871	23271	C	A	1	2021-03-03	Spain
S_614_G	S	614	ERR5858871	23403	A	G	0,99792	2021-03-03	Spain
S_681_H	S	681	ERR5858871	23604	C	A	1	2021-03-03	Spain
S_716_I	S	716	ERR5858871	23709	C	T	0,998411	2021-03-03	Spain
S_982_A	S	982	ERR5858871	24506	T	G	0,999408	2021-03-03	Spain
S_1118_H	S	1118	ERR5858871	24914	G	C	0,999498	2021-03-03	Spain
ORF7a_47_Y	ORF7a	47	ERR5858871	27532	C	T	0,53666	2021-03-03	Spain
ORF8_27_*	ORF8	27	ERR5858871	27972	C	T	0,99851	2021-03-03	Spain
ORF8_52_I	ORF8	52	ERR5858871	28048	G	T	0,997525	2021-03-03	Spain
ORF8_73_C	ORF8	73	ERR5858871	28111	A	G	0,999483	2021-03-03	Spain
N_3_H	N	3	ERR5858871	28280	G	C	0,998557	2021-03-03	Spain
N_3_V	N	3	ERR5858871	28281	A	T	0,997818	2021-03-03	Spain
N_3_E	N	3	ERR5858871	28282	T	A	0,999277	2021-03-03	Spain
N_203_K	N	203	ERR5858871	28881	G	A	0,998663	2021-03-03	Spain
N_204_R	N	204	ERR5858871	28883	G	C	1	2021-03-03	Spain
N_235_F	N	235	ERR5858871	28977	C	T	0,997361	2021-03-03	Spain
ORF1ab_903_V	ORF1ab	903	ERR5858872	2973	C	T	0,999344	2021-02-28	Spain
ORF1ab_314_L	ORF1ab	314	ERR5858872	14408	C	T	0,999038	2021-02-28	Spain
ORF1ab_2339_F	ORF1ab	2339	ERR5858872	20483	C	T	0,997722	2021-02-28	Spain
S_222_V	S	222	ERR5858872	22227	C	T	1	2021-02-28	Spain
S_614_G	S	614	ERR5858872	23403	A	G	0,999481	2021-02-28	Spain
ORF3a_210_Y	ORF3a	210	ERR5858872	26020	G	T	0,999517	2021-02-28	Spain
N_220_V	N	220	ERR5858872	28932	C	T	0,994269	2021-02-28	Spain
ORF10_30_L	ORF10	30	ERR5858872	29645	G	T	1	2021-02-28	Spain
ORF1ab_212_P	ORF1ab	212	ERR5858873	899	T	C	1	2021-02-19	Spain
ORF1ab_1001_I	ORF1ab	1001	ERR5858873	3267	C	T	1	2021-02-19	Spain
ORF1ab_1708_D	ORF1ab	1708	ERR5858873	5388	C	A	1	2021-02-19	Spain
ORF1ab_2230_T	ORF1ab	2230	ERR5858873	6954	T	C	1	2021-02-19	Spain
ORF1ab_3674_NA	ORF1ab	3674	ERR5858873	11287	G	-TCTGGTTTT	0,941764	2021-02-19	Spain
ORF1ab_314_L	ORF1ab	314	ERR5858873	14408	C	T	0,999028	2021-02-19	Spain
S_68_NA	S	68	ERR5858873	21764	A	-TACATG	0,937213	2021-02-19	Spain
S_143_NA	S	143	ERR5858873	21990	T	-TTA	0,787636	2021-02-19	Spain
S_501_Y	S	501	ERR5858873	23063	A	T	1	2021-02-19	Spain
S_570_D	S	570	ERR5858873	23271	C	A	1	2021-02-19	Spain
S_614_G	S	614	ERR5858873	23403	A	G	0,998429	2021-02-19	Spain
S_681_H	S	681	ERR5858873	23604	C	A	1	2021-02-19	Spain
S_716_I	S	716	ERR5858873	23709	C	T	1	2021-02-19	Spain
S_982_A	S	982	ERR5858873	24506	T	G	0,999346	2021-02-19	Spain
S_1118_H	S	1118	ERR5858873	24914	G	C	1	2021-02-19	Spain
ORF8_27_*	ORF8	27	ERR5858873	27972	C	T	1	2021-02-19	Spain
ORF8_52_I	ORF8	52	ERR5858873	28048	G	T	0,99914	2021-02-19	Spain
ORF8_68_*	ORF8	68	ERR5858873	28095	A	T	0,995643	2021-02-19	Spain
ORF8_73_C	ORF8	73	ERR5858873	28111	A	G	0,999515	2021-02-19	Spain
N_3_H	N	3	ERR5858873	28280	G	C	1	2021-02-19	Spain
N_3_V	N	3	ERR5858873	28281	A	T	1	2021-02-19	Spain
N_3_E	N	3	ERR5858873	28282	T	A	0,999169	2021-02-19	Spain
N_203_K	N	203	ERR5858873	28881	G	A	1	2021-02-19	Spain
N_204_R	N	204	ERR5858873	28883	G	C	1	2021-02-19	Spain
N_235_F	N	235	ERR5858873	28977	C	T	1	2021-02-19	Spain
ORF1ab_903_V	ORF1ab	903	ERR5858874	2973	C	T	1	2021-02-28	Spain
ORF1ab_3162_E	ORF1ab	3162	ERR5858874	9749	A	G	0,648117	2021-02-28	Spain
ORF1ab_314_L	ORF1ab	314	ERR5858874	14408	C	T	0,999306	2021-02-28	Spain
ORF1ab_2339_F	ORF1ab	2339	ERR5858874	20483	C	T	0,997403	2021-02-28	Spain
S_222_V	S	222	ERR5858874	22227	C	T	1	2021-02-28	Spain
S_614_G	S	614	ERR5858874	23403	A	G	1	2021-02-28	Spain
ORF3a_210_Y	ORF3a	210	ERR5858874	26020	G	T	1	2021-02-28	Spain
N_220_V	N	220	ERR5858874	28932	C	T	1	2021-02-28	Spain
ORF10_30_L	ORF10	30	ERR5858874	29645	G	T	1	2021-02-28	Spain
ORF1ab_730_F	ORF1ab	730	ERR5858875	2453	C	T	1	2021-03-08	Spain
ORF1ab_1001_I	ORF1ab	1001	ERR5858875	3267	C	T	1	2021-03-08	Spain
ORF1ab_1708_D	ORF1ab	1708	ERR5858875	5388	C	A	0,99906	2021-03-08	Spain
ORF1ab_2144_NA	ORF1ab	2144	ERR5858875	6696	C	+T	0,0519377	2021-03-08	Spain
ORF1ab_2230_T	ORF1ab	2230	ERR5858875	6954	T	C	1	2021-03-08	Spain
ORF1ab_3674_NA	ORF1ab	3674	ERR5858875	11287	G	-TCTGGTTTT	0,951745	2021-03-08	Spain
ORF1ab_314_L	ORF1ab	314	ERR5858875	14408	C	T	1	2021-03-08	Spain
ORF1ab_833_NA	ORF1ab	833	ERR5858875	15965	G	+T	0,0556487	2021-03-08	Spain
S_68_NA	S	68	ERR5858875	21764	A	-TACATG	0,925095	2021-03-08	Spain
S_143_NA	S	143	ERR5858875	21990	T	-TTA	0,77636	2021-03-08	Spain
S_501_Y	S	501	ERR5858875	23063	A	T	0,999529	2021-03-08	Spain
S_570_D	S	570	ERR5858875	23271	C	A	0,999406	2021-03-08	Spain
S_614_G	S	614	ERR5858875	23403	A	G	0,998797	2021-03-08	Spain
S_681_H	S	681	ERR5858875	23604	C	A	0,998494	2021-03-08	Spain
S_716_I	S	716	ERR5858875	23709	C	T	1	2021-03-08	Spain
S_982_A	S	982	ERR5858875	24506	T	G	0,999423	2021-03-08	Spain
S_1118_H	S	1118	ERR5858875	24914	G	C	1	2021-03-08	Spain
ORF6_2_S	ORF6	2	ERR5858875	27206	T	C	0,288405	2021-03-08	Spain
ORF8_27_*	ORF8	27	ERR5858875	27972	C	T	1	2021-03-08	Spain
ORF8_52_I	ORF8	52	ERR5858875	28048	G	T	0,999262	2021-03-08	Spain
ORF8_73_C	ORF8	73	ERR5858875	28111	A	G	1	2021-03-08	Spain
N_3_H	N	3	ERR5858875	28280	G	C	1	2021-03-08	Spain
N_3_V	N	3	ERR5858875	28281	A	T	1	2021-03-08	Spain
N_3_E	N	3	ERR5858875	28282	T	A	1	2021-03-08	Spain
N_203_K	N	203	ERR5858875	28881	G	A	1	2021-03-08	Spain
N_204_R	N	204	ERR5858875	28883	G	C	0,998553	2021-03-08	Spain
N_235_F	N	235	ERR5858875	28977	C	T	0,999284	2021-03-08	Spain
ORF1ab_27_I	ORF1ab	27	ERR5858876	344	C	A	1	2021-03-03	Spain
ORF1ab_2777_I	ORF1ab	2777	ERR5858876	8595	C	T	1	2021-03-03	Spain
ORF1ab_3653_F	ORF1ab	3653	ERR5858876	11222	G	T	1	2021-03-03	Spain
ORF1ab_314_L	ORF1ab	314	ERR5858876	14408	C	T	1	2021-03-03	Spain
S_382_L	S	382	ERR5858876	22706	G	T	1	2021-03-03	Spain
S_452_Q	S	452	ERR5858876	22917	T	A	0,993644	2021-03-03	Spain
S_614_G	S	614	ERR5858876	23403	A	G	0,999459	2021-03-03	Spain
S_1009_A	S	1009	ERR5858876	24587	A	G	1	2021-03-03	Spain
S_1016_V	S	1016	ERR5858876	24609	C	T	1	2021-03-03	Spain
ORF3a_151_I	ORF3a	151	ERR5858876	25844	C	T	1	2021-03-03	Spain
ORF3a_219_V	ORF3a	219	ERR5858876	26047	T	G	0,999054	2021-03-03	Spain
ORF8_52_I	ORF8	52	ERR5858876	28048	G	T	1	2021-03-03	Spain
N_203_K	N	203	ERR5858876	28881	G	A	1	2021-03-03	Spain
N_204_R	N	204	ERR5858876	28883	G	C	1	2021-03-03	Spain
ORF1ab_212_P	ORF1ab	212	ERR5858877	899	T	C	1	2021-02-19	Spain
ORF1ab_1001_I	ORF1ab	1001	ERR5858877	3267	C	T	0,999345	2021-02-19	Spain
ORF1ab_1204_T	ORF1ab	1204	ERR5858877	3875	G	A	0,43014	2021-02-19	Spain
ORF1ab_1708_D	ORF1ab	1708	ERR5858877	5388	C	A	1	2021-02-19	Spain
ORF1ab_2230_T	ORF1ab	2230	ERR5858877	6954	T	C	0,998276	2021-02-19	Spain
ORF1ab_3674_NA	ORF1ab	3674	ERR5858877	11287	G	-TCTGGTTTT	0,932572	2021-02-19	Spain
ORF1ab_314_L	ORF1ab	314	ERR5858877	14408	C	T	0,999471	2021-02-19	Spain
S_68_NA	S	68	ERR5858877	21764	A	-TACATG	0,94162	2021-02-19	Spain
S_143_NA	S	143	ERR5858877	21990	T	-TTA	0,798165	2021-02-19	Spain
S_501_Y	S	501	ERR5858877	23063	A	T	1	2021-02-19	Spain
S_570_D	S	570	ERR5858877	23271	C	A	1	2021-02-19	Spain
S_614_G	S	614	ERR5858877	23403	A	G	0,999394	2021-02-19	Spain
S_681_H	S	681	ERR5858877	23604	C	A	1	2021-02-19	Spain
S_716_I	S	716	ERR5858877	23709	C	T	1	2021-02-19	Spain
S_982_A	S	982	ERR5858877	24506	T	G	0,999203	2021-02-19	Spain
S_1118_H	S	1118	ERR5858877	24914	G	C	0,999534	2021-02-19	Spain
ORF8_27_*	ORF8	27	ERR5858877	27972	C	T	0,99848	2021-02-19	Spain
ORF8_52_I	ORF8	52	ERR5858877	28048	G	T	0,999157	2021-02-19	Spain
ORF8_68_*	ORF8	68	ERR5858877	28095	A	T	0,990153	2021-02-19	Spain
ORF8_73_C	ORF8	73	ERR5858877	28111	A	G	1	2021-02-19	Spain
N_3_H	N	3	ERR5858877	28280	G	C	1	2021-02-19	Spain
N_3_V	N	3	ERR5858877	28281	A	T	1	2021-02-19	Spain
N_3_E	N	3	ERR5858877	28282	T	A	1	2021-02-19	Spain
N_203_K	N	203	ERR5858877	28881	G	A	1	2021-02-19	Spain
N_204_R	N	204	ERR5858877	28883	G	C	1	2021-02-19	Spain
N_207_NA	N	207	ERR5858877	28894	T	-GCTAGAATG	0,897898	2021-02-19	Spain
N_235_F	N	235	ERR5858877	28977	C	T	1	2021-02-19	Spain
ORF1ab_3602_NA	ORF1ab	3602	ERR5858878	11070	T	+C	0,13089	2021-03-01	Spain
ORF1ab_3602_F	ORF1ab	3602	ERR5858878	11071	G	C	1	2021-03-01	Spain
ORF1ab_3603_NA	ORF1ab	3603	ERR5858878	11073	T	-C	0,148276	2021-03-01	Spain
ORF1ab_3606_F	ORF1ab	3606	ERR5858878	11083	G	T	1	2021-03-01	Spain
ORF1ab_314_L	ORF1ab	314	ERR5858878	14408	C	T	1	2021-03-01	Spain
S_18_F	S	18	ERR5858878	21614	C	T	1	2021-03-01	Spain
S_222_V	S	222	ERR5858878	22227	C	T	1	2021-03-01	Spain
S_614_G	S	614	ERR5858878	23403	A	G	0,998791	2021-03-01	Spain
S_769_V	S	769	ERR5858878	23868	G	T	1	2021-03-01	Spain
ORF3a_16_N	ORF3a	16	ERR5858878	25440	G	T	1	2021-03-01	Spain
ORF3a_85_F	ORF3a	85	ERR5858878	25647	G	T	1	2021-03-01	Spain
ORF3a_176_I	ORF3a	176	ERR5858878	25919	C	T	0,984085	2021-03-01	Spain
ORF7b_5_L	ORF7b	5	ERR5858878	27769	C	T	1	2021-03-01	Spain
N_220_V	N	220	ERR5858878	28932	C	T	0,996753	2021-03-01	Spain
ORF10_24_C	ORF10	24	ERR5858878	29627	C	T	0,997659	2021-03-01	Spain
ORF10_30_L	ORF10	30	ERR5858878	29645	G	T	0,999374	2021-03-01	Spain
ORF1ab_1001_I	ORF1ab	1001	ERR5858879	3267	C	T	0,999411	2021-03-08	Spain
ORF1ab_1662_S	ORF1ab	1662	ERR5858879	5250	A	G	0,963942	2021-03-08	Spain
ORF1ab_1708_D	ORF1ab	1708	ERR5858879	5388	C	A	1	2021-03-08	Spain
ORF1ab_2230_T	ORF1ab	2230	ERR5858879	6954	T	C	1	2021-03-08	Spain
ORF1ab_3674_NA	ORF1ab	3674	ERR5858879	11287	G	-TCTGGTTTT	0,937377	2021-03-08	Spain
ORF1ab_314_L	ORF1ab	314	ERR5858879	14408	C	T	1	2021-03-08	Spain
ORF1ab_833_NA	ORF1ab	833	ERR5858879	15965	G	+T	0,0606754	2021-03-08	Spain
S_68_NA	S	68	ERR5858879	21764	A	-TACATG	0,927287	2021-03-08	Spain
S_143_NA	S	143	ERR5858879	21990	T	-TTA	0,785859	2021-03-08	Spain
S_501_Y	S	501	ERR5858879	23063	A	T	1	2021-03-08	Spain
S_570_D	S	570	ERR5858879	23271	C	A	0,999581	2021-03-08	Spain
S_614_G	S	614	ERR5858879	23403	A	G	1	2021-03-08	Spain
S_681_H	S	681	ERR5858879	23604	C	A	1	2021-03-08	Spain
S_716_I	S	716	ERR5858879	23709	C	T	1	2021-03-08	Spain
S_982_A	S	982	ERR5858879	24506	T	G	1	2021-03-08	Spain
S_1118_H	S	1118	ERR5858879	24914	G	C	0,997994	2021-03-08	Spain
ORF3a_126_M	ORF3a	126	ERR5858879	25769	G	T	0,944383	2021-03-08	Spain
ORF8_27_*	ORF8	27	ERR5858879	27972	C	T	1	2021-03-08	Spain
ORF8_52_I	ORF8	52	ERR5858879	28048	G	T	1	2021-03-08	Spain
ORF8_73_C	ORF8	73	ERR5858879	28111	A	G	1	2021-03-08	Spain
N_3_H	N	3	ERR5858879	28280	G	C	1	2021-03-08	Spain
N_3_V	N	3	ERR5858879	28281	A	T	0,998952	2021-03-08	Spain
N_3_E	N	3	ERR5858879	28282	T	A	1	2021-03-08	Spain
N_203_K	N	203	ERR5858879	28881	G	A	1	2021-03-08	Spain
N_204_R	N	204	ERR5858879	28883	G	C	1	2021-03-08	Spain
N_235_F	N	235	ERR5858879	28977	C	T	0,997312	2021-03-08	Spain
ORF1ab_1001_I	ORF1ab	1001	ERR5858880	3267	C	T	0,998934	2021-03-02	Spain
ORF1ab_1708_D	ORF1ab	1708	ERR5858880	5388	C	A	0,997054	2021-03-02	Spain
ORF1ab_2230_T	ORF1ab	2230	ERR5858880	6954	T	C	1	2021-03-02	Spain
ORF1ab_3674_NA	ORF1ab	3674	ERR5858880	11287	G	-TCTGGTTTT	0,936584	2021-03-02	Spain
ORF1ab_314_L	ORF1ab	314	ERR5858880	14408	C	T	0,99853	2021-03-02	Spain
S_68_NA	S	68	ERR5858880	21764	A	-TACATG	0,94684	2021-03-02	Spain
S_143_NA	S	143	ERR5858880	21990	T	-TTA	0,802205	2021-03-02	Spain
S_501_Y	S	501	ERR5858880	23063	A	T	1	2021-03-02	Spain
S_570_D	S	570	ERR5858880	23271	C	A	0,999573	2021-03-02	Spain
S_614_G	S	614	ERR5858880	23403	A	G	0,998689	2021-03-02	Spain
S_681_H	S	681	ERR5858880	23604	C	A	0,999283	2021-03-02	Spain
S_716_I	S	716	ERR5858880	23709	C	T	1	2021-03-02	Spain
S_982_A	S	982	ERR5858880	24506	T	G	0,998896	2021-03-02	Spain
S_1118_H	S	1118	ERR5858880	24914	G	C	1	2021-03-02	Spain
ORF3a_60_F	ORF3a	60	ERR5858880	25571	C	T	1	2021-03-02	Spain
ORF8_27_*	ORF8	27	ERR5858880	27972	C	T	0,999455	2021-03-02	Spain
ORF8_52_I	ORF8	52	ERR5858880	28048	G	T	0,999396	2021-03-02	Spain
ORF8_68_*	ORF8	68	ERR5858880	28095	A	T	0,991987	2021-03-02	Spain
ORF8_73_C	ORF8	73	ERR5858880	28111	A	G	1	2021-03-02	Spain
N_3_H	N	3	ERR5858880	28280	G	C	1	2021-03-02	Spain
N_3_V	N	3	ERR5858880	28281	A	T	1	2021-03-02	Spain
N_3_E	N	3	ERR5858880	28282	T	A	0,998275	2021-03-02	Spain
N_203_K	N	203	ERR5858880	28881	G	A	1	2021-03-02	Spain
N_204_R	N	204	ERR5858880	28883	G	C	1	2021-03-02	Spain
N_235_F	N	235	ERR5858880	28977	C	T	1	2021-03-02	Spain
ORF10_11_S	ORF10	11	ERR5858880	29589	T	C	1	2021-03-02	Spain
ORF1ab_730_F	ORF1ab	730	ERR5858881	2453	C	T	0,998102	2021-03-01	Spain
ORF1ab_1001_I	ORF1ab	1001	ERR5858881	3267	C	T	0,997647	2021-03-01	Spain
ORF1ab_1708_D	ORF1ab	1708	ERR5858881	5388	C	A	0,999081	2021-03-01	Spain
ORF1ab_2144_NA	ORF1ab	2144	ERR5858881	6696	C	+T	0,0562347	2021-03-01	Spain
ORF1ab_2230_T	ORF1ab	2230	ERR5858881	6954	T	C	1	2021-03-01	Spain
ORF1ab_3674_NA	ORF1ab	3674	ERR5858881	11287	G	-TCTGGTTTT	0,93552	2021-03-01	Spain
ORF1ab_314_L	ORF1ab	314	ERR5858881	14408	C	T	1	2021-03-01	Spain
ORF1ab_833_NA	ORF1ab	833	ERR5858881	15965	G	+T	0,0551724	2021-03-01	Spain
S_68_NA	S	68	ERR5858881	21764	A	-TACATG	0,930209	2021-03-01	Spain
S_138_H	S	138	ERR5858881	21974	G	C	1	2021-03-01	Spain
S_143_NA	S	143	ERR5858881	21990	T	-TTA	0,710425	2021-03-01	Spain
S_501_Y	S	501	ERR5858881	23063	A	T	0,994915	2021-03-01	Spain
S_570_D	S	570	ERR5858881	23271	C	A	0,992886	2021-03-01	Spain
S_614_G	S	614	ERR5858881	23403	A	G	0,998037	2021-03-01	Spain
S_681_H	S	681	ERR5858881	23604	C	A	1	2021-03-01	Spain
S_716_I	S	716	ERR5858881	23709	C	T	0,996974	2021-03-01	Spain
S_982_A	S	982	ERR5858881	24506	T	G	0,99513	2021-03-01	Spain
S_1118_H	S	1118	ERR5858881	24914	G	C	0,996785	2021-03-01	Spain
ORF7b_12_NA	ORF7b	12	ERR5858881	27791	C	-TT	0,835206	2021-03-01	Spain
ORF8_73_C	ORF8	73	ERR5858881	28111	A	G	0,99827	2021-03-01	Spain
N_3_H	N	3	ERR5858881	28280	G	C	0,997033	2021-03-01	Spain
N_3_V	N	3	ERR5858881	28281	A	T	0,997001	2021-03-01	Spain
N_3_E	N	3	ERR5858881	28282	T	A	0,995536	2021-03-01	Spain
N_203_K	N	203	ERR5858881	28881	G	A	0,997126	2021-03-01	Spain
N_204_R	N	204	ERR5858881	28883	G	C	0,997207	2021-03-01	Spain
N_235_F	N	235	ERR5858881	28977	C	T	0,99697	2021-03-01	Spain
ORF1ab_212_P	ORF1ab	212	ERR5858882	899	T	C	1	2021-02-20	Spain
ORF1ab_1001_I	ORF1ab	1001	ERR5858882	3267	C	T	1	2021-02-20	Spain
ORF1ab_1708_D	ORF1ab	1708	ERR5858882	5388	C	A	0,999539	2021-02-20	Spain
ORF1ab_2230_T	ORF1ab	2230	ERR5858882	6954	T	C	1	2021-02-20	Spain
ORF1ab_3674_NA	ORF1ab	3674	ERR5858882	11287	G	-TCTGGTTTT	0,948367	2021-02-20	Spain
ORF1ab_314_L	ORF1ab	314	ERR5858882	14408	C	T	1	2021-02-20	Spain
S_68_NA	S	68	ERR5858882	21764	A	-TACATG	0,918151	2021-02-20	Spain
S_143_NA	S	143	ERR5858882	21990	T	-TTA	0,802037	2021-02-20	Spain
S_501_Y	S	501	ERR5858882	23063	A	T	1	2021-02-20	Spain
S_570_D	S	570	ERR5858882	23271	C	A	0,999491	2021-02-20	Spain
S_614_G	S	614	ERR5858882	23403	A	G	0,999474	2021-02-20	Spain
S_681_H	S	681	ERR5858882	23604	C	A	0,999285	2021-02-20	Spain
S_716_I	S	716	ERR5858882	23709	C	T	1	2021-02-20	Spain
S_982_A	S	982	ERR5858882	24506	T	G	0,99942	2021-02-20	Spain
S_1118_H	S	1118	ERR5858882	24914	G	C	0,999509	2021-02-20	Spain
ORF8_27_*	ORF8	27	ERR5858882	27972	C	T	1	2021-02-20	Spain
ORF8_52_I	ORF8	52	ERR5858882	28048	G	T	0,999358	2021-02-20	Spain
ORF8_68_*	ORF8	68	ERR5858882	28095	A	T	0,984861	2021-02-20	Spain
ORF8_73_C	ORF8	73	ERR5858882	28111	A	G	1	2021-02-20	Spain
N_3_H	N	3	ERR5858882	28280	G	C	1	2021-02-20	Spain
N_3_V	N	3	ERR5858882	28281	A	T	1	2021-02-20	Spain
N_3_E	N	3	ERR5858882	28282	T	A	1	2021-02-20	Spain
N_203_K	N	203	ERR5858882	28881	G	A	1	2021-02-20	Spain
N_204_R	N	204	ERR5858882	28883	G	C	1	2021-02-20	Spain
N_207_NA	N	207	ERR5858882	28894	T	-GCTAGAATG	0,914928	2021-02-20	Spain
N_235_F	N	235	ERR5858882	28977	C	T	1	2021-02-20	Spain
ORF1ab_1001_I	ORF1ab	1001	ERR5858883	3267	C	T	0,998952	2021-03-02	Spain
ORF1ab_1708_D	ORF1ab	1708	ERR5858883	5388	C	A	0,999289	2021-03-02	Spain
ORF1ab_2230_T	ORF1ab	2230	ERR5858883	6954	T	C	1	2021-03-02	Spain
ORF1ab_2639_R	ORF1ab	2639	ERR5858883	8181	A	G	0,999473	2021-03-02	Spain
ORF1ab_3674_NA	ORF1ab	3674	ERR5858883	11287	G	-TCTGGTTTT	0,941197	2021-03-02	Spain
ORF1ab_314_L	ORF1ab	314	ERR5858883	14408	C	T	0,999325	2021-03-02	Spain
ORF1ab_1027_I	ORF1ab	1027	ERR5858883	16547	C	T	0,998456	2021-03-02	Spain
S_68_NA	S	68	ERR5858883	21764	A	-TACATG	0,932079	2021-03-02	Spain
S_143_NA	S	143	ERR5858883	21990	T	-TTA	0,80137	2021-03-02	Spain
S_501_Y	S	501	ERR5858883	23063	A	T	1	2021-03-02	Spain
S_570_D	S	570	ERR5858883	23271	C	A	0,999498	2021-03-02	Spain
S_614_G	S	614	ERR5858883	23403	A	G	1	2021-03-02	Spain
S_681_H	S	681	ERR5858883	23604	C	A	1	2021-03-02	Spain
S_716_I	S	716	ERR5858883	23709	C	T	1	2021-03-02	Spain
S_982_A	S	982	ERR5858883	24506	T	G	0,999434	2021-03-02	Spain
S_1118_H	S	1118	ERR5858883	24914	G	C	1	2021-03-02	Spain
ORF7a_119_N	ORF7a	119	ERR5858883	27750	G	T	0,999101	2021-03-02	Spain
ORF8_27_*	ORF8	27	ERR5858883	27972	C	T	1	2021-03-02	Spain
ORF8_52_I	ORF8	52	ERR5858883	28048	G	T	1	2021-03-02	Spain
ORF8_73_C	ORF8	73	ERR5858883	28111	A	G	1	2021-03-02	Spain
N_3_H	N	3	ERR5858883	28280	G	C	1	2021-03-02	Spain
N_3_V	N	3	ERR5858883	28281	A	T	1	2021-03-02	Spain
N_3_E	N	3	ERR5858883	28282	T	A	1	2021-03-02	Spain
N_203_K	N	203	ERR5858883	28881	G	A	1	2021-03-02	Spain
N_204_R	N	204	ERR5858883	28883	G	C	1	2021-03-02	Spain
N_235_F	N	235	ERR5858883	28977	C	T	1	2021-03-02	Spain
ORF1ab_1001_I	ORF1ab	1001	ERR5858884	3267	C	T	0,999479	2021-03-08	Spain
ORF1ab_1662_S	ORF1ab	1662	ERR5858884	5250	A	G	0,99434	2021-03-08	Spain
ORF1ab_1708_D	ORF1ab	1708	ERR5858884	5388	C	A	1	2021-03-08	Spain
ORF1ab_2230_T	ORF1ab	2230	ERR5858884	6954	T	C	0,998862	2021-03-08	Spain
ORF1ab_3674_NA	ORF1ab	3674	ERR5858884	11287	G	-TCTGGTTTT	0,937555	2021-03-08	Spain
ORF1ab_314_L	ORF1ab	314	ERR5858884	14408	C	T	1	2021-03-08	Spain
ORF1ab_833_NA	ORF1ab	833	ERR5858884	15965	G	+T	0,0516469	2021-03-08	Spain
S_68_NA	S	68	ERR5858884	21764	A	-TACATG	0,92418	2021-03-08	Spain
S_143_NA	S	143	ERR5858884	21990	T	-TTA	0,781077	2021-03-08	Spain
S_501_Y	S	501	ERR5858884	23063	A	T	1	2021-03-08	Spain
S_570_D	S	570	ERR5858884	23271	C	A	0,999585	2021-03-08	Spain
S_614_G	S	614	ERR5858884	23403	A	G	0,99957	2021-03-08	Spain
S_681_H	S	681	ERR5858884	23604	C	A	1	2021-03-08	Spain
S_716_I	S	716	ERR5858884	23709	C	T	1	2021-03-08	Spain
S_982_A	S	982	ERR5858884	24506	T	G	1	2021-03-08	Spain
S_1118_H	S	1118	ERR5858884	24914	G	C	0,999604	2021-03-08	Spain
ORF8_27_*	ORF8	27	ERR5858884	27972	C	T	1	2021-03-08	Spain
ORF8_52_I	ORF8	52	ERR5858884	28048	G	T	1	2021-03-08	Spain
ORF8_73_C	ORF8	73	ERR5858884	28111	A	G	1	2021-03-08	Spain
N_3_H	N	3	ERR5858884	28280	G	C	1	2021-03-08	Spain
N_3_V	N	3	ERR5858884	28281	A	T	1	2021-03-08	Spain
N_3_E	N	3	ERR5858884	28282	T	A	0,999343	2021-03-08	Spain
N_203_K	N	203	ERR5858884	28881	G	A	1	2021-03-08	Spain
N_204_R	N	204	ERR5858884	28883	G	C	0,993377	2021-03-08	Spain
N_235_F	N	235	ERR5858884	28977	C	T	1	2021-03-08	Spain
ORF1ab_17_NA	ORF1ab	17	ERR5858885	315	G	-T	0,0797101	2021-03-01	Spain
ORF1ab_754_K	ORF1ab	754	ERR5858885	2525	G	A	0,0527778	2021-03-01	Spain
ORF1ab_809_I	ORF1ab	809	ERR5858885	2691	C	T	0,0763158	2021-03-01	Spain
ORF1ab_959_S	ORF1ab	959	ERR5858885	3140	C	T	1	2021-03-01	Spain
ORF1ab_1164_NA	ORF1ab	1164	ERR5858885	3755	G	-T	0,0569106	2021-03-01	Spain
ORF1ab_1803_NA	ORF1ab	1803	ERR5858885	5673	C	+T	0,0542636	2021-03-01	Spain
ORF1ab_2144_L	ORF1ab	2144	ERR5858885	6696	C	T	0,0807754	2021-03-01	Spain
ORF1ab_2144_NA	ORF1ab	2144	ERR5858885	6696	C	+T	0,100967	2021-03-01	Spain
ORF1ab_2510_NA	ORF1ab	2510	ERR5858885	7793	C	+A	0,0915948	2021-03-01	Spain
ORF1ab_2590_NA	ORF1ab	2590	ERR5858885	8035	G	-T	0,0500683	2021-03-01	Spain
ORF1ab_2660_*	ORF1ab	2660	ERR5858885	8243	C	T	0,0581738	2021-03-01	Spain
ORF1ab_2704_NA	ORF1ab	2704	ERR5858885	8376	C	-A	0,0638767	2021-03-01	Spain
ORF1ab_2801_NA	ORF1ab	2801	ERR5858885	8668	C	+T	0,05	2021-03-01	Spain
ORF1ab_3255_I	ORF1ab	3255	ERR5858885	10029	C	T	1	2021-03-01	Spain
ORF1ab_3452_NA	ORF1ab	3452	ERR5858885	10619	C	+A	0,0837298	2021-03-01	Spain
ORF1ab_3603_NA	ORF1ab	3603	ERR5858885	11074	C	+T	0,0794418	2021-03-01	Spain
ORF1ab_3618_V	ORF1ab	3618	ERR5858885	11117	A	G	1	2021-03-01	Spain
ORF1ab_4080_NA	ORF1ab	4080	ERR5858885	12505	T	-A	0,0669546	2021-03-01	Spain
ORF1ab_4114_T	ORF1ab	4114	ERR5858885	12606	T	C	0,0553846	2021-03-01	Spain
ORF1ab_4175_I	ORF1ab	4175	ERR5858885	12789	C	T	0,99931	2021-03-01	Spain
ORF1ab_241_V	ORF1ab	241	ERR5858885	14189	C	T	0,999153	2021-03-01	Spain
ORF1ab_313_S	ORF1ab	313	ERR5858885	14404	C	T	0,0735294	2021-03-01	Spain
ORF1ab_314_L	ORF1ab	314	ERR5858885	14408	C	T	1	2021-03-01	Spain
ORF1ab_518_P	ORF1ab	518	ERR5858885	15020	T	C	0,0859107	2021-03-01	Spain
ORF1ab_1124_NA	ORF1ab	1124	ERR5858885	16837	G	-AA	0,0745836	2021-03-01	Spain
ORF1ab_1493_L	ORF1ab	1493	ERR5858885	17944	G	T	0,0506864	2021-03-01	Spain
ORF1ab_1583_NA	ORF1ab	1583	ERR5858885	18215	G	+T	0,0808081	2021-03-01	Spain
ORF1ab_1585_*	ORF1ab	1585	ERR5858885	18220	A	T	0,0538033	2021-03-01	Spain
ORF1ab_1674_NA	ORF1ab	1674	ERR5858885	18489	A	-C	0,0731053	2021-03-01	Spain
ORF1ab_1850_I	ORF1ab	1850	ERR5858885	19015	T	A	0,106082	2021-03-01	Spain
ORF1ab_2059_NA	ORF1ab	2059	ERR5858885	19643	A	-TGT	0,0682046	2021-03-01	Spain
ORF1ab_2120_NA	ORF1ab	2120	ERR5858885	19827	G	-A	0,0710616	2021-03-01	Spain
ORF1ab_2466_Y	ORF1ab	2466	ERR5858885	20863	C	T	0,0649878	2021-03-01	Spain
ORF1ab_2550_F	ORF1ab	2550	ERR5858885	21115	A	T	0,065513	2021-03-01	Spain
ORF1ab_2590_L	ORF1ab	2590	ERR5858885	21235	T	C	0,0544747	2021-03-01	Spain
ORF1ab_2622_NA	ORF1ab	2622	ERR5858885	21333	T	-G	0,0653266	2021-03-01	Spain
S_46_L	S	46	ERR5858885	21699	C	T	1	2021-03-01	Spain
S_390_F	S	390	ERR5858885	22730	C	T	0,102236	2021-03-01	Spain
S_478_K	S	478	ERR5858885	22995	C	A	1	2021-03-01	Spain
S_614_G	S	614	ERR5858885	23403	A	G	0,999254	2021-03-01	Spain
S_655_Y	S	655	ERR5858885	23525	C	T	1	2021-03-01	Spain
S_681_H	S	681	ERR5858885	23604	C	A	1	2021-03-01	Spain
S_732_A	S	732	ERR5858885	23756	A	G	1	2021-03-01	Spain
S_821_NA	S	821	ERR5858885	24025	A	-CTTT	0,0759275	2021-03-01	Spain
S_926_NA	S	926	ERR5858885	24340	A	+T	0,106501	2021-03-01	Spain
ORF8_43_NA	ORF8	43	ERR5858885	28022	T	+A	0,0654141	2021-03-01	Spain
N_203_K	N	203	ERR5858885	28881	G	A	1	2021-03-01	Spain
N_204_R	N	204	ERR5858885	28883	G	C	1	2021-03-01	Spain
N_418_H	N	418	ERR5858885	29527	G	T	0,998399	2021-03-01	Spain
ORF1ab_287_S	ORF1ab	287	ERR5858886	1126	G	T	1	2021-02-20	Spain
ORF1ab_1812_V	ORF1ab	1812	ERR5858886	5700	C	T	1	2021-02-20	Spain
ORF1ab_2070_V	ORF1ab	2070	ERR5858886	6474	A	T	0,994567	2021-02-20	Spain
ORF1ab_3099_L	ORF1ab	3099	ERR5858886	9561	C	T	0,965623	2021-02-20	Spain
ORF1ab_314_L	ORF1ab	314	ERR5858886	14408	C	T	1	2021-02-20	Spain
S_222_V	S	222	ERR5858886	22227	C	T	1	2021-02-20	Spain
S_614_G	S	614	ERR5858886	23403	A	G	0,998663	2021-02-20	Spain
ORF7b_25_F	ORF7b	25	ERR5858886	27828	C	T	0,999158	2021-02-20	Spain
N_220_V	N	220	ERR5858886	28932	C	T	1	2021-02-20	Spain
ORF10_30_L	ORF10	30	ERR5858886	29645	G	T	1	2021-02-20	Spain
ORF1ab_376_L	ORF1ab	376	ERR5858887	1392	C	T	1	2021-03-01	Spain
ORF1ab_789_I	ORF1ab	789	ERR5858887	2632	G	C	1	2021-03-01	Spain
ORF1ab_959_S	ORF1ab	959	ERR5858887	3140	C	T	1	2021-03-01	Spain
ORF1ab_2144_NA	ORF1ab	2144	ERR5858887	6696	C	+T	0,0655172	2021-03-01	Spain
ORF1ab_3255_I	ORF1ab	3255	ERR5858887	10029	C	T	1	2021-03-01	Spain
ORF1ab_3286_D	ORF1ab	3286	ERR5858887	10122	G	A	0,99749	2021-03-01	Spain
ORF1ab_3618_V	ORF1ab	3618	ERR5858887	11117	A	G	1	2021-03-01	Spain
ORF1ab_4065_I	ORF1ab	4065	ERR5858887	12459	C	T	0,223181	2021-03-01	Spain
ORF1ab_4175_I	ORF1ab	4175	ERR5858887	12789	C	T	0,997779	2021-03-01	Spain
ORF1ab_314_L	ORF1ab	314	ERR5858887	14408	C	T	1	2021-03-01	Spain
S_478_K	S	478	ERR5858887	22995	C	A	1	2021-03-01	Spain
S_614_G	S	614	ERR5858887	23403	A	G	1	2021-03-01	Spain
S_681_H	S	681	ERR5858887	23604	C	A	1	2021-03-01	Spain
S_732_A	S	732	ERR5858887	23756	A	G	1	2021-03-01	Spain
ORF3a_106_H	ORF3a	106	ERR5858887	25709	T	A	1	2021-03-01	Spain
ORF8_76_V	ORF8	76	ERR5858887	28119	A	G	1	2021-03-01	Spain
N_418_H	N	418	ERR5858887	29527	G	T	1	2021-03-01	Spain
ORF1ab_1001_I	ORF1ab	1001	ERR5858888	3267	C	T	1	2021-03-08	Spain
ORF1ab_1708_D	ORF1ab	1708	ERR5858888	5388	C	A	1	2021-03-08	Spain
ORF1ab_2230_T	ORF1ab	2230	ERR5858888	6954	T	C	1	2021-03-08	Spain
ORF1ab_3674_NA	ORF1ab	3674	ERR5858888	11287	G	-TCTGGTTTT	0,960367	2021-03-08	Spain
ORF1ab_314_L	ORF1ab	314	ERR5858888	14408	C	T	1	2021-03-08	Spain
ORF1ab_1383_R	ORF1ab	1383	ERR5858888	17615	A	G	1	2021-03-08	Spain
S_68_NA	S	68	ERR5858888	21764	A	-TACATG	0,912582	2021-03-08	Spain
S_143_NA	S	143	ERR5858888	21990	T	-TTA	0,785935	2021-03-08	Spain
S_501_Y	S	501	ERR5858888	23063	A	T	1	2021-03-08	Spain
S_570_D	S	570	ERR5858888	23271	C	A	0,999255	2021-03-08	Spain
S_614_G	S	614	ERR5858888	23403	A	G	0,997766	2021-03-08	Spain
S_681_H	S	681	ERR5858888	23604	C	A	1	2021-03-08	Spain
S_716_I	S	716	ERR5858888	23709	C	T	1	2021-03-08	Spain
S_982_A	S	982	ERR5858888	24506	T	G	0,998395	2021-03-08	Spain
S_1118_H	S	1118	ERR5858888	24914	G	C	0,996873	2021-03-08	Spain
ORF8_27_*	ORF8	27	ERR5858888	27972	C	T	1	2021-03-08	Spain
ORF8_52_I	ORF8	52	ERR5858888	28048	G	T	1	2021-03-08	Spain
ORF8_73_C	ORF8	73	ERR5858888	28111	A	G	0,997484	2021-03-08	Spain
ORF8_90_Y	ORF8	90	ERR5858888	28162	G	A	0,994994	2021-03-08	Spain
N_3_H	N	3	ERR5858888	28280	G	C	1	2021-03-08	Spain
N_3_V	N	3	ERR5858888	28281	A	T	0,998745	2021-03-08	Spain
N_3_E	N	3	ERR5858888	28282	T	A	1	2021-03-08	Spain
N_203_K	N	203	ERR5858888	28881	G	A	1	2021-03-08	Spain
N_204_R	N	204	ERR5858888	28883	G	C	1	2021-03-08	Spain
N_235_F	N	235	ERR5858888	28977	C	T	1	2021-03-08	Spain
ORF1ab_959_S	ORF1ab	959	ERR5858889	3140	C	T	1	2021-03-02	Spain
ORF1ab_3032_I	ORF1ab	3032	ERR5858889	9360	C	T	1	2021-03-02	Spain
ORF1ab_3255_I	ORF1ab	3255	ERR5858889	10029	C	T	1	2021-03-02	Spain
ORF1ab_3618_V	ORF1ab	3618	ERR5858889	11117	A	G	0,999175	2021-03-02	Spain
ORF1ab_4175_I	ORF1ab	4175	ERR5858889	12789	C	T	0,99923	2021-03-02	Spain
ORF1ab_109_C	ORF1ab	109	ERR5858889	13792	C	T	0,998986	2021-03-02	Spain
ORF1ab_314_L	ORF1ab	314	ERR5858889	14408	C	T	1	2021-03-02	Spain
S_478_K	S	478	ERR5858889	22995	C	A	1	2021-03-02	Spain
S_614_G	S	614	ERR5858889	23403	A	G	0,999653	2021-03-02	Spain
S_681_H	S	681	ERR5858889	23604	C	A	0,999216	2021-03-02	Spain
S_732_A	S	732	ERR5858889	23756	A	G	1	2021-03-02	Spain
M_178_NA	M	178	ERR5858889	27054	T	-ATTAC	0,0701468	2021-03-02	Spain
N_203_K	N	203	ERR5858889	28881	G	A	1	2021-03-02	Spain
N_204_R	N	204	ERR5858889	28883	G	C	1	2021-03-02	Spain
N_418_H	N	418	ERR5858889	29527	G	T	0,999625	2021-03-02	Spain
ORF1ab_1001_I	ORF1ab	1001	ERR5858890	3267	C	T	0,999304	2021-02-20	Spain
ORF1ab_1708_D	ORF1ab	1708	ERR5858890	5388	C	A	1	2021-02-20	Spain
ORF1ab_2230_T	ORF1ab	2230	ERR5858890	6954	T	C	0,998663	2021-02-20	Spain
ORF1ab_3674_NA	ORF1ab	3674	ERR5858890	11287	G	-TCTGGTTTT	0,949547	2021-02-20	Spain
ORF1ab_314_L	ORF1ab	314	ERR5858890	14408	C	T	0,999424	2021-02-20	Spain
ORF1ab_2172_I	ORF1ab	2172	ERR5858890	19981	G	A	1	2021-02-20	Spain
ORF1ab_2403_L	ORF1ab	2403	ERR5858890	20675	A	T	1	2021-02-20	Spain
S_68_NA	S	68	ERR5858890	21764	A	-TACATG	0,942503	2021-02-20	Spain
S_143_NA	S	143	ERR5858890	21990	T	-TTA	0,790347	2021-02-20	Spain
S_501_Y	S	501	ERR5858890	23063	A	T	0,99923	2021-02-20	Spain
S_570_D	S	570	ERR5858890	23271	C	A	1	2021-02-20	Spain
S_614_G	S	614	ERR5858890	23403	A	G	1	2021-02-20	Spain
S_681_H	S	681	ERR5858890	23604	C	A	1	2021-02-20	Spain
S_716_I	S	716	ERR5858890	23709	C	T	0,997496	2021-02-20	Spain
S_982_A	S	982	ERR5858890	24506	T	G	0,999244	2021-02-20	Spain
S_1118_H	S	1118	ERR5858890	24914	G	C	1	2021-02-20	Spain
S_1219_V	S	1219	ERR5858890	25218	G	T	1	2021-02-20	Spain
ORF7a_78_C	ORF7a	78	ERR5858890	27625	C	T	1	2021-02-20	Spain
ORF8_27_*	ORF8	27	ERR5858890	27972	C	T	1	2021-02-20	Spain
ORF8_52_I	ORF8	52	ERR5858890	28048	G	T	0,99924	2021-02-20	Spain
ORF8_68_*	ORF8	68	ERR5858890	28095	A	T	0,985673	2021-02-20	Spain
ORF8_73_C	ORF8	73	ERR5858890	28111	A	G	0,999464	2021-02-20	Spain
N_3_H	N	3	ERR5858890	28280	G	C	1	2021-02-20	Spain
N_3_V	N	3	ERR5858890	28281	A	T	1	2021-02-20	Spain
N_3_E	N	3	ERR5858890	28282	T	A	1	2021-02-20	Spain
N_203_K	N	203	ERR5858890	28881	G	A	1	2021-02-20	Spain
N_204_R	N	204	ERR5858890	28883	G	C	1	2021-02-20	Spain
N_235_F	N	235	ERR5858890	28977	C	T	1	2021-02-20	Spain
ORF1ab_376_L	ORF1ab	376	ERR5858891	1392	C	T	1	2021-03-01	Spain
ORF1ab_789_I	ORF1ab	789	ERR5858891	2632	G	C	1	2021-03-01	Spain
ORF1ab_959_S	ORF1ab	959	ERR5858891	3140	C	T	1	2021-03-01	Spain
ORF1ab_3255_I	ORF1ab	3255	ERR5858891	10029	C	T	1	2021-03-01	Spain
ORF1ab_3286_D	ORF1ab	3286	ERR5858891	10122	G	A	1	2021-03-01	Spain
ORF1ab_3618_V	ORF1ab	3618	ERR5858891	11117	A	G	1	2021-03-01	Spain
ORF1ab_4175_I	ORF1ab	4175	ERR5858891	12789	C	T	0,998557	2021-03-01	Spain
ORF1ab_314_L	ORF1ab	314	ERR5858891	14408	C	T	1	2021-03-01	Spain
S_478_K	S	478	ERR5858891	22995	C	A	1	2021-03-01	Spain
S_614_G	S	614	ERR5858891	23403	A	G	0,999504	2021-03-01	Spain
S_681_H	S	681	ERR5858891	23604	C	A	0,99909	2021-03-01	Spain
S_732_A	S	732	ERR5858891	23756	A	G	0,999038	2021-03-01	Spain
ORF3a_106_H	ORF3a	106	ERR5858891	25709	T	A	1	2021-03-01	Spain
ORF8_76_V	ORF8	76	ERR5858891	28119	A	G	1	2021-03-01	Spain
N_203_K	N	203	ERR5858891	28881	G	A	1	2021-03-01	Spain
N_204_R	N	204	ERR5858891	28883	G	C	1	2021-03-01	Spain
N_260_NA	N	260	ERR5858891	29051	C	+A	0,055386	2021-03-01	Spain
N_418_H	N	418	ERR5858891	29527	G	T	1	2021-03-01	Spain
ORF1ab_42_V	ORF1ab	42	ERR5858892	390	C	T	0,0749331	2021-03-02	Spain
ORF1ab_399_R	ORF1ab	399	ERR5858892	1461	A	G	1	2021-03-02	Spain
ORF1ab_1001_I	ORF1ab	1001	ERR5858892	3267	C	T	1	2021-03-02	Spain
ORF1ab_2144_NA	ORF1ab	2144	ERR5858892	6696	C	+T	0,0642857	2021-03-02	Spain
ORF1ab_3674_NA	ORF1ab	3674	ERR5858892	11287	G	-TCTGGTTTT	0,944066	2021-03-02	Spain
ORF1ab_314_L	ORF1ab	314	ERR5858892	14408	C	T	1	2021-03-02	Spain
ORF1ab_1383_R	ORF1ab	1383	ERR5858892	17615	A	G	1	2021-03-02	Spain
S_68_NA	S	68	ERR5858892	21764	A	-TACATG	0,936478	2021-03-02	Spain
S_143_NA	S	143	ERR5858892	21990	T	-TTA	0,782609	2021-03-02	Spain
S_501_Y	S	501	ERR5858892	23063	A	T	1	2021-03-02	Spain
S_570_D	S	570	ERR5858892	23271	C	A	1	2021-03-02	Spain
S_614_G	S	614	ERR5858892	23403	A	G	1	2021-03-02	Spain
S_681_H	S	681	ERR5858892	23604	C	A	0,998197	2021-03-02	Spain
S_716_I	S	716	ERR5858892	23709	C	T	1	2021-03-02	Spain
S_796_NA	S	796	ERR5858892	23949	A	-T	0,0513595	2021-03-02	Spain
S_982_A	S	982	ERR5858892	24506	T	G	0,999088	2021-03-02	Spain
S_1118_H	S	1118	ERR5858892	24914	G	C	1	2021-03-02	Spain
E_9_I	E	9	ERR5858892	26270	C	T	1	2021-03-02	Spain
M_178_NA	M	178	ERR5858892	27054	T	-ATTAC	0,06	2021-03-02	Spain
ORF8_27_*	ORF8	27	ERR5858892	27972	C	T	0,998845	2021-03-02	Spain
ORF8_52_I	ORF8	52	ERR5858892	28048	G	T	0,998822	2021-03-02	Spain
ORF8_73_C	ORF8	73	ERR5858892	28111	A	G	1	2021-03-02	Spain
N_3_H	N	3	ERR5858892	28280	G	C	1	2021-03-02	Spain
N_3_V	N	3	ERR5858892	28281	A	T	0,999307	2021-03-02	Spain
N_3_E	N	3	ERR5858892	28282	T	A	0,999309	2021-03-02	Spain
N_203_K	N	203	ERR5858892	28881	G	A	1	2021-03-02	Spain
N_204_R	N	204	ERR5858892	28883	G	C	1	2021-03-02	Spain
N_235_F	N	235	ERR5858892	28977	C	T	1	2021-03-02	Spain
ORF1ab_3623_S	ORF1ab	3623	ERR5858893	11132	G	T	0,999049	2021-03-07	Spain
ORF1ab_314_L	ORF1ab	314	ERR5858893	14408	C	T	1	2021-03-07	Spain
ORF1ab_1303_I	ORF1ab	1303	ERR5858893	17375	C	T	0,999192	2021-03-07	Spain
S_139_S	S	139	ERR5858893	21977	C	T	0,0719603	2021-03-07	Spain
S_222_V	S	222	ERR5858893	22227	C	T	1	2021-03-07	Spain
S_614_G	S	614	ERR5858893	23403	A	G	1	2021-03-07	Spain
ORF6_13_D	ORF6	13	ERR5858893	27240	G	T	0,998802	2021-03-07	Spain
ORF8_14_T	ORF8	14	ERR5858893	27933	G	A	0,176159	2021-03-07	Spain
ORF8_30_L	ORF8	30	ERR5858893	27982	C	T	1	2021-03-07	Spain
N_220_V	N	220	ERR5858893	28932	C	T	1	2021-03-07	Spain
N_229_H	N	229	ERR5858893	28960	G	T	0,996564	2021-03-07	Spain
ORF10_30_L	ORF10	30	ERR5858893	29645	G	T	1	2021-03-07	Spain
ORF1ab_903_V	ORF1ab	903	ERR5858894	2973	C	T	1	2021-03-01	Spain
ORF1ab_314_L	ORF1ab	314	ERR5858894	14408	C	T	0,994697	2021-03-01	Spain
ORF1ab_2172_NA	ORF1ab	2172	ERR5858894	19983	C	+T	0,0510315	2021-03-01	Spain
ORF1ab_2339_F	ORF1ab	2339	ERR5858894	20483	C	T	1	2021-03-01	Spain
S_222_V	S	222	ERR5858894	22227	C	T	1	2021-03-01	Spain
S_614_G	S	614	ERR5858894	23403	A	G	0,999505	2021-03-01	Spain
ORF3a_210_Y	ORF3a	210	ERR5858894	26020	G	T	1	2021-03-01	Spain
N_220_V	N	220	ERR5858894	28932	C	T	1	2021-03-01	Spain
ORF10_30_L	ORF10	30	ERR5858894	29645	G	T	1	2021-03-01	Spain
ORF1ab_1001_I	ORF1ab	1001	ERR5858895	3267	C	T	1	2021-02-20	Spain
ORF1ab_1708_D	ORF1ab	1708	ERR5858895	5388	C	A	1	2021-02-20	Spain
ORF1ab_2144_NA	ORF1ab	2144	ERR5858895	6696	C	+T	0,0786473	2021-02-20	Spain
ORF1ab_2230_T	ORF1ab	2230	ERR5858895	6954	T	C	1	2021-02-20	Spain
ORF1ab_3674_NA	ORF1ab	3674	ERR5858895	11287	G	-TCTGGTTTT	0,941818	2021-02-20	Spain
ORF1ab_314_L	ORF1ab	314	ERR5858895	14408	C	T	1	2021-02-20	Spain
S_68_NA	S	68	ERR5858895	21764	A	-TACATG	0,932101	2021-02-20	Spain
S_143_NA	S	143	ERR5858895	21990	T	-TTA	0,791277	2021-02-20	Spain
S_501_Y	S	501	ERR5858895	23063	A	T	1	2021-02-20	Spain
S_570_D	S	570	ERR5858895	23271	C	A	0,999043	2021-02-20	Spain
S_614_G	S	614	ERR5858895	23403	A	G	1	2021-02-20	Spain
S_681_H	S	681	ERR5858895	23604	C	A	0,999164	2021-02-20	Spain
S_716_I	S	716	ERR5858895	23709	C	T	1	2021-02-20	Spain
S_982_A	S	982	ERR5858895	24506	T	G	1	2021-02-20	Spain
S_1118_H	S	1118	ERR5858895	24914	G	C	0,999436	2021-02-20	Spain
ORF8_27_*	ORF8	27	ERR5858895	27972	C	T	0,997944	2021-02-20	Spain
ORF8_52_I	ORF8	52	ERR5858895	28048	G	T	0,999254	2021-02-20	Spain
ORF8_68_*	ORF8	68	ERR5858895	28095	A	T	0,987365	2021-02-20	Spain
ORF8_73_C	ORF8	73	ERR5858895	28111	A	G	0,999493	2021-02-20	Spain
N_3_H	N	3	ERR5858895	28280	G	C	0,999199	2021-02-20	Spain
N_3_V	N	3	ERR5858895	28281	A	T	0,997567	2021-02-20	Spain
N_3_E	N	3	ERR5858895	28282	T	A	0,998394	2021-02-20	Spain
N_203_K	N	203	ERR5858895	28881	G	A	1	2021-02-20	Spain
N_204_R	N	204	ERR5858895	28883	G	C	1	2021-02-20	Spain
N_235_F	N	235	ERR5858895	28977	C	T	1	2021-02-20	Spain
ORF1ab_27_I	ORF1ab	27	ERR5858896	344	C	A	1	2021-03-05	Spain
ORF1ab_2777_I	ORF1ab	2777	ERR5858896	8595	C	T	1	2021-03-05	Spain
ORF1ab_3653_F	ORF1ab	3653	ERR5858896	11222	G	T	0,999383	2021-03-05	Spain
ORF1ab_314_L	ORF1ab	314	ERR5858896	14408	C	T	0,999246	2021-03-05	Spain
S_382_L	S	382	ERR5858896	22706	G	T	1	2021-03-05	Spain
S_452_Q	S	452	ERR5858896	22917	T	A	1	2021-03-05	Spain
S_614_G	S	614	ERR5858896	23403	A	G	1	2021-03-05	Spain
S_1009_A	S	1009	ERR5858896	24587	A	G	1	2021-03-05	Spain
S_1016_V	S	1016	ERR5858896	24609	C	T	1	2021-03-05	Spain
ORF3a_151_I	ORF3a	151	ERR5858896	25844	C	T	0,998095	2021-03-05	Spain
ORF3a_219_V	ORF3a	219	ERR5858896	26047	T	G	1	2021-03-05	Spain
ORF8_52_I	ORF8	52	ERR5858896	28048	G	T	1	2021-03-05	Spain
N_203_K	N	203	ERR5858896	28881	G	A	1	2021-03-05	Spain
N_204_R	N	204	ERR5858896	28883	G	C	1	2021-03-05	Spain
ORF1ab_1001_I	ORF1ab	1001	ERR5858897	3267	C	T	0,999043	2021-03-07	Spain
ORF1ab_1662_S	ORF1ab	1662	ERR5858897	5250	A	G	1	2021-03-07	Spain
ORF1ab_1708_D	ORF1ab	1708	ERR5858897	5388	C	A	1	2021-03-07	Spain
ORF1ab_2230_T	ORF1ab	2230	ERR5858897	6954	T	C	1	2021-03-07	Spain
ORF1ab_3674_NA	ORF1ab	3674	ERR5858897	11287	G	-TCTGGTTTT	0,956909	2021-03-07	Spain
ORF1ab_314_L	ORF1ab	314	ERR5858897	14408	C	T	0,999478	2021-03-07	Spain
S_68_NA	S	68	ERR5858897	21764	A	-TACATG	0,927658	2021-03-07	Spain
S_143_NA	S	143	ERR5858897	21990	T	-TTA	0,781855	2021-03-07	Spain
S_501_Y	S	501	ERR5858897	23063	A	T	1	2021-03-07	Spain
S_570_D	S	570	ERR5858897	23271	C	A	0,999526	2021-03-07	Spain
S_614_G	S	614	ERR5858897	23403	A	G	0,999508	2021-03-07	Spain
S_681_H	S	681	ERR5858897	23604	C	A	1	2021-03-07	Spain
S_716_I	S	716	ERR5858897	23709	C	T	0,998602	2021-03-07	Spain
S_982_A	S	982	ERR5858897	24506	T	G	1	2021-03-07	Spain
S_1118_H	S	1118	ERR5858897	24914	G	C	1	2021-03-07	Spain
ORF8_27_*	ORF8	27	ERR5858897	27972	C	T	1	2021-03-07	Spain
ORF8_52_I	ORF8	52	ERR5858897	28048	G	T	1	2021-03-07	Spain
ORF8_73_C	ORF8	73	ERR5858897	28111	A	G	0,999594	2021-03-07	Spain
N_3_H	N	3	ERR5858897	28280	G	C	1	2021-03-07	Spain
N_3_V	N	3	ERR5858897	28281	A	T	0,99842	2021-03-07	Spain
N_3_E	N	3	ERR5858897	28282	T	A	0,999214	2021-03-07	Spain
N_203_K	N	203	ERR5858897	28881	G	A	0,998688	2021-03-07	Spain
N_204_R	N	204	ERR5858897	28883	G	C	0,997413	2021-03-07	Spain
N_235_F	N	235	ERR5858897	28977	C	T	1	2021-03-07	Spain
ORF1ab_1001_I	ORF1ab	1001	ERR5858898	3267	C	T	1	2021-02-20	Spain
ORF1ab_1708_D	ORF1ab	1708	ERR5858898	5388	C	A	0,999464	2021-02-20	Spain
ORF1ab_2230_T	ORF1ab	2230	ERR5858898	6954	T	C	1	2021-02-20	Spain
ORF1ab_3674_NA	ORF1ab	3674	ERR5858898	11287	G	-TCTGGTTTT	0,922206	2021-02-20	Spain
ORF1ab_4223_L	ORF1ab	4223	ERR5858898	12933	C	T	0,999617	2021-02-20	Spain
ORF1ab_50_N	ORF1ab	50	ERR5858898	13617	G	T	0,994962	2021-02-20	Spain
ORF1ab_314_L	ORF1ab	314	ERR5858898	14408	C	T	0,999554	2021-02-20	Spain
ORF1ab_1643_V	ORF1ab	1643	ERR5858898	18395	C	T	0,183886	2021-02-20	Spain
S_68_NA	S	68	ERR5858898	21764	A	-TACATG	0,945238	2021-02-20	Spain
S_143_NA	S	143	ERR5858898	21990	T	-TTA	0,770729	2021-02-20	Spain
S_501_Y	S	501	ERR5858898	23063	A	T	1	2021-02-20	Spain
S_570_D	S	570	ERR5858898	23271	C	A	0,998285	2021-02-20	Spain
S_614_G	S	614	ERR5858898	23403	A	G	1	2021-02-20	Spain
S_681_H	S	681	ERR5858898	23604	C	A	0,997665	2021-02-20	Spain
S_716_I	S	716	ERR5858898	23709	C	T	1	2021-02-20	Spain
S_982_A	S	982	ERR5858898	24506	T	G	1	2021-02-20	Spain
S_1118_H	S	1118	ERR5858898	24914	G	C	0,999612	2021-02-20	Spain
ORF8_27_*	ORF8	27	ERR5858898	27972	C	T	1	2021-02-20	Spain
ORF8_52_I	ORF8	52	ERR5858898	28048	G	T	1	2021-02-20	Spain
ORF8_73_C	ORF8	73	ERR5858898	28111	A	G	0,999222	2021-02-20	Spain
N_3_H	N	3	ERR5858898	28280	G	C	1	2021-02-20	Spain
N_3_V	N	3	ERR5858898	28281	A	T	1	2021-02-20	Spain
N_3_E	N	3	ERR5858898	28282	T	A	0,999405	2021-02-20	Spain
N_203_K	N	203	ERR5858898	28881	G	A	1	2021-02-20	Spain
N_204_R	N	204	ERR5858898	28883	G	C	1	2021-02-20	Spain
N_235_F	N	235	ERR5858898	28977	C	T	0,994845	2021-02-20	Spain
ORF1ab_28_I	ORF1ab	28	ERR5858899	347	G	A	0,997902	2021-03-02	Spain
ORF1ab_730_F	ORF1ab	730	ERR5858899	2453	C	T	1	2021-03-02	Spain
ORF1ab_1001_I	ORF1ab	1001	ERR5858899	3267	C	T	1	2021-03-02	Spain
ORF1ab_1708_D	ORF1ab	1708	ERR5858899	5388	C	A	0,990222	2021-03-02	Spain
ORF1ab_2230_T	ORF1ab	2230	ERR5858899	6954	T	C	1	2021-03-02	Spain
ORF1ab_3674_NA	ORF1ab	3674	ERR5858899	11287	G	-TCTGGTTTT	0,925587	2021-03-02	Spain
ORF1ab_314_L	ORF1ab	314	ERR5858899	14408	C	T	0,999452	2021-03-02	Spain
ORF1ab_833_NA	ORF1ab	833	ERR5858899	15965	G	+T	0,0536022	2021-03-02	Spain
S_68_NA	S	68	ERR5858899	21764	A	-TACATG	0,930216	2021-03-02	Spain
S_138_H	S	138	ERR5858899	21974	G	C	1	2021-03-02	Spain
S_143_NA	S	143	ERR5858899	21990	T	-TTA	0,77614	2021-03-02	Spain
S_501_Y	S	501	ERR5858899	23063	A	T	1	2021-03-02	Spain
S_570_D	S	570	ERR5858899	23271	C	A	1	2021-03-02	Spain
S_614_G	S	614	ERR5858899	23403	A	G	0,996368	2021-03-02	Spain
S_681_H	S	681	ERR5858899	23604	C	A	1	2021-03-02	Spain
S_716_I	S	716	ERR5858899	23709	C	T	0,999346	2021-03-02	Spain
S_982_A	S	982	ERR5858899	24506	T	G	1	2021-03-02	Spain
S_1118_H	S	1118	ERR5858899	24914	G	C	1	2021-03-02	Spain
ORF8_27_*	ORF8	27	ERR5858899	27972	C	T	1	2021-03-02	Spain
ORF8_52_I	ORF8	52	ERR5858899	28048	G	T	1	2021-03-02	Spain
ORF8_73_C	ORF8	73	ERR5858899	28111	A	G	1	2021-03-02	Spain
N_3_H	N	3	ERR5858899	28280	G	C	1	2021-03-02	Spain
N_3_V	N	3	ERR5858899	28281	A	T	0,999651	2021-03-02	Spain
N_3_E	N	3	ERR5858899	28282	T	A	0,999305	2021-03-02	Spain
N_203_K	N	203	ERR5858899	28881	G	A	1	2021-03-02	Spain
N_204_R	N	204	ERR5858899	28883	G	C	0,997647	2021-03-02	Spain
N_235_F	N	235	ERR5858899	28977	C	T	1	2021-03-02	Spain
ORF1ab_1398_V	ORF1ab	1398	ERR5858900	4457	A	G	1	2021-03-04	Spain
ORF1ab_1881_I	ORF1ab	1881	ERR5858900	5907	C	T	1	2021-03-04	Spain
ORF1ab_3673_NA	ORF1ab	3673	ERR5858900	11282	A	-GTTTGTCTG	0,937482	2021-03-04	Spain
ORF1ab_3722_C	ORF1ab	3722	ERR5858900	11430	A	G	1	2021-03-04	Spain
ORF1ab_4016_V	ORF1ab	4016	ERR5858900	12312	C	T	0,99959	2021-03-04	Spain
ORF1ab_314_L	ORF1ab	314	ERR5858900	14408	C	T	0,997722	2021-03-04	Spain
ORF1ab_574_G	ORF1ab	574	ERR5858900	15187	A	G	0,997712	2021-03-04	Spain
ORF1ab_2580_F	ORF1ab	2580	ERR5858900	21205	C	T	0,056962	2021-03-04	Spain
S_95_I	S	95	ERR5858900	21846	C	T	1	2021-03-04	Spain
S_478_K	S	478	ERR5858900	22995	C	A	0,998179	2021-03-04	Spain
S_614_G	S	614	ERR5858900	23403	A	G	0,999591	2021-03-04	Spain
S_716_I	S	716	ERR5858900	23709	C	T	1	2021-03-04	Spain
M_178_NA	M	178	ERR5858900	27054	T	-ATTAC	0,132696	2021-03-04	Spain
N_3_H	N	3	ERR5858900	28280	G	C	1	2021-03-04	Spain
N_3_V	N	3	ERR5858900	28281	A	T	0,998653	2021-03-04	Spain
N_3_E	N	3	ERR5858900	28282	T	A	1	2021-03-04	Spain
N_205_I	N	205	ERR5858900	28887	C	T	1	2021-03-04	Spain
N_271_I	N	271	ERR5858900	29085	C	T	1	2021-03-04	Spain
ORF1ab_730_F	ORF1ab	730	ERR5858901	2453	C	T	0,999251	2021-03-07	Spain
ORF1ab_1001_I	ORF1ab	1001	ERR5858901	3267	C	T	0,998851	2021-03-07	Spain
ORF1ab_1708_D	ORF1ab	1708	ERR5858901	5388	C	A	1	2021-03-07	Spain
ORF1ab_2230_T	ORF1ab	2230	ERR5858901	6954	T	C	1	2021-03-07	Spain
ORF1ab_3674_NA	ORF1ab	3674	ERR5858901	11287	G	-TCTGGTTTT	0,946567	2021-03-07	Spain
ORF1ab_3718_F	ORF1ab	3718	ERR5858901	11417	G	T	0,999621	2021-03-07	Spain
ORF1ab_314_L	ORF1ab	314	ERR5858901	14408	C	T	0,999106	2021-03-07	Spain
S_68_NA	S	68	ERR5858901	21764	A	-TACATG	0,934927	2021-03-07	Spain
S_143_NA	S	143	ERR5858901	21990	T	-TTA	0,789153	2021-03-07	Spain
S_501_Y	S	501	ERR5858901	23063	A	T	1	2021-03-07	Spain
S_570_D	S	570	ERR5858901	23271	C	A	0,998314	2021-03-07	Spain
S_614_G	S	614	ERR5858901	23403	A	G	0,999658	2021-03-07	Spain
S_681_H	S	681	ERR5858901	23604	C	A	1	2021-03-07	Spain
S_716_I	S	716	ERR5858901	23709	C	T	1	2021-03-07	Spain
S_982_A	S	982	ERR5858901	24506	T	G	1	2021-03-07	Spain
S_1118_H	S	1118	ERR5858901	24914	G	C	0,999685	2021-03-07	Spain
ORF8_27_*	ORF8	27	ERR5858901	27972	C	T	1	2021-03-07	Spain
ORF8_52_I	ORF8	52	ERR5858901	28048	G	T	0,999472	2021-03-07	Spain
ORF8_73_C	ORF8	73	ERR5858901	28111	A	G	0,999691	2021-03-07	Spain
N_3_H	N	3	ERR5858901	28280	G	C	1	2021-03-07	Spain
N_3_V	N	3	ERR5858901	28281	A	T	1	2021-03-07	Spain
N_3_E	N	3	ERR5858901	28282	T	A	0,999518	2021-03-07	Spain
N_203_K	N	203	ERR5858901	28881	G	A	1	2021-03-07	Spain
N_204_R	N	204	ERR5858901	28883	G	C	1	2021-03-07	Spain
N_235_F	N	235	ERR5858901	28977	C	T	1	2021-03-07	Spain
ORF1ab_5_F	ORF1ab	5	ERR5858902	278	G	T	0,355847	2021-02-27	Spain
ORF1ab_212_P	ORF1ab	212	ERR5858902	899	T	C	1	2021-02-27	Spain
ORF1ab_1001_I	ORF1ab	1001	ERR5858902	3267	C	T	1	2021-02-27	Spain
ORF1ab_1708_D	ORF1ab	1708	ERR5858902	5388	C	A	1	2021-02-27	Spain
ORF1ab_1844_I	ORF1ab	1844	ERR5858902	5796	C	T	0,429907	2021-02-27	Spain
ORF1ab_2144_NA	ORF1ab	2144	ERR5858902	6696	C	+T	0,0627045	2021-02-27	Spain
ORF1ab_2230_T	ORF1ab	2230	ERR5858902	6954	T	C	1	2021-02-27	Spain
ORF1ab_3447_S	ORF1ab	3447	ERR5858902	10604	C	T	0,999275	2021-02-27	Spain
ORF1ab_3674_NA	ORF1ab	3674	ERR5858902	11287	G	-TCTGGTTTT	0,926716	2021-02-27	Spain
ORF1ab_314_L	ORF1ab	314	ERR5858902	14408	C	T	1	2021-02-27	Spain
ORF1ab_565_R	ORF1ab	565	ERR5858902	15161	A	G	1	2021-02-27	Spain
S_68_NA	S	68	ERR5858902	21764	A	-TACATG	0,913383	2021-02-27	Spain
S_143_NA	S	143	ERR5858902	21990	T	-TTA	0,778258	2021-02-27	Spain
S_501_Y	S	501	ERR5858902	23063	A	T	1	2021-02-27	Spain
S_570_D	S	570	ERR5858902	23271	C	A	1	2021-02-27	Spain
S_614_G	S	614	ERR5858902	23403	A	G	0,999076	2021-02-27	Spain
S_681_H	S	681	ERR5858902	23604	C	A	0,999127	2021-02-27	Spain
S_716_I	S	716	ERR5858902	23709	C	T	0,999166	2021-02-27	Spain
S_982_A	S	982	ERR5858902	24506	T	G	1	2021-02-27	Spain
S_1118_H	S	1118	ERR5858902	24914	G	C	0,999562	2021-02-27	Spain
ORF8_27_*	ORF8	27	ERR5858902	27972	C	T	1	2021-02-27	Spain
ORF8_52_I	ORF8	52	ERR5858902	28048	G	T	0,999257	2021-02-27	Spain
ORF8_68_*	ORF8	68	ERR5858902	28095	A	T	0,994313	2021-02-27	Spain
ORF8_73_C	ORF8	73	ERR5858902	28111	A	G	0,999626	2021-02-27	Spain
N_3_H	N	3	ERR5858902	28280	G	C	1	2021-02-27	Spain
N_3_V	N	3	ERR5858902	28281	A	T	1	2021-02-27	Spain
N_3_E	N	3	ERR5858902	28282	T	A	0,999398	2021-02-27	Spain
N_203_K	N	203	ERR5858902	28881	G	A	1	2021-02-27	Spain
N_204_R	N	204	ERR5858902	28883	G	C	1	2021-02-27	Spain
N_235_F	N	235	ERR5858902	28977	C	T	1	2021-02-27	Spain
ORF1ab_28_I	ORF1ab	28	ERR5858903	347	G	A	1	2021-03-02	Spain
ORF1ab_730_F	ORF1ab	730	ERR5858903	2453	C	T	1	2021-03-02	Spain
ORF1ab_1001_I	ORF1ab	1001	ERR5858903	3267	C	T	1	2021-03-02	Spain
ORF1ab_1708_D	ORF1ab	1708	ERR5858903	5388	C	A	1	2021-03-02	Spain
ORF1ab_2230_T	ORF1ab	2230	ERR5858903	6954	T	C	0,998339	2021-03-02	Spain
ORF1ab_3674_NA	ORF1ab	3674	ERR5858903	11287	G	-TCTGGTTTT	0,915751	2021-03-02	Spain
ORF1ab_314_L	ORF1ab	314	ERR5858903	14408	C	T	0,998571	2021-03-02	Spain
S_68_NA	S	68	ERR5858903	21764	A	-TACATG	0,937859	2021-03-02	Spain
S_138_H	S	138	ERR5858903	21974	G	C	1	2021-03-02	Spain
S_143_NA	S	143	ERR5858903	21990	T	-TTA	0,752597	2021-03-02	Spain
S_501_Y	S	501	ERR5858903	23063	A	T	1	2021-03-02	Spain
S_570_D	S	570	ERR5858903	23271	C	A	1	2021-03-02	Spain
S_614_G	S	614	ERR5858903	23403	A	G	0,997998	2021-03-02	Spain
S_681_H	S	681	ERR5858903	23604	C	A	0,999148	2021-03-02	Spain
S_716_I	S	716	ERR5858903	23709	C	T	1	2021-03-02	Spain
S_982_A	S	982	ERR5858903	24506	T	G	1	2021-03-02	Spain
S_1118_H	S	1118	ERR5858903	24914	G	C	0,999181	2021-03-02	Spain
ORF8_27_*	ORF8	27	ERR5858903	27972	C	T	0,999389	2021-03-02	Spain
ORF8_52_I	ORF8	52	ERR5858903	28048	G	T	1	2021-03-02	Spain
ORF8_73_C	ORF8	73	ERR5858903	28111	A	G	0,999176	2021-03-02	Spain
N_3_H	N	3	ERR5858903	28280	G	C	0,998808	2021-03-02	Spain
N_3_V	N	3	ERR5858903	28281	A	T	1	2021-03-02	Spain
N_3_E	N	3	ERR5858903	28282	T	A	1	2021-03-02	Spain
N_203_K	N	203	ERR5858903	28881	G	A	1	2021-03-02	Spain
N_204_R	N	204	ERR5858903	28883	G	C	1	2021-03-02	Spain
N_235_F	N	235	ERR5858903	28977	C	T	1	2021-03-02	Spain
ORF1ab_272_S	ORF1ab	272	ERR5858904	1080	A	G	1	2021-03-05	Spain
ORF1ab_944_L	ORF1ab	944	ERR5858904	3096	C	T	1	2021-03-05	Spain
ORF1ab_1001_I	ORF1ab	1001	ERR5858904	3267	C	T	0,999231	2021-03-05	Spain
ORF1ab_1708_D	ORF1ab	1708	ERR5858904	5388	C	A	1	2021-03-05	Spain
ORF1ab_3674_NA	ORF1ab	3674	ERR5858904	11287	G	-TCTGGTTTT	0,957156	2021-03-05	Spain
ORF1ab_314_L	ORF1ab	314	ERR5858904	14408	C	T	1	2021-03-05	Spain
ORF1ab_1383_R	ORF1ab	1383	ERR5858904	17615	A	G	0,999191	2021-03-05	Spain
ORF1ab_1871_G	ORF1ab	1871	ERR5858904	19079	A	G	0,99941	2021-03-05	Spain
S_6_A	S	6	ERR5858904	21579	T	C	1	2021-03-05	Spain
S_68_NA	S	68	ERR5858904	21764	A	-TACATG	0,930296	2021-03-05	Spain
S_143_NA	S	143	ERR5858904	21990	T	-TTA	0,77726	2021-03-05	Spain
S_501_Y	S	501	ERR5858904	23063	A	T	1	2021-03-05	Spain
S_570_D	S	570	ERR5858904	23271	C	A	1	2021-03-05	Spain
S_614_G	S	614	ERR5858904	23403	A	G	0,998404	2021-03-05	Spain
S_681_H	S	681	ERR5858904	23604	C	A	1	2021-03-05	Spain
S_716_I	S	716	ERR5858904	23709	C	T	0,998467	2021-03-05	Spain
S_982_A	S	982	ERR5858904	24506	T	G	0,998885	2021-03-05	Spain
S_1118_H	S	1118	ERR5858904	24914	G	C	0,999522	2021-03-05	Spain
ORF8_27_*	ORF8	27	ERR5858904	27972	C	T	0,999114	2021-03-05	Spain
ORF8_52_I	ORF8	52	ERR5858904	28048	G	T	0,999065	2021-03-05	Spain
ORF8_73_C	ORF8	73	ERR5858904	28111	A	G	1	2021-03-05	Spain
N_3_H	N	3	ERR5858904	28280	G	C	1	2021-03-05	Spain
N_3_V	N	3	ERR5858904	28281	A	T	1	2021-03-05	Spain
N_3_E	N	3	ERR5858904	28282	T	A	1	2021-03-05	Spain
N_203_K	N	203	ERR5858904	28881	G	A	1	2021-03-05	Spain
N_204_R	N	204	ERR5858904	28883	G	C	0,997625	2021-03-05	Spain
N_235_F	N	235	ERR5858904	28977	C	T	1	2021-03-05	Spain
ORF1ab_1724_D	ORF1ab	1724	ERR5858905	5437	G	T	1	2021-03-07	Spain
ORF1ab_3523_V	ORF1ab	3523	ERR5858905	10833	C	T	0,998188	2021-03-07	Spain
ORF1ab_314_L	ORF1ab	314	ERR5858905	14408	C	T	1	2021-03-07	Spain
S_222_V	S	222	ERR5858905	22227	C	T	0,997095	2021-03-07	Spain
S_614_G	S	614	ERR5858905	23403	A	G	1	2021-03-07	Spain
S_871_V	S	871	ERR5858905	24174	C	T	1	2021-03-07	Spain
N_220_V	N	220	ERR5858905	28932	C	T	1	2021-03-07	Spain
N_377_Y	N	377	ERR5858905	29402	G	T	1	2021-03-07	Spain
ORF10_30_L	ORF10	30	ERR5858905	29645	G	T	1	2021-03-07	Spain
ORF1ab_993_C	ORF1ab	993	ERR5858906	3242	G	T	1	2021-02-28	Spain
ORF1ab_1001_I	ORF1ab	1001	ERR5858906	3267	C	T	1	2021-02-28	Spain
ORF1ab_1708_D	ORF1ab	1708	ERR5858906	5388	C	A	1	2021-02-28	Spain
ORF1ab_2230_T	ORF1ab	2230	ERR5858906	6954	T	C	1	2021-02-28	Spain
ORF1ab_2328_L	ORF1ab	2328	ERR5858906	7247	T	C	0,997738	2021-02-28	Spain
ORF1ab_3674_NA	ORF1ab	3674	ERR5858906	11287	G	-TCTGGTTTT	0,935008	2021-02-28	Spain
ORF1ab_314_L	ORF1ab	314	ERR5858906	14408	C	T	1	2021-02-28	Spain
ORF1ab_1383_R	ORF1ab	1383	ERR5858906	17615	A	G	1	2021-02-28	Spain
S_68_NA	S	68	ERR5858906	21764	A	-TACATG	0,933003	2021-02-28	Spain
S_143_NA	S	143	ERR5858906	21990	T	-TTA	0,788663	2021-02-28	Spain
S_228_H	S	228	ERR5858906	22244	G	C	1	2021-02-28	Spain
S_501_Y	S	501	ERR5858906	23063	A	T	1	2021-02-28	Spain
S_570_D	S	570	ERR5858906	23271	C	A	0,999484	2021-02-28	Spain
S_614_G	S	614	ERR5858906	23403	A	G	1	2021-02-28	Spain
S_681_H	S	681	ERR5858906	23604	C	A	1	2021-02-28	Spain
S_716_I	S	716	ERR5858906	23709	C	T	0,999187	2021-02-28	Spain
S_982_A	S	982	ERR5858906	24506	T	G	0,997057	2021-02-28	Spain
S_1118_H	S	1118	ERR5858906	24914	G	C	1	2021-02-28	Spain
M_212_N	M	212	ERR5858906	27157	G	A	1	2021-02-28	Spain
ORF8_27_*	ORF8	27	ERR5858906	27972	C	T	1	2021-02-28	Spain
ORF8_52_I	ORF8	52	ERR5858906	28048	G	T	1	2021-02-28	Spain
ORF8_73_C	ORF8	73	ERR5858906	28111	A	G	1	2021-02-28	Spain
N_3_H	N	3	ERR5858906	28280	G	C	0,999255	2021-02-28	Spain
N_3_V	N	3	ERR5858906	28281	A	T	0,998498	2021-02-28	Spain
N_3_E	N	3	ERR5858906	28282	T	A	0,999255	2021-02-28	Spain
N_203_K	N	203	ERR5858906	28881	G	A	1	2021-02-28	Spain
N_204_R	N	204	ERR5858906	28883	G	C	1	2021-02-28	Spain
N_235_F	N	235	ERR5858906	28977	C	T	1	2021-02-28	Spain
ORF1ab_1001_I	ORF1ab	1001	ERR5858907	3267	C	T	1	2021-03-02	Spain
ORF1ab_1708_D	ORF1ab	1708	ERR5858907	5388	C	A	1	2021-03-02	Spain
ORF1ab_2230_T	ORF1ab	2230	ERR5858907	6954	T	C	1	2021-03-02	Spain
ORF1ab_3674_NA	ORF1ab	3674	ERR5858907	11287	G	-TCTGGTTTT	0,909344	2021-03-02	Spain
ORF1ab_314_L	ORF1ab	314	ERR5858907	14408	C	T	0,999156	2021-03-02	Spain
ORF1ab_2613_H	ORF1ab	2613	ERR5858907	21305	G	A	0,0532787	2021-03-02	Spain
S_68_NA	S	68	ERR5858907	21764	A	-TACATG	0,932796	2021-03-02	Spain
S_143_NA	S	143	ERR5858907	21990	T	-TTA	0,774026	2021-03-02	Spain
S_501_Y	S	501	ERR5858907	23063	A	T	0,998999	2021-03-02	Spain
S_570_D	S	570	ERR5858907	23271	C	A	0,999641	2021-03-02	Spain
S_614_G	S	614	ERR5858907	23403	A	G	0,999608	2021-03-02	Spain
S_681_H	S	681	ERR5858907	23604	C	A	1	2021-03-02	Spain
S_716_I	S	716	ERR5858907	23709	C	T	1	2021-03-02	Spain
S_982_A	S	982	ERR5858907	24506	T	G	1	2021-03-02	Spain
S_1118_H	S	1118	ERR5858907	24914	G	C	0,999666	2021-03-02	Spain
ORF8_27_*	ORF8	27	ERR5858907	27972	C	T	1	2021-03-02	Spain
ORF8_52_I	ORF8	52	ERR5858907	28048	G	T	1	2021-03-02	Spain
ORF8_68_*	ORF8	68	ERR5858907	28095	A	T	0,986959	2021-03-02	Spain
ORF8_73_C	ORF8	73	ERR5858907	28111	A	G	1	2021-03-02	Spain
N_3_H	N	3	ERR5858907	28280	G	C	0,999645	2021-03-02	Spain
N_3_V	N	3	ERR5858907	28281	A	T	1	2021-03-02	Spain
N_3_E	N	3	ERR5858907	28282	T	A	1	2021-03-02	Spain
N_203_K	N	203	ERR5858907	28881	G	A	1	2021-03-02	Spain
N_204_R	N	204	ERR5858907	28883	G	C	1	2021-03-02	Spain
N_235_F	N	235	ERR5858907	28977	C	T	1	2021-03-02	Spain
ORF1ab_1001_I	ORF1ab	1001	ERR5858908	3267	C	T	1	2021-03-05	Spain
ORF1ab_1708_D	ORF1ab	1708	ERR5858908	5388	C	A	1	2021-03-05	Spain
ORF1ab_3674_NA	ORF1ab	3674	ERR5858908	11287	G	-TCTGGTTTT	0,948043	2021-03-05	Spain
ORF1ab_4328_M	ORF1ab	4328	ERR5858908	13247	C	A	0,999797	2021-03-05	Spain
ORF1ab_314_L	ORF1ab	314	ERR5858908	14408	C	T	1	2021-03-05	Spain
S_68_NA	S	68	ERR5858908	21764	A	-TACATG	0,929825	2021-03-05	Spain
S_138_H	S	138	ERR5858908	21974	G	C	0,99919	2021-03-05	Spain
S_143_NA	S	143	ERR5858908	21990	T	-TTA	0,765	2021-03-05	Spain
S_406_Q	S	406	ERR5858908	22778	G	C	1	2021-03-05	Spain
S_501_Y	S	501	ERR5858908	23063	A	T	1	2021-03-05	Spain
S_570_D	S	570	ERR5858908	23271	C	A	0,999635	2021-03-05	Spain
S_614_G	S	614	ERR5858908	23403	A	G	0,998154	2021-03-05	Spain
S_681_H	S	681	ERR5858908	23604	C	A	1	2021-03-05	Spain
S_716_I	S	716	ERR5858908	23709	C	T	1	2021-03-05	Spain
S_982_A	S	982	ERR5858908	24506	T	G	0,999558	2021-03-05	Spain
S_1118_H	S	1118	ERR5858908	24914	G	C	0,999675	2021-03-05	Spain
M_178_NA	M	178	ERR5858908	27054	T	-ATTAC	0,196547	2021-03-05	Spain
ORF8_27_*	ORF8	27	ERR5858908	27972	C	T	1	2021-03-05	Spain
ORF8_52_I	ORF8	52	ERR5858908	28048	G	T	1	2021-03-05	Spain
ORF8_73_C	ORF8	73	ERR5858908	28111	A	G	1	2021-03-05	Spain
N_3_H	N	3	ERR5858908	28280	G	C	1	2021-03-05	Spain
N_3_V	N	3	ERR5858908	28281	A	T	0,999667	2021-03-05	Spain
N_3_E	N	3	ERR5858908	28282	T	A	1	2021-03-05	Spain
N_203_K	N	203	ERR5858908	28881	G	A	1	2021-03-05	Spain
N_204_R	N	204	ERR5858908	28883	G	C	1	2021-03-05	Spain
N_235_F	N	235	ERR5858908	28977	C	T	1	2021-03-05	Spain
ORF1ab_212_P	ORF1ab	212	ERR5858909	899	T	C	1	2021-02-28	Spain
ORF1ab_1001_I	ORF1ab	1001	ERR5858909	3267	C	T	1	2021-02-28	Spain
ORF1ab_1708_D	ORF1ab	1708	ERR5858909	5388	C	A	1	2021-02-28	Spain
ORF1ab_2230_T	ORF1ab	2230	ERR5858909	6954	T	C	1	2021-02-28	Spain
ORF1ab_3674_NA	ORF1ab	3674	ERR5858909	11287	G	-TCTGGTTTT	0,9461	2021-02-28	Spain
ORF1ab_314_L	ORF1ab	314	ERR5858909	14408	C	T	0,999305	2021-02-28	Spain
S_68_NA	S	68	ERR5858909	21764	A	-TACATG	0,924337	2021-02-28	Spain
S_143_NA	S	143	ERR5858909	21990	T	-TTA	0,812404	2021-02-28	Spain
S_501_Y	S	501	ERR5858909	23063	A	T	0,999336	2021-02-28	Spain
S_570_D	S	570	ERR5858909	23271	C	A	1	2021-02-28	Spain
S_614_G	S	614	ERR5858909	23403	A	G	0,999343	2021-02-28	Spain
S_681_H	S	681	ERR5858909	23604	C	A	1	2021-02-28	Spain
S_716_I	S	716	ERR5858909	23709	C	T	1	2021-02-28	Spain
S_982_A	S	982	ERR5858909	24506	T	G	0,998729	2021-02-28	Spain
S_1118_H	S	1118	ERR5858909	24914	G	C	1	2021-02-28	Spain
ORF8_27_*	ORF8	27	ERR5858909	27972	C	T	1	2021-02-28	Spain
ORF8_52_I	ORF8	52	ERR5858909	28048	G	T	1	2021-02-28	Spain
ORF8_68_*	ORF8	68	ERR5858909	28095	A	T	0,973923	2021-02-28	Spain
ORF8_73_C	ORF8	73	ERR5858909	28111	A	G	0,999506	2021-02-28	Spain
N_3_H	N	3	ERR5858909	28280	G	C	1	2021-02-28	Spain
N_3_V	N	3	ERR5858909	28281	A	T	1	2021-02-28	Spain
N_3_E	N	3	ERR5858909	28282	T	A	1	2021-02-28	Spain
N_203_K	N	203	ERR5858909	28881	G	A	1	2021-02-28	Spain
N_204_R	N	204	ERR5858909	28883	G	C	1	2021-02-28	Spain
N_235_F	N	235	ERR5858909	28977	C	T	0,997895	2021-02-28	Spain
ORF1ab_2144_NA	ORF1ab	2144	ERR5858910	6696	C	+T	0,0567312	2021-03-07	Spain
ORF1ab_3623_S	ORF1ab	3623	ERR5858910	11132	G	T	0,999515	2021-03-07	Spain
ORF1ab_314_L	ORF1ab	314	ERR5858910	14408	C	T	1	2021-03-07	Spain
S_222_V	S	222	ERR5858910	22227	C	T	1	2021-03-07	Spain
S_614_G	S	614	ERR5858910	23403	A	G	0,999502	2021-03-07	Spain
ORF6_13_D	ORF6	13	ERR5858910	27240	G	T	1	2021-03-07	Spain
ORF8_30_L	ORF8	30	ERR5858910	27982	C	T	1	2021-03-07	Spain
N_220_V	N	220	ERR5858910	28932	C	T	1	2021-03-07	Spain
N_229_H	N	229	ERR5858910	28960	G	T	1	2021-03-07	Spain
ORF10_30_L	ORF10	30	ERR5858910	29645	G	T	1	2021-03-07	Spain
ORF1ab_1001_I	ORF1ab	1001	ERR5858911	3267	C	T	0,99947	2021-03-02	Spain
ORF1ab_1708_D	ORF1ab	1708	ERR5858911	5388	C	A	1	2021-03-02	Spain
ORF1ab_2230_T	ORF1ab	2230	ERR5858911	6954	T	C	1	2021-03-02	Spain
ORF1ab_3674_NA	ORF1ab	3674	ERR5858911	11287	G	-TCTGGTTTT	0,932575	2021-03-02	Spain
ORF1ab_314_L	ORF1ab	314	ERR5858911	14408	C	T	0,999593	2021-03-02	Spain
ORF1ab_1727_L	ORF1ab	1727	ERR5858911	18647	C	T	1	2021-03-02	Spain
S_68_NA	S	68	ERR5858911	21764	A	-TACATG	0,930033	2021-03-02	Spain
S_143_NA	S	143	ERR5858911	21990	T	-TTA	0,749064	2021-03-02	Spain
S_501_Y	S	501	ERR5858911	23063	A	T	1	2021-03-02	Spain
S_570_D	S	570	ERR5858911	23271	C	A	0,999557	2021-03-02	Spain
S_614_G	S	614	ERR5858911	23403	A	G	1	2021-03-02	Spain
S_681_H	S	681	ERR5858911	23604	C	A	1	2021-03-02	Spain
S_716_I	S	716	ERR5858911	23709	C	T	0,999347	2021-03-02	Spain
S_982_A	S	982	ERR5858911	24506	T	G	1	2021-03-02	Spain
S_1118_H	S	1118	ERR5858911	24914	G	C	1	2021-03-02	Spain
ORF8_27_*	ORF8	27	ERR5858911	27972	C	T	0,998797	2021-03-02	Spain
ORF8_52_I	ORF8	52	ERR5858911	28048	G	T	0,999345	2021-03-02	Spain
ORF8_68_*	ORF8	68	ERR5858911	28095	A	T	0,987593	2021-03-02	Spain
ORF8_73_C	ORF8	73	ERR5858911	28111	A	G	1	2021-03-02	Spain
N_3_H	N	3	ERR5858911	28280	G	C	0,999369	2021-03-02	Spain
N_3_V	N	3	ERR5858911	28281	A	T	1	2021-03-02	Spain
N_3_E	N	3	ERR5858911	28282	T	A	0,999369	2021-03-02	Spain
N_203_K	N	203	ERR5858911	28881	G	A	1	2021-03-02	Spain
N_204_R	N	204	ERR5858911	28883	G	C	1	2021-03-02	Spain
N_235_F	N	235	ERR5858911	28977	C	T	1	2021-03-02	Spain
ORF1ab_403_I	ORF1ab	403	ERR5858912	1473	C	T	1	2021-03-02	Spain
ORF1ab_1895_N	ORF1ab	1895	ERR5858912	5950	G	T	0,999234	2021-03-02	Spain
ORF1ab_2258_C	ORF1ab	2258	ERR5858912	7037	G	T	0,998861	2021-03-02	Spain
ORF1ab_314_L	ORF1ab	314	ERR5858912	14408	C	T	1	2021-03-02	Spain
S_222_V	S	222	ERR5858912	22227	C	T	1	2021-03-02	Spain
S_614_G	S	614	ERR5858912	23403	A	G	0,999466	2021-03-02	Spain
ORF3a_174_D	ORF3a	174	ERR5858912	25913	G	A	0,996636	2021-03-02	Spain
ORF8_36_L	ORF8	36	ERR5858912	28000	C	T	0,999167	2021-03-02	Spain
ORF8_64_*	ORF8	64	ERR5858912	28083	G	T	1	2021-03-02	Spain
N_220_V	N	220	ERR5858912	28932	C	T	0,998243	2021-03-02	Spain
N_402_Y	N	402	ERR5858912	29477	G	T	1	2021-03-02	Spain
ORF10_30_L	ORF10	30	ERR5858912	29645	G	T	1	2021-03-02	Spain
ORF10_38_I	ORF10	38	ERR5858912	29670	C	T	0,998578	2021-03-02	Spain
ORF1ab_17_NA	ORF1ab	17	ERR5858913	315	G	+T	0,108959	2021-02-28	Spain
ORF1ab_212_P	ORF1ab	212	ERR5858913	899	T	C	1	2021-02-28	Spain
ORF1ab_1001_I	ORF1ab	1001	ERR5858913	3267	C	T	0,99929	2021-02-28	Spain
ORF1ab_1007_*	ORF1ab	1007	ERR5858913	3284	G	T	0,0569164	2021-02-28	Spain
ORF1ab_1032_F	ORF1ab	1032	ERR5858913	3361	A	T	0,055517	2021-02-28	Spain
ORF1ab_1408_D	ORF1ab	1408	ERR5858913	4488	G	A	0,0575851	2021-02-28	Spain
ORF1ab_1708_D	ORF1ab	1708	ERR5858913	5388	C	A	1	2021-02-28	Spain
ORF1ab_1964_K	ORF1ab	1964	ERR5858913	6157	T	A	0,0583127	2021-02-28	Spain
ORF1ab_1965_C	ORF1ab	1965	ERR5858913	6158	G	T	0,0607235	2021-02-28	Spain
ORF1ab_1977_NA	ORF1ab	1977	ERR5858913	6194	C	+A	0,0627262	2021-02-28	Spain
ORF1ab_2230_T	ORF1ab	2230	ERR5858913	6954	T	C	1	2021-02-28	Spain
ORF1ab_2476_NA	ORF1ab	2476	ERR5858913	7693	G	+T	0,0515192	2021-02-28	Spain
ORF1ab_2920_S	ORF1ab	2920	ERR5858913	9023	A	T	0,0557703	2021-02-28	Spain
ORF1ab_3079_NA	ORF1ab	3079	ERR5858913	9502	C	+T	0,0680713	2021-02-28	Spain
ORF1ab_3096_L	ORF1ab	3096	ERR5858913	9552	C	T	0,0787837	2021-02-28	Spain
ORF1ab_3145_F	ORF1ab	3145	ERR5858913	9698	A	T	0,109166	2021-02-28	Spain
ORF1ab_3674_NA	ORF1ab	3674	ERR5858913	11287	G	-TCTGGTTTT	0,96	2021-02-28	Spain
ORF1ab_3752_NA	ORF1ab	3752	ERR5858913	11521	G	+T	0,0898483	2021-02-28	Spain
ORF1ab_3789_L	ORF1ab	3789	ERR5858913	11630	T	C	0,0589459	2021-02-28	Spain
ORF1ab_3875_NA	ORF1ab	3875	ERR5858913	11888	G	+T	0,161491	2021-02-28	Spain
ORF1ab_4137_A	ORF1ab	4137	ERR5858913	12675	T	C	0,0629792	2021-02-28	Spain
ORF1ab_4393_L	ORF1ab	4393	ERR5858913	13443	C	T	0,111842	2021-02-28	Spain
ORF1ab_273_NA	ORF1ab	273	ERR5858913	14286	C	+T	0,137841	2021-02-28	Spain
ORF1ab_314_L	ORF1ab	314	ERR5858913	14408	C	T	1	2021-02-28	Spain
ORF1ab_564_NA	ORF1ab	564	ERR5858913	15157	C	-A	0,068306	2021-02-28	Spain
ORF1ab_698_NA	ORF1ab	698	ERR5858913	15559	C	+T	0,0860085	2021-02-28	Spain
ORF1ab_1187_NA	ORF1ab	1187	ERR5858913	17028	C	-A	0,194939	2021-02-28	Spain
ORF1ab_1517_S	ORF1ab	1517	ERR5858913	18016	C	A	0,0554871	2021-02-28	Spain
ORF1ab_2545_NA	ORF1ab	2545	ERR5858913	21101	G	+T	0,100418	2021-02-28	Spain
S_68_NA	S	68	ERR5858913	21764	A	-TACATG	0,933813	2021-02-28	Spain
S_109_NA	S	109	ERR5858913	21888	C	-T	0,0653403	2021-02-28	Spain
S_143_NA	S	143	ERR5858913	21990	T	-TTA	0,811034	2021-02-28	Spain
S_463_S	S	463	ERR5858913	22949	C	T	1	2021-02-28	Spain
S_501_Y	S	501	ERR5858913	23063	A	T	1	2021-02-28	Spain
S_570_D	S	570	ERR5858913	23271	C	A	0,999605	2021-02-28	Spain
S_614_G	S	614	ERR5858913	23403	A	G	0,999582	2021-02-28	Spain
S_681_H	S	681	ERR5858913	23604	C	A	1	2021-02-28	Spain
S_686_R	S	686	ERR5858913	23620	T	G	0,0543893	2021-02-28	Spain
S_716_I	S	716	ERR5858913	23709	C	T	1	2021-02-28	Spain
S_982_A	S	982	ERR5858913	24506	T	G	0,999492	2021-02-28	Spain
S_1118_H	S	1118	ERR5858913	24914	G	C	1	2021-02-28	Spain
ORF7a_57_NA	ORF7a	57	ERR5858913	27563	C	-T	0,0520095	2021-02-28	Spain
ORF8_27_*	ORF8	27	ERR5858913	27972	C	T	1	2021-02-28	Spain
ORF8_52_I	ORF8	52	ERR5858913	28048	G	T	1	2021-02-28	Spain
ORF8_68_*	ORF8	68	ERR5858913	28095	A	T	0,997579	2021-02-28	Spain
ORF8_73_C	ORF8	73	ERR5858913	28111	A	G	1	2021-02-28	Spain
ORF8_107_NA	ORF8	107	ERR5858913	28214	C	+T	0,0650726	2021-02-28	Spain
N_3_H	N	3	ERR5858913	28280	G	C	1	2021-02-28	Spain
N_3_V	N	3	ERR5858913	28281	A	T	0,999358	2021-02-28	Spain
N_3_E	N	3	ERR5858913	28282	T	A	0,999787	2021-02-28	Spain
N_203_K	N	203	ERR5858913	28881	G	A	1	2021-02-28	Spain
N_204_R	N	204	ERR5858913	28883	G	C	1	2021-02-28	Spain
N_235_F	N	235	ERR5858913	28977	C	T	1	2021-02-28	Spain
ORF1ab_1074_V	ORF1ab	1074	ERR5858914	3486	C	T	1	2021-03-06	Spain
ORF1ab_1638_I	ORF1ab	1638	ERR5858914	5178	C	T	1	2021-03-06	Spain
ORF1ab_3729_R	ORF1ab	3729	ERR5858914	11451	A	G	0,999007	2021-03-06	Spain
ORF1ab_4098_V	ORF1ab	4098	ERR5858914	12557	A	G	0,107957	2021-03-06	Spain
ORF1ab_76_I	ORF1ab	76	ERR5858914	13694	C	T	1	2021-03-06	Spain
ORF1ab_314_L	ORF1ab	314	ERR5858914	14408	C	T	1	2021-03-06	Spain
ORF1ab_1779_I	ORF1ab	1779	ERR5858914	18803	G	T	1	2021-03-06	Spain
S_18_F	S	18	ERR5858914	21614	C	T	1	2021-03-06	Spain
S_440_K	S	440	ERR5858914	22882	T	G	1	2021-03-06	Spain
S_614_G	S	614	ERR5858914	23403	A	G	0,999067	2021-03-06	Spain
ORF3a_149_C	ORF3a	149	ERR5858914	25839	G	T	0,999294	2021-03-06	Spain
ORF7a_89_T	ORF7a	89	ERR5858914	27659	G	C	1	2021-03-06	Spain
ORF7a_97_H	ORF7a	97	ERR5858914	27682	T	C	1	2021-03-06	Spain
ORF8_120_NA	ORF8	120	ERR5858914	28253	C	-A	0,981992	2021-03-06	Spain
N_13_S	N	13	ERR5858914	28310	C	T	0,999457	2021-03-06	Spain
N_197_T	N	197	ERR5858914	28862	T	A	0,996656	2021-03-06	Spain
N_203_K	N	203	ERR5858914	28881	G	A	1	2021-03-06	Spain
N_204_R	N	204	ERR5858914	28883	G	C	1	2021-03-06	Spain
ORF1ab_399_R	ORF1ab	399	ERR5858915	1461	A	G	0,998536	2021-03-02	Spain
ORF1ab_1001_I	ORF1ab	1001	ERR5858915	3267	C	T	1	2021-03-02	Spain
ORF1ab_3674_NA	ORF1ab	3674	ERR5858915	11287	G	-TCTGGTTTT	0,953724	2021-03-02	Spain
ORF1ab_3829_F	ORF1ab	3829	ERR5858915	11750	C	T	1	2021-03-02	Spain
ORF1ab_314_L	ORF1ab	314	ERR5858915	14408	C	T	1	2021-03-02	Spain
ORF1ab_1383_R	ORF1ab	1383	ERR5858915	17615	A	G	1	2021-03-02	Spain
ORF1ab_1570_S	ORF1ab	1570	ERR5858915	18175	C	T	1	2021-03-02	Spain
S_68_NA	S	68	ERR5858915	21764	A	-TACATG	0,937962	2021-03-02	Spain
S_143_NA	S	143	ERR5858915	21990	T	-TTA	0,813936	2021-03-02	Spain
S_501_Y	S	501	ERR5858915	23063	A	T	1	2021-03-02	Spain
S_570_D	S	570	ERR5858915	23271	C	A	1	2021-03-02	Spain
S_614_G	S	614	ERR5858915	23403	A	G	1	2021-03-02	Spain
S_681_H	S	681	ERR5858915	23604	C	A	0,998485	2021-03-02	Spain
S_716_I	S	716	ERR5858915	23709	C	T	1	2021-03-02	Spain
S_982_A	S	982	ERR5858915	24506	T	G	1	2021-03-02	Spain
S_1118_H	S	1118	ERR5858915	24914	G	C	0,999565	2021-03-02	Spain
M_178_NA	M	178	ERR5858915	27054	T	-ATTAC	0,0650496	2021-03-02	Spain
ORF8_27_*	ORF8	27	ERR5858915	27972	C	T	0,998737	2021-03-02	Spain
ORF8_52_I	ORF8	52	ERR5858915	28048	G	T	1	2021-03-02	Spain
ORF8_73_C	ORF8	73	ERR5858915	28111	A	G	1	2021-03-02	Spain
N_3_H	N	3	ERR5858915	28280	G	C	1	2021-03-02	Spain
N_3_V	N	3	ERR5858915	28281	A	T	0,999451	2021-03-02	Spain
N_3_E	N	3	ERR5858915	28282	T	A	0,999453	2021-03-02	Spain
N_203_K	N	203	ERR5858915	28881	G	A	1	2021-03-02	Spain
N_204_R	N	204	ERR5858915	28883	G	C	1	2021-03-02	Spain
N_235_F	N	235	ERR5858915	28977	C	T	1	2021-03-02	Spain
ORF1ab_212_P	ORF1ab	212	ERR5858916	899	T	C	0,999333	2021-03-01	Spain
ORF1ab_1001_I	ORF1ab	1001	ERR5858916	3267	C	T	0,999383	2021-03-01	Spain
ORF1ab_1708_D	ORF1ab	1708	ERR5858916	5388	C	A	1	2021-03-01	Spain
ORF1ab_2230_T	ORF1ab	2230	ERR5858916	6954	T	C	1	2021-03-01	Spain
ORF1ab_3674_NA	ORF1ab	3674	ERR5858916	11287	G	-TCTGGTTTT	0,933562	2021-03-01	Spain
ORF1ab_314_L	ORF1ab	314	ERR5858916	14408	C	T	0,999326	2021-03-01	Spain
S_68_NA	S	68	ERR5858916	21764	A	-TACATG	0,932398	2021-03-01	Spain
S_143_NA	S	143	ERR5858916	21990	T	-TTA	0,79342	2021-03-01	Spain
S_501_Y	S	501	ERR5858916	23063	A	T	0,999021	2021-03-01	Spain
S_570_D	S	570	ERR5858916	23271	C	A	1	2021-03-01	Spain
S_614_G	S	614	ERR5858916	23403	A	G	0,999238	2021-03-01	Spain
S_681_H	S	681	ERR5858916	23604	C	A	1	2021-03-01	Spain
S_716_I	S	716	ERR5858916	23709	C	T	1	2021-03-01	Spain
S_982_A	S	982	ERR5858916	24506	T	G	1	2021-03-01	Spain
S_1118_H	S	1118	ERR5858916	24914	G	C	1	2021-03-01	Spain
ORF8_27_*	ORF8	27	ERR5858916	27972	C	T	1	2021-03-01	Spain
ORF8_52_I	ORF8	52	ERR5858916	28048	G	T	1	2021-03-01	Spain
ORF8_68_*	ORF8	68	ERR5858916	28095	A	T	0,9942	2021-03-01	Spain
ORF8_73_C	ORF8	73	ERR5858916	28111	A	G	1	2021-03-01	Spain
N_3_H	N	3	ERR5858916	28280	G	C	1	2021-03-01	Spain
N_3_V	N	3	ERR5858916	28281	A	T	0,99895	2021-03-01	Spain
N_3_E	N	3	ERR5858916	28282	T	A	1	2021-03-01	Spain
N_203_K	N	203	ERR5858916	28881	G	A	1	2021-03-01	Spain
N_204_R	N	204	ERR5858916	28883	G	C	1	2021-03-01	Spain
N_235_F	N	235	ERR5858916	28977	C	T	1	2021-03-01	Spain
ORF1ab_730_F	ORF1ab	730	ERR5858917	2453	C	T	1	2021-03-07	Spain
ORF1ab_1001_I	ORF1ab	1001	ERR5858917	3267	C	T	0,998875	2021-03-07	Spain
ORF1ab_1708_D	ORF1ab	1708	ERR5858917	5388	C	A	1	2021-03-07	Spain
ORF1ab_2230_T	ORF1ab	2230	ERR5858917	6954	T	C	1	2021-03-07	Spain
ORF1ab_3674_NA	ORF1ab	3674	ERR5858917	11287	G	-TCTGGTTTT	0,95491	2021-03-07	Spain
ORF1ab_3718_F	ORF1ab	3718	ERR5858917	11417	G	T	0,999434	2021-03-07	Spain
ORF1ab_314_L	ORF1ab	314	ERR5858917	14408	C	T	1	2021-03-07	Spain
S_68_NA	S	68	ERR5858917	21764	A	-TACATG	0,927281	2021-03-07	Spain
S_143_NA	S	143	ERR5858917	21990	T	-TTA	0,800471	2021-03-07	Spain
S_501_Y	S	501	ERR5858917	23063	A	T	0,999422	2021-03-07	Spain
S_570_D	S	570	ERR5858917	23271	C	A	1	2021-03-07	Spain
S_614_G	S	614	ERR5858917	23403	A	G	0,99938	2021-03-07	Spain
S_681_H	S	681	ERR5858917	23604	C	A	1	2021-03-07	Spain
S_716_I	S	716	ERR5858917	23709	C	T	1	2021-03-07	Spain
S_982_A	S	982	ERR5858917	24506	T	G	1	2021-03-07	Spain
S_1118_H	S	1118	ERR5858917	24914	G	C	0,999356	2021-03-07	Spain
ORF8_27_*	ORF8	27	ERR5858917	27972	C	T	0,99917	2021-03-07	Spain
ORF8_52_I	ORF8	52	ERR5858917	28048	G	T	1	2021-03-07	Spain
ORF8_73_C	ORF8	73	ERR5858917	28111	A	G	1	2021-03-07	Spain
N_3_H	N	3	ERR5858917	28280	G	C	1	2021-03-07	Spain
N_3_V	N	3	ERR5858917	28281	A	T	1	2021-03-07	Spain
N_3_E	N	3	ERR5858917	28282	T	A	1	2021-03-07	Spain
N_203_K	N	203	ERR5858917	28881	G	A	1	2021-03-07	Spain
N_204_R	N	204	ERR5858917	28883	G	C	1	2021-03-07	Spain
N_235_F	N	235	ERR5858917	28977	C	T	1	2021-03-07	Spain
ORF1ab_399_R	ORF1ab	399	ERR5858918	1461	A	G	1	2021-03-04	Spain
ORF1ab_1001_I	ORF1ab	1001	ERR5858918	3267	C	T	1	2021-03-04	Spain
ORF1ab_1708_D	ORF1ab	1708	ERR5858918	5388	C	A	1	2021-03-04	Spain
ORF1ab_3674_NA	ORF1ab	3674	ERR5858918	11287	G	-TCTGGTTTT	0,94845	2021-03-04	Spain
ORF1ab_314_L	ORF1ab	314	ERR5858918	14408	C	T	0,999318	2021-03-04	Spain
ORF1ab_1383_R	ORF1ab	1383	ERR5858918	17615	A	G	0,999213	2021-03-04	Spain
S_68_NA	S	68	ERR5858918	21764	A	-TACATG	0,937834	2021-03-04	Spain
S_143_NA	S	143	ERR5858918	21990	T	-TTA	0,811765	2021-03-04	Spain
S_501_Y	S	501	ERR5858918	23063	A	T	1	2021-03-04	Spain
S_570_D	S	570	ERR5858918	23271	C	A	1	2021-03-04	Spain
S_614_G	S	614	ERR5858918	23403	A	G	1	2021-03-04	Spain
S_681_H	S	681	ERR5858918	23604	C	A	0,999181	2021-03-04	Spain
S_716_I	S	716	ERR5858918	23709	C	T	1	2021-03-04	Spain
S_982_A	S	982	ERR5858918	24506	T	G	1	2021-03-04	Spain
S_1118_H	S	1118	ERR5858918	24914	G	C	1	2021-03-04	Spain
E_9_I	E	9	ERR5858918	26270	C	T	1	2021-03-04	Spain
M_212_N	M	212	ERR5858918	27157	G	A	0,993464	2021-03-04	Spain
ORF7a_122_R	ORF7a	122	ERR5858918	27757	T	C	1	2021-03-04	Spain
ORF8_27_*	ORF8	27	ERR5858918	27972	C	T	1	2021-03-04	Spain
ORF8_52_I	ORF8	52	ERR5858918	28048	G	T	1	2021-03-04	Spain
ORF8_73_C	ORF8	73	ERR5858918	28111	A	G	1	2021-03-04	Spain
ORF8_87_I	ORF8	87	ERR5858918	28153	C	T	1	2021-03-04	Spain
N_3_H	N	3	ERR5858918	28280	G	C	1	2021-03-04	Spain
N_3_V	N	3	ERR5858918	28281	A	T	0,999206	2021-03-04	Spain
N_3_E	N	3	ERR5858918	28282	T	A	1	2021-03-04	Spain
N_203_K	N	203	ERR5858918	28881	G	A	0,998911	2021-03-04	Spain
N_204_R	N	204	ERR5858918	28883	G	C	1	2021-03-04	Spain
N_235_F	N	235	ERR5858918	28977	C	T	1	2021-03-04	Spain
ORF1ab_903_V	ORF1ab	903	ERR5858919	2973	C	T	0,999782	2021-03-02	Spain
ORF1ab_3598_I	ORF1ab	3598	ERR5858919	11058	C	T	0,122943	2021-03-02	Spain
ORF1ab_314_L	ORF1ab	314	ERR5858919	14408	C	T	0,999786	2021-03-02	Spain
ORF1ab_2339_F	ORF1ab	2339	ERR5858919	20483	C	T	0,998405	2021-03-02	Spain
S_222_V	S	222	ERR5858919	22227	C	T	0,999584	2021-03-02	Spain
S_614_G	S	614	ERR5858919	23403	A	G	1	2021-03-02	Spain
ORF3a_202_L	ORF3a	202	ERR5858919	25996	G	T	0,998715	2021-03-02	Spain
ORF3a_210_Y	ORF3a	210	ERR5858919	26020	G	T	0,999401	2021-03-02	Spain
ORF3a_217_I	ORF3a	217	ERR5858919	26042	C	T	0,106692	2021-03-02	Spain
N_220_V	N	220	ERR5858919	28932	C	T	1	2021-03-02	Spain
ORF10_30_L	ORF10	30	ERR5858919	29645	G	T	0,999648	2021-03-02	Spain
ORF1ab_1001_I	ORF1ab	1001	ERR5858920	3267	C	T	1	2021-03-01	Spain
ORF1ab_1708_D	ORF1ab	1708	ERR5858920	5388	C	A	1	2021-03-01	Spain
ORF1ab_2144_NA	ORF1ab	2144	ERR5858920	6696	C	+T	0,0733507	2021-03-01	Spain
ORF1ab_2230_T	ORF1ab	2230	ERR5858920	6954	T	C	1	2021-03-01	Spain
ORF1ab_3674_NA	ORF1ab	3674	ERR5858920	11287	G	-TCTGGTTTT	0,952852	2021-03-01	Spain
ORF1ab_314_L	ORF1ab	314	ERR5858920	14408	C	T	1	2021-03-01	Spain
ORF1ab_833_NA	ORF1ab	833	ERR5858920	15965	G	+T	0,0500487	2021-03-01	Spain
S_68_NA	S	68	ERR5858920	21764	A	-TACATG	0,911643	2021-03-01	Spain
S_143_NA	S	143	ERR5858920	21990	T	-TTA	0,768697	2021-03-01	Spain
S_501_Y	S	501	ERR5858920	23063	A	T	0,999246	2021-03-01	Spain
S_570_D	S	570	ERR5858920	23271	C	A	0,99943	2021-03-01	Spain
S_614_G	S	614	ERR5858920	23403	A	G	1	2021-03-01	Spain
S_681_H	S	681	ERR5858920	23604	C	A	1	2021-03-01	Spain
S_716_I	S	716	ERR5858920	23709	C	T	1	2021-03-01	Spain
S_982_A	S	982	ERR5858920	24506	T	G	1	2021-03-01	Spain
S_1118_H	S	1118	ERR5858920	24914	G	C	1	2021-03-01	Spain
ORF8_27_*	ORF8	27	ERR5858920	27972	C	T	0,999217	2021-03-01	Spain
ORF8_52_I	ORF8	52	ERR5858920	28048	G	T	0,996513	2021-03-01	Spain
ORF8_68_*	ORF8	68	ERR5858920	28095	A	T	0,9967	2021-03-01	Spain
ORF8_73_C	ORF8	73	ERR5858920	28111	A	G	1	2021-03-01	Spain
N_3_H	N	3	ERR5858920	28280	G	C	1	2021-03-01	Spain
N_3_V	N	3	ERR5858920	28281	A	T	0,997329	2021-03-01	Spain
N_3_E	N	3	ERR5858920	28282	T	A	1	2021-03-01	Spain
N_203_K	N	203	ERR5858920	28881	G	A	1	2021-03-01	Spain
N_204_R	N	204	ERR5858920	28883	G	C	1	2021-03-01	Spain
N_235_F	N	235	ERR5858920	28977	C	T	1	2021-03-01	Spain
ORF1ab_1398_V	ORF1ab	1398	ERR5858921	4457	A	G	1	2021-03-03	Spain
ORF1ab_1881_I	ORF1ab	1881	ERR5858921	5907	C	T	1	2021-03-03	Spain
ORF1ab_3673_NA	ORF1ab	3673	ERR5858921	11282	A	-GTTTGTCTG	0,933202	2021-03-03	Spain
ORF1ab_3722_C	ORF1ab	3722	ERR5858921	11430	A	G	0,999414	2021-03-03	Spain
ORF1ab_4016_V	ORF1ab	4016	ERR5858921	12312	C	T	0,99978	2021-03-03	Spain
ORF1ab_314_L	ORF1ab	314	ERR5858921	14408	C	T	0,999043	2021-03-03	Spain
ORF1ab_574_G	ORF1ab	574	ERR5858921	15187	A	G	0,996689	2021-03-03	Spain
S_95_I	S	95	ERR5858921	21846	C	T	1	2021-03-03	Spain
S_478_K	S	478	ERR5858921	22995	C	A	1	2021-03-03	Spain
S_614_G	S	614	ERR5858921	23403	A	G	1	2021-03-03	Spain
S_716_I	S	716	ERR5858921	23709	C	T	1	2021-03-03	Spain
M_178_NA	M	178	ERR5858921	27054	T	-ATTAC	0,0734788	2021-03-03	Spain
N_3_H	N	3	ERR5858921	28280	G	C	0,999685	2021-03-03	Spain
N_3_V	N	3	ERR5858921	28281	A	T	1	2021-03-03	Spain
N_3_E	N	3	ERR5858921	28282	T	A	1	2021-03-03	Spain
N_205_I	N	205	ERR5858921	28887	C	T	1	2021-03-03	Spain
N_271_I	N	271	ERR5858921	29085	C	T	1	2021-03-03	Spain
ORF1ab_1001_I	ORF1ab	1001	ERR5858922	3267	C	T	0,998834	2021-03-07	Spain
ORF1ab_1708_D	ORF1ab	1708	ERR5858922	5388	C	A	0,997835	2021-03-07	Spain
ORF1ab_2230_T	ORF1ab	2230	ERR5858922	6954	T	C	1	2021-03-07	Spain
ORF1ab_3674_NA	ORF1ab	3674	ERR5858922	11287	G	-TCTGGTTTT	0,953376	2021-03-07	Spain
ORF1ab_3829_F	ORF1ab	3829	ERR5858922	11750	C	T	1	2021-03-07	Spain
ORF1ab_314_L	ORF1ab	314	ERR5858922	14408	C	T	1	2021-03-07	Spain
S_68_NA	S	68	ERR5858922	21764	A	-TACATG	0,920103	2021-03-07	Spain
S_143_NA	S	143	ERR5858922	21990	T	-TTA	0,813887	2021-03-07	Spain
S_501_Y	S	501	ERR5858922	23063	A	T	1	2021-03-07	Spain
S_570_D	S	570	ERR5858922	23271	C	A	1	2021-03-07	Spain
S_614_G	S	614	ERR5858922	23403	A	G	1	2021-03-07	Spain
S_681_H	S	681	ERR5858922	23604	C	A	1	2021-03-07	Spain
S_716_I	S	716	ERR5858922	23709	C	T	0,996756	2021-03-07	Spain
S_982_A	S	982	ERR5858922	24506	T	G	1	2021-03-07	Spain
S_1118_H	S	1118	ERR5858922	24914	G	C	1	2021-03-07	Spain
ORF8_27_*	ORF8	27	ERR5858922	27972	C	T	0,999324	2021-03-07	Spain
ORF8_52_I	ORF8	52	ERR5858922	28048	G	T	1	2021-03-07	Spain
ORF8_73_C	ORF8	73	ERR5858922	28111	A	G	1	2021-03-07	Spain
ORF8_120_NA	ORF8	120	ERR5858922	28253	C	-A	0,992711	2021-03-07	Spain
N_3_H	N	3	ERR5858922	28280	G	C	1	2021-03-07	Spain
N_3_V	N	3	ERR5858922	28281	A	T	1	2021-03-07	Spain
N_3_E	N	3	ERR5858922	28282	T	A	1	2021-03-07	Spain
N_203_K	N	203	ERR5858922	28881	G	A	1	2021-03-07	Spain
N_204_R	N	204	ERR5858922	28883	G	C	1	2021-03-07	Spain
N_235_F	N	235	ERR5858922	28977	C	T	1	2021-03-07	Spain
ORF1ab_903_V	ORF1ab	903	ERR5858923	2973	C	T	0,999451	2021-03-02	Spain
ORF1ab_314_L	ORF1ab	314	ERR5858923	14408	C	T	1	2021-03-02	Spain
ORF1ab_2339_F	ORF1ab	2339	ERR5858923	20483	C	T	1	2021-03-02	Spain
S_222_V	S	222	ERR5858923	22227	C	T	0,999004	2021-03-02	Spain
S_614_G	S	614	ERR5858923	23403	A	G	1	2021-03-02	Spain
ORF3a_210_Y	ORF3a	210	ERR5858923	26020	G	T	0,999564	2021-03-02	Spain
ORF7a_38_V	ORF7a	38	ERR5858923	27506	G	T	0,267333	2021-03-02	Spain
N_220_V	N	220	ERR5858923	28932	C	T	0,998492	2021-03-02	Spain
ORF10_30_L	ORF10	30	ERR5858923	29645	G	T	0,999592	2021-03-02	Spain
ORF1ab_212_P	ORF1ab	212	ERR5858924	899	T	C	1	2021-03-01	Spain
ORF1ab_1001_I	ORF1ab	1001	ERR5858924	3267	C	T	1	2021-03-01	Spain
ORF1ab_1708_D	ORF1ab	1708	ERR5858924	5388	C	A	1	2021-03-01	Spain
ORF1ab_2144_NA	ORF1ab	2144	ERR5858924	6696	C	+T	0,0681098	2021-03-01	Spain
ORF1ab_2230_T	ORF1ab	2230	ERR5858924	6954	T	C	1	2021-03-01	Spain
ORF1ab_3674_NA	ORF1ab	3674	ERR5858924	11287	G	-TCTGGTTTT	0,944348	2021-03-01	Spain
ORF1ab_314_L	ORF1ab	314	ERR5858924	14408	C	T	1	2021-03-01	Spain
S_68_NA	S	68	ERR5858924	21764	A	-TACATG	0,927239	2021-03-01	Spain
S_143_NA	S	143	ERR5858924	21990	T	-TTA	0,785802	2021-03-01	Spain
S_501_Y	S	501	ERR5858924	23063	A	T	0,998848	2021-03-01	Spain
S_570_D	S	570	ERR5858924	23271	C	A	1	2021-03-01	Spain
S_614_G	S	614	ERR5858924	23403	A	G	0,998867	2021-03-01	Spain
S_681_H	S	681	ERR5858924	23604	C	A	0,999046	2021-03-01	Spain
S_716_I	S	716	ERR5858924	23709	C	T	0,998241	2021-03-01	Spain
S_982_A	S	982	ERR5858924	24506	T	G	1	2021-03-01	Spain
S_1118_H	S	1118	ERR5858924	24914	G	C	1	2021-03-01	Spain
ORF8_27_*	ORF8	27	ERR5858924	27972	C	T	0,99925	2021-03-01	Spain
ORF8_52_I	ORF8	52	ERR5858924	28048	G	T	1	2021-03-01	Spain
ORF8_68_*	ORF8	68	ERR5858924	28095	A	T	0,995643	2021-03-01	Spain
ORF8_73_C	ORF8	73	ERR5858924	28111	A	G	0,999126	2021-03-01	Spain
N_3_H	N	3	ERR5858924	28280	G	C	0,999241	2021-03-01	Spain
N_3_V	N	3	ERR5858924	28281	A	T	0,999234	2021-03-01	Spain
N_3_E	N	3	ERR5858924	28282	T	A	0,999244	2021-03-01	Spain
N_203_K	N	203	ERR5858924	28881	G	A	1	2021-03-01	Spain
N_204_R	N	204	ERR5858924	28883	G	C	1	2021-03-01	Spain
N_235_F	N	235	ERR5858924	28977	C	T	1	2021-03-01	Spain
ORF1ab_400_D	ORF1ab	400	ERR5858925	1464	G	A	1	2021-03-02	Spain
ORF1ab_609_A	ORF1ab	609	ERR5858925	2090	A	G	0,998153	2021-03-02	Spain
ORF1ab_785_V	ORF1ab	785	ERR5858925	2618	A	G	1	2021-03-02	Spain
ORF1ab_1585_N	ORF1ab	1585	ERR5858925	5018	G	A	0,997712	2021-03-02	Spain
ORF1ab_2501_T	ORF1ab	2501	ERR5858925	7767	T	C	1	2021-03-02	Spain
ORF1ab_314_L	ORF1ab	314	ERR5858925	14408	C	T	0,992593	2021-03-02	Spain
ORF1ab_373_T	ORF1ab	373	ERR5858925	14584	G	A	1	2021-03-02	Spain
ORF1ab_1213_Y	ORF1ab	1213	ERR5858925	17104	C	T	1	2021-03-02	Spain
ORF1ab_1779_I	ORF1ab	1779	ERR5858925	18803	G	T	1	2021-03-02	Spain
ORF1ab_2613_S	ORF1ab	2613	ERR5858925	21304	C	A	1	2021-03-02	Spain
ORF1ab_2613_H	ORF1ab	2613	ERR5858925	21305	G	A	1	2021-03-02	Spain
S_614_G	S	614	ERR5858925	23403	A	G	1	2021-03-02	Spain
S_690_R	S	690	ERR5858925	23631	A	G	0,999498	2021-03-02	Spain
M_178_NA	M	178	ERR5858925	27054	T	-ATTAC	0,0762887	2021-03-02	Spain
ORF1ab_903_V	ORF1ab	903	ERR5858926	2973	C	T	1	2021-03-02	Spain
ORF1ab_1556_F	ORF1ab	1556	ERR5858926	4931	C	T	1	2021-03-02	Spain
ORF1ab_314_L	ORF1ab	314	ERR5858926	14408	C	T	0,999512	2021-03-02	Spain
ORF1ab_833_NA	ORF1ab	833	ERR5858926	15965	G	+T	0,0562471	2021-03-02	Spain
ORF1ab_2339_F	ORF1ab	2339	ERR5858926	20483	C	T	1	2021-03-02	Spain
S_222_V	S	222	ERR5858926	22227	C	T	1	2021-03-02	Spain
S_614_G	S	614	ERR5858926	23403	A	G	1	2021-03-02	Spain
ORF3a_210_Y	ORF3a	210	ERR5858926	26020	G	T	1	2021-03-02	Spain
N_220_V	N	220	ERR5858926	28932	C	T	0,994083	2021-03-02	Spain
ORF10_30_L	ORF10	30	ERR5858926	29645	G	T	1	2021-03-02	Spain
ORF1ab_2634_T	ORF1ab	2634	ERR5858927	8166	T	C	1	2021-03-02	Spain
ORF1ab_3993_H	ORF1ab	3993	ERR5858927	12243	G	A	0,987342	2021-03-02	Spain
ORF1ab_314_L	ORF1ab	314	ERR5858927	14408	C	T	0,99942	2021-03-02	Spain
ORF1ab_2017_F	ORF1ab	2017	ERR5858927	19518	G	T	1	2021-03-02	Spain
S_222_V	S	222	ERR5858927	22227	C	T	0,999195	2021-03-02	Spain
S_614_G	S	614	ERR5858927	23403	A	G	1	2021-03-02	Spain
ORF3a_202_L	ORF3a	202	ERR5858927	25996	G	T	1	2021-03-02	Spain
N_220_V	N	220	ERR5858927	28932	C	T	1	2021-03-02	Spain
N_300_Y	N	300	ERR5858927	29171	C	T	0,99932	2021-03-02	Spain
ORF10_30_L	ORF10	30	ERR5858927	29645	G	T	1	2021-03-02	Spain
ORF1ab_1001_I	ORF1ab	1001	ERR5858928	3267	C	T	0,998051	2021-03-01	Spain
ORF1ab_1708_D	ORF1ab	1708	ERR5858928	5388	C	A	1	2021-03-01	Spain
ORF1ab_2230_T	ORF1ab	2230	ERR5858928	6954	T	C	1	2021-03-01	Spain
ORF1ab_3674_NA	ORF1ab	3674	ERR5858928	11287	G	-TCTGGTTTT	0,948163	2021-03-01	Spain
ORF1ab_314_L	ORF1ab	314	ERR5858928	14408	C	T	1	2021-03-01	Spain
S_68_NA	S	68	ERR5858928	21764	A	-TACATG	0,915276	2021-03-01	Spain
S_143_NA	S	143	ERR5858928	21990	T	-TTA	0,797081	2021-03-01	Spain
S_501_Y	S	501	ERR5858928	23063	A	T	1	2021-03-01	Spain
S_570_D	S	570	ERR5858928	23271	C	A	1	2021-03-01	Spain
S_614_G	S	614	ERR5858928	23403	A	G	0,998723	2021-03-01	Spain
S_681_H	S	681	ERR5858928	23604	C	A	1	2021-03-01	Spain
S_716_I	S	716	ERR5858928	23709	C	T	0,99919	2021-03-01	Spain
S_982_A	S	982	ERR5858928	24506	T	G	1	2021-03-01	Spain
S_1118_H	S	1118	ERR5858928	24914	G	C	1	2021-03-01	Spain
ORF8_27_*	ORF8	27	ERR5858928	27972	C	T	1	2021-03-01	Spain
ORF8_52_I	ORF8	52	ERR5858928	28048	G	T	0,998436	2021-03-01	Spain
ORF8_68_*	ORF8	68	ERR5858928	28095	A	T	0,988142	2021-03-01	Spain
ORF8_73_C	ORF8	73	ERR5858928	28111	A	G	1	2021-03-01	Spain
N_3_H	N	3	ERR5858928	28280	G	C	1	2021-03-01	Spain
N_3_V	N	3	ERR5858928	28281	A	T	1	2021-03-01	Spain
N_3_E	N	3	ERR5858928	28282	T	A	0,999046	2021-03-01	Spain
N_203_K	N	203	ERR5858928	28881	G	A	1	2021-03-01	Spain
N_204_R	N	204	ERR5858928	28883	G	C	1	2021-03-01	Spain
N_235_F	N	235	ERR5858928	28977	C	T	1	2021-03-01	Spain
ORF1ab_789_I	ORF1ab	789	ERR5858929	2632	G	C	1	2021-03-03	Spain
ORF1ab_959_S	ORF1ab	959	ERR5858929	3140	C	T	1	2021-03-03	Spain
ORF1ab_3255_I	ORF1ab	3255	ERR5858929	10029	C	T	1	2021-03-03	Spain
ORF1ab_3286_D	ORF1ab	3286	ERR5858929	10122	G	A	1	2021-03-03	Spain
ORF1ab_3618_V	ORF1ab	3618	ERR5858929	11117	A	G	1	2021-03-03	Spain
ORF1ab_4175_I	ORF1ab	4175	ERR5858929	12789	C	T	1	2021-03-03	Spain
ORF1ab_314_L	ORF1ab	314	ERR5858929	14408	C	T	1	2021-03-03	Spain
ORF1ab_833_NA	ORF1ab	833	ERR5858929	15965	G	+T	0,0857237	2021-03-03	Spain
S_478_K	S	478	ERR5858929	22995	C	A	0,998658	2021-03-03	Spain
S_614_G	S	614	ERR5858929	23403	A	G	0,998761	2021-03-03	Spain
S_681_H	S	681	ERR5858929	23604	C	A	1	2021-03-03	Spain
S_732_A	S	732	ERR5858929	23756	A	G	1	2021-03-03	Spain
ORF3a_106_H	ORF3a	106	ERR5858929	25709	T	A	1	2021-03-03	Spain
ORF8_76_V	ORF8	76	ERR5858929	28119	A	G	1	2021-03-03	Spain
N_203_K	N	203	ERR5858929	28881	G	A	1	2021-03-03	Spain
N_204_R	N	204	ERR5858929	28883	G	C	1	2021-03-03	Spain
N_260_NA	N	260	ERR5858929	29051	C	+A	0,0589953	2021-03-03	Spain
N_418_H	N	418	ERR5858929	29527	G	T	1	2021-03-03	Spain
ORF1ab_556_K	ORF1ab	556	ERR5858930	1931	C	A	0,999622	2021-03-02	Spain
ORF1ab_1001_I	ORF1ab	1001	ERR5858930	3267	C	T	0,999073	2021-03-02	Spain
ORF1ab_1708_D	ORF1ab	1708	ERR5858930	5388	C	A	1	2021-03-02	Spain
ORF1ab_2230_T	ORF1ab	2230	ERR5858930	6954	T	C	1	2021-03-02	Spain
ORF1ab_3674_NA	ORF1ab	3674	ERR5858930	11287	G	-TCTGGTTTT	0,941096	2021-03-02	Spain
ORF1ab_218_L	ORF1ab	218	ERR5858930	14120	C	T	1	2021-03-02	Spain
ORF1ab_314_L	ORF1ab	314	ERR5858930	14408	C	T	0,999536	2021-03-02	Spain
ORF1ab_833_NA	ORF1ab	833	ERR5858930	15965	G	+T	0,0532476	2021-03-02	Spain
S_68_NA	S	68	ERR5858930	21764	A	-TACATG	0,92616	2021-03-02	Spain
S_143_NA	S	143	ERR5858930	21990	T	-TTA	0,762346	2021-03-02	Spain
S_501_Y	S	501	ERR5858930	23063	A	T	0,998819	2021-03-02	Spain
S_570_D	S	570	ERR5858930	23271	C	A	1	2021-03-02	Spain
S_614_G	S	614	ERR5858930	23403	A	G	1	2021-03-02	Spain
S_681_H	S	681	ERR5858930	23604	C	A	0,999227	2021-03-02	Spain
S_716_I	S	716	ERR5858930	23709	C	T	1	2021-03-02	Spain
S_982_A	S	982	ERR5858930	24506	T	G	1	2021-03-02	Spain
S_1118_H	S	1118	ERR5858930	24914	G	C	1	2021-03-02	Spain
ORF7a_17_F	ORF7a	17	ERR5858930	27442	C	T	0,99958	2021-03-02	Spain
ORF8_27_*	ORF8	27	ERR5858930	27972	C	T	0,999365	2021-03-02	Spain
ORF8_52_I	ORF8	52	ERR5858930	28048	G	T	0,999324	2021-03-02	Spain
ORF8_68_*	ORF8	68	ERR5858930	28095	A	T	0,994979	2021-03-02	Spain
ORF8_73_C	ORF8	73	ERR5858930	28111	A	G	1	2021-03-02	Spain
N_3_H	N	3	ERR5858930	28280	G	C	1	2021-03-02	Spain
N_3_V	N	3	ERR5858930	28281	A	T	1	2021-03-02	Spain
N_3_E	N	3	ERR5858930	28282	T	A	0,99878	2021-03-02	Spain
N_203_K	N	203	ERR5858930	28881	G	A	1	2021-03-02	Spain
N_204_R	N	204	ERR5858930	28883	G	C	1	2021-03-02	Spain
N_235_F	N	235	ERR5858930	28977	C	T	1	2021-03-02	Spain
ORF1ab_212_P	ORF1ab	212	ERR5858932	899	T	C	1	2021-03-02	Spain
ORF1ab_1001_I	ORF1ab	1001	ERR5858932	3267	C	T	0,999413	2021-03-02	Spain
ORF1ab_1708_D	ORF1ab	1708	ERR5858932	5388	C	A	1	2021-03-02	Spain
ORF1ab_2230_T	ORF1ab	2230	ERR5858932	6954	T	C	1	2021-03-02	Spain
ORF1ab_3674_NA	ORF1ab	3674	ERR5858932	11287	G	-TCTGGTTTT	0,907244	2021-03-02	Spain
ORF1ab_4097_G	ORF1ab	4097	ERR5858932	12555	A	G	0,0970464	2021-03-02	Spain
ORF1ab_314_L	ORF1ab	314	ERR5858932	14408	C	T	1	2021-03-02	Spain
S_68_NA	S	68	ERR5858932	21764	A	-TACATG	0,931612	2021-03-02	Spain
S_143_NA	S	143	ERR5858932	21990	T	-TTA	0,775695	2021-03-02	Spain
S_501_Y	S	501	ERR5858932	23063	A	T	1	2021-03-02	Spain
S_570_D	S	570	ERR5858932	23271	C	A	0,998515	2021-03-02	Spain
S_614_G	S	614	ERR5858932	23403	A	G	0,999473	2021-03-02	Spain
S_681_H	S	681	ERR5858932	23604	C	A	1	2021-03-02	Spain
S_716_I	S	716	ERR5858932	23709	C	T	0,999336	2021-03-02	Spain
S_982_A	S	982	ERR5858932	24506	T	G	0,997239	2021-03-02	Spain
S_1118_H	S	1118	ERR5858932	24914	G	C	0,999581	2021-03-02	Spain
ORF8_27_*	ORF8	27	ERR5858932	27972	C	T	0,999464	2021-03-02	Spain
ORF8_52_I	ORF8	52	ERR5858932	28048	G	T	1	2021-03-02	Spain
ORF8_68_*	ORF8	68	ERR5858932	28095	A	T	0,997033	2021-03-02	Spain
ORF8_73_C	ORF8	73	ERR5858932	28111	A	G	1	2021-03-02	Spain
N_3_H	N	3	ERR5858932	28280	G	C	1	2021-03-02	Spain
N_3_V	N	3	ERR5858932	28281	A	T	0,999354	2021-03-02	Spain
N_3_E	N	3	ERR5858932	28282	T	A	0,999357	2021-03-02	Spain
N_203_K	N	203	ERR5858932	28881	G	A	1	2021-03-02	Spain
N_204_R	N	204	ERR5858932	28883	G	C	0,996032	2021-03-02	Spain
N_207_NA	N	207	ERR5858932	28894	T	-GCTAGAATG	0,934211	2021-03-02	Spain
N_235_F	N	235	ERR5858932	28977	C	T	1	2021-03-02	Spain
ORF1ab_1001_I	ORF1ab	1001	ERR5858933	3267	C	T	1	2021-03-03	Spain
ORF1ab_1708_D	ORF1ab	1708	ERR5858933	5388	C	A	1	2021-03-03	Spain
ORF1ab_2230_T	ORF1ab	2230	ERR5858933	6954	T	C	1	2021-03-03	Spain
ORF1ab_3674_NA	ORF1ab	3674	ERR5858933	11287	G	-TCTGGTTTT	0,901565	2021-03-03	Spain
ORF1ab_17_I	ORF1ab	17	ERR5858933	13517	C	T	1	2021-03-03	Spain
ORF1ab_314_L	ORF1ab	314	ERR5858933	14408	C	T	1	2021-03-03	Spain
S_68_NA	S	68	ERR5858933	21764	A	-TACATG	0,945581	2021-03-03	Spain
S_143_NA	S	143	ERR5858933	21990	T	-TTA	0,75359	2021-03-03	Spain
S_501_Y	S	501	ERR5858933	23063	A	T	1	2021-03-03	Spain
S_570_D	S	570	ERR5858933	23271	C	A	1	2021-03-03	Spain
S_614_G	S	614	ERR5858933	23403	A	G	0,999138	2021-03-03	Spain
S_681_H	S	681	ERR5858933	23604	C	A	1	2021-03-03	Spain
S_716_I	S	716	ERR5858933	23709	C	T	1	2021-03-03	Spain
S_982_A	S	982	ERR5858933	24506	T	G	0,999412	2021-03-03	Spain
S_1118_H	S	1118	ERR5858933	24914	G	C	0,999334	2021-03-03	Spain
ORF8_27_*	ORF8	27	ERR5858933	27972	C	T	1	2021-03-03	Spain
ORF8_52_I	ORF8	52	ERR5858933	28048	G	T	1	2021-03-03	Spain
ORF8_68_*	ORF8	68	ERR5858933	28095	A	T	0,994265	2021-03-03	Spain
ORF8_73_C	ORF8	73	ERR5858933	28111	A	G	0,999659	2021-03-03	Spain
N_3_H	N	3	ERR5858933	28280	G	C	1	2021-03-03	Spain
N_3_V	N	3	ERR5858933	28281	A	T	0,999499	2021-03-03	Spain
N_3_E	N	3	ERR5858933	28282	T	A	0,999502	2021-03-03	Spain
N_203_K	N	203	ERR5858933	28881	G	A	1	2021-03-03	Spain
N_204_R	N	204	ERR5858933	28883	G	C	1	2021-03-03	Spain
N_235_F	N	235	ERR5858933	28977	C	T	1	2021-03-03	Spain
ORF1ab_2493_I	ORF1ab	2493	ERR5858934	7743	G	T	0,999439	2021-03-02	Spain
ORF1ab_314_L	ORF1ab	314	ERR5858934	14408	C	T	1	2021-03-02	Spain
S_222_V	S	222	ERR5858934	22227	C	T	0,999283	2021-03-02	Spain
S_384_L	S	384	ERR5858934	22713	C	T	0,0547467	2021-03-02	Spain
S_614_G	S	614	ERR5858934	23403	A	G	0,998826	2021-03-02	Spain
N_220_V	N	220	ERR5858934	28932	C	T	1	2021-03-02	Spain
N_377_Y	N	377	ERR5858934	29402	G	T	0,998367	2021-03-02	Spain
ORF10_30_L	ORF10	30	ERR5858934	29645	G	T	0,999601	2021-03-02	Spain
ORF1ab_474_V	ORF1ab	474	ERR5858935	1686	C	T	1	2021-03-07	Spain
ORF1ab_1170_C	ORF1ab	1170	ERR5858935	3773	C	T	1	2021-03-07	Spain
ORF1ab_1218_N	ORF1ab	1218	ERR5858935	3918	G	A	1	2021-03-07	Spain
ORF1ab_1786_L	ORF1ab	1786	ERR5858935	5622	C	T	0,999237	2021-03-07	Spain
ORF1ab_2115_I	ORF1ab	2115	ERR5858935	6609	G	T	1	2021-03-07	Spain
ORF1ab_314_L	ORF1ab	314	ERR5858935	14408	C	T	1	2021-03-07	Spain
ORF1ab_1662_V	ORF1ab	1662	ERR5858935	18452	C	T	1	2021-03-07	Spain
ORF1ab_2146_Y	ORF1ab	2146	ERR5858935	19903	C	T	1	2021-03-07	Spain
ORF1ab_2256_S	ORF1ab	2256	ERR5858935	20233	C	T	1	2021-03-07	Spain
ORF1ab_2382_F	ORF1ab	2382	ERR5858935	20611	C	T	1	2021-03-07	Spain
S_222_V	S	222	ERR5858935	22227	C	T	1	2021-03-07	Spain
S_490_V	S	490	ERR5858935	23030	T	G	0,998933	2021-03-07	Spain
S_614_G	S	614	ERR5858935	23403	A	G	1	2021-03-07	Spain
S_1261_P	S	1261	ERR5858935	25343	T	C	1	2021-03-07	Spain
ORF3a_220_I	ORF3a	220	ERR5858935	26051	G	T	1	2021-03-07	Spain
N_220_V	N	220	ERR5858935	28932	C	T	1	2021-03-07	Spain
N_365_S	N	365	ERR5858935	29366	C	T	0,996869	2021-03-07	Spain
ORF10_30_L	ORF10	30	ERR5858935	29645	G	T	0,999027	2021-03-07	Spain
ORF1ab_224_I	ORF1ab	224	ERR5858936	936	C	T	0,215152	2021-03-02	Spain
ORF1ab_1001_I	ORF1ab	1001	ERR5858936	3267	C	T	1	2021-03-02	Spain
ORF1ab_1708_D	ORF1ab	1708	ERR5858936	5388	C	A	1	2021-03-02	Spain
ORF1ab_2230_T	ORF1ab	2230	ERR5858936	6954	T	C	1	2021-03-02	Spain
ORF1ab_3674_NA	ORF1ab	3674	ERR5858936	11287	G	-TCTGGTTTT	0,919315	2021-03-02	Spain
ORF1ab_314_L	ORF1ab	314	ERR5858936	14408	C	T	1	2021-03-02	Spain
S_68_NA	S	68	ERR5858936	21764	A	-TACATG	0,941424	2021-03-02	Spain
S_143_NA	S	143	ERR5858936	21990	T	-TTA	0,801932	2021-03-02	Spain
S_501_Y	S	501	ERR5858936	23063	A	T	1	2021-03-02	Spain
S_570_D	S	570	ERR5858936	23271	C	A	0,999592	2021-03-02	Spain
S_614_G	S	614	ERR5858936	23403	A	G	0,998265	2021-03-02	Spain
S_681_H	S	681	ERR5858936	23604	C	A	1	2021-03-02	Spain
S_716_I	S	716	ERR5858936	23709	C	T	0,999294	2021-03-02	Spain
S_834_T	S	834	ERR5858936	24063	T	C	0,237665	2021-03-02	Spain
S_982_A	S	982	ERR5858936	24506	T	G	1	2021-03-02	Spain
S_1118_H	S	1118	ERR5858936	24914	G	C	0,999603	2021-03-02	Spain
ORF8_27_*	ORF8	27	ERR5858936	27972	C	T	1	2021-03-02	Spain
ORF8_52_I	ORF8	52	ERR5858936	28048	G	T	1	2021-03-02	Spain
ORF8_68_*	ORF8	68	ERR5858936	28095	A	T	0,996321	2021-03-02	Spain
ORF8_73_C	ORF8	73	ERR5858936	28111	A	G	0,999646	2021-03-02	Spain
N_3_H	N	3	ERR5858936	28280	G	C	0,999465	2021-03-02	Spain
N_3_V	N	3	ERR5858936	28281	A	T	0,999461	2021-03-02	Spain
N_3_E	N	3	ERR5858936	28282	T	A	0,999464	2021-03-02	Spain
N_203_K	N	203	ERR5858936	28881	G	A	1	2021-03-02	Spain
N_204_R	N	204	ERR5858936	28883	G	C	1	2021-03-02	Spain
N_235_F	N	235	ERR5858936	28977	C	T	1	2021-03-02	Spain
ORF1ab_2279_V	ORF1ab	2279	ERR5858937	7101	C	T	0,0935875	2021-03-03	Spain
ORF1ab_3087_I	ORF1ab	3087	ERR5858937	9526	G	T	0,999466	2021-03-03	Spain
ORF1ab_176_S	ORF1ab	176	ERR5858937	13993	G	T	0,998929	2021-03-03	Spain
ORF1ab_314_L	ORF1ab	314	ERR5858937	14408	C	T	0,999512	2021-03-03	Spain
ORF1ab_767_L	ORF1ab	767	ERR5858937	15766	G	T	1	2021-03-03	Spain
ORF1ab_1141_R	ORF1ab	1141	ERR5858937	16889	A	G	1	2021-03-03	Spain
ORF1ab_1184_D	ORF1ab	1184	ERR5858937	17019	G	T	0,999394	2021-03-03	Spain
ORF1ab_1432_S	ORF1ab	1432	ERR5858937	17761	G	T	0,998849	2021-03-03	Spain
S_477_N	S	477	ERR5858937	22992	G	A	1	2021-03-03	Spain
S_614_G	S	614	ERR5858937	23403	A	G	1	2021-03-03	Spain
ORF3a_57_H	ORF3a	57	ERR5858937	25563	G	T	0,999505	2021-03-03	Spain
ORF3a_224_C	ORF3a	224	ERR5858937	26062	G	T	0,999479	2021-03-03	Spain
N_9_H	N	9	ERR5858937	28300	G	T	0,999356	2021-03-03	Spain
N_234_I	N	234	ERR5858937	28975	G	C	1	2021-03-03	Spain
N_376_T	N	376	ERR5858937	29399	G	A	0,998739	2021-03-03	Spain
ORF1ab_1398_V	ORF1ab	1398	ERR5858938	4457	A	G	1	2021-03-07	Spain
ORF1ab_1881_I	ORF1ab	1881	ERR5858938	5907	C	T	1	2021-03-07	Spain
ORF1ab_3673_NA	ORF1ab	3673	ERR5858938	11282	A	-GTTTGTCTG	0,917221	2021-03-07	Spain
ORF1ab_3722_C	ORF1ab	3722	ERR5858938	11430	A	G	1	2021-03-07	Spain
ORF1ab_4016_V	ORF1ab	4016	ERR5858938	12312	C	T	1	2021-03-07	Spain
ORF1ab_314_L	ORF1ab	314	ERR5858938	14408	C	T	0,999345	2021-03-07	Spain
ORF1ab_574_G	ORF1ab	574	ERR5858938	15187	A	G	0,994778	2021-03-07	Spain
S_95_I	S	95	ERR5858938	21846	C	T	1	2021-03-07	Spain
S_478_K	S	478	ERR5858938	22995	C	A	1	2021-03-07	Spain
S_614_G	S	614	ERR5858938	23403	A	G	0,999512	2021-03-07	Spain
S_716_I	S	716	ERR5858938	23709	C	T	1	2021-03-07	Spain
N_3_H	N	3	ERR5858938	28280	G	C	1	2021-03-07	Spain
N_3_V	N	3	ERR5858938	28281	A	T	1	2021-03-07	Spain
N_3_E	N	3	ERR5858938	28282	T	A	0,99889	2021-03-07	Spain
N_195_I	N	195	ERR5858938	28857	G	T	0,642105	2021-03-07	Spain
N_205_I	N	205	ERR5858938	28887	C	T	1	2021-03-07	Spain
N_271_I	N	271	ERR5858938	29085	C	T	1	2021-03-07	Spain
ORF1ab_730_F	ORF1ab	730	ERR5858939	2453	C	T	1	2021-03-03	Spain
ORF1ab_1001_I	ORF1ab	1001	ERR5858939	3267	C	T	1	2021-03-03	Spain
ORF1ab_1708_D	ORF1ab	1708	ERR5858939	5388	C	A	1	2021-03-03	Spain
ORF1ab_2230_T	ORF1ab	2230	ERR5858939	6954	T	C	1	2021-03-03	Spain
ORF1ab_3674_NA	ORF1ab	3674	ERR5858939	11287	G	-TCTGGTTTT	0,957488	2021-03-03	Spain
ORF1ab_3718_F	ORF1ab	3718	ERR5858939	11417	G	T	0,999404	2021-03-03	Spain
ORF1ab_314_L	ORF1ab	314	ERR5858939	14408	C	T	1	2021-03-03	Spain
S_68_NA	S	68	ERR5858939	21764	A	-TACATG	0,91789	2021-03-03	Spain
S_143_NA	S	143	ERR5858939	21990	T	-TTA	0,782511	2021-03-03	Spain
S_501_Y	S	501	ERR5858939	23063	A	T	0,999563	2021-03-03	Spain
S_570_D	S	570	ERR5858939	23271	C	A	1	2021-03-03	Spain
S_614_G	S	614	ERR5858939	23403	A	G	0,999359	2021-03-03	Spain
S_681_H	S	681	ERR5858939	23604	C	A	1	2021-03-03	Spain
S_716_I	S	716	ERR5858939	23709	C	T	1	2021-03-03	Spain
S_982_A	S	982	ERR5858939	24506	T	G	1	2021-03-03	Spain
S_1118_H	S	1118	ERR5858939	24914	G	C	1	2021-03-03	Spain
ORF8_27_*	ORF8	27	ERR5858939	27972	C	T	1	2021-03-03	Spain
ORF8_52_I	ORF8	52	ERR5858939	28048	G	T	1	2021-03-03	Spain
ORF8_73_C	ORF8	73	ERR5858939	28111	A	G	1	2021-03-03	Spain
N_3_H	N	3	ERR5858939	28280	G	C	1	2021-03-03	Spain
N_3_V	N	3	ERR5858939	28281	A	T	1	2021-03-03	Spain
N_3_E	N	3	ERR5858939	28282	T	A	1	2021-03-03	Spain
N_203_K	N	203	ERR5858939	28881	G	A	1	2021-03-03	Spain
N_204_R	N	204	ERR5858939	28883	G	C	1	2021-03-03	Spain
N_235_F	N	235	ERR5858939	28977	C	T	0,999232	2021-03-03	Spain
ORF1ab_1001_I	ORF1ab	1001	ERR5858940	3267	C	T	1	2021-03-02	Spain
ORF1ab_1708_D	ORF1ab	1708	ERR5858940	5388	C	A	0,999036	2021-03-02	Spain
ORF1ab_2230_T	ORF1ab	2230	ERR5858940	6954	T	C	1	2021-03-02	Spain
ORF1ab_2596_D	ORF1ab	2596	ERR5858940	8051	A	G	1	2021-03-02	Spain
ORF1ab_3674_NA	ORF1ab	3674	ERR5858940	11287	G	-TCTGGTTTT	0,910359	2021-03-02	Spain
ORF1ab_314_L	ORF1ab	314	ERR5858940	14408	C	T	1	2021-03-02	Spain
S_68_NA	S	68	ERR5858940	21764	A	-TACATG	0,918393	2021-03-02	Spain
S_143_NA	S	143	ERR5858940	21990	T	-TTA	0,789153	2021-03-02	Spain
S_501_Y	S	501	ERR5858940	23063	A	T	1	2021-03-02	Spain
S_570_D	S	570	ERR5858940	23271	C	A	1	2021-03-02	Spain
S_614_G	S	614	ERR5858940	23403	A	G	0,999468	2021-03-02	Spain
S_681_H	S	681	ERR5858940	23604	C	A	0,998998	2021-03-02	Spain
S_716_I	S	716	ERR5858940	23709	C	T	1	2021-03-02	Spain
S_982_A	S	982	ERR5858940	24506	T	G	0,996134	2021-03-02	Spain
S_1118_H	S	1118	ERR5858940	24914	G	C	1	2021-03-02	Spain
ORF8_27_*	ORF8	27	ERR5858940	27972	C	T	0,999461	2021-03-02	Spain
ORF8_52_I	ORF8	52	ERR5858940	28048	G	T	1	2021-03-02	Spain
ORF8_68_*	ORF8	68	ERR5858940	28095	A	T	0,995416	2021-03-02	Spain
ORF8_73_C	ORF8	73	ERR5858940	28111	A	G	1	2021-03-02	Spain
N_3_H	N	3	ERR5858940	28280	G	C	1	2021-03-02	Spain
N_3_V	N	3	ERR5858940	28281	A	T	0,999364	2021-03-02	Spain
N_3_E	N	3	ERR5858940	28282	T	A	0,998737	2021-03-02	Spain
N_203_K	N	203	ERR5858940	28881	G	A	1	2021-03-02	Spain
N_204_R	N	204	ERR5858940	28883	G	C	1	2021-03-02	Spain
N_235_F	N	235	ERR5858940	28977	C	T	1	2021-03-02	Spain
ORF1ab_28_I	ORF1ab	28	ERR5858941	347	G	A	0,999481	2021-03-03	Spain
ORF1ab_730_F	ORF1ab	730	ERR5858941	2453	C	T	1	2021-03-03	Spain
ORF1ab_1001_I	ORF1ab	1001	ERR5858941	3267	C	T	1	2021-03-03	Spain
ORF1ab_1708_D	ORF1ab	1708	ERR5858941	5388	C	A	0,999097	2021-03-03	Spain
ORF1ab_2230_T	ORF1ab	2230	ERR5858941	6954	T	C	1	2021-03-03	Spain
ORF1ab_3674_NA	ORF1ab	3674	ERR5858941	11287	G	-TCTGGTTTT	0,930041	2021-03-03	Spain
ORF1ab_314_L	ORF1ab	314	ERR5858941	14408	C	T	1	2021-03-03	Spain
ORF1ab_1499_I	ORF1ab	1499	ERR5858941	17964	G	T	0,422702	2021-03-03	Spain
S_68_NA	S	68	ERR5858941	21764	A	-TACATG	0,935576	2021-03-03	Spain
S_138_H	S	138	ERR5858941	21974	G	C	1	2021-03-03	Spain
S_143_NA	S	143	ERR5858941	21990	T	-TTA	0,721101	2021-03-03	Spain
S_501_Y	S	501	ERR5858941	23063	A	T	1	2021-03-03	Spain
S_570_D	S	570	ERR5858941	23271	C	A	1	2021-03-03	Spain
S_614_G	S	614	ERR5858941	23403	A	G	0,998846	2021-03-03	Spain
S_681_H	S	681	ERR5858941	23604	C	A	1	2021-03-03	Spain
S_716_I	S	716	ERR5858941	23709	C	T	1	2021-03-03	Spain
S_982_A	S	982	ERR5858941	24506	T	G	1	2021-03-03	Spain
S_1118_H	S	1118	ERR5858941	24914	G	C	1	2021-03-03	Spain
ORF8_27_*	ORF8	27	ERR5858941	27972	C	T	1	2021-03-03	Spain
ORF8_52_I	ORF8	52	ERR5858941	28048	G	T	1	2021-03-03	Spain
ORF8_73_C	ORF8	73	ERR5858941	28111	A	G	1	2021-03-03	Spain
N_3_H	N	3	ERR5858941	28280	G	C	1	2021-03-03	Spain
N_3_V	N	3	ERR5858941	28281	A	T	0,999138	2021-03-03	Spain
N_3_E	N	3	ERR5858941	28282	T	A	1	2021-03-03	Spain
N_203_K	N	203	ERR5858941	28881	G	A	1	2021-03-03	Spain
N_204_R	N	204	ERR5858941	28883	G	C	1	2021-03-03	Spain
N_235_F	N	235	ERR5858941	28977	C	T	1	2021-03-03	Spain
ORF1ab_732_S	ORF1ab	732	ERR5858942	2459	C	T	1	2021-03-07	Spain
ORF1ab_314_L	ORF1ab	314	ERR5858942	14408	C	T	1	2021-03-07	Spain
ORF1ab_629_F	ORF1ab	629	ERR5858942	15352	C	T	0,998952	2021-03-07	Spain
ORF1ab_1525_S	ORF1ab	1525	ERR5858942	18040	G	T	1	2021-03-07	Spain
S_75_R	S	75	ERR5858942	21785	G	C	0,998822	2021-03-07	Spain
S_614_G	S	614	ERR5858942	23403	A	G	0,998709	2021-03-07	Spain
S_1078_S	S	1078	ERR5858942	24794	G	T	0,997059	2021-03-07	Spain
S_1163_Y	S	1163	ERR5858942	25049	G	T	0,99824	2021-03-07	Spain
S_1167_V	S	1167	ERR5858942	25062	G	T	0,998529	2021-03-07	Spain
N_203_M	N	203	ERR5858942	28881	G	T	1	2021-03-07	Spain
N_220_V	N	220	ERR5858942	28932	C	T	1	2021-03-07	Spain
N_365_S	N	365	ERR5858942	29366	C	T	0,994028	2021-03-07	Spain
ORF10_30_L	ORF10	30	ERR5858942	29645	G	T	0,999618	2021-03-07	Spain
ORF1ab_1001_I	ORF1ab	1001	ERR5858943	3267	C	T	1	2021-03-08	Spain
ORF1ab_1708_D	ORF1ab	1708	ERR5858943	5388	C	A	0,999479	2021-03-08	Spain
ORF1ab_2230_T	ORF1ab	2230	ERR5858943	6954	T	C	0,999072	2021-03-08	Spain
ORF1ab_3674_NA	ORF1ab	3674	ERR5858943	11287	G	-TCTGGTTTT	0,947387	2021-03-08	Spain
ORF1ab_291_S	ORF1ab	291	ERR5858943	14339	A	G	1	2021-03-08	Spain
ORF1ab_314_L	ORF1ab	314	ERR5858943	14408	C	T	0,998927	2021-03-08	Spain
S_68_NA	S	68	ERR5858943	21764	A	-TACATG	0,93974	2021-03-08	Spain
S_143_NA	S	143	ERR5858943	21990	T	-TTA	0,807841	2021-03-08	Spain
S_501_Y	S	501	ERR5858943	23063	A	T	1	2021-03-08	Spain
S_570_D	S	570	ERR5858943	23271	C	A	1	2021-03-08	Spain
S_614_G	S	614	ERR5858943	23403	A	G	1	2021-03-08	Spain
S_681_H	S	681	ERR5858943	23604	C	A	1	2021-03-08	Spain
S_716_I	S	716	ERR5858943	23709	C	T	0,998563	2021-03-08	Spain
S_982_A	S	982	ERR5858943	24506	T	G	0,999388	2021-03-08	Spain
S_1118_H	S	1118	ERR5858943	24914	G	C	1	2021-03-08	Spain
ORF8_27_*	ORF8	27	ERR5858943	27972	C	T	0,99941	2021-03-08	Spain
ORF8_52_I	ORF8	52	ERR5858943	28048	G	T	1	2021-03-08	Spain
ORF8_73_C	ORF8	73	ERR5858943	28111	A	G	1	2021-03-08	Spain
N_3_H	N	3	ERR5858943	28280	G	C	1	2021-03-08	Spain
N_3_V	N	3	ERR5858943	28281	A	T	0,999142	2021-03-08	Spain
N_3_E	N	3	ERR5858943	28282	T	A	1	2021-03-08	Spain
N_10_Q	N	10	ERR5858943	28302	G	A	0,141555	2021-03-08	Spain
N_203_K	N	203	ERR5858943	28881	G	A	0,999016	2021-03-08	Spain
N_204_R	N	204	ERR5858943	28883	G	C	1	2021-03-08	Spain
N_221_F	N	221	ERR5858943	28936	G	T	0,99729	2021-03-08	Spain
N_235_F	N	235	ERR5858943	28977	C	T	0,999047	2021-03-08	Spain
ORF1ab_1001_I	ORF1ab	1001	ERR5858944	3267	C	T	1	2021-03-03	Spain
ORF1ab_1708_D	ORF1ab	1708	ERR5858944	5388	C	A	1	2021-03-03	Spain
ORF1ab_2230_T	ORF1ab	2230	ERR5858944	6954	T	C	0,998141	2021-03-03	Spain
ORF1ab_3674_NA	ORF1ab	3674	ERR5858944	11287	G	-TCTGGTTTT	0,933435	2021-03-03	Spain
ORF1ab_218_L	ORF1ab	218	ERR5858944	14120	C	T	1	2021-03-03	Spain
ORF1ab_314_L	ORF1ab	314	ERR5858944	14408	C	T	0,998514	2021-03-03	Spain
S_18_F	S	18	ERR5858944	21614	C	T	0,0582822	2021-03-03	Spain
S_68_NA	S	68	ERR5858944	21764	A	-TACATG	0,906813	2021-03-03	Spain
S_143_NA	S	143	ERR5858944	21990	T	-TTA	0,784325	2021-03-03	Spain
S_346_K	S	346	ERR5858944	22599	G	A	0,0773854	2021-03-03	Spain
S_452_R	S	452	ERR5858944	22917	T	G	0,167539	2021-03-03	Spain
S_501_Y	S	501	ERR5858944	23063	A	T	1	2021-03-03	Spain
S_570_D	S	570	ERR5858944	23271	C	A	1	2021-03-03	Spain
S_614_G	S	614	ERR5858944	23403	A	G	1	2021-03-03	Spain
S_681_H	S	681	ERR5858944	23604	C	A	0,998168	2021-03-03	Spain
S_716_I	S	716	ERR5858944	23709	C	T	1	2021-03-03	Spain
S_982_A	S	982	ERR5858944	24506	T	G	0,997091	2021-03-03	Spain
S_1118_H	S	1118	ERR5858944	24914	G	C	1	2021-03-03	Spain
E_71_S	E	71	ERR5858944	26455	C	T	1	2021-03-03	Spain
ORF8_27_*	ORF8	27	ERR5858944	27972	C	T	1	2021-03-03	Spain
ORF8_52_I	ORF8	52	ERR5858944	28048	G	T	1	2021-03-03	Spain
ORF8_68_*	ORF8	68	ERR5858944	28095	A	T	1	2021-03-03	Spain
ORF8_73_C	ORF8	73	ERR5858944	28111	A	G	1	2021-03-03	Spain
N_3_H	N	3	ERR5858944	28280	G	C	1	2021-03-03	Spain
N_3_V	N	3	ERR5858944	28281	A	T	0,999162	2021-03-03	Spain
N_3_E	N	3	ERR5858944	28282	T	A	1	2021-03-03	Spain
N_203_K	N	203	ERR5858944	28881	G	A	1	2021-03-03	Spain
N_204_R	N	204	ERR5858944	28883	G	C	1	2021-03-03	Spain
N_235_F	N	235	ERR5858944	28977	C	T	1	2021-03-03	Spain
ORF1ab_1001_I	ORF1ab	1001	ERR5858945	3267	C	T	0,999431	2021-03-03	Spain
ORF1ab_1708_D	ORF1ab	1708	ERR5858945	5388	C	A	1	2021-03-03	Spain
ORF1ab_2230_T	ORF1ab	2230	ERR5858945	6954	T	C	1	2021-03-03	Spain
ORF1ab_2552_P	ORF1ab	2552	ERR5858945	7919	T	C	1	2021-03-03	Spain
ORF1ab_3674_NA	ORF1ab	3674	ERR5858945	11287	G	-TCTGGTTTT	0,911582	2021-03-03	Spain
ORF1ab_3705_V	ORF1ab	3705	ERR5858945	11379	C	T	0,0963082	2021-03-03	Spain
ORF1ab_314_L	ORF1ab	314	ERR5858945	14408	C	T	0,999594	2021-03-03	Spain
ORF1ab_1383_R	ORF1ab	1383	ERR5858945	17615	A	G	1	2021-03-03	Spain
ORF1ab_1937_S	ORF1ab	1937	ERR5858945	19276	G	A	1	2021-03-03	Spain
S_68_NA	S	68	ERR5858945	21764	A	-TACATG	0,928979	2021-03-03	Spain
S_143_NA	S	143	ERR5858945	21990	T	-TTA	0,756857	2021-03-03	Spain
S_384_S	S	384	ERR5858945	22712	C	T	0,999378	2021-03-03	Spain
S_501_Y	S	501	ERR5858945	23063	A	T	1	2021-03-03	Spain
S_570_D	S	570	ERR5858945	23271	C	A	1	2021-03-03	Spain
S_614_G	S	614	ERR5858945	23403	A	G	0,997825	2021-03-03	Spain
S_681_H	S	681	ERR5858945	23604	C	A	1	2021-03-03	Spain
S_716_I	S	716	ERR5858945	23709	C	T	1	2021-03-03	Spain
S_982_A	S	982	ERR5858945	24506	T	G	1	2021-03-03	Spain
S_1118_H	S	1118	ERR5858945	24914	G	C	1	2021-03-03	Spain
ORF3a_60_P	ORF3a	60	ERR5858945	25570	T	C	1	2021-03-03	Spain
ORF8_27_*	ORF8	27	ERR5858945	27972	C	T	1	2021-03-03	Spain
ORF8_52_I	ORF8	52	ERR5858945	28048	G	T	1	2021-03-03	Spain
ORF8_73_C	ORF8	73	ERR5858945	28111	A	G	0,998529	2021-03-03	Spain
N_3_H	N	3	ERR5858945	28280	G	C	1	2021-03-03	Spain
N_3_V	N	3	ERR5858945	28281	A	T	1	2021-03-03	Spain
N_3_E	N	3	ERR5858945	28282	T	A	0,999534	2021-03-03	Spain
N_203_K	N	203	ERR5858945	28881	G	A	1	2021-03-03	Spain
N_204_R	N	204	ERR5858945	28883	G	C	1	2021-03-03	Spain
N_235_F	N	235	ERR5858945	28977	C	T	1	2021-03-03	Spain
ORF1ab_399_R	ORF1ab	399	ERR5858946	1461	A	G	0,99697	2021-03-07	Spain
ORF1ab_1001_I	ORF1ab	1001	ERR5858946	3267	C	T	1	2021-03-07	Spain
ORF1ab_1708_D	ORF1ab	1708	ERR5858946	5388	C	A	1	2021-03-07	Spain
ORF1ab_2111_S	ORF1ab	2111	ERR5858946	6597	A	G	1	2021-03-07	Spain
ORF1ab_3674_NA	ORF1ab	3674	ERR5858946	11287	G	-TCTGGTTTT	0,949134	2021-03-07	Spain
ORF1ab_314_L	ORF1ab	314	ERR5858946	14408	C	T	1	2021-03-07	Spain
ORF1ab_1383_R	ORF1ab	1383	ERR5858946	17615	A	G	0,999253	2021-03-07	Spain
S_68_NA	S	68	ERR5858946	21764	A	-TACATG	0,930212	2021-03-07	Spain
S_143_NA	S	143	ERR5858946	21990	T	-TTA	0,801575	2021-03-07	Spain
S_501_Y	S	501	ERR5858946	23063	A	T	1	2021-03-07	Spain
S_570_D	S	570	ERR5858946	23271	C	A	0,999189	2021-03-07	Spain
S_614_G	S	614	ERR5858946	23403	A	G	0,999182	2021-03-07	Spain
S_681_H	S	681	ERR5858946	23604	C	A	1	2021-03-07	Spain
S_716_I	S	716	ERR5858946	23709	C	T	0,999303	2021-03-07	Spain
S_982_A	S	982	ERR5858946	24506	T	G	0,999025	2021-03-07	Spain
S_1118_H	S	1118	ERR5858946	24914	G	C	0,999591	2021-03-07	Spain
E_9_I	E	9	ERR5858946	26270	C	T	1	2021-03-07	Spain
ORF8_27_*	ORF8	27	ERR5858946	27972	C	T	1	2021-03-07	Spain
ORF8_52_I	ORF8	52	ERR5858946	28048	G	T	1	2021-03-07	Spain
ORF8_73_C	ORF8	73	ERR5858946	28111	A	G	0,998764	2021-03-07	Spain
N_3_H	N	3	ERR5858946	28280	G	C	1	2021-03-07	Spain
N_3_V	N	3	ERR5858946	28281	A	T	1	2021-03-07	Spain
N_3_E	N	3	ERR5858946	28282	T	A	0,998992	2021-03-07	Spain
N_203_K	N	203	ERR5858946	28881	G	A	1	2021-03-07	Spain
N_204_R	N	204	ERR5858946	28883	G	C	1	2021-03-07	Spain
N_235_F	N	235	ERR5858946	28977	C	T	1	2021-03-07	Spain
ORF1ab_1887_I	ORF1ab	1887	ERR5858948	5924	G	A	1	2021-03-09	Spain
ORF1ab_3091_I	ORF1ab	3091	ERR5858948	9536	G	A	0,99887	2021-03-09	Spain
ORF1ab_314_L	ORF1ab	314	ERR5858948	14408	C	T	1	2021-03-09	Spain
ORF1ab_833_NA	ORF1ab	833	ERR5858948	15965	G	+T	0,0597424	2021-03-09	Spain
ORF1ab_1518_K	ORF1ab	1518	ERR5858948	18020	G	A	0,998631	2021-03-09	Spain
S_222_V	S	222	ERR5858948	22227	C	T	1	2021-03-09	Spain
S_614_G	S	614	ERR5858948	23403	A	G	1	2021-03-09	Spain
N_220_V	N	220	ERR5858948	28932	C	T	0,996485	2021-03-09	Spain
ORF10_30_L	ORF10	30	ERR5858948	29645	G	T	1	2021-03-09	Spain
ORF1ab_212_P	ORF1ab	212	ERR5858949	899	T	C	1	2021-03-03	Spain
ORF1ab_1001_I	ORF1ab	1001	ERR5858949	3267	C	T	0,999504	2021-03-03	Spain
ORF1ab_1708_D	ORF1ab	1708	ERR5858949	5388	C	A	1	2021-03-03	Spain
ORF1ab_2230_T	ORF1ab	2230	ERR5858949	6954	T	C	1	2021-03-03	Spain
ORF1ab_3674_NA	ORF1ab	3674	ERR5858949	11287	G	-TCTGGTTTT	0,909258	2021-03-03	Spain
ORF1ab_314_L	ORF1ab	314	ERR5858949	14408	C	T	1	2021-03-03	Spain
S_68_NA	S	68	ERR5858949	21764	A	-TACATG	0,917588	2021-03-03	Spain
S_143_NA	S	143	ERR5858949	21990	T	-TTA	0,773245	2021-03-03	Spain
S_501_Y	S	501	ERR5858949	23063	A	T	1	2021-03-03	Spain
S_570_D	S	570	ERR5858949	23271	C	A	1	2021-03-03	Spain
S_614_G	S	614	ERR5858949	23403	A	G	1	2021-03-03	Spain
S_681_H	S	681	ERR5858949	23604	C	A	0,999026	2021-03-03	Spain
S_716_I	S	716	ERR5858949	23709	C	T	0,999106	2021-03-03	Spain
S_982_A	S	982	ERR5858949	24506	T	G	0,997763	2021-03-03	Spain
S_1118_H	S	1118	ERR5858949	24914	G	C	1	2021-03-03	Spain
ORF8_27_*	ORF8	27	ERR5858949	27972	C	T	1	2021-03-03	Spain
ORF8_52_I	ORF8	52	ERR5858949	28048	G	T	1	2021-03-03	Spain
ORF8_68_*	ORF8	68	ERR5858949	28095	A	T	0,998557	2021-03-03	Spain
ORF8_73_C	ORF8	73	ERR5858949	28111	A	G	0,99949	2021-03-03	Spain
ORF8_83_F	ORF8	83	ERR5858949	28141	G	T	0,998856	2021-03-03	Spain
N_3_H	N	3	ERR5858949	28280	G	C	1	2021-03-03	Spain
N_3_V	N	3	ERR5858949	28281	A	T	0,999408	2021-03-03	Spain
N_3_E	N	3	ERR5858949	28282	T	A	1	2021-03-03	Spain
N_203_K	N	203	ERR5858949	28881	G	A	1	2021-03-03	Spain
N_204_R	N	204	ERR5858949	28883	G	C	1	2021-03-03	Spain
N_235_F	N	235	ERR5858949	28977	C	T	1	2021-03-03	Spain
ORF1ab_903_V	ORF1ab	903	ERR5858950	2973	C	T	1	2021-03-03	Spain
ORF1ab_2928_N	ORF1ab	2928	ERR5858950	9049	G	T	1	2021-03-03	Spain
ORF1ab_314_L	ORF1ab	314	ERR5858950	14408	C	T	0,999145	2021-03-03	Spain
ORF1ab_2339_F	ORF1ab	2339	ERR5858950	20483	C	T	1	2021-03-03	Spain
S_222_V	S	222	ERR5858950	22227	C	T	1	2021-03-03	Spain
S_614_G	S	614	ERR5858950	23403	A	G	0,997394	2021-03-03	Spain
ORF3a_210_Y	ORF3a	210	ERR5858950	26020	G	T	1	2021-03-03	Spain
N_220_V	N	220	ERR5858950	28932	C	T	1	2021-03-03	Spain
ORF10_30_L	ORF10	30	ERR5858950	29645	G	T	0,999023	2021-03-03	Spain
ORF1ab_399_R	ORF1ab	399	ERR5858951	1461	A	G	0,998706	2021-03-07	Spain
ORF1ab_1001_I	ORF1ab	1001	ERR5858951	3267	C	T	1	2021-03-07	Spain
ORF1ab_1708_D	ORF1ab	1708	ERR5858951	5388	C	A	1	2021-03-07	Spain
ORF1ab_2111_S	ORF1ab	2111	ERR5858951	6597	A	G	1	2021-03-07	Spain
ORF1ab_2144_NA	ORF1ab	2144	ERR5858951	6696	C	+T	0,0601266	2021-03-07	Spain
ORF1ab_3674_NA	ORF1ab	3674	ERR5858951	11287	G	-TCTGGTTTT	0,935182	2021-03-07	Spain
ORF1ab_4031_I	ORF1ab	4031	ERR5858951	12357	C	T	0,619703	2021-03-07	Spain
ORF1ab_314_L	ORF1ab	314	ERR5858951	14408	C	T	0,999281	2021-03-07	Spain
ORF1ab_1383_R	ORF1ab	1383	ERR5858951	17615	A	G	0,998615	2021-03-07	Spain
S_68_NA	S	68	ERR5858951	21764	A	-TACATG	0,937086	2021-03-07	Spain
S_143_NA	S	143	ERR5858951	21990	T	-TTA	0,782689	2021-03-07	Spain
S_501_Y	S	501	ERR5858951	23063	A	T	1	2021-03-07	Spain
S_570_D	S	570	ERR5858951	23271	C	A	0,999451	2021-03-07	Spain
S_614_G	S	614	ERR5858951	23403	A	G	0,999429	2021-03-07	Spain
S_681_H	S	681	ERR5858951	23604	C	A	0,999497	2021-03-07	Spain
S_716_I	S	716	ERR5858951	23709	C	T	0,998517	2021-03-07	Spain
S_982_A	S	982	ERR5858951	24506	T	G	1	2021-03-07	Spain
S_1118_H	S	1118	ERR5858951	24914	G	C	0,999738	2021-03-07	Spain
E_9_I	E	9	ERR5858951	26270	C	T	1	2021-03-07	Spain
ORF8_27_*	ORF8	27	ERR5858951	27972	C	T	1	2021-03-07	Spain
ORF8_52_I	ORF8	52	ERR5858951	28048	G	T	1	2021-03-07	Spain
ORF8_73_C	ORF8	73	ERR5858951	28111	A	G	1	2021-03-07	Spain
N_3_H	N	3	ERR5858951	28280	G	C	0,999714	2021-03-07	Spain
N_3_V	N	3	ERR5858951	28281	A	T	0,999138	2021-03-07	Spain
N_3_E	N	3	ERR5858951	28282	T	A	1	2021-03-07	Spain
N_203_K	N	203	ERR5858951	28881	G	A	1	2021-03-07	Spain
N_204_R	N	204	ERR5858951	28883	G	C	1	2021-03-07	Spain
N_235_F	N	235	ERR5858951	28977	C	T	1	2021-03-07	Spain
ORF1ab_1001_I	ORF1ab	1001	ERR5858952	3267	C	T	1	2021-03-08	Spain
ORF1ab_1213_S	ORF1ab	1213	ERR5858952	3902	C	T	0,999484	2021-03-08	Spain
ORF1ab_1567_A	ORF1ab	1567	ERR5858952	4964	A	G	0,999137	2021-03-08	Spain
ORF1ab_1708_D	ORF1ab	1708	ERR5858952	5388	C	A	1	2021-03-08	Spain
ORF1ab_2230_T	ORF1ab	2230	ERR5858952	6954	T	C	1	2021-03-08	Spain
ORF1ab_3674_NA	ORF1ab	3674	ERR5858952	11287	G	-TCTGGTTTT	0,955556	2021-03-08	Spain
ORF1ab_3923_R	ORF1ab	3923	ERR5858952	12032	G	C	0,999354	2021-03-08	Spain
ORF1ab_3966_R	ORF1ab	3966	ERR5858952	12162	A	G	0,99966	2021-03-08	Spain
ORF1ab_4311_I	ORF1ab	4311	ERR5858952	13197	C	T	0,999646	2021-03-08	Spain
ORF1ab_314_L	ORF1ab	314	ERR5858952	14408	C	T	1	2021-03-08	Spain
ORF1ab_472_E	ORF1ab	472	ERR5858952	14883	T	G	0,958042	2021-03-08	Spain
ORF1ab_1383_R	ORF1ab	1383	ERR5858952	17615	A	G	0,999317	2021-03-08	Spain
ORF1ab_1839_I	ORF1ab	1839	ERR5858952	18984	G	T	1	2021-03-08	Spain
ORF1ab_2336_I	ORF1ab	2336	ERR5858952	20474	C	T	0,99919	2021-03-08	Spain
S_68_NA	S	68	ERR5858952	21764	A	-TACATG	0,920672	2021-03-08	Spain
S_143_NA	S	143	ERR5858952	21990	T	-TTA	0,791469	2021-03-08	Spain
S_501_Y	S	501	ERR5858952	23063	A	T	0,999555	2021-03-08	Spain
S_570_D	S	570	ERR5858952	23271	C	A	1	2021-03-08	Spain
S_614_G	S	614	ERR5858952	23403	A	G	0,999385	2021-03-08	Spain
S_681_H	S	681	ERR5858952	23604	C	A	1	2021-03-08	Spain
S_716_I	S	716	ERR5858952	23709	C	T	0,999249	2021-03-08	Spain
S_982_A	S	982	ERR5858952	24506	T	G	1	2021-03-08	Spain
S_1118_H	S	1118	ERR5858952	24914	G	C	1	2021-03-08	Spain
ORF8_27_*	ORF8	27	ERR5858952	27972	C	T	1	2021-03-08	Spain
ORF8_52_I	ORF8	52	ERR5858952	28048	G	T	1	2021-03-08	Spain
ORF8_73_C	ORF8	73	ERR5858952	28111	A	G	1	2021-03-08	Spain
N_3_H	N	3	ERR5858952	28280	G	C	0,998991	2021-03-08	Spain
N_3_V	N	3	ERR5858952	28281	A	T	1	2021-03-08	Spain
N_3_E	N	3	ERR5858952	28282	T	A	1	2021-03-08	Spain
N_203_K	N	203	ERR5858952	28881	G	A	0,998845	2021-03-08	Spain
N_204_R	N	204	ERR5858952	28883	G	C	1	2021-03-08	Spain
N_235_F	N	235	ERR5858952	28977	C	T	1	2021-03-08	Spain
ORF1ab_212_P	ORF1ab	212	ERR5858953	899	T	C	0,999235	2021-03-03	Spain
ORF1ab_1001_I	ORF1ab	1001	ERR5858953	3267	C	T	1	2021-03-03	Spain
ORF1ab_1708_D	ORF1ab	1708	ERR5858953	5388	C	A	1	2021-03-03	Spain
ORF1ab_2230_T	ORF1ab	2230	ERR5858953	6954	T	C	1	2021-03-03	Spain
ORF1ab_3674_NA	ORF1ab	3674	ERR5858953	11287	G	-TCTGGTTTT	0,926987	2021-03-03	Spain
ORF1ab_314_L	ORF1ab	314	ERR5858953	14408	C	T	1	2021-03-03	Spain
S_68_NA	S	68	ERR5858953	21764	A	-TACATG	0,923847	2021-03-03	Spain
S_143_NA	S	143	ERR5858953	21990	T	-TTA	0,786077	2021-03-03	Spain
S_501_Y	S	501	ERR5858953	23063	A	T	0,998672	2021-03-03	Spain
S_570_D	S	570	ERR5858953	23271	C	A	0,999391	2021-03-03	Spain
S_614_G	S	614	ERR5858953	23403	A	G	1	2021-03-03	Spain
S_681_H	S	681	ERR5858953	23604	C	A	1	2021-03-03	Spain
S_716_I	S	716	ERR5858953	23709	C	T	1	2021-03-03	Spain
S_982_A	S	982	ERR5858953	24506	T	G	1	2021-03-03	Spain
S_1118_H	S	1118	ERR5858953	24914	G	C	1	2021-03-03	Spain
S_1192_S	S	1192	ERR5858953	25137	A	G	1	2021-03-03	Spain
ORF8_27_*	ORF8	27	ERR5858953	27972	C	T	1	2021-03-03	Spain
ORF8_52_I	ORF8	52	ERR5858953	28048	G	T	1	2021-03-03	Spain
ORF8_68_*	ORF8	68	ERR5858953	28095	A	T	0,997717	2021-03-03	Spain
ORF8_73_C	ORF8	73	ERR5858953	28111	A	G	0,99951	2021-03-03	Spain
N_3_H	N	3	ERR5858953	28280	G	C	1	2021-03-03	Spain
N_3_V	N	3	ERR5858953	28281	A	T	1	2021-03-03	Spain
N_3_E	N	3	ERR5858953	28282	T	A	1	2021-03-03	Spain
N_203_K	N	203	ERR5858953	28881	G	A	1	2021-03-03	Spain
N_204_R	N	204	ERR5858953	28883	G	C	1	2021-03-03	Spain
N_235_F	N	235	ERR5858953	28977	C	T	1	2021-03-03	Spain
ORF1ab_1001_I	ORF1ab	1001	ERR5858954	3267	C	T	1	2021-03-06	Spain
ORF1ab_2144_NA	ORF1ab	2144	ERR5858954	6696	C	+T	0,23301	2021-03-06	Spain
ORF1ab_2585_NA	ORF1ab	2585	ERR5858954	8020	A	-GTT	0,102564	2021-03-06	Spain
ORF1ab_3156_L	ORF1ab	3156	ERR5858954	9731	T	C	0,0538462	2021-03-06	Spain
ORF1ab_3674_NA	ORF1ab	3674	ERR5858954	11287	G	-TCTGGTTTT	0,946056	2021-03-06	Spain
ORF1ab_314_L	ORF1ab	314	ERR5858954	14408	C	T	1	2021-03-06	Spain
ORF1ab_1245_NA	ORF1ab	1245	ERR5858954	17200	T	-TAAAA	0,0553865	2021-03-06	Spain
S_68_NA	S	68	ERR5858954	21764	A	-TACATG	0,921939	2021-03-06	Spain
S_138_H	S	138	ERR5858954	21974	G	C	0,999124	2021-03-06	Spain
S_143_NA	S	143	ERR5858954	21990	T	-TTA	0,800827	2021-03-06	Spain
S_501_Y	S	501	ERR5858954	23063	A	T	1	2021-03-06	Spain
S_570_D	S	570	ERR5858954	23271	C	A	0,99967	2021-03-06	Spain
S_614_G	S	614	ERR5858954	23403	A	G	0,999322	2021-03-06	Spain
S_681_H	S	681	ERR5858954	23604	C	A	1	2021-03-06	Spain
S_716_I	S	716	ERR5858954	23709	C	T	1	2021-03-06	Spain
S_801_NA	S	801	ERR5858954	23964	A	+T	0,0613208	2021-03-06	Spain
S_982_A	S	982	ERR5858954	24506	T	G	0,999599	2021-03-06	Spain
S_1118_H	S	1118	ERR5858954	24914	G	C	1	2021-03-06	Spain
ORF3a_131_NA	ORF3a	131	ERR5858954	25785	G	-A	0,080292	2021-03-06	Spain
ORF8_27_*	ORF8	27	ERR5858954	27972	C	T	1	2021-03-06	Spain
ORF8_52_I	ORF8	52	ERR5858954	28048	G	T	1	2021-03-06	Spain
ORF8_73_C	ORF8	73	ERR5858954	28111	A	G	1	2021-03-06	Spain
N_3_H	N	3	ERR5858954	28280	G	C	1	2021-03-06	Spain
N_3_V	N	3	ERR5858954	28281	A	T	0,999219	2021-03-06	Spain
N_3_E	N	3	ERR5858954	28282	T	A	0,999612	2021-03-06	Spain
N_203_K	N	203	ERR5858954	28881	G	A	1	2021-03-06	Spain
N_204_R	N	204	ERR5858954	28883	G	C	1	2021-03-06	Spain
N_235_F	N	235	ERR5858954	28977	C	T	1	2021-03-06	Spain
ORF1ab_959_S	ORF1ab	959	ERR5858955	3140	C	T	0,116017	2021-03-03	Spain
ORF1ab_1001_I	ORF1ab	1001	ERR5858955	3267	C	T	1	2021-03-03	Spain
ORF1ab_1125_C	ORF1ab	1125	ERR5858955	3638	G	T	0,999019	2021-03-03	Spain
ORF1ab_1312_I	ORF1ab	1312	ERR5858955	4201	G	T	0,312099	2021-03-03	Spain
ORF1ab_1708_D	ORF1ab	1708	ERR5858955	5388	C	A	1	2021-03-03	Spain
ORF1ab_2230_T	ORF1ab	2230	ERR5858955	6954	T	C	0,997286	2021-03-03	Spain
ORF1ab_3674_NA	ORF1ab	3674	ERR5858955	11287	G	-TCTGGTTTT	0,920408	2021-03-03	Spain
ORF1ab_314_L	ORF1ab	314	ERR5858955	14408	C	T	0,999532	2021-03-03	Spain
ORF1ab_1620_V	ORF1ab	1620	ERR5858955	18326	C	T	1	2021-03-03	Spain
S_68_NA	S	68	ERR5858955	21764	A	-TACATG	0,926388	2021-03-03	Spain
S_143_NA	S	143	ERR5858955	21990	T	-TTA	0,789389	2021-03-03	Spain
S_501_Y	S	501	ERR5858955	23063	A	T	1	2021-03-03	Spain
S_570_D	S	570	ERR5858955	23271	C	A	0,999537	2021-03-03	Spain
S_614_G	S	614	ERR5858955	23403	A	G	0,999534	2021-03-03	Spain
S_681_H	S	681	ERR5858955	23604	C	A	0,999301	2021-03-03	Spain
S_716_I	S	716	ERR5858955	23709	C	T	1	2021-03-03	Spain
S_982_A	S	982	ERR5858955	24506	T	G	0,999403	2021-03-03	Spain
S_1118_H	S	1118	ERR5858955	24914	G	C	1	2021-03-03	Spain
ORF8_27_*	ORF8	27	ERR5858955	27972	C	T	0,999507	2021-03-03	Spain
ORF8_52_I	ORF8	52	ERR5858955	28048	G	T	1	2021-03-03	Spain
ORF8_73_C	ORF8	73	ERR5858955	28111	A	G	1	2021-03-03	Spain
N_3_H	N	3	ERR5858955	28280	G	C	1	2021-03-03	Spain
N_3_V	N	3	ERR5858955	28281	A	T	1	2021-03-03	Spain
N_3_E	N	3	ERR5858955	28282	T	A	0,999393	2021-03-03	Spain
N_203_K	N	203	ERR5858955	28881	G	A	1	2021-03-03	Spain
N_204_R	N	204	ERR5858955	28883	G	C	1	2021-03-03	Spain
N_235_F	N	235	ERR5858955	28977	C	T	1	2021-03-03	Spain
ORF1ab_212_P	ORF1ab	212	ERR5858956	899	T	C	1	2021-03-03	Spain
ORF1ab_1001_I	ORF1ab	1001	ERR5858956	3267	C	T	1	2021-03-03	Spain
ORF1ab_1708_D	ORF1ab	1708	ERR5858956	5388	C	A	1	2021-03-03	Spain
ORF1ab_2230_T	ORF1ab	2230	ERR5858956	6954	T	C	1	2021-03-03	Spain
ORF1ab_3674_NA	ORF1ab	3674	ERR5858956	11287	G	-TCTGGTTTT	0,960689	2021-03-03	Spain
ORF1ab_314_L	ORF1ab	314	ERR5858956	14408	C	T	1	2021-03-03	Spain
ORF1ab_1810_NA	ORF1ab	1810	ERR5858956	18895	T	-TTG	0,0981177	2021-03-03	Spain
S_68_NA	S	68	ERR5858956	21764	A	-TACATG	0,928783	2021-03-03	Spain
S_143_NA	S	143	ERR5858956	21990	T	-TTA	0,789809	2021-03-03	Spain
S_501_Y	S	501	ERR5858956	23063	A	T	0,999387	2021-03-03	Spain
S_570_D	S	570	ERR5858956	23271	C	A	1	2021-03-03	Spain
S_614_G	S	614	ERR5858956	23403	A	G	0,999249	2021-03-03	Spain
S_681_H	S	681	ERR5858956	23604	C	A	1	2021-03-03	Spain
S_716_I	S	716	ERR5858956	23709	C	T	1	2021-03-03	Spain
S_982_A	S	982	ERR5858956	24506	T	G	1	2021-03-03	Spain
S_1118_H	S	1118	ERR5858956	24914	G	C	1	2021-03-03	Spain
ORF8_27_*	ORF8	27	ERR5858956	27972	C	T	1	2021-03-03	Spain
ORF8_52_I	ORF8	52	ERR5858956	28048	G	T	1	2021-03-03	Spain
ORF8_68_*	ORF8	68	ERR5858956	28095	A	T	0,99006	2021-03-03	Spain
ORF8_73_C	ORF8	73	ERR5858956	28111	A	G	1	2021-03-03	Spain
N_3_H	N	3	ERR5858956	28280	G	C	1	2021-03-03	Spain
N_3_V	N	3	ERR5858956	28281	A	T	1	2021-03-03	Spain
N_3_E	N	3	ERR5858956	28282	T	A	1	2021-03-03	Spain
N_203_K	N	203	ERR5858956	28881	G	A	1	2021-03-03	Spain
N_204_R	N	204	ERR5858956	28883	G	C	1	2021-03-03	Spain
N_235_F	N	235	ERR5858956	28977	C	T	0,997475	2021-03-03	Spain
ORF1ab_1001_I	ORF1ab	1001	ERR5858957	3267	C	T	1	2021-03-09	Spain
ORF1ab_1708_D	ORF1ab	1708	ERR5858957	5388	C	A	1	2021-03-09	Spain
ORF1ab_2144_NA	ORF1ab	2144	ERR5858957	6696	C	+T	0,0576029	2021-03-09	Spain
ORF1ab_2230_T	ORF1ab	2230	ERR5858957	6954	T	C	1	2021-03-09	Spain
ORF1ab_2500_F	ORF1ab	2500	ERR5858957	7764	C	T	0,999479	2021-03-09	Spain
ORF1ab_3674_NA	ORF1ab	3674	ERR5858957	11287	G	-TCTGGTTTT	0,951036	2021-03-09	Spain
ORF1ab_314_L	ORF1ab	314	ERR5858957	14408	C	T	1	2021-03-09	Spain
ORF1ab_454_I	ORF1ab	454	ERR5858957	14829	G	T	1	2021-03-09	Spain
ORF1ab_833_NA	ORF1ab	833	ERR5858957	15965	G	+T	0,0684117	2021-03-09	Spain
ORF1ab_1383_R	ORF1ab	1383	ERR5858957	17615	A	G	0,999434	2021-03-09	Spain
ORF1ab_1871_G	ORF1ab	1871	ERR5858957	19079	A	G	0,99952	2021-03-09	Spain
S_6_A	S	6	ERR5858957	21579	T	C	1	2021-03-09	Spain
S_68_NA	S	68	ERR5858957	21764	A	-TACATG	0,929225	2021-03-09	Spain
S_88_G	S	88	ERR5858957	21825	A	G	1	2021-03-09	Spain
S_143_NA	S	143	ERR5858957	21990	T	-TTA	0,773727	2021-03-09	Spain
S_501_Y	S	501	ERR5858957	23063	A	T	1	2021-03-09	Spain
S_570_D	S	570	ERR5858957	23271	C	A	1	2021-03-09	Spain
S_614_G	S	614	ERR5858957	23403	A	G	1	2021-03-09	Spain
S_681_H	S	681	ERR5858957	23604	C	A	0,999312	2021-03-09	Spain
S_716_I	S	716	ERR5858957	23709	C	T	1	2021-03-09	Spain
S_982_A	S	982	ERR5858957	24506	T	G	0,99945	2021-03-09	Spain
S_1118_H	S	1118	ERR5858957	24914	G	C	0,998992	2021-03-09	Spain
ORF8_27_*	ORF8	27	ERR5858957	27972	C	T	1	2021-03-09	Spain
ORF8_52_I	ORF8	52	ERR5858957	28048	G	T	1	2021-03-09	Spain
ORF8_73_C	ORF8	73	ERR5858957	28111	A	G	0,999236	2021-03-09	Spain
N_3_H	N	3	ERR5858957	28280	G	C	0,99925	2021-03-09	Spain
N_3_V	N	3	ERR5858957	28281	A	T	0,999244	2021-03-09	Spain
N_3_E	N	3	ERR5858957	28282	T	A	0,997756	2021-03-09	Spain
N_134_S	N	134	ERR5858957	28673	G	T	1	2021-03-09	Spain
N_203_K	N	203	ERR5858957	28881	G	A	1	2021-03-09	Spain
N_204_R	N	204	ERR5858957	28883	G	C	0,998022	2021-03-09	Spain
N_235_F	N	235	ERR5858957	28977	C	T	0,998956	2021-03-09	Spain
ORF1ab_399_R	ORF1ab	399	ERR5858958	1461	A	G	1	2021-03-06	Spain
ORF1ab_744_NA	ORF1ab	744	ERR5858958	2497	A	-G	0,0866142	2021-03-06	Spain
ORF1ab_1001_I	ORF1ab	1001	ERR5858958	3267	C	T	1	2021-03-06	Spain
ORF1ab_3674_NA	ORF1ab	3674	ERR5858958	11287	G	-TCTGGTTTT	0,938581	2021-03-06	Spain
ORF1ab_314_L	ORF1ab	314	ERR5858958	14408	C	T	1	2021-03-06	Spain
ORF1ab_1383_R	ORF1ab	1383	ERR5858958	17615	A	G	1	2021-03-06	Spain
ORF1ab_1540_P	ORF1ab	1540	ERR5858958	18085	A	C	1	2021-03-06	Spain
S_68_NA	S	68	ERR5858958	21764	A	-TACATG	0,935061	2021-03-06	Spain
S_143_NA	S	143	ERR5858958	21990	T	-TTA	0,796732	2021-03-06	Spain
S_501_Y	S	501	ERR5858958	23063	A	T	1	2021-03-06	Spain
S_570_D	S	570	ERR5858958	23271	C	A	0,999709	2021-03-06	Spain
S_614_G	S	614	ERR5858958	23403	A	G	0,999706	2021-03-06	Spain
S_681_H	S	681	ERR5858958	23604	C	A	1	2021-03-06	Spain
S_716_I	S	716	ERR5858958	23709	C	T	1	2021-03-06	Spain
S_982_A	S	982	ERR5858958	24506	T	G	0,998463	2021-03-06	Spain
S_1118_H	S	1118	ERR5858958	24914	G	C	0,999678	2021-03-06	Spain
M_178_NA	M	178	ERR5858958	27054	T	-ATTAC	0,0664207	2021-03-06	Spain
ORF8_27_*	ORF8	27	ERR5858958	27972	C	T	1	2021-03-06	Spain
ORF8_52_I	ORF8	52	ERR5858958	28048	G	T	0,998767	2021-03-06	Spain
ORF8_73_C	ORF8	73	ERR5858958	28111	A	G	0,999694	2021-03-06	Spain
N_3_H	N	3	ERR5858958	28280	G	C	1	2021-03-06	Spain
N_3_V	N	3	ERR5858958	28281	A	T	1	2021-03-06	Spain
N_3_E	N	3	ERR5858958	28282	T	A	0,999441	2021-03-06	Spain
N_203_K	N	203	ERR5858958	28881	G	A	1	2021-03-06	Spain
N_204_R	N	204	ERR5858958	28883	G	C	1	2021-03-06	Spain
N_235_F	N	235	ERR5858958	28977	C	T	0,995833	2021-03-06	Spain
ORF1ab_730_F	ORF1ab	730	ERR5858959	2453	C	T	1	2021-03-04	Spain
ORF1ab_1001_I	ORF1ab	1001	ERR5858959	3267	C	T	1	2021-03-04	Spain
ORF1ab_1708_D	ORF1ab	1708	ERR5858959	5388	C	A	1	2021-03-04	Spain
ORF1ab_2230_T	ORF1ab	2230	ERR5858959	6954	T	C	1	2021-03-04	Spain
ORF1ab_3674_NA	ORF1ab	3674	ERR5858959	11287	G	-TCTGGTTTT	0,937883	2021-03-04	Spain
ORF1ab_314_L	ORF1ab	314	ERR5858959	14408	C	T	1	2021-03-04	Spain
S_68_NA	S	68	ERR5858959	21764	A	-TACATG	0,933019	2021-03-04	Spain
S_138_H	S	138	ERR5858959	21974	G	C	1	2021-03-04	Spain
S_143_NA	S	143	ERR5858959	21990	T	-TTA	0,732161	2021-03-04	Spain
S_501_Y	S	501	ERR5858959	23063	A	T	0,998786	2021-03-04	Spain
S_570_D	S	570	ERR5858959	23271	C	A	1	2021-03-04	Spain
S_614_G	S	614	ERR5858959	23403	A	G	0,999363	2021-03-04	Spain
S_681_H	S	681	ERR5858959	23604	C	A	1	2021-03-04	Spain
S_716_I	S	716	ERR5858959	23709	C	T	1	2021-03-04	Spain
S_982_A	S	982	ERR5858959	24506	T	G	0,999231	2021-03-04	Spain
S_1118_H	S	1118	ERR5858959	24914	G	C	0,998984	2021-03-04	Spain
ORF8_27_*	ORF8	27	ERR5858959	27972	C	T	1	2021-03-04	Spain
ORF8_52_I	ORF8	52	ERR5858959	28048	G	T	1	2021-03-04	Spain
ORF8_73_C	ORF8	73	ERR5858959	28111	A	G	0,998954	2021-03-04	Spain
N_3_H	N	3	ERR5858959	28280	G	C	1	2021-03-04	Spain
N_3_V	N	3	ERR5858959	28281	A	T	0,999195	2021-03-04	Spain
N_3_E	N	3	ERR5858959	28282	T	A	1	2021-03-04	Spain
N_203_K	N	203	ERR5858959	28881	G	A	1	2021-03-04	Spain
N_204_R	N	204	ERR5858959	28883	G	C	1	2021-03-04	Spain
N_235_F	N	235	ERR5858959	28977	C	T	1	2021-03-04	Spain
ORF1ab_1001_I	ORF1ab	1001	ERR5858960	3267	C	T	1	2021-03-09	Spain
ORF1ab_1662_S	ORF1ab	1662	ERR5858960	5250	A	G	0,990033	2021-03-09	Spain
ORF1ab_1708_D	ORF1ab	1708	ERR5858960	5388	C	A	1	2021-03-09	Spain
ORF1ab_2125_Y	ORF1ab	2125	ERR5858960	6638	C	T	0,999245	2021-03-09	Spain
ORF1ab_2230_T	ORF1ab	2230	ERR5858960	6954	T	C	1	2021-03-09	Spain
ORF1ab_3674_NA	ORF1ab	3674	ERR5858960	11287	G	-TCTGGTTTT	0,960854	2021-03-09	Spain
ORF1ab_314_L	ORF1ab	314	ERR5858960	14408	C	T	1	2021-03-09	Spain
S_68_NA	S	68	ERR5858960	21764	A	-TACATG	0,919732	2021-03-09	Spain
S_143_NA	S	143	ERR5858960	21990	T	-TTA	0,795545	2021-03-09	Spain
S_501_Y	S	501	ERR5858960	23063	A	T	0,99929	2021-03-09	Spain
S_570_D	S	570	ERR5858960	23271	C	A	1	2021-03-09	Spain
S_614_G	S	614	ERR5858960	23403	A	G	1	2021-03-09	Spain
S_681_H	S	681	ERR5858960	23604	C	A	1	2021-03-09	Spain
S_716_I	S	716	ERR5858960	23709	C	T	1	2021-03-09	Spain
S_935_R	S	935	ERR5858960	24366	A	G	0,999209	2021-03-09	Spain
S_982_A	S	982	ERR5858960	24506	T	G	1	2021-03-09	Spain
S_1118_H	S	1118	ERR5858960	24914	G	C	0,998618	2021-03-09	Spain
ORF8_27_*	ORF8	27	ERR5858960	27972	C	T	1	2021-03-09	Spain
ORF8_52_I	ORF8	52	ERR5858960	28048	G	T	1	2021-03-09	Spain
ORF8_73_C	ORF8	73	ERR5858960	28111	A	G	1	2021-03-09	Spain
N_3_H	N	3	ERR5858960	28280	G	C	1	2021-03-09	Spain
N_3_V	N	3	ERR5858960	28281	A	T	0,998902	2021-03-09	Spain
N_3_E	N	3	ERR5858960	28282	T	A	1	2021-03-09	Spain
N_203_K	N	203	ERR5858960	28881	G	A	1	2021-03-09	Spain
N_204_R	N	204	ERR5858960	28883	G	C	1	2021-03-09	Spain
N_235_F	N	235	ERR5858960	28977	C	T	1	2021-03-09	Spain
ORF1ab_1001_I	ORF1ab	1001	ERR5858961	3267	C	T	1	2021-03-04	Spain
ORF1ab_1708_D	ORF1ab	1708	ERR5858961	5388	C	A	0,998972	2021-03-04	Spain
ORF1ab_2230_T	ORF1ab	2230	ERR5858961	6954	T	C	1	2021-03-04	Spain
ORF1ab_3674_NA	ORF1ab	3674	ERR5858961	11287	G	-TCTGGTTTT	0,955949	2021-03-04	Spain
ORF1ab_4249_I	ORF1ab	4249	ERR5858961	13011	C	T	0,996441	2021-03-04	Spain
ORF1ab_15_I	ORF1ab	15	ERR5858961	13511	C	T	0,0782563	2021-03-04	Spain
ORF1ab_314_L	ORF1ab	314	ERR5858961	14408	C	T	0,999444	2021-03-04	Spain
S_68_NA	S	68	ERR5858961	21764	A	-TACATG	0,933546	2021-03-04	Spain
S_143_NA	S	143	ERR5858961	21990	T	-TTA	0,788514	2021-03-04	Spain
S_501_Y	S	501	ERR5858961	23063	A	T	0,999347	2021-03-04	Spain
S_570_D	S	570	ERR5858961	23271	C	A	1	2021-03-04	Spain
S_614_G	S	614	ERR5858961	23403	A	G	1	2021-03-04	Spain
S_681_H	S	681	ERR5858961	23604	C	A	0,999204	2021-03-04	Spain
S_716_I	S	716	ERR5858961	23709	C	T	0,99845	2021-03-04	Spain
S_982_A	S	982	ERR5858961	24506	T	G	0,999431	2021-03-04	Spain
S_1118_H	S	1118	ERR5858961	24914	G	C	1	2021-03-04	Spain
S_1191_N	S	1191	ERR5858961	25135	G	T	0,999341	2021-03-04	Spain
ORF8_27_*	ORF8	27	ERR5858961	27972	C	T	0,999295	2021-03-04	Spain
ORF8_52_I	ORF8	52	ERR5858961	28048	G	T	1	2021-03-04	Spain
ORF8_73_C	ORF8	73	ERR5858961	28111	A	G	0,999574	2021-03-04	Spain
N_3_H	N	3	ERR5858961	28280	G	C	1	2021-03-04	Spain
N_3_V	N	3	ERR5858961	28281	A	T	1	2021-03-04	Spain
N_3_E	N	3	ERR5858961	28282	T	A	0,998285	2021-03-04	Spain
N_203_K	N	203	ERR5858961	28881	G	A	1	2021-03-04	Spain
N_204_R	N	204	ERR5858961	28883	G	C	1	2021-03-04	Spain
N_235_F	N	235	ERR5858961	28977	C	T	1	2021-03-04	Spain
ORF1ab_981_N	ORF1ab	981	ERR5858962	3206	G	A	0,994043	2021-03-05	Spain
ORF1ab_314_L	ORF1ab	314	ERR5858962	14408	C	T	1	2021-03-05	Spain
ORF1ab_1567_S	ORF1ab	1567	ERR5858962	18166	C	T	0,999207	2021-03-05	Spain
S_614_G	S	614	ERR5858962	23403	A	G	0,999468	2021-03-05	Spain
ORF3a_131_L	ORF3a	131	ERR5858962	25784	G	T	1	2021-03-05	Spain
N_220_V	N	220	ERR5858962	28932	C	T	1	2021-03-05	Spain
ORF10_30_L	ORF10	30	ERR5858962	29645	G	T	1	2021-03-05	Spain
ORF1ab_224_I	ORF1ab	224	ERR5858963	936	C	T	0,415422	2021-03-04	Spain
ORF1ab_1001_I	ORF1ab	1001	ERR5858963	3267	C	T	1	2021-03-04	Spain
ORF1ab_1298_V	ORF1ab	1298	ERR5858963	4158	C	T	0,375665	2021-03-04	Spain
ORF1ab_1708_D	ORF1ab	1708	ERR5858963	5388	C	A	1	2021-03-04	Spain
ORF1ab_2144_NA	ORF1ab	2144	ERR5858963	6696	C	+T	0,0606061	2021-03-04	Spain
ORF1ab_2224_F	ORF1ab	2224	ERR5858963	6936	C	T	1	2021-03-04	Spain
ORF1ab_2230_T	ORF1ab	2230	ERR5858963	6954	T	C	1	2021-03-04	Spain
ORF1ab_3674_NA	ORF1ab	3674	ERR5858963	11287	G	-TCTGGTTTT	0,930256	2021-03-04	Spain
ORF1ab_4182_F	ORF1ab	4182	ERR5858963	12809	C	T	1	2021-03-04	Spain
ORF1ab_218_L	ORF1ab	218	ERR5858963	14120	C	T	1	2021-03-04	Spain
ORF1ab_314_L	ORF1ab	314	ERR5858963	14408	C	T	1	2021-03-04	Spain
ORF1ab_833_NA	ORF1ab	833	ERR5858963	15965	G	+T	0,0581104	2021-03-04	Spain
S_68_NA	S	68	ERR5858963	21764	A	-TACATG	0,935557	2021-03-04	Spain
S_143_NA	S	143	ERR5858963	21990	T	-TTA	0,748895	2021-03-04	Spain
S_501_Y	S	501	ERR5858963	23063	A	T	0,999151	2021-03-04	Spain
S_570_D	S	570	ERR5858963	23271	C	A	0,999171	2021-03-04	Spain
S_614_G	S	614	ERR5858963	23403	A	G	0,999142	2021-03-04	Spain
S_681_H	S	681	ERR5858963	23604	C	A	1	2021-03-04	Spain
S_716_I	S	716	ERR5858963	23709	C	T	1	2021-03-04	Spain
S_982_A	S	982	ERR5858963	24506	T	G	0,999335	2021-03-04	Spain
S_1118_H	S	1118	ERR5858963	24914	G	C	0,999301	2021-03-04	Spain
ORF6_21_I	ORF6	21	ERR5858963	27263	C	T	0,999669	2021-03-04	Spain
ORF8_27_*	ORF8	27	ERR5858963	27972	C	T	0,999409	2021-03-04	Spain
ORF8_52_I	ORF8	52	ERR5858963	28048	G	T	1	2021-03-04	Spain
ORF8_68_*	ORF8	68	ERR5858963	28095	A	T	0,991783	2021-03-04	Spain
ORF8_73_C	ORF8	73	ERR5858963	28111	A	G	0,999613	2021-03-04	Spain
N_3_H	N	3	ERR5858963	28280	G	C	0,998863	2021-03-04	Spain
N_3_V	N	3	ERR5858963	28281	A	T	1	2021-03-04	Spain
N_3_E	N	3	ERR5858963	28282	T	A	0,999431	2021-03-04	Spain
N_203_K	N	203	ERR5858963	28881	G	A	1	2021-03-04	Spain
N_204_R	N	204	ERR5858963	28883	G	C	1	2021-03-04	Spain
N_235_F	N	235	ERR5858963	28977	C	T	0,993846	2021-03-04	Spain
ORF1ab_1001_I	ORF1ab	1001	ERR5858964	3267	C	T	1	2021-03-09	Spain
ORF1ab_1708_D	ORF1ab	1708	ERR5858964	5388	C	A	0,999454	2021-03-09	Spain
ORF1ab_2144_NA	ORF1ab	2144	ERR5858964	6696	C	+T	0,0540019	2021-03-09	Spain
ORF1ab_2230_T	ORF1ab	2230	ERR5858964	6954	T	C	0,998965	2021-03-09	Spain
ORF1ab_2500_F	ORF1ab	2500	ERR5858964	7764	C	T	1	2021-03-09	Spain
ORF1ab_3674_NA	ORF1ab	3674	ERR5858964	11287	G	-TCTGGTTTT	0,945652	2021-03-09	Spain
ORF1ab_314_L	ORF1ab	314	ERR5858964	14408	C	T	1	2021-03-09	Spain
ORF1ab_454_I	ORF1ab	454	ERR5858964	14829	G	T	1	2021-03-09	Spain
ORF1ab_833_NA	ORF1ab	833	ERR5858964	15965	G	+T	0,0568783	2021-03-09	Spain
ORF1ab_1383_R	ORF1ab	1383	ERR5858964	17615	A	G	0,999207	2021-03-09	Spain
ORF1ab_1871_G	ORF1ab	1871	ERR5858964	19079	A	G	1	2021-03-09	Spain
S_6_A	S	6	ERR5858964	21579	T	C	1	2021-03-09	Spain
S_68_NA	S	68	ERR5858964	21764	A	-TACATG	0,93063	2021-03-09	Spain
S_88_G	S	88	ERR5858964	21825	A	G	0,999122	2021-03-09	Spain
S_143_NA	S	143	ERR5858964	21990	T	-TTA	0,793637	2021-03-09	Spain
S_501_Y	S	501	ERR5858964	23063	A	T	1	2021-03-09	Spain
S_570_D	S	570	ERR5858964	23271	C	A	1	2021-03-09	Spain
S_614_G	S	614	ERR5858964	23403	A	G	0,998537	2021-03-09	Spain
S_681_H	S	681	ERR5858964	23604	C	A	1	2021-03-09	Spain
S_716_I	S	716	ERR5858964	23709	C	T	1	2021-03-09	Spain
S_982_A	S	982	ERR5858964	24506	T	G	0,997724	2021-03-09	Spain
S_1118_H	S	1118	ERR5858964	24914	G	C	1	2021-03-09	Spain
ORF7a_69_G	ORF7a	69	ERR5858964	27599	A	G	0,236776	2021-03-09	Spain
ORF8_27_*	ORF8	27	ERR5858964	27972	C	T	1	2021-03-09	Spain
ORF8_52_I	ORF8	52	ERR5858964	28048	G	T	1	2021-03-09	Spain
ORF8_73_C	ORF8	73	ERR5858964	28111	A	G	0,998857	2021-03-09	Spain
N_3_H	N	3	ERR5858964	28280	G	C	1	2021-03-09	Spain
N_3_V	N	3	ERR5858964	28281	A	T	1	2021-03-09	Spain
N_3_E	N	3	ERR5858964	28282	T	A	1	2021-03-09	Spain
N_134_S	N	134	ERR5858964	28673	G	T	1	2021-03-09	Spain
N_203_K	N	203	ERR5858964	28881	G	A	1	2021-03-09	Spain
N_204_R	N	204	ERR5858964	28883	G	C	1	2021-03-09	Spain
N_235_F	N	235	ERR5858964	28977	C	T	0,998991	2021-03-09	Spain
ORF1ab_993_C	ORF1ab	993	ERR5858966	3242	G	T	0,996198	2021-03-09	Spain
ORF1ab_1001_I	ORF1ab	1001	ERR5858966	3267	C	T	0,998062	2021-03-09	Spain
ORF1ab_2328_L	ORF1ab	2328	ERR5858966	7247	T	C	1	2021-03-09	Spain
ORF1ab_3674_NA	ORF1ab	3674	ERR5858966	11287	G	-TCTGGTTTT	0,950299	2021-03-09	Spain
ORF1ab_314_L	ORF1ab	314	ERR5858966	14408	C	T	1	2021-03-09	Spain
ORF1ab_1383_R	ORF1ab	1383	ERR5858966	17615	A	G	1	2021-03-09	Spain
S_68_NA	S	68	ERR5858966	21764	A	-TACATG	0,935496	2021-03-09	Spain
S_143_NA	S	143	ERR5858966	21990	T	-TTA	0,788104	2021-03-09	Spain
S_501_Y	S	501	ERR5858966	23063	A	T	1	2021-03-09	Spain
S_570_D	S	570	ERR5858966	23271	C	A	0,999687	2021-03-09	Spain
S_614_G	S	614	ERR5858966	23403	A	G	1	2021-03-09	Spain
S_681_H	S	681	ERR5858966	23604	C	A	1	2021-03-09	Spain
S_716_I	S	716	ERR5858966	23709	C	T	0,99926	2021-03-09	Spain
S_982_A	S	982	ERR5858966	24506	T	G	0,996852	2021-03-09	Spain
S_1118_H	S	1118	ERR5858966	24914	G	C	1	2021-03-09	Spain
ORF3a_190_I	ORF3a	190	ERR5858966	25961	C	T	1	2021-03-09	Spain
M_178_NA	M	178	ERR5858966	27054	T	-ATTAC	0,207741	2021-03-09	Spain
M_212_N	M	212	ERR5858966	27157	G	A	1	2021-03-09	Spain
ORF8_27_*	ORF8	27	ERR5858966	27972	C	T	0,998867	2021-03-09	Spain
ORF8_52_I	ORF8	52	ERR5858966	28048	G	T	0,997735	2021-03-09	Spain
ORF8_73_C	ORF8	73	ERR5858966	28111	A	G	1	2021-03-09	Spain
N_3_H	N	3	ERR5858966	28280	G	C	1	2021-03-09	Spain
N_3_V	N	3	ERR5858966	28281	A	T	0,999271	2021-03-09	Spain
N_3_E	N	3	ERR5858966	28282	T	A	0,999638	2021-03-09	Spain
N_203_K	N	203	ERR5858966	28881	G	A	1	2021-03-09	Spain
N_204_R	N	204	ERR5858966	28883	G	C	1	2021-03-09	Spain
N_235_F	N	235	ERR5858966	28977	C	T	1	2021-03-09	Spain
ORF1ab_28_I	ORF1ab	28	ERR5858967	347	G	A	1	2021-03-04	Spain
ORF1ab_730_F	ORF1ab	730	ERR5858967	2453	C	T	1	2021-03-04	Spain
ORF1ab_1001_I	ORF1ab	1001	ERR5858967	3267	C	T	0,999233	2021-03-04	Spain
ORF1ab_1708_D	ORF1ab	1708	ERR5858967	5388	C	A	1	2021-03-04	Spain
ORF1ab_2230_T	ORF1ab	2230	ERR5858967	6954	T	C	1	2021-03-04	Spain
ORF1ab_3674_NA	ORF1ab	3674	ERR5858967	11287	G	-TCTGGTTTT	0,927376	2021-03-04	Spain
ORF1ab_314_L	ORF1ab	314	ERR5858967	14408	C	T	0,998301	2021-03-04	Spain
S_68_NA	S	68	ERR5858967	21764	A	-TACATG	0,930588	2021-03-04	Spain
S_138_H	S	138	ERR5858967	21974	G	C	0,998476	2021-03-04	Spain
S_143_NA	S	143	ERR5858967	21990	T	-TTA	0,801462	2021-03-04	Spain
S_501_Y	S	501	ERR5858967	23063	A	T	1	2021-03-04	Spain
S_570_D	S	570	ERR5858967	23271	C	A	1	2021-03-04	Spain
S_614_G	S	614	ERR5858967	23403	A	G	0,998637	2021-03-04	Spain
S_681_H	S	681	ERR5858967	23604	C	A	1	2021-03-04	Spain
S_716_I	S	716	ERR5858967	23709	C	T	0,998192	2021-03-04	Spain
S_982_A	S	982	ERR5858967	24506	T	G	1	2021-03-04	Spain
S_1118_H	S	1118	ERR5858967	24914	G	C	0,999471	2021-03-04	Spain
ORF8_27_*	ORF8	27	ERR5858967	27972	C	T	1	2021-03-04	Spain
ORF8_52_I	ORF8	52	ERR5858967	28048	G	T	1	2021-03-04	Spain
ORF8_73_C	ORF8	73	ERR5858967	28111	A	G	0,99938	2021-03-04	Spain
N_3_H	N	3	ERR5858967	28280	G	C	1	2021-03-04	Spain
N_3_V	N	3	ERR5858967	28281	A	T	0,999068	2021-03-04	Spain
N_3_E	N	3	ERR5858967	28282	T	A	1	2021-03-04	Spain
N_203_K	N	203	ERR5858967	28881	G	A	1	2021-03-04	Spain
N_204_R	N	204	ERR5858967	28883	G	C	1	2021-03-04	Spain
N_235_F	N	235	ERR5858967	28977	C	T	1	2021-03-04	Spain
ORF1ab_1001_I	ORF1ab	1001	ERR5858968	3267	C	T	0,998293	2021-03-09	Spain
ORF1ab_1708_D	ORF1ab	1708	ERR5858968	5388	C	A	0,999528	2021-03-09	Spain
ORF1ab_2144_NA	ORF1ab	2144	ERR5858968	6696	C	+T	0,0556006	2021-03-09	Spain
ORF1ab_2230_T	ORF1ab	2230	ERR5858968	6954	T	C	0,999263	2021-03-09	Spain
ORF1ab_3674_NA	ORF1ab	3674	ERR5858968	11287	G	-TCTGGTTTT	0,938783	2021-03-09	Spain
ORF1ab_218_L	ORF1ab	218	ERR5858968	14120	C	T	1	2021-03-09	Spain
ORF1ab_314_L	ORF1ab	314	ERR5858968	14408	C	T	1	2021-03-09	Spain
ORF1ab_833_NA	ORF1ab	833	ERR5858968	15965	G	+T	0,0564573	2021-03-09	Spain
ORF1ab_1274_I	ORF1ab	1274	ERR5858968	17288	C	T	0,053307	2021-03-09	Spain
S_68_NA	S	68	ERR5858968	21764	A	-TACATG	0,938653	2021-03-09	Spain
S_143_NA	S	143	ERR5858968	21990	T	-TTA	0,84	2021-03-09	Spain
S_384_S	S	384	ERR5858968	22712	C	T	1	2021-03-09	Spain
S_501_Y	S	501	ERR5858968	23063	A	T	0,999027	2021-03-09	Spain
S_570_D	S	570	ERR5858968	23271	C	A	0,998229	2021-03-09	Spain
S_614_G	S	614	ERR5858968	23403	A	G	0,999391	2021-03-09	Spain
S_681_H	S	681	ERR5858968	23604	C	A	0,998408	2021-03-09	Spain
S_716_I	S	716	ERR5858968	23709	C	T	1	2021-03-09	Spain
S_982_A	S	982	ERR5858968	24506	T	G	0,999378	2021-03-09	Spain
S_1118_H	S	1118	ERR5858968	24914	G	C	0,999362	2021-03-09	Spain
ORF8_27_*	ORF8	27	ERR5858968	27972	C	T	0,999339	2021-03-09	Spain
ORF8_52_I	ORF8	52	ERR5858968	28048	G	T	0,999295	2021-03-09	Spain
ORF8_68_*	ORF8	68	ERR5858968	28095	A	T	0,911151	2021-03-09	Spain
ORF8_73_C	ORF8	73	ERR5858968	28111	A	G	0,999535	2021-03-09	Spain
N_3_H	N	3	ERR5858968	28280	G	C	1	2021-03-09	Spain
N_3_V	N	3	ERR5858968	28281	A	T	1	2021-03-09	Spain
N_3_E	N	3	ERR5858968	28282	T	A	0,999025	2021-03-09	Spain
N_203_K	N	203	ERR5858968	28881	G	A	1	2021-03-09	Spain
N_204_R	N	204	ERR5858968	28883	G	C	1	2021-03-09	Spain
N_235_F	N	235	ERR5858968	28977	C	T	1	2021-03-09	Spain
ORF1ab_1001_I	ORF1ab	1001	ERR5858969	3267	C	T	0,998934	2021-03-04	Spain
ORF1ab_1708_D	ORF1ab	1708	ERR5858969	5388	C	A	0,998522	2021-03-04	Spain
ORF1ab_2230_T	ORF1ab	2230	ERR5858969	6954	T	C	1	2021-03-04	Spain
ORF1ab_3674_NA	ORF1ab	3674	ERR5858969	11287	G	-TCTGGTTTT	0,924275	2021-03-04	Spain
ORF1ab_314_L	ORF1ab	314	ERR5858969	14408	C	T	1	2021-03-04	Spain
S_68_NA	S	68	ERR5858969	21764	A	-TACATG	0,932668	2021-03-04	Spain
S_143_NA	S	143	ERR5858969	21990	T	-TTA	0,808707	2021-03-04	Spain
S_501_Y	S	501	ERR5858969	23063	A	T	1	2021-03-04	Spain
S_570_D	S	570	ERR5858969	23271	C	A	1	2021-03-04	Spain
S_614_G	S	614	ERR5858969	23403	A	G	0,999561	2021-03-04	Spain
S_681_H	S	681	ERR5858969	23604	C	A	1	2021-03-04	Spain
S_716_I	S	716	ERR5858969	23709	C	T	1	2021-03-04	Spain
S_982_A	S	982	ERR5858969	24506	T	G	1	2021-03-04	Spain
S_1118_H	S	1118	ERR5858969	24914	G	C	0,997855	2021-03-04	Spain
ORF7a_109_NA	ORF7a	109	ERR5858969	27719	T	-TA	0,864865	2021-03-04	Spain
ORF8_27_*	ORF8	27	ERR5858969	27972	C	T	1	2021-03-04	Spain
ORF8_52_I	ORF8	52	ERR5858969	28048	G	T	1	2021-03-04	Spain
ORF8_68_*	ORF8	68	ERR5858969	28095	A	T	0,995666	2021-03-04	Spain
ORF8_73_C	ORF8	73	ERR5858969	28111	A	G	0,999565	2021-03-04	Spain
N_3_H	N	3	ERR5858969	28280	G	C	1	2021-03-04	Spain
N_3_V	N	3	ERR5858969	28281	A	T	0,999393	2021-03-04	Spain
N_3_E	N	3	ERR5858969	28282	T	A	1	2021-03-04	Spain
N_13_L	N	13	ERR5858969	28311	C	T	0,999544	2021-03-04	Spain
N_14_C	N	14	ERR5858969	28313	C	T	0,999547	2021-03-04	Spain
N_203_K	N	203	ERR5858969	28881	G	A	1	2021-03-04	Spain
N_204_R	N	204	ERR5858969	28883	G	C	1	2021-03-04	Spain
N_235_F	N	235	ERR5858969	28977	C	T	1	2021-03-04	Spain
ORF1ab_28_I	ORF1ab	28	ERR5858970	347	G	A	1	2021-03-04	Spain
ORF1ab_730_F	ORF1ab	730	ERR5858970	2453	C	T	0,998478	2021-03-04	Spain
ORF1ab_1001_I	ORF1ab	1001	ERR5858970	3267	C	T	1	2021-03-04	Spain
ORF1ab_1708_D	ORF1ab	1708	ERR5858970	5388	C	A	1	2021-03-04	Spain
ORF1ab_2230_T	ORF1ab	2230	ERR5858970	6954	T	C	1	2021-03-04	Spain
ORF1ab_3674_NA	ORF1ab	3674	ERR5858970	11287	G	-TCTGGTTTT	0,906519	2021-03-04	Spain
ORF1ab_314_L	ORF1ab	314	ERR5858970	14408	C	T	1	2021-03-04	Spain
ORF1ab_833_NA	ORF1ab	833	ERR5858970	15965	G	+T	0,0561445	2021-03-04	Spain
S_68_NA	S	68	ERR5858970	21764	A	-TACATG	0,949314	2021-03-04	Spain
S_138_H	S	138	ERR5858970	21974	G	C	1	2021-03-04	Spain
S_143_NA	S	143	ERR5858970	21990	T	-TTA	0,746835	2021-03-04	Spain
S_501_Y	S	501	ERR5858970	23063	A	T	1	2021-03-04	Spain
S_570_D	S	570	ERR5858970	23271	C	A	0,999331	2021-03-04	Spain
S_614_G	S	614	ERR5858970	23403	A	G	1	2021-03-04	Spain
S_681_H	S	681	ERR5858970	23604	C	A	1	2021-03-04	Spain
S_716_I	S	716	ERR5858970	23709	C	T	1	2021-03-04	Spain
S_982_A	S	982	ERR5858970	24506	T	G	1	2021-03-04	Spain
S_1118_H	S	1118	ERR5858970	24914	G	C	0,999444	2021-03-04	Spain
ORF8_27_*	ORF8	27	ERR5858970	27972	C	T	1	2021-03-04	Spain
ORF8_52_I	ORF8	52	ERR5858970	28048	G	T	1	2021-03-04	Spain
ORF8_73_C	ORF8	73	ERR5858970	28111	A	G	0,999581	2021-03-04	Spain
N_3_H	N	3	ERR5858970	28280	G	C	1	2021-03-04	Spain
N_3_V	N	3	ERR5858970	28281	A	T	0,999444	2021-03-04	Spain
N_3_E	N	3	ERR5858970	28282	T	A	0,999448	2021-03-04	Spain
N_203_K	N	203	ERR5858970	28881	G	A	1	2021-03-04	Spain
N_204_R	N	204	ERR5858970	28883	G	C	1	2021-03-04	Spain
N_235_F	N	235	ERR5858970	28977	C	T	1	2021-03-04	Spain
ORF1ab_399_R	ORF1ab	399	ERR5858971	1461	A	G	0,999021	2021-03-08	Spain
ORF1ab_1001_I	ORF1ab	1001	ERR5858971	3267	C	T	0,999468	2021-03-08	Spain
ORF1ab_1708_D	ORF1ab	1708	ERR5858971	5388	C	A	1	2021-03-08	Spain
ORF1ab_2230_T	ORF1ab	2230	ERR5858971	6954	T	C	1	2021-03-08	Spain
ORF1ab_3674_NA	ORF1ab	3674	ERR5858971	11287	G	-TCTGGTTTT	0,941315	2021-03-08	Spain
ORF1ab_314_L	ORF1ab	314	ERR5858971	14408	C	T	1	2021-03-08	Spain
ORF1ab_1383_R	ORF1ab	1383	ERR5858971	17615	A	G	0,998826	2021-03-08	Spain
S_68_NA	S	68	ERR5858971	21764	A	-TACATG	0,920755	2021-03-08	Spain
S_143_NA	S	143	ERR5858971	21990	T	-TTA	0,792903	2021-03-08	Spain
S_501_Y	S	501	ERR5858971	23063	A	T	1	2021-03-08	Spain
S_570_D	S	570	ERR5858971	23271	C	A	1	2021-03-08	Spain
S_614_G	S	614	ERR5858971	23403	A	G	0,999001	2021-03-08	Spain
S_681_H	S	681	ERR5858971	23604	C	A	1	2021-03-08	Spain
S_716_I	S	716	ERR5858971	23709	C	T	1	2021-03-08	Spain
S_982_A	S	982	ERR5858971	24506	T	G	1	2021-03-08	Spain
S_1118_H	S	1118	ERR5858971	24914	G	C	1	2021-03-08	Spain
E_9_I	E	9	ERR5858971	26270	C	T	1	2021-03-08	Spain
ORF7a_122_R	ORF7a	122	ERR5858971	27757	T	C	1	2021-03-08	Spain
ORF8_27_*	ORF8	27	ERR5858971	27972	C	T	1	2021-03-08	Spain
ORF8_52_I	ORF8	52	ERR5858971	28048	G	T	1	2021-03-08	Spain
ORF8_73_C	ORF8	73	ERR5858971	28111	A	G	0,99923	2021-03-08	Spain
N_3_H	N	3	ERR5858971	28280	G	C	0,999302	2021-03-08	Spain
N_3_V	N	3	ERR5858971	28281	A	T	1	2021-03-08	Spain
N_3_E	N	3	ERR5858971	28282	T	A	0,998603	2021-03-08	Spain
N_203_K	N	203	ERR5858971	28881	G	A	1	2021-03-08	Spain
N_204_R	N	204	ERR5858971	28883	G	C	1	2021-03-08	Spain
N_235_F	N	235	ERR5858971	28977	C	T	1	2021-03-08	Spain
ORF1ab_391_F	ORF1ab	391	ERR5858972	1437	C	T	1	2021-03-04	Spain
ORF1ab_314_L	ORF1ab	314	ERR5858972	14408	C	T	1	2021-03-04	Spain
ORF1ab_2223_L	ORF1ab	2223	ERR5858972	20134	G	T	1	2021-03-04	Spain
S_14_H	S	14	ERR5858972	21604	G	T	0,107209	2021-03-04	Spain
S_222_V	S	222	ERR5858972	22227	C	T	0,997436	2021-03-04	Spain
S_614_G	S	614	ERR5858972	23403	A	G	1	2021-03-04	Spain
N_220_V	N	220	ERR5858972	28932	C	T	0,998452	2021-03-04	Spain
N_300_Y	N	300	ERR5858972	29171	C	T	1	2021-03-04	Spain
ORF10_30_L	ORF10	30	ERR5858972	29645	G	T	1	2021-03-04	Spain
ORF1ab_2258_C	ORF1ab	2258	ERR5858973	7037	G	T	0,998875	2021-03-09	Spain
ORF1ab_2359_V	ORF1ab	2359	ERR5858973	7340	A	G	0,998332	2021-03-09	Spain
ORF1ab_314_L	ORF1ab	314	ERR5858973	14408	C	T	0,999392	2021-03-09	Spain
S_222_V	S	222	ERR5858973	22227	C	T	0,996344	2021-03-09	Spain
S_614_G	S	614	ERR5858973	23403	A	G	1	2021-03-09	Spain
ORF3a_174_D	ORF3a	174	ERR5858973	25913	G	A	0,996407	2021-03-09	Spain
ORF7b_29_R	ORF7b	29	ERR5858973	27840	T	C	0,995633	2021-03-09	Spain
ORF8_64_*	ORF8	64	ERR5858973	28083	G	T	0,99476	2021-03-09	Spain
N_220_V	N	220	ERR5858973	28932	C	T	0,993243	2021-03-09	Spain
ORF10_30_L	ORF10	30	ERR5858973	29645	G	T	0,995951	2021-03-09	Spain
ORF10_38_I	ORF10	38	ERR5858973	29670	C	T	0,998363	2021-03-09	Spain
ORF1ab_1120_NA	ORF1ab	1120	ERR5858974	3624	C	+A	0,0833333	2021-03-08	Spain
ORF1ab_1125_S	ORF1ab	1125	ERR5858974	3638	G	A	0,0504202	2021-03-08	Spain
ORF1ab_1398_V	ORF1ab	1398	ERR5858974	4457	A	G	1	2021-03-08	Spain
ORF1ab_1823_NA	ORF1ab	1823	ERR5858974	5734	T	-G	0,0983607	2021-03-08	Spain
ORF1ab_1864_NA	ORF1ab	1864	ERR5858974	5856	C	-G	0,0666667	2021-03-08	Spain
ORF1ab_1881_I	ORF1ab	1881	ERR5858974	5907	C	T	1	2021-03-08	Spain
ORF1ab_1938_S	ORF1ab	1938	ERR5858974	6077	G	T	0,0520231	2021-03-08	Spain
ORF1ab_1969_NA	ORF1ab	1969	ERR5858974	6172	T	-ATTG	0,0763359	2021-03-08	Spain
ORF1ab_1970_NA	ORF1ab	1970	ERR5858974	6175	T	-G	0,0507812	2021-03-08	Spain
ORF1ab_2169_NA	ORF1ab	2169	ERR5858974	6770	A	-T	0,0725806	2021-03-08	Spain
ORF1ab_3174_NA	ORF1ab	3174	ERR5858974	9786	C	-T	0,0564516	2021-03-08	Spain
ORF1ab_3603_NA	ORF1ab	3603	ERR5858974	11074	C	+T	0,0635686	2021-03-08	Spain
ORF1ab_3673_NA	ORF1ab	3673	ERR5858974	11282	A	-GTTTGTCTG	0,92686	2021-03-08	Spain
ORF1ab_3722_C	ORF1ab	3722	ERR5858974	11430	A	G	0,995881	2021-03-08	Spain
ORF1ab_4016_V	ORF1ab	4016	ERR5858974	12312	C	T	0,99981	2021-03-08	Spain
ORF1ab_314_L	ORF1ab	314	ERR5858974	14408	C	T	1	2021-03-08	Spain
ORF1ab_574_G	ORF1ab	574	ERR5858974	15187	A	G	1	2021-03-08	Spain
ORF1ab_574_T	ORF1ab	574	ERR5858974	15188	G	C	0,0728155	2021-03-08	Spain
ORF1ab_692_NA	ORF1ab	692	ERR5858974	15542	C	-GG	0,0546318	2021-03-08	Spain
ORF1ab_767_L	ORF1ab	767	ERR5858974	15766	G	T	0,0578778	2021-03-08	Spain
ORF1ab_1245_NA	ORF1ab	1245	ERR5858974	17200	T	-TAAAA	0,109544	2021-03-08	Spain
S_95_I	S	95	ERR5858974	21846	C	T	1	2021-03-08	Spain
S_614_G	S	614	ERR5858974	23403	A	G	0,998131	2021-03-08	Spain
S_716_I	S	716	ERR5858974	23709	C	T	1	2021-03-08	Spain
S_779_NA	S	779	ERR5858974	23897	C	-AAG	0,0615385	2021-03-08	Spain
M_178_NA	M	178	ERR5858974	27054	T	-ATTAC	0,175749	2021-03-08	Spain
N_3_H	N	3	ERR5858974	28280	G	C	0,998577	2021-03-08	Spain
N_3_V	N	3	ERR5858974	28281	A	T	0,999525	2021-03-08	Spain
N_3_E	N	3	ERR5858974	28282	T	A	0,999289	2021-03-08	Spain
N_260_NA	N	260	ERR5858974	29051	C	+A	0,0836237	2021-03-08	Spain
N_271_I	N	271	ERR5858974	29085	C	T	1	2021-03-08	Spain
ORF1ab_265_I	ORF1ab	265	ERR5858975	1059	C	T	1	2021-03-09	Spain
ORF1ab_560_C	ORF1ab	560	ERR5858975	1943	C	T	0,998659	2021-03-09	Spain
ORF1ab_2144_NA	ORF1ab	2144	ERR5858975	6696	C	+T	0,0694444	2021-03-09	Spain
ORF1ab_3255_I	ORF1ab	3255	ERR5858975	10029	C	T	0,996992	2021-03-09	Spain
ORF1ab_3447_L	ORF1ab	3447	ERR5858975	10605	C	T	0,997973	2021-03-09	Spain
ORF1ab_3750_I	ORF1ab	3750	ERR5858975	11514	C	T	0,999404	2021-03-09	Spain
ORF1ab_241_V	ORF1ab	241	ERR5858975	14189	C	T	1	2021-03-09	Spain
ORF1ab_314_L	ORF1ab	314	ERR5858975	14408	C	T	0,999434	2021-03-09	Spain
ORF1ab_833_NA	ORF1ab	833	ERR5858975	15965	G	+T	0,0556476	2021-03-09	Spain
ORF1ab_970_S	ORF1ab	970	ERR5858975	16375	C	T	1	2021-03-09	Spain
S_494_P	S	494	ERR5858975	23042	T	C	0,999439	2021-03-09	Spain
S_614_G	S	614	ERR5858975	23403	A	G	1	2021-03-09	Spain
S_681_H	S	681	ERR5858975	23604	C	A	1	2021-03-09	Spain
S_716_I	S	716	ERR5858975	23709	C	T	1	2021-03-09	Spain
ORF3a_57_H	ORF3a	57	ERR5858975	25563	G	T	0,999373	2021-03-09	Spain
M_82_T	M	82	ERR5858975	26767	T	C	0,998785	2021-03-09	Spain
N_205_I	N	205	ERR5858975	28887	C	T	1	2021-03-09	Spain
ORF1ab_1001_I	ORF1ab	1001	ERR5858976	3267	C	T	1	2021-03-04	Spain
ORF1ab_1655_NA	ORF1ab	1655	ERR5858976	5229	A	+T	0,0517879	2021-03-04	Spain
ORF1ab_1708_D	ORF1ab	1708	ERR5858976	5388	C	A	0,999457	2021-03-04	Spain
ORF1ab_2144_L	ORF1ab	2144	ERR5858976	6696	C	T	0,0613126	2021-03-04	Spain
ORF1ab_2230_T	ORF1ab	2230	ERR5858976	6954	T	C	1	2021-03-04	Spain
ORF1ab_3447_NA	ORF1ab	3447	ERR5858976	10605	C	-T	0,0696	2021-03-04	Spain
ORF1ab_3674_NA	ORF1ab	3674	ERR5858976	11287	G	-TCTGGTTTT	0,958113	2021-03-04	Spain
ORF1ab_314_L	ORF1ab	314	ERR5858976	14408	C	T	1	2021-03-04	Spain
ORF1ab_1634_NA	ORF1ab	1634	ERR5858976	18368	G	+T	0,120408	2021-03-04	Spain
ORF1ab_1727_L	ORF1ab	1727	ERR5858976	18647	C	T	0,99959	2021-03-04	Spain
S_68_NA	S	68	ERR5858976	21764	A	-TACATG	0,9185	2021-03-04	Spain
S_143_NA	S	143	ERR5858976	21990	T	-TTA	0,801883	2021-03-04	Spain
S_501_Y	S	501	ERR5858976	23063	A	T	1	2021-03-04	Spain
S_570_D	S	570	ERR5858976	23271	C	A	0,999542	2021-03-04	Spain
S_614_G	S	614	ERR5858976	23403	A	G	1	2021-03-04	Spain
S_681_H	S	681	ERR5858976	23604	C	A	0,999427	2021-03-04	Spain
S_716_I	S	716	ERR5858976	23709	C	T	1	2021-03-04	Spain
S_799_NA	S	799	ERR5858976	23958	G	+T	0,0954729	2021-03-04	Spain
S_982_A	S	982	ERR5858976	24506	T	G	1	2021-03-04	Spain
S_1118_H	S	1118	ERR5858976	24914	G	C	1	2021-03-04	Spain
ORF3a_135_NA	ORF3a	135	ERR5858976	25797	C	+A	0,0593525	2021-03-04	Spain
ORF8_27_*	ORF8	27	ERR5858976	27972	C	T	1	2021-03-04	Spain
ORF8_52_I	ORF8	52	ERR5858976	28048	G	T	1	2021-03-04	Spain
ORF8_68_*	ORF8	68	ERR5858976	28095	A	T	0,99062	2021-03-04	Spain
ORF8_73_C	ORF8	73	ERR5858976	28111	A	G	1	2021-03-04	Spain
N_3_H	N	3	ERR5858976	28280	G	C	1	2021-03-04	Spain
N_3_V	N	3	ERR5858976	28281	A	T	0,997754	2021-03-04	Spain
N_3_E	N	3	ERR5858976	28282	T	A	0,999628	2021-03-04	Spain
N_203_K	N	203	ERR5858976	28881	G	A	1	2021-03-04	Spain
N_204_R	N	204	ERR5858976	28883	G	C	1	2021-03-04	Spain
N_235_F	N	235	ERR5858976	28977	C	T	1	2021-03-04	Spain
N_260_NA	N	260	ERR5858976	29051	C	+A	0,084621	2021-03-04	Spain
ORF1ab_746_I	ORF1ab	746	ERR5858977	2502	C	T	1	2021-03-08	Spain
ORF1ab_1921_L	ORF1ab	1921	ERR5858977	6027	C	T	1	2021-03-08	Spain
ORF1ab_2144_NA	ORF1ab	2144	ERR5858977	6696	C	+T	0,0661939	2021-03-08	Spain
ORF1ab_2495_I	ORF1ab	2495	ERR5858977	7749	C	T	0,999362	2021-03-08	Spain
ORF1ab_314_L	ORF1ab	314	ERR5858977	14408	C	T	0,999373	2021-03-08	Spain
ORF1ab_833_NA	ORF1ab	833	ERR5858977	15965	G	+T	0,0501597	2021-03-08	Spain
S_222_V	S	222	ERR5858977	22227	C	T	1	2021-03-08	Spain
S_520_S	S	520	ERR5858977	23120	G	T	1	2021-03-08	Spain
S_614_G	S	614	ERR5858977	23403	A	G	0,999526	2021-03-08	Spain
N_220_V	N	220	ERR5858977	28932	C	T	1	2021-03-08	Spain
N_260_NA	N	260	ERR5858977	29051	C	+A	0,057991	2021-03-08	Spain
N_265_I	N	265	ERR5858977	29067	C	T	1	2021-03-08	Spain
ORF10_30_L	ORF10	30	ERR5858977	29645	G	T	1	2021-03-08	Spain
ORF1ab_1001_I	ORF1ab	1001	ERR5858978	3267	C	T	0,999465	2021-03-09	Spain
ORF1ab_1213_S	ORF1ab	1213	ERR5858978	3902	C	T	0,999556	2021-03-09	Spain
ORF1ab_1567_A	ORF1ab	1567	ERR5858978	4964	A	G	1	2021-03-09	Spain
ORF1ab_1708_D	ORF1ab	1708	ERR5858978	5388	C	A	0,999551	2021-03-09	Spain
ORF1ab_2230_T	ORF1ab	2230	ERR5858978	6954	T	C	0,99925	2021-03-09	Spain
ORF1ab_3674_NA	ORF1ab	3674	ERR5858978	11287	G	-TCTGGTTTT	0,957613	2021-03-09	Spain
ORF1ab_3923_R	ORF1ab	3923	ERR5858978	12032	G	C	1	2021-03-09	Spain
ORF1ab_3966_R	ORF1ab	3966	ERR5858978	12162	A	G	1	2021-03-09	Spain
ORF1ab_4311_I	ORF1ab	4311	ERR5858978	13197	C	T	1	2021-03-09	Spain
ORF1ab_314_L	ORF1ab	314	ERR5858978	14408	C	T	1	2021-03-09	Spain
ORF1ab_472_E	ORF1ab	472	ERR5858978	14883	T	G	0,993543	2021-03-09	Spain
ORF1ab_833_NA	ORF1ab	833	ERR5858978	15965	G	+T	0,0503694	2021-03-09	Spain
ORF1ab_1383_R	ORF1ab	1383	ERR5858978	17615	A	G	0,998781	2021-03-09	Spain
ORF1ab_1839_I	ORF1ab	1839	ERR5858978	18984	G	T	0,998559	2021-03-09	Spain
ORF1ab_2336_I	ORF1ab	2336	ERR5858978	20474	C	T	1	2021-03-09	Spain
S_68_NA	S	68	ERR5858978	21764	A	-TACATG	0,932443	2021-03-09	Spain
S_143_NA	S	143	ERR5858978	21990	T	-TTA	0,791613	2021-03-09	Spain
S_501_Y	S	501	ERR5858978	23063	A	T	1	2021-03-09	Spain
S_570_D	S	570	ERR5858978	23271	C	A	0,999464	2021-03-09	Spain
S_614_G	S	614	ERR5858978	23403	A	G	0,999471	2021-03-09	Spain
S_681_H	S	681	ERR5858978	23604	C	A	1	2021-03-09	Spain
S_716_I	S	716	ERR5858978	23709	C	T	0,99927	2021-03-09	Spain
S_982_A	S	982	ERR5858978	24506	T	G	1	2021-03-09	Spain
S_1118_H	S	1118	ERR5858978	24914	G	C	1	2021-03-09	Spain
ORF8_27_*	ORF8	27	ERR5858978	27972	C	T	0,999343	2021-03-09	Spain
ORF8_52_I	ORF8	52	ERR5858978	28048	G	T	0,999293	2021-03-09	Spain
ORF8_73_C	ORF8	73	ERR5858978	28111	A	G	0,999585	2021-03-09	Spain
N_3_H	N	3	ERR5858978	28280	G	C	0,999099	2021-03-09	Spain
N_3_V	N	3	ERR5858978	28281	A	T	0,999095	2021-03-09	Spain
N_3_E	N	3	ERR5858978	28282	T	A	1	2021-03-09	Spain
N_203_K	N	203	ERR5858978	28881	G	A	0,999032	2021-03-09	Spain
N_204_R	N	204	ERR5858978	28883	G	C	0,999043	2021-03-09	Spain
N_235_F	N	235	ERR5858978	28977	C	T	1	2021-03-09	Spain
ORF1ab_1013_K	ORF1ab	1013	ERR5858979	3302	G	A	1	2021-03-04	Spain
ORF1ab_1246_I	ORF1ab	1246	ERR5858979	4002	C	T	1	2021-03-04	Spain
ORF1ab_2144_NA	ORF1ab	2144	ERR5858979	6696	C	+T	0,0686926	2021-03-04	Spain
ORF1ab_2776_F	ORF1ab	2776	ERR5858979	8591	G	T	0,999184	2021-03-04	Spain
ORF1ab_3143_V	ORF1ab	3143	ERR5858979	9693	C	T	0,999415	2021-03-04	Spain
ORF1ab_3278_S	ORF1ab	3278	ERR5858979	10097	G	A	1	2021-03-04	Spain
ORF1ab_4175_I	ORF1ab	4175	ERR5858979	12789	C	T	0,997661	2021-03-04	Spain
ORF1ab_314_L	ORF1ab	314	ERR5858979	14408	C	T	0,999321	2021-03-04	Spain
ORF1ab_1274_I	ORF1ab	1274	ERR5858979	17288	C	T	0,998666	2021-03-04	Spain
S_452_R	S	452	ERR5858979	22917	T	G	1	2021-03-04	Spain
S_614_G	S	614	ERR5858979	23403	A	G	1	2021-03-04	Spain
S_769_V	S	769	ERR5858979	23868	G	T	1	2021-03-04	Spain
ORF3a_172_C	ORF3a	172	ERR5858979	25906	G	T	0,997636	2021-03-04	Spain
ORF3a_223_I	ORF3a	223	ERR5858979	26060	C	T	0,998404	2021-03-04	Spain
N_203_K	N	203	ERR5858979	28881	G	A	0,996183	2021-03-04	Spain
N_204_R	N	204	ERR5858979	28883	G	C	1	2021-03-04	Spain
ORF1ab_746_I	ORF1ab	746	ERR5858980	2502	C	T	1	2021-03-08	Spain
ORF1ab_1921_L	ORF1ab	1921	ERR5858980	6027	C	T	1	2021-03-08	Spain
ORF1ab_2495_I	ORF1ab	2495	ERR5858980	7749	C	T	0,998878	2021-03-08	Spain
ORF1ab_314_L	ORF1ab	314	ERR5858980	14408	C	T	1	2021-03-08	Spain
S_520_S	S	520	ERR5858980	23120	G	T	0,99922	2021-03-08	Spain
S_614_G	S	614	ERR5858980	23403	A	G	0,999563	2021-03-08	Spain
N_220_V	N	220	ERR5858980	28932	C	T	1	2021-03-08	Spain
N_265_I	N	265	ERR5858980	29067	C	T	0,999475	2021-03-08	Spain
ORF10_30_L	ORF10	30	ERR5858980	29645	G	T	1	2021-03-08	Spain
ORF1ab_399_R	ORF1ab	399	ERR5858981	1461	A	G	1	2021-03-10	Spain
ORF1ab_1001_I	ORF1ab	1001	ERR5858981	3267	C	T	1	2021-03-10	Spain
ORF1ab_1708_D	ORF1ab	1708	ERR5858981	5388	C	A	1	2021-03-10	Spain
ORF1ab_2230_T	ORF1ab	2230	ERR5858981	6954	T	C	1	2021-03-10	Spain
ORF1ab_3674_NA	ORF1ab	3674	ERR5858981	11287	G	-TCTGGTTTT	0,936806	2021-03-10	Spain
ORF1ab_314_L	ORF1ab	314	ERR5858981	14408	C	T	0,999402	2021-03-10	Spain
ORF1ab_1383_R	ORF1ab	1383	ERR5858981	17615	A	G	1	2021-03-10	Spain
ORF1ab_2172_NA	ORF1ab	2172	ERR5858981	19983	C	+T	0,0505618	2021-03-10	Spain
S_68_NA	S	68	ERR5858981	21764	A	-TACATG	0,926877	2021-03-10	Spain
S_143_NA	S	143	ERR5858981	21990	T	-TTA	0,784051	2021-03-10	Spain
S_501_Y	S	501	ERR5858981	23063	A	T	1	2021-03-10	Spain
S_570_D	S	570	ERR5858981	23271	C	A	1	2021-03-10	Spain
S_614_G	S	614	ERR5858981	23403	A	G	0,999398	2021-03-10	Spain
S_681_H	S	681	ERR5858981	23604	C	A	1	2021-03-10	Spain
S_716_I	S	716	ERR5858981	23709	C	T	1	2021-03-10	Spain
S_982_A	S	982	ERR5858981	24506	T	G	1	2021-03-10	Spain
S_1118_H	S	1118	ERR5858981	24914	G	C	1	2021-03-10	Spain
E_9_I	E	9	ERR5858981	26270	C	T	1	2021-03-10	Spain
ORF7a_122_R	ORF7a	122	ERR5858981	27757	T	C	1	2021-03-10	Spain
ORF8_27_*	ORF8	27	ERR5858981	27972	C	T	1	2021-03-10	Spain
ORF8_52_I	ORF8	52	ERR5858981	28048	G	T	1	2021-03-10	Spain
ORF8_73_C	ORF8	73	ERR5858981	28111	A	G	1	2021-03-10	Spain
ORF8_87_I	ORF8	87	ERR5858981	28153	C	T	0,998506	2021-03-10	Spain
N_3_H	N	3	ERR5858981	28280	G	C	1	2021-03-10	Spain
N_3_V	N	3	ERR5858981	28281	A	T	1	2021-03-10	Spain
N_3_E	N	3	ERR5858981	28282	T	A	1	2021-03-10	Spain
N_203_K	N	203	ERR5858981	28881	G	A	1	2021-03-10	Spain
N_204_R	N	204	ERR5858981	28883	G	C	1	2021-03-10	Spain
N_235_F	N	235	ERR5858981	28977	C	T	1	2021-03-10	Spain
ORF1ab_1001_I	ORF1ab	1001	ERR5858982	3267	C	T	0,993127	2021-03-09	Spain
ORF1ab_1708_D	ORF1ab	1708	ERR5858982	5388	C	A	0,991753	2021-03-09	Spain
ORF1ab_2230_T	ORF1ab	2230	ERR5858982	6954	T	C	0,991007	2021-03-09	Spain
ORF1ab_3674_NA	ORF1ab	3674	ERR5858982	11287	G	-TCTGGTTTT	0,953697	2021-03-09	Spain
ORF1ab_314_L	ORF1ab	314	ERR5858982	14408	C	T	1	2021-03-09	Spain
ORF1ab_904_L	ORF1ab	904	ERR5858982	16178	C	T	0,982567	2021-03-09	Spain
S_68_NA	S	68	ERR5858982	21764	A	-TACATG	0,899145	2021-03-09	Spain
S_143_NA	S	143	ERR5858982	21990	T	-TTA	0,769626	2021-03-09	Spain
S_501_Y	S	501	ERR5858982	23063	A	T	0,986376	2021-03-09	Spain
S_570_D	S	570	ERR5858982	23271	C	A	0,985596	2021-03-09	Spain
S_614_G	S	614	ERR5858982	23403	A	G	0,999427	2021-03-09	Spain
S_681_H	S	681	ERR5858982	23604	C	A	0,989805	2021-03-09	Spain
S_716_I	S	716	ERR5858982	23709	C	T	0,992629	2021-03-09	Spain
S_982_A	S	982	ERR5858982	24506	T	G	0,992958	2021-03-09	Spain
S_1118_H	S	1118	ERR5858982	24914	G	C	0,989298	2021-03-09	Spain
ORF8_27_*	ORF8	27	ERR5858982	27972	C	T	0,993294	2021-03-09	Spain
ORF8_52_I	ORF8	52	ERR5858982	28048	G	T	0,993394	2021-03-09	Spain
ORF8_68_*	ORF8	68	ERR5858982	28095	A	T	0,986141	2021-03-09	Spain
ORF8_73_C	ORF8	73	ERR5858982	28111	A	G	0,990672	2021-03-09	Spain
N_3_H	N	3	ERR5858982	28280	G	C	0,988351	2021-03-09	Spain
N_3_V	N	3	ERR5858982	28281	A	T	0,988267	2021-03-09	Spain
N_3_E	N	3	ERR5858982	28282	T	A	0,98833	2021-03-09	Spain
N_203_K	N	203	ERR5858982	28881	G	A	0,986928	2021-03-09	Spain
N_204_R	N	204	ERR5858982	28883	G	C	0,987118	2021-03-09	Spain
N_235_F	N	235	ERR5858982	28977	C	T	0,996748	2021-03-09	Spain
ORF10_11_S	ORF10	11	ERR5858982	29589	T	C	0,994382	2021-03-09	Spain
ORF1ab_848_W	ORF1ab	848	ERR5858983	2807	A	T	0,536105	2021-03-05	Spain
ORF1ab_1001_I	ORF1ab	1001	ERR5858983	3267	C	T	1	2021-03-05	Spain
ORF1ab_1696_R	ORF1ab	1696	ERR5858983	5352	A	G	0,998655	2021-03-05	Spain
ORF1ab_1708_D	ORF1ab	1708	ERR5858983	5388	C	A	1	2021-03-05	Spain
ORF1ab_2230_T	ORF1ab	2230	ERR5858983	6954	T	C	1	2021-03-05	Spain
ORF1ab_2780_L	ORF1ab	2780	ERR5858983	8603	T	C	0,99919	2021-03-05	Spain
ORF1ab_3195_G	ORF1ab	3195	ERR5858983	9848	A	G	0,993485	2021-03-05	Spain
ORF1ab_3674_NA	ORF1ab	3674	ERR5858983	11287	G	-TCTGGTTTT	0,938708	2021-03-05	Spain
ORF1ab_314_L	ORF1ab	314	ERR5858983	14408	C	T	1	2021-03-05	Spain
ORF1ab_1383_R	ORF1ab	1383	ERR5858983	17615	A	G	1	2021-03-05	Spain
S_68_NA	S	68	ERR5858983	21764	A	-TACATG	0,933637	2021-03-05	Spain
S_143_NA	S	143	ERR5858983	21990	T	-TTA	0,755604	2021-03-05	Spain
S_501_Y	S	501	ERR5858983	23063	A	T	1	2021-03-05	Spain
S_570_D	S	570	ERR5858983	23271	C	A	1	2021-03-05	Spain
S_614_G	S	614	ERR5858983	23403	A	G	1	2021-03-05	Spain
S_681_H	S	681	ERR5858983	23604	C	A	1	2021-03-05	Spain
S_716_I	S	716	ERR5858983	23709	C	T	0,999339	2021-03-05	Spain
S_982_A	S	982	ERR5858983	24506	T	G	1	2021-03-05	Spain
S_1118_H	S	1118	ERR5858983	24914	G	C	0,999615	2021-03-05	Spain
ORF3a_15_F	ORF3a	15	ERR5858983	25437	G	T	0,998738	2021-03-05	Spain
ORF8_27_*	ORF8	27	ERR5858983	27972	C	T	1	2021-03-05	Spain
ORF8_52_I	ORF8	52	ERR5858983	28048	G	T	1	2021-03-05	Spain
ORF8_73_C	ORF8	73	ERR5858983	28111	A	G	0,999619	2021-03-05	Spain
N_3_H	N	3	ERR5858983	28280	G	C	1	2021-03-05	Spain
N_3_V	N	3	ERR5858983	28281	A	T	1	2021-03-05	Spain
N_3_E	N	3	ERR5858983	28282	T	A	1	2021-03-05	Spain
N_203_K	N	203	ERR5858983	28881	G	A	1	2021-03-05	Spain
N_204_R	N	204	ERR5858983	28883	G	C	1	2021-03-05	Spain
N_235_F	N	235	ERR5858983	28977	C	T	0,998615	2021-03-05	Spain
ORF1ab_746_I	ORF1ab	746	ERR5858984	2502	C	T	1	2021-03-09	Spain
ORF1ab_882_I	ORF1ab	882	ERR5858984	2910	C	T	0,0775316	2021-03-09	Spain
ORF1ab_1921_L	ORF1ab	1921	ERR5858984	6027	C	T	1	2021-03-09	Spain
ORF1ab_2495_I	ORF1ab	2495	ERR5858984	7749	C	T	0,999534	2021-03-09	Spain
ORF1ab_314_L	ORF1ab	314	ERR5858984	14408	C	T	1	2021-03-09	Spain
S_222_V	S	222	ERR5858984	22227	C	T	0,99811	2021-03-09	Spain
S_520_S	S	520	ERR5858984	23120	G	T	1	2021-03-09	Spain
S_614_G	S	614	ERR5858984	23403	A	G	1	2021-03-09	Spain
N_168_S	N	168	ERR5858984	28775	C	T	0,63073	2021-03-09	Spain
N_220_V	N	220	ERR5858984	28932	C	T	0,999084	2021-03-09	Spain
N_265_I	N	265	ERR5858984	29067	C	T	1	2021-03-09	Spain
ORF10_30_L	ORF10	30	ERR5858984	29645	G	T	0,999714	2021-03-09	Spain
ORF1ab_1001_I	ORF1ab	1001	ERR5858985	3267	C	T	0,999464	2021-03-09	Spain
ORF1ab_1662_S	ORF1ab	1662	ERR5858985	5250	A	G	0,996714	2021-03-09	Spain
ORF1ab_1708_D	ORF1ab	1708	ERR5858985	5388	C	A	0,999488	2021-03-09	Spain
ORF1ab_2014_R	ORF1ab	2014	ERR5858985	6305	T	A	0,0670471	2021-03-09	Spain
ORF1ab_2046_L	ORF1ab	2046	ERR5858985	6402	C	T	0,999675	2021-03-09	Spain
ORF1ab_2230_T	ORF1ab	2230	ERR5858985	6954	T	C	1	2021-03-09	Spain
ORF1ab_3674_NA	ORF1ab	3674	ERR5858985	11287	G	-TCTGGTTTT	0,957954	2021-03-09	Spain
ORF1ab_314_L	ORF1ab	314	ERR5858985	14408	C	T	1	2021-03-09	Spain
S_68_NA	S	68	ERR5858985	21764	A	-TACATG	0,926358	2021-03-09	Spain
S_143_NA	S	143	ERR5858985	21990	T	-TTA	0,792216	2021-03-09	Spain
S_501_Y	S	501	ERR5858985	23063	A	T	0,998713	2021-03-09	Spain
S_570_D	S	570	ERR5858985	23271	C	A	1	2021-03-09	Spain
S_614_G	S	614	ERR5858985	23403	A	G	0,997785	2021-03-09	Spain
S_681_H	S	681	ERR5858985	23604	C	A	0,999238	2021-03-09	Spain
S_716_I	S	716	ERR5858985	23709	C	T	1	2021-03-09	Spain
S_982_A	S	982	ERR5858985	24506	T	G	0,997454	2021-03-09	Spain
S_1118_H	S	1118	ERR5858985	24914	G	C	0,998913	2021-03-09	Spain
ORF8_27_*	ORF8	27	ERR5858985	27972	C	T	1	2021-03-09	Spain
ORF8_52_I	ORF8	52	ERR5858985	28048	G	T	0,999351	2021-03-09	Spain
ORF8_73_C	ORF8	73	ERR5858985	28111	A	G	1	2021-03-09	Spain
N_3_H	N	3	ERR5858985	28280	G	C	1	2021-03-09	Spain
N_3_V	N	3	ERR5858985	28281	A	T	1	2021-03-09	Spain
N_3_E	N	3	ERR5858985	28282	T	A	0,999091	2021-03-09	Spain
N_203_K	N	203	ERR5858985	28881	G	A	1	2021-03-09	Spain
N_204_R	N	204	ERR5858985	28883	G	C	0,999117	2021-03-09	Spain
N_235_F	N	235	ERR5858985	28977	C	T	1	2021-03-09	Spain
ORF1ab_28_I	ORF1ab	28	ERR5858986	347	G	A	0,99883	2021-03-05	Spain
ORF1ab_730_F	ORF1ab	730	ERR5858986	2453	C	T	1	2021-03-05	Spain
ORF1ab_1001_I	ORF1ab	1001	ERR5858986	3267	C	T	1	2021-03-05	Spain
ORF1ab_1708_D	ORF1ab	1708	ERR5858986	5388	C	A	1	2021-03-05	Spain
ORF1ab_2230_T	ORF1ab	2230	ERR5858986	6954	T	C	1	2021-03-05	Spain
ORF1ab_3674_NA	ORF1ab	3674	ERR5858986	11287	G	-TCTGGTTTT	0,908923	2021-03-05	Spain
ORF1ab_314_L	ORF1ab	314	ERR5858986	14408	C	T	0,99788	2021-03-05	Spain
ORF1ab_2339_P	ORF1ab	2339	ERR5858986	20482	T	C	0,620192	2021-03-05	Spain
S_68_NA	S	68	ERR5858986	21764	A	-TACATG	0,925149	2021-03-05	Spain
S_138_H	S	138	ERR5858986	21974	G	C	0,999101	2021-03-05	Spain
S_143_NA	S	143	ERR5858986	21990	T	-TTA	0,761474	2021-03-05	Spain
S_501_Y	S	501	ERR5858986	23063	A	T	0,998951	2021-03-05	Spain
S_570_D	S	570	ERR5858986	23271	C	A	1	2021-03-05	Spain
S_614_G	S	614	ERR5858986	23403	A	G	1	2021-03-05	Spain
S_681_H	S	681	ERR5858986	23604	C	A	1	2021-03-05	Spain
S_716_I	S	716	ERR5858986	23709	C	T	1	2021-03-05	Spain
S_982_A	S	982	ERR5858986	24506	T	G	0,999434	2021-03-05	Spain
S_1118_H	S	1118	ERR5858986	24914	G	C	0,998174	2021-03-05	Spain
ORF8_27_*	ORF8	27	ERR5858986	27972	C	T	0,999171	2021-03-05	Spain
ORF8_52_I	ORF8	52	ERR5858986	28048	G	T	0,999555	2021-03-05	Spain
ORF8_73_C	ORF8	73	ERR5858986	28111	A	G	0,999692	2021-03-05	Spain
N_3_H	N	3	ERR5858986	28280	G	C	1	2021-03-05	Spain
N_3_V	N	3	ERR5858986	28281	A	T	0,999136	2021-03-05	Spain
N_3_E	N	3	ERR5858986	28282	T	A	1	2021-03-05	Spain
N_203_K	N	203	ERR5858986	28881	G	A	1	2021-03-05	Spain
N_204_R	N	204	ERR5858986	28883	G	C	1	2021-03-05	Spain
N_235_F	N	235	ERR5858986	28977	C	T	1	2021-03-05	Spain
ORF1ab_399_R	ORF1ab	399	ERR5858987	1461	A	G	1	2021-03-07	Spain
ORF1ab_1001_I	ORF1ab	1001	ERR5858987	3267	C	T	1	2021-03-07	Spain
ORF1ab_2111_S	ORF1ab	2111	ERR5858987	6597	A	G	1	2021-03-07	Spain
ORF1ab_3674_NA	ORF1ab	3674	ERR5858987	11287	G	-TCTGGTTTT	0,933477	2021-03-07	Spain
ORF1ab_314_L	ORF1ab	314	ERR5858987	14408	C	T	1	2021-03-07	Spain
ORF1ab_1383_R	ORF1ab	1383	ERR5858987	17615	A	G	1	2021-03-07	Spain
S_68_NA	S	68	ERR5858987	21764	A	-TACATG	0,938242	2021-03-07	Spain
S_143_NA	S	143	ERR5858987	21990	T	-TTA	0,78453	2021-03-07	Spain
S_501_Y	S	501	ERR5858987	23063	A	T	1	2021-03-07	Spain
S_570_D	S	570	ERR5858987	23271	C	A	1	2021-03-07	Spain
S_614_G	S	614	ERR5858987	23403	A	G	0,999663	2021-03-07	Spain
S_681_H	S	681	ERR5858987	23604	C	A	1	2021-03-07	Spain
S_716_I	S	716	ERR5858987	23709	C	T	1	2021-03-07	Spain
S_982_A	S	982	ERR5858987	24506	T	G	0,998298	2021-03-07	Spain
S_1118_H	S	1118	ERR5858987	24914	G	C	1	2021-03-07	Spain
E_9_I	E	9	ERR5858987	26270	C	T	1	2021-03-07	Spain
ORF8_27_*	ORF8	27	ERR5858987	27972	C	T	1	2021-03-07	Spain
ORF8_52_I	ORF8	52	ERR5858987	28048	G	T	0,998436	2021-03-07	Spain
ORF8_73_C	ORF8	73	ERR5858987	28111	A	G	1	2021-03-07	Spain
N_3_H	N	3	ERR5858987	28280	G	C	0,999438	2021-03-07	Spain
N_3_V	N	3	ERR5858987	28281	A	T	0,999718	2021-03-07	Spain
N_3_E	N	3	ERR5858987	28282	T	A	1	2021-03-07	Spain
N_203_K	N	203	ERR5858987	28881	G	A	1	2021-03-07	Spain
N_204_R	N	204	ERR5858987	28883	G	C	1	2021-03-07	Spain
N_235_F	N	235	ERR5858987	28977	C	T	1	2021-03-07	Spain
ORF1ab_1188_L	ORF1ab	1188	ERR5858988	3828	C	T	1	2021-03-08	Spain
ORF1ab_1795_Q	ORF1ab	1795	ERR5858988	5648	A	C	0,999431	2021-03-08	Spain
ORF1ab_3674_NA	ORF1ab	3674	ERR5858988	11287	G	-TCTGGTTTT	0,958172	2021-03-08	Spain
ORF1ab_314_L	ORF1ab	314	ERR5858988	14408	C	T	1	2021-03-08	Spain
ORF1ab_454_I	ORF1ab	454	ERR5858988	14829	G	T	1	2021-03-08	Spain
ORF1ab_833_NA	ORF1ab	833	ERR5858988	15965	G	+T	0,0643123	2021-03-08	Spain
ORF1ab_1264_D	ORF1ab	1264	ERR5858988	17259	G	T	0,998812	2021-03-08	Spain
S_18_F	S	18	ERR5858988	21614	C	T	1	2021-03-08	Spain
S_20_N	S	20	ERR5858988	21621	C	A	1	2021-03-08	Spain
S_26_S	S	26	ERR5858988	21638	C	T	0,999139	2021-03-08	Spain
S_138_Y	S	138	ERR5858988	21974	G	T	0,970324	2021-03-08	Spain
S_190_S	S	190	ERR5858988	22132	G	T	1	2021-03-08	Spain
S_417_T	S	417	ERR5858988	22812	A	C	0,91351	2021-03-08	Spain
S_484_K	S	484	ERR5858988	23012	G	A	0,999516	2021-03-08	Spain
S_501_Y	S	501	ERR5858988	23063	A	T	0,999538	2021-03-08	Spain
S_614_G	S	614	ERR5858988	23403	A	G	1	2021-03-08	Spain
S_655_Y	S	655	ERR5858988	23525	C	T	0,999093	2021-03-08	Spain
S_1027_I	S	1027	ERR5858988	24642	C	T	0,999276	2021-03-08	Spain
S_1176_F	S	1176	ERR5858988	25088	G	T	1	2021-03-08	Spain
ORF3a_253_P	ORF3a	253	ERR5858988	26149	T	C	1	2021-03-08	Spain
ORF8_92_K	ORF8	92	ERR5858988	28167	G	A	0,988113	2021-03-08	Spain
N_63_Y	N	63	ERR5858988	28460	G	T	0,136582	2021-03-08	Spain
N_80_R	N	80	ERR5858988	28512	C	G	1	2021-03-08	Spain
N_202_C	N	202	ERR5858988	28877	A	T	1	2021-03-08	Spain
N_202_T	N	202	ERR5858988	28878	G	C	1	2021-03-08	Spain
N_203_K	N	203	ERR5858988	28881	G	A	0,998713	2021-03-08	Spain
N_204_R	N	204	ERR5858988	28883	G	C	0,998741	2021-03-08	Spain
ORF1ab_28_I	ORF1ab	28	ERR5858989	347	G	A	1	2021-03-05	Spain
ORF1ab_730_F	ORF1ab	730	ERR5858989	2453	C	T	1	2021-03-05	Spain
ORF1ab_1001_I	ORF1ab	1001	ERR5858989	3267	C	T	1	2021-03-05	Spain
ORF1ab_1708_D	ORF1ab	1708	ERR5858989	5388	C	A	1	2021-03-05	Spain
ORF1ab_2144_NA	ORF1ab	2144	ERR5858989	6696	C	+T	0,0540541	2021-03-05	Spain
ORF1ab_2230_T	ORF1ab	2230	ERR5858989	6954	T	C	1	2021-03-05	Spain
ORF1ab_3674_NA	ORF1ab	3674	ERR5858989	11287	G	-TCTGGTTTT	0,943553	2021-03-05	Spain
ORF1ab_4159_I	ORF1ab	4159	ERR5858989	12741	C	T	1	2021-03-05	Spain
ORF1ab_314_L	ORF1ab	314	ERR5858989	14408	C	T	1	2021-03-05	Spain
ORF1ab_833_NA	ORF1ab	833	ERR5858989	15965	G	+T	0,0518082	2021-03-05	Spain
ORF1ab_2204_L	ORF1ab	2204	ERR5858989	20078	C	T	0,371179	2021-03-05	Spain
S_68_NA	S	68	ERR5858989	21764	A	-TACATG	0,916601	2021-03-05	Spain
S_138_H	S	138	ERR5858989	21974	G	C	1	2021-03-05	Spain
S_143_NA	S	143	ERR5858989	21990	T	-TTA	0,770987	2021-03-05	Spain
S_501_Y	S	501	ERR5858989	23063	A	T	0,999263	2021-03-05	Spain
S_570_D	S	570	ERR5858989	23271	C	A	0,99955	2021-03-05	Spain
S_614_G	S	614	ERR5858989	23403	A	G	0,999527	2021-03-05	Spain
S_681_H	S	681	ERR5858989	23604	C	A	1	2021-03-05	Spain
S_716_I	S	716	ERR5858989	23709	C	T	1	2021-03-05	Spain
S_982_A	S	982	ERR5858989	24506	T	G	1	2021-03-05	Spain
S_1118_H	S	1118	ERR5858989	24914	G	C	1	2021-03-05	Spain
ORF8_27_*	ORF8	27	ERR5858989	27972	C	T	0,999449	2021-03-05	Spain
ORF8_52_I	ORF8	52	ERR5858989	28048	G	T	1	2021-03-05	Spain
ORF8_73_C	ORF8	73	ERR5858989	28111	A	G	0,999627	2021-03-05	Spain
N_3_H	N	3	ERR5858989	28280	G	C	1	2021-03-05	Spain
N_3_V	N	3	ERR5858989	28281	A	T	1	2021-03-05	Spain
N_3_E	N	3	ERR5858989	28282	T	A	1	2021-03-05	Spain
N_203_K	N	203	ERR5858989	28881	G	A	0,998516	2021-03-05	Spain
N_204_R	N	204	ERR5858989	28883	G	C	1	2021-03-05	Spain
N_235_F	N	235	ERR5858989	28977	C	T	1	2021-03-05	Spain
ORF1ab_28_I	ORF1ab	28	ERR5858990	347	G	A	0,999073	2021-03-05	Spain
ORF1ab_730_F	ORF1ab	730	ERR5858990	2453	C	T	0,998487	2021-03-05	Spain
ORF1ab_1001_I	ORF1ab	1001	ERR5858990	3267	C	T	1	2021-03-05	Spain
ORF1ab_1708_D	ORF1ab	1708	ERR5858990	5388	C	A	1	2021-03-05	Spain
ORF1ab_2230_T	ORF1ab	2230	ERR5858990	6954	T	C	1	2021-03-05	Spain
ORF1ab_3674_NA	ORF1ab	3674	ERR5858990	11287	G	-TCTGGTTTT	0,934446	2021-03-05	Spain
ORF1ab_314_L	ORF1ab	314	ERR5858990	14408	C	T	0,999043	2021-03-05	Spain
ORF1ab_833_NA	ORF1ab	833	ERR5858990	15965	G	+T	0,0568182	2021-03-05	Spain
S_68_NA	S	68	ERR5858990	21764	A	-TACATG	0,932593	2021-03-05	Spain
S_138_H	S	138	ERR5858990	21974	G	C	0,996101	2021-03-05	Spain
S_143_NA	S	143	ERR5858990	21990	T	-TTA	0,767913	2021-03-05	Spain
S_501_Y	S	501	ERR5858990	23063	A	T	1	2021-03-05	Spain
S_570_D	S	570	ERR5858990	23271	C	A	1	2021-03-05	Spain
S_614_G	S	614	ERR5858990	23403	A	G	0,999056	2021-03-05	Spain
S_681_H	S	681	ERR5858990	23604	C	A	1	2021-03-05	Spain
S_716_I	S	716	ERR5858990	23709	C	T	0,998469	2021-03-05	Spain
S_982_A	S	982	ERR5858990	24506	T	G	0,998893	2021-03-05	Spain
S_1118_H	S	1118	ERR5858990	24914	G	C	1	2021-03-05	Spain
ORF8_27_*	ORF8	27	ERR5858990	27972	C	T	0,998869	2021-03-05	Spain
ORF8_52_I	ORF8	52	ERR5858990	28048	G	T	1	2021-03-05	Spain
ORF8_73_C	ORF8	73	ERR5858990	28111	A	G	1	2021-03-05	Spain
N_3_H	N	3	ERR5858990	28280	G	C	1	2021-03-05	Spain
N_3_V	N	3	ERR5858990	28281	A	T	0,998532	2021-03-05	Spain
N_3_E	N	3	ERR5858990	28282	T	A	0,997076	2021-03-05	Spain
N_203_K	N	203	ERR5858990	28881	G	A	1	2021-03-05	Spain
N_204_R	N	204	ERR5858990	28883	G	C	0,997238	2021-03-05	Spain
N_235_F	N	235	ERR5858990	28977	C	T	0,997159	2021-03-05	Spain
ORF1ab_1001_I	ORF1ab	1001	ERR5858991	3267	C	T	1	2021-03-08	Spain
ORF1ab_1708_D	ORF1ab	1708	ERR5858991	5388	C	A	0,999423	2021-03-08	Spain
ORF1ab_2144_NA	ORF1ab	2144	ERR5858991	6696	C	+T	0,0511272	2021-03-08	Spain
ORF1ab_2230_T	ORF1ab	2230	ERR5858991	6954	T	C	1	2021-03-08	Spain
ORF1ab_3674_NA	ORF1ab	3674	ERR5858991	11287	G	-TCTGGTTTT	0,947967	2021-03-08	Spain
ORF1ab_314_L	ORF1ab	314	ERR5858991	14408	C	T	0,998816	2021-03-08	Spain
ORF1ab_629_F	ORF1ab	629	ERR5858991	15352	C	T	0,997615	2021-03-08	Spain
ORF1ab_833_NA	ORF1ab	833	ERR5858991	15965	G	+T	0,0551084	2021-03-08	Spain
S_68_NA	S	68	ERR5858991	21764	A	-TACATG	0,91018	2021-03-08	Spain
S_143_NA	S	143	ERR5858991	21990	T	-TTA	0,784005	2021-03-08	Spain
S_501_Y	S	501	ERR5858991	23063	A	T	1	2021-03-08	Spain
S_570_D	S	570	ERR5858991	23271	C	A	1	2021-03-08	Spain
S_614_G	S	614	ERR5858991	23403	A	G	0,998908	2021-03-08	Spain
S_681_H	S	681	ERR5858991	23604	C	A	1	2021-03-08	Spain
S_716_I	S	716	ERR5858991	23709	C	T	1	2021-03-08	Spain
S_982_A	S	982	ERR5858991	24506	T	G	0,999289	2021-03-08	Spain
S_1118_H	S	1118	ERR5858991	24914	G	C	1	2021-03-08	Spain
ORF8_27_*	ORF8	27	ERR5858991	27972	C	T	0,998697	2021-03-08	Spain
ORF8_52_I	ORF8	52	ERR5858991	28048	G	T	1	2021-03-08	Spain
ORF8_73_C	ORF8	73	ERR5858991	28111	A	G	0,999166	2021-03-08	Spain
N_3_H	N	3	ERR5858991	28280	G	C	1	2021-03-08	Spain
N_3_V	N	3	ERR5858991	28281	A	T	1	2021-03-08	Spain
N_3_E	N	3	ERR5858991	28282	T	A	1	2021-03-08	Spain
N_203_K	N	203	ERR5858991	28881	G	A	1	2021-03-08	Spain
N_204_R	N	204	ERR5858991	28883	G	C	1	2021-03-08	Spain
N_235_F	N	235	ERR5858991	28977	C	T	1	2021-03-08	Spain
ORF1ab_1001_I	ORF1ab	1001	ERR5858992	3267	C	T	0,999413	2021-03-05	Spain
ORF1ab_1708_D	ORF1ab	1708	ERR5858992	5388	C	A	0,996437	2021-03-05	Spain
ORF1ab_2144_NA	ORF1ab	2144	ERR5858992	6696	C	+T	0,0545569	2021-03-05	Spain
ORF1ab_2230_T	ORF1ab	2230	ERR5858992	6954	T	C	1	2021-03-05	Spain
ORF1ab_3674_NA	ORF1ab	3674	ERR5858992	11287	G	-TCTGGTTTT	0,915097	2021-03-05	Spain
ORF1ab_17_I	ORF1ab	17	ERR5858992	13517	C	T	1	2021-03-05	Spain
ORF1ab_314_L	ORF1ab	314	ERR5858992	14408	C	T	0,999604	2021-03-05	Spain
S_68_NA	S	68	ERR5858992	21764	A	-TACATG	0,93389	2021-03-05	Spain
S_143_NA	S	143	ERR5858992	21990	T	-TTA	0,788753	2021-03-05	Spain
S_501_Y	S	501	ERR5858992	23063	A	T	1	2021-03-05	Spain
S_570_D	S	570	ERR5858992	23271	C	A	1	2021-03-05	Spain
S_614_G	S	614	ERR5858992	23403	A	G	1	2021-03-05	Spain
S_681_H	S	681	ERR5858992	23604	C	A	1	2021-03-05	Spain
S_716_I	S	716	ERR5858992	23709	C	T	0,999404	2021-03-05	Spain
S_982_A	S	982	ERR5858992	24506	T	G	1	2021-03-05	Spain
S_1118_H	S	1118	ERR5858992	24914	G	C	1	2021-03-05	Spain
ORF8_27_*	ORF8	27	ERR5858992	27972	C	T	1	2021-03-05	Spain
ORF8_52_I	ORF8	52	ERR5858992	28048	G	T	0,999462	2021-03-05	Spain
ORF8_68_*	ORF8	68	ERR5858992	28095	A	T	0,995172	2021-03-05	Spain
ORF8_73_C	ORF8	73	ERR5858992	28111	A	G	1	2021-03-05	Spain
N_3_H	N	3	ERR5858992	28280	G	C	1	2021-03-05	Spain
N_3_V	N	3	ERR5858992	28281	A	T	0,996175	2021-03-05	Spain
N_3_E	N	3	ERR5858992	28282	T	A	0,998375	2021-03-05	Spain
N_203_K	N	203	ERR5858992	28881	G	A	1	2021-03-05	Spain
N_204_R	N	204	ERR5858992	28883	G	C	1	2021-03-05	Spain
N_235_F	N	235	ERR5858992	28977	C	T	1	2021-03-05	Spain
ORF1ab_1001_I	ORF1ab	1001	ERR5858993	3267	C	T	1	2021-03-09	Spain
ORF1ab_1708_D	ORF1ab	1708	ERR5858993	5388	C	A	0,999553	2021-03-09	Spain
ORF1ab_2144_NA	ORF1ab	2144	ERR5858993	6696	C	+T	0,0530237	2021-03-09	Spain
ORF1ab_2230_T	ORF1ab	2230	ERR5858993	6954	T	C	1	2021-03-09	Spain
ORF1ab_3674_NA	ORF1ab	3674	ERR5858993	11287	G	-TCTGGTTTT	0,947654	2021-03-09	Spain
ORF1ab_4182_F	ORF1ab	4182	ERR5858993	12809	C	T	0,999383	2021-03-09	Spain
ORF1ab_218_L	ORF1ab	218	ERR5858993	14120	C	T	1	2021-03-09	Spain
ORF1ab_314_L	ORF1ab	314	ERR5858993	14408	C	T	0,999278	2021-03-09	Spain
ORF1ab_833_NA	ORF1ab	833	ERR5858993	15965	G	+T	0,0830231	2021-03-09	Spain
S_68_NA	S	68	ERR5858993	21764	A	-TACATG	0,909986	2021-03-09	Spain
S_143_NA	S	143	ERR5858993	21990	T	-TTA	0,800312	2021-03-09	Spain
S_501_Y	S	501	ERR5858993	23063	A	T	1	2021-03-09	Spain
S_570_D	S	570	ERR5858993	23271	C	A	1	2021-03-09	Spain
S_614_G	S	614	ERR5858993	23403	A	G	1	2021-03-09	Spain
S_681_H	S	681	ERR5858993	23604	C	A	0,999139	2021-03-09	Spain
S_716_I	S	716	ERR5858993	23709	C	T	1	2021-03-09	Spain
S_982_A	S	982	ERR5858993	24506	T	G	0,999324	2021-03-09	Spain
S_1118_H	S	1118	ERR5858993	24914	G	C	0,999288	2021-03-09	Spain
ORF8_27_*	ORF8	27	ERR5858993	27972	C	T	1	2021-03-09	Spain
ORF8_52_I	ORF8	52	ERR5858993	28048	G	T	1	2021-03-09	Spain
ORF8_68_*	ORF8	68	ERR5858993	28095	A	T	0,791704	2021-03-09	Spain
ORF8_73_C	ORF8	73	ERR5858993	28111	A	G	1	2021-03-09	Spain
N_3_H	N	3	ERR5858993	28280	G	C	1	2021-03-09	Spain
N_3_V	N	3	ERR5858993	28281	A	T	1	2021-03-09	Spain
N_3_E	N	3	ERR5858993	28282	T	A	0,998906	2021-03-09	Spain
N_203_K	N	203	ERR5858993	28881	G	A	1	2021-03-09	Spain
N_204_R	N	204	ERR5858993	28883	G	C	1	2021-03-09	Spain
N_235_F	N	235	ERR5858993	28977	C	T	1	2021-03-09	Spain
ORF1ab_1001_I	ORF1ab	1001	ERR5858994	3267	C	T	1	2021-03-09	Spain
ORF1ab_1708_D	ORF1ab	1708	ERR5858994	5388	C	A	1	2021-03-09	Spain
ORF1ab_2144_NA	ORF1ab	2144	ERR5858994	6696	C	+T	0,0534759	2021-03-09	Spain
ORF1ab_2230_T	ORF1ab	2230	ERR5858994	6954	T	C	1	2021-03-09	Spain
ORF1ab_3674_NA	ORF1ab	3674	ERR5858994	11287	G	-TCTGGTTTT	0,941925	2021-03-09	Spain
ORF1ab_218_L	ORF1ab	218	ERR5858994	14120	C	T	0,999398	2021-03-09	Spain
ORF1ab_314_L	ORF1ab	314	ERR5858994	14408	C	T	0,998668	2021-03-09	Spain
S_68_NA	S	68	ERR5858994	21764	A	-TACATG	0,924416	2021-03-09	Spain
S_143_NA	S	143	ERR5858994	21990	T	-TTA	0,794852	2021-03-09	Spain
S_501_Y	S	501	ERR5858994	23063	A	T	0,998672	2021-03-09	Spain
S_570_D	S	570	ERR5858994	23271	C	A	0,999392	2021-03-09	Spain
S_614_G	S	614	ERR5858994	23403	A	G	0,998145	2021-03-09	Spain
S_681_H	S	681	ERR5858994	23604	C	A	0,998895	2021-03-09	Spain
S_716_I	S	716	ERR5858994	23709	C	T	0,998981	2021-03-09	Spain
S_982_A	S	982	ERR5858994	24506	T	G	1	2021-03-09	Spain
S_1118_H	S	1118	ERR5858994	24914	G	C	1	2021-03-09	Spain
ORF8_27_*	ORF8	27	ERR5858994	27972	C	T	0,999086	2021-03-09	Spain
ORF8_52_I	ORF8	52	ERR5858994	28048	G	T	1	2021-03-09	Spain
ORF8_68_*	ORF8	68	ERR5858994	28095	A	T	0,99016	2021-03-09	Spain
ORF8_73_C	ORF8	73	ERR5858994	28111	A	G	1	2021-03-09	Spain
N_3_H	N	3	ERR5858994	28280	G	C	1	2021-03-09	Spain
N_3_V	N	3	ERR5858994	28281	A	T	1	2021-03-09	Spain
N_3_E	N	3	ERR5858994	28282	T	A	1	2021-03-09	Spain
N_203_K	N	203	ERR5858994	28881	G	A	1	2021-03-09	Spain
N_204_R	N	204	ERR5858994	28883	G	C	1	2021-03-09	Spain
N_235_F	N	235	ERR5858994	28977	C	T	1	2021-03-09	Spain
ORF1ab_730_F	ORF1ab	730	ERR5858995	2453	C	T	0,999253	2021-03-09	Spain
ORF1ab_1001_I	ORF1ab	1001	ERR5858995	3267	C	T	1	2021-03-09	Spain
ORF1ab_1708_D	ORF1ab	1708	ERR5858995	5388	C	A	0,999589	2021-03-09	Spain
ORF1ab_2230_T	ORF1ab	2230	ERR5858995	6954	T	C	0,997579	2021-03-09	Spain
ORF1ab_3580_Y	ORF1ab	3580	ERR5858995	11003	C	T	0,101412	2021-03-09	Spain
ORF1ab_3674_NA	ORF1ab	3674	ERR5858995	11287	G	-TCTGGTTTT	0,954896	2021-03-09	Spain
ORF1ab_3718_F	ORF1ab	3718	ERR5858995	11417	G	T	0,999433	2021-03-09	Spain
ORF1ab_314_L	ORF1ab	314	ERR5858995	14408	C	T	1	2021-03-09	Spain
ORF1ab_1042_G	ORF1ab	1042	ERR5858995	16592	A	G	0,112538	2021-03-09	Spain
ORF1ab_1326_S	ORF1ab	1326	ERR5858995	17443	G	T	0,981481	2021-03-09	Spain
S_68_NA	S	68	ERR5858995	21764	A	-TACATG	0,916292	2021-03-09	Spain
S_94_A	S	94	ERR5858995	21842	T	G	1	2021-03-09	Spain
S_143_NA	S	143	ERR5858995	21990	T	-TTA	0,796163	2021-03-09	Spain
S_501_Y	S	501	ERR5858995	23063	A	T	1	2021-03-09	Spain
S_570_D	S	570	ERR5858995	23271	C	A	1	2021-03-09	Spain
S_614_G	S	614	ERR5858995	23403	A	G	0,999406	2021-03-09	Spain
S_681_H	S	681	ERR5858995	23604	C	A	1	2021-03-09	Spain
S_716_I	S	716	ERR5858995	23709	C	T	0,999227	2021-03-09	Spain
S_982_A	S	982	ERR5858995	24506	T	G	1	2021-03-09	Spain
S_1118_H	S	1118	ERR5858995	24914	G	C	1	2021-03-09	Spain
ORF8_27_*	ORF8	27	ERR5858995	27972	C	T	1	2021-03-09	Spain
ORF8_52_I	ORF8	52	ERR5858995	28048	G	T	0,996785	2021-03-09	Spain
ORF8_73_C	ORF8	73	ERR5858995	28111	A	G	1	2021-03-09	Spain
N_3_H	N	3	ERR5858995	28280	G	C	1	2021-03-09	Spain
N_3_V	N	3	ERR5858995	28281	A	T	1	2021-03-09	Spain
N_3_E	N	3	ERR5858995	28282	T	A	1	2021-03-09	Spain
N_203_K	N	203	ERR5858995	28881	G	A	0,998446	2021-03-09	Spain
N_204_R	N	204	ERR5858995	28883	G	C	1	2021-03-09	Spain
N_235_F	N	235	ERR5858995	28977	C	T	1	2021-03-09	Spain
ORF1ab_443_F	ORF1ab	443	ERR5858996	1593	C	T	0,988281	2021-03-09	Spain
ORF1ab_516_NA	ORF1ab	516	ERR5858996	1813	T	-A	0,0585774	2021-03-09	Spain
ORF1ab_730_F	ORF1ab	730	ERR5858996	2453	C	T	1	2021-03-09	Spain
ORF1ab_1001_I	ORF1ab	1001	ERR5858996	3267	C	T	0,999464	2021-03-09	Spain
ORF1ab_1708_D	ORF1ab	1708	ERR5858996	5388	C	A	1	2021-03-09	Spain
ORF1ab_1892_V	ORF1ab	1892	ERR5858996	5939	A	G	0,998448	2021-03-09	Spain
ORF1ab_2230_T	ORF1ab	2230	ERR5858996	6954	T	C	0,995294	2021-03-09	Spain
ORF1ab_3674_NA	ORF1ab	3674	ERR5858996	11287	G	-TCTGGTTTT	0,940354	2021-03-09	Spain
ORF1ab_3718_F	ORF1ab	3718	ERR5858996	11417	G	T	0,998991	2021-03-09	Spain
ORF1ab_4164_I	ORF1ab	4164	ERR5858996	12756	C	T	1	2021-03-09	Spain
ORF1ab_314_L	ORF1ab	314	ERR5858996	14408	C	T	0,999482	2021-03-09	Spain
S_68_NA	S	68	ERR5858996	21764	A	-TACATG	0,938736	2021-03-09	Spain
S_143_NA	S	143	ERR5858996	21990	T	-TTA	0,796784	2021-03-09	Spain
S_501_Y	S	501	ERR5858996	23063	A	T	1	2021-03-09	Spain
S_570_D	S	570	ERR5858996	23271	C	A	1	2021-03-09	Spain
S_614_G	S	614	ERR5858996	23403	A	G	0,999561	2021-03-09	Spain
S_681_H	S	681	ERR5858996	23604	C	A	1	2021-03-09	Spain
S_716_I	S	716	ERR5858996	23709	C	T	0,999199	2021-03-09	Spain
S_779_R	S	779	ERR5858996	23898	A	G	0,996409	2021-03-09	Spain
S_982_A	S	982	ERR5858996	24506	T	G	0,998616	2021-03-09	Spain
S_1118_H	S	1118	ERR5858996	24914	G	C	0,999569	2021-03-09	Spain
ORF7a_45_L	ORF7a	45	ERR5858996	27527	C	T	0,99466	2021-03-09	Spain
ORF8_27_*	ORF8	27	ERR5858996	27972	C	T	1	2021-03-09	Spain
ORF8_52_I	ORF8	52	ERR5858996	28048	G	T	0,999299	2021-03-09	Spain
ORF8_73_C	ORF8	73	ERR5858996	28111	A	G	0,999295	2021-03-09	Spain
N_3_H	N	3	ERR5858996	28280	G	C	1	2021-03-09	Spain
N_3_V	N	3	ERR5858996	28281	A	T	1	2021-03-09	Spain
N_3_E	N	3	ERR5858996	28282	T	A	1	2021-03-09	Spain
N_203_K	N	203	ERR5858996	28881	G	A	1	2021-03-09	Spain
N_204_R	N	204	ERR5858996	28883	G	C	0,996894	2021-03-09	Spain
N_235_F	N	235	ERR5858996	28977	C	T	1	2021-03-09	Spain
ORF1ab_1597_I	ORF1ab	1597	ERR5859101	5055	C	T	0,986076	2020-08-13	Spain
ORF1ab_3862_I	ORF1ab	3862	ERR5859101	11851	G	T	0,987083	2020-08-13	Spain
ORF1ab_440_V	ORF1ab	440	ERR5859101	14786	C	T	0,991018	2020-08-13	Spain
S_614_G	S	614	ERR5859101	23403	A	G	0,993122	2020-08-13	Spain
S_1084_Y	S	1084	ERR5859101	24812	G	T	1	2020-08-13	Spain
M_125_Y	M	125	ERR5859101	26895	C	T	0,96347	2020-08-13	Spain
N_203_K	N	203	ERR5859101	28881	G	A	0,991159	2020-08-13	Spain
N_204_R	N	204	ERR5859101	28883	G	C	0,993144	2020-08-13	Spain
ORF1ab_1597_I	ORF1ab	1597	ERR5859102	5055	C	T	1	2020-08-13	Spain
ORF1ab_3862_I	ORF1ab	3862	ERR5859102	11851	G	T	1	2020-08-13	Spain
ORF1ab_314_L	ORF1ab	314	ERR5859102	14408	C	T	1	2020-08-13	Spain
ORF1ab_440_V	ORF1ab	440	ERR5859102	14786	C	T	0,997465	2020-08-13	Spain
ORF1ab_2172_NA	ORF1ab	2172	ERR5859102	19983	C	+T	0,0533333	2020-08-13	Spain
S_614_G	S	614	ERR5859102	23403	A	G	1	2020-08-13	Spain
S_1084_Y	S	1084	ERR5859102	24812	G	T	1	2020-08-13	Spain
M_125_Y	M	125	ERR5859102	26895	C	T	0,991786	2020-08-13	Spain
N_203_K	N	203	ERR5859102	28881	G	A	1	2020-08-13	Spain
N_204_R	N	204	ERR5859102	28883	G	C	1	2020-08-13	Spain
ORF1ab_2349_NA	ORF1ab	2349	ERR5859103	7312	G	+T	0,0501567	2020-08-14	Spain
ORF1ab_4065_I	ORF1ab	4065	ERR5859103	12459	C	T	0,213966	2020-08-14	Spain
ORF1ab_314_L	ORF1ab	314	ERR5859103	14408	C	T	1	2020-08-14	Spain
ORF1ab_1519_T	ORF1ab	1519	ERR5859103	18023	A	C	0,0881671	2020-08-14	Spain
ORF1ab_2172_NA	ORF1ab	2172	ERR5859103	19983	C	+T	0,0604027	2020-08-14	Spain
S_219_NA	S	219	ERR5859103	22218	G	+T	0,059322	2020-08-14	Spain
S_614_G	S	614	ERR5859103	23403	A	G	1	2020-08-14	Spain
N_220_V	N	220	ERR5859103	28932	C	T	0,998911	2020-08-14	Spain
ORF10_30_L	ORF10	30	ERR5859103	29645	G	T	0,997436	2020-08-14	Spain
ORF1ab_1597_I	ORF1ab	1597	ERR5859104	5055	C	T	0,995879	2020-08-13	Spain
ORF1ab_2144_NA	ORF1ab	2144	ERR5859104	6696	C	+T	0,0936902	2020-08-13	Spain
ORF1ab_3603_NA	ORF1ab	3603	ERR5859104	11074	C	+T	0,0504202	2020-08-13	Spain
ORF1ab_3849_NA	ORF1ab	3849	ERR5859104	11812	C	+A	0,0500347	2020-08-13	Spain
ORF1ab_3862_I	ORF1ab	3862	ERR5859104	11851	G	T	1	2020-08-13	Spain
ORF1ab_314_L	ORF1ab	314	ERR5859104	14408	C	T	1	2020-08-13	Spain
ORF1ab_440_V	ORF1ab	440	ERR5859104	14786	C	T	0,998869	2020-08-13	Spain
ORF1ab_2172_NA	ORF1ab	2172	ERR5859104	19983	C	+T	0,0566038	2020-08-13	Spain
S_614_G	S	614	ERR5859104	23403	A	G	1	2020-08-13	Spain
S_1084_Y	S	1084	ERR5859104	24812	G	T	1	2020-08-13	Spain
M_125_Y	M	125	ERR5859104	26895	C	T	0,99434	2020-08-13	Spain
N_203_K	N	203	ERR5859104	28881	G	A	0,983533	2020-08-13	Spain
N_204_R	N	204	ERR5859104	28883	G	C	0,983533	2020-08-13	Spain
N_260_NA	N	260	ERR5859104	29051	C	+A	0,0626536	2020-08-13	Spain
ORF1ab_814_I	ORF1ab	814	ERR5859105	2706	C	T	0,995567	2020-08-13	Spain
ORF1ab_2702_H	ORF1ab	2702	ERR5859105	8371	G	T	1	2020-08-13	Spain
ORF1ab_314_L	ORF1ab	314	ERR5859105	14408	C	T	1	2020-08-13	Spain
ORF1ab_2172_NA	ORF1ab	2172	ERR5859105	19983	C	+T	0,0577778	2020-08-13	Spain
ORF1ab_2385_N	ORF1ab	2385	ERR5859105	20622	A	T	0,99705	2020-08-13	Spain
ORF1ab_2386_Y	ORF1ab	2386	ERR5859105	20623	G	T	0,997041	2020-08-13	Spain
ORF1ab_2386_V	ORF1ab	2386	ERR5859105	20624	A	T	0,997059	2020-08-13	Spain
S_614_G	S	614	ERR5859105	23403	A	G	1	2020-08-13	Spain
S_723_I	S	723	ERR5859105	23730	C	T	0,992288	2020-08-13	Spain
ORF3a_57_H	ORF3a	57	ERR5859105	25563	G	T	0,993827	2020-08-13	Spain
N_194_L	N	194	ERR5859105	28854	C	T	1	2020-08-13	Spain
ORF1ab_2144_NA	ORF1ab	2144	ERR5859106	6696	C	+T	0,0952381	2020-08-13	Spain
ORF1ab_3603_NA	ORF1ab	3603	ERR5859106	11074	C	+T	0,0512295	2020-08-13	Spain
ORF1ab_314_L	ORF1ab	314	ERR5859106	14408	C	T	1	2020-08-13	Spain
S_222_V	S	222	ERR5859106	22227	C	T	1	2020-08-13	Spain
S_614_G	S	614	ERR5859106	23403	A	G	1	2020-08-13	Spain
S_1197_F	S	1197	ERR5859106	25151	C	T	1	2020-08-13	Spain
N_220_V	N	220	ERR5859106	28932	C	T	1	2020-08-13	Spain
N_365_S	N	365	ERR5859106	29366	C	T	0,993407	2020-08-13	Spain
ORF10_30_L	ORF10	30	ERR5859106	29645	G	T	0,999545	2020-08-13	Spain
ORF1ab_2702_H	ORF1ab	2702	ERR5859109	8371	G	T	1	2020-08-12	Spain
ORF1ab_314_L	ORF1ab	314	ERR5859109	14408	C	T	1	2020-08-12	Spain
ORF1ab_2172_NA	ORF1ab	2172	ERR5859109	19983	C	+T	0,0509338	2020-08-12	Spain
ORF1ab_2385_N	ORF1ab	2385	ERR5859109	20622	A	T	0,997573	2020-08-12	Spain
ORF1ab_2386_Y	ORF1ab	2386	ERR5859109	20623	G	T	1	2020-08-12	Spain
ORF1ab_2386_V	ORF1ab	2386	ERR5859109	20624	A	T	1	2020-08-12	Spain
S_614_G	S	614	ERR5859109	23403	A	G	0,999023	2020-08-12	Spain
S_723_I	S	723	ERR5859109	23730	C	T	1	2020-08-12	Spain
ORF3a_57_H	ORF3a	57	ERR5859109	25563	G	T	0,998783	2020-08-12	Spain
ORF8_87_I	ORF8	87	ERR5859109	28153	C	T	0,996573	2020-08-12	Spain
N_194_L	N	194	ERR5859109	28854	C	T	1	2020-08-12	Spain
N_260_NA	N	260	ERR5859109	29051	C	+A	0,0563003	2020-08-12	Spain
ORF1ab_454_F	ORF1ab	454	ERR5859110	1625	C	T	0,995169	2020-08-12	Spain
ORF1ab_314_L	ORF1ab	314	ERR5859110	14408	C	T	1	2020-08-12	Spain
ORF1ab_2172_NA	ORF1ab	2172	ERR5859110	19983	C	+T	0,0572917	2020-08-12	Spain
S_614_G	S	614	ERR5859110	23403	A	G	1	2020-08-12	Spain
S_1163_Y	S	1163	ERR5859110	25049	G	T	0,998267	2020-08-12	Spain
ORF3a_40_L	ORF3a	40	ERR5859110	25511	C	T	0,0647359	2020-08-12	Spain
ORF3a_165_F	ORF3a	165	ERR5859110	25886	C	T	0,997326	2020-08-12	Spain
N_187_L	N	187	ERR5859110	28833	C	T	1	2020-08-12	Spain
ORF1ab_3603_NA	ORF1ab	3603	ERR5859111	11074	C	+T	0,0785425	2020-08-12	Spain
S_222_V	S	222	ERR5859111	22227	C	T	1	2020-08-12	Spain
S_614_G	S	614	ERR5859111	23403	A	G	1	2020-08-12	Spain
N_220_V	N	220	ERR5859111	28932	C	T	0,998865	2020-08-12	Spain
N_260_NA	N	260	ERR5859111	29051	C	+A	0,0613497	2020-08-12	Spain
ORF10_30_L	ORF10	30	ERR5859111	29645	G	T	1	2020-08-12	Spain
ORF1ab_2702_H	ORF1ab	2702	ERR5859112	8371	G	T	0,992327	2020-08-22	Spain
ORF1ab_314_L	ORF1ab	314	ERR5859112	14408	C	T	1	2020-08-22	Spain
ORF1ab_2385_N	ORF1ab	2385	ERR5859112	20622	A	T	1	2020-08-22	Spain
ORF1ab_2386_Y	ORF1ab	2386	ERR5859112	20623	G	T	1	2020-08-22	Spain
ORF1ab_2386_V	ORF1ab	2386	ERR5859112	20624	A	T	1	2020-08-22	Spain
ORF1ab_2557_R	ORF1ab	2557	ERR5859112	21137	A	G	0,0518639	2020-08-22	Spain
S_222_V	S	222	ERR5859112	22227	C	T	0,150754	2020-08-22	Spain
S_614_G	S	614	ERR5859112	23403	A	G	1	2020-08-22	Spain
S_723_I	S	723	ERR5859112	23730	C	T	0,97973	2020-08-22	Spain
ORF3a_57_H	ORF3a	57	ERR5859112	25563	G	T	0,98133	2020-08-22	Spain
ORF8_87_I	ORF8	87	ERR5859112	28153	C	T	0,797269	2020-08-22	Spain
N_194_L	N	194	ERR5859112	28854	C	T	0,704225	2020-08-22	Spain
N_365_S	N	365	ERR5859112	29366	C	T	0,0615578	2020-08-22	Spain
ORF10_30_L	ORF10	30	ERR5859112	29645	G	T	0,0700256	2020-08-22	Spain
ORF1ab_528_L	ORF1ab	528	ERR5859113	1848	C	T	0,987654	2020-08-12	Spain
ORF1ab_1088_V	ORF1ab	1088	ERR5859113	3528	A	T	0,991597	2020-08-12	Spain
ORF1ab_1597_I	ORF1ab	1597	ERR5859113	5055	C	T	0,97541	2020-08-12	Spain
ORF1ab_3603_NA	ORF1ab	3603	ERR5859113	11074	C	+T	0,0878049	2020-08-12	Spain
ORF1ab_3862_I	ORF1ab	3862	ERR5859113	11851	G	T	0,961667	2020-08-12	Spain
ORF1ab_440_V	ORF1ab	440	ERR5859113	14786	C	T	0,956581	2020-08-12	Spain
S_614_G	S	614	ERR5859113	23403	A	G	0,995893	2020-08-12	Spain
S_855_NA	S	855	ERR5859113	24126	T	-TA	0,126789	2020-08-12	Spain
S_1084_Y	S	1084	ERR5859113	24812	G	T	0,987993	2020-08-12	Spain
M_125_Y	M	125	ERR5859113	26895	C	T	0,949074	2020-08-12	Spain
N_182_S	N	182	ERR5859113	28817	G	T	0,978097	2020-08-12	Spain
N_203_K	N	203	ERR5859113	28881	G	A	0,961427	2020-08-12	Spain
N_204_R	N	204	ERR5859113	28883	G	C	0,960577	2020-08-12	Spain
ORF1ab_216_F	ORF1ab	216	ERR5859114	912	C	T	0,995125	2020-08-12	Spain
ORF1ab_1247_N	ORF1ab	1247	ERR5859114	4006	G	T	0,984456	2020-08-12	Spain
ORF1ab_2305_K	ORF1ab	2305	ERR5859114	7178	G	A	0,0884354	2020-08-12	Spain
ORF1ab_3603_NA	ORF1ab	3603	ERR5859114	11074	C	+T	0,0706806	2020-08-12	Spain
ORF1ab_3623_S	ORF1ab	3623	ERR5859114	11132	G	T	1	2020-08-12	Spain
ORF1ab_3936_Y	ORF1ab	3936	ERR5859114	12071	G	T	0,990196	2020-08-12	Spain
S_222_V	S	222	ERR5859114	22227	C	T	1	2020-08-12	Spain
S_614_G	S	614	ERR5859114	23403	A	G	1	2020-08-12	Spain
S_783_S	S	783	ERR5859114	23909	G	T	0,0836502	2020-08-12	Spain
ORF3a_185_H	ORF3a	185	ERR5859114	25947	G	C	1	2020-08-12	Spain
N_220_V	N	220	ERR5859114	28932	C	T	1	2020-08-12	Spain
ORF10_30_L	ORF10	30	ERR5859114	29645	G	T	0,998566	2020-08-12	Spain
ORF1ab_2702_H	ORF1ab	2702	ERR5859115	8371	G	T	1	2020-08-12	Spain
ORF1ab_314_L	ORF1ab	314	ERR5859115	14408	C	T	1	2020-08-12	Spain
ORF1ab_2385_N	ORF1ab	2385	ERR5859115	20622	A	T	0,986047	2020-08-12	Spain
ORF1ab_2386_Y	ORF1ab	2386	ERR5859115	20623	G	T	0,986047	2020-08-12	Spain
ORF1ab_2386_V	ORF1ab	2386	ERR5859115	20624	A	T	0,986047	2020-08-12	Spain
S_614_G	S	614	ERR5859115	23403	A	G	1	2020-08-12	Spain
S_723_I	S	723	ERR5859115	23730	C	T	1	2020-08-12	Spain
ORF3a_57_H	ORF3a	57	ERR5859115	25563	G	T	0,997315	2020-08-12	Spain
ORF3a_72_V	ORF3a	72	ERR5859115	25607	C	T	0,998487	2020-08-12	Spain
N_194_L	N	194	ERR5859115	28854	C	T	1	2020-08-12	Spain
ORF1ab_2702_H	ORF1ab	2702	ERR5859119	8371	G	T	0,967742	2020-08-13	Spain
ORF1ab_3603_NA	ORF1ab	3603	ERR5859119	11074	C	-T	0,0576184	2020-08-13	Spain
ORF1ab_4355_I	ORF1ab	4355	ERR5859119	13329	C	T	0,980645	2020-08-13	Spain
ORF1ab_2415_NA	ORF1ab	2415	ERR5859119	20710	C	-A	0,0604027	2020-08-13	Spain
S_614_G	S	614	ERR5859119	23403	A	G	1	2020-08-13	Spain
S_723_I	S	723	ERR5859119	23730	C	T	0,993865	2020-08-13	Spain
ORF3a_57_H	ORF3a	57	ERR5859119	25563	G	T	0,979618	2020-08-13	Spain
N_194_L	N	194	ERR5859119	28854	C	T	0,871508	2020-08-13	Spain
N_197_L	N	197	ERR5859119	28863	C	T	0,10989	2020-08-13	Spain
ORF1ab_2880_NA	ORF1ab	2880	ERR5859120	8905	C	+T	0,0526316	2020-08-12	Spain
ORF1ab_4078_D	ORF1ab	4078	ERR5859120	12497	A	G	0,0944625	2020-08-12	Spain
ORF1ab_1521_S	ORF1ab	1521	ERR5859120	18028	G	T	0,0787879	2020-08-12	Spain
ORF1ab_2060_NA	ORF1ab	2060	ERR5859120	19646	T	-TG	0,0525292	2020-08-12	Spain
S_222_V	S	222	ERR5859120	22227	C	T	1	2020-08-12	Spain
S_353_NA	S	353	ERR5859120	22619	T	-G	0,0625	2020-08-12	Spain
S_614_G	S	614	ERR5859120	23403	A	G	1	2020-08-12	Spain
S_901_NA	S	901	ERR5859120	24263	C	+A	0,0540541	2020-08-12	Spain
ORF3a_57_H	ORF3a	57	ERR5859120	25563	G	T	0,0582121	2020-08-12	Spain
M_203_NA	M	203	ERR5859120	27131	C	-TATAAAT	0,0721053	2020-08-12	Spain
N_90_S	N	90	ERR5859120	28541	G	T	0,0551432	2020-08-12	Spain
N_220_V	N	220	ERR5859120	28932	C	T	1	2020-08-12	Spain
N_260_NA	N	260	ERR5859120	29051	C	+A	0,0689655	2020-08-12	Spain
ORF10_30_L	ORF10	30	ERR5859120	29645	G	T	0,995481	2020-08-12	Spain
ORF1ab_126_S	ORF1ab	126	ERR5859121	642	A	G	0,997382	2020-08-13	Spain
ORF1ab_2029_N	ORF1ab	2029	ERR5859121	6352	G	T	0,982759	2020-08-13	Spain
ORF1ab_314_L	ORF1ab	314	ERR5859121	14408	C	T	1	2020-08-13	Spain
ORF1ab_729_Y	ORF1ab	729	ERR5859121	15652	G	T	0,985586	2020-08-13	Spain
S_614_G	S	614	ERR5859121	23403	A	G	1	2020-08-13	Spain
S_626_S	S	626	ERR5859121	23438	G	T	0,975362	2020-08-13	Spain
N_203_K	N	203	ERR5859121	28881	G	A	0,983851	2020-08-13	Spain
N_204_R	N	204	ERR5859121	28883	G	C	0,983951	2020-08-13	Spain
ORF1ab_1185_E	ORF1ab	1185	ERR5859122	3818	A	G	0,990706	2020-08-15	Spain
ORF1ab_1597_I	ORF1ab	1597	ERR5859122	5055	C	T	0,997155	2020-08-15	Spain
ORF1ab_2123_V	ORF1ab	2123	ERR5859122	6633	C	T	0,634675	2020-08-15	Spain
ORF1ab_3862_I	ORF1ab	3862	ERR5859122	11851	G	T	0,999363	2020-08-15	Spain
ORF1ab_314_L	ORF1ab	314	ERR5859122	14408	C	T	1	2020-08-15	Spain
ORF1ab_440_V	ORF1ab	440	ERR5859122	14786	C	T	0,993587	2020-08-15	Spain
ORF1ab_2172_NA	ORF1ab	2172	ERR5859122	19983	C	+T	0,0740741	2020-08-15	Spain
S_614_G	S	614	ERR5859122	23403	A	G	1	2020-08-15	Spain
S_1084_Y	S	1084	ERR5859122	24812	G	T	0,988827	2020-08-15	Spain
M_125_Y	M	125	ERR5859122	26895	C	T	0,993243	2020-08-15	Spain
N_203_K	N	203	ERR5859122	28881	G	A	0,998688	2020-08-15	Spain
N_204_R	N	204	ERR5859122	28883	G	C	0,998695	2020-08-15	Spain
ORF1ab_84_NA	ORF1ab	84	ERR5859124	515	G	-TTA	0,729373	2020-08-13	Spain
ORF1ab_454_F	ORF1ab	454	ERR5859124	1625	C	T	1	2020-08-13	Spain
ORF1ab_2179_V	ORF1ab	2179	ERR5859124	6800	T	G	0,112094	2020-08-13	Spain
ORF1ab_2868_D	ORF1ab	2868	ERR5859124	8868	G	A	0,13093	2020-08-13	Spain
ORF1ab_314_L	ORF1ab	314	ERR5859124	14408	C	T	1	2020-08-13	Spain
ORF1ab_316_I	ORF1ab	316	ERR5859124	14414	G	T	0,0645161	2020-08-13	Spain
S_614_G	S	614	ERR5859124	23403	A	G	1	2020-08-13	Spain
ORF3a_165_F	ORF3a	165	ERR5859124	25886	C	T	1	2020-08-13	Spain
N_187_L	N	187	ERR5859124	28833	C	T	1	2020-08-13	Spain
ORF1ab_123_F	ORF1ab	123	ERR5859125	632	C	T	0,997828	2020-08-14	Spain
ORF1ab_1597_I	ORF1ab	1597	ERR5859125	5055	C	T	1	2020-08-14	Spain
ORF1ab_3121_NA	ORF1ab	3121	ERR5859125	9627	C	+T	0,125	2020-08-14	Spain
ORF1ab_3862_I	ORF1ab	3862	ERR5859125	11851	G	T	1	2020-08-14	Spain
ORF1ab_314_L	ORF1ab	314	ERR5859125	14408	C	T	1	2020-08-14	Spain
ORF1ab_440_V	ORF1ab	440	ERR5859125	14786	C	T	0,998708	2020-08-14	Spain
ORF1ab_1521_S	ORF1ab	1521	ERR5859125	18028	G	T	0,984026	2020-08-14	Spain
S_614_G	S	614	ERR5859125	23403	A	G	0,996139	2020-08-14	Spain
S_1084_Y	S	1084	ERR5859125	24812	G	T	0,974708	2020-08-14	Spain
M_125_Y	M	125	ERR5859125	26895	C	T	0,986696	2020-08-14	Spain
N_203_K	N	203	ERR5859125	28881	G	A	0,988035	2020-08-14	Spain
N_204_R	N	204	ERR5859125	28883	G	C	0,987461	2020-08-14	Spain
ORF1ab_3603_NA	ORF1ab	3603	ERR5859126	11074	C	+T	0,0613915	2020-08-15	Spain
ORF1ab_3995_T	ORF1ab	3995	ERR5859126	12248	G	A	0,0536069	2020-08-15	Spain
ORF1ab_314_L	ORF1ab	314	ERR5859126	14408	C	T	1	2020-08-15	Spain
ORF1ab_2172_NA	ORF1ab	2172	ERR5859126	19983	C	+T	0,057971	2020-08-15	Spain
S_222_V	S	222	ERR5859126	22227	C	T	1	2020-08-15	Spain
S_614_G	S	614	ERR5859126	23403	A	G	1	2020-08-15	Spain
N_220_V	N	220	ERR5859126	28932	C	T	0,998127	2020-08-15	Spain
ORF10_30_L	ORF10	30	ERR5859126	29645	G	T	0,998437	2020-08-15	Spain
ORF1ab_1597_I	ORF1ab	1597	ERR5859127	5055	C	T	0,998915	2020-08-14	Spain
ORF1ab_1930_NA	ORF1ab	1930	ERR5859127	6055	T	-GTA	0,117994	2020-08-14	Spain
ORF1ab_2144_NA	ORF1ab	2144	ERR5859127	6696	C	+T	0,060274	2020-08-14	Spain
ORF1ab_3862_I	ORF1ab	3862	ERR5859127	11851	G	T	0,990358	2020-08-14	Spain
ORF1ab_314_L	ORF1ab	314	ERR5859127	14408	C	T	1	2020-08-14	Spain
ORF1ab_440_V	ORF1ab	440	ERR5859127	14786	C	T	0,991803	2020-08-14	Spain
S_614_G	S	614	ERR5859127	23403	A	G	1	2020-08-14	Spain
S_1084_Y	S	1084	ERR5859127	24812	G	T	0,98878	2020-08-14	Spain
M_17_NA	M	17	ERR5859127	26573	T	-G	0,0767918	2020-08-14	Spain
M_125_Y	M	125	ERR5859127	26895	C	T	0,988848	2020-08-14	Spain
N_203_K	N	203	ERR5859127	28881	G	A	0,997323	2020-08-14	Spain
N_204_R	N	204	ERR5859127	28883	G	C	0,998007	2020-08-14	Spain
ORF1ab_964_V	ORF1ab	964	ERR5859128	3156	C	T	0,988506	2020-08-15	Spain
ORF1ab_2144_NA	ORF1ab	2144	ERR5859128	6696	C	+T	0,0599369	2020-08-15	Spain
ORF1ab_314_L	ORF1ab	314	ERR5859128	14408	C	T	1	2020-08-15	Spain
S_222_V	S	222	ERR5859128	22227	C	T	0,966443	2020-08-15	Spain
S_614_G	S	614	ERR5859128	23403	A	G	1	2020-08-15	Spain
N_220_V	N	220	ERR5859128	28932	C	T	0,999288	2020-08-15	Spain
ORF10_30_L	ORF10	30	ERR5859128	29645	G	T	0,999569	2020-08-15	Spain
ORF1ab_580_F	ORF1ab	580	ERR5863137	2003	C	T	0,0536913	2020-04-22	Spain
ORF1ab_3606_F	ORF1ab	3606	ERR5863137	11083	G	T	0,302778	2020-04-22	Spain
ORF1ab_314_L	ORF1ab	314	ERR5863137	14408	C	T	1	2020-04-22	Spain
ORF1ab_718_I	ORF1ab	718	ERR5863137	15619	C	A	0,999129	2020-04-22	Spain
S_405_Y	S	405	ERR5863137	22775	G	T	0,998521	2020-04-22	Spain
S_614_G	S	614	ERR5863137	23403	A	G	1	2020-04-22	Spain
ORF1ab_903_V	ORF1ab	903	ERR5863138	2973	C	T	1	2020-09-03	Spain
ORF1ab_314_L	ORF1ab	314	ERR5863138	14408	C	T	1	2020-09-03	Spain
S_222_V	S	222	ERR5863138	22227	C	T	1	2020-09-03	Spain
S_614_G	S	614	ERR5863138	23403	A	G	0,998762	2020-09-03	Spain
N_220_V	N	220	ERR5863138	28932	C	T	1	2020-09-03	Spain
ORF10_30_L	ORF10	30	ERR5863138	29645	G	T	1	2020-09-03	Spain
ORF1ab_903_V	ORF1ab	903	ERR5863140	2973	C	T	1	2020-09-04	Spain
ORF1ab_2144_NA	ORF1ab	2144	ERR5863140	6696	C	+T	0,054731	2020-09-04	Spain
ORF1ab_314_L	ORF1ab	314	ERR5863140	14408	C	T	0,999065	2020-09-04	Spain
S_222_V	S	222	ERR5863140	22227	C	T	1	2020-09-04	Spain
S_614_G	S	614	ERR5863140	23403	A	G	1	2020-09-04	Spain
ORF10_30_L	ORF10	30	ERR5863140	29645	G	T	1	2020-09-04	Spain
ORF1ab_447_NA	ORF1ab	447	ERR5863142	1604	A	-ATG	0,826739	2020-09-05	Spain
ORF1ab_995_D	ORF1ab	995	ERR5863142	3250	G	T	1	2020-09-05	Spain
ORF1ab_314_L	ORF1ab	314	ERR5863142	14408	C	T	1	2020-09-05	Spain
S_614_G	S	614	ERR5863142	23403	A	G	1	2020-09-05	Spain
ORF3a_110_S	ORF3a	110	ERR5863142	25720	G	T	1	2020-09-05	Spain
N_203_K	N	203	ERR5863142	28881	G	A	1	2020-09-05	Spain
N_204_R	N	204	ERR5863142	28883	G	C	1	2020-09-05	Spain
ORF1ab_903_V	ORF1ab	903	ERR5863143	2973	C	T	1	2020-09-05	Spain
ORF1ab_2144_NA	ORF1ab	2144	ERR5863143	6696	C	+T	0,07897	2020-09-05	Spain
ORF1ab_314_L	ORF1ab	314	ERR5863143	14408	C	T	1	2020-09-05	Spain
S_222_V	S	222	ERR5863143	22227	C	T	1	2020-09-05	Spain
S_614_G	S	614	ERR5863143	23403	A	G	1	2020-09-05	Spain
S_1176_F	S	1176	ERR5863143	25088	G	T	0,998596	2020-09-05	Spain
ORF10_30_L	ORF10	30	ERR5863143	29645	G	T	1	2020-09-05	Spain
ORF1ab_903_V	ORF1ab	903	ERR5863144	2973	C	T	1	2020-09-05	Spain
ORF1ab_2144_NA	ORF1ab	2144	ERR5863144	6696	C	+T	0,0589544	2020-09-05	Spain
ORF1ab_314_L	ORF1ab	314	ERR5863144	14408	C	T	0,999093	2020-09-05	Spain
ORF1ab_833_NA	ORF1ab	833	ERR5863144	15965	G	+T	0,050571	2020-09-05	Spain
S_222_V	S	222	ERR5863144	22227	C	T	0,997033	2020-09-05	Spain
S_614_G	S	614	ERR5863144	23403	A	G	1	2020-09-05	Spain
S_1176_F	S	1176	ERR5863144	25088	G	T	1	2020-09-05	Spain
ORF7a_34_S	ORF7a	34	ERR5863144	27493	C	T	1	2020-09-05	Spain
N_220_V	N	220	ERR5863144	28932	C	T	0,990291	2020-09-05	Spain
N_224_F	N	224	ERR5863144	28943	C	T	0,375	2020-09-05	Spain
ORF10_30_L	ORF10	30	ERR5863144	29645	G	T	1	2020-09-05	Spain
ORF1ab_485_I	ORF1ab	485	ERR5883145	1719	G	T	0,0515464	2020-03-16	Greece
ORF1ab_314_L	ORF1ab	314	ERR5883145	14408	C	T	1	2020-03-16	Greece
S_614_G	S	614	ERR5883145	23403	A	G	1	2020-03-16	Greece
ORF1ab_314_L	ORF1ab	314	ERR5883146	14408	C	T	1	2020-03-16	Greece
ORF1ab_2333_G	ORF1ab	2333	ERR5883146	20465	A	G	0,101449	2020-03-16	Greece
S_614_G	S	614	ERR5883146	23403	A	G	1	2020-03-16	Greece
ORF7b_41_S	ORF7b	41	ERR5883146	27877	G	C	0,0764249	2020-03-16	Greece
ORF1ab_314_L	ORF1ab	314	ERR5883147	14408	C	T	1	2020-03-16	Greece
S_614_G	S	614	ERR5883147	23403	A	G	0,99865	2020-03-16	Greece
ORF1ab_314_L	ORF1ab	314	ERR5883148	14408	C	T	1	2020-03-18	Greece
ORF1ab_2333_G	ORF1ab	2333	ERR5883148	20465	A	G	0,0554156	2020-03-18	Greece
S_614_G	S	614	ERR5883148	23403	A	G	0,999612	2020-03-18	Greece
ORF6_10_I	ORF6	10	ERR5883148	27230	C	T	0,998297	2020-03-18	Greece
N_203_K	N	203	ERR5883148	28881	G	A	0,998226	2020-03-18	Greece
N_204_R	N	204	ERR5883148	28883	G	C	0,998226	2020-03-18	Greece
ORF1ab_3224_P	ORF1ab	3224	ERR5883149	9935	A	C	0,110039	2020-03-18	Greece
ORF1ab_314_L	ORF1ab	314	ERR5883149	14408	C	T	1	2020-03-18	Greece
S_614_G	S	614	ERR5883149	23403	A	G	1	2020-03-18	Greece
ORF1ab_204_NA	ORF1ab	204	ERR5883151	876	T	-TC	0,107294	2020-03-19	Greece
ORF1ab_265_I	ORF1ab	265	ERR5883151	1059	C	T	0,120937	2020-03-19	Greece
ORF1ab_694_T	ORF1ab	694	ERR5883151	2346	T	C	0,283888	2020-03-19	Greece
ORF1ab_798_N	ORF1ab	798	ERR5883151	2659	G	T	0,381361	2020-03-19	Greece
ORF1ab_975_H	ORF1ab	975	ERR5883151	3190	A	C	0,0533455	2020-03-19	Greece
ORF1ab_1005_NA	ORF1ab	1005	ERR5883151	3279	T	-TG	0,0535349	2020-03-19	Greece
ORF1ab_1024_*	ORF1ab	1024	ERR5883151	3335	G	T	0,0508475	2020-03-19	Greece
ORF1ab_1058_F	ORF1ab	1058	ERR5883151	3437	G	T	0,0506341	2020-03-19	Greece
ORF1ab_1060_S	ORF1ab	1060	ERR5883151	3443	G	T	0,107224	2020-03-19	Greece
ORF1ab_1068_NA	ORF1ab	1068	ERR5883151	3469	A	-G	0,0507221	2020-03-19	Greece
ORF1ab_1612_NA	ORF1ab	1612	ERR5883151	5099	T	-C	0,0609864	2020-03-19	Greece
ORF1ab_2438_S	ORF1ab	2438	ERR5883151	7577	G	T	0,0509042	2020-03-19	Greece
ORF1ab_2460_V	ORF1ab	2460	ERR5883151	7644	C	T	0,239286	2020-03-19	Greece
ORF1ab_2604_L	ORF1ab	2604	ERR5883151	8075	G	T	0,0643039	2020-03-19	Greece
ORF1ab_2606_NA	ORF1ab	2606	ERR5883151	8081	A	-TG	0,0678295	2020-03-19	Greece
ORF1ab_2660_R	ORF1ab	2660	ERR5883151	8244	A	G	0,147812	2020-03-19	Greece
ORF1ab_2715_I	ORF1ab	2715	ERR5883151	8408	G	A	0,537295	2020-03-19	Greece
ORF1ab_3157_C	ORF1ab	3157	ERR5883151	9735	T	G	0,217391	2020-03-19	Greece
ORF1ab_3410_T	ORF1ab	3410	ERR5883151	10494	G	C	0,0660266	2020-03-19	Greece
ORF1ab_3418_Y	ORF1ab	3418	ERR5883151	10517	G	T	0,0650536	2020-03-19	Greece
ORF1ab_3431_NA	ORF1ab	3431	ERR5883151	10557	C	-A	0,0642332	2020-03-19	Greece
ORF1ab_3439_Y	ORF1ab	3439	ERR5883151	10580	G	T	0,0644602	2020-03-19	Greece
ORF1ab_3457_S	ORF1ab	3457	ERR5883151	10634	G	T	0,0650634	2020-03-19	Greece
ORF1ab_3475_NA	ORF1ab	3475	ERR5883151	10688	G	+T	0,0621199	2020-03-19	Greece
ORF1ab_3478_V	ORF1ab	3478	ERR5883151	10698	G	T	0,0524887	2020-03-19	Greece
ORF1ab_3603_NA	ORF1ab	3603	ERR5883151	11074	C	+T	0,11656	2020-03-19	Greece
ORF1ab_3671_NA	ORF1ab	3671	ERR5883151	11277	A	-TAC	0,0763555	2020-03-19	Greece
ORF1ab_3796_NA	ORF1ab	3796	ERR5883151	11653	C	-TT	0,0530486	2020-03-19	Greece
ORF1ab_3805_I	ORF1ab	3805	ERR5883151	11679	G	T	0,0550574	2020-03-19	Greece
ORF1ab_3826_H	ORF1ab	3826	ERR5883151	11743	G	T	0,0600658	2020-03-19	Greece
ORF1ab_3844_F	ORF1ab	3844	ERR5883151	11797	G	T	0,0574241	2020-03-19	Greece
ORF1ab_3867_F	ORF1ab	3867	ERR5883151	11865	G	T	0,0587747	2020-03-19	Greece
ORF1ab_3976_F	ORF1ab	3976	ERR5883151	12191	G	T	0,13069	2020-03-19	Greece
ORF1ab_314_L	ORF1ab	314	ERR5883151	14408	C	T	1	2020-03-19	Greece
ORF1ab_1007_F	ORF1ab	1007	ERR5883151	16487	G	T	0,0538858	2020-03-19	Greece
ORF1ab_1014_R	ORF1ab	1014	ERR5883151	16507	G	C	0,0534067	2020-03-19	Greece
ORF1ab_1018_NA	ORF1ab	1018	ERR5883151	16520	A	-T	0,0538339	2020-03-19	Greece
ORF1ab_1035_F	ORF1ab	1035	ERR5883151	16571	G	T	0,0520325	2020-03-19	Greece
ORF1ab_1064_S	ORF1ab	1064	ERR5883151	16657	A	T	0,0503571	2020-03-19	Greece
ORF1ab_1078_L	ORF1ab	1078	ERR5883151	16700	G	T	0,053877	2020-03-19	Greece
ORF1ab_1084_T	ORF1ab	1084	ERR5883151	16718	G	C	0,0584913	2020-03-19	Greece
ORF1ab_1090_C	ORF1ab	1090	ERR5883151	16737	G	T	0,0547118	2020-03-19	Greece
ORF1ab_1620_S	ORF1ab	1620	ERR5883151	18325	G	T	0,0649936	2020-03-19	Greece
ORF1ab_1624_S	ORF1ab	1624	ERR5883151	18337	G	T	0,0561636	2020-03-19	Greece
ORF1ab_1629_NA	ORF1ab	1629	ERR5883151	18353	T	-A	0,0720893	2020-03-19	Greece
ORF1ab_1636_F	ORF1ab	1636	ERR5883151	18374	C	T	0,0668267	2020-03-19	Greece
ORF1ab_1660_F	ORF1ab	1660	ERR5883151	18445	G	T	0,0659661	2020-03-19	Greece
ORF1ab_1702_NA	ORF1ab	1702	ERR5883151	18572	C	-T	0,0785769	2020-03-19	Greece
ORF1ab_1713_V	ORF1ab	1713	ERR5883151	18605	G	T	0,070311	2020-03-19	Greece
ORF1ab_2333_G	ORF1ab	2333	ERR5883151	20465	A	G	0,140306	2020-03-19	Greece
ORF1ab_2486_F	ORF1ab	2486	ERR5883151	20925	G	T	0,0565117	2020-03-19	Greece
ORF1ab_2494_Y	ORF1ab	2494	ERR5883151	20947	G	T	0,0621927	2020-03-19	Greece
ORF1ab_2494_NA	ORF1ab	2494	ERR5883151	20947	G	-A	0,0549352	2020-03-19	Greece
ORF1ab_2512_F	ORF1ab	2512	ERR5883151	21002	G	T	0,0545999	2020-03-19	Greece
S_32_NA	S	32	ERR5883151	21657	T	-CA	0,0923913	2020-03-19	Greece
S_198_NA	S	198	ERR5883151	22154	G	-A	0,309008	2020-03-19	Greece
S_207_NA	S	207	ERR5883151	22182	A	-C	0,308219	2020-03-19	Greece
S_355_S	S	355	ERR5883151	22627	G	T	0,0594999	2020-03-19	Greece
S_413_V	S	413	ERR5883151	22800	G	T	0,052278	2020-03-19	Greece
S_453_F	S	453	ERR5883151	22920	A	T	0,771429	2020-03-19	Greece
S_577_L	S	577	ERR5883151	23292	G	T	0,0897925	2020-03-19	Greece
S_614_G	S	614	ERR5883151	23403	A	G	0,999741	2020-03-19	Greece
S_879_S	S	879	ERR5883151	24197	G	T	0,318692	2020-03-19	Greece
S_936_Y	S	936	ERR5883151	24368	G	T	0,142035	2020-03-19	Greece
ORF3a_57_H	ORF3a	57	ERR5883151	25563	G	T	0,182289	2020-03-19	Greece
ORF3a_260_K	ORF3a	260	ERR5883151	26171	T	A	0,586921	2020-03-19	Greece
ORF3a_260_I	ORF3a	260	ERR5883151	26172	G	T	0,587209	2020-03-19	Greece
E_56_L	E	56	ERR5883151	26410	T	C	0,135172	2020-03-19	Greece
M_7_I	M	7	ERR5883151	26542	C	T	0,129801	2020-03-19	Greece
M_184_NA	M	184	ERR5883151	27072	T	-C	0,273519	2020-03-19	Greece
M_202_NA	M	202	ERR5883151	27128	C	-A	0,33128	2020-03-19	Greece
M_215_NA	M	215	ERR5883151	27167	C	-A	0,229976	2020-03-19	Greece
ORF6_10_I	ORF6	10	ERR5883151	27230	C	T	0,0814583	2020-03-19	Greece
ORF8_85_NA	ORF8	85	ERR5883151	28147	C	-T	0,0626872	2020-03-19	Greece
N_76_I	N	76	ERR5883151	28500	C	T	0,124409	2020-03-19	Greece
N_173_NA	N	173	ERR5883151	28791	C	-A	0,065102	2020-03-19	Greece
N_203_K	N	203	ERR5883151	28881	G	A	0,308054	2020-03-19	Greece
N_204_R	N	204	ERR5883151	28883	G	C	0,308963	2020-03-19	Greece
N_401_Y	N	401	ERR5883151	29474	G	T	0,257796	2020-03-19	Greece
ORF1ab_49_C	ORF1ab	49	ERR5883155	410	G	T	0,0879029	2020-03-19	Greece
ORF1ab_130_R	ORF1ab	130	ERR5883155	653	G	C	0,058617	2020-03-19	Greece
ORF1ab_314_L	ORF1ab	314	ERR5883155	14408	C	T	1	2020-03-19	Greece
S_614_G	S	614	ERR5883155	23403	A	G	0,999593	2020-03-19	Greece
S_769_V	S	769	ERR5883155	23868	G	T	0,122975	2020-03-19	Greece
ORF3a_224_C	ORF3a	224	ERR5883155	26062	G	T	0,0514286	2020-03-19	Greece
ORF1ab_3606_F	ORF1ab	3606	ERR5883156	11083	G	T	0,0987261	2020-03-19	Greece
ORF1ab_314_L	ORF1ab	314	ERR5883156	14408	C	T	0,997275	2020-03-19	Greece
S_614_G	S	614	ERR5883156	23403	A	G	0,995889	2020-03-19	Greece
ORF1ab_447_NA	ORF1ab	447	ERR5883157	1604	A	-ATG	0,994074	2020-03-18	Greece
ORF1ab_996_Y	ORF1ab	996	ERR5883157	3251	G	T	0,237908	2020-03-18	Greece
ORF1ab_569_*	ORF1ab	569	ERR5883157	15173	C	A	0,0513186	2020-03-18	Greece
ORF1ab_1429_C	ORF1ab	1429	ERR5883157	17754	G	T	0,996154	2020-03-18	Greece
ORF1ab_2333_G	ORF1ab	2333	ERR5883157	20465	A	G	0,130667	2020-03-18	Greece
S_1162_L	S	1162	ERR5883157	25047	C	T	0,994432	2020-03-18	Greece
ORF8_82_A	ORF8	82	ERR5883157	28137	T	G	0,0962402	2020-03-18	Greece
ORF1ab_219_M	ORF1ab	219	ERR5883158	920	C	A	0,384309	2020-03-23	Greece
ORF1ab_265_I	ORF1ab	265	ERR5883158	1059	C	T	0,239925	2020-03-23	Greece
ORF1ab_694_T	ORF1ab	694	ERR5883158	2346	T	C	0,130884	2020-03-23	Greece
ORF1ab_798_N	ORF1ab	798	ERR5883158	2659	G	T	0,749458	2020-03-23	Greece
ORF1ab_1444_A	ORF1ab	1444	ERR5883158	4595	A	G	0,0770713	2020-03-23	Greece
ORF1ab_2144_NA	ORF1ab	2144	ERR5883158	6696	C	+T	0,0528908	2020-03-23	Greece
ORF1ab_2460_V	ORF1ab	2460	ERR5883158	7644	C	T	0,1772	2020-03-23	Greece
ORF1ab_2660_R	ORF1ab	2660	ERR5883158	8244	A	G	0,325105	2020-03-23	Greece
ORF1ab_2715_I	ORF1ab	2715	ERR5883158	8408	G	A	0,764036	2020-03-23	Greece
ORF1ab_3669_I	ORF1ab	3669	ERR5883158	11272	G	A	0,162343	2020-03-23	Greece
ORF1ab_3671_NA	ORF1ab	3671	ERR5883158	11277	A	-TAC	0,227758	2020-03-23	Greece
ORF1ab_3976_F	ORF1ab	3976	ERR5883158	12191	G	T	0,286757	2020-03-23	Greece
ORF1ab_314_L	ORF1ab	314	ERR5883158	14408	C	T	1	2020-03-23	Greece
ORF1ab_2172_NA	ORF1ab	2172	ERR5883158	19983	C	+T	0,0662651	2020-03-23	Greece
S_453_F	S	453	ERR5883158	22920	A	T	0,88125	2020-03-23	Greece
S_614_G	S	614	ERR5883158	23403	A	G	0,999759	2020-03-23	Greece
S_879_S	S	879	ERR5883158	24197	G	T	0,402478	2020-03-23	Greece
S_936_Y	S	936	ERR5883158	24368	G	T	0,234523	2020-03-23	Greece
ORF3a_57_H	ORF3a	57	ERR5883158	25563	G	T	0,270659	2020-03-23	Greece
ORF3a_260_K	ORF3a	260	ERR5883158	26171	T	A	0,786651	2020-03-23	Greece
ORF3a_260_I	ORF3a	260	ERR5883158	26172	G	T	0,787336	2020-03-23	Greece
N_76_I	N	76	ERR5883158	28500	C	T	0,311252	2020-03-23	Greece
N_203_K	N	203	ERR5883158	28881	G	A	0,267542	2020-03-23	Greece
N_204_R	N	204	ERR5883158	28883	G	C	0,269124	2020-03-23	Greece
N_401_Y	N	401	ERR5883158	29474	G	T	0,332808	2020-03-23	Greece
ORF1ab_314_L	ORF1ab	314	ERR5883161	14408	C	T	1	2020-03-24	Greece
ORF1ab_2333_G	ORF1ab	2333	ERR5883161	20465	A	G	0,117949	2020-03-24	Greece
S_614_G	S	614	ERR5883161	23403	A	G	1	2020-03-24	Greece
ORF1ab_314_L	ORF1ab	314	ERR5883164	14408	C	T	1	2020-03-24	Greece
ORF1ab_2333_G	ORF1ab	2333	ERR5883164	20465	A	G	0,0885609	2020-03-24	Greece
S_614_G	S	614	ERR5883164	23403	A	G	0,999525	2020-03-24	Greece
ORF1ab_60_NA	ORF1ab	60	ERR5883169	443	G	-T	0,111206	2020-03-25	Greece
ORF1ab_314_L	ORF1ab	314	ERR5883169	14408	C	T	1	2020-03-25	Greece
ORF1ab_2531_S	ORF1ab	2531	ERR5883169	21058	C	T	1	2020-03-25	Greece
S_614_G	S	614	ERR5883169	23403	A	G	0,999684	2020-03-25	Greece
ORF3a_38_L	ORF3a	38	ERR5883169	25505	A	T	0,999663	2020-03-25	Greece
N_5_E	N	5	ERR5883169	28287	G	A	0,135385	2020-03-25	Greece
ORF1ab_130_V	ORF1ab	130	ERR5883171	654	G	T	0,185558	2020-03-27	Greece
ORF1ab_1614_K	ORF1ab	1614	ERR5883171	5105	G	A	0,089192	2020-03-27	Greece
ORF1ab_2919_*	ORF1ab	2919	ERR5883171	9022	T	A	0,166085	2020-03-27	Greece
ORF1ab_3620_V	ORF1ab	3620	ERR5883171	11124	C	T	0,99946	2020-03-27	Greece
ORF1ab_314_L	ORF1ab	314	ERR5883171	14408	C	T	1	2020-03-27	Greece
S_614_G	S	614	ERR5883171	23403	A	G	1	2020-03-27	Greece
S_938_F	S	938	ERR5883171	24374	C	T	0,104881	2020-03-27	Greece
ORF1ab_989_C	ORF1ab	989	ERR5883172	3230	G	T	0,773519	2020-03-27	Greece
ORF1ab_1074_T	ORF1ab	1074	ERR5883172	3485	G	A	0,777044	2020-03-27	Greece
ORF1ab_1271_I	ORF1ab	1271	ERR5883172	4076	G	A	0,819629	2020-03-27	Greece
ORF1ab_4337_L	ORF1ab	4337	ERR5883172	13275	C	T	0,299478	2020-03-27	Greece
ORF1ab_314_L	ORF1ab	314	ERR5883172	14408	C	T	1	2020-03-27	Greece
ORF1ab_2480_S	ORF1ab	2480	ERR5883172	20905	G	T	0,939967	2020-03-27	Greece
S_96_D	S	96	ERR5883172	21850	G	T	0,948922	2020-03-27	Greece
S_614_G	S	614	ERR5883172	23403	A	G	0,998967	2020-03-27	Greece
S_812_L	S	812	ERR5883172	23997	C	T	0,90081	2020-03-27	Greece
S_1124_V	S	1124	ERR5883172	24933	G	T	0,0524194	2020-03-27	Greece
ORF3a_113_H	ORF3a	113	ERR5883172	25729	T	C	0,236842	2020-03-27	Greece
N_197_L	N	197	ERR5883172	28863	C	T	0,414271	2020-03-27	Greece
N_203_K	N	203	ERR5883172	28881	G	A	0,414634	2020-03-27	Greece
N_204_R	N	204	ERR5883172	28883	G	C	0,415325	2020-03-27	Greece
ORF1ab_82_NA	ORF1ab	82	ERR5883175	509	G	-GTCATGTTATGGTT	0,0509554	2020-03-29	Greece
ORF1ab_314_L	ORF1ab	314	ERR5883175	14408	C	T	1	2020-03-29	Greece
ORF1ab_2545_NA	ORF1ab	2545	ERR5883175	21101	G	+T	0,0580357	2020-03-29	Greece
S_614_G	S	614	ERR5883175	23403	A	G	1	2020-03-29	Greece
ORF1ab_314_L	ORF1ab	314	ERR5883177	14408	C	T	1	2020-03-13	Greece
S_614_G	S	614	ERR5883177	23403	A	G	1	2020-03-13	Greece
M_3_G	M	3	ERR5883177	26530	A	G	0,995524	2020-03-13	Greece
ORF1ab_169_NA	ORF1ab	169	ERR5883180	771	T	-TACCCGTGAACTCATGCGTGAGCTTAACGGAGGGGCATACACTCGCTATGTCGATAACAACTTCTGTGGCCCTGATGGC	0,0508517	2020-03-30	Greece
ORF1ab_2152_I	ORF1ab	2152	ERR5883180	6720	C	T	0,0955574	2020-03-30	Greece
ORF1ab_3620_V	ORF1ab	3620	ERR5883180	11124	C	T	0,999285	2020-03-30	Greece
ORF1ab_314_L	ORF1ab	314	ERR5883180	14408	C	T	1	2020-03-30	Greece
S_614_G	S	614	ERR5883180	23403	A	G	0,999425	2020-03-30	Greece
ORF3a_35_T	ORF3a	35	ERR5883180	25496	T	C	0,10202	2020-03-30	Greece
ORF1ab_989_C	ORF1ab	989	ERR5883188	3230	G	T	0,998943	2020-04-25	Greece
ORF1ab_1074_T	ORF1ab	1074	ERR5883188	3485	G	A	0,998883	2020-04-25	Greece
ORF1ab_1271_I	ORF1ab	1271	ERR5883188	4076	G	A	0,994152	2020-04-25	Greece
ORF1ab_2846_I	ORF1ab	2846	ERR5883188	8802	C	T	0,0584615	2020-04-25	Greece
ORF1ab_314_L	ORF1ab	314	ERR5883188	14408	C	T	1	2020-04-25	Greece
S_614_G	S	614	ERR5883188	23403	A	G	1	2020-04-25	Greece
S_812_L	S	812	ERR5883188	23997	C	T	1	2020-04-25	Greece
N_197_L	N	197	ERR5883188	28863	C	T	0,102978	2020-04-25	Greece
N_203_K	N	203	ERR5883188	28881	G	A	0,998744	2020-04-25	Greece
N_204_R	N	204	ERR5883188	28883	G	C	0,998739	2020-04-25	Greece
ORF1ab_81_NA	ORF1ab	81	ERR5883193	507	A	-TGGTCATGTTATGGT	0,0648092	2020-03-13	Greece
ORF1ab_130_R	ORF1ab	130	ERR5883193	653	G	C	0,0637578	2020-03-13	Greece
ORF1ab_265_I	ORF1ab	265	ERR5883193	1059	C	T	0,990126	2020-03-13	Greece
ORF1ab_3395_S	ORF1ab	3395	ERR5883193	10448	C	T	0,570042	2020-03-13	Greece
ORF1ab_4035_I	ORF1ab	4035	ERR5883193	12369	C	T	0,902812	2020-03-13	Greece
ORF1ab_94_N	ORF1ab	94	ERR5883193	13749	G	T	0,99332	2020-03-13	Greece
ORF1ab_314_L	ORF1ab	314	ERR5883193	14408	C	T	0,998561	2020-03-13	Greece
S_614_G	S	614	ERR5883193	23403	A	G	0,99959	2020-03-13	Greece
ORF3a_57_H	ORF3a	57	ERR5883193	25563	G	T	0,992701	2020-03-13	Greece
ORF1ab_3261_I	ORF1ab	3261	ERR5883194	10046	G	A	0,0586319	2020-11-05	Greece
ORF1ab_314_L	ORF1ab	314	ERR5883194	14408	C	T	1	2020-11-05	Greece
ORF1ab_2333_G	ORF1ab	2333	ERR5883194	20465	A	G	0,480392	2020-11-05	Greece
S_18_F	S	18	ERR5883194	21614	C	T	0,994924	2020-11-05	Greece
S_222_V	S	222	ERR5883194	22227	C	T	1	2020-11-05	Greece
S_614_G	S	614	ERR5883194	23403	A	G	1	2020-11-05	Greece
N_220_V	N	220	ERR5883194	28932	C	T	1	2020-11-05	Greece
ORF10_30_L	ORF10	30	ERR5883194	29645	G	T	0,998843	2020-11-05	Greece
ORF1ab_350_I	ORF1ab	350	ERR5883198	1314	C	T	0,998634	2020-11-07	Greece
ORF1ab_486_V	ORF1ab	486	ERR5883198	1722	C	T	1	2020-11-07	Greece
ORF1ab_972_K	ORF1ab	972	ERR5883198	3179	G	A	0,999363	2020-11-07	Greece
ORF1ab_2037_E	ORF1ab	2037	ERR5883198	6376	T	G	0,998276	2020-11-07	Greece
ORF1ab_3334_S	ORF1ab	3334	ERR5883198	10265	G	A	1	2020-11-07	Greece
ORF1ab_3752_I	ORF1ab	3752	ERR5883198	11521	G	T	1	2020-11-07	Greece
ORF1ab_314_L	ORF1ab	314	ERR5883198	14408	C	T	1	2020-11-07	Greece
ORF1ab_2084_I	ORF1ab	2084	ERR5883198	19718	C	T	0,998054	2020-11-07	Greece
S_614_G	S	614	ERR5883198	23403	A	G	1	2020-11-07	Greece
N_2_F	N	2	ERR5883198	28278	C	T	1	2020-11-07	Greece
N_203_K	N	203	ERR5883198	28881	G	A	0,999383	2020-11-07	Greece
N_204_R	N	204	ERR5883198	28883	G	C	0,999382	2020-11-07	Greece
ORF1ab_1596_L	ORF1ab	1596	ERR5883202	5052	C	T	0,0574572	2020-03-14	Greece
ORF1ab_314_L	ORF1ab	314	ERR5883202	14408	C	T	1	2020-03-14	Greece
S_614_G	S	614	ERR5883202	23403	A	G	0,999185	2020-03-14	Greece
ORF1ab_314_L	ORF1ab	314	ERR5885048	14408	C	T	1	2020-12-11	Greece
S_18_F	S	18	ERR5885048	21614	C	T	1	2020-12-11	Greece
S_222_V	S	222	ERR5885048	22227	C	T	1	2020-12-11	Greece
S_614_G	S	614	ERR5885048	23403	A	G	0,999185	2020-12-11	Greece
N_220_V	N	220	ERR5885048	28932	C	T	0,999737	2020-12-11	Greece
ORF10_8_V	ORF10	8	ERR5885048	29580	C	T	0,997779	2020-12-11	Greece
ORF10_30_L	ORF10	30	ERR5885048	29645	G	T	0,999257	2020-12-11	Greece
ORF1ab_1191_F	ORF1ab	1191	ERR5885049	3838	G	T	0,916129	2021-01-08	Greece
ORF1ab_314_L	ORF1ab	314	ERR5885049	14408	C	T	1	2021-01-08	Greece
ORF1ab_2172_NA	ORF1ab	2172	ERR5885049	19983	C	+T	0,0735294	2021-01-08	Greece
ORF1ab_2333_G	ORF1ab	2333	ERR5885049	20465	A	G	0,0746951	2021-01-08	Greece
S_18_F	S	18	ERR5885049	21614	C	T	0,997886	2021-01-08	Greece
S_222_V	S	222	ERR5885049	22227	C	T	1	2021-01-08	Greece
S_614_G	S	614	ERR5885049	23403	A	G	0,999064	2021-01-08	Greece
N_220_V	N	220	ERR5885049	28932	C	T	0,999834	2021-01-08	Greece
ORF10_30_L	ORF10	30	ERR5885049	29645	G	T	0,999026	2021-01-08	Greece
ORF1ab_314_L	ORF1ab	314	ERR5885050	14408	C	T	1	2021-01-15	Greece
ORF1ab_2333_G	ORF1ab	2333	ERR5885050	20465	A	G	0,131231	2021-01-15	Greece
S_18_F	S	18	ERR5885050	21614	C	T	0,995699	2021-01-15	Greece
S_222_V	S	222	ERR5885050	22227	C	T	1	2021-01-15	Greece
S_614_G	S	614	ERR5885050	23403	A	G	0,999795	2021-01-15	Greece
N_220_V	N	220	ERR5885050	28932	C	T	0,999659	2021-01-15	Greece
ORF10_30_L	ORF10	30	ERR5885050	29645	G	T	0,999406	2021-01-15	Greece
ORF1ab_3203_H	ORF1ab	3203	ERR5885051	9874	A	C	0,995229	2021-01-17	Greece
ORF1ab_314_L	ORF1ab	314	ERR5885051	14408	C	T	1	2021-01-17	Greece
ORF1ab_2172_NA	ORF1ab	2172	ERR5885051	19983	C	+T	0,0833333	2021-01-17	Greece
S_18_F	S	18	ERR5885051	21614	C	T	0,998276	2021-01-17	Greece
S_222_V	S	222	ERR5885051	22227	C	T	1	2021-01-17	Greece
S_614_G	S	614	ERR5885051	23403	A	G	0,999135	2021-01-17	Greece
ORF7b_5_L	ORF7b	5	ERR5885051	27769	C	T	1	2021-01-17	Greece
ORF8_119_NA	ORF8	119	ERR5885051	28250	T	+CTG	0,0505793	2021-01-17	Greece
ORF8_120_NA	ORF8	120	ERR5885051	28253	C	-A	0,0518732	2021-01-17	Greece
N_200_C	N	200	ERR5885051	28871	G	T	0,997424	2021-01-17	Greece
N_220_V	N	220	ERR5885051	28932	C	T	0,99889	2021-01-17	Greece
ORF10_30_L	ORF10	30	ERR5885051	29645	G	T	1	2021-01-17	Greece
ORF1ab_58_T	ORF1ab	58	ERR5885052	438	A	C	0,358995	2021-01-17	Greece
ORF1ab_83_Y	ORF1ab	83	ERR5885052	512	C	T	0,157244	2021-01-17	Greece
ORF1ab_120_N	ORF1ab	120	ERR5885052	625	G	T	0,265425	2021-01-17	Greece
ORF1ab_626_L	ORF1ab	626	ERR5885052	2142	C	T	1	2021-01-17	Greece
ORF1ab_1074_T	ORF1ab	1074	ERR5885052	3485	G	A	0,186161	2021-01-17	Greece
ORF1ab_1271_I	ORF1ab	1271	ERR5885052	4076	G	A	0,436782	2021-01-17	Greece
ORF1ab_1280_N	ORF1ab	1280	ERR5885052	4105	G	T	0,119279	2021-01-17	Greece
ORF1ab_2501_T	ORF1ab	2501	ERR5885052	7767	T	C	0,274406	2021-01-17	Greece
ORF1ab_314_L	ORF1ab	314	ERR5885052	14408	C	T	1	2021-01-17	Greece
ORF1ab_711_I	ORF1ab	711	ERR5885052	15598	G	A	0,242802	2021-01-17	Greece
ORF1ab_1189_F	ORF1ab	1189	ERR5885052	17032	G	T	0,252115	2021-01-17	Greece
ORF1ab_1213_Y	ORF1ab	1213	ERR5885052	17104	C	T	0,083919	2021-01-17	Greece
ORF1ab_1521_S	ORF1ab	1521	ERR5885052	18028	G	T	0,320112	2021-01-17	Greece
ORF1ab_1594_L	ORF1ab	1594	ERR5885052	18248	C	T	0,314695	2021-01-17	Greece
ORF1ab_2333_G	ORF1ab	2333	ERR5885052	20465	A	G	0,146209	2021-01-17	Greece
S_18_F	S	18	ERR5885052	21614	C	T	1	2021-01-17	Greece
S_68_NA	S	68	ERR5885052	21764	A	-TACATG	0,337967	2021-01-17	Greece
S_78_K	S	78	ERR5885052	21795	G	A	0,326748	2021-01-17	Greece
S_222_V	S	222	ERR5885052	22227	C	T	1	2021-01-17	Greece
S_614_G	S	614	ERR5885052	23403	A	G	1	2021-01-17	Greece
ORF3a_72_S	ORF3a	72	ERR5885052	25606	G	T	0,236395	2021-01-17	Greece
ORF7b_5_L	ORF7b	5	ERR5885052	27769	C	T	1	2021-01-17	Greece
N_220_V	N	220	ERR5885052	28932	C	T	0,99921	2021-01-17	Greece
ORF10_30_L	ORF10	30	ERR5885052	29645	G	T	0,637374	2021-01-17	Greece
ORF1ab_3058_I	ORF1ab	3058	ERR5885053	9438	C	T	0,998901	2021-01-17	Greece
ORF1ab_4308_M	ORF1ab	4308	ERR5885053	13189	A	G	0,992127	2021-01-17	Greece
ORF1ab_314_L	ORF1ab	314	ERR5885053	14408	C	T	0,999395	2021-01-17	Greece
ORF1ab_2333_G	ORF1ab	2333	ERR5885053	20465	A	G	0,116718	2021-01-17	Greece
S_5_F	S	5	ERR5885053	21575	C	T	0,156303	2021-01-17	Greece
S_18_F	S	18	ERR5885053	21614	C	T	0,999589	2021-01-17	Greece
S_222_V	S	222	ERR5885053	22227	C	T	0,998585	2021-01-17	Greece
S_614_G	S	614	ERR5885053	23403	A	G	0,99974	2021-01-17	Greece
N_220_V	N	220	ERR5885053	28932	C	T	0,999639	2021-01-17	Greece
ORF10_30_L	ORF10	30	ERR5885053	29645	G	T	0,996227	2021-01-17	Greece
ORF1ab_2144_NA	ORF1ab	2144	ERR5885055	6696	C	+T	0,058104	2021-01-17	Greece
ORF1ab_314_L	ORF1ab	314	ERR5885055	14408	C	T	0,998435	2021-01-17	Greece
ORF1ab_2333_G	ORF1ab	2333	ERR5885055	20465	A	G	0,127212	2021-01-17	Greece
S_18_F	S	18	ERR5885055	21614	C	T	1	2021-01-17	Greece
S_222_V	S	222	ERR5885055	22227	C	T	0,999181	2021-01-17	Greece
S_614_G	S	614	ERR5885055	23403	A	G	0,99925	2021-01-17	Greece
N_40_H	N	40	ERR5885055	28392	G	A	0,99859	2021-01-17	Greece
N_220_V	N	220	ERR5885055	28932	C	T	0,999427	2021-01-17	Greece
N_282_I	N	282	ERR5885055	29118	C	T	0,05207	2021-01-17	Greece
N_349_R	N	349	ERR5885055	29319	A	G	0,99963	2021-01-17	Greece
ORF10_30_L	ORF10	30	ERR5885055	29645	G	T	0,999562	2021-01-17	Greece
ORF1ab_131_V	ORF1ab	131	ERR5885056	657	C	T	0,0757853	2021-01-17	Greece
ORF1ab_2144_NA	ORF1ab	2144	ERR5885056	6696	C	+T	0,0550847	2021-01-17	Greece
ORF1ab_3203_H	ORF1ab	3203	ERR5885056	9874	A	C	0,998794	2021-01-17	Greece
ORF1ab_314_L	ORF1ab	314	ERR5885056	14408	C	T	1	2021-01-17	Greece
S_18_F	S	18	ERR5885056	21614	C	T	0,998058	2021-01-17	Greece
S_222_V	S	222	ERR5885056	22227	C	T	0,999167	2021-01-17	Greece
S_614_G	S	614	ERR5885056	23403	A	G	0,999003	2021-01-17	Greece
ORF3a_254_NA	ORF3a	254	ERR5885056	26154	A	-GTT	0,44586	2021-01-17	Greece
ORF7b_5_L	ORF7b	5	ERR5885056	27769	C	T	1	2021-01-17	Greece
N_200_C	N	200	ERR5885056	28871	G	T	0,999022	2021-01-17	Greece
N_220_V	N	220	ERR5885056	28932	C	T	0,9993	2021-01-17	Greece
ORF10_30_L	ORF10	30	ERR5885056	29645	G	T	0,999589	2021-01-17	Greece
ORF1ab_314_L	ORF1ab	314	ERR5885057	14408	C	T	1	2021-01-17	Greece
ORF1ab_2172_NA	ORF1ab	2172	ERR5885057	19983	C	+T	0,0824742	2021-01-17	Greece
ORF1ab_2333_G	ORF1ab	2333	ERR5885057	20465	A	G	0,155963	2021-01-17	Greece
S_18_F	S	18	ERR5885057	21614	C	T	1	2021-01-17	Greece
S_222_V	S	222	ERR5885057	22227	C	T	0,9975	2021-01-17	Greece
S_614_G	S	614	ERR5885057	23403	A	G	1	2021-01-17	Greece
ORF7b_5_L	ORF7b	5	ERR5885057	27769	C	T	1	2021-01-17	Greece
N_220_V	N	220	ERR5885057	28932	C	T	1	2021-01-17	Greece
ORF10_30_L	ORF10	30	ERR5885057	29645	G	T	0,997801	2021-01-17	Greece
ORF1ab_1576_NA	ORF1ab	1576	ERR5885058	4993	C	+CA	0,0518166	2021-01-17	Greece
ORF1ab_2144_NA	ORF1ab	2144	ERR5885058	6696	C	+T	0,0589226	2021-01-17	Greece
ORF1ab_3603_NA	ORF1ab	3603	ERR5885058	11074	C	+T	0,100671	2021-01-17	Greece
ORF1ab_3606_NA	ORF1ab	3606	ERR5885058	11082	T	-G	0,106577	2021-01-17	Greece
ORF1ab_3606_F	ORF1ab	3606	ERR5885058	11083	G	T	0,999684	2021-01-17	Greece
ORF1ab_4354_I	ORF1ab	4354	ERR5885058	13326	C	T	0,989288	2021-01-17	Greece
ORF1ab_314_L	ORF1ab	314	ERR5885058	14408	C	T	1	2021-01-17	Greece
ORF1ab_455_F	ORF1ab	455	ERR5885058	14831	G	T	1	2021-01-17	Greece
ORF1ab_2333_G	ORF1ab	2333	ERR5885058	20465	A	G	0,192564	2021-01-17	Greece
S_18_F	S	18	ERR5885058	21614	C	T	1	2021-01-17	Greece
S_181_A	S	181	ERR5885058	22104	G	C	0,996383	2021-01-17	Greece
S_222_V	S	222	ERR5885058	22227	C	T	0,998192	2021-01-17	Greece
S_614_G	S	614	ERR5885058	23403	A	G	0,999432	2021-01-17	Greece
N_39_R	N	39	ERR5885058	28389	A	G	0,999442	2021-01-17	Greece
N_220_V	N	220	ERR5885058	28932	C	T	0,99945	2021-01-17	Greece
N_418_H	N	418	ERR5885058	29527	G	T	0,989394	2021-01-17	Greece
ORF10_30_L	ORF10	30	ERR5885058	29645	G	T	0,991719	2021-01-17	Greece
ORF1ab_443_F	ORF1ab	443	ERR5885059	1593	C	T	0,987867	2021-01-18	Greece
ORF1ab_2625_F	ORF1ab	2625	ERR5885059	8139	C	T	0,999569	2021-01-18	Greece
ORF1ab_314_L	ORF1ab	314	ERR5885059	14408	C	T	1	2021-01-18	Greece
S_18_F	S	18	ERR5885059	21614	C	T	1	2021-01-18	Greece
S_216_F	S	216	ERR5885059	22208	C	T	0,300595	2021-01-18	Greece
S_222_V	S	222	ERR5885059	22227	C	T	0,998514	2021-01-18	Greece
S_614_G	S	614	ERR5885059	23403	A	G	0,999712	2021-01-18	Greece
N_220_V	N	220	ERR5885059	28932	C	T	0,999278	2021-01-18	Greece
ORF10_30_L	ORF10	30	ERR5885059	29645	G	T	0,99926	2021-01-18	Greece
ORF1ab_2615_I	ORF1ab	2615	ERR5885060	8109	C	T	0,998325	2021-01-18	Greece
ORF1ab_2768_D	ORF1ab	2768	ERR5885060	8567	A	G	0,996117	2021-01-18	Greece
ORF1ab_3261_I	ORF1ab	3261	ERR5885060	10046	G	A	0,0670171	2021-01-18	Greece
ORF1ab_3610_V	ORF1ab	3610	ERR5885060	11094	C	T	0,998596	2021-01-18	Greece
ORF1ab_314_L	ORF1ab	314	ERR5885060	14408	C	T	0,997041	2021-01-18	Greece
ORF1ab_2333_G	ORF1ab	2333	ERR5885060	20465	A	G	0,371501	2021-01-18	Greece
S_215_N	S	215	ERR5885060	22205	G	A	0,995062	2021-01-18	Greece
S_614_G	S	614	ERR5885060	23403	A	G	0,998906	2021-01-18	Greece
N_203_K	N	203	ERR5885060	28881	G	A	0,99976	2021-01-18	Greece
N_204_R	N	204	ERR5885060	28883	G	C	0,999281	2021-01-18	Greece
ORF1ab_4308_M	ORF1ab	4308	ERR5885062	13189	A	G	0,999459	2021-01-19	Greece
ORF1ab_314_L	ORF1ab	314	ERR5885062	14408	C	T	1	2021-01-19	Greece
ORF1ab_2040_I	ORF1ab	2040	ERR5885062	19586	C	T	1	2021-01-19	Greece
ORF1ab_2333_G	ORF1ab	2333	ERR5885062	20465	A	G	0,478022	2021-01-19	Greece
S_18_F	S	18	ERR5885062	21614	C	T	1	2021-01-19	Greece
S_222_V	S	222	ERR5885062	22227	C	T	1	2021-01-19	Greece
S_614_G	S	614	ERR5885062	23403	A	G	1	2021-01-19	Greece
N_220_V	N	220	ERR5885062	28932	C	T	0,99963	2021-01-19	Greece
ORF10_30_L	ORF10	30	ERR5885062	29645	G	T	0,995085	2021-01-19	Greece
ORF1ab_1478_F	ORF1ab	1478	ERR5885063	4698	C	T	1	2021-01-19	Greece
ORF1ab_2144_NA	ORF1ab	2144	ERR5885063	6696	C	+T	0,0723404	2021-01-19	Greece
ORF1ab_314_L	ORF1ab	314	ERR5885063	14408	C	T	1	2021-01-19	Greece
ORF1ab_2333_G	ORF1ab	2333	ERR5885063	20465	A	G	0,780731	2021-01-19	Greece
S_18_F	S	18	ERR5885063	21614	C	T	1	2021-01-19	Greece
S_140_NA	S	140	ERR5885063	21981	T	-TTTGGGTGTTTA	0,988417	2021-01-19	Greece
S_614_G	S	614	ERR5885063	23403	A	G	1	2021-01-19	Greece
ORF7a_44_P	ORF7a	44	ERR5885063	27523	T	C	0,222222	2021-01-19	Greece
N_220_V	N	220	ERR5885063	28932	C	T	0,999049	2021-01-19	Greece
ORF10_30_L	ORF10	30	ERR5885063	29645	G	T	0,999437	2021-01-19	Greece
ORF1ab_314_L	ORF1ab	314	ERR5885064	14408	C	T	1	2021-01-19	Greece
ORF1ab_1287_S	ORF1ab	1287	ERR5885064	17326	C	T	0,999093	2021-01-19	Greece
ORF1ab_2333_G	ORF1ab	2333	ERR5885064	20465	A	G	0,355705	2021-01-19	Greece
S_18_F	S	18	ERR5885064	21614	C	T	1	2021-01-19	Greece
S_222_V	S	222	ERR5885064	22227	C	T	1	2021-01-19	Greece
S_614_G	S	614	ERR5885064	23403	A	G	0,998463	2021-01-19	Greece
ORF7b_5_L	ORF7b	5	ERR5885064	27769	C	T	1	2021-01-19	Greece
N_220_V	N	220	ERR5885064	28932	C	T	0,999558	2021-01-19	Greece
ORF10_30_L	ORF10	30	ERR5885064	29645	G	T	0,998942	2021-01-19	Greece
ORF1ab_265_I	ORF1ab	265	ERR5885065	1059	C	T	1	2021-01-19	Greece
ORF1ab_1612_L	ORF1ab	1612	ERR5885065	5100	C	T	1	2021-01-19	Greece
ORF1ab_1655_N	ORF1ab	1655	ERR5885065	5230	G	T	0,978892	2021-01-19	Greece
ORF1ab_2144_NA	ORF1ab	2144	ERR5885065	6696	C	+T	0,0504386	2021-01-19	Greece
ORF1ab_3353_R	ORF1ab	3353	ERR5885065	10323	A	G	0,998236	2021-01-19	Greece
ORF1ab_3674_NA	ORF1ab	3674	ERR5885065	11287	G	-TCTGGTTTT	0,930644	2021-01-19	Greece
ORF1ab_314_L	ORF1ab	314	ERR5885065	14408	C	T	1	2021-01-19	Greece
ORF1ab_1287_S	ORF1ab	1287	ERR5885065	17326	C	T	0,971895	2021-01-19	Greece
ORF1ab_2333_G	ORF1ab	2333	ERR5885065	20465	A	G	0,25	2021-01-19	Greece
S_80_A	S	80	ERR5885065	21801	A	C	0,997271	2021-01-19	Greece
S_215_G	S	215	ERR5885065	22206	A	G	0,997118	2021-01-19	Greece
S_240_NA	S	240	ERR5885065	22280	A	-CTTTACTTG	0,985876	2021-01-19	Greece
S_417_N	S	417	ERR5885065	22813	G	T	0,997368	2021-01-19	Greece
S_614_G	S	614	ERR5885065	23403	A	G	0,999262	2021-01-19	Greece
S_701_V	S	701	ERR5885065	23664	C	T	1	2021-01-19	Greece
ORF3a_57_H	ORF3a	57	ERR5885065	25563	G	T	1	2021-01-19	Greece
ORF3a_171_L	ORF3a	171	ERR5885065	25904	C	T	0,863529	2021-01-19	Greece
E_71_L	E	71	ERR5885065	26456	C	T	1	2021-01-19	Greece
ORF7b_39_*	ORF7b	39	ERR5885065	27870	G	T	1	2021-01-19	Greece
N_90_S	N	90	ERR5885065	28541	G	T	1	2021-01-19	Greece
N_205_I	N	205	ERR5885065	28887	C	T	0,999578	2021-01-19	Greece
N_362_I	N	362	ERR5885065	29358	C	T	0,98132	2021-01-19	Greece
ORF1ab_265_I	ORF1ab	265	ERR5885066	1059	C	T	1	2021-01-19	Greece
ORF1ab_1612_L	ORF1ab	1612	ERR5885066	5100	C	T	1	2021-01-19	Greece
ORF1ab_1655_N	ORF1ab	1655	ERR5885066	5230	G	T	0,986301	2021-01-19	Greece
ORF1ab_3353_R	ORF1ab	3353	ERR5885066	10323	A	G	0,998581	2021-01-19	Greece
ORF1ab_3674_NA	ORF1ab	3674	ERR5885066	11287	G	-TCTGGTTTT	0,927481	2021-01-19	Greece
ORF1ab_314_L	ORF1ab	314	ERR5885066	14408	C	T	0,99505	2021-01-19	Greece
S_80_A	S	80	ERR5885066	21801	A	C	0,998322	2021-01-19	Greece
S_215_G	S	215	ERR5885066	22206	A	G	1	2021-01-19	Greece
S_240_NA	S	240	ERR5885066	22280	A	-CTTTACTTG	1	2021-01-19	Greece
S_417_N	S	417	ERR5885066	22813	G	T	0,996933	2021-01-19	Greece
S_614_G	S	614	ERR5885066	23403	A	G	1	2021-01-19	Greece
S_701_V	S	701	ERR5885066	23664	C	T	0,998445	2021-01-19	Greece
ORF3a_57_H	ORF3a	57	ERR5885066	25563	G	T	1	2021-01-19	Greece
ORF3a_171_L	ORF3a	171	ERR5885066	25904	C	T	0,872964	2021-01-19	Greece
E_71_L	E	71	ERR5885066	26456	C	T	0,998553	2021-01-19	Greece
ORF7b_39_*	ORF7b	39	ERR5885066	27870	G	T	1	2021-01-19	Greece
N_90_S	N	90	ERR5885066	28541	G	T	0,998273	2021-01-19	Greece
N_205_I	N	205	ERR5885066	28887	C	T	0,998643	2021-01-19	Greece
N_362_I	N	362	ERR5885066	29358	C	T	0,980114	2021-01-19	Greece
ORF1ab_3203_H	ORF1ab	3203	ERR5885067	9874	A	C	1	2021-01-20	Greece
ORF1ab_314_L	ORF1ab	314	ERR5885067	14408	C	T	1	2021-01-20	Greece
S_18_F	S	18	ERR5885067	21614	C	T	1	2021-01-20	Greece
S_222_V	S	222	ERR5885067	22227	C	T	1	2021-01-20	Greece
S_614_G	S	614	ERR5885067	23403	A	G	1	2021-01-20	Greece
ORF7b_5_L	ORF7b	5	ERR5885067	27769	C	T	1	2021-01-20	Greece
N_200_C	N	200	ERR5885067	28871	G	T	0,999551	2021-01-20	Greece
N_220_V	N	220	ERR5885067	28932	C	T	0,999774	2021-01-20	Greece
ORF10_30_L	ORF10	30	ERR5885067	29645	G	T	0,996683	2021-01-20	Greece
ORF1ab_2144_NA	ORF1ab	2144	ERR5885069	6696	C	+T	0,0548187	2021-01-22	Greece
ORF1ab_2541_V	ORF1ab	2541	ERR5885069	7886	A	G	0,98556	2021-01-22	Greece
ORF1ab_3058_I	ORF1ab	3058	ERR5885069	9438	C	T	0,984375	2021-01-22	Greece
ORF1ab_4308_M	ORF1ab	4308	ERR5885069	13189	A	G	0,997352	2021-01-22	Greece
ORF1ab_314_L	ORF1ab	314	ERR5885069	14408	C	T	1	2021-01-22	Greece
ORF1ab_2333_G	ORF1ab	2333	ERR5885069	20465	A	G	0,184248	2021-01-22	Greece
S_18_F	S	18	ERR5885069	21614	C	T	1	2021-01-22	Greece
S_222_V	S	222	ERR5885069	22227	C	T	0,99888	2021-01-22	Greece
S_614_G	S	614	ERR5885069	23403	A	G	0,999383	2021-01-22	Greece
N_220_V	N	220	ERR5885069	28932	C	T	0,999351	2021-01-22	Greece
ORF10_30_L	ORF10	30	ERR5885069	29645	G	T	0,996759	2021-01-22	Greece
ORF1ab_314_L	ORF1ab	314	ERR5885070	14408	C	T	1	2021-01-22	Greece
ORF1ab_2333_G	ORF1ab	2333	ERR5885070	20465	A	G	0,178836	2021-01-22	Greece
ORF1ab_2693_NA	ORF1ab	2693	ERR5885070	21545	T	+AGATCTGTTC	0,0666667	2021-01-22	Greece
ORF1ab_2693_NA	ORF1ab	2693	ERR5885070	21546	T	-AACAA	0,0666667	2021-01-22	Greece
S_18_F	S	18	ERR5885070	21614	C	T	0,990783	2021-01-22	Greece
S_222_V	S	222	ERR5885070	22227	C	T	0,998239	2021-01-22	Greece
S_614_G	S	614	ERR5885070	23403	A	G	0,998824	2021-01-22	Greece
ORF7b_5_L	ORF7b	5	ERR5885070	27769	C	T	0,995461	2021-01-22	Greece
N_220_V	N	220	ERR5885070	28932	C	T	0,99883	2021-01-22	Greece
ORF10_30_L	ORF10	30	ERR5885070	29645	G	T	0,99644	2021-01-22	Greece
ORF1ab_2541_V	ORF1ab	2541	ERR5885071	7886	A	G	1	2021-01-22	Greece
ORF1ab_3058_I	ORF1ab	3058	ERR5885071	9438	C	T	0,993304	2021-01-22	Greece
ORF1ab_3209_V	ORF1ab	3209	ERR5885071	9891	C	T	0,0607477	2021-01-22	Greece
ORF1ab_4308_M	ORF1ab	4308	ERR5885071	13189	A	G	0,994234	2021-01-22	Greece
ORF1ab_314_L	ORF1ab	314	ERR5885071	14408	C	T	1	2021-01-22	Greece
ORF1ab_2333_G	ORF1ab	2333	ERR5885071	20465	A	G	0,0769231	2021-01-22	Greece
S_18_F	S	18	ERR5885071	21614	C	T	1	2021-01-22	Greece
S_222_V	S	222	ERR5885071	22227	C	T	1	2021-01-22	Greece
S_614_G	S	614	ERR5885071	23403	A	G	0,999138	2021-01-22	Greece
N_220_V	N	220	ERR5885071	28932	C	T	1	2021-01-22	Greece
ORF10_30_L	ORF10	30	ERR5885071	29645	G	T	0,999571	2021-01-22	Greece
ORF1ab_314_L	ORF1ab	314	ERR5885072	14408	C	T	1	2021-01-22	Greece
ORF1ab_2172_NA	ORF1ab	2172	ERR5885072	19983	C	+T	0,0604027	2021-01-22	Greece
ORF1ab_2333_G	ORF1ab	2333	ERR5885072	20465	A	G	0,102922	2021-01-22	Greece
S_18_F	S	18	ERR5885072	21614	C	T	0,998812	2021-01-22	Greece
S_222_V	S	222	ERR5885072	22227	C	T	0,996825	2021-01-22	Greece
S_614_G	S	614	ERR5885072	23403	A	G	1	2021-01-22	Greece
ORF7b_5_L	ORF7b	5	ERR5885072	27769	C	T	1	2021-01-22	Greece
N_220_V	N	220	ERR5885072	28932	C	T	0,997771	2021-01-22	Greece
ORF10_30_L	ORF10	30	ERR5885072	29645	G	T	0,99661	2021-01-22	Greece
ORF1ab_265_I	ORF1ab	265	ERR5885073	1059	C	T	0,998153	2021-01-22	Greece
ORF1ab_1612_L	ORF1ab	1612	ERR5885073	5100	C	T	0,9961	2021-01-22	Greece
ORF1ab_1655_N	ORF1ab	1655	ERR5885073	5230	G	T	0,984326	2021-01-22	Greece
ORF1ab_3353_R	ORF1ab	3353	ERR5885073	10323	A	G	0,997636	2021-01-22	Greece
ORF1ab_3674_NA	ORF1ab	3674	ERR5885073	11287	G	-TCTGGTTTT	0,918003	2021-01-22	Greece
ORF1ab_314_L	ORF1ab	314	ERR5885073	14408	C	T	1	2021-01-22	Greece
S_80_A	S	80	ERR5885073	21801	A	C	0,99893	2021-01-22	Greece
S_215_G	S	215	ERR5885073	22206	A	G	0,997317	2021-01-22	Greece
S_240_NA	S	240	ERR5885073	22280	A	-CTTTACTTG	0,992069	2021-01-22	Greece
S_417_N	S	417	ERR5885073	22813	G	T	0,99612	2021-01-22	Greece
S_614_G	S	614	ERR5885073	23403	A	G	0,999387	2021-01-22	Greece
S_701_V	S	701	ERR5885073	23664	C	T	0,997776	2021-01-22	Greece
ORF3a_57_H	ORF3a	57	ERR5885073	25563	G	T	0,995461	2021-01-22	Greece
ORF3a_171_L	ORF3a	171	ERR5885073	25904	C	T	0,864686	2021-01-22	Greece
ORF3a_255_NA	ORF3a	255	ERR5885073	26157	T	-GTTA	0,973382	2021-01-22	Greece
E_71_L	E	71	ERR5885073	26456	C	T	0,997463	2021-01-22	Greece
ORF7b_39_*	ORF7b	39	ERR5885073	27870	G	T	0,9987	2021-01-22	Greece
N_90_S	N	90	ERR5885073	28541	G	T	0,998203	2021-01-22	Greece
N_205_I	N	205	ERR5885073	28887	C	T	0,998122	2021-01-22	Greece
N_362_I	N	362	ERR5885073	29358	C	T	0,988831	2021-01-22	Greece
ORF1ab_2144_NA	ORF1ab	2144	ERR5885074	6696	C	+T	0,053496	2021-01-22	Greece
ORF1ab_3058_I	ORF1ab	3058	ERR5885074	9438	C	T	0,991549	2021-01-22	Greece
ORF1ab_4308_M	ORF1ab	4308	ERR5885074	13189	A	G	0,997096	2021-01-22	Greece
ORF1ab_314_L	ORF1ab	314	ERR5885074	14408	C	T	0,998395	2021-01-22	Greece
ORF1ab_2333_G	ORF1ab	2333	ERR5885074	20465	A	G	0,0598389	2021-01-22	Greece
S_18_F	S	18	ERR5885074	21614	C	T	1	2021-01-22	Greece
S_222_V	S	222	ERR5885074	22227	C	T	0,999245	2021-01-22	Greece
S_614_G	S	614	ERR5885074	23403	A	G	1	2021-01-22	Greece
N_220_V	N	220	ERR5885074	28932	C	T	0,999633	2021-01-22	Greece
ORF10_30_L	ORF10	30	ERR5885074	29645	G	T	0,999176	2021-01-22	Greece
ORF1ab_391_F	ORF1ab	391	ERR5885075	1437	C	T	0,997888	2021-01-24	Greece
ORF1ab_119_A	ORF1ab	119	ERR5885075	13823	T	C	0,0746141	2021-01-24	Greece
ORF1ab_314_L	ORF1ab	314	ERR5885075	14408	C	T	0,994885	2021-01-24	Greece
S_18_F	S	18	ERR5885075	21614	C	T	0,997849	2021-01-24	Greece
S_222_V	S	222	ERR5885075	22227	C	T	0,996532	2021-01-24	Greece
S_614_G	S	614	ERR5885075	23403	A	G	0,998735	2021-01-24	Greece
N_220_V	N	220	ERR5885075	28932	C	T	1	2021-01-24	Greece
ORF10_30_L	ORF10	30	ERR5885075	29645	G	T	0,999561	2021-01-24	Greece
ORF1ab_1001_I	ORF1ab	1001	ERR5885076	3267	C	T	1	2021-01-25	Greece
ORF1ab_1708_D	ORF1ab	1708	ERR5885076	5388	C	A	0,999597	2021-01-25	Greece
ORF1ab_2230_T	ORF1ab	2230	ERR5885076	6954	T	C	1	2021-01-25	Greece
ORF1ab_3674_NA	ORF1ab	3674	ERR5885076	11287	G	-TCTGGTTTT	0,919802	2021-01-25	Greece
ORF1ab_314_L	ORF1ab	314	ERR5885076	14408	C	T	1	2021-01-25	Greece
S_68_NA	S	68	ERR5885076	21764	A	-TACATG	0,997259	2021-01-25	Greece
S_143_NA	S	143	ERR5885076	21990	T	-TTA	0,994777	2021-01-25	Greece
S_570_D	S	570	ERR5885076	23271	C	A	0,998415	2021-01-25	Greece
S_614_G	S	614	ERR5885076	23403	A	G	0,998401	2021-01-25	Greece
S_681_H	S	681	ERR5885076	23604	C	A	0,99893	2021-01-25	Greece
S_716_I	S	716	ERR5885076	23709	C	T	1	2021-01-25	Greece
S_982_A	S	982	ERR5885076	24506	T	G	1	2021-01-25	Greece
S_1118_H	S	1118	ERR5885076	24914	G	C	0,998312	2021-01-25	Greece
ORF8_27_*	ORF8	27	ERR5885076	27972	C	T	0,998452	2021-01-25	Greece
ORF8_52_I	ORF8	52	ERR5885076	28048	G	T	0,99961	2021-01-25	Greece
ORF8_73_C	ORF8	73	ERR5885076	28111	A	G	0,999066	2021-01-25	Greece
N_3_H	N	3	ERR5885076	28280	G	C	0,999845	2021-01-25	Greece
N_3_V	N	3	ERR5885076	28281	A	T	0,999381	2021-01-25	Greece
N_3_E	N	3	ERR5885076	28282	T	A	0,999536	2021-01-25	Greece
N_203_K	N	203	ERR5885076	28881	G	A	0,999163	2021-01-25	Greece
N_204_R	N	204	ERR5885076	28883	G	C	0,999164	2021-01-25	Greece
N_235_F	N	235	ERR5885076	28977	C	T	0,999503	2021-01-25	Greece
ORF1ab_1001_I	ORF1ab	1001	ERR5885077	3267	C	T	0,995	2021-01-25	Greece
ORF1ab_1708_D	ORF1ab	1708	ERR5885077	5388	C	A	1	2021-01-25	Greece
ORF1ab_2230_T	ORF1ab	2230	ERR5885077	6954	T	C	0,996435	2021-01-25	Greece
ORF1ab_3674_NA	ORF1ab	3674	ERR5885077	11287	G	-TCTGGTTTT	0,920566	2021-01-25	Greece
ORF1ab_3753_V	ORF1ab	3753	ERR5885077	11522	T	G	0,994012	2021-01-25	Greece
ORF1ab_314_L	ORF1ab	314	ERR5885077	14408	C	T	1	2021-01-25	Greece
S_68_NA	S	68	ERR5885077	21764	A	-TACATG	0,997012	2021-01-25	Greece
S_143_NA	S	143	ERR5885077	21990	T	-TTA	0,994755	2021-01-25	Greece
S_570_D	S	570	ERR5885077	23271	C	A	0,999231	2021-01-25	Greece
S_614_G	S	614	ERR5885077	23403	A	G	1	2021-01-25	Greece
S_681_H	S	681	ERR5885077	23604	C	A	0,998079	2021-01-25	Greece
S_716_I	S	716	ERR5885077	23709	C	T	0,999044	2021-01-25	Greece
S_982_A	S	982	ERR5885077	24506	T	G	1	2021-01-25	Greece
S_1118_H	S	1118	ERR5885077	24914	G	C	0,997429	2021-01-25	Greece
ORF3a_151_I	ORF3a	151	ERR5885077	25844	C	T	0,996865	2021-01-25	Greece
ORF8_27_*	ORF8	27	ERR5885077	27972	C	T	0,99859	2021-01-25	Greece
ORF8_52_I	ORF8	52	ERR5885077	28048	G	T	1	2021-01-25	Greece
ORF8_73_C	ORF8	73	ERR5885077	28111	A	G	0,999402	2021-01-25	Greece
N_3_H	N	3	ERR5885077	28280	G	C	0,998238	2021-01-25	Greece
N_3_V	N	3	ERR5885077	28281	A	T	0,997652	2021-01-25	Greece
N_3_E	N	3	ERR5885077	28282	T	A	0,997946	2021-01-25	Greece
N_203_K	N	203	ERR5885077	28881	G	A	0,998323	2021-01-25	Greece
N_204_R	N	204	ERR5885077	28883	G	C	0,997992	2021-01-25	Greece
N_235_F	N	235	ERR5885077	28977	C	T	0,997669	2021-01-25	Greece
ORF1ab_1001_I	ORF1ab	1001	ERR5885078	3267	C	T	0,999776	2021-01-25	Greece
ORF1ab_1708_D	ORF1ab	1708	ERR5885078	5388	C	A	0,991892	2021-01-25	Greece
ORF1ab_2230_T	ORF1ab	2230	ERR5885078	6954	T	C	1	2021-01-25	Greece
ORF1ab_3674_NA	ORF1ab	3674	ERR5885078	11287	G	-TCTGGTTTT	0,917894	2021-01-25	Greece
ORF1ab_314_L	ORF1ab	314	ERR5885078	14408	C	T	1	2021-01-25	Greece
S_68_NA	S	68	ERR5885078	21764	A	-TACATG	0,998494	2021-01-25	Greece
S_143_NA	S	143	ERR5885078	21990	T	-TTA	0,988569	2021-01-25	Greece
S_570_D	S	570	ERR5885078	23271	C	A	1	2021-01-25	Greece
S_614_G	S	614	ERR5885078	23403	A	G	0,99943	2021-01-25	Greece
S_681_H	S	681	ERR5885078	23604	C	A	0,998934	2021-01-25	Greece
S_716_I	S	716	ERR5885078	23709	C	T	0,999466	2021-01-25	Greece
S_982_A	S	982	ERR5885078	24506	T	G	1	2021-01-25	Greece
S_1118_H	S	1118	ERR5885078	24914	G	C	0,992202	2021-01-25	Greece
ORF8_27_*	ORF8	27	ERR5885078	27972	C	T	0,999017	2021-01-25	Greece
ORF8_52_I	ORF8	52	ERR5885078	28048	G	T	0,999408	2021-01-25	Greece
ORF8_73_C	ORF8	73	ERR5885078	28111	A	G	0,999855	2021-01-25	Greece
N_3_H	N	3	ERR5885078	28280	G	C	0,99947	2021-01-25	Greece
N_3_V	N	3	ERR5885078	28281	A	T	0,999337	2021-01-25	Greece
N_3_E	N	3	ERR5885078	28282	T	A	0,99914	2021-01-25	Greece
N_203_K	N	203	ERR5885078	28881	G	A	1	2021-01-25	Greece
N_204_R	N	204	ERR5885078	28883	G	C	1	2021-01-25	Greece
N_235_F	N	235	ERR5885078	28977	C	T	0,999773	2021-01-25	Greece
ORF1ab_2625_F	ORF1ab	2625	ERR5885079	8139	C	T	1	2021-01-25	Greece
ORF1ab_314_L	ORF1ab	314	ERR5885079	14408	C	T	1	2021-01-25	Greece
S_18_F	S	18	ERR5885079	21614	C	T	0,99455	2021-01-25	Greece
S_222_V	S	222	ERR5885079	22227	C	T	0,998182	2021-01-25	Greece
S_614_G	S	614	ERR5885079	23403	A	G	0,999475	2021-01-25	Greece
M_209_N	M	209	ERR5885079	27147	G	A	1	2021-01-25	Greece
N_220_V	N	220	ERR5885079	28932	C	T	0,9984	2021-01-25	Greece
ORF10_30_L	ORF10	30	ERR5885079	29645	G	T	1	2021-01-25	Greece
ORF1ab_3603_NA	ORF1ab	3603	ERR5885081	11074	C	+T	0,0717083	2021-01-25	Greece
ORF1ab_3606_NA	ORF1ab	3606	ERR5885081	11082	T	-G	0,0756936	2021-01-25	Greece
ORF1ab_3606_F	ORF1ab	3606	ERR5885081	11083	G	T	0,743146	2021-01-25	Greece
ORF1ab_4308_M	ORF1ab	4308	ERR5885081	13189	A	G	0,920228	2021-01-25	Greece
ORF1ab_314_L	ORF1ab	314	ERR5885081	14408	C	T	1	2021-01-25	Greece
ORF1ab_1521_S	ORF1ab	1521	ERR5885081	18028	G	T	0,0817738	2021-01-25	Greece
ORF1ab_1594_L	ORF1ab	1594	ERR5885081	18248	C	T	0,0887984	2021-01-25	Greece
ORF1ab_1727_L	ORF1ab	1727	ERR5885081	18647	C	T	0,957773	2021-01-25	Greece
S_18_F	S	18	ERR5885081	21614	C	T	1	2021-01-25	Greece
S_222_V	S	222	ERR5885081	22227	C	T	1	2021-01-25	Greece
S_614_G	S	614	ERR5885081	23403	A	G	0,999406	2021-01-25	Greece
M_160_Y	M	160	ERR5885081	27000	G	T	0,487179	2021-01-25	Greece
M_209_G	M	209	ERR5885081	27148	A	G	0,126368	2021-01-25	Greece
N_220_V	N	220	ERR5885081	28932	C	T	0,999334	2021-01-25	Greece
ORF10_30_L	ORF10	30	ERR5885081	29645	G	T	0,93377	2021-01-25	Greece
ORF1ab_2615_I	ORF1ab	2615	ERR5885083	8109	C	T	0,997732	2021-01-25	Greece
ORF1ab_2768_D	ORF1ab	2768	ERR5885083	8567	A	G	0,998447	2021-01-25	Greece
ORF1ab_3610_V	ORF1ab	3610	ERR5885083	11094	C	T	0,99875	2021-01-25	Greece
ORF1ab_314_L	ORF1ab	314	ERR5885083	14408	C	T	1	2021-01-25	Greece
S_215_N	S	215	ERR5885083	22205	G	A	1	2021-01-25	Greece
S_614_G	S	614	ERR5885083	23403	A	G	0,999355	2021-01-25	Greece
N_203_K	N	203	ERR5885083	28881	G	A	0,999223	2021-01-25	Greece
N_204_R	N	204	ERR5885083	28883	G	C	0,999223	2021-01-25	Greece
ORF1ab_314_L	ORF1ab	314	ERR5885084	14408	C	T	1	2021-01-25	Greece
ORF1ab_2020_Y	ORF1ab	2020	ERR5885084	19525	G	T	1	2021-01-25	Greece
ORF1ab_2333_G	ORF1ab	2333	ERR5885084	20465	A	G	0,140845	2021-01-25	Greece
S_18_F	S	18	ERR5885084	21614	C	T	1	2021-01-25	Greece
S_71_F	S	71	ERR5885084	21774	C	T	1	2021-01-25	Greece
S_98_F	S	98	ERR5885084	21855	C	T	1	2021-01-25	Greece
S_222_V	S	222	ERR5885084	22227	C	T	1	2021-01-25	Greece
S_614_G	S	614	ERR5885084	23403	A	G	1	2021-01-25	Greece
ORF7a_14_I	ORF7a	14	ERR5885084	27434	C	T	1	2021-01-25	Greece
ORF7b_5_L	ORF7b	5	ERR5885084	27769	C	T	1	2021-01-25	Greece
N_220_V	N	220	ERR5885084	28932	C	T	1	2021-01-25	Greece
ORF10_30_L	ORF10	30	ERR5885084	29645	G	T	1	2021-01-25	Greece
ORF1ab_4308_M	ORF1ab	4308	ERR5885085	13189	A	G	0,998506	2021-01-25	Greece
ORF1ab_314_L	ORF1ab	314	ERR5885085	14408	C	T	1	2021-01-25	Greece
S_18_F	S	18	ERR5885085	21614	C	T	0,996825	2021-01-25	Greece
S_222_V	S	222	ERR5885085	22227	C	T	1	2021-01-25	Greece
S_614_G	S	614	ERR5885085	23403	A	G	0,999335	2021-01-25	Greece
ORF8_119_NA	ORF8	119	ERR5885085	28250	T	+CTG	0,0593492	2021-01-25	Greece
ORF8_120_NA	ORF8	120	ERR5885085	28253	C	-A	0,0593064	2021-01-25	Greece
N_220_V	N	220	ERR5885085	28932	C	T	1	2021-01-25	Greece
ORF10_30_L	ORF10	30	ERR5885085	29645	G	T	0,991232	2021-01-25	Greece
ORF1ab_314_L	ORF1ab	314	ERR5885086	14408	C	T	1	2021-01-26	Greece
ORF1ab_2020_Y	ORF1ab	2020	ERR5885086	19525	G	T	1	2021-01-26	Greece
S_18_F	S	18	ERR5885086	21614	C	T	1	2021-01-26	Greece
S_71_F	S	71	ERR5885086	21774	C	T	0,998724	2021-01-26	Greece
S_98_F	S	98	ERR5885086	21855	C	T	0,997436	2021-01-26	Greece
S_222_V	S	222	ERR5885086	22227	C	T	0,996633	2021-01-26	Greece
S_614_G	S	614	ERR5885086	23403	A	G	0,998938	2021-01-26	Greece
ORF7a_14_I	ORF7a	14	ERR5885086	27434	C	T	0,997249	2021-01-26	Greece
ORF7b_5_L	ORF7b	5	ERR5885086	27769	C	T	1	2021-01-26	Greece
N_220_V	N	220	ERR5885086	28932	C	T	0,999274	2021-01-26	Greece
ORF10_30_L	ORF10	30	ERR5885086	29645	G	T	1	2021-01-26	Greece
ORF1ab_1004_A	ORF1ab	1004	ERR5885088	3275	A	G	0,998413	2021-01-26	Greece
ORF1ab_2092_Y	ORF1ab	2092	ERR5885088	6539	C	T	0,819608	2021-01-26	Greece
ORF1ab_2144_NA	ORF1ab	2144	ERR5885088	6696	C	+T	0,0512129	2021-01-26	Greece
ORF1ab_3615_V	ORF1ab	3615	ERR5885088	11109	C	T	0,503096	2021-01-26	Greece
ORF1ab_4337_S	ORF1ab	4337	ERR5885088	13274	C	T	0,998942	2021-01-26	Greece
ORF1ab_314_L	ORF1ab	314	ERR5885088	14408	C	T	0,99422	2021-01-26	Greece
S_18_F	S	18	ERR5885088	21614	C	T	0,995215	2021-01-26	Greece
S_222_V	S	222	ERR5885088	22227	C	T	1	2021-01-26	Greece
S_614_G	S	614	ERR5885088	23403	A	G	1	2021-01-26	Greece
N_6_L	N	6	ERR5885088	28290	C	T	0,436394	2021-01-26	Greece
N_220_V	N	220	ERR5885088	28932	C	T	0,999181	2021-01-26	Greece
ORF10_30_L	ORF10	30	ERR5885088	29645	G	T	1	2021-01-26	Greece
ORF1ab_1001_I	ORF1ab	1001	ERR5885090	3267	C	T	0,99811	2021-01-27	Greece
ORF1ab_1708_D	ORF1ab	1708	ERR5885090	5388	C	A	1	2021-01-27	Greece
ORF1ab_2230_T	ORF1ab	2230	ERR5885090	6954	T	C	1	2021-01-27	Greece
ORF1ab_3674_NA	ORF1ab	3674	ERR5885090	11287	G	-TCTGGTTTT	0,926202	2021-01-27	Greece
ORF1ab_314_L	ORF1ab	314	ERR5885090	14408	C	T	1	2021-01-27	Greece
S_68_NA	S	68	ERR5885090	21764	A	-TACATG	0,996769	2021-01-27	Greece
S_143_NA	S	143	ERR5885090	21990	T	-TTA	0,990232	2021-01-27	Greece
S_570_D	S	570	ERR5885090	23271	C	A	0,998115	2021-01-27	Greece
S_614_G	S	614	ERR5885090	23403	A	G	1	2021-01-27	Greece
S_681_H	S	681	ERR5885090	23604	C	A	1	2021-01-27	Greece
S_716_I	S	716	ERR5885090	23709	C	T	1	2021-01-27	Greece
S_982_A	S	982	ERR5885090	24506	T	G	1	2021-01-27	Greece
S_1100_I	S	1100	ERR5885090	24861	C	T	0,996117	2021-01-27	Greece
S_1118_H	S	1118	ERR5885090	24914	G	C	1	2021-01-27	Greece
ORF8_27_*	ORF8	27	ERR5885090	27972	C	T	0,996011	2021-01-27	Greece
ORF8_52_I	ORF8	52	ERR5885090	28048	G	T	0,997358	2021-01-27	Greece
ORF8_73_C	ORF8	73	ERR5885090	28111	A	G	0,999498	2021-01-27	Greece
ORF8_119_NA	ORF8	119	ERR5885090	28250	T	+CTG	0,0552359	2021-01-27	Greece
ORF8_120_NA	ORF8	120	ERR5885090	28253	C	-A	0,0536836	2021-01-27	Greece
N_3_H	N	3	ERR5885090	28280	G	C	0,99727	2021-01-27	Greece
N_3_V	N	3	ERR5885090	28281	A	T	0,997022	2021-01-27	Greece
N_3_E	N	3	ERR5885090	28282	T	A	0,997277	2021-01-27	Greece
N_203_K	N	203	ERR5885090	28881	G	A	0,999616	2021-01-27	Greece
N_204_R	N	204	ERR5885090	28883	G	C	0,999616	2021-01-27	Greece
N_235_F	N	235	ERR5885090	28977	C	T	1	2021-01-27	Greece
ORF1ab_1773_I	ORF1ab	1773	ERR5885091	5583	C	T	0,997211	2021-01-27	Greece
ORF1ab_2615_I	ORF1ab	2615	ERR5885091	8109	C	T	0,983471	2021-01-27	Greece
ORF1ab_2768_D	ORF1ab	2768	ERR5885091	8567	A	G	0,996255	2021-01-27	Greece
ORF1ab_3610_V	ORF1ab	3610	ERR5885091	11094	C	T	0,943715	2021-01-27	Greece
S_215_N	S	215	ERR5885091	22205	G	A	0,97549	2021-01-27	Greece
S_614_G	S	614	ERR5885091	23403	A	G	1	2021-01-27	Greece
N_203_K	N	203	ERR5885091	28881	G	A	0,997423	2021-01-27	Greece
N_204_R	N	204	ERR5885091	28883	G	C	0,997424	2021-01-27	Greece
ORF1ab_3261_I	ORF1ab	3261	ERR5885092	10046	G	A	0,128135	2020-10-30	Greece
ORF1ab_314_L	ORF1ab	314	ERR5885092	14408	C	T	1	2020-10-30	Greece
ORF1ab_1110_L	ORF1ab	1110	ERR5885092	16795	G	T	0,998754	2020-10-30	Greece
ORF1ab_2172_NA	ORF1ab	2172	ERR5885092	19983	C	+T	0,0555556	2020-10-30	Greece
ORF1ab_2333_G	ORF1ab	2333	ERR5885092	20465	A	G	0,21028	2020-10-30	Greece
S_222_V	S	222	ERR5885092	22227	C	T	1	2020-10-30	Greece
S_614_G	S	614	ERR5885092	23403	A	G	0,999671	2020-10-30	Greece
N_220_V	N	220	ERR5885092	28932	C	T	0,999561	2020-10-30	Greece
ORF10_30_L	ORF10	30	ERR5885092	29645	G	T	0,999695	2020-10-30	Greece
ORF1ab_86_I	ORF1ab	86	ERR5885093	521	G	A	0,968108	2020-10-30	Greece
ORF1ab_3261_I	ORF1ab	3261	ERR5885093	10046	G	A	0,0734366	2020-10-30	Greece
ORF1ab_314_L	ORF1ab	314	ERR5885093	14408	C	T	1	2020-10-30	Greece
ORF1ab_2172_NA	ORF1ab	2172	ERR5885093	19983	C	+T	0,0802676	2020-10-30	Greece
ORF1ab_2333_G	ORF1ab	2333	ERR5885093	20465	A	G	0,142604	2020-10-30	Greece
S_18_F	S	18	ERR5885093	21614	C	T	1	2020-10-30	Greece
S_174_NA	S	174	ERR5885093	22083	C	+T	0,0585774	2020-10-30	Greece
S_176_F	S	176	ERR5885093	22088	C	T	0,99794	2020-10-30	Greece
S_222_V	S	222	ERR5885093	22227	C	T	0,999365	2020-10-30	Greece
S_614_G	S	614	ERR5885093	23403	A	G	0,999579	2020-10-30	Greece
ORF7b_5_L	ORF7b	5	ERR5885093	27769	C	T	1	2020-10-30	Greece
N_220_V	N	220	ERR5885093	28932	C	T	0,999594	2020-10-30	Greece
ORF10_30_L	ORF10	30	ERR5885093	29645	G	T	0,999655	2020-10-30	Greece
ORF1ab_3261_I	ORF1ab	3261	ERR5885094	10046	G	A	0,128499	2020-10-30	Greece
ORF1ab_314_L	ORF1ab	314	ERR5885094	14408	C	T	1	2020-10-30	Greece
ORF1ab_2333_G	ORF1ab	2333	ERR5885094	20465	A	G	0,316759	2020-10-30	Greece
S_18_F	S	18	ERR5885094	21614	C	T	1	2020-10-30	Greece
S_222_V	S	222	ERR5885094	22227	C	T	1	2020-10-30	Greece
S_614_G	S	614	ERR5885094	23403	A	G	0,999478	2020-10-30	Greece
ORF7b_5_L	ORF7b	5	ERR5885094	27769	C	T	1	2020-10-30	Greece
N_220_V	N	220	ERR5885094	28932	C	T	0,999043	2020-10-30	Greece
ORF10_30_L	ORF10	30	ERR5885094	29645	G	T	1	2020-10-30	Greece
ORF1ab_314_L	ORF1ab	314	ERR5885095	14408	C	T	1	2020-10-30	Greece
ORF1ab_1110_L	ORF1ab	1110	ERR5885095	16795	G	T	0,999225	2020-10-30	Greece
S_222_V	S	222	ERR5885095	22227	C	T	1	2020-10-30	Greece
S_614_G	S	614	ERR5885095	23403	A	G	0,998702	2020-10-30	Greece
N_220_V	N	220	ERR5885095	28932	C	T	0,999471	2020-10-30	Greece
ORF10_30_L	ORF10	30	ERR5885095	29645	G	T	0,999568	2020-10-30	Greece
ORF1ab_2144_NA	ORF1ab	2144	ERR5885096	6696	C	+T	0,0538048	2020-10-30	Greece
ORF1ab_314_L	ORF1ab	314	ERR5885096	14408	C	T	1	2020-10-30	Greece
S_18_F	S	18	ERR5885096	21614	C	T	1	2020-10-30	Greece
S_222_V	S	222	ERR5885096	22227	C	T	0,996368	2020-10-30	Greece
S_614_G	S	614	ERR5885096	23403	A	G	1	2020-10-30	Greece
N_220_V	N	220	ERR5885096	28932	C	T	0,999204	2020-10-30	Greece
ORF10_30_L	ORF10	30	ERR5885096	29645	G	T	0,999521	2020-10-30	Greece
ORF1ab_1507_F	ORF1ab	1507	ERR5885097	4784	C	T	1	2020-10-30	Greece
ORF1ab_2967_I	ORF1ab	2967	ERR5885097	9165	C	T	0,9976	2020-10-30	Greece
ORF1ab_314_L	ORF1ab	314	ERR5885097	14408	C	T	1	2020-10-30	Greece
ORF1ab_2172_NA	ORF1ab	2172	ERR5885097	19983	C	+T	0,0518519	2020-10-30	Greece
ORF1ab_2333_G	ORF1ab	2333	ERR5885097	20465	A	G	0,0644809	2020-10-30	Greece
S_18_F	S	18	ERR5885097	21614	C	T	0,998925	2020-10-30	Greece
S_222_V	S	222	ERR5885097	22227	C	T	0,998492	2020-10-30	Greece
S_614_G	S	614	ERR5885097	23403	A	G	0,999342	2020-10-30	Greece
ORF7b_5_L	ORF7b	5	ERR5885097	27769	C	T	1	2020-10-30	Greece
N_220_V	N	220	ERR5885097	28932	C	T	0,999639	2020-10-30	Greece
ORF10_30_L	ORF10	30	ERR5885097	29645	G	T	0,999107	2020-10-30	Greece
ORF1ab_3261_I	ORF1ab	3261	ERR5885098	10046	G	A	0,0850059	2020-10-30	Greece
ORF1ab_314_L	ORF1ab	314	ERR5885098	14408	C	T	1	2020-10-30	Greece
ORF1ab_2333_G	ORF1ab	2333	ERR5885098	20465	A	G	0,203593	2020-10-30	Greece
S_18_F	S	18	ERR5885098	21614	C	T	1	2020-10-30	Greece
S_222_V	S	222	ERR5885098	22227	C	T	0,997419	2020-10-30	Greece
S_614_G	S	614	ERR5885098	23403	A	G	1	2020-10-30	Greece
ORF3a_185_H	ORF3a	185	ERR5885098	25947	G	T	1	2020-10-30	Greece
N_220_V	N	220	ERR5885098	28932	C	T	0,999689	2020-10-30	Greece
ORF10_30_L	ORF10	30	ERR5885098	29645	G	T	0,99972	2020-10-30	Greece
ORF1ab_3261_I	ORF1ab	3261	ERR5885099	10046	G	A	0,095057	2020-10-30	Greece
ORF1ab_314_L	ORF1ab	314	ERR5885099	14408	C	T	1	2020-10-30	Greece
ORF1ab_729_Y	ORF1ab	729	ERR5885099	15652	G	T	0,999463	2020-10-30	Greece
ORF1ab_2333_G	ORF1ab	2333	ERR5885099	20465	A	G	0,166144	2020-10-30	Greece
ORF1ab_2692_NA	ORF1ab	2692	ERR5885099	21542	T	-TGTTAACAA	0,0506329	2020-10-30	Greece
S_18_F	S	18	ERR5885099	21614	C	T	1	2020-10-30	Greece
S_222_V	S	222	ERR5885099	22227	C	T	1	2020-10-30	Greece
S_614_G	S	614	ERR5885099	23403	A	G	1	2020-10-30	Greece
N_220_V	N	220	ERR5885099	28932	C	T	1	2020-10-30	Greece
N_334_I	N	334	ERR5885099	29274	C	T	0,998596	2020-10-30	Greece
ORF10_30_L	ORF10	30	ERR5885099	29645	G	T	1	2020-10-30	Greece
ORF1ab_314_L	ORF1ab	314	ERR5885100	14408	C	T	1	2020-10-30	Greece
ORF1ab_2510_C	ORF1ab	2510	ERR5885100	20995	G	T	0,997959	2020-10-30	Greece
S_18_F	S	18	ERR5885100	21614	C	T	1	2020-10-30	Greece
S_222_V	S	222	ERR5885100	22227	C	T	1	2020-10-30	Greece
S_614_G	S	614	ERR5885100	23403	A	G	0,999597	2020-10-30	Greece
N_220_V	N	220	ERR5885100	28932	C	T	0,999106	2020-10-30	Greece
ORF10_30_L	ORF10	30	ERR5885100	29645	G	T	1	2020-10-30	Greece
ORF1ab_3132_S	ORF1ab	3132	ERR5885101	9660	T	C	0,100917	2020-10-30	Greece
ORF1ab_3261_I	ORF1ab	3261	ERR5885101	10046	G	A	0,0935185	2020-10-30	Greece
ORF1ab_314_L	ORF1ab	314	ERR5885101	14408	C	T	1	2020-10-30	Greece
ORF1ab_2333_G	ORF1ab	2333	ERR5885101	20465	A	G	0,319788	2020-10-30	Greece
S_18_F	S	18	ERR5885101	21614	C	T	1	2020-10-30	Greece
S_222_V	S	222	ERR5885101	22227	C	T	1	2020-10-30	Greece
S_614_G	S	614	ERR5885101	23403	A	G	0,999615	2020-10-30	Greece
N_220_V	N	220	ERR5885101	28932	C	T	1	2020-10-30	Greece
ORF10_30_L	ORF10	30	ERR5885101	29645	G	T	0,988168	2020-10-30	Greece
ORF1ab_314_L	ORF1ab	314	ERR5885102	14408	C	T	1	2020-10-30	Greece
ORF1ab_2333_G	ORF1ab	2333	ERR5885102	20465	A	G	0,158333	2020-10-30	Greece
S_18_F	S	18	ERR5885102	21614	C	T	1	2020-10-30	Greece
S_222_V	S	222	ERR5885102	22227	C	T	1	2020-10-30	Greece
S_614_G	S	614	ERR5885102	23403	A	G	1	2020-10-30	Greece
ORF7b_5_L	ORF7b	5	ERR5885102	27769	C	T	1	2020-10-30	Greece
N_220_V	N	220	ERR5885102	28932	C	T	0,99873	2020-10-30	Greece
ORF10_30_L	ORF10	30	ERR5885102	29645	G	T	1	2020-10-30	Greece
ORF1ab_314_L	ORF1ab	314	ERR5885103	14408	C	T	0,998837	2020-10-30	Greece
ORF1ab_2333_G	ORF1ab	2333	ERR5885103	20465	A	G	0,248175	2020-10-30	Greece
S_18_F	S	18	ERR5885103	21614	C	T	1	2020-10-30	Greece
S_176_F	S	176	ERR5885103	22088	C	T	0,997802	2020-10-30	Greece
S_222_V	S	222	ERR5885103	22227	C	T	1	2020-10-30	Greece
S_614_G	S	614	ERR5885103	23403	A	G	0,998644	2020-10-30	Greece
ORF7b_5_L	ORF7b	5	ERR5885103	27769	C	T	1	2020-10-30	Greece
N_220_V	N	220	ERR5885103	28932	C	T	0,999041	2020-10-30	Greece
ORF10_30_L	ORF10	30	ERR5885103	29645	G	T	0,99941	2020-10-30	Greece
ORF1ab_1655_N	ORF1ab	1655	ERR5885104	5230	G	T	0,978749	2020-10-30	Greece
ORF1ab_314_L	ORF1ab	314	ERR5885104	14408	C	T	1	2020-10-30	Greece
ORF1ab_2333_G	ORF1ab	2333	ERR5885104	20465	A	G	0,138462	2020-10-30	Greece
S_614_G	S	614	ERR5885104	23403	A	G	0,999056	2020-10-30	Greece
ORF3a_13_L	ORF3a	13	ERR5885104	25429	G	T	0,998137	2020-10-30	Greece
ORF3a_175_I	ORF3a	175	ERR5885104	25916	C	T	0,982818	2020-10-30	Greece
ORF3a_202_I	ORF3a	202	ERR5885104	25996	G	A	0,972222	2020-10-30	Greece
ORF3a_240_S	ORF3a	240	ERR5885104	26110	C	T	0,972727	2020-10-30	Greece
N_194_L	N	194	ERR5885104	28854	C	T	0,996529	2020-10-30	Greece
ORF1ab_314_L	ORF1ab	314	ERR5885105	14408	C	T	0,999068	2020-10-30	Greece
ORF1ab_1110_L	ORF1ab	1110	ERR5885105	16795	G	T	0,998174	2020-10-30	Greece
ORF1ab_2333_G	ORF1ab	2333	ERR5885105	20465	A	G	0,139588	2020-10-30	Greece
S_222_V	S	222	ERR5885105	22227	C	T	0,991979	2020-10-30	Greece
S_614_G	S	614	ERR5885105	23403	A	G	0,999119	2020-10-30	Greece
N_220_V	N	220	ERR5885105	28932	C	T	0,998027	2020-10-30	Greece
ORF10_30_L	ORF10	30	ERR5885105	29645	G	T	0,998494	2020-10-30	Greece
ORF1ab_314_L	ORF1ab	314	ERR5885106	14408	C	T	0,998773	2020-10-30	Greece
ORF1ab_2333_G	ORF1ab	2333	ERR5885106	20465	A	G	0,188119	2020-10-30	Greece
S_18_F	S	18	ERR5885106	21614	C	T	1	2020-10-30	Greece
S_222_V	S	222	ERR5885106	22227	C	T	0,998066	2020-10-30	Greece
S_614_G	S	614	ERR5885106	23403	A	G	1	2020-10-30	Greece
ORF7b_5_L	ORF7b	5	ERR5885106	27769	C	T	1	2020-10-30	Greece
N_220_V	N	220	ERR5885106	28932	C	T	0,999552	2020-10-30	Greece
ORF10_30_L	ORF10	30	ERR5885106	29645	G	T	0,999811	2020-10-30	Greece
ORF1ab_2625_F	ORF1ab	2625	ERR5885107	8139	C	T	0,99346	2020-10-30	Greece
ORF1ab_314_L	ORF1ab	314	ERR5885107	14408	C	T	1	2020-10-30	Greece
ORF1ab_2333_G	ORF1ab	2333	ERR5885107	20465	A	G	0,12085	2020-10-30	Greece
S_18_F	S	18	ERR5885107	21614	C	T	1	2020-10-30	Greece
S_222_V	S	222	ERR5885107	22227	C	T	0,995305	2020-10-30	Greece
S_614_G	S	614	ERR5885107	23403	A	G	0,999357	2020-10-30	Greece
N_220_V	N	220	ERR5885107	28932	C	T	0,999469	2020-10-30	Greece
ORF10_30_L	ORF10	30	ERR5885107	29645	G	T	0,999732	2020-10-30	Greece
ORF1ab_3261_I	ORF1ab	3261	ERR5885108	10046	G	A	0,10171	2020-10-30	Greece
ORF1ab_314_L	ORF1ab	314	ERR5885108	14408	C	T	0,998925	2020-10-30	Greece
ORF1ab_1110_L	ORF1ab	1110	ERR5885108	16795	G	T	0,999171	2020-10-30	Greece
ORF1ab_2172_NA	ORF1ab	2172	ERR5885108	19983	C	+T	0,0895062	2020-10-30	Greece
ORF1ab_2333_G	ORF1ab	2333	ERR5885108	20465	A	G	0,277321	2020-10-30	Greece
S_222_V	S	222	ERR5885108	22227	C	T	0,998957	2020-10-30	Greece
S_614_G	S	614	ERR5885108	23403	A	G	0,999162	2020-10-30	Greece
N_220_V	N	220	ERR5885108	28932	C	T	0,999422	2020-10-30	Greece
ORF10_30_L	ORF10	30	ERR5885108	29645	G	T	0,999711	2020-10-30	Greece
ORF1ab_482_V	ORF1ab	482	ERR5885109	1710	C	T	0,303644	2020-10-30	Greece
ORF1ab_2615_I	ORF1ab	2615	ERR5885109	8109	C	T	0,996809	2020-10-30	Greece
ORF1ab_2768_D	ORF1ab	2768	ERR5885109	8567	A	G	0,997487	2020-10-30	Greece
ORF1ab_3610_V	ORF1ab	3610	ERR5885109	11094	C	T	0,998919	2020-10-30	Greece
ORF1ab_314_L	ORF1ab	314	ERR5885109	14408	C	T	1	2020-10-30	Greece
ORF1ab_2172_NA	ORF1ab	2172	ERR5885109	19983	C	+T	0,0686275	2020-10-30	Greece
ORF1ab_2333_G	ORF1ab	2333	ERR5885109	20465	A	G	0,0542005	2020-10-30	Greece
S_215_N	S	215	ERR5885109	22205	G	A	1	2020-10-30	Greece
S_614_G	S	614	ERR5885109	23403	A	G	0,998809	2020-10-30	Greece
ORF3a_54_NA	ORF3a	54	ERR5885109	25553	C	+T	0,124882	2020-10-30	Greece
ORF3a_55_F	ORF3a	55	ERR5885109	25555	G	T	0,997343	2020-10-30	Greece
ORF3a_94_NA	ORF3a	94	ERR5885109	25672	C	-TTTTGCTCG	0,989664	2020-10-30	Greece
N_193_I	N	193	ERR5885109	28851	G	T	0,995019	2020-10-30	Greece
N_203_K	N	203	ERR5885109	28881	G	A	0,996258	2020-10-30	Greece
N_204_R	N	204	ERR5885109	28883	G	C	0,996676	2020-10-30	Greece
ORF1ab_314_L	ORF1ab	314	ERR5885110	14408	C	T	1	2020-10-30	Greece
ORF1ab_2333_G	ORF1ab	2333	ERR5885110	20465	A	G	0,10184	2020-10-30	Greece
S_18_F	S	18	ERR5885110	21614	C	T	1	2020-10-30	Greece
S_222_V	S	222	ERR5885110	22227	C	T	0,99897	2020-10-30	Greece
S_614_G	S	614	ERR5885110	23403	A	G	0,999491	2020-10-30	Greece
N_220_V	N	220	ERR5885110	28932	C	T	0,999384	2020-10-30	Greece
ORF10_30_L	ORF10	30	ERR5885110	29645	G	T	0,999024	2020-10-30	Greece
ORF1ab_727_I	ORF1ab	727	ERR5885111	2445	C	T	0,08061	2020-10-30	Greece
ORF1ab_949_H	ORF1ab	949	ERR5885111	3110	T	C	0,999195	2020-10-30	Greece
ORF1ab_2501_T	ORF1ab	2501	ERR5885111	7767	T	C	1	2020-10-30	Greece
ORF1ab_3041_F	ORF1ab	3041	ERR5885111	9388	G	C	1	2020-10-30	Greece
ORF1ab_3261_I	ORF1ab	3261	ERR5885111	10046	G	A	0,0925738	2020-10-30	Greece
ORF1ab_3603_NA	ORF1ab	3603	ERR5885111	11074	C	+T	0,089899	2020-10-30	Greece
ORF1ab_3606_NA	ORF1ab	3606	ERR5885111	11082	T	-G	0,0655572	2020-10-30	Greece
ORF1ab_3606_F	ORF1ab	3606	ERR5885111	11083	G	T	0,998741	2020-10-30	Greece
ORF1ab_4241_I	ORF1ab	4241	ERR5885111	12988	G	T	0,999067	2020-10-30	Greece
ORF1ab_314_L	ORF1ab	314	ERR5885111	14408	C	T	1	2020-10-30	Greece
ORF1ab_711_I	ORF1ab	711	ERR5885111	15598	G	A	0,99663	2020-10-30	Greece
ORF1ab_913_D	ORF1ab	913	ERR5885111	16206	G	T	0,824561	2020-10-30	Greece
ORF1ab_1213_Y	ORF1ab	1213	ERR5885111	17104	C	T	0,999405	2020-10-30	Greece
ORF1ab_1521_S	ORF1ab	1521	ERR5885111	18028	G	T	0,998609	2020-10-30	Greece
ORF1ab_2333_G	ORF1ab	2333	ERR5885111	20465	A	G	0,249727	2020-10-30	Greece
S_68_NA	S	68	ERR5885111	21764	A	-TACATG	0,994418	2020-10-30	Greece
S_614_G	S	614	ERR5885111	23403	A	G	0,99972	2020-10-30	Greece
ORF3a_33_S	ORF3a	33	ERR5885111	25489	G	T	0,996907	2020-10-30	Greece
ORF1ab_1484_A	ORF1ab	1484	ERR5885112	4715	A	G	1	2020-11-21	Greece
ORF1ab_1497_L	ORF1ab	1497	ERR5885112	4755	C	T	1	2020-11-21	Greece
ORF1ab_3261_I	ORF1ab	3261	ERR5885112	10046	G	A	0,0821256	2020-11-21	Greece
ORF1ab_314_L	ORF1ab	314	ERR5885112	14408	C	T	1	2020-11-21	Greece
ORF1ab_2087_G	ORF1ab	2087	ERR5885112	19727	A	G	0,993311	2020-11-21	Greece
ORF1ab_2333_G	ORF1ab	2333	ERR5885112	20465	A	G	0,243968	2020-11-21	Greece
S_18_F	S	18	ERR5885112	21614	C	T	1	2020-11-21	Greece
S_222_V	S	222	ERR5885112	22227	C	T	1	2020-11-21	Greece
S_614_G	S	614	ERR5885112	23403	A	G	1	2020-11-21	Greece
ORF7b_5_L	ORF7b	5	ERR5885112	27769	C	T	1	2020-11-21	Greece
N_220_V	N	220	ERR5885112	28932	C	T	1	2020-11-21	Greece
ORF10_30_L	ORF10	30	ERR5885112	29645	G	T	0,99856	2020-11-21	Greece
ORF1ab_3353_R	ORF1ab	3353	ERR5885113	10323	A	G	0,0909091	2020-11-23	Greece
ORF1ab_314_L	ORF1ab	314	ERR5885113	14408	C	T	1	2020-11-23	Greece
ORF1ab_2333_G	ORF1ab	2333	ERR5885113	20465	A	G	0,116054	2020-11-23	Greece
S_18_F	S	18	ERR5885113	21614	C	T	1	2020-11-23	Greece
S_222_V	S	222	ERR5885113	22227	C	T	0,999249	2020-11-23	Greece
S_614_G	S	614	ERR5885113	23403	A	G	0,998721	2020-11-23	Greece
ORF7b_5_L	ORF7b	5	ERR5885113	27769	C	T	1	2020-11-23	Greece
N_220_V	N	220	ERR5885113	28932	C	T	0,999194	2020-11-23	Greece
ORF10_30_L	ORF10	30	ERR5885113	29645	G	T	0,998611	2020-11-23	Greece
ORF1ab_120_N	ORF1ab	120	ERR5885115	625	G	T	0,99916	2020-11-23	Greece
ORF1ab_971_L	ORF1ab	971	ERR5885115	3177	C	T	0,999592	2020-11-23	Greece
ORF1ab_2407_P	ORF1ab	2407	ERR5885115	7484	T	C	0,998787	2020-11-23	Greece
ORF1ab_3483_F	ORF1ab	3483	ERR5885115	10712	C	T	0,999211	2020-11-23	Greece
ORF1ab_314_L	ORF1ab	314	ERR5885115	14408	C	T	0,998124	2020-11-23	Greece
ORF1ab_1918_V	ORF1ab	1918	ERR5885115	19220	C	T	0,998403	2020-11-23	Greece
ORF1ab_2333_G	ORF1ab	2333	ERR5885115	20465	A	G	0,139193	2020-11-23	Greece
S_209_NA	S	209	ERR5885115	22188	C	-TAT	0,998588	2020-11-23	Greece
S_614_G	S	614	ERR5885115	23403	A	G	0,999519	2020-11-23	Greece
ORF3a_16_N	ORF3a	16	ERR5885115	25440	G	T	0,999295	2020-11-23	Greece
ORF3a_41_F	ORF3a	41	ERR5885115	25513	C	T	0,999292	2020-11-23	Greece
ORF3a_57_H	ORF3a	57	ERR5885115	25563	G	T	0,999647	2020-11-23	Greece
M_109_I	M	109	ERR5885115	26849	G	T	0,999233	2020-11-23	Greece
ORF6_21_I	ORF6	21	ERR5885115	27263	C	T	0,998228	2020-11-23	Greece
ORF7b_39_*	ORF7b	39	ERR5885115	27870	G	T	0,99946	2020-11-23	Greece
N_109_NA	N	109	ERR5885115	28599	A	-T	0,070122	2020-11-23	Greece
N_194_L	N	194	ERR5885115	28854	C	T	0,998332	2020-11-23	Greece
N_212_C	N	212	ERR5885115	28907	G	T	0,999259	2020-11-23	Greece
N_254_V	N	254	ERR5885115	29034	C	T	0,193156	2020-11-23	Greece
ORF10_5_S	ORF10	5	ERR5885115	29571	A	G	0,998624	2020-11-23	Greece
ORF1ab_3603_NA	ORF1ab	3603	ERR5885116	11074	C	+T	0,0502117	2020-11-23	Greece
ORF1ab_314_L	ORF1ab	314	ERR5885116	14408	C	T	1	2020-11-23	Greece
ORF1ab_2172_NA	ORF1ab	2172	ERR5885116	19983	C	+T	0,0769231	2020-11-23	Greece
ORF1ab_2333_G	ORF1ab	2333	ERR5885116	20465	A	G	0,197065	2020-11-23	Greece
S_18_F	S	18	ERR5885116	21614	C	T	0,992163	2020-11-23	Greece
S_222_V	S	222	ERR5885116	22227	C	T	0,998647	2020-11-23	Greece
S_614_G	S	614	ERR5885116	23403	A	G	0,998981	2020-11-23	Greece
N_220_V	N	220	ERR5885116	28932	C	T	0,997577	2020-11-23	Greece
ORF10_30_L	ORF10	30	ERR5885116	29645	G	T	0,995723	2020-11-23	Greece
ORF1ab_2144_NA	ORF1ab	2144	ERR5885117	6696	C	+T	0,0505723	2020-11-23	Greece
ORF1ab_3603_NA	ORF1ab	3603	ERR5885117	11074	C	+T	0,0539892	2020-11-23	Greece
ORF1ab_314_L	ORF1ab	314	ERR5885117	14408	C	T	1	2020-11-23	Greece
S_18_F	S	18	ERR5885117	21614	C	T	1	2020-11-23	Greece
S_75_V	S	75	ERR5885117	21786	G	T	0,96551	2020-11-23	Greece
S_222_V	S	222	ERR5885117	22227	C	T	0,998323	2020-11-23	Greece
S_614_G	S	614	ERR5885117	23403	A	G	0,999312	2020-11-23	Greece
ORF3a_147_F	ORF3a	147	ERR5885117	25831	C	T	0,0555994	2020-11-23	Greece
ORF7b_5_L	ORF7b	5	ERR5885117	27769	C	T	0,998703	2020-11-23	Greece
N_220_V	N	220	ERR5885117	28932	C	T	0,999603	2020-11-23	Greece
ORF10_30_L	ORF10	30	ERR5885117	29645	G	T	0,999318	2020-11-23	Greece
ORF1ab_2495_I	ORF1ab	2495	ERR5885118	7749	C	T	1	2020-11-25	Greece
ORF1ab_314_L	ORF1ab	314	ERR5885118	14408	C	T	1	2020-11-25	Greece
ORF1ab_2172_NA	ORF1ab	2172	ERR5885118	19983	C	+T	0,0537634	2020-11-25	Greece
ORF1ab_2333_G	ORF1ab	2333	ERR5885118	20465	A	G	0,229814	2020-11-25	Greece
S_18_F	S	18	ERR5885118	21614	C	T	0,995392	2020-11-25	Greece
S_222_V	S	222	ERR5885118	22227	C	T	1	2020-11-25	Greece
S_614_G	S	614	ERR5885118	23403	A	G	1	2020-11-25	Greece
ORF7b_5_L	ORF7b	5	ERR5885118	27769	C	T	1	2020-11-25	Greece
N_220_V	N	220	ERR5885118	28932	C	T	1	2020-11-25	Greece
ORF10_30_L	ORF10	30	ERR5885118	29645	G	T	0,997643	2020-11-25	Greece
ORF1ab_132_NA	ORF1ab	132	ERR5885119	659	G	-GT	0,0576102	2020-11-25	Greece
ORF1ab_3949_G	ORF1ab	3949	ERR5885119	12110	A	G	0,999639	2020-11-25	Greece
ORF1ab_314_L	ORF1ab	314	ERR5885119	14408	C	T	1	2020-11-25	Greece
ORF1ab_2333_G	ORF1ab	2333	ERR5885119	20465	A	G	0,0743707	2020-11-25	Greece
S_18_F	S	18	ERR5885119	21614	C	T	1	2020-11-25	Greece
S_222_V	S	222	ERR5885119	22227	C	T	0,998756	2020-11-25	Greece
S_614_G	S	614	ERR5885119	23403	A	G	0,998829	2020-11-25	Greece
M_201_T	M	201	ERR5885119	27124	T	C	0,068128	2020-11-25	Greece
N_220_V	N	220	ERR5885119	28932	C	T	0,999759	2020-11-25	Greece
ORF10_30_L	ORF10	30	ERR5885119	29645	G	T	1	2020-11-25	Greece
ORF1ab_120_N	ORF1ab	120	ERR5885120	625	G	T	0,999501	2020-11-25	Greece
ORF1ab_971_L	ORF1ab	971	ERR5885120	3177	C	T	0,999051	2020-11-25	Greece
ORF1ab_2092_Y	ORF1ab	2092	ERR5885120	6539	C	T	0,95883	2020-11-25	Greece
ORF1ab_2144_NA	ORF1ab	2144	ERR5885120	6696	C	+T	0,0537069	2020-11-25	Greece
ORF1ab_2407_P	ORF1ab	2407	ERR5885120	7484	T	C	1	2020-11-25	Greece
ORF1ab_3483_F	ORF1ab	3483	ERR5885120	10712	C	T	0,999102	2020-11-25	Greece
ORF1ab_314_L	ORF1ab	314	ERR5885120	14408	C	T	1	2020-11-25	Greece
ORF1ab_1918_V	ORF1ab	1918	ERR5885120	19220	C	T	1	2020-11-25	Greece
ORF1ab_2333_G	ORF1ab	2333	ERR5885120	20465	A	G	0,201299	2020-11-25	Greece
S_209_NA	S	209	ERR5885120	22188	C	-TAT	0,993627	2020-11-25	Greece
S_614_G	S	614	ERR5885120	23403	A	G	0,998932	2020-11-25	Greece
ORF3a_16_N	ORF3a	16	ERR5885120	25440	G	T	0,998245	2020-11-25	Greece
ORF3a_41_F	ORF3a	41	ERR5885120	25513	C	T	0,999122	2020-11-25	Greece
ORF3a_57_H	ORF3a	57	ERR5885120	25563	G	T	0,999341	2020-11-25	Greece
M_109_I	M	109	ERR5885120	26849	G	T	0,99707	2020-11-25	Greece
M_166_R	M	166	ERR5885120	27019	A	G	0,99798	2020-11-25	Greece
ORF7b_39_*	ORF7b	39	ERR5885120	27870	G	T	0,998698	2020-11-25	Greece
N_194_L	N	194	ERR5885120	28854	C	T	0,998077	2020-11-25	Greece
N_212_C	N	212	ERR5885120	28907	G	T	0,998956	2020-11-25	Greece
ORF10_5_S	ORF10	5	ERR5885120	29571	A	G	0,998932	2020-11-25	Greece
ORF1ab_3121_NA	ORF1ab	3121	ERR5885121	9627	C	+T	0,0534759	2020-11-22	Greece
ORF1ab_314_L	ORF1ab	314	ERR5885121	14408	C	T	0,9994	2020-11-22	Greece
ORF1ab_2172_NA	ORF1ab	2172	ERR5885121	19983	C	+T	0,0618182	2020-11-22	Greece
ORF1ab_2333_G	ORF1ab	2333	ERR5885121	20465	A	G	0,113063	2020-11-22	Greece
S_18_F	S	18	ERR5885121	21614	C	T	1	2020-11-22	Greece
S_222_V	S	222	ERR5885121	22227	C	T	0,998587	2020-11-22	Greece
S_614_G	S	614	ERR5885121	23403	A	G	0,999247	2020-11-22	Greece
ORF7b_5_L	ORF7b	5	ERR5885121	27769	C	T	1	2020-11-22	Greece
N_220_V	N	220	ERR5885121	28932	C	T	0,998927	2020-11-22	Greece
ORF10_30_L	ORF10	30	ERR5885121	29645	G	T	0,999358	2020-11-22	Greece
ORF1ab_2891_V	ORF1ab	2891	ERR5885122	8937	C	T	0,987383	2020-11-22	Greece
ORF1ab_314_L	ORF1ab	314	ERR5885122	14408	C	T	1	2020-11-22	Greece
S_18_F	S	18	ERR5885122	21614	C	T	1	2020-11-22	Greece
S_222_V	S	222	ERR5885122	22227	C	T	0,998681	2020-11-22	Greece
S_614_G	S	614	ERR5885122	23403	A	G	1	2020-11-22	Greece
ORF3a_86_F	ORF3a	86	ERR5885122	25650	G	T	0,984375	2020-11-22	Greece
N_220_V	N	220	ERR5885122	28932	C	T	0,99922	2020-11-22	Greece
ORF10_30_L	ORF10	30	ERR5885122	29645	G	T	0,999833	2020-11-22	Greece
ORF1ab_314_L	ORF1ab	314	ERR5885123	14408	C	T	0,998258	2020-11-22	Greece
ORF1ab_2333_G	ORF1ab	2333	ERR5885123	20465	A	G	0,11811	2020-11-22	Greece
S_18_F	S	18	ERR5885123	21614	C	T	0,995506	2020-11-22	Greece
S_222_V	S	222	ERR5885123	22227	C	T	1	2020-11-22	Greece
S_614_G	S	614	ERR5885123	23403	A	G	0,999419	2020-11-22	Greece
N_220_V	N	220	ERR5885123	28932	C	T	0,998847	2020-11-22	Greece
ORF10_30_L	ORF10	30	ERR5885123	29645	G	T	0,999729	2020-11-22	Greece
ORF1ab_58_T	ORF1ab	58	ERR5885124	438	A	C	0,0530964	2020-11-22	Greece
ORF1ab_3261_I	ORF1ab	3261	ERR5885124	10046	G	A	0,0586848	2020-11-22	Greece
ORF1ab_314_L	ORF1ab	314	ERR5885124	14408	C	T	1	2020-11-22	Greece
ORF1ab_2333_G	ORF1ab	2333	ERR5885124	20465	A	G	0,191618	2020-11-22	Greece
S_3_NA	S	3	ERR5885124	21569	G	+T	0,135897	2020-11-22	Greece
S_5_F	S	5	ERR5885124	21575	C	T	0,999439	2020-11-22	Greece
S_18_F	S	18	ERR5885124	21614	C	T	1	2020-11-22	Greece
S_222_V	S	222	ERR5885124	22227	C	T	0,999224	2020-11-22	Greece
S_614_G	S	614	ERR5885124	23403	A	G	0,999487	2020-11-22	Greece
ORF7b_5_L	ORF7b	5	ERR5885124	27769	C	T	1	2020-11-22	Greece
N_220_V	N	220	ERR5885124	28932	C	T	0,999497	2020-11-22	Greece
ORF10_30_L	ORF10	30	ERR5885124	29645	G	T	0,986843	2020-11-22	Greece
ORF1ab_314_L	ORF1ab	314	ERR5885125	14408	C	T	1	2020-11-22	Greece
S_18_F	S	18	ERR5885125	21614	C	T	1	2020-11-22	Greece
S_222_V	S	222	ERR5885125	22227	C	T	0,998933	2020-11-22	Greece
S_614_G	S	614	ERR5885125	23403	A	G	0,999179	2020-11-22	Greece
ORF3a_213_K	ORF3a	213	ERR5885125	26029	C	A	1	2020-11-22	Greece
ORF6_55_D	ORF6	55	ERR5885125	27366	G	C	0,999694	2020-11-22	Greece
ORF7b_5_L	ORF7b	5	ERR5885125	27769	C	T	0,998965	2020-11-22	Greece
N_6_S	N	6	ERR5885125	28289	C	T	0,998409	2020-11-22	Greece
N_220_V	N	220	ERR5885125	28932	C	T	0,999699	2020-11-22	Greece
ORF10_30_L	ORF10	30	ERR5885125	29645	G	T	0,998739	2020-11-22	Greece
ORF1ab_314_L	ORF1ab	314	ERR5885126	14408	C	T	1	2020-11-22	Greece
ORF1ab_2333_G	ORF1ab	2333	ERR5885126	20465	A	G	0,0695971	2020-11-22	Greece
S_18_F	S	18	ERR5885126	21614	C	T	1	2020-11-22	Greece
S_222_V	S	222	ERR5885126	22227	C	T	1	2020-11-22	Greece
S_614_G	S	614	ERR5885126	23403	A	G	1	2020-11-22	Greece
N_220_V	N	220	ERR5885126	28932	C	T	0,998826	2020-11-22	Greece
ORF10_30_L	ORF10	30	ERR5885126	29645	G	T	1	2020-11-22	Greece
ORF1ab_247_Y	ORF1ab	247	ERR5885127	14206	C	T	0,338486	2020-11-22	Greece
ORF1ab_314_L	ORF1ab	314	ERR5885127	14408	C	T	1	2020-11-22	Greece
ORF1ab_2333_G	ORF1ab	2333	ERR5885127	20465	A	G	0,187583	2020-11-22	Greece
S_18_F	S	18	ERR5885127	21614	C	T	1	2020-11-22	Greece
S_222_V	S	222	ERR5885127	22227	C	T	0,998478	2020-11-22	Greece
S_614_G	S	614	ERR5885127	23403	A	G	0,99962	2020-11-22	Greece
ORF7b_5_L	ORF7b	5	ERR5885127	27769	C	T	1	2020-11-22	Greece
N_220_V	N	220	ERR5885127	28932	C	T	0,999375	2020-11-22	Greece
ORF10_30_L	ORF10	30	ERR5885127	29645	G	T	0,999062	2020-11-22	Greece
ORF1ab_1786_H	ORF1ab	1786	ERR5885129	5622	C	A	1	2020-11-22	Greece
ORF1ab_3603_NA	ORF1ab	3603	ERR5885129	11074	C	+T	0,074314	2020-11-22	Greece
ORF1ab_314_L	ORF1ab	314	ERR5885129	14408	C	T	1	2020-11-22	Greece
ORF1ab_2333_G	ORF1ab	2333	ERR5885129	20465	A	G	0,0667506	2020-11-22	Greece
S_18_F	S	18	ERR5885129	21614	C	T	1	2020-11-22	Greece
S_222_V	S	222	ERR5885129	22227	C	T	0,99784	2020-11-22	Greece
S_614_G	S	614	ERR5885129	23403	A	G	1	2020-11-22	Greece
ORF7b_5_L	ORF7b	5	ERR5885129	27769	C	T	1	2020-11-22	Greece
N_220_V	N	220	ERR5885129	28932	C	T	0,999668	2020-11-22	Greece
ORF10_30_L	ORF10	30	ERR5885129	29645	G	T	0,996888	2020-11-22	Greece
ORF1ab_314_L	ORF1ab	314	ERR5885130	14408	C	T	1	2020-11-22	Greece
ORF1ab_2172_NA	ORF1ab	2172	ERR5885130	19983	C	+T	0,0782609	2020-11-22	Greece
ORF1ab_2333_G	ORF1ab	2333	ERR5885130	20465	A	G	0,0533537	2020-11-22	Greece
S_18_F	S	18	ERR5885130	21614	C	T	1	2020-11-22	Greece
S_222_V	S	222	ERR5885130	22227	C	T	0,999125	2020-11-22	Greece
S_614_G	S	614	ERR5885130	23403	A	G	0,999147	2020-11-22	Greece
ORF7b_5_L	ORF7b	5	ERR5885130	27769	C	T	1	2020-11-22	Greece
N_220_V	N	220	ERR5885130	28932	C	T	0,999535	2020-11-22	Greece
ORF10_30_L	ORF10	30	ERR5885130	29645	G	T	0,999792	2020-11-22	Greece
ORF1ab_3949_G	ORF1ab	3949	ERR5885131	12110	A	G	0,998563	2020-11-22	Greece
ORF1ab_314_L	ORF1ab	314	ERR5885131	14408	C	T	1	2020-11-22	Greece
ORF1ab_2333_G	ORF1ab	2333	ERR5885131	20465	A	G	0,200301	2020-11-22	Greece
S_18_F	S	18	ERR5885131	21614	C	T	0,997938	2020-11-22	Greece
S_222_V	S	222	ERR5885131	22227	C	T	0,998771	2020-11-22	Greece
S_614_G	S	614	ERR5885131	23403	A	G	1	2020-11-22	Greece
N_220_V	N	220	ERR5885131	28932	C	T	0,999387	2020-11-22	Greece
ORF10_30_L	ORF10	30	ERR5885131	29645	G	T	1	2020-11-22	Greece
ORF1ab_314_L	ORF1ab	314	ERR5885132	14408	C	T	0,998674	2020-11-22	Greece
ORF1ab_2172_NA	ORF1ab	2172	ERR5885132	19983	C	+T	0,0512821	2020-11-22	Greece
ORF1ab_2333_G	ORF1ab	2333	ERR5885132	20465	A	G	0,223045	2020-11-22	Greece
S_5_F	S	5	ERR5885132	21575	C	T	0,125874	2020-11-22	Greece
S_18_F	S	18	ERR5885132	21614	C	T	1	2020-11-22	Greece
S_222_V	S	222	ERR5885132	22227	C	T	0,999468	2020-11-22	Greece
S_614_G	S	614	ERR5885132	23403	A	G	0,999508	2020-11-22	Greece
N_220_V	N	220	ERR5885132	28932	C	T	0,99846	2020-11-22	Greece
ORF10_30_L	ORF10	30	ERR5885132	29645	G	T	0,999856	2020-11-22	Greece
ORF1ab_3261_I	ORF1ab	3261	ERR5885133	10046	G	A	0,0620567	2020-11-22	Greece
ORF1ab_3885_F	ORF1ab	3885	ERR5885133	11919	C	T	0,998432	2020-11-22	Greece
ORF1ab_314_L	ORF1ab	314	ERR5885133	14408	C	T	1	2020-11-22	Greece
ORF1ab_2172_NA	ORF1ab	2172	ERR5885133	19983	C	+T	0,0548523	2020-11-22	Greece
ORF1ab_2333_G	ORF1ab	2333	ERR5885133	20465	A	G	0,305634	2020-11-22	Greece
S_18_F	S	18	ERR5885133	21614	C	T	1	2020-11-22	Greece
S_222_V	S	222	ERR5885133	22227	C	T	0,998793	2020-11-22	Greece
S_614_G	S	614	ERR5885133	23403	A	G	0,999791	2020-11-22	Greece
ORF3a_240_S	ORF3a	240	ERR5885133	26110	C	T	0,999113	2020-11-22	Greece
N_220_V	N	220	ERR5885133	28932	C	T	0,998933	2020-11-22	Greece
ORF10_30_L	ORF10	30	ERR5885133	29645	G	T	0,999412	2020-11-22	Greece
ORF1ab_314_L	ORF1ab	314	ERR5885134	14408	C	T	1	2020-11-22	Greece
ORF1ab_2333_G	ORF1ab	2333	ERR5885134	20465	A	G	0,142303	2020-11-22	Greece
S_18_F	S	18	ERR5885134	21614	C	T	1	2020-11-22	Greece
S_222_V	S	222	ERR5885134	22227	C	T	1	2020-11-22	Greece
S_614_G	S	614	ERR5885134	23403	A	G	0,999416	2020-11-22	Greece
S_859_I	S	859	ERR5885134	24138	C	T	0,999611	2020-11-22	Greece
ORF3a_185_H	ORF3a	185	ERR5885134	25947	G	T	0,9994	2020-11-22	Greece
N_220_V	N	220	ERR5885134	28932	C	T	0,99904	2020-11-22	Greece
ORF10_30_L	ORF10	30	ERR5885134	29645	G	T	0,99907	2020-11-22	Greece
ORF1ab_3261_I	ORF1ab	3261	ERR5885135	10046	G	A	0,0846395	2020-11-22	Greece
ORF1ab_3603_NA	ORF1ab	3603	ERR5885135	11074	C	+T	0,0546946	2020-11-22	Greece
ORF1ab_4369_F	ORF1ab	4369	ERR5885135	13370	G	T	0,056338	2020-11-22	Greece
ORF1ab_314_L	ORF1ab	314	ERR5885135	14408	C	T	0,998715	2020-11-22	Greece
ORF1ab_2302_M	ORF1ab	2302	ERR5885135	20371	C	A	1	2020-11-22	Greece
ORF1ab_2333_G	ORF1ab	2333	ERR5885135	20465	A	G	0,179902	2020-11-22	Greece
S_18_F	S	18	ERR5885135	21614	C	T	1	2020-11-22	Greece
S_222_V	S	222	ERR5885135	22227	C	T	0,998786	2020-11-22	Greece
S_614_G	S	614	ERR5885135	23403	A	G	0,999593	2020-11-22	Greece
ORF7b_5_L	ORF7b	5	ERR5885135	27769	C	T	1	2020-11-22	Greece
N_220_V	N	220	ERR5885135	28932	C	T	1	2020-11-22	Greece
ORF10_30_L	ORF10	30	ERR5885135	29645	G	T	0,999661	2020-11-22	Greece
ORF1ab_314_L	ORF1ab	314	ERR5885136	14408	C	T	1	2020-11-22	Greece
ORF1ab_2172_NA	ORF1ab	2172	ERR5885136	19983	C	+T	0,0597826	2020-11-22	Greece
ORF1ab_2302_M	ORF1ab	2302	ERR5885136	20371	C	A	1	2020-11-22	Greece
S_18_F	S	18	ERR5885136	21614	C	T	1	2020-11-22	Greece
S_222_V	S	222	ERR5885136	22227	C	T	0,999298	2020-11-22	Greece
S_614_G	S	614	ERR5885136	23403	A	G	0,998893	2020-11-22	Greece
ORF7b_5_L	ORF7b	5	ERR5885136	27769	C	T	0,998647	2020-11-22	Greece
N_220_V	N	220	ERR5885136	28932	C	T	0,999284	2020-11-22	Greece
ORF10_30_L	ORF10	30	ERR5885136	29645	G	T	0,998815	2020-11-22	Greece
ORF1ab_314_L	ORF1ab	314	ERR5885137	14408	C	T	1	2020-11-22	Greece
ORF1ab_2172_NA	ORF1ab	2172	ERR5885137	19983	C	+T	0,0684932	2020-11-22	Greece
S_18_F	S	18	ERR5885137	21614	C	T	0,998971	2020-11-22	Greece
S_222_V	S	222	ERR5885137	22227	C	T	0,998864	2020-11-22	Greece
S_614_G	S	614	ERR5885137	23403	A	G	0,999856	2020-11-22	Greece
N_72_L	N	72	ERR5885137	28487	G	C	1	2020-11-22	Greece
N_220_V	N	220	ERR5885137	28932	C	T	0,999313	2020-11-22	Greece
ORF10_30_L	ORF10	30	ERR5885137	29645	G	T	0,998982	2020-11-22	Greece
ORF1ab_314_L	ORF1ab	314	ERR5885138	14408	C	T	1	2020-11-22	Greece
ORF1ab_765_C	ORF1ab	765	ERR5885138	15760	G	T	0,99898	2020-11-22	Greece
ORF1ab_2172_NA	ORF1ab	2172	ERR5885138	19983	C	+T	0,093633	2020-11-22	Greece
ORF1ab_2333_G	ORF1ab	2333	ERR5885138	20465	A	G	0,174029	2020-11-22	Greece
S_18_F	S	18	ERR5885138	21614	C	T	1	2020-11-22	Greece
S_174_NA	S	174	ERR5885138	22083	C	+T	0,0552855	2020-11-22	Greece
S_176_F	S	176	ERR5885138	22088	C	T	1	2020-11-22	Greece
S_222_V	S	222	ERR5885138	22227	C	T	0,998915	2020-11-22	Greece
S_614_G	S	614	ERR5885138	23403	A	G	1	2020-11-22	Greece
ORF6_3_D	ORF6	3	ERR5885138	27208	C	G	0,996547	2020-11-22	Greece
ORF7b_5_L	ORF7b	5	ERR5885138	27769	C	T	1	2020-11-22	Greece
N_220_V	N	220	ERR5885138	28932	C	T	0,999195	2020-11-22	Greece
ORF10_30_L	ORF10	30	ERR5885138	29645	G	T	1	2020-11-22	Greece
ORF1ab_314_L	ORF1ab	314	ERR5885139	14408	C	T	0,999053	2020-11-22	Greece
ORF1ab_353_Y	ORF1ab	353	ERR5885139	14524	C	T	0,999059	2020-11-22	Greece
ORF1ab_2172_NA	ORF1ab	2172	ERR5885139	19983	C	+T	0,0684211	2020-11-22	Greece
ORF1ab_2333_G	ORF1ab	2333	ERR5885139	20465	A	G	0,106648	2020-11-22	Greece
S_18_F	S	18	ERR5885139	21614	C	T	0,997506	2020-11-22	Greece
S_222_V	S	222	ERR5885139	22227	C	T	0,99911	2020-11-22	Greece
S_614_G	S	614	ERR5885139	23403	A	G	0,998826	2020-11-22	Greece
N_220_V	N	220	ERR5885139	28932	C	T	0,999133	2020-11-22	Greece
ORF10_30_L	ORF10	30	ERR5885139	29645	G	T	0,999632	2020-11-22	Greece
ORF1ab_300_F	ORF1ab	300	ERR5885140	1163	A	T	0,991439	2020-11-22	Greece
ORF1ab_1786_L	ORF1ab	1786	ERR5885140	5622	C	T	0,995238	2020-11-22	Greece
ORF1ab_3261_I	ORF1ab	3261	ERR5885140	10046	G	A	0,0550336	2020-11-22	Greece
ORF1ab_3332_R	ORF1ab	3332	ERR5885140	10260	A	G	0,129729	2020-11-22	Greece
ORF1ab_3603_NA	ORF1ab	3603	ERR5885140	11074	C	+T	0,0915033	2020-11-22	Greece
ORF1ab_3606_NA	ORF1ab	3606	ERR5885140	11082	T	-G	0,0851545	2020-11-22	Greece
ORF1ab_3606_F	ORF1ab	3606	ERR5885140	11083	G	T	0,99936	2020-11-22	Greece
ORF1ab_245_D	ORF1ab	245	ERR5885140	14202	G	T	0,999452	2020-11-22	Greece
ORF1ab_314_L	ORF1ab	314	ERR5885140	14408	C	T	1	2020-11-22	Greece
ORF1ab_2025_I	ORF1ab	2025	ERR5885140	19542	G	T	1	2020-11-22	Greece
ORF1ab_2084_I	ORF1ab	2084	ERR5885140	19718	C	T	0,999265	2020-11-22	Greece
S_614_G	S	614	ERR5885140	23403	A	G	0,999635	2020-11-22	Greece
ORF3a_68_I	ORF3a	68	ERR5885140	25595	G	T	0,99455	2020-11-22	Greece
ORF3a_223_I	ORF3a	223	ERR5885140	26060	C	T	0,995204	2020-11-22	Greece
M_15_N	M	15	ERR5885140	26567	G	T	0,996495	2020-11-22	Greece
N_203_K	N	203	ERR5885140	28881	G	A	0,998724	2020-11-22	Greece
N_204_R	N	204	ERR5885140	28883	G	C	0,998582	2020-11-22	Greece
N_210_I	N	210	ERR5885140	28903	G	T	0,998487	2020-11-22	Greece
N_398_V	N	398	ERR5885140	29466	C	T	0,999108	2020-11-22	Greece
ORF1ab_350_I	ORF1ab	350	ERR5885141	1314	C	T	0,998119	2020-11-22	Greece
ORF1ab_486_V	ORF1ab	486	ERR5885141	1722	C	T	0,997487	2020-11-22	Greece
ORF1ab_2037_E	ORF1ab	2037	ERR5885141	6376	T	G	0,999204	2020-11-22	Greece
ORF1ab_3334_S	ORF1ab	3334	ERR5885141	10265	G	A	0,998231	2020-11-22	Greece
ORF1ab_4129_I	ORF1ab	4129	ERR5885141	12651	C	T	1	2020-11-22	Greece
ORF1ab_314_L	ORF1ab	314	ERR5885141	14408	C	T	1	2020-11-22	Greece
ORF1ab_1184_D	ORF1ab	1184	ERR5885141	17019	G	T	1	2020-11-22	Greece
ORF1ab_1194_N	ORF1ab	1194	ERR5885141	17049	G	T	1	2020-11-22	Greece
ORF1ab_2084_I	ORF1ab	2084	ERR5885141	19718	C	T	0,998198	2020-11-22	Greece
ORF1ab_2172_NA	ORF1ab	2172	ERR5885141	19983	C	+T	0,0864865	2020-11-22	Greece
ORF1ab_2333_G	ORF1ab	2333	ERR5885141	20465	A	G	0,15873	2020-11-22	Greece
S_614_G	S	614	ERR5885141	23403	A	G	0,999584	2020-11-22	Greece
N_203_K	N	203	ERR5885141	28881	G	A	0,998706	2020-11-22	Greece
N_204_R	N	204	ERR5885141	28883	G	C	0,998967	2020-11-22	Greece
ORF1ab_1001_I	ORF1ab	1001	ERR5885151	3267	C	T	0,998334	2021-02-02	Greece
ORF1ab_1708_D	ORF1ab	1708	ERR5885151	5388	C	A	0,997465	2021-02-02	Greece
ORF1ab_2110_L	ORF1ab	2110	ERR5885151	6594	C	T	0,999088	2021-02-02	Greece
ORF1ab_2230_T	ORF1ab	2230	ERR5885151	6954	T	C	0,998428	2021-02-02	Greece
ORF1ab_3674_NA	ORF1ab	3674	ERR5885151	11287	G	-TCTGGTTTT	0,978055	2021-02-02	Greece
ORF1ab_314_L	ORF1ab	314	ERR5885151	14408	C	T	0,9989	2021-02-02	Greece
ORF1ab_1087_Y	ORF1ab	1087	ERR5885151	16726	C	T	0,999618	2021-02-02	Greece
ORF1ab_2613_S	ORF1ab	2613	ERR5885151	21304	C	A	0,996704	2021-02-02	Greece
ORF1ab_2613_H	ORF1ab	2613	ERR5885151	21305	G	A	0,999341	2021-02-02	Greece
S_68_NA	S	68	ERR5885151	21764	A	-TACATG	0,998702	2021-02-02	Greece
S_143_NA	S	143	ERR5885151	21990	T	-TTA	0,996653	2021-02-02	Greece
S_570_D	S	570	ERR5885151	23271	C	A	0,998921	2021-02-02	Greece
S_614_G	S	614	ERR5885151	23403	A	G	1	2021-02-02	Greece
S_681_H	S	681	ERR5885151	23604	C	A	0,999546	2021-02-02	Greece
S_716_I	S	716	ERR5885151	23709	C	T	0,996808	2021-02-02	Greece
S_982_A	S	982	ERR5885151	24506	T	G	0,995652	2021-02-02	Greece
S_1118_H	S	1118	ERR5885151	24914	G	C	0,999661	2021-02-02	Greece
ORF8_27_*	ORF8	27	ERR5885151	27972	C	T	0,998684	2021-02-02	Greece
ORF8_52_I	ORF8	52	ERR5885151	28048	G	T	0,999781	2021-02-02	Greece
ORF8_68_*	ORF8	68	ERR5885151	28095	A	T	0,996421	2021-02-02	Greece
ORF8_73_C	ORF8	73	ERR5885151	28111	A	G	0,999532	2021-02-02	Greece
N_3_H	N	3	ERR5885151	28280	G	C	0,999697	2021-02-02	Greece
N_3_V	N	3	ERR5885151	28281	A	T	0,998865	2021-02-02	Greece
N_3_E	N	3	ERR5885151	28282	T	A	0,99932	2021-02-02	Greece
N_203_K	N	203	ERR5885151	28881	G	A	0,999322	2021-02-02	Greece
N_204_R	N	204	ERR5885151	28883	G	C	0,999729	2021-02-02	Greece
N_204_A	N	204	ERR5885151	28884	G	C	0,999322	2021-02-02	Greece
N_235_F	N	235	ERR5885151	28977	C	T	0,999727	2021-02-02	Greece
ORF1ab_57_K	ORF1ab	57	ERR5885152	434	G	A	0,999192	2021-02-02	Greece
ORF1ab_1478_F	ORF1ab	1478	ERR5885152	4698	C	T	0,998742	2021-02-02	Greece
ORF1ab_1945_I	ORF1ab	1945	ERR5885152	6099	C	T	0,998054	2021-02-02	Greece
ORF1ab_314_L	ORF1ab	314	ERR5885152	14408	C	T	1	2021-02-02	Greece
ORF1ab_2333_G	ORF1ab	2333	ERR5885152	20465	A	G	0,0940767	2021-02-02	Greece
S_18_F	S	18	ERR5885152	21614	C	T	1	2021-02-02	Greece
S_140_NA	S	140	ERR5885152	21981	T	-TTTGGGTGTTTA	0,988366	2021-02-02	Greece
S_614_G	S	614	ERR5885152	23403	A	G	1	2021-02-02	Greece
N_220_V	N	220	ERR5885152	28932	C	T	0,999038	2021-02-02	Greece
ORF10_30_L	ORF10	30	ERR5885152	29645	G	T	0,998639	2021-02-02	Greece
ORF1ab_1001_I	ORF1ab	1001	ERR5885153	3267	C	T	0,995763	2021-02-02	Greece
ORF1ab_1708_D	ORF1ab	1708	ERR5885153	5388	C	A	0,999587	2021-02-02	Greece
ORF1ab_1769_I	ORF1ab	1769	ERR5885153	5572	G	T	0,997529	2021-02-02	Greece
ORF1ab_2230_T	ORF1ab	2230	ERR5885153	6954	T	C	1	2021-02-02	Greece
ORF1ab_3674_NA	ORF1ab	3674	ERR5885153	11287	G	-TCTGGTTTT	0,976783	2021-02-02	Greece
ORF1ab_137_F	ORF1ab	137	ERR5885153	13876	C	T	0,505446	2021-02-02	Greece
ORF1ab_314_L	ORF1ab	314	ERR5885153	14408	C	T	1	2021-02-02	Greece
ORF1ab_2172_NA	ORF1ab	2172	ERR5885153	19983	C	+T	0,0515021	2021-02-02	Greece
S_68_NA	S	68	ERR5885153	21764	A	-TACATG	0,998908	2021-02-02	Greece
S_82_H	S	82	ERR5885153	21807	C	A	0,999302	2021-02-02	Greece
S_143_NA	S	143	ERR5885153	21990	T	-TTA	0,997203	2021-02-02	Greece
S_570_D	S	570	ERR5885153	23271	C	A	0,999266	2021-02-02	Greece
S_614_G	S	614	ERR5885153	23403	A	G	1	2021-02-02	Greece
S_681_H	S	681	ERR5885153	23604	C	A	1	2021-02-02	Greece
S_716_I	S	716	ERR5885153	23709	C	T	1	2021-02-02	Greece
S_982_A	S	982	ERR5885153	24506	T	G	1	2021-02-02	Greece
S_1118_H	S	1118	ERR5885153	24914	G	C	0,998971	2021-02-02	Greece
ORF8_27_*	ORF8	27	ERR5885153	27972	C	T	1	2021-02-02	Greece
ORF8_52_I	ORF8	52	ERR5885153	28048	G	T	0,999289	2021-02-02	Greece
ORF8_73_C	ORF8	73	ERR5885153	28111	A	G	0,999224	2021-02-02	Greece
N_3_H	N	3	ERR5885153	28280	G	C	1	2021-02-02	Greece
N_3_V	N	3	ERR5885153	28281	A	T	0,999735	2021-02-02	Greece
N_3_E	N	3	ERR5885153	28282	T	A	0,999735	2021-02-02	Greece
N_203_K	N	203	ERR5885153	28881	G	A	0,999681	2021-02-02	Greece
N_204_R	N	204	ERR5885153	28883	G	C	0,998407	2021-02-02	Greece
N_235_F	N	235	ERR5885153	28977	C	T	0,998403	2021-02-02	Greece
ORF1ab_57_K	ORF1ab	57	ERR5885154	434	G	A	0,998661	2021-02-02	Greece
ORF1ab_1478_F	ORF1ab	1478	ERR5885154	4698	C	T	0,997899	2021-02-02	Greece
ORF1ab_1945_I	ORF1ab	1945	ERR5885154	6099	C	T	1	2021-02-02	Greece
ORF1ab_314_L	ORF1ab	314	ERR5885154	14408	C	T	1	2021-02-02	Greece
ORF1ab_2333_G	ORF1ab	2333	ERR5885154	20465	A	G	0,0855397	2021-02-02	Greece
S_18_F	S	18	ERR5885154	21614	C	T	1	2021-02-02	Greece
S_140_NA	S	140	ERR5885154	21981	T	-TTTGGGTGTTTA	0,992709	2021-02-02	Greece
S_614_G	S	614	ERR5885154	23403	A	G	0,999636	2021-02-02	Greece
N_220_V	N	220	ERR5885154	28932	C	T	0,99972	2021-02-02	Greece
N_329_M	N	329	ERR5885154	29259	C	T	0,0736041	2021-02-02	Greece
ORF10_30_L	ORF10	30	ERR5885154	29645	G	T	0,999404	2021-02-02	Greece
ORF1ab_1001_I	ORF1ab	1001	ERR5885155	3267	C	T	0,998628	2021-02-02	Greece
ORF1ab_1223_A	ORF1ab	1223	ERR5885155	3933	A	C	1	2021-02-02	Greece
ORF1ab_1708_D	ORF1ab	1708	ERR5885155	5388	C	A	0,99865	2021-02-02	Greece
ORF1ab_2230_T	ORF1ab	2230	ERR5885155	6954	T	C	1	2021-02-02	Greece
ORF1ab_3674_NA	ORF1ab	3674	ERR5885155	11287	G	-TCTGGTTTT	0,973029	2021-02-02	Greece
ORF1ab_3829_F	ORF1ab	3829	ERR5885155	11750	C	T	0,997966	2021-02-02	Greece
ORF1ab_314_L	ORF1ab	314	ERR5885155	14408	C	T	1	2021-02-02	Greece
ORF1ab_2034_F	ORF1ab	2034	ERR5885155	19567	G	T	1	2021-02-02	Greece
S_68_NA	S	68	ERR5885155	21764	A	-TACATG	0,999312	2021-02-02	Greece
S_143_NA	S	143	ERR5885155	21990	T	-TTA	0,990235	2021-02-02	Greece
S_570_D	S	570	ERR5885155	23271	C	A	0,998796	2021-02-02	Greece
S_614_G	S	614	ERR5885155	23403	A	G	0,999599	2021-02-02	Greece
S_681_H	S	681	ERR5885155	23604	C	A	0,996425	2021-02-02	Greece
S_716_I	S	716	ERR5885155	23709	C	T	0,998213	2021-02-02	Greece
S_982_A	S	982	ERR5885155	24506	T	G	1	2021-02-02	Greece
S_1118_H	S	1118	ERR5885155	24914	G	C	0,999654	2021-02-02	Greece
ORF3a_166_L	ORF3a	166	ERR5885155	25889	C	T	0,995181	2021-02-02	Greece
ORF8_27_*	ORF8	27	ERR5885155	27972	C	T	0,999133	2021-02-02	Greece
ORF8_32_L	ORF8	32	ERR5885155	27987	G	T	0,998846	2021-02-02	Greece
ORF8_52_I	ORF8	52	ERR5885155	28048	G	T	0,999136	2021-02-02	Greece
ORF8_73_C	ORF8	73	ERR5885155	28111	A	G	0,999441	2021-02-02	Greece
N_3_H	N	3	ERR5885155	28280	G	C	0,999876	2021-02-02	Greece
N_3_V	N	3	ERR5885155	28281	A	T	0,999568	2021-02-02	Greece
N_3_E	N	3	ERR5885155	28282	T	A	0,999753	2021-02-02	Greece
N_203_K	N	203	ERR5885155	28881	G	A	0,999307	2021-02-02	Greece
N_204_R	N	204	ERR5885155	28883	G	C	0,999654	2021-02-02	Greece
N_235_F	N	235	ERR5885155	28977	C	T	0,998449	2021-02-02	Greece
ORF1ab_1001_I	ORF1ab	1001	ERR5885156	3267	C	T	0,999497	2021-02-03	Greece
ORF1ab_2230_T	ORF1ab	2230	ERR5885156	6954	T	C	1	2021-02-03	Greece
ORF1ab_3674_NA	ORF1ab	3674	ERR5885156	11287	G	-TCTGGTTTT	0,978017	2021-02-03	Greece
ORF1ab_237_I	ORF1ab	237	ERR5885156	14177	C	T	1	2021-02-03	Greece
ORF1ab_314_L	ORF1ab	314	ERR5885156	14408	C	T	1	2021-02-03	Greece
S_68_NA	S	68	ERR5885156	21764	A	-TACATG	0,9979	2021-02-03	Greece
S_143_NA	S	143	ERR5885156	21990	T	-TTA	0,996262	2021-02-03	Greece
S_570_D	S	570	ERR5885156	23271	C	A	0,998002	2021-02-03	Greece
S_614_G	S	614	ERR5885156	23403	A	G	0,999801	2021-02-03	Greece
S_681_H	S	681	ERR5885156	23604	C	A	0,99927	2021-02-03	Greece
S_716_I	S	716	ERR5885156	23709	C	T	1	2021-02-03	Greece
S_982_A	S	982	ERR5885156	24506	T	G	1	2021-02-03	Greece
S_1118_H	S	1118	ERR5885156	24914	G	C	0,999637	2021-02-03	Greece
ORF8_27_*	ORF8	27	ERR5885156	27972	C	T	0,998936	2021-02-03	Greece
ORF8_52_I	ORF8	52	ERR5885156	28048	G	T	0,998135	2021-02-03	Greece
ORF8_73_C	ORF8	73	ERR5885156	28111	A	G	0,999346	2021-02-03	Greece
N_3_H	N	3	ERR5885156	28280	G	C	0,998961	2021-02-03	Greece
N_3_V	N	3	ERR5885156	28281	A	T	0,999149	2021-02-03	Greece
N_3_E	N	3	ERR5885156	28282	T	A	0,999245	2021-02-03	Greece
N_156_S	N	156	ERR5885156	28739	G	T	0,999632	2021-02-03	Greece
N_203_K	N	203	ERR5885156	28881	G	A	0,999761	2021-02-03	Greece
N_204_R	N	204	ERR5885156	28883	G	C	1	2021-02-03	Greece
N_235_F	N	235	ERR5885156	28977	C	T	1	2021-02-03	Greece
ORF1ab_2239_F	ORF1ab	2239	ERR5885157	6981	G	T	1	2021-02-03	Greece
ORF1ab_3058_I	ORF1ab	3058	ERR5885157	9438	C	T	1	2021-02-03	Greece
ORF1ab_3132_S	ORF1ab	3132	ERR5885157	9660	T	C	0,112821	2021-02-03	Greece
ORF1ab_4308_M	ORF1ab	4308	ERR5885157	13189	A	G	0,999703	2021-02-03	Greece
ORF1ab_314_L	ORF1ab	314	ERR5885157	14408	C	T	1	2021-02-03	Greece
S_18_F	S	18	ERR5885157	21614	C	T	1	2021-02-03	Greece
S_222_V	S	222	ERR5885157	22227	C	T	1	2021-02-03	Greece
S_614_G	S	614	ERR5885157	23403	A	G	1	2021-02-03	Greece
N_220_V	N	220	ERR5885157	28932	C	T	0,999807	2021-02-03	Greece
ORF10_30_L	ORF10	30	ERR5885157	29645	G	T	0,999768	2021-02-03	Greece
ORF1ab_1001_I	ORF1ab	1001	ERR5885159	3267	C	T	0,998623	2021-02-03	Greece
ORF1ab_1708_D	ORF1ab	1708	ERR5885159	5388	C	A	1	2021-02-03	Greece
ORF1ab_2230_T	ORF1ab	2230	ERR5885159	6954	T	C	0,993789	2021-02-03	Greece
ORF1ab_3674_NA	ORF1ab	3674	ERR5885159	11287	G	-TCTGGTTTT	0,97848	2021-02-03	Greece
ORF1ab_314_L	ORF1ab	314	ERR5885159	14408	C	T	1	2021-02-03	Greece
ORF1ab_2172_NA	ORF1ab	2172	ERR5885159	19983	C	+T	0,0774648	2021-02-03	Greece
S_68_NA	S	68	ERR5885159	21764	A	-TACATG	0,997571	2021-02-03	Greece
S_143_NA	S	143	ERR5885159	21990	T	-TTA	0,990654	2021-02-03	Greece
S_570_D	S	570	ERR5885159	23271	C	A	0,999596	2021-02-03	Greece
S_614_G	S	614	ERR5885159	23403	A	G	0,999597	2021-02-03	Greece
S_681_H	S	681	ERR5885159	23604	C	A	1	2021-02-03	Greece
S_716_I	S	716	ERR5885159	23709	C	T	0,998428	2021-02-03	Greece
S_939_F	S	939	ERR5885159	24378	C	T	1	2021-02-03	Greece
S_982_A	S	982	ERR5885159	24506	T	G	1	2021-02-03	Greece
S_1118_H	S	1118	ERR5885159	24914	G	C	1	2021-02-03	Greece
ORF3a_155_Y	ORF3a	155	ERR5885159	25855	G	T	0,0585267	2021-02-03	Greece
ORF8_27_*	ORF8	27	ERR5885159	27972	C	T	0,995349	2021-02-03	Greece
ORF8_52_I	ORF8	52	ERR5885159	28048	G	T	0,996909	2021-02-03	Greece
ORF8_73_C	ORF8	73	ERR5885159	28111	A	G	0,998368	2021-02-03	Greece
N_3_H	N	3	ERR5885159	28280	G	C	0,999586	2021-02-03	Greece
N_3_V	N	3	ERR5885159	28281	A	T	0,998758	2021-02-03	Greece
N_3_E	N	3	ERR5885159	28282	T	A	0,999586	2021-02-03	Greece
N_156_S	N	156	ERR5885159	28739	G	T	0,998366	2021-02-03	Greece
N_203_K	N	203	ERR5885159	28881	G	A	0,999056	2021-02-03	Greece
N_204_R	N	204	ERR5885159	28883	G	C	0,999372	2021-02-03	Greece
N_235_F	N	235	ERR5885159	28977	C	T	0,999366	2021-02-03	Greece
ORF1ab_629_V	ORF1ab	629	ERR5885160	2151	A	T	0,998155	2021-02-03	Greece
ORF1ab_1629_I	ORF1ab	1629	ERR5885160	5150	G	A	0,997647	2021-02-03	Greece
ORF1ab_1856_F	ORF1ab	1856	ERR5885160	5832	C	T	0,998084	2021-02-03	Greece
ORF1ab_314_L	ORF1ab	314	ERR5885160	14408	C	T	0,999157	2021-02-03	Greece
S_222_V	S	222	ERR5885160	22227	C	T	1	2021-02-03	Greece
S_614_G	S	614	ERR5885160	23403	A	G	0,999725	2021-02-03	Greece
S_675_H	S	675	ERR5885160	23587	G	T	0,998633	2021-02-03	Greece
ORF8_40_Y	ORF8	40	ERR5885160	28011	C	T	0,997738	2021-02-03	Greece
N_220_V	N	220	ERR5885160	28932	C	T	0,999576	2021-02-03	Greece
N_365_S	N	365	ERR5885160	29366	C	T	0,99422	2021-02-03	Greece
ORF10_30_L	ORF10	30	ERR5885160	29645	G	T	0,999526	2021-02-03	Greece
ORF1ab_265_I	ORF1ab	265	ERR5885161	1059	C	T	0,998342	2021-02-03	Greece
ORF1ab_470_S	ORF1ab	470	ERR5885161	1674	A	G	1	2021-02-03	Greece
ORF1ab_1612_L	ORF1ab	1612	ERR5885161	5100	C	T	0,998858	2021-02-03	Greece
ORF1ab_1655_N	ORF1ab	1655	ERR5885161	5230	G	T	0,989571	2021-02-03	Greece
ORF1ab_3353_R	ORF1ab	3353	ERR5885161	10323	A	G	0,998751	2021-02-03	Greece
ORF1ab_3674_NA	ORF1ab	3674	ERR5885161	11287	G	-TCTGGTTTT	0,968979	2021-02-03	Greece
ORF1ab_314_L	ORF1ab	314	ERR5885161	14408	C	T	1	2021-02-03	Greece
S_80_A	S	80	ERR5885161	21801	A	C	1	2021-02-03	Greece
S_215_G	S	215	ERR5885161	22206	A	G	1	2021-02-03	Greece
S_240_NA	S	240	ERR5885161	22280	A	-CTTTACTTG	0,997366	2021-02-03	Greece
S_417_N	S	417	ERR5885161	22813	G	T	0,999217	2021-02-03	Greece
S_614_G	S	614	ERR5885161	23403	A	G	1	2021-02-03	Greece
S_701_V	S	701	ERR5885161	23664	C	T	1	2021-02-03	Greece
ORF3a_57_H	ORF3a	57	ERR5885161	25563	G	T	0,998921	2021-02-03	Greece
ORF3a_171_L	ORF3a	171	ERR5885161	25904	C	T	0,996174	2021-02-03	Greece
E_71_L	E	71	ERR5885161	26456	C	T	0,997931	2021-02-03	Greece
ORF7b_39_*	ORF7b	39	ERR5885161	27870	G	T	0,996387	2021-02-03	Greece
ORF8_119_NA	ORF8	119	ERR5885161	28250	T	+CTG	0,0690817	2021-02-03	Greece
ORF8_120_NA	ORF8	120	ERR5885161	28253	C	-A	0,0687044	2021-02-03	Greece
N_90_S	N	90	ERR5885161	28541	G	T	0,999383	2021-02-03	Greece
N_205_I	N	205	ERR5885161	28887	C	T	0,999189	2021-02-03	Greece
N_362_I	N	362	ERR5885161	29358	C	T	0,989655	2021-02-03	Greece
ORF1ab_993_S	ORF1ab	993	ERR5885162	3242	G	A	0,997101	2021-02-03	Greece
ORF1ab_2144_NA	ORF1ab	2144	ERR5885162	6696	C	+T	0,0518175	2021-02-03	Greece
ORF1ab_2204_N	ORF1ab	2204	ERR5885162	6877	G	T	1	2021-02-03	Greece
ORF1ab_3306_V	ORF1ab	3306	ERR5885162	10181	A	G	0,999387	2021-02-03	Greece
ORF1ab_314_L	ORF1ab	314	ERR5885162	14408	C	T	1	2021-02-03	Greece
ORF1ab_813_H	ORF1ab	813	ERR5885162	15906	G	T	0,999101	2021-02-03	Greece
ORF1ab_1095_S	ORF1ab	1095	ERR5885162	16750	C	T	0,998532	2021-02-03	Greece
S_222_V	S	222	ERR5885162	22227	C	T	0,998765	2021-02-03	Greece
S_614_G	S	614	ERR5885162	23403	A	G	0,99959	2021-02-03	Greece
S_719_I	S	719	ERR5885162	23718	C	T	0,999065	2021-02-03	Greece
ORF3a_55_L	ORF3a	55	ERR5885162	25555	G	C	0,331307	2021-02-03	Greece
ORF8_64_D	ORF8	64	ERR5885162	28085	G	T	0,999192	2021-02-03	Greece
ORF8_67_F	ORF8	67	ERR5885162	28093	C	T	0,998365	2021-02-03	Greece
ORF8_119_NA	ORF8	119	ERR5885162	28250	T	+CTG	0,0935199	2021-02-03	Greece
ORF8_120_NA	ORF8	120	ERR5885162	28253	C	-A	0,0935673	2021-02-03	Greece
N_145_Y	N	145	ERR5885162	28706	C	T	0,999613	2021-02-03	Greece
N_220_V	N	220	ERR5885162	28932	C	T	1	2021-02-03	Greece
ORF10_30_L	ORF10	30	ERR5885162	29645	G	T	0,998782	2021-02-03	Greece
ORF1ab_993_S	ORF1ab	993	ERR5885163	3242	G	A	0,997006	2021-02-03	Greece
ORF1ab_2204_N	ORF1ab	2204	ERR5885163	6877	G	T	0,98995	2021-02-03	Greece
ORF1ab_3306_V	ORF1ab	3306	ERR5885163	10181	A	G	0,998577	2021-02-03	Greece
ORF1ab_314_L	ORF1ab	314	ERR5885163	14408	C	T	0,999167	2021-02-03	Greece
ORF1ab_813_H	ORF1ab	813	ERR5885163	15906	G	T	0,999712	2021-02-03	Greece
ORF1ab_1095_S	ORF1ab	1095	ERR5885163	16750	C	T	0,995696	2021-02-03	Greece
S_222_V	S	222	ERR5885163	22227	C	T	0,998654	2021-02-03	Greece
S_614_G	S	614	ERR5885163	23403	A	G	0,999602	2021-02-03	Greece
S_719_I	S	719	ERR5885163	23718	C	T	0,997726	2021-02-03	Greece
ORF8_64_D	ORF8	64	ERR5885163	28085	G	T	0,996803	2021-02-03	Greece
ORF8_67_F	ORF8	67	ERR5885163	28093	C	T	0,997416	2021-02-03	Greece
ORF8_119_NA	ORF8	119	ERR5885163	28250	T	+CTG	0,0611961	2021-02-03	Greece
ORF8_120_NA	ORF8	120	ERR5885163	28253	C	-A	0,0623701	2021-02-03	Greece
N_145_Y	N	145	ERR5885163	28706	C	T	0,999204	2021-02-03	Greece
N_220_V	N	220	ERR5885163	28932	C	T	0,999292	2021-02-03	Greece
ORF10_30_L	ORF10	30	ERR5885163	29645	G	T	0,997849	2021-02-03	Greece
ORF1ab_57_K	ORF1ab	57	ERR5885164	434	G	A	0,999409	2021-02-03	Greece
ORF1ab_1478_F	ORF1ab	1478	ERR5885164	4698	C	T	0,999271	2021-02-03	Greece
ORF1ab_1945_I	ORF1ab	1945	ERR5885164	6099	C	T	1	2021-02-03	Greece
ORF1ab_314_L	ORF1ab	314	ERR5885164	14408	C	T	0,999451	2021-02-03	Greece
S_18_F	S	18	ERR5885164	21614	C	T	1	2021-02-03	Greece
S_140_NA	S	140	ERR5885164	21981	T	-TTTGGGTGTTTA	0,991577	2021-02-03	Greece
S_614_G	S	614	ERR5885164	23403	A	G	0,99962	2021-02-03	Greece
N_220_V	N	220	ERR5885164	28932	C	T	0,999677	2021-02-03	Greece
ORF10_30_L	ORF10	30	ERR5885164	29645	G	T	0,999778	2021-02-03	Greece
ORF1ab_629_V	ORF1ab	629	ERR5885165	2151	A	T	1	2021-02-04	Greece
ORF1ab_1629_I	ORF1ab	1629	ERR5885165	5150	G	A	0,998932	2021-02-04	Greece
ORF1ab_1856_F	ORF1ab	1856	ERR5885165	5832	C	T	1	2021-02-04	Greece
ORF1ab_3603_NA	ORF1ab	3603	ERR5885165	11074	C	+T	0,070181	2021-02-04	Greece
ORF1ab_314_L	ORF1ab	314	ERR5885165	14408	C	T	1	2021-02-04	Greece
S_222_V	S	222	ERR5885165	22227	C	T	1	2021-02-04	Greece
S_614_G	S	614	ERR5885165	23403	A	G	1	2021-02-04	Greece
S_675_H	S	675	ERR5885165	23587	G	T	0,999438	2021-02-04	Greece
M_168_V	M	168	ERR5885165	27024	A	G	0,461774	2021-02-04	Greece
ORF8_40_Y	ORF8	40	ERR5885165	28011	C	T	0,999728	2021-02-04	Greece
N_220_V	N	220	ERR5885165	28932	C	T	0,998317	2021-02-04	Greece
N_365_S	N	365	ERR5885165	29366	C	T	1	2021-02-04	Greece
ORF10_30_L	ORF10	30	ERR5885165	29645	G	T	1	2021-02-04	Greece
ORF1ab_265_I	ORF1ab	265	ERR5885166	1059	C	T	0,998765	2021-02-04	Greece
ORF1ab_470_S	ORF1ab	470	ERR5885166	1674	A	G	0,997672	2021-02-04	Greece
ORF1ab_1612_L	ORF1ab	1612	ERR5885166	5100	C	T	0,99867	2021-02-04	Greece
ORF1ab_1655_N	ORF1ab	1655	ERR5885166	5230	G	T	0,985526	2021-02-04	Greece
ORF1ab_3353_R	ORF1ab	3353	ERR5885166	10323	A	G	0,998399	2021-02-04	Greece
ORF1ab_3606_F	ORF1ab	3606	ERR5885166	11083	G	T	0,0750969	2021-02-04	Greece
ORF1ab_3674_NA	ORF1ab	3674	ERR5885166	11287	G	-TCTGGTTTT	0,975399	2021-02-04	Greece
ORF1ab_3829_F	ORF1ab	3829	ERR5885166	11750	C	T	0,708548	2021-02-04	Greece
ORF1ab_314_L	ORF1ab	314	ERR5885166	14408	C	T	1	2021-02-04	Greece
ORF1ab_2172_NA	ORF1ab	2172	ERR5885166	19983	C	+T	0,08	2021-02-04	Greece
S_69_Y	S	69	ERR5885166	21767	C	T	0,708876	2021-02-04	Greece
S_80_A	S	80	ERR5885166	21801	A	C	0,998029	2021-02-04	Greece
S_215_G	S	215	ERR5885166	22206	A	G	0,998985	2021-02-04	Greece
S_240_NA	S	240	ERR5885166	22280	A	-CTTTACTTG	0,997972	2021-02-04	Greece
S_417_N	S	417	ERR5885166	22813	G	T	0,997557	2021-02-04	Greece
S_614_G	S	614	ERR5885166	23403	A	G	0,999707	2021-02-04	Greece
S_701_V	S	701	ERR5885166	23664	C	T	0,998837	2021-02-04	Greece
ORF3a_57_H	ORF3a	57	ERR5885166	25563	G	T	0,998556	2021-02-04	Greece
ORF3a_171_L	ORF3a	171	ERR5885166	25904	C	T	0,992036	2021-02-04	Greece
E_71_L	E	71	ERR5885166	26456	C	T	0,997511	2021-02-04	Greece
ORF7b_39_*	ORF7b	39	ERR5885166	27870	G	T	0,9983	2021-02-04	Greece
N_90_S	N	90	ERR5885166	28541	G	T	0,999034	2021-02-04	Greece
N_205_I	N	205	ERR5885166	28887	C	T	0,998067	2021-02-04	Greece
N_362_I	N	362	ERR5885166	29358	C	T	0,993605	2021-02-04	Greece
ORF1ab_993_S	ORF1ab	993	ERR5885167	3242	G	A	0,99634	2021-02-04	Greece
ORF1ab_2204_N	ORF1ab	2204	ERR5885167	6877	G	T	1	2021-02-04	Greece
ORF1ab_3306_V	ORF1ab	3306	ERR5885167	10181	A	G	0,999415	2021-02-04	Greece
ORF1ab_314_L	ORF1ab	314	ERR5885167	14408	C	T	1	2021-02-04	Greece
ORF1ab_813_H	ORF1ab	813	ERR5885167	15906	G	T	1	2021-02-04	Greece
ORF1ab_1095_S	ORF1ab	1095	ERR5885167	16750	C	T	1	2021-02-04	Greece
S_222_V	S	222	ERR5885167	22227	C	T	1	2021-02-04	Greece
S_614_G	S	614	ERR5885167	23403	A	G	0,999609	2021-02-04	Greece
S_719_I	S	719	ERR5885167	23718	C	T	1	2021-02-04	Greece
ORF8_64_D	ORF8	64	ERR5885167	28085	G	T	0,999723	2021-02-04	Greece
ORF8_67_F	ORF8	67	ERR5885167	28093	C	T	0,999161	2021-02-04	Greece
ORF8_119_NA	ORF8	119	ERR5885167	28250	T	+CTG	0,108918	2021-02-04	Greece
ORF8_120_NA	ORF8	120	ERR5885167	28253	C	-A	0,107194	2021-02-04	Greece
N_145_Y	N	145	ERR5885167	28706	C	T	0,999539	2021-02-04	Greece
N_220_V	N	220	ERR5885167	28932	C	T	0,999676	2021-02-04	Greece
ORF10_30_L	ORF10	30	ERR5885167	29645	G	T	1	2021-02-04	Greece
ORF1ab_2285_F	ORF1ab	2285	ERR5885168	7119	C	T	0,994231	2021-02-04	Greece
ORF1ab_3893_H	ORF1ab	3893	ERR5885168	11944	G	T	0,995351	2021-02-04	Greece
ORF1ab_314_L	ORF1ab	314	ERR5885168	14408	C	T	1	2021-02-04	Greece
ORF1ab_1089_L	ORF1ab	1089	ERR5885168	16733	C	T	0,998225	2021-02-04	Greece
S_3_NA	S	3	ERR5885168	21569	G	+T	0,131236	2021-02-04	Greece
S_5_F	S	5	ERR5885168	21575	C	T	0,997727	2021-02-04	Greece
S_18_F	S	18	ERR5885168	21614	C	T	0,998088	2021-02-04	Greece
S_20_I	S	20	ERR5885168	21621	C	T	0,998095	2021-02-04	Greece
S_222_V	S	222	ERR5885168	22227	C	T	1	2021-02-04	Greece
S_614_G	S	614	ERR5885168	23403	A	G	0,998345	2021-02-04	Greece
M_23_L	M	23	ERR5885168	26589	G	T	0,993279	2021-02-04	Greece
ORF7b_5_L	ORF7b	5	ERR5885168	27769	C	T	0,997872	2021-02-04	Greece
N_220_V	N	220	ERR5885168	28932	C	T	0,999041	2021-02-04	Greece
ORF10_30_L	ORF10	30	ERR5885168	29645	G	T	0,999722	2021-02-04	Greece
ORF1ab_2144_NA	ORF1ab	2144	ERR5885169	6696	C	+T	0,0664336	2021-02-04	Greece
ORF1ab_4308_M	ORF1ab	4308	ERR5885169	13189	A	G	0,999198	2021-02-04	Greece
ORF1ab_314_L	ORF1ab	314	ERR5885169	14408	C	T	1	2021-02-04	Greece
S_18_F	S	18	ERR5885169	21614	C	T	1	2021-02-04	Greece
S_193_L	S	193	ERR5885169	22139	G	C	0,185446	2021-02-04	Greece
S_222_V	S	222	ERR5885169	22227	C	T	1	2021-02-04	Greece
S_614_G	S	614	ERR5885169	23403	A	G	1	2021-02-04	Greece
N_220_V	N	220	ERR5885169	28932	C	T	0,999765	2021-02-04	Greece
ORF10_30_L	ORF10	30	ERR5885169	29645	G	T	0,999437	2021-02-04	Greece
ORF1ab_1130_F	ORF1ab	1130	ERR5885170	3653	C	T	1	2021-02-05	Greece
ORF1ab_314_L	ORF1ab	314	ERR5885170	14408	C	T	0,998263	2021-02-05	Greece
ORF1ab_2172_NA	ORF1ab	2172	ERR5885170	19983	C	+T	0,0571848	2021-02-05	Greece
ORF1ab_2571_Y	ORF1ab	2571	ERR5885170	21178	C	T	0,240901	2021-02-05	Greece
S_18_F	S	18	ERR5885170	21614	C	T	1	2021-02-05	Greece
S_181_V	S	181	ERR5885170	22104	G	T	0,998061	2021-02-05	Greece
S_222_V	S	222	ERR5885170	22227	C	T	0,998058	2021-02-05	Greece
S_614_G	S	614	ERR5885170	23403	A	G	0,99955	2021-02-05	Greece
ORF3a_89_I	ORF3a	89	ERR5885170	25658	C	T	0,997491	2021-02-05	Greece
N_220_V	N	220	ERR5885170	28932	C	T	0,999845	2021-02-05	Greece
N_289_H	N	289	ERR5885170	29140	G	T	0,999428	2021-02-05	Greece
ORF10_30_L	ORF10	30	ERR5885170	29645	G	T	0,999824	2021-02-05	Greece
ORF1ab_3058_I	ORF1ab	3058	ERR5885171	9438	C	T	1	2021-02-05	Greece
ORF1ab_4308_M	ORF1ab	4308	ERR5885171	13189	A	G	0,999564	2021-02-05	Greece
ORF1ab_314_L	ORF1ab	314	ERR5885171	14408	C	T	1	2021-02-05	Greece
ORF1ab_2172_NA	ORF1ab	2172	ERR5885171	19983	C	+T	0,0660661	2021-02-05	Greece
S_18_F	S	18	ERR5885171	21614	C	T	0,99903	2021-02-05	Greece
S_222_V	S	222	ERR5885171	22227	C	T	1	2021-02-05	Greece
S_614_G	S	614	ERR5885171	23403	A	G	0,999343	2021-02-05	Greece
N_220_V	N	220	ERR5885171	28932	C	T	1	2021-02-05	Greece
ORF10_30_L	ORF10	30	ERR5885171	29645	G	T	0,999593	2021-02-05	Greece
ORF1ab_2239_F	ORF1ab	2239	ERR5885172	6981	G	T	1	2021-02-05	Greece
ORF1ab_3058_I	ORF1ab	3058	ERR5885172	9438	C	T	1	2021-02-05	Greece
ORF1ab_4308_M	ORF1ab	4308	ERR5885172	13189	A	G	0,999506	2021-02-05	Greece
ORF1ab_314_L	ORF1ab	314	ERR5885172	14408	C	T	1	2021-02-05	Greece
ORF1ab_2333_G	ORF1ab	2333	ERR5885172	20465	A	G	0,0766208	2021-02-05	Greece
S_18_F	S	18	ERR5885172	21614	C	T	1	2021-02-05	Greece
S_222_V	S	222	ERR5885172	22227	C	T	0,998845	2021-02-05	Greece
S_614_G	S	614	ERR5885172	23403	A	G	0,999726	2021-02-05	Greece
N_220_V	N	220	ERR5885172	28932	C	T	0,99972	2021-02-05	Greece
ORF10_30_L	ORF10	30	ERR5885172	29645	G	T	0,999257	2021-02-05	Greece
ORF1ab_2239_F	ORF1ab	2239	ERR5885173	6981	G	T	1	2021-02-05	Greece
ORF1ab_3058_I	ORF1ab	3058	ERR5885173	9438	C	T	1	2021-02-05	Greece
ORF1ab_4308_M	ORF1ab	4308	ERR5885173	13189	A	G	0,998313	2021-02-05	Greece
ORF1ab_314_L	ORF1ab	314	ERR5885173	14408	C	T	1	2021-02-05	Greece
S_18_F	S	18	ERR5885173	21614	C	T	1	2021-02-05	Greece
S_222_V	S	222	ERR5885173	22227	C	T	1	2021-02-05	Greece
S_614_G	S	614	ERR5885173	23403	A	G	0,999268	2021-02-05	Greece
N_220_V	N	220	ERR5885173	28932	C	T	1	2021-02-05	Greece
ORF10_30_L	ORF10	30	ERR5885173	29645	G	T	1	2021-02-05	Greece
ORF1ab_265_I	ORF1ab	265	ERR5885174	1059	C	T	0,998571	2021-02-05	Greece
ORF1ab_1612_L	ORF1ab	1612	ERR5885174	5100	C	T	1	2021-02-05	Greece
ORF1ab_1655_N	ORF1ab	1655	ERR5885174	5230	G	T	0,99848	2021-02-05	Greece
ORF1ab_3353_R	ORF1ab	3353	ERR5885174	10323	A	G	0,999712	2021-02-05	Greece
ORF1ab_3603_NA	ORF1ab	3603	ERR5885174	11074	C	+T	0,0517144	2021-02-05	Greece
ORF1ab_3674_NA	ORF1ab	3674	ERR5885174	11287	G	-TCTGGTTTT	0,978046	2021-02-05	Greece
ORF1ab_314_L	ORF1ab	314	ERR5885174	14408	C	T	1	2021-02-05	Greece
ORF1ab_2172_NA	ORF1ab	2172	ERR5885174	19983	C	+T	0,0703518	2021-02-05	Greece
S_80_A	S	80	ERR5885174	21801	A	C	0,999153	2021-02-05	Greece
S_215_G	S	215	ERR5885174	22206	A	G	0,998963	2021-02-05	Greece
S_240_NA	S	240	ERR5885174	22280	A	-CTTTACTTG	1	2021-02-05	Greece
S_417_N	S	417	ERR5885174	22813	G	T	0,99817	2021-02-05	Greece
S_614_G	S	614	ERR5885174	23403	A	G	0,999651	2021-02-05	Greece
S_701_V	S	701	ERR5885174	23664	C	T	0,999095	2021-02-05	Greece
ORF3a_57_H	ORF3a	57	ERR5885174	25563	G	T	0,999373	2021-02-05	Greece
ORF3a_171_L	ORF3a	171	ERR5885174	25904	C	T	0,999013	2021-02-05	Greece
ORF3a_255_NA	ORF3a	255	ERR5885174	26157	T	-GTTA	0,998101	2021-02-05	Greece
E_71_L	E	71	ERR5885174	26456	C	T	0,998893	2021-02-05	Greece
ORF7b_39_*	ORF7b	39	ERR5885174	27870	G	T	0,993976	2021-02-05	Greece
ORF8_119_NA	ORF8	119	ERR5885174	28250	T	+CTG	0,0648822	2021-02-05	Greece
ORF8_120_NA	ORF8	120	ERR5885174	28253	C	-A	0,0636813	2021-02-05	Greece
N_90_S	N	90	ERR5885174	28541	G	T	0,999204	2021-02-05	Greece
N_205_I	N	205	ERR5885174	28887	C	T	0,999708	2021-02-05	Greece
N_362_I	N	362	ERR5885174	29358	C	T	0,996133	2021-02-05	Greece
ORF1ab_1001_I	ORF1ab	1001	ERR5885175	3267	C	T	0,998668	2021-02-05	Greece
ORF1ab_1708_D	ORF1ab	1708	ERR5885175	5388	C	A	0,999486	2021-02-05	Greece
ORF1ab_2230_T	ORF1ab	2230	ERR5885175	6954	T	C	0,996422	2021-02-05	Greece
ORF1ab_3674_NA	ORF1ab	3674	ERR5885175	11287	G	-TCTGGTTTT	0,974966	2021-02-05	Greece
ORF1ab_3753_V	ORF1ab	3753	ERR5885175	11522	T	G	0,997059	2021-02-05	Greece
ORF1ab_314_L	ORF1ab	314	ERR5885175	14408	C	T	1	2021-02-05	Greece
ORF1ab_2081_N	ORF1ab	2081	ERR5885175	19709	C	A	0,995825	2021-02-05	Greece
S_68_NA	S	68	ERR5885175	21764	A	-TACATG	0,997838	2021-02-05	Greece
S_143_NA	S	143	ERR5885175	21990	T	-TTA	0,994157	2021-02-05	Greece
S_570_D	S	570	ERR5885175	23271	C	A	0,999226	2021-02-05	Greece
S_614_G	S	614	ERR5885175	23403	A	G	1	2021-02-05	Greece
S_681_H	S	681	ERR5885175	23604	C	A	0,999088	2021-02-05	Greece
S_716_I	S	716	ERR5885175	23709	C	T	0,99908	2021-02-05	Greece
S_982_A	S	982	ERR5885175	24506	T	G	1	2021-02-05	Greece
S_1118_H	S	1118	ERR5885175	24914	G	C	1	2021-02-05	Greece
ORF3a_151_I	ORF3a	151	ERR5885175	25844	C	T	0,999165	2021-02-05	Greece
ORF8_27_*	ORF8	27	ERR5885175	27972	C	T	1	2021-02-05	Greece
ORF8_52_I	ORF8	52	ERR5885175	28048	G	T	0,999106	2021-02-05	Greece
ORF8_73_C	ORF8	73	ERR5885175	28111	A	G	0,99969	2021-02-05	Greece
ORF8_120_NA	ORF8	120	ERR5885175	28253	C	-A	0,0860215	2021-02-05	Greece
N_3_H	N	3	ERR5885175	28280	G	C	0,999348	2021-02-05	Greece
N_3_V	N	3	ERR5885175	28281	A	T	0,999347	2021-02-05	Greece
N_3_E	N	3	ERR5885175	28282	T	A	0,998914	2021-02-05	Greece
N_203_K	N	203	ERR5885175	28881	G	A	0,99951	2021-02-05	Greece
N_204_R	N	204	ERR5885175	28883	G	C	0,999266	2021-02-05	Greece
N_235_F	N	235	ERR5885175	28977	C	T	0,999509	2021-02-05	Greece
ORF1ab_572_R	ORF1ab	572	ERR5885176	1979	G	A	0,997391	2021-02-05	Greece
ORF1ab_1853_F	ORF1ab	1853	ERR5885176	5822	C	T	0,995062	2021-02-05	Greece
ORF1ab_3796_NA	ORF1ab	3796	ERR5885176	11651	C	+T	0,239753	2021-02-05	Greece
ORF1ab_314_L	ORF1ab	314	ERR5885176	14408	C	T	1	2021-02-05	Greece
ORF1ab_1173_I	ORF1ab	1173	ERR5885176	16985	C	T	0,997807	2021-02-05	Greece
S_614_G	S	614	ERR5885176	23403	A	G	0,999607	2021-02-05	Greece
S_812_L	S	812	ERR5885176	23997	C	T	0,996935	2021-02-05	Greece
ORF3a_224_C	ORF3a	224	ERR5885176	26062	G	T	1	2021-02-05	Greece
ORF8_119_NA	ORF8	119	ERR5885176	28250	T	+CTG	0,0585347	2021-02-05	Greece
ORF8_120_NA	ORF8	120	ERR5885176	28253	C	-A	0,0584024	2021-02-05	Greece
N_202_C	N	202	ERR5885176	28877	A	T	0,998708	2021-02-05	Greece
N_202_T	N	202	ERR5885176	28878	G	C	0,999225	2021-02-05	Greece
N_203_K	N	203	ERR5885176	28881	G	A	0,999224	2021-02-05	Greece
N_204_R	N	204	ERR5885176	28883	G	C	0,999742	2021-02-05	Greece
N_211_V	N	211	ERR5885176	28905	C	T	0,998267	2021-02-05	Greece
ORF1ab_1001_I	ORF1ab	1001	ERR5885177	3267	C	T	0,995157	2021-02-05	Greece
ORF1ab_1708_D	ORF1ab	1708	ERR5885177	5388	C	A	0,99902	2021-02-05	Greece
ORF1ab_1769_I	ORF1ab	1769	ERR5885177	5572	G	T	0,997067	2021-02-05	Greece
ORF1ab_2230_T	ORF1ab	2230	ERR5885177	6954	T	C	1	2021-02-05	Greece
ORF1ab_3674_NA	ORF1ab	3674	ERR5885177	11287	G	-TCTGGTTTT	0,97739	2021-02-05	Greece
ORF1ab_314_L	ORF1ab	314	ERR5885177	14408	C	T	1	2021-02-05	Greece
ORF1ab_2172_NA	ORF1ab	2172	ERR5885177	19983	C	+T	0,0551724	2021-02-05	Greece
S_68_NA	S	68	ERR5885177	21764	A	-TACATG	1	2021-02-05	Greece
S_82_H	S	82	ERR5885177	21807	C	A	0,998447	2021-02-05	Greece
S_143_NA	S	143	ERR5885177	21990	T	-TTA	0,995363	2021-02-05	Greece
S_570_D	S	570	ERR5885177	23271	C	A	1	2021-02-05	Greece
S_614_G	S	614	ERR5885177	23403	A	G	0,999351	2021-02-05	Greece
S_681_H	S	681	ERR5885177	23604	C	A	1	2021-02-05	Greece
S_716_I	S	716	ERR5885177	23709	C	T	1	2021-02-05	Greece
S_982_A	S	982	ERR5885177	24506	T	G	0,997041	2021-02-05	Greece
S_1118_H	S	1118	ERR5885177	24914	G	C	0,997403	2021-02-05	Greece
ORF8_27_*	ORF8	27	ERR5885177	27972	C	T	1	2021-02-05	Greece
ORF8_52_I	ORF8	52	ERR5885177	28048	G	T	1	2021-02-05	Greece
ORF8_73_C	ORF8	73	ERR5885177	28111	A	G	0,999374	2021-02-05	Greece
ORF8_119_NA	ORF8	119	ERR5885177	28250	T	+CTG	0,0662614	2021-02-05	Greece
ORF8_120_NA	ORF8	120	ERR5885177	28253	C	-A	0,0659008	2021-02-05	Greece
N_3_H	N	3	ERR5885177	28280	G	C	0,999099	2021-02-05	Greece
N_3_V	N	3	ERR5885177	28281	A	T	0,999098	2021-02-05	Greece
N_3_E	N	3	ERR5885177	28282	T	A	0,998499	2021-02-05	Greece
N_203_K	N	203	ERR5885177	28881	G	A	0,999523	2021-02-05	Greece
N_204_R	N	204	ERR5885177	28883	G	C	0,999523	2021-02-05	Greece
N_235_F	N	235	ERR5885177	28977	C	T	1	2021-02-05	Greece
ORF1ab_1001_I	ORF1ab	1001	ERR5885178	3267	C	T	0,999651	2021-02-05	Greece
ORF1ab_2230_T	ORF1ab	2230	ERR5885178	6954	T	C	0,998366	2021-02-05	Greece
ORF1ab_3674_NA	ORF1ab	3674	ERR5885178	11287	G	-TCTGGTTTT	0,977444	2021-02-05	Greece
ORF1ab_314_L	ORF1ab	314	ERR5885178	14408	C	T	1	2021-02-05	Greece
S_68_NA	S	68	ERR5885178	21764	A	-TACATG	0,999327	2021-02-05	Greece
S_143_NA	S	143	ERR5885178	21990	T	-TTA	0,997051	2021-02-05	Greece
S_570_D	S	570	ERR5885178	23271	C	A	0,999613	2021-02-05	Greece
S_614_G	S	614	ERR5885178	23403	A	G	0,999805	2021-02-05	Greece
S_627_H	S	627	ERR5885178	23441	G	C	0,786779	2021-02-05	Greece
S_681_H	S	681	ERR5885178	23604	C	A	0,999511	2021-02-05	Greece
S_716_I	S	716	ERR5885178	23709	C	T	1	2021-02-05	Greece
S_939_F	S	939	ERR5885178	24378	C	T	0,998075	2021-02-05	Greece
S_982_A	S	982	ERR5885178	24506	T	G	1	2021-02-05	Greece
S_1118_H	S	1118	ERR5885178	24914	G	C	0,999642	2021-02-05	Greece
ORF8_27_*	ORF8	27	ERR5885178	27972	C	T	0,999475	2021-02-05	Greece
ORF8_52_I	ORF8	52	ERR5885178	28048	G	T	0,999738	2021-02-05	Greece
ORF8_73_C	ORF8	73	ERR5885178	28111	A	G	0,999693	2021-02-05	Greece
N_3_H	N	3	ERR5885178	28280	G	C	0,999801	2021-02-05	Greece
N_3_V	N	3	ERR5885178	28281	A	T	0,999735	2021-02-05	Greece
N_3_E	N	3	ERR5885178	28282	T	A	0,999867	2021-02-05	Greece
N_156_S	N	156	ERR5885178	28739	G	T	0,999629	2021-02-05	Greece
N_203_K	N	203	ERR5885178	28881	G	A	0,999805	2021-02-05	Greece
N_204_R	N	204	ERR5885178	28883	G	C	1	2021-02-05	Greece
N_235_F	N	235	ERR5885178	28977	C	T	0,999806	2021-02-05	Greece
ORF1ab_1001_I	ORF1ab	1001	ERR5885179	3267	C	T	0,999264	2021-02-05	Greece
ORF1ab_1708_D	ORF1ab	1708	ERR5885179	5388	C	A	0,999415	2021-02-05	Greece
ORF1ab_2230_T	ORF1ab	2230	ERR5885179	6954	T	C	1	2021-02-05	Greece
ORF1ab_2976_I	ORF1ab	2976	ERR5885179	9191	G	A	0,998958	2021-02-05	Greece
ORF1ab_3674_NA	ORF1ab	3674	ERR5885179	11287	G	-TCTGGTTTT	0,975171	2021-02-05	Greece
ORF1ab_3753_V	ORF1ab	3753	ERR5885179	11522	T	G	0,994941	2021-02-05	Greece
ORF1ab_314_L	ORF1ab	314	ERR5885179	14408	C	T	1	2021-02-05	Greece
ORF1ab_2172_NA	ORF1ab	2172	ERR5885179	19983	C	+T	0,0693642	2021-02-05	Greece
S_68_NA	S	68	ERR5885179	21764	A	-TACATG	0,997323	2021-02-05	Greece
S_143_NA	S	143	ERR5885179	21990	T	-TTA	0,996717	2021-02-05	Greece
S_570_D	S	570	ERR5885179	23271	C	A	0,999497	2021-02-05	Greece
S_614_G	S	614	ERR5885179	23403	A	G	0,999496	2021-02-05	Greece
S_681_H	S	681	ERR5885179	23604	C	A	0,99947	2021-02-05	Greece
S_716_I	S	716	ERR5885179	23709	C	T	1	2021-02-05	Greece
S_982_A	S	982	ERR5885179	24506	T	G	1	2021-02-05	Greece
S_1118_H	S	1118	ERR5885179	24914	G	C	0,999325	2021-02-05	Greece
ORF3a_151_I	ORF3a	151	ERR5885179	25844	C	T	0,997218	2021-02-05	Greece
ORF8_27_*	ORF8	27	ERR5885179	27972	C	T	0,999542	2021-02-05	Greece
ORF8_52_I	ORF8	52	ERR5885179	28048	G	T	1	2021-02-05	Greece
ORF8_73_C	ORF8	73	ERR5885179	28111	A	G	0,99983	2021-02-05	Greece
N_3_H	N	3	ERR5885179	28280	G	C	1	2021-02-05	Greece
N_3_V	N	3	ERR5885179	28281	A	T	0,999214	2021-02-05	Greece
N_3_E	N	3	ERR5885179	28282	T	A	0,999529	2021-02-05	Greece
N_203_K	N	203	ERR5885179	28881	G	A	1	2021-02-05	Greece
N_204_R	N	204	ERR5885179	28883	G	C	0,9994	2021-02-05	Greece
N_235_F	N	235	ERR5885179	28977	C	T	0,9994	2021-02-05	Greece
ORF1ab_1001_I	ORF1ab	1001	ERR5885180	3267	C	T	0,998677	2021-02-05	Greece
ORF1ab_1708_D	ORF1ab	1708	ERR5885180	5388	C	A	1	2021-02-05	Greece
ORF1ab_2230_T	ORF1ab	2230	ERR5885180	6954	T	C	1	2021-02-05	Greece
ORF1ab_3674_NA	ORF1ab	3674	ERR5885180	11287	G	-TCTGGTTTT	0,974341	2021-02-05	Greece
ORF1ab_314_L	ORF1ab	314	ERR5885180	14408	C	T	1	2021-02-05	Greece
ORF1ab_2172_NA	ORF1ab	2172	ERR5885180	19983	C	+T	0,0689655	2021-02-05	Greece
S_68_NA	S	68	ERR5885180	21764	A	-TACATG	1	2021-02-05	Greece
S_143_NA	S	143	ERR5885180	21990	T	-TTA	0,999176	2021-02-05	Greece
S_570_D	S	570	ERR5885180	23271	C	A	0,999622	2021-02-05	Greece
S_614_G	S	614	ERR5885180	23403	A	G	0,999621	2021-02-05	Greece
S_681_H	S	681	ERR5885180	23604	C	A	1	2021-02-05	Greece
S_716_I	S	716	ERR5885180	23709	C	T	1	2021-02-05	Greece
S_939_F	S	939	ERR5885180	24378	C	T	1	2021-02-05	Greece
S_982_A	S	982	ERR5885180	24506	T	G	1	2021-02-05	Greece
S_1118_H	S	1118	ERR5885180	24914	G	C	0,998507	2021-02-05	Greece
ORF8_27_*	ORF8	27	ERR5885180	27972	C	T	1	2021-02-05	Greece
ORF8_52_I	ORF8	52	ERR5885180	28048	G	T	1	2021-02-05	Greece
ORF8_73_C	ORF8	73	ERR5885180	28111	A	G	0,999328	2021-02-05	Greece
ORF8_119_NA	ORF8	119	ERR5885180	28250	T	+CTG	0,0585586	2021-02-05	Greece
ORF8_120_NA	ORF8	120	ERR5885180	28253	C	-A	0,058352	2021-02-05	Greece
N_3_H	N	3	ERR5885180	28280	G	C	0,999285	2021-02-05	Greece
N_3_V	N	3	ERR5885180	28281	A	T	0,999821	2021-02-05	Greece
N_3_E	N	3	ERR5885180	28282	T	A	1	2021-02-05	Greece
N_156_S	N	156	ERR5885180	28739	G	T	0,999562	2021-02-05	Greece
N_203_K	N	203	ERR5885180	28881	G	A	0,99969	2021-02-05	Greece
N_204_R	N	204	ERR5885180	28883	G	C	0,999691	2021-02-05	Greece
N_235_F	N	235	ERR5885180	28977	C	T	0,999386	2021-02-05	Greece
ORF1ab_1001_I	ORF1ab	1001	ERR5885181	3267	C	T	1	2021-02-05	Greece
ORF1ab_1708_D	ORF1ab	1708	ERR5885181	5388	C	A	1	2021-02-05	Greece
ORF1ab_2230_T	ORF1ab	2230	ERR5885181	6954	T	C	1	2021-02-05	Greece
ORF1ab_3674_NA	ORF1ab	3674	ERR5885181	11287	G	-TCTGGTTTT	0,971306	2021-02-05	Greece
ORF1ab_237_I	ORF1ab	237	ERR5885181	14177	C	T	0,999678	2021-02-05	Greece
ORF1ab_314_L	ORF1ab	314	ERR5885181	14408	C	T	0,998571	2021-02-05	Greece
S_68_NA	S	68	ERR5885181	21764	A	-TACATG	0,999655	2021-02-05	Greece
S_143_NA	S	143	ERR5885181	21990	T	-TTA	0,997346	2021-02-05	Greece
S_570_D	S	570	ERR5885181	23271	C	A	0,999694	2021-02-05	Greece
S_573_I	S	573	ERR5885181	23280	C	T	0,163403	2021-02-05	Greece
S_614_G	S	614	ERR5885181	23403	A	G	0,999385	2021-02-05	Greece
S_681_H	S	681	ERR5885181	23604	C	A	1	2021-02-05	Greece
S_716_I	S	716	ERR5885181	23709	C	T	1	2021-02-05	Greece
S_982_A	S	982	ERR5885181	24506	T	G	1	2021-02-05	Greece
S_1118_H	S	1118	ERR5885181	24914	G	C	1	2021-02-05	Greece
ORF8_27_*	ORF8	27	ERR5885181	27972	C	T	0,999369	2021-02-05	Greece
ORF8_52_I	ORF8	52	ERR5885181	28048	G	T	1	2021-02-05	Greece
ORF8_73_C	ORF8	73	ERR5885181	28111	A	G	0,999546	2021-02-05	Greece
N_3_H	N	3	ERR5885181	28280	G	C	0,997582	2021-02-05	Greece
N_3_V	N	3	ERR5885181	28281	A	T	0,999256	2021-02-05	Greece
N_3_E	N	3	ERR5885181	28282	T	A	0,999256	2021-02-05	Greece
N_156_S	N	156	ERR5885181	28739	G	T	1	2021-02-05	Greece
N_203_K	N	203	ERR5885181	28881	G	A	0,999198	2021-02-05	Greece
N_204_R	N	204	ERR5885181	28883	G	C	0,999733	2021-02-05	Greece
N_235_F	N	235	ERR5885181	28977	C	T	0,999733	2021-02-05	Greece
ORF1ab_1001_I	ORF1ab	1001	ERR5885182	3267	C	T	0,998415	2021-02-05	Greece
ORF1ab_2144_NA	ORF1ab	2144	ERR5885182	6696	C	+T	0,0515173	2021-02-05	Greece
ORF1ab_2230_T	ORF1ab	2230	ERR5885182	6954	T	C	1	2021-02-05	Greece
ORF1ab_3674_NA	ORF1ab	3674	ERR5885182	11287	G	-TCTGGTTTT	0,97567	2021-02-05	Greece
ORF1ab_314_L	ORF1ab	314	ERR5885182	14408	C	T	1	2021-02-05	Greece
S_68_NA	S	68	ERR5885182	21764	A	-TACATG	0,999676	2021-02-05	Greece
S_143_NA	S	143	ERR5885182	21990	T	-TTA	0,998123	2021-02-05	Greece
S_570_D	S	570	ERR5885182	23271	C	A	0,999017	2021-02-05	Greece
S_614_G	S	614	ERR5885182	23403	A	G	1	2021-02-05	Greece
S_681_H	S	681	ERR5885182	23604	C	A	1	2021-02-05	Greece
S_716_I	S	716	ERR5885182	23709	C	T	1	2021-02-05	Greece
S_939_F	S	939	ERR5885182	24378	C	T	0,998649	2021-02-05	Greece
S_982_A	S	982	ERR5885182	24506	T	G	1	2021-02-05	Greece
S_1118_H	S	1118	ERR5885182	24914	G	C	0,999458	2021-02-05	Greece
ORF8_27_*	ORF8	27	ERR5885182	27972	C	T	0,998828	2021-02-05	Greece
ORF8_52_I	ORF8	52	ERR5885182	28048	G	T	0,998823	2021-02-05	Greece
ORF8_73_C	ORF8	73	ERR5885182	28111	A	G	0,999143	2021-02-05	Greece
N_3_H	N	3	ERR5885182	28280	G	C	0,999883	2021-02-05	Greece
N_3_V	N	3	ERR5885182	28281	A	T	0,999473	2021-02-05	Greece
N_3_E	N	3	ERR5885182	28282	T	A	0,999707	2021-02-05	Greece
N_144_H	N	144	ERR5885182	28703	G	C	0,494128	2021-02-05	Greece
N_156_S	N	156	ERR5885182	28739	G	T	0,999581	2021-02-05	Greece
N_203_K	N	203	ERR5885182	28881	G	A	0,999799	2021-02-05	Greece
N_204_R	N	204	ERR5885182	28883	G	C	0,999397	2021-02-05	Greece
N_235_F	N	235	ERR5885182	28977	C	T	0,999206	2021-02-05	Greece
ORF1ab_1001_I	ORF1ab	1001	ERR5885183	3267	C	T	1	2021-02-05	Greece
ORF1ab_1708_D	ORF1ab	1708	ERR5885183	5388	C	A	0,999016	2021-02-05	Greece
ORF1ab_2230_T	ORF1ab	2230	ERR5885183	6954	T	C	1	2021-02-05	Greece
ORF1ab_2495_I	ORF1ab	2495	ERR5885183	7749	C	T	0,0869565	2021-02-05	Greece
ORF1ab_3674_NA	ORF1ab	3674	ERR5885183	11287	G	-TCTGGTTTT	0,97716	2021-02-05	Greece
ORF1ab_314_L	ORF1ab	314	ERR5885183	14408	C	T	1	2021-02-05	Greece
S_68_NA	S	68	ERR5885183	21764	A	-TACATG	0,999024	2021-02-05	Greece
S_143_NA	S	143	ERR5885183	21990	T	-TTA	0,994361	2021-02-05	Greece
S_570_D	S	570	ERR5885183	23271	C	A	0,999439	2021-02-05	Greece
S_614_G	S	614	ERR5885183	23403	A	G	0,999439	2021-02-05	Greece
S_681_H	S	681	ERR5885183	23604	C	A	0,997824	2021-02-05	Greece
S_716_I	S	716	ERR5885183	23709	C	T	0,997812	2021-02-05	Greece
S_939_F	S	939	ERR5885183	24378	C	T	0,997312	2021-02-05	Greece
S_982_A	S	982	ERR5885183	24506	T	G	0,996923	2021-02-05	Greece
S_1118_H	S	1118	ERR5885183	24914	G	C	0,998478	2021-02-05	Greece
ORF8_27_*	ORF8	27	ERR5885183	27972	C	T	0,998051	2021-02-05	Greece
ORF8_52_I	ORF8	52	ERR5885183	28048	G	T	0,998047	2021-02-05	Greece
ORF8_73_C	ORF8	73	ERR5885183	28111	A	G	1	2021-02-05	Greece
N_3_H	N	3	ERR5885183	28280	G	C	0,999575	2021-02-05	Greece
N_3_V	N	3	ERR5885183	28281	A	T	1	2021-02-05	Greece
N_3_E	N	3	ERR5885183	28282	T	A	1	2021-02-05	Greece
N_156_S	N	156	ERR5885183	28739	G	T	0,999498	2021-02-05	Greece
N_203_K	N	203	ERR5885183	28881	G	A	0,999247	2021-02-05	Greece
N_204_R	N	204	ERR5885183	28883	G	C	0,999623	2021-02-05	Greece
N_235_F	N	235	ERR5885183	28977	C	T	1	2021-02-05	Greece
ORF1ab_1001_I	ORF1ab	1001	ERR5885184	3267	C	T	1	2021-02-06	Greece
ORF1ab_1708_D	ORF1ab	1708	ERR5885184	5388	C	A	1	2021-02-06	Greece
ORF1ab_2230_T	ORF1ab	2230	ERR5885184	6954	T	C	0,997877	2021-02-06	Greece
ORF1ab_3674_NA	ORF1ab	3674	ERR5885184	11287	G	-TCTGGTTTT	0,970885	2021-02-06	Greece
ORF1ab_314_L	ORF1ab	314	ERR5885184	14408	C	T	1	2021-02-06	Greece
ORF1ab_1087_Y	ORF1ab	1087	ERR5885184	16726	C	T	0,998459	2021-02-06	Greece
S_68_NA	S	68	ERR5885184	21764	A	-TACATG	0,997977	2021-02-06	Greece
S_143_NA	S	143	ERR5885184	21990	T	-TTA	0,994819	2021-02-06	Greece
S_501_Y	S	501	ERR5885184	23063	A	T	1	2021-02-06	Greece
S_570_D	S	570	ERR5885184	23271	C	A	0,998696	2021-02-06	Greece
S_614_G	S	614	ERR5885184	23403	A	G	0,999563	2021-02-06	Greece
S_681_H	S	681	ERR5885184	23604	C	A	0,998539	2021-02-06	Greece
S_716_I	S	716	ERR5885184	23709	C	T	0,998525	2021-02-06	Greece
S_982_A	S	982	ERR5885184	24506	T	G	0,99697	2021-02-06	Greece
S_1118_H	S	1118	ERR5885184	24914	G	C	0,996881	2021-02-06	Greece
ORF8_27_*	ORF8	27	ERR5885184	27972	C	T	0,999271	2021-02-06	Greece
ORF8_52_I	ORF8	52	ERR5885184	28048	G	T	0,997797	2021-02-06	Greece
ORF8_68_*	ORF8	68	ERR5885184	28095	A	T	0,996315	2021-02-06	Greece
ORF8_73_C	ORF8	73	ERR5885184	28111	A	G	0,997093	2021-02-06	Greece
ORF8_119_NA	ORF8	119	ERR5885184	28250	T	+CTG	0,0504711	2021-02-06	Greece
ORF8_120_NA	ORF8	120	ERR5885184	28253	C	-A	0,0502513	2021-02-06	Greece
N_3_H	N	3	ERR5885184	28280	G	C	0,999744	2021-02-06	Greece
N_3_V	N	3	ERR5885184	28281	A	T	0,999489	2021-02-06	Greece
N_3_E	N	3	ERR5885184	28282	T	A	0,999745	2021-02-06	Greece
N_203_K	N	203	ERR5885184	28881	G	A	0,999708	2021-02-06	Greece
N_204_R	N	204	ERR5885184	28883	G	C	0,999126	2021-02-06	Greece
N_204_A	N	204	ERR5885184	28884	G	C	0,999417	2021-02-06	Greece
N_235_F	N	235	ERR5885184	28977	C	T	0,999416	2021-02-06	Greece
ORF1ab_265_I	ORF1ab	265	ERR5885185	1059	C	T	0,997774	2021-02-07	Greece
ORF1ab_470_S	ORF1ab	470	ERR5885185	1674	A	G	1	2021-02-07	Greece
ORF1ab_1612_L	ORF1ab	1612	ERR5885185	5100	C	T	1	2021-02-07	Greece
ORF1ab_1655_N	ORF1ab	1655	ERR5885185	5230	G	T	0,997608	2021-02-07	Greece
ORF1ab_3353_R	ORF1ab	3353	ERR5885185	10323	A	G	0,999622	2021-02-07	Greece
ORF1ab_3674_NA	ORF1ab	3674	ERR5885185	11287	G	-TCTGGTTTT	0,979719	2021-02-07	Greece
ORF1ab_314_L	ORF1ab	314	ERR5885185	14408	C	T	1	2021-02-07	Greece
ORF1ab_2172_NA	ORF1ab	2172	ERR5885185	19983	C	+T	0,0873016	2021-02-07	Greece
S_80_A	S	80	ERR5885185	21801	A	C	0,999124	2021-02-07	Greece
S_215_G	S	215	ERR5885185	22206	A	G	0,997195	2021-02-07	Greece
S_240_NA	S	240	ERR5885185	22280	A	-CTTTACTTG	0,99859	2021-02-07	Greece
S_417_N	S	417	ERR5885185	22813	G	T	1	2021-02-07	Greece
S_614_G	S	614	ERR5885185	23403	A	G	1	2021-02-07	Greece
S_701_V	S	701	ERR5885185	23664	C	T	1	2021-02-07	Greece
ORF3a_57_H	ORF3a	57	ERR5885185	25563	G	T	0,998811	2021-02-07	Greece
ORF3a_171_L	ORF3a	171	ERR5885185	25904	C	T	0,997602	2021-02-07	Greece
E_71_L	E	71	ERR5885185	26456	C	T	1	2021-02-07	Greece
ORF7b_39_*	ORF7b	39	ERR5885185	27870	G	T	0,999238	2021-02-07	Greece
ORF8_119_NA	ORF8	119	ERR5885185	28250	T	+CTG	0,0895711	2021-02-07	Greece
ORF8_120_NA	ORF8	120	ERR5885185	28253	C	-A	0,0886555	2021-02-07	Greece
N_90_S	N	90	ERR5885185	28541	G	T	0,998305	2021-02-07	Greece
N_205_I	N	205	ERR5885185	28887	C	T	1	2021-02-07	Greece
N_362_I	N	362	ERR5885185	29358	C	T	0,998986	2021-02-07	Greece
ORF1ab_2239_F	ORF1ab	2239	ERR5885186	6981	G	T	1	2021-02-08	Greece
ORF1ab_3058_I	ORF1ab	3058	ERR5885186	9438	C	T	0,997238	2021-02-08	Greece
ORF1ab_4308_M	ORF1ab	4308	ERR5885186	13189	A	G	0,99969	2021-02-08	Greece
ORF1ab_314_L	ORF1ab	314	ERR5885186	14408	C	T	1	2021-02-08	Greece
S_18_F	S	18	ERR5885186	21614	C	T	0,996678	2021-02-08	Greece
S_222_V	S	222	ERR5885186	22227	C	T	1	2021-02-08	Greece
S_614_G	S	614	ERR5885186	23403	A	G	1	2021-02-08	Greece
N_220_V	N	220	ERR5885186	28932	C	T	1	2021-02-08	Greece
ORF10_30_L	ORF10	30	ERR5885186	29645	G	T	1	2021-02-08	Greece
ORF1ab_2239_F	ORF1ab	2239	ERR5885187	6981	G	T	1	2021-02-08	Greece
ORF1ab_3058_I	ORF1ab	3058	ERR5885187	9438	C	T	0,99843	2021-02-08	Greece
ORF1ab_4308_M	ORF1ab	4308	ERR5885187	13189	A	G	0,999507	2021-02-08	Greece
ORF1ab_314_L	ORF1ab	314	ERR5885187	14408	C	T	1	2021-02-08	Greece
S_18_F	S	18	ERR5885187	21614	C	T	1	2021-02-08	Greece
S_222_V	S	222	ERR5885187	22227	C	T	1	2021-02-08	Greece
S_614_G	S	614	ERR5885187	23403	A	G	1	2021-02-08	Greece
N_220_V	N	220	ERR5885187	28932	C	T	0,999188	2021-02-08	Greece
ORF10_30_L	ORF10	30	ERR5885187	29645	G	T	0,999464	2021-02-08	Greece
ORF1ab_2239_F	ORF1ab	2239	ERR5885188	6981	G	T	1	2021-02-08	Greece
ORF1ab_3058_I	ORF1ab	3058	ERR5885188	9438	C	T	1	2021-02-08	Greece
ORF1ab_4308_M	ORF1ab	4308	ERR5885188	13189	A	G	0,999201	2021-02-08	Greece
ORF1ab_314_L	ORF1ab	314	ERR5885188	14408	C	T	0,998665	2021-02-08	Greece
S_18_F	S	18	ERR5885188	21614	C	T	1	2021-02-08	Greece
S_222_V	S	222	ERR5885188	22227	C	T	1	2021-02-08	Greece
S_614_G	S	614	ERR5885188	23403	A	G	0,999722	2021-02-08	Greece
N_220_V	N	220	ERR5885188	28932	C	T	0,999284	2021-02-08	Greece
ORF10_30_L	ORF10	30	ERR5885188	29645	G	T	1	2021-02-08	Greece
ORF1ab_2239_F	ORF1ab	2239	ERR5885189	6981	G	T	1	2021-02-08	Greece
ORF1ab_3058_I	ORF1ab	3058	ERR5885189	9438	C	T	0,997712	2021-02-08	Greece
ORF1ab_4308_M	ORF1ab	4308	ERR5885189	13189	A	G	0,999809	2021-02-08	Greece
ORF1ab_314_L	ORF1ab	314	ERR5885189	14408	C	T	0,998824	2021-02-08	Greece
S_18_F	S	18	ERR5885189	21614	C	T	1	2021-02-08	Greece
S_222_V	S	222	ERR5885189	22227	C	T	0,998896	2021-02-08	Greece
S_614_G	S	614	ERR5885189	23403	A	G	0,999693	2021-02-08	Greece
N_220_V	N	220	ERR5885189	28932	C	T	0,999461	2021-02-08	Greece
ORF10_30_L	ORF10	30	ERR5885189	29645	G	T	0,999003	2021-02-08	Greece
ORF1ab_2239_F	ORF1ab	2239	ERR5885190	6981	G	T	0,99697	2021-02-08	Greece
ORF1ab_3058_I	ORF1ab	3058	ERR5885190	9438	C	T	0,998127	2021-02-08	Greece
ORF1ab_4308_M	ORF1ab	4308	ERR5885190	13189	A	G	0,999813	2021-02-08	Greece
ORF1ab_314_L	ORF1ab	314	ERR5885190	14408	C	T	0,998853	2021-02-08	Greece
S_18_F	S	18	ERR5885190	21614	C	T	1	2021-02-08	Greece
S_222_V	S	222	ERR5885190	22227	C	T	0,998775	2021-02-08	Greece
S_614_G	S	614	ERR5885190	23403	A	G	0,999621	2021-02-08	Greece
N_220_V	N	220	ERR5885190	28932	C	T	1	2021-02-08	Greece
ORF10_30_L	ORF10	30	ERR5885190	29645	G	T	0,999664	2021-02-08	Greece
ORF1ab_2239_F	ORF1ab	2239	ERR5885191	6981	G	T	1	2021-02-08	Greece
ORF1ab_3058_I	ORF1ab	3058	ERR5885191	9438	C	T	0,994444	2021-02-08	Greece
ORF1ab_4308_M	ORF1ab	4308	ERR5885191	13189	A	G	0,999303	2021-02-08	Greece
ORF1ab_314_L	ORF1ab	314	ERR5885191	14408	C	T	1	2021-02-08	Greece
S_18_F	S	18	ERR5885191	21614	C	T	1	2021-02-08	Greece
S_222_V	S	222	ERR5885191	22227	C	T	1	2021-02-08	Greece
S_614_G	S	614	ERR5885191	23403	A	G	1	2021-02-08	Greece
N_220_V	N	220	ERR5885191	28932	C	T	0,999196	2021-02-08	Greece
ORF10_30_L	ORF10	30	ERR5885191	29645	G	T	1	2021-02-08	Greece
ORF1ab_2239_F	ORF1ab	2239	ERR5885193	6981	G	T	1	2021-02-08	Greece
ORF1ab_3058_I	ORF1ab	3058	ERR5885193	9438	C	T	0,997006	2021-02-08	Greece
ORF1ab_4308_M	ORF1ab	4308	ERR5885193	13189	A	G	0,998619	2021-02-08	Greece
ORF1ab_314_L	ORF1ab	314	ERR5885193	14408	C	T	0,997917	2021-02-08	Greece
S_18_F	S	18	ERR5885193	21614	C	T	0,995825	2021-02-08	Greece
S_222_V	S	222	ERR5885193	22227	C	T	1	2021-02-08	Greece
S_614_G	S	614	ERR5885193	23403	A	G	1	2021-02-08	Greece
N_220_V	N	220	ERR5885193	28932	C	T	0,99827	2021-02-08	Greece
ORF10_30_L	ORF10	30	ERR5885193	29645	G	T	0,999607	2021-02-08	Greece
ORF1ab_2239_F	ORF1ab	2239	ERR5885194	6981	G	T	1	2021-02-08	Greece
ORF1ab_3058_I	ORF1ab	3058	ERR5885194	9438	C	T	0,998695	2021-02-08	Greece
ORF1ab_4308_M	ORF1ab	4308	ERR5885194	13189	A	G	0,999327	2021-02-08	Greece
ORF1ab_314_L	ORF1ab	314	ERR5885194	14408	C	T	1	2021-02-08	Greece
S_18_F	S	18	ERR5885194	21614	C	T	1	2021-02-08	Greece
S_222_V	S	222	ERR5885194	22227	C	T	1	2021-02-08	Greece
S_614_G	S	614	ERR5885194	23403	A	G	0,999643	2021-02-08	Greece
N_220_V	N	220	ERR5885194	28932	C	T	0,998943	2021-02-08	Greece
ORF10_30_L	ORF10	30	ERR5885194	29645	G	T	0,999263	2021-02-08	Greece
ORF1ab_1001_I	ORF1ab	1001	ERR5885195	3267	C	T	0,995489	2021-02-08	Greece
ORF1ab_1708_D	ORF1ab	1708	ERR5885195	5388	C	A	1	2021-02-08	Greece
ORF1ab_2230_T	ORF1ab	2230	ERR5885195	6954	T	C	0,997596	2021-02-08	Greece
ORF1ab_3674_NA	ORF1ab	3674	ERR5885195	11287	G	-TCTGGTTTT	0,977856	2021-02-08	Greece
ORF1ab_3753_V	ORF1ab	3753	ERR5885195	11522	T	G	0,99918	2021-02-08	Greece
ORF1ab_314_L	ORF1ab	314	ERR5885195	14408	C	T	1	2021-02-08	Greece
ORF1ab_2081_N	ORF1ab	2081	ERR5885195	19709	C	A	0,997561	2021-02-08	Greece
S_68_NA	S	68	ERR5885195	21764	A	-TACATG	0,992339	2021-02-08	Greece
S_143_NA	S	143	ERR5885195	21990	T	-TTA	0,990922	2021-02-08	Greece
S_570_D	S	570	ERR5885195	23271	C	A	0,999199	2021-02-08	Greece
S_614_G	S	614	ERR5885195	23403	A	G	1	2021-02-08	Greece
S_681_H	S	681	ERR5885195	23604	C	A	0,999119	2021-02-08	Greece
S_716_I	S	716	ERR5885195	23709	C	T	1	2021-02-08	Greece
S_982_A	S	982	ERR5885195	24506	T	G	1	2021-02-08	Greece
S_1118_H	S	1118	ERR5885195	24914	G	C	0,997085	2021-02-08	Greece
ORF3a_151_I	ORF3a	151	ERR5885195	25844	C	T	0,99901	2021-02-08	Greece
ORF8_27_*	ORF8	27	ERR5885195	27972	C	T	0,999158	2021-02-08	Greece
ORF8_52_I	ORF8	52	ERR5885195	28048	G	T	0,999152	2021-02-08	Greece
ORF8_73_C	ORF8	73	ERR5885195	28111	A	G	0,999335	2021-02-08	Greece
N_3_H	N	3	ERR5885195	28280	G	C	0,999139	2021-02-08	Greece
N_3_V	N	3	ERR5885195	28281	A	T	0,999138	2021-02-08	Greece
N_3_E	N	3	ERR5885195	28282	T	A	0,998279	2021-02-08	Greece
N_203_K	N	203	ERR5885195	28881	G	A	0,999419	2021-02-08	Greece
N_204_R	N	204	ERR5885195	28883	G	C	0,99971	2021-02-08	Greece
N_235_F	N	235	ERR5885195	28977	C	T	0,999418	2021-02-08	Greece
ORF1ab_1001_I	ORF1ab	1001	ERR5885196	3267	C	T	0,9984	2021-02-08	Greece
ORF1ab_1708_D	ORF1ab	1708	ERR5885196	5388	C	A	0,998489	2021-02-08	Greece
ORF1ab_2230_T	ORF1ab	2230	ERR5885196	6954	T	C	1	2021-02-08	Greece
ORF1ab_3674_NA	ORF1ab	3674	ERR5885196	11287	G	-TCTGGTTTT	0,97734	2021-02-08	Greece
ORF1ab_3753_V	ORF1ab	3753	ERR5885196	11522	T	G	1	2021-02-08	Greece
ORF1ab_4068_V	ORF1ab	4068	ERR5885196	12468	C	T	0,779883	2021-02-08	Greece
ORF1ab_314_L	ORF1ab	314	ERR5885196	14408	C	T	1	2021-02-08	Greece
ORF1ab_2081_N	ORF1ab	2081	ERR5885196	19709	C	A	0,997041	2021-02-08	Greece
S_68_NA	S	68	ERR5885196	21764	A	-TACATG	0,994073	2021-02-08	Greece
S_143_NA	S	143	ERR5885196	21990	T	-TTA	0,99239	2021-02-08	Greece
S_570_D	S	570	ERR5885196	23271	C	A	0,998798	2021-02-08	Greece
S_614_G	S	614	ERR5885196	23403	A	G	1	2021-02-08	Greece
S_681_H	S	681	ERR5885196	23604	C	A	0,99913	2021-02-08	Greece
S_716_I	S	716	ERR5885196	23709	C	T	1	2021-02-08	Greece
S_982_A	S	982	ERR5885196	24506	T	G	1	2021-02-08	Greece
S_1118_H	S	1118	ERR5885196	24914	G	C	0,998519	2021-02-08	Greece
ORF3a_151_I	ORF3a	151	ERR5885196	25844	C	T	0,998915	2021-02-08	Greece
ORF8_27_*	ORF8	27	ERR5885196	27972	C	T	1	2021-02-08	Greece
ORF8_52_I	ORF8	52	ERR5885196	28048	G	T	0,999106	2021-02-08	Greece
ORF8_73_C	ORF8	73	ERR5885196	28111	A	G	1	2021-02-08	Greece
N_3_H	N	3	ERR5885196	28280	G	C	1	2021-02-08	Greece
N_3_V	N	3	ERR5885196	28281	A	T	0,999721	2021-02-08	Greece
N_3_E	N	3	ERR5885196	28282	T	A	1	2021-02-08	Greece
N_185_C	N	185	ERR5885196	28826	C	T	0,836548	2021-02-08	Greece
N_203_K	N	203	ERR5885196	28881	G	A	0,999685	2021-02-08	Greece
N_204_R	N	204	ERR5885196	28883	G	C	0,99937	2021-02-08	Greece
N_235_F	N	235	ERR5885196	28977	C	T	0,998737	2021-02-08	Greece
ORF1ab_1001_I	ORF1ab	1001	ERR5885197	3267	C	T	0,998258	2021-02-08	Greece
ORF1ab_1708_D	ORF1ab	1708	ERR5885197	5388	C	A	0,99375	2021-02-08	Greece
ORF1ab_2230_T	ORF1ab	2230	ERR5885197	6954	T	C	1	2021-02-08	Greece
ORF1ab_3674_NA	ORF1ab	3674	ERR5885197	11287	G	-TCTGGTTTT	0,980298	2021-02-08	Greece
ORF1ab_314_L	ORF1ab	314	ERR5885197	14408	C	T	1	2021-02-08	Greece
S_68_NA	S	68	ERR5885197	21764	A	-TACATG	0,990119	2021-02-08	Greece
S_143_NA	S	143	ERR5885197	21990	T	-TTA	0,988696	2021-02-08	Greece
S_570_D	S	570	ERR5885197	23271	C	A	0,999574	2021-02-08	Greece
S_614_G	S	614	ERR5885197	23403	A	G	0,999142	2021-02-08	Greece
S_681_H	S	681	ERR5885197	23604	C	A	0,999053	2021-02-08	Greece
S_716_I	S	716	ERR5885197	23709	C	T	1	2021-02-08	Greece
S_939_F	S	939	ERR5885197	24378	C	T	1	2021-02-08	Greece
S_982_A	S	982	ERR5885197	24506	T	G	1	2021-02-08	Greece
S_1118_H	S	1118	ERR5885197	24914	G	C	0,998492	2021-02-08	Greece
ORF8_27_*	ORF8	27	ERR5885197	27972	C	T	0,999185	2021-02-08	Greece
ORF8_52_I	ORF8	52	ERR5885197	28048	G	T	1	2021-02-08	Greece
ORF8_73_C	ORF8	73	ERR5885197	28111	A	G	0,999655	2021-02-08	Greece
N_3_H	N	3	ERR5885197	28280	G	C	0,999697	2021-02-08	Greece
N_3_V	N	3	ERR5885197	28281	A	T	1	2021-02-08	Greece
N_3_E	N	3	ERR5885197	28282	T	A	0,999697	2021-02-08	Greece
N_156_S	N	156	ERR5885197	28739	G	T	0,999597	2021-02-08	Greece
N_203_K	N	203	ERR5885197	28881	G	A	0,999108	2021-02-08	Greece
N_204_R	N	204	ERR5885197	28883	G	C	0,998811	2021-02-08	Greece
N_235_F	N	235	ERR5885197	28977	C	T	0,999407	2021-02-08	Greece
ORF1ab_1130_F	ORF1ab	1130	ERR5885198	3653	C	T	1	2021-02-08	Greece
ORF1ab_314_L	ORF1ab	314	ERR5885198	14408	C	T	1	2021-02-08	Greece
S_18_F	S	18	ERR5885198	21614	C	T	1	2021-02-08	Greece
S_181_V	S	181	ERR5885198	22104	G	T	0,998944	2021-02-08	Greece
S_222_V	S	222	ERR5885198	22227	C	T	1	2021-02-08	Greece
S_614_G	S	614	ERR5885198	23403	A	G	0,999719	2021-02-08	Greece
ORF3a_89_I	ORF3a	89	ERR5885198	25658	C	T	0,976562	2021-02-08	Greece
N_220_V	N	220	ERR5885198	28932	C	T	0,999373	2021-02-08	Greece
ORF10_30_L	ORF10	30	ERR5885198	29645	G	T	0,999769	2021-02-08	Greece
ORF1ab_1001_I	ORF1ab	1001	ERR5885215	3267	C	T	1	NA	Spain
ORF1ab_1314_V	ORF1ab	1314	ERR5885215	4206	C	T	1	NA	Spain
ORF1ab_1708_D	ORF1ab	1708	ERR5885215	5388	C	A	1	NA	Spain
ORF1ab_2144_NA	ORF1ab	2144	ERR5885215	6696	C	+T	0,0717949	NA	Spain
ORF1ab_2230_T	ORF1ab	2230	ERR5885215	6954	T	C	1	NA	Spain
ORF1ab_3674_NA	ORF1ab	3674	ERR5885215	11287	G	-TCTGGTTTT	0,890127	NA	Spain
ORF1ab_314_L	ORF1ab	314	ERR5885215	14408	C	T	1	NA	Spain
S_68_NA	S	68	ERR5885215	21764	A	-TACATG	0,940636	NA	Spain
S_143_NA	S	143	ERR5885215	21990	T	-TTA	0,726974	NA	Spain
S_501_Y	S	501	ERR5885215	23063	A	T	1	NA	Spain
S_570_D	S	570	ERR5885215	23271	C	A	1	NA	Spain
S_614_G	S	614	ERR5885215	23403	A	G	0,998104	NA	Spain
S_681_H	S	681	ERR5885215	23604	C	A	0,99921	NA	Spain
S_716_I	S	716	ERR5885215	23709	C	T	1	NA	Spain
S_982_A	S	982	ERR5885215	24506	T	G	0,99895	NA	Spain
S_1118_H	S	1118	ERR5885215	24914	G	C	1	NA	Spain
ORF8_27_*	ORF8	27	ERR5885215	27972	C	T	0,999082	NA	Spain
ORF8_52_I	ORF8	52	ERR5885215	28048	G	T	1	NA	Spain
ORF8_68_*	ORF8	68	ERR5885215	28095	A	T	0,986527	NA	Spain
ORF8_73_C	ORF8	73	ERR5885215	28111	A	G	0,999147	NA	Spain
N_3_H	N	3	ERR5885215	28280	G	C	1	NA	Spain
N_3_V	N	3	ERR5885215	28281	A	T	1	NA	Spain
N_3_E	N	3	ERR5885215	28282	T	A	1	NA	Spain
N_203_K	N	203	ERR5885215	28881	G	A	1	NA	Spain
N_204_R	N	204	ERR5885215	28883	G	C	1	NA	Spain
N_235_F	N	235	ERR5885215	28977	C	T	1	NA	Spain
N_236_V	N	236	ERR5885215	28980	G	T	0,997093	NA	Spain
N_260_NA	N	260	ERR5885215	29051	C	+A	0,0501672	NA	Spain
ORF10_11_S	ORF10	11	ERR5885215	29589	T	C	1	NA	Spain
ORF1ab_314_L	ORF1ab	314	ERR5886436	14408	C	T	1	2020-03-22	Spain
ORF1ab_833_NA	ORF1ab	833	ERR5886436	15965	G	+T	0,0809444	2020-03-22	Spain
S_614_G	S	614	ERR5886436	23403	A	G	1	2020-03-22	Spain
ORF1ab_314_L	ORF1ab	314	ERR5886437	14408	C	T	1	2020-03-22	Spain
ORF1ab_833_NA	ORF1ab	833	ERR5886437	15965	G	+T	0,0867679	2020-03-22	Spain
ORF1ab_2127_S	ORF1ab	2127	ERR5886437	19846	G	A	0,0547945	2020-03-22	Spain
S_614_G	S	614	ERR5886437	23403	A	G	1	2020-03-22	Spain
ORF1ab_580_F	ORF1ab	580	ERR5886438	2003	C	T	1	2020-04-06	Spain
ORF1ab_314_L	ORF1ab	314	ERR5886438	14408	C	T	1	2020-04-06	Spain
ORF1ab_833_NA	ORF1ab	833	ERR5886438	15965	G	+T	0,0861298	2020-04-06	Spain
ORF1ab_2111_N	ORF1ab	2111	ERR5886438	19800	G	T	1	2020-04-06	Spain
S_5_F	S	5	ERR5886438	21575	C	T	1	2020-04-06	Spain
S_614_G	S	614	ERR5886438	23403	A	G	1	2020-04-06	Spain
N_197_L	N	197	ERR5886438	28863	C	T	0,0769231	2020-04-06	Spain
N_203_K	N	203	ERR5886438	28881	G	A	1	2020-04-06	Spain
N_204_R	N	204	ERR5886438	28883	G	C	1	2020-04-06	Spain
N_260_NA	N	260	ERR5886438	29051	C	+A	0,058296	2020-04-06	Spain
ORF1ab_87_NA	ORF1ab	87	ERR5886439	525	A	-G	0,108989	2020-04-06	Spain
ORF1ab_124_C	ORF1ab	124	ERR5886439	635	C	T	0,210325	2020-04-06	Spain
ORF1ab_406_L	ORF1ab	406	ERR5886439	1481	T	C	0,149485	2020-04-06	Spain
ORF1ab_516_NA	ORF1ab	516	ERR5886439	1813	T	-A	0,119423	2020-04-06	Spain
ORF1ab_726_K	ORF1ab	726	ERR5886439	2441	G	A	0,0904762	2020-04-06	Spain
ORF1ab_745_K	ORF1ab	745	ERR5886439	2498	G	A	0,0861244	2020-04-06	Spain
ORF1ab_944_L	ORF1ab	944	ERR5886439	3096	C	T	0,125392	2020-04-06	Spain
ORF1ab_1341_D	ORF1ab	1341	ERR5886439	4288	G	T	0,167123	2020-04-06	Spain
ORF1ab_1357_Q	ORF1ab	1357	ERR5886439	4335	C	A	0,0597243	2020-04-06	Spain
ORF1ab_1422_L	ORF1ab	1422	ERR5886439	4529	T	C	0,130841	2020-04-06	Spain
ORF1ab_1641_NA	ORF1ab	1641	ERR5886439	5187	G	+T	0,0750636	2020-04-06	Spain
ORF1ab_1740_I	ORF1ab	1740	ERR5886439	5484	A	T	0,129032	2020-04-06	Spain
ORF1ab_1824_V	ORF1ab	1824	ERR5886439	5736	C	T	0,137168	2020-04-06	Spain
ORF1ab_2232_NA	ORF1ab	2232	ERR5886439	6961	G	+T	0,0920792	2020-04-06	Spain
ORF1ab_2246_A	ORF1ab	2246	ERR5886439	7001	T	G	0,0940299	2020-04-06	Spain
ORF1ab_2389_NA	ORF1ab	2389	ERR5886439	7432	A	-T	0,0706638	2020-04-06	Spain
ORF1ab_2453_NA	ORF1ab	2453	ERR5886439	7622	G	-TTAA	0,0675204	2020-04-06	Spain
ORF1ab_2511_M	ORF1ab	2511	ERR5886439	7797	A	T	0,109589	2020-04-06	Spain
ORF1ab_2844_NA	ORF1ab	2844	ERR5886439	8797	T	-TA	0,067757	2020-04-06	Spain
ORF1ab_2880_NA	ORF1ab	2880	ERR5886439	8905	C	+T	0,0609756	2020-04-06	Spain
ORF1ab_3018_NA	ORF1ab	3018	ERR5886439	9319	C	-TG	0,0914634	2020-04-06	Spain
ORF1ab_3044_L	ORF1ab	3044	ERR5886439	9396	C	T	0,122222	2020-04-06	Spain
ORF1ab_3211_NA	ORF1ab	3211	ERR5886439	9898	T	-A	0,171123	2020-04-06	Spain
ORF1ab_3291_NA	ORF1ab	3291	ERR5886439	10137	A	-C	0,0972927	2020-04-06	Spain
ORF1ab_3431_S	ORF1ab	3431	ERR5886439	10556	C	T	1	2020-04-06	Spain
ORF1ab_3600_NA	ORF1ab	3600	ERR5886439	11063	T	-G	0,118029	2020-04-06	Spain
ORF1ab_3623_NA	ORF1ab	3623	ERR5886439	11133	C	+T	0,131579	2020-04-06	Spain
ORF1ab_4007_*	ORF1ab	4007	ERR5886439	12284	C	T	0,0971963	2020-04-06	Spain
ORF1ab_4280_F	ORF1ab	4280	ERR5886439	13104	A	T	0,0676923	2020-04-06	Spain
ORF1ab_4350_A	ORF1ab	4350	ERR5886439	13314	T	C	0,0707965	2020-04-06	Spain
ORF1ab_104_NA	ORF1ab	104	ERR5886439	13777	C	-AT	0,0656692	2020-04-06	Spain
ORF1ab_238_F	ORF1ab	238	ERR5886439	14181	G	T	0,0754717	2020-04-06	Spain
ORF1ab_314_L	ORF1ab	314	ERR5886439	14408	C	T	1	2020-04-06	Spain
ORF1ab_385_R	ORF1ab	385	ERR5886439	14621	C	G	0,114341	2020-04-06	Spain
ORF1ab_405_NA	ORF1ab	405	ERR5886439	14681	A	+T	0,087766	2020-04-06	Spain
ORF1ab_445_A	ORF1ab	445	ERR5886439	14801	A	C	0,0742972	2020-04-06	Spain
ORF1ab_833_NA	ORF1ab	833	ERR5886439	15965	G	+T	0,125796	2020-04-06	Spain
ORF1ab_1395_L	ORF1ab	1395	ERR5886439	17650	T	C	0,104829	2020-04-06	Spain
ORF1ab_1515_F	ORF1ab	1515	ERR5886439	18010	A	T	0,133531	2020-04-06	Spain
ORF1ab_1518_G	ORF1ab	1518	ERR5886439	18019	A	G	0,0804954	2020-04-06	Spain
ORF1ab_1634_NA	ORF1ab	1634	ERR5886439	18368	G	+T	0,0669856	2020-04-06	Spain
ORF1ab_2681_NA	ORF1ab	2681	ERR5886439	21508	G	+A	0,111111	2020-04-06	Spain
S_328_NA	S	328	ERR5886439	22546	A	+T	0,0544919	2020-04-06	Spain
S_333_NA	S	333	ERR5886439	22560	C	+A	0,0561685	2020-04-06	Spain
S_556_NA	S	556	ERR5886439	23230	C	-A	0,096571	2020-04-06	Spain
S_614_G	S	614	ERR5886439	23403	A	G	1	2020-04-06	Spain
S_1027_I	S	1027	ERR5886439	24642	C	T	0,139175	2020-04-06	Spain
S_1264_G	S	1264	ERR5886439	25353	T	G	0,173575	2020-04-06	Spain
ORF8_45_R	ORF8	45	ERR5886439	28026	T	A	0,082963	2020-04-06	Spain
N_259_NA	N	259	ERR5886439	29048	C	+G	0,0917313	2020-04-06	Spain
ORF1ab_1977_L	ORF1ab	1977	ERR5886445	6195	C	T	0,98176	2021-01-29	Spain
ORF1ab_2033_S	ORF1ab	2033	ERR5886445	6362	G	T	0,0836735	2021-01-29	Spain
ORF1ab_2144_NA	ORF1ab	2144	ERR5886445	6696	C	+T	0,0640466	2021-01-29	Spain
ORF1ab_3523_V	ORF1ab	3523	ERR5886445	10833	C	T	0,997428	2021-01-29	Spain
ORF1ab_314_L	ORF1ab	314	ERR5886445	14408	C	T	0,999559	2021-01-29	Spain
S_102_K	S	102	ERR5886445	21867	G	A	0,316404	2021-01-29	Spain
S_123_V	S	123	ERR5886445	21930	C	T	0,11432	2021-01-29	Spain
S_142_V	S	142	ERR5886445	21987	G	T	0,0831234	2021-01-29	Spain
S_222_V	S	222	ERR5886445	22227	C	T	1	2021-01-29	Spain
S_240_NA	S	240	ERR5886445	22280	A	-CTTTACTTG	0,28314	2021-01-29	Spain
S_451_H	S	451	ERR5886445	22913	T	C	0,980026	2021-01-29	Spain
S_614_G	S	614	ERR5886445	23403	A	G	0,999572	2021-01-29	Spain
N_220_V	N	220	ERR5886445	28932	C	T	1	2021-01-29	Spain
N_377_Y	N	377	ERR5886445	29402	G	T	1	2021-01-29	Spain
ORF10_30_L	ORF10	30	ERR5886445	29645	G	T	1	2021-01-29	Spain
ORF1ab_380_S	ORF1ab	380	ERR5886446	1403	C	T	0,647841	2020-04-06	Spain
ORF1ab_314_L	ORF1ab	314	ERR5886446	14408	C	T	1	2020-04-06	Spain
ORF1ab_833_NA	ORF1ab	833	ERR5886446	15965	G	+T	0,0693569	2020-04-06	Spain
S_614_G	S	614	ERR5886446	23403	A	G	1	2020-04-06	Spain
ORF1ab_1001_I	ORF1ab	1001	ERR5886447	3267	C	T	1	2021-02-12	Spain
ORF1ab_1679_V	ORF1ab	1679	ERR5886447	5301	C	T	1	2021-02-12	Spain
ORF1ab_1708_D	ORF1ab	1708	ERR5886447	5388	C	A	0,99912	2021-02-12	Spain
ORF1ab_2230_T	ORF1ab	2230	ERR5886447	6954	T	C	1	2021-02-12	Spain
ORF1ab_3674_NA	ORF1ab	3674	ERR5886447	11287	G	-TCTGGTTTT	0,935236	2021-02-12	Spain
ORF1ab_314_L	ORF1ab	314	ERR5886447	14408	C	T	0,999465	2021-02-12	Spain
ORF1ab_1717_I	ORF1ab	1717	ERR5886447	18617	C	T	0,058114	2021-02-12	Spain
S_68_NA	S	68	ERR5886447	21764	A	-TACATG	0,941483	2021-02-12	Spain
S_143_NA	S	143	ERR5886447	21990	T	-TTA	0,792313	2021-02-12	Spain
S_501_Y	S	501	ERR5886447	23063	A	T	1	2021-02-12	Spain
S_570_D	S	570	ERR5886447	23271	C	A	1	2021-02-12	Spain
S_614_G	S	614	ERR5886447	23403	A	G	1	2021-02-12	Spain
S_681_H	S	681	ERR5886447	23604	C	A	1	2021-02-12	Spain
S_716_I	S	716	ERR5886447	23709	C	T	1	2021-02-12	Spain
S_982_A	S	982	ERR5886447	24506	T	G	1	2021-02-12	Spain
S_1118_H	S	1118	ERR5886447	24914	G	C	0,999532	2021-02-12	Spain
ORF3a_134_C	ORF3a	134	ERR5886447	25792	C	T	1	2021-02-12	Spain
M_2_S	M	2	ERR5886447	26526	G	T	1	2021-02-12	Spain
ORF7a_42_S	ORF7a	42	ERR5886447	27517	G	A	0,99654	2021-02-12	Spain
ORF8_27_*	ORF8	27	ERR5886447	27972	C	T	0,999498	2021-02-12	Spain
ORF8_52_I	ORF8	52	ERR5886447	28048	G	T	0,999451	2021-02-12	Spain
ORF8_73_C	ORF8	73	ERR5886447	28111	A	G	0,99969	2021-02-12	Spain
N_3_H	N	3	ERR5886447	28280	G	C	1	2021-02-12	Spain
N_3_V	N	3	ERR5886447	28281	A	T	0,999463	2021-02-12	Spain
N_3_E	N	3	ERR5886447	28282	T	A	1	2021-02-12	Spain
N_235_F	N	235	ERR5886447	28977	C	T	1	2021-02-12	Spain
ORF1ab_3087_I	ORF1ab	3087	ERR5886448	9526	G	T	1	2021-01-25	Spain
ORF1ab_176_S	ORF1ab	176	ERR5886448	13993	G	T	1	2021-01-25	Spain
ORF1ab_314_L	ORF1ab	314	ERR5886448	14408	C	T	1	2021-01-25	Spain
ORF1ab_767_L	ORF1ab	767	ERR5886448	15766	G	T	1	2021-01-25	Spain
ORF1ab_1141_R	ORF1ab	1141	ERR5886448	16889	A	G	0,998844	2021-01-25	Spain
ORF1ab_1184_D	ORF1ab	1184	ERR5886448	17019	G	T	0,999424	2021-01-25	Spain
ORF1ab_1643_V	ORF1ab	1643	ERR5886448	18395	C	T	0,0550329	2021-01-25	Spain
S_477_N	S	477	ERR5886448	22992	G	A	1	2021-01-25	Spain
S_614_G	S	614	ERR5886448	23403	A	G	0,998715	2021-01-25	Spain
ORF3a_57_H	ORF3a	57	ERR5886448	25563	G	T	1	2021-01-25	Spain
N_234_I	N	234	ERR5886448	28975	G	C	1	2021-01-25	Spain
N_376_T	N	376	ERR5886448	29399	G	A	1	2021-01-25	Spain
ORF1ab_1001_I	ORF1ab	1001	ERR5886449	3267	C	T	1	2021-02-08	Spain
ORF1ab_1600_G	ORF1ab	1600	ERR5886449	5064	A	G	1	2021-02-08	Spain
ORF1ab_1708_D	ORF1ab	1708	ERR5886449	5388	C	A	1	2021-02-08	Spain
ORF1ab_2230_T	ORF1ab	2230	ERR5886449	6954	T	C	0,998503	2021-02-08	Spain
ORF1ab_3674_NA	ORF1ab	3674	ERR5886449	11287	G	-TCTGGTTTT	0,937145	2021-02-08	Spain
ORF1ab_4152_T	ORF1ab	4152	ERR5886449	12720	T	C	0,998578	2021-02-08	Spain
ORF1ab_314_L	ORF1ab	314	ERR5886449	14408	C	T	1	2021-02-08	Spain
S_68_NA	S	68	ERR5886449	21764	A	-TACATG	0,947104	2021-02-08	Spain
S_143_NA	S	143	ERR5886449	21990	T	-TTA	0,779221	2021-02-08	Spain
S_501_Y	S	501	ERR5886449	23063	A	T	1	2021-02-08	Spain
S_570_D	S	570	ERR5886449	23271	C	A	1	2021-02-08	Spain
S_614_G	S	614	ERR5886449	23403	A	G	0,999501	2021-02-08	Spain
S_681_H	S	681	ERR5886449	23604	C	A	0,999179	2021-02-08	Spain
S_716_I	S	716	ERR5886449	23709	C	T	1	2021-02-08	Spain
S_982_A	S	982	ERR5886449	24506	T	G	0,999374	2021-02-08	Spain
S_1118_H	S	1118	ERR5886449	24914	G	C	1	2021-02-08	Spain
ORF8_27_*	ORF8	27	ERR5886449	27972	C	T	1	2021-02-08	Spain
ORF8_52_I	ORF8	52	ERR5886449	28048	G	T	0,999224	2021-02-08	Spain
ORF8_73_C	ORF8	73	ERR5886449	28111	A	G	0,99962	2021-02-08	Spain
N_3_H	N	3	ERR5886449	28280	G	C	0,999276	2021-02-08	Spain
N_3_V	N	3	ERR5886449	28281	A	T	1	2021-02-08	Spain
N_3_E	N	3	ERR5886449	28282	T	A	0,999274	2021-02-08	Spain
N_203_K	N	203	ERR5886449	28881	G	A	1	2021-02-08	Spain
N_204_R	N	204	ERR5886449	28883	G	C	1	2021-02-08	Spain
N_235_F	N	235	ERR5886449	28977	C	T	1	2021-02-08	Spain
ORF1ab_224_I	ORF1ab	224	ERR5886450	936	C	T	1	2021-01-29	Spain
ORF1ab_585_V	ORF1ab	585	ERR5886450	2018	A	G	0,999573	2021-01-29	Spain
ORF1ab_2144_NA	ORF1ab	2144	ERR5886450	6696	C	+T	0,0560246	2021-01-29	Spain
ORF1ab_3058_I	ORF1ab	3058	ERR5886450	9438	C	T	1	2021-01-29	Spain
ORF1ab_3523_V	ORF1ab	3523	ERR5886450	10833	C	T	0,999491	2021-01-29	Spain
ORF1ab_314_L	ORF1ab	314	ERR5886450	14408	C	T	0,999503	2021-01-29	Spain
S_222_V	S	222	ERR5886450	22227	C	T	0,999336	2021-01-29	Spain
S_614_G	S	614	ERR5886450	23403	A	G	1	2021-01-29	Spain
ORF3a_42_R	ORF3a	42	ERR5886450	25517	C	G	0,999502	2021-01-29	Spain
N_220_V	N	220	ERR5886450	28932	C	T	1	2021-01-29	Spain
N_377_Y	N	377	ERR5886450	29402	G	T	1	2021-01-29	Spain
ORF10_30_L	ORF10	30	ERR5886450	29645	G	T	1	2021-01-29	Spain
ORF1ab_1497_L	ORF1ab	1497	ERR5886456	4755	C	T	1	2021-02-12	Spain
ORF1ab_2017_R	ORF1ab	2017	ERR5886456	6315	A	G	0,998882	2021-02-12	Spain
ORF1ab_3097_A	ORF1ab	3097	ERR5886456	9555	T	C	1	2021-02-12	Spain
ORF1ab_3497_V	ORF1ab	3497	ERR5886456	10755	C	T	1	2021-02-12	Spain
ORF1ab_314_L	ORF1ab	314	ERR5886456	14408	C	T	1	2021-02-12	Spain
ORF1ab_1116_L	ORF1ab	1116	ERR5886456	16813	G	T	1	2021-02-12	Spain
ORF1ab_1242_D	ORF1ab	1242	ERR5886456	17193	G	T	1	2021-02-12	Spain
ORF1ab_1351_F	ORF1ab	1351	ERR5886456	17518	C	T	1	2021-02-12	Spain
S_207_Y	S	207	ERR5886456	22181	C	T	0,999245	2021-02-12	Spain
S_613_K	S	613	ERR5886456	23399	C	A	1	2021-02-12	Spain
S_614_G	S	614	ERR5886456	23403	A	G	1	2021-02-12	Spain
ORF3a_57_H	ORF3a	57	ERR5886456	25563	G	T	0,998596	2021-02-12	Spain
ORF3a_112_F	ORF3a	112	ERR5886456	25726	G	T	1	2021-02-12	Spain
ORF8_62_L	ORF8	62	ERR5886456	28077	G	C	0,99902	2021-02-12	Spain
N_144_H	N	144	ERR5886456	28703	G	C	1	2021-02-12	Spain
N_190_I	N	190	ERR5886456	28842	G	T	1	2021-02-12	Spain
ORF1ab_2493_I	ORF1ab	2493	ERR5886458	7743	G	T	1	2021-01-28	Spain
ORF1ab_2823_I	ORF1ab	2823	ERR5886458	8733	C	T	0,269903	2021-01-28	Spain
ORF1ab_314_L	ORF1ab	314	ERR5886458	14408	C	T	1	2021-01-28	Spain
S_222_V	S	222	ERR5886458	22227	C	T	0,999076	2021-01-28	Spain
S_614_G	S	614	ERR5886458	23403	A	G	0,998948	2021-01-28	Spain
N_220_V	N	220	ERR5886458	28932	C	T	0,997802	2021-01-28	Spain
N_377_Y	N	377	ERR5886458	29402	G	T	1	2021-01-28	Spain
ORF10_30_L	ORF10	30	ERR5886458	29645	G	T	1	2021-01-28	Spain
ORF1ab_1001_I	ORF1ab	1001	ERR5886460	3267	C	T	1	2021-02-08	Spain
ORF1ab_1708_D	ORF1ab	1708	ERR5886460	5388	C	A	1	2021-02-08	Spain
ORF1ab_2144_NA	ORF1ab	2144	ERR5886460	6696	C	+T	0,0610022	2021-02-08	Spain
ORF1ab_2230_T	ORF1ab	2230	ERR5886460	6954	T	C	1	2021-02-08	Spain
ORF1ab_3674_NA	ORF1ab	3674	ERR5886460	11287	G	-TCTGGTTTT	0,941138	2021-02-08	Spain
ORF1ab_314_L	ORF1ab	314	ERR5886460	14408	C	T	1	2021-02-08	Spain
ORF1ab_833_NA	ORF1ab	833	ERR5886460	15965	G	+T	0,0757065	2021-02-08	Spain
ORF1ab_890_I	ORF1ab	890	ERR5886460	16137	G	A	0,075403	2021-02-08	Spain
S_68_NA	S	68	ERR5886460	21764	A	-TACATG	0,94229	2021-02-08	Spain
S_143_NA	S	143	ERR5886460	21990	T	-TTA	0,774566	2021-02-08	Spain
S_501_Y	S	501	ERR5886460	23063	A	T	0,998068	2021-02-08	Spain
S_570_D	S	570	ERR5886460	23271	C	A	0,999532	2021-02-08	Spain
S_614_G	S	614	ERR5886460	23403	A	G	0,999513	2021-02-08	Spain
S_681_H	S	681	ERR5886460	23604	C	A	0,998308	2021-02-08	Spain
S_716_I	S	716	ERR5886460	23709	C	T	0,999155	2021-02-08	Spain
S_982_A	S	982	ERR5886460	24506	T	G	0,999398	2021-02-08	Spain
S_1118_H	S	1118	ERR5886460	24914	G	C	0,999614	2021-02-08	Spain
ORF8_27_*	ORF8	27	ERR5886460	27972	C	T	0,999061	2021-02-08	Spain
ORF8_52_I	ORF8	52	ERR5886460	28048	G	T	1	2021-02-08	Spain
ORF8_73_C	ORF8	73	ERR5886460	28111	A	G	0,997889	2021-02-08	Spain
N_3_H	N	3	ERR5886460	28280	G	C	0,999258	2021-02-08	Spain
N_3_V	N	3	ERR5886460	28281	A	T	0,999245	2021-02-08	Spain
N_3_E	N	3	ERR5886460	28282	T	A	0,999253	2021-02-08	Spain
N_140_S	N	140	ERR5886460	28692	A	G	0,998399	2021-02-08	Spain
ORF1ab_2144_NA	ORF1ab	2144	ERR5886461	6696	C	+T	0,0651429	2020-04-06	Spain
ORF1ab_314_L	ORF1ab	314	ERR5886461	14408	C	T	1	2020-04-06	Spain
ORF1ab_833_NA	ORF1ab	833	ERR5886461	15965	G	+T	0,0970504	2020-04-06	Spain
ORF1ab_1634_NA	ORF1ab	1634	ERR5886461	18368	G	+T	0,0579531	2020-04-06	Spain
S_614_G	S	614	ERR5886461	23403	A	G	1	2020-04-06	Spain
ORF3a_267_S	ORF3a	267	ERR5886461	26191	C	T	0,998638	2020-04-06	Spain
ORF1ab_224_I	ORF1ab	224	ERR5886462	936	C	T	1	2021-01-29	Spain
ORF1ab_585_V	ORF1ab	585	ERR5886462	2018	A	G	0,998697	2021-01-29	Spain
ORF1ab_2144_NA	ORF1ab	2144	ERR5886462	6696	C	+T	0,0554935	2021-01-29	Spain
ORF1ab_3058_I	ORF1ab	3058	ERR5886462	9438	C	T	1	2021-01-29	Spain
ORF1ab_3224_I	ORF1ab	3224	ERR5886462	9936	C	T	0,356625	2021-01-29	Spain
ORF1ab_3523_V	ORF1ab	3523	ERR5886462	10833	C	T	1	2021-01-29	Spain
ORF1ab_3957_C	ORF1ab	3957	ERR5886462	12135	T	G	0,0764103	2021-01-29	Spain
ORF1ab_314_L	ORF1ab	314	ERR5886462	14408	C	T	0,999501	2021-01-29	Spain
S_143_NA	S	143	ERR5886462	21990	T	-TTA	0,202462	2021-01-29	Spain
S_222_V	S	222	ERR5886462	22227	C	T	1	2021-01-29	Spain
S_614_G	S	614	ERR5886462	23403	A	G	0,999513	2021-01-29	Spain
ORF3a_42_R	ORF3a	42	ERR5886462	25517	C	G	1	2021-01-29	Spain
N_220_V	N	220	ERR5886462	28932	C	T	1	2021-01-29	Spain
N_377_Y	N	377	ERR5886462	29402	G	T	1	2021-01-29	Spain
ORF10_30_L	ORF10	30	ERR5886462	29645	G	T	0,999382	2021-01-29	Spain
ORF1ab_730_F	ORF1ab	730	ERR5886463	2453	C	T	1	2021-02-12	Spain
ORF1ab_1001_I	ORF1ab	1001	ERR5886463	3267	C	T	0,997988	2021-02-12	Spain
ORF1ab_1291_F	ORF1ab	1291	ERR5886463	4136	G	T	1	2021-02-12	Spain
ORF1ab_1708_D	ORF1ab	1708	ERR5886463	5388	C	A	0,999261	2021-02-12	Spain
ORF1ab_2230_T	ORF1ab	2230	ERR5886463	6954	T	C	1	2021-02-12	Spain
ORF1ab_3674_NA	ORF1ab	3674	ERR5886463	11287	G	-TCTGGTTTT	0,905986	2021-02-12	Spain
ORF1ab_3767_L	ORF1ab	3767	ERR5886463	11565	C	T	0,307502	2021-02-12	Spain
ORF1ab_314_L	ORF1ab	314	ERR5886463	14408	C	T	1	2021-02-12	Spain
ORF1ab_833_NA	ORF1ab	833	ERR5886463	15965	G	+T	0,0502055	2021-02-12	Spain
ORF1ab_2576_G	ORF1ab	2576	ERR5886463	21194	A	G	1	2021-02-12	Spain
S_68_NA	S	68	ERR5886463	21764	A	-TACATG	0,938023	2021-02-12	Spain
S_143_NA	S	143	ERR5886463	21990	T	-TTA	0,78125	2021-02-12	Spain
S_501_Y	S	501	ERR5886463	23063	A	T	1	2021-02-12	Spain
S_570_D	S	570	ERR5886463	23271	C	A	0,999214	2021-02-12	Spain
S_614_G	S	614	ERR5886463	23403	A	G	1	2021-02-12	Spain
S_681_H	S	681	ERR5886463	23604	C	A	0,999406	2021-02-12	Spain
S_716_I	S	716	ERR5886463	23709	C	T	1	2021-02-12	Spain
S_982_A	S	982	ERR5886463	24506	T	G	1	2021-02-12	Spain
S_1118_H	S	1118	ERR5886463	24914	G	C	0,999196	2021-02-12	Spain
ORF8_27_*	ORF8	27	ERR5886463	27972	C	T	1	2021-02-12	Spain
ORF8_52_I	ORF8	52	ERR5886463	28048	G	T	1	2021-02-12	Spain
ORF8_73_C	ORF8	73	ERR5886463	28111	A	G	0,999153	2021-02-12	Spain
N_3_H	N	3	ERR5886463	28280	G	C	0,999599	2021-02-12	Spain
N_3_V	N	3	ERR5886463	28281	A	T	1	2021-02-12	Spain
N_3_E	N	3	ERR5886463	28282	T	A	0,995187	2021-02-12	Spain
N_203_K	N	203	ERR5886463	28881	G	A	1	2021-02-12	Spain
N_204_R	N	204	ERR5886463	28883	G	C	1	2021-02-12	Spain
N_235_F	N	235	ERR5886463	28977	C	T	1	2021-02-12	Spain
ORF1ab_314_L	ORF1ab	314	ERR5886464	14408	C	T	0,998753	2020-04-06	Spain
ORF1ab_833_NA	ORF1ab	833	ERR5886464	15965	G	+T	0,0603622	2020-04-06	Spain
S_614_G	S	614	ERR5886464	23403	A	G	1	2020-04-06	Spain
ORF1ab_519_S	ORF1ab	519	ERR5886465	1820	G	A	0,996203	2021-01-27	Spain
ORF1ab_1081_K	ORF1ab	1081	ERR5886465	3508	T	A	1	2021-01-27	Spain
ORF1ab_314_L	ORF1ab	314	ERR5886465	14408	C	T	1	2021-01-27	Spain
ORF1ab_2172_NA	ORF1ab	2172	ERR5886465	19983	C	+T	0,0616667	2021-01-27	Spain
S_222_V	S	222	ERR5886465	22227	C	T	1	2021-01-27	Spain
S_614_G	S	614	ERR5886465	23403	A	G	0,999548	2021-01-27	Spain
N_220_V	N	220	ERR5886465	28932	C	T	1	2021-01-27	Spain
ORF10_30_L	ORF10	30	ERR5886465	29645	G	T	1	2021-01-27	Spain
ORF1ab_1001_I	ORF1ab	1001	ERR5886466	3267	C	T	0,99873	2021-02-09	Spain
ORF1ab_1708_D	ORF1ab	1708	ERR5886466	5388	C	A	1	2021-02-09	Spain
ORF1ab_2230_T	ORF1ab	2230	ERR5886466	6954	T	C	0,998862	2021-02-09	Spain
ORF1ab_3674_NA	ORF1ab	3674	ERR5886466	11287	G	-TCTGGTTTT	0,952009	2021-02-09	Spain
ORF1ab_314_L	ORF1ab	314	ERR5886466	14408	C	T	1	2021-02-09	Spain
ORF1ab_976_L	ORF1ab	976	ERR5886466	16394	C	T	0,306145	2021-02-09	Spain
ORF1ab_1048_A	ORF1ab	1048	ERR5886466	16609	A	G	0,999131	2021-02-09	Spain
S_68_NA	S	68	ERR5886466	21764	A	-TACATG	0,919842	2021-02-09	Spain
S_143_NA	S	143	ERR5886466	21990	T	-TTA	0,792264	2021-02-09	Spain
S_501_Y	S	501	ERR5886466	23063	A	T	1	2021-02-09	Spain
S_570_D	S	570	ERR5886466	23271	C	A	1	2021-02-09	Spain
S_614_G	S	614	ERR5886466	23403	A	G	0,999367	2021-02-09	Spain
S_681_H	S	681	ERR5886466	23604	C	A	1	2021-02-09	Spain
S_716_I	S	716	ERR5886466	23709	C	T	1	2021-02-09	Spain
S_982_A	S	982	ERR5886466	24506	T	G	1	2021-02-09	Spain
S_1118_H	S	1118	ERR5886466	24914	G	C	1	2021-02-09	Spain
ORF3a_27_G	ORF3a	27	ERR5886466	25472	A	G	0,999434	2021-02-09	Spain
ORF8_27_*	ORF8	27	ERR5886466	27972	C	T	1	2021-02-09	Spain
ORF8_52_I	ORF8	52	ERR5886466	28048	G	T	1	2021-02-09	Spain
ORF8_68_*	ORF8	68	ERR5886466	28095	A	T	0,966535	2021-02-09	Spain
ORF8_73_C	ORF8	73	ERR5886466	28111	A	G	0,999523	2021-02-09	Spain
N_3_H	N	3	ERR5886466	28280	G	C	0,999068	2021-02-09	Spain
N_3_V	N	3	ERR5886466	28281	A	T	0,999059	2021-02-09	Spain
N_3_E	N	3	ERR5886466	28282	T	A	1	2021-02-09	Spain
N_203_K	N	203	ERR5886466	28881	G	A	0,998214	2021-02-09	Spain
N_204_R	N	204	ERR5886466	28883	G	C	1	2021-02-09	Spain
N_235_F	N	235	ERR5886466	28977	C	T	0,998273	2021-02-09	Spain
ORF1ab_2144_NA	ORF1ab	2144	ERR5886472	6696	C	+T	0,0645161	2020-04-06	Spain
ORF1ab_3979_N	ORF1ab	3979	ERR5886472	12202	G	T	0,998444	2020-04-06	Spain
ORF1ab_314_L	ORF1ab	314	ERR5886472	14408	C	T	1	2020-04-06	Spain
ORF1ab_833_NA	ORF1ab	833	ERR5886472	15965	G	+T	0,0906832	2020-04-06	Spain
S_614_G	S	614	ERR5886472	23403	A	G	1	2020-04-06	Spain
N_197_L	N	197	ERR5886472	28863	C	T	0,0583942	2020-04-06	Spain
ORF1ab_314_L	ORF1ab	314	ERR5886473	14408	C	T	1	2021-02-12	Spain
ORF1ab_2557_R	ORF1ab	2557	ERR5886473	21137	A	G	1	2021-02-12	Spain
S_222_V	S	222	ERR5886473	22227	C	T	1	2021-02-12	Spain
S_614_G	S	614	ERR5886473	23403	A	G	1	2021-02-12	Spain
ORF3a_189_C	ORF3a	189	ERR5886473	25958	A	G	1	2021-02-12	Spain
N_220_V	N	220	ERR5886473	28932	C	T	1	2021-02-12	Spain
N_365_S	N	365	ERR5886473	29366	C	T	0,997525	2021-02-12	Spain
ORF10_30_L	ORF10	30	ERR5886473	29645	G	T	1	2021-02-12	Spain
ORF1ab_552_F	ORF1ab	552	ERR5886474	1919	C	T	0,999435	2021-02-01	Spain
ORF1ab_2952_I	ORF1ab	2952	ERR5886474	9120	C	T	0,999145	2021-02-01	Spain
ORF1ab_3603_NA	ORF1ab	3603	ERR5886474	11074	C	+T	0,0898204	2021-02-01	Spain
ORF1ab_3606_NA	ORF1ab	3606	ERR5886474	11082	T	-G	0,0578748	2021-02-01	Spain
ORF1ab_3606_F	ORF1ab	3606	ERR5886474	11083	G	T	1	2021-02-01	Spain
ORF1ab_314_L	ORF1ab	314	ERR5886474	14408	C	T	0,999004	2021-02-01	Spain
ORF1ab_1197_I	ORF1ab	1197	ERR5886474	17058	G	T	1	2021-02-01	Spain
S_222_V	S	222	ERR5886474	22227	C	T	0,99855	2021-02-01	Spain
S_614_G	S	614	ERR5886474	23403	A	G	0,999132	2021-02-01	Spain
S_1078_S	S	1078	ERR5886474	24794	G	T	1	2021-02-01	Spain
N_139_F	N	139	ERR5886474	28690	G	T	0,999206	2021-02-01	Spain
N_220_V	N	220	ERR5886474	28932	C	T	1	2021-02-01	Spain
ORF10_30_L	ORF10	30	ERR5886474	29645	G	T	1	2021-02-01	Spain
ORF1ab_427_NA	ORF1ab	427	ERR5886475	1546	T	-A	0,0588235	2020-04-06	Spain
ORF1ab_1171_K	ORF1ab	1171	ERR5886475	3777	C	A	0,885714	2020-04-06	Spain
ORF1ab_1586_I	ORF1ab	1586	ERR5886475	5023	G	T	1	2020-04-06	Spain
ORF1ab_2046_L	ORF1ab	2046	ERR5886475	6402	C	T	0,998686	2020-04-06	Spain
ORF1ab_2144_NA	ORF1ab	2144	ERR5886475	6696	C	+T	0,0683112	2020-04-06	Spain
ORF1ab_2300_I	ORF1ab	2300	ERR5886475	7164	C	T	0,99115	2020-04-06	Spain
ORF1ab_314_L	ORF1ab	314	ERR5886475	14408	C	T	0,99851	2020-04-06	Spain
S_614_G	S	614	ERR5886475	23403	A	G	1	2020-04-06	Spain
N_260_NA	N	260	ERR5886475	29051	C	+A	0,0632054	2020-04-06	Spain
ORF1ab_436_I	ORF1ab	436	ERR5886476	1572	C	T	1	2021-01-27	Spain
ORF1ab_949_C	ORF1ab	949	ERR5886476	3111	A	G	0,99878	2021-01-27	Spain
ORF1ab_971_L	ORF1ab	971	ERR5886476	3177	C	T	0,999307	2021-01-27	Spain
ORF1ab_1001_I	ORF1ab	1001	ERR5886476	3267	C	T	0,997555	2021-01-27	Spain
ORF1ab_1708_D	ORF1ab	1708	ERR5886476	5388	C	A	0,998473	2021-01-27	Spain
ORF1ab_2144_NA	ORF1ab	2144	ERR5886476	6696	C	+T	0,0533386	2021-01-27	Spain
ORF1ab_2230_T	ORF1ab	2230	ERR5886476	6954	T	C	1	2021-01-27	Spain
ORF1ab_3051_S	ORF1ab	3051	ERR5886476	9416	G	A	0,997935	2021-01-27	Spain
ORF1ab_3674_NA	ORF1ab	3674	ERR5886476	11287	G	-TCTGGTTTT	0,923236	2021-01-27	Spain
ORF1ab_314_L	ORF1ab	314	ERR5886476	14408	C	T	1	2021-01-27	Spain
ORF1ab_833_NA	ORF1ab	833	ERR5886476	15965	G	+T	0,0520156	2021-01-27	Spain
S_68_NA	S	68	ERR5886476	21764	A	-TACATG	0,92964	2021-01-27	Spain
S_143_NA	S	143	ERR5886476	21990	T	-TTA	0,790221	2021-01-27	Spain
S_240_NA	S	240	ERR5886476	22280	A	-CTTTACTTG	0,393597	2021-01-27	Spain
S_501_Y	S	501	ERR5886476	23063	A	T	1	2021-01-27	Spain
S_570_D	S	570	ERR5886476	23271	C	A	0,999661	2021-01-27	Spain
S_614_G	S	614	ERR5886476	23403	A	G	1	2021-01-27	Spain
S_681_H	S	681	ERR5886476	23604	C	A	1	2021-01-27	Spain
S_716_I	S	716	ERR5886476	23709	C	T	0,997951	2021-01-27	Spain
S_982_A	S	982	ERR5886476	24506	T	G	0,999133	2021-01-27	Spain
S_1118_H	S	1118	ERR5886476	24914	G	C	1	2021-01-27	Spain
ORF3a_194_K	ORF3a	194	ERR5886476	25972	G	A	1	2021-01-27	Spain
ORF6_3_Y	ORF6	3	ERR5886476	27208	C	T	0,050937	2021-01-27	Spain
ORF8_27_*	ORF8	27	ERR5886476	27972	C	T	1	2021-01-27	Spain
ORF8_52_I	ORF8	52	ERR5886476	28048	G	T	1	2021-01-27	Spain
ORF8_73_C	ORF8	73	ERR5886476	28111	A	G	1	2021-01-27	Spain
N_3_H	N	3	ERR5886476	28280	G	C	1	2021-01-27	Spain
N_3_V	N	3	ERR5886476	28281	A	T	0,999429	2021-01-27	Spain
N_3_E	N	3	ERR5886476	28282	T	A	0,998864	2021-01-27	Spain
N_203_K	N	203	ERR5886476	28881	G	A	1	2021-01-27	Spain
N_204_R	N	204	ERR5886476	28883	G	C	1	2021-01-27	Spain
N_235_F	N	235	ERR5886476	28977	C	T	1	2021-01-27	Spain
ORF1ab_1001_I	ORF1ab	1001	ERR5886477	3267	C	T	0,998831	2021-02-09	Spain
ORF1ab_1600_G	ORF1ab	1600	ERR5886477	5064	A	G	1	2021-02-09	Spain
ORF1ab_1708_D	ORF1ab	1708	ERR5886477	5388	C	A	1	2021-02-09	Spain
ORF1ab_2144_NA	ORF1ab	2144	ERR5886477	6696	C	+T	0,0567428	2021-02-09	Spain
ORF1ab_2230_T	ORF1ab	2230	ERR5886477	6954	T	C	1	2021-02-09	Spain
ORF1ab_3674_NA	ORF1ab	3674	ERR5886477	11287	G	-TCTGGTTTT	0,953225	2021-02-09	Spain
ORF1ab_4152_T	ORF1ab	4152	ERR5886477	12720	T	C	0,994371	2021-02-09	Spain
ORF1ab_314_L	ORF1ab	314	ERR5886477	14408	C	T	1	2021-02-09	Spain
S_68_NA	S	68	ERR5886477	21764	A	-TACATG	0,940122	2021-02-09	Spain
S_143_NA	S	143	ERR5886477	21990	T	-TTA	0,760212	2021-02-09	Spain
S_501_Y	S	501	ERR5886477	23063	A	T	0,999569	2021-02-09	Spain
S_570_D	S	570	ERR5886477	23271	C	A	1	2021-02-09	Spain
S_614_G	S	614	ERR5886477	23403	A	G	1	2021-02-09	Spain
S_681_H	S	681	ERR5886477	23604	C	A	1	2021-02-09	Spain
S_716_I	S	716	ERR5886477	23709	C	T	0,999253	2021-02-09	Spain
S_982_A	S	982	ERR5886477	24506	T	G	1	2021-02-09	Spain
S_1118_H	S	1118	ERR5886477	24914	G	C	0,999427	2021-02-09	Spain
ORF8_27_*	ORF8	27	ERR5886477	27972	C	T	1	2021-02-09	Spain
ORF8_52_I	ORF8	52	ERR5886477	28048	G	T	1	2021-02-09	Spain
ORF8_73_C	ORF8	73	ERR5886477	28111	A	G	0,999554	2021-02-09	Spain
N_3_H	N	3	ERR5886477	28280	G	C	0,99911	2021-02-09	Spain
N_3_V	N	3	ERR5886477	28281	A	T	1	2021-02-09	Spain
N_3_E	N	3	ERR5886477	28282	T	A	1	2021-02-09	Spain
N_203_K	N	203	ERR5886477	28881	G	A	1	2021-02-09	Spain
N_204_R	N	204	ERR5886477	28883	G	C	1	2021-02-09	Spain
N_235_F	N	235	ERR5886477	28977	C	T	1	2021-02-09	Spain
ORF1ab_427_NA	ORF1ab	427	ERR5886478	1546	T	-A	0,260062	2020-04-14	Spain
ORF1ab_428_C	ORF1ab	428	ERR5886478	1547	A	T	0,105634	2020-04-14	Spain
ORF1ab_428_G	ORF1ab	428	ERR5886478	1547	A	G	0,0633803	2020-04-14	Spain
ORF1ab_1153_V	ORF1ab	1153	ERR5886478	3722	A	G	0,0532915	2020-04-14	Spain
ORF1ab_1655_N	ORF1ab	1655	ERR5886478	5230	G	T	0,0566038	2020-04-14	Spain
ORF1ab_2144_NA	ORF1ab	2144	ERR5886478	6696	C	+T	0,0635081	2020-04-14	Spain
ORF1ab_2717_V	ORF1ab	2717	ERR5886478	8415	A	T	0,172269	2020-04-14	Spain
ORF1ab_104_NA	ORF1ab	104	ERR5886478	13777	C	-AT	0,118893	2020-04-14	Spain
ORF1ab_105_L	ORF1ab	105	ERR5886478	13780	A	T	0,146623	2020-04-14	Spain
ORF1ab_314_L	ORF1ab	314	ERR5886478	14408	C	T	0,999101	2020-04-14	Spain
ORF1ab_833_NA	ORF1ab	833	ERR5886478	15965	G	+T	0,0778773	2020-04-14	Spain
ORF1ab_849_G	ORF1ab	849	ERR5886478	16012	C	G	0,0756881	2020-04-14	Spain
ORF1ab_1346_I	ORF1ab	1346	ERR5886478	17504	A	T	0,070691	2020-04-14	Spain
ORF1ab_1604_T	ORF1ab	1604	ERR5886478	18278	T	C	0,056239	2020-04-14	Spain
ORF1ab_1637_I	ORF1ab	1637	ERR5886478	18377	C	T	0,93709	2020-04-14	Spain
ORF1ab_2400_H	ORF1ab	2400	ERR5886478	20667	A	T	0,184843	2020-04-14	Spain
S_156_V	S	156	ERR5886478	22029	A	T	0,0617284	2020-04-14	Spain
S_529_M	S	529	ERR5886478	23148	A	T	0,0628684	2020-04-14	Spain
S_614_G	S	614	ERR5886478	23403	A	G	1	2020-04-14	Spain
S_941_I	S	941	ERR5886478	24384	C	T	0,0663616	2020-04-14	Spain
N_205_I	N	205	ERR5886478	28887	C	T	0,936364	2020-04-14	Spain
N_406_H	N	406	ERR5886478	29491	A	T	0,0942529	2020-04-14	Spain
ORF1ab_1001_I	ORF1ab	1001	ERR5886479	3267	C	T	1	2021-02-12	Spain
ORF1ab_1708_D	ORF1ab	1708	ERR5886479	5388	C	A	0,998462	2021-02-12	Spain
ORF1ab_2230_T	ORF1ab	2230	ERR5886479	6954	T	C	0,997768	2021-02-12	Spain
ORF1ab_3488_I	ORF1ab	3488	ERR5886479	10728	C	T	0,999534	2021-02-12	Spain
ORF1ab_3674_NA	ORF1ab	3674	ERR5886479	11287	G	-TCTGGTTTT	0,886602	2021-02-12	Spain
ORF1ab_3800_I	ORF1ab	3800	ERR5886479	11663	C	A	1	2021-02-12	Spain
ORF1ab_3966_R	ORF1ab	3966	ERR5886479	12162	A	G	0,998802	2021-02-12	Spain
ORF1ab_314_L	ORF1ab	314	ERR5886479	14408	C	T	1	2021-02-12	Spain
ORF1ab_997_L	ORF1ab	997	ERR5886479	16457	C	T	0,999155	2021-02-12	Spain
ORF1ab_1383_R	ORF1ab	1383	ERR5886479	17615	A	G	0,999396	2021-02-12	Spain
S_68_NA	S	68	ERR5886479	21764	A	-TACATG	0,923687	2021-02-12	Spain
S_143_NA	S	143	ERR5886479	21990	T	-TTA	0,750248	2021-02-12	Spain
S_501_Y	S	501	ERR5886479	23063	A	T	1	2021-02-12	Spain
S_570_D	S	570	ERR5886479	23271	C	A	1	2021-02-12	Spain
S_614_G	S	614	ERR5886479	23403	A	G	1	2021-02-12	Spain
S_681_H	S	681	ERR5886479	23604	C	A	1	2021-02-12	Spain
S_716_I	S	716	ERR5886479	23709	C	T	1	2021-02-12	Spain
S_982_A	S	982	ERR5886479	24506	T	G	1	2021-02-12	Spain
S_1118_H	S	1118	ERR5886479	24914	G	C	1	2021-02-12	Spain
ORF3a_103_S	ORF3a	103	ERR5886479	25699	G	T	1	2021-02-12	Spain
ORF8_27_*	ORF8	27	ERR5886479	27972	C	T	0,998453	2021-02-12	Spain
ORF8_52_I	ORF8	52	ERR5886479	28048	G	T	1	2021-02-12	Spain
ORF8_73_C	ORF8	73	ERR5886479	28111	A	G	0,999546	2021-02-12	Spain
N_3_H	N	3	ERR5886479	28280	G	C	1	2021-02-12	Spain
N_3_V	N	3	ERR5886479	28281	A	T	0,999308	2021-02-12	Spain
N_3_E	N	3	ERR5886479	28282	T	A	0,999322	2021-02-12	Spain
N_203_K	N	203	ERR5886479	28881	G	A	1	2021-02-12	Spain
N_204_R	N	204	ERR5886479	28883	G	C	1	2021-02-12	Spain
N_235_F	N	235	ERR5886479	28977	C	T	1	2021-02-12	Spain
ORF1ab_224_I	ORF1ab	224	ERR5886481	936	C	T	1	2021-01-29	Spain
ORF1ab_585_V	ORF1ab	585	ERR5886481	2018	A	G	1	2021-01-29	Spain
ORF1ab_2144_NA	ORF1ab	2144	ERR5886481	6696	C	+T	0,0599156	2021-01-29	Spain
ORF1ab_3058_I	ORF1ab	3058	ERR5886481	9438	C	T	0,999459	2021-01-29	Spain
ORF1ab_3523_V	ORF1ab	3523	ERR5886481	10833	C	T	0,999467	2021-01-29	Spain
ORF1ab_314_L	ORF1ab	314	ERR5886481	14408	C	T	1	2021-01-29	Spain
ORF1ab_2183_G	ORF1ab	2183	ERR5886481	20015	A	G	0,997921	2021-01-29	Spain
S_222_V	S	222	ERR5886481	22227	C	T	0,999235	2021-01-29	Spain
S_614_G	S	614	ERR5886481	23403	A	G	1	2021-01-29	Spain
ORF3a_42_R	ORF3a	42	ERR5886481	25517	C	G	0,999555	2021-01-29	Spain
M_148_R	M	148	ERR5886481	26965	A	G	1	2021-01-29	Spain
N_220_V	N	220	ERR5886481	28932	C	T	0,998878	2021-01-29	Spain
N_377_Y	N	377	ERR5886481	29402	G	T	1	2021-01-29	Spain
ORF10_30_L	ORF10	30	ERR5886481	29645	G	T	0,999623	2021-01-29	Spain
ORF1ab_716_NA	ORF1ab	716	ERR5886485	2411	T	-TG	0,136334	2021-01-27	Spain
ORF1ab_726_K	ORF1ab	726	ERR5886485	2441	G	A	0,12306	2021-01-27	Spain
ORF1ab_848_T	ORF1ab	848	ERR5886485	2808	G	C	0,0884146	2021-01-27	Spain
ORF1ab_884_NA	ORF1ab	884	ERR5886485	2915	C	-A	0,0869565	2021-01-27	Spain
ORF1ab_1394_G	ORF1ab	1394	ERR5886485	4446	A	G	0,194132	2021-01-27	Spain
ORF1ab_1482_NA	ORF1ab	1482	ERR5886485	4711	T	-G	0,0763874	2021-01-27	Spain
ORF1ab_1527_NA	ORF1ab	1527	ERR5886485	4844	T	-TTC	0,0796936	2021-01-27	Spain
ORF1ab_1735_F	ORF1ab	1735	ERR5886485	5470	G	T	0,0787766	2021-01-27	Spain
ORF1ab_1937_I	ORF1ab	1937	ERR5886485	6074	T	A	0,0564752	2021-01-27	Spain
ORF1ab_2016_NA	ORF1ab	2016	ERR5886485	6312	C	+A	0,0661959	2021-01-27	Spain
ORF1ab_2107_NA	ORF1ab	2107	ERR5886485	6586	T	-A	0,115812	2021-01-27	Spain
ORF1ab_2144_NA	ORF1ab	2144	ERR5886485	6696	C	+T	0,0936293	2021-01-27	Spain
ORF1ab_2293_NA	ORF1ab	2293	ERR5886485	7144	T	-G	0,188088	2021-01-27	Spain
ORF1ab_2349_NA	ORF1ab	2349	ERR5886485	7312	G	+T	0,236162	2021-01-27	Spain
ORF1ab_2574_NA	ORF1ab	2574	ERR5886485	7986	A	-G	0,0788136	2021-01-27	Spain
ORF1ab_3216_NA	ORF1ab	3216	ERR5886485	9912	A	+T	0,0529501	2021-01-27	Spain
ORF1ab_3265_NA	ORF1ab	3265	ERR5886485	10059	G	+T	0,0540541	2021-01-27	Spain
ORF1ab_3315_NA	ORF1ab	3315	ERR5886485	10210	T	+TA	0,120631	2021-01-27	Spain
ORF1ab_3467_NA	ORF1ab	3467	ERR5886485	10664	G	+T	0,151106	2021-01-27	Spain
ORF1ab_3523_V	ORF1ab	3523	ERR5886485	10833	C	T	1	2021-01-27	Spain
ORF1ab_3542_C	ORF1ab	3542	ERR5886485	10889	C	T	0,0543509	2021-01-27	Spain
ORF1ab_3706_NA	ORF1ab	3706	ERR5886485	11383	G	-A	0,132859	2021-01-27	Spain
ORF1ab_3779_NA	ORF1ab	3779	ERR5886485	11601	T	+A	0,0530287	2021-01-27	Spain
ORF1ab_3977_NA	ORF1ab	3977	ERR5886485	12196	T	+A	0,069114	2021-01-27	Spain
ORF1ab_4030_*	ORF1ab	4030	ERR5886485	12353	C	T	0,149035	2021-01-27	Spain
ORF1ab_4184_NA	ORF1ab	4184	ERR5886485	12816	T	-G	0,135782	2021-01-27	Spain
ORF1ab_4187_V	ORF1ab	4187	ERR5886485	12825	A	T	0,120433	2021-01-27	Spain
ORF1ab_4313_K	ORF1ab	4313	ERR5886485	13202	G	A	0,100654	2021-01-27	Spain
ORF1ab_314_L	ORF1ab	314	ERR5886485	14408	C	T	1	2021-01-27	Spain
ORF1ab_405_NA	ORF1ab	405	ERR5886485	14681	A	+T	0,0580469	2021-01-27	Spain
ORF1ab_599_NA	ORF1ab	599	ERR5886485	15264	T	-G	0,166748	2021-01-27	Spain
ORF1ab_630_P	ORF1ab	630	ERR5886485	15355	G	C	0,171453	2021-01-27	Spain
ORF1ab_972_NA	ORF1ab	972	ERR5886485	16381	G	-T	0,103526	2021-01-27	Spain
ORF1ab_998_Y	ORF1ab	998	ERR5886485	16459	C	T	0,0637509	2021-01-27	Spain
ORF1ab_1072_D	ORF1ab	1072	ERR5886485	16681	T	G	0,117037	2021-01-27	Spain
ORF1ab_1443_V	ORF1ab	1443	ERR5886485	17795	C	T	1	2021-01-27	Spain
ORF1ab_1564_NA	ORF1ab	1564	ERR5886485	18158	T	-TG	0,0954907	2021-01-27	Spain
ORF1ab_1582_NA	ORF1ab	1582	ERR5886485	18212	T	-G	0,0781047	2021-01-27	Spain
ORF1ab_1727_S	ORF1ab	1727	ERR5886485	18646	C	T	0,0542447	2021-01-27	Spain
ORF1ab_1895_P	ORF1ab	1895	ERR5886485	19150	G	C	0,0872985	2021-01-27	Spain
ORF1ab_2022_NA	ORF1ab	2022	ERR5886485	19533	T	-A	0,0735695	2021-01-27	Spain
ORF1ab_2064_A	ORF1ab	2064	ERR5886485	19658	G	C	0,199377	2021-01-27	Spain
ORF1ab_2296_NA	ORF1ab	2296	ERR5886485	20355	A	-G	0,131148	2021-01-27	Spain
ORF1ab_2334_NA	ORF1ab	2334	ERR5886485	20468	C	-G	0,114213	2021-01-27	Spain
ORF1ab_2545_V	ORF1ab	2545	ERR5886485	21101	G	T	0,126904	2021-01-27	Spain
ORF1ab_2551_F	ORF1ab	2551	ERR5886485	21119	G	T	0,103993	2021-01-27	Spain
S_58_NA	S	58	ERR5886485	21736	C	-T	0,171595	2021-01-27	Spain
S_222_V	S	222	ERR5886485	22227	C	T	1	2021-01-27	Spain
S_383_F	S	383	ERR5886485	22710	C	T	0,123622	2021-01-27	Spain
S_547_NA	S	547	ERR5886485	23203	A	-G	0,098623	2021-01-27	Spain
S_614_G	S	614	ERR5886485	23403	A	G	1	2021-01-27	Spain
S_633_NA	S	633	ERR5886485	23459	T	-G	0,0955882	2021-01-27	Spain
S_787_NA	S	787	ERR5886485	23921	C	+A	0,171631	2021-01-27	Spain
S_1002_NA	S	1002	ERR5886485	24566	C	-A	0,136925	2021-01-27	Spain
S_1037_NA	S	1037	ERR5886485	24672	C	-A	0,0510836	2021-01-27	Spain
S_1198_NA	S	1198	ERR5886485	25156	C	-G	0,149399	2021-01-27	Spain
S_1253_S	S	1253	ERR5886485	25320	G	C	0,0838046	2021-01-27	Spain
ORF3a_272_NA	ORF3a	272	ERR5886485	26207	G	-C	0,089011	2021-01-27	Spain
M_151_NA	M	151	ERR5886485	26975	T	-GCTGGACACCATCTAGGAC	0,0515464	2021-01-27	Spain
ORF7a_21_R	ORF7a	21	ERR5886485	27455	A	G	0,0751766	2021-01-27	Spain
ORF7a_62_*	ORF7a	62	ERR5886485	27577	C	T	0,0787402	2021-01-27	Spain
ORF8_23_L	ORF8	23	ERR5886485	27961	A	T	0,131655	2021-01-27	Spain
ORF8_117_NA	ORF8	117	ERR5886485	28242	G	+T	0,0863095	2021-01-27	Spain
N_220_V	N	220	ERR5886485	28932	C	T	1	2021-01-27	Spain
N_377_Y	N	377	ERR5886485	29402	G	T	1	2021-01-27	Spain
ORF10_30_L	ORF10	30	ERR5886485	29645	G	T	1	2021-01-27	Spain
ORF10_34_NA	ORF10	34	ERR5886485	29659	C	+T	0,108723	2021-01-27	Spain
ORF1ab_1001_I	ORF1ab	1001	ERR5886487	3267	C	T	0,999331	2021-02-09	Spain
ORF1ab_1600_G	ORF1ab	1600	ERR5886487	5064	A	G	1	2021-02-09	Spain
ORF1ab_1708_D	ORF1ab	1708	ERR5886487	5388	C	A	0,992045	2021-02-09	Spain
ORF1ab_2230_T	ORF1ab	2230	ERR5886487	6954	T	C	1	2021-02-09	Spain
ORF1ab_3603_NA	ORF1ab	3603	ERR5886487	11074	C	+T	0,0538462	2021-02-09	Spain
ORF1ab_3674_NA	ORF1ab	3674	ERR5886487	11287	G	-TCTGGTTTT	0,939819	2021-02-09	Spain
ORF1ab_4152_T	ORF1ab	4152	ERR5886487	12720	T	C	0,998354	2021-02-09	Spain
ORF1ab_314_L	ORF1ab	314	ERR5886487	14408	C	T	1	2021-02-09	Spain
S_68_NA	S	68	ERR5886487	21764	A	-TACATG	0,915054	2021-02-09	Spain
S_143_NA	S	143	ERR5886487	21990	T	-TTA	0,76	2021-02-09	Spain
S_501_Y	S	501	ERR5886487	23063	A	T	1	2021-02-09	Spain
S_570_D	S	570	ERR5886487	23271	C	A	0,996974	2021-02-09	Spain
S_614_G	S	614	ERR5886487	23403	A	G	1	2021-02-09	Spain
S_681_H	S	681	ERR5886487	23604	C	A	1	2021-02-09	Spain
S_716_I	S	716	ERR5886487	23709	C	T	0,999095	2021-02-09	Spain
S_982_A	S	982	ERR5886487	24506	T	G	0,997917	2021-02-09	Spain
S_1118_H	S	1118	ERR5886487	24914	G	C	1	2021-02-09	Spain
ORF8_27_*	ORF8	27	ERR5886487	27972	C	T	0,995	2021-02-09	Spain
ORF8_52_I	ORF8	52	ERR5886487	28048	G	T	0,997235	2021-02-09	Spain
ORF8_73_C	ORF8	73	ERR5886487	28111	A	G	0,998223	2021-02-09	Spain
N_3_H	N	3	ERR5886487	28280	G	C	0,995945	2021-02-09	Spain
N_3_V	N	3	ERR5886487	28281	A	T	0,996721	2021-02-09	Spain
N_3_E	N	3	ERR5886487	28282	T	A	0,995912	2021-02-09	Spain
N_203_K	N	203	ERR5886487	28881	G	A	1	2021-02-09	Spain
N_204_R	N	204	ERR5886487	28883	G	C	1	2021-02-09	Spain
N_235_F	N	235	ERR5886487	28977	C	T	1	2021-02-09	Spain
ORF1ab_1001_I	ORF1ab	1001	ERR5886490	3267	C	T	1	2021-02-12	Spain
ORF1ab_1708_D	ORF1ab	1708	ERR5886490	5388	C	A	0,999474	2021-02-12	Spain
ORF1ab_2230_T	ORF1ab	2230	ERR5886490	6954	T	C	1	2021-02-12	Spain
ORF1ab_3488_I	ORF1ab	3488	ERR5886490	10728	C	T	1	2021-02-12	Spain
ORF1ab_3674_NA	ORF1ab	3674	ERR5886490	11287	G	-TCTGGTTTT	0,922682	2021-02-12	Spain
ORF1ab_3800_I	ORF1ab	3800	ERR5886490	11663	C	A	1	2021-02-12	Spain
ORF1ab_3966_R	ORF1ab	3966	ERR5886490	12162	A	G	0,999699	2021-02-12	Spain
ORF1ab_314_L	ORF1ab	314	ERR5886490	14408	C	T	1	2021-02-12	Spain
ORF1ab_997_L	ORF1ab	997	ERR5886490	16457	C	T	1	2021-02-12	Spain
ORF1ab_1383_R	ORF1ab	1383	ERR5886490	17615	A	G	1	2021-02-12	Spain
S_68_NA	S	68	ERR5886490	21764	A	-TACATG	0,933175	2021-02-12	Spain
S_143_NA	S	143	ERR5886490	21990	T	-TTA	0,798893	2021-02-12	Spain
S_501_Y	S	501	ERR5886490	23063	A	T	1	2021-02-12	Spain
S_570_D	S	570	ERR5886490	23271	C	A	0,999492	2021-02-12	Spain
S_614_G	S	614	ERR5886490	23403	A	G	1	2021-02-12	Spain
S_681_H	S	681	ERR5886490	23604	C	A	1	2021-02-12	Spain
S_716_I	S	716	ERR5886490	23709	C	T	1	2021-02-12	Spain
S_982_A	S	982	ERR5886490	24506	T	G	1	2021-02-12	Spain
S_1118_H	S	1118	ERR5886490	24914	G	C	1	2021-02-12	Spain
ORF3a_103_S	ORF3a	103	ERR5886490	25699	G	T	1	2021-02-12	Spain
ORF8_27_*	ORF8	27	ERR5886490	27972	C	T	1	2021-02-12	Spain
ORF8_52_I	ORF8	52	ERR5886490	28048	G	T	1	2021-02-12	Spain
ORF8_73_C	ORF8	73	ERR5886490	28111	A	G	1	2021-02-12	Spain
N_3_H	N	3	ERR5886490	28280	G	C	0,999259	2021-02-12	Spain
N_3_V	N	3	ERR5886490	28281	A	T	1	2021-02-12	Spain
N_3_E	N	3	ERR5886490	28282	T	A	0,997786	2021-02-12	Spain
N_203_K	N	203	ERR5886490	28881	G	A	1	2021-02-12	Spain
N_204_R	N	204	ERR5886490	28883	G	C	1	2021-02-12	Spain
N_235_F	N	235	ERR5886490	28977	C	T	1	2021-02-12	Spain
ORF1ab_959_S	ORF1ab	959	ERR5886491	3140	C	T	1	2021-01-26	Spain
ORF1ab_1543_K	ORF1ab	1543	ERR5886491	4893	C	A	1	2021-01-26	Spain
ORF1ab_3255_I	ORF1ab	3255	ERR5886491	10029	C	T	1	2021-01-26	Spain
ORF1ab_3618_V	ORF1ab	3618	ERR5886491	11117	A	G	1	2021-01-26	Spain
ORF1ab_4175_I	ORF1ab	4175	ERR5886491	12789	C	T	0,999291	2021-01-26	Spain
ORF1ab_314_L	ORF1ab	314	ERR5886491	14408	C	T	0,999576	2021-01-26	Spain
S_478_K	S	478	ERR5886491	22995	C	A	1	2021-01-26	Spain
S_614_G	S	614	ERR5886491	23403	A	G	0,999612	2021-01-26	Spain
S_681_H	S	681	ERR5886491	23604	C	A	0,999235	2021-01-26	Spain
S_732_A	S	732	ERR5886491	23756	A	G	1	2021-01-26	Spain
N_203_K	N	203	ERR5886491	28881	G	A	1	2021-01-26	Spain
N_204_R	N	204	ERR5886491	28883	G	C	1	2021-01-26	Spain
ORF1ab_1054_S	ORF1ab	1054	ERR5886492	3425	C	T	1	2021-01-29	Spain
ORF1ab_1693_L	ORF1ab	1693	ERR5886492	5343	C	T	0,999476	2021-01-29	Spain
ORF1ab_3623_S	ORF1ab	3623	ERR5886492	11132	G	T	0,999588	2021-01-29	Spain
ORF1ab_314_L	ORF1ab	314	ERR5886492	14408	C	T	0,999524	2021-01-29	Spain
ORF1ab_1638_S	ORF1ab	1638	ERR5886492	18379	G	A	0,999543	2021-01-29	Spain
S_76_I	S	76	ERR5886492	21789	C	T	0,1548	2021-01-29	Spain
S_222_V	S	222	ERR5886492	22227	C	T	1	2021-01-29	Spain
S_614_G	S	614	ERR5886492	23403	A	G	0,999586	2021-01-29	Spain
S_1237_I	S	1237	ERR5886492	25273	G	T	1	2021-01-29	Spain
ORF8_30_L	ORF8	30	ERR5886492	27982	C	T	0,997773	2021-01-29	Spain
ORF8_65_S	ORF8	65	ERR5886492	28086	G	T	0,997366	2021-01-29	Spain
N_220_V	N	220	ERR5886492	28932	C	T	1	2021-01-29	Spain
ORF10_30_L	ORF10	30	ERR5886492	29645	G	T	0,999231	2021-01-29	Spain
ORF1ab_427_NA	ORF1ab	427	ERR5886493	1546	T	-A	0,0944056	2020-04-11	Spain
ORF1ab_1655_N	ORF1ab	1655	ERR5886493	5230	G	T	1	2020-04-11	Spain
ORF1ab_2144_NA	ORF1ab	2144	ERR5886493	6696	C	+T	0,0698758	2020-04-11	Spain
ORF1ab_2717_V	ORF1ab	2717	ERR5886493	8415	A	T	0,0795107	2020-04-11	Spain
ORF1ab_314_L	ORF1ab	314	ERR5886493	14408	C	T	1	2020-04-11	Spain
ORF1ab_833_NA	ORF1ab	833	ERR5886493	15965	G	+T	0,0666667	2020-04-11	Spain
ORF1ab_2400_H	ORF1ab	2400	ERR5886493	20667	A	T	0,0906516	2020-04-11	Spain
S_156_V	S	156	ERR5886493	22029	A	T	0,0526316	2020-04-11	Spain
S_614_G	S	614	ERR5886493	23403	A	G	1	2020-04-11	Spain
ORF3a_2_G	ORF3a	2	ERR5886493	25397	A	G	0,998333	2020-04-11	Spain
N_260_NA	N	260	ERR5886493	29051	C	+A	0,0538922	2020-04-11	Spain
ORF1ab_1001_I	ORF1ab	1001	ERR5886494	3267	C	T	1	2021-02-09	Spain
ORF1ab_1600_G	ORF1ab	1600	ERR5886494	5064	A	G	1	2021-02-09	Spain
ORF1ab_1708_D	ORF1ab	1708	ERR5886494	5388	C	A	0,999504	2021-02-09	Spain
ORF1ab_2144_NA	ORF1ab	2144	ERR5886494	6696	C	+T	0,0600667	2021-02-09	Spain
ORF1ab_2230_T	ORF1ab	2230	ERR5886494	6954	T	C	1	2021-02-09	Spain
ORF1ab_3674_NA	ORF1ab	3674	ERR5886494	11287	G	-TCTGGTTTT	0,94663	2021-02-09	Spain
ORF1ab_4152_T	ORF1ab	4152	ERR5886494	12720	T	C	0,996235	2021-02-09	Spain
ORF1ab_314_L	ORF1ab	314	ERR5886494	14408	C	T	0,999473	2021-02-09	Spain
ORF1ab_833_NA	ORF1ab	833	ERR5886494	15965	G	+T	0,0586207	2021-02-09	Spain
ORF1ab_1701_F	ORF1ab	1701	ERR5886494	18568	C	T	0,984167	2021-02-09	Spain
S_68_NA	S	68	ERR5886494	21764	A	-TACATG	0,923875	2021-02-09	Spain
S_143_NA	S	143	ERR5886494	21990	T	-TTA	0,768667	2021-02-09	Spain
S_501_Y	S	501	ERR5886494	23063	A	T	1	2021-02-09	Spain
S_570_D	S	570	ERR5886494	23271	C	A	1	2021-02-09	Spain
S_614_G	S	614	ERR5886494	23403	A	G	0,999482	2021-02-09	Spain
S_681_H	S	681	ERR5886494	23604	C	A	1	2021-02-09	Spain
S_716_I	S	716	ERR5886494	23709	C	T	1	2021-02-09	Spain
S_982_A	S	982	ERR5886494	24506	T	G	0,997653	2021-02-09	Spain
S_1118_H	S	1118	ERR5886494	24914	G	C	0,999542	2021-02-09	Spain
ORF8_27_*	ORF8	27	ERR5886494	27972	C	T	1	2021-02-09	Spain
ORF8_52_I	ORF8	52	ERR5886494	28048	G	T	1	2021-02-09	Spain
ORF8_73_C	ORF8	73	ERR5886494	28111	A	G	1	2021-02-09	Spain
N_3_H	N	3	ERR5886494	28280	G	C	1	2021-02-09	Spain
N_3_V	N	3	ERR5886494	28281	A	T	1	2021-02-09	Spain
N_3_E	N	3	ERR5886494	28282	T	A	1	2021-02-09	Spain
N_203_K	N	203	ERR5886494	28881	G	A	1	2021-02-09	Spain
N_204_R	N	204	ERR5886494	28883	G	C	1	2021-02-09	Spain
N_235_F	N	235	ERR5886494	28977	C	T	1	2021-02-09	Spain
ORF1ab_1001_I	ORF1ab	1001	ERR5886500	3267	C	T	0,999369	2021-02-12	Spain
ORF1ab_1708_D	ORF1ab	1708	ERR5886500	5388	C	A	0,999365	2021-02-12	Spain
ORF1ab_2230_T	ORF1ab	2230	ERR5886500	6954	T	C	1	2021-02-12	Spain
ORF1ab_3488_I	ORF1ab	3488	ERR5886500	10728	C	T	0,999568	2021-02-12	Spain
ORF1ab_3674_NA	ORF1ab	3674	ERR5886500	11287	G	-TCTGGTTTT	0,895374	2021-02-12	Spain
ORF1ab_3800_I	ORF1ab	3800	ERR5886500	11663	C	A	1	2021-02-12	Spain
ORF1ab_3952_S	ORF1ab	3952	ERR5886500	12119	C	T	0,064858	2021-02-12	Spain
ORF1ab_3966_R	ORF1ab	3966	ERR5886500	12162	A	G	1	2021-02-12	Spain
ORF1ab_314_L	ORF1ab	314	ERR5886500	14408	C	T	1	2021-02-12	Spain
ORF1ab_997_L	ORF1ab	997	ERR5886500	16457	C	T	1	2021-02-12	Spain
ORF1ab_1383_R	ORF1ab	1383	ERR5886500	17615	A	G	1	2021-02-12	Spain
S_68_NA	S	68	ERR5886500	21764	A	-TACATG	0,943446	2021-02-12	Spain
S_143_NA	S	143	ERR5886500	21990	T	-TTA	0,791077	2021-02-12	Spain
S_148_K	S	148	ERR5886500	22006	C	G	0,200203	2021-02-12	Spain
S_501_Y	S	501	ERR5886500	23063	A	T	1	2021-02-12	Spain
S_570_D	S	570	ERR5886500	23271	C	A	1	2021-02-12	Spain
S_614_G	S	614	ERR5886500	23403	A	G	1	2021-02-12	Spain
S_681_H	S	681	ERR5886500	23604	C	A	1	2021-02-12	Spain
S_716_I	S	716	ERR5886500	23709	C	T	0,999139	2021-02-12	Spain
S_982_A	S	982	ERR5886500	24506	T	G	1	2021-02-12	Spain
S_1118_H	S	1118	ERR5886500	24914	G	C	1	2021-02-12	Spain
ORF3a_103_S	ORF3a	103	ERR5886500	25699	G	T	1	2021-02-12	Spain
ORF8_27_*	ORF8	27	ERR5886500	27972	C	T	0,999208	2021-02-12	Spain
ORF8_52_I	ORF8	52	ERR5886500	28048	G	T	1	2021-02-12	Spain
ORF8_73_C	ORF8	73	ERR5886500	28111	A	G	1	2021-02-12	Spain
N_3_H	N	3	ERR5886500	28280	G	C	1	2021-02-12	Spain
N_3_V	N	3	ERR5886500	28281	A	T	0,999351	2021-02-12	Spain
N_3_E	N	3	ERR5886500	28282	T	A	1	2021-02-12	Spain
N_203_K	N	203	ERR5886500	28881	G	A	0,991803	2021-02-12	Spain
N_204_R	N	204	ERR5886500	28883	G	C	1	2021-02-12	Spain
N_235_F	N	235	ERR5886500	28977	C	T	1	2021-02-12	Spain
ORF1ab_176_D	ORF1ab	176	ERR5886501	793	G	T	0,998505	2020-04-11	Spain
ORF1ab_1655_N	ORF1ab	1655	ERR5886501	5230	G	T	1	2020-04-11	Spain
ORF1ab_2717_V	ORF1ab	2717	ERR5886501	8415	A	T	0,0822943	2020-04-11	Spain
ORF1ab_4162_T	ORF1ab	4162	ERR5886501	12749	G	A	1	2020-04-11	Spain
ORF1ab_314_L	ORF1ab	314	ERR5886501	14408	C	T	1	2020-04-11	Spain
ORF1ab_2400_H	ORF1ab	2400	ERR5886501	20667	A	T	0,0665138	2020-04-11	Spain
S_614_G	S	614	ERR5886501	23403	A	G	1	2020-04-11	Spain
S_1070_S	S	1070	ERR5886501	24770	G	T	0,276853	2020-04-11	Spain
ORF7a_100_NA	ORF7a	100	ERR5886501	27691	A	+TT	0,072	2020-04-11	Spain
ORF1ab_246_G	ORF1ab	246	ERR5886502	1002	A	G	0,175764	2021-02-09	Spain
ORF1ab_1001_I	ORF1ab	1001	ERR5886502	3267	C	T	0,999397	2021-02-09	Spain
ORF1ab_1708_D	ORF1ab	1708	ERR5886502	5388	C	A	1	2021-02-09	Spain
ORF1ab_2230_T	ORF1ab	2230	ERR5886502	6954	T	C	1	2021-02-09	Spain
ORF1ab_3674_NA	ORF1ab	3674	ERR5886502	11287	G	-TCTGGTTTT	0,954417	2021-02-09	Spain
ORF1ab_314_L	ORF1ab	314	ERR5886502	14408	C	T	1	2021-02-09	Spain
S_68_NA	S	68	ERR5886502	21764	A	-TACATG	0,926183	2021-02-09	Spain
S_143_NA	S	143	ERR5886502	21990	T	-TTA	0,780783	2021-02-09	Spain
S_501_Y	S	501	ERR5886502	23063	A	T	1	2021-02-09	Spain
S_570_D	S	570	ERR5886502	23271	C	A	0,999509	2021-02-09	Spain
S_614_G	S	614	ERR5886502	23403	A	G	0,998974	2021-02-09	Spain
S_681_H	S	681	ERR5886502	23604	C	A	1	2021-02-09	Spain
S_716_I	S	716	ERR5886502	23709	C	T	0,999266	2021-02-09	Spain
S_982_A	S	982	ERR5886502	24506	T	G	0,99885	2021-02-09	Spain
S_1118_H	S	1118	ERR5886502	24914	G	C	0,999575	2021-02-09	Spain
ORF8_27_*	ORF8	27	ERR5886502	27972	C	T	0,999344	2021-02-09	Spain
ORF8_52_I	ORF8	52	ERR5886502	28048	G	T	0,999304	2021-02-09	Spain
ORF8_73_C	ORF8	73	ERR5886502	28111	A	G	0,99921	2021-02-09	Spain
N_3_H	N	3	ERR5886502	28280	G	C	0,999276	2021-02-09	Spain
N_3_V	N	3	ERR5886502	28281	A	T	1	2021-02-09	Spain
N_3_E	N	3	ERR5886502	28282	T	A	1	2021-02-09	Spain
N_203_K	N	203	ERR5886502	28881	G	A	1	2021-02-09	Spain
N_204_R	N	204	ERR5886502	28883	G	C	0,997664	2021-02-09	Spain
N_235_F	N	235	ERR5886502	28977	C	T	1	2021-02-09	Spain
ORF1ab_1427_T	ORF1ab	1427	ERR5886504	4545	G	C	1	2021-01-27	Spain
ORF1ab_1497_S	ORF1ab	1497	ERR5886504	4754	C	T	0,0696809	2021-01-27	Spain
ORF1ab_1628_NA	ORF1ab	1628	ERR5886504	5149	T	-G	0,0622837	2021-01-27	Spain
ORF1ab_1631_NA	ORF1ab	1631	ERR5886504	5157	C	-TT	0,0669216	2021-01-27	Spain
ORF1ab_2013_NA	ORF1ab	2013	ERR5886504	6302	C	+T	0,0569745	2021-01-27	Spain
ORF1ab_2144_NA	ORF1ab	2144	ERR5886504	6696	C	+T	0,0651093	2021-01-27	Spain
ORF1ab_3087_I	ORF1ab	3087	ERR5886504	9526	G	T	0,999528	2021-01-27	Spain
ORF1ab_176_S	ORF1ab	176	ERR5886504	13993	G	T	1	2021-01-27	Spain
ORF1ab_314_L	ORF1ab	314	ERR5886504	14408	C	T	0,999497	2021-01-27	Spain
ORF1ab_767_L	ORF1ab	767	ERR5886504	15766	G	T	1	2021-01-27	Spain
ORF1ab_938_NA	ORF1ab	938	ERR5886504	16281	A	-T	0,0522803	2021-01-27	Spain
ORF1ab_1074_NA	ORF1ab	1074	ERR5886504	16689	T	-G	0,0509014	2021-01-27	Spain
ORF1ab_1141_R	ORF1ab	1141	ERR5886504	16889	A	G	1	2021-01-27	Spain
ORF1ab_1150_NA	ORF1ab	1150	ERR5886504	16915	C	-T	0,0528967	2021-01-27	Spain
ORF1ab_1184_D	ORF1ab	1184	ERR5886504	17019	G	T	1	2021-01-27	Spain
ORF1ab_1499_I	ORF1ab	1499	ERR5886504	17964	G	T	0,293667	2021-01-27	Spain
ORF1ab_2382_F	ORF1ab	2382	ERR5886504	20611	C	T	0,199826	2021-01-27	Spain
S_334_S	S	334	ERR5886504	22563	A	G	0,0684597	2021-01-27	Spain
S_477_N	S	477	ERR5886504	22992	G	A	1	2021-01-27	Spain
S_614_G	S	614	ERR5886504	23403	A	G	1	2021-01-27	Spain
S_1239_I	S	1239	ERR5886504	25278	G	T	0,0692964	2021-01-27	Spain
ORF3a_57_H	ORF3a	57	ERR5886504	25563	G	T	1	2021-01-27	Spain
ORF3a_93_Y	ORF3a	93	ERR5886504	25669	C	T	1	2021-01-27	Spain
ORF3a_129_F	ORF3a	129	ERR5886504	25777	C	T	0,0529801	2021-01-27	Spain
ORF7a_14_I	ORF7a	14	ERR5886504	27434	C	T	0,999617	2021-01-27	Spain
N_234_I	N	234	ERR5886504	28975	G	C	1	2021-01-27	Spain
N_376_T	N	376	ERR5886504	29399	G	A	1	2021-01-27	Spain
ORF1ab_124_C	ORF1ab	124	ERR5886505	635	C	T	0,0837253	2021-02-12	Spain
ORF1ab_1001_I	ORF1ab	1001	ERR5886505	3267	C	T	1	2021-02-12	Spain
ORF1ab_1521_I	ORF1ab	1521	ERR5886505	4827	C	T	0,303448	2021-02-12	Spain
ORF1ab_1708_D	ORF1ab	1708	ERR5886505	5388	C	A	1	2021-02-12	Spain
ORF1ab_2144_L	ORF1ab	2144	ERR5886505	6696	C	T	0,0742972	2021-02-12	Spain
ORF1ab_2230_T	ORF1ab	2230	ERR5886505	6954	T	C	1	2021-02-12	Spain
ORF1ab_2698_Y	ORF1ab	2698	ERR5886505	8357	C	T	0,053206	2021-02-12	Spain
ORF1ab_3099_L	ORF1ab	3099	ERR5886505	9561	C	T	0,0725945	2021-02-12	Spain
ORF1ab_3198_NA	ORF1ab	3198	ERR5886505	9859	A	-TT	0,0533049	2021-02-12	Spain
ORF1ab_3488_I	ORF1ab	3488	ERR5886505	10728	C	T	0,999612	2021-02-12	Spain
ORF1ab_3603_NA	ORF1ab	3603	ERR5886505	11074	C	+T	0,063678	2021-02-12	Spain
ORF1ab_3674_NA	ORF1ab	3674	ERR5886505	11287	G	-TCTGGTTTT	0,943396	2021-02-12	Spain
ORF1ab_3800_I	ORF1ab	3800	ERR5886505	11663	C	A	0,999587	2021-02-12	Spain
ORF1ab_3966_R	ORF1ab	3966	ERR5886505	12162	A	G	0,99903	2021-02-12	Spain
ORF1ab_314_L	ORF1ab	314	ERR5886505	14408	C	T	1	2021-02-12	Spain
ORF1ab_997_L	ORF1ab	997	ERR5886505	16457	C	T	0,999258	2021-02-12	Spain
ORF1ab_1383_R	ORF1ab	1383	ERR5886505	17615	A	G	1	2021-02-12	Spain
S_68_NA	S	68	ERR5886505	21764	A	-TACATG	0,927152	2021-02-12	Spain
S_143_NA	S	143	ERR5886505	21990	T	-TTA	0,793377	2021-02-12	Spain
S_501_Y	S	501	ERR5886505	23063	A	T	0,998856	2021-02-12	Spain
S_570_D	S	570	ERR5886505	23271	C	A	1	2021-02-12	Spain
S_614_G	S	614	ERR5886505	23403	A	G	1	2021-02-12	Spain
S_681_H	S	681	ERR5886505	23604	C	A	0,99933	2021-02-12	Spain
S_716_I	S	716	ERR5886505	23709	C	T	0,9994	2021-02-12	Spain
S_884_F	S	884	ERR5886505	24213	C	T	0,0691937	2021-02-12	Spain
S_982_A	S	982	ERR5886505	24506	T	G	0,999234	2021-02-12	Spain
S_1118_H	S	1118	ERR5886505	24914	G	C	1	2021-02-12	Spain
ORF3a_103_S	ORF3a	103	ERR5886505	25699	G	T	1	2021-02-12	Spain
ORF8_27_*	ORF8	27	ERR5886505	27972	C	T	1	2021-02-12	Spain
ORF8_52_I	ORF8	52	ERR5886505	28048	G	T	1	2021-02-12	Spain
ORF8_73_C	ORF8	73	ERR5886505	28111	A	G	1	2021-02-12	Spain
N_3_H	N	3	ERR5886505	28280	G	C	1	2021-02-12	Spain
N_3_V	N	3	ERR5886505	28281	A	T	0,99946	2021-02-12	Spain
N_3_E	N	3	ERR5886505	28282	T	A	1	2021-02-12	Spain
N_204_R	N	204	ERR5886505	28883	G	C	1	2021-02-12	Spain
N_260_NA	N	260	ERR5886505	29051	C	+A	0,0559273	2021-02-12	Spain
ORF1ab_2144_NA	ORF1ab	2144	ERR5886506	6696	C	+T	0,0608604	2021-01-29	Spain
ORF1ab_314_L	ORF1ab	314	ERR5886506	14408	C	T	0,999476	2021-01-29	Spain
ORF1ab_833_NA	ORF1ab	833	ERR5886506	15965	G	+T	0,0810962	2021-01-29	Spain
ORF1ab_1701_F	ORF1ab	1701	ERR5886506	18568	C	T	1	2021-01-29	Spain
ORF1ab_1779_I	ORF1ab	1779	ERR5886506	18803	G	T	0,999467	2021-01-29	Spain
ORF1ab_2145_E	ORF1ab	2145	ERR5886506	19901	C	A	1	2021-01-29	Spain
S_222_V	S	222	ERR5886506	22227	C	T	0,998706	2021-01-29	Spain
S_614_G	S	614	ERR5886506	23403	A	G	0,999053	2021-01-29	Spain
ORF8_65_V	ORF8	65	ERR5886506	28087	C	T	0,921034	2021-01-29	Spain
N_220_V	N	220	ERR5886506	28932	C	T	0,998559	2021-01-29	Spain
ORF10_30_L	ORF10	30	ERR5886506	29645	G	T	1	2021-01-29	Spain
ORF1ab_333_R	ORF1ab	333	ERR5886508	1263	C	G	0,0646154	2020-04-13	Spain
ORF1ab_427_NA	ORF1ab	427	ERR5886508	1545	C	-T	0,177215	2020-04-13	Spain
ORF1ab_427_NA	ORF1ab	427	ERR5886508	1546	T	-A	0,278481	2020-04-13	Spain
ORF1ab_1153_V	ORF1ab	1153	ERR5886508	3722	A	G	0,99373	2020-04-13	Spain
ORF1ab_1655_N	ORF1ab	1655	ERR5886508	5230	G	T	1	2020-04-13	Spain
ORF1ab_2717_V	ORF1ab	2717	ERR5886508	8415	A	T	0,121622	2020-04-13	Spain
ORF1ab_104_NA	ORF1ab	104	ERR5886508	13777	C	-AT	0,148459	2020-04-13	Spain
ORF1ab_105_L	ORF1ab	105	ERR5886508	13780	A	T	0,104348	2020-04-13	Spain
ORF1ab_314_L	ORF1ab	314	ERR5886508	14408	C	T	1	2020-04-13	Spain
S_529_M	S	529	ERR5886508	23148	A	T	0,0715123	2020-04-13	Spain
S_614_G	S	614	ERR5886508	23403	A	G	0,998881	2020-04-13	Spain
N_323_D	N	323	ERR5886508	29242	A	T	0,0899054	2020-04-13	Spain
ORF1ab_1001_I	ORF1ab	1001	ERR5886510	3267	C	T	0,999397	2021-02-09	Spain
ORF1ab_1600_G	ORF1ab	1600	ERR5886510	5064	A	G	0,999034	2021-02-09	Spain
ORF1ab_1708_D	ORF1ab	1708	ERR5886510	5388	C	A	1	2021-02-09	Spain
ORF1ab_2230_T	ORF1ab	2230	ERR5886510	6954	T	C	0,998932	2021-02-09	Spain
ORF1ab_3674_NA	ORF1ab	3674	ERR5886510	11287	G	-TCTGGTTTT	0,96071	2021-02-09	Spain
ORF1ab_4152_T	ORF1ab	4152	ERR5886510	12720	T	C	0,997573	2021-02-09	Spain
ORF1ab_314_L	ORF1ab	314	ERR5886510	14408	C	T	0,999421	2021-02-09	Spain
ORF1ab_976_S	ORF1ab	976	ERR5886510	16393	C	T	0,999398	2021-02-09	Spain
S_68_NA	S	68	ERR5886510	21764	A	-TACATG	0,917612	2021-02-09	Spain
S_143_NA	S	143	ERR5886510	21990	T	-TTA	0,797802	2021-02-09	Spain
S_501_Y	S	501	ERR5886510	23063	A	T	1	2021-02-09	Spain
S_570_D	S	570	ERR5886510	23271	C	A	1	2021-02-09	Spain
S_614_G	S	614	ERR5886510	23403	A	G	0,999381	2021-02-09	Spain
S_681_H	S	681	ERR5886510	23604	C	A	1	2021-02-09	Spain
S_716_I	S	716	ERR5886510	23709	C	T	1	2021-02-09	Spain
S_982_A	S	982	ERR5886510	24506	T	G	0,998733	2021-02-09	Spain
S_1118_H	S	1118	ERR5886510	24914	G	C	1	2021-02-09	Spain
ORF8_27_*	ORF8	27	ERR5886510	27972	C	T	0,999278	2021-02-09	Spain
ORF8_52_I	ORF8	52	ERR5886510	28048	G	T	0,999228	2021-02-09	Spain
ORF8_73_C	ORF8	73	ERR5886510	28111	A	G	0,999553	2021-02-09	Spain
N_3_H	N	3	ERR5886510	28280	G	C	0,998197	2021-02-09	Spain
N_3_V	N	3	ERR5886510	28281	A	T	1	2021-02-09	Spain
N_3_E	N	3	ERR5886510	28282	T	A	0,999097	2021-02-09	Spain
N_203_K	N	203	ERR5886510	28881	G	A	1	2021-02-09	Spain
N_204_R	N	204	ERR5886510	28883	G	C	1	2021-02-09	Spain
N_235_F	N	235	ERR5886510	28977	C	T	1	2021-02-09	Spain
ORF1ab_377_D	ORF1ab	377	ERR5886511	1396	A	T	0,0507246	2020-04-13	Spain
ORF1ab_427_NA	ORF1ab	427	ERR5886511	1545	C	-T	0,0520231	2020-04-13	Spain
ORF1ab_427_NA	ORF1ab	427	ERR5886511	1546	T	-A	0,401163	2020-04-13	Spain
ORF1ab_1153_V	ORF1ab	1153	ERR5886511	3722	A	G	1	2020-04-13	Spain
ORF1ab_1655_N	ORF1ab	1655	ERR5886511	5230	G	T	0,996914	2020-04-13	Spain
ORF1ab_2144_NA	ORF1ab	2144	ERR5886511	6696	C	+T	0,051963	2020-04-13	Spain
ORF1ab_2717_V	ORF1ab	2717	ERR5886511	8415	A	T	0,193384	2020-04-13	Spain
ORF1ab_104_NA	ORF1ab	104	ERR5886511	13777	C	-AT	0,19652	2020-04-13	Spain
ORF1ab_105_L	ORF1ab	105	ERR5886511	13780	A	T	0,274699	2020-04-13	Spain
ORF1ab_314_L	ORF1ab	314	ERR5886511	14408	C	T	1	2020-04-13	Spain
ORF1ab_849_G	ORF1ab	849	ERR5886511	16012	C	G	0,0573913	2020-04-13	Spain
ORF1ab_1604_T	ORF1ab	1604	ERR5886511	18278	T	C	1	2020-04-13	Spain
ORF1ab_2159_G	ORF1ab	2159	ERR5886511	19943	C	G	0,0660377	2020-04-13	Spain
ORF1ab_2400_H	ORF1ab	2400	ERR5886511	20667	A	T	0,115385	2020-04-13	Spain
S_529_M	S	529	ERR5886511	23148	A	T	0,103989	2020-04-13	Spain
S_614_G	S	614	ERR5886511	23403	A	G	1	2020-04-13	Spain
S_941_I	S	941	ERR5886511	24384	C	T	1	2020-04-13	Spain
N_406_H	N	406	ERR5886511	29491	A	T	0,0760456	2020-04-13	Spain
ORF1ab_1001_I	ORF1ab	1001	ERR5886512	3267	C	T	1	2021-02-12	Spain
ORF1ab_1708_D	ORF1ab	1708	ERR5886512	5388	C	A	1	2021-02-12	Spain
ORF1ab_2144_NA	ORF1ab	2144	ERR5886512	6696	C	+T	0,0524946	2021-02-12	Spain
ORF1ab_2230_T	ORF1ab	2230	ERR5886512	6954	T	C	1	2021-02-12	Spain
ORF1ab_3488_I	ORF1ab	3488	ERR5886512	10728	C	T	0,999596	2021-02-12	Spain
ORF1ab_3674_NA	ORF1ab	3674	ERR5886512	11287	G	-TCTGGTTTT	0,914916	2021-02-12	Spain
ORF1ab_3800_I	ORF1ab	3800	ERR5886512	11663	C	A	1	2021-02-12	Spain
ORF1ab_3966_R	ORF1ab	3966	ERR5886512	12162	A	G	1	2021-02-12	Spain
ORF1ab_314_L	ORF1ab	314	ERR5886512	14408	C	T	0,998474	2021-02-12	Spain
ORF1ab_833_NA	ORF1ab	833	ERR5886512	15965	G	+T	0,111042	2021-02-12	Spain
ORF1ab_997_L	ORF1ab	997	ERR5886512	16457	C	T	1	2021-02-12	Spain
ORF1ab_1383_R	ORF1ab	1383	ERR5886512	17615	A	G	0,999437	2021-02-12	Spain
S_68_NA	S	68	ERR5886512	21764	A	-TACATG	0,935987	2021-02-12	Spain
S_143_NA	S	143	ERR5886512	21990	T	-TTA	0,78672	2021-02-12	Spain
S_501_Y	S	501	ERR5886512	23063	A	T	1	2021-02-12	Spain
S_570_D	S	570	ERR5886512	23271	C	A	0,999455	2021-02-12	Spain
S_614_G	S	614	ERR5886512	23403	A	G	1	2021-02-12	Spain
S_681_H	S	681	ERR5886512	23604	C	A	1	2021-02-12	Spain
S_716_I	S	716	ERR5886512	23709	C	T	1	2021-02-12	Spain
S_982_A	S	982	ERR5886512	24506	T	G	0,999111	2021-02-12	Spain
S_1118_H	S	1118	ERR5886512	24914	G	C	0,999518	2021-02-12	Spain
ORF3a_103_S	ORF3a	103	ERR5886512	25699	G	T	0,999282	2021-02-12	Spain
ORF8_27_*	ORF8	27	ERR5886512	27972	C	T	0,999083	2021-02-12	Spain
ORF8_52_I	ORF8	52	ERR5886512	28048	G	T	1	2021-02-12	Spain
ORF8_73_C	ORF8	73	ERR5886512	28111	A	G	0,999489	2021-02-12	Spain
N_3_H	N	3	ERR5886512	28280	G	C	1	2021-02-12	Spain
N_3_V	N	3	ERR5886512	28281	A	T	0,99835	2021-02-12	Spain
N_3_E	N	3	ERR5886512	28282	T	A	1	2021-02-12	Spain
N_203_K	N	203	ERR5886512	28881	G	A	1	2021-02-12	Spain
N_204_R	N	204	ERR5886512	28883	G	C	1	2021-02-12	Spain
N_235_F	N	235	ERR5886512	28977	C	T	1	2021-02-12	Spain
ORF1ab_1001_I	ORF1ab	1001	ERR5886513	3267	C	T	0,99951	2021-01-28	Spain
ORF1ab_1567_A	ORF1ab	1567	ERR5886513	4964	A	G	1	2021-01-28	Spain
ORF1ab_1708_D	ORF1ab	1708	ERR5886513	5388	C	A	1	2021-01-28	Spain
ORF1ab_2230_T	ORF1ab	2230	ERR5886513	6954	T	C	1	2021-01-28	Spain
ORF1ab_3606_M	ORF1ab	3606	ERR5886513	11081	T	A	0,998203	2021-01-28	Spain
ORF1ab_3674_NA	ORF1ab	3674	ERR5886513	11287	G	-TCTGGTTTT	0,949119	2021-01-28	Spain
ORF1ab_3966_R	ORF1ab	3966	ERR5886513	12162	A	G	0,99062	2021-01-28	Spain
ORF1ab_314_L	ORF1ab	314	ERR5886513	14408	C	T	1	2021-01-28	Spain
ORF1ab_1383_R	ORF1ab	1383	ERR5886513	17615	A	G	1	2021-01-28	Spain
ORF1ab_2172_NA	ORF1ab	2172	ERR5886513	19983	C	+T	0,0567376	2021-01-28	Spain
S_68_NA	S	68	ERR5886513	21764	A	-TACATG	0,922458	2021-01-28	Spain
S_143_NA	S	143	ERR5886513	21990	T	-TTA	0,78125	2021-01-28	Spain
S_501_Y	S	501	ERR5886513	23063	A	T	0,998605	2021-01-28	Spain
S_570_D	S	570	ERR5886513	23271	C	A	1	2021-01-28	Spain
S_614_G	S	614	ERR5886513	23403	A	G	0,995002	2021-01-28	Spain
S_681_H	S	681	ERR5886513	23604	C	A	1	2021-01-28	Spain
S_716_I	S	716	ERR5886513	23709	C	T	1	2021-01-28	Spain
S_982_A	S	982	ERR5886513	24506	T	G	1	2021-01-28	Spain
S_1118_H	S	1118	ERR5886513	24914	G	C	1	2021-01-28	Spain
ORF8_27_*	ORF8	27	ERR5886513	27972	C	T	1	2021-01-28	Spain
ORF8_52_I	ORF8	52	ERR5886513	28048	G	T	1	2021-01-28	Spain
ORF8_73_C	ORF8	73	ERR5886513	28111	A	G	1	2021-01-28	Spain
N_3_H	N	3	ERR5886513	28280	G	C	1	2021-01-28	Spain
N_3_V	N	3	ERR5886513	28281	A	T	0,999556	2021-01-28	Spain
N_3_E	N	3	ERR5886513	28282	T	A	0,99956	2021-01-28	Spain
N_203_K	N	203	ERR5886513	28881	G	A	1	2021-01-28	Spain
N_204_R	N	204	ERR5886513	28883	G	C	1	2021-01-28	Spain
N_235_F	N	235	ERR5886513	28977	C	T	1	2021-01-28	Spain
ORF1ab_2144_NA	ORF1ab	2144	ERR5886514	6696	C	+T	0,0565046	2020-04-13	Spain
ORF1ab_2717_V	ORF1ab	2717	ERR5886514	8415	A	T	0,13141	2020-04-13	Spain
ORF1ab_314_L	ORF1ab	314	ERR5886514	14408	C	T	1	2020-04-13	Spain
ORF1ab_1547_S	ORF1ab	1547	ERR5886514	18106	G	T	1	2020-04-13	Spain
S_614_G	S	614	ERR5886514	23403	A	G	1	2020-04-13	Spain
N_323_D	N	323	ERR5886514	29242	A	T	0,0675182	2020-04-13	Spain
ORF1ab_1001_I	ORF1ab	1001	ERR5886515	3267	C	T	0,998931	2021-01-29	Spain
ORF1ab_1527_L	ORF1ab	1527	ERR5886515	4844	T	C	1	2021-01-29	Spain
ORF1ab_1708_D	ORF1ab	1708	ERR5886515	5388	C	A	1	2021-01-29	Spain
ORF1ab_2144_NA	ORF1ab	2144	ERR5886515	6696	C	+T	0,0528198	2021-01-29	Spain
ORF1ab_2230_T	ORF1ab	2230	ERR5886515	6954	T	C	1	2021-01-29	Spain
ORF1ab_3674_NA	ORF1ab	3674	ERR5886515	11287	G	-TCTGGTTTT	0,954474	2021-01-29	Spain
ORF1ab_314_L	ORF1ab	314	ERR5886515	14408	C	T	0,999596	2021-01-29	Spain
ORF1ab_833_NA	ORF1ab	833	ERR5886515	15965	G	+T	0,0785731	2021-01-29	Spain
S_68_NA	S	68	ERR5886515	21764	A	-TACATG	0,929967	2021-01-29	Spain
S_143_NA	S	143	ERR5886515	21990	T	-TTA	0,789062	2021-01-29	Spain
S_500_S	S	500	ERR5886515	23060	A	T	0,121943	2021-01-29	Spain
S_501_Y	S	501	ERR5886515	23063	A	T	0,999672	2021-01-29	Spain
S_570_D	S	570	ERR5886515	23271	C	A	1	2021-01-29	Spain
S_585_F	S	585	ERR5886515	23315	C	T	1	2021-01-29	Spain
S_614_G	S	614	ERR5886515	23403	A	G	0,999262	2021-01-29	Spain
S_681_H	S	681	ERR5886515	23604	C	A	0,999415	2021-01-29	Spain
S_716_I	S	716	ERR5886515	23709	C	T	1	2021-01-29	Spain
S_982_A	S	982	ERR5886515	24506	T	G	0,999591	2021-01-29	Spain
S_1118_H	S	1118	ERR5886515	24914	G	C	1	2021-01-29	Spain
ORF8_27_*	ORF8	27	ERR5886515	27972	C	T	1	2021-01-29	Spain
ORF8_52_I	ORF8	52	ERR5886515	28048	G	T	0,999494	2021-01-29	Spain
ORF8_68_*	ORF8	68	ERR5886515	28095	A	T	0,945431	2021-01-29	Spain
ORF8_73_C	ORF8	73	ERR5886515	28111	A	G	0,999379	2021-01-29	Spain
N_3_H	N	3	ERR5886515	28280	G	C	0,998801	2021-01-29	Spain
N_3_V	N	3	ERR5886515	28281	A	T	0,998795	2021-01-29	Spain
N_3_E	N	3	ERR5886515	28282	T	A	0,9994	2021-01-29	Spain
N_203_K	N	203	ERR5886515	28881	G	A	0,998888	2021-01-29	Spain
N_204_R	N	204	ERR5886515	28883	G	C	0,998909	2021-01-29	Spain
N_235_F	N	235	ERR5886515	28977	C	T	1	2021-01-29	Spain
ORF1ab_1001_I	ORF1ab	1001	ERR5886518	3267	C	T	0,999387	2021-02-09	Spain
ORF1ab_1708_D	ORF1ab	1708	ERR5886518	5388	C	A	1	2021-02-09	Spain
ORF1ab_2230_T	ORF1ab	2230	ERR5886518	6954	T	C	1	2021-02-09	Spain
ORF1ab_3674_NA	ORF1ab	3674	ERR5886518	11287	G	-TCTGGTTTT	0,94686	2021-02-09	Spain
ORF1ab_314_L	ORF1ab	314	ERR5886518	14408	C	T	1	2021-02-09	Spain
S_68_NA	S	68	ERR5886518	21764	A	-TACATG	0,937988	2021-02-09	Spain
S_143_NA	S	143	ERR5886518	21990	T	-TTA	0,790833	2021-02-09	Spain
S_501_Y	S	501	ERR5886518	23063	A	T	1	2021-02-09	Spain
S_570_D	S	570	ERR5886518	23271	C	A	0,999406	2021-02-09	Spain
S_614_G	S	614	ERR5886518	23403	A	G	0,99938	2021-02-09	Spain
S_681_H	S	681	ERR5886518	23604	C	A	0,999128	2021-02-09	Spain
S_716_I	S	716	ERR5886518	23709	C	T	1	2021-02-09	Spain
S_982_A	S	982	ERR5886518	24506	T	G	1	2021-02-09	Spain
S_1118_H	S	1118	ERR5886518	24914	G	C	1	2021-02-09	Spain
ORF8_27_*	ORF8	27	ERR5886518	27972	C	T	1	2021-02-09	Spain
ORF8_52_I	ORF8	52	ERR5886518	28048	G	T	1	2021-02-09	Spain
ORF8_73_C	ORF8	73	ERR5886518	28111	A	G	1	2021-02-09	Spain
N_3_H	N	3	ERR5886518	28280	G	C	1	2021-02-09	Spain
N_3_V	N	3	ERR5886518	28281	A	T	1	2021-02-09	Spain
N_3_E	N	3	ERR5886518	28282	T	A	0,999067	2021-02-09	Spain
N_203_K	N	203	ERR5886518	28881	G	A	1	2021-02-09	Spain
N_204_R	N	204	ERR5886518	28883	G	C	1	2021-02-09	Spain
N_235_F	N	235	ERR5886518	28977	C	T	1	2021-02-09	Spain
ORF1ab_1001_I	ORF1ab	1001	ERR5886523	3267	C	T	0,998685	2021-02-12	Spain
ORF1ab_1708_D	ORF1ab	1708	ERR5886523	5388	C	A	1	2021-02-12	Spain
ORF1ab_2144_NA	ORF1ab	2144	ERR5886523	6696	C	+T	0,0698273	2021-02-12	Spain
ORF1ab_2230_T	ORF1ab	2230	ERR5886523	6954	T	C	1	2021-02-12	Spain
ORF1ab_3488_I	ORF1ab	3488	ERR5886523	10728	C	T	0,997605	2021-02-12	Spain
ORF1ab_3674_NA	ORF1ab	3674	ERR5886523	11287	G	-TCTGGTTTT	0,896772	2021-02-12	Spain
ORF1ab_3800_I	ORF1ab	3800	ERR5886523	11663	C	A	1	2021-02-12	Spain
ORF1ab_3966_R	ORF1ab	3966	ERR5886523	12162	A	G	1	2021-02-12	Spain
ORF1ab_314_L	ORF1ab	314	ERR5886523	14408	C	T	1	2021-02-12	Spain
ORF1ab_833_NA	ORF1ab	833	ERR5886523	15965	G	+T	0,120807	2021-02-12	Spain
ORF1ab_997_L	ORF1ab	997	ERR5886523	16457	C	T	1	2021-02-12	Spain
ORF1ab_1383_R	ORF1ab	1383	ERR5886523	17615	A	G	1	2021-02-12	Spain
ORF1ab_1634_NA	ORF1ab	1634	ERR5886523	18368	G	+T	0,057701	2021-02-12	Spain
S_68_NA	S	68	ERR5886523	21764	A	-TACATG	0,929226	2021-02-12	Spain
S_143_NA	S	143	ERR5886523	21990	T	-TTA	0,781931	2021-02-12	Spain
S_501_Y	S	501	ERR5886523	23063	A	T	0,998929	2021-02-12	Spain
S_570_D	S	570	ERR5886523	23271	C	A	1	2021-02-12	Spain
S_614_G	S	614	ERR5886523	23403	A	G	0,999526	2021-02-12	Spain
S_681_H	S	681	ERR5886523	23604	C	A	1	2021-02-12	Spain
S_716_I	S	716	ERR5886523	23709	C	T	1	2021-02-12	Spain
S_982_A	S	982	ERR5886523	24506	T	G	1	2021-02-12	Spain
S_1118_H	S	1118	ERR5886523	24914	G	C	1	2021-02-12	Spain
ORF3a_103_S	ORF3a	103	ERR5886523	25699	G	T	0,999309	2021-02-12	Spain
ORF8_27_*	ORF8	27	ERR5886523	27972	C	T	0,999363	2021-02-12	Spain
ORF8_52_I	ORF8	52	ERR5886523	28048	G	T	0,999275	2021-02-12	Spain
ORF8_73_C	ORF8	73	ERR5886523	28111	A	G	1	2021-02-12	Spain
N_3_H	N	3	ERR5886523	28280	G	C	0,999385	2021-02-12	Spain
N_3_V	N	3	ERR5886523	28281	A	T	1	2021-02-12	Spain
N_3_E	N	3	ERR5886523	28282	T	A	1	2021-02-12	Spain
N_203_K	N	203	ERR5886523	28881	G	A	1	2021-02-12	Spain
N_204_R	N	204	ERR5886523	28883	G	C	1	2021-02-12	Spain
N_235_F	N	235	ERR5886523	28977	C	T	1	2021-02-12	Spain
ORF1ab_427_NA	ORF1ab	427	ERR5886524	1546	T	-A	0,0519481	2020-04-14	Spain
ORF1ab_927_L	ORF1ab	927	ERR5886524	3045	C	T	0,997423	2020-04-14	Spain
ORF1ab_1569_N	ORF1ab	1569	ERR5886524	4972	G	T	0,996255	2020-04-14	Spain
ORF1ab_1631_V	ORF1ab	1631	ERR5886524	5157	C	T	1	2020-04-14	Spain
ORF1ab_2144_NA	ORF1ab	2144	ERR5886524	6696	C	+T	0,0673887	2020-04-14	Spain
ORF1ab_2717_V	ORF1ab	2717	ERR5886524	8415	A	T	0,0948276	2020-04-14	Spain
ORF1ab_4354_I	ORF1ab	4354	ERR5886524	13326	C	T	0,997027	2020-04-14	Spain
ORF1ab_105_L	ORF1ab	105	ERR5886524	13780	A	T	0,0593434	2020-04-14	Spain
ORF1ab_314_L	ORF1ab	314	ERR5886524	14408	C	T	1	2020-04-14	Spain
ORF1ab_833_NA	ORF1ab	833	ERR5886524	15965	G	+T	0,0678541	2020-04-14	Spain
ORF1ab_1547_S	ORF1ab	1547	ERR5886524	18106	G	T	1	2020-04-14	Spain
ORF1ab_2306_V	ORF1ab	2306	ERR5886524	20384	C	T	0,996753	2020-04-14	Spain
ORF1ab_2400_H	ORF1ab	2400	ERR5886524	20667	A	T	0,0656109	2020-04-14	Spain
S_614_G	S	614	ERR5886524	23403	A	G	1	2020-04-14	Spain
ORF1ab_1001_I	ORF1ab	1001	ERR5886525	3267	C	T	0,999459	2021-01-29	Spain
ORF1ab_1567_A	ORF1ab	1567	ERR5886525	4964	A	G	1	2021-01-29	Spain
ORF1ab_1708_D	ORF1ab	1708	ERR5886525	5388	C	A	0,998739	2021-01-29	Spain
ORF1ab_2230_T	ORF1ab	2230	ERR5886525	6954	T	C	1	2021-01-29	Spain
ORF1ab_3061_V	ORF1ab	3061	ERR5886525	9447	C	T	0,0833765	2021-01-29	Spain
ORF1ab_3674_NA	ORF1ab	3674	ERR5886525	11287	G	-TCTGGTTTT	0,952331	2021-01-29	Spain
ORF1ab_3966_R	ORF1ab	3966	ERR5886525	12162	A	G	1	2021-01-29	Spain
ORF1ab_314_L	ORF1ab	314	ERR5886525	14408	C	T	0,999056	2021-01-29	Spain
ORF1ab_1383_R	ORF1ab	1383	ERR5886525	17615	A	G	0,998557	2021-01-29	Spain
ORF1ab_1807_Q	ORF1ab	1807	ERR5886525	18888	C	A	1	2021-01-29	Spain
S_68_NA	S	68	ERR5886525	21764	A	-TACATG	0,93961	2021-01-29	Spain
S_143_NA	S	143	ERR5886525	21990	T	-TTA	0,791919	2021-01-29	Spain
S_501_Y	S	501	ERR5886525	23063	A	T	1	2021-01-29	Spain
S_570_D	S	570	ERR5886525	23271	C	A	1	2021-01-29	Spain
S_614_G	S	614	ERR5886525	23403	A	G	1	2021-01-29	Spain
S_681_H	S	681	ERR5886525	23604	C	A	1	2021-01-29	Spain
S_716_I	S	716	ERR5886525	23709	C	T	0,999314	2021-01-29	Spain
S_982_A	S	982	ERR5886525	24506	T	G	1	2021-01-29	Spain
S_1118_H	S	1118	ERR5886525	24914	G	C	0,999565	2021-01-29	Spain
ORF8_27_*	ORF8	27	ERR5886525	27972	C	T	1	2021-01-29	Spain
ORF8_52_I	ORF8	52	ERR5886525	28048	G	T	1	2021-01-29	Spain
ORF8_73_C	ORF8	73	ERR5886525	28111	A	G	0,997378	2021-01-29	Spain
N_3_H	N	3	ERR5886525	28280	G	C	0,99919	2021-01-29	Spain
N_3_V	N	3	ERR5886525	28281	A	T	0,99918	2021-01-29	Spain
N_3_E	N	3	ERR5886525	28282	T	A	0,998366	2021-01-29	Spain
N_203_K	N	203	ERR5886525	28881	G	A	1	2021-01-29	Spain
N_204_R	N	204	ERR5886525	28883	G	C	0,998742	2021-01-29	Spain
N_235_F	N	235	ERR5886525	28977	C	T	1	2021-01-29	Spain
ORF1ab_2017_R	ORF1ab	2017	ERR5886526	6315	A	G	0,999485	2021-01-25	Spain
ORF1ab_2144_L	ORF1ab	2144	ERR5886526	6696	C	T	0,0518234	2021-01-25	Spain
ORF1ab_2144_NA	ORF1ab	2144	ERR5886526	6696	C	+T	0,0561698	2021-01-25	Spain
ORF1ab_3097_A	ORF1ab	3097	ERR5886526	9555	T	C	1	2021-01-25	Spain
ORF1ab_3603_NA	ORF1ab	3603	ERR5886526	11074	C	-T	0,0509297	2021-01-25	Spain
ORF1ab_3610_NA	ORF1ab	3610	ERR5886526	11095	C	+T	0,0681656	2021-01-25	Spain
ORF1ab_4398_NA	ORF1ab	4398	ERR5886526	13459	G	+T	0,0839065	2021-01-25	Spain
ORF1ab_314_L	ORF1ab	314	ERR5886526	14408	C	T	0,999551	2021-01-25	Spain
ORF1ab_1116_L	ORF1ab	1116	ERR5886526	16813	G	T	1	2021-01-25	Spain
ORF1ab_1242_D	ORF1ab	1242	ERR5886526	17193	G	T	0,999764	2021-01-25	Spain
ORF1ab_1351_F	ORF1ab	1351	ERR5886526	17518	C	T	0,999455	2021-01-25	Spain
S_614_G	S	614	ERR5886526	23403	A	G	0,999622	2021-01-25	Spain
S_932_NA	S	932	ERR5886526	24358	C	+A	0,08106	2021-01-25	Spain
ORF3a_57_H	ORF3a	57	ERR5886526	25563	G	T	0,998957	2021-01-25	Spain
ORF3a_112_F	ORF3a	112	ERR5886526	25726	G	T	1	2021-01-25	Spain
ORF8_62_L	ORF8	62	ERR5886526	28077	G	C	1	2021-01-25	Spain
N_144_H	N	144	ERR5886526	28703	G	C	1	2021-01-25	Spain
N_190_I	N	190	ERR5886526	28842	G	T	1	2021-01-25	Spain
ORF1ab_1001_I	ORF1ab	1001	ERR5886527	3267	C	T	1	2021-02-12	Spain
ORF1ab_1708_D	ORF1ab	1708	ERR5886527	5388	C	A	0,999403	2021-02-12	Spain
ORF1ab_2144_NA	ORF1ab	2144	ERR5886527	6696	C	+T	0,0574163	2021-02-12	Spain
ORF1ab_2230_T	ORF1ab	2230	ERR5886527	6954	T	C	1	2021-02-12	Spain
ORF1ab_3488_I	ORF1ab	3488	ERR5886527	10728	C	T	1	2021-02-12	Spain
ORF1ab_3674_NA	ORF1ab	3674	ERR5886527	11287	G	-TCTGGTTTT	0,906877	2021-02-12	Spain
ORF1ab_3800_I	ORF1ab	3800	ERR5886527	11663	C	A	1	2021-02-12	Spain
ORF1ab_3966_R	ORF1ab	3966	ERR5886527	12162	A	G	0,998696	2021-02-12	Spain
ORF1ab_314_L	ORF1ab	314	ERR5886527	14408	C	T	1	2021-02-12	Spain
ORF1ab_833_NA	ORF1ab	833	ERR5886527	15965	G	+T	0,108267	2021-02-12	Spain
ORF1ab_997_L	ORF1ab	997	ERR5886527	16457	C	T	1	2021-02-12	Spain
ORF1ab_1383_R	ORF1ab	1383	ERR5886527	17615	A	G	0,999449	2021-02-12	Spain
S_68_NA	S	68	ERR5886527	21764	A	-TACATG	0,920018	2021-02-12	Spain
S_143_NA	S	143	ERR5886527	21990	T	-TTA	0,753953	2021-02-12	Spain
S_501_Y	S	501	ERR5886527	23063	A	T	1	2021-02-12	Spain
S_570_D	S	570	ERR5886527	23271	C	A	0,999454	2021-02-12	Spain
S_614_G	S	614	ERR5886527	23403	A	G	1	2021-02-12	Spain
S_681_H	S	681	ERR5886527	23604	C	A	1	2021-02-12	Spain
S_716_I	S	716	ERR5886527	23709	C	T	1	2021-02-12	Spain
S_982_A	S	982	ERR5886527	24506	T	G	1	2021-02-12	Spain
S_1118_H	S	1118	ERR5886527	24914	G	C	1	2021-02-12	Spain
ORF3a_103_S	ORF3a	103	ERR5886527	25699	G	T	1	2021-02-12	Spain
ORF8_27_*	ORF8	27	ERR5886527	27972	C	T	1	2021-02-12	Spain
ORF8_52_I	ORF8	52	ERR5886527	28048	G	T	1	2021-02-12	Spain
ORF8_73_C	ORF8	73	ERR5886527	28111	A	G	0,998972	2021-02-12	Spain
N_3_H	N	3	ERR5886527	28280	G	C	0,999199	2021-02-12	Spain
N_3_V	N	3	ERR5886527	28281	A	T	1	2021-02-12	Spain
N_3_E	N	3	ERR5886527	28282	T	A	1	2021-02-12	Spain
N_203_K	N	203	ERR5886527	28881	G	A	1	2021-02-12	Spain
N_204_R	N	204	ERR5886527	28883	G	C	1	2021-02-12	Spain
N_235_F	N	235	ERR5886527	28977	C	T	1	2021-02-12	Spain
N_260_NA	N	260	ERR5886527	29051	C	+A	0,0570605	2021-02-12	Spain
ORF1ab_2144_NA	ORF1ab	2144	ERR5886528	6696	C	+T	0,0562201	2020-04-13	Spain
ORF1ab_400_I	ORF1ab	400	ERR5886528	14666	C	T	1	2020-04-13	Spain
ORF1ab_833_NA	ORF1ab	833	ERR5886528	15965	G	+T	0,056444	2020-04-13	Spain
ORF3a_50_A	ORF3a	50	ERR5886528	25541	T	C	1	2020-04-13	Spain
ORF1ab_1001_I	ORF1ab	1001	ERR5886529	3267	C	T	1	2021-01-29	Spain
ORF1ab_1527_L	ORF1ab	1527	ERR5886529	4844	T	C	1	2021-01-29	Spain
ORF1ab_1708_D	ORF1ab	1708	ERR5886529	5388	C	A	0,99961	2021-01-29	Spain
ORF1ab_2230_T	ORF1ab	2230	ERR5886529	6954	T	C	1	2021-01-29	Spain
ORF1ab_3674_NA	ORF1ab	3674	ERR5886529	11287	G	-TCTGGTTTT	0,949572	2021-01-29	Spain
ORF1ab_314_L	ORF1ab	314	ERR5886529	14408	C	T	1	2021-01-29	Spain
ORF1ab_833_NA	ORF1ab	833	ERR5886529	15965	G	+T	0,0512762	2021-01-29	Spain
S_68_NA	S	68	ERR5886529	21764	A	-TACATG	0,920614	2021-01-29	Spain
S_143_NA	S	143	ERR5886529	21990	T	-TTA	0,798524	2021-01-29	Spain
S_501_Y	S	501	ERR5886529	23063	A	T	1	2021-01-29	Spain
S_570_D	S	570	ERR5886529	23271	C	A	0,999617	2021-01-29	Spain
S_585_F	S	585	ERR5886529	23315	C	T	1	2021-01-29	Spain
S_614_G	S	614	ERR5886529	23403	A	G	0,999228	2021-01-29	Spain
S_681_H	S	681	ERR5886529	23604	C	A	0,999339	2021-01-29	Spain
S_716_I	S	716	ERR5886529	23709	C	T	0,998709	2021-01-29	Spain
S_982_A	S	982	ERR5886529	24506	T	G	0,999572	2021-01-29	Spain
S_1118_H	S	1118	ERR5886529	24914	G	C	1	2021-01-29	Spain
ORF8_27_*	ORF8	27	ERR5886529	27972	C	T	0,998868	2021-01-29	Spain
ORF8_52_I	ORF8	52	ERR5886529	28048	G	T	1	2021-01-29	Spain
ORF8_68_*	ORF8	68	ERR5886529	28095	A	T	0,981132	2021-01-29	Spain
ORF8_73_C	ORF8	73	ERR5886529	28111	A	G	0,999675	2021-01-29	Spain
N_3_H	N	3	ERR5886529	28280	G	C	1	2021-01-29	Spain
N_3_V	N	3	ERR5886529	28281	A	T	1	2021-01-29	Spain
N_3_E	N	3	ERR5886529	28282	T	A	1	2021-01-29	Spain
N_203_K	N	203	ERR5886529	28881	G	A	1	2021-01-29	Spain
N_204_R	N	204	ERR5886529	28883	G	C	1	2021-01-29	Spain
N_235_F	N	235	ERR5886529	28977	C	T	1	2021-01-29	Spain
ORF1ab_514_NA	ORF1ab	514	ERR5886533	1806	G	+A	0,0588235	2020-04-13	Spain
ORF1ab_545_L	ORF1ab	545	ERR5886533	1899	G	T	0,0590717	2020-04-13	Spain
ORF1ab_1063_NA	ORF1ab	1063	ERR5886533	3452	G	+T	0,0636042	2020-04-13	Spain
ORF1ab_1136_K	ORF1ab	1136	ERR5886533	3671	G	A	0,0748503	2020-04-13	Spain
ORF1ab_2382_NA	ORF1ab	2382	ERR5886533	7409	A	-G	0,0687623	2020-04-13	Spain
ORF1ab_2704_NA	ORF1ab	2704	ERR5886533	8376	C	-A	0,137821	2020-04-13	Spain
ORF1ab_2753_F	ORF1ab	2753	ERR5886533	8522	G	T	0,0722222	2020-04-13	Spain
ORF1ab_2879_D	ORF1ab	2879	ERR5886533	8901	G	A	0,0772947	2020-04-13	Spain
ORF1ab_3316_NA	ORF1ab	3316	ERR5886533	10212	A	+T	0,0760778	2020-04-13	Spain
ORF1ab_3623_NA	ORF1ab	3623	ERR5886533	11133	C	+T	0,0890725	2020-04-13	Spain
ORF1ab_3849_NA	ORF1ab	3849	ERR5886533	11812	C	+A	0,0941915	2020-04-13	Spain
ORF1ab_4231_NA	ORF1ab	4231	ERR5886533	12958	T	+A	0,0796703	2020-04-13	Spain
ORF1ab_4302_NA	ORF1ab	4302	ERR5886533	13171	T	-G	0,0553083	2020-04-13	Spain
ORF1ab_4370_NA	ORF1ab	4370	ERR5886533	13373	T	-G	0,0632603	2020-04-13	Spain
ORF1ab_49_K	ORF1ab	49	ERR5886533	13612	G	A	0,0528634	2020-04-13	Spain
ORF1ab_400_I	ORF1ab	400	ERR5886533	14666	C	T	0,993569	2020-04-13	Spain
ORF1ab_601_K	ORF1ab	601	ERR5886533	15268	G	A	0,0571132	2020-04-13	Spain
ORF1ab_833_NA	ORF1ab	833	ERR5886533	15965	G	+T	0,150254	2020-04-13	Spain
ORF1ab_877_H	ORF1ab	877	ERR5886533	16098	A	T	0,0815308	2020-04-13	Spain
ORF1ab_1265_NA	ORF1ab	1265	ERR5886533	17260	T	-G	0,0537115	2020-04-13	Spain
ORF1ab_1634_NA	ORF1ab	1634	ERR5886533	18368	G	+T	0,0977564	2020-04-13	Spain
ORF1ab_1778_NA	ORF1ab	1778	ERR5886533	18799	C	-A	0,0783553	2020-04-13	Spain
ORF1ab_2066_L	ORF1ab	2066	ERR5886533	19663	T	C	0,0893204	2020-04-13	Spain
ORF1ab_2270_N	ORF1ab	2270	ERR5886533	20275	G	A	0,0802292	2020-04-13	Spain
ORF1ab_2387_A	ORF1ab	2387	ERR5886533	20627	G	C	0,10142	2020-04-13	Spain
ORF1ab_2425_K	ORF1ab	2425	ERR5886533	20740	C	A	0,127315	2020-04-13	Spain
S_211_NA	S	211	ERR5886533	22194	A	+T	0,0887097	2020-04-13	Spain
S_558_NA	S	558	ERR5886533	23236	G	+T	0,0508685	2020-04-13	Spain
S_614_G	S	614	ERR5886533	23403	A	G	0,0524887	2020-04-13	Spain
S_887_NA	S	887	ERR5886533	24223	C	+T	0,0689655	2020-04-13	Spain
S_1240_R	S	1240	ERR5886533	25280	T	C	0,0883621	2020-04-13	Spain
ORF3a_50_A	ORF3a	50	ERR5886533	25541	T	C	0,995181	2020-04-13	Spain
E_19_P	E	19	ERR5886533	26300	T	C	0,0526316	2020-04-13	Spain
ORF6_29_NA	ORF6	29	ERR5886533	27288	T	-G	0,0613718	2020-04-13	Spain
ORF8_3_L	ORF8	3	ERR5886533	27900	T	C	0,0505051	2020-04-13	Spain
N_7_NA	N	7	ERR5886533	28292	C	+A	0,0742285	2020-04-13	Spain
ORF1ab_1114_S	ORF1ab	1114	ERR5886535	3605	T	A	0,998734	2020-12-01	Spain
ORF1ab_314_L	ORF1ab	314	ERR5886535	14408	C	T	0,999503	2020-12-01	Spain
S_222_V	S	222	ERR5886535	22227	C	T	0,998662	2020-12-01	Spain
S_614_G	S	614	ERR5886535	23403	A	G	0,998649	2020-12-01	Spain
S_813_I	S	813	ERR5886535	24000	G	T	1	2020-12-01	Spain
S_1202_Q	S	1202	ERR5886535	25166	G	C	1	2020-12-01	Spain
N_220_V	N	220	ERR5886535	28932	C	T	1	2020-12-01	Spain
N_365_L	N	365	ERR5886535	29367	C	T	1	2020-12-01	Spain
ORF10_30_L	ORF10	30	ERR5886535	29645	G	T	0,998019	2020-12-01	Spain
ORF1ab_598_V	ORF1ab	598	ERR5886538	2057	A	G	1	2021-01-13	Spain
ORF1ab_2634_T	ORF1ab	2634	ERR5886538	8166	T	C	1	2021-01-13	Spain
ORF1ab_314_L	ORF1ab	314	ERR5886538	14408	C	T	1	2021-01-13	Spain
ORF1ab_2017_F	ORF1ab	2017	ERR5886538	19518	G	T	1	2021-01-13	Spain
S_222_V	S	222	ERR5886538	22227	C	T	1	2021-01-13	Spain
S_614_G	S	614	ERR5886538	23403	A	G	0,998839	2021-01-13	Spain
S_677_H	S	677	ERR5886538	23593	G	T	1	2021-01-13	Spain
ORF3a_202_L	ORF3a	202	ERR5886538	25996	G	T	0,998937	2021-01-13	Spain
N_220_V	N	220	ERR5886538	28932	C	T	1	2021-01-13	Spain
N_300_Y	N	300	ERR5886538	29171	C	T	1	2021-01-13	Spain
ORF10_30_L	ORF10	30	ERR5886538	29645	G	T	0,999307	2021-01-13	Spain
ORF1ab_5_A	ORF1ab	5	ERR5886539	279	T	C	1	2021-02-12	Spain
ORF1ab_981_G	ORF1ab	981	ERR5886539	3207	A	G	0,999178	2021-02-12	Spain
ORF1ab_1473_V	ORF1ab	1473	ERR5886539	4683	C	T	0,997468	2021-02-12	Spain
ORF1ab_2144_NA	ORF1ab	2144	ERR5886539	6696	C	+T	0,0714537	2021-02-12	Spain
ORF1ab_3623_S	ORF1ab	3623	ERR5886539	11132	G	T	0,999472	2021-02-12	Spain
ORF1ab_314_L	ORF1ab	314	ERR5886539	14408	C	T	1	2021-02-12	Spain
ORF1ab_833_NA	ORF1ab	833	ERR5886539	15965	G	+T	0,127947	2021-02-12	Spain
ORF1ab_1634_NA	ORF1ab	1634	ERR5886539	18368	G	+T	0,0591043	2021-02-12	Spain
ORF1ab_1868_S	ORF1ab	1868	ERR5886539	19069	G	T	0,999045	2021-02-12	Spain
S_71_F	S	71	ERR5886539	21774	C	T	1	2021-02-12	Spain
S_222_V	S	222	ERR5886539	22227	C	T	1	2021-02-12	Spain
S_614_G	S	614	ERR5886539	23403	A	G	0,999415	2021-02-12	Spain
ORF8_30_L	ORF8	30	ERR5886539	27982	C	T	0,999272	2021-02-12	Spain
N_220_V	N	220	ERR5886539	28932	C	T	1	2021-02-12	Spain
N_260_NA	N	260	ERR5886539	29051	C	+A	0,0507042	2021-02-12	Spain
ORF10_30_L	ORF10	30	ERR5886539	29645	G	T	1	2021-02-12	Spain
ORF1ab_2097_V	ORF1ab	2097	ERR5886540	6555	C	T	0,0517598	2020-04-15	Spain
ORF1ab_75_K	ORF1ab	75	ERR5886540	13690	G	A	1	2020-04-15	Spain
ORF1ab_314_L	ORF1ab	314	ERR5886540	14408	C	T	1	2020-04-15	Spain
ORF1ab_833_NA	ORF1ab	833	ERR5886540	15965	G	+T	0,0687623	2020-04-15	Spain
S_3_NA	S	3	ERR5886540	21569	G	+T	0,0992366	2020-04-15	Spain
S_614_G	S	614	ERR5886540	23403	A	G	1	2020-04-15	Spain
ORF1ab_1001_I	ORF1ab	1001	ERR5886541	3267	C	T	0,999077	2021-02-01	Spain
ORF1ab_1708_D	ORF1ab	1708	ERR5886541	5388	C	A	1	2021-02-01	Spain
ORF1ab_2230_T	ORF1ab	2230	ERR5886541	6954	T	C	1	2021-02-01	Spain
ORF1ab_2639_R	ORF1ab	2639	ERR5886541	8181	A	G	1	2021-02-01	Spain
ORF1ab_3603_NA	ORF1ab	3603	ERR5886541	11074	C	-T	0,0550459	2021-02-01	Spain
ORF1ab_3674_NA	ORF1ab	3674	ERR5886541	11287	G	-TCTGGTTTT	0,951915	2021-02-01	Spain
ORF1ab_314_L	ORF1ab	314	ERR5886541	14408	C	T	1	2021-02-01	Spain
S_68_NA	S	68	ERR5886541	21764	A	-TACATG	0,933702	2021-02-01	Spain
S_143_NA	S	143	ERR5886541	21990	T	-TTA	0,799207	2021-02-01	Spain
S_501_Y	S	501	ERR5886541	23063	A	T	1	2021-02-01	Spain
S_570_D	S	570	ERR5886541	23271	C	A	1	2021-02-01	Spain
S_614_G	S	614	ERR5886541	23403	A	G	1	2021-02-01	Spain
S_681_H	S	681	ERR5886541	23604	C	A	1	2021-02-01	Spain
S_716_I	S	716	ERR5886541	23709	C	T	1	2021-02-01	Spain
S_982_A	S	982	ERR5886541	24506	T	G	1	2021-02-01	Spain
S_1118_H	S	1118	ERR5886541	24914	G	C	0,999662	2021-02-01	Spain
ORF7a_119_N	ORF7a	119	ERR5886541	27750	G	T	1	2021-02-01	Spain
ORF8_27_*	ORF8	27	ERR5886541	27972	C	T	1	2021-02-01	Spain
ORF8_52_I	ORF8	52	ERR5886541	28048	G	T	1	2021-02-01	Spain
ORF8_73_C	ORF8	73	ERR5886541	28111	A	G	1	2021-02-01	Spain
N_3_H	N	3	ERR5886541	28280	G	C	0,999586	2021-02-01	Spain
N_3_V	N	3	ERR5886541	28281	A	T	0,999583	2021-02-01	Spain
N_3_E	N	3	ERR5886541	28282	T	A	0,999585	2021-02-01	Spain
N_203_K	N	203	ERR5886541	28881	G	A	1	2021-02-01	Spain
N_204_R	N	204	ERR5886541	28883	G	C	1	2021-02-01	Spain
N_235_F	N	235	ERR5886541	28977	C	T	1	2021-02-01	Spain
ORF1ab_314_L	ORF1ab	314	ERR5886542	14408	C	T	0,997701	2020-04-16	Spain
ORF1ab_833_NA	ORF1ab	833	ERR5886542	15965	G	+T	0,0545094	2020-04-16	Spain
ORF1ab_1050_I	ORF1ab	1050	ERR5886542	16616	C	T	1	2020-04-16	Spain
S_3_NA	S	3	ERR5886542	21569	G	+T	0,0511811	2020-04-16	Spain
S_5_F	S	5	ERR5886542	21575	C	T	1	2020-04-16	Spain
S_614_G	S	614	ERR5886542	23403	A	G	1	2020-04-16	Spain
ORF10_4_V	ORF10	4	ERR5886542	29567	A	G	1	2020-04-16	Spain
ORF1ab_1001_I	ORF1ab	1001	ERR5886543	3267	C	T	1	2021-01-25	Spain
ORF1ab_1708_D	ORF1ab	1708	ERR5886543	5388	C	A	0,999452	2021-01-25	Spain
ORF1ab_2144_NA	ORF1ab	2144	ERR5886543	6696	C	+T	0,0517034	2021-01-25	Spain
ORF1ab_2230_T	ORF1ab	2230	ERR5886543	6954	T	C	1	2021-01-25	Spain
ORF1ab_3674_NA	ORF1ab	3674	ERR5886543	11287	G	-TCTGGTTTT	0,958551	2021-01-25	Spain
ORF1ab_314_L	ORF1ab	314	ERR5886543	14408	C	T	1	2021-01-25	Spain
S_68_NA	S	68	ERR5886543	21764	A	-TACATG	0,925325	2021-01-25	Spain
S_143_NA	S	143	ERR5886543	21990	T	-TTA	0,763029	2021-01-25	Spain
S_501_Y	S	501	ERR5886543	23063	A	T	1	2021-01-25	Spain
S_570_D	S	570	ERR5886543	23271	C	A	1	2021-01-25	Spain
S_614_G	S	614	ERR5886543	23403	A	G	1	2021-01-25	Spain
S_681_H	S	681	ERR5886543	23604	C	A	1	2021-01-25	Spain
S_716_I	S	716	ERR5886543	23709	C	T	0,999148	2021-01-25	Spain
S_982_A	S	982	ERR5886543	24506	T	G	0,999318	2021-01-25	Spain
S_1118_H	S	1118	ERR5886543	24914	G	C	1	2021-01-25	Spain
ORF8_27_*	ORF8	27	ERR5886543	27972	C	T	1	2021-01-25	Spain
ORF8_52_I	ORF8	52	ERR5886543	28048	G	T	1	2021-01-25	Spain
ORF8_73_C	ORF8	73	ERR5886543	28111	A	G	0,999495	2021-01-25	Spain
N_3_H	N	3	ERR5886543	28280	G	C	1	2021-01-25	Spain
N_3_V	N	3	ERR5886543	28281	A	T	0,999026	2021-01-25	Spain
N_3_E	N	3	ERR5886543	28282	T	A	0,999031	2021-01-25	Spain
N_203_K	N	203	ERR5886543	28881	G	A	1	2021-01-25	Spain
N_204_R	N	204	ERR5886543	28883	G	C	1	2021-01-25	Spain
N_235_F	N	235	ERR5886543	28977	C	T	1	2021-01-25	Spain
ORF1ab_1001_I	ORF1ab	1001	ERR5886544	3267	C	T	0,99809	2021-01-22	Spain
ORF1ab_1708_D	ORF1ab	1708	ERR5886544	5388	C	A	1	2021-01-22	Spain
ORF1ab_2230_T	ORF1ab	2230	ERR5886544	6954	T	C	1	2021-01-22	Spain
ORF1ab_3674_NA	ORF1ab	3674	ERR5886544	11287	G	-TCTGGTTTT	0,94945	2021-01-22	Spain
ORF1ab_314_L	ORF1ab	314	ERR5886544	14408	C	T	1	2021-01-22	Spain
ORF1ab_561_NA	ORF1ab	561	ERR5886544	15150	G	+T	0,117318	2021-01-22	Spain
ORF1ab_2172_NA	ORF1ab	2172	ERR5886544	19983	C	+T	0,105042	2021-01-22	Spain
S_68_NA	S	68	ERR5886544	21764	A	-TACATG	0,923645	2021-01-22	Spain
S_143_NA	S	143	ERR5886544	21990	T	-TTA	0,783769	2021-01-22	Spain
S_501_Y	S	501	ERR5886544	23063	A	T	1	2021-01-22	Spain
S_570_D	S	570	ERR5886544	23271	C	A	1	2021-01-22	Spain
S_614_G	S	614	ERR5886544	23403	A	G	1	2021-01-22	Spain
S_681_H	S	681	ERR5886544	23604	C	A	1	2021-01-22	Spain
S_716_I	S	716	ERR5886544	23709	C	T	1	2021-01-22	Spain
S_982_A	S	982	ERR5886544	24506	T	G	0,989136	2021-01-22	Spain
S_1118_H	S	1118	ERR5886544	24914	G	C	0,999023	2021-01-22	Spain
ORF8_27_*	ORF8	27	ERR5886544	27972	C	T	0,999598	2021-01-22	Spain
ORF8_52_I	ORF8	52	ERR5886544	28048	G	T	1	2021-01-22	Spain
ORF8_68_*	ORF8	68	ERR5886544	28095	A	T	0,994048	2021-01-22	Spain
ORF8_73_C	ORF8	73	ERR5886544	28111	A	G	0,99934	2021-01-22	Spain
N_3_H	N	3	ERR5886544	28280	G	C	1	2021-01-22	Spain
N_3_V	N	3	ERR5886544	28281	A	T	1	2021-01-22	Spain
N_3_E	N	3	ERR5886544	28282	T	A	0,999411	2021-01-22	Spain
N_203_K	N	203	ERR5886544	28881	G	A	1	2021-01-22	Spain
N_204_R	N	204	ERR5886544	28883	G	C	1	2021-01-22	Spain
N_235_F	N	235	ERR5886544	28977	C	T	1	2021-01-22	Spain
ORF1ab_5_A	ORF1ab	5	ERR5886545	279	T	C	1	2021-02-12	Spain
ORF1ab_981_G	ORF1ab	981	ERR5886545	3207	A	G	1	2021-02-12	Spain
ORF1ab_1473_V	ORF1ab	1473	ERR5886545	4683	C	T	0,998259	2021-02-12	Spain
ORF1ab_3623_S	ORF1ab	3623	ERR5886545	11132	G	T	0,999479	2021-02-12	Spain
ORF1ab_314_L	ORF1ab	314	ERR5886545	14408	C	T	0,999518	2021-02-12	Spain
ORF1ab_1868_S	ORF1ab	1868	ERR5886545	19069	G	T	1	2021-02-12	Spain
S_71_F	S	71	ERR5886545	21774	C	T	0,998686	2021-02-12	Spain
S_222_V	S	222	ERR5886545	22227	C	T	1	2021-02-12	Spain
S_614_G	S	614	ERR5886545	23403	A	G	1	2021-02-12	Spain
ORF8_30_L	ORF8	30	ERR5886545	27982	C	T	1	2021-02-12	Spain
N_220_V	N	220	ERR5886545	28932	C	T	1	2021-02-12	Spain
ORF10_30_L	ORF10	30	ERR5886545	29645	G	T	0,999019	2021-02-12	Spain
ORF1ab_1001_I	ORF1ab	1001	ERR5886547	3267	C	T	1	2021-02-02	Spain
ORF1ab_1708_D	ORF1ab	1708	ERR5886547	5388	C	A	0,999506	2021-02-02	Spain
ORF1ab_2092_Y	ORF1ab	2092	ERR5886547	6539	C	T	0,994399	2021-02-02	Spain
ORF1ab_2144_NA	ORF1ab	2144	ERR5886547	6696	C	+T	0,0602236	2021-02-02	Spain
ORF1ab_2230_T	ORF1ab	2230	ERR5886547	6954	T	C	1	2021-02-02	Spain
ORF1ab_2273_F	ORF1ab	2273	ERR5886547	7083	C	T	1	2021-02-02	Spain
ORF1ab_2606_NA	ORF1ab	2606	ERR5886547	8083	G	+A	0,181471	2021-02-02	Spain
ORF1ab_2607_K	ORF1ab	2607	ERR5886547	8084	G	A	0,999466	2021-02-02	Spain
ORF1ab_3674_NA	ORF1ab	3674	ERR5886547	11287	G	-TCTGGTTTT	0,947339	2021-02-02	Spain
ORF1ab_314_L	ORF1ab	314	ERR5886547	14408	C	T	1	2021-02-02	Spain
ORF1ab_1041_C	ORF1ab	1041	ERR5886547	16588	G	T	0,132319	2021-02-02	Spain
ORF1ab_1383_R	ORF1ab	1383	ERR5886547	17615	A	G	0,998821	2021-02-02	Spain
S_68_NA	S	68	ERR5886547	21764	A	-TACATG	0,921407	2021-02-02	Spain
S_143_NA	S	143	ERR5886547	21990	T	-TTA	0,794228	2021-02-02	Spain
S_501_Y	S	501	ERR5886547	23063	A	T	1	2021-02-02	Spain
S_570_D	S	570	ERR5886547	23271	C	A	0,999133	2021-02-02	Spain
S_614_G	S	614	ERR5886547	23403	A	G	0,999554	2021-02-02	Spain
S_681_H	S	681	ERR5886547	23604	C	A	1	2021-02-02	Spain
S_716_I	S	716	ERR5886547	23709	C	T	0,999231	2021-02-02	Spain
S_982_A	S	982	ERR5886547	24506	T	G	0,999483	2021-02-02	Spain
S_1118_H	S	1118	ERR5886547	24914	G	C	1	2021-02-02	Spain
ORF8_27_*	ORF8	27	ERR5886547	27972	C	T	1	2021-02-02	Spain
ORF8_52_I	ORF8	52	ERR5886547	28048	G	T	1	2021-02-02	Spain
ORF8_73_C	ORF8	73	ERR5886547	28111	A	G	1	2021-02-02	Spain
N_3_H	N	3	ERR5886547	28280	G	C	1	2021-02-02	Spain
N_3_V	N	3	ERR5886547	28281	A	T	0,99931	2021-02-02	Spain
N_3_E	N	3	ERR5886547	28282	T	A	1	2021-02-02	Spain
N_203_K	N	203	ERR5886547	28881	G	A	1	2021-02-02	Spain
N_204_R	N	204	ERR5886547	28883	G	C	1	2021-02-02	Spain
N_235_F	N	235	ERR5886547	28977	C	T	1	2021-02-02	Spain
ORF1ab_3623_S	ORF1ab	3623	ERR5886549	11132	G	T	1	2021-01-14	Spain
ORF1ab_314_L	ORF1ab	314	ERR5886549	14408	C	T	1	2021-01-14	Spain
ORF1ab_1397_I	ORF1ab	1397	ERR5886549	17658	G	T	1	2021-01-14	Spain
ORF1ab_2222_V	ORF1ab	2222	ERR5886549	20132	C	T	1	2021-01-14	Spain
S_222_V	S	222	ERR5886549	22227	C	T	0,99798	2021-01-14	Spain
S_614_G	S	614	ERR5886549	23403	A	G	0,999359	2021-01-14	Spain
ORF3a_234_K	ORF3a	234	ERR5886549	26094	T	A	1	2021-01-14	Spain
N_220_V	N	220	ERR5886549	28932	C	T	1	2021-01-14	Spain
ORF10_30_L	ORF10	30	ERR5886549	29645	G	T	1	2021-01-14	Spain
ORF1ab_651_L	ORF1ab	651	ERR5886550	2216	T	C	1	2021-01-21	Spain
ORF1ab_1001_I	ORF1ab	1001	ERR5886550	3267	C	T	1	2021-01-21	Spain
ORF1ab_1708_D	ORF1ab	1708	ERR5886550	5388	C	A	1	2021-01-21	Spain
ORF1ab_2144_NA	ORF1ab	2144	ERR5886550	6696	C	+T	0,0704772	2021-01-21	Spain
ORF1ab_2230_T	ORF1ab	2230	ERR5886550	6954	T	C	1	2021-01-21	Spain
ORF1ab_3674_NA	ORF1ab	3674	ERR5886550	11287	G	-TCTGGTTTT	0,940575	2021-01-21	Spain
ORF1ab_314_L	ORF1ab	314	ERR5886550	14408	C	T	0,986391	2021-01-21	Spain
ORF1ab_1957_NA	ORF1ab	1957	ERR5886550	19338	A	+G	0,0753769	2021-01-21	Spain
S_3_NA	S	3	ERR5886550	21569	G	+T	0,0707965	2021-01-21	Spain
S_5_F	S	5	ERR5886550	21575	C	T	1	2021-01-21	Spain
S_68_NA	S	68	ERR5886550	21764	A	-TACATG	0,923354	2021-01-21	Spain
S_143_NA	S	143	ERR5886550	21990	T	-TTA	0,776804	2021-01-21	Spain
S_501_Y	S	501	ERR5886550	23063	A	T	1	2021-01-21	Spain
S_570_D	S	570	ERR5886550	23271	C	A	1	2021-01-21	Spain
S_614_G	S	614	ERR5886550	23403	A	G	1	2021-01-21	Spain
S_681_H	S	681	ERR5886550	23604	C	A	1	2021-01-21	Spain
S_716_I	S	716	ERR5886550	23709	C	T	0,998185	2021-01-21	Spain
S_982_A	S	982	ERR5886550	24506	T	G	0,997994	2021-01-21	Spain
S_1118_H	S	1118	ERR5886550	24914	G	C	1	2021-01-21	Spain
ORF3a_131_C	ORF3a	131	ERR5886550	25785	G	T	1	2021-01-21	Spain
ORF8_27_*	ORF8	27	ERR5886550	27972	C	T	0,999221	2021-01-21	Spain
ORF8_52_I	ORF8	52	ERR5886550	28048	G	T	1	2021-01-21	Spain
ORF8_68_*	ORF8	68	ERR5886550	28095	A	T	0,998403	2021-01-21	Spain
ORF8_73_C	ORF8	73	ERR5886550	28111	A	G	0,999028	2021-01-21	Spain
N_3_H	N	3	ERR5886550	28280	G	C	0,999673	2021-01-21	Spain
N_3_V	N	3	ERR5886550	28281	A	T	1	2021-01-21	Spain
N_3_E	N	3	ERR5886550	28282	T	A	1	2021-01-21	Spain
N_203_K	N	203	ERR5886550	28881	G	A	1	2021-01-21	Spain
N_204_R	N	204	ERR5886550	28883	G	C	0,995455	2021-01-21	Spain
N_235_F	N	235	ERR5886550	28977	C	T	1	2021-01-21	Spain
ORF1ab_953_G	ORF1ab	953	ERR5886552	3123	A	G	1	2021-02-12	Spain
ORF1ab_1785_T	ORF1ab	1785	ERR5886552	5619	T	C	1	2021-02-12	Spain
ORF1ab_2144_NA	ORF1ab	2144	ERR5886552	6696	C	+T	0,0599937	2021-02-12	Spain
ORF1ab_3653_F	ORF1ab	3653	ERR5886552	11222	G	T	0,999567	2021-02-12	Spain
ORF1ab_314_L	ORF1ab	314	ERR5886552	14408	C	T	1	2021-02-12	Spain
S_614_G	S	614	ERR5886552	23403	A	G	0,999596	2021-02-12	Spain
S_822_F	S	822	ERR5886552	24026	C	T	1	2021-02-12	Spain
ORF3a_194_K	ORF3a	194	ERR5886552	25972	G	A	1	2021-02-12	Spain
ORF3a_223_I	ORF3a	223	ERR5886552	26060	C	T	0,999543	2021-02-12	Spain
ORF7a_65_L	ORF7a	65	ERR5886552	27586	T	C	0,997191	2021-02-12	Spain
ORF8_35_Y	ORF8	35	ERR5886552	27996	G	T	1	2021-02-12	Spain
N_194_L	N	194	ERR5886552	28854	C	T	1	2021-02-12	Spain
N_204_R	N	204	ERR5886552	28883	G	A	1	2021-02-12	Spain
N_270_L	N	270	ERR5886552	29081	G	T	1	2021-02-12	Spain
ORF10_8_V	ORF10	8	ERR5886552	29580	C	T	1	2021-02-12	Spain
ORF1ab_427_NA	ORF1ab	427	ERR5886553	1546	T	-A	0,118519	2020-04-13	Spain
ORF1ab_2717_V	ORF1ab	2717	ERR5886553	8415	A	T	0,113372	2020-04-13	Spain
ORF1ab_105_L	ORF1ab	105	ERR5886553	13780	A	T	0,0572082	2020-04-13	Spain
ORF1ab_314_L	ORF1ab	314	ERR5886553	14408	C	T	1	2020-04-13	Spain
ORF1ab_1547_S	ORF1ab	1547	ERR5886553	18106	G	T	1	2020-04-13	Spain
ORF1ab_2400_H	ORF1ab	2400	ERR5886553	20667	A	T	0,0798122	2020-04-13	Spain
S_529_M	S	529	ERR5886553	23148	A	T	0,0546968	2020-04-13	Spain
S_614_G	S	614	ERR5886553	23403	A	G	1	2020-04-13	Spain
S_1228_L	S	1228	ERR5886553	25244	G	T	0,339658	2020-04-13	Spain
M_204_F	M	204	ERR5886553	27133	A	T	0,110048	2020-04-13	Spain
ORF1ab_196_H	ORF1ab	196	ERR5886554	851	T	C	0,303957	2021-01-25	Spain
ORF1ab_1670_V	ORF1ab	1670	ERR5886554	5274	C	T	0,988004	2021-01-25	Spain
ORF1ab_2144_NA	ORF1ab	2144	ERR5886554	6696	C	+T	0,0550045	2021-01-25	Spain
ORF1ab_3117_I	ORF1ab	3117	ERR5886554	9615	C	T	0,0644468	2021-01-25	Spain
ORF1ab_3523_V	ORF1ab	3523	ERR5886554	10833	C	T	1	2021-01-25	Spain
ORF1ab_314_L	ORF1ab	314	ERR5886554	14408	C	T	1	2021-01-25	Spain
ORF1ab_440_V	ORF1ab	440	ERR5886554	14786	C	T	0,092114	2021-01-25	Spain
S_222_V	S	222	ERR5886554	22227	C	T	1	2021-01-25	Spain
S_614_G	S	614	ERR5886554	23403	A	G	1	2021-01-25	Spain
M_162_N	M	162	ERR5886554	27008	G	C	0,247619	2021-01-25	Spain
ORF8_67_F	ORF8	67	ERR5886554	28093	C	T	0,958517	2021-01-25	Spain
N_220_V	N	220	ERR5886554	28932	C	T	0,99851	2021-01-25	Spain
N_377_Y	N	377	ERR5886554	29402	G	T	1	2021-01-25	Spain
ORF10_30_L	ORF10	30	ERR5886554	29645	G	T	1	2021-01-25	Spain
ORF1ab_1001_I	ORF1ab	1001	ERR5886555	3267	C	T	1	2021-02-02	Spain
ORF1ab_1527_L	ORF1ab	1527	ERR5886555	4844	T	C	0,999475	2021-02-02	Spain
ORF1ab_1708_D	ORF1ab	1708	ERR5886555	5388	C	A	1	2021-02-02	Spain
ORF1ab_2144_NA	ORF1ab	2144	ERR5886555	6696	C	+T	0,0817767	2021-02-02	Spain
ORF1ab_2230_T	ORF1ab	2230	ERR5886555	6954	T	C	1	2021-02-02	Spain
ORF1ab_3674_NA	ORF1ab	3674	ERR5886555	11287	G	-TCTGGTTTT	0,939864	2021-02-02	Spain
ORF1ab_314_L	ORF1ab	314	ERR5886555	14408	C	T	0,999524	2021-02-02	Spain
S_68_NA	S	68	ERR5886555	21764	A	-TACATG	0,93407	2021-02-02	Spain
S_143_NA	S	143	ERR5886555	21990	T	-TTA	0,807117	2021-02-02	Spain
S_501_Y	S	501	ERR5886555	23063	A	T	0,999204	2021-02-02	Spain
S_570_D	S	570	ERR5886555	23271	C	A	1	2021-02-02	Spain
S_585_F	S	585	ERR5886555	23315	C	T	1	2021-02-02	Spain
S_614_G	S	614	ERR5886555	23403	A	G	0,998785	2021-02-02	Spain
S_681_H	S	681	ERR5886555	23604	C	A	1	2021-02-02	Spain
S_716_I	S	716	ERR5886555	23709	C	T	1	2021-02-02	Spain
S_982_A	S	982	ERR5886555	24506	T	G	0,999443	2021-02-02	Spain
S_1118_H	S	1118	ERR5886555	24914	G	C	1	2021-02-02	Spain
ORF8_27_*	ORF8	27	ERR5886555	27972	C	T	1	2021-02-02	Spain
ORF8_52_I	ORF8	52	ERR5886555	28048	G	T	0,999405	2021-02-02	Spain
ORF8_68_*	ORF8	68	ERR5886555	28095	A	T	0,993832	2021-02-02	Spain
ORF8_73_C	ORF8	73	ERR5886555	28111	A	G	0,999228	2021-02-02	Spain
N_3_H	N	3	ERR5886555	28280	G	C	1	2021-02-02	Spain
N_3_V	N	3	ERR5886555	28281	A	T	1	2021-02-02	Spain
N_3_E	N	3	ERR5886555	28282	T	A	0,999421	2021-02-02	Spain
N_203_K	N	203	ERR5886555	28881	G	A	0,998239	2021-02-02	Spain
N_204_R	N	204	ERR5886555	28883	G	C	1	2021-02-02	Spain
N_235_F	N	235	ERR5886555	28977	C	T	1	2021-02-02	Spain
ORF1ab_1001_I	ORF1ab	1001	ERR5886556	3267	C	T	0,999021	2021-01-27	Spain
ORF1ab_1567_A	ORF1ab	1567	ERR5886556	4964	A	G	0,998342	2021-01-27	Spain
ORF1ab_1708_D	ORF1ab	1708	ERR5886556	5388	C	A	0,999396	2021-01-27	Spain
ORF1ab_2230_T	ORF1ab	2230	ERR5886556	6954	T	C	1	2021-01-27	Spain
ORF1ab_3674_NA	ORF1ab	3674	ERR5886556	11287	G	-TCTGGTTTT	0,938329	2021-01-27	Spain
ORF1ab_3966_R	ORF1ab	3966	ERR5886556	12162	A	G	1	2021-01-27	Spain
ORF1ab_314_L	ORF1ab	314	ERR5886556	14408	C	T	1	2021-01-27	Spain
ORF1ab_1383_R	ORF1ab	1383	ERR5886556	17615	A	G	0,999459	2021-01-27	Spain
S_68_NA	S	68	ERR5886556	21764	A	-TACATG	0,936107	2021-01-27	Spain
S_143_NA	S	143	ERR5886556	21990	T	-TTA	0,791402	2021-01-27	Spain
S_501_Y	S	501	ERR5886556	23063	A	T	1	2021-01-27	Spain
S_570_D	S	570	ERR5886556	23271	C	A	0,998926	2021-01-27	Spain
S_614_G	S	614	ERR5886556	23403	A	G	1	2021-01-27	Spain
S_681_H	S	681	ERR5886556	23604	C	A	1	2021-01-27	Spain
S_716_I	S	716	ERR5886556	23709	C	T	0,998252	2021-01-27	Spain
S_982_A	S	982	ERR5886556	24506	T	G	1	2021-01-27	Spain
S_1118_H	S	1118	ERR5886556	24914	G	C	0,998549	2021-01-27	Spain
ORF3a_131_C	ORF3a	131	ERR5886556	25785	G	T	1	2021-01-27	Spain
ORF8_27_*	ORF8	27	ERR5886556	27972	C	T	1	2021-01-27	Spain
ORF8_52_I	ORF8	52	ERR5886556	28048	G	T	0,999412	2021-01-27	Spain
ORF8_73_C	ORF8	73	ERR5886556	28111	A	G	0,999723	2021-01-27	Spain
N_3_H	N	3	ERR5886556	28280	G	C	1	2021-01-27	Spain
N_3_V	N	3	ERR5886556	28281	A	T	0,9996	2021-01-27	Spain
N_3_E	N	3	ERR5886556	28282	T	A	0,998805	2021-01-27	Spain
N_203_K	N	203	ERR5886556	28881	G	A	1	2021-01-27	Spain
N_204_R	N	204	ERR5886556	28883	G	C	1	2021-01-27	Spain
N_235_F	N	235	ERR5886556	28977	C	T	1	2021-01-27	Spain
ORF1ab_622_A	ORF1ab	622	ERR5886557	2130	A	C	0,998342	2021-02-12	Spain
ORF1ab_1001_I	ORF1ab	1001	ERR5886557	3267	C	T	1	2021-02-12	Spain
ORF1ab_1708_D	ORF1ab	1708	ERR5886557	5388	C	A	0,99925	2021-02-12	Spain
ORF1ab_2039_F	ORF1ab	2039	ERR5886557	6380	C	T	1	2021-02-12	Spain
ORF1ab_2230_T	ORF1ab	2230	ERR5886557	6954	T	C	1	2021-02-12	Spain
ORF1ab_3349_I	ORF1ab	3349	ERR5886557	10310	G	A	1	2021-02-12	Spain
ORF1ab_3674_NA	ORF1ab	3674	ERR5886557	11287	G	-TCTGGTTTT	0,912351	2021-02-12	Spain
ORF1ab_314_L	ORF1ab	314	ERR5886557	14408	C	T	0,999498	2021-02-12	Spain
ORF1ab_1383_R	ORF1ab	1383	ERR5886557	17615	A	G	1	2021-02-12	Spain
ORF1ab_1772_C	ORF1ab	1772	ERR5886557	18781	G	T	1	2021-02-12	Spain
ORF1ab_2557_R	ORF1ab	2557	ERR5886557	21137	A	G	1	2021-02-12	Spain
S_68_NA	S	68	ERR5886557	21764	A	-TACATG	0,945703	2021-02-12	Spain
S_143_NA	S	143	ERR5886557	21990	T	-TTA	0,752007	2021-02-12	Spain
S_501_Y	S	501	ERR5886557	23063	A	T	1	2021-02-12	Spain
S_570_D	S	570	ERR5886557	23271	C	A	1	2021-02-12	Spain
S_614_G	S	614	ERR5886557	23403	A	G	1	2021-02-12	Spain
S_681_H	S	681	ERR5886557	23604	C	A	1	2021-02-12	Spain
S_716_I	S	716	ERR5886557	23709	C	T	1	2021-02-12	Spain
S_982_A	S	982	ERR5886557	24506	T	G	1	2021-02-12	Spain
S_1118_H	S	1118	ERR5886557	24914	G	C	1	2021-02-12	Spain
ORF3a_95_F	ORF3a	95	ERR5886557	25677	G	T	1	2021-02-12	Spain
ORF8_27_*	ORF8	27	ERR5886557	27972	C	T	1	2021-02-12	Spain
ORF8_52_I	ORF8	52	ERR5886557	28048	G	T	0,998283	2021-02-12	Spain
ORF8_73_C	ORF8	73	ERR5886557	28111	A	G	0,999574	2021-02-12	Spain
N_3_H	N	3	ERR5886557	28280	G	C	1	2021-02-12	Spain
N_3_V	N	3	ERR5886557	28281	A	T	1	2021-02-12	Spain
N_3_E	N	3	ERR5886557	28282	T	A	1	2021-02-12	Spain
N_270_L	N	270	ERR5886557	29081	G	T	0,999483	2021-02-12	Spain
ORF1ab_427_NA	ORF1ab	427	ERR5886558	1546	T	-A	0,0913462	2020-04-13	Spain
ORF1ab_428_C	ORF1ab	428	ERR5886558	1547	A	T	0,0733945	2020-04-13	Spain
ORF1ab_2144_NA	ORF1ab	2144	ERR5886558	6696	C	+T	0,0597372	2020-04-13	Spain
ORF1ab_2717_V	ORF1ab	2717	ERR5886558	8415	A	T	0,112272	2020-04-13	Spain
ORF1ab_2929_NA	ORF1ab	2929	ERR5886558	9051	C	-A	0,0571031	2020-04-13	Spain
ORF1ab_3606_F	ORF1ab	3606	ERR5886558	11083	G	T	0,14459	2020-04-13	Spain
ORF1ab_314_L	ORF1ab	314	ERR5886558	14408	C	T	1	2020-04-13	Spain
ORF1ab_604_NA	ORF1ab	604	ERR5886558	15277	C	-A	0,052927	2020-04-13	Spain
ORF1ab_833_NA	ORF1ab	833	ERR5886558	15965	G	+T	0,0787402	2020-04-13	Spain
ORF1ab_1346_I	ORF1ab	1346	ERR5886558	17504	A	T	0,0526316	2020-04-13	Spain
ORF1ab_1547_S	ORF1ab	1547	ERR5886558	18106	G	T	1	2020-04-13	Spain
ORF1ab_2673_NA	ORF1ab	2673	ERR5886558	21484	A	-G	0,0645161	2020-04-13	Spain
S_328_NA	S	328	ERR5886558	22546	A	+T	0,0548387	2020-04-13	Spain
S_529_M	S	529	ERR5886558	23148	A	T	0,0622066	2020-04-13	Spain
S_614_G	S	614	ERR5886558	23403	A	G	1	2020-04-13	Spain
N_271_I	N	271	ERR5886558	29085	C	T	0,0885201	2020-04-13	Spain
ORF1ab_1317_F	ORF1ab	1317	ERR5886559	4216	G	T	0,115921	2021-01-13	Spain
ORF1ab_2144_NA	ORF1ab	2144	ERR5886559	6696	C	+T	0,0543664	2021-01-13	Spain
ORF1ab_3623_S	ORF1ab	3623	ERR5886559	11132	G	T	0,99888	2021-01-13	Spain
ORF1ab_314_L	ORF1ab	314	ERR5886559	14408	C	T	0,999478	2021-01-13	Spain
ORF1ab_1397_I	ORF1ab	1397	ERR5886559	17658	G	T	0,998639	2021-01-13	Spain
ORF1ab_1821_L	ORF1ab	1821	ERR5886559	18929	C	T	0,215569	2021-01-13	Spain
ORF1ab_2222_V	ORF1ab	2222	ERR5886559	20132	C	T	0,998469	2021-01-13	Spain
S_222_V	S	222	ERR5886559	22227	C	T	1	2021-01-13	Spain
S_614_G	S	614	ERR5886559	23403	A	G	0,998868	2021-01-13	Spain
ORF3a_234_NA	ORF3a	234	ERR5886559	26093	A	-T	0,0503216	2021-01-13	Spain
ORF3a_234_K	ORF3a	234	ERR5886559	26094	T	A	1	2021-01-13	Spain
N_220_V	N	220	ERR5886559	28932	C	T	1	2021-01-13	Spain
ORF10_30_L	ORF10	30	ERR5886559	29645	G	T	1	2021-01-13	Spain
ORF1ab_1001_I	ORF1ab	1001	ERR5886560	3267	C	T	0,999428	2021-02-02	Spain
ORF1ab_1527_L	ORF1ab	1527	ERR5886560	4844	T	C	1	2021-02-02	Spain
ORF1ab_1708_D	ORF1ab	1708	ERR5886560	5388	C	A	1	2021-02-02	Spain
ORF1ab_2230_T	ORF1ab	2230	ERR5886560	6954	T	C	1	2021-02-02	Spain
ORF1ab_3674_NA	ORF1ab	3674	ERR5886560	11287	G	-TCTGGTTTT	0,933333	2021-02-02	Spain
ORF1ab_314_L	ORF1ab	314	ERR5886560	14408	C	T	1	2021-02-02	Spain
S_68_NA	S	68	ERR5886560	21764	A	-TACATG	0,920552	2021-02-02	Spain
S_143_NA	S	143	ERR5886560	21990	T	-TTA	0,770992	2021-02-02	Spain
S_501_Y	S	501	ERR5886560	23063	A	T	1	2021-02-02	Spain
S_570_D	S	570	ERR5886560	23271	C	A	1	2021-02-02	Spain
S_585_F	S	585	ERR5886560	23315	C	T	0,99958	2021-02-02	Spain
S_614_G	S	614	ERR5886560	23403	A	G	0,999594	2021-02-02	Spain
S_681_H	S	681	ERR5886560	23604	C	A	1	2021-02-02	Spain
S_716_I	S	716	ERR5886560	23709	C	T	0,999	2021-02-02	Spain
S_982_A	S	982	ERR5886560	24506	T	G	0,998039	2021-02-02	Spain
S_1118_H	S	1118	ERR5886560	24914	G	C	0,999212	2021-02-02	Spain
ORF8_27_*	ORF8	27	ERR5886560	27972	C	T	0,999522	2021-02-02	Spain
ORF8_52_I	ORF8	52	ERR5886560	28048	G	T	0,9995	2021-02-02	Spain
ORF8_68_*	ORF8	68	ERR5886560	28095	A	T	0,990758	2021-02-02	Spain
ORF8_73_C	ORF8	73	ERR5886560	28111	A	G	0,99972	2021-02-02	Spain
N_3_H	N	3	ERR5886560	28280	G	C	1	2021-02-02	Spain
N_3_V	N	3	ERR5886560	28281	A	T	0,999051	2021-02-02	Spain
N_3_E	N	3	ERR5886560	28282	T	A	1	2021-02-02	Spain
N_203_K	N	203	ERR5886560	28881	G	A	1	2021-02-02	Spain
N_204_R	N	204	ERR5886560	28883	G	C	1	2021-02-02	Spain
N_235_F	N	235	ERR5886560	28977	C	T	0,998099	2021-02-02	Spain
ORF1ab_2144_NA	ORF1ab	2144	ERR5886561	6696	C	+T	0,0749186	2020-04-16	Spain
ORF1ab_314_L	ORF1ab	314	ERR5886561	14408	C	T	0,998752	2020-04-16	Spain
ORF1ab_833_NA	ORF1ab	833	ERR5886561	15965	G	+T	0,0566195	2020-04-16	Spain
S_3_NA	S	3	ERR5886561	21569	G	+T	0,0564103	2020-04-16	Spain
S_614_G	S	614	ERR5886561	23403	A	G	1	2020-04-16	Spain
ORF8_33_F	ORF8	33	ERR5886561	27990	G	T	0,497817	2020-04-16	Spain
ORF1ab_1001_I	ORF1ab	1001	ERR5886562	3267	C	T	1	2021-02-12	Spain
ORF1ab_1708_D	ORF1ab	1708	ERR5886562	5388	C	A	1	2021-02-12	Spain
ORF1ab_2039_F	ORF1ab	2039	ERR5886562	6380	C	T	0,99955	2021-02-12	Spain
ORF1ab_2230_T	ORF1ab	2230	ERR5886562	6954	T	C	1	2021-02-12	Spain
ORF1ab_3349_I	ORF1ab	3349	ERR5886562	10310	G	A	1	2021-02-12	Spain
ORF1ab_3674_NA	ORF1ab	3674	ERR5886562	11287	G	-TCTGGTTTT	0,920608	2021-02-12	Spain
ORF1ab_314_L	ORF1ab	314	ERR5886562	14408	C	T	1	2021-02-12	Spain
ORF1ab_1383_R	ORF1ab	1383	ERR5886562	17615	A	G	0,998841	2021-02-12	Spain
ORF1ab_1772_C	ORF1ab	1772	ERR5886562	18781	G	T	0,998757	2021-02-12	Spain
ORF1ab_2557_R	ORF1ab	2557	ERR5886562	21137	A	G	1	2021-02-12	Spain
S_68_NA	S	68	ERR5886562	21764	A	-TACATG	0,946594	2021-02-12	Spain
S_143_NA	S	143	ERR5886562	21990	T	-TTA	0,78635	2021-02-12	Spain
S_501_Y	S	501	ERR5886562	23063	A	T	1	2021-02-12	Spain
S_570_D	S	570	ERR5886562	23271	C	A	0,999492	2021-02-12	Spain
S_614_G	S	614	ERR5886562	23403	A	G	0,999482	2021-02-12	Spain
S_681_H	S	681	ERR5886562	23604	C	A	1	2021-02-12	Spain
S_716_I	S	716	ERR5886562	23709	C	T	1	2021-02-12	Spain
S_982_A	S	982	ERR5886562	24506	T	G	1	2021-02-12	Spain
S_1118_H	S	1118	ERR5886562	24914	G	C	1	2021-02-12	Spain
S_1141_F	S	1141	ERR5886562	24985	G	T	0,997805	2021-02-12	Spain
ORF3a_95_F	ORF3a	95	ERR5886562	25677	G	T	1	2021-02-12	Spain
ORF8_27_*	ORF8	27	ERR5886562	27972	C	T	1	2021-02-12	Spain
ORF8_52_I	ORF8	52	ERR5886562	28048	G	T	1	2021-02-12	Spain
ORF8_73_C	ORF8	73	ERR5886562	28111	A	G	0,999511	2021-02-12	Spain
N_3_H	N	3	ERR5886562	28280	G	C	0,999273	2021-02-12	Spain
N_3_V	N	3	ERR5886562	28281	A	T	0,999266	2021-02-12	Spain
N_3_E	N	3	ERR5886562	28282	T	A	0,999276	2021-02-12	Spain
N_203_K	N	203	ERR5886562	28881	G	A	1	2021-02-12	Spain
N_204_R	N	204	ERR5886562	28883	G	C	0,994048	2021-02-12	Spain
N_235_F	N	235	ERR5886562	28977	C	T	1	2021-02-12	Spain
N_270_L	N	270	ERR5886562	29081	G	T	1	2021-02-12	Spain
ORF1ab_427_V	ORF1ab	427	ERR5886563	1545	C	T	0,682081	2020-08-05	Spain
ORF1ab_4161_I	ORF1ab	4161	ERR5886563	12747	C	T	1	2020-08-05	Spain
ORF1ab_314_L	ORF1ab	314	ERR5886563	14408	C	T	1	2020-08-05	Spain
S_614_G	S	614	ERR5886563	23403	A	G	1	2020-08-05	Spain
N_161_F	N	161	ERR5886563	28754	C	T	1	2020-08-05	Spain
N_365_S	N	365	ERR5886563	29366	C	T	0,996805	2020-08-05	Spain
ORF10_30_L	ORF10	30	ERR5886563	29645	G	T	1	2020-08-05	Spain
ORF1ab_1637_I	ORF1ab	1637	ERR5886564	5175	C	T	1	2021-01-27	Spain
ORF1ab_2501_T	ORF1ab	2501	ERR5886564	7767	T	C	0,998289	2021-01-27	Spain
ORF1ab_4241_I	ORF1ab	4241	ERR5886564	12988	G	T	0,998836	2021-01-27	Spain
ORF1ab_314_L	ORF1ab	314	ERR5886564	14408	C	T	1	2021-01-27	Spain
ORF1ab_711_I	ORF1ab	711	ERR5886564	15598	G	A	0,999408	2021-01-27	Spain
ORF1ab_976_L	ORF1ab	976	ERR5886564	16394	C	T	1	2021-01-27	Spain
ORF1ab_1213_Y	ORF1ab	1213	ERR5886564	17104	C	T	0,999599	2021-01-27	Spain
ORF1ab_1521_S	ORF1ab	1521	ERR5886564	18028	G	T	1	2021-01-27	Spain
ORF1ab_1570_L	ORF1ab	1570	ERR5886564	18176	C	T	1	2021-01-27	Spain
ORF1ab_1977_D	ORF1ab	1977	ERR5886564	19398	G	T	1	2021-01-27	Spain
ORF1ab_2172_NA	ORF1ab	2172	ERR5886564	19983	C	+T	0,0750552	2021-01-27	Spain
S_68_NA	S	68	ERR5886564	21764	A	-TACATG	0,924426	2021-01-27	Spain
S_151_I	S	151	ERR5886564	22014	G	T	1	2021-01-27	Spain
S_189_F	S	189	ERR5886564	22127	C	T	1	2021-01-27	Spain
S_439_K	S	439	ERR5886564	22879	C	A	1	2021-01-27	Spain
S_614_G	S	614	ERR5886564	23403	A	G	0,999234	2021-01-27	Spain
S_772_I	S	772	ERR5886564	23876	G	A	0,999324	2021-01-27	Spain
ORF3a_185_H	ORF3a	185	ERR5886564	25947	G	T	0,999126	2021-01-27	Spain
ORF7a_94_K	ORF7a	94	ERR5886564	27673	C	A	0,314928	2021-01-27	Spain
N_289_H	N	289	ERR5886564	29140	G	T	0,692162	2021-01-27	Spain
ORF1ab_555_V	ORF1ab	555	ERR5886566	1929	C	T	0,999583	2021-01-13	Spain
ORF1ab_1640_H	ORF1ab	1640	ERR5886566	5184	C	A	1	2021-01-13	Spain
ORF1ab_3344_F	ORF1ab	3344	ERR5886566	10296	C	T	0,999527	2021-01-13	Spain
ORF1ab_3353_R	ORF1ab	3353	ERR5886566	10323	A	G	1	2021-01-13	Spain
ORF1ab_3691_S	ORF1ab	3691	ERR5886566	11337	T	C	0,998336	2021-01-13	Spain
ORF1ab_4065_I	ORF1ab	4065	ERR5886566	12459	C	T	0,601745	2021-01-13	Spain
ORF1ab_314_L	ORF1ab	314	ERR5886566	14408	C	T	0,999576	2021-01-13	Spain
ORF1ab_635_M	ORF1ab	635	ERR5886566	15371	C	T	0,105957	2021-01-13	Spain
ORF1ab_815_G	ORF1ab	815	ERR5886566	15911	A	G	0,0575041	2021-01-13	Spain
ORF1ab_1003_G	ORF1ab	1003	ERR5886566	16474	A	G	1	2021-01-13	Spain
ORF1ab_1522_I	ORF1ab	1522	ERR5886566	18032	C	T	0,998166	2021-01-13	Spain
ORF1ab_2505_N	ORF1ab	2505	ERR5886566	20980	G	A	0,114116	2021-01-13	Spain
S_95_I	S	95	ERR5886566	21846	C	T	1	2021-01-13	Spain
S_177_V	S	177	ERR5886566	22091	A	G	0,99705	2021-01-13	Spain
S_494_P	S	494	ERR5886566	23042	T	C	1	2021-01-13	Spain
S_614_G	S	614	ERR5886566	23403	A	G	1	2021-01-13	Spain
S_1027_I	S	1027	ERR5886566	24642	C	T	1	2021-01-13	Spain
ORF3a_175_I	ORF3a	175	ERR5886566	25916	C	T	0,999102	2021-01-13	Spain
ORF8_52_NA	ORF8	52	ERR5886566	28047	A	-G	0,99215	2021-01-13	Spain
ORF10_5_D	ORF10	5	ERR5886566	29570	A	G	1	2021-01-13	Spain
ORF1ab_903_V	ORF1ab	903	ERR5886567	2973	C	T	1	2020-08-08	Spain
ORF1ab_2782_V	ORF1ab	2782	ERR5886567	8609	T	G	0,0957096	2020-08-08	Spain
ORF1ab_314_L	ORF1ab	314	ERR5886567	14408	C	T	1	2020-08-08	Spain
S_222_V	S	222	ERR5886567	22227	C	T	1	2020-08-08	Spain
S_614_G	S	614	ERR5886567	23403	A	G	1	2020-08-08	Spain
N_220_V	N	220	ERR5886567	28932	C	T	1	2020-08-08	Spain
ORF10_30_L	ORF10	30	ERR5886567	29645	G	T	1	2020-08-08	Spain
ORF1ab_730_F	ORF1ab	730	ERR5886568	2453	C	T	1	2021-02-12	Spain
ORF1ab_1001_I	ORF1ab	1001	ERR5886568	3267	C	T	0,999363	2021-02-12	Spain
ORF1ab_1291_F	ORF1ab	1291	ERR5886568	4136	G	T	1	2021-02-12	Spain
ORF1ab_1708_D	ORF1ab	1708	ERR5886568	5388	C	A	1	2021-02-12	Spain
ORF1ab_2230_T	ORF1ab	2230	ERR5886568	6954	T	C	1	2021-02-12	Spain
ORF1ab_3674_NA	ORF1ab	3674	ERR5886568	11287	G	-TCTGGTTTT	0,947927	2021-02-12	Spain
ORF1ab_314_L	ORF1ab	314	ERR5886568	14408	C	T	1	2021-02-12	Spain
ORF1ab_2576_G	ORF1ab	2576	ERR5886568	21194	A	G	1	2021-02-12	Spain
S_68_NA	S	68	ERR5886568	21764	A	-TACATG	0,941042	2021-02-12	Spain
S_143_NA	S	143	ERR5886568	21990	T	-TTA	0,772598	2021-02-12	Spain
S_501_Y	S	501	ERR5886568	23063	A	T	1	2021-02-12	Spain
S_570_D	S	570	ERR5886568	23271	C	A	0,999451	2021-02-12	Spain
S_614_G	S	614	ERR5886568	23403	A	G	0,999413	2021-02-12	Spain
S_681_H	S	681	ERR5886568	23604	C	A	1	2021-02-12	Spain
S_716_I	S	716	ERR5886568	23709	C	T	1	2021-02-12	Spain
S_982_A	S	982	ERR5886568	24506	T	G	0,999273	2021-02-12	Spain
S_1118_H	S	1118	ERR5886568	24914	G	C	1	2021-02-12	Spain
ORF8_27_*	ORF8	27	ERR5886568	27972	C	T	0,99839	2021-02-12	Spain
ORF8_52_I	ORF8	52	ERR5886568	28048	G	T	1	2021-02-12	Spain
ORF8_73_C	ORF8	73	ERR5886568	28111	A	G	1	2021-02-12	Spain
N_3_H	N	3	ERR5886568	28280	G	C	1	2021-02-12	Spain
N_3_V	N	3	ERR5886568	28281	A	T	0,999147	2021-02-12	Spain
N_3_E	N	3	ERR5886568	28282	T	A	0,999152	2021-02-12	Spain
N_203_K	N	203	ERR5886568	28881	G	A	1	2021-02-12	Spain
N_204_R	N	204	ERR5886568	28883	G	C	1	2021-02-12	Spain
N_235_F	N	235	ERR5886568	28977	C	T	0,997481	2021-02-12	Spain
ORF1ab_1001_I	ORF1ab	1001	ERR5886569	3267	C	T	0,999474	2021-01-27	Spain
ORF1ab_1567_A	ORF1ab	1567	ERR5886569	4964	A	G	1	2021-01-27	Spain
ORF1ab_1708_D	ORF1ab	1708	ERR5886569	5388	C	A	0,998308	2021-01-27	Spain
ORF1ab_2230_T	ORF1ab	2230	ERR5886569	6954	T	C	1	2021-01-27	Spain
ORF1ab_3674_NA	ORF1ab	3674	ERR5886569	11287	G	-TCTGGTTTT	0,948749	2021-01-27	Spain
ORF1ab_3966_R	ORF1ab	3966	ERR5886569	12162	A	G	0,999511	2021-01-27	Spain
ORF1ab_314_L	ORF1ab	314	ERR5886569	14408	C	T	1	2021-01-27	Spain
ORF1ab_1383_R	ORF1ab	1383	ERR5886569	17615	A	G	0,999444	2021-01-27	Spain
S_68_NA	S	68	ERR5886569	21764	A	-TACATG	0,940163	2021-01-27	Spain
S_143_NA	S	143	ERR5886569	21990	T	-TTA	0,796369	2021-01-27	Spain
S_501_Y	S	501	ERR5886569	23063	A	T	1	2021-01-27	Spain
S_570_D	S	570	ERR5886569	23271	C	A	0,999222	2021-01-27	Spain
S_614_G	S	614	ERR5886569	23403	A	G	0,999586	2021-01-27	Spain
S_681_H	S	681	ERR5886569	23604	C	A	0,999085	2021-01-27	Spain
S_716_I	S	716	ERR5886569	23709	C	T	1	2021-01-27	Spain
S_982_A	S	982	ERR5886569	24506	T	G	0,997746	2021-01-27	Spain
S_1118_H	S	1118	ERR5886569	24914	G	C	1	2021-01-27	Spain
ORF8_27_*	ORF8	27	ERR5886569	27972	C	T	1	2021-01-27	Spain
ORF8_52_I	ORF8	52	ERR5886569	28048	G	T	1	2021-01-27	Spain
ORF8_73_C	ORF8	73	ERR5886569	28111	A	G	1	2021-01-27	Spain
N_3_H	N	3	ERR5886569	28280	G	C	1	2021-01-27	Spain
N_3_V	N	3	ERR5886569	28281	A	T	0,999463	2021-01-27	Spain
N_3_E	N	3	ERR5886569	28282	T	A	0,998398	2021-01-27	Spain
N_203_K	N	203	ERR5886569	28881	G	A	1	2021-01-27	Spain
N_204_R	N	204	ERR5886569	28883	G	C	1	2021-01-27	Spain
N_235_F	N	235	ERR5886569	28977	C	T	1	2021-01-27	Spain
ORF1ab_903_V	ORF1ab	903	ERR5886570	2973	C	T	0,996587	2020-08-10	Spain
ORF1ab_314_L	ORF1ab	314	ERR5886570	14408	C	T	1	2020-08-10	Spain
S_222_V	S	222	ERR5886570	22227	C	T	1	2020-08-10	Spain
S_614_G	S	614	ERR5886570	23403	A	G	0,999295	2020-08-10	Spain
N_220_V	N	220	ERR5886570	28932	C	T	1	2020-08-10	Spain
ORF10_30_L	ORF10	30	ERR5886570	29645	G	T	1	2020-08-10	Spain
ORF1ab_1001_I	ORF1ab	1001	ERR5886571	3267	C	T	1	2021-02-02	Spain
ORF1ab_1708_D	ORF1ab	1708	ERR5886571	5388	C	A	0,998718	2021-02-02	Spain
ORF1ab_2016_I	ORF1ab	2016	ERR5886571	6312	C	T	1	2021-02-02	Spain
ORF1ab_2230_T	ORF1ab	2230	ERR5886571	6954	T	C	1	2021-02-02	Spain
ORF1ab_2389_L	ORF1ab	2389	ERR5886571	7431	C	T	1	2021-02-02	Spain
ORF1ab_2639_R	ORF1ab	2639	ERR5886571	8181	A	G	0,999375	2021-02-02	Spain
ORF1ab_3674_NA	ORF1ab	3674	ERR5886571	11287	G	-TCTGGTTTT	0,958702	2021-02-02	Spain
ORF1ab_3750_I	ORF1ab	3750	ERR5886571	11514	C	T	0,38649	2021-02-02	Spain
ORF1ab_314_L	ORF1ab	314	ERR5886571	14408	C	T	1	2021-02-02	Spain
ORF1ab_2172_NA	ORF1ab	2172	ERR5886571	19983	C	+T	0,0686642	2021-02-02	Spain
S_35_NA	S	35	ERR5886571	21667	T	-G	0,0663265	2021-02-02	Spain
S_68_NA	S	68	ERR5886571	21764	A	-TACATG	0,925548	2021-02-02	Spain
S_143_NA	S	143	ERR5886571	21990	T	-TTA	0,745763	2021-02-02	Spain
S_478_I	S	478	ERR5886571	22995	C	T	0,21563	2021-02-02	Spain
S_501_Y	S	501	ERR5886571	23063	A	T	1	2021-02-02	Spain
S_570_D	S	570	ERR5886571	23271	C	A	1	2021-02-02	Spain
S_614_G	S	614	ERR5886571	23403	A	G	1	2021-02-02	Spain
S_681_H	S	681	ERR5886571	23604	C	A	1	2021-02-02	Spain
S_716_I	S	716	ERR5886571	23709	C	T	1	2021-02-02	Spain
S_982_A	S	982	ERR5886571	24506	T	G	1	2021-02-02	Spain
S_1118_H	S	1118	ERR5886571	24914	G	C	0,999548	2021-02-02	Spain
ORF7a_119_N	ORF7a	119	ERR5886571	27750	G	T	1	2021-02-02	Spain
ORF8_27_*	ORF8	27	ERR5886571	27972	C	T	1	2021-02-02	Spain
ORF8_52_I	ORF8	52	ERR5886571	28048	G	T	0,999183	2021-02-02	Spain
ORF8_73_C	ORF8	73	ERR5886571	28111	A	G	1	2021-02-02	Spain
N_3_H	N	3	ERR5886571	28280	G	C	1	2021-02-02	Spain
N_3_V	N	3	ERR5886571	28281	A	T	0,999635	2021-02-02	Spain
N_3_E	N	3	ERR5886571	28282	T	A	0,999636	2021-02-02	Spain
N_186_P	N	186	ERR5886571	28829	T	C	0,0588235	2021-02-02	Spain
N_204_R	N	204	ERR5886571	28883	G	C	1	2021-02-02	Spain
N_217_V	N	217	ERR5886571	28923	C	T	0,0578512	2021-02-02	Spain
N_235_F	N	235	ERR5886571	28977	C	T	1	2021-02-02	Spain
ORF1ab_690_V	ORF1ab	690	ERR5886572	2334	C	T	0,998814	2021-01-21	Spain
ORF1ab_1780_R	ORF1ab	1780	ERR5886572	5604	A	G	0,999121	2021-01-21	Spain
ORF1ab_2259_I	ORF1ab	2259	ERR5886572	7042	G	T	1	2021-01-21	Spain
ORF1ab_3603_NA	ORF1ab	3603	ERR5886572	11074	C	+T	0,0958695	2021-01-21	Spain
ORF1ab_3606_NA	ORF1ab	3606	ERR5886572	11082	T	-G	0,0593963	2021-01-21	Spain
ORF1ab_3606_F	ORF1ab	3606	ERR5886572	11083	G	T	0,998308	2021-01-21	Spain
ORF1ab_3623_S	ORF1ab	3623	ERR5886572	11132	G	T	0,999281	2021-01-21	Spain
ORF1ab_314_L	ORF1ab	314	ERR5886572	14408	C	T	1	2021-01-21	Spain
S_222_V	S	222	ERR5886572	22227	C	T	0,998987	2021-01-21	Spain
S_614_G	S	614	ERR5886572	23403	A	G	0,999306	2021-01-21	Spain
ORF3a_104_T	ORF3a	104	ERR5886572	25702	C	A	1	2021-01-21	Spain
ORF3a_151_I	ORF3a	151	ERR5886572	25844	C	T	0,999099	2021-01-21	Spain
N_220_V	N	220	ERR5886572	28932	C	T	1	2021-01-21	Spain
N_383_S	N	383	ERR5886572	29420	C	T	1	2021-01-21	Spain
ORF10_30_L	ORF10	30	ERR5886572	29645	G	T	1	2021-01-21	Spain
ORF1ab_903_V	ORF1ab	903	ERR5886573	2973	C	T	0,997368	2020-08-12	Spain
ORF1ab_2249_V	ORF1ab	2249	ERR5886573	7011	C	T	0,997245	2020-08-12	Spain
ORF1ab_314_L	ORF1ab	314	ERR5886573	14408	C	T	0,998866	2020-08-12	Spain
S_222_V	S	222	ERR5886573	22227	C	T	0,994382	2020-08-12	Spain
S_614_G	S	614	ERR5886573	23403	A	G	0,995485	2020-08-12	Spain
S_1176_F	S	1176	ERR5886573	25088	G	T	0,997988	2020-08-12	Spain
ORF10_30_L	ORF10	30	ERR5886573	29645	G	T	0,995951	2020-08-12	Spain
ORF1ab_730_F	ORF1ab	730	ERR5886574	2453	C	T	1	2021-02-12	Spain
ORF1ab_1001_I	ORF1ab	1001	ERR5886574	3267	C	T	1	2021-02-12	Spain
ORF1ab_1291_F	ORF1ab	1291	ERR5886574	4136	G	T	1	2021-02-12	Spain
ORF1ab_1708_D	ORF1ab	1708	ERR5886574	5388	C	A	0,996474	2021-02-12	Spain
ORF1ab_2230_T	ORF1ab	2230	ERR5886574	6954	T	C	1	2021-02-12	Spain
ORF1ab_3674_NA	ORF1ab	3674	ERR5886574	11287	G	-TCTGGTTTT	0,884395	2021-02-12	Spain
ORF1ab_314_L	ORF1ab	314	ERR5886574	14408	C	T	1	2021-02-12	Spain
ORF1ab_2576_G	ORF1ab	2576	ERR5886574	21194	A	G	1	2021-02-12	Spain
S_68_NA	S	68	ERR5886574	21764	A	-TACATG	0,930491	2021-02-12	Spain
S_143_NA	S	143	ERR5886574	21990	T	-TTA	0,805389	2021-02-12	Spain
S_501_Y	S	501	ERR5886574	23063	A	T	1	2021-02-12	Spain
S_570_D	S	570	ERR5886574	23271	C	A	0,998507	2021-02-12	Spain
S_614_G	S	614	ERR5886574	23403	A	G	1	2021-02-12	Spain
S_681_H	S	681	ERR5886574	23604	C	A	1	2021-02-12	Spain
S_716_I	S	716	ERR5886574	23709	C	T	0,99825	2021-02-12	Spain
S_982_A	S	982	ERR5886574	24506	T	G	1	2021-02-12	Spain
S_1118_H	S	1118	ERR5886574	24914	G	C	0,999602	2021-02-12	Spain
ORF7a_55_V	ORF7a	55	ERR5886574	27557	C	T	0,615578	2021-02-12	Spain
ORF8_27_*	ORF8	27	ERR5886574	27972	C	T	1	2021-02-12	Spain
ORF8_52_I	ORF8	52	ERR5886574	28048	G	T	1	2021-02-12	Spain
ORF8_73_C	ORF8	73	ERR5886574	28111	A	G	1	2021-02-12	Spain
N_3_H	N	3	ERR5886574	28280	G	C	1	2021-02-12	Spain
N_3_V	N	3	ERR5886574	28281	A	T	1	2021-02-12	Spain
N_3_E	N	3	ERR5886574	28282	T	A	0,999352	2021-02-12	Spain
N_203_K	N	203	ERR5886574	28881	G	A	1	2021-02-12	Spain
N_204_R	N	204	ERR5886574	28883	G	C	1	2021-02-12	Spain
N_235_F	N	235	ERR5886574	28977	C	T	1	2021-02-12	Spain
ORF1ab_903_V	ORF1ab	903	ERR5886576	2973	C	T	1	2020-08-14	Spain
ORF1ab_314_L	ORF1ab	314	ERR5886576	14408	C	T	1	2020-08-14	Spain
S_222_V	S	222	ERR5886576	22227	C	T	1	2020-08-14	Spain
S_614_G	S	614	ERR5886576	23403	A	G	0,998134	2020-08-14	Spain
ORF10_30_L	ORF10	30	ERR5886576	29645	G	T	1	2020-08-14	Spain
ORF1ab_1169_I	ORF1ab	1169	ERR5886578	3770	G	A	1	2021-01-27	Spain
ORF1ab_2018_L	ORF1ab	2018	ERR5886578	6318	C	T	1	2021-01-27	Spain
ORF1ab_314_L	ORF1ab	314	ERR5886578	14408	C	T	1	2021-01-27	Spain
ORF1ab_2139_C	ORF1ab	2139	ERR5886578	19883	A	G	0,998733	2021-01-27	Spain
S_222_V	S	222	ERR5886578	22227	C	T	0,999038	2021-01-27	Spain
S_242_F	S	242	ERR5886578	22286	C	T	0,998652	2021-01-27	Spain
S_614_G	S	614	ERR5886578	23403	A	G	0,997753	2021-01-27	Spain
E_68_F	E	68	ERR5886578	26447	C	T	0,0776699	2021-01-27	Spain
N_220_V	N	220	ERR5886578	28932	C	T	1	2021-01-27	Spain
N_365_S	N	365	ERR5886578	29366	C	T	0,994805	2021-01-27	Spain
ORF10_30_L	ORF10	30	ERR5886578	29645	G	T	0,999365	2021-01-27	Spain
ORF1ab_1001_I	ORF1ab	1001	ERR5886579	3267	C	T	0,999331	2021-02-12	Spain
ORF1ab_1708_D	ORF1ab	1708	ERR5886579	5388	C	A	1	2021-02-12	Spain
ORF1ab_2230_T	ORF1ab	2230	ERR5886579	6954	T	C	1	2021-02-12	Spain
ORF1ab_3488_I	ORF1ab	3488	ERR5886579	10728	C	T	0,99921	2021-02-12	Spain
ORF1ab_3674_NA	ORF1ab	3674	ERR5886579	11287	G	-TCTGGTTTT	0,929724	2021-02-12	Spain
ORF1ab_3800_I	ORF1ab	3800	ERR5886579	11663	C	A	0,999109	2021-02-12	Spain
ORF1ab_3966_R	ORF1ab	3966	ERR5886579	12162	A	G	0,99968	2021-02-12	Spain
ORF1ab_314_L	ORF1ab	314	ERR5886579	14408	C	T	0,998907	2021-02-12	Spain
ORF1ab_997_L	ORF1ab	997	ERR5886579	16457	C	T	1	2021-02-12	Spain
ORF1ab_1383_R	ORF1ab	1383	ERR5886579	17615	A	G	1	2021-02-12	Spain
S_68_NA	S	68	ERR5886579	21764	A	-TACATG	0,947636	2021-02-12	Spain
S_143_NA	S	143	ERR5886579	21990	T	-TTA	0,800813	2021-02-12	Spain
S_501_Y	S	501	ERR5886579	23063	A	T	1	2021-02-12	Spain
S_570_D	S	570	ERR5886579	23271	C	A	0,999457	2021-02-12	Spain
S_614_G	S	614	ERR5886579	23403	A	G	1	2021-02-12	Spain
S_681_H	S	681	ERR5886579	23604	C	A	1	2021-02-12	Spain
S_716_I	S	716	ERR5886579	23709	C	T	1	2021-02-12	Spain
S_982_A	S	982	ERR5886579	24506	T	G	0,999276	2021-02-12	Spain
S_1118_H	S	1118	ERR5886579	24914	G	C	0,999544	2021-02-12	Spain
ORF3a_103_S	ORF3a	103	ERR5886579	25699	G	T	1	2021-02-12	Spain
ORF8_27_*	ORF8	27	ERR5886579	27972	C	T	1	2021-02-12	Spain
ORF8_52_I	ORF8	52	ERR5886579	28048	G	T	1	2021-02-12	Spain
ORF8_73_C	ORF8	73	ERR5886579	28111	A	G	1	2021-02-12	Spain
N_3_H	N	3	ERR5886579	28280	G	C	0,999211	2021-02-12	Spain
N_3_V	N	3	ERR5886579	28281	A	T	1	2021-02-12	Spain
N_3_E	N	3	ERR5886579	28282	T	A	1	2021-02-12	Spain
N_203_K	N	203	ERR5886579	28881	G	A	1	2021-02-12	Spain
N_204_R	N	204	ERR5886579	28883	G	C	1	2021-02-12	Spain
N_235_F	N	235	ERR5886579	28977	C	T	1	2021-02-12	Spain
ORF1ab_584_V	ORF1ab	584	ERR5886580	2015	A	G	0,0667727	2020-08-14	Spain
ORF1ab_3603_NA	ORF1ab	3603	ERR5886580	11074	C	+T	0,0851697	2020-08-14	Spain
ORF1ab_3606_NA	ORF1ab	3606	ERR5886580	11082	T	-G	0,0929577	2020-08-14	Spain
ORF1ab_3606_F	ORF1ab	3606	ERR5886580	11083	G	T	0,998037	2020-08-14	Spain
ORF1ab_314_L	ORF1ab	314	ERR5886580	14408	C	T	1	2020-08-14	Spain
S_222_V	S	222	ERR5886580	22227	C	T	0,998054	2020-08-14	Spain
S_614_G	S	614	ERR5886580	23403	A	G	1	2020-08-14	Spain
N_220_V	N	220	ERR5886580	28932	C	T	1	2020-08-14	Spain
ORF10_30_L	ORF10	30	ERR5886580	29645	G	T	1	2020-08-14	Spain
ORF1ab_28_I	ORF1ab	28	ERR5886581	347	G	A	1	2021-01-25	Spain
ORF1ab_1001_I	ORF1ab	1001	ERR5886581	3267	C	T	0,999533	2021-01-25	Spain
ORF1ab_1708_D	ORF1ab	1708	ERR5886581	5388	C	A	0,998926	2021-01-25	Spain
ORF1ab_2230_T	ORF1ab	2230	ERR5886581	6954	T	C	1	2021-01-25	Spain
ORF1ab_2563_H	ORF1ab	2563	ERR5886581	7954	G	T	0,999397	2021-01-25	Spain
ORF1ab_3674_NA	ORF1ab	3674	ERR5886581	11287	G	-TCTGGTTTT	0,934926	2021-01-25	Spain
ORF1ab_314_L	ORF1ab	314	ERR5886581	14408	C	T	0,999486	2021-01-25	Spain
ORF1ab_2172_NA	ORF1ab	2172	ERR5886581	19983	C	+T	0,0522696	2021-01-25	Spain
S_68_NA	S	68	ERR5886581	21764	A	-TACATG	0,930913	2021-01-25	Spain
S_143_NA	S	143	ERR5886581	21990	T	-TTA	0,758149	2021-01-25	Spain
S_501_Y	S	501	ERR5886581	23063	A	T	0,9991	2021-01-25	Spain
S_570_D	S	570	ERR5886581	23271	C	A	0,999599	2021-01-25	Spain
S_614_G	S	614	ERR5886581	23403	A	G	0,998804	2021-01-25	Spain
S_681_H	S	681	ERR5886581	23604	C	A	1	2021-01-25	Spain
S_716_I	S	716	ERR5886581	23709	C	T	0,999185	2021-01-25	Spain
S_982_A	S	982	ERR5886581	24506	T	G	0,999473	2021-01-25	Spain
S_1118_H	S	1118	ERR5886581	24914	G	C	0,999291	2021-01-25	Spain
ORF8_27_*	ORF8	27	ERR5886581	27972	C	T	1	2021-01-25	Spain
ORF8_52_I	ORF8	52	ERR5886581	28048	G	T	1	2021-01-25	Spain
ORF8_73_C	ORF8	73	ERR5886581	28111	A	G	0,999394	2021-01-25	Spain
N_3_H	N	3	ERR5886581	28280	G	C	1	2021-01-25	Spain
N_3_V	N	3	ERR5886581	28281	A	T	0,999513	2021-01-25	Spain
N_3_E	N	3	ERR5886581	28282	T	A	0,999035	2021-01-25	Spain
N_203_K	N	203	ERR5886581	28881	G	A	1	2021-01-25	Spain
N_204_R	N	204	ERR5886581	28883	G	C	1	2021-01-25	Spain
N_235_F	N	235	ERR5886581	28977	C	T	1	2021-01-25	Spain
ORF1ab_1001_I	ORF1ab	1001	ERR5886583	3267	C	T	1	2021-02-02	Spain
ORF1ab_1708_D	ORF1ab	1708	ERR5886583	5388	C	A	0,99936	2021-02-02	Spain
ORF1ab_2144_NA	ORF1ab	2144	ERR5886583	6696	C	+T	0,0627897	2021-02-02	Spain
ORF1ab_2230_T	ORF1ab	2230	ERR5886583	6954	T	C	1	2021-02-02	Spain
ORF1ab_2639_R	ORF1ab	2639	ERR5886583	8181	A	G	0,999575	2021-02-02	Spain
ORF1ab_3674_NA	ORF1ab	3674	ERR5886583	11287	G	-TCTGGTTTT	0,942388	2021-02-02	Spain
ORF1ab_314_L	ORF1ab	314	ERR5886583	14408	C	T	1	2021-02-02	Spain
ORF1ab_984_N	ORF1ab	984	ERR5886583	16418	C	A	1	2021-02-02	Spain
S_68_NA	S	68	ERR5886583	21764	A	-TACATG	0,930658	2021-02-02	Spain
S_143_NA	S	143	ERR5886583	21990	T	-TTA	0,810089	2021-02-02	Spain
S_501_Y	S	501	ERR5886583	23063	A	T	1	2021-02-02	Spain
S_570_D	S	570	ERR5886583	23271	C	A	0,999625	2021-02-02	Spain
S_614_G	S	614	ERR5886583	23403	A	G	0,998827	2021-02-02	Spain
S_681_H	S	681	ERR5886583	23604	C	A	1	2021-02-02	Spain
S_716_I	S	716	ERR5886583	23709	C	T	1	2021-02-02	Spain
S_982_A	S	982	ERR5886583	24506	T	G	0,999467	2021-02-02	Spain
S_1118_H	S	1118	ERR5886583	24914	G	C	0,999593	2021-02-02	Spain
ORF7a_39_R	ORF7a	39	ERR5886583	27509	C	G	1	2021-02-02	Spain
ORF7a_62_NA	ORF7a	62	ERR5886583	27578	A	-ATTTGCTTTTGCTTGTCCTGACGGCGTAAAACACGTCTATCAGTT	0,309417	2021-02-02	Spain
ORF7a_119_N	ORF7a	119	ERR5886583	27750	G	T	1	2021-02-02	Spain
ORF8_27_*	ORF8	27	ERR5886583	27972	C	T	1	2021-02-02	Spain
ORF8_52_I	ORF8	52	ERR5886583	28048	G	T	0,999267	2021-02-02	Spain
ORF8_73_C	ORF8	73	ERR5886583	28111	A	G	0,999348	2021-02-02	Spain
N_3_H	N	3	ERR5886583	28280	G	C	1	2021-02-02	Spain
N_3_V	N	3	ERR5886583	28281	A	T	1	2021-02-02	Spain
N_3_E	N	3	ERR5886583	28282	T	A	0,997783	2021-02-02	Spain
N_156_S	N	156	ERR5886583	28739	G	T	1	2021-02-02	Spain
N_203_K	N	203	ERR5886583	28881	G	A	1	2021-02-02	Spain
N_204_R	N	204	ERR5886583	28883	G	C	1	2021-02-02	Spain
N_235_F	N	235	ERR5886583	28977	C	T	1	2021-02-02	Spain
ORF1ab_681_F	ORF1ab	681	ERR5886584	2306	C	T	1	2021-01-27	Spain
ORF1ab_760_I	ORF1ab	760	ERR5886584	2544	C	T	1	2021-01-27	Spain
ORF1ab_2144_NA	ORF1ab	2144	ERR5886584	6696	C	+T	0,0673375	2021-01-27	Spain
ORF1ab_2181_N	ORF1ab	2181	ERR5886584	6807	C	A	0,12794	2021-01-27	Spain
ORF1ab_2278_T	ORF1ab	2278	ERR5886584	7098	T	C	1	2021-01-27	Spain
ORF1ab_3027_F	ORF1ab	3027	ERR5886584	9344	C	T	1	2021-01-27	Spain
ORF1ab_314_L	ORF1ab	314	ERR5886584	14408	C	T	1	2021-01-27	Spain
ORF1ab_833_NA	ORF1ab	833	ERR5886584	15965	G	+T	0,07179	2021-01-27	Spain
ORF1ab_1732_S	ORF1ab	1732	ERR5886584	18661	T	A	0,999094	2021-01-27	Spain
S_614_G	S	614	ERR5886584	23403	A	G	0,998929	2021-01-27	Spain
S_1176_F	S	1176	ERR5886584	25088	G	T	0,999242	2021-01-27	Spain
ORF3a_174_C	ORF3a	174	ERR5886584	25912	G	T	0,996778	2021-01-27	Spain
ORF3a_253_P	ORF3a	253	ERR5886584	26149	T	C	0,999099	2021-01-27	Spain
ORF7a_74_F	ORF7a	74	ERR5886584	27613	G	T	1	2021-01-27	Spain
N_203_K	N	203	ERR5886584	28881	G	A	1	2021-01-27	Spain
N_204_R	N	204	ERR5886584	28883	G	C	1	2021-01-27	Spain
ORF10_37_F	ORF10	37	ERR5886584	29666	C	T	0,101156	2021-01-27	Spain
ORF1ab_903_V	ORF1ab	903	ERR5886585	2973	C	T	1	2020-08-15	Spain
ORF1ab_314_L	ORF1ab	314	ERR5886585	14408	C	T	1	2020-08-15	Spain
S_222_V	S	222	ERR5886585	22227	C	T	1	2020-08-15	Spain
S_614_G	S	614	ERR5886585	23403	A	G	1	2020-08-15	Spain
N_220_V	N	220	ERR5886585	28932	C	T	1	2020-08-15	Spain
ORF10_30_L	ORF10	30	ERR5886585	29645	G	T	1	2020-08-15	Spain
ORF1ab_4112_C	ORF1ab	4112	ERR5886586	12599	A	T	1	2021-02-12	Spain
ORF1ab_314_L	ORF1ab	314	ERR5886586	14408	C	T	0,999426	2021-02-12	Spain
ORF1ab_434_S	ORF1ab	434	ERR5886586	14767	G	T	1	2021-02-12	Spain
ORF1ab_2537_K	ORF1ab	2537	ERR5886586	21077	C	A	1	2021-02-12	Spain
S_222_V	S	222	ERR5886586	22227	C	T	1	2021-02-12	Spain
S_614_G	S	614	ERR5886586	23403	A	G	0,999395	2021-02-12	Spain
ORF3a_151_I	ORF3a	151	ERR5886586	25844	C	T	1	2021-02-12	Spain
N_220_V	N	220	ERR5886586	28932	C	T	1	2021-02-12	Spain
N_365_S	N	365	ERR5886586	29366	C	T	0,994495	2021-02-12	Spain
ORF10_30_L	ORF10	30	ERR5886586	29645	G	T	1	2021-02-12	Spain
ORF1ab_1001_I	ORF1ab	1001	ERR5886587	3267	C	T	1	2021-01-25	Spain
ORF1ab_1708_D	ORF1ab	1708	ERR5886587	5388	C	A	1	2021-01-25	Spain
ORF1ab_2230_T	ORF1ab	2230	ERR5886587	6954	T	C	1	2021-01-25	Spain
ORF1ab_3674_NA	ORF1ab	3674	ERR5886587	11287	G	-TCTGGTTTT	0,938135	2021-01-25	Spain
ORF1ab_314_L	ORF1ab	314	ERR5886587	14408	C	T	1	2021-01-25	Spain
S_68_NA	S	68	ERR5886587	21764	A	-TACATG	0,936606	2021-01-25	Spain
S_143_NA	S	143	ERR5886587	21990	T	-TTA	0,796731	2021-01-25	Spain
S_501_Y	S	501	ERR5886587	23063	A	T	1	2021-01-25	Spain
S_570_D	S	570	ERR5886587	23271	C	A	0,999604	2021-01-25	Spain
S_614_G	S	614	ERR5886587	23403	A	G	1	2021-01-25	Spain
S_681_H	S	681	ERR5886587	23604	C	A	1	2021-01-25	Spain
S_716_I	S	716	ERR5886587	23709	C	T	0,999146	2021-01-25	Spain
S_818_V	S	818	ERR5886587	24014	A	G	0,42379	2021-01-25	Spain
S_982_A	S	982	ERR5886587	24506	T	G	0,998267	2021-01-25	Spain
S_1118_H	S	1118	ERR5886587	24914	G	C	1	2021-01-25	Spain
ORF8_27_*	ORF8	27	ERR5886587	27972	C	T	0,999212	2021-01-25	Spain
ORF8_52_I	ORF8	52	ERR5886587	28048	G	T	0,998318	2021-01-25	Spain
ORF8_68_*	ORF8	68	ERR5886587	28095	A	T	0,997923	2021-01-25	Spain
ORF8_73_C	ORF8	73	ERR5886587	28111	A	G	1	2021-01-25	Spain
N_3_H	N	3	ERR5886587	28280	G	C	1	2021-01-25	Spain
N_3_V	N	3	ERR5886587	28281	A	T	1	2021-01-25	Spain
N_3_E	N	3	ERR5886587	28282	T	A	0,999436	2021-01-25	Spain
N_203_K	N	203	ERR5886587	28881	G	A	1	2021-01-25	Spain
N_204_R	N	204	ERR5886587	28883	G	C	0,995798	2021-01-25	Spain
N_235_F	N	235	ERR5886587	28977	C	T	1	2021-01-25	Spain
ORF1ab_903_V	ORF1ab	903	ERR5886588	2973	C	T	1	2020-08-17	Spain
ORF1ab_314_L	ORF1ab	314	ERR5886588	14408	C	T	1	2020-08-17	Spain
S_222_V	S	222	ERR5886588	22227	C	T	0,998192	2020-08-17	Spain
S_614_G	S	614	ERR5886588	23403	A	G	0,998691	2020-08-17	Spain
N_220_V	N	220	ERR5886588	28932	C	T	1	2020-08-17	Spain
N_385_T	N	385	ERR5886588	29427	G	C	0,109375	2020-08-17	Spain
ORF10_30_L	ORF10	30	ERR5886588	29645	G	T	1	2020-08-17	Spain
ORF1ab_1001_I	ORF1ab	1001	ERR5886590	3267	C	T	0,99941	2021-02-02	Spain
ORF1ab_1708_D	ORF1ab	1708	ERR5886590	5388	C	A	1	2021-02-02	Spain
ORF1ab_2230_T	ORF1ab	2230	ERR5886590	6954	T	C	1	2021-02-02	Spain
ORF1ab_3674_NA	ORF1ab	3674	ERR5886590	11287	G	-TCTGGTTTT	0,941387	2021-02-02	Spain
ORF1ab_3705_V	ORF1ab	3705	ERR5886590	11379	C	T	1	2021-02-02	Spain
ORF1ab_314_L	ORF1ab	314	ERR5886590	14408	C	T	0,999504	2021-02-02	Spain
S_68_NA	S	68	ERR5886590	21764	A	-TACATG	0,921434	2021-02-02	Spain
S_143_NA	S	143	ERR5886590	21990	T	-TTA	0,790132	2021-02-02	Spain
S_501_Y	S	501	ERR5886590	23063	A	T	1	2021-02-02	Spain
S_570_D	S	570	ERR5886590	23271	C	A	1	2021-02-02	Spain
S_614_G	S	614	ERR5886590	23403	A	G	1	2021-02-02	Spain
S_681_H	S	681	ERR5886590	23604	C	A	1	2021-02-02	Spain
S_716_I	S	716	ERR5886590	23709	C	T	1	2021-02-02	Spain
S_831_V	S	831	ERR5886590	24054	C	T	0,998843	2021-02-02	Spain
S_982_A	S	982	ERR5886590	24506	T	G	1	2021-02-02	Spain
S_1118_H	S	1118	ERR5886590	24914	G	C	1	2021-02-02	Spain
ORF8_27_*	ORF8	27	ERR5886590	27972	C	T	0,999171	2021-02-02	Spain
ORF8_52_I	ORF8	52	ERR5886590	28048	G	T	1	2021-02-02	Spain
ORF8_73_C	ORF8	73	ERR5886590	28111	A	G	1	2021-02-02	Spain
N_3_H	N	3	ERR5886590	28280	G	C	1	2021-02-02	Spain
N_3_V	N	3	ERR5886590	28281	A	T	0,998713	2021-02-02	Spain
N_3_E	N	3	ERR5886590	28282	T	A	0,998082	2021-02-02	Spain
ORF1ab_519_S	ORF1ab	519	ERR5886591	1820	G	A	0,992521	2021-01-22	Spain
ORF1ab_1064_C	ORF1ab	1064	ERR5886591	3456	A	G	0,998889	2021-01-22	Spain
ORF1ab_1081_K	ORF1ab	1081	ERR5886591	3508	T	A	0,998996	2021-01-22	Spain
ORF1ab_1880_F	ORF1ab	1880	ERR5886591	5903	G	T	0,999587	2021-01-22	Spain
ORF1ab_314_L	ORF1ab	314	ERR5886591	14408	C	T	0,999423	2021-01-22	Spain
ORF1ab_1821_S	ORF1ab	1821	ERR5886591	18928	C	T	0,05746	2021-01-22	Spain
S_138_Y	S	138	ERR5886591	21974	G	T	0,999074	2021-01-22	Spain
S_222_V	S	222	ERR5886591	22227	C	T	1	2021-01-22	Spain
S_614_G	S	614	ERR5886591	23403	A	G	0,999417	2021-01-22	Spain
N_220_V	N	220	ERR5886591	28932	C	T	0,997886	2021-01-22	Spain
ORF10_30_L	ORF10	30	ERR5886591	29645	G	T	1	2021-01-22	Spain
ORF1ab_1001_I	ORF1ab	1001	ERR5886592	3267	C	T	1	2021-02-12	Spain
ORF1ab_1679_V	ORF1ab	1679	ERR5886592	5301	C	T	0,999281	2021-02-12	Spain
ORF1ab_1708_D	ORF1ab	1708	ERR5886592	5388	C	A	0,998971	2021-02-12	Spain
ORF1ab_2230_T	ORF1ab	2230	ERR5886592	6954	T	C	0,996672	2021-02-12	Spain
ORF1ab_3674_NA	ORF1ab	3674	ERR5886592	11287	G	-TCTGGTTTT	0,895768	2021-02-12	Spain
ORF1ab_314_L	ORF1ab	314	ERR5886592	14408	C	T	0,999604	2021-02-12	Spain
S_68_NA	S	68	ERR5886592	21764	A	-TACATG	0,939291	2021-02-12	Spain
S_143_NA	S	143	ERR5886592	21990	T	-TTA	0,772345	2021-02-12	Spain
S_501_Y	S	501	ERR5886592	23063	A	T	1	2021-02-12	Spain
S_570_D	S	570	ERR5886592	23271	C	A	0,999611	2021-02-12	Spain
S_614_G	S	614	ERR5886592	23403	A	G	0,999203	2021-02-12	Spain
S_681_H	S	681	ERR5886592	23604	C	A	1	2021-02-12	Spain
S_716_I	S	716	ERR5886592	23709	C	T	1	2021-02-12	Spain
S_982_A	S	982	ERR5886592	24506	T	G	0,999268	2021-02-12	Spain
S_1118_H	S	1118	ERR5886592	24914	G	C	1	2021-02-12	Spain
ORF3a_134_C	ORF3a	134	ERR5886592	25792	C	T	1	2021-02-12	Spain
M_2_S	M	2	ERR5886592	26526	G	T	0,985915	2021-02-12	Spain
ORF7a_42_S	ORF7a	42	ERR5886592	27517	G	A	1	2021-02-12	Spain
ORF8_27_*	ORF8	27	ERR5886592	27972	C	T	0,999399	2021-02-12	Spain
ORF8_52_I	ORF8	52	ERR5886592	28048	G	T	1	2021-02-12	Spain
ORF8_73_C	ORF8	73	ERR5886592	28111	A	G	0,999634	2021-02-12	Spain
N_3_H	N	3	ERR5886592	28280	G	C	0,999456	2021-02-12	Spain
N_3_V	N	3	ERR5886592	28281	A	T	0,998901	2021-02-12	Spain
N_3_E	N	3	ERR5886592	28282	T	A	0,998368	2021-02-12	Spain
N_203_K	N	203	ERR5886592	28881	G	A	1	2021-02-12	Spain
N_204_R	N	204	ERR5886592	28883	G	C	1	2021-02-12	Spain
N_235_F	N	235	ERR5886592	28977	C	T	0,980132	2021-02-12	Spain
ORF1ab_903_V	ORF1ab	903	ERR5886593	2973	C	T	0,990719	2020-08-18	Spain
ORF1ab_2144_NA	ORF1ab	2144	ERR5886593	6696	C	+T	0,0573248	2020-08-18	Spain
ORF1ab_2405_S	ORF1ab	2405	ERR5886593	7479	A	G	0,98984	2020-08-18	Spain
ORF1ab_314_L	ORF1ab	314	ERR5886593	14408	C	T	0,999018	2020-08-18	Spain
ORF1ab_833_NA	ORF1ab	833	ERR5886593	15965	G	+T	0,0712963	2020-08-18	Spain
ORF1ab_1634_NA	ORF1ab	1634	ERR5886593	18368	G	+T	0,0535088	2020-08-18	Spain
S_222_V	S	222	ERR5886593	22227	C	T	1	2020-08-18	Spain
S_614_G	S	614	ERR5886593	23403	A	G	1	2020-08-18	Spain
S_1176_F	S	1176	ERR5886593	25088	G	T	0,995455	2020-08-18	Spain
N_220_V	N	220	ERR5886593	28932	C	T	1	2020-08-18	Spain
ORF10_30_L	ORF10	30	ERR5886593	29645	G	T	1	2020-08-18	Spain
ORF1ab_730_F	ORF1ab	730	ERR5886594	2453	C	T	1	2021-01-28	Spain
ORF1ab_1001_I	ORF1ab	1001	ERR5886594	3267	C	T	1	2021-01-28	Spain
ORF1ab_1708_D	ORF1ab	1708	ERR5886594	5388	C	A	0,99907	2021-01-28	Spain
ORF1ab_2230_T	ORF1ab	2230	ERR5886594	6954	T	C	0,998563	2021-01-28	Spain
ORF1ab_3674_NA	ORF1ab	3674	ERR5886594	11287	G	-TCTGGTTTT	0,94322	2021-01-28	Spain
ORF1ab_314_L	ORF1ab	314	ERR5886594	14408	C	T	1	2021-01-28	Spain
ORF1ab_1727_L	ORF1ab	1727	ERR5886594	18647	C	T	1	2021-01-28	Spain
S_68_NA	S	68	ERR5886594	21764	A	-TACATG	0,938033	2021-01-28	Spain
S_143_NA	S	143	ERR5886594	21990	T	-TTA	0,757487	2021-01-28	Spain
S_501_Y	S	501	ERR5886594	23063	A	T	1	2021-01-28	Spain
S_570_D	S	570	ERR5886594	23271	C	A	0,999582	2021-01-28	Spain
S_614_G	S	614	ERR5886594	23403	A	G	0,99913	2021-01-28	Spain
S_681_H	S	681	ERR5886594	23604	C	A	0,99927	2021-01-28	Spain
S_716_I	S	716	ERR5886594	23709	C	T	0,998568	2021-01-28	Spain
S_982_A	S	982	ERR5886594	24506	T	G	1	2021-01-28	Spain
S_1118_H	S	1118	ERR5886594	24914	G	C	0,999271	2021-01-28	Spain
ORF8_27_*	ORF8	27	ERR5886594	27972	C	T	0,999341	2021-01-28	Spain
ORF8_52_I	ORF8	52	ERR5886594	28048	G	T	1	2021-01-28	Spain
ORF8_73_C	ORF8	73	ERR5886594	28111	A	G	1	2021-01-28	Spain
N_3_H	N	3	ERR5886594	28280	G	C	1	2021-01-28	Spain
N_3_V	N	3	ERR5886594	28281	A	T	0,998875	2021-01-28	Spain
N_3_E	N	3	ERR5886594	28282	T	A	1	2021-01-28	Spain
N_203_K	N	203	ERR5886594	28881	G	A	1	2021-01-28	Spain
N_204_R	N	204	ERR5886594	28883	G	C	1	2021-01-28	Spain
N_235_F	N	235	ERR5886594	28977	C	T	1	2021-01-28	Spain
ORF1ab_271_S	ORF1ab	271	ERR5886595	1076	C	T	0,0838323	2020-08-18	Spain
ORF1ab_903_V	ORF1ab	903	ERR5886595	2973	C	T	1	2020-08-18	Spain
ORF1ab_314_L	ORF1ab	314	ERR5886595	14408	C	T	1	2020-08-18	Spain
S_222_V	S	222	ERR5886595	22227	C	T	0,994083	2020-08-18	Spain
S_614_G	S	614	ERR5886595	23403	A	G	1	2020-08-18	Spain
ORF10_30_L	ORF10	30	ERR5886595	29645	G	T	1	2020-08-18	Spain
ORF1ab_1001_I	ORF1ab	1001	ERR5886596	3267	C	T	1	2021-02-03	Spain
ORF1ab_1527_L	ORF1ab	1527	ERR5886596	4844	T	C	0,998837	2021-02-03	Spain
ORF1ab_1708_D	ORF1ab	1708	ERR5886596	5388	C	A	1	2021-02-03	Spain
ORF1ab_2230_T	ORF1ab	2230	ERR5886596	6954	T	C	1	2021-02-03	Spain
ORF1ab_3674_NA	ORF1ab	3674	ERR5886596	11287	G	-TCTGGTTTT	0,937426	2021-02-03	Spain
ORF1ab_314_L	ORF1ab	314	ERR5886596	14408	C	T	1	2021-02-03	Spain
S_68_NA	S	68	ERR5886596	21764	A	-TACATG	0,928664	2021-02-03	Spain
S_143_NA	S	143	ERR5886596	21990	T	-TTA	0,767525	2021-02-03	Spain
S_501_Y	S	501	ERR5886596	23063	A	T	0,999094	2021-02-03	Spain
S_570_D	S	570	ERR5886596	23271	C	A	0,997327	2021-02-03	Spain
S_585_F	S	585	ERR5886596	23315	C	T	0,99956	2021-02-03	Spain
S_614_G	S	614	ERR5886596	23403	A	G	0,997535	2021-02-03	Spain
S_681_H	S	681	ERR5886596	23604	C	A	1	2021-02-03	Spain
S_716_I	S	716	ERR5886596	23709	C	T	1	2021-02-03	Spain
S_982_A	S	982	ERR5886596	24506	T	G	0,999402	2021-02-03	Spain
S_1118_H	S	1118	ERR5886596	24914	G	C	1	2021-02-03	Spain
ORF8_27_*	ORF8	27	ERR5886596	27972	C	T	1	2021-02-03	Spain
ORF8_52_I	ORF8	52	ERR5886596	28048	G	T	0,999361	2021-02-03	Spain
ORF8_68_*	ORF8	68	ERR5886596	28095	A	T	0,992611	2021-02-03	Spain
ORF8_73_C	ORF8	73	ERR5886596	28111	A	G	0,999294	2021-02-03	Spain
N_3_H	N	3	ERR5886596	28280	G	C	0,999461	2021-02-03	Spain
N_3_V	N	3	ERR5886596	28281	A	T	1	2021-02-03	Spain
N_3_E	N	3	ERR5886596	28282	T	A	0,998919	2021-02-03	Spain
N_203_K	N	203	ERR5886596	28881	G	A	1	2021-02-03	Spain
N_204_R	N	204	ERR5886596	28883	G	C	1	2021-02-03	Spain
N_235_F	N	235	ERR5886596	28977	C	T	1	2021-02-03	Spain
N_383_L	N	383	ERR5886596	29421	C	T	0,102212	2021-02-03	Spain
ORF1ab_1670_V	ORF1ab	1670	ERR5886597	5274	C	T	0,99733	2021-01-21	Spain
ORF1ab_3523_V	ORF1ab	3523	ERR5886597	10833	C	T	1	2021-01-21	Spain
ORF1ab_314_L	ORF1ab	314	ERR5886597	14408	C	T	1	2021-01-21	Spain
S_222_V	S	222	ERR5886597	22227	C	T	1	2021-01-21	Spain
S_614_G	S	614	ERR5886597	23403	A	G	0,998792	2021-01-21	Spain
ORF8_67_F	ORF8	67	ERR5886597	28093	C	T	0,981465	2021-01-21	Spain
N_220_V	N	220	ERR5886597	28932	C	T	1	2021-01-21	Spain
N_377_Y	N	377	ERR5886597	29402	G	T	1	2021-01-21	Spain
ORF10_30_L	ORF10	30	ERR5886597	29645	G	T	1	2021-01-21	Spain
ORF1ab_1001_I	ORF1ab	1001	ERR5886598	3267	C	T	0,999468	2021-02-12	Spain
ORF1ab_1679_V	ORF1ab	1679	ERR5886598	5301	C	T	0,999302	2021-02-12	Spain
ORF1ab_1708_D	ORF1ab	1708	ERR5886598	5388	C	A	1	2021-02-12	Spain
ORF1ab_2230_T	ORF1ab	2230	ERR5886598	6954	T	C	1	2021-02-12	Spain
ORF1ab_3674_NA	ORF1ab	3674	ERR5886598	11287	G	-TCTGGTTTT	0,907377	2021-02-12	Spain
ORF1ab_314_L	ORF1ab	314	ERR5886598	14408	C	T	0,999562	2021-02-12	Spain
S_68_NA	S	68	ERR5886598	21764	A	-TACATG	0,94702	2021-02-12	Spain
S_143_NA	S	143	ERR5886598	21990	T	-TTA	0,787764	2021-02-12	Spain
S_501_Y	S	501	ERR5886598	23063	A	T	1	2021-02-12	Spain
S_570_D	S	570	ERR5886598	23271	C	A	0,999574	2021-02-12	Spain
S_614_G	S	614	ERR5886598	23403	A	G	0,99956	2021-02-12	Spain
S_681_H	S	681	ERR5886598	23604	C	A	1	2021-02-12	Spain
S_716_I	S	716	ERR5886598	23709	C	T	1	2021-02-12	Spain
S_982_A	S	982	ERR5886598	24506	T	G	0,998657	2021-02-12	Spain
S_1118_H	S	1118	ERR5886598	24914	G	C	0,998879	2021-02-12	Spain
ORF3a_134_C	ORF3a	134	ERR5886598	25792	C	T	1	2021-02-12	Spain
M_2_S	M	2	ERR5886598	26526	G	T	0,996575	2021-02-12	Spain
ORF7a_42_S	ORF7a	42	ERR5886598	27517	G	A	1	2021-02-12	Spain
ORF8_27_*	ORF8	27	ERR5886598	27972	C	T	0,99942	2021-02-12	Spain
ORF8_52_I	ORF8	52	ERR5886598	28048	G	T	0,999365	2021-02-12	Spain
ORF8_73_C	ORF8	73	ERR5886598	28111	A	G	0,999271	2021-02-12	Spain
N_3_H	N	3	ERR5886598	28280	G	C	1	2021-02-12	Spain
N_3_V	N	3	ERR5886598	28281	A	T	0,999402	2021-02-12	Spain
N_3_E	N	3	ERR5886598	28282	T	A	0,999407	2021-02-12	Spain
N_203_K	N	203	ERR5886598	28881	G	A	1	2021-02-12	Spain
N_204_R	N	204	ERR5886598	28883	G	C	1	2021-02-12	Spain
N_235_F	N	235	ERR5886598	28977	C	T	1	2021-02-12	Spain
ORF1ab_903_V	ORF1ab	903	ERR5886599	2973	C	T	0,99619	2020-08-18	Spain
ORF1ab_2144_NA	ORF1ab	2144	ERR5886599	6696	C	+T	0,0525701	2020-08-18	Spain
ORF1ab_314_L	ORF1ab	314	ERR5886599	14408	C	T	1	2020-08-18	Spain
S_222_V	S	222	ERR5886599	22227	C	T	0,997602	2020-08-18	Spain
S_614_G	S	614	ERR5886599	23403	A	G	1	2020-08-18	Spain
S_1176_F	S	1176	ERR5886599	25088	G	T	0,998489	2020-08-18	Spain
N_220_V	N	220	ERR5886599	28932	C	T	1	2020-08-18	Spain
ORF10_30_L	ORF10	30	ERR5886599	29645	G	T	0,998058	2020-08-18	Spain
ORF1ab_1001_I	ORF1ab	1001	ERR5886600	3267	C	T	1	2021-01-28	Spain
ORF1ab_1708_D	ORF1ab	1708	ERR5886600	5388	C	A	1	2021-01-28	Spain
ORF1ab_2230_T	ORF1ab	2230	ERR5886600	6954	T	C	0,997653	2021-01-28	Spain
ORF1ab_3603_NA	ORF1ab	3603	ERR5886600	11074	C	+T	0,0595642	2021-01-28	Spain
ORF1ab_3674_NA	ORF1ab	3674	ERR5886600	11287	G	-TCTGGTTTT	0,944963	2021-01-28	Spain
ORF1ab_3922_H	ORF1ab	3922	ERR5886600	12031	G	T	0,999596	2021-01-28	Spain
ORF1ab_3966_R	ORF1ab	3966	ERR5886600	12162	A	G	1	2021-01-28	Spain
ORF1ab_314_L	ORF1ab	314	ERR5886600	14408	C	T	0,998724	2021-01-28	Spain
ORF1ab_1383_R	ORF1ab	1383	ERR5886600	17615	A	G	1	2021-01-28	Spain
S_68_NA	S	68	ERR5886600	21764	A	-TACATG	0,937262	2021-01-28	Spain
S_143_NA	S	143	ERR5886600	21990	T	-TTA	0,755314	2021-01-28	Spain
S_501_Y	S	501	ERR5886600	23063	A	T	1	2021-01-28	Spain
S_570_D	S	570	ERR5886600	23271	C	A	1	2021-01-28	Spain
S_614_G	S	614	ERR5886600	23403	A	G	0,999314	2021-01-28	Spain
S_618_I	S	618	ERR5886600	23415	C	T	0,99965	2021-01-28	Spain
S_681_H	S	681	ERR5886600	23604	C	A	1	2021-01-28	Spain
S_716_I	S	716	ERR5886600	23709	C	T	1	2021-01-28	Spain
S_982_A	S	982	ERR5886600	24506	T	G	1	2021-01-28	Spain
S_1118_H	S	1118	ERR5886600	24914	G	C	1	2021-01-28	Spain
ORF6_27_L	ORF6	27	ERR5886600	27281	G	T	0,999788	2021-01-28	Spain
ORF8_27_*	ORF8	27	ERR5886600	27972	C	T	0,999494	2021-01-28	Spain
ORF8_52_I	ORF8	52	ERR5886600	28048	G	T	0,998606	2021-01-28	Spain
ORF8_73_C	ORF8	73	ERR5886600	28111	A	G	0,999828	2021-01-28	Spain
N_3_H	N	3	ERR5886600	28280	G	C	0,999757	2021-01-28	Spain
N_3_V	N	3	ERR5886600	28281	A	T	0,999266	2021-01-28	Spain
N_3_E	N	3	ERR5886600	28282	T	A	0,999514	2021-01-28	Spain
N_203_K	N	203	ERR5886600	28881	G	A	1	2021-01-28	Spain
N_204_R	N	204	ERR5886600	28883	G	C	1	2021-01-28	Spain
N_235_F	N	235	ERR5886600	28977	C	T	1	2021-01-28	Spain
ORF1ab_903_V	ORF1ab	903	ERR5886602	2973	C	T	1	2020-08-20	Spain
ORF1ab_4175_I	ORF1ab	4175	ERR5886602	12789	C	T	1	2020-08-20	Spain
ORF1ab_314_L	ORF1ab	314	ERR5886602	14408	C	T	1	2020-08-20	Spain
ORF1ab_833_NA	ORF1ab	833	ERR5886602	15965	G	+T	0,0508475	2020-08-20	Spain
S_222_V	S	222	ERR5886602	22227	C	T	1	2020-08-20	Spain
S_614_G	S	614	ERR5886602	23403	A	G	1	2020-08-20	Spain
ORF10_30_L	ORF10	30	ERR5886602	29645	G	T	1	2020-08-20	Spain
ORF1ab_3261_NA	ORF1ab	3261	ERR5886603	10046	G	+T	0,0849515	2021-02-01	Spain
ORF1ab_3523_V	ORF1ab	3523	ERR5886603	10833	C	T	1	2021-02-01	Spain
ORF1ab_314_L	ORF1ab	314	ERR5886603	14408	C	T	1	2021-02-01	Spain
S_222_V	S	222	ERR5886603	22227	C	T	1	2021-02-01	Spain
S_614_G	S	614	ERR5886603	23403	A	G	0,999737	2021-02-01	Spain
ORF3a_42_R	ORF3a	42	ERR5886603	25517	C	G	1	2021-02-01	Spain
N_220_V	N	220	ERR5886603	28932	C	T	1	2021-02-01	Spain
N_377_Y	N	377	ERR5886603	29402	G	T	1	2021-02-01	Spain
ORF10_30_L	ORF10	30	ERR5886603	29645	G	T	1	2021-02-01	Spain
ORF1ab_2144_NA	ORF1ab	2144	ERR5886604	6696	C	+T	0,0686131	2020-08-20	Spain
ORF1ab_314_L	ORF1ab	314	ERR5886604	14408	C	T	1	2020-08-20	Spain
S_222_V	S	222	ERR5886604	22227	C	T	1	2020-08-20	Spain
S_614_G	S	614	ERR5886604	23403	A	G	1	2020-08-20	Spain
ORF10_30_L	ORF10	30	ERR5886604	29645	G	T	1	2020-08-20	Spain
ORF1ab_1812_V	ORF1ab	1812	ERR5886605	5700	C	T	1	2021-01-22	Spain
ORF1ab_2144_NA	ORF1ab	2144	ERR5886605	6696	C	+T	0,0549495	2021-01-22	Spain
ORF1ab_314_L	ORF1ab	314	ERR5886605	14408	C	T	1	2021-01-22	Spain
S_3_NA	S	3	ERR5886605	21569	G	+T	0,0606061	2021-01-22	Spain
S_5_F	S	5	ERR5886605	21575	C	T	1	2021-01-22	Spain
S_222_V	S	222	ERR5886605	22227	C	T	1	2021-01-22	Spain
S_614_G	S	614	ERR5886605	23403	A	G	0,99948	2021-01-22	Spain
ORF3a_110_V	ORF3a	110	ERR5886605	25721	C	T	1	2021-01-22	Spain
ORF8_120_NA	ORF8	120	ERR5886605	28253	C	-A	0,98716	2021-01-22	Spain
N_220_V	N	220	ERR5886605	28932	C	T	1	2021-01-22	Spain
ORF10_30_L	ORF10	30	ERR5886605	29645	G	T	0,999218	2021-01-22	Spain
ORF1ab_1001_I	ORF1ab	1001	ERR5886606	3267	C	T	1	2021-02-12	Spain
ORF1ab_1679_V	ORF1ab	1679	ERR5886606	5301	C	T	1	2021-02-12	Spain
ORF1ab_1708_D	ORF1ab	1708	ERR5886606	5388	C	A	0,998957	2021-02-12	Spain
ORF1ab_2230_T	ORF1ab	2230	ERR5886606	6954	T	C	1	2021-02-12	Spain
ORF1ab_3674_NA	ORF1ab	3674	ERR5886606	11287	G	-TCTGGTTTT	0,912411	2021-02-12	Spain
ORF1ab_314_L	ORF1ab	314	ERR5886606	14408	C	T	1	2021-02-12	Spain
S_68_NA	S	68	ERR5886606	21764	A	-TACATG	0,932683	2021-02-12	Spain
S_143_NA	S	143	ERR5886606	21990	T	-TTA	0,77912	2021-02-12	Spain
S_501_Y	S	501	ERR5886606	23063	A	T	1	2021-02-12	Spain
S_570_D	S	570	ERR5886606	23271	C	A	1	2021-02-12	Spain
S_614_G	S	614	ERR5886606	23403	A	G	0,999451	2021-02-12	Spain
S_681_H	S	681	ERR5886606	23604	C	A	1	2021-02-12	Spain
S_716_I	S	716	ERR5886606	23709	C	T	0,999202	2021-02-12	Spain
S_982_A	S	982	ERR5886606	24506	T	G	1	2021-02-12	Spain
S_1118_H	S	1118	ERR5886606	24914	G	C	1	2021-02-12	Spain
ORF3a_134_C	ORF3a	134	ERR5886606	25792	C	T	1	2021-02-12	Spain
M_2_S	M	2	ERR5886606	26526	G	T	0,989305	2021-02-12	Spain
ORF7a_42_S	ORF7a	42	ERR5886606	27517	G	A	0,998092	2021-02-12	Spain
ORF8_27_*	ORF8	27	ERR5886606	27972	C	T	0,999188	2021-02-12	Spain
ORF8_52_I	ORF8	52	ERR5886606	28048	G	T	1	2021-02-12	Spain
ORF8_73_C	ORF8	73	ERR5886606	28111	A	G	0,999519	2021-02-12	Spain
N_3_H	N	3	ERR5886606	28280	G	C	1	2021-02-12	Spain
N_3_V	N	3	ERR5886606	28281	A	T	1	2021-02-12	Spain
N_3_E	N	3	ERR5886606	28282	T	A	1	2021-02-12	Spain
N_145_Y	N	145	ERR5886606	28706	C	T	0,146533	2021-02-12	Spain
N_203_K	N	203	ERR5886606	28881	G	A	1	2021-02-12	Spain
N_204_R	N	204	ERR5886606	28883	G	C	1	2021-02-12	Spain
N_235_F	N	235	ERR5886606	28977	C	T	1	2021-02-12	Spain
ORF1ab_3073_D	ORF1ab	3073	ERR5886607	9484	A	T	0,998537	2020-12-03	Spain
ORF1ab_314_L	ORF1ab	314	ERR5886607	14408	C	T	1	2020-12-03	Spain
S_222_V	S	222	ERR5886607	22227	C	T	1	2020-12-03	Spain
S_614_G	S	614	ERR5886607	23403	A	G	1	2020-12-03	Spain
E_18_F	E	18	ERR5886607	26296	C	T	0,0538117	2020-12-03	Spain
N_220_V	N	220	ERR5886607	28932	C	T	1	2020-12-03	Spain
ORF10_30_L	ORF10	30	ERR5886607	29645	G	T	1	2020-12-03	Spain
ORF1ab_903_V	ORF1ab	903	ERR5886608	2973	C	T	1	2020-08-20	Spain
ORF1ab_314_L	ORF1ab	314	ERR5886608	14408	C	T	1	2020-08-20	Spain
S_614_G	S	614	ERR5886608	23403	A	G	1	2020-08-20	Spain
S_1176_F	S	1176	ERR5886608	25088	G	T	1	2020-08-20	Spain
N_305_V	N	305	ERR5886608	29187	C	T	0,0559006	2020-08-20	Spain
ORF10_30_L	ORF10	30	ERR5886608	29645	G	T	1	2020-08-20	Spain
ORF1ab_442_S	ORF1ab	442	ERR5886609	1589	G	A	0,963875	2021-01-27	Spain
ORF1ab_562_V	ORF1ab	562	ERR5886609	1949	T	G	0,995135	2021-01-27	Spain
ORF1ab_314_L	ORF1ab	314	ERR5886609	14408	C	T	1	2021-01-27	Spain
S_3_NA	S	3	ERR5886609	21569	G	+T	0,0675466	2021-01-27	Spain
S_5_F	S	5	ERR5886609	21575	C	T	1	2021-01-27	Spain
S_614_G	S	614	ERR5886609	23403	A	G	0,999329	2021-01-27	Spain
ORF3a_99_V	ORF3a	99	ERR5886609	25688	C	T	1	2021-01-27	Spain
N_203_K	N	203	ERR5886609	28881	G	A	1	2021-01-27	Spain
N_204_R	N	204	ERR5886609	28883	G	C	0,997653	2021-01-27	Spain
N_377_Y	N	377	ERR5886609	29402	G	T	1	2021-01-27	Spain
ORF1ab_92_F	ORF1ab	92	ERR5886610	539	C	T	0,158798	2021-02-01	Spain
ORF1ab_722_R	ORF1ab	722	ERR5886610	2430	A	G	1	2021-02-01	Spain
ORF1ab_1348_R	ORF1ab	1348	ERR5886610	4308	A	G	0,155504	2021-02-01	Spain
ORF1ab_3523_V	ORF1ab	3523	ERR5886610	10833	C	T	0,99944	2021-02-01	Spain
ORF1ab_3603_NA	ORF1ab	3603	ERR5886610	11074	C	+T	0,138703	2021-02-01	Spain
ORF1ab_3606_NA	ORF1ab	3606	ERR5886610	11082	T	-G	0,0585136	2021-02-01	Spain
ORF1ab_3606_F	ORF1ab	3606	ERR5886610	11083	G	T	1	2021-02-01	Spain
ORF1ab_3764_K	ORF1ab	3764	ERR5886610	11555	G	A	1	2021-02-01	Spain
ORF1ab_314_L	ORF1ab	314	ERR5886610	14408	C	T	0,99953	2021-02-01	Spain
S_222_V	S	222	ERR5886610	22227	C	T	1	2021-02-01	Spain
S_614_G	S	614	ERR5886610	23403	A	G	0,997874	2021-02-01	Spain
N_220_V	N	220	ERR5886610	28932	C	T	0,995025	2021-02-01	Spain
N_377_Y	N	377	ERR5886610	29402	G	T	0,998525	2021-02-01	Spain
ORF10_30_L	ORF10	30	ERR5886610	29645	G	T	1	2021-02-01	Spain
ORF1ab_81_NA	ORF1ab	81	ERR5886611	507	A	-TGGTCATGTTATGGT	0,0961252	2021-02-12	Spain
ORF1ab_1682_I	ORF1ab	1682	ERR5886611	5310	C	T	0,120361	2021-02-12	Spain
ORF1ab_1881_I	ORF1ab	1881	ERR5886611	5907	C	T	0,102699	2021-02-12	Spain
ORF1ab_1977_L	ORF1ab	1977	ERR5886611	6195	C	T	0,10746	2021-02-12	Spain
ORF1ab_2144_NA	ORF1ab	2144	ERR5886611	6696	C	+T	0,0520054	2021-02-12	Spain
ORF1ab_3619_T	ORF1ab	3619	ERR5886611	11121	T	C	0,122721	2021-02-12	Spain
ORF1ab_3718_F	ORF1ab	3718	ERR5886611	11417	G	T	0,108437	2021-02-12	Spain
ORF1ab_314_L	ORF1ab	314	ERR5886611	14408	C	T	0,927476	2021-02-12	Spain
ORF1ab_1572_N	ORF1ab	1572	ERR5886611	18181	G	A	0,149487	2021-02-12	Spain
ORF1ab_2557_R	ORF1ab	2557	ERR5886611	21137	A	G	0,853591	2021-02-12	Spain
S_222_V	S	222	ERR5886611	22227	C	T	0,989627	2021-02-12	Spain
S_452_R	S	452	ERR5886611	22917	T	G	0,0821206	2021-02-12	Spain
S_614_N	S	614	ERR5886611	23402	G	A	0,156827	2021-02-12	Spain
S_614_G	S	614	ERR5886611	23403	A	G	0,843764	2021-02-12	Spain
ORF3a_99_S	ORF3a	99	ERR5886611	25687	G	T	0,120823	2021-02-12	Spain
ORF3a_189_C	ORF3a	189	ERR5886611	25958	A	G	0,88988	2021-02-12	Spain
ORF3a_224_C	ORF3a	224	ERR5886611	26062	G	T	0,110233	2021-02-12	Spain
N_202_N	N	202	ERR5886611	28878	G	A	0,0697674	2021-02-12	Spain
N_220_V	N	220	ERR5886611	28932	C	T	0,94375	2021-02-12	Spain
N_365_S	N	365	ERR5886611	29366	C	T	0,981869	2021-02-12	Spain
ORF10_30_L	ORF10	30	ERR5886611	29645	G	T	0,941613	2021-02-12	Spain
ORF1ab_903_V	ORF1ab	903	ERR5886612	2973	C	T	1	2020-08-21	Spain
ORF1ab_2144_NA	ORF1ab	2144	ERR5886612	6696	C	+T	0,0525641	2020-08-21	Spain
ORF1ab_2480_S	ORF1ab	2480	ERR5886612	7703	C	T	0,375566	2020-08-21	Spain
ORF1ab_314_L	ORF1ab	314	ERR5886612	14408	C	T	1	2020-08-21	Spain
S_222_V	S	222	ERR5886612	22227	C	T	1	2020-08-21	Spain
S_614_G	S	614	ERR5886612	23403	A	G	0,998889	2020-08-21	Spain
N_220_V	N	220	ERR5886612	28932	C	T	1	2020-08-21	Spain
ORF10_30_L	ORF10	30	ERR5886612	29645	G	T	0,997727	2020-08-21	Spain
ORF1ab_903_V	ORF1ab	903	ERR5886613	2973	C	T	1	2020-08-21	Spain
ORF1ab_314_L	ORF1ab	314	ERR5886613	14408	C	T	1	2020-08-21	Spain
ORF1ab_1325_S	ORF1ab	1325	ERR5886613	17440	C	T	0,330709	2020-08-21	Spain
S_222_V	S	222	ERR5886613	22227	C	T	1	2020-08-21	Spain
S_614_G	S	614	ERR5886613	23403	A	G	0,99911	2020-08-21	Spain
ORF8_116_F	ORF8	116	ERR5886613	28239	G	T	0,375712	2020-08-21	Spain
ORF10_30_L	ORF10	30	ERR5886613	29645	G	T	0,995968	2020-08-21	Spain
ORF1ab_519_S	ORF1ab	519	ERR5886614	1820	G	A	0,99748	2020-12-03	Spain
ORF1ab_1081_K	ORF1ab	1081	ERR5886614	3508	T	A	1	2020-12-03	Spain
ORF1ab_3353_R	ORF1ab	3353	ERR5886614	10323	A	G	0,118612	2020-12-03	Spain
ORF1ab_314_L	ORF1ab	314	ERR5886614	14408	C	T	0,999501	2020-12-03	Spain
S_222_V	S	222	ERR5886614	22227	C	T	1	2020-12-03	Spain
S_614_G	S	614	ERR5886614	23403	A	G	0,998701	2020-12-03	Spain
N_220_V	N	220	ERR5886614	28932	C	T	0,995238	2020-12-03	Spain
ORF10_30_L	ORF10	30	ERR5886614	29645	G	T	0,999352	2020-12-03	Spain
ORF1ab_555_V	ORF1ab	555	ERR5886615	1929	C	T	1	2021-01-23	Spain
ORF1ab_1640_H	ORF1ab	1640	ERR5886615	5184	C	A	1	2021-01-23	Spain
ORF1ab_2144_NA	ORF1ab	2144	ERR5886615	6696	C	+T	0,0513934	2021-01-23	Spain
ORF1ab_2823_I	ORF1ab	2823	ERR5886615	8733	C	T	0,0504399	2021-01-23	Spain
ORF1ab_3344_F	ORF1ab	3344	ERR5886615	10296	C	T	1	2021-01-23	Spain
ORF1ab_3353_R	ORF1ab	3353	ERR5886615	10323	A	G	1	2021-01-23	Spain
ORF1ab_3691_S	ORF1ab	3691	ERR5886615	11337	T	C	1	2021-01-23	Spain
ORF1ab_314_L	ORF1ab	314	ERR5886615	14408	C	T	0,999484	2021-01-23	Spain
ORF1ab_1003_G	ORF1ab	1003	ERR5886615	16474	A	G	1	2021-01-23	Spain
ORF1ab_1522_I	ORF1ab	1522	ERR5886615	18032	C	T	1	2021-01-23	Spain
S_95_I	S	95	ERR5886615	21846	C	T	1	2021-01-23	Spain
S_176_F	S	176	ERR5886615	22088	C	T	1	2021-01-23	Spain
S_177_V	S	177	ERR5886615	22091	A	G	0,997039	2021-01-23	Spain
S_494_P	S	494	ERR5886615	23042	T	C	1	2021-01-23	Spain
S_614_G	S	614	ERR5886615	23403	A	G	1	2021-01-23	Spain
S_1027_I	S	1027	ERR5886615	24642	C	T	1	2021-01-23	Spain
ORF8_52_NA	ORF8	52	ERR5886615	28047	A	-G	0,987047	2021-01-23	Spain
ORF10_5_D	ORF10	5	ERR5886615	29570	A	G	0,999328	2021-01-23	Spain
ORF1ab_1001_I	ORF1ab	1001	ERR5886616	3267	C	T	1	2021-02-12	Spain
ORF1ab_1679_V	ORF1ab	1679	ERR5886616	5301	C	T	1	2021-02-12	Spain
ORF1ab_1708_D	ORF1ab	1708	ERR5886616	5388	C	A	0,998119	2021-02-12	Spain
ORF1ab_2230_T	ORF1ab	2230	ERR5886616	6954	T	C	1	2021-02-12	Spain
ORF1ab_3603_NA	ORF1ab	3603	ERR5886616	11074	C	+T	0,0513145	2021-02-12	Spain
ORF1ab_3674_NA	ORF1ab	3674	ERR5886616	11287	G	-TCTGGTTTT	0,8901	2021-02-12	Spain
ORF1ab_314_L	ORF1ab	314	ERR5886616	14408	C	T	1	2021-02-12	Spain
S_68_NA	S	68	ERR5886616	21764	A	-TACATG	0,933999	2021-02-12	Spain
S_143_NA	S	143	ERR5886616	21990	T	-TTA	0,756817	2021-02-12	Spain
S_501_Y	S	501	ERR5886616	23063	A	T	1	2021-02-12	Spain
S_570_D	S	570	ERR5886616	23271	C	A	1	2021-02-12	Spain
S_614_G	S	614	ERR5886616	23403	A	G	0,999546	2021-02-12	Spain
S_681_H	S	681	ERR5886616	23604	C	A	1	2021-02-12	Spain
S_716_I	S	716	ERR5886616	23709	C	T	1	2021-02-12	Spain
S_982_A	S	982	ERR5886616	24506	T	G	1	2021-02-12	Spain
S_1118_H	S	1118	ERR5886616	24914	G	C	0,999662	2021-02-12	Spain
ORF3a_134_C	ORF3a	134	ERR5886616	25792	C	T	1	2021-02-12	Spain
M_2_S	M	2	ERR5886616	26526	G	T	1	2021-02-12	Spain
ORF7a_42_S	ORF7a	42	ERR5886616	27517	G	A	1	2021-02-12	Spain
ORF8_27_*	ORF8	27	ERR5886616	27972	C	T	0,999375	2021-02-12	Spain
ORF8_52_I	ORF8	52	ERR5886616	28048	G	T	1	2021-02-12	Spain
ORF8_73_C	ORF8	73	ERR5886616	28111	A	G	1	2021-02-12	Spain
N_3_H	N	3	ERR5886616	28280	G	C	1	2021-02-12	Spain
N_3_V	N	3	ERR5886616	28281	A	T	1	2021-02-12	Spain
N_3_E	N	3	ERR5886616	28282	T	A	1	2021-02-12	Spain
N_203_K	N	203	ERR5886616	28881	G	A	1	2021-02-12	Spain
N_204_R	N	204	ERR5886616	28883	G	C	1	2021-02-12	Spain
N_235_F	N	235	ERR5886616	28977	C	T	1	2021-02-12	Spain
ORF1ab_206_V	ORF1ab	206	ERR5886617	882	C	T	0,421952	2021-02-02	Spain
ORF1ab_2144_NA	ORF1ab	2144	ERR5886617	6696	C	+T	0,0511983	2021-02-02	Spain
ORF1ab_3523_V	ORF1ab	3523	ERR5886617	10833	C	T	0,999069	2021-02-02	Spain
ORF1ab_314_L	ORF1ab	314	ERR5886617	14408	C	T	0,999035	2021-02-02	Spain
S_222_V	S	222	ERR5886617	22227	C	T	0,999325	2021-02-02	Spain
S_614_G	S	614	ERR5886617	23403	A	G	0,998736	2021-02-02	Spain
ORF3a_42_R	ORF3a	42	ERR5886617	25517	C	G	1	2021-02-02	Spain
N_220_V	N	220	ERR5886617	28932	C	T	1	2021-02-02	Spain
N_377_Y	N	377	ERR5886617	29402	G	T	1	2021-02-02	Spain
ORF10_30_L	ORF10	30	ERR5886617	29645	G	T	0,999481	2021-02-02	Spain
ORF1ab_447_NA	ORF1ab	447	ERR5886618	1604	A	-ATG	0,805893	2020-08-22	Spain
ORF1ab_995_D	ORF1ab	995	ERR5886618	3250	G	T	1	2020-08-22	Spain
ORF1ab_1572_R	ORF1ab	1572	ERR5886618	4980	C	G	0,103668	2020-08-22	Spain
ORF1ab_2909_V	ORF1ab	2909	ERR5886618	8991	C	T	0,998561	2020-08-22	Spain
ORF1ab_314_L	ORF1ab	314	ERR5886618	14408	C	T	1	2020-08-22	Spain
ORF1ab_1270_N	ORF1ab	1270	ERR5886618	17277	A	C	0,999145	2020-08-22	Spain
ORF1ab_2489_D	ORF1ab	2489	ERR5886618	20933	G	A	1	2020-08-22	Spain
S_614_G	S	614	ERR5886618	23403	A	G	1	2020-08-22	Spain
ORF3a_110_S	ORF3a	110	ERR5886618	25720	G	T	1	2020-08-22	Spain
E_68_F	E	68	ERR5886618	26447	C	T	1	2020-08-22	Spain
ORF8_62_L	ORF8	62	ERR5886618	28077	G	T	1	2020-08-22	Spain
N_12_T	N	12	ERR5886618	28307	G	A	0,998797	2020-08-22	Spain
N_203_K	N	203	ERR5886618	28881	G	A	1	2020-08-22	Spain
N_204_R	N	204	ERR5886618	28883	G	C	1	2020-08-22	Spain
ORF1ab_442_S	ORF1ab	442	ERR5886619	1589	G	A	0,986333	2021-01-27	Spain
ORF1ab_562_V	ORF1ab	562	ERR5886619	1949	T	G	0,998185	2021-01-27	Spain
ORF1ab_1736_C	ORF1ab	1736	ERR5886619	5472	T	G	0,997804	2021-01-27	Spain
ORF1ab_2144_NA	ORF1ab	2144	ERR5886619	6696	C	+T	0,0512021	2021-01-27	Spain
ORF1ab_314_L	ORF1ab	314	ERR5886619	14408	C	T	1	2021-01-27	Spain
ORF1ab_662_S	ORF1ab	662	ERR5886619	15451	G	A	1	2021-01-27	Spain
S_3_NA	S	3	ERR5886619	21569	G	+T	0,0803949	2021-01-27	Spain
S_5_F	S	5	ERR5886619	21575	C	T	1	2021-01-27	Spain
S_614_G	S	614	ERR5886619	23403	A	G	0,998854	2021-01-27	Spain
ORF3a_99_V	ORF3a	99	ERR5886619	25688	C	T	0,999333	2021-01-27	Spain
N_203_K	N	203	ERR5886619	28881	G	A	0,996633	2021-01-27	Spain
N_204_R	N	204	ERR5886619	28883	G	C	1	2021-01-27	Spain
N_377_Y	N	377	ERR5886619	29402	G	T	1	2021-01-27	Spain
ORF1ab_882_I	ORF1ab	882	ERR5886620	2910	C	T	0,0502793	2020-12-03	Spain
ORF1ab_1197_R	ORF1ab	1197	ERR5886620	3855	A	G	0,0504732	2020-12-03	Spain
ORF1ab_1496_I	ORF1ab	1496	ERR5886620	4752	C	T	1	2020-12-03	Spain
ORF1ab_1655_N	ORF1ab	1655	ERR5886620	5230	G	T	0,057377	2020-12-03	Spain
ORF1ab_1812_V	ORF1ab	1812	ERR5886620	5700	C	T	1	2020-12-03	Spain
ORF1ab_2098_V	ORF1ab	2098	ERR5886620	6558	C	T	0,0524079	2020-12-03	Spain
ORF1ab_2336_NA	ORF1ab	2336	ERR5886620	7273	G	-TT	0,0569106	2020-12-03	Spain
ORF1ab_2388_V	ORF1ab	2388	ERR5886620	7428	C	T	0,0765306	2020-12-03	Spain
ORF1ab_3174_I	ORF1ab	3174	ERR5886620	9786	C	T	0,0550082	2020-12-03	Spain
ORF1ab_3408_NA	ORF1ab	3408	ERR5886620	10487	T	-G	0,0610561	2020-12-03	Spain
ORF1ab_3421_NA	ORF1ab	3421	ERR5886620	10527	C	+T	0,0514748	2020-12-03	Spain
ORF1ab_3447_NA	ORF1ab	3447	ERR5886620	10605	C	-T	0,0643016	2020-12-03	Spain
ORF1ab_3452_NA	ORF1ab	3452	ERR5886620	10619	C	+A	0,0500808	2020-12-03	Spain
ORF1ab_3658_I	ORF1ab	3658	ERR5886620	11238	G	T	0,0553767	2020-12-03	Spain
ORF1ab_314_L	ORF1ab	314	ERR5886620	14408	C	T	1	2020-12-03	Spain
ORF1ab_1032_NA	ORF1ab	1032	ERR5886620	16561	A	+T	0,111111	2020-12-03	Spain
ORF1ab_1069_N	ORF1ab	1069	ERR5886620	16674	A	T	0,0509804	2020-12-03	Spain
ORF1ab_1117_K	ORF1ab	1117	ERR5886620	16816	C	A	0,0779977	2020-12-03	Spain
ORF1ab_1181_S	ORF1ab	1181	ERR5886620	17009	T	G	0,0671463	2020-12-03	Spain
ORF1ab_1184_NA	ORF1ab	1184	ERR5886620	17019	G	+T	0,0590227	2020-12-03	Spain
ORF1ab_1192_N	ORF1ab	1192	ERR5886620	17041	T	A	0,0642674	2020-12-03	Spain
ORF1ab_1628_NA	ORF1ab	1628	ERR5886620	18351	T	-TTACC	0,0832392	2020-12-03	Spain
ORF1ab_1701_F	ORF1ab	1701	ERR5886620	18568	C	T	0,0508167	2020-12-03	Spain
ORF1ab_1957_NA	ORF1ab	1957	ERR5886620	19338	A	+G	0,187943	2020-12-03	Spain
ORF1ab_2172_NA	ORF1ab	2172	ERR5886620	19983	C	+T	0,0717489	2020-12-03	Spain
ORF1ab_2223_A	ORF1ab	2223	ERR5886620	20135	T	C	0,0725	2020-12-03	Spain
ORF1ab_2257_S	ORF1ab	2257	ERR5886620	20238	G	T	0,0510204	2020-12-03	Spain
ORF1ab_2385_NA	ORF1ab	2385	ERR5886620	20622	A	-G	0,0507497	2020-12-03	Spain
ORF1ab_2390_K	ORF1ab	2390	ERR5886620	20635	G	A	0,0563218	2020-12-03	Spain
S_43_V	S	43	ERR5886620	21689	T	G	0,06271	2020-12-03	Spain
S_222_V	S	222	ERR5886620	22227	C	T	1	2020-12-03	Spain
S_446_V	S	446	ERR5886620	22899	G	T	0,0566372	2020-12-03	Spain
S_614_G	S	614	ERR5886620	23403	A	G	0,99962	2020-12-03	Spain
S_637_A	S	637	ERR5886620	23471	T	G	1	2020-12-03	Spain
S_752_NA	S	752	ERR5886620	23816	C	+T	0,0593392	2020-12-03	Spain
S_932_NA	S	932	ERR5886620	24358	C	+A	0,052808	2020-12-03	Spain
S_941_S	S	941	ERR5886620	24383	A	T	0,0599112	2020-12-03	Spain
ORF3a_175_I	ORF3a	175	ERR5886620	25916	C	T	0,091954	2020-12-03	Spain
N_220_V	N	220	ERR5886620	28932	C	T	1	2020-12-03	Spain
ORF10_30_L	ORF10	30	ERR5886620	29645	G	T	1	2020-12-03	Spain
ORF1ab_314_L	ORF1ab	314	ERR5886621	14408	C	T	1	2020-08-24	Spain
S_222_V	S	222	ERR5886621	22227	C	T	0,998028	2020-08-24	Spain
S_614_G	S	614	ERR5886621	23403	A	G	0,998519	2020-08-24	Spain
N_197_L	N	197	ERR5886621	28863	C	T	0,0642202	2020-08-24	Spain
N_220_V	N	220	ERR5886621	28932	C	T	0,995	2020-08-24	Spain
ORF10_30_L	ORF10	30	ERR5886621	29645	G	T	1	2020-08-24	Spain
ORF1ab_1209_D	ORF1ab	1209	ERR5886622	3892	G	T	0,999278	2021-02-12	Spain
ORF1ab_2097_T	ORF1ab	2097	ERR5886622	6554	G	A	1	2021-02-12	Spain
ORF1ab_314_L	ORF1ab	314	ERR5886622	14408	C	T	1	2021-02-12	Spain
ORF1ab_445_E	ORF1ab	445	ERR5886622	14802	C	A	1	2021-02-12	Spain
S_98_F	S	98	ERR5886622	21855	C	T	1	2021-02-12	Spain
S_614_G	S	614	ERR5886622	23403	A	G	0,999385	2021-02-12	Spain
ORF3a_38_R	ORF3a	38	ERR5886622	25505	A	G	0,999371	2021-02-12	Spain
ORF3a_172_R	ORF3a	172	ERR5886622	25906	G	C	0,997735	2021-02-12	Spain
ORF3a_202_L	ORF3a	202	ERR5886622	25996	G	T	1	2021-02-12	Spain
N_199_L	N	199	ERR5886622	28869	C	T	0,996711	2021-02-12	Spain
ORF1ab_1001_I	ORF1ab	1001	ERR5886624	3267	C	T	0,999504	2021-02-04	Spain
ORF1ab_1527_L	ORF1ab	1527	ERR5886624	4844	T	C	1	2021-02-04	Spain
ORF1ab_1708_D	ORF1ab	1708	ERR5886624	5388	C	A	1	2021-02-04	Spain
ORF1ab_2144_NA	ORF1ab	2144	ERR5886624	6696	C	+T	0,0579115	2021-02-04	Spain
ORF1ab_2230_T	ORF1ab	2230	ERR5886624	6954	T	C	1	2021-02-04	Spain
ORF1ab_3674_NA	ORF1ab	3674	ERR5886624	11287	G	-TCTGGTTTT	0,927481	2021-02-04	Spain
ORF1ab_314_L	ORF1ab	314	ERR5886624	14408	C	T	1	2021-02-04	Spain
ORF1ab_1078_C	ORF1ab	1078	ERR5886624	16699	C	T	0,999088	2021-02-04	Spain
ORF1ab_1095_L	ORF1ab	1095	ERR5886624	16751	C	T	0,0718504	2021-02-04	Spain
ORF1ab_1235_T	ORF1ab	1235	ERR5886624	17170	G	A	0,23249	2021-02-04	Spain
S_68_NA	S	68	ERR5886624	21764	A	-TACATG	0,932285	2021-02-04	Spain
S_143_NA	S	143	ERR5886624	21990	T	-TTA	0,802632	2021-02-04	Spain
S_501_Y	S	501	ERR5886624	23063	A	T	1	2021-02-04	Spain
S_570_D	S	570	ERR5886624	23271	C	A	0,999614	2021-02-04	Spain
S_585_F	S	585	ERR5886624	23315	C	T	0,99959	2021-02-04	Spain
S_614_G	S	614	ERR5886624	23403	A	G	0,99839	2021-02-04	Spain
S_681_H	S	681	ERR5886624	23604	C	A	1	2021-02-04	Spain
S_716_I	S	716	ERR5886624	23709	C	T	1	2021-02-04	Spain
S_982_A	S	982	ERR5886624	24506	T	G	1	2021-02-04	Spain
S_1118_H	S	1118	ERR5886624	24914	G	C	1	2021-02-04	Spain
ORF8_27_*	ORF8	27	ERR5886624	27972	C	T	1	2021-02-04	Spain
ORF8_52_I	ORF8	52	ERR5886624	28048	G	T	0,998598	2021-02-04	Spain
ORF8_68_*	ORF8	68	ERR5886624	28095	A	T	0,987762	2021-02-04	Spain
ORF8_73_C	ORF8	73	ERR5886624	28111	A	G	1	2021-02-04	Spain
N_3_H	N	3	ERR5886624	28280	G	C	1	2021-02-04	Spain
N_3_V	N	3	ERR5886624	28281	A	T	1	2021-02-04	Spain
N_3_E	N	3	ERR5886624	28282	T	A	1	2021-02-04	Spain
N_203_K	N	203	ERR5886624	28881	G	A	1	2021-02-04	Spain
N_204_R	N	204	ERR5886624	28883	G	C	1	2021-02-04	Spain
N_235_F	N	235	ERR5886624	28977	C	T	1	2021-02-04	Spain
ORF1ab_2144_NA	ORF1ab	2144	ERR5886625	6696	C	+T	0,0696897	2021-01-05	Spain
ORF1ab_3623_S	ORF1ab	3623	ERR5886625	11132	G	T	0,999315	2021-01-05	Spain
ORF1ab_314_L	ORF1ab	314	ERR5886625	14408	C	T	1	2021-01-05	Spain
S_222_V	S	222	ERR5886625	22227	C	T	0,998971	2021-01-05	Spain
S_614_G	S	614	ERR5886625	23403	A	G	0,999323	2021-01-05	Spain
S_846_V	S	846	ERR5886625	24099	C	T	0,22412	2021-01-05	Spain
ORF8_30_L	ORF8	30	ERR5886625	27982	C	T	0,999194	2021-01-05	Spain
N_220_V	N	220	ERR5886625	28932	C	T	1	2021-01-05	Spain
ORF10_30_L	ORF10	30	ERR5886625	29645	G	T	1	2021-01-05	Spain
ORF1ab_50_I	ORF1ab	50	ERR5886627	414	C	T	1	2021-02-12	Spain
ORF1ab_120_N	ORF1ab	120	ERR5886627	625	G	T	1	2021-02-12	Spain
ORF1ab_453_T	ORF1ab	453	ERR5886627	1623	T	C	0,999384	2021-02-12	Spain
ORF1ab_934_S	ORF1ab	934	ERR5886627	3065	G	A	1	2021-02-12	Spain
ORF1ab_2144_NA	ORF1ab	2144	ERR5886627	6696	C	+T	0,0706019	2021-02-12	Spain
ORF1ab_3705_V	ORF1ab	3705	ERR5886627	11379	C	T	0,997015	2021-02-12	Spain
ORF1ab_3868_I	ORF1ab	3868	ERR5886627	11868	C	T	0,0662983	2021-02-12	Spain
ORF1ab_314_L	ORF1ab	314	ERR5886627	14408	C	T	1	2021-02-12	Spain
ORF1ab_833_NA	ORF1ab	833	ERR5886627	15965	G	+T	0,118982	2021-02-12	Spain
ORF1ab_1539_T	ORF1ab	1539	ERR5886627	18083	T	C	1	2021-02-12	Spain
ORF1ab_1634_NA	ORF1ab	1634	ERR5886627	18368	G	+T	0,0597318	2021-02-12	Spain
S_18_F	S	18	ERR5886627	21614	C	T	0,997487	2021-02-12	Spain
S_222_V	S	222	ERR5886627	22227	C	T	1	2021-02-12	Spain
S_614_G	S	614	ERR5886627	23403	A	G	1	2021-02-12	Spain
S_1162_R	S	1162	ERR5886627	25047	C	G	1	2021-02-12	Spain
ORF3a_174_D	ORF3a	174	ERR5886627	25913	G	A	0,999035	2021-02-12	Spain
N_220_V	N	220	ERR5886627	28932	C	T	1	2021-02-12	Spain
N_362_I	N	362	ERR5886627	29358	C	T	0,99723	2021-02-12	Spain
N_365_S	N	365	ERR5886627	29366	C	T	1	2021-02-12	Spain
ORF10_30_L	ORF10	30	ERR5886627	29645	G	T	1	2021-02-12	Spain
ORF1ab_314_L	ORF1ab	314	ERR5886628	14408	C	T	1	2020-12-03	Spain
S_222_V	S	222	ERR5886628	22227	C	T	0,998587	2020-12-03	Spain
S_614_G	S	614	ERR5886628	23403	A	G	0,997923	2020-12-03	Spain
S_859_I	S	859	ERR5886628	24138	C	T	1	2020-12-03	Spain
ORF3a_110_S	ORF3a	110	ERR5886628	25720	G	T	0,997085	2020-12-03	Spain
N_220_V	N	220	ERR5886628	28932	C	T	1	2020-12-03	Spain
ORF10_30_L	ORF10	30	ERR5886628	29645	G	T	1	2020-12-03	Spain
ORF1ab_1001_I	ORF1ab	1001	ERR5886630	3267	C	T	0,9995	2021-02-04	Spain
ORF1ab_1527_L	ORF1ab	1527	ERR5886630	4844	T	C	0,99888	2021-02-04	Spain
ORF1ab_1708_D	ORF1ab	1708	ERR5886630	5388	C	A	0,999518	2021-02-04	Spain
ORF1ab_2144_NA	ORF1ab	2144	ERR5886630	6696	C	+T	0,0728531	2021-02-04	Spain
ORF1ab_2230_T	ORF1ab	2230	ERR5886630	6954	T	C	0,998532	2021-02-04	Spain
ORF1ab_3674_NA	ORF1ab	3674	ERR5886630	11287	G	-TCTGGTTTT	0,943116	2021-02-04	Spain
ORF1ab_314_L	ORF1ab	314	ERR5886630	14408	C	T	1	2021-02-04	Spain
ORF1ab_833_NA	ORF1ab	833	ERR5886630	15965	G	+T	0,0718681	2021-02-04	Spain
S_68_NA	S	68	ERR5886630	21764	A	-TACATG	0,926471	2021-02-04	Spain
S_143_NA	S	143	ERR5886630	21990	T	-TTA	0,80163	2021-02-04	Spain
S_501_Y	S	501	ERR5886630	23063	A	T	1	2021-02-04	Spain
S_570_D	S	570	ERR5886630	23271	C	A	0,998829	2021-02-04	Spain
S_585_F	S	585	ERR5886630	23315	C	T	1	2021-02-04	Spain
S_614_G	S	614	ERR5886630	23403	A	G	0,999592	2021-02-04	Spain
S_681_H	S	681	ERR5886630	23604	C	A	1	2021-02-04	Spain
S_716_I	S	716	ERR5886630	23709	C	T	1	2021-02-04	Spain
S_982_A	S	982	ERR5886630	24506	T	G	0,999509	2021-02-04	Spain
S_1118_H	S	1118	ERR5886630	24914	G	C	1	2021-02-04	Spain
ORF8_27_*	ORF8	27	ERR5886630	27972	C	T	0,999378	2021-02-04	Spain
ORF8_52_I	ORF8	52	ERR5886630	28048	G	T	0,998644	2021-02-04	Spain
ORF8_68_*	ORF8	68	ERR5886630	28095	A	T	0,993333	2021-02-04	Spain
ORF8_73_C	ORF8	73	ERR5886630	28111	A	G	1	2021-02-04	Spain
N_3_H	N	3	ERR5886630	28280	G	C	0,999402	2021-02-04	Spain
N_3_V	N	3	ERR5886630	28281	A	T	0,999398	2021-02-04	Spain
N_3_E	N	3	ERR5886630	28282	T	A	1	2021-02-04	Spain
N_203_K	N	203	ERR5886630	28881	G	A	1	2021-02-04	Spain
N_204_R	N	204	ERR5886630	28883	G	C	1	2021-02-04	Spain
N_235_F	N	235	ERR5886630	28977	C	T	1	2021-02-04	Spain
ORF1ab_3603_NA	ORF1ab	3603	ERR5886631	11074	C	+T	0,0842414	2021-01-21	Spain
ORF1ab_3606_NA	ORF1ab	3606	ERR5886631	11082	T	-G	0,0880352	2021-01-21	Spain
ORF1ab_3606_F	ORF1ab	3606	ERR5886631	11083	G	T	1	2021-01-21	Spain
ORF1ab_314_L	ORF1ab	314	ERR5886631	14408	C	T	0,999487	2021-01-21	Spain
S_222_V	S	222	ERR5886631	22227	C	T	1	2021-01-21	Spain
S_614_G	S	614	ERR5886631	23403	A	G	1	2021-01-21	Spain
N_144_H	N	144	ERR5886631	28703	G	C	1	2021-01-21	Spain
N_220_V	N	220	ERR5886631	28932	C	T	1	2021-01-21	Spain
ORF10_30_L	ORF10	30	ERR5886631	29645	G	T	0,999169	2021-01-21	Spain
ORF1ab_1209_D	ORF1ab	1209	ERR5886632	3892	G	T	1	2021-02-12	Spain
ORF1ab_2097_T	ORF1ab	2097	ERR5886632	6554	G	A	0,999395	2021-02-12	Spain
ORF1ab_314_L	ORF1ab	314	ERR5886632	14408	C	T	0,998189	2021-02-12	Spain
ORF1ab_445_E	ORF1ab	445	ERR5886632	14802	C	A	0,998675	2021-02-12	Spain
S_98_F	S	98	ERR5886632	21855	C	T	0,999278	2021-02-12	Spain
S_614_G	S	614	ERR5886632	23403	A	G	1	2021-02-12	Spain
ORF3a_38_R	ORF3a	38	ERR5886632	25505	A	G	0,998496	2021-02-12	Spain
ORF3a_172_R	ORF3a	172	ERR5886632	25906	G	C	0,998713	2021-02-12	Spain
ORF3a_202_L	ORF3a	202	ERR5886632	25996	G	T	1	2021-02-12	Spain
N_199_L	N	199	ERR5886632	28869	C	T	1	2021-02-12	Spain
ORF1ab_903_V	ORF1ab	903	ERR5886633	2973	C	T	0,998623	2020-08-25	Spain
ORF1ab_964_V	ORF1ab	964	ERR5886633	3156	C	T	0,0576441	2020-08-25	Spain
ORF1ab_314_L	ORF1ab	314	ERR5886633	14408	C	T	1	2020-08-25	Spain
S_222_V	S	222	ERR5886633	22227	C	T	0,998361	2020-08-25	Spain
S_614_G	S	614	ERR5886633	23403	A	G	0,999178	2020-08-25	Spain
N_220_V	N	220	ERR5886633	28932	C	T	1	2020-08-25	Spain
ORF10_30_L	ORF10	30	ERR5886633	29645	G	T	1	2020-08-25	Spain
ORF1ab_2144_NA	ORF1ab	2144	ERR5886634	6696	C	+T	0,0794574	2020-11-30	Spain
ORF1ab_3537_D	ORF1ab	3537	ERR5886634	10874	A	G	1	2020-11-30	Spain
ORF1ab_314_L	ORF1ab	314	ERR5886634	14408	C	T	0,999481	2020-11-30	Spain
ORF1ab_820_F	ORF1ab	820	ERR5886634	15925	C	T	0,998934	2020-11-30	Spain
S_3_NA	S	3	ERR5886634	21569	G	+TTT	0,059322	2020-11-30	Spain
S_6_NA	S	6	ERR5886634	21578	G	+T	0,0707965	2020-11-30	Spain
S_222_V	S	222	ERR5886634	22227	C	T	1	2020-11-30	Spain
S_614_G	S	614	ERR5886634	23403	A	G	0,999683	2020-11-30	Spain
E_54_NA	E	54	ERR5886634	26406	T	-TC	0,109091	2020-11-30	Spain
N_220_V	N	220	ERR5886634	28932	C	T	0,996667	2020-11-30	Spain
ORF10_30_L	ORF10	30	ERR5886634	29645	G	T	0,999251	2020-11-30	Spain
ORF1ab_903_V	ORF1ab	903	ERR5886635	2973	C	T	0,996364	2020-08-26	Spain
ORF1ab_2144_NA	ORF1ab	2144	ERR5886635	6696	C	+T	0,0553191	2020-08-26	Spain
ORF1ab_4265_I	ORF1ab	4265	ERR5886635	13059	C	T	0,998297	2020-08-26	Spain
ORF1ab_314_L	ORF1ab	314	ERR5886635	14408	C	T	1	2020-08-26	Spain
S_222_V	S	222	ERR5886635	22227	C	T	1	2020-08-26	Spain
S_614_G	S	614	ERR5886635	23403	A	G	1	2020-08-26	Spain
ORF3a_176_R	ORF3a	176	ERR5886635	25919	C	G	0,109589	2020-08-26	Spain
ORF10_30_L	ORF10	30	ERR5886635	29645	G	T	1	2020-08-26	Spain
ORF1ab_1812_V	ORF1ab	1812	ERR5886636	5700	C	T	0,999456	2021-01-24	Spain
ORF1ab_314_L	ORF1ab	314	ERR5886636	14408	C	T	0,999432	2021-01-24	Spain
S_5_F	S	5	ERR5886636	21575	C	T	0,998208	2021-01-24	Spain
S_222_V	S	222	ERR5886636	22227	C	T	0,999116	2021-01-24	Spain
S_614_G	S	614	ERR5886636	23403	A	G	0,998874	2021-01-24	Spain
ORF3a_110_V	ORF3a	110	ERR5886636	25721	C	T	1	2021-01-24	Spain
ORF8_120_NA	ORF8	120	ERR5886636	28253	C	-A	0,989741	2021-01-24	Spain
N_220_V	N	220	ERR5886636	28932	C	T	1	2021-01-24	Spain
ORF10_30_L	ORF10	30	ERR5886636	29645	G	T	1	2021-01-24	Spain
ORF1ab_903_V	ORF1ab	903	ERR5886637	2973	C	T	1	2020-08-27	Spain
ORF1ab_314_L	ORF1ab	314	ERR5886637	14408	C	T	1	2020-08-27	Spain
ORF1ab_1550_Y	ORF1ab	1550	ERR5886637	18115	C	T	0,0512821	2020-08-27	Spain
S_70_F	S	70	ERR5886637	21770	G	T	0,998726	2020-08-27	Spain
S_222_V	S	222	ERR5886637	22227	C	T	1	2020-08-27	Spain
S_614_G	S	614	ERR5886637	23403	A	G	1	2020-08-27	Spain
S_1191_N	S	1191	ERR5886637	25135	G	T	0,469231	2020-08-27	Spain
ORF10_30_L	ORF10	30	ERR5886637	29645	G	T	1	2020-08-27	Spain
ORF1ab_3523_V	ORF1ab	3523	ERR5886638	10833	C	T	0,999488	2020-11-30	Spain
ORF1ab_314_L	ORF1ab	314	ERR5886638	14408	C	T	1	2020-11-30	Spain
S_222_V	S	222	ERR5886638	22227	C	T	0,999033	2020-11-30	Spain
S_614_G	S	614	ERR5886638	23403	A	G	1	2020-11-30	Spain
S_769_A	S	769	ERR5886638	23868	G	C	0,997238	2020-11-30	Spain
N_220_V	N	220	ERR5886638	28932	C	T	1	2020-11-30	Spain
N_377_Y	N	377	ERR5886638	29402	G	T	0,998425	2020-11-30	Spain
ORF10_30_L	ORF10	30	ERR5886638	29645	G	T	1	2020-11-30	Spain
ORF1ab_1001_I	ORF1ab	1001	ERR5886639	3267	C	T	0,999486	2021-02-04	Spain
ORF1ab_1527_L	ORF1ab	1527	ERR5886639	4844	T	C	1	2021-02-04	Spain
ORF1ab_1708_D	ORF1ab	1708	ERR5886639	5388	C	A	1	2021-02-04	Spain
ORF1ab_2144_NA	ORF1ab	2144	ERR5886639	6696	C	+T	0,0535714	2021-02-04	Spain
ORF1ab_2230_T	ORF1ab	2230	ERR5886639	6954	T	C	1	2021-02-04	Spain
ORF1ab_3674_NA	ORF1ab	3674	ERR5886639	11287	G	-TCTGGTTTT	0,942279	2021-02-04	Spain
ORF1ab_314_L	ORF1ab	314	ERR5886639	14408	C	T	0,999476	2021-02-04	Spain
S_68_NA	S	68	ERR5886639	21764	A	-TACATG	0,931006	2021-02-04	Spain
S_143_NA	S	143	ERR5886639	21990	T	-TTA	0,768577	2021-02-04	Spain
S_501_Y	S	501	ERR5886639	23063	A	T	1	2021-02-04	Spain
S_570_D	S	570	ERR5886639	23271	C	A	1	2021-02-04	Spain
S_585_F	S	585	ERR5886639	23315	C	T	0,999513	2021-02-04	Spain
S_614_G	S	614	ERR5886639	23403	A	G	0,999529	2021-02-04	Spain
S_681_H	S	681	ERR5886639	23604	C	A	1	2021-02-04	Spain
S_716_I	S	716	ERR5886639	23709	C	T	0,999088	2021-02-04	Spain
S_982_A	S	982	ERR5886639	24506	T	G	1	2021-02-04	Spain
S_1118_H	S	1118	ERR5886639	24914	G	C	1	2021-02-04	Spain
ORF8_27_*	ORF8	27	ERR5886639	27972	C	T	1	2021-02-04	Spain
ORF8_52_I	ORF8	52	ERR5886639	28048	G	T	0,99929	2021-02-04	Spain
ORF8_68_*	ORF8	68	ERR5886639	28095	A	T	0,98915	2021-02-04	Spain
ORF8_73_C	ORF8	73	ERR5886639	28111	A	G	1	2021-02-04	Spain
N_3_H	N	3	ERR5886639	28280	G	C	0,998682	2021-02-04	Spain
N_3_V	N	3	ERR5886639	28281	A	T	0,998013	2021-02-04	Spain
N_3_E	N	3	ERR5886639	28282	T	A	0,99868	2021-02-04	Spain
N_203_K	N	203	ERR5886639	28881	G	A	1	2021-02-04	Spain
N_204_R	N	204	ERR5886639	28883	G	C	1	2021-02-04	Spain
N_235_F	N	235	ERR5886639	28977	C	T	1	2021-02-04	Spain
ORF1ab_3623_S	ORF1ab	3623	ERR5886640	11132	G	T	1	2021-02-13	Spain
ORF1ab_314_L	ORF1ab	314	ERR5886640	14408	C	T	0,999495	2021-02-13	Spain
ORF1ab_720_D	ORF1ab	720	ERR5886640	15627	G	T	1	2021-02-13	Spain
S_222_V	S	222	ERR5886640	22227	C	T	1	2021-02-13	Spain
S_614_G	S	614	ERR5886640	23403	A	G	1	2021-02-13	Spain
ORF3a_78_Y	ORF3a	78	ERR5886640	25624	C	T	0,0726287	2021-02-13	Spain
ORF7a_120_I	ORF7a	120	ERR5886640	27752	C	T	1	2021-02-13	Spain
ORF8_30_L	ORF8	30	ERR5886640	27982	C	T	0,999214	2021-02-13	Spain
ORF8_39_T	ORF8	39	ERR5886640	28009	T	C	1	2021-02-13	Spain
N_144_Y	N	144	ERR5886640	28703	G	T	0,999193	2021-02-13	Spain
N_220_V	N	220	ERR5886640	28932	C	T	1	2021-02-13	Spain
ORF10_30_L	ORF10	30	ERR5886640	29645	G	T	1	2021-02-13	Spain
ORF1ab_274_L	ORF1ab	274	ERR5886642	1085	G	T	0,0761851	2021-01-27	Spain
ORF1ab_627_F	ORF1ab	627	ERR5886642	2144	G	T	1	2021-01-27	Spain
ORF1ab_1974_Y	ORF1ab	1974	ERR5886642	6185	C	T	0,997579	2021-01-27	Spain
ORF1ab_2016_I	ORF1ab	2016	ERR5886642	6312	C	T	0,998549	2021-01-27	Spain
ORF1ab_2047_F	ORF1ab	2047	ERR5886642	6404	G	T	1	2021-01-27	Spain
ORF1ab_2081_S	ORF1ab	2081	ERR5886642	6507	A	G	1	2021-01-27	Spain
ORF1ab_2144_NA	ORF1ab	2144	ERR5886642	6696	C	+T	0,0606624	2021-01-27	Spain
ORF1ab_314_L	ORF1ab	314	ERR5886642	14408	C	T	1	2021-01-27	Spain
ORF1ab_833_NA	ORF1ab	833	ERR5886642	15965	G	+T	0,0606759	2021-01-27	Spain
ORF1ab_1772_S	ORF1ab	1772	ERR5886642	18781	G	A	0,0705816	2021-01-27	Spain
S_614_G	S	614	ERR5886642	23403	A	G	0,999369	2021-01-27	Spain
S_681_H	S	681	ERR5886642	23604	C	A	1	2021-01-27	Spain
ORF3a_173_G	ORF3a	173	ERR5886642	25910	A	G	0,982847	2021-01-27	Spain
ORF7a_88_V	ORF7a	88	ERR5886642	27655	A	G	1	2021-01-27	Spain
N_203_K	N	203	ERR5886642	28881	G	A	1	2021-01-27	Spain
N_204_R	N	204	ERR5886642	28883	G	C	1	2021-01-27	Spain
ORF1ab_903_V	ORF1ab	903	ERR5886643	2973	C	T	1	2020-08-28	Spain
ORF1ab_2122_F	ORF1ab	2122	ERR5886643	6629	C	T	0,996983	2020-08-28	Spain
ORF1ab_3280_V	ORF1ab	3280	ERR5886643	10103	A	G	1	2020-08-28	Spain
ORF1ab_314_L	ORF1ab	314	ERR5886643	14408	C	T	1	2020-08-28	Spain
S_222_V	S	222	ERR5886643	22227	C	T	1	2020-08-28	Spain
S_614_G	S	614	ERR5886643	23403	A	G	1	2020-08-28	Spain
ORF3a_52_F	ORF3a	52	ERR5886643	25546	C	T	0,999108	2020-08-28	Spain
N_220_V	N	220	ERR5886643	28932	C	T	1	2020-08-28	Spain
ORF10_30_L	ORF10	30	ERR5886643	29645	G	T	1	2020-08-28	Spain
ORF1ab_730_F	ORF1ab	730	ERR5886644	2453	C	T	1	2021-02-13	Spain
ORF1ab_1001_I	ORF1ab	1001	ERR5886644	3267	C	T	1	2021-02-13	Spain
ORF1ab_1291_F	ORF1ab	1291	ERR5886644	4136	G	T	1	2021-02-13	Spain
ORF1ab_1708_D	ORF1ab	1708	ERR5886644	5388	C	A	1	2021-02-13	Spain
ORF1ab_2230_T	ORF1ab	2230	ERR5886644	6954	T	C	1	2021-02-13	Spain
ORF1ab_3674_NA	ORF1ab	3674	ERR5886644	11287	G	-TCTGGTTTT	0,932961	2021-02-13	Spain
ORF1ab_314_L	ORF1ab	314	ERR5886644	14408	C	T	1	2021-02-13	Spain
ORF1ab_2576_G	ORF1ab	2576	ERR5886644	21194	A	G	1	2021-02-13	Spain
S_68_NA	S	68	ERR5886644	21764	A	-TACATG	0,940358	2021-02-13	Spain
S_143_NA	S	143	ERR5886644	21990	T	-TTA	0,783658	2021-02-13	Spain
S_501_Y	S	501	ERR5886644	23063	A	T	1	2021-02-13	Spain
S_570_D	S	570	ERR5886644	23271	C	A	0,999406	2021-02-13	Spain
S_614_G	S	614	ERR5886644	23403	A	G	0,998756	2021-02-13	Spain
S_681_H	S	681	ERR5886644	23604	C	A	1	2021-02-13	Spain
S_716_I	S	716	ERR5886644	23709	C	T	0,999099	2021-02-13	Spain
S_982_A	S	982	ERR5886644	24506	T	G	0,999284	2021-02-13	Spain
S_1118_H	S	1118	ERR5886644	24914	G	C	1	2021-02-13	Spain
ORF8_27_*	ORF8	27	ERR5886644	27972	C	T	1	2021-02-13	Spain
ORF8_52_I	ORF8	52	ERR5886644	28048	G	T	1	2021-02-13	Spain
ORF8_73_C	ORF8	73	ERR5886644	28111	A	G	1	2021-02-13	Spain
N_3_H	N	3	ERR5886644	28280	G	C	1	2021-02-13	Spain
N_3_V	N	3	ERR5886644	28281	A	T	1	2021-02-13	Spain
N_3_E	N	3	ERR5886644	28282	T	A	1	2021-02-13	Spain
N_203_K	N	203	ERR5886644	28881	G	A	1	2021-02-13	Spain
N_204_R	N	204	ERR5886644	28883	G	C	1	2021-02-13	Spain
N_235_F	N	235	ERR5886644	28977	C	T	1	2021-02-13	Spain
ORF1ab_1001_I	ORF1ab	1001	ERR5886645	3267	C	T	0,999454	2021-02-04	Spain
ORF1ab_1708_D	ORF1ab	1708	ERR5886645	5388	C	A	1	2021-02-04	Spain
ORF1ab_2144_NA	ORF1ab	2144	ERR5886645	6696	C	+T	0,0540909	2021-02-04	Spain
ORF1ab_2230_T	ORF1ab	2230	ERR5886645	6954	T	C	1	2021-02-04	Spain
ORF1ab_2639_R	ORF1ab	2639	ERR5886645	8181	A	G	1	2021-02-04	Spain
ORF1ab_3674_NA	ORF1ab	3674	ERR5886645	11287	G	-TCTGGTTTT	0,951124	2021-02-04	Spain
ORF1ab_314_L	ORF1ab	314	ERR5886645	14408	C	T	0,999464	2021-02-04	Spain
S_68_NA	S	68	ERR5886645	21764	A	-TACATG	0,922343	2021-02-04	Spain
S_143_NA	S	143	ERR5886645	21990	T	-TTA	0,751708	2021-02-04	Spain
S_254_F	S	254	ERR5886645	22323	C	T	0,156204	2021-02-04	Spain
S_501_Y	S	501	ERR5886645	23063	A	T	1	2021-02-04	Spain
S_570_D	S	570	ERR5886645	23271	C	A	0,999135	2021-02-04	Spain
S_614_G	S	614	ERR5886645	23403	A	G	0,999547	2021-02-04	Spain
S_681_H	S	681	ERR5886645	23604	C	A	1	2021-02-04	Spain
S_716_I	S	716	ERR5886645	23709	C	T	0,998143	2021-02-04	Spain
S_884_C	S	884	ERR5886645	24213	C	G	0,999407	2021-02-04	Spain
S_982_A	S	982	ERR5886645	24506	T	G	0,999369	2021-02-04	Spain
S_1118_H	S	1118	ERR5886645	24914	G	C	0,999534	2021-02-04	Spain
ORF7a_119_N	ORF7a	119	ERR5886645	27750	G	T	1	2021-02-04	Spain
ORF8_27_*	ORF8	27	ERR5886645	27972	C	T	1	2021-02-04	Spain
ORF8_52_I	ORF8	52	ERR5886645	28048	G	T	0,999178	2021-02-04	Spain
ORF8_73_F	ORF8	73	ERR5886645	28111	A	T	1	2021-02-04	Spain
N_3_H	N	3	ERR5886645	28280	G	C	0,99934	2021-02-04	Spain
N_3_V	N	3	ERR5886645	28281	A	T	0,999338	2021-02-04	Spain
N_3_E	N	3	ERR5886645	28282	T	A	1	2021-02-04	Spain
N_203_K	N	203	ERR5886645	28881	G	A	1	2021-02-04	Spain
N_204_R	N	204	ERR5886645	28883	G	C	1	2021-02-04	Spain
N_235_F	N	235	ERR5886645	28977	C	T	1	2021-02-04	Spain
ORF1ab_3523_V	ORF1ab	3523	ERR5886646	10833	C	T	0,999494	2020-11-30	Spain
ORF1ab_314_L	ORF1ab	314	ERR5886646	14408	C	T	0,998562	2020-11-30	Spain
S_222_V	S	222	ERR5886646	22227	C	T	1	2020-11-30	Spain
S_614_G	S	614	ERR5886646	23403	A	G	1	2020-11-30	Spain
S_769_A	S	769	ERR5886646	23868	G	C	0,99928	2020-11-30	Spain
N_220_V	N	220	ERR5886646	28932	C	T	1	2020-11-30	Spain
N_377_Y	N	377	ERR5886646	29402	G	T	1	2020-11-30	Spain
ORF10_30_L	ORF10	30	ERR5886646	29645	G	T	1	2020-11-30	Spain
ORF1ab_903_V	ORF1ab	903	ERR5886647	2973	C	T	0,997506	2020-08-28	Spain
ORF1ab_314_L	ORF1ab	314	ERR5886647	14408	C	T	1	2020-08-28	Spain
S_222_V	S	222	ERR5886647	22227	C	T	0,99422	2020-08-28	Spain
S_614_G	S	614	ERR5886647	23403	A	G	0,998992	2020-08-28	Spain
S_1176_F	S	1176	ERR5886647	25088	G	T	0,998494	2020-08-28	Spain
ORF10_30_L	ORF10	30	ERR5886647	29645	G	T	1	2020-08-28	Spain
ORF1ab_1043_V	ORF1ab	1043	ERR5886648	3393	C	T	0,998577	2021-01-22	Spain
ORF1ab_2836_I	ORF1ab	2836	ERR5886648	8772	C	T	1	2021-01-22	Spain
ORF1ab_314_L	ORF1ab	314	ERR5886648	14408	C	T	0,999359	2021-01-22	Spain
S_222_V	S	222	ERR5886648	22227	C	T	1	2021-01-22	Spain
S_614_G	S	614	ERR5886648	23403	A	G	1	2021-01-22	Spain
ORF3a_32_A	ORF3a	32	ERR5886648	25486	A	G	1	2021-01-22	Spain
M_8_V	M	8	ERR5886648	26544	A	G	1	2021-01-22	Spain
N_220_V	N	220	ERR5886648	28932	C	T	1	2021-01-22	Spain
ORF10_30_L	ORF10	30	ERR5886648	29645	G	T	0,999003	2021-01-22	Spain
ORF1ab_903_V	ORF1ab	903	ERR5886650	2973	C	T	1	2020-08-29	Spain
ORF1ab_314_L	ORF1ab	314	ERR5886650	14408	C	T	0,998929	2020-08-29	Spain
S_222_V	S	222	ERR5886650	22227	C	T	1	2020-08-29	Spain
S_614_G	S	614	ERR5886650	23403	A	G	0,997587	2020-08-29	Spain
N_220_V	N	220	ERR5886650	28932	C	T	1	2020-08-29	Spain
ORF10_30_L	ORF10	30	ERR5886650	29645	G	T	1	2020-08-29	Spain
ORF1ab_542_L	ORF1ab	542	ERR5886651	1890	G	T	1	2021-02-15	Spain
ORF1ab_1017_I	ORF1ab	1017	ERR5886651	3315	C	T	1	2021-02-15	Spain
ORF1ab_1854_I	ORF1ab	1854	ERR5886651	5826	C	T	0,0775421	2021-02-15	Spain
ORF1ab_3603_NA	ORF1ab	3603	ERR5886651	11074	C	+T	0,0812909	2021-02-15	Spain
ORF1ab_3606_NA	ORF1ab	3606	ERR5886651	11082	T	-G	0,092829	2021-02-15	Spain
ORF1ab_3606_F	ORF1ab	3606	ERR5886651	11083	G	T	1	2021-02-15	Spain
ORF1ab_3623_S	ORF1ab	3623	ERR5886651	11132	G	T	0,999065	2021-02-15	Spain
ORF1ab_314_L	ORF1ab	314	ERR5886651	14408	C	T	0,998814	2021-02-15	Spain
ORF1ab_1884_V	ORF1ab	1884	ERR5886651	19118	C	T	1	2021-02-15	Spain
S_222_V	S	222	ERR5886651	22227	C	T	1	2021-02-15	Spain
S_614_G	S	614	ERR5886651	23403	A	G	0,999726	2021-02-15	Spain
N_220_V	N	220	ERR5886651	28932	C	T	1	2021-02-15	Spain
N_418_R	N	418	ERR5886651	29526	A	G	1	2021-02-15	Spain
ORF10_30_L	ORF10	30	ERR5886651	29645	G	T	1	2021-02-15	Spain
ORF1ab_3537_D	ORF1ab	3537	ERR5886652	10874	A	G	0,998408	2020-11-30	Spain
ORF1ab_314_L	ORF1ab	314	ERR5886652	14408	C	T	1	2020-11-30	Spain
ORF1ab_820_F	ORF1ab	820	ERR5886652	15925	C	T	0,999567	2020-11-30	Spain
S_222_V	S	222	ERR5886652	22227	C	T	0,999307	2020-11-30	Spain
S_614_G	S	614	ERR5886652	23403	A	G	0,999004	2020-11-30	Spain
ORF3a_171_L	ORF3a	171	ERR5886652	25904	C	T	0,88695	2020-11-30	Spain
N_220_V	N	220	ERR5886652	28932	C	T	1	2020-11-30	Spain
ORF10_30_L	ORF10	30	ERR5886652	29645	G	T	1	2020-11-30	Spain
ORF1ab_903_V	ORF1ab	903	ERR5886653	2973	C	T	1	2020-08-29	Spain
ORF1ab_314_L	ORF1ab	314	ERR5886653	14408	C	T	1	2020-08-29	Spain
S_222_V	S	222	ERR5886653	22227	C	T	1	2020-08-29	Spain
S_614_G	S	614	ERR5886653	23403	A	G	1	2020-08-29	Spain
ORF10_30_L	ORF10	30	ERR5886653	29645	G	T	0,996503	2020-08-29	Spain
ORF1ab_1001_I	ORF1ab	1001	ERR5886654	3267	C	T	1	2021-01-23	Spain
ORF1ab_1708_D	ORF1ab	1708	ERR5886654	5388	C	A	0,998359	2021-01-23	Spain
ORF1ab_2033_V	ORF1ab	2033	ERR5886654	6363	C	T	1	2021-01-23	Spain
ORF1ab_2144_NA	ORF1ab	2144	ERR5886654	6696	C	+T	0,0619003	2021-01-23	Spain
ORF1ab_2230_T	ORF1ab	2230	ERR5886654	6954	T	C	1	2021-01-23	Spain
ORF1ab_3674_NA	ORF1ab	3674	ERR5886654	11287	G	-TCTGGTTTT	0,962068	2021-01-23	Spain
ORF1ab_3697_V	ORF1ab	3697	ERR5886654	11355	C	T	0,189769	2021-01-23	Spain
ORF1ab_314_L	ORF1ab	314	ERR5886654	14408	C	T	1	2021-01-23	Spain
ORF1ab_833_NA	ORF1ab	833	ERR5886654	15965	G	+T	0,0597063	2021-01-23	Spain
S_68_NA	S	68	ERR5886654	21764	A	-TACATG	0,91516	2021-01-23	Spain
S_143_NA	S	143	ERR5886654	21990	T	-TTA	0,744417	2021-01-23	Spain
S_501_Y	S	501	ERR5886654	23063	A	T	1	2021-01-23	Spain
S_570_D	S	570	ERR5886654	23271	C	A	0,999025	2021-01-23	Spain
S_614_G	S	614	ERR5886654	23403	A	G	1	2021-01-23	Spain
S_681_H	S	681	ERR5886654	23604	C	A	1	2021-01-23	Spain
S_716_I	S	716	ERR5886654	23709	C	T	0,999361	2021-01-23	Spain
S_982_A	S	982	ERR5886654	24506	T	G	0,998869	2021-01-23	Spain
S_1118_H	S	1118	ERR5886654	24914	G	C	1	2021-01-23	Spain
ORF8_27_*	ORF8	27	ERR5886654	27972	C	T	1	2021-01-23	Spain
ORF8_52_I	ORF8	52	ERR5886654	28048	G	T	1	2021-01-23	Spain
ORF8_73_C	ORF8	73	ERR5886654	28111	A	G	0,999641	2021-01-23	Spain
N_3_H	N	3	ERR5886654	28280	G	C	1	2021-01-23	Spain
N_3_V	N	3	ERR5886654	28281	A	T	0,9992	2021-01-23	Spain
N_3_E	N	3	ERR5886654	28282	T	A	1	2021-01-23	Spain
N_203_K	N	203	ERR5886654	28881	G	A	1	2021-01-23	Spain
N_204_R	N	204	ERR5886654	28883	G	C	1	2021-01-23	Spain
N_235_F	N	235	ERR5886654	28977	C	T	1	2021-01-23	Spain
ORF1ab_542_L	ORF1ab	542	ERR5886655	1890	G	T	0,99654	2021-02-15	Spain
ORF1ab_1017_I	ORF1ab	1017	ERR5886655	3315	C	T	0,999379	2021-02-15	Spain
ORF1ab_3603_NA	ORF1ab	3603	ERR5886655	11074	C	+T	0,0706817	2021-02-15	Spain
ORF1ab_3606_NA	ORF1ab	3606	ERR5886655	11082	T	-G	0,0677355	2021-02-15	Spain
ORF1ab_3606_F	ORF1ab	3606	ERR5886655	11083	G	T	1	2021-02-15	Spain
ORF1ab_3623_S	ORF1ab	3623	ERR5886655	11132	G	T	0,999446	2021-02-15	Spain
ORF1ab_314_L	ORF1ab	314	ERR5886655	14408	C	T	1	2021-02-15	Spain
ORF1ab_1884_V	ORF1ab	1884	ERR5886655	19118	C	T	0,999451	2021-02-15	Spain
S_222_V	S	222	ERR5886655	22227	C	T	1	2021-02-15	Spain
S_614_G	S	614	ERR5886655	23403	A	G	1	2021-02-15	Spain
N_220_V	N	220	ERR5886655	28932	C	T	1	2021-02-15	Spain
N_418_R	N	418	ERR5886655	29526	A	G	1	2021-02-15	Spain
ORF10_30_L	ORF10	30	ERR5886655	29645	G	T	1	2021-02-15	Spain
ORF1ab_903_V	ORF1ab	903	ERR5886656	2973	C	T	0,997183	2020-08-29	Spain
ORF1ab_2144_NA	ORF1ab	2144	ERR5886656	6696	C	+T	0,0520833	2020-08-29	Spain
ORF1ab_314_L	ORF1ab	314	ERR5886656	14408	C	T	1	2020-08-29	Spain
S_222_V	S	222	ERR5886656	22227	C	T	1	2020-08-29	Spain
S_614_G	S	614	ERR5886656	23403	A	G	1	2020-08-29	Spain
ORF3a_259_NA	ORF3a	259	ERR5886656	26169	A	-ATG	0,166197	2020-08-29	Spain
ORF10_30_L	ORF10	30	ERR5886656	29645	G	T	1	2020-08-29	Spain
ORF1ab_381_*	ORF1ab	381	ERR5886657	1406	G	T	0,133519	2021-02-03	Spain
ORF1ab_722_R	ORF1ab	722	ERR5886657	2430	A	G	1	2021-02-03	Spain
ORF1ab_1607_NA	ORF1ab	1607	ERR5886657	5085	T	-A	0,0645161	2021-02-03	Spain
ORF1ab_3523_V	ORF1ab	3523	ERR5886657	10833	C	T	0,999222	2021-02-03	Spain
ORF1ab_3603_NA	ORF1ab	3603	ERR5886657	11074	C	+T	0,139496	2021-02-03	Spain
ORF1ab_3606_F	ORF1ab	3606	ERR5886657	11083	G	T	1	2021-02-03	Spain
ORF1ab_3764_K	ORF1ab	3764	ERR5886657	11555	G	A	0,999106	2021-02-03	Spain
ORF1ab_314_L	ORF1ab	314	ERR5886657	14408	C	T	0,999408	2021-02-03	Spain
ORF1ab_503_V	ORF1ab	503	ERR5886657	14975	C	T	0,0782123	2021-02-03	Spain
ORF1ab_1143_NA	ORF1ab	1143	ERR5886657	16896	T	-G	0,065663	2021-02-03	Spain
ORF1ab_2172_NA	ORF1ab	2172	ERR5886657	19983	C	+T	0,089954	2021-02-03	Spain
S_143_NA	S	143	ERR5886657	21990	T	-TTA	0,140971	2021-02-03	Spain
S_222_V	S	222	ERR5886657	22227	C	T	1	2021-02-03	Spain
S_243_V	S	243	ERR5886657	22290	C	T	0,169154	2021-02-03	Spain
S_341_NA	S	341	ERR5886657	22583	G	+T	0,0553528	2021-02-03	Spain
S_614_G	S	614	ERR5886657	23403	A	G	1	2021-02-03	Spain
N_377_Y	N	377	ERR5886657	29402	G	T	1	2021-02-03	Spain
ORF10_30_L	ORF10	30	ERR5886657	29645	G	T	1	2021-02-03	Spain
ORF1ab_1014_L	ORF1ab	1014	ERR5886658	3305	A	C	0,999398	2020-12-03	Spain
ORF1ab_1583_F	ORF1ab	1583	ERR5886658	5012	G	T	0,998844	2020-12-03	Spain
ORF1ab_314_L	ORF1ab	314	ERR5886658	14408	C	T	1	2020-12-03	Spain
S_222_V	S	222	ERR5886658	22227	C	T	0,999215	2020-12-03	Spain
S_614_G	S	614	ERR5886658	23403	A	G	0,999508	2020-12-03	Spain
N_220_V	N	220	ERR5886658	28932	C	T	1	2020-12-03	Spain
ORF10_30_L	ORF10	30	ERR5886658	29645	G	T	0,999473	2020-12-03	Spain
ORF1ab_903_V	ORF1ab	903	ERR5886659	2973	C	T	1	2020-08-30	Spain
ORF1ab_2144_NA	ORF1ab	2144	ERR5886659	6696	C	+T	0,0694669	2020-08-30	Spain
ORF1ab_314_L	ORF1ab	314	ERR5886659	14408	C	T	1	2020-08-30	Spain
S_222_V	S	222	ERR5886659	22227	C	T	1	2020-08-30	Spain
S_614_G	S	614	ERR5886659	23403	A	G	1	2020-08-30	Spain
ORF10_30_L	ORF10	30	ERR5886659	29645	G	T	1	2020-08-30	Spain
ORF1ab_519_S	ORF1ab	519	ERR5886660	1820	G	A	0,998229	2021-01-22	Spain
ORF1ab_1064_C	ORF1ab	1064	ERR5886660	3456	A	G	1	2021-01-22	Spain
ORF1ab_1081_K	ORF1ab	1081	ERR5886660	3508	T	A	0,998942	2021-01-22	Spain
ORF1ab_1880_F	ORF1ab	1880	ERR5886660	5903	G	T	1	2021-01-22	Spain
ORF1ab_314_L	ORF1ab	314	ERR5886660	14408	C	T	1	2021-01-22	Spain
ORF1ab_520_V	ORF1ab	520	ERR5886660	15026	C	T	0,646632	2021-01-22	Spain
S_138_Y	S	138	ERR5886660	21974	G	T	1	2021-01-22	Spain
S_614_G	S	614	ERR5886660	23403	A	G	0,998828	2021-01-22	Spain
N_220_V	N	220	ERR5886660	28932	C	T	1	2021-01-22	Spain
ORF10_30_L	ORF10	30	ERR5886660	29645	G	T	1	2021-01-22	Spain
ORF1ab_1001_I	ORF1ab	1001	ERR5886661	3267	C	T	1	2021-02-15	Spain
ORF1ab_1708_D	ORF1ab	1708	ERR5886661	5388	C	A	0,999063	2021-02-15	Spain
ORF1ab_2230_T	ORF1ab	2230	ERR5886661	6954	T	C	1	2021-02-15	Spain
ORF1ab_3488_I	ORF1ab	3488	ERR5886661	10728	C	T	1	2021-02-15	Spain
ORF1ab_3674_NA	ORF1ab	3674	ERR5886661	11287	G	-TCTGGTTTT	0,9326	2021-02-15	Spain
ORF1ab_3800_I	ORF1ab	3800	ERR5886661	11663	C	A	0,999155	2021-02-15	Spain
ORF1ab_3966_R	ORF1ab	3966	ERR5886661	12162	A	G	0,999681	2021-02-15	Spain
ORF1ab_314_L	ORF1ab	314	ERR5886661	14408	C	T	0,999526	2021-02-15	Spain
ORF1ab_997_L	ORF1ab	997	ERR5886661	16457	C	T	1	2021-02-15	Spain
ORF1ab_1383_R	ORF1ab	1383	ERR5886661	17615	A	G	1	2021-02-15	Spain
S_68_NA	S	68	ERR5886661	21764	A	-TACATG	0,940299	2021-02-15	Spain
S_143_NA	S	143	ERR5886661	21990	T	-TTA	0,79902	2021-02-15	Spain
S_501_Y	S	501	ERR5886661	23063	A	T	1	2021-02-15	Spain
S_570_D	S	570	ERR5886661	23271	C	A	0,999441	2021-02-15	Spain
S_614_G	S	614	ERR5886661	23403	A	G	1	2021-02-15	Spain
S_681_H	S	681	ERR5886661	23604	C	A	1	2021-02-15	Spain
S_716_I	S	716	ERR5886661	23709	C	T	0,999236	2021-02-15	Spain
S_982_A	S	982	ERR5886661	24506	T	G	1	2021-02-15	Spain
S_1118_H	S	1118	ERR5886661	24914	G	C	0,999135	2021-02-15	Spain
ORF3a_103_S	ORF3a	103	ERR5886661	25699	G	T	1	2021-02-15	Spain
ORF8_27_*	ORF8	27	ERR5886661	27972	C	T	1	2021-02-15	Spain
ORF8_52_I	ORF8	52	ERR5886661	28048	G	T	0,999235	2021-02-15	Spain
ORF8_73_C	ORF8	73	ERR5886661	28111	A	G	1	2021-02-15	Spain
N_3_H	N	3	ERR5886661	28280	G	C	1	2021-02-15	Spain
N_3_V	N	3	ERR5886661	28281	A	T	1	2021-02-15	Spain
N_3_E	N	3	ERR5886661	28282	T	A	0,999106	2021-02-15	Spain
N_203_K	N	203	ERR5886661	28881	G	A	1	2021-02-15	Spain
N_204_R	N	204	ERR5886661	28883	G	C	1	2021-02-15	Spain
N_235_F	N	235	ERR5886661	28977	C	T	1	2021-02-15	Spain
ORF1ab_722_R	ORF1ab	722	ERR5886662	2430	A	G	1	2021-02-03	Spain
ORF1ab_2144_NA	ORF1ab	2144	ERR5886662	6696	C	+T	0,0619877	2021-02-03	Spain
ORF1ab_3523_V	ORF1ab	3523	ERR5886662	10833	C	T	1	2021-02-03	Spain
ORF1ab_3603_NA	ORF1ab	3603	ERR5886662	11074	C	+T	0,0860692	2021-02-03	Spain
ORF1ab_3606_NA	ORF1ab	3606	ERR5886662	11082	T	-G	0,0633586	2021-02-03	Spain
ORF1ab_3606_F	ORF1ab	3606	ERR5886662	11083	G	T	1	2021-02-03	Spain
ORF1ab_3764_K	ORF1ab	3764	ERR5886662	11555	G	A	0,999521	2021-02-03	Spain
ORF1ab_314_L	ORF1ab	314	ERR5886662	14408	C	T	0,999515	2021-02-03	Spain
S_222_V	S	222	ERR5886662	22227	C	T	1	2021-02-03	Spain
S_614_G	S	614	ERR5886662	23403	A	G	0,997605	2021-02-03	Spain
N_220_V	N	220	ERR5886662	28932	C	T	1	2021-02-03	Spain
N_377_Y	N	377	ERR5886662	29402	G	T	0,998299	2021-02-03	Spain
ORF10_30_L	ORF10	30	ERR5886662	29645	G	T	1	2021-02-03	Spain
ORF1ab_903_V	ORF1ab	903	ERR5886663	2973	C	T	1	2020-08-30	Spain
ORF1ab_995_D	ORF1ab	995	ERR5886663	3250	G	T	0,16954	2020-08-30	Spain
ORF1ab_314_L	ORF1ab	314	ERR5886663	14408	C	T	1	2020-08-30	Spain
ORF1ab_1739_I	ORF1ab	1739	ERR5886663	18683	C	T	0,155318	2020-08-30	Spain
S_222_V	S	222	ERR5886663	22227	C	T	1	2020-08-30	Spain
S_614_G	S	614	ERR5886663	23403	A	G	1	2020-08-30	Spain
S_1176_F	S	1176	ERR5886663	25088	G	T	0,995582	2020-08-30	Spain
N_220_V	N	220	ERR5886663	28932	C	T	1	2020-08-30	Spain
ORF10_30_L	ORF10	30	ERR5886663	29645	G	T	1	2020-08-30	Spain
ORF1ab_255_S	ORF1ab	255	ERR5886664	14230	C	T	1	2021-01-27	Spain
ORF1ab_2367_N	ORF1ab	2367	ERR5886664	20568	G	T	0,137011	2021-01-27	Spain
S_23_R	S	23	ERR5886664	21630	A	G	1	2021-01-27	Spain
S_222_V	S	222	ERR5886664	22227	C	T	0,998901	2021-01-27	Spain
S_614_G	S	614	ERR5886664	23403	A	G	0,998879	2021-01-27	Spain
ORF3a_108_F	ORF3a	108	ERR5886664	25714	C	T	1	2021-01-27	Spain
N_220_V	N	220	ERR5886664	28932	C	T	1	2021-01-27	Spain
ORF10_30_L	ORF10	30	ERR5886664	29645	G	T	0,999438	2021-01-27	Spain
ORF1ab_519_S	ORF1ab	519	ERR5886665	1820	G	A	0,999077	2020-12-03	Spain
ORF1ab_1081_K	ORF1ab	1081	ERR5886665	3508	T	A	1	2020-12-03	Spain
ORF1ab_314_L	ORF1ab	314	ERR5886665	14408	C	T	1	2020-12-03	Spain
S_222_V	S	222	ERR5886665	22227	C	T	1	2020-12-03	Spain
S_614_G	S	614	ERR5886665	23403	A	G	0,99959	2020-12-03	Spain
S_1084_Y	S	1084	ERR5886665	24812	G	T	1	2020-12-03	Spain
N_220_V	N	220	ERR5886665	28932	C	T	0,996491	2020-12-03	Spain
ORF10_30_L	ORF10	30	ERR5886665	29645	G	T	0,999461	2020-12-03	Spain
ORF1ab_903_V	ORF1ab	903	ERR5886666	2973	C	T	0,997549	2020-08-30	Spain
ORF1ab_2144_NA	ORF1ab	2144	ERR5886666	6696	C	+T	0,0525232	2020-08-30	Spain
ORF1ab_2500_F	ORF1ab	2500	ERR5886666	7764	C	T	1	2020-08-30	Spain
ORF1ab_314_L	ORF1ab	314	ERR5886666	14408	C	T	0,99893	2020-08-30	Spain
S_18_F	S	18	ERR5886666	21614	C	T	0,99654	2020-08-30	Spain
S_222_V	S	222	ERR5886666	22227	C	T	0,995516	2020-08-30	Spain
S_614_G	S	614	ERR5886666	23403	A	G	1	2020-08-30	Spain
ORF8_60_F	ORF8	60	ERR5886666	28073	G	T	1	2020-08-30	Spain
ORF10_30_L	ORF10	30	ERR5886666	29645	G	T	1	2020-08-30	Spain
ORF1ab_722_R	ORF1ab	722	ERR5886667	2430	A	G	0,998849	2021-02-03	Spain
ORF1ab_2144_NA	ORF1ab	2144	ERR5886667	6696	C	+T	0,0574257	2021-02-03	Spain
ORF1ab_3523_V	ORF1ab	3523	ERR5886667	10833	C	T	1	2021-02-03	Spain
ORF1ab_3764_K	ORF1ab	3764	ERR5886667	11555	G	A	1	2021-02-03	Spain
ORF1ab_314_L	ORF1ab	314	ERR5886667	14408	C	T	1	2021-02-03	Spain
ORF1ab_833_NA	ORF1ab	833	ERR5886667	15965	G	+T	0,052666	2021-02-03	Spain
ORF1ab_1213_Y	ORF1ab	1213	ERR5886667	17104	C	T	0,999713	2021-02-03	Spain
ORF1ab_2268_S	ORF1ab	2268	ERR5886667	20269	G	T	0,0671875	2021-02-03	Spain
S_222_V	S	222	ERR5886667	22227	C	T	0,999209	2021-02-03	Spain
S_614_G	S	614	ERR5886667	23403	A	G	0,998956	2021-02-03	Spain
S_687_L	S	687	ERR5886667	23621	G	T	0,399683	2021-02-03	Spain
N_220_V	N	220	ERR5886667	28932	C	T	1	2021-02-03	Spain
N_377_Y	N	377	ERR5886667	29402	G	T	1	2021-02-03	Spain
ORF10_30_L	ORF10	30	ERR5886667	29645	G	T	1	2021-02-03	Spain
ORF1ab_971_L	ORF1ab	971	ERR5886669	3177	C	T	1	2021-02-15	Spain
ORF1ab_1001_I	ORF1ab	1001	ERR5886669	3267	C	T	0,999396	2021-02-15	Spain
ORF1ab_1708_D	ORF1ab	1708	ERR5886669	5388	C	A	0,99936	2021-02-15	Spain
ORF1ab_2144_NA	ORF1ab	2144	ERR5886669	6696	C	+T	0,0510743	2021-02-15	Spain
ORF1ab_2230_T	ORF1ab	2230	ERR5886669	6954	T	C	1	2021-02-15	Spain
ORF1ab_3674_NA	ORF1ab	3674	ERR5886669	11287	G	-TCTGGTTTT	0,906279	2021-02-15	Spain
ORF1ab_314_L	ORF1ab	314	ERR5886669	14408	C	T	0,998798	2021-02-15	Spain
S_68_NA	S	68	ERR5886669	21764	A	-TACATG	0,929751	2021-02-15	Spain
S_143_NA	S	143	ERR5886669	21990	T	-TTA	0,794409	2021-02-15	Spain
S_501_Y	S	501	ERR5886669	23063	A	T	1	2021-02-15	Spain
S_570_D	S	570	ERR5886669	23271	C	A	0,999287	2021-02-15	Spain
S_614_G	S	614	ERR5886669	23403	A	G	0,999608	2021-02-15	Spain
S_681_H	S	681	ERR5886669	23604	C	A	1	2021-02-15	Spain
S_716_I	S	716	ERR5886669	23709	C	T	0,999388	2021-02-15	Spain
S_982_A	S	982	ERR5886669	24506	T	G	1	2021-02-15	Spain
S_1118_H	S	1118	ERR5886669	24914	G	C	1	2021-02-15	Spain
ORF3a_216_P	ORF3a	216	ERR5886669	26038	T	C	1	2021-02-15	Spain
ORF8_27_*	ORF8	27	ERR5886669	27972	C	T	1	2021-02-15	Spain
ORF8_52_I	ORF8	52	ERR5886669	28048	G	T	1	2021-02-15	Spain
ORF8_73_C	ORF8	73	ERR5886669	28111	A	G	0,999137	2021-02-15	Spain
N_3_H	N	3	ERR5886669	28280	G	C	0,999483	2021-02-15	Spain
N_3_V	N	3	ERR5886669	28281	A	T	1	2021-02-15	Spain
N_3_E	N	3	ERR5886669	28282	T	A	1	2021-02-15	Spain
N_326_NA	N	326	ERR5886669	29250	C	-T	0,122137	2021-02-15	Spain
N_367_Q	N	367	ERR5886669	29372	G	C	1	2021-02-15	Spain
ORF1ab_903_V	ORF1ab	903	ERR5886670	2973	C	T	1	2020-08-31	Spain
ORF1ab_2122_F	ORF1ab	2122	ERR5886670	6629	C	T	0,993737	2020-08-31	Spain
ORF1ab_2144_NA	ORF1ab	2144	ERR5886670	6696	C	+T	0,0718475	2020-08-31	Spain
ORF1ab_3280_V	ORF1ab	3280	ERR5886670	10103	A	G	0,998573	2020-08-31	Spain
ORF1ab_314_L	ORF1ab	314	ERR5886670	14408	C	T	1	2020-08-31	Spain
S_222_V	S	222	ERR5886670	22227	C	T	0,997664	2020-08-31	Spain
S_614_G	S	614	ERR5886670	23403	A	G	1	2020-08-31	Spain
ORF3a_52_F	ORF3a	52	ERR5886670	25546	C	T	0,998619	2020-08-31	Spain
N_220_V	N	220	ERR5886670	28932	C	T	1	2020-08-31	Spain
ORF10_30_L	ORF10	30	ERR5886670	29645	G	T	1	2020-08-31	Spain
ORF1ab_442_S	ORF1ab	442	ERR5886671	1589	G	A	0,991453	2021-01-26	Spain
ORF1ab_562_V	ORF1ab	562	ERR5886671	1949	T	G	0,992793	2021-01-26	Spain
ORF1ab_2144_NA	ORF1ab	2144	ERR5886671	6696	C	+T	0,0501044	2021-01-26	Spain
ORF1ab_314_L	ORF1ab	314	ERR5886671	14408	C	T	1	2021-01-26	Spain
S_3_NA	S	3	ERR5886671	21569	G	+T	0,0666667	2021-01-26	Spain
S_5_F	S	5	ERR5886671	21575	C	T	1	2021-01-26	Spain
S_614_G	S	614	ERR5886671	23403	A	G	0,998489	2021-01-26	Spain
ORF3a_99_V	ORF3a	99	ERR5886671	25688	C	T	1	2021-01-26	Spain
N_203_K	N	203	ERR5886671	28881	G	A	1	2021-01-26	Spain
N_204_R	N	204	ERR5886671	28883	G	C	0,997732	2021-01-26	Spain
N_377_Y	N	377	ERR5886671	29402	G	T	1	2021-01-26	Spain
ORF1ab_28_I	ORF1ab	28	ERR5886672	347	G	A	1	2020-12-03	Spain
ORF1ab_519_S	ORF1ab	519	ERR5886672	1820	G	A	1	2020-12-03	Spain
ORF1ab_1081_K	ORF1ab	1081	ERR5886672	3508	T	A	1	2020-12-03	Spain
ORF1ab_1306_T	ORF1ab	1306	ERR5886672	4181	G	A	0,245523	2020-12-03	Spain
ORF1ab_1338_I	ORF1ab	1338	ERR5886672	4278	C	T	0,0694621	2020-12-03	Spain
ORF1ab_1552_NA	ORF1ab	1552	ERR5886672	4921	C	+T	0,061065	2020-12-03	Spain
ORF1ab_2377_NA	ORF1ab	2377	ERR5886672	7394	A	+T	0,0616319	2020-12-03	Spain
ORF1ab_3625_S	ORF1ab	3625	ERR5886672	11138	G	T	0,0508772	2020-12-03	Spain
ORF1ab_4177_R	ORF1ab	4177	ERR5886672	12794	G	A	1	2020-12-03	Spain
ORF1ab_314_L	ORF1ab	314	ERR5886672	14408	C	T	1	2020-12-03	Spain
ORF1ab_381_E	ORF1ab	381	ERR5886672	14610	T	A	0,0749117	2020-12-03	Spain
ORF1ab_833_NA	ORF1ab	833	ERR5886672	15965	G	+T	0,0511082	2020-12-03	Spain
ORF1ab_1184_NA	ORF1ab	1184	ERR5886672	17019	G	+T	0,0589286	2020-12-03	Spain
ORF1ab_2172_NA	ORF1ab	2172	ERR5886672	19983	C	+T	0,0591017	2020-12-03	Spain
ORF1ab_2448_NA	ORF1ab	2448	ERR5886672	20809	T	-G	0,0578635	2020-12-03	Spain
S_222_V	S	222	ERR5886672	22227	C	T	0,999061	2020-12-03	Spain
S_614_G	S	614	ERR5886672	23403	A	G	0,999572	2020-12-03	Spain
S_787_NA	S	787	ERR5886672	23921	C	+A	0,0562914	2020-12-03	Spain
S_801_NA	S	801	ERR5886672	23964	A	+T	0,0732357	2020-12-03	Spain
N_220_V	N	220	ERR5886672	28932	C	T	0,996774	2020-12-03	Spain
ORF10_30_L	ORF10	30	ERR5886672	29645	G	T	0,999322	2020-12-03	Spain
ORF1ab_224_I	ORF1ab	224	ERR5886673	936	C	T	1	2021-02-03	Spain
ORF1ab_265_I	ORF1ab	265	ERR5886673	1059	C	T	0,999594	2021-02-03	Spain
ORF1ab_556_*	ORF1ab	556	ERR5886673	1931	C	T	0,999703	2021-02-03	Spain
ORF1ab_556_L	ORF1ab	556	ERR5886673	1932	A	T	0,99825	2021-02-03	Spain
ORF1ab_730_F	ORF1ab	730	ERR5886673	2453	C	T	1	2021-02-03	Spain
ORF1ab_1224_R	ORF1ab	1224	ERR5886673	3936	A	G	0,999496	2021-02-03	Spain
ORF1ab_1242_I	ORF1ab	1242	ERR5886673	3990	C	T	0,999075	2021-02-03	Spain
ORF1ab_2144_NA	ORF1ab	2144	ERR5886673	6696	C	+T	0,0568973	2021-02-03	Spain
ORF1ab_3653_F	ORF1ab	3653	ERR5886673	11222	G	T	0,999614	2021-02-03	Spain
ORF1ab_314_L	ORF1ab	314	ERR5886673	14408	C	T	1	2021-02-03	Spain
ORF1ab_1197_I	ORF1ab	1197	ERR5886673	17058	G	T	1	2021-02-03	Spain
S_94_F	S	94	ERR5886673	21843	C	T	0,999378	2021-02-03	Spain
S_614_G	S	614	ERR5886673	23403	A	G	0,999178	2021-02-03	Spain
S_1073_N	S	1073	ERR5886673	24781	G	T	0,998879	2021-02-03	Spain
ORF3a_33_S	ORF3a	33	ERR5886673	25489	G	T	1	2021-02-03	Spain
ORF3a_57_H	ORF3a	57	ERR5886673	25563	G	T	1	2021-02-03	Spain
ORF3a_110_S	ORF3a	110	ERR5886673	25720	G	T	0,999428	2021-02-03	Spain
ORF3a_171_L	ORF3a	171	ERR5886673	25904	C	T	1	2021-02-03	Spain
M_87_F	M	87	ERR5886673	26781	C	T	0,999527	2021-02-03	Spain
ORF8_119_NA	ORF8	119	ERR5886673	28250	T	+CTG	0,799048	2021-02-03	Spain
ORF8_120_NA	ORF8	120	ERR5886673	28253	C	-A	0,996365	2021-02-03	Spain
N_203_K	N	203	ERR5886673	28881	G	A	1	2021-02-03	Spain
ORF1ab_2144_NA	ORF1ab	2144	ERR5886674	6696	C	+T	0,0616949	2020-08-31	Spain
ORF1ab_314_L	ORF1ab	314	ERR5886674	14408	C	T	1	2020-08-31	Spain
ORF1ab_833_NA	ORF1ab	833	ERR5886674	15965	G	+T	0,0947955	2020-08-31	Spain
ORF1ab_1634_NA	ORF1ab	1634	ERR5886674	18368	G	+T	0,0519958	2020-08-31	Spain
S_222_V	S	222	ERR5886674	22227	C	T	1	2020-08-31	Spain
S_614_G	S	614	ERR5886674	23403	A	G	1	2020-08-31	Spain
N_220_V	N	220	ERR5886674	28932	C	T	1	2020-08-31	Spain
N_260_NA	N	260	ERR5886674	29051	C	+A	0,0519059	2020-08-31	Spain
ORF10_30_L	ORF10	30	ERR5886674	29645	G	T	1	2020-08-31	Spain
ORF1ab_1612_L	ORF1ab	1612	ERR5886675	5100	C	T	0,082495	2021-02-15	Spain
ORF1ab_2580_F	ORF1ab	2580	ERR5886675	8003	G	T	0,99907	2021-02-15	Spain
ORF1ab_3718_F	ORF1ab	3718	ERR5886675	11417	G	T	0,999622	2021-02-15	Spain
ORF1ab_314_L	ORF1ab	314	ERR5886675	14408	C	T	0,999602	2021-02-15	Spain
ORF1ab_833_NA	ORF1ab	833	ERR5886675	15965	G	+T	0,0664132	2021-02-15	Spain
ORF1ab_883_Y	ORF1ab	883	ERR5886675	16114	C	T	0,999582	2021-02-15	Spain
S_222_V	S	222	ERR5886675	22227	C	T	0,99887	2021-02-15	Spain
S_614_G	S	614	ERR5886675	23403	A	G	0,999071	2021-02-15	Spain
ORF3a_103_NA	ORF3a	103	ERR5886675	25699	G	+CCC	0,914501	2021-02-15	Spain
N_220_V	N	220	ERR5886675	28932	C	T	1	2021-02-15	Spain
ORF10_30_L	ORF10	30	ERR5886675	29645	G	T	1	2021-02-15	Spain
ORF10_31_N	ORF10	31	ERR5886675	29648	G	A	0,997669	2021-02-15	Spain
ORF1ab_1001_I	ORF1ab	1001	ERR5886676	3267	C	T	1	2021-01-26	Spain
ORF1ab_1708_D	ORF1ab	1708	ERR5886676	5388	C	A	0,999383	2021-01-26	Spain
ORF1ab_2033_V	ORF1ab	2033	ERR5886676	6363	C	T	0,999113	2021-01-26	Spain
ORF1ab_2144_NA	ORF1ab	2144	ERR5886676	6696	C	+T	0,0570758	2021-01-26	Spain
ORF1ab_2230_T	ORF1ab	2230	ERR5886676	6954	T	C	1	2021-01-26	Spain
ORF1ab_3515_L	ORF1ab	3515	ERR5886676	10809	C	T	0,244676	2021-01-26	Spain
ORF1ab_3533_G	ORF1ab	3533	ERR5886676	10863	A	G	0,255537	2021-01-26	Spain
ORF1ab_3674_NA	ORF1ab	3674	ERR5886676	11287	G	-TCTGGTTTT	0,937687	2021-01-26	Spain
ORF1ab_314_L	ORF1ab	314	ERR5886676	14408	C	T	0,999548	2021-01-26	Spain
S_68_NA	S	68	ERR5886676	21764	A	-TACATG	0,932546	2021-01-26	Spain
S_143_NA	S	143	ERR5886676	21990	T	-TTA	0,753652	2021-01-26	Spain
S_501_Y	S	501	ERR5886676	23063	A	T	0,999273	2021-01-26	Spain
S_570_D	S	570	ERR5886676	23271	C	A	1	2021-01-26	Spain
S_614_G	S	614	ERR5886676	23403	A	G	0,998996	2021-01-26	Spain
S_681_H	S	681	ERR5886676	23604	C	A	0,999222	2021-01-26	Spain
S_716_I	S	716	ERR5886676	23709	C	T	1	2021-01-26	Spain
S_982_A	S	982	ERR5886676	24506	T	G	1	2021-01-26	Spain
S_1118_H	S	1118	ERR5886676	24914	G	C	1	2021-01-26	Spain
ORF8_27_*	ORF8	27	ERR5886676	27972	C	T	1	2021-01-26	Spain
ORF8_52_I	ORF8	52	ERR5886676	28048	G	T	1	2021-01-26	Spain
ORF8_73_C	ORF8	73	ERR5886676	28111	A	G	1	2021-01-26	Spain
N_3_H	N	3	ERR5886676	28280	G	C	0,999382	2021-01-26	Spain
N_3_V	N	3	ERR5886676	28281	A	T	0,998757	2021-01-26	Spain
N_3_E	N	3	ERR5886676	28282	T	A	0,998145	2021-01-26	Spain
N_203_K	N	203	ERR5886676	28881	G	A	1	2021-01-26	Spain
N_204_R	N	204	ERR5886676	28883	G	C	1	2021-01-26	Spain
N_235_F	N	235	ERR5886676	28977	C	T	0,994382	2021-01-26	Spain
ORF1ab_1496_I	ORF1ab	1496	ERR5886677	4752	C	T	0,998915	2020-12-02	Spain
ORF1ab_1812_V	ORF1ab	1812	ERR5886677	5700	C	T	0,997866	2020-12-02	Spain
ORF1ab_3840_I	ORF1ab	3840	ERR5886677	11783	C	A	0,999286	2020-12-02	Spain
ORF1ab_314_L	ORF1ab	314	ERR5886677	14408	C	T	0,99951	2020-12-02	Spain
S_222_V	S	222	ERR5886677	22227	C	T	0,999214	2020-12-02	Spain
S_614_G	S	614	ERR5886677	23403	A	G	0,999513	2020-12-02	Spain
S_637_A	S	637	ERR5886677	23471	T	G	0,999568	2020-12-02	Spain
N_220_V	N	220	ERR5886677	28932	C	T	0,997886	2020-12-02	Spain
ORF10_30_L	ORF10	30	ERR5886677	29645	G	T	0,99953	2020-12-02	Spain
ORF1ab_830_A	ORF1ab	830	ERR5886678	2754	T	C	0,0510204	2020-08-31	Spain
ORF1ab_903_V	ORF1ab	903	ERR5886678	2973	C	T	0,998205	2020-08-31	Spain
ORF1ab_2144_L	ORF1ab	2144	ERR5886678	6696	C	T	0,0583614	2020-08-31	Spain
ORF1ab_2144_NA	ORF1ab	2144	ERR5886678	6696	C	+T	0,0610687	2020-08-31	Spain
ORF1ab_314_L	ORF1ab	314	ERR5886678	14408	C	T	1	2020-08-31	Spain
ORF1ab_1634_NA	ORF1ab	1634	ERR5886678	18368	G	+T	0,0629723	2020-08-31	Spain
ORF1ab_2585_S	ORF1ab	2585	ERR5886678	21220	G	T	1	2020-08-31	Spain
S_222_V	S	222	ERR5886678	22227	C	T	1	2020-08-31	Spain
S_614_G	S	614	ERR5886678	23403	A	G	1	2020-08-31	Spain
S_1176_F	S	1176	ERR5886678	25088	G	T	1	2020-08-31	Spain
ORF8_107_NA	ORF8	107	ERR5886678	28214	C	+T	0,050732	2020-08-31	Spain
ORF10_30_L	ORF10	30	ERR5886678	29645	G	T	1	2020-08-31	Spain
ORF1ab_224_I	ORF1ab	224	ERR5886679	936	C	T	1	2021-02-04	Spain
ORF1ab_265_I	ORF1ab	265	ERR5886679	1059	C	T	0,999361	2021-02-04	Spain
ORF1ab_556_*	ORF1ab	556	ERR5886679	1931	C	T	1	2021-02-04	Spain
ORF1ab_556_L	ORF1ab	556	ERR5886679	1932	A	T	0,997585	2021-02-04	Spain
ORF1ab_730_F	ORF1ab	730	ERR5886679	2453	C	T	1	2021-02-04	Spain
ORF1ab_1224_R	ORF1ab	1224	ERR5886679	3936	A	G	1	2021-02-04	Spain
ORF1ab_1242_I	ORF1ab	1242	ERR5886679	3990	C	T	0,999427	2021-02-04	Spain
ORF1ab_3653_F	ORF1ab	3653	ERR5886679	11222	G	T	1	2021-02-04	Spain
ORF1ab_314_L	ORF1ab	314	ERR5886679	14408	C	T	1	2021-02-04	Spain
ORF1ab_1197_I	ORF1ab	1197	ERR5886679	17058	G	T	1	2021-02-04	Spain
S_94_F	S	94	ERR5886679	21843	C	T	0,99915	2021-02-04	Spain
S_614_G	S	614	ERR5886679	23403	A	G	0,998199	2021-02-04	Spain
S_1073_N	S	1073	ERR5886679	24781	G	T	0,988478	2021-02-04	Spain
ORF3a_33_S	ORF3a	33	ERR5886679	25489	G	T	1	2021-02-04	Spain
ORF3a_57_H	ORF3a	57	ERR5886679	25563	G	T	1	2021-02-04	Spain
ORF3a_110_S	ORF3a	110	ERR5886679	25720	G	T	1	2021-02-04	Spain
ORF3a_171_L	ORF3a	171	ERR5886679	25904	C	T	0,999179	2021-02-04	Spain
M_87_F	M	87	ERR5886679	26781	C	T	1	2021-02-04	Spain
ORF8_119_NA	ORF8	119	ERR5886679	28250	T	+CTG	0,777571	2021-02-04	Spain
ORF8_120_NA	ORF8	120	ERR5886679	28253	C	-A	0,997024	2021-02-04	Spain
N_203_K	N	203	ERR5886679	28881	G	A	1	2021-02-04	Spain
ORF1ab_730_F	ORF1ab	730	ERR5886680	2453	C	T	0,998603	2021-02-15	Spain
ORF1ab_1001_I	ORF1ab	1001	ERR5886680	3267	C	T	1	2021-02-15	Spain
ORF1ab_1291_F	ORF1ab	1291	ERR5886680	4136	G	T	0,997702	2021-02-15	Spain
ORF1ab_1708_D	ORF1ab	1708	ERR5886680	5388	C	A	1	2021-02-15	Spain
ORF1ab_2230_T	ORF1ab	2230	ERR5886680	6954	T	C	1	2021-02-15	Spain
ORF1ab_3650_L	ORF1ab	3650	ERR5886680	11213	T	C	0,108057	2021-02-15	Spain
ORF1ab_3674_NA	ORF1ab	3674	ERR5886680	11287	G	-TCTGGTTTT	0,894887	2021-02-15	Spain
ORF1ab_314_L	ORF1ab	314	ERR5886680	14408	C	T	0,999475	2021-02-15	Spain
S_68_NA	S	68	ERR5886680	21764	A	-TACATG	0,923316	2021-02-15	Spain
S_118_F	S	118	ERR5886680	21914	C	T	0,753856	2021-02-15	Spain
S_143_NA	S	143	ERR5886680	21990	T	-TTA	0,771186	2021-02-15	Spain
S_501_Y	S	501	ERR5886680	23063	A	T	1	2021-02-15	Spain
S_570_D	S	570	ERR5886680	23271	C	A	1	2021-02-15	Spain
S_614_G	S	614	ERR5886680	23403	A	G	1	2021-02-15	Spain
S_681_H	S	681	ERR5886680	23604	C	A	1	2021-02-15	Spain
S_716_I	S	716	ERR5886680	23709	C	T	1	2021-02-15	Spain
S_883_I	S	883	ERR5886680	24210	C	T	0,10502	2021-02-15	Spain
S_982_A	S	982	ERR5886680	24506	T	G	1	2021-02-15	Spain
S_1118_H	S	1118	ERR5886680	24914	G	C	0,999578	2021-02-15	Spain
ORF8_27_*	ORF8	27	ERR5886680	27972	C	T	0,999444	2021-02-15	Spain
ORF8_52_I	ORF8	52	ERR5886680	28048	G	T	1	2021-02-15	Spain
ORF8_73_C	ORF8	73	ERR5886680	28111	A	G	0,999699	2021-02-15	Spain
N_3_H	N	3	ERR5886680	28280	G	C	0,999572	2021-02-15	Spain
N_3_V	N	3	ERR5886680	28281	A	T	0,999569	2021-02-15	Spain
N_3_E	N	3	ERR5886680	28282	T	A	0,998717	2021-02-15	Spain
N_203_K	N	203	ERR5886680	28881	G	A	1	2021-02-15	Spain
N_204_R	N	204	ERR5886680	28883	G	C	1	2021-02-15	Spain
N_235_F	N	235	ERR5886680	28977	C	T	1	2021-02-15	Spain
ORF1ab_2124_I	ORF1ab	2124	ERR5886682	6636	C	T	1	2021-02-14	Spain
ORF1ab_3420_L	ORF1ab	3420	ERR5886682	10523	G	C	0,172231	2021-02-14	Spain
ORF1ab_3623_S	ORF1ab	3623	ERR5886682	11132	G	T	0,997257	2021-02-14	Spain
ORF1ab_314_L	ORF1ab	314	ERR5886682	14408	C	T	1	2021-02-14	Spain
ORF1ab_2212_I	ORF1ab	2212	ERR5886682	20102	G	T	1	2021-02-14	Spain
S_9_L	S	9	ERR5886682	21588	C	T	1	2021-02-14	Spain
S_222_V	S	222	ERR5886682	22227	C	T	1	2021-02-14	Spain
S_614_G	S	614	ERR5886682	23403	A	G	1	2021-02-14	Spain
S_1203_F	S	1203	ERR5886682	25169	C	T	1	2021-02-14	Spain
ORF3a_171_L	ORF3a	171	ERR5886682	25904	C	T	1	2021-02-14	Spain
N_139_F	N	139	ERR5886682	28690	G	T	0,999125	2021-02-14	Spain
N_220_V	N	220	ERR5886682	28932	C	T	0,993333	2021-02-14	Spain
N_365_L	N	365	ERR5886682	29367	C	T	0,997643	2021-02-14	Spain
ORF10_30_L	ORF10	30	ERR5886682	29645	G	T	0,999734	2021-02-14	Spain
ORF1ab_192_C	ORF1ab	192	ERR5886683	839	G	T	0,0930969	2021-01-26	Spain
ORF1ab_607_K	ORF1ab	607	ERR5886683	2084	C	A	0,999513	2021-01-26	Spain
ORF1ab_627_F	ORF1ab	627	ERR5886683	2144	G	T	0,999484	2021-01-26	Spain
ORF1ab_707_Q	ORF1ab	707	ERR5886683	2384	G	C	0,99911	2021-01-26	Spain
ORF1ab_2144_NA	ORF1ab	2144	ERR5886683	6696	C	+T	0,0638298	2021-01-26	Spain
ORF1ab_3623_S	ORF1ab	3623	ERR5886683	11132	G	T	1	2021-01-26	Spain
ORF1ab_314_L	ORF1ab	314	ERR5886683	14408	C	T	1	2021-01-26	Spain
S_614_G	S	614	ERR5886683	23403	A	G	0,999387	2021-01-26	Spain
S_769_V	S	769	ERR5886683	23868	G	T	1	2021-01-26	Spain
ORF3a_12_I	ORF3a	12	ERR5886683	25427	C	T	1	2021-01-26	Spain
ORF8_30_L	ORF8	30	ERR5886683	27982	C	T	1	2021-01-26	Spain
N_220_V	N	220	ERR5886683	28932	C	T	1	2021-01-26	Spain
ORF10_30_L	ORF10	30	ERR5886683	29645	G	T	0,99943	2021-01-26	Spain
ORF1ab_903_V	ORF1ab	903	ERR5886684	2973	C	T	1	2020-08-31	Spain
ORF1ab_2144_NA	ORF1ab	2144	ERR5886684	6696	C	+T	0,0612009	2020-08-31	Spain
ORF1ab_314_L	ORF1ab	314	ERR5886684	14408	C	T	1	2020-08-31	Spain
ORF1ab_833_NA	ORF1ab	833	ERR5886684	15965	G	+T	0,0944402	2020-08-31	Spain
ORF1ab_1634_NA	ORF1ab	1634	ERR5886684	18368	G	+T	0,0509832	2020-08-31	Spain
S_222_V	S	222	ERR5886684	22227	C	T	1	2020-08-31	Spain
S_614_G	S	614	ERR5886684	23403	A	G	1	2020-08-31	Spain
S_1176_F	S	1176	ERR5886684	25088	G	T	0,997519	2020-08-31	Spain
ORF7a_34_S	ORF7a	34	ERR5886684	27493	C	T	0,996976	2020-08-31	Spain
N_147_C	N	147	ERR5886684	28712	G	T	0,0778378	2020-08-31	Spain
N_220_V	N	220	ERR5886684	28932	C	T	1	2020-08-31	Spain
ORF10_30_L	ORF10	30	ERR5886684	29645	G	T	0,998551	2020-08-31	Spain
ORF1ab_519_S	ORF1ab	519	ERR5886685	1820	G	A	0,998069	2021-02-03	Spain
ORF1ab_1597_I	ORF1ab	1597	ERR5886685	5055	C	T	0,998325	2021-02-03	Spain
ORF1ab_2144_NA	ORF1ab	2144	ERR5886685	6696	C	+T	0,0631184	2021-02-03	Spain
ORF1ab_314_L	ORF1ab	314	ERR5886685	14408	C	T	1	2021-02-03	Spain
ORF1ab_833_NA	ORF1ab	833	ERR5886685	15965	G	+T	0,0643593	2021-02-03	Spain
S_222_V	S	222	ERR5886685	22227	C	T	0,998592	2021-02-03	Spain
S_614_G	S	614	ERR5886685	23403	A	G	0,997459	2021-02-03	Spain
S_1071_L	S	1071	ERR5886685	24774	A	T	0,997912	2021-02-03	Spain
ORF3a_223_N	ORF3a	223	ERR5886685	26060	C	A	1	2021-02-03	Spain
N_220_V	N	220	ERR5886685	28932	C	T	1	2021-02-03	Spain
ORF10_30_L	ORF10	30	ERR5886685	29645	G	T	1	2021-02-03	Spain
ORF1ab_443_F	ORF1ab	443	ERR5886686	1593	C	T	1	2021-02-15	Spain
ORF1ab_1001_I	ORF1ab	1001	ERR5886686	3267	C	T	1	2021-02-15	Spain
ORF1ab_1708_D	ORF1ab	1708	ERR5886686	5388	C	A	0,9994	2021-02-15	Spain
ORF1ab_2124_I	ORF1ab	2124	ERR5886686	6636	C	T	1	2021-02-15	Spain
ORF1ab_2230_T	ORF1ab	2230	ERR5886686	6954	T	C	1	2021-02-15	Spain
ORF1ab_3353_R	ORF1ab	3353	ERR5886686	10323	A	G	0,998911	2021-02-15	Spain
ORF1ab_3674_NA	ORF1ab	3674	ERR5886686	11287	G	-TCTGGTTTT	0,925256	2021-02-15	Spain
ORF1ab_314_L	ORF1ab	314	ERR5886686	14408	C	T	1	2021-02-15	Spain
S_68_NA	S	68	ERR5886686	21764	A	-TACATG	0,927377	2021-02-15	Spain
S_143_NA	S	143	ERR5886686	21990	T	-TTA	0,783078	2021-02-15	Spain
S_501_Y	S	501	ERR5886686	23063	A	T	0,999316	2021-02-15	Spain
S_570_D	S	570	ERR5886686	23271	C	A	0,999502	2021-02-15	Spain
S_614_G	S	614	ERR5886686	23403	A	G	1	2021-02-15	Spain
S_681_H	S	681	ERR5886686	23604	C	A	1	2021-02-15	Spain
S_716_I	S	716	ERR5886686	23709	C	T	1	2021-02-15	Spain
S_982_A	S	982	ERR5886686	24506	T	G	1	2021-02-15	Spain
S_1118_H	S	1118	ERR5886686	24914	G	C	0,999534	2021-02-15	Spain
ORF8_27_*	ORF8	27	ERR5886686	27972	C	T	1	2021-02-15	Spain
ORF8_52_I	ORF8	52	ERR5886686	28048	G	T	1	2021-02-15	Spain
ORF8_73_C	ORF8	73	ERR5886686	28111	A	G	0,999214	2021-02-15	Spain
N_3_H	N	3	ERR5886686	28280	G	C	1	2021-02-15	Spain
N_3_V	N	3	ERR5886686	28281	A	T	1	2021-02-15	Spain
N_3_E	N	3	ERR5886686	28282	T	A	1	2021-02-15	Spain
N_203_K	N	203	ERR5886686	28881	G	A	1	2021-02-15	Spain
N_204_R	N	204	ERR5886686	28883	G	C	1	2021-02-15	Spain
N_235_F	N	235	ERR5886686	28977	C	T	0,993528	2021-02-15	Spain
ORF1ab_903_V	ORF1ab	903	ERR5886687	2973	C	T	1	2020-09-01	Spain
ORF1ab_2144_NA	ORF1ab	2144	ERR5886687	6696	C	+T	0,0599436	2020-09-01	Spain
ORF1ab_314_L	ORF1ab	314	ERR5886687	14408	C	T	1	2020-09-01	Spain
ORF1ab_833_NA	ORF1ab	833	ERR5886687	15965	G	+T	0,104302	2020-09-01	Spain
ORF1ab_1634_NA	ORF1ab	1634	ERR5886687	18368	G	+T	0,0708134	2020-09-01	Spain
S_222_V	S	222	ERR5886687	22227	C	T	1	2020-09-01	Spain
S_614_G	S	614	ERR5886687	23403	A	G	1	2020-09-01	Spain
N_220_V	N	220	ERR5886687	28932	C	T	1	2020-09-01	Spain
N_260_NA	N	260	ERR5886687	29051	C	+A	0,0507757	2020-09-01	Spain
ORF10_30_L	ORF10	30	ERR5886687	29645	G	T	1	2020-09-01	Spain
ORF1ab_3603_NA	ORF1ab	3603	ERR5886688	11074	C	+T	0,0568466	2021-02-12	Spain
ORF1ab_314_L	ORF1ab	314	ERR5886688	14408	C	T	1	2021-02-12	Spain
ORF1ab_1184_D	ORF1ab	1184	ERR5886688	17019	G	T	0,999451	2021-02-12	Spain
ORF1ab_1666_L	ORF1ab	1666	ERR5886688	18464	C	T	0,0722656	2021-02-12	Spain
S_8_F	S	8	ERR5886688	21586	G	T	0,990859	2021-02-12	Spain
S_23_R	S	23	ERR5886688	21630	A	G	1	2021-02-12	Spain
S_222_V	S	222	ERR5886688	22227	C	T	1	2021-02-12	Spain
S_614_G	S	614	ERR5886688	23403	A	G	0,999689	2021-02-12	Spain
S_689_NA	S	689	ERR5886688	23627	A	-GTCAATCCATC	0,0803043	2021-02-12	Spain
ORF3a_108_F	ORF3a	108	ERR5886688	25714	C	T	0,993724	2021-02-12	Spain
ORF8_18_*	ORF8	18	ERR5886688	27945	C	T	1	2021-02-12	Spain
N_220_V	N	220	ERR5886688	28932	C	T	1	2021-02-12	Spain
ORF10_30_L	ORF10	30	ERR5886688	29645	G	T	1	2021-02-12	Spain
ORF1ab_442_S	ORF1ab	442	ERR5886689	1589	G	A	0,983486	2021-01-26	Spain
ORF1ab_562_V	ORF1ab	562	ERR5886689	1949	T	G	0,996085	2021-01-26	Spain
ORF1ab_2144_NA	ORF1ab	2144	ERR5886689	6696	C	+T	0,0535783	2021-01-26	Spain
ORF1ab_314_L	ORF1ab	314	ERR5886689	14408	C	T	1	2021-01-26	Spain
ORF1ab_662_S	ORF1ab	662	ERR5886689	15451	G	A	0,999471	2021-01-26	Spain
S_3_NA	S	3	ERR5886689	21569	G	+T	0,0534442	2021-01-26	Spain
S_5_F	S	5	ERR5886689	21575	C	T	1	2021-01-26	Spain
S_614_G	S	614	ERR5886689	23403	A	G	0,9995	2021-01-26	Spain
ORF3a_99_V	ORF3a	99	ERR5886689	25688	C	T	0,999476	2021-01-26	Spain
N_203_K	N	203	ERR5886689	28881	G	A	1	2021-01-26	Spain
N_204_R	N	204	ERR5886689	28883	G	C	1	2021-01-26	Spain
N_377_Y	N	377	ERR5886689	29402	G	T	1	2021-01-26	Spain
ORF1ab_903_V	ORF1ab	903	ERR5886690	2973	C	T	0,997015	2020-09-01	Spain
ORF1ab_2122_F	ORF1ab	2122	ERR5886690	6629	C	T	1	2020-09-01	Spain
ORF1ab_2144_NA	ORF1ab	2144	ERR5886690	6696	C	+T	0,059466	2020-09-01	Spain
ORF1ab_3280_V	ORF1ab	3280	ERR5886690	10103	A	G	1	2020-09-01	Spain
ORF1ab_314_L	ORF1ab	314	ERR5886690	14408	C	T	0,997755	2020-09-01	Spain
ORF1ab_833_NA	ORF1ab	833	ERR5886690	15965	G	+T	0,109737	2020-09-01	Spain
ORF1ab_1634_NA	ORF1ab	1634	ERR5886690	18368	G	+T	0,0517774	2020-09-01	Spain
S_222_V	S	222	ERR5886690	22227	C	T	1	2020-09-01	Spain
S_614_G	S	614	ERR5886690	23403	A	G	1	2020-09-01	Spain
ORF3a_52_F	ORF3a	52	ERR5886690	25546	C	T	0,997833	2020-09-01	Spain
N_260_NA	N	260	ERR5886690	29051	C	+A	0,0772727	2020-09-01	Spain
ORF10_30_L	ORF10	30	ERR5886690	29645	G	T	1	2020-09-01	Spain
ORF1ab_397_F	ORF1ab	397	ERR5886691	1454	C	T	0,0822581	2021-02-03	Spain
ORF1ab_722_R	ORF1ab	722	ERR5886691	2430	A	G	1	2021-02-03	Spain
ORF1ab_3523_V	ORF1ab	3523	ERR5886691	10833	C	T	0,999546	2021-02-03	Spain
ORF1ab_3764_K	ORF1ab	3764	ERR5886691	11555	G	A	1	2021-02-03	Spain
ORF1ab_314_L	ORF1ab	314	ERR5886691	14408	C	T	0,999549	2021-02-03	Spain
ORF1ab_833_NA	ORF1ab	833	ERR5886691	15965	G	+T	0,0557621	2021-02-03	Spain
S_222_V	S	222	ERR5886691	22227	C	T	0,999401	2021-02-03	Spain
S_614_G	S	614	ERR5886691	23403	A	G	0,999586	2021-02-03	Spain
N_220_V	N	220	ERR5886691	28932	C	T	1	2021-02-03	Spain
N_377_Y	N	377	ERR5886691	29402	G	T	1	2021-02-03	Spain
ORF10_30_L	ORF10	30	ERR5886691	29645	G	T	0,999392	2021-02-03	Spain
ORF1ab_847_NA	ORF1ab	847	ERR5886692	2804	G	-A	0,050571	2021-02-15	Spain
ORF1ab_1247_N	ORF1ab	1247	ERR5886692	4006	G	T	0,999271	2021-02-15	Spain
ORF1ab_2062_F	ORF1ab	2062	ERR5886692	6449	C	T	0,999271	2021-02-15	Spain
ORF1ab_2144_NA	ORF1ab	2144	ERR5886692	6696	C	+T	0,062201	2021-02-15	Spain
ORF1ab_3623_S	ORF1ab	3623	ERR5886692	11132	G	T	0,999609	2021-02-15	Spain
ORF1ab_4019_D	ORF1ab	4019	ERR5886692	12322	G	T	0,999187	2021-02-15	Spain
ORF1ab_314_L	ORF1ab	314	ERR5886692	14408	C	T	1	2021-02-15	Spain
ORF1ab_1744_V	ORF1ab	1744	ERR5886692	18698	C	T	1	2021-02-15	Spain
S_193_L	S	193	ERR5886692	22139	G	T	0,999076	2021-02-15	Spain
S_222_V	S	222	ERR5886692	22227	C	T	1	2021-02-15	Spain
S_614_G	S	614	ERR5886692	23403	A	G	0,999668	2021-02-15	Spain
ORF10_30_L	ORF10	30	ERR5886692	29645	G	T	1	2021-02-15	Spain
ORF10_37_F	ORF10	37	ERR5886692	29666	C	T	0,0544747	2021-02-15	Spain
ORF1ab_1670_V	ORF1ab	1670	ERR5886693	5274	C	T	0,997854	2021-01-26	Spain
ORF1ab_2144_NA	ORF1ab	2144	ERR5886693	6696	C	+T	0,0562787	2021-01-26	Spain
ORF1ab_3523_V	ORF1ab	3523	ERR5886693	10833	C	T	1	2021-01-26	Spain
ORF1ab_314_L	ORF1ab	314	ERR5886693	14408	C	T	1	2021-01-26	Spain
S_222_V	S	222	ERR5886693	22227	C	T	1	2021-01-26	Spain
S_614_G	S	614	ERR5886693	23403	A	G	1	2021-01-26	Spain
ORF8_67_F	ORF8	67	ERR5886693	28093	C	T	0,975541	2021-01-26	Spain
N_220_V	N	220	ERR5886693	28932	C	T	1	2021-01-26	Spain
N_377_Y	N	377	ERR5886693	29402	G	T	1	2021-01-26	Spain
ORF10_30_L	ORF10	30	ERR5886693	29645	G	T	1	2021-01-26	Spain
ORF1ab_1542_I	ORF1ab	1542	ERR5886694	4890	C	T	1	2021-02-12	Spain
ORF1ab_314_L	ORF1ab	314	ERR5886694	14408	C	T	1	2021-02-12	Spain
S_8_F	S	8	ERR5886694	21586	G	T	1	2021-02-12	Spain
S_23_R	S	23	ERR5886694	21630	A	G	1	2021-02-12	Spain
S_222_V	S	222	ERR5886694	22227	C	T	1	2021-02-12	Spain
S_614_G	S	614	ERR5886694	23403	A	G	0,998706	2021-02-12	Spain
ORF3a_108_F	ORF3a	108	ERR5886694	25714	C	T	1	2021-02-12	Spain
ORF8_18_*	ORF8	18	ERR5886694	27945	C	T	0,998557	2021-02-12	Spain
N_220_V	N	220	ERR5886694	28932	C	T	1	2021-02-12	Spain
ORF10_30_L	ORF10	30	ERR5886694	29645	G	T	1	2021-02-12	Spain
ORF1ab_451_F	ORF1ab	451	ERR5886695	1616	C	T	1	2020-09-01	Spain
ORF1ab_903_V	ORF1ab	903	ERR5886695	2973	C	T	0,99784	2020-09-01	Spain
ORF1ab_2144_NA	ORF1ab	2144	ERR5886695	6696	C	+T	0,0575731	2020-09-01	Spain
ORF1ab_314_L	ORF1ab	314	ERR5886695	14408	C	T	0,998894	2020-09-01	Spain
ORF1ab_833_NA	ORF1ab	833	ERR5886695	15965	G	+T	0,0762639	2020-09-01	Spain
S_614_G	S	614	ERR5886695	23403	A	G	1	2020-09-01	Spain
N_330_L	N	330	ERR5886695	29262	G	T	0,996672	2020-09-01	Spain
ORF10_30_L	ORF10	30	ERR5886695	29645	G	T	0,994898	2020-09-01	Spain
ORF1ab_565_V	ORF1ab	565	ERR5886696	1959	C	T	0,997349	2021-02-05	Spain
ORF1ab_1029_T	ORF1ab	1029	ERR5886696	3351	G	C	1	2021-02-05	Spain
ORF1ab_2152_I	ORF1ab	2152	ERR5886696	6720	C	T	0,999136	2021-02-05	Spain
ORF1ab_91_NA	ORF1ab	91	ERR5886696	13740	C	+T	0,153327	2021-02-05	Spain
ORF1ab_314_L	ORF1ab	314	ERR5886696	14408	C	T	1	2021-02-05	Spain
ORF1ab_2172_NA	ORF1ab	2172	ERR5886696	19983	C	+T	0,0589474	2021-02-05	Spain
ORF1ab_2648_L	ORF1ab	2648	ERR5886696	21410	C	T	1	2021-02-05	Spain
ORF1ab_2695_K	ORF1ab	2695	ERR5886696	21552	C	A	0,925	2021-02-05	Spain
S_215_A	S	215	ERR5886696	22206	A	C	1	2021-02-05	Spain
S_222_V	S	222	ERR5886696	22227	C	T	0,998946	2021-02-05	Spain
S_614_G	S	614	ERR5886696	23403	A	G	0,999382	2021-02-05	Spain
S_688_V	S	688	ERR5886696	23625	C	T	0,998779	2021-02-05	Spain
ORF7a_62_H	ORF7a	62	ERR5886696	27579	A	T	1	2021-02-05	Spain
ORF8_40_Y	ORF8	40	ERR5886696	28011	C	T	0,999071	2021-02-05	Spain
N_220_V	N	220	ERR5886696	28932	C	T	1	2021-02-05	Spain
N_365_S	N	365	ERR5886696	29366	C	T	0,993818	2021-02-05	Spain
ORF10_30_L	ORF10	30	ERR5886696	29645	G	T	1	2021-02-05	Spain
ORF1ab_3623_S	ORF1ab	3623	ERR5886698	11132	G	T	0,998616	2021-02-15	Spain
ORF1ab_314_L	ORF1ab	314	ERR5886698	14408	C	T	0,999559	2021-02-15	Spain
ORF1ab_1550_Y	ORF1ab	1550	ERR5886698	18115	C	T	0,999486	2021-02-15	Spain
S_222_V	S	222	ERR5886698	22227	C	T	1	2021-02-15	Spain
S_614_G	S	614	ERR5886698	23403	A	G	0,999478	2021-02-15	Spain
S_1104_L	S	1104	ERR5886698	24872	G	T	1	2021-02-15	Spain
ORF3a_171_L	ORF3a	171	ERR5886698	25904	C	T	1	2021-02-15	Spain
ORF7a_78_C	ORF7a	78	ERR5886698	27625	C	T	0,997959	2021-02-15	Spain
N_12_S	N	12	ERR5886698	28307	G	T	1	2021-02-15	Spain
N_220_V	N	220	ERR5886698	28932	C	T	1	2021-02-15	Spain
ORF10_30_L	ORF10	30	ERR5886698	29645	G	T	1	2021-02-15	Spain
ORF1ab_314_L	ORF1ab	314	ERR5886699	14408	C	T	0,999504	2021-02-16	Spain
ORF1ab_833_NA	ORF1ab	833	ERR5886699	15965	G	+T	0,0528859	2021-02-16	Spain
S_222_V	S	222	ERR5886699	22227	C	T	0,999124	2021-02-16	Spain
S_614_G	S	614	ERR5886699	23403	A	G	0,999505	2021-02-16	Spain
ORF7a_50_V	ORF7a	50	ERR5886699	27542	C	T	1	2021-02-16	Spain
N_220_V	N	220	ERR5886699	28932	C	T	1	2021-02-16	Spain
ORF10_30_L	ORF10	30	ERR5886699	29645	G	T	1	2021-02-16	Spain
ORF1ab_2144_NA	ORF1ab	2144	ERR5886723	6696	C	+T	0,0643368	2021-02-07	Spain
ORF1ab_3070_V	ORF1ab	3070	ERR5886723	9474	C	T	0,999394	2021-02-07	Spain
ORF1ab_3523_V	ORF1ab	3523	ERR5886723	10833	C	T	1	2021-02-07	Spain
ORF1ab_314_L	ORF1ab	314	ERR5886723	14408	C	T	1	2021-02-07	Spain
ORF1ab_833_NA	ORF1ab	833	ERR5886723	15965	G	+T	0,052791	2021-02-07	Spain
S_174_S	S	174	ERR5886723	22082	C	T	0,999169	2021-02-07	Spain
S_222_V	S	222	ERR5886723	22227	C	T	1	2021-02-07	Spain
S_614_G	S	614	ERR5886723	23403	A	G	0,998457	2021-02-07	Spain
ORF3a_42_R	ORF3a	42	ERR5886723	25517	C	G	1	2021-02-07	Spain
N_220_V	N	220	ERR5886723	28932	C	T	1	2021-02-07	Spain
N_377_Y	N	377	ERR5886723	29402	G	T	1	2021-02-07	Spain
ORF10_30_L	ORF10	30	ERR5886723	29645	G	T	1	2021-02-07	Spain
ORF1ab_1001_I	ORF1ab	1001	ERR5886724	3267	C	T	0,998634	2021-01-24	Spain
ORF1ab_1567_A	ORF1ab	1567	ERR5886724	4964	A	G	1	2021-01-24	Spain
ORF1ab_1708_D	ORF1ab	1708	ERR5886724	5388	C	A	0,998272	2021-01-24	Spain
ORF1ab_2230_T	ORF1ab	2230	ERR5886724	6954	T	C	1	2021-01-24	Spain
ORF1ab_2500_F	ORF1ab	2500	ERR5886724	7764	C	T	1	2021-01-24	Spain
ORF1ab_3674_NA	ORF1ab	3674	ERR5886724	11287	G	-TCTGGTTTT	0,919207	2021-01-24	Spain
ORF1ab_3966_R	ORF1ab	3966	ERR5886724	12162	A	G	1	2021-01-24	Spain
ORF1ab_314_L	ORF1ab	314	ERR5886724	14408	C	T	1	2021-01-24	Spain
ORF1ab_440_V	ORF1ab	440	ERR5886724	14786	C	T	0,998673	2021-01-24	Spain
ORF1ab_1383_R	ORF1ab	1383	ERR5886724	17615	A	G	0,999393	2021-01-24	Spain
ORF1ab_1573_I	ORF1ab	1573	ERR5886724	18186	G	T	1	2021-01-24	Spain
ORF1ab_1754_Y	ORF1ab	1754	ERR5886724	18728	C	A	0,0775635	2021-01-24	Spain
S_68_NA	S	68	ERR5886724	21764	A	-TACATG	0,93711	2021-01-24	Spain
S_143_NA	S	143	ERR5886724	21990	T	-TTA	0,813929	2021-01-24	Spain
S_501_Y	S	501	ERR5886724	23063	A	T	1	2021-01-24	Spain
S_570_D	S	570	ERR5886724	23271	C	A	0,999443	2021-01-24	Spain
S_614_G	S	614	ERR5886724	23403	A	G	1	2021-01-24	Spain
S_681_H	S	681	ERR5886724	23604	C	A	1	2021-01-24	Spain
S_716_I	S	716	ERR5886724	23709	C	T	1	2021-01-24	Spain
S_982_A	S	982	ERR5886724	24506	T	G	1	2021-01-24	Spain
S_1118_H	S	1118	ERR5886724	24914	G	C	1	2021-01-24	Spain
ORF8_27_*	ORF8	27	ERR5886724	27972	C	T	0,999201	2021-01-24	Spain
ORF8_52_I	ORF8	52	ERR5886724	28048	G	T	0,999113	2021-01-24	Spain
ORF8_73_C	ORF8	73	ERR5886724	28111	A	G	1	2021-01-24	Spain
N_3_H	N	3	ERR5886724	28280	G	C	1	2021-01-24	Spain
N_3_V	N	3	ERR5886724	28281	A	T	1	2021-01-24	Spain
N_3_E	N	3	ERR5886724	28282	T	A	1	2021-01-24	Spain
N_203_K	N	203	ERR5886724	28881	G	A	1	2021-01-24	Spain
N_204_R	N	204	ERR5886724	28883	G	C	1	2021-01-24	Spain
N_235_F	N	235	ERR5886724	28977	C	T	1	2021-01-24	Spain
ORF1ab_993_C	ORF1ab	993	ERR5886725	3242	G	T	1	2021-02-16	Spain
ORF1ab_1001_I	ORF1ab	1001	ERR5886725	3267	C	T	1	2021-02-16	Spain
ORF1ab_1708_D	ORF1ab	1708	ERR5886725	5388	C	A	0,999485	2021-02-16	Spain
ORF1ab_2144_NA	ORF1ab	2144	ERR5886725	6696	C	+T	0,0743945	2021-02-16	Spain
ORF1ab_2230_T	ORF1ab	2230	ERR5886725	6954	T	C	1	2021-02-16	Spain
ORF1ab_2328_L	ORF1ab	2328	ERR5886725	7247	T	C	0,997619	2021-02-16	Spain
ORF1ab_3674_NA	ORF1ab	3674	ERR5886725	11287	G	-TCTGGTTTT	0,926658	2021-02-16	Spain
ORF1ab_314_L	ORF1ab	314	ERR5886725	14408	C	T	0,999363	2021-02-16	Spain
ORF1ab_833_NA	ORF1ab	833	ERR5886725	15965	G	+T	0,053493	2021-02-16	Spain
ORF1ab_1383_R	ORF1ab	1383	ERR5886725	17615	A	G	1	2021-02-16	Spain
S_68_NA	S	68	ERR5886725	21764	A	-TACATG	0,92976	2021-02-16	Spain
S_143_NA	S	143	ERR5886725	21990	T	-TTA	0,767429	2021-02-16	Spain
S_501_Y	S	501	ERR5886725	23063	A	T	1	2021-02-16	Spain
S_570_D	S	570	ERR5886725	23271	C	A	0,999361	2021-02-16	Spain
S_614_G	S	614	ERR5886725	23403	A	G	1	2021-02-16	Spain
S_681_H	S	681	ERR5886725	23604	C	A	0,997762	2021-02-16	Spain
S_716_I	S	716	ERR5886725	23709	C	T	0,997407	2021-02-16	Spain
S_982_A	S	982	ERR5886725	24506	T	G	0,999419	2021-02-16	Spain
S_1118_H	S	1118	ERR5886725	24914	G	C	1	2021-02-16	Spain
M_212_N	M	212	ERR5886725	27157	G	A	0,999631	2021-02-16	Spain
ORF8_27_*	ORF8	27	ERR5886725	27972	C	T	1	2021-02-16	Spain
ORF8_52_I	ORF8	52	ERR5886725	28048	G	T	1	2021-02-16	Spain
ORF8_73_C	ORF8	73	ERR5886725	28111	A	G	0,999318	2021-02-16	Spain
N_3_H	N	3	ERR5886725	28280	G	C	1	2021-02-16	Spain
N_3_V	N	3	ERR5886725	28281	A	T	0,998423	2021-02-16	Spain
N_3_E	N	3	ERR5886725	28282	T	A	1	2021-02-16	Spain
N_203_K	N	203	ERR5886725	28881	G	A	1	2021-02-16	Spain
N_204_R	N	204	ERR5886725	28883	G	C	1	2021-02-16	Spain
N_235_F	N	235	ERR5886725	28977	C	T	1	2021-02-16	Spain
N_380_L	N	380	ERR5886725	29412	A	T	1	2021-02-16	Spain
ORF1ab_196_N	ORF1ab	196	ERR5886726	851	T	A	1	2021-02-10	Spain
ORF1ab_1638_I	ORF1ab	1638	ERR5886726	5178	C	T	1	2021-02-10	Spain
ORF1ab_3729_R	ORF1ab	3729	ERR5886726	11451	A	G	0,999646	2021-02-10	Spain
ORF1ab_76_I	ORF1ab	76	ERR5886726	13694	C	T	1	2021-02-10	Spain
ORF1ab_314_L	ORF1ab	314	ERR5886726	14408	C	T	1	2021-02-10	Spain
ORF1ab_2488_M	ORF1ab	2488	ERR5886726	20930	C	T	0,137979	2021-02-10	Spain
S_18_F	S	18	ERR5886726	21614	C	T	1	2021-02-10	Spain
S_440_K	S	440	ERR5886726	22882	T	G	1	2021-02-10	Spain
S_478_R	S	478	ERR5886726	22995	C	G	1	2021-02-10	Spain
S_614_G	S	614	ERR5886726	23403	A	G	0,999335	2021-02-10	Spain
S_677_H	S	677	ERR5886726	23593	G	T	1	2021-02-10	Spain
ORF3a_149_C	ORF3a	149	ERR5886726	25839	G	T	1	2021-02-10	Spain
ORF7b_12_NA	ORF7b	12	ERR5886726	27791	C	-TT	0,845833	2021-02-10	Spain
N_13_S	N	13	ERR5886726	28310	C	T	0,999743	2021-02-10	Spain
N_197_T	N	197	ERR5886726	28862	T	A	1	2021-02-10	Spain
N_203_K	N	203	ERR5886726	28881	G	A	1	2021-02-10	Spain
N_204_R	N	204	ERR5886726	28883	G	C	0,998148	2021-02-10	Spain
ORF1ab_627_F	ORF1ab	627	ERR5886727	2144	G	T	1	2021-01-14	Spain
ORF1ab_1974_Y	ORF1ab	1974	ERR5886727	6185	C	T	1	2021-01-14	Spain
ORF1ab_2047_F	ORF1ab	2047	ERR5886727	6404	G	T	1	2021-01-14	Spain
ORF1ab_314_L	ORF1ab	314	ERR5886727	14408	C	T	1	2021-01-14	Spain
S_12_P	S	12	ERR5886727	21596	T	C	0,115169	2021-01-14	Spain
S_76_I	S	76	ERR5886727	21789	C	T	0,490879	2021-01-14	Spain
S_614_G	S	614	ERR5886727	23403	A	G	1	2021-01-14	Spain
S_681_H	S	681	ERR5886727	23604	C	A	0,999237	2021-01-14	Spain
ORF3a_173_G	ORF3a	173	ERR5886727	25910	A	G	0,998331	2021-01-14	Spain
ORF7a_88_V	ORF7a	88	ERR5886727	27655	A	G	1	2021-01-14	Spain
ORF8_26_I	ORF8	26	ERR5886727	27970	C	T	0,350854	2021-01-14	Spain
N_203_K	N	203	ERR5886727	28881	G	A	1	2021-01-14	Spain
N_204_R	N	204	ERR5886727	28883	G	C	1	2021-01-14	Spain
ORF1ab_1001_I	ORF1ab	1001	ERR5886728	3267	C	T	1	2021-02-11	Spain
ORF1ab_1527_L	ORF1ab	1527	ERR5886728	4844	T	C	0,999454	2021-02-11	Spain
ORF1ab_1708_D	ORF1ab	1708	ERR5886728	5388	C	A	1	2021-02-11	Spain
ORF1ab_2144_NA	ORF1ab	2144	ERR5886728	6696	C	+T	0,0583614	2021-02-11	Spain
ORF1ab_2230_T	ORF1ab	2230	ERR5886728	6954	T	C	1	2021-02-11	Spain
ORF1ab_3674_NA	ORF1ab	3674	ERR5886728	11287	G	-TCTGGTTTT	0,956982	2021-02-11	Spain
ORF1ab_314_L	ORF1ab	314	ERR5886728	14408	C	T	1	2021-02-11	Spain
ORF1ab_833_NA	ORF1ab	833	ERR5886728	15965	G	+T	0,0885815	2021-02-11	Spain
S_68_NA	S	68	ERR5886728	21764	A	-TACATG	0,919133	2021-02-11	Spain
S_143_NA	S	143	ERR5886728	21990	T	-TTA	0,786469	2021-02-11	Spain
S_501_Y	S	501	ERR5886728	23063	A	T	0,99952	2021-02-11	Spain
S_570_D	S	570	ERR5886728	23271	C	A	0,999467	2021-02-11	Spain
S_585_F	S	585	ERR5886728	23315	C	T	1	2021-02-11	Spain
S_614_G	S	614	ERR5886728	23403	A	G	0,998879	2021-02-11	Spain
S_681_H	S	681	ERR5886728	23604	C	A	1	2021-02-11	Spain
S_716_I	S	716	ERR5886728	23709	C	T	0,999263	2021-02-11	Spain
S_982_A	S	982	ERR5886728	24506	T	G	0,997835	2021-02-11	Spain
S_1118_H	S	1118	ERR5886728	24914	G	C	1	2021-02-11	Spain
ORF8_27_*	ORF8	27	ERR5886728	27972	C	T	0,999354	2021-02-11	Spain
ORF8_52_I	ORF8	52	ERR5886728	28048	G	T	0,999328	2021-02-11	Spain
ORF8_68_*	ORF8	68	ERR5886728	28095	A	T	0,986395	2021-02-11	Spain
ORF8_73_C	ORF8	73	ERR5886728	28111	A	G	1	2021-02-11	Spain
N_3_H	N	3	ERR5886728	28280	G	C	1	2021-02-11	Spain
N_3_V	N	3	ERR5886728	28281	A	T	0,999235	2021-02-11	Spain
N_3_E	N	3	ERR5886728	28282	T	A	1	2021-02-11	Spain
N_203_K	N	203	ERR5886728	28881	G	A	1	2021-02-11	Spain
N_204_R	N	204	ERR5886728	28883	G	C	1	2021-02-11	Spain
N_235_F	N	235	ERR5886728	28977	C	T	1	2021-02-11	Spain
ORF1ab_290_NA	ORF1ab	290	ERR5886729	1135	G	+A	0,0787106	2021-02-16	Spain
ORF1ab_489_K	ORF1ab	489	ERR5886729	1730	G	A	0,0547445	2021-02-16	Spain
ORF1ab_621_*	ORF1ab	621	ERR5886729	2128	T	A	0,0544959	2021-02-16	Spain
ORF1ab_622_K	ORF1ab	622	ERR5886729	2129	G	A	0,058011	2021-02-16	Spain
ORF1ab_726_K	ORF1ab	726	ERR5886729	2441	G	A	0,0589942	2021-02-16	Spain
ORF1ab_730_F	ORF1ab	730	ERR5886729	2453	C	T	1	2021-02-16	Spain
ORF1ab_1001_I	ORF1ab	1001	ERR5886729	3267	C	T	1	2021-02-16	Spain
ORF1ab_1120_NA	ORF1ab	1120	ERR5886729	3624	C	+A	0,0662848	2021-02-16	Spain
ORF1ab_1438_NA	ORF1ab	1438	ERR5886729	4577	C	+T	0,0782374	2021-02-16	Spain
ORF1ab_1708_D	ORF1ab	1708	ERR5886729	5388	C	A	0,997429	2021-02-16	Spain
ORF1ab_1958_NA	ORF1ab	1958	ERR5886729	6139	A	+T	0,0737542	2021-02-16	Spain
ORF1ab_2108_NA	ORF1ab	2108	ERR5886729	6589	G	-A	0,0686916	2021-02-16	Spain
ORF1ab_2230_T	ORF1ab	2230	ERR5886729	6954	T	C	0,998733	2021-02-16	Spain
ORF1ab_2704_NA	ORF1ab	2704	ERR5886729	8376	C	-A	0,0580645	2021-02-16	Spain
ORF1ab_2731_I	ORF1ab	2731	ERR5886729	8457	G	T	0,0542341	2021-02-16	Spain
ORF1ab_2782_S	ORF1ab	2782	ERR5886729	8610	T	C	0,0575163	2021-02-16	Spain
ORF1ab_3606_F	ORF1ab	3606	ERR5886729	11083	G	T	0,0547771	2021-02-16	Spain
ORF1ab_3652_NA	ORF1ab	3652	ERR5886729	11220	T	-G	0,0710312	2021-02-16	Spain
ORF1ab_3674_NA	ORF1ab	3674	ERR5886729	11287	G	-TCTGGTTTT	0,964977	2021-02-16	Spain
ORF1ab_3869_P	ORF1ab	3869	ERR5886729	11870	T	C	0,0557656	2021-02-16	Spain
ORF1ab_4197_L	ORF1ab	4197	ERR5886729	12855	C	T	0,0768238	2021-02-16	Spain
ORF1ab_4286_N	ORF1ab	4286	ERR5886729	13122	G	A	0,0733333	2021-02-16	Spain
ORF1ab_4286_R	ORF1ab	4286	ERR5886729	13123	T	A	0,0753623	2021-02-16	Spain
ORF1ab_6_R	ORF1ab	6	ERR5886729	13485	T	G	0,0613497	2021-02-16	Spain
ORF1ab_25_V	ORF1ab	25	ERR5886729	13541	C	T	0,0932203	2021-02-16	Spain
ORF1ab_88_NA	ORF1ab	88	ERR5886729	13731	T	+A	0,0513415	2021-02-16	Spain
ORF1ab_145_E	ORF1ab	145	ERR5886729	13902	T	A	0,0535506	2021-02-16	Spain
ORF1ab_219_V	ORF1ab	219	ERR5886729	14123	G	T	0,0507322	2021-02-16	Spain
ORF1ab_314_L	ORF1ab	314	ERR5886729	14408	C	T	1	2021-02-16	Spain
ORF1ab_518_P	ORF1ab	518	ERR5886729	15020	T	C	0,053286	2021-02-16	Spain
ORF1ab_1184_NA	ORF1ab	1184	ERR5886729	17019	G	+T	0,0662181	2021-02-16	Spain
ORF1ab_1563_G	ORF1ab	1563	ERR5886729	18154	T	G	0,0600579	2021-02-16	Spain
ORF1ab_1583_NA	ORF1ab	1583	ERR5886729	18215	G	+T	0,0551212	2021-02-16	Spain
ORF1ab_1634_NA	ORF1ab	1634	ERR5886729	18368	G	+T	0,0614565	2021-02-16	Spain
ORF1ab_1687_C	ORF1ab	1687	ERR5886729	18526	C	T	1	2021-02-16	Spain
ORF1ab_1769_NA	ORF1ab	1769	ERR5886729	18773	A	-AC	0,0542093	2021-02-16	Spain
ORF1ab_2050_F	ORF1ab	2050	ERR5886729	19615	C	T	0,0688337	2021-02-16	Spain
ORF1ab_2668_F	ORF1ab	2668	ERR5886729	21469	A	T	0,0935961	2021-02-16	Spain
S_12_F	S	12	ERR5886729	21597	C	T	1	2021-02-16	Spain
S_68_NA	S	68	ERR5886729	21764	A	-TACATG	0,92272	2021-02-16	Spain
S_138_H	S	138	ERR5886729	21974	G	C	1	2021-02-16	Spain
S_143_NA	S	143	ERR5886729	21990	T	-TTA	0,77845	2021-02-16	Spain
S_149_I	S	149	ERR5886729	22008	A	T	0,0500659	2021-02-16	Spain
S_149_NA	S	149	ERR5886729	22009	C	+A	0,0648789	2021-02-16	Spain
S_501_Y	S	501	ERR5886729	23063	A	T	1	2021-02-16	Spain
S_561_NA	S	561	ERR5886729	23244	C	+T	0,0748954	2021-02-16	Spain
S_570_D	S	570	ERR5886729	23271	C	A	1	2021-02-16	Spain
S_614_G	S	614	ERR5886729	23403	A	G	0,998781	2021-02-16	Spain
S_681_H	S	681	ERR5886729	23604	C	A	1	2021-02-16	Spain
S_716_I	S	716	ERR5886729	23709	C	T	1	2021-02-16	Spain
S_799_NA	S	799	ERR5886729	23958	G	+T	0,0722529	2021-02-16	Spain
S_843_V	S	843	ERR5886729	24090	A	T	0,0580581	2021-02-16	Spain
S_879_V	S	879	ERR5886729	24198	C	T	0,0803774	2021-02-16	Spain
S_982_A	S	982	ERR5886729	24506	T	G	1	2021-02-16	Spain
S_1118_H	S	1118	ERR5886729	24914	G	C	0,999573	2021-02-16	Spain
ORF3a_135_P	ORF3a	135	ERR5886729	25795	T	C	0,0641892	2021-02-16	Spain
ORF7b_12_NA	ORF7b	12	ERR5886729	27791	C	+T	0,0505837	2021-02-16	Spain
ORF8_27_*	ORF8	27	ERR5886729	27972	C	T	1	2021-02-16	Spain
ORF8_52_I	ORF8	52	ERR5886729	28048	G	T	1	2021-02-16	Spain
ORF8_73_C	ORF8	73	ERR5886729	28111	A	G	1	2021-02-16	Spain
ORF8_95_NA	ORF8	95	ERR5886729	28177	T	-G	0,0501051	2021-02-16	Spain
N_3_H	N	3	ERR5886729	28280	G	C	0,999347	2021-02-16	Spain
N_3_V	N	3	ERR5886729	28281	A	T	1	2021-02-16	Spain
N_3_E	N	3	ERR5886729	28282	T	A	0,999346	2021-02-16	Spain
N_282_I	N	282	ERR5886729	29118	C	T	0,999269	2021-02-16	Spain
ORF1ab_959_S	ORF1ab	959	ERR5886730	3140	C	T	1	2021-02-10	Spain
ORF1ab_3255_I	ORF1ab	3255	ERR5886730	10029	C	T	1	2021-02-10	Spain
ORF1ab_3618_V	ORF1ab	3618	ERR5886730	11117	A	G	1	2021-02-10	Spain
ORF1ab_4175_I	ORF1ab	4175	ERR5886730	12789	C	T	0,99823	2021-02-10	Spain
ORF1ab_314_L	ORF1ab	314	ERR5886730	14408	C	T	0,998803	2021-02-10	Spain
S_478_K	S	478	ERR5886730	22995	C	A	1	2021-02-10	Spain
S_522_V	S	522	ERR5886730	23127	C	T	1	2021-02-10	Spain
S_614_G	S	614	ERR5886730	23403	A	G	1	2021-02-10	Spain
S_681_H	S	681	ERR5886730	23604	C	A	1	2021-02-10	Spain
S_732_A	S	732	ERR5886730	23756	A	G	1	2021-02-10	Spain
N_203_K	N	203	ERR5886730	28881	G	A	1	2021-02-10	Spain
N_204_R	N	204	ERR5886730	28883	G	C	1	2021-02-10	Spain
N_418_H	N	418	ERR5886730	29527	G	T	1	2021-02-10	Spain
ORF1ab_730_F	ORF1ab	730	ERR5886731	2453	C	T	1	2021-02-16	Spain
ORF1ab_1001_I	ORF1ab	1001	ERR5886731	3267	C	T	1	2021-02-16	Spain
ORF1ab_1164_NA	ORF1ab	1164	ERR5886731	3755	G	+T	0,0936556	2021-02-16	Spain
ORF1ab_1543_I	ORF1ab	1543	ERR5886731	4893	C	T	0,0592105	2021-02-16	Spain
ORF1ab_1708_D	ORF1ab	1708	ERR5886731	5388	C	A	1	2021-02-16	Spain
ORF1ab_1852_NA	ORF1ab	1852	ERR5886731	5820	T	-ACTTA	0,052506	2021-02-16	Spain
ORF1ab_2144_NA	ORF1ab	2144	ERR5886731	6696	C	+T	0,0573066	2021-02-16	Spain
ORF1ab_2230_T	ORF1ab	2230	ERR5886731	6954	T	C	1	2021-02-16	Spain
ORF1ab_3088_L	ORF1ab	3088	ERR5886731	9528	C	T	0,0566449	2021-02-16	Spain
ORF1ab_3603_NA	ORF1ab	3603	ERR5886731	11074	C	-T	0,0501497	2021-02-16	Spain
ORF1ab_3646_I	ORF1ab	3646	ERR5886731	11202	C	T	0,0517073	2021-02-16	Spain
ORF1ab_3674_NA	ORF1ab	3674	ERR5886731	11287	G	-TCTGGTTTT	0,958421	2021-02-16	Spain
ORF1ab_3829_F	ORF1ab	3829	ERR5886731	11750	C	T	0,111712	2021-02-16	Spain
ORF1ab_35_NA	ORF1ab	35	ERR5886731	13571	G	-T	0,0798005	2021-02-16	Spain
ORF1ab_314_L	ORF1ab	314	ERR5886731	14408	C	T	0,999375	2021-02-16	Spain
ORF1ab_520_T	ORF1ab	520	ERR5886731	15025	G	A	0,062069	2021-02-16	Spain
ORF1ab_563_Y	ORF1ab	563	ERR5886731	15154	C	T	0,0786517	2021-02-16	Spain
ORF1ab_586_NA	ORF1ab	586	ERR5886731	15225	T	-G	0,0596682	2021-02-16	Spain
ORF1ab_833_NA	ORF1ab	833	ERR5886731	15965	G	+T	0,149459	2021-02-16	Spain
ORF1ab_1166_H	ORF1ab	1166	ERR5886731	16965	A	T	0,0572271	2021-02-16	Spain
ORF1ab_1183_NA	ORF1ab	1183	ERR5886731	17014	G	-A	0,0565295	2021-02-16	Spain
ORF1ab_1315_C	ORF1ab	1315	ERR5886731	17410	C	T	0,0547634	2021-02-16	Spain
ORF1ab_1429_NA	ORF1ab	1429	ERR5886731	17752	T	-G	0,0704225	2021-02-16	Spain
ORF1ab_1583_NA	ORF1ab	1583	ERR5886731	18215	G	+T	0,0558756	2021-02-16	Spain
ORF1ab_1634_NA	ORF1ab	1634	ERR5886731	18368	G	+T	0,0620484	2021-02-16	Spain
ORF1ab_1687_C	ORF1ab	1687	ERR5886731	18526	C	T	1	2021-02-16	Spain
ORF1ab_2050_NA	ORF1ab	2050	ERR5886731	19615	C	-T	0,0559322	2021-02-16	Spain
ORF1ab_2261_G	ORF1ab	2261	ERR5886731	20249	A	G	0,0565217	2021-02-16	Spain
ORF1ab_2673_NA	ORF1ab	2673	ERR5886731	21486	T	-A	0,0654912	2021-02-16	Spain
S_12_F	S	12	ERR5886731	21597	C	T	1	2021-02-16	Spain
S_68_NA	S	68	ERR5886731	21764	A	-TACATG	0,940338	2021-02-16	Spain
S_138_H	S	138	ERR5886731	21974	G	C	0,998659	2021-02-16	Spain
S_143_NA	S	143	ERR5886731	21990	T	-TTA	0,760434	2021-02-16	Spain
S_470_NA	S	470	ERR5886731	22971	C	-T	0,0715137	2021-02-16	Spain
S_501_Y	S	501	ERR5886731	23063	A	T	1	2021-02-16	Spain
S_570_D	S	570	ERR5886731	23271	C	A	1	2021-02-16	Spain
S_614_G	S	614	ERR5886731	23403	A	G	1	2021-02-16	Spain
S_681_H	S	681	ERR5886731	23604	C	A	0,999388	2021-02-16	Spain
S_716_I	S	716	ERR5886731	23709	C	T	1	2021-02-16	Spain
S_763_*	S	763	ERR5886731	23850	T	A	0,0615627	2021-02-16	Spain
S_789_NA	S	789	ERR5886731	23929	C	-A	0,0554169	2021-02-16	Spain
S_836_*	S	836	ERR5886731	24068	C	T	0,0511129	2021-02-16	Spain
S_982_A	S	982	ERR5886731	24506	T	G	1	2021-02-16	Spain
S_1118_H	S	1118	ERR5886731	24914	G	C	1	2021-02-16	Spain
ORF7a_89_I	ORF7a	89	ERR5886731	27659	G	T	0,0740741	2021-02-16	Spain
ORF8_27_*	ORF8	27	ERR5886731	27972	C	T	1	2021-02-16	Spain
ORF8_52_I	ORF8	52	ERR5886731	28048	G	T	1	2021-02-16	Spain
ORF8_73_C	ORF8	73	ERR5886731	28111	A	G	1	2021-02-16	Spain
N_3_H	N	3	ERR5886731	28280	G	C	0,999068	2021-02-16	Spain
N_3_V	N	3	ERR5886731	28281	A	T	0,998596	2021-02-16	Spain
N_3_E	N	3	ERR5886731	28282	T	A	0,99861	2021-02-16	Spain
N_203_K	N	203	ERR5886731	28881	G	A	1	2021-02-16	Spain
N_204_R	N	204	ERR5886731	28883	G	C	1	2021-02-16	Spain
N_219_F	N	219	ERR5886731	28928	C	T	1	2021-02-16	Spain
N_235_F	N	235	ERR5886731	28977	C	T	1	2021-02-16	Spain
N_260_NA	N	260	ERR5886731	29051	C	+A	0,0562347	2021-02-16	Spain
N_282_I	N	282	ERR5886731	29118	C	T	1	2021-02-16	Spain
N_300_Y	N	300	ERR5886731	29171	C	T	0,0558476	2021-02-16	Spain
ORF10_24_C	ORF10	24	ERR5886731	29627	C	T	0,0641447	2021-02-16	Spain
ORF1ab_1670_V	ORF1ab	1670	ERR5886732	5274	C	T	1	2021-01-23	Spain
ORF1ab_3523_V	ORF1ab	3523	ERR5886732	10833	C	T	1	2021-01-23	Spain
ORF1ab_314_L	ORF1ab	314	ERR5886732	14408	C	T	1	2021-01-23	Spain
S_222_V	S	222	ERR5886732	22227	C	T	1	2021-01-23	Spain
S_614_G	S	614	ERR5886732	23403	A	G	1	2021-01-23	Spain
ORF8_67_F	ORF8	67	ERR5886732	28093	C	T	0,981744	2021-01-23	Spain
N_220_V	N	220	ERR5886732	28932	C	T	1	2021-01-23	Spain
N_377_Y	N	377	ERR5886732	29402	G	T	1	2021-01-23	Spain
ORF10_30_L	ORF10	30	ERR5886732	29645	G	T	0,999018	2021-01-23	Spain
ORF1ab_1001_I	ORF1ab	1001	ERR5886733	3267	C	T	1	2021-02-09	Spain
ORF1ab_1708_D	ORF1ab	1708	ERR5886733	5388	C	A	1	2021-02-09	Spain
ORF1ab_2144_NA	ORF1ab	2144	ERR5886733	6696	C	+T	0,0560864	2021-02-09	Spain
ORF1ab_2230_T	ORF1ab	2230	ERR5886733	6954	T	C	1	2021-02-09	Spain
ORF1ab_3674_NA	ORF1ab	3674	ERR5886733	11287	G	-TCTGGTTTT	0,936734	2021-02-09	Spain
ORF1ab_314_L	ORF1ab	314	ERR5886733	14408	C	T	0,999522	2021-02-09	Spain
ORF1ab_833_NA	ORF1ab	833	ERR5886733	15965	G	+T	0,055863	2021-02-09	Spain
ORF1ab_1160_V	ORF1ab	1160	ERR5886733	16946	C	T	0,998983	2021-02-09	Spain
S_68_NA	S	68	ERR5886733	21764	A	-TACATG	0,934701	2021-02-09	Spain
S_143_NA	S	143	ERR5886733	21990	T	-TTA	0,779774	2021-02-09	Spain
S_501_Y	S	501	ERR5886733	23063	A	T	1	2021-02-09	Spain
S_570_D	S	570	ERR5886733	23271	C	A	0,999601	2021-02-09	Spain
S_614_G	S	614	ERR5886733	23403	A	G	0,999596	2021-02-09	Spain
S_681_H	S	681	ERR5886733	23604	C	A	0,999145	2021-02-09	Spain
S_716_I	S	716	ERR5886733	23709	C	T	1	2021-02-09	Spain
S_982_A	S	982	ERR5886733	24506	T	G	0,998812	2021-02-09	Spain
S_1079_T	S	1079	ERR5886733	24797	C	A	0,99961	2021-02-09	Spain
S_1118_H	S	1118	ERR5886733	24914	G	C	0,998363	2021-02-09	Spain
ORF8_27_*	ORF8	27	ERR5886733	27972	C	T	1	2021-02-09	Spain
ORF8_52_I	ORF8	52	ERR5886733	28048	G	T	1	2021-02-09	Spain
ORF8_68_*	ORF8	68	ERR5886733	28095	A	T	0,993798	2021-02-09	Spain
ORF8_73_C	ORF8	73	ERR5886733	28111	A	G	1	2021-02-09	Spain
N_3_H	N	3	ERR5886733	28280	G	C	1	2021-02-09	Spain
N_3_V	N	3	ERR5886733	28281	A	T	1	2021-02-09	Spain
N_3_E	N	3	ERR5886733	28282	T	A	0,998276	2021-02-09	Spain
N_203_K	N	203	ERR5886733	28881	G	A	1	2021-02-09	Spain
N_204_R	N	204	ERR5886733	28883	G	C	1	2021-02-09	Spain
N_235_F	N	235	ERR5886733	28977	C	T	1	2021-02-09	Spain
ORF1ab_265_I	ORF1ab	265	ERR5886735	1059	C	T	1	2021-02-09	Spain
ORF1ab_2144_NA	ORF1ab	2144	ERR5886735	6696	C	+T	0,106796	2021-02-09	Spain
ORF1ab_2685_S	ORF1ab	2685	ERR5886735	8318	C	T	0,999305	2021-02-09	Spain
ORF1ab_3255_I	ORF1ab	3255	ERR5886735	10029	C	T	1	2021-02-09	Spain
ORF1ab_3750_I	ORF1ab	3750	ERR5886735	11514	C	T	1	2021-02-09	Spain
ORF1ab_314_L	ORF1ab	314	ERR5886735	14408	C	T	1	2021-02-09	Spain
ORF1ab_833_NA	ORF1ab	833	ERR5886735	15965	G	+T	0,0953453	2021-02-09	Spain
ORF1ab_970_S	ORF1ab	970	ERR5886735	16375	C	T	1	2021-02-09	Spain
S_494_P	S	494	ERR5886735	23042	T	C	1	2021-02-09	Spain
S_614_G	S	614	ERR5886735	23403	A	G	0,998714	2021-02-09	Spain
S_681_H	S	681	ERR5886735	23604	C	A	1	2021-02-09	Spain
S_716_I	S	716	ERR5886735	23709	C	T	1	2021-02-09	Spain
ORF3a_57_H	ORF3a	57	ERR5886735	25563	G	T	1	2021-02-09	Spain
M_82_T	M	82	ERR5886735	26767	T	C	0,999546	2021-02-09	Spain
N_205_I	N	205	ERR5886735	28887	C	T	0,997312	2021-02-09	Spain
N_414_S	N	414	ERR5886735	29513	G	T	0,998565	2021-02-09	Spain
ORF1ab_124_C	ORF1ab	124	ERR5886736	635	C	T	0,234442	2021-02-17	Spain
ORF1ab_197_S	ORF1ab	197	ERR5886736	854	C	T	0,999503	2021-02-17	Spain
ORF1ab_944_L	ORF1ab	944	ERR5886736	3096	C	T	0,396524	2021-02-17	Spain
ORF1ab_1007_D	ORF1ab	1007	ERR5886736	3286	G	T	0,998995	2021-02-17	Spain
ORF1ab_1812_V	ORF1ab	1812	ERR5886736	5700	C	T	1	2021-02-17	Spain
ORF1ab_2283_I	ORF1ab	2283	ERR5886736	7113	C	T	0,998261	2021-02-17	Spain
ORF1ab_4398_L	ORF1ab	4398	ERR5886736	13458	C	T	0,131959	2021-02-17	Spain
ORF1ab_314_L	ORF1ab	314	ERR5886736	14408	C	T	1	2021-02-17	Spain
S_222_V	S	222	ERR5886736	22227	C	T	1	2021-02-17	Spain
S_614_G	S	614	ERR5886736	23403	A	G	1	2021-02-17	Spain
N_220_V	N	220	ERR5886736	28932	C	T	1	2021-02-17	Spain
ORF10_30_L	ORF10	30	ERR5886736	29645	G	T	1	2021-02-17	Spain
ORF1ab_314_L	ORF1ab	314	ERR5886737	14408	C	T	0,999504	2021-01-14	Spain
ORF1ab_2168_V	ORF1ab	2168	ERR5886737	19970	C	T	1	2021-01-14	Spain
S_222_V	S	222	ERR5886737	22227	C	T	1	2021-01-14	Spain
S_614_G	S	614	ERR5886737	23403	A	G	0,999431	2021-01-14	Spain
N_220_V	N	220	ERR5886737	28932	C	T	1	2021-01-14	Spain
ORF10_30_L	ORF10	30	ERR5886737	29645	G	T	0,999356	2021-01-14	Spain
ORF1ab_1704_V	ORF1ab	1704	ERR5886738	5376	C	T	0,0609756	2021-02-10	Spain
ORF1ab_1707_NA	ORF1ab	1707	ERR5886738	5386	T	-GC	0,0625	2021-02-10	Spain
ORF1ab_2144_NA	ORF1ab	2144	ERR5886738	6696	C	+T	0,0509091	2021-02-10	Spain
ORF1ab_2303_A	ORF1ab	2303	ERR5886738	7172	T	G	1	2021-02-10	Spain
ORF1ab_2500_F	ORF1ab	2500	ERR5886738	7764	C	T	1	2021-02-10	Spain
ORF1ab_4387_C	ORF1ab	4387	ERR5886738	13424	C	T	0,105263	2021-02-10	Spain
ORF1ab_314_L	ORF1ab	314	ERR5886738	14408	C	T	1	2021-02-10	Spain
ORF1ab_2131_V	ORF1ab	2131	ERR5886738	19859	C	T	0,062028	2021-02-10	Spain
S_54_F	S	54	ERR5886738	21724	G	T	1	2021-02-10	Spain
S_614_G	S	614	ERR5886738	23403	A	G	0,998711	2021-02-10	Spain
ORF6_27_L	ORF6	27	ERR5886738	27281	G	T	0,109345	2021-02-10	Spain
ORF8_62_L	ORF8	62	ERR5886738	28077	G	T	0,994334	2021-02-10	Spain
N_220_V	N	220	ERR5886738	28932	C	T	1	2021-02-10	Spain
ORF10_30_L	ORF10	30	ERR5886738	29645	G	T	1	2021-02-10	Spain
ORF1ab_2144_NA	ORF1ab	2144	ERR5886739	6696	C	+T	0,0605124	2021-02-11	Spain
ORF1ab_3159_T	ORF1ab	3159	ERR5886739	9741	A	C	1	2021-02-11	Spain
ORF1ab_3523_V	ORF1ab	3523	ERR5886739	10833	C	T	1	2021-02-11	Spain
ORF1ab_314_L	ORF1ab	314	ERR5886739	14408	C	T	0,999411	2021-02-11	Spain
ORF1ab_833_NA	ORF1ab	833	ERR5886739	15965	G	+T	0,0972181	2021-02-11	Spain
S_20_I	S	20	ERR5886739	21621	C	T	1	2021-02-11	Spain
S_222_V	S	222	ERR5886739	22227	C	T	0,998606	2021-02-11	Spain
S_614_G	S	614	ERR5886739	23403	A	G	0,998484	2021-02-11	Spain
ORF3a_42_R	ORF3a	42	ERR5886739	25517	C	G	1	2021-02-11	Spain
N_220_V	N	220	ERR5886739	28932	C	T	1	2021-02-11	Spain
N_377_Y	N	377	ERR5886739	29402	G	T	1	2021-02-11	Spain
ORF10_30_L	ORF10	30	ERR5886739	29645	G	T	0,999232	2021-02-11	Spain
ORF1ab_265_I	ORF1ab	265	ERR5886740	1059	C	T	1	2021-02-17	Spain
ORF1ab_2144_NA	ORF1ab	2144	ERR5886740	6696	C	+T	0,0727273	2021-02-17	Spain
ORF1ab_3255_I	ORF1ab	3255	ERR5886740	10029	C	T	1	2021-02-17	Spain
ORF1ab_3750_I	ORF1ab	3750	ERR5886740	11514	C	T	1	2021-02-17	Spain
ORF1ab_3973_P	ORF1ab	3973	ERR5886740	12182	T	C	1	2021-02-17	Spain
ORF1ab_314_L	ORF1ab	314	ERR5886740	14408	C	T	0,999425	2021-02-17	Spain
ORF1ab_833_NA	ORF1ab	833	ERR5886740	15965	G	+T	0,0531136	2021-02-17	Spain
ORF1ab_970_S	ORF1ab	970	ERR5886740	16375	C	T	1	2021-02-17	Spain
S_494_P	S	494	ERR5886740	23042	T	C	0,999522	2021-02-17	Spain
S_614_G	S	614	ERR5886740	23403	A	G	0,999392	2021-02-17	Spain
S_681_H	S	681	ERR5886740	23604	C	A	0,999166	2021-02-17	Spain
S_716_I	S	716	ERR5886740	23709	C	T	1	2021-02-17	Spain
ORF3a_57_H	ORF3a	57	ERR5886740	25563	G	T	1	2021-02-17	Spain
M_82_T	M	82	ERR5886740	26767	T	C	0,998826	2021-02-17	Spain
N_205_I	N	205	ERR5886740	28887	C	T	0,997573	2021-02-17	Spain
N_300_Y	N	300	ERR5886740	29171	C	T	1	2021-02-17	Spain
N_414_S	N	414	ERR5886740	29513	G	T	1	2021-02-17	Spain
ORF1ab_1596_L	ORF1ab	1596	ERR5886741	5052	C	T	0,119961	2021-01-14	Spain
ORF1ab_314_L	ORF1ab	314	ERR5886741	14408	C	T	0,998893	2021-01-14	Spain
ORF1ab_2168_V	ORF1ab	2168	ERR5886741	19970	C	T	1	2021-01-14	Spain
S_222_V	S	222	ERR5886741	22227	C	T	0,999139	2021-01-14	Spain
S_614_G	S	614	ERR5886741	23403	A	G	0,999419	2021-01-14	Spain
N_220_V	N	220	ERR5886741	28932	C	T	0,997669	2021-01-14	Spain
N_264_T	N	264	ERR5886741	29063	G	A	0,10598	2021-01-14	Spain
ORF10_30_L	ORF10	30	ERR5886741	29645	G	T	1	2021-01-14	Spain
ORF1ab_730_F	ORF1ab	730	ERR5886742	2453	C	T	0,998737	2021-02-12	Spain
ORF1ab_1001_I	ORF1ab	1001	ERR5886742	3267	C	T	0,999469	2021-02-12	Spain
ORF1ab_1708_D	ORF1ab	1708	ERR5886742	5388	C	A	1	2021-02-12	Spain
ORF1ab_2144_NA	ORF1ab	2144	ERR5886742	6696	C	+T	0,0609272	2021-02-12	Spain
ORF1ab_2230_T	ORF1ab	2230	ERR5886742	6954	T	C	0,99839	2021-02-12	Spain
ORF1ab_3674_NA	ORF1ab	3674	ERR5886742	11287	G	-TCTGGTTTT	0,931704	2021-02-12	Spain
ORF1ab_314_L	ORF1ab	314	ERR5886742	14408	C	T	0,999076	2021-02-12	Spain
ORF1ab_833_NA	ORF1ab	833	ERR5886742	15965	G	+T	0,0736757	2021-02-12	Spain
S_68_NA	S	68	ERR5886742	21764	A	-TACATG	0,927802	2021-02-12	Spain
S_143_NA	S	143	ERR5886742	21990	T	-TTA	0,763271	2021-02-12	Spain
S_501_Y	S	501	ERR5886742	23063	A	T	1	2021-02-12	Spain
S_570_D	S	570	ERR5886742	23271	C	A	1	2021-02-12	Spain
S_614_G	S	614	ERR5886742	23403	A	G	0,99955	2021-02-12	Spain
S_681_H	S	681	ERR5886742	23604	C	A	0,999091	2021-02-12	Spain
S_716_I	S	716	ERR5886742	23709	C	T	0,99911	2021-02-12	Spain
S_982_A	S	982	ERR5886742	24506	T	G	0,999265	2021-02-12	Spain
S_1118_H	S	1118	ERR5886742	24914	G	C	0,99958	2021-02-12	Spain
ORF8_27_*	ORF8	27	ERR5886742	27972	C	T	1	2021-02-12	Spain
ORF8_52_I	ORF8	52	ERR5886742	28048	G	T	1	2021-02-12	Spain
ORF8_73_C	ORF8	73	ERR5886742	28111	A	G	1	2021-02-12	Spain
N_3_H	N	3	ERR5886742	28280	G	C	0,998802	2021-02-12	Spain
N_3_V	N	3	ERR5886742	28281	A	T	0,997598	2021-02-12	Spain
N_3_E	N	3	ERR5886742	28282	T	A	0,999403	2021-02-12	Spain
N_203_K	N	203	ERR5886742	28881	G	A	1	2021-02-12	Spain
N_204_R	N	204	ERR5886742	28883	G	C	1	2021-02-12	Spain
N_235_F	N	235	ERR5886742	28977	C	T	1	2021-02-12	Spain
ORF1ab_77_Q	ORF1ab	77	ERR5886743	495	G	A	0,999739	2021-02-10	Spain
ORF1ab_959_S	ORF1ab	959	ERR5886743	3140	C	T	1	2021-02-10	Spain
ORF1ab_3255_I	ORF1ab	3255	ERR5886743	10029	C	T	1	2021-02-10	Spain
ORF1ab_3618_V	ORF1ab	3618	ERR5886743	11117	A	G	0,999445	2021-02-10	Spain
ORF1ab_4175_I	ORF1ab	4175	ERR5886743	12789	C	T	0,999192	2021-02-10	Spain
ORF1ab_314_L	ORF1ab	314	ERR5886743	14408	C	T	1	2021-02-10	Spain
ORF1ab_833_NA	ORF1ab	833	ERR5886743	15965	G	+T	0,0606319	2021-02-10	Spain
S_478_K	S	478	ERR5886743	22995	C	A	0,958242	2021-02-10	Spain
S_501_Y	S	501	ERR5886743	23063	A	T	0,0516194	2021-02-10	Spain
S_614_G	S	614	ERR5886743	23403	A	G	0,999679	2021-02-10	Spain
S_681_H	S	681	ERR5886743	23604	C	A	1	2021-02-10	Spain
S_732_A	S	732	ERR5886743	23756	A	G	1	2021-02-10	Spain
M_44_NA	M	44	ERR5886743	26654	G	+T	0,0506787	2021-02-10	Spain
ORF7b_32_F	ORF7b	32	ERR5886743	27849	C	T	1	2021-02-10	Spain
N_203_K	N	203	ERR5886743	28881	G	A	1	2021-02-10	Spain
N_204_R	N	204	ERR5886743	28883	G	C	1	2021-02-10	Spain
N_418_H	N	418	ERR5886743	29527	G	T	0,999475	2021-02-10	Spain
ORF1ab_314_L	ORF1ab	314	ERR5886745	14408	C	T	1	2021-01-14	Spain
ORF1ab_2168_V	ORF1ab	2168	ERR5886745	19970	C	T	1	2021-01-14	Spain
S_222_V	S	222	ERR5886745	22227	C	T	0,998117	2021-01-14	Spain
S_614_G	S	614	ERR5886745	23403	A	G	1	2021-01-14	Spain
N_220_V	N	220	ERR5886745	28932	C	T	1	2021-01-14	Spain
ORF10_30_L	ORF10	30	ERR5886745	29645	G	T	1	2021-01-14	Spain
ORF1ab_993_C	ORF1ab	993	ERR5886746	3242	G	T	1	2021-02-17	Spain
ORF1ab_1001_I	ORF1ab	1001	ERR5886746	3267	C	T	1	2021-02-17	Spain
ORF1ab_1708_D	ORF1ab	1708	ERR5886746	5388	C	A	1	2021-02-17	Spain
ORF1ab_2144_NA	ORF1ab	2144	ERR5886746	6696	C	+T	0,065449	2021-02-17	Spain
ORF1ab_2230_T	ORF1ab	2230	ERR5886746	6954	T	C	1	2021-02-17	Spain
ORF1ab_2328_L	ORF1ab	2328	ERR5886746	7247	T	C	1	2021-02-17	Spain
ORF1ab_3674_NA	ORF1ab	3674	ERR5886746	11287	G	-TCTGGTTTT	0,948427	2021-02-17	Spain
ORF1ab_314_L	ORF1ab	314	ERR5886746	14408	C	T	1	2021-02-17	Spain
ORF1ab_1383_R	ORF1ab	1383	ERR5886746	17615	A	G	1	2021-02-17	Spain
S_68_NA	S	68	ERR5886746	21764	A	-TACATG	0,948493	2021-02-17	Spain
S_143_NA	S	143	ERR5886746	21990	T	-TTA	0,765557	2021-02-17	Spain
S_337_L	S	337	ERR5886746	22572	C	T	0,328078	2021-02-17	Spain
S_501_Y	S	501	ERR5886746	23063	A	T	1	2021-02-17	Spain
S_570_D	S	570	ERR5886746	23271	C	A	0,999584	2021-02-17	Spain
S_614_G	S	614	ERR5886746	23403	A	G	1	2021-02-17	Spain
S_679_D	S	679	ERR5886746	23597	A	G	0,988624	2021-02-17	Spain
S_681_H	S	681	ERR5886746	23604	C	A	1	2021-02-17	Spain
S_716_I	S	716	ERR5886746	23709	C	T	1	2021-02-17	Spain
S_982_A	S	982	ERR5886746	24506	T	G	1	2021-02-17	Spain
S_1118_H	S	1118	ERR5886746	24914	G	C	0,999624	2021-02-17	Spain
M_212_N	M	212	ERR5886746	27157	G	A	0,999536	2021-02-17	Spain
ORF8_27_*	ORF8	27	ERR5886746	27972	C	T	1	2021-02-17	Spain
ORF8_52_I	ORF8	52	ERR5886746	28048	G	T	0,999594	2021-02-17	Spain
ORF8_73_C	ORF8	73	ERR5886746	28111	A	G	0,999325	2021-02-17	Spain
N_3_H	N	3	ERR5886746	28280	G	C	1	2021-02-17	Spain
N_3_V	N	3	ERR5886746	28281	A	T	0,99964	2021-02-17	Spain
N_3_E	N	3	ERR5886746	28282	T	A	0,998932	2021-02-17	Spain
N_203_K	N	203	ERR5886746	28881	G	A	1	2021-02-17	Spain
N_204_R	N	204	ERR5886746	28883	G	C	1	2021-02-17	Spain
N_235_F	N	235	ERR5886746	28977	C	T	1	2021-02-17	Spain
N_260_NA	N	260	ERR5886746	29051	C	+A	0,0509209	2021-02-17	Spain
ORF1ab_958_E	ORF1ab	958	ERR5886747	3137	A	G	1	2021-02-10	Spain
ORF1ab_2531_S	ORF1ab	2531	ERR5886747	7857	A	G	1	2021-02-10	Spain
ORF1ab_3952_S	ORF1ab	3952	ERR5886747	12119	C	T	0,99967	2021-02-10	Spain
ORF1ab_314_L	ORF1ab	314	ERR5886747	14408	C	T	1	2021-02-10	Spain
ORF1ab_2667_V	ORF1ab	2667	ERR5886747	21466	A	G	1	2021-02-10	Spain
S_222_V	S	222	ERR5886747	22227	C	T	1	2021-02-10	Spain
S_614_G	S	614	ERR5886747	23403	A	G	0,999275	2021-02-10	Spain
S_658_D	S	658	ERR5886747	23534	A	G	1	2021-02-10	Spain
ORF3a_166_L	ORF3a	166	ERR5886747	25889	C	T	1	2021-02-10	Spain
M_68_S	M	68	ERR5886747	26724	G	T	1	2021-02-10	Spain
N_220_V	N	220	ERR5886747	28932	C	T	1	2021-02-10	Spain
ORF10_30_L	ORF10	30	ERR5886747	29645	G	T	1	2021-02-10	Spain
ORF1ab_1001_I	ORF1ab	1001	ERR5886750	3267	C	T	1	2021-01-11	Spain
ORF1ab_1708_D	ORF1ab	1708	ERR5886750	5388	C	A	0,999605	2021-01-11	Spain
ORF1ab_2230_T	ORF1ab	2230	ERR5886750	6954	T	C	1	2021-01-11	Spain
ORF1ab_3674_NA	ORF1ab	3674	ERR5886750	11287	G	-TCTGGTTTT	0,943225	2021-01-11	Spain
ORF1ab_314_L	ORF1ab	314	ERR5886750	14408	C	T	1	2021-01-11	Spain
S_68_NA	S	68	ERR5886750	21764	A	-TACATG	0,926742	2021-01-11	Spain
S_143_NA	S	143	ERR5886750	21990	T	-TTA	0,772962	2021-01-11	Spain
S_501_Y	S	501	ERR5886750	23063	A	T	0,999535	2021-01-11	Spain
S_570_D	S	570	ERR5886750	23271	C	A	1	2021-01-11	Spain
S_614_G	S	614	ERR5886750	23403	A	G	1	2021-01-11	Spain
S_681_H	S	681	ERR5886750	23604	C	A	1	2021-01-11	Spain
S_716_I	S	716	ERR5886750	23709	C	T	1	2021-01-11	Spain
S_982_A	S	982	ERR5886750	24506	T	G	0,999317	2021-01-11	Spain
S_1118_H	S	1118	ERR5886750	24914	G	C	1	2021-01-11	Spain
ORF8_27_*	ORF8	27	ERR5886750	27972	C	T	0,999093	2021-01-11	Spain
ORF8_52_I	ORF8	52	ERR5886750	28048	G	T	1	2021-01-11	Spain
ORF8_73_C	ORF8	73	ERR5886750	28111	A	G	1	2021-01-11	Spain
N_3_H	N	3	ERR5886750	28280	G	C	1	2021-01-11	Spain
N_3_V	N	3	ERR5886750	28281	A	T	1	2021-01-11	Spain
N_3_E	N	3	ERR5886750	28282	T	A	1	2021-01-11	Spain
N_203_K	N	203	ERR5886750	28881	G	A	1	2021-01-11	Spain
N_204_R	N	204	ERR5886750	28883	G	C	1	2021-01-11	Spain
N_235_F	N	235	ERR5886750	28977	C	T	1	2021-01-11	Spain
ORF1ab_993_C	ORF1ab	993	ERR5886751	3242	G	T	1	2021-02-17	Spain
ORF1ab_1001_I	ORF1ab	1001	ERR5886751	3267	C	T	1	2021-02-17	Spain
ORF1ab_1708_D	ORF1ab	1708	ERR5886751	5388	C	A	1	2021-02-17	Spain
ORF1ab_2144_NA	ORF1ab	2144	ERR5886751	6696	C	+T	0,0628848	2021-02-17	Spain
ORF1ab_2207_C	ORF1ab	2207	ERR5886751	6884	G	T	1	2021-02-17	Spain
ORF1ab_2230_T	ORF1ab	2230	ERR5886751	6954	T	C	1	2021-02-17	Spain
ORF1ab_2328_L	ORF1ab	2328	ERR5886751	7247	T	C	0,998688	2021-02-17	Spain
ORF1ab_3674_NA	ORF1ab	3674	ERR5886751	11287	G	-TCTGGTTTT	0,928544	2021-02-17	Spain
ORF1ab_314_L	ORF1ab	314	ERR5886751	14408	C	T	0,999501	2021-02-17	Spain
ORF1ab_620_I	ORF1ab	620	ERR5886751	15327	G	T	0,143269	2021-02-17	Spain
ORF1ab_1383_R	ORF1ab	1383	ERR5886751	17615	A	G	1	2021-02-17	Spain
S_68_NA	S	68	ERR5886751	21764	A	-TACATG	0,927613	2021-02-17	Spain
S_141_F	S	141	ERR5886751	21985	G	T	0,561143	2021-02-17	Spain
S_143_NA	S	143	ERR5886751	21990	T	-TTA	0,77373	2021-02-17	Spain
S_501_Y	S	501	ERR5886751	23063	A	T	1	2021-02-17	Spain
S_570_D	S	570	ERR5886751	23271	C	A	0,999523	2021-02-17	Spain
S_614_G	S	614	ERR5886751	23403	A	G	1	2021-02-17	Spain
S_679_D	S	679	ERR5886751	23597	A	G	1	2021-02-17	Spain
S_681_H	S	681	ERR5886751	23604	C	A	1	2021-02-17	Spain
S_716_I	S	716	ERR5886751	23709	C	T	1	2021-02-17	Spain
S_982_A	S	982	ERR5886751	24506	T	G	1	2021-02-17	Spain
S_1118_H	S	1118	ERR5886751	24914	G	C	1	2021-02-17	Spain
M_212_N	M	212	ERR5886751	27157	G	A	0,999393	2021-02-17	Spain
ORF8_27_*	ORF8	27	ERR5886751	27972	C	T	1	2021-02-17	Spain
ORF8_52_I	ORF8	52	ERR5886751	28048	G	T	1	2021-02-17	Spain
ORF8_73_C	ORF8	73	ERR5886751	28111	A	G	0,999238	2021-02-17	Spain
N_3_H	N	3	ERR5886751	28280	G	C	1	2021-02-17	Spain
N_3_V	N	3	ERR5886751	28281	A	T	1	2021-02-17	Spain
N_3_E	N	3	ERR5886751	28282	T	A	1	2021-02-17	Spain
N_203_K	N	203	ERR5886751	28881	G	A	1	2021-02-17	Spain
N_204_R	N	204	ERR5886751	28883	G	C	1	2021-02-17	Spain
N_235_F	N	235	ERR5886751	28977	C	T	1	2021-02-17	Spain
ORF1ab_552_F	ORF1ab	552	ERR5886753	1919	C	T	0,999737	2021-02-12	Spain
ORF1ab_2952_I	ORF1ab	2952	ERR5886753	9120	C	T	0,999568	2021-02-12	Spain
ORF1ab_3603_NA	ORF1ab	3603	ERR5886753	11074	C	+T	0,096713	2021-02-12	Spain
ORF1ab_3606_NA	ORF1ab	3606	ERR5886753	11082	T	-G	0,0726612	2021-02-12	Spain
ORF1ab_3606_F	ORF1ab	3606	ERR5886753	11083	G	T	0,999473	2021-02-12	Spain
ORF1ab_314_L	ORF1ab	314	ERR5886753	14408	C	T	1	2021-02-12	Spain
ORF1ab_1197_I	ORF1ab	1197	ERR5886753	17058	G	T	1	2021-02-12	Spain
S_222_V	S	222	ERR5886753	22227	C	T	1	2021-02-12	Spain
S_614_G	S	614	ERR5886753	23403	A	G	1	2021-02-12	Spain
S_1078_S	S	1078	ERR5886753	24794	G	T	0,999589	2021-02-12	Spain
ORF8_119_Y	ORF8	119	ERR5886753	28248	G	T	0,999425	2021-02-12	Spain
N_139_F	N	139	ERR5886753	28690	G	T	1	2021-02-12	Spain
N_220_V	N	220	ERR5886753	28932	C	T	1	2021-02-12	Spain
ORF10_30_L	ORF10	30	ERR5886753	29645	G	T	0,999444	2021-02-12	Spain
ORF1ab_314_L	ORF1ab	314	ERR5886754	14408	C	T	0,999563	2021-01-12	Spain
S_222_V	S	222	ERR5886754	22227	C	T	1	2021-01-12	Spain
S_254_F	S	254	ERR5886754	22323	C	T	0,211073	2021-01-12	Spain
S_614_G	S	614	ERR5886754	23403	A	G	1	2021-01-12	Spain
ORF3a_78_Y	ORF3a	78	ERR5886754	25624	C	T	0,218566	2021-01-12	Spain
ORF3a_223_I	ORF3a	223	ERR5886754	26060	C	T	0,999575	2021-01-12	Spain
N_30_R	N	30	ERR5886754	28361	G	A	0,0632911	2021-01-12	Spain
N_220_V	N	220	ERR5886754	28932	C	T	1	2021-01-12	Spain
ORF10_30_L	ORF10	30	ERR5886754	29645	G	T	0,998167	2021-01-12	Spain
ORF1ab_993_C	ORF1ab	993	ERR5886755	3242	G	T	1	2021-02-17	Spain
ORF1ab_1001_I	ORF1ab	1001	ERR5886755	3267	C	T	1	2021-02-17	Spain
ORF1ab_1708_D	ORF1ab	1708	ERR5886755	5388	C	A	0,999163	2021-02-17	Spain
ORF1ab_2144_NA	ORF1ab	2144	ERR5886755	6696	C	+T	0,0579832	2021-02-17	Spain
ORF1ab_2230_T	ORF1ab	2230	ERR5886755	6954	T	C	1	2021-02-17	Spain
ORF1ab_2328_L	ORF1ab	2328	ERR5886755	7247	T	C	1	2021-02-17	Spain
ORF1ab_2786_V	ORF1ab	2786	ERR5886755	8621	A	G	0,135428	2021-02-17	Spain
ORF1ab_3674_NA	ORF1ab	3674	ERR5886755	11287	G	-TCTGGTTTT	0,947577	2021-02-17	Spain
ORF1ab_314_L	ORF1ab	314	ERR5886755	14408	C	T	1	2021-02-17	Spain
ORF1ab_833_NA	ORF1ab	833	ERR5886755	15965	G	+T	0,0547909	2021-02-17	Spain
ORF1ab_1383_R	ORF1ab	1383	ERR5886755	17615	A	G	1	2021-02-17	Spain
S_68_NA	S	68	ERR5886755	21764	A	-TACATG	0,938532	2021-02-17	Spain
S_143_NA	S	143	ERR5886755	21990	T	-TTA	0,787535	2021-02-17	Spain
S_501_Y	S	501	ERR5886755	23063	A	T	1	2021-02-17	Spain
S_570_D	S	570	ERR5886755	23271	C	A	0,99884	2021-02-17	Spain
S_614_G	S	614	ERR5886755	23403	A	G	1	2021-02-17	Spain
S_679_D	S	679	ERR5886755	23597	A	G	1	2021-02-17	Spain
S_681_H	S	681	ERR5886755	23604	C	A	0,999363	2021-02-17	Spain
S_716_I	S	716	ERR5886755	23709	C	T	0,998754	2021-02-17	Spain
S_982_A	S	982	ERR5886755	24506	T	G	1	2021-02-17	Spain
S_1118_H	S	1118	ERR5886755	24914	G	C	0,999627	2021-02-17	Spain
M_212_N	M	212	ERR5886755	27157	G	A	1	2021-02-17	Spain
ORF8_27_*	ORF8	27	ERR5886755	27972	C	T	1	2021-02-17	Spain
ORF8_52_I	ORF8	52	ERR5886755	28048	G	T	0,999354	2021-02-17	Spain
ORF8_73_C	ORF8	73	ERR5886755	28111	A	G	0,999351	2021-02-17	Spain
N_3_H	N	3	ERR5886755	28280	G	C	1	2021-02-17	Spain
N_3_V	N	3	ERR5886755	28281	A	T	1	2021-02-17	Spain
N_3_E	N	3	ERR5886755	28282	T	A	0,999455	2021-02-17	Spain
N_203_K	N	203	ERR5886755	28881	G	A	1	2021-02-17	Spain
N_204_R	N	204	ERR5886755	28883	G	C	1	2021-02-17	Spain
N_235_F	N	235	ERR5886755	28977	C	T	1	2021-02-17	Spain
ORF1ab_3623_S	ORF1ab	3623	ERR5886756	11132	G	T	0,997045	2021-02-12	Spain
ORF1ab_314_L	ORF1ab	314	ERR5886756	14408	C	T	0,999534	2021-02-12	Spain
S_222_V	S	222	ERR5886756	22227	C	T	0,998742	2021-02-12	Spain
S_614_G	S	614	ERR5886756	23403	A	G	0,99957	2021-02-12	Spain
ORF3a_27_Y	ORF3a	27	ERR5886756	25471	G	T	0,997516	2021-02-12	Spain
ORF7a_120_I	ORF7a	120	ERR5886756	27752	C	T	0,997667	2021-02-12	Spain
ORF8_30_L	ORF8	30	ERR5886756	27982	C	T	0,997162	2021-02-12	Spain
N_220_V	N	220	ERR5886756	28932	C	T	0,998733	2021-02-12	Spain
ORF10_30_L	ORF10	30	ERR5886756	29645	G	T	0,998154	2021-02-12	Spain
ORF1ab_783_NA	ORF1ab	783	ERR5886757	2612	G	+T	0,0672646	2021-02-10	Spain
ORF1ab_959_S	ORF1ab	959	ERR5886757	3140	C	T	1	2021-02-10	Spain
ORF1ab_1516_F	ORF1ab	1516	ERR5886757	4812	A	T	0,079661	2021-02-10	Spain
ORF1ab_1756_R	ORF1ab	1756	ERR5886757	5531	G	A	0,166667	2021-02-10	Spain
ORF1ab_1853_NA	ORF1ab	1853	ERR5886757	5824	T	-A	0,0817791	2021-02-10	Spain
ORF1ab_1987_NA	ORF1ab	1987	ERR5886757	6226	T	+A	0,0550162	2021-02-10	Spain
ORF1ab_2004_NA	ORF1ab	2004	ERR5886757	6277	A	-C	0,0509421	2021-02-10	Spain
ORF1ab_2182_NA	ORF1ab	2182	ERR5886757	6811	T	-ACTA	0,108434	2021-02-10	Spain
ORF1ab_2489_NA	ORF1ab	2489	ERR5886757	7730	T	-AC	0,0698027	2021-02-10	Spain
ORF1ab_2521_S	ORF1ab	2521	ERR5886757	7827	T	C	0,0987013	2021-02-10	Spain
ORF1ab_2565_NA	ORF1ab	2565	ERR5886757	7958	A	-TG	0,0633663	2021-02-10	Spain
ORF1ab_2565_T	ORF1ab	2565	ERR5886757	7959	T	C	0,130584	2021-02-10	Spain
ORF1ab_2567_H	ORF1ab	2567	ERR5886757	7966	A	C	0,125436	2021-02-10	Spain
ORF1ab_2636_NA	ORF1ab	2636	ERR5886757	8173	A	-G	0,0721358	2021-02-10	Spain
ORF1ab_3255_I	ORF1ab	3255	ERR5886757	10029	C	T	0,997967	2021-02-10	Spain
ORF1ab_3618_V	ORF1ab	3618	ERR5886757	11117	A	G	0,999717	2021-02-10	Spain
ORF1ab_4175_I	ORF1ab	4175	ERR5886757	12789	C	T	0,998894	2021-02-10	Spain
ORF1ab_314_L	ORF1ab	314	ERR5886757	14408	C	T	0,998844	2021-02-10	Spain
ORF1ab_322_NA	ORF1ab	322	ERR5886757	14432	G	+A	0,0572626	2021-02-10	Spain
ORF1ab_386_NA	ORF1ab	386	ERR5886757	14623	T	-G	0,0515203	2021-02-10	Spain
ORF1ab_887_I	ORF1ab	887	ERR5886757	16127	C	T	0,0502674	2021-02-10	Spain
ORF1ab_1012_NA	ORF1ab	1012	ERR5886757	16501	G	+T	0,06	2021-02-10	Spain
ORF1ab_1187_NA	ORF1ab	1187	ERR5886757	17028	C	-A	0,0511364	2021-02-10	Spain
ORF1ab_1967_NA	ORF1ab	1967	ERR5886757	19368	A	+T	0,0510204	2021-02-10	Spain
S_60_F	S	60	ERR5886757	21741	C	T	0,0744102	2021-02-10	Spain
S_63_I	S	63	ERR5886757	21750	C	T	0,0753065	2021-02-10	Spain
S_88_NA	S	88	ERR5886757	21826	T	-G	0,0650814	2021-02-10	Spain
S_478_K	S	478	ERR5886757	22995	C	A	1	2021-02-10	Spain
S_489_H	S	489	ERR5886757	23027	T	C	0,0588235	2021-02-10	Spain
S_527_NA	S	527	ERR5886757	23143	T	-A	0,0592593	2021-02-10	Spain
S_614_G	S	614	ERR5886757	23403	A	G	0,999737	2021-02-10	Spain
S_681_H	S	681	ERR5886757	23604	C	A	1	2021-02-10	Spain
S_732_A	S	732	ERR5886757	23756	A	G	1	2021-02-10	Spain
S_820_V	S	820	ERR5886757	24021	A	T	0,0693333	2021-02-10	Spain
S_836_*	S	836	ERR5886757	24068	C	T	0,0603675	2021-02-10	Spain
S_845_V	S	845	ERR5886757	24096	C	T	0,10596	2021-02-10	Spain
ORF7a_117_NA	ORF7a	117	ERR5886757	27742	A	-AAAGAAAGACAGAATG	0,0682927	2021-02-10	Spain
N_203_K	N	203	ERR5886757	28881	G	A	1	2021-02-10	Spain
N_204_R	N	204	ERR5886757	28883	G	C	0,9967	2021-02-10	Spain
N_418_H	N	418	ERR5886757	29527	G	T	0,998771	2021-02-10	Spain
ORF1ab_964_V	ORF1ab	964	ERR5886758	3156	C	T	0,99718	2021-01-12	Spain
ORF1ab_2144_NA	ORF1ab	2144	ERR5886758	6696	C	+T	0,0665722	2021-01-12	Spain
ORF1ab_3593_F	ORF1ab	3593	ERR5886758	11042	G	T	0,998634	2021-01-12	Spain
ORF1ab_314_L	ORF1ab	314	ERR5886758	14408	C	T	0,998513	2021-01-12	Spain
ORF1ab_1594_L	ORF1ab	1594	ERR5886758	18248	C	T	1	2021-01-12	Spain
ORF1ab_1998_V	ORF1ab	1998	ERR5886758	19459	A	G	1	2021-01-12	Spain
S_54_F	S	54	ERR5886758	21724	G	C	1	2021-01-12	Spain
S_222_V	S	222	ERR5886758	22227	C	T	0,99848	2021-01-12	Spain
S_614_G	S	614	ERR5886758	23403	A	G	0,999089	2021-01-12	Spain
N_220_V	N	220	ERR5886758	28932	C	T	1	2021-01-12	Spain
ORF10_30_L	ORF10	30	ERR5886758	29645	G	T	0,999261	2021-01-12	Spain
ORF1ab_1091_T	ORF1ab	1091	ERR5886759	3537	T	C	0,998483	2021-02-17	Spain
ORF1ab_1812_V	ORF1ab	1812	ERR5886759	5700	C	T	1	2021-02-17	Spain
ORF1ab_2144_NA	ORF1ab	2144	ERR5886759	6696	C	+T	0,0730192	2021-02-17	Spain
ORF1ab_3927_T	ORF1ab	3927	ERR5886759	12045	T	C	1	2021-02-17	Spain
ORF1ab_314_L	ORF1ab	314	ERR5886759	14408	C	T	1	2021-02-17	Spain
S_222_V	S	222	ERR5886759	22227	C	T	1	2021-02-17	Spain
S_614_G	S	614	ERR5886759	23403	A	G	1	2021-02-17	Spain
M_125_Y	M	125	ERR5886759	26895	C	T	0,998144	2021-02-17	Spain
N_220_V	N	220	ERR5886759	28932	C	T	1	2021-02-17	Spain
N_413_G	N	413	ERR5886759	29510	A	G	1	2021-02-17	Spain
ORF10_30_L	ORF10	30	ERR5886759	29645	G	T	1	2021-02-17	Spain
ORF1ab_2087_I	ORF1ab	2087	ERR5886761	6525	C	T	1	2021-02-10	Spain
ORF1ab_2259_L	ORF1ab	2259	ERR5886761	7040	A	T	1	2021-02-10	Spain
ORF1ab_314_L	ORF1ab	314	ERR5886761	14408	C	T	1	2021-02-10	Spain
ORF1ab_2232_R	ORF1ab	2232	ERR5886761	20162	A	G	1	2021-02-10	Spain
S_222_V	S	222	ERR5886761	22227	C	T	1	2021-02-10	Spain
S_354_K	S	354	ERR5886761	22624	C	G	1	2021-02-10	Spain
S_614_G	S	614	ERR5886761	23403	A	G	0,999608	2021-02-10	Spain
N_220_V	N	220	ERR5886761	28932	C	T	1	2021-02-10	Spain
N_399_Y	N	399	ERR5886761	29468	G	T	1	2021-02-10	Spain
ORF10_30_L	ORF10	30	ERR5886761	29645	G	T	0,999363	2021-02-10	Spain
ORF1ab_197_S	ORF1ab	197	ERR5886762	854	C	T	0,998839	2021-01-12	Spain
ORF1ab_1812_V	ORF1ab	1812	ERR5886762	5700	C	T	1	2021-01-12	Spain
ORF1ab_2283_I	ORF1ab	2283	ERR5886762	7113	C	T	1	2021-01-12	Spain
ORF1ab_314_L	ORF1ab	314	ERR5886762	14408	C	T	0,99906	2021-01-12	Spain
S_222_V	S	222	ERR5886762	22227	C	T	1	2021-01-12	Spain
S_614_G	S	614	ERR5886762	23403	A	G	0,999466	2021-01-12	Spain
ORF7a_39_I	ORF7a	39	ERR5886762	27509	C	T	1	2021-01-12	Spain
N_220_V	N	220	ERR5886762	28932	C	T	1	2021-01-12	Spain
ORF10_30_L	ORF10	30	ERR5886762	29645	G	T	1	2021-01-12	Spain
ORF1ab_224_I	ORF1ab	224	ERR5886763	936	C	T	1	2021-02-12	Spain
ORF1ab_585_V	ORF1ab	585	ERR5886763	2018	A	G	1	2021-02-12	Spain
ORF1ab_3058_I	ORF1ab	3058	ERR5886763	9438	C	T	1	2021-02-12	Spain
ORF1ab_3523_V	ORF1ab	3523	ERR5886763	10833	C	T	0,999589	2021-02-12	Spain
ORF1ab_314_L	ORF1ab	314	ERR5886763	14408	C	T	1	2021-02-12	Spain
S_222_V	S	222	ERR5886763	22227	C	T	1	2021-02-12	Spain
S_614_G	S	614	ERR5886763	23403	A	G	0,999593	2021-02-12	Spain
ORF3a_42_R	ORF3a	42	ERR5886763	25517	C	G	0,999563	2021-02-12	Spain
ORF8_10_T	ORF8	10	ERR5886763	27922	T	C	0,494545	2021-02-12	Spain
N_220_V	N	220	ERR5886763	28932	C	T	1	2021-02-12	Spain
N_377_Y	N	377	ERR5886763	29402	G	T	1	2021-02-12	Spain
ORF10_30_L	ORF10	30	ERR5886763	29645	G	T	1	2021-02-12	Spain
ORF1ab_1001_I	ORF1ab	1001	ERR5886764	3267	C	T	1	2021-02-17	Spain
ORF1ab_1708_D	ORF1ab	1708	ERR5886764	5388	C	A	1	2021-02-17	Spain
ORF1ab_2230_T	ORF1ab	2230	ERR5886764	6954	T	C	1	2021-02-17	Spain
ORF1ab_3411_A	ORF1ab	3411	ERR5886764	10497	T	C	0,303946	2021-02-17	Spain
ORF1ab_3674_NA	ORF1ab	3674	ERR5886764	11287	G	-TCTGGTTTT	0,955144	2021-02-17	Spain
ORF1ab_314_L	ORF1ab	314	ERR5886764	14408	C	T	1	2021-02-17	Spain
S_68_NA	S	68	ERR5886764	21764	A	-TACATG	0,940171	2021-02-17	Spain
S_143_NA	S	143	ERR5886764	21990	T	-TTA	0,779507	2021-02-17	Spain
S_501_Y	S	501	ERR5886764	23063	A	T	0,999604	2021-02-17	Spain
S_570_D	S	570	ERR5886764	23271	C	A	0,998532	2021-02-17	Spain
S_614_G	S	614	ERR5886764	23403	A	G	0,999517	2021-02-17	Spain
S_681_H	S	681	ERR5886764	23604	C	A	1	2021-02-17	Spain
S_716_I	S	716	ERR5886764	23709	C	T	1	2021-02-17	Spain
S_982_A	S	982	ERR5886764	24506	T	G	0,999488	2021-02-17	Spain
S_1118_H	S	1118	ERR5886764	24914	G	C	0,999525	2021-02-17	Spain
M_2_S	M	2	ERR5886764	26526	G	T	0,992424	2021-02-17	Spain
ORF8_27_*	ORF8	27	ERR5886764	27972	C	T	1	2021-02-17	Spain
ORF8_52_I	ORF8	52	ERR5886764	28048	G	T	1	2021-02-17	Spain
ORF8_73_C	ORF8	73	ERR5886764	28111	A	G	0,999291	2021-02-17	Spain
N_3_H	N	3	ERR5886764	28280	G	C	1	2021-02-17	Spain
N_3_V	N	3	ERR5886764	28281	A	T	0,999283	2021-02-17	Spain
N_3_E	N	3	ERR5886764	28282	T	A	1	2021-02-17	Spain
N_203_K	N	203	ERR5886764	28881	G	A	1	2021-02-17	Spain
N_204_R	N	204	ERR5886764	28883	G	C	1	2021-02-17	Spain
N_235_F	N	235	ERR5886764	28977	C	T	1	2021-02-17	Spain
ORF1ab_2495_I	ORF1ab	2495	ERR5886765	7749	C	T	1	2021-02-10	Spain
ORF1ab_2553_A	ORF1ab	2553	ERR5886765	7922	T	G	1	2021-02-10	Spain
ORF1ab_314_L	ORF1ab	314	ERR5886765	14408	C	T	1	2021-02-10	Spain
ORF1ab_797_I	ORF1ab	797	ERR5886765	15857	C	T	1	2021-02-10	Spain
S_222_V	S	222	ERR5886765	22227	C	T	0,998549	2021-02-10	Spain
S_520_S	S	520	ERR5886765	23120	G	T	1	2021-02-10	Spain
S_614_G	S	614	ERR5886765	23403	A	G	1	2021-02-10	Spain
N_220_V	N	220	ERR5886765	28932	C	T	1	2021-02-10	Spain
N_265_I	N	265	ERR5886765	29067	C	T	1	2021-02-10	Spain
ORF10_30_L	ORF10	30	ERR5886765	29645	G	T	1	2021-02-10	Spain
ORF1ab_2124_I	ORF1ab	2124	ERR5886766	6636	C	T	1	2021-01-26	Spain
ORF1ab_3623_S	ORF1ab	3623	ERR5886766	11132	G	T	1	2021-01-26	Spain
ORF1ab_314_L	ORF1ab	314	ERR5886766	14408	C	T	0,999474	2021-01-26	Spain
ORF1ab_440_V	ORF1ab	440	ERR5886766	14786	C	T	0,247921	2021-01-26	Spain
ORF1ab_2212_I	ORF1ab	2212	ERR5886766	20102	G	T	1	2021-01-26	Spain
S_222_V	S	222	ERR5886766	22227	C	T	1	2021-01-26	Spain
S_614_G	S	614	ERR5886766	23403	A	G	0,999486	2021-01-26	Spain
ORF3a_171_L	ORF3a	171	ERR5886766	25904	C	T	1	2021-01-26	Spain
N_139_F	N	139	ERR5886766	28690	G	T	0,999272	2021-01-26	Spain
N_220_V	N	220	ERR5886766	28932	C	T	1	2021-01-26	Spain
N_365_L	N	365	ERR5886766	29367	C	T	0,994026	2021-01-26	Spain
ORF10_30_L	ORF10	30	ERR5886766	29645	G	T	0,999522	2021-01-26	Spain
ORF1ab_53_NA	ORF1ab	53	ERR5886767	422	T	-TAG	0,0727273	2021-01-11	Spain
ORF1ab_1281_R	ORF1ab	1281	ERR5886767	4107	A	G	0,999733	2021-01-11	Spain
ORF1ab_1397_V	ORF1ab	1397	ERR5886767	4455	C	T	1	2021-01-11	Spain
ORF1ab_2967_I	ORF1ab	2967	ERR5886767	9165	C	T	1	2021-01-11	Spain
ORF1ab_3603_NA	ORF1ab	3603	ERR5886767	11074	C	+T	0,0758593	2021-01-11	Spain
ORF1ab_3606_NA	ORF1ab	3606	ERR5886767	11082	T	-G	0,0946456	2021-01-11	Spain
ORF1ab_3606_F	ORF1ab	3606	ERR5886767	11083	G	T	1	2021-01-11	Spain
ORF1ab_3951_F	ORF1ab	3951	ERR5886767	12116	C	T	0,999362	2021-01-11	Spain
ORF1ab_314_L	ORF1ab	314	ERR5886767	14408	C	T	1	2021-01-11	Spain
S_222_V	S	222	ERR5886767	22227	C	T	1	2021-01-11	Spain
S_614_G	S	614	ERR5886767	23403	A	G	0,999461	2021-01-11	Spain
N_220_V	N	220	ERR5886767	28932	C	T	1	2021-01-11	Spain
ORF10_30_L	ORF10	30	ERR5886767	29645	G	T	1	2021-01-11	Spain
ORF1ab_265_I	ORF1ab	265	ERR5886768	1059	C	T	0,999032	2021-02-17	Spain
ORF1ab_3255_I	ORF1ab	3255	ERR5886768	10029	C	T	1	2021-02-17	Spain
ORF1ab_3750_I	ORF1ab	3750	ERR5886768	11514	C	T	0,995553	2021-02-17	Spain
ORF1ab_3973_P	ORF1ab	3973	ERR5886768	12182	T	C	0,998711	2021-02-17	Spain
ORF1ab_314_L	ORF1ab	314	ERR5886768	14408	C	T	0,999594	2021-02-17	Spain
ORF1ab_970_S	ORF1ab	970	ERR5886768	16375	C	T	1	2021-02-17	Spain
ORF1ab_2371_L	ORF1ab	2371	ERR5886768	20578	G	T	0,0578334	2021-02-17	Spain
S_494_P	S	494	ERR5886768	23042	T	C	1	2021-02-17	Spain
S_614_G	S	614	ERR5886768	23403	A	G	0,999588	2021-02-17	Spain
S_681_H	S	681	ERR5886768	23604	C	A	1	2021-02-17	Spain
S_716_I	S	716	ERR5886768	23709	C	T	1	2021-02-17	Spain
ORF3a_57_H	ORF3a	57	ERR5886768	25563	G	T	0,999559	2021-02-17	Spain
M_82_T	M	82	ERR5886768	26767	T	C	1	2021-02-17	Spain
N_205_I	N	205	ERR5886768	28887	C	T	0,99435	2021-02-17	Spain
N_300_Y	N	300	ERR5886768	29171	C	T	0,999512	2021-02-17	Spain
N_414_S	N	414	ERR5886768	29513	G	T	1	2021-02-17	Spain
ORF1ab_386_G	ORF1ab	386	ERR5886769	1422	A	G	1	2021-02-10	Spain
ORF1ab_2283_I	ORF1ab	2283	ERR5886769	7113	C	T	1	2021-02-10	Spain
ORF1ab_3718_F	ORF1ab	3718	ERR5886769	11417	G	T	0,999035	2021-02-10	Spain
ORF1ab_314_L	ORF1ab	314	ERR5886769	14408	C	T	0,999498	2021-02-10	Spain
ORF1ab_1186_NA	ORF1ab	1186	ERR5886769	17025	T	-AGC	0,952023	2021-02-10	Spain
ORF1ab_2165_M	ORF1ab	2165	ERR5886769	19961	C	T	0,998507	2021-02-10	Spain
S_222_V	S	222	ERR5886769	22227	C	T	1	2021-02-10	Spain
S_614_G	S	614	ERR5886769	23403	A	G	0,999531	2021-02-10	Spain
ORF3a_79_L	ORF3a	79	ERR5886769	25627	T	C	1	2021-02-10	Spain
N_220_V	N	220	ERR5886769	28932	C	T	1	2021-02-10	Spain
ORF10_30_L	ORF10	30	ERR5886769	29645	G	T	1	2021-02-10	Spain
ORF1ab_265_I	ORF1ab	265	ERR5886770	1059	C	T	1	2021-01-13	Spain
ORF1ab_2529_V	ORF1ab	2529	ERR5886770	7851	C	T	1	2021-01-13	Spain
ORF1ab_3255_I	ORF1ab	3255	ERR5886770	10029	C	T	0,998742	2021-01-13	Spain
ORF1ab_3750_I	ORF1ab	3750	ERR5886770	11514	C	T	1	2021-01-13	Spain
ORF1ab_314_L	ORF1ab	314	ERR5886770	14408	C	T	0,999559	2021-01-13	Spain
ORF1ab_970_S	ORF1ab	970	ERR5886770	16375	C	T	0,999412	2021-01-13	Spain
S_494_P	S	494	ERR5886770	23042	T	C	1	2021-01-13	Spain
S_614_G	S	614	ERR5886770	23403	A	G	1	2021-01-13	Spain
S_681_H	S	681	ERR5886770	23604	C	A	0,999222	2021-01-13	Spain
S_716_I	S	716	ERR5886770	23709	C	T	0,999223	2021-01-13	Spain
ORF3a_57_H	ORF3a	57	ERR5886770	25563	G	T	1	2021-01-13	Spain
M_82_T	M	82	ERR5886770	26767	T	C	1	2021-01-13	Spain
N_205_I	N	205	ERR5886770	28887	C	T	1	2021-01-13	Spain
N_414_S	N	414	ERR5886770	29513	G	T	1	2021-01-13	Spain
ORF1ab_604_C	ORF1ab	604	ERR5886771	2075	G	T	0,99805	2021-01-27	Spain
ORF1ab_2124_I	ORF1ab	2124	ERR5886771	6636	C	T	0,996973	2021-01-27	Spain
ORF1ab_2144_NA	ORF1ab	2144	ERR5886771	6696	C	+T	0,0711083	2021-01-27	Spain
ORF1ab_2529_V	ORF1ab	2529	ERR5886771	7851	C	T	1	2021-01-27	Spain
ORF1ab_3623_S	ORF1ab	3623	ERR5886771	11132	G	T	0,998414	2021-01-27	Spain
ORF1ab_314_L	ORF1ab	314	ERR5886771	14408	C	T	1	2021-01-27	Spain
ORF1ab_2212_I	ORF1ab	2212	ERR5886771	20102	G	T	0,998291	2021-01-27	Spain
S_222_V	S	222	ERR5886771	22227	C	T	1	2021-01-27	Spain
S_614_G	S	614	ERR5886771	23403	A	G	0,999566	2021-01-27	Spain
ORF3a_108_F	ORF3a	108	ERR5886771	25714	C	T	0,997696	2021-01-27	Spain
ORF3a_171_L	ORF3a	171	ERR5886771	25904	C	T	0,99697	2021-01-27	Spain
N_139_F	N	139	ERR5886771	28690	G	T	0,999297	2021-01-27	Spain
N_365_L	N	365	ERR5886771	29367	C	T	0,994	2021-01-27	Spain
ORF10_30_L	ORF10	30	ERR5886771	29645	G	T	0,999502	2021-01-27	Spain
ORF1ab_993_C	ORF1ab	993	ERR5886772	3242	G	T	1	2021-02-17	Spain
ORF1ab_1001_I	ORF1ab	1001	ERR5886772	3267	C	T	1	2021-02-17	Spain
ORF1ab_1708_D	ORF1ab	1708	ERR5886772	5388	C	A	1	2021-02-17	Spain
ORF1ab_2230_T	ORF1ab	2230	ERR5886772	6954	T	C	1	2021-02-17	Spain
ORF1ab_2328_L	ORF1ab	2328	ERR5886772	7247	T	C	1	2021-02-17	Spain
ORF1ab_3674_NA	ORF1ab	3674	ERR5886772	11287	G	-TCTGGTTTT	0,946245	2021-02-17	Spain
ORF1ab_314_L	ORF1ab	314	ERR5886772	14408	C	T	1	2021-02-17	Spain
ORF1ab_1383_R	ORF1ab	1383	ERR5886772	17615	A	G	1	2021-02-17	Spain
S_68_NA	S	68	ERR5886772	21764	A	-TACATG	0,920135	2021-02-17	Spain
S_143_NA	S	143	ERR5886772	21990	T	-TTA	0,755401	2021-02-17	Spain
S_501_Y	S	501	ERR5886772	23063	A	T	1	2021-02-17	Spain
S_570_D	S	570	ERR5886772	23271	C	A	1	2021-02-17	Spain
S_614_G	S	614	ERR5886772	23403	A	G	0,998873	2021-02-17	Spain
S_681_H	S	681	ERR5886772	23604	C	A	1	2021-02-17	Spain
S_716_I	S	716	ERR5886772	23709	C	T	1	2021-02-17	Spain
S_892_V	S	892	ERR5886772	24237	C	T	1	2021-02-17	Spain
S_982_A	S	982	ERR5886772	24506	T	G	1	2021-02-17	Spain
S_1118_H	S	1118	ERR5886772	24914	G	C	1	2021-02-17	Spain
M_212_N	M	212	ERR5886772	27157	G	A	1	2021-02-17	Spain
ORF8_27_*	ORF8	27	ERR5886772	27972	C	T	1	2021-02-17	Spain
ORF8_52_I	ORF8	52	ERR5886772	28048	G	T	1	2021-02-17	Spain
ORF8_73_C	ORF8	73	ERR5886772	28111	A	G	1	2021-02-17	Spain
N_3_H	N	3	ERR5886772	28280	G	C	1	2021-02-17	Spain
N_3_V	N	3	ERR5886772	28281	A	T	0,99914	2021-02-17	Spain
N_3_E	N	3	ERR5886772	28282	T	A	1	2021-02-17	Spain
N_203_K	N	203	ERR5886772	28881	G	A	1	2021-02-17	Spain
N_204_R	N	204	ERR5886772	28883	G	C	1	2021-02-17	Spain
N_235_F	N	235	ERR5886772	28977	C	T	1	2021-02-17	Spain
ORF1ab_3606_F	ORF1ab	3606	ERR5886773	11083	G	T	0,263446	2021-01-21	Spain
ORF1ab_3845_W	ORF1ab	3845	ERR5886773	11799	T	G	1	2021-01-21	Spain
ORF1ab_314_L	ORF1ab	314	ERR5886773	14408	C	T	0,999517	2021-01-21	Spain
ORF1ab_1511_I	ORF1ab	1511	ERR5886773	17999	C	T	1	2021-01-21	Spain
S_21_T	S	21	ERR5886773	21624	G	C	0,998559	2021-01-21	Spain
S_111_H	S	111	ERR5886773	21893	G	C	0,988609	2021-01-21	Spain
S_222_V	S	222	ERR5886773	22227	C	T	1	2021-01-21	Spain
S_614_G	S	614	ERR5886773	23403	A	G	1	2021-01-21	Spain
N_220_V	N	220	ERR5886773	28932	C	T	1	2021-01-21	Spain
ORF10_30_L	ORF10	30	ERR5886773	29645	G	T	1	2021-01-21	Spain
ORF1ab_386_G	ORF1ab	386	ERR5886774	1422	A	G	1	2021-02-10	Spain
ORF1ab_3718_F	ORF1ab	3718	ERR5886774	11417	G	T	0,998014	2021-02-10	Spain
ORF1ab_314_L	ORF1ab	314	ERR5886774	14408	C	T	0,998728	2021-02-10	Spain
ORF1ab_1186_NA	ORF1ab	1186	ERR5886774	17025	T	-AGC	0,957447	2021-02-10	Spain
ORF1ab_2165_M	ORF1ab	2165	ERR5886774	19961	C	T	1	2021-02-10	Spain
S_222_V	S	222	ERR5886774	22227	C	T	1	2021-02-10	Spain
S_614_G	S	614	ERR5886774	23403	A	G	0,999641	2021-02-10	Spain
ORF3a_79_L	ORF3a	79	ERR5886774	25627	T	C	0,9988	2021-02-10	Spain
N_220_V	N	220	ERR5886774	28932	C	T	1	2021-02-10	Spain
ORF10_30_L	ORF10	30	ERR5886774	29645	G	T	1	2021-02-10	Spain
ORF1ab_140_NA	ORF1ab	140	ERR5886775	685	A	-AAGTCATTT	0,7252	2021-01-24	Spain
ORF1ab_2124_I	ORF1ab	2124	ERR5886775	6636	C	T	1	2021-01-24	Spain
ORF1ab_2144_NA	ORF1ab	2144	ERR5886775	6696	C	+T	0,0526526	2021-01-24	Spain
ORF1ab_3623_S	ORF1ab	3623	ERR5886775	11132	G	T	0,999631	2021-01-24	Spain
ORF1ab_314_L	ORF1ab	314	ERR5886775	14408	C	T	0,999551	2021-01-24	Spain
ORF1ab_2212_I	ORF1ab	2212	ERR5886775	20102	G	T	1	2021-01-24	Spain
S_222_V	S	222	ERR5886775	22227	C	T	0,998586	2021-01-24	Spain
S_614_G	S	614	ERR5886775	23403	A	G	0,999254	2021-01-24	Spain
ORF3a_171_L	ORF3a	171	ERR5886775	25904	C	T	1	2021-01-24	Spain
N_139_F	N	139	ERR5886775	28690	G	T	0,998741	2021-01-24	Spain
N_365_L	N	365	ERR5886775	29367	C	T	0,996176	2021-01-24	Spain
ORF10_30_L	ORF10	30	ERR5886775	29645	G	T	1	2021-01-24	Spain
ORF1ab_993_C	ORF1ab	993	ERR5886776	3242	G	T	0,999524	2021-02-18	Spain
ORF1ab_1001_I	ORF1ab	1001	ERR5886776	3267	C	T	1	2021-02-18	Spain
ORF1ab_1708_D	ORF1ab	1708	ERR5886776	5388	C	A	1	2021-02-18	Spain
ORF1ab_2144_NA	ORF1ab	2144	ERR5886776	6696	C	+T	0,0514793	2021-02-18	Spain
ORF1ab_2230_T	ORF1ab	2230	ERR5886776	6954	T	C	1	2021-02-18	Spain
ORF1ab_2328_L	ORF1ab	2328	ERR5886776	7247	T	C	0,997159	2021-02-18	Spain
ORF1ab_3674_NA	ORF1ab	3674	ERR5886776	11287	G	-TCTGGTTTT	0,940108	2021-02-18	Spain
ORF1ab_314_L	ORF1ab	314	ERR5886776	14408	C	T	0,998563	2021-02-18	Spain
ORF1ab_833_NA	ORF1ab	833	ERR5886776	15965	G	+T	0,0628339	2021-02-18	Spain
ORF1ab_1383_R	ORF1ab	1383	ERR5886776	17615	A	G	1	2021-02-18	Spain
S_68_NA	S	68	ERR5886776	21764	A	-TACATG	0,941489	2021-02-18	Spain
S_143_NA	S	143	ERR5886776	21990	T	-TTA	0,788404	2021-02-18	Spain
S_501_Y	S	501	ERR5886776	23063	A	T	1	2021-02-18	Spain
S_570_D	S	570	ERR5886776	23271	C	A	1	2021-02-18	Spain
S_614_G	S	614	ERR5886776	23403	A	G	0,997374	2021-02-18	Spain
S_681_H	S	681	ERR5886776	23604	C	A	1	2021-02-18	Spain
S_716_I	S	716	ERR5886776	23709	C	T	1	2021-02-18	Spain
S_982_A	S	982	ERR5886776	24506	T	G	1	2021-02-18	Spain
S_1118_H	S	1118	ERR5886776	24914	G	C	1	2021-02-18	Spain
M_212_N	M	212	ERR5886776	27157	G	A	0,999553	2021-02-18	Spain
ORF8_27_*	ORF8	27	ERR5886776	27972	C	T	1	2021-02-18	Spain
ORF8_52_I	ORF8	52	ERR5886776	28048	G	T	0,999457	2021-02-18	Spain
ORF8_73_C	ORF8	73	ERR5886776	28111	A	G	0,999728	2021-02-18	Spain
N_3_H	N	3	ERR5886776	28280	G	C	0,999511	2021-02-18	Spain
N_3_V	N	3	ERR5886776	28281	A	T	0,999507	2021-02-18	Spain
N_3_E	N	3	ERR5886776	28282	T	A	0,999512	2021-02-18	Spain
N_203_K	N	203	ERR5886776	28881	G	A	1	2021-02-18	Spain
N_204_R	N	204	ERR5886776	28883	G	C	1	2021-02-18	Spain
N_235_F	N	235	ERR5886776	28977	C	T	1	2021-02-18	Spain
ORF1ab_3952_S	ORF1ab	3952	ERR5886777	12119	C	T	0,997688	2021-01-21	Spain
ORF1ab_314_L	ORF1ab	314	ERR5886777	14408	C	T	1	2021-01-21	Spain
S_222_V	S	222	ERR5886777	22227	C	T	0,999116	2021-01-21	Spain
S_240_I	S	240	ERR5886777	22281	C	T	1	2021-01-21	Spain
S_614_G	S	614	ERR5886777	23403	A	G	1	2021-01-21	Spain
ORF3a_166_L	ORF3a	166	ERR5886777	25889	C	T	1	2021-01-21	Spain
ORF7b_28_L	ORF7b	28	ERR5886777	27839	T	A	1	2021-01-21	Spain
N_220_V	N	220	ERR5886777	28932	C	T	1	2021-01-21	Spain
ORF10_30_L	ORF10	30	ERR5886777	29645	G	T	0,999428	2021-01-21	Spain
ORF1ab_2493_I	ORF1ab	2493	ERR5886778	7743	G	T	1	2021-01-27	Spain
ORF1ab_2635_L	ORF1ab	2635	ERR5886778	8169	C	T	1	2021-01-27	Spain
ORF1ab_314_L	ORF1ab	314	ERR5886778	14408	C	T	1	2021-01-27	Spain
ORF1ab_1511_I	ORF1ab	1511	ERR5886778	17999	C	T	0,0974695	2021-01-27	Spain
ORF1ab_2172_NA	ORF1ab	2172	ERR5886778	19983	C	+T	0,0550071	2021-01-27	Spain
ORF1ab_2464_I	ORF1ab	2464	ERR5886778	20857	G	A	0,999489	2021-01-27	Spain
ORF1ab_2545_NA	ORF1ab	2545	ERR5886778	21101	G	+T	0,0510455	2021-01-27	Spain
ORF1ab_2631_NA	ORF1ab	2631	ERR5886778	21359	C	+A	0,095941	2021-01-27	Spain
S_222_V	S	222	ERR5886778	22227	C	T	0,998656	2021-01-27	Spain
S_614_G	S	614	ERR5886778	23403	A	G	1	2021-01-27	Spain
ORF3a_175_I	ORF3a	175	ERR5886778	25916	C	T	0,110553	2021-01-27	Spain
N_220_V	N	220	ERR5886778	28932	C	T	1	2021-01-27	Spain
N_377_Y	N	377	ERR5886778	29402	G	T	1	2021-01-27	Spain
ORF10_30_L	ORF10	30	ERR5886778	29645	G	T	1	2021-01-27	Spain
ORF1ab_399_R	ORF1ab	399	ERR5886779	1461	A	G	1	2021-02-11	Spain
ORF1ab_1001_I	ORF1ab	1001	ERR5886779	3267	C	T	1	2021-02-11	Spain
ORF1ab_1708_D	ORF1ab	1708	ERR5886779	5388	C	A	1	2021-02-11	Spain
ORF1ab_2230_T	ORF1ab	2230	ERR5886779	6954	T	C	1	2021-02-11	Spain
ORF1ab_3674_NA	ORF1ab	3674	ERR5886779	11287	G	-TCTGGTTTT	0,947415	2021-02-11	Spain
ORF1ab_314_L	ORF1ab	314	ERR5886779	14408	C	T	1	2021-02-11	Spain
ORF1ab_1383_R	ORF1ab	1383	ERR5886779	17615	A	G	1	2021-02-11	Spain
S_68_NA	S	68	ERR5886779	21764	A	-TACATG	0,93844	2021-02-11	Spain
S_143_NA	S	143	ERR5886779	21990	T	-TTA	0,780969	2021-02-11	Spain
S_501_Y	S	501	ERR5886779	23063	A	T	1	2021-02-11	Spain
S_570_D	S	570	ERR5886779	23271	C	A	1	2021-02-11	Spain
S_614_G	S	614	ERR5886779	23403	A	G	0,999643	2021-02-11	Spain
S_681_H	S	681	ERR5886779	23604	C	A	1	2021-02-11	Spain
S_716_I	S	716	ERR5886779	23709	C	T	0,999365	2021-02-11	Spain
S_982_A	S	982	ERR5886779	24506	T	G	0,999552	2021-02-11	Spain
S_1118_H	S	1118	ERR5886779	24914	G	C	1	2021-02-11	Spain
E_9_I	E	9	ERR5886779	26270	C	T	1	2021-02-11	Spain
ORF8_27_*	ORF8	27	ERR5886779	27972	C	T	1	2021-02-11	Spain
ORF8_52_I	ORF8	52	ERR5886779	28048	G	T	1	2021-02-11	Spain
ORF8_73_C	ORF8	73	ERR5886779	28111	A	G	0,999796	2021-02-11	Spain
N_3_H	N	3	ERR5886779	28280	G	C	1	2021-02-11	Spain
N_3_V	N	3	ERR5886779	28281	A	T	0,999749	2021-02-11	Spain
N_3_E	N	3	ERR5886779	28282	T	A	0,999499	2021-02-11	Spain
N_203_K	N	203	ERR5886779	28881	G	A	1	2021-02-11	Spain
N_204_R	N	204	ERR5886779	28883	G	C	1	2021-02-11	Spain
N_235_F	N	235	ERR5886779	28977	C	T	1	2021-02-11	Spain
ORF1ab_993_C	ORF1ab	993	ERR5886780	3242	G	T	1	2021-02-18	Spain
ORF1ab_1001_I	ORF1ab	1001	ERR5886780	3267	C	T	0,999419	2021-02-18	Spain
ORF1ab_1708_D	ORF1ab	1708	ERR5886780	5388	C	A	1	2021-02-18	Spain
ORF1ab_2230_T	ORF1ab	2230	ERR5886780	6954	T	C	1	2021-02-18	Spain
ORF1ab_2328_L	ORF1ab	2328	ERR5886780	7247	T	C	0,99733	2021-02-18	Spain
ORF1ab_3674_NA	ORF1ab	3674	ERR5886780	11287	G	-TCTGGTTTT	0,926253	2021-02-18	Spain
ORF1ab_314_L	ORF1ab	314	ERR5886780	14408	C	T	0,998628	2021-02-18	Spain
ORF1ab_1383_R	ORF1ab	1383	ERR5886780	17615	A	G	1	2021-02-18	Spain
S_68_NA	S	68	ERR5886780	21764	A	-TACATG	0,932411	2021-02-18	Spain
S_143_NA	S	143	ERR5886780	21990	T	-TTA	0,772866	2021-02-18	Spain
S_501_Y	S	501	ERR5886780	23063	A	T	1	2021-02-18	Spain
S_570_D	S	570	ERR5886780	23271	C	A	0,999117	2021-02-18	Spain
S_614_G	S	614	ERR5886780	23403	A	G	1	2021-02-18	Spain
S_681_H	S	681	ERR5886780	23604	C	A	1	2021-02-18	Spain
S_716_I	S	716	ERR5886780	23709	C	T	0,997857	2021-02-18	Spain
S_982_A	S	982	ERR5886780	24506	T	G	1	2021-02-18	Spain
S_1118_H	S	1118	ERR5886780	24914	G	C	1	2021-02-18	Spain
M_212_N	M	212	ERR5886780	27157	G	A	1	2021-02-18	Spain
ORF8_27_*	ORF8	27	ERR5886780	27972	C	T	1	2021-02-18	Spain
ORF8_52_I	ORF8	52	ERR5886780	28048	G	T	0,999446	2021-02-18	Spain
ORF8_73_C	ORF8	73	ERR5886780	28111	A	G	0,999706	2021-02-18	Spain
N_3_H	N	3	ERR5886780	28280	G	C	0,999509	2021-02-18	Spain
N_3_V	N	3	ERR5886780	28281	A	T	1	2021-02-18	Spain
N_3_E	N	3	ERR5886780	28282	T	A	1	2021-02-18	Spain
N_203_K	N	203	ERR5886780	28881	G	A	1	2021-02-18	Spain
N_204_R	N	204	ERR5886780	28883	G	C	1	2021-02-18	Spain
N_235_F	N	235	ERR5886780	28977	C	T	0,997712	2021-02-18	Spain
ORF1ab_1247_N	ORF1ab	1247	ERR5886781	4006	G	T	0,109462	2021-01-22	Spain
ORF1ab_2493_I	ORF1ab	2493	ERR5886781	7743	G	T	0,998213	2021-01-22	Spain
ORF1ab_2635_L	ORF1ab	2635	ERR5886781	8169	C	T	1	2021-01-22	Spain
ORF1ab_2967_I	ORF1ab	2967	ERR5886781	9165	C	T	0,999097	2021-01-22	Spain
ORF1ab_3606_F	ORF1ab	3606	ERR5886781	11083	G	T	0,409441	2021-01-22	Spain
ORF1ab_3800_F	ORF1ab	3800	ERR5886781	11663	C	T	0,151831	2021-01-22	Spain
ORF1ab_314_L	ORF1ab	314	ERR5886781	14408	C	T	1	2021-01-22	Spain
S_222_V	S	222	ERR5886781	22227	C	T	1	2021-01-22	Spain
S_614_G	S	614	ERR5886781	23403	A	G	1	2021-01-22	Spain
N_220_V	N	220	ERR5886781	28932	C	T	1	2021-01-22	Spain
N_377_Y	N	377	ERR5886781	29402	G	T	0,998288	2021-01-22	Spain
ORF10_30_L	ORF10	30	ERR5886781	29645	G	T	0,998452	2021-01-22	Spain
ORF1ab_1064_C	ORF1ab	1064	ERR5886782	3456	A	G	0,99936	2021-01-26	Spain
ORF1ab_2144_NA	ORF1ab	2144	ERR5886782	6696	C	+T	0,0539384	2021-01-26	Spain
ORF1ab_314_L	ORF1ab	314	ERR5886782	14408	C	T	1	2021-01-26	Spain
ORF1ab_1873_N	ORF1ab	1873	ERR5886782	19086	G	T	1	2021-01-26	Spain
S_222_V	S	222	ERR5886782	22227	C	T	0,999275	2021-01-26	Spain
S_384_L	S	384	ERR5886782	22713	C	T	0,33172	2021-01-26	Spain
S_614_G	S	614	ERR5886782	23403	A	G	0,998897	2021-01-26	Spain
ORF7a_80_I	ORF7a	80	ERR5886782	27632	G	T	0,0870488	2021-01-26	Spain
N_220_V	N	220	ERR5886782	28932	C	T	0,998344	2021-01-26	Spain
ORF10_30_L	ORF10	30	ERR5886782	29645	G	T	0,998942	2021-01-26	Spain
ORF1ab_446_NA	ORF1ab	446	ERR5886783	1603	T	-A	0,0650888	2021-02-14	Spain
ORF1ab_516_NA	ORF1ab	516	ERR5886783	1813	T	+A	0,067033	2021-02-14	Spain
ORF1ab_1001_I	ORF1ab	1001	ERR5886783	3267	C	T	1	2021-02-14	Spain
ORF1ab_1053_N	ORF1ab	1053	ERR5886783	3424	A	C	0,0537897	2021-02-14	Spain
ORF1ab_1065_NA	ORF1ab	1065	ERR5886783	3460	T	+A	0,0512821	2021-02-14	Spain
ORF1ab_1341_D	ORF1ab	1341	ERR5886783	4288	G	T	0,999466	2021-02-14	Spain
ORF1ab_1641_NA	ORF1ab	1641	ERR5886783	5187	G	+T	0,0684932	2021-02-14	Spain
ORF1ab_2647_K	ORF1ab	2647	ERR5886783	8204	G	A	0,0911458	2021-02-14	Spain
ORF1ab_3674_NA	ORF1ab	3674	ERR5886783	11287	G	-TCTGGTTTT	0,964958	2021-02-14	Spain
ORF1ab_314_L	ORF1ab	314	ERR5886783	14408	C	T	1	2021-02-14	Spain
ORF1ab_1055_NA	ORF1ab	1055	ERR5886783	16630	C	+T	0,0603175	2021-02-14	Spain
ORF1ab_1161_L	ORF1ab	1161	ERR5886783	16949	C	T	0,0692718	2021-02-14	Spain
ORF1ab_1190_NA	ORF1ab	1190	ERR5886783	17036	C	+A	0,107488	2021-02-14	Spain
ORF1ab_1198_NA	ORF1ab	1198	ERR5886783	17059	C	-A	0,0776699	2021-02-14	Spain
ORF1ab_1343_NA	ORF1ab	1343	ERR5886783	17494	G	-A	0,0630817	2021-02-14	Spain
ORF1ab_1409_F	ORF1ab	1409	ERR5886783	17693	C	T	0,0678643	2021-02-14	Spain
ORF1ab_1922_NA	ORF1ab	1922	ERR5886783	19231	G	+T	0,191473	2021-02-14	Spain
ORF1ab_1923_F	ORF1ab	1923	ERR5886783	19235	G	T	1	2021-02-14	Spain
S_68_NA	S	68	ERR5886783	21764	A	-TACATG	0,919779	2021-02-14	Spain
S_143_NA	S	143	ERR5886783	21990	T	-TTA	0,770479	2021-02-14	Spain
S_341_NA	S	341	ERR5886783	22583	G	+T	0,0718686	2021-02-14	Spain
S_367_F	S	367	ERR5886783	22661	G	T	1	2021-02-14	Spain
S_448_S	S	448	ERR5886783	22905	A	G	1	2021-02-14	Spain
S_501_Y	S	501	ERR5886783	23063	A	T	1	2021-02-14	Spain
S_570_D	S	570	ERR5886783	23271	C	A	1	2021-02-14	Spain
S_614_G	S	614	ERR5886783	23403	A	G	0,999647	2021-02-14	Spain
S_681_H	S	681	ERR5886783	23604	C	A	1	2021-02-14	Spain
S_716_I	S	716	ERR5886783	23709	C	T	1	2021-02-14	Spain
S_816_NA	S	816	ERR5886783	24010	A	-TTTATTGAAGATCTACT	0,179739	2021-02-14	Spain
S_982_A	S	982	ERR5886783	24506	T	G	1	2021-02-14	Spain
S_1018_V	S	1018	ERR5886783	24614	A	G	1	2021-02-14	Spain
S_1118_H	S	1118	ERR5886783	24914	G	C	1	2021-02-14	Spain
M_177_NA	M	177	ERR5886783	27052	C	-TTA	0,0579216	2021-02-14	Spain
M_178_NA	M	178	ERR5886783	27054	T	-ATTAC	0,134907	2021-02-14	Spain
ORF8_27_*	ORF8	27	ERR5886783	27972	C	T	0,99843	2021-02-14	Spain
ORF8_52_I	ORF8	52	ERR5886783	28048	G	T	1	2021-02-14	Spain
ORF8_73_C	ORF8	73	ERR5886783	28111	A	G	1	2021-02-14	Spain
N_3_H	N	3	ERR5886783	28280	G	C	1	2021-02-14	Spain
N_3_V	N	3	ERR5886783	28281	A	T	0,999708	2021-02-14	Spain
N_3_E	N	3	ERR5886783	28282	T	A	0,999275	2021-02-14	Spain
N_203_K	N	203	ERR5886783	28881	G	A	1	2021-02-14	Spain
N_204_R	N	204	ERR5886783	28883	G	C	1	2021-02-14	Spain
N_235_F	N	235	ERR5886783	28977	C	T	1	2021-02-14	Spain
N_260_NA	N	260	ERR5886783	29051	C	+A	0,0957763	2021-02-14	Spain
ORF1ab_538_L	ORF1ab	538	ERR5886784	1878	C	T	0,997367	2021-02-18	Spain
ORF1ab_690_V	ORF1ab	690	ERR5886784	2334	C	T	1	2021-02-18	Spain
ORF1ab_1171_I	ORF1ab	1171	ERR5886784	3777	C	T	1	2021-02-18	Spain
ORF1ab_2856_V	ORF1ab	2856	ERR5886784	8832	C	T	0,998753	2021-02-18	Spain
ORF1ab_3653_F	ORF1ab	3653	ERR5886784	11222	G	T	0,999495	2021-02-18	Spain
ORF1ab_12_S	ORF1ab	12	ERR5886784	13501	C	T	1	2021-02-18	Spain
ORF1ab_314_L	ORF1ab	314	ERR5886784	14408	C	T	1	2021-02-18	Spain
ORF1ab_448_C	ORF1ab	448	ERR5886784	14809	C	T	0,0636475	2021-02-18	Spain
S_614_G	S	614	ERR5886784	23403	A	G	0,999552	2021-02-18	Spain
ORF3a_57_H	ORF3a	57	ERR5886784	25563	G	T	1	2021-02-18	Spain
ORF3a_128_C	ORF3a	128	ERR5886784	25776	G	T	1	2021-02-18	Spain
ORF7b_32_F	ORF7b	32	ERR5886784	27849	C	T	1	2021-02-18	Spain
N_194_L	N	194	ERR5886784	28854	C	T	1	2021-02-18	Spain
ORF1ab_265_I	ORF1ab	265	ERR5886785	1059	C	T	1	2021-01-21	Spain
ORF1ab_748_L	ORF1ab	748	ERR5886785	2508	C	T	1	2021-01-21	Spain
ORF1ab_3255_I	ORF1ab	3255	ERR5886785	10029	C	T	1	2021-01-21	Spain
ORF1ab_3750_I	ORF1ab	3750	ERR5886785	11514	C	T	1	2021-01-21	Spain
ORF1ab_314_L	ORF1ab	314	ERR5886785	14408	C	T	1	2021-01-21	Spain
ORF1ab_970_S	ORF1ab	970	ERR5886785	16375	C	T	0,99949	2021-01-21	Spain
S_494_P	S	494	ERR5886785	23042	T	C	1	2021-01-21	Spain
S_547_I	S	547	ERR5886785	23202	C	T	0,382928	2021-01-21	Spain
S_614_G	S	614	ERR5886785	23403	A	G	0,999471	2021-01-21	Spain
S_681_H	S	681	ERR5886785	23604	C	A	1	2021-01-21	Spain
S_716_I	S	716	ERR5886785	23709	C	T	1	2021-01-21	Spain
ORF3a_57_H	ORF3a	57	ERR5886785	25563	G	T	1	2021-01-21	Spain
M_82_T	M	82	ERR5886785	26767	T	C	0,999487	2021-01-21	Spain
N_205_I	N	205	ERR5886785	28887	C	T	1	2021-01-21	Spain
N_414_S	N	414	ERR5886785	29513	G	T	0,999394	2021-01-21	Spain
ORF1ab_314_L	ORF1ab	314	ERR5886786	14408	C	T	1	2021-01-26	Spain
S_23_R	S	23	ERR5886786	21630	A	G	1	2021-01-26	Spain
S_153_I	S	153	ERR5886786	22021	G	T	0,999322	2021-01-26	Spain
S_222_V	S	222	ERR5886786	22227	C	T	1	2021-01-26	Spain
S_614_G	S	614	ERR5886786	23403	A	G	1	2021-01-26	Spain
ORF3a_108_F	ORF3a	108	ERR5886786	25714	C	T	0,997862	2021-01-26	Spain
ORF8_18_*	ORF8	18	ERR5886786	27945	C	T	1	2021-01-26	Spain
N_220_V	N	220	ERR5886786	28932	C	T	1	2021-01-26	Spain
ORF10_30_L	ORF10	30	ERR5886786	29645	G	T	1	2021-01-26	Spain
ORF1ab_730_F	ORF1ab	730	ERR5886787	2453	C	T	1	2021-02-14	Spain
ORF1ab_1001_I	ORF1ab	1001	ERR5886787	3267	C	T	1	2021-02-14	Spain
ORF1ab_1708_D	ORF1ab	1708	ERR5886787	5388	C	A	1	2021-02-14	Spain
ORF1ab_3674_NA	ORF1ab	3674	ERR5886787	11287	G	-TCTGGTTTT	0,942058	2021-02-14	Spain
ORF1ab_314_L	ORF1ab	314	ERR5886787	14408	C	T	0,999252	2021-02-14	Spain
S_68_NA	S	68	ERR5886787	21764	A	-TACATG	0,931885	2021-02-14	Spain
S_138_H	S	138	ERR5886787	21974	G	C	0,998807	2021-02-14	Spain
S_143_NA	S	143	ERR5886787	21990	T	-TTA	0,735992	2021-02-14	Spain
S_501_Y	S	501	ERR5886787	23063	A	T	1	2021-02-14	Spain
S_570_D	S	570	ERR5886787	23271	C	A	0,999688	2021-02-14	Spain
S_614_G	S	614	ERR5886787	23403	A	G	1	2021-02-14	Spain
S_681_H	S	681	ERR5886787	23604	C	A	1	2021-02-14	Spain
S_716_I	S	716	ERR5886787	23709	C	T	1	2021-02-14	Spain
S_982_A	S	982	ERR5886787	24506	T	G	0,999603	2021-02-14	Spain
S_1118_H	S	1118	ERR5886787	24914	G	C	1	2021-02-14	Spain
ORF8_27_*	ORF8	27	ERR5886787	27972	C	T	1	2021-02-14	Spain
ORF8_52_I	ORF8	52	ERR5886787	28048	G	T	1	2021-02-14	Spain
ORF8_73_C	ORF8	73	ERR5886787	28111	A	G	0,999726	2021-02-14	Spain
N_3_H	N	3	ERR5886787	28280	G	C	1	2021-02-14	Spain
N_3_V	N	3	ERR5886787	28281	A	T	0,999711	2021-02-14	Spain
N_3_E	N	3	ERR5886787	28282	T	A	1	2021-02-14	Spain
N_203_K	N	203	ERR5886787	28881	G	A	1	2021-02-14	Spain
N_204_R	N	204	ERR5886787	28883	G	C	1	2021-02-14	Spain
N_235_F	N	235	ERR5886787	28977	C	T	1	2021-02-14	Spain
ORF1ab_98_V	ORF1ab	98	ERR5886788	558	G	T	0,0614445	2021-02-18	Spain
ORF1ab_1001_I	ORF1ab	1001	ERR5886788	3267	C	T	0,998072	2021-02-18	Spain
ORF1ab_1708_D	ORF1ab	1708	ERR5886788	5388	C	A	1	2021-02-18	Spain
ORF1ab_2230_T	ORF1ab	2230	ERR5886788	6954	T	C	1	2021-02-18	Spain
ORF1ab_2300_I	ORF1ab	2300	ERR5886788	7164	C	T	1	2021-02-18	Spain
ORF1ab_3674_NA	ORF1ab	3674	ERR5886788	11287	G	-TCTGGTTTT	0,939383	2021-02-18	Spain
ORF1ab_4105_Y	ORF1ab	4105	ERR5886788	12578	G	T	0,0537634	2021-02-18	Spain
ORF1ab_35_V	ORF1ab	35	ERR5886788	13571	G	T	0,092827	2021-02-18	Spain
ORF1ab_314_L	ORF1ab	314	ERR5886788	14408	C	T	0,999587	2021-02-18	Spain
ORF1ab_833_NA	ORF1ab	833	ERR5886788	15965	G	+T	0,0654828	2021-02-18	Spain
S_68_NA	S	68	ERR5886788	21764	A	-TACATG	0,939878	2021-02-18	Spain
S_143_NA	S	143	ERR5886788	21990	T	-TTA	0,784604	2021-02-18	Spain
S_501_Y	S	501	ERR5886788	23063	A	T	1	2021-02-18	Spain
S_570_D	S	570	ERR5886788	23271	C	A	1	2021-02-18	Spain
S_614_G	S	614	ERR5886788	23403	A	G	1	2021-02-18	Spain
S_681_H	S	681	ERR5886788	23604	C	A	1	2021-02-18	Spain
S_716_I	S	716	ERR5886788	23709	C	T	0,999314	2021-02-18	Spain
S_982_A	S	982	ERR5886788	24506	T	G	0,997883	2021-02-18	Spain
S_1118_H	S	1118	ERR5886788	24914	G	C	1	2021-02-18	Spain
ORF8_27_*	ORF8	27	ERR5886788	27972	C	T	0,998215	2021-02-18	Spain
ORF8_52_I	ORF8	52	ERR5886788	28048	G	T	1	2021-02-18	Spain
ORF8_73_C	ORF8	73	ERR5886788	28111	A	G	0,999638	2021-02-18	Spain
N_3_H	N	3	ERR5886788	28280	G	C	1	2021-02-18	Spain
N_3_V	N	3	ERR5886788	28281	A	T	0,999371	2021-02-18	Spain
N_3_E	N	3	ERR5886788	28282	T	A	1	2021-02-18	Spain
N_203_K	N	203	ERR5886788	28881	G	A	1	2021-02-18	Spain
N_204_R	N	204	ERR5886788	28883	G	C	1	2021-02-18	Spain
N_235_F	N	235	ERR5886788	28977	C	T	1	2021-02-18	Spain
ORF1ab_265_I	ORF1ab	265	ERR5886789	1059	C	T	1	2021-01-20	Spain
ORF1ab_2618_V	ORF1ab	2618	ERR5886789	8118	C	T	1	2021-01-20	Spain
ORF1ab_3255_I	ORF1ab	3255	ERR5886789	10029	C	T	1	2021-01-20	Spain
ORF1ab_3750_I	ORF1ab	3750	ERR5886789	11514	C	T	1	2021-01-20	Spain
ORF1ab_3952_L	ORF1ab	3952	ERR5886789	12120	C	T	0,989389	2021-01-20	Spain
ORF1ab_314_L	ORF1ab	314	ERR5886789	14408	C	T	1	2021-01-20	Spain
ORF1ab_970_S	ORF1ab	970	ERR5886789	16375	C	T	1	2021-01-20	Spain
S_494_P	S	494	ERR5886789	23042	T	C	1	2021-01-20	Spain
S_614_G	S	614	ERR5886789	23403	A	G	1	2021-01-20	Spain
S_681_H	S	681	ERR5886789	23604	C	A	1	2021-01-20	Spain
S_716_I	S	716	ERR5886789	23709	C	T	1	2021-01-20	Spain
ORF3a_57_H	ORF3a	57	ERR5886789	25563	G	T	0,999407	2021-01-20	Spain
M_82_T	M	82	ERR5886789	26767	T	C	1	2021-01-20	Spain
N_205_I	N	205	ERR5886789	28887	C	T	1	2021-01-20	Spain
N_414_S	N	414	ERR5886789	29513	G	T	1	2021-01-20	Spain
ORF1ab_197_S	ORF1ab	197	ERR5886790	854	C	T	0,997687	2021-01-26	Spain
ORF1ab_1812_V	ORF1ab	1812	ERR5886790	5700	C	T	1	2021-01-26	Spain
ORF1ab_2018_S	ORF1ab	2018	ERR5886790	6317	C	T	1	2021-01-26	Spain
ORF1ab_2283_I	ORF1ab	2283	ERR5886790	7113	C	T	1	2021-01-26	Spain
ORF1ab_314_L	ORF1ab	314	ERR5886790	14408	C	T	1	2021-01-26	Spain
S_222_V	S	222	ERR5886790	22227	C	T	1	2021-01-26	Spain
S_614_G	S	614	ERR5886790	23403	A	G	0,999504	2021-01-26	Spain
N_220_V	N	220	ERR5886790	28932	C	T	1	2021-01-26	Spain
ORF10_30_L	ORF10	30	ERR5886790	29645	G	T	0,999433	2021-01-26	Spain
ORF1ab_993_C	ORF1ab	993	ERR5886791	3242	G	T	1	2021-02-18	Spain
ORF1ab_1001_I	ORF1ab	1001	ERR5886791	3267	C	T	0,999329	2021-02-18	Spain
ORF1ab_1708_D	ORF1ab	1708	ERR5886791	5388	C	A	1	2021-02-18	Spain
ORF1ab_2144_NA	ORF1ab	2144	ERR5886791	6696	C	+T	0,0561715	2021-02-18	Spain
ORF1ab_2230_T	ORF1ab	2230	ERR5886791	6954	T	C	1	2021-02-18	Spain
ORF1ab_2328_L	ORF1ab	2328	ERR5886791	7247	T	C	0,997664	2021-02-18	Spain
ORF1ab_2559_I	ORF1ab	2559	ERR5886791	7940	G	A	1	2021-02-18	Spain
ORF1ab_3017_NA	ORF1ab	3017	ERR5886791	9314	G	+T	0,0537678	2021-02-18	Spain
ORF1ab_3603_NA	ORF1ab	3603	ERR5886791	11074	C	+T	0,0501059	2021-02-18	Spain
ORF1ab_3674_NA	ORF1ab	3674	ERR5886791	11287	G	-TCTGGTTTT	0,941841	2021-02-18	Spain
ORF1ab_314_L	ORF1ab	314	ERR5886791	14408	C	T	1	2021-02-18	Spain
ORF1ab_833_NA	ORF1ab	833	ERR5886791	15965	G	+T	0,0854143	2021-02-18	Spain
ORF1ab_1383_R	ORF1ab	1383	ERR5886791	17615	A	G	1	2021-02-18	Spain
S_68_NA	S	68	ERR5886791	21764	A	-TACATG	0,941956	2021-02-18	Spain
S_143_NA	S	143	ERR5886791	21990	T	-TTA	0,751408	2021-02-18	Spain
S_501_Y	S	501	ERR5886791	23063	A	T	1	2021-02-18	Spain
S_570_D	S	570	ERR5886791	23271	C	A	0,999566	2021-02-18	Spain
S_614_G	S	614	ERR5886791	23403	A	G	0,999595	2021-02-18	Spain
S_681_H	S	681	ERR5886791	23604	C	A	1	2021-02-18	Spain
S_716_I	S	716	ERR5886791	23709	C	T	1	2021-02-18	Spain
S_982_A	S	982	ERR5886791	24506	T	G	1	2021-02-18	Spain
S_1118_H	S	1118	ERR5886791	24914	G	C	1	2021-02-18	Spain
M_212_N	M	212	ERR5886791	27157	G	A	1	2021-02-18	Spain
ORF8_27_*	ORF8	27	ERR5886791	27972	C	T	1	2021-02-18	Spain
ORF8_52_I	ORF8	52	ERR5886791	28048	G	T	1	2021-02-18	Spain
ORF8_73_C	ORF8	73	ERR5886791	28111	A	G	1	2021-02-18	Spain
N_3_H	N	3	ERR5886791	28280	G	C	1	2021-02-18	Spain
N_3_V	N	3	ERR5886791	28281	A	T	1	2021-02-18	Spain
N_3_E	N	3	ERR5886791	28282	T	A	1	2021-02-18	Spain
N_161_V	N	161	ERR5886791	28754	C	G	0,999004	2021-02-18	Spain
N_203_K	N	203	ERR5886791	28881	G	A	1	2021-02-18	Spain
N_204_R	N	204	ERR5886791	28883	G	C	1	2021-02-18	Spain
N_235_F	N	235	ERR5886791	28977	C	T	1	2021-02-18	Spain
ORF1ab_399_R	ORF1ab	399	ERR5886792	1461	A	G	1	2021-02-12	Spain
ORF1ab_1001_I	ORF1ab	1001	ERR5886792	3267	C	T	1	2021-02-12	Spain
ORF1ab_1708_D	ORF1ab	1708	ERR5886792	5388	C	A	1	2021-02-12	Spain
ORF1ab_2144_NA	ORF1ab	2144	ERR5886792	6696	C	+T	0,13961	2021-02-12	Spain
ORF1ab_3674_NA	ORF1ab	3674	ERR5886792	11287	G	-TCTGGTTTT	0,942643	2021-02-12	Spain
ORF1ab_314_L	ORF1ab	314	ERR5886792	14408	C	T	1	2021-02-12	Spain
ORF1ab_1383_R	ORF1ab	1383	ERR5886792	17615	A	G	1	2021-02-12	Spain
S_68_NA	S	68	ERR5886792	21764	A	-TACATG	0,92282	2021-02-12	Spain
S_143_NA	S	143	ERR5886792	21990	T	-TTA	0,751825	2021-02-12	Spain
S_501_Y	S	501	ERR5886792	23063	A	T	1	2021-02-12	Spain
S_570_D	S	570	ERR5886792	23271	C	A	0,999736	2021-02-12	Spain
S_614_G	S	614	ERR5886792	23403	A	G	1	2021-02-12	Spain
S_681_H	S	681	ERR5886792	23604	C	A	1	2021-02-12	Spain
S_716_I	S	716	ERR5886792	23709	C	T	0,999302	2021-02-12	Spain
S_982_A	S	982	ERR5886792	24506	T	G	1	2021-02-12	Spain
S_1118_H	S	1118	ERR5886792	24914	G	C	0,999457	2021-02-12	Spain
E_9_I	E	9	ERR5886792	26270	C	T	0,997354	2021-02-12	Spain
ORF7a_98_F	ORF7a	98	ERR5886792	27686	C	T	1	2021-02-12	Spain
ORF8_27_*	ORF8	27	ERR5886792	27972	C	T	1	2021-02-12	Spain
ORF8_52_I	ORF8	52	ERR5886792	28048	G	T	1	2021-02-12	Spain
ORF8_73_C	ORF8	73	ERR5886792	28111	A	G	0,999743	2021-02-12	Spain
N_3_H	N	3	ERR5886792	28280	G	C	0,999741	2021-02-12	Spain
N_3_V	N	3	ERR5886792	28281	A	T	0,999477	2021-02-12	Spain
N_3_E	N	3	ERR5886792	28282	T	A	0,9987	2021-02-12	Spain
N_203_K	N	203	ERR5886792	28881	G	A	0,99812	2021-02-12	Spain
N_204_R	N	204	ERR5886792	28883	G	C	1	2021-02-12	Spain
N_235_F	N	235	ERR5886792	28977	C	T	1	2021-02-12	Spain
ORF1ab_271_S	ORF1ab	271	ERR5886793	1076	C	T	0,0660206	2021-01-20	Spain
ORF1ab_2493_I	ORF1ab	2493	ERR5886793	7743	G	T	1	2021-01-20	Spain
ORF1ab_314_L	ORF1ab	314	ERR5886793	14408	C	T	1	2021-01-20	Spain
S_140_NA	S	140	ERR5886793	21981	T	-TTTGGGTGTTTA	0,769024	2021-01-20	Spain
S_614_G	S	614	ERR5886793	23403	A	G	0,999378	2021-01-20	Spain
ORF3a_41_F	ORF3a	41	ERR5886793	25513	C	T	0,999357	2021-01-20	Spain
N_220_V	N	220	ERR5886793	28932	C	T	0,997506	2021-01-20	Spain
N_377_Y	N	377	ERR5886793	29402	G	T	1	2021-01-20	Spain
ORF10_30_L	ORF10	30	ERR5886793	29645	G	T	1	2021-01-20	Spain
ORF1ab_314_L	ORF1ab	314	ERR5886794	14408	C	T	0,999533	2021-01-25	Spain
S_23_R	S	23	ERR5886794	21630	A	G	1	2021-01-25	Spain
S_153_I	S	153	ERR5886794	22021	G	T	1	2021-01-25	Spain
S_222_V	S	222	ERR5886794	22227	C	T	1	2021-01-25	Spain
S_614_G	S	614	ERR5886794	23403	A	G	0,99912	2021-01-25	Spain
ORF3a_108_F	ORF3a	108	ERR5886794	25714	C	T	0,998938	2021-01-25	Spain
ORF8_18_*	ORF8	18	ERR5886794	27945	C	T	1	2021-01-25	Spain
N_220_V	N	220	ERR5886794	28932	C	T	1	2021-01-25	Spain
ORF10_30_L	ORF10	30	ERR5886794	29645	G	T	1	2021-01-25	Spain
ORF1ab_993_C	ORF1ab	993	ERR5886795	3242	G	T	0,999372	2021-02-19	Spain
ORF1ab_1001_I	ORF1ab	1001	ERR5886795	3267	C	T	1	2021-02-19	Spain
ORF1ab_1708_D	ORF1ab	1708	ERR5886795	5388	C	A	1	2021-02-19	Spain
ORF1ab_2144_NA	ORF1ab	2144	ERR5886795	6696	C	+T	0,0564642	2021-02-19	Spain
ORF1ab_2230_T	ORF1ab	2230	ERR5886795	6954	T	C	1	2021-02-19	Spain
ORF1ab_2328_L	ORF1ab	2328	ERR5886795	7247	T	C	0,994253	2021-02-19	Spain
ORF1ab_3674_NA	ORF1ab	3674	ERR5886795	11287	G	-TCTGGTTTT	0,94494	2021-02-19	Spain
ORF1ab_314_L	ORF1ab	314	ERR5886795	14408	C	T	0,999459	2021-02-19	Spain
ORF1ab_833_NA	ORF1ab	833	ERR5886795	15965	G	+T	0,053206	2021-02-19	Spain
ORF1ab_1383_R	ORF1ab	1383	ERR5886795	17615	A	G	0,997483	2021-02-19	Spain
S_68_NA	S	68	ERR5886795	21764	A	-TACATG	0,922153	2021-02-19	Spain
S_143_NA	S	143	ERR5886795	21990	T	-TTA	0,767762	2021-02-19	Spain
S_501_Y	S	501	ERR5886795	23063	A	T	0,998858	2021-02-19	Spain
S_570_D	S	570	ERR5886795	23271	C	A	1	2021-02-19	Spain
S_614_G	S	614	ERR5886795	23403	A	G	0,998827	2021-02-19	Spain
S_681_H	S	681	ERR5886795	23604	C	A	1	2021-02-19	Spain
S_716_I	S	716	ERR5886795	23709	C	T	1	2021-02-19	Spain
S_982_A	S	982	ERR5886795	24506	T	G	1	2021-02-19	Spain
S_1118_H	S	1118	ERR5886795	24914	G	C	1	2021-02-19	Spain
M_212_N	M	212	ERR5886795	27157	G	A	0,999475	2021-02-19	Spain
ORF8_27_*	ORF8	27	ERR5886795	27972	C	T	1	2021-02-19	Spain
ORF8_52_I	ORF8	52	ERR5886795	28048	G	T	1	2021-02-19	Spain
ORF8_73_C	ORF8	73	ERR5886795	28111	A	G	1	2021-02-19	Spain
N_3_H	N	3	ERR5886795	28280	G	C	1	2021-02-19	Spain
N_3_V	N	3	ERR5886795	28281	A	T	1	2021-02-19	Spain
N_3_E	N	3	ERR5886795	28282	T	A	0,999171	2021-02-19	Spain
N_203_K	N	203	ERR5886795	28881	G	A	1	2021-02-19	Spain
N_204_R	N	204	ERR5886795	28883	G	C	1	2021-02-19	Spain
N_235_F	N	235	ERR5886795	28977	C	T	0,997802	2021-02-19	Spain
ORF1ab_399_R	ORF1ab	399	ERR5886796	1461	A	G	1	2021-02-12	Spain
ORF1ab_467_NA	ORF1ab	467	ERR5886796	1666	T	+A	0,0751174	2021-02-12	Spain
ORF1ab_486_NA	ORF1ab	486	ERR5886796	1722	C	+T	0,0550162	2021-02-12	Spain
ORF1ab_1001_I	ORF1ab	1001	ERR5886796	3267	C	T	1	2021-02-12	Spain
ORF1ab_1991_NA	ORF1ab	1991	ERR5886796	6236	G	+T	0,0802377	2021-02-12	Spain
ORF1ab_2016_NA	ORF1ab	2016	ERR5886796	6312	C	+A	0,103499	2021-02-12	Spain
ORF1ab_2349_NA	ORF1ab	2349	ERR5886796	7312	G	+T	0,106061	2021-02-12	Spain
ORF1ab_2520_NA	ORF1ab	2520	ERR5886796	7824	A	+T	0,0655738	2021-02-12	Spain
ORF1ab_2733_T	ORF1ab	2733	ERR5886796	8462	G	A	0,0532995	2021-02-12	Spain
ORF1ab_2906_I	ORF1ab	2906	ERR5886796	8982	C	T	0,089814	2021-02-12	Spain
ORF1ab_3174_NA	ORF1ab	3174	ERR5886796	9786	C	+T	0,228155	2021-02-12	Spain
ORF1ab_3674_NA	ORF1ab	3674	ERR5886796	11287	G	-TCTGGTTTT	0,962339	2021-02-12	Spain
ORF1ab_3849_NA	ORF1ab	3849	ERR5886796	11812	C	+A	0,0556572	2021-02-12	Spain
ORF1ab_149_NA	ORF1ab	149	ERR5886796	13914	T	+A	0,0633894	2021-02-12	Spain
ORF1ab_314_L	ORF1ab	314	ERR5886796	14408	C	T	1	2021-02-12	Spain
ORF1ab_1022_S	ORF1ab	1022	ERR5886796	16531	G	A	0,0506329	2021-02-12	Spain
ORF1ab_1383_R	ORF1ab	1383	ERR5886796	17615	A	G	1	2021-02-12	Spain
S_68_NA	S	68	ERR5886796	21764	A	-TACATG	0,930461	2021-02-12	Spain
S_143_NA	S	143	ERR5886796	21990	T	-TTA	0,8	2021-02-12	Spain
S_333_NA	S	333	ERR5886796	22560	C	+A	0,0756501	2021-02-12	Spain
S_501_Y	S	501	ERR5886796	23063	A	T	1	2021-02-12	Spain
S_570_D	S	570	ERR5886796	23271	C	A	1	2021-02-12	Spain
S_614_G	S	614	ERR5886796	23403	A	G	1	2021-02-12	Spain
S_681_H	S	681	ERR5886796	23604	C	A	1	2021-02-12	Spain
S_716_I	S	716	ERR5886796	23709	C	T	0,999108	2021-02-12	Spain
S_775_NA	S	775	ERR5886796	23887	C	+A	0,261307	2021-02-12	Spain
S_853_NA	S	853	ERR5886796	24119	C	-A	0,0518445	2021-02-12	Spain
S_932_NA	S	932	ERR5886796	24358	C	+A	0,0578078	2021-02-12	Spain
S_982_A	S	982	ERR5886796	24506	T	G	0,99957	2021-02-12	Spain
S_1118_H	S	1118	ERR5886796	24914	G	C	0,999623	2021-02-12	Spain
ORF7a_52_NA	ORF7a	52	ERR5886796	27549	C	+A	0,088	2021-02-12	Spain
ORF8_27_*	ORF8	27	ERR5886796	27972	C	T	1	2021-02-12	Spain
ORF8_31_H	ORF8	31	ERR5886796	27984	T	C	0,0889571	2021-02-12	Spain
ORF8_52_I	ORF8	52	ERR5886796	28048	G	T	1	2021-02-12	Spain
ORF8_73_C	ORF8	73	ERR5886796	28111	A	G	1	2021-02-12	Spain
N_3_H	N	3	ERR5886796	28280	G	C	1	2021-02-12	Spain
N_3_V	N	3	ERR5886796	28281	A	T	0,999829	2021-02-12	Spain
N_3_E	N	3	ERR5886796	28282	T	A	0,99966	2021-02-12	Spain
N_203_K	N	203	ERR5886796	28881	G	A	1	2021-02-12	Spain
N_204_R	N	204	ERR5886796	28883	G	C	1	2021-02-12	Spain
N_232_I	N	232	ERR5886796	28968	G	T	0,0854701	2021-02-12	Spain
N_235_F	N	235	ERR5886796	28977	C	T	1	2021-02-12	Spain
ORF1ab_265_I	ORF1ab	265	ERR5886797	1059	C	T	0,999403	2021-01-19	Spain
ORF1ab_2618_V	ORF1ab	2618	ERR5886797	8118	C	T	0,999433	2021-01-19	Spain
ORF1ab_2909_V	ORF1ab	2909	ERR5886797	8991	C	T	0,0875252	2021-01-19	Spain
ORF1ab_3255_I	ORF1ab	3255	ERR5886797	10029	C	T	1	2021-01-19	Spain
ORF1ab_3750_I	ORF1ab	3750	ERR5886797	11514	C	T	0,999504	2021-01-19	Spain
ORF1ab_314_L	ORF1ab	314	ERR5886797	14408	C	T	1	2021-01-19	Spain
ORF1ab_970_S	ORF1ab	970	ERR5886797	16375	C	T	0,999424	2021-01-19	Spain
ORF1ab_1087_Y	ORF1ab	1087	ERR5886797	16726	C	T	1	2021-01-19	Spain
S_494_P	S	494	ERR5886797	23042	T	C	0,999474	2021-01-19	Spain
S_614_G	S	614	ERR5886797	23403	A	G	1	2021-01-19	Spain
S_681_H	S	681	ERR5886797	23604	C	A	1	2021-01-19	Spain
S_716_I	S	716	ERR5886797	23709	C	T	1	2021-01-19	Spain
ORF3a_57_H	ORF3a	57	ERR5886797	25563	G	T	1	2021-01-19	Spain
M_82_T	M	82	ERR5886797	26767	T	C	1	2021-01-19	Spain
N_205_I	N	205	ERR5886797	28887	C	T	1	2021-01-19	Spain
N_414_S	N	414	ERR5886797	29513	G	T	1	2021-01-19	Spain
ORF1ab_322_N	ORF1ab	322	ERR5886798	1231	G	T	0,999416	2021-01-26	Spain
ORF1ab_1001_I	ORF1ab	1001	ERR5886798	3267	C	T	1	2021-01-26	Spain
ORF1ab_1291_I	ORF1ab	1291	ERR5886798	4136	G	A	0,999192	2021-01-26	Spain
ORF1ab_1708_D	ORF1ab	1708	ERR5886798	5388	C	A	1	2021-01-26	Spain
ORF1ab_2144_NA	ORF1ab	2144	ERR5886798	6696	C	+T	0,0532305	2021-01-26	Spain
ORF1ab_2230_T	ORF1ab	2230	ERR5886798	6954	T	C	1	2021-01-26	Spain
ORF1ab_3674_NA	ORF1ab	3674	ERR5886798	11287	G	-TCTGGTTTT	0,941687	2021-01-26	Spain
ORF1ab_314_L	ORF1ab	314	ERR5886798	14408	C	T	0,999525	2021-01-26	Spain
ORF1ab_1383_R	ORF1ab	1383	ERR5886798	17615	A	G	1	2021-01-26	Spain
S_68_NA	S	68	ERR5886798	21764	A	-TACATG	0,933524	2021-01-26	Spain
S_143_NA	S	143	ERR5886798	21990	T	-TTA	0,786141	2021-01-26	Spain
S_501_Y	S	501	ERR5886798	23063	A	T	0,99879	2021-01-26	Spain
S_570_D	S	570	ERR5886798	23271	C	A	1	2021-01-26	Spain
S_614_G	S	614	ERR5886798	23403	A	G	0,999588	2021-01-26	Spain
S_681_H	S	681	ERR5886798	23604	C	A	1	2021-01-26	Spain
S_716_I	S	716	ERR5886798	23709	C	T	0,999285	2021-01-26	Spain
S_982_A	S	982	ERR5886798	24506	T	G	0,999489	2021-01-26	Spain
S_1118_H	S	1118	ERR5886798	24914	G	C	0,999547	2021-01-26	Spain
ORF8_27_*	ORF8	27	ERR5886798	27972	C	T	1	2021-01-26	Spain
ORF8_52_I	ORF8	52	ERR5886798	28048	G	T	1	2021-01-26	Spain
ORF8_73_C	ORF8	73	ERR5886798	28111	A	G	1	2021-01-26	Spain
N_3_H	N	3	ERR5886798	28280	G	C	1	2021-01-26	Spain
N_3_V	N	3	ERR5886798	28281	A	T	0,99871	2021-01-26	Spain
N_3_E	N	3	ERR5886798	28282	T	A	0,99936	2021-01-26	Spain
N_203_K	N	203	ERR5886798	28881	G	A	1	2021-01-26	Spain
N_204_R	N	204	ERR5886798	28883	G	C	0,998519	2021-01-26	Spain
N_235_F	N	235	ERR5886798	28977	C	T	1	2021-01-26	Spain
ORF1ab_216_F	ORF1ab	216	ERR5886799	912	C	T	1	2021-02-19	Spain
ORF1ab_993_C	ORF1ab	993	ERR5886799	3242	G	T	1	2021-02-19	Spain
ORF1ab_1001_I	ORF1ab	1001	ERR5886799	3267	C	T	1	2021-02-19	Spain
ORF1ab_1708_D	ORF1ab	1708	ERR5886799	5388	C	A	1	2021-02-19	Spain
ORF1ab_2144_NA	ORF1ab	2144	ERR5886799	6696	C	+T	0,05843	2021-02-19	Spain
ORF1ab_2230_T	ORF1ab	2230	ERR5886799	6954	T	C	1	2021-02-19	Spain
ORF1ab_2328_L	ORF1ab	2328	ERR5886799	7247	T	C	0,994495	2021-02-19	Spain
ORF1ab_3674_NA	ORF1ab	3674	ERR5886799	11287	G	-TCTGGTTTT	0,928714	2021-02-19	Spain
ORF1ab_314_L	ORF1ab	314	ERR5886799	14408	C	T	1	2021-02-19	Spain
ORF1ab_833_NA	ORF1ab	833	ERR5886799	15965	G	+T	0,0686024	2021-02-19	Spain
ORF1ab_1383_R	ORF1ab	1383	ERR5886799	17615	A	G	1	2021-02-19	Spain
S_68_NA	S	68	ERR5886799	21764	A	-TACATG	0,932243	2021-02-19	Spain
S_143_NA	S	143	ERR5886799	21990	T	-TTA	0,750719	2021-02-19	Spain
S_501_Y	S	501	ERR5886799	23063	A	T	1	2021-02-19	Spain
S_570_D	S	570	ERR5886799	23271	C	A	1	2021-02-19	Spain
S_614_G	S	614	ERR5886799	23403	A	G	0,997385	2021-02-19	Spain
S_681_H	S	681	ERR5886799	23604	C	A	1	2021-02-19	Spain
S_716_I	S	716	ERR5886799	23709	C	T	1	2021-02-19	Spain
S_982_A	S	982	ERR5886799	24506	T	G	1	2021-02-19	Spain
S_1118_H	S	1118	ERR5886799	24914	G	C	1	2021-02-19	Spain
M_212_N	M	212	ERR5886799	27157	G	A	1	2021-02-19	Spain
ORF8_27_*	ORF8	27	ERR5886799	27972	C	T	1	2021-02-19	Spain
ORF8_52_I	ORF8	52	ERR5886799	28048	G	T	0,998295	2021-02-19	Spain
ORF8_73_C	ORF8	73	ERR5886799	28111	A	G	0,999578	2021-02-19	Spain
N_3_H	N	3	ERR5886799	28280	G	C	1	2021-02-19	Spain
N_3_V	N	3	ERR5886799	28281	A	T	0,998635	2021-02-19	Spain
N_3_E	N	3	ERR5886799	28282	T	A	1	2021-02-19	Spain
N_203_K	N	203	ERR5886799	28881	G	A	1	2021-02-19	Spain
N_204_R	N	204	ERR5886799	28883	G	C	1	2021-02-19	Spain
N_235_F	N	235	ERR5886799	28977	C	T	1	2021-02-19	Spain
N_380_L	N	380	ERR5886799	29412	A	T	1	2021-02-19	Spain
ORF10_22_Y	ORF10	22	ERR5886799	29621	A	T	1	2021-02-19	Spain
ORF1ab_399_R	ORF1ab	399	ERR5886800	1461	A	G	1	2021-02-12	Spain
ORF1ab_1001_I	ORF1ab	1001	ERR5886800	3267	C	T	1	2021-02-12	Spain
ORF1ab_1708_D	ORF1ab	1708	ERR5886800	5388	C	A	1	2021-02-12	Spain
ORF1ab_2230_T	ORF1ab	2230	ERR5886800	6954	T	C	1	2021-02-12	Spain
ORF1ab_3674_NA	ORF1ab	3674	ERR5886800	11287	G	-TCTGGTTTT	0,946172	2021-02-12	Spain
ORF1ab_314_L	ORF1ab	314	ERR5886800	14408	C	T	1	2021-02-12	Spain
ORF1ab_1383_R	ORF1ab	1383	ERR5886800	17615	A	G	1	2021-02-12	Spain
S_68_NA	S	68	ERR5886800	21764	A	-TACATG	0,941149	2021-02-12	Spain
S_143_NA	S	143	ERR5886800	21990	T	-TTA	0,790216	2021-02-12	Spain
S_501_Y	S	501	ERR5886800	23063	A	T	1	2021-02-12	Spain
S_570_D	S	570	ERR5886800	23271	C	A	0,999544	2021-02-12	Spain
S_614_G	S	614	ERR5886800	23403	A	G	0,998635	2021-02-12	Spain
S_681_H	S	681	ERR5886800	23604	C	A	1	2021-02-12	Spain
S_716_I	S	716	ERR5886800	23709	C	T	1	2021-02-12	Spain
S_982_A	S	982	ERR5886800	24506	T	G	0,99941	2021-02-12	Spain
S_1118_H	S	1118	ERR5886800	24914	G	C	1	2021-02-12	Spain
E_9_I	E	9	ERR5886800	26270	C	T	0,999481	2021-02-12	Spain
ORF8_27_*	ORF8	27	ERR5886800	27972	C	T	0,999227	2021-02-12	Spain
ORF8_52_I	ORF8	52	ERR5886800	28048	G	T	1	2021-02-12	Spain
ORF8_73_C	ORF8	73	ERR5886800	28111	A	G	1	2021-02-12	Spain
N_3_H	N	3	ERR5886800	28280	G	C	1	2021-02-12	Spain
N_3_V	N	3	ERR5886800	28281	A	T	1	2021-02-12	Spain
N_3_E	N	3	ERR5886800	28282	T	A	1	2021-02-12	Spain
N_203_K	N	203	ERR5886800	28881	G	A	1	2021-02-12	Spain
N_204_R	N	204	ERR5886800	28883	G	C	1	2021-02-12	Spain
N_235_F	N	235	ERR5886800	28977	C	T	1	2021-02-12	Spain
ORF1ab_982_G	ORF1ab	982	ERR5886801	3210	A	G	0,0699301	2021-01-19	Spain
ORF1ab_1074_T	ORF1ab	1074	ERR5886801	3485	G	A	0,999296	2021-01-19	Spain
ORF1ab_3087_I	ORF1ab	3087	ERR5886801	9526	G	T	1	2021-01-19	Spain
ORF1ab_176_S	ORF1ab	176	ERR5886801	13993	G	T	0,999353	2021-01-19	Spain
ORF1ab_314_L	ORF1ab	314	ERR5886801	14408	C	T	1	2021-01-19	Spain
ORF1ab_767_L	ORF1ab	767	ERR5886801	15766	G	T	1	2021-01-19	Spain
ORF1ab_1141_R	ORF1ab	1141	ERR5886801	16889	A	G	1	2021-01-19	Spain
ORF1ab_1184_D	ORF1ab	1184	ERR5886801	17019	G	T	0,999497	2021-01-19	Spain
ORF1ab_1404_M	ORF1ab	1404	ERR5886801	17678	C	T	0,997505	2021-01-19	Spain
ORF1ab_1689_N	ORF1ab	1689	ERR5886801	18534	G	T	0,999433	2021-01-19	Spain
S_477_N	S	477	ERR5886801	22992	G	A	0,999569	2021-01-19	Spain
S_614_G	S	614	ERR5886801	23403	A	G	1	2021-01-19	Spain
ORF3a_57_H	ORF3a	57	ERR5886801	25563	G	T	1	2021-01-19	Spain
ORF3a_68_T	ORF3a	68	ERR5886801	25595	G	C	0,999349	2021-01-19	Spain
ORF3a_171_L	ORF3a	171	ERR5886801	25904	C	T	1	2021-01-19	Spain
N_234_I	N	234	ERR5886801	28975	G	C	1	2021-01-19	Spain
N_376_T	N	376	ERR5886801	29399	G	A	1	2021-01-19	Spain
ORF1ab_26_A	ORF1ab	26	ERR5886802	342	T	C	1	2021-01-26	Spain
ORF1ab_858_Y	ORF1ab	858	ERR5886802	2838	C	A	1	2021-01-26	Spain
ORF1ab_314_L	ORF1ab	314	ERR5886802	14408	C	T	1	2021-01-26	Spain
ORF1ab_1728_D	ORF1ab	1728	ERR5886802	18651	G	T	1	2021-01-26	Spain
S_23_R	S	23	ERR5886802	21630	A	G	1	2021-01-26	Spain
S_222_V	S	222	ERR5886802	22227	C	T	1	2021-01-26	Spain
S_614_G	S	614	ERR5886802	23403	A	G	0,999092	2021-01-26	Spain
ORF3a_108_F	ORF3a	108	ERR5886802	25714	C	T	1	2021-01-26	Spain
ORF8_18_*	ORF8	18	ERR5886802	27945	C	T	1	2021-01-26	Spain
N_220_V	N	220	ERR5886802	28932	C	T	1	2021-01-26	Spain
ORF10_30_L	ORF10	30	ERR5886802	29645	G	T	1	2021-01-26	Spain
ORF1ab_993_C	ORF1ab	993	ERR5886803	3242	G	T	0,999345	2021-02-19	Spain
ORF1ab_1001_I	ORF1ab	1001	ERR5886803	3267	C	T	1	2021-02-19	Spain
ORF1ab_1708_D	ORF1ab	1708	ERR5886803	5388	C	A	1	2021-02-19	Spain
ORF1ab_2144_NA	ORF1ab	2144	ERR5886803	6696	C	+T	0,0570858	2021-02-19	Spain
ORF1ab_2230_T	ORF1ab	2230	ERR5886803	6954	T	C	1	2021-02-19	Spain
ORF1ab_2328_L	ORF1ab	2328	ERR5886803	7247	T	C	0,998917	2021-02-19	Spain
ORF1ab_3674_NA	ORF1ab	3674	ERR5886803	11287	G	-TCTGGTTTT	0,940202	2021-02-19	Spain
ORF1ab_314_L	ORF1ab	314	ERR5886803	14408	C	T	0,99951	2021-02-19	Spain
ORF1ab_833_NA	ORF1ab	833	ERR5886803	15965	G	+T	0,0600185	2021-02-19	Spain
ORF1ab_1383_R	ORF1ab	1383	ERR5886803	17615	A	G	0,999414	2021-02-19	Spain
S_68_NA	S	68	ERR5886803	21764	A	-TACATG	0,940617	2021-02-19	Spain
S_143_NA	S	143	ERR5886803	21990	T	-TTA	0,779705	2021-02-19	Spain
S_501_Y	S	501	ERR5886803	23063	A	T	1	2021-02-19	Spain
S_570_D	S	570	ERR5886803	23271	C	A	1	2021-02-19	Spain
S_614_G	S	614	ERR5886803	23403	A	G	1	2021-02-19	Spain
S_681_H	S	681	ERR5886803	23604	C	A	1	2021-02-19	Spain
S_716_I	S	716	ERR5886803	23709	C	T	1	2021-02-19	Spain
S_982_A	S	982	ERR5886803	24506	T	G	1	2021-02-19	Spain
S_1118_H	S	1118	ERR5886803	24914	G	C	1	2021-02-19	Spain
M_212_N	M	212	ERR5886803	27157	G	A	1	2021-02-19	Spain
ORF8_27_*	ORF8	27	ERR5886803	27972	C	T	0,998592	2021-02-19	Spain
ORF8_52_I	ORF8	52	ERR5886803	28048	G	T	1	2021-02-19	Spain
ORF8_73_C	ORF8	73	ERR5886803	28111	A	G	1	2021-02-19	Spain
N_3_H	N	3	ERR5886803	28280	G	C	1	2021-02-19	Spain
N_3_V	N	3	ERR5886803	28281	A	T	0,99929	2021-02-19	Spain
N_3_E	N	3	ERR5886803	28282	T	A	1	2021-02-19	Spain
N_203_K	N	203	ERR5886803	28881	G	A	1	2021-02-19	Spain
N_204_R	N	204	ERR5886803	28883	G	C	1	2021-02-19	Spain
N_235_F	N	235	ERR5886803	28977	C	T	1	2021-02-19	Spain
N_380_L	N	380	ERR5886803	29412	A	T	1	2021-02-19	Spain
ORF10_22_Y	ORF10	22	ERR5886803	29621	A	T	1	2021-02-19	Spain
ORF1ab_2493_I	ORF1ab	2493	ERR5886804	7743	G	T	1	2021-01-19	Spain
ORF1ab_314_L	ORF1ab	314	ERR5886804	14408	C	T	1	2021-01-19	Spain
S_222_V	S	222	ERR5886804	22227	C	T	1	2021-01-19	Spain
S_614_G	S	614	ERR5886804	23403	A	G	0,999501	2021-01-19	Spain
N_220_V	N	220	ERR5886804	28932	C	T	1	2021-01-19	Spain
N_377_Y	N	377	ERR5886804	29402	G	T	0,99887	2021-01-19	Spain
ORF10_30_L	ORF10	30	ERR5886804	29645	G	T	0,999306	2021-01-19	Spain
ORF1ab_2144_NA	ORF1ab	2144	ERR5886805	6696	C	+T	0,0607183	2021-01-26	Spain
ORF1ab_314_L	ORF1ab	314	ERR5886805	14408	C	T	1	2021-01-26	Spain
ORF1ab_2172_NA	ORF1ab	2172	ERR5886805	19983	C	+T	0,0664712	2021-01-26	Spain
S_23_R	S	23	ERR5886805	21630	A	G	1	2021-01-26	Spain
S_153_I	S	153	ERR5886805	22021	G	T	0,998469	2021-01-26	Spain
S_222_V	S	222	ERR5886805	22227	C	T	1	2021-01-26	Spain
S_614_G	S	614	ERR5886805	23403	A	G	0,996983	2021-01-26	Spain
ORF3a_108_F	ORF3a	108	ERR5886805	25714	C	T	0,999188	2021-01-26	Spain
ORF8_18_*	ORF8	18	ERR5886805	27945	C	T	0,999294	2021-01-26	Spain
N_220_V	N	220	ERR5886805	28932	C	T	1	2021-01-26	Spain
ORF10_30_L	ORF10	30	ERR5886805	29645	G	T	1	2021-01-26	Spain
ORF1ab_1001_I	ORF1ab	1001	ERR5886806	3267	C	T	1	2021-02-12	Spain
ORF1ab_1708_D	ORF1ab	1708	ERR5886806	5388	C	A	0,999547	2021-02-12	Spain
ORF1ab_2230_T	ORF1ab	2230	ERR5886806	6954	T	C	1	2021-02-12	Spain
ORF1ab_3674_NA	ORF1ab	3674	ERR5886806	11287	G	-TCTGGTTTT	0,955069	2021-02-12	Spain
ORF1ab_314_L	ORF1ab	314	ERR5886806	14408	C	T	0,999522	2021-02-12	Spain
S_68_NA	S	68	ERR5886806	21764	A	-TACATG	0,931519	2021-02-12	Spain
S_143_NA	S	143	ERR5886806	21990	T	-TTA	0,788969	2021-02-12	Spain
S_501_Y	S	501	ERR5886806	23063	A	T	1	2021-02-12	Spain
S_570_D	S	570	ERR5886806	23271	C	A	0,999527	2021-02-12	Spain
S_614_G	S	614	ERR5886806	23403	A	G	0,999045	2021-02-12	Spain
S_681_H	S	681	ERR5886806	23604	C	A	1	2021-02-12	Spain
S_716_I	S	716	ERR5886806	23709	C	T	1	2021-02-12	Spain
S_982_A	S	982	ERR5886806	24506	T	G	0,999454	2021-02-12	Spain
S_1118_H	S	1118	ERR5886806	24914	G	C	0,99957	2021-02-12	Spain
ORF8_27_*	ORF8	27	ERR5886806	27972	C	T	0,999285	2021-02-12	Spain
ORF8_52_I	ORF8	52	ERR5886806	28048	G	T	1	2021-02-12	Spain
ORF8_68_*	ORF8	68	ERR5886806	28095	A	T	0,982971	2021-02-12	Spain
ORF8_73_C	ORF8	73	ERR5886806	28111	A	G	1	2021-02-12	Spain
N_3_H	N	3	ERR5886806	28280	G	C	1	2021-02-12	Spain
N_3_V	N	3	ERR5886806	28281	A	T	0,999261	2021-02-12	Spain
N_3_E	N	3	ERR5886806	28282	T	A	1	2021-02-12	Spain
N_203_K	N	203	ERR5886806	28881	G	A	1	2021-02-12	Spain
N_204_R	N	204	ERR5886806	28883	G	C	0,998255	2021-02-12	Spain
N_235_F	N	235	ERR5886806	28977	C	T	0,998192	2021-02-12	Spain
ORF1ab_81_NA	ORF1ab	81	ERR5886807	507	A	-TGGTCATGTTATGGT	0,782214	2021-02-19	Spain
ORF1ab_993_C	ORF1ab	993	ERR5886807	3242	G	T	0,98859	2021-02-19	Spain
ORF1ab_1001_I	ORF1ab	1001	ERR5886807	3267	C	T	0,999218	2021-02-19	Spain
ORF1ab_1708_D	ORF1ab	1708	ERR5886807	5388	C	A	0,99884	2021-02-19	Spain
ORF1ab_2144_NA	ORF1ab	2144	ERR5886807	6696	C	+T	0,0684151	2021-02-19	Spain
ORF1ab_2230_T	ORF1ab	2230	ERR5886807	6954	T	C	1	2021-02-19	Spain
ORF1ab_2328_L	ORF1ab	2328	ERR5886807	7247	T	C	1	2021-02-19	Spain
ORF1ab_3674_NA	ORF1ab	3674	ERR5886807	11287	G	-TCTGGTTTT	0,965152	2021-02-19	Spain
ORF1ab_314_L	ORF1ab	314	ERR5886807	14408	C	T	1	2021-02-19	Spain
ORF1ab_833_NA	ORF1ab	833	ERR5886807	15965	G	+T	0,126003	2021-02-19	Spain
ORF1ab_997_L	ORF1ab	997	ERR5886807	16457	C	T	1	2021-02-19	Spain
ORF1ab_1383_R	ORF1ab	1383	ERR5886807	17615	A	G	1	2021-02-19	Spain
ORF1ab_1977_*	ORF1ab	1977	ERR5886807	19396	G	T	0,0625	2021-02-19	Spain
ORF1ab_2208_NA	ORF1ab	2208	ERR5886807	20091	C	+A	0,0588235	2021-02-19	Spain
ORF1ab_2680_NA	ORF1ab	2680	ERR5886807	21507	A	-G	0,0559006	2021-02-19	Spain
S_68_NA	S	68	ERR5886807	21764	A	-TACATG	0,937132	2021-02-19	Spain
S_143_NA	S	143	ERR5886807	21990	T	-TTA	0,771593	2021-02-19	Spain
S_501_Y	S	501	ERR5886807	23063	A	T	1	2021-02-19	Spain
S_570_D	S	570	ERR5886807	23271	C	A	1	2021-02-19	Spain
S_614_G	S	614	ERR5886807	23403	A	G	1	2021-02-19	Spain
S_679_D	S	679	ERR5886807	23597	A	G	1	2021-02-19	Spain
S_681_H	S	681	ERR5886807	23604	C	A	1	2021-02-19	Spain
S_716_I	S	716	ERR5886807	23709	C	T	1	2021-02-19	Spain
S_982_A	S	982	ERR5886807	24506	T	G	1	2021-02-19	Spain
S_1118_H	S	1118	ERR5886807	24914	G	C	0,999421	2021-02-19	Spain
M_212_N	M	212	ERR5886807	27157	G	A	1	2021-02-19	Spain
ORF7b_16_L	ORF7b	16	ERR5886807	27801	T	C	0,0656934	2021-02-19	Spain
ORF8_27_*	ORF8	27	ERR5886807	27972	C	T	0,998898	2021-02-19	Spain
ORF8_52_I	ORF8	52	ERR5886807	28048	G	T	1	2021-02-19	Spain
ORF8_73_C	ORF8	73	ERR5886807	28111	A	G	1	2021-02-19	Spain
N_3_H	N	3	ERR5886807	28280	G	C	0,999555	2021-02-19	Spain
N_3_V	N	3	ERR5886807	28281	A	T	0,999108	2021-02-19	Spain
N_3_E	N	3	ERR5886807	28282	T	A	0,999556	2021-02-19	Spain
N_46_S	N	46	ERR5886807	28409	C	T	0,152411	2021-02-19	Spain
N_203_K	N	203	ERR5886807	28881	G	A	1	2021-02-19	Spain
N_204_R	N	204	ERR5886807	28883	G	C	1	2021-02-19	Spain
N_235_F	N	235	ERR5886807	28977	C	T	1	2021-02-19	Spain
ORF1ab_1001_I	ORF1ab	1001	ERR5886808	3267	C	T	1	2021-01-17	Spain
ORF1ab_1708_D	ORF1ab	1708	ERR5886808	5388	C	A	0,999538	2021-01-17	Spain
ORF1ab_2144_NA	ORF1ab	2144	ERR5886808	6696	C	+T	0,0601278	2021-01-17	Spain
ORF1ab_2230_T	ORF1ab	2230	ERR5886808	6954	T	C	0,999142	2021-01-17	Spain
ORF1ab_3674_NA	ORF1ab	3674	ERR5886808	11287	G	-TCTGGTTTT	0,952397	2021-01-17	Spain
ORF1ab_3740_I	ORF1ab	3740	ERR5886808	11483	G	A	0,999457	2021-01-17	Spain
ORF1ab_314_L	ORF1ab	314	ERR5886808	14408	C	T	1	2021-01-17	Spain
ORF1ab_833_NA	ORF1ab	833	ERR5886808	15965	G	+T	0,0776762	2021-01-17	Spain
S_68_NA	S	68	ERR5886808	21764	A	-TACATG	0,920299	2021-01-17	Spain
S_143_NA	S	143	ERR5886808	21990	T	-TTA	0,830469	2021-01-17	Spain
S_501_Y	S	501	ERR5886808	23063	A	T	1	2021-01-17	Spain
S_570_D	S	570	ERR5886808	23271	C	A	1	2021-01-17	Spain
S_614_G	S	614	ERR5886808	23403	A	G	0,999443	2021-01-17	Spain
S_681_H	S	681	ERR5886808	23604	C	A	1	2021-01-17	Spain
S_716_I	S	716	ERR5886808	23709	C	T	1	2021-01-17	Spain
S_982_A	S	982	ERR5886808	24506	T	G	0,998259	2021-01-17	Spain
S_1118_H	S	1118	ERR5886808	24914	G	C	1	2021-01-17	Spain
ORF8_27_*	ORF8	27	ERR5886808	27972	C	T	1	2021-01-17	Spain
ORF8_52_I	ORF8	52	ERR5886808	28048	G	T	0,999261	2021-01-17	Spain
ORF8_73_C	ORF8	73	ERR5886808	28111	A	G	1	2021-01-17	Spain
N_3_H	N	3	ERR5886808	28280	G	C	1	2021-01-17	Spain
N_3_V	N	3	ERR5886808	28281	A	T	1	2021-01-17	Spain
N_3_E	N	3	ERR5886808	28282	T	A	1	2021-01-17	Spain
N_203_K	N	203	ERR5886808	28881	G	A	1	2021-01-17	Spain
N_204_R	N	204	ERR5886808	28883	G	C	1	2021-01-17	Spain
N_235_F	N	235	ERR5886808	28977	C	T	1	2021-01-17	Spain
ORF1ab_993_C	ORF1ab	993	ERR5886809	3242	G	T	1	2021-02-12	Spain
ORF1ab_1001_I	ORF1ab	1001	ERR5886809	3267	C	T	1	2021-02-12	Spain
ORF1ab_1708_D	ORF1ab	1708	ERR5886809	5388	C	A	1	2021-02-12	Spain
ORF1ab_2230_T	ORF1ab	2230	ERR5886809	6954	T	C	1	2021-02-12	Spain
ORF1ab_2328_L	ORF1ab	2328	ERR5886809	7247	T	C	0,997519	2021-02-12	Spain
ORF1ab_2686_H	ORF1ab	2686	ERR5886809	8322	G	A	1	2021-02-12	Spain
ORF1ab_3674_NA	ORF1ab	3674	ERR5886809	11287	G	-TCTGGTTTT	0,951559	2021-02-12	Spain
ORF1ab_314_L	ORF1ab	314	ERR5886809	14408	C	T	1	2021-02-12	Spain
ORF1ab_1383_R	ORF1ab	1383	ERR5886809	17615	A	G	1	2021-02-12	Spain
S_68_NA	S	68	ERR5886809	21764	A	-TACATG	0,931894	2021-02-12	Spain
S_143_NA	S	143	ERR5886809	21990	T	-TTA	0,759325	2021-02-12	Spain
S_501_Y	S	501	ERR5886809	23063	A	T	1	2021-02-12	Spain
S_570_D	S	570	ERR5886809	23271	C	A	1	2021-02-12	Spain
S_614_G	S	614	ERR5886809	23403	A	G	0,998579	2021-02-12	Spain
S_681_H	S	681	ERR5886809	23604	C	A	1	2021-02-12	Spain
S_716_I	S	716	ERR5886809	23709	C	T	1	2021-02-12	Spain
S_982_A	S	982	ERR5886809	24506	T	G	1	2021-02-12	Spain
S_1118_H	S	1118	ERR5886809	24914	G	C	1	2021-02-12	Spain
M_212_N	M	212	ERR5886809	27157	G	A	1	2021-02-12	Spain
ORF8_27_*	ORF8	27	ERR5886809	27972	C	T	1	2021-02-12	Spain
ORF8_52_I	ORF8	52	ERR5886809	28048	G	T	1	2021-02-12	Spain
ORF8_73_C	ORF8	73	ERR5886809	28111	A	G	1	2021-02-12	Spain
N_3_H	N	3	ERR5886809	28280	G	C	0,999307	2021-02-12	Spain
N_3_V	N	3	ERR5886809	28281	A	T	1	2021-02-12	Spain
N_3_E	N	3	ERR5886809	28282	T	A	1	2021-02-12	Spain
N_203_K	N	203	ERR5886809	28881	G	A	1	2021-02-12	Spain
N_204_R	N	204	ERR5886809	28883	G	C	1	2021-02-12	Spain
N_235_F	N	235	ERR5886809	28977	C	T	1	2021-02-12	Spain
ORF1ab_993_C	ORF1ab	993	ERR5886810	3242	G	T	0,999496	2021-02-19	Spain
ORF1ab_1001_I	ORF1ab	1001	ERR5886810	3267	C	T	0,999502	2021-02-19	Spain
ORF1ab_1708_D	ORF1ab	1708	ERR5886810	5388	C	A	0,99792	2021-02-19	Spain
ORF1ab_2144_NA	ORF1ab	2144	ERR5886810	6696	C	+T	0,0686063	2021-02-19	Spain
ORF1ab_2230_T	ORF1ab	2230	ERR5886810	6954	T	C	1	2021-02-19	Spain
ORF1ab_2328_L	ORF1ab	2328	ERR5886810	7247	T	C	1	2021-02-19	Spain
ORF1ab_3674_NA	ORF1ab	3674	ERR5886810	11287	G	-TCTGGTTTT	0,943833	2021-02-19	Spain
ORF1ab_3829_F	ORF1ab	3829	ERR5886810	11750	C	T	1	2021-02-19	Spain
ORF1ab_3921_V	ORF1ab	3921	ERR5886810	12026	A	G	0,0854202	2021-02-19	Spain
ORF1ab_314_L	ORF1ab	314	ERR5886810	14408	C	T	0,999596	2021-02-19	Spain
ORF1ab_833_NA	ORF1ab	833	ERR5886810	15965	G	+T	0,0577107	2021-02-19	Spain
ORF1ab_1036_N	ORF1ab	1036	ERR5886810	16573	G	A	0,0589113	2021-02-19	Spain
ORF1ab_1325_S	ORF1ab	1325	ERR5886810	17440	C	T	0,0641345	2021-02-19	Spain
ORF1ab_1383_R	ORF1ab	1383	ERR5886810	17615	A	G	0,998941	2021-02-19	Spain
ORF1ab_1395_L	ORF1ab	1395	ERR5886810	17650	T	C	0,0619857	2021-02-19	Spain
S_68_NA	S	68	ERR5886810	21764	A	-TACATG	0,929599	2021-02-19	Spain
S_143_NA	S	143	ERR5886810	21990	T	-TTA	0,800314	2021-02-19	Spain
S_501_Y	S	501	ERR5886810	23063	A	T	1	2021-02-19	Spain
S_570_D	S	570	ERR5886810	23271	C	A	0,999595	2021-02-19	Spain
S_614_G	S	614	ERR5886810	23403	A	G	1	2021-02-19	Spain
S_681_H	S	681	ERR5886810	23604	C	A	0,997938	2021-02-19	Spain
S_716_I	S	716	ERR5886810	23709	C	T	0,999335	2021-02-19	Spain
S_982_A	S	982	ERR5886810	24506	T	G	0,999394	2021-02-19	Spain
S_1118_H	S	1118	ERR5886810	24914	G	C	0,999632	2021-02-19	Spain
ORF3a_251_C	ORF3a	251	ERR5886810	26143	G	T	1	2021-02-19	Spain
M_212_N	M	212	ERR5886810	27157	G	A	1	2021-02-19	Spain
ORF8_27_*	ORF8	27	ERR5886810	27972	C	T	0,999413	2021-02-19	Spain
ORF8_52_I	ORF8	52	ERR5886810	28048	G	T	0,999357	2021-02-19	Spain
ORF8_73_C	ORF8	73	ERR5886810	28111	A	G	1	2021-02-19	Spain
N_3_H	N	3	ERR5886810	28280	G	C	0,998927	2021-02-19	Spain
N_3_V	N	3	ERR5886810	28281	A	T	0,998367	2021-02-19	Spain
N_3_E	N	3	ERR5886810	28282	T	A	0,996769	2021-02-19	Spain
N_203_K	N	203	ERR5886810	28881	G	A	1	2021-02-19	Spain
N_204_R	N	204	ERR5886810	28883	G	C	0,997159	2021-02-19	Spain
N_235_F	N	235	ERR5886810	28977	C	T	1	2021-02-19	Spain
N_380_L	N	380	ERR5886810	29412	A	T	1	2021-02-19	Spain
ORF1ab_599_V	ORF1ab	599	ERR5886811	2061	C	T	0,275817	2021-01-18	Spain
ORF1ab_1857_L	ORF1ab	1857	ERR5886811	5835	C	T	0,254395	2021-01-18	Spain
ORF1ab_2144_NA	ORF1ab	2144	ERR5886811	6696	C	+T	0,0604484	2021-01-18	Spain
ORF1ab_2158_I	ORF1ab	2158	ERR5886811	6738	C	T	0,275085	2021-01-18	Spain
ORF1ab_4337_L	ORF1ab	4337	ERR5886811	13275	C	T	0,127653	2021-01-18	Spain
ORF1ab_314_L	ORF1ab	314	ERR5886811	14408	C	T	0,999138	2021-01-18	Spain
ORF1ab_1744_V	ORF1ab	1744	ERR5886811	18698	C	T	0,0730689	2021-01-18	Spain
S_23_R	S	23	ERR5886811	21630	A	G	1	2021-01-18	Spain
S_222_V	S	222	ERR5886811	22227	C	T	1	2021-01-18	Spain
S_614_G	S	614	ERR5886811	23403	A	G	1	2021-01-18	Spain
ORF3a_108_F	ORF3a	108	ERR5886811	25714	C	T	1	2021-01-18	Spain
ORF8_18_*	ORF8	18	ERR5886811	27945	C	T	1	2021-01-18	Spain
N_220_V	N	220	ERR5886811	28932	C	T	1	2021-01-18	Spain
ORF10_30_L	ORF10	30	ERR5886811	29645	G	T	1	2021-01-18	Spain
ORF1ab_538_L	ORF1ab	538	ERR5886813	1878	C	T	0,995128	2021-02-19	Spain
ORF1ab_690_V	ORF1ab	690	ERR5886813	2334	C	T	1	2021-02-19	Spain
ORF1ab_1171_I	ORF1ab	1171	ERR5886813	3777	C	T	0,998679	2021-02-19	Spain
ORF1ab_2144_NA	ORF1ab	2144	ERR5886813	6696	C	+T	0,0536644	2021-02-19	Spain
ORF1ab_3653_F	ORF1ab	3653	ERR5886813	11222	G	T	0,99833	2021-02-19	Spain
ORF1ab_314_L	ORF1ab	314	ERR5886813	14408	C	T	1	2021-02-19	Spain
ORF1ab_833_NA	ORF1ab	833	ERR5886813	15965	G	+T	0,0567399	2021-02-19	Spain
S_614_G	S	614	ERR5886813	23403	A	G	1	2021-02-19	Spain
ORF3a_57_H	ORF3a	57	ERR5886813	25563	G	T	1	2021-02-19	Spain
ORF3a_128_C	ORF3a	128	ERR5886813	25776	G	T	1	2021-02-19	Spain
N_194_L	N	194	ERR5886813	28854	C	T	1	2021-02-19	Spain
ORF1ab_399_R	ORF1ab	399	ERR5886815	1461	A	G	1	2021-02-10	Spain
ORF1ab_1001_I	ORF1ab	1001	ERR5886815	3267	C	T	1	2021-02-10	Spain
ORF1ab_3674_NA	ORF1ab	3674	ERR5886815	11287	G	-TCTGGTTTT	0,948533	2021-02-10	Spain
ORF1ab_314_L	ORF1ab	314	ERR5886815	14408	C	T	0,99911	2021-02-10	Spain
ORF1ab_1383_R	ORF1ab	1383	ERR5886815	17615	A	G	1	2021-02-10	Spain
S_68_NA	S	68	ERR5886815	21764	A	-TACATG	0,933693	2021-02-10	Spain
S_143_NA	S	143	ERR5886815	21990	T	-TTA	0,79337	2021-02-10	Spain
S_501_Y	S	501	ERR5886815	23063	A	T	1	2021-02-10	Spain
S_570_D	S	570	ERR5886815	23271	C	A	1	2021-02-10	Spain
S_614_G	S	614	ERR5886815	23403	A	G	0,999229	2021-02-10	Spain
S_681_H	S	681	ERR5886815	23604	C	A	1	2021-02-10	Spain
S_716_I	S	716	ERR5886815	23709	C	T	1	2021-02-10	Spain
S_982_A	S	982	ERR5886815	24506	T	G	0,998053	2021-02-10	Spain
S_1118_H	S	1118	ERR5886815	24914	G	C	0,998316	2021-02-10	Spain
E_9_I	E	9	ERR5886815	26270	C	T	1	2021-02-10	Spain
ORF8_27_*	ORF8	27	ERR5886815	27972	C	T	1	2021-02-10	Spain
ORF8_52_I	ORF8	52	ERR5886815	28048	G	T	1	2021-02-10	Spain
ORF8_73_C	ORF8	73	ERR5886815	28111	A	G	0,999629	2021-02-10	Spain
N_3_H	N	3	ERR5886815	28280	G	C	0,999595	2021-02-10	Spain
N_3_V	N	3	ERR5886815	28281	A	T	0,999187	2021-02-10	Spain
N_3_E	N	3	ERR5886815	28282	T	A	1	2021-02-10	Spain
N_203_K	N	203	ERR5886815	28881	G	A	1	2021-02-10	Spain
N_204_R	N	204	ERR5886815	28883	G	C	1	2021-02-10	Spain
N_235_F	N	235	ERR5886815	28977	C	T	1	2021-02-10	Spain
ORF1ab_2144_NA	ORF1ab	2144	ERR5886816	6696	C	+T	0,0569823	2021-01-18	Spain
ORF1ab_314_L	ORF1ab	314	ERR5886816	14408	C	T	0,999437	2021-01-18	Spain
ORF1ab_833_NA	ORF1ab	833	ERR5886816	15965	G	+T	0,0617359	2021-01-18	Spain
ORF1ab_2383_R	ORF1ab	2383	ERR5886816	20614	T	A	0,99938	2021-01-18	Spain
S_222_V	S	222	ERR5886816	22227	C	T	1	2021-01-18	Spain
S_614_G	S	614	ERR5886816	23403	A	G	0,998956	2021-01-18	Spain
N_220_V	N	220	ERR5886816	28932	C	T	1	2021-01-18	Spain
ORF10_30_L	ORF10	30	ERR5886816	29645	G	T	0,999344	2021-01-18	Spain
ORF1ab_568_I	ORF1ab	568	ERR5886817	1968	C	T	1	2021-02-22	Spain
ORF1ab_1013_K	ORF1ab	1013	ERR5886817	3302	G	A	1	2021-02-22	Spain
ORF1ab_1246_I	ORF1ab	1246	ERR5886817	4002	C	T	1	2021-02-22	Spain
ORF1ab_3143_V	ORF1ab	3143	ERR5886817	9693	C	T	1	2021-02-22	Spain
ORF1ab_3278_S	ORF1ab	3278	ERR5886817	10097	G	A	1	2021-02-22	Spain
ORF1ab_3833_D	ORF1ab	3833	ERR5886817	11762	A	G	0,0919779	2021-02-22	Spain
ORF1ab_4175_I	ORF1ab	4175	ERR5886817	12789	C	T	1	2021-02-22	Spain
ORF1ab_314_L	ORF1ab	314	ERR5886817	14408	C	T	0,999513	2021-02-22	Spain
S_452_R	S	452	ERR5886817	22917	T	G	1	2021-02-22	Spain
S_614_G	S	614	ERR5886817	23403	A	G	1	2021-02-22	Spain
N_203_K	N	203	ERR5886817	28881	G	A	1	2021-02-22	Spain
N_204_R	N	204	ERR5886817	28883	G	C	1	2021-02-22	Spain
N_378_A	N	378	ERR5886817	29406	A	C	1	2021-02-22	Spain
ORF1ab_718_NA	ORF1ab	718	ERR5886819	2417	A	-G	0,268932	2021-02-22	Spain
ORF1ab_1196_K	ORF1ab	1196	ERR5886819	3851	G	A	0,193407	2021-02-22	Spain
ORF1ab_1774_NA	ORF1ab	1774	ERR5886819	5585	C	-T	0,259346	2021-02-22	Spain
ORF1ab_3210_NA	ORF1ab	3210	ERR5886819	9893	C	-T	0,0870279	2021-02-22	Spain
ORF1ab_3798_NA	ORF1ab	3798	ERR5886819	11658	G	+T	0,0529462	2021-02-22	Spain
ORF1ab_3952_S	ORF1ab	3952	ERR5886819	12119	C	T	1	2021-02-22	Spain
ORF1ab_3992_Y	ORF1ab	3992	ERR5886819	12239	G	T	0,052356	2021-02-22	Spain
ORF1ab_3992_H	ORF1ab	3992	ERR5886819	12239	G	C	0,0732984	2021-02-22	Spain
ORF1ab_4084_R	ORF1ab	4084	ERR5886819	12515	T	C	0,102049	2021-02-22	Spain
ORF1ab_4376_NA	ORF1ab	4376	ERR5886819	13393	G	-A	0,142857	2021-02-22	Spain
ORF1ab_88_NA	ORF1ab	88	ERR5886819	13731	T	+A	0,0958173	2021-02-22	Spain
ORF1ab_314_L	ORF1ab	314	ERR5886819	14408	C	T	1	2021-02-22	Spain
ORF1ab_982_V	ORF1ab	982	ERR5886819	16412	A	T	0,193277	2021-02-22	Spain
ORF1ab_1370_K	ORF1ab	1370	ERR5886819	17575	G	A	0,157352	2021-02-22	Spain
ORF1ab_1452_A	ORF1ab	1452	ERR5886819	17821	C	G	0,120752	2021-02-22	Spain
ORF1ab_1507_N	ORF1ab	1507	ERR5886819	17988	G	T	0,129066	2021-02-22	Spain
ORF1ab_2481_NA	ORF1ab	2481	ERR5886819	20908	G	+T	0,185335	2021-02-22	Spain
S_143_NA	S	143	ERR5886819	21989	G	+T	0,277714	2021-02-22	Spain
S_222_V	S	222	ERR5886819	22227	C	T	1	2021-02-22	Spain
S_240_I	S	240	ERR5886819	22281	C	T	1	2021-02-22	Spain
S_245_N	S	245	ERR5886819	22295	C	A	0,13556	2021-02-22	Spain
S_614_G	S	614	ERR5886819	23403	A	G	1	2021-02-22	Spain
S_667_D	S	667	ERR5886819	23562	G	A	0,0654912	2021-02-22	Spain
S_1031_G	S	1031	ERR5886819	24654	A	G	0,117737	2021-02-22	Spain
S_1154_R	S	1154	ERR5886819	25023	A	G	0,111514	2021-02-22	Spain
ORF3a_111_F	ORF3a	111	ERR5886819	25725	A	T	0,115764	2021-02-22	Spain
ORF3a_129_F	ORF3a	129	ERR5886819	25777	C	T	0,113772	2021-02-22	Spain
ORF3a_166_L	ORF3a	166	ERR5886819	25889	C	T	1	2021-02-22	Spain
ORF7a_5_NA	ORF7a	5	ERR5886819	27406	C	+T	0,0639718	2021-02-22	Spain
ORF7b_28_L	ORF7b	28	ERR5886819	27839	T	A	1	2021-02-22	Spain
ORF8_67_F	ORF8	67	ERR5886819	28093	C	T	0,400534	2021-02-22	Spain
N_220_V	N	220	ERR5886819	28932	C	T	1	2021-02-22	Spain
N_302_R	N	302	ERR5886819	29178	C	G	0,129509	2021-02-22	Spain
N_305_V	N	305	ERR5886819	29187	C	T	0,124408	2021-02-22	Spain
ORF1ab_903_V	ORF1ab	903	ERR5886820	2973	C	T	1	2021-02-10	Spain
ORF1ab_1001_I	ORF1ab	1001	ERR5886820	3267	C	T	1	2021-02-10	Spain
ORF1ab_1567_A	ORF1ab	1567	ERR5886820	4964	A	G	1	2021-02-10	Spain
ORF1ab_3674_NA	ORF1ab	3674	ERR5886820	11287	G	-TCTGGTTTT	0,947627	2021-02-10	Spain
ORF1ab_3923_R	ORF1ab	3923	ERR5886820	12032	G	C	0,999868	2021-02-10	Spain
ORF1ab_3966_R	ORF1ab	3966	ERR5886820	12162	A	G	0,999754	2021-02-10	Spain
ORF1ab_314_L	ORF1ab	314	ERR5886820	14408	C	T	1	2021-02-10	Spain
ORF1ab_569_NA	ORF1ab	569	ERR5886820	15173	C	+A	0,113744	2021-02-10	Spain
ORF1ab_1383_R	ORF1ab	1383	ERR5886820	17615	A	G	0,988889	2021-02-10	Spain
S_68_NA	S	68	ERR5886820	21764	A	-TACATG	0,922856	2021-02-10	Spain
S_143_NA	S	143	ERR5886820	21990	T	-TTA	0,777528	2021-02-10	Spain
S_501_Y	S	501	ERR5886820	23063	A	T	1	2021-02-10	Spain
S_570_D	S	570	ERR5886820	23271	C	A	0,999682	2021-02-10	Spain
S_614_G	S	614	ERR5886820	23403	A	G	0,999664	2021-02-10	Spain
S_681_H	S	681	ERR5886820	23604	C	A	1	2021-02-10	Spain
S_716_I	S	716	ERR5886820	23709	C	T	1	2021-02-10	Spain
S_982_A	S	982	ERR5886820	24506	T	G	1	2021-02-10	Spain
S_1118_H	S	1118	ERR5886820	24914	G	C	0,999366	2021-02-10	Spain
ORF3a_21_N	ORF3a	21	ERR5886820	25455	G	T	0,999767	2021-02-10	Spain
ORF3a_274_S	ORF3a	274	ERR5886820	26212	C	T	1	2021-02-10	Spain
ORF7a_38_V	ORF7a	38	ERR5886820	27506	G	T	0,99941	2021-02-10	Spain
ORF8_27_*	ORF8	27	ERR5886820	27972	C	T	1	2021-02-10	Spain
ORF8_52_I	ORF8	52	ERR5886820	28048	G	T	1	2021-02-10	Spain
ORF8_73_C	ORF8	73	ERR5886820	28111	A	G	0,999439	2021-02-10	Spain
N_3_H	N	3	ERR5886820	28280	G	C	0,99978	2021-02-10	Spain
N_3_V	N	3	ERR5886820	28281	A	T	0,999557	2021-02-10	Spain
N_3_E	N	3	ERR5886820	28282	T	A	0,999119	2021-02-10	Spain
N_203_K	N	203	ERR5886820	28881	G	A	1	2021-02-10	Spain
N_204_R	N	204	ERR5886820	28883	G	C	1	2021-02-10	Spain
N_235_F	N	235	ERR5886820	28977	C	T	1	2021-02-10	Spain
ORF1ab_314_L	ORF1ab	314	ERR5886821	14408	C	T	0,999504	2021-01-18	Spain
ORF1ab_833_NA	ORF1ab	833	ERR5886821	15965	G	+T	0,0595238	2021-01-18	Spain
S_222_V	S	222	ERR5886821	22227	C	T	0,999216	2021-01-18	Spain
S_614_G	S	614	ERR5886821	23403	A	G	0,998689	2021-01-18	Spain
N_220_V	N	220	ERR5886821	28932	C	T	1	2021-01-18	Spain
ORF10_30_L	ORF10	30	ERR5886821	29645	G	T	1	2021-01-18	Spain
ORF1ab_156_NA	ORF1ab	156	ERR5886825	732	A	-T	0,354386	2021-02-23	Spain
ORF1ab_322_NA	ORF1ab	322	ERR5886825	1230	A	-GT	0,229692	2021-02-23	Spain
ORF1ab_690_V	ORF1ab	690	ERR5886825	2334	C	T	0,819512	2021-02-23	Spain
ORF1ab_993_C	ORF1ab	993	ERR5886825	3242	G	T	0,0950617	2021-02-23	Spain
ORF1ab_1001_I	ORF1ab	1001	ERR5886825	3267	C	T	0,0912281	2021-02-23	Spain
ORF1ab_1064_H	ORF1ab	1064	ERR5886825	3455	T	C	0,19062	2021-02-23	Spain
ORF1ab_1171_I	ORF1ab	1171	ERR5886825	3777	C	T	0,826816	2021-02-23	Spain
ORF1ab_1677_V	ORF1ab	1677	ERR5886825	5295	C	T	0,284468	2021-02-23	Spain
ORF1ab_1708_D	ORF1ab	1708	ERR5886825	5388	C	A	0,127786	2021-02-23	Spain
ORF1ab_2049_G	ORF1ab	2049	ERR5886825	6411	A	G	0,791667	2021-02-23	Spain
ORF1ab_2559_I	ORF1ab	2559	ERR5886825	7940	G	A	0,425339	2021-02-23	Spain
ORF1ab_2676_I	ORF1ab	2676	ERR5886825	8292	C	T	0,390558	2021-02-23	Spain
ORF1ab_2942_NA	ORF1ab	2942	ERR5886825	9091	T	-G	0,47451	2021-02-23	Spain
ORF1ab_3017_NA	ORF1ab	3017	ERR5886825	9314	G	+T	0,057377	2021-02-23	Spain
ORF1ab_3653_F	ORF1ab	3653	ERR5886825	11222	G	T	0,691643	2021-02-23	Spain
ORF1ab_3674_NA	ORF1ab	3674	ERR5886825	11287	G	-TCTGGTTTT	0,250929	2021-02-23	Spain
ORF1ab_4022_S	ORF1ab	4022	ERR5886825	12331	G	T	0,390963	2021-02-23	Spain
ORF1ab_4066_NA	ORF1ab	4066	ERR5886825	12463	A	-G	0,125915	2021-02-23	Spain
ORF1ab_4130_V	ORF1ab	4130	ERR5886825	12654	C	T	0,717718	2021-02-23	Spain
ORF1ab_4133_NA	ORF1ab	4133	ERR5886825	12664	C	+A	0,682131	2021-02-23	Spain
ORF1ab_314_L	ORF1ab	314	ERR5886825	14408	C	T	1	2021-02-23	Spain
ORF1ab_1080_L	ORF1ab	1080	ERR5886825	16705	G	T	0,304511	2021-02-23	Spain
ORF1ab_1107_V	ORF1ab	1107	ERR5886825	16787	G	T	0,178895	2021-02-23	Spain
ORF1ab_1171_NA	ORF1ab	1171	ERR5886825	16978	A	-G	0,227305	2021-02-23	Spain
ORF1ab_1383_R	ORF1ab	1383	ERR5886825	17615	A	G	0,275362	2021-02-23	Spain
ORF1ab_1890_F	ORF1ab	1890	ERR5886825	19137	A	C	0,264302	2021-02-23	Spain
ORF1ab_2514_NA	ORF1ab	2514	ERR5886825	21008	C	-T	0,634429	2021-02-23	Spain
S_68_NA	S	68	ERR5886825	21764	A	-TACATG	0,207381	2021-02-23	Spain
S_143_NA	S	143	ERR5886825	21990	T	-TTA	0,286585	2021-02-23	Spain
S_476_C	S	476	ERR5886825	22988	G	T	0,454545	2021-02-23	Spain
S_501_Y	S	501	ERR5886825	23063	A	T	0,138462	2021-02-23	Spain
S_570_D	S	570	ERR5886825	23271	C	A	0,435986	2021-02-23	Spain
S_614_G	S	614	ERR5886825	23403	A	G	1	2021-02-23	Spain
S_681_H	S	681	ERR5886825	23604	C	A	0,340659	2021-02-23	Spain
S_716_I	S	716	ERR5886825	23709	C	T	0,285714	2021-02-23	Spain
S_754_NA	S	754	ERR5886825	23823	T	-G	0,425926	2021-02-23	Spain
S_847_NA	S	847	ERR5886825	24102	G	-A	0,261017	2021-02-23	Spain
S_982_A	S	982	ERR5886825	24506	T	G	0,168378	2021-02-23	Spain
S_1118_H	S	1118	ERR5886825	24914	G	C	1	2021-02-23	Spain
ORF3a_57_H	ORF3a	57	ERR5886825	25563	G	T	0,668693	2021-02-23	Spain
ORF3a_128_C	ORF3a	128	ERR5886825	25776	G	T	0,866109	2021-02-23	Spain
E_13_NA	E	13	ERR5886825	26283	A	-GTT	0,0657439	2021-02-23	Spain
M_108_P	M	108	ERR5886825	26844	T	C	0,322314	2021-02-23	Spain
M_192_NA	M	192	ERR5886825	27097	G	-TT	0,602881	2021-02-23	Spain
M_212_N	M	212	ERR5886825	27157	G	A	0,352423	2021-02-23	Spain
ORF8_27_*	ORF8	27	ERR5886825	27972	C	T	0,121662	2021-02-23	Spain
ORF8_52_I	ORF8	52	ERR5886825	28048	G	T	0,149606	2021-02-23	Spain
ORF8_73_C	ORF8	73	ERR5886825	28111	A	G	0,0979357	2021-02-23	Spain
N_3_H	N	3	ERR5886825	28280	G	C	0,0720795	2021-02-23	Spain
N_3_V	N	3	ERR5886825	28281	A	T	0,0704341	2021-02-23	Spain
N_3_E	N	3	ERR5886825	28282	T	A	0,0708469	2021-02-23	Spain
N_161_V	N	161	ERR5886825	28754	C	G	0,0740355	2021-02-23	Spain
ORF1ab_471_G	ORF1ab	471	ERR5886826	1677	A	G	0,516706	2021-01-18	Spain
ORF1ab_1386_C	ORF1ab	1386	ERR5886826	4421	C	T	0,0791497	2021-01-18	Spain
ORF1ab_314_L	ORF1ab	314	ERR5886826	14408	C	T	0,999408	2021-01-18	Spain
S_149_Y	S	149	ERR5886826	22007	A	T	1	2021-01-18	Spain
S_222_V	S	222	ERR5886826	22227	C	T	1	2021-01-18	Spain
S_614_G	S	614	ERR5886826	23403	A	G	0,999479	2021-01-18	Spain
N_220_V	N	220	ERR5886826	28932	C	T	1	2021-01-18	Spain
ORF10_30_L	ORF10	30	ERR5886826	29645	G	T	0,999451	2021-01-18	Spain
ORF1ab_399_R	ORF1ab	399	ERR5886827	1461	A	G	1	2021-02-10	Spain
ORF1ab_1001_I	ORF1ab	1001	ERR5886827	3267	C	T	1	2021-02-10	Spain
ORF1ab_1708_D	ORF1ab	1708	ERR5886827	5388	C	A	1	2021-02-10	Spain
ORF1ab_2230_T	ORF1ab	2230	ERR5886827	6954	T	C	1	2021-02-10	Spain
ORF1ab_3674_NA	ORF1ab	3674	ERR5886827	11287	G	-TCTGGTTTT	0,948112	2021-02-10	Spain
ORF1ab_314_L	ORF1ab	314	ERR5886827	14408	C	T	0,999055	2021-02-10	Spain
ORF1ab_1383_R	ORF1ab	1383	ERR5886827	17615	A	G	0,998911	2021-02-10	Spain
S_68_NA	S	68	ERR5886827	21764	A	-TACATG	0,934323	2021-02-10	Spain
S_143_NA	S	143	ERR5886827	21990	T	-TTA	0,775309	2021-02-10	Spain
S_501_Y	S	501	ERR5886827	23063	A	T	0,999086	2021-02-10	Spain
S_570_D	S	570	ERR5886827	23271	C	A	1	2021-02-10	Spain
S_614_G	S	614	ERR5886827	23403	A	G	1	2021-02-10	Spain
S_681_H	S	681	ERR5886827	23604	C	A	0,998261	2021-02-10	Spain
S_716_I	S	716	ERR5886827	23709	C	T	1	2021-02-10	Spain
S_982_A	S	982	ERR5886827	24506	T	G	1	2021-02-10	Spain
S_1118_H	S	1118	ERR5886827	24914	G	C	0,999628	2021-02-10	Spain
E_9_I	E	9	ERR5886827	26270	C	T	1	2021-02-10	Spain
ORF8_27_*	ORF8	27	ERR5886827	27972	C	T	1	2021-02-10	Spain
ORF8_52_I	ORF8	52	ERR5886827	28048	G	T	0,999209	2021-02-10	Spain
ORF8_73_C	ORF8	73	ERR5886827	28111	A	G	0,999277	2021-02-10	Spain
N_3_H	N	3	ERR5886827	28280	G	C	1	2021-02-10	Spain
N_3_V	N	3	ERR5886827	28281	A	T	0,998384	2021-02-10	Spain
N_3_E	N	3	ERR5886827	28282	T	A	1	2021-02-10	Spain
N_203_K	N	203	ERR5886827	28881	G	A	0,996711	2021-02-10	Spain
N_204_R	N	204	ERR5886827	28883	G	C	1	2021-02-10	Spain
N_235_F	N	235	ERR5886827	28977	C	T	1	2021-02-10	Spain
ORF1ab_1001_I	ORF1ab	1001	ERR5886828	3267	C	T	0,999712	2021-01-22	Spain
ORF1ab_1708_D	ORF1ab	1708	ERR5886828	5388	C	A	0,999445	2021-01-22	Spain
ORF1ab_2230_T	ORF1ab	2230	ERR5886828	6954	T	C	0,999824	2021-01-22	Spain
ORF1ab_3674_NA	ORF1ab	3674	ERR5886828	11287	G	-TCTGGTTTT	0,909866	2021-01-22	Spain
ORF1ab_3677_L	ORF1ab	3677	ERR5886828	11296	T	G	0,9875	2021-01-22	Spain
ORF1ab_314_L	ORF1ab	314	ERR5886828	14408	C	T	0,999659	2021-01-22	Spain
S_68_NA	S	68	ERR5886828	21764	A	-TACATG	0,938107	2021-01-22	Spain
S_143_NA	S	143	ERR5886828	21990	T	-TTA	0,786281	2021-01-22	Spain
S_501_Y	S	501	ERR5886828	23063	A	T	0,999914	2021-01-22	Spain
S_570_D	S	570	ERR5886828	23271	C	A	0,999609	2021-01-22	Spain
S_614_G	S	614	ERR5886828	23403	A	G	0,999701	2021-01-22	Spain
S_681_H	S	681	ERR5886828	23604	C	A	0,999319	2021-01-22	Spain
S_716_I	S	716	ERR5886828	23709	C	T	0,999753	2021-01-22	Spain
S_982_A	S	982	ERR5886828	24506	T	G	0,999929	2021-01-22	Spain
S_1118_H	S	1118	ERR5886828	24914	G	C	0,99968	2021-01-22	Spain
ORF8_27_*	ORF8	27	ERR5886828	27972	C	T	0,999926	2021-01-22	Spain
ORF8_52_I	ORF8	52	ERR5886828	28048	G	T	0,999673	2021-01-22	Spain
ORF8_73_C	ORF8	73	ERR5886828	28111	A	G	0,999906	2021-01-22	Spain
N_3_H	N	3	ERR5886828	28280	G	C	0,999677	2021-01-22	Spain
N_3_V	N	3	ERR5886828	28281	A	T	0,998891	2021-01-22	Spain
N_3_E	N	3	ERR5886828	28282	T	A	0,999611	2021-01-22	Spain
N_203_K	N	203	ERR5886828	28881	G	A	1	2021-01-22	Spain
N_204_R	N	204	ERR5886828	28883	G	C	1	2021-01-22	Spain
N_235_F	N	235	ERR5886828	28977	C	T	0,998995	2021-01-22	Spain
ORF1ab_993_C	ORF1ab	993	ERR5886830	3242	G	T	0,999451	2021-02-24	Spain
ORF1ab_1001_I	ORF1ab	1001	ERR5886830	3267	C	T	0,998928	2021-02-24	Spain
ORF1ab_1708_D	ORF1ab	1708	ERR5886830	5388	C	A	0,998817	2021-02-24	Spain
ORF1ab_2144_NA	ORF1ab	2144	ERR5886830	6696	C	+T	0,05152	2021-02-24	Spain
ORF1ab_2230_T	ORF1ab	2230	ERR5886830	6954	T	C	0,998636	2021-02-24	Spain
ORF1ab_2328_L	ORF1ab	2328	ERR5886830	7247	T	C	0,998628	2021-02-24	Spain
ORF1ab_3674_NA	ORF1ab	3674	ERR5886830	11287	G	-TCTGGTTTT	0,915037	2021-02-24	Spain
ORF1ab_314_L	ORF1ab	314	ERR5886830	14408	C	T	1	2021-02-24	Spain
ORF1ab_1383_R	ORF1ab	1383	ERR5886830	17615	A	G	1	2021-02-24	Spain
S_68_NA	S	68	ERR5886830	21764	A	-TACATG	0,923991	2021-02-24	Spain
S_143_NA	S	143	ERR5886830	21990	T	-TTA	0,784047	2021-02-24	Spain
S_501_Y	S	501	ERR5886830	23063	A	T	1	2021-02-24	Spain
S_570_D	S	570	ERR5886830	23271	C	A	0,999591	2021-02-24	Spain
S_614_G	S	614	ERR5886830	23403	A	G	0,999581	2021-02-24	Spain
S_681_H	S	681	ERR5886830	23604	C	A	1	2021-02-24	Spain
S_716_I	S	716	ERR5886830	23709	C	T	0,997901	2021-02-24	Spain
S_982_A	S	982	ERR5886830	24506	T	G	0,999393	2021-02-24	Spain
S_1118_H	S	1118	ERR5886830	24914	G	C	0,999642	2021-02-24	Spain
M_212_N	M	212	ERR5886830	27157	G	A	0,998635	2021-02-24	Spain
ORF8_27_*	ORF8	27	ERR5886830	27972	C	T	1	2021-02-24	Spain
ORF8_52_I	ORF8	52	ERR5886830	28048	G	T	0,999082	2021-02-24	Spain
ORF8_73_C	ORF8	73	ERR5886830	28111	A	G	0,999729	2021-02-24	Spain
N_3_H	N	3	ERR5886830	28280	G	C	0,996964	2021-02-24	Spain
N_3_V	N	3	ERR5886830	28281	A	T	1	2021-02-24	Spain
N_3_E	N	3	ERR5886830	28282	T	A	0,999492	2021-02-24	Spain
N_203_K	N	203	ERR5886830	28881	G	A	1	2021-02-24	Spain
N_204_R	N	204	ERR5886830	28883	G	C	1	2021-02-24	Spain
N_235_F	N	235	ERR5886830	28977	C	T	0,997712	2021-02-24	Spain
ORF1ab_2144_NA	ORF1ab	2144	ERR5886831	6696	C	+T	0,050135	2021-01-19	Spain
ORF1ab_2493_I	ORF1ab	2493	ERR5886831	7743	G	T	0,999447	2021-01-19	Spain
ORF1ab_314_L	ORF1ab	314	ERR5886831	14408	C	T	1	2021-01-19	Spain
ORF1ab_1521_V	ORF1ab	1521	ERR5886831	18029	C	T	0,999601	2021-01-19	Spain
S_222_V	S	222	ERR5886831	22227	C	T	0,999297	2021-01-19	Spain
S_614_G	S	614	ERR5886831	23403	A	G	1	2021-01-19	Spain
ORF6_49_C	ORF6	49	ERR5886831	27347	A	G	0,997579	2021-01-19	Spain
N_220_V	N	220	ERR5886831	28932	C	T	0,998476	2021-01-19	Spain
N_377_Y	N	377	ERR5886831	29402	G	T	1	2021-01-19	Spain
ORF10_30_L	ORF10	30	ERR5886831	29645	G	T	0,999166	2021-01-19	Spain
ORF1ab_399_R	ORF1ab	399	ERR5886832	1461	A	G	1	2021-02-10	Spain
ORF1ab_1001_I	ORF1ab	1001	ERR5886832	3267	C	T	0,999574	2021-02-10	Spain
ORF1ab_1708_D	ORF1ab	1708	ERR5886832	5388	C	A	0,99955	2021-02-10	Spain
ORF1ab_2144_NA	ORF1ab	2144	ERR5886832	6696	C	+T	0,054386	2021-02-10	Spain
ORF1ab_3674_NA	ORF1ab	3674	ERR5886832	11287	G	-TCTGGTTTT	0,933852	2021-02-10	Spain
ORF1ab_314_L	ORF1ab	314	ERR5886832	14408	C	T	0,998775	2021-02-10	Spain
ORF1ab_1383_R	ORF1ab	1383	ERR5886832	17615	A	G	1	2021-02-10	Spain
S_68_NA	S	68	ERR5886832	21764	A	-TACATG	0,926391	2021-02-10	Spain
S_143_NA	S	143	ERR5886832	21990	T	-TTA	0,789189	2021-02-10	Spain
S_501_Y	S	501	ERR5886832	23063	A	T	1	2021-02-10	Spain
S_570_D	S	570	ERR5886832	23271	C	A	1	2021-02-10	Spain
S_614_G	S	614	ERR5886832	23403	A	G	1	2021-02-10	Spain
S_681_H	S	681	ERR5886832	23604	C	A	0,999066	2021-02-10	Spain
S_716_I	S	716	ERR5886832	23709	C	T	0,99911	2021-02-10	Spain
S_982_A	S	982	ERR5886832	24506	T	G	1	2021-02-10	Spain
S_1118_H	S	1118	ERR5886832	24914	G	C	0,998592	2021-02-10	Spain
E_9_I	E	9	ERR5886832	26270	C	T	1	2021-02-10	Spain
ORF7a_122_R	ORF7a	122	ERR5886832	27757	T	C	1	2021-02-10	Spain
ORF8_27_*	ORF8	27	ERR5886832	27972	C	T	1	2021-02-10	Spain
ORF8_52_I	ORF8	52	ERR5886832	28048	G	T	1	2021-02-10	Spain
ORF8_73_C	ORF8	73	ERR5886832	28111	A	G	0,999478	2021-02-10	Spain
N_3_H	N	3	ERR5886832	28280	G	C	1	2021-02-10	Spain
N_3_V	N	3	ERR5886832	28281	A	T	1	2021-02-10	Spain
N_3_E	N	3	ERR5886832	28282	T	A	0,999553	2021-02-10	Spain
N_203_K	N	203	ERR5886832	28881	G	A	1	2021-02-10	Spain
N_204_R	N	204	ERR5886832	28883	G	C	1	2021-02-10	Spain
N_235_F	N	235	ERR5886832	28977	C	T	1	2021-02-10	Spain
ORF1ab_265_I	ORF1ab	265	ERR5886833	1059	C	T	1	2021-01-20	Spain
ORF1ab_318_L	ORF1ab	318	ERR5886833	1218	C	T	1	2021-01-20	Spain
ORF1ab_3255_I	ORF1ab	3255	ERR5886833	10029	C	T	1	2021-01-20	Spain
ORF1ab_3353_R	ORF1ab	3353	ERR5886833	10323	A	G	0,999461	2021-01-20	Spain
ORF1ab_3750_I	ORF1ab	3750	ERR5886833	11514	C	T	1	2021-01-20	Spain
ORF1ab_314_L	ORF1ab	314	ERR5886833	14408	C	T	0,999438	2021-01-20	Spain
ORF1ab_970_S	ORF1ab	970	ERR5886833	16375	C	T	1	2021-01-20	Spain
S_494_P	S	494	ERR5886833	23042	T	C	1	2021-01-20	Spain
S_614_G	S	614	ERR5886833	23403	A	G	0,999459	2021-01-20	Spain
S_681_H	S	681	ERR5886833	23604	C	A	0,999127	2021-01-20	Spain
S_716_I	S	716	ERR5886833	23709	C	T	1	2021-01-20	Spain
ORF3a_57_H	ORF3a	57	ERR5886833	25563	G	T	0,999364	2021-01-20	Spain
M_82_T	M	82	ERR5886833	26767	T	C	1	2021-01-20	Spain
N_205_I	N	205	ERR5886833	28887	C	T	1	2021-01-20	Spain
N_414_S	N	414	ERR5886833	29513	G	T	1	2021-01-20	Spain
ORF1ab_399_R	ORF1ab	399	ERR5886835	1461	A	G	1	2021-02-11	Spain
ORF1ab_1001_I	ORF1ab	1001	ERR5886835	3267	C	T	1	2021-02-11	Spain
ORF1ab_2160_NA	ORF1ab	2160	ERR5886835	6744	G	-T	0,0903614	2021-02-11	Spain
ORF1ab_3674_NA	ORF1ab	3674	ERR5886835	11287	G	-TCTGGTTTT	0,958429	2021-02-11	Spain
ORF1ab_314_L	ORF1ab	314	ERR5886835	14408	C	T	0,999404	2021-02-11	Spain
ORF1ab_1383_R	ORF1ab	1383	ERR5886835	17615	A	G	1	2021-02-11	Spain
S_68_NA	S	68	ERR5886835	21764	A	-TACATG	0,934959	2021-02-11	Spain
S_143_NA	S	143	ERR5886835	21990	T	-TTA	0,778182	2021-02-11	Spain
S_501_Y	S	501	ERR5886835	23063	A	T	1	2021-02-11	Spain
S_570_D	S	570	ERR5886835	23271	C	A	1	2021-02-11	Spain
S_614_G	S	614	ERR5886835	23403	A	G	1	2021-02-11	Spain
S_681_H	S	681	ERR5886835	23604	C	A	1	2021-02-11	Spain
S_716_I	S	716	ERR5886835	23709	C	T	1	2021-02-11	Spain
S_982_A	S	982	ERR5886835	24506	T	G	1	2021-02-11	Spain
S_1118_H	S	1118	ERR5886835	24914	G	C	1	2021-02-11	Spain
ORF3a_135_NA	ORF3a	135	ERR5886835	25797	C	+A	0,103896	2021-02-11	Spain
E_9_I	E	9	ERR5886835	26270	C	T	1	2021-02-11	Spain
ORF8_27_*	ORF8	27	ERR5886835	27972	C	T	1	2021-02-11	Spain
ORF8_52_I	ORF8	52	ERR5886835	28048	G	T	0,99866	2021-02-11	Spain
ORF8_73_C	ORF8	73	ERR5886835	28111	A	G	0,999779	2021-02-11	Spain
N_3_H	N	3	ERR5886835	28280	G	C	0,999777	2021-02-11	Spain
N_3_V	N	3	ERR5886835	28281	A	T	0,999323	2021-02-11	Spain
N_3_E	N	3	ERR5886835	28282	T	A	1	2021-02-11	Spain
N_203_K	N	203	ERR5886835	28881	G	A	1	2021-02-11	Spain
N_204_R	N	204	ERR5886835	28883	G	C	1	2021-02-11	Spain
N_235_F	N	235	ERR5886835	28977	C	T	1	2021-02-11	Spain
ORF1ab_251_V	ORF1ab	251	ERR5886836	1016	T	G	0,203185	2021-02-24	Spain
ORF1ab_730_F	ORF1ab	730	ERR5886836	2453	C	T	1	2021-02-24	Spain
ORF1ab_1156_V	ORF1ab	1156	ERR5886836	3732	C	T	1	2021-02-24	Spain
ORF1ab_2144_NA	ORF1ab	2144	ERR5886836	6696	C	+T	0,0987602	2021-02-24	Spain
ORF1ab_3623_S	ORF1ab	3623	ERR5886836	11132	G	T	1	2021-02-24	Spain
ORF1ab_314_L	ORF1ab	314	ERR5886836	14408	C	T	1	2021-02-24	Spain
ORF1ab_1828_R	ORF1ab	1828	ERR5886836	18950	A	G	0,999469	2021-02-24	Spain
S_222_V	S	222	ERR5886836	22227	C	T	1	2021-02-24	Spain
S_614_G	S	614	ERR5886836	23403	A	G	1	2021-02-24	Spain
ORF3a_62_T	ORF3a	62	ERR5886836	25577	T	C	1	2021-02-24	Spain
ORF8_30_L	ORF8	30	ERR5886836	27982	C	T	0,999663	2021-02-24	Spain
N_220_V	N	220	ERR5886836	28932	C	T	1	2021-02-24	Spain
ORF10_30_L	ORF10	30	ERR5886836	29645	G	T	1	2021-02-24	Spain
ORF1ab_964_V	ORF1ab	964	ERR5886837	3156	C	T	0,9952	2021-01-22	Spain
ORF1ab_993_S	ORF1ab	993	ERR5886837	3242	G	A	0,0592885	2021-01-22	Spain
ORF1ab_1525_M	ORF1ab	1525	ERR5886837	4840	A	G	0,113715	2021-01-22	Spain
ORF1ab_2336_NA	ORF1ab	2336	ERR5886837	7273	G	+T	0,0675991	2021-01-22	Spain
ORF1ab_2529_V	ORF1ab	2529	ERR5886837	7851	C	T	0,999459	2021-01-22	Spain
ORF1ab_314_L	ORF1ab	314	ERR5886837	14408	C	T	1	2021-01-22	Spain
ORF1ab_1821_S	ORF1ab	1821	ERR5886837	18928	C	T	0,101499	2021-01-22	Spain
S_20_I	S	20	ERR5886837	21621	C	T	0,991031	2021-01-22	Spain
S_221_L	S	221	ERR5886837	22224	C	T	0,0552764	2021-01-22	Spain
S_222_V	S	222	ERR5886837	22227	C	T	0,992126	2021-01-22	Spain
S_614_G	S	614	ERR5886837	23403	A	G	0,999615	2021-01-22	Spain
ORF3a_37_T	ORF3a	37	ERR5886837	25502	T	C	0,999202	2021-01-22	Spain
ORF3a_139_I	ORF3a	139	ERR5886837	25807	T	A	0,0502793	2021-01-22	Spain
ORF7a_10_L	ORF7a	10	ERR5886837	27421	A	C	0,999621	2021-01-22	Spain
N_220_V	N	220	ERR5886837	28932	C	T	1	2021-01-22	Spain
N_285_I	N	285	ERR5886837	29127	A	T	0,0503282	2021-01-22	Spain
ORF10_23_F	ORF10	23	ERR5886837	29625	C	T	0,0500481	2021-01-22	Spain
ORF10_30_L	ORF10	30	ERR5886837	29645	G	T	0,995662	2021-01-22	Spain
ORF1ab_29_C	ORF1ab	29	ERR5886838	350	C	T	1	2021-01-20	Spain
ORF1ab_2406_L	ORF1ab	2406	ERR5886838	7482	C	T	1	2021-01-20	Spain
ORF1ab_3162_E	ORF1ab	3162	ERR5886838	9749	A	G	0,99902	2021-01-20	Spain
ORF1ab_3504_H	ORF1ab	3504	ERR5886838	10776	C	A	0,999061	2021-01-20	Spain
ORF1ab_4156_T	ORF1ab	4156	ERR5886838	12731	G	A	0,999416	2021-01-20	Spain
ORF1ab_134_Q	ORF1ab	134	ERR5886838	13867	A	C	0,999724	2021-01-20	Spain
ORF1ab_314_L	ORF1ab	314	ERR5886838	14408	C	T	1	2021-01-20	Spain
ORF1ab_1064_I	ORF1ab	1064	ERR5886838	16658	C	T	0,999318	2021-01-20	Spain
ORF1ab_1450_R	ORF1ab	1450	ERR5886838	17815	G	A	1	2021-01-20	Spain
S_54_F	S	54	ERR5886838	21724	G	T	1	2021-01-20	Spain
S_614_G	S	614	ERR5886838	23403	A	G	0,999475	2021-01-20	Spain
S_681_H	S	681	ERR5886838	23604	C	A	1	2021-01-20	Spain
ORF3a_112_I	ORF3a	112	ERR5886838	25726	G	A	0,999514	2021-01-20	Spain
ORF3a_259_L	ORF3a	259	ERR5886838	26167	G	T	0,999453	2021-01-20	Spain
N_203_K	N	203	ERR5886838	28881	G	A	1	2021-01-20	Spain
N_204_R	N	204	ERR5886838	28883	G	C	1	2021-01-20	Spain
ORF1ab_193_L	ORF1ab	193	ERR5886842	843	C	T	1	2021-01-25	Spain
ORF1ab_1352_T	ORF1ab	1352	ERR5886842	4319	G	A	1	2021-01-25	Spain
ORF1ab_3359_L	ORF1ab	3359	ERR5886842	10341	C	T	0,999465	2021-01-25	Spain
ORF1ab_3655_I	ORF1ab	3655	ERR5886842	11230	G	T	0,998998	2021-01-25	Spain
ORF1ab_3718_F	ORF1ab	3718	ERR5886842	11417	G	T	0,999483	2021-01-25	Spain
ORF1ab_314_L	ORF1ab	314	ERR5886842	14408	C	T	1	2021-01-25	Spain
ORF1ab_634_I	ORF1ab	634	ERR5886842	15368	C	T	1	2021-01-25	Spain
ORF1ab_1261_V	ORF1ab	1261	ERR5886842	17249	C	T	0,99917	2021-01-25	Spain
ORF1ab_1375_L	ORF1ab	1375	ERR5886842	17590	G	T	1	2021-01-25	Spain
ORF1ab_2605_A	ORF1ab	2605	ERR5886842	21281	G	C	1	2021-01-25	Spain
S_95_I	S	95	ERR5886842	21846	C	T	1	2021-01-25	Spain
S_143_NA	S	143	ERR5886842	21989	G	-TTT	0,952695	2021-01-25	Spain
S_470_N	S	470	ERR5886842	22971	C	A	1	2021-01-25	Spain
S_614_G	S	614	ERR5886842	23403	A	G	0,998825	2021-01-25	Spain
S_899_S	S	899	ERR5886842	24257	G	T	1	2021-01-25	Spain
ORF3a_40_L	ORF3a	40	ERR5886842	25511	C	T	0,999347	2021-01-25	Spain
ORF3a_54_V	ORF3a	54	ERR5886842	25553	C	T	1	2021-01-25	Spain
ORF3a_57_H	ORF3a	57	ERR5886842	25563	G	T	1	2021-01-25	Spain
ORF7b_12_NA	ORF7b	12	ERR5886842	27791	C	-T	0,944162	2021-01-25	Spain
N_141_I	N	141	ERR5886842	28695	C	T	1	2021-01-25	Spain
ORF1ab_993_C	ORF1ab	993	ERR5886843	3242	G	T	0,999432	2021-02-24	Spain
ORF1ab_1001_I	ORF1ab	1001	ERR5886843	3267	C	T	0,999407	2021-02-24	Spain
ORF1ab_1708_D	ORF1ab	1708	ERR5886843	5388	C	A	0,999454	2021-02-24	Spain
ORF1ab_2144_NA	ORF1ab	2144	ERR5886843	6696	C	+T	0,0596026	2021-02-24	Spain
ORF1ab_2230_T	ORF1ab	2230	ERR5886843	6954	T	C	1	2021-02-24	Spain
ORF1ab_2328_L	ORF1ab	2328	ERR5886843	7247	T	C	0,999124	2021-02-24	Spain
ORF1ab_3674_NA	ORF1ab	3674	ERR5886843	11287	G	-TCTGGTTTT	0,947617	2021-02-24	Spain
ORF1ab_314_L	ORF1ab	314	ERR5886843	14408	C	T	1	2021-02-24	Spain
ORF1ab_833_NA	ORF1ab	833	ERR5886843	15965	G	+T	0,0624812	2021-02-24	Spain
ORF1ab_1383_R	ORF1ab	1383	ERR5886843	17615	A	G	1	2021-02-24	Spain
S_68_NA	S	68	ERR5886843	21764	A	-TACATG	0,923235	2021-02-24	Spain
S_143_NA	S	143	ERR5886843	21990	T	-TTA	0,791577	2021-02-24	Spain
S_501_Y	S	501	ERR5886843	23063	A	T	1	2021-02-24	Spain
S_570_D	S	570	ERR5886843	23271	C	A	1	2021-02-24	Spain
S_614_G	S	614	ERR5886843	23403	A	G	1	2021-02-24	Spain
S_681_H	S	681	ERR5886843	23604	C	A	1	2021-02-24	Spain
S_716_I	S	716	ERR5886843	23709	C	T	0,998391	2021-02-24	Spain
S_982_A	S	982	ERR5886843	24506	T	G	1	2021-02-24	Spain
S_1118_H	S	1118	ERR5886843	24914	G	C	0,999526	2021-02-24	Spain
M_212_N	M	212	ERR5886843	27157	G	A	1	2021-02-24	Spain
ORF8_27_*	ORF8	27	ERR5886843	27972	C	T	1	2021-02-24	Spain
ORF8_52_I	ORF8	52	ERR5886843	28048	G	T	1	2021-02-24	Spain
ORF8_73_C	ORF8	73	ERR5886843	28111	A	G	0,999613	2021-02-24	Spain
N_3_H	N	3	ERR5886843	28280	G	C	1	2021-02-24	Spain
N_3_V	N	3	ERR5886843	28281	A	T	0,999241	2021-02-24	Spain
N_3_E	N	3	ERR5886843	28282	T	A	1	2021-02-24	Spain
N_203_K	N	203	ERR5886843	28881	G	A	1	2021-02-24	Spain
N_204_R	N	204	ERR5886843	28883	G	C	1	2021-02-24	Spain
N_235_F	N	235	ERR5886843	28977	C	T	1	2021-02-24	Spain
N_380_L	N	380	ERR5886843	29412	A	T	1	2021-02-24	Spain
ORF1ab_1001_I	ORF1ab	1001	ERR5886844	3267	C	T	1	2021-02-11	Spain
ORF1ab_1708_D	ORF1ab	1708	ERR5886844	5388	C	A	1	2021-02-11	Spain
ORF1ab_3674_NA	ORF1ab	3674	ERR5886844	11287	G	-TCTGGTTTT	0,944405	2021-02-11	Spain
ORF1ab_314_L	ORF1ab	314	ERR5886844	14408	C	T	1	2021-02-11	Spain
ORF1ab_1923_F	ORF1ab	1923	ERR5886844	19235	G	T	0,99893	2021-02-11	Spain
S_68_NA	S	68	ERR5886844	21764	A	-TACATG	0,915851	2021-02-11	Spain
S_143_NA	S	143	ERR5886844	21990	T	-TTA	0,745223	2021-02-11	Spain
S_367_F	S	367	ERR5886844	22661	G	T	1	2021-02-11	Spain
S_501_Y	S	501	ERR5886844	23063	A	T	1	2021-02-11	Spain
S_570_D	S	570	ERR5886844	23271	C	A	0,999661	2021-02-11	Spain
S_614_G	S	614	ERR5886844	23403	A	G	0,99964	2021-02-11	Spain
S_681_H	S	681	ERR5886844	23604	C	A	1	2021-02-11	Spain
S_716_I	S	716	ERR5886844	23709	C	T	1	2021-02-11	Spain
S_982_A	S	982	ERR5886844	24506	T	G	0,997821	2021-02-11	Spain
S_1018_V	S	1018	ERR5886844	24614	A	G	1	2021-02-11	Spain
S_1118_H	S	1118	ERR5886844	24914	G	C	1	2021-02-11	Spain
ORF8_27_*	ORF8	27	ERR5886844	27972	C	T	1	2021-02-11	Spain
ORF8_52_I	ORF8	52	ERR5886844	28048	G	T	1	2021-02-11	Spain
ORF8_73_C	ORF8	73	ERR5886844	28111	A	G	1	2021-02-11	Spain
ORF8_120_NA	ORF8	120	ERR5886844	28253	C	-A	0,990196	2021-02-11	Spain
N_3_H	N	3	ERR5886844	28280	G	C	0,999721	2021-02-11	Spain
N_3_V	N	3	ERR5886844	28281	A	T	1	2021-02-11	Spain
N_3_E	N	3	ERR5886844	28282	T	A	0,999721	2021-02-11	Spain
N_203_K	N	203	ERR5886844	28881	G	A	0,996587	2021-02-11	Spain
N_204_R	N	204	ERR5886844	28883	G	C	0,996732	2021-02-11	Spain
N_235_F	N	235	ERR5886844	28977	C	T	1	2021-02-11	Spain
ORF1ab_2124_I	ORF1ab	2124	ERR5886845	6636	C	T	1	2021-01-19	Spain
ORF1ab_3623_S	ORF1ab	3623	ERR5886845	11132	G	T	0,999657	2021-01-19	Spain
ORF1ab_314_L	ORF1ab	314	ERR5886845	14408	C	T	1	2021-01-19	Spain
ORF1ab_2212_I	ORF1ab	2212	ERR5886845	20102	G	T	1	2021-01-19	Spain
S_222_V	S	222	ERR5886845	22227	C	T	1	2021-01-19	Spain
S_614_G	S	614	ERR5886845	23403	A	G	0,999677	2021-01-19	Spain
ORF3a_171_L	ORF3a	171	ERR5886845	25904	C	T	1	2021-01-19	Spain
N_139_F	N	139	ERR5886845	28690	G	T	1	2021-01-19	Spain
N_365_L	N	365	ERR5886845	29367	C	T	0,992233	2021-01-19	Spain
ORF10_30_L	ORF10	30	ERR5886845	29645	G	T	0,998557	2021-01-19	Spain
ORF1ab_2124_I	ORF1ab	2124	ERR5886847	6636	C	T	0,999302	2021-01-18	Spain
ORF1ab_2696_V	ORF1ab	2696	ERR5886847	8352	C	T	1	2021-01-18	Spain
ORF1ab_3623_S	ORF1ab	3623	ERR5886847	11132	G	T	1	2021-01-18	Spain
ORF1ab_314_L	ORF1ab	314	ERR5886847	14408	C	T	0,999343	2021-01-18	Spain
ORF1ab_2212_I	ORF1ab	2212	ERR5886847	20102	G	T	0,998035	2021-01-18	Spain
S_222_V	S	222	ERR5886847	22227	C	T	1	2021-01-18	Spain
S_614_G	S	614	ERR5886847	23403	A	G	1	2021-01-18	Spain
ORF3a_22_Y	ORF3a	22	ERR5886847	25456	G	T	1	2021-01-18	Spain
ORF3a_171_L	ORF3a	171	ERR5886847	25904	C	T	1	2021-01-18	Spain
N_139_F	N	139	ERR5886847	28690	G	T	1	2021-01-18	Spain
N_365_L	N	365	ERR5886847	29367	C	T	0,985465	2021-01-18	Spain
ORF10_30_L	ORF10	30	ERR5886847	29645	G	T	1	2021-01-18	Spain
ORF1ab_993_C	ORF1ab	993	ERR5886848	3242	G	T	0,999396	2021-02-24	Spain
ORF1ab_1001_I	ORF1ab	1001	ERR5886848	3267	C	T	1	2021-02-24	Spain
ORF1ab_1708_D	ORF1ab	1708	ERR5886848	5388	C	A	1	2021-02-24	Spain
ORF1ab_1892_T	ORF1ab	1892	ERR5886848	5940	T	C	0,579733	2021-02-24	Spain
ORF1ab_2144_NA	ORF1ab	2144	ERR5886848	6696	C	+T	0,0505976	2021-02-24	Spain
ORF1ab_2230_T	ORF1ab	2230	ERR5886848	6954	T	C	1	2021-02-24	Spain
ORF1ab_2328_L	ORF1ab	2328	ERR5886848	7247	T	C	0,994547	2021-02-24	Spain
ORF1ab_3674_NA	ORF1ab	3674	ERR5886848	11287	G	-TCTGGTTTT	0,940497	2021-02-24	Spain
ORF1ab_314_L	ORF1ab	314	ERR5886848	14408	C	T	1	2021-02-24	Spain
ORF1ab_833_NA	ORF1ab	833	ERR5886848	15965	G	+T	0,0568007	2021-02-24	Spain
ORF1ab_1383_R	ORF1ab	1383	ERR5886848	17615	A	G	1	2021-02-24	Spain
ORF1ab_1511_I	ORF1ab	1511	ERR5886848	17999	C	T	1	2021-02-24	Spain
ORF1ab_2313_L	ORF1ab	2313	ERR5886848	20405	C	T	1	2021-02-24	Spain
S_68_NA	S	68	ERR5886848	21764	A	-TACATG	0,939035	2021-02-24	Spain
S_143_NA	S	143	ERR5886848	21990	T	-TTA	0,794852	2021-02-24	Spain
S_501_Y	S	501	ERR5886848	23063	A	T	0,999296	2021-02-24	Spain
S_570_D	S	570	ERR5886848	23271	C	A	0,999502	2021-02-24	Spain
S_614_G	S	614	ERR5886848	23403	A	G	1	2021-02-24	Spain
S_681_H	S	681	ERR5886848	23604	C	A	1	2021-02-24	Spain
S_716_I	S	716	ERR5886848	23709	C	T	1	2021-02-24	Spain
S_982_A	S	982	ERR5886848	24506	T	G	1	2021-02-24	Spain
S_1118_H	S	1118	ERR5886848	24914	G	C	1	2021-02-24	Spain
M_212_N	M	212	ERR5886848	27157	G	A	1	2021-02-24	Spain
ORF8_27_*	ORF8	27	ERR5886848	27972	C	T	0,999297	2021-02-24	Spain
ORF8_52_I	ORF8	52	ERR5886848	28048	G	T	0,999213	2021-02-24	Spain
ORF8_73_C	ORF8	73	ERR5886848	28111	A	G	1	2021-02-24	Spain
N_3_H	N	3	ERR5886848	28280	G	C	1	2021-02-24	Spain
N_3_V	N	3	ERR5886848	28281	A	T	1	2021-02-24	Spain
N_3_E	N	3	ERR5886848	28282	T	A	0,999299	2021-02-24	Spain
N_203_K	N	203	ERR5886848	28881	G	A	1	2021-02-24	Spain
N_204_R	N	204	ERR5886848	28883	G	C	0,997135	2021-02-24	Spain
N_235_F	N	235	ERR5886848	28977	C	T	1	2021-02-24	Spain
ORF1ab_399_R	ORF1ab	399	ERR5886849	1461	A	G	1	2021-02-11	Spain
ORF1ab_1001_I	ORF1ab	1001	ERR5886849	3267	C	T	1	2021-02-11	Spain
ORF1ab_1708_D	ORF1ab	1708	ERR5886849	5388	C	A	1	2021-02-11	Spain
ORF1ab_2230_T	ORF1ab	2230	ERR5886849	6954	T	C	1	2021-02-11	Spain
ORF1ab_3674_NA	ORF1ab	3674	ERR5886849	11287	G	-TCTGGTTTT	0,953054	2021-02-11	Spain
ORF1ab_314_L	ORF1ab	314	ERR5886849	14408	C	T	1	2021-02-11	Spain
ORF1ab_1383_R	ORF1ab	1383	ERR5886849	17615	A	G	0,999425	2021-02-11	Spain
S_68_NA	S	68	ERR5886849	21764	A	-TACATG	0,938339	2021-02-11	Spain
S_143_NA	S	143	ERR5886849	21990	T	-TTA	0,789711	2021-02-11	Spain
S_501_Y	S	501	ERR5886849	23063	A	T	1	2021-02-11	Spain
S_570_D	S	570	ERR5886849	23271	C	A	1	2021-02-11	Spain
S_614_G	S	614	ERR5886849	23403	A	G	1	2021-02-11	Spain
S_681_H	S	681	ERR5886849	23604	C	A	1	2021-02-11	Spain
S_716_I	S	716	ERR5886849	23709	C	T	1	2021-02-11	Spain
S_982_A	S	982	ERR5886849	24506	T	G	0,998909	2021-02-11	Spain
S_1118_H	S	1118	ERR5886849	24914	G	C	0,99962	2021-02-11	Spain
S_1214_L	S	1214	ERR5886849	25203	G	T	0,906504	2021-02-11	Spain
E_9_I	E	9	ERR5886849	26270	C	T	0,999496	2021-02-11	Spain
ORF7a_122_R	ORF7a	122	ERR5886849	27757	T	C	0,999007	2021-02-11	Spain
ORF8_27_*	ORF8	27	ERR5886849	27972	C	T	1	2021-02-11	Spain
ORF8_52_I	ORF8	52	ERR5886849	28048	G	T	1	2021-02-11	Spain
ORF8_73_C	ORF8	73	ERR5886849	28111	A	G	0,999596	2021-02-11	Spain
N_3_H	N	3	ERR5886849	28280	G	C	1	2021-02-11	Spain
N_3_V	N	3	ERR5886849	28281	A	T	0,998673	2021-02-11	Spain
N_3_E	N	3	ERR5886849	28282	T	A	0,999346	2021-02-11	Spain
N_203_K	N	203	ERR5886849	28881	G	A	1	2021-02-11	Spain
N_204_R	N	204	ERR5886849	28883	G	C	1	2021-02-11	Spain
N_235_F	N	235	ERR5886849	28977	C	T	1	2021-02-11	Spain
ORF1ab_2144_NA	ORF1ab	2144	ERR5886850	6696	C	+T	0,0525458	2021-01-19	Spain
ORF1ab_314_L	ORF1ab	314	ERR5886850	14408	C	T	0,99958	2021-01-19	Spain
ORF1ab_2172_NA	ORF1ab	2172	ERR5886850	19983	C	+T	0,0507042	2021-01-19	Spain
S_222_V	S	222	ERR5886850	22227	C	T	1	2021-01-19	Spain
S_614_G	S	614	ERR5886850	23403	A	G	0,999639	2021-01-19	Spain
N_220_V	N	220	ERR5886850	28932	C	T	1	2021-01-19	Spain
ORF10_30_L	ORF10	30	ERR5886850	29645	G	T	0,999257	2021-01-19	Spain
ORF1ab_309_L	ORF1ab	309	ERR5886852	1191	C	T	1	2021-01-08	Spain
ORF1ab_690_V	ORF1ab	690	ERR5886852	2334	C	T	1	2021-01-08	Spain
ORF1ab_3484_H	ORF1ab	3484	ERR5886852	10715	A	C	1	2021-01-08	Spain
ORF1ab_314_L	ORF1ab	314	ERR5886852	14408	C	T	1	2021-01-08	Spain
S_222_V	S	222	ERR5886852	22227	C	T	1	2021-01-08	Spain
S_614_G	S	614	ERR5886852	23403	A	G	1	2021-01-08	Spain
ORF3a_110_S	ORF3a	110	ERR5886852	25720	G	T	1	2021-01-08	Spain
N_220_V	N	220	ERR5886852	28932	C	T	0,994475	2021-01-08	Spain
ORF10_30_L	ORF10	30	ERR5886852	29645	G	T	0,999374	2021-01-08	Spain
ORF1ab_993_C	ORF1ab	993	ERR5886853	3242	G	T	0,999403	2021-02-24	Spain
ORF1ab_1001_I	ORF1ab	1001	ERR5886853	3267	C	T	1	2021-02-24	Spain
ORF1ab_1708_D	ORF1ab	1708	ERR5886853	5388	C	A	0,997956	2021-02-24	Spain
ORF1ab_2144_NA	ORF1ab	2144	ERR5886853	6696	C	+T	0,0531136	2021-02-24	Spain
ORF1ab_2230_T	ORF1ab	2230	ERR5886853	6954	T	C	1	2021-02-24	Spain
ORF1ab_2328_L	ORF1ab	2328	ERR5886853	7247	T	C	0,998403	2021-02-24	Spain
ORF1ab_3674_NA	ORF1ab	3674	ERR5886853	11287	G	-TCTGGTTTT	0,948257	2021-02-24	Spain
ORF1ab_314_L	ORF1ab	314	ERR5886853	14408	C	T	1	2021-02-24	Spain
ORF1ab_833_NA	ORF1ab	833	ERR5886853	15965	G	+T	0,0593963	2021-02-24	Spain
ORF1ab_1383_R	ORF1ab	1383	ERR5886853	17615	A	G	1	2021-02-24	Spain
S_68_NA	S	68	ERR5886853	21764	A	-TACATG	0,923045	2021-02-24	Spain
S_143_NA	S	143	ERR5886853	21990	T	-TTA	0,812638	2021-02-24	Spain
S_501_Y	S	501	ERR5886853	23063	A	T	1	2021-02-24	Spain
S_570_D	S	570	ERR5886853	23271	C	A	1	2021-02-24	Spain
S_614_G	S	614	ERR5886853	23403	A	G	1	2021-02-24	Spain
S_681_H	S	681	ERR5886853	23604	C	A	1	2021-02-24	Spain
S_716_I	S	716	ERR5886853	23709	C	T	1	2021-02-24	Spain
S_744_S	S	744	ERR5886853	23792	G	A	0,119107	2021-02-24	Spain
S_982_A	S	982	ERR5886853	24506	T	G	0,998031	2021-02-24	Spain
S_1118_H	S	1118	ERR5886853	24914	G	C	1	2021-02-24	Spain
M_212_N	M	212	ERR5886853	27157	G	A	1	2021-02-24	Spain
ORF8_27_*	ORF8	27	ERR5886853	27972	C	T	0,9993	2021-02-24	Spain
ORF8_52_I	ORF8	52	ERR5886853	28048	G	T	1	2021-02-24	Spain
ORF8_73_C	ORF8	73	ERR5886853	28111	A	G	0,999584	2021-02-24	Spain
N_3_H	N	3	ERR5886853	28280	G	C	1	2021-02-24	Spain
N_3_V	N	3	ERR5886853	28281	A	T	0,998502	2021-02-24	Spain
N_3_E	N	3	ERR5886853	28282	T	A	1	2021-02-24	Spain
N_203_K	N	203	ERR5886853	28881	G	A	1	2021-02-24	Spain
N_204_R	N	204	ERR5886853	28883	G	C	1	2021-02-24	Spain
N_235_F	N	235	ERR5886853	28977	C	T	1	2021-02-24	Spain
ORF1ab_2144_NA	ORF1ab	2144	ERR5886854	6696	C	+T	0,0622186	2021-02-12	Spain
ORF1ab_2580_F	ORF1ab	2580	ERR5886854	8003	G	T	1	2021-02-12	Spain
ORF1ab_3718_F	ORF1ab	3718	ERR5886854	11417	G	T	1	2021-02-12	Spain
ORF1ab_314_L	ORF1ab	314	ERR5886854	14408	C	T	0,999492	2021-02-12	Spain
S_222_V	S	222	ERR5886854	22227	C	T	1	2021-02-12	Spain
S_614_G	S	614	ERR5886854	23403	A	G	0,998502	2021-02-12	Spain
ORF3a_103_NA	ORF3a	103	ERR5886854	25699	G	+CCC	0,908015	2021-02-12	Spain
N_220_V	N	220	ERR5886854	28932	C	T	1	2021-02-12	Spain
ORF10_30_L	ORF10	30	ERR5886854	29645	G	T	0,999141	2021-02-12	Spain
ORF10_31_N	ORF10	31	ERR5886854	29648	G	A	0,998209	2021-02-12	Spain
ORF1ab_2144_NA	ORF1ab	2144	ERR5886855	6696	C	+T	0,0554705	2021-01-19	Spain
ORF1ab_3800_F	ORF1ab	3800	ERR5886855	11663	C	T	0,998954	2021-01-19	Spain
ORF1ab_314_L	ORF1ab	314	ERR5886855	14408	C	T	0,99901	2021-01-19	Spain
ORF1ab_1728_D	ORF1ab	1728	ERR5886855	18651	G	T	1	2021-01-19	Spain
S_23_R	S	23	ERR5886855	21630	A	G	1	2021-01-19	Spain
S_222_V	S	222	ERR5886855	22227	C	T	0,999335	2021-01-19	Spain
S_614_G	S	614	ERR5886855	23403	A	G	0,999575	2021-01-19	Spain
ORF3a_108_F	ORF3a	108	ERR5886855	25714	C	T	1	2021-01-19	Spain
ORF8_18_*	ORF8	18	ERR5886855	27945	C	T	1	2021-01-19	Spain
N_220_V	N	220	ERR5886855	28932	C	T	0,997664	2021-01-19	Spain
ORF10_30_L	ORF10	30	ERR5886855	29645	G	T	1	2021-01-19	Spain
ORF1ab_122_F	ORF1ab	122	ERR5886856	629	C	T	1	2021-01-05	Spain
ORF1ab_314_L	ORF1ab	314	ERR5886856	14408	C	T	1	2021-01-05	Spain
S_222_V	S	222	ERR5886856	22227	C	T	0,997245	2021-01-05	Spain
S_614_G	S	614	ERR5886856	23403	A	G	0,999339	2021-01-05	Spain
N_220_V	N	220	ERR5886856	28932	C	T	1	2021-01-05	Spain
ORF10_30_L	ORF10	30	ERR5886856	29645	G	T	1	2021-01-05	Spain
ORF1ab_993_C	ORF1ab	993	ERR5886858	3242	G	T	0,999293	2021-02-25	Spain
ORF1ab_1001_I	ORF1ab	1001	ERR5886858	3267	C	T	0,999305	2021-02-25	Spain
ORF1ab_1549_K	ORF1ab	1549	ERR5886858	4910	G	A	0,785284	2021-02-25	Spain
ORF1ab_1641_NA	ORF1ab	1641	ERR5886858	5187	G	+T	0,0573043	2021-02-25	Spain
ORF1ab_1708_D	ORF1ab	1708	ERR5886858	5388	C	A	1	2021-02-25	Spain
ORF1ab_2144_NA	ORF1ab	2144	ERR5886858	6696	C	+T	0,161462	2021-02-25	Spain
ORF1ab_2230_T	ORF1ab	2230	ERR5886858	6954	T	C	1	2021-02-25	Spain
ORF1ab_2328_L	ORF1ab	2328	ERR5886858	7247	T	C	1	2021-02-25	Spain
ORF1ab_3436_V	ORF1ab	3436	ERR5886858	10572	C	T	0,0603272	2021-02-25	Spain
ORF1ab_3674_NA	ORF1ab	3674	ERR5886858	11287	G	-TCTGGTTTT	0,961719	2021-02-25	Spain
ORF1ab_314_L	ORF1ab	314	ERR5886858	14408	C	T	1	2021-02-25	Spain
ORF1ab_1383_R	ORF1ab	1383	ERR5886858	17615	A	G	0,998733	2021-02-25	Spain
ORF1ab_1633_NA	ORF1ab	1633	ERR5886858	18365	T	+A	0,050864	2021-02-25	Spain
ORF1ab_2172_NA	ORF1ab	2172	ERR5886858	19983	C	+T	0,0503704	2021-02-25	Spain
S_68_NA	S	68	ERR5886858	21764	A	-TACATG	0,924716	2021-02-25	Spain
S_143_NA	S	143	ERR5886858	21990	T	-TTA	0,775587	2021-02-25	Spain
S_501_Y	S	501	ERR5886858	23063	A	T	0,999204	2021-02-25	Spain
S_570_D	S	570	ERR5886858	23271	C	A	1	2021-02-25	Spain
S_614_G	S	614	ERR5886858	23403	A	G	1	2021-02-25	Spain
S_681_H	S	681	ERR5886858	23604	C	A	0,999397	2021-02-25	Spain
S_716_I	S	716	ERR5886858	23709	C	T	1	2021-02-25	Spain
S_805_V	S	805	ERR5886858	23975	A	G	0,0701281	2021-02-25	Spain
S_982_A	S	982	ERR5886858	24506	T	G	1	2021-02-25	Spain
S_1118_H	S	1118	ERR5886858	24914	G	C	0,999628	2021-02-25	Spain
M_212_N	M	212	ERR5886858	27157	G	A	0,999512	2021-02-25	Spain
ORF8_27_*	ORF8	27	ERR5886858	27972	C	T	0,999621	2021-02-25	Spain
ORF8_52_I	ORF8	52	ERR5886858	28048	G	T	0,999567	2021-02-25	Spain
ORF8_73_C	ORF8	73	ERR5886858	28111	A	G	1	2021-02-25	Spain
N_3_H	N	3	ERR5886858	28280	G	C	0,999714	2021-02-25	Spain
N_3_V	N	3	ERR5886858	28281	A	T	0,999422	2021-02-25	Spain
N_3_E	N	3	ERR5886858	28282	T	A	1	2021-02-25	Spain
N_203_K	N	203	ERR5886858	28881	G	A	1	2021-02-25	Spain
N_204_R	N	204	ERR5886858	28883	G	C	1	2021-02-25	Spain
N_235_F	N	235	ERR5886858	28977	C	T	1	2021-02-25	Spain
ORF1ab_2144_NA	ORF1ab	2144	ERR5886859	6696	C	+T	0,0558573	2021-02-12	Spain
ORF1ab_2580_F	ORF1ab	2580	ERR5886859	8003	G	T	1	2021-02-12	Spain
ORF1ab_3718_F	ORF1ab	3718	ERR5886859	11417	G	T	0,999093	2021-02-12	Spain
ORF1ab_314_L	ORF1ab	314	ERR5886859	14408	C	T	1	2021-02-12	Spain
S_222_V	S	222	ERR5886859	22227	C	T	1	2021-02-12	Spain
S_614_G	S	614	ERR5886859	23403	A	G	0,998268	2021-02-12	Spain
ORF3a_103_NA	ORF3a	103	ERR5886859	25699	G	+CCC	0,892264	2021-02-12	Spain
N_220_V	N	220	ERR5886859	28932	C	T	1	2021-02-12	Spain
ORF10_30_L	ORF10	30	ERR5886859	29645	G	T	1	2021-02-12	Spain
ORF10_31_N	ORF10	31	ERR5886859	29648	G	A	1	2021-02-12	Spain
ORF1ab_2124_I	ORF1ab	2124	ERR5886860	6636	C	T	0,998473	2021-01-05	Spain
ORF1ab_3623_S	ORF1ab	3623	ERR5886860	11132	G	T	1	2021-01-05	Spain
ORF1ab_314_L	ORF1ab	314	ERR5886860	14408	C	T	1	2021-01-05	Spain
ORF1ab_2212_I	ORF1ab	2212	ERR5886860	20102	G	T	1	2021-01-05	Spain
S_222_V	S	222	ERR5886860	22227	C	T	1	2021-01-05	Spain
S_614_G	S	614	ERR5886860	23403	A	G	1	2021-01-05	Spain
ORF3a_171_L	ORF3a	171	ERR5886860	25904	C	T	1	2021-01-05	Spain
ORF8_81_F	ORF8	81	ERR5886860	28134	G	T	1	2021-01-05	Spain
N_139_F	N	139	ERR5886860	28690	G	T	1	2021-01-05	Spain
N_365_L	N	365	ERR5886860	29367	C	T	0,992874	2021-01-05	Spain
ORF10_30_L	ORF10	30	ERR5886860	29645	G	T	0,999222	2021-01-05	Spain
ORF1ab_460_Y	ORF1ab	460	ERR5886862	1643	A	T	0,99831	2021-01-21	Spain
ORF1ab_971_S	ORF1ab	971	ERR5886862	3176	C	T	0,999065	2021-01-21	Spain
ORF1ab_1001_I	ORF1ab	1001	ERR5886862	3267	C	T	0,999573	2021-01-21	Spain
ORF1ab_1708_D	ORF1ab	1708	ERR5886862	5388	C	A	1	2021-01-21	Spain
ORF1ab_2144_NA	ORF1ab	2144	ERR5886862	6696	C	+T	0,055155	2021-01-21	Spain
ORF1ab_2230_T	ORF1ab	2230	ERR5886862	6954	T	C	0,998893	2021-01-21	Spain
ORF1ab_2828_V	ORF1ab	2828	ERR5886862	8748	C	T	0,999506	2021-01-21	Spain
ORF1ab_3674_NA	ORF1ab	3674	ERR5886862	11287	G	-TCTGGTTTT	0,951621	2021-01-21	Spain
ORF1ab_314_L	ORF1ab	314	ERR5886862	14408	C	T	0,999529	2021-01-21	Spain
S_68_NA	S	68	ERR5886862	21764	A	-TACATG	0,913242	2021-01-21	Spain
S_143_NA	S	143	ERR5886862	21990	T	-TTA	0,782937	2021-01-21	Spain
S_501_Y	S	501	ERR5886862	23063	A	T	0,999128	2021-01-21	Spain
S_570_D	S	570	ERR5886862	23271	C	A	1	2021-01-21	Spain
S_614_G	S	614	ERR5886862	23403	A	G	0,999586	2021-01-21	Spain
S_681_H	S	681	ERR5886862	23604	C	A	1	2021-01-21	Spain
S_716_I	S	716	ERR5886862	23709	C	T	0,998737	2021-01-21	Spain
S_879_S	S	879	ERR5886862	24197	G	T	1	2021-01-21	Spain
S_982_A	S	982	ERR5886862	24506	T	G	0,999559	2021-01-21	Spain
S_1118_H	S	1118	ERR5886862	24914	G	C	0,999565	2021-01-21	Spain
ORF8_27_*	ORF8	27	ERR5886862	27972	C	T	1	2021-01-21	Spain
ORF8_52_I	ORF8	52	ERR5886862	28048	G	T	1	2021-01-21	Spain
ORF8_68_*	ORF8	68	ERR5886862	28095	A	T	0,995674	2021-01-21	Spain
ORF8_73_C	ORF8	73	ERR5886862	28111	A	G	0,999662	2021-01-21	Spain
ORF8_118_V	ORF8	118	ERR5886862	28245	T	G	1	2021-01-21	Spain
ORF8_119_NA	ORF8	119	ERR5886862	28250	T	+CTG	0,764168	2021-01-21	Spain
ORF8_120_NA	ORF8	120	ERR5886862	28253	C	-A	0,998808	2021-01-21	Spain
N_3_H	N	3	ERR5886862	28280	G	C	0,999359	2021-01-21	Spain
N_3_V	N	3	ERR5886862	28281	A	T	0,99935	2021-01-21	Spain
N_3_E	N	3	ERR5886862	28282	T	A	0,998717	2021-01-21	Spain
N_203_K	N	203	ERR5886862	28881	G	A	0,999001	2021-01-21	Spain
N_204_R	N	204	ERR5886862	28883	G	C	1	2021-01-21	Spain
N_235_F	N	235	ERR5886862	28977	C	T	1	2021-01-21	Spain
ORF1ab_65_K	ORF1ab	65	ERR5886863	458	G	A	0,999527	2021-01-05	Spain
ORF1ab_1822_I	ORF1ab	1822	ERR5886863	5730	C	T	1	2021-01-05	Spain
ORF1ab_2949_H	ORF1ab	2949	ERR5886863	9111	G	A	1	2021-01-05	Spain
ORF1ab_314_L	ORF1ab	314	ERR5886863	14408	C	T	1	2021-01-05	Spain
ORF1ab_1895_V	ORF1ab	1895	ERR5886863	19151	C	T	0,999491	2021-01-05	Spain
S_222_V	S	222	ERR5886863	22227	C	T	1	2021-01-05	Spain
S_572_I	S	572	ERR5886863	23277	C	T	1	2021-01-05	Spain
S_614_G	S	614	ERR5886863	23403	A	G	1	2021-01-05	Spain
S_1068_F	S	1068	ERR5886863	24764	G	T	0,999519	2021-01-05	Spain
N_220_V	N	220	ERR5886863	28932	C	T	1	2021-01-05	Spain
ORF10_30_L	ORF10	30	ERR5886863	29645	G	T	1	2021-01-05	Spain
ORF1ab_730_F	ORF1ab	730	ERR5886864	2453	C	T	1	2021-02-12	Spain
ORF1ab_1001_I	ORF1ab	1001	ERR5886864	3267	C	T	0,99815	2021-02-12	Spain
ORF1ab_1291_F	ORF1ab	1291	ERR5886864	4136	G	T	0,999139	2021-02-12	Spain
ORF1ab_1708_D	ORF1ab	1708	ERR5886864	5388	C	A	0,999351	2021-02-12	Spain
ORF1ab_2144_NA	ORF1ab	2144	ERR5886864	6696	C	+T	0,0590947	2021-02-12	Spain
ORF1ab_2230_T	ORF1ab	2230	ERR5886864	6954	T	C	1	2021-02-12	Spain
ORF1ab_3674_NA	ORF1ab	3674	ERR5886864	11287	G	-TCTGGTTTT	0,933972	2021-02-12	Spain
ORF1ab_314_L	ORF1ab	314	ERR5886864	14408	C	T	1	2021-02-12	Spain
ORF1ab_833_NA	ORF1ab	833	ERR5886864	15965	G	+T	0,0523209	2021-02-12	Spain
ORF1ab_2576_G	ORF1ab	2576	ERR5886864	21194	A	G	1	2021-02-12	Spain
S_68_NA	S	68	ERR5886864	21764	A	-TACATG	0,929842	2021-02-12	Spain
S_143_NA	S	143	ERR5886864	21990	T	-TTA	0,772208	2021-02-12	Spain
S_501_Y	S	501	ERR5886864	23063	A	T	0,999065	2021-02-12	Spain
S_570_D	S	570	ERR5886864	23271	C	A	1	2021-02-12	Spain
S_614_G	S	614	ERR5886864	23403	A	G	0,999519	2021-02-12	Spain
S_681_H	S	681	ERR5886864	23604	C	A	1	2021-02-12	Spain
S_716_I	S	716	ERR5886864	23709	C	T	0,999066	2021-02-12	Spain
S_982_A	S	982	ERR5886864	24506	T	G	1	2021-02-12	Spain
S_1118_H	S	1118	ERR5886864	24914	G	C	1	2021-02-12	Spain
ORF8_27_*	ORF8	27	ERR5886864	27972	C	T	1	2021-02-12	Spain
ORF8_52_I	ORF8	52	ERR5886864	28048	G	T	1	2021-02-12	Spain
ORF8_73_C	ORF8	73	ERR5886864	28111	A	G	1	2021-02-12	Spain
N_3_H	N	3	ERR5886864	28280	G	C	1	2021-02-12	Spain
N_3_V	N	3	ERR5886864	28281	A	T	0,999361	2021-02-12	Spain
N_3_E	N	3	ERR5886864	28282	T	A	0,997484	2021-02-12	Spain
N_203_K	N	203	ERR5886864	28881	G	A	1	2021-02-12	Spain
N_204_R	N	204	ERR5886864	28883	G	C	1	2021-02-12	Spain
N_235_F	N	235	ERR5886864	28977	C	T	1	2021-02-12	Spain
ORF1ab_993_C	ORF1ab	993	ERR5886865	3242	G	T	1	2021-02-25	Spain
ORF1ab_1001_I	ORF1ab	1001	ERR5886865	3267	C	T	0,999478	2021-02-25	Spain
ORF1ab_1708_D	ORF1ab	1708	ERR5886865	5388	C	A	0,999386	2021-02-25	Spain
ORF1ab_2144_NA	ORF1ab	2144	ERR5886865	6696	C	+T	0,107832	2021-02-25	Spain
ORF1ab_2230_T	ORF1ab	2230	ERR5886865	6954	T	C	1	2021-02-25	Spain
ORF1ab_2328_L	ORF1ab	2328	ERR5886865	7247	T	C	0,985806	2021-02-25	Spain
ORF1ab_3674_NA	ORF1ab	3674	ERR5886865	11287	G	-TCTGGTTTT	0,928014	2021-02-25	Spain
ORF1ab_314_L	ORF1ab	314	ERR5886865	14408	C	T	0,999617	2021-02-25	Spain
ORF1ab_1383_R	ORF1ab	1383	ERR5886865	17615	A	G	1	2021-02-25	Spain
S_68_NA	S	68	ERR5886865	21764	A	-TACATG	0,93455	2021-02-25	Spain
S_143_NA	S	143	ERR5886865	21990	T	-TTA	0,808244	2021-02-25	Spain
S_501_Y	S	501	ERR5886865	23063	A	T	1	2021-02-25	Spain
S_570_D	S	570	ERR5886865	23271	C	A	1	2021-02-25	Spain
S_572_I	S	572	ERR5886865	23277	C	T	0,0798107	2021-02-25	Spain
S_614_G	S	614	ERR5886865	23403	A	G	0,999295	2021-02-25	Spain
S_681_H	S	681	ERR5886865	23604	C	A	1	2021-02-25	Spain
S_716_I	S	716	ERR5886865	23709	C	T	1	2021-02-25	Spain
S_982_A	S	982	ERR5886865	24506	T	G	1	2021-02-25	Spain
S_1118_H	S	1118	ERR5886865	24914	G	C	1	2021-02-25	Spain
M_212_N	M	212	ERR5886865	27157	G	A	1	2021-02-25	Spain
ORF8_27_*	ORF8	27	ERR5886865	27972	C	T	0,999488	2021-02-25	Spain
ORF8_52_I	ORF8	52	ERR5886865	28048	G	T	0,999446	2021-02-25	Spain
ORF8_73_C	ORF8	73	ERR5886865	28111	A	G	0,999132	2021-02-25	Spain
N_3_H	N	3	ERR5886865	28280	G	C	1	2021-02-25	Spain
N_3_V	N	3	ERR5886865	28281	A	T	0,998964	2021-02-25	Spain
N_3_E	N	3	ERR5886865	28282	T	A	0,998465	2021-02-25	Spain
N_203_K	N	203	ERR5886865	28881	G	A	1	2021-02-25	Spain
N_204_R	N	204	ERR5886865	28883	G	C	1	2021-02-25	Spain
N_235_F	N	235	ERR5886865	28977	C	T	1	2021-02-25	Spain
ORF1ab_265_I	ORF1ab	265	ERR5886867	1059	C	T	1	2021-01-21	Spain
ORF1ab_2144_NA	ORF1ab	2144	ERR5886867	6696	C	+T	0,0673077	2021-01-21	Spain
ORF1ab_3255_I	ORF1ab	3255	ERR5886867	10029	C	T	1	2021-01-21	Spain
ORF1ab_3750_I	ORF1ab	3750	ERR5886867	11514	C	T	0,999546	2021-01-21	Spain
ORF1ab_4354_I	ORF1ab	4354	ERR5886867	13326	C	T	0,997713	2021-01-21	Spain
ORF1ab_314_L	ORF1ab	314	ERR5886867	14408	C	T	1	2021-01-21	Spain
ORF1ab_833_NA	ORF1ab	833	ERR5886867	15965	G	+T	0,0626267	2021-01-21	Spain
ORF1ab_970_S	ORF1ab	970	ERR5886867	16375	C	T	0,998599	2021-01-21	Spain
S_494_P	S	494	ERR5886867	23042	T	C	1	2021-01-21	Spain
S_614_G	S	614	ERR5886867	23403	A	G	0,999242	2021-01-21	Spain
S_681_H	S	681	ERR5886867	23604	C	A	1	2021-01-21	Spain
S_716_I	S	716	ERR5886867	23709	C	T	1	2021-01-21	Spain
ORF3a_57_H	ORF3a	57	ERR5886867	25563	G	T	0,999588	2021-01-21	Spain
M_82_T	M	82	ERR5886867	26767	T	C	0,999544	2021-01-21	Spain
ORF8_26_I	ORF8	26	ERR5886867	27970	C	T	1	2021-01-21	Spain
N_205_I	N	205	ERR5886867	28887	C	T	1	2021-01-21	Spain
N_414_S	N	414	ERR5886867	29513	G	T	1	2021-01-21	Spain
ORF1ab_1113_Y	ORF1ab	1113	ERR5886868	3602	C	T	0,998654	2021-01-18	Spain
ORF1ab_1474_I	ORF1ab	1474	ERR5886868	4686	C	T	0,998903	2021-01-18	Spain
ORF1ab_1822_I	ORF1ab	1822	ERR5886868	5730	C	T	1	2021-01-18	Spain
ORF1ab_314_L	ORF1ab	314	ERR5886868	14408	C	T	0,999573	2021-01-18	Spain
S_98_F	S	98	ERR5886868	21855	C	T	1	2021-01-18	Spain
S_614_G	S	614	ERR5886868	23403	A	G	1	2021-01-18	Spain
ORF3a_38_R	ORF3a	38	ERR5886868	25505	A	G	0,999596	2021-01-18	Spain
ORF3a_172_R	ORF3a	172	ERR5886868	25906	G	C	0,996795	2021-01-18	Spain
ORF3a_202_L	ORF3a	202	ERR5886868	25996	G	T	1	2021-01-18	Spain
N_199_L	N	199	ERR5886868	28869	C	T	1	2021-01-18	Spain
N_377_Y	N	377	ERR5886868	29402	G	T	0,998457	2021-01-18	Spain
ORF1ab_443_F	ORF1ab	443	ERR5886869	1593	C	T	1	2021-02-12	Spain
ORF1ab_1001_I	ORF1ab	1001	ERR5886869	3267	C	T	0,999474	2021-02-12	Spain
ORF1ab_1708_D	ORF1ab	1708	ERR5886869	5388	C	A	0,999482	2021-02-12	Spain
ORF1ab_2124_I	ORF1ab	2124	ERR5886869	6636	C	T	0,999422	2021-02-12	Spain
ORF1ab_2230_T	ORF1ab	2230	ERR5886869	6954	T	C	1	2021-02-12	Spain
ORF1ab_3353_R	ORF1ab	3353	ERR5886869	10323	A	G	1	2021-02-12	Spain
ORF1ab_3674_NA	ORF1ab	3674	ERR5886869	11287	G	-TCTGGTTTT	0,945711	2021-02-12	Spain
ORF1ab_314_L	ORF1ab	314	ERR5886869	14408	C	T	1	2021-02-12	Spain
S_68_NA	S	68	ERR5886869	21764	A	-TACATG	0,917615	2021-02-12	Spain
S_143_NA	S	143	ERR5886869	21990	T	-TTA	0,765348	2021-02-12	Spain
S_501_Y	S	501	ERR5886869	23063	A	T	0,999245	2021-02-12	Spain
S_570_D	S	570	ERR5886869	23271	C	A	1	2021-02-12	Spain
S_614_G	S	614	ERR5886869	23403	A	G	0,998684	2021-02-12	Spain
S_681_H	S	681	ERR5886869	23604	C	A	1	2021-02-12	Spain
S_716_I	S	716	ERR5886869	23709	C	T	1	2021-02-12	Spain
S_982_A	S	982	ERR5886869	24506	T	G	0,998367	2021-02-12	Spain
S_1118_H	S	1118	ERR5886869	24914	G	C	0,999204	2021-02-12	Spain
ORF8_27_*	ORF8	27	ERR5886869	27972	C	T	1	2021-02-12	Spain
ORF8_52_I	ORF8	52	ERR5886869	28048	G	T	0,999233	2021-02-12	Spain
ORF8_73_C	ORF8	73	ERR5886869	28111	A	G	0,999635	2021-02-12	Spain
N_3_H	N	3	ERR5886869	28280	G	C	1	2021-02-12	Spain
N_3_V	N	3	ERR5886869	28281	A	T	1	2021-02-12	Spain
N_3_E	N	3	ERR5886869	28282	T	A	0,999408	2021-02-12	Spain
N_203_K	N	203	ERR5886869	28881	G	A	1	2021-02-12	Spain
N_204_R	N	204	ERR5886869	28883	G	C	1	2021-02-12	Spain
N_235_F	N	235	ERR5886869	28977	C	T	0,995037	2021-02-12	Spain
ORF1ab_993_C	ORF1ab	993	ERR5886870	3242	G	T	1	2021-02-25	Spain
ORF1ab_1001_I	ORF1ab	1001	ERR5886870	3267	C	T	1	2021-02-25	Spain
ORF1ab_1708_D	ORF1ab	1708	ERR5886870	5388	C	A	1	2021-02-25	Spain
ORF1ab_2230_T	ORF1ab	2230	ERR5886870	6954	T	C	1	2021-02-25	Spain
ORF1ab_2328_L	ORF1ab	2328	ERR5886870	7247	T	C	0,998885	2021-02-25	Spain
ORF1ab_3674_NA	ORF1ab	3674	ERR5886870	11287	G	-TCTGGTTTT	0,939783	2021-02-25	Spain
ORF1ab_314_L	ORF1ab	314	ERR5886870	14408	C	T	1	2021-02-25	Spain
ORF1ab_833_NA	ORF1ab	833	ERR5886870	15965	G	+T	0,0541291	2021-02-25	Spain
ORF1ab_1383_R	ORF1ab	1383	ERR5886870	17615	A	G	0,999511	2021-02-25	Spain
S_3_NA	S	3	ERR5886870	21569	G	+T	0,0909786	2021-02-25	Spain
S_5_F	S	5	ERR5886870	21575	C	T	1	2021-02-25	Spain
S_68_NA	S	68	ERR5886870	21764	A	-TACATG	0,922078	2021-02-25	Spain
S_143_NA	S	143	ERR5886870	21990	T	-TTA	0,787697	2021-02-25	Spain
S_501_Y	S	501	ERR5886870	23063	A	T	1	2021-02-25	Spain
S_570_D	S	570	ERR5886870	23271	C	A	0,999346	2021-02-25	Spain
S_614_G	S	614	ERR5886870	23403	A	G	1	2021-02-25	Spain
S_681_H	S	681	ERR5886870	23604	C	A	1	2021-02-25	Spain
S_716_I	S	716	ERR5886870	23709	C	T	1	2021-02-25	Spain
S_982_A	S	982	ERR5886870	24506	T	G	1	2021-02-25	Spain
S_1118_H	S	1118	ERR5886870	24914	G	C	1	2021-02-25	Spain
M_212_N	M	212	ERR5886870	27157	G	A	1	2021-02-25	Spain
ORF8_27_*	ORF8	27	ERR5886870	27972	C	T	0,998929	2021-02-25	Spain
ORF8_52_I	ORF8	52	ERR5886870	28048	G	T	1	2021-02-25	Spain
ORF8_73_C	ORF8	73	ERR5886870	28111	A	G	0,999292	2021-02-25	Spain
N_3_H	N	3	ERR5886870	28280	G	C	1	2021-02-25	Spain
N_3_V	N	3	ERR5886870	28281	A	T	0,99855	2021-02-25	Spain
N_3_E	N	3	ERR5886870	28282	T	A	1	2021-02-25	Spain
N_203_K	N	203	ERR5886870	28881	G	A	0,998594	2021-02-25	Spain
N_204_R	N	204	ERR5886870	28883	G	C	1	2021-02-25	Spain
N_235_F	N	235	ERR5886870	28977	C	T	1	2021-02-25	Spain
ORF1ab_221_L	ORF1ab	221	ERR5886872	926	T	C	1	2021-02-12	Spain
ORF1ab_730_F	ORF1ab	730	ERR5886872	2453	C	T	1	2021-02-12	Spain
ORF1ab_1001_I	ORF1ab	1001	ERR5886872	3267	C	T	0,999283	2021-02-12	Spain
ORF1ab_1291_F	ORF1ab	1291	ERR5886872	4136	G	T	1	2021-02-12	Spain
ORF1ab_1708_D	ORF1ab	1708	ERR5886872	5388	C	A	0,999296	2021-02-12	Spain
ORF1ab_2230_T	ORF1ab	2230	ERR5886872	6954	T	C	1	2021-02-12	Spain
ORF1ab_3674_NA	ORF1ab	3674	ERR5886872	11287	G	-TCTGGTTTT	0,942291	2021-02-12	Spain
ORF1ab_314_L	ORF1ab	314	ERR5886872	14408	C	T	0,99798	2021-02-12	Spain
ORF1ab_2576_G	ORF1ab	2576	ERR5886872	21194	A	G	1	2021-02-12	Spain
S_68_NA	S	68	ERR5886872	21764	A	-TACATG	0,91196	2021-02-12	Spain
S_143_NA	S	143	ERR5886872	21990	T	-TTA	0,782961	2021-02-12	Spain
S_501_Y	S	501	ERR5886872	23063	A	T	1	2021-02-12	Spain
S_570_D	S	570	ERR5886872	23271	C	A	0,999417	2021-02-12	Spain
S_614_G	S	614	ERR5886872	23403	A	G	0,999365	2021-02-12	Spain
S_681_H	S	681	ERR5886872	23604	C	A	1	2021-02-12	Spain
S_716_I	S	716	ERR5886872	23709	C	T	0,998902	2021-02-12	Spain
S_982_A	S	982	ERR5886872	24506	T	G	0,999149	2021-02-12	Spain
S_1118_H	S	1118	ERR5886872	24914	G	C	0,998391	2021-02-12	Spain
ORF8_27_*	ORF8	27	ERR5886872	27972	C	T	1	2021-02-12	Spain
ORF8_52_I	ORF8	52	ERR5886872	28048	G	T	1	2021-02-12	Spain
ORF8_73_C	ORF8	73	ERR5886872	28111	A	G	1	2021-02-12	Spain
N_3_H	N	3	ERR5886872	28280	G	C	1	2021-02-12	Spain
N_3_V	N	3	ERR5886872	28281	A	T	0,998244	2021-02-12	Spain
N_3_E	N	3	ERR5886872	28282	T	A	0,999128	2021-02-12	Spain
N_203_K	N	203	ERR5886872	28881	G	A	1	2021-02-12	Spain
N_204_R	N	204	ERR5886872	28883	G	C	1	2021-02-12	Spain
N_235_F	N	235	ERR5886872	28977	C	T	1	2021-02-12	Spain
ORF1ab_3195_G	ORF1ab	3195	ERR5886873	9848	A	G	0,989796	2021-01-18	Spain
ORF1ab_314_L	ORF1ab	314	ERR5886873	14408	C	T	0,99945	2021-01-18	Spain
S_174_S	S	174	ERR5886873	22082	C	T	0,753794	2021-01-18	Spain
S_189_F	S	189	ERR5886873	22127	C	T	1	2021-01-18	Spain
S_222_V	S	222	ERR5886873	22227	C	T	0,99887	2021-01-18	Spain
S_614_G	S	614	ERR5886873	23403	A	G	1	2021-01-18	Spain
N_220_V	N	220	ERR5886873	28932	C	T	1	2021-01-18	Spain
ORF10_30_L	ORF10	30	ERR5886873	29645	G	T	0,999107	2021-01-18	Spain
ORF1ab_876_T	ORF1ab	876	ERR5886874	2891	G	A	0,947028	2021-01-21	Spain
ORF1ab_1670_V	ORF1ab	1670	ERR5886874	5274	C	T	0,938013	2021-01-21	Spain
ORF1ab_2144_NA	ORF1ab	2144	ERR5886874	6696	C	+T	0,0728302	2021-01-21	Spain
ORF1ab_3523_V	ORF1ab	3523	ERR5886874	10833	C	T	0,940253	2021-01-21	Spain
ORF1ab_3580_Y	ORF1ab	3580	ERR5886874	11003	C	T	0,930403	2021-01-21	Spain
ORF1ab_314_L	ORF1ab	314	ERR5886874	14408	C	T	1	2021-01-21	Spain
ORF1ab_833_NA	ORF1ab	833	ERR5886874	15965	G	+T	0,0520248	2021-01-21	Spain
ORF1ab_2090_Y	ORF1ab	2090	ERR5886874	19735	G	T	0,0861632	2021-01-21	Spain
S_222_V	S	222	ERR5886874	22227	C	T	1	2021-01-21	Spain
S_614_G	S	614	ERR5886874	23403	A	G	0,999533	2021-01-21	Spain
ORF3a_151_I	ORF3a	151	ERR5886874	25844	C	T	0,0518192	2021-01-21	Spain
ORF8_18_*	ORF8	18	ERR5886874	27945	C	T	0,927054	2021-01-21	Spain
N_220_V	N	220	ERR5886874	28932	C	T	0,998478	2021-01-21	Spain
N_377_Y	N	377	ERR5886874	29402	G	T	0,935578	2021-01-21	Spain
ORF10_30_L	ORF10	30	ERR5886874	29645	G	T	0,999589	2021-01-21	Spain
ORF1ab_271_L	ORF1ab	271	ERR5886876	1077	C	T	0,999426	2021-02-25	Spain
ORF1ab_757_F	ORF1ab	757	ERR5886876	2534	G	T	0,999234	2021-02-25	Spain
ORF1ab_2018_S	ORF1ab	2018	ERR5886876	6317	C	T	0,0826621	2021-02-25	Spain
ORF1ab_2144_NA	ORF1ab	2144	ERR5886876	6696	C	+T	0,0531716	2021-02-25	Spain
ORF1ab_2260_S	ORF1ab	2260	ERR5886876	7043	C	T	0,997812	2021-02-25	Spain
ORF1ab_3255_I	ORF1ab	3255	ERR5886876	10029	C	T	1	2021-02-25	Spain
ORF1ab_3930_F	ORF1ab	3930	ERR5886876	12053	C	T	0,999493	2021-02-25	Spain
ORF1ab_216_A	ORF1ab	216	ERR5886876	14113	A	G	0,999385	2021-02-25	Spain
ORF1ab_314_L	ORF1ab	314	ERR5886876	14408	C	T	0,998925	2021-02-25	Spain
ORF1ab_833_NA	ORF1ab	833	ERR5886876	15965	G	+T	0,0545922	2021-02-25	Spain
ORF1ab_2613_H	ORF1ab	2613	ERR5886876	21305	G	A	1	2021-02-25	Spain
S_614_G	S	614	ERR5886876	23403	A	G	0,999449	2021-02-25	Spain
S_675_H	S	675	ERR5886876	23587	G	C	1	2021-02-25	Spain
S_677_H	S	677	ERR5886876	23593	G	T	0,999046	2021-02-25	Spain
S_1176_F	S	1176	ERR5886876	25088	G	T	1	2021-02-25	Spain
ORF3a_260_I	ORF3a	260	ERR5886876	26172	G	T	1	2021-02-25	Spain
N_203_K	N	203	ERR5886876	28881	G	A	1	2021-02-25	Spain
N_204_R	N	204	ERR5886876	28883	G	C	1	2021-02-25	Spain
ORF1ab_708_I	ORF1ab	708	ERR5886877	2388	C	T	1	2021-01-07	Spain
ORF1ab_314_L	ORF1ab	314	ERR5886877	14408	C	T	1	2021-01-07	Spain
ORF1ab_1540_I	ORF1ab	1540	ERR5886877	18086	C	T	0,999377	2021-01-07	Spain
S_222_V	S	222	ERR5886877	22227	C	T	1	2021-01-07	Spain
S_614_G	S	614	ERR5886877	23403	A	G	1	2021-01-07	Spain
S_747_I	S	747	ERR5886877	23802	C	T	1	2021-01-07	Spain
ORF7a_115_I	ORF7a	115	ERR5886877	27737	C	T	0,997712	2021-01-07	Spain
N_220_V	N	220	ERR5886877	28932	C	T	1	2021-01-07	Spain
ORF10_30_L	ORF10	30	ERR5886877	29645	G	T	1	2021-01-07	Spain
ORF1ab_2580_F	ORF1ab	2580	ERR5886878	8003	G	T	1	2021-02-12	Spain
ORF1ab_3718_F	ORF1ab	3718	ERR5886878	11417	G	T	1	2021-02-12	Spain
ORF1ab_314_L	ORF1ab	314	ERR5886878	14408	C	T	1	2021-02-12	Spain
S_222_V	S	222	ERR5886878	22227	C	T	1	2021-02-12	Spain
S_614_G	S	614	ERR5886878	23403	A	G	0,999301	2021-02-12	Spain
ORF3a_103_NA	ORF3a	103	ERR5886878	25699	G	+CCC	0,913043	2021-02-12	Spain
N_220_V	N	220	ERR5886878	28932	C	T	1	2021-02-12	Spain
ORF10_30_L	ORF10	30	ERR5886878	29645	G	T	1	2021-02-12	Spain
ORF10_31_N	ORF10	31	ERR5886878	29648	G	A	0,998736	2021-02-12	Spain
ORF1ab_314_L	ORF1ab	314	ERR5886879	14408	C	T	1	2021-01-21	Spain
ORF1ab_2090_Y	ORF1ab	2090	ERR5886879	19735	G	T	1	2021-01-21	Spain
S_142_NA	S	142	ERR5886879	21986	G	-GTGTTTATT	0,7875	2021-01-21	Spain
S_614_G	S	614	ERR5886879	23403	A	G	0,998671	2021-01-21	Spain
ORF3a_151_I	ORF3a	151	ERR5886879	25844	C	T	1	2021-01-21	Spain
ORF3a_185_H	ORF3a	185	ERR5886879	25947	G	T	0,999279	2021-01-21	Spain
N_220_V	N	220	ERR5886879	28932	C	T	0,997701	2021-01-21	Spain
ORF10_30_L	ORF10	30	ERR5886879	29645	G	T	1	2021-01-21	Spain
ORF1ab_993_C	ORF1ab	993	ERR5886880	3242	G	T	1	2021-02-25	Spain
ORF1ab_1001_I	ORF1ab	1001	ERR5886880	3267	C	T	0,999459	2021-02-25	Spain
ORF1ab_1638_N	ORF1ab	1638	ERR5886880	5178	C	A	1	2021-02-25	Spain
ORF1ab_1708_D	ORF1ab	1708	ERR5886880	5388	C	A	1	2021-02-25	Spain
ORF1ab_1734_F	ORF1ab	1734	ERR5886880	5466	A	T	1	2021-02-25	Spain
ORF1ab_2144_NA	ORF1ab	2144	ERR5886880	6696	C	+T	0,0551048	2021-02-25	Spain
ORF1ab_2230_T	ORF1ab	2230	ERR5886880	6954	T	C	1	2021-02-25	Spain
ORF1ab_2328_L	ORF1ab	2328	ERR5886880	7247	T	C	0,997625	2021-02-25	Spain
ORF1ab_3674_NA	ORF1ab	3674	ERR5886880	11287	G	-TCTGGTTTT	0,943131	2021-02-25	Spain
ORF1ab_314_L	ORF1ab	314	ERR5886880	14408	C	T	1	2021-02-25	Spain
ORF1ab_833_NA	ORF1ab	833	ERR5886880	15965	G	+T	0,0670163	2021-02-25	Spain
ORF1ab_1383_R	ORF1ab	1383	ERR5886880	17615	A	G	1	2021-02-25	Spain
S_68_NA	S	68	ERR5886880	21764	A	-TACATG	0,928487	2021-02-25	Spain
S_143_NA	S	143	ERR5886880	21990	T	-TTA	0,798354	2021-02-25	Spain
S_501_Y	S	501	ERR5886880	23063	A	T	1	2021-02-25	Spain
S_570_D	S	570	ERR5886880	23271	C	A	1	2021-02-25	Spain
S_614_G	S	614	ERR5886880	23403	A	G	0,999504	2021-02-25	Spain
S_681_H	S	681	ERR5886880	23604	C	A	1	2021-02-25	Spain
S_716_I	S	716	ERR5886880	23709	C	T	1	2021-02-25	Spain
S_982_A	S	982	ERR5886880	24506	T	G	1	2021-02-25	Spain
S_1118_H	S	1118	ERR5886880	24914	G	C	1	2021-02-25	Spain
M_212_N	M	212	ERR5886880	27157	G	A	0,99949	2021-02-25	Spain
ORF8_27_*	ORF8	27	ERR5886880	27972	C	T	1	2021-02-25	Spain
ORF8_52_I	ORF8	52	ERR5886880	28048	G	T	1	2021-02-25	Spain
ORF8_73_C	ORF8	73	ERR5886880	28111	A	G	1	2021-02-25	Spain
N_3_H	N	3	ERR5886880	28280	G	C	0,999249	2021-02-25	Spain
N_3_V	N	3	ERR5886880	28281	A	T	0,999244	2021-02-25	Spain
N_3_E	N	3	ERR5886880	28282	T	A	1	2021-02-25	Spain
N_203_K	N	203	ERR5886880	28881	G	A	1	2021-02-25	Spain
N_204_R	N	204	ERR5886880	28883	G	C	1	2021-02-25	Spain
N_235_F	N	235	ERR5886880	28977	C	T	1	2021-02-25	Spain
N_380_L	N	380	ERR5886880	29412	A	T	1	2021-02-25	Spain
ORF1ab_964_V	ORF1ab	964	ERR5886882	3156	C	T	0,998647	2021-01-17	Spain
ORF1ab_3485_*	ORF1ab	3485	ERR5886882	10718	C	T	0,0519187	2021-01-17	Spain
ORF1ab_3593_F	ORF1ab	3593	ERR5886882	11042	G	T	1	2021-01-17	Spain
ORF1ab_314_L	ORF1ab	314	ERR5886882	14408	C	T	1	2021-01-17	Spain
ORF1ab_946_S	ORF1ab	946	ERR5886882	16303	C	T	0,135957	2021-01-17	Spain
ORF1ab_1594_L	ORF1ab	1594	ERR5886882	18248	C	T	1	2021-01-17	Spain
ORF1ab_1998_V	ORF1ab	1998	ERR5886882	19459	A	G	1	2021-01-17	Spain
ORF1ab_2172_NA	ORF1ab	2172	ERR5886882	19983	C	+T	0,103682	2021-01-17	Spain
S_222_V	S	222	ERR5886882	22227	C	T	1	2021-01-17	Spain
S_614_G	S	614	ERR5886882	23403	A	G	1	2021-01-17	Spain
ORF10_30_L	ORF10	30	ERR5886882	29645	G	T	1	2021-01-17	Spain
ORF1ab_1001_I	ORF1ab	1001	ERR5886883	3267	C	T	0,999404	2021-01-26	Spain
ORF1ab_1708_D	ORF1ab	1708	ERR5886883	5388	C	A	1	2021-01-26	Spain
ORF1ab_2033_V	ORF1ab	2033	ERR5886883	6363	C	T	1	2021-01-26	Spain
ORF1ab_2144_NA	ORF1ab	2144	ERR5886883	6696	C	+T	0,050868	2021-01-26	Spain
ORF1ab_2230_T	ORF1ab	2230	ERR5886883	6954	T	C	1	2021-01-26	Spain
ORF1ab_3674_NA	ORF1ab	3674	ERR5886883	11287	G	-TCTGGTTTT	0,939565	2021-01-26	Spain
ORF1ab_314_L	ORF1ab	314	ERR5886883	14408	C	T	0,999462	2021-01-26	Spain
ORF1ab_1137_I	ORF1ab	1137	ERR5886883	16877	C	T	0,352	2021-01-26	Spain
S_68_NA	S	68	ERR5886883	21764	A	-TACATG	0,925745	2021-01-26	Spain
S_143_NA	S	143	ERR5886883	21990	T	-TTA	0,767442	2021-01-26	Spain
S_501_Y	S	501	ERR5886883	23063	A	T	1	2021-01-26	Spain
S_570_D	S	570	ERR5886883	23271	C	A	1	2021-01-26	Spain
S_614_G	S	614	ERR5886883	23403	A	G	0,996885	2021-01-26	Spain
S_681_H	S	681	ERR5886883	23604	C	A	1	2021-01-26	Spain
S_716_I	S	716	ERR5886883	23709	C	T	1	2021-01-26	Spain
S_982_A	S	982	ERR5886883	24506	T	G	1	2021-01-26	Spain
S_1118_H	S	1118	ERR5886883	24914	G	C	0,99962	2021-01-26	Spain
S_1202_Q	S	1202	ERR5886883	25166	G	C	1	2021-01-26	Spain
ORF8_27_*	ORF8	27	ERR5886883	27972	C	T	0,999282	2021-01-26	Spain
ORF8_52_I	ORF8	52	ERR5886883	28048	G	T	0,999177	2021-01-26	Spain
ORF8_73_C	ORF8	73	ERR5886883	28111	A	G	1	2021-01-26	Spain
N_3_H	N	3	ERR5886883	28280	G	C	1	2021-01-26	Spain
N_3_V	N	3	ERR5886883	28281	A	T	0,999321	2021-01-26	Spain
N_3_E	N	3	ERR5886883	28282	T	A	1	2021-01-26	Spain
N_203_K	N	203	ERR5886883	28881	G	A	1	2021-01-26	Spain
N_204_R	N	204	ERR5886883	28883	G	C	1	2021-01-26	Spain
N_235_F	N	235	ERR5886883	28977	C	T	1	2021-01-26	Spain
ORF1ab_1001_I	ORF1ab	1001	ERR5886884	3267	C	T	1	2021-02-25	Spain
ORF1ab_1018_S	ORF1ab	1018	ERR5886884	3317	C	T	1	2021-02-25	Spain
ORF1ab_1708_D	ORF1ab	1708	ERR5886884	5388	C	A	1	2021-02-25	Spain
ORF1ab_2144_NA	ORF1ab	2144	ERR5886884	6696	C	+T	0,0781104	2021-02-25	Spain
ORF1ab_2230_T	ORF1ab	2230	ERR5886884	6954	T	C	1	2021-02-25	Spain
ORF1ab_3674_NA	ORF1ab	3674	ERR5886884	11287	G	-TCTGGTTTT	0,958621	2021-02-25	Spain
ORF1ab_3802_H	ORF1ab	3802	ERR5886884	11670	G	A	1	2021-02-25	Spain
ORF1ab_314_L	ORF1ab	314	ERR5886884	14408	C	T	1	2021-02-25	Spain
S_68_NA	S	68	ERR5886884	21764	A	-TACATG	0,930291	2021-02-25	Spain
S_143_NA	S	143	ERR5886884	21990	T	-TTA	0,826331	2021-02-25	Spain
S_501_Y	S	501	ERR5886884	23063	A	T	1	2021-02-25	Spain
S_570_D	S	570	ERR5886884	23271	C	A	0,999453	2021-02-25	Spain
S_614_G	S	614	ERR5886884	23403	A	G	0,999432	2021-02-25	Spain
S_681_H	S	681	ERR5886884	23604	C	A	1	2021-02-25	Spain
S_716_I	S	716	ERR5886884	23709	C	T	1	2021-02-25	Spain
S_982_A	S	982	ERR5886884	24506	T	G	1	2021-02-25	Spain
S_1118_H	S	1118	ERR5886884	24914	G	C	1	2021-02-25	Spain
ORF6_31_NA	ORF6	31	ERR5886884	27292	T	-ACATCATA	0,0517427	2021-02-25	Spain
ORF8_27_*	ORF8	27	ERR5886884	27972	C	T	1	2021-02-25	Spain
ORF8_52_I	ORF8	52	ERR5886884	28048	G	T	1	2021-02-25	Spain
ORF8_68_*	ORF8	68	ERR5886884	28095	A	T	0,990971	2021-02-25	Spain
ORF8_73_C	ORF8	73	ERR5886884	28111	A	G	0,999649	2021-02-25	Spain
N_3_H	N	3	ERR5886884	28280	G	C	1	2021-02-25	Spain
N_3_V	N	3	ERR5886884	28281	A	T	1	2021-02-25	Spain
N_3_E	N	3	ERR5886884	28282	T	A	0,999436	2021-02-25	Spain
N_38_E	N	38	ERR5886884	28385	A	G	1	2021-02-25	Spain
N_203_K	N	203	ERR5886884	28881	G	A	1	2021-02-25	Spain
N_204_R	N	204	ERR5886884	28883	G	C	1	2021-02-25	Spain
N_235_F	N	235	ERR5886884	28977	C	T	0,993464	2021-02-25	Spain
ORF10_11_S	ORF10	11	ERR5886884	29589	T	C	0,999153	2021-02-25	Spain
ORF1ab_265_I	ORF1ab	265	ERR5886885	1059	C	T	1	2021-01-21	Spain
ORF1ab_3255_I	ORF1ab	3255	ERR5886885	10029	C	T	1	2021-01-21	Spain
ORF1ab_3750_I	ORF1ab	3750	ERR5886885	11514	C	T	0,998875	2021-01-21	Spain
ORF1ab_4354_I	ORF1ab	4354	ERR5886885	13326	C	T	0,996222	2021-01-21	Spain
ORF1ab_314_L	ORF1ab	314	ERR5886885	14408	C	T	1	2021-01-21	Spain
ORF1ab_833_NA	ORF1ab	833	ERR5886885	15965	G	+T	0,0529934	2021-01-21	Spain
ORF1ab_970_S	ORF1ab	970	ERR5886885	16375	C	T	1	2021-01-21	Spain
S_494_P	S	494	ERR5886885	23042	T	C	1	2021-01-21	Spain
S_614_G	S	614	ERR5886885	23403	A	G	0,998596	2021-01-21	Spain
S_681_H	S	681	ERR5886885	23604	C	A	0,999142	2021-01-21	Spain
S_716_I	S	716	ERR5886885	23709	C	T	1	2021-01-21	Spain
ORF3a_57_H	ORF3a	57	ERR5886885	25563	G	T	0,998858	2021-01-21	Spain
M_82_T	M	82	ERR5886885	26767	T	C	0,99946	2021-01-21	Spain
N_205_I	N	205	ERR5886885	28887	C	T	1	2021-01-21	Spain
N_414_S	N	414	ERR5886885	29513	G	T	1	2021-01-21	Spain
ORF1ab_3623_S	ORF1ab	3623	ERR5886887	11132	G	T	0,999511	2021-01-17	Spain
ORF1ab_314_L	ORF1ab	314	ERR5886887	14408	C	T	0,998981	2021-01-17	Spain
S_222_V	S	222	ERR5886887	22227	C	T	1	2021-01-17	Spain
S_614_G	S	614	ERR5886887	23403	A	G	1	2021-01-17	Spain
ORF6_13_D	ORF6	13	ERR5886887	27240	G	T	0,999149	2021-01-17	Spain
ORF8_30_L	ORF8	30	ERR5886887	27982	C	T	1	2021-01-17	Spain
N_220_V	N	220	ERR5886887	28932	C	T	1	2021-01-17	Spain
N_229_H	N	229	ERR5886887	28960	G	T	1	2021-01-17	Spain
ORF10_30_L	ORF10	30	ERR5886887	29645	G	T	0,999252	2021-01-17	Spain
ORF1ab_314_L	ORF1ab	314	ERR5886888	14408	C	T	1	2021-01-21	Spain
S_12_NA	S	12	ERR5886888	21597	C	-TAG	0,0513158	2021-01-21	Spain
S_143_NA	S	143	ERR5886888	21990	T	-TTA	0,690579	2021-01-21	Spain
S_222_V	S	222	ERR5886888	22227	C	T	0,998308	2021-01-21	Spain
S_614_G	S	614	ERR5886888	23403	A	G	0,999546	2021-01-21	Spain
N_220_V	N	220	ERR5886888	28932	C	T	0,994048	2021-01-21	Spain
ORF10_30_L	ORF10	30	ERR5886888	29645	G	T	1	2021-01-21	Spain
ORF1ab_993_C	ORF1ab	993	ERR5886889	3242	G	T	1	2021-02-25	Spain
ORF1ab_1001_I	ORF1ab	1001	ERR5886889	3267	C	T	0,999318	2021-02-25	Spain
ORF1ab_1708_D	ORF1ab	1708	ERR5886889	5388	C	A	1	2021-02-25	Spain
ORF1ab_2144_NA	ORF1ab	2144	ERR5886889	6696	C	+T	0,0508475	2021-02-25	Spain
ORF1ab_2230_T	ORF1ab	2230	ERR5886889	6954	T	C	1	2021-02-25	Spain
ORF1ab_2328_L	ORF1ab	2328	ERR5886889	7247	T	C	0,996354	2021-02-25	Spain
ORF1ab_3674_NA	ORF1ab	3674	ERR5886889	11287	G	-TCTGGTTTT	0,944585	2021-02-25	Spain
ORF1ab_314_L	ORF1ab	314	ERR5886889	14408	C	T	0,99939	2021-02-25	Spain
ORF1ab_833_NA	ORF1ab	833	ERR5886889	15965	G	+T	0,0698745	2021-02-25	Spain
ORF1ab_1383_R	ORF1ab	1383	ERR5886889	17615	A	G	1	2021-02-25	Spain
S_68_NA	S	68	ERR5886889	21764	A	-TACATG	0,928331	2021-02-25	Spain
S_143_NA	S	143	ERR5886889	21990	T	-TTA	0,800667	2021-02-25	Spain
S_501_Y	S	501	ERR5886889	23063	A	T	1	2021-02-25	Spain
S_570_D	S	570	ERR5886889	23271	C	A	1	2021-02-25	Spain
S_614_G	S	614	ERR5886889	23403	A	G	0,999312	2021-02-25	Spain
S_681_H	S	681	ERR5886889	23604	C	A	1	2021-02-25	Spain
S_716_I	S	716	ERR5886889	23709	C	T	1	2021-02-25	Spain
S_982_A	S	982	ERR5886889	24506	T	G	0,998503	2021-02-25	Spain
S_1118_H	S	1118	ERR5886889	24914	G	C	0,999397	2021-02-25	Spain
M_212_N	M	212	ERR5886889	27157	G	A	0,998834	2021-02-25	Spain
ORF8_27_*	ORF8	27	ERR5886889	27972	C	T	1	2021-02-25	Spain
ORF8_52_I	ORF8	52	ERR5886889	28048	G	T	1	2021-02-25	Spain
ORF8_73_C	ORF8	73	ERR5886889	28111	A	G	1	2021-02-25	Spain
N_3_H	N	3	ERR5886889	28280	G	C	1	2021-02-25	Spain
N_3_V	N	3	ERR5886889	28281	A	T	0,998902	2021-02-25	Spain
N_3_E	N	3	ERR5886889	28282	T	A	0,997845	2021-02-25	Spain
N_203_K	N	203	ERR5886889	28881	G	A	1	2021-02-25	Spain
N_204_R	N	204	ERR5886889	28883	G	C	1	2021-02-25	Spain
N_235_F	N	235	ERR5886889	28977	C	T	1	2021-02-25	Spain
N_281_K	N	281	ERR5886889	29114	C	A	0,08131	2021-02-25	Spain
N_380_L	N	380	ERR5886889	29412	A	T	1	2021-02-25	Spain
ORF1ab_1637_I	ORF1ab	1637	ERR5886890	5175	C	T	1	2021-01-20	Spain
ORF1ab_2493_I	ORF1ab	2493	ERR5886890	7743	G	T	1	2021-01-20	Spain
ORF1ab_2635_L	ORF1ab	2635	ERR5886890	8169	C	T	1	2021-01-20	Spain
ORF1ab_4022_K	ORF1ab	4022	ERR5886890	12330	G	A	0,0745489	2021-01-20	Spain
ORF1ab_314_L	ORF1ab	314	ERR5886890	14408	C	T	0,999027	2021-01-20	Spain
ORF1ab_366_S	ORF1ab	366	ERR5886890	14563	G	T	0,0849762	2021-01-20	Spain
S_222_V	S	222	ERR5886890	22227	C	T	1	2021-01-20	Spain
S_614_G	S	614	ERR5886890	23403	A	G	1	2021-01-20	Spain
ORF3a_274_S	ORF3a	274	ERR5886890	26212	C	T	0,0828947	2021-01-20	Spain
N_220_V	N	220	ERR5886890	28932	C	T	1	2021-01-20	Spain
N_377_Y	N	377	ERR5886890	29402	G	T	0,997462	2021-01-20	Spain
ORF10_30_L	ORF10	30	ERR5886890	29645	G	T	1	2021-01-20	Spain
ORF1ab_265_I	ORF1ab	265	ERR5886892	1059	C	T	1	2021-01-17	Spain
ORF1ab_2007_I	ORF1ab	2007	ERR5886892	6285	C	T	1	2021-01-17	Spain
ORF1ab_3255_I	ORF1ab	3255	ERR5886892	10029	C	T	1	2021-01-17	Spain
ORF1ab_3750_I	ORF1ab	3750	ERR5886892	11514	C	T	1	2021-01-17	Spain
ORF1ab_314_L	ORF1ab	314	ERR5886892	14408	C	T	1	2021-01-17	Spain
ORF1ab_970_S	ORF1ab	970	ERR5886892	16375	C	T	0,999334	2021-01-17	Spain
S_494_P	S	494	ERR5886892	23042	T	C	1	2021-01-17	Spain
S_614_G	S	614	ERR5886892	23403	A	G	0,998443	2021-01-17	Spain
S_681_H	S	681	ERR5886892	23604	C	A	1	2021-01-17	Spain
S_716_I	S	716	ERR5886892	23709	C	T	1	2021-01-17	Spain
ORF3a_57_H	ORF3a	57	ERR5886892	25563	G	T	1	2021-01-17	Spain
M_82_T	M	82	ERR5886892	26767	T	C	1	2021-01-17	Spain
ORF7a_28_I	ORF7a	28	ERR5886892	27476	C	T	1	2021-01-17	Spain
N_205_I	N	205	ERR5886892	28887	C	T	1	2021-01-17	Spain
N_414_S	N	414	ERR5886892	29513	G	T	1	2021-01-17	Spain
ORF1ab_993_C	ORF1ab	993	ERR5886893	3242	G	T	1	2021-02-25	Spain
ORF1ab_1001_I	ORF1ab	1001	ERR5886893	3267	C	T	1	2021-02-25	Spain
ORF1ab_1708_D	ORF1ab	1708	ERR5886893	5388	C	A	0,999481	2021-02-25	Spain
ORF1ab_1869_E	ORF1ab	1869	ERR5886893	5870	A	G	0,0896191	2021-02-25	Spain
ORF1ab_2230_T	ORF1ab	2230	ERR5886893	6954	T	C	0,998861	2021-02-25	Spain
ORF1ab_2328_L	ORF1ab	2328	ERR5886893	7247	T	C	0,998488	2021-02-25	Spain
ORF1ab_3674_NA	ORF1ab	3674	ERR5886893	11287	G	-TCTGGTTTT	0,949495	2021-02-25	Spain
ORF1ab_314_L	ORF1ab	314	ERR5886893	14408	C	T	1	2021-02-25	Spain
ORF1ab_833_NA	ORF1ab	833	ERR5886893	15965	G	+T	0,0641853	2021-02-25	Spain
ORF1ab_1383_R	ORF1ab	1383	ERR5886893	17615	A	G	1	2021-02-25	Spain
S_68_NA	S	68	ERR5886893	21764	A	-TACATG	0,915073	2021-02-25	Spain
S_143_NA	S	143	ERR5886893	21990	T	-TTA	0,771113	2021-02-25	Spain
S_501_Y	S	501	ERR5886893	23063	A	T	0,999461	2021-02-25	Spain
S_570_D	S	570	ERR5886893	23271	C	A	0,998737	2021-02-25	Spain
S_614_G	S	614	ERR5886893	23403	A	G	0,999347	2021-02-25	Spain
S_681_H	S	681	ERR5886893	23604	C	A	1	2021-02-25	Spain
S_716_I	S	716	ERR5886893	23709	C	T	1	2021-02-25	Spain
S_982_A	S	982	ERR5886893	24506	T	G	1	2021-02-25	Spain
S_1118_H	S	1118	ERR5886893	24914	G	C	0,999389	2021-02-25	Spain
M_212_N	M	212	ERR5886893	27157	G	A	1	2021-02-25	Spain
ORF8_27_*	ORF8	27	ERR5886893	27972	C	T	1	2021-02-25	Spain
ORF8_52_I	ORF8	52	ERR5886893	28048	G	T	1	2021-02-25	Spain
ORF8_73_C	ORF8	73	ERR5886893	28111	A	G	0,999548	2021-02-25	Spain
N_3_H	N	3	ERR5886893	28280	G	C	0,998989	2021-02-25	Spain
N_3_V	N	3	ERR5886893	28281	A	T	1	2021-02-25	Spain
N_3_E	N	3	ERR5886893	28282	T	A	0,998995	2021-02-25	Spain
N_203_K	N	203	ERR5886893	28881	G	A	0,998124	2021-02-25	Spain
N_204_R	N	204	ERR5886893	28883	G	C	1	2021-02-25	Spain
N_235_F	N	235	ERR5886893	28977	C	T	1	2021-02-25	Spain
N_380_L	N	380	ERR5886893	29412	A	T	1	2021-02-25	Spain
ORF1ab_2144_NA	ORF1ab	2144	ERR5886894	6696	C	+T	0,0588235	2021-01-23	Spain
ORF1ab_314_L	ORF1ab	314	ERR5886894	14408	C	T	1	2021-01-23	Spain
ORF1ab_833_NA	ORF1ab	833	ERR5886894	15965	G	+T	0,0712213	2021-01-23	Spain
S_23_R	S	23	ERR5886894	21630	A	G	0,998379	2021-01-23	Spain
S_222_V	S	222	ERR5886894	22227	C	T	1	2021-01-23	Spain
S_614_G	S	614	ERR5886894	23403	A	G	0,999559	2021-01-23	Spain
ORF3a_108_F	ORF3a	108	ERR5886894	25714	C	T	1	2021-01-23	Spain
N_185_C	N	185	ERR5886894	28826	C	T	0,0650264	2021-01-23	Spain
N_220_V	N	220	ERR5886894	28932	C	T	1	2021-01-23	Spain
N_418_*	N	418	ERR5886894	29525	C	T	0,998724	2021-01-23	Spain
ORF10_30_L	ORF10	30	ERR5886894	29645	G	T	1	2021-01-23	Spain
ORF1ab_1637_I	ORF1ab	1637	ERR5886895	5175	C	T	1	2021-01-20	Spain
ORF1ab_2493_I	ORF1ab	2493	ERR5886895	7743	G	T	1	2021-01-20	Spain
ORF1ab_2635_L	ORF1ab	2635	ERR5886895	8169	C	T	0,999459	2021-01-20	Spain
ORF1ab_314_L	ORF1ab	314	ERR5886895	14408	C	T	0,999563	2021-01-20	Spain
S_148_T	S	148	ERR5886895	22005	A	C	0,118644	2021-01-20	Spain
S_222_V	S	222	ERR5886895	22227	C	T	1	2021-01-20	Spain
S_614_G	S	614	ERR5886895	23403	A	G	0,999464	2021-01-20	Spain
N_220_V	N	220	ERR5886895	28932	C	T	1	2021-01-20	Spain
N_377_Y	N	377	ERR5886895	29402	G	T	0,998951	2021-01-20	Spain
ORF10_30_L	ORF10	30	ERR5886895	29645	G	T	1	2021-01-20	Spain
ORF1ab_2144_NA	ORF1ab	2144	ERR5886897	6696	C	+T	0,0629433	2021-01-23	Spain
ORF1ab_314_L	ORF1ab	314	ERR5886897	14408	C	T	0,999477	2021-01-23	Spain
ORF1ab_1728_D	ORF1ab	1728	ERR5886897	18651	G	T	1	2021-01-23	Spain
S_23_R	S	23	ERR5886897	21630	A	G	1	2021-01-23	Spain
S_222_V	S	222	ERR5886897	22227	C	T	0,999193	2021-01-23	Spain
S_614_G	S	614	ERR5886897	23403	A	G	0,999114	2021-01-23	Spain
ORF3a_15_F	ORF3a	15	ERR5886897	25437	G	C	0,999033	2021-01-23	Spain
ORF3a_108_F	ORF3a	108	ERR5886897	25714	C	T	1	2021-01-23	Spain
ORF8_18_*	ORF8	18	ERR5886897	27945	C	T	0,998031	2021-01-23	Spain
N_220_V	N	220	ERR5886897	28932	C	T	1	2021-01-23	Spain
ORF10_30_L	ORF10	30	ERR5886897	29645	G	T	0,999266	2021-01-23	Spain
ORF1ab_181_T	ORF1ab	181	ERR5886898	806	G	A	0,0690704	2021-02-25	Spain
ORF1ab_993_C	ORF1ab	993	ERR5886898	3242	G	T	1	2021-02-25	Spain
ORF1ab_1001_I	ORF1ab	1001	ERR5886898	3267	C	T	0,998891	2021-02-25	Spain
ORF1ab_1708_D	ORF1ab	1708	ERR5886898	5388	C	A	1	2021-02-25	Spain
ORF1ab_2126_C	ORF1ab	2126	ERR5886898	6641	G	T	0,0526033	2021-02-25	Spain
ORF1ab_2144_NA	ORF1ab	2144	ERR5886898	6696	C	+T	0,0568378	2021-02-25	Spain
ORF1ab_2230_T	ORF1ab	2230	ERR5886898	6954	T	C	1	2021-02-25	Spain
ORF1ab_2328_L	ORF1ab	2328	ERR5886898	7247	T	C	1	2021-02-25	Spain
ORF1ab_3674_NA	ORF1ab	3674	ERR5886898	11287	G	-TCTGGTTTT	0,928388	2021-02-25	Spain
ORF1ab_314_L	ORF1ab	314	ERR5886898	14408	C	T	0,999545	2021-02-25	Spain
ORF1ab_833_NA	ORF1ab	833	ERR5886898	15965	G	+T	0,0638081	2021-02-25	Spain
ORF1ab_1383_R	ORF1ab	1383	ERR5886898	17615	A	G	0,999417	2021-02-25	Spain
S_68_NA	S	68	ERR5886898	21764	A	-TACATG	0,923387	2021-02-25	Spain
S_143_NA	S	143	ERR5886898	21990	T	-TTA	0,788438	2021-02-25	Spain
S_501_Y	S	501	ERR5886898	23063	A	T	1	2021-02-25	Spain
S_570_D	S	570	ERR5886898	23271	C	A	0,998834	2021-02-25	Spain
S_614_G	S	614	ERR5886898	23403	A	G	1	2021-02-25	Spain
S_679_D	S	679	ERR5886898	23597	A	G	0,999386	2021-02-25	Spain
S_681_H	S	681	ERR5886898	23604	C	A	1	2021-02-25	Spain
S_716_I	S	716	ERR5886898	23709	C	T	1	2021-02-25	Spain
S_982_A	S	982	ERR5886898	24506	T	G	0,999378	2021-02-25	Spain
S_1118_H	S	1118	ERR5886898	24914	G	C	1	2021-02-25	Spain
M_212_N	M	212	ERR5886898	27157	G	A	0,999191	2021-02-25	Spain
ORF8_27_*	ORF8	27	ERR5886898	27972	C	T	0,999609	2021-02-25	Spain
ORF8_52_I	ORF8	52	ERR5886898	28048	G	T	0,999573	2021-02-25	Spain
ORF8_73_C	ORF8	73	ERR5886898	28111	A	G	0,999248	2021-02-25	Spain
N_3_H	N	3	ERR5886898	28280	G	C	1	2021-02-25	Spain
N_3_V	N	3	ERR5886898	28281	A	T	0,999561	2021-02-25	Spain
N_3_E	N	3	ERR5886898	28282	T	A	0,999564	2021-02-25	Spain
N_203_K	N	203	ERR5886898	28881	G	A	0,998288	2021-02-25	Spain
N_204_R	N	204	ERR5886898	28883	G	C	1	2021-02-25	Spain
N_235_F	N	235	ERR5886898	28977	C	T	1	2021-02-25	Spain
ORF1ab_1001_I	ORF1ab	1001	ERR5886899	3267	C	T	1	2021-01-25	Spain
ORF1ab_1708_D	ORF1ab	1708	ERR5886899	5388	C	A	0,998836	2021-01-25	Spain
ORF1ab_2230_T	ORF1ab	2230	ERR5886899	6954	T	C	1	2021-01-25	Spain
ORF1ab_3674_NA	ORF1ab	3674	ERR5886899	11287	G	-TCTGGTTTT	0,908226	2021-01-25	Spain
ORF1ab_3740_I	ORF1ab	3740	ERR5886899	11483	G	A	0,999106	2021-01-25	Spain
ORF1ab_314_L	ORF1ab	314	ERR5886899	14408	C	T	1	2021-01-25	Spain
S_68_NA	S	68	ERR5886899	21764	A	-TACATG	0,947935	2021-01-25	Spain
S_143_NA	S	143	ERR5886899	21990	T	-TTA	0,82037	2021-01-25	Spain
S_501_Y	S	501	ERR5886899	23063	A	T	1	2021-01-25	Spain
S_570_D	S	570	ERR5886899	23271	C	A	0,999549	2021-01-25	Spain
S_614_G	S	614	ERR5886899	23403	A	G	0,999065	2021-01-25	Spain
S_681_H	S	681	ERR5886899	23604	C	A	1	2021-01-25	Spain
S_716_I	S	716	ERR5886899	23709	C	T	0,999202	2021-01-25	Spain
S_982_A	S	982	ERR5886899	24506	T	G	0,998071	2021-01-25	Spain
S_1118_H	S	1118	ERR5886899	24914	G	C	0,999624	2021-01-25	Spain
ORF8_27_*	ORF8	27	ERR5886899	27972	C	T	0,998867	2021-01-25	Spain
ORF8_52_I	ORF8	52	ERR5886899	28048	G	T	0,999386	2021-01-25	Spain
ORF8_73_C	ORF8	73	ERR5886899	28111	A	G	1	2021-01-25	Spain
N_3_H	N	3	ERR5886899	28280	G	C	0,999469	2021-01-25	Spain
N_3_V	N	3	ERR5886899	28281	A	T	0,999464	2021-01-25	Spain
N_3_E	N	3	ERR5886899	28282	T	A	0,998936	2021-01-25	Spain
N_203_K	N	203	ERR5886899	28881	G	A	1	2021-01-25	Spain
N_204_R	N	204	ERR5886899	28883	G	C	0,99763	2021-01-25	Spain
N_235_F	N	235	ERR5886899	28977	C	T	1	2021-01-25	Spain
N_365_S	N	365	ERR5886899	29366	C	T	0,0589789	2021-01-25	Spain
ORF1ab_555_V	ORF1ab	555	ERR5886900	1929	C	T	1	2021-01-24	Spain
ORF1ab_1640_H	ORF1ab	1640	ERR5886900	5184	C	A	1	2021-01-24	Spain
ORF1ab_2144_NA	ORF1ab	2144	ERR5886900	6696	C	+T	0,0518548	2021-01-24	Spain
ORF1ab_3344_F	ORF1ab	3344	ERR5886900	10296	C	T	1	2021-01-24	Spain
ORF1ab_3353_R	ORF1ab	3353	ERR5886900	10323	A	G	0,999525	2021-01-24	Spain
ORF1ab_3691_S	ORF1ab	3691	ERR5886900	11337	T	C	0,999713	2021-01-24	Spain
ORF1ab_314_L	ORF1ab	314	ERR5886900	14408	C	T	1	2021-01-24	Spain
ORF1ab_1003_G	ORF1ab	1003	ERR5886900	16474	A	G	0,998837	2021-01-24	Spain
ORF1ab_1522_I	ORF1ab	1522	ERR5886900	18032	C	T	1	2021-01-24	Spain
S_95_I	S	95	ERR5886900	21846	C	T	0,999384	2021-01-24	Spain
S_177_V	S	177	ERR5886900	22091	A	G	0,999358	2021-01-24	Spain
S_494_P	S	494	ERR5886900	23042	T	C	1	2021-01-24	Spain
S_614_G	S	614	ERR5886900	23403	A	G	0,999494	2021-01-24	Spain
S_1027_I	S	1027	ERR5886900	24642	C	T	1	2021-01-24	Spain
ORF8_52_NA	ORF8	52	ERR5886900	28047	A	-G	0,987632	2021-01-24	Spain
ORF10_5_D	ORF10	5	ERR5886900	29570	A	G	1	2021-01-24	Spain
ORF1ab_1106_N	ORF1ab	1106	ERR5886902	3582	G	A	1	2021-01-23	Spain
ORF1ab_2007_I	ORF1ab	2007	ERR5886902	6285	C	T	1	2021-01-23	Spain
ORF1ab_2144_NA	ORF1ab	2144	ERR5886902	6696	C	+T	0,0542169	2021-01-23	Spain
ORF1ab_2640_R	ORF1ab	2640	ERR5886902	8183	G	A	0,999581	2021-01-23	Spain
ORF1ab_314_L	ORF1ab	314	ERR5886902	14408	C	T	0,999522	2021-01-23	Spain
ORF1ab_839_L	ORF1ab	839	ERR5886902	15982	G	T	1	2021-01-23	Spain
ORF1ab_1000_S	ORF1ab	1000	ERR5886902	16465	C	T	1	2021-01-23	Spain
ORF1ab_1896_A	ORF1ab	1896	ERR5886902	19153	A	G	0,999579	2021-01-23	Spain
S_29_I	S	29	ERR5886902	21648	C	T	1	2021-01-23	Spain
S_222_V	S	222	ERR5886902	22227	C	T	1	2021-01-23	Spain
S_614_G	S	614	ERR5886902	23403	A	G	0,999554	2021-01-23	Spain
N_24_I	N	24	ERR5886902	28344	C	T	1	2021-01-23	Spain
N_220_V	N	220	ERR5886902	28932	C	T	1	2021-01-23	Spain
ORF10_30_L	ORF10	30	ERR5886902	29645	G	T	0,999383	2021-01-23	Spain
ORF1ab_388_Y	ORF1ab	388	ERR5886903	1427	C	T	0,337662	2021-02-26	Spain
ORF1ab_993_C	ORF1ab	993	ERR5886903	3242	G	T	0,99937	2021-02-26	Spain
ORF1ab_1001_I	ORF1ab	1001	ERR5886903	3267	C	T	1	2021-02-26	Spain
ORF1ab_1708_D	ORF1ab	1708	ERR5886903	5388	C	A	0,999345	2021-02-26	Spain
ORF1ab_2230_T	ORF1ab	2230	ERR5886903	6954	T	C	1	2021-02-26	Spain
ORF1ab_2328_L	ORF1ab	2328	ERR5886903	7247	T	C	0,997199	2021-02-26	Spain
ORF1ab_3674_NA	ORF1ab	3674	ERR5886903	11287	G	-TCTGGTTTT	0,928978	2021-02-26	Spain
ORF1ab_314_L	ORF1ab	314	ERR5886903	14408	C	T	1	2021-02-26	Spain
ORF1ab_1383_R	ORF1ab	1383	ERR5886903	17615	A	G	1	2021-02-26	Spain
S_68_NA	S	68	ERR5886903	21764	A	-TACATG	0,932471	2021-02-26	Spain
S_143_NA	S	143	ERR5886903	21990	T	-TTA	0,795387	2021-02-26	Spain
S_501_Y	S	501	ERR5886903	23063	A	T	1	2021-02-26	Spain
S_570_D	S	570	ERR5886903	23271	C	A	1	2021-02-26	Spain
S_614_G	S	614	ERR5886903	23403	A	G	0,998969	2021-02-26	Spain
S_681_H	S	681	ERR5886903	23604	C	A	0,999145	2021-02-26	Spain
S_716_I	S	716	ERR5886903	23709	C	T	0,999197	2021-02-26	Spain
S_982_A	S	982	ERR5886903	24506	T	G	0,998624	2021-02-26	Spain
S_1118_H	S	1118	ERR5886903	24914	G	C	0,999558	2021-02-26	Spain
M_212_N	M	212	ERR5886903	27157	G	A	1	2021-02-26	Spain
ORF8_27_*	ORF8	27	ERR5886903	27972	C	T	1	2021-02-26	Spain
ORF8_52_I	ORF8	52	ERR5886903	28048	G	T	1	2021-02-26	Spain
ORF8_73_C	ORF8	73	ERR5886903	28111	A	G	0,999316	2021-02-26	Spain
N_3_H	N	3	ERR5886903	28280	G	C	1	2021-02-26	Spain
N_3_V	N	3	ERR5886903	28281	A	T	0,999328	2021-02-26	Spain
N_3_E	N	3	ERR5886903	28282	T	A	0,998665	2021-02-26	Spain
N_203_K	N	203	ERR5886903	28881	G	A	1	2021-02-26	Spain
N_204_R	N	204	ERR5886903	28883	G	C	1	2021-02-26	Spain
N_235_F	N	235	ERR5886903	28977	C	T	1	2021-02-26	Spain
ORF1ab_348_T	ORF1ab	348	ERR5886904	1308	A	C	1	2021-01-25	Spain
ORF1ab_1001_I	ORF1ab	1001	ERR5886904	3267	C	T	1	2021-01-25	Spain
ORF1ab_1708_D	ORF1ab	1708	ERR5886904	5388	C	A	1	2021-01-25	Spain
ORF1ab_2230_T	ORF1ab	2230	ERR5886904	6954	T	C	0,997938	2021-01-25	Spain
ORF1ab_2780_L	ORF1ab	2780	ERR5886904	8603	T	C	0,998933	2021-01-25	Spain
ORF1ab_3244_L	ORF1ab	3244	ERR5886904	9996	C	T	0,0896226	2021-01-25	Spain
ORF1ab_3356_I	ORF1ab	3356	ERR5886904	10332	C	T	0,0821987	2021-01-25	Spain
ORF1ab_3674_NA	ORF1ab	3674	ERR5886904	11287	G	-TCTGGTTTT	0,913845	2021-01-25	Spain
ORF1ab_314_L	ORF1ab	314	ERR5886904	14408	C	T	1	2021-01-25	Spain
ORF1ab_545_V	ORF1ab	545	ERR5886904	15101	C	T	0,0556213	2021-01-25	Spain
ORF1ab_1383_R	ORF1ab	1383	ERR5886904	17615	A	G	1	2021-01-25	Spain
S_68_NA	S	68	ERR5886904	21764	A	-TACATG	0,933238	2021-01-25	Spain
S_143_NA	S	143	ERR5886904	21990	T	-TTA	0,794286	2021-01-25	Spain
S_501_Y	S	501	ERR5886904	23063	A	T	0,999272	2021-01-25	Spain
S_570_D	S	570	ERR5886904	23271	C	A	1	2021-01-25	Spain
S_614_G	S	614	ERR5886904	23403	A	G	0,998984	2021-01-25	Spain
S_681_H	S	681	ERR5886904	23604	C	A	1	2021-01-25	Spain
S_716_I	S	716	ERR5886904	23709	C	T	1	2021-01-25	Spain
S_982_A	S	982	ERR5886904	24506	T	G	0,99932	2021-01-25	Spain
S_1118_H	S	1118	ERR5886904	24914	G	C	0,999544	2021-01-25	Spain
ORF3a_15_F	ORF3a	15	ERR5886904	25437	G	T	1	2021-01-25	Spain
ORF8_27_*	ORF8	27	ERR5886904	27972	C	T	1	2021-01-25	Spain
ORF8_52_I	ORF8	52	ERR5886904	28048	G	T	1	2021-01-25	Spain
ORF8_73_C	ORF8	73	ERR5886904	28111	A	G	0,998693	2021-01-25	Spain
N_3_H	N	3	ERR5886904	28280	G	C	1	2021-01-25	Spain
N_3_V	N	3	ERR5886904	28281	A	T	1	2021-01-25	Spain
N_3_E	N	3	ERR5886904	28282	T	A	0,998525	2021-01-25	Spain
N_203_K	N	203	ERR5886904	28881	G	A	1	2021-01-25	Spain
N_204_R	N	204	ERR5886904	28883	G	C	1	2021-01-25	Spain
N_235_F	N	235	ERR5886904	28977	C	T	1	2021-01-25	Spain
ORF1ab_298_S	ORF1ab	298	ERR5886905	1157	G	A	0,999451	2021-01-20	Spain
ORF1ab_386_D	ORF1ab	386	ERR5886905	1423	A	C	1	2021-01-20	Spain
ORF1ab_1720_N	ORF1ab	1720	ERR5886905	5425	G	T	1	2021-01-20	Spain
ORF1ab_3143_V	ORF1ab	3143	ERR5886905	9693	C	T	1	2021-01-20	Spain
ORF1ab_3653_F	ORF1ab	3653	ERR5886905	11222	G	T	0,999394	2021-01-20	Spain
ORF1ab_4087_I	ORF1ab	4087	ERR5886905	12525	C	T	0,999634	2021-01-20	Spain
ORF1ab_314_L	ORF1ab	314	ERR5886905	14408	C	T	0,999518	2021-01-20	Spain
S_614_G	S	614	ERR5886905	23403	A	G	1	2021-01-20	Spain
ORF3a_57_H	ORF3a	57	ERR5886905	25563	G	T	0,999505	2021-01-20	Spain
N_194_L	N	194	ERR5886905	28854	C	T	1	2021-01-20	Spain
ORF1ab_265_I	ORF1ab	265	ERR5886907	1059	C	T	1	2021-01-22	Spain
ORF1ab_3255_I	ORF1ab	3255	ERR5886907	10029	C	T	1	2021-01-22	Spain
ORF1ab_3603_NA	ORF1ab	3603	ERR5886907	11074	C	+T	0,0754083	2021-01-22	Spain
ORF1ab_3606_NA	ORF1ab	3606	ERR5886907	11082	T	-G	0,069029	2021-01-22	Spain
ORF1ab_3606_F	ORF1ab	3606	ERR5886907	11083	G	T	1	2021-01-22	Spain
ORF1ab_3750_I	ORF1ab	3750	ERR5886907	11514	C	T	1	2021-01-22	Spain
ORF1ab_314_L	ORF1ab	314	ERR5886907	14408	C	T	0,999235	2021-01-22	Spain
ORF1ab_970_S	ORF1ab	970	ERR5886907	16375	C	T	1	2021-01-22	Spain
S_494_P	S	494	ERR5886907	23042	T	C	0,999271	2021-01-22	Spain
S_614_G	S	614	ERR5886907	23403	A	G	1	2021-01-22	Spain
S_681_H	S	681	ERR5886907	23604	C	A	1	2021-01-22	Spain
S_716_I	S	716	ERR5886907	23709	C	T	0,99886	2021-01-22	Spain
ORF3a_57_H	ORF3a	57	ERR5886907	25563	G	T	1	2021-01-22	Spain
M_82_T	M	82	ERR5886907	26767	T	C	1	2021-01-22	Spain
N_205_I	N	205	ERR5886907	28887	C	T	0,998012	2021-01-22	Spain
N_414_S	N	414	ERR5886907	29513	G	T	1	2021-01-22	Spain
ORF1ab_601_T	ORF1ab	601	ERR5886908	2067	T	C	1	2021-02-26	Spain
ORF1ab_993_C	ORF1ab	993	ERR5886908	3242	G	T	1	2021-02-26	Spain
ORF1ab_1001_I	ORF1ab	1001	ERR5886908	3267	C	T	1	2021-02-26	Spain
ORF1ab_1708_D	ORF1ab	1708	ERR5886908	5388	C	A	1	2021-02-26	Spain
ORF1ab_2230_T	ORF1ab	2230	ERR5886908	6954	T	C	1	2021-02-26	Spain
ORF1ab_2328_L	ORF1ab	2328	ERR5886908	7247	T	C	0,998457	2021-02-26	Spain
ORF1ab_3674_NA	ORF1ab	3674	ERR5886908	11287	G	-TCTGGTTTT	0,946732	2021-02-26	Spain
ORF1ab_3829_F	ORF1ab	3829	ERR5886908	11750	C	T	1	2021-02-26	Spain
ORF1ab_314_L	ORF1ab	314	ERR5886908	14408	C	T	1	2021-02-26	Spain
ORF1ab_833_NA	ORF1ab	833	ERR5886908	15965	G	+T	0,0539606	2021-02-26	Spain
ORF1ab_1383_R	ORF1ab	1383	ERR5886908	17615	A	G	1	2021-02-26	Spain
S_68_NA	S	68	ERR5886908	21764	A	-TACATG	0,926093	2021-02-26	Spain
S_143_NA	S	143	ERR5886908	21990	T	-TTA	0,80414	2021-02-26	Spain
S_501_Y	S	501	ERR5886908	23063	A	T	1	2021-02-26	Spain
S_570_D	S	570	ERR5886908	23271	C	A	1	2021-02-26	Spain
S_614_G	S	614	ERR5886908	23403	A	G	0,999423	2021-02-26	Spain
S_681_H	S	681	ERR5886908	23604	C	A	0,999144	2021-02-26	Spain
S_716_I	S	716	ERR5886908	23709	C	T	1	2021-02-26	Spain
S_982_A	S	982	ERR5886908	24506	T	G	1	2021-02-26	Spain
S_1118_H	S	1118	ERR5886908	24914	G	C	1	2021-02-26	Spain
ORF3a_251_C	ORF3a	251	ERR5886908	26143	G	T	1	2021-02-26	Spain
M_212_N	M	212	ERR5886908	27157	G	A	0,999505	2021-02-26	Spain
ORF8_27_*	ORF8	27	ERR5886908	27972	C	T	1	2021-02-26	Spain
ORF8_52_I	ORF8	52	ERR5886908	28048	G	T	1	2021-02-26	Spain
ORF8_73_C	ORF8	73	ERR5886908	28111	A	G	1	2021-02-26	Spain
N_3_H	N	3	ERR5886908	28280	G	C	0,999108	2021-02-26	Spain
N_3_V	N	3	ERR5886908	28281	A	T	0,999102	2021-02-26	Spain
N_3_E	N	3	ERR5886908	28282	T	A	0,999105	2021-02-26	Spain
N_203_K	N	203	ERR5886908	28881	G	A	1	2021-02-26	Spain
N_204_R	N	204	ERR5886908	28883	G	C	1	2021-02-26	Spain
N_235_F	N	235	ERR5886908	28977	C	T	1	2021-02-26	Spain
N_380_L	N	380	ERR5886908	29412	A	T	1	2021-02-26	Spain
ORF1ab_687_V	ORF1ab	687	ERR5886909	2325	C	T	1	2021-01-25	Spain
ORF1ab_1386_H	ORF1ab	1386	ERR5886909	4422	G	A	0,995906	2021-01-25	Spain
ORF1ab_3170_I	ORF1ab	3170	ERR5886909	9773	G	A	0,999391	2021-01-25	Spain
ORF1ab_3623_S	ORF1ab	3623	ERR5886909	11132	G	T	0,999409	2021-01-25	Spain
ORF1ab_314_L	ORF1ab	314	ERR5886909	14408	C	T	0,998819	2021-01-25	Spain
ORF1ab_1661_I	ORF1ab	1661	ERR5886909	18449	G	T	0,0751921	2021-01-25	Spain
S_67_V	S	67	ERR5886909	21762	C	T	1	2021-01-25	Spain
S_222_V	S	222	ERR5886909	22227	C	T	0,999052	2021-01-25	Spain
S_614_G	S	614	ERR5886909	23403	A	G	1	2021-01-25	Spain
N_220_V	N	220	ERR5886909	28932	C	T	1	2021-01-25	Spain
ORF10_30_L	ORF10	30	ERR5886909	29645	G	T	0,999548	2021-01-25	Spain
ORF1ab_2258_C	ORF1ab	2258	ERR5886910	7037	G	T	1	2021-01-26	Spain
ORF1ab_314_L	ORF1ab	314	ERR5886910	14408	C	T	1	2021-01-26	Spain
S_153_I	S	153	ERR5886910	22021	G	A	0,264133	2021-01-26	Spain
S_222_V	S	222	ERR5886910	22227	C	T	1	2021-01-26	Spain
S_614_G	S	614	ERR5886910	23403	A	G	0,998974	2021-01-26	Spain
ORF3a_174_D	ORF3a	174	ERR5886910	25913	G	A	0,997279	2021-01-26	Spain
ORF8_64_*	ORF8	64	ERR5886910	28083	G	T	1	2021-01-26	Spain
N_220_V	N	220	ERR5886910	28932	C	T	1	2021-01-26	Spain
ORF10_30_L	ORF10	30	ERR5886910	29645	G	T	1	2021-01-26	Spain
ORF10_38_I	ORF10	38	ERR5886910	29670	C	T	1	2021-01-26	Spain
ORF1ab_2144_NA	ORF1ab	2144	ERR5886912	6696	C	+T	0,0615679	2021-01-22	Spain
ORF1ab_2493_I	ORF1ab	2493	ERR5886912	7743	G	T	1	2021-01-22	Spain
ORF1ab_3676_S	ORF1ab	3676	ERR5886912	11291	G	A	0,117529	2021-01-22	Spain
ORF1ab_4364_I	ORF1ab	4364	ERR5886912	13356	C	T	0,178655	2021-01-22	Spain
ORF1ab_314_L	ORF1ab	314	ERR5886912	14408	C	T	1	2021-01-22	Spain
ORF1ab_833_NA	ORF1ab	833	ERR5886912	15965	G	+T	0,0531375	2021-01-22	Spain
S_222_V	S	222	ERR5886912	22227	C	T	0,999281	2021-01-22	Spain
S_614_G	S	614	ERR5886912	23403	A	G	1	2021-01-22	Spain
S_676_I	S	676	ERR5886912	23589	C	T	0,14614	2021-01-22	Spain
N_156_S	N	156	ERR5886912	28739	G	T	1	2021-01-22	Spain
N_220_V	N	220	ERR5886912	28932	C	T	1	2021-01-22	Spain
N_377_Y	N	377	ERR5886912	29402	G	T	0,998249	2021-01-22	Spain
ORF10_30_L	ORF10	30	ERR5886912	29645	G	T	1	2021-01-22	Spain
ORF1ab_555_V	ORF1ab	555	ERR5886913	1929	C	T	0,99969	2021-01-25	Spain
ORF1ab_1640_H	ORF1ab	1640	ERR5886913	5184	C	A	1	2021-01-25	Spain
ORF1ab_3344_F	ORF1ab	3344	ERR5886913	10296	C	T	0,999479	2021-01-25	Spain
ORF1ab_3353_R	ORF1ab	3353	ERR5886913	10323	A	G	0,999509	2021-01-25	Spain
ORF1ab_3691_S	ORF1ab	3691	ERR5886913	11337	T	C	1	2021-01-25	Spain
ORF1ab_4097_K	ORF1ab	4097	ERR5886913	12554	G	A	0,108829	2021-01-25	Spain
ORF1ab_314_L	ORF1ab	314	ERR5886913	14408	C	T	1	2021-01-25	Spain
ORF1ab_1003_G	ORF1ab	1003	ERR5886913	16474	A	G	1	2021-01-25	Spain
ORF1ab_1522_I	ORF1ab	1522	ERR5886913	18032	C	T	1	2021-01-25	Spain
S_95_I	S	95	ERR5886913	21846	C	T	1	2021-01-25	Spain
S_177_V	S	177	ERR5886913	22091	A	G	1	2021-01-25	Spain
S_494_P	S	494	ERR5886913	23042	T	C	1	2021-01-25	Spain
S_614_G	S	614	ERR5886913	23403	A	G	0,999443	2021-01-25	Spain
S_1027_I	S	1027	ERR5886913	24642	C	T	1	2021-01-25	Spain
ORF7a_95_K	ORF7a	95	ERR5886913	27676	G	A	0,06	2021-01-25	Spain
ORF8_52_NA	ORF8	52	ERR5886913	28047	A	-G	0,994538	2021-01-25	Spain
ORF10_5_D	ORF10	5	ERR5886913	29570	A	G	0,999678	2021-01-25	Spain
ORF1ab_1001_I	ORF1ab	1001	ERR5886914	3267	C	T	0,998807	2021-01-26	Spain
ORF1ab_1708_D	ORF1ab	1708	ERR5886914	5388	C	A	0,999309	2021-01-26	Spain
ORF1ab_2079_S	ORF1ab	2079	ERR5886914	6500	C	T	0,150358	2021-01-26	Spain
ORF1ab_2230_T	ORF1ab	2230	ERR5886914	6954	T	C	1	2021-01-26	Spain
ORF1ab_3674_NA	ORF1ab	3674	ERR5886914	11287	G	-TCTGGTTTT	0,90389	2021-01-26	Spain
ORF1ab_314_L	ORF1ab	314	ERR5886914	14408	C	T	1	2021-01-26	Spain
S_68_NA	S	68	ERR5886914	21764	A	-TACATG	0,932426	2021-01-26	Spain
S_143_NA	S	143	ERR5886914	21990	T	-TTA	0,803922	2021-01-26	Spain
S_501_Y	S	501	ERR5886914	23063	A	T	1	2021-01-26	Spain
S_570_D	S	570	ERR5886914	23271	C	A	1	2021-01-26	Spain
S_614_G	S	614	ERR5886914	23403	A	G	1	2021-01-26	Spain
S_681_H	S	681	ERR5886914	23604	C	A	1	2021-01-26	Spain
S_716_I	S	716	ERR5886914	23709	C	T	1	2021-01-26	Spain
S_982_A	S	982	ERR5886914	24506	T	G	1	2021-01-26	Spain
S_1118_H	S	1118	ERR5886914	24914	G	C	1	2021-01-26	Spain
ORF8_27_*	ORF8	27	ERR5886914	27972	C	T	1	2021-01-26	Spain
ORF8_52_I	ORF8	52	ERR5886914	28048	G	T	0,999379	2021-01-26	Spain
ORF8_73_C	ORF8	73	ERR5886914	28111	A	G	1	2021-01-26	Spain
N_3_H	N	3	ERR5886914	28280	G	C	1	2021-01-26	Spain
N_3_V	N	3	ERR5886914	28281	A	T	1	2021-01-26	Spain
N_3_E	N	3	ERR5886914	28282	T	A	0,99949	2021-01-26	Spain
N_203_K	N	203	ERR5886914	28881	G	A	1	2021-01-26	Spain
N_204_R	N	204	ERR5886914	28883	G	C	1	2021-01-26	Spain
N_235_F	N	235	ERR5886914	28977	C	T	1	2021-01-26	Spain
N_279_S	N	279	ERR5886914	29108	C	T	0,199738	2021-01-26	Spain
ORF1ab_1202_R	ORF1ab	1202	ERR5886915	3870	A	G	0,999328	2021-02-26	Spain
ORF1ab_314_L	ORF1ab	314	ERR5886915	14408	C	T	0,999567	2021-02-26	Spain
S_222_V	S	222	ERR5886915	22227	C	T	0,999123	2021-02-26	Spain
S_614_G	S	614	ERR5886915	23403	A	G	0,998178	2021-02-26	Spain
N_220_V	N	220	ERR5886915	28932	C	T	0,996865	2021-02-26	Spain
N_393_I	N	393	ERR5886915	29451	C	T	1	2021-02-26	Spain
ORF10_30_L	ORF10	30	ERR5886915	29645	G	T	0,999393	2021-02-26	Spain
ORF1ab_730_F	ORF1ab	730	ERR5886917	2453	C	T	1	2021-01-26	Spain
ORF1ab_1001_I	ORF1ab	1001	ERR5886917	3267	C	T	0,998724	2021-01-26	Spain
ORF1ab_1708_D	ORF1ab	1708	ERR5886917	5388	C	A	0,999282	2021-01-26	Spain
ORF1ab_2230_T	ORF1ab	2230	ERR5886917	6954	T	C	1	2021-01-26	Spain
ORF1ab_3674_NA	ORF1ab	3674	ERR5886917	11287	G	-TCTGGTTTT	0,897292	2021-01-26	Spain
ORF1ab_3718_F	ORF1ab	3718	ERR5886917	11417	G	T	0,999582	2021-01-26	Spain
ORF1ab_314_L	ORF1ab	314	ERR5886917	14408	C	T	0,999511	2021-01-26	Spain
ORF1ab_350_I	ORF1ab	350	ERR5886917	14515	G	A	0,220518	2021-01-26	Spain
S_68_NA	S	68	ERR5886917	21764	A	-TACATG	0,933583	2021-01-26	Spain
S_143_NA	S	143	ERR5886917	21990	T	-TTA	0,830339	2021-01-26	Spain
S_501_Y	S	501	ERR5886917	23063	A	T	1	2021-01-26	Spain
S_570_D	S	570	ERR5886917	23271	C	A	0,999504	2021-01-26	Spain
S_614_G	S	614	ERR5886917	23403	A	G	1	2021-01-26	Spain
S_681_H	S	681	ERR5886917	23604	C	A	1	2021-01-26	Spain
S_716_I	S	716	ERR5886917	23709	C	T	1	2021-01-26	Spain
S_982_A	S	982	ERR5886917	24506	T	G	1	2021-01-26	Spain
S_1118_H	S	1118	ERR5886917	24914	G	C	0,999597	2021-01-26	Spain
ORF8_27_*	ORF8	27	ERR5886917	27972	C	T	1	2021-01-26	Spain
ORF8_52_I	ORF8	52	ERR5886917	28048	G	T	1	2021-01-26	Spain
ORF8_73_C	ORF8	73	ERR5886917	28111	A	G	0,99921	2021-01-26	Spain
N_3_H	N	3	ERR5886917	28280	G	C	1	2021-01-26	Spain
N_3_V	N	3	ERR5886917	28281	A	T	1	2021-01-26	Spain
N_3_E	N	3	ERR5886917	28282	T	A	1	2021-01-26	Spain
N_203_K	N	203	ERR5886917	28881	G	A	1	2021-01-26	Spain
N_204_R	N	204	ERR5886917	28883	G	C	1	2021-01-26	Spain
N_235_F	N	235	ERR5886917	28977	C	T	1	2021-01-26	Spain
ORF1ab_2124_I	ORF1ab	2124	ERR5886918	6636	C	T	0,998162	2021-01-23	Spain
ORF1ab_2144_NA	ORF1ab	2144	ERR5886918	6696	C	+T	0,06574	2021-01-23	Spain
ORF1ab_3623_S	ORF1ab	3623	ERR5886918	11132	G	T	0,999501	2021-01-23	Spain
ORF1ab_314_L	ORF1ab	314	ERR5886918	14408	C	T	0,999451	2021-01-23	Spain
ORF1ab_833_NA	ORF1ab	833	ERR5886918	15965	G	+T	0,0529501	2021-01-23	Spain
ORF1ab_2212_I	ORF1ab	2212	ERR5886918	20102	G	T	1	2021-01-23	Spain
S_222_V	S	222	ERR5886918	22227	C	T	1	2021-01-23	Spain
S_614_G	S	614	ERR5886918	23403	A	G	0,99843	2021-01-23	Spain
ORF3a_171_L	ORF3a	171	ERR5886918	25904	C	T	1	2021-01-23	Spain
N_139_F	N	139	ERR5886918	28690	G	T	0,997628	2021-01-23	Spain
N_220_V	N	220	ERR5886918	28932	C	T	1	2021-01-23	Spain
N_365_L	N	365	ERR5886918	29367	C	T	0,991261	2021-01-23	Spain
ORF10_30_L	ORF10	30	ERR5886918	29645	G	T	1	2021-01-23	Spain
ORF1ab_1001_I	ORF1ab	1001	ERR5886919	3267	C	T	0,99945	2021-02-27	Spain
ORF1ab_1708_D	ORF1ab	1708	ERR5886919	5388	C	A	0,999547	2021-02-27	Spain
ORF1ab_2230_T	ORF1ab	2230	ERR5886919	6954	T	C	0,998899	2021-02-27	Spain
ORF1ab_3674_NA	ORF1ab	3674	ERR5886919	11287	G	-TCTGGTTTT	0,94912	2021-02-27	Spain
ORF1ab_314_L	ORF1ab	314	ERR5886919	14408	C	T	0,999573	2021-02-27	Spain
ORF1ab_833_NA	ORF1ab	833	ERR5886919	15965	G	+T	0,0527054	2021-02-27	Spain
S_68_NA	S	68	ERR5886919	21764	A	-TACATG	0,922149	2021-02-27	Spain
S_143_NA	S	143	ERR5886919	21990	T	-TTA	0,790323	2021-02-27	Spain
S_501_Y	S	501	ERR5886919	23063	A	T	1	2021-02-27	Spain
S_570_D	S	570	ERR5886919	23271	C	A	1	2021-02-27	Spain
S_614_G	S	614	ERR5886919	23403	A	G	0,999509	2021-02-27	Spain
S_681_H	S	681	ERR5886919	23604	C	A	1	2021-02-27	Spain
S_716_I	S	716	ERR5886919	23709	C	T	1	2021-02-27	Spain
S_982_A	S	982	ERR5886919	24506	T	G	1	2021-02-27	Spain
S_1118_H	S	1118	ERR5886919	24914	G	C	0,999609	2021-02-27	Spain
ORF8_27_*	ORF8	27	ERR5886919	27972	C	T	1	2021-02-27	Spain
ORF8_52_I	ORF8	52	ERR5886919	28048	G	T	1	2021-02-27	Spain
ORF8_68_*	ORF8	68	ERR5886919	28095	A	T	0,992228	2021-02-27	Spain
ORF8_73_C	ORF8	73	ERR5886919	28111	A	G	1	2021-02-27	Spain
N_3_H	N	3	ERR5886919	28280	G	C	1	2021-02-27	Spain
N_3_V	N	3	ERR5886919	28281	A	T	0,997715	2021-02-27	Spain
N_3_E	N	3	ERR5886919	28282	T	A	0,998487	2021-02-27	Spain
N_203_K	N	203	ERR5886919	28881	G	A	1	2021-02-27	Spain
N_204_R	N	204	ERR5886919	28883	G	C	1	2021-02-27	Spain
N_235_F	N	235	ERR5886919	28977	C	T	1	2021-02-27	Spain
ORF1ab_1001_I	ORF1ab	1001	ERR5886921	3267	C	T	0,999373	2021-01-27	Spain
ORF1ab_1708_D	ORF1ab	1708	ERR5886921	5388	C	A	1	2021-01-27	Spain
ORF1ab_2230_T	ORF1ab	2230	ERR5886921	6954	T	C	1	2021-01-27	Spain
ORF1ab_2780_L	ORF1ab	2780	ERR5886921	8603	T	C	1	2021-01-27	Spain
ORF1ab_3674_NA	ORF1ab	3674	ERR5886921	11287	G	-TCTGGTTTT	0,898268	2021-01-27	Spain
ORF1ab_314_L	ORF1ab	314	ERR5886921	14408	C	T	1	2021-01-27	Spain
ORF1ab_1383_R	ORF1ab	1383	ERR5886921	17615	A	G	1	2021-01-27	Spain
S_68_NA	S	68	ERR5886921	21764	A	-TACATG	0,935876	2021-01-27	Spain
S_143_NA	S	143	ERR5886921	21990	T	-TTA	0,799674	2021-01-27	Spain
S_501_Y	S	501	ERR5886921	23063	A	T	1	2021-01-27	Spain
S_570_D	S	570	ERR5886921	23271	C	A	0,999567	2021-01-27	Spain
S_614_G	S	614	ERR5886921	23403	A	G	0,999547	2021-01-27	Spain
S_681_H	S	681	ERR5886921	23604	C	A	1	2021-01-27	Spain
S_716_I	S	716	ERR5886921	23709	C	T	1	2021-01-27	Spain
S_982_A	S	982	ERR5886921	24506	T	G	0,998117	2021-01-27	Spain
S_1118_H	S	1118	ERR5886921	24914	G	C	0,999638	2021-01-27	Spain
ORF3a_15_F	ORF3a	15	ERR5886921	25437	G	T	1	2021-01-27	Spain
ORF8_27_*	ORF8	27	ERR5886921	27972	C	T	0,999465	2021-01-27	Spain
ORF8_52_I	ORF8	52	ERR5886921	28048	G	T	0,998208	2021-01-27	Spain
ORF8_73_C	ORF8	73	ERR5886921	28111	A	G	1	2021-01-27	Spain
N_3_H	N	3	ERR5886921	28280	G	C	1	2021-01-27	Spain
N_3_V	N	3	ERR5886921	28281	A	T	1	2021-01-27	Spain
N_3_E	N	3	ERR5886921	28282	T	A	0,998378	2021-01-27	Spain
N_203_K	N	203	ERR5886921	28881	G	A	0,997555	2021-01-27	Spain
N_204_R	N	204	ERR5886921	28883	G	C	1	2021-01-27	Spain
N_235_F	N	235	ERR5886921	28977	C	T	1	2021-01-27	Spain
ORF1ab_98_V	ORF1ab	98	ERR5886922	558	G	T	0,0778329	2021-01-22	Spain
ORF1ab_1100_V	ORF1ab	1100	ERR5886922	3564	G	T	0,0577054	2021-01-22	Spain
ORF1ab_2493_I	ORF1ab	2493	ERR5886922	7743	G	T	1	2021-01-22	Spain
ORF1ab_2635_L	ORF1ab	2635	ERR5886922	8169	C	T	0,999229	2021-01-22	Spain
ORF1ab_314_L	ORF1ab	314	ERR5886922	14408	C	T	1	2021-01-22	Spain
S_222_V	S	222	ERR5886922	22227	C	T	0,999464	2021-01-22	Spain
S_614_G	S	614	ERR5886922	23403	A	G	0,99885	2021-01-22	Spain
N_220_V	N	220	ERR5886922	28932	C	T	0,998308	2021-01-22	Spain
N_377_Y	N	377	ERR5886922	29402	G	T	1	2021-01-22	Spain
ORF10_30_L	ORF10	30	ERR5886922	29645	G	T	0,999608	2021-01-22	Spain
ORF1ab_2850_T	ORF1ab	2850	ERR5886924	8813	G	A	0,999293	2021-01-27	Spain
ORF1ab_314_L	ORF1ab	314	ERR5886924	14408	C	T	1	2021-01-27	Spain
ORF1ab_1182_L	ORF1ab	1182	ERR5886924	17012	C	T	1	2021-01-27	Spain
S_95_I	S	95	ERR5886924	21846	C	T	0,997962	2021-01-27	Spain
S_222_V	S	222	ERR5886924	22227	C	T	1	2021-01-27	Spain
S_614_G	S	614	ERR5886924	23403	A	G	0,999414	2021-01-27	Spain
S_1163_Y	S	1163	ERR5886924	25049	G	T	0,998431	2021-01-27	Spain
S_1167_V	S	1167	ERR5886924	25062	G	T	0,998683	2021-01-27	Spain
N_220_V	N	220	ERR5886924	28932	C	T	0,997475	2021-01-27	Spain
N_365_S	N	365	ERR5886924	29366	C	T	0,994145	2021-01-27	Spain
ORF10_30_L	ORF10	30	ERR5886924	29645	G	T	1	2021-01-27	Spain
ORF1ab_3623_S	ORF1ab	3623	ERR5886925	11132	G	T	1	2021-01-22	Spain
ORF1ab_314_L	ORF1ab	314	ERR5886925	14408	C	T	1	2021-01-22	Spain
S_222_V	S	222	ERR5886925	22227	C	T	0,999444	2021-01-22	Spain
S_614_G	S	614	ERR5886925	23403	A	G	0,999695	2021-01-22	Spain
S_675_H	S	675	ERR5886925	23587	G	T	0,998483	2021-01-22	Spain
ORF8_30_L	ORF8	30	ERR5886925	27982	C	T	1	2021-01-22	Spain
N_220_V	N	220	ERR5886925	28932	C	T	0,996032	2021-01-22	Spain
ORF10_30_L	ORF10	30	ERR5886925	29645	G	T	1	2021-01-22	Spain
ORF1ab_2493_I	ORF1ab	2493	ERR5886927	7743	G	T	0,999484	2021-01-27	Spain
ORF1ab_314_L	ORF1ab	314	ERR5886927	14408	C	T	1	2021-01-27	Spain
S_222_V	S	222	ERR5886927	22227	C	T	1	2021-01-27	Spain
S_614_G	S	614	ERR5886927	23403	A	G	1	2021-01-27	Spain
N_220_V	N	220	ERR5886927	28932	C	T	1	2021-01-27	Spain
N_271_I	N	271	ERR5886927	29085	C	T	0,153208	2021-01-27	Spain
N_377_Y	N	377	ERR5886927	29402	G	T	0,998983	2021-01-27	Spain
ORF10_30_L	ORF10	30	ERR5886927	29645	G	T	1	2021-01-27	Spain
ORF1ab_876_T	ORF1ab	876	ERR5886929	2891	G	A	0,9953	2021-01-22	Spain
ORF1ab_1670_V	ORF1ab	1670	ERR5886929	5274	C	T	0,996483	2021-01-22	Spain
ORF1ab_2144_NA	ORF1ab	2144	ERR5886929	6696	C	+T	0,0760795	2021-01-22	Spain
ORF1ab_3523_V	ORF1ab	3523	ERR5886929	10833	C	T	0,999064	2021-01-22	Spain
ORF1ab_3580_Y	ORF1ab	3580	ERR5886929	11003	C	T	0,99689	2021-01-22	Spain
ORF1ab_314_L	ORF1ab	314	ERR5886929	14408	C	T	0,999524	2021-01-22	Spain
ORF1ab_2172_NA	ORF1ab	2172	ERR5886929	19983	C	+T	0,0682183	2021-01-22	Spain
S_222_V	S	222	ERR5886929	22227	C	T	1	2021-01-22	Spain
S_614_G	S	614	ERR5886929	23403	A	G	1	2021-01-22	Spain
ORF8_18_*	ORF8	18	ERR5886929	27945	C	T	0,999268	2021-01-22	Spain
N_220_V	N	220	ERR5886929	28932	C	T	0,995283	2021-01-22	Spain
N_260_NA	N	260	ERR5886929	29051	C	+A	0,0526316	2021-01-22	Spain
N_377_Y	N	377	ERR5886929	29402	G	T	1	2021-01-22	Spain
N_417_NA	N	417	ERR5886929	29524	T	-C	0,0548564	2021-01-22	Spain
ORF10_30_L	ORF10	30	ERR5886929	29645	G	T	1	2021-01-22	Spain
ORF1ab_314_L	ORF1ab	314	ERR5886930	14408	C	T	1	2021-01-16	Spain
ORF1ab_2168_V	ORF1ab	2168	ERR5886930	19970	C	T	1	2021-01-16	Spain
S_222_V	S	222	ERR5886930	22227	C	T	0,999057	2021-01-16	Spain
S_614_G	S	614	ERR5886930	23403	A	G	0,99846	2021-01-16	Spain
ORF8_70_S	ORF8	70	ERR5886930	28101	C	T	0,0634731	2021-01-16	Spain
N_220_V	N	220	ERR5886930	28932	C	T	1	2021-01-16	Spain
ORF10_30_L	ORF10	30	ERR5886930	29645	G	T	1	2021-01-16	Spain
ORF1ab_265_I	ORF1ab	265	ERR5886932	1059	C	T	1	2021-01-22	Spain
ORF1ab_2620_F	ORF1ab	2620	ERR5886932	8123	C	T	1	2021-01-22	Spain
ORF1ab_3255_I	ORF1ab	3255	ERR5886932	10029	C	T	1	2021-01-22	Spain
ORF1ab_3750_I	ORF1ab	3750	ERR5886932	11514	C	T	1	2021-01-22	Spain
ORF1ab_314_L	ORF1ab	314	ERR5886932	14408	C	T	1	2021-01-22	Spain
ORF1ab_970_S	ORF1ab	970	ERR5886932	16375	C	T	0,99902	2021-01-22	Spain
S_494_P	S	494	ERR5886932	23042	T	C	1	2021-01-22	Spain
S_614_G	S	614	ERR5886932	23403	A	G	1	2021-01-22	Spain
S_681_H	S	681	ERR5886932	23604	C	A	1	2021-01-22	Spain
S_716_I	S	716	ERR5886932	23709	C	T	1	2021-01-22	Spain
ORF3a_57_H	ORF3a	57	ERR5886932	25563	G	T	1	2021-01-22	Spain
ORF3a_72_S	ORF3a	72	ERR5886932	25606	G	T	0,998812	2021-01-22	Spain
M_82_T	M	82	ERR5886932	26767	T	C	1	2021-01-22	Spain
N_205_I	N	205	ERR5886932	28887	C	T	1	2021-01-22	Spain
N_414_S	N	414	ERR5886932	29513	G	T	1	2021-01-22	Spain
ORF1ab_314_L	ORF1ab	314	ERR5886933	14408	C	T	0,999479	2021-01-16	Spain
S_21_T	S	21	ERR5886933	21624	G	C	1	2021-01-16	Spain
S_222_V	S	222	ERR5886933	22227	C	T	0,999093	2021-01-16	Spain
S_614_G	S	614	ERR5886933	23403	A	G	0,99943	2021-01-16	Spain
N_220_V	N	220	ERR5886933	28932	C	T	0,998252	2021-01-16	Spain
ORF10_30_L	ORF10	30	ERR5886933	29645	G	T	0,99951	2021-01-16	Spain
ORF1ab_876_T	ORF1ab	876	ERR5886935	2891	G	A	0,997856	2021-01-22	Spain
ORF1ab_1670_V	ORF1ab	1670	ERR5886935	5274	C	T	1	2021-01-22	Spain
ORF1ab_2144_NA	ORF1ab	2144	ERR5886935	6696	C	+T	0,0525097	2021-01-22	Spain
ORF1ab_3523_V	ORF1ab	3523	ERR5886935	10833	C	T	0,999514	2021-01-22	Spain
ORF1ab_3580_Y	ORF1ab	3580	ERR5886935	11003	C	T	0,99845	2021-01-22	Spain
ORF1ab_314_L	ORF1ab	314	ERR5886935	14408	C	T	1	2021-01-22	Spain
S_222_V	S	222	ERR5886935	22227	C	T	1	2021-01-22	Spain
S_614_G	S	614	ERR5886935	23403	A	G	1	2021-01-22	Spain
ORF8_18_*	ORF8	18	ERR5886935	27945	C	T	1	2021-01-22	Spain
N_377_Y	N	377	ERR5886935	29402	G	T	1	2021-01-22	Spain
ORF10_30_L	ORF10	30	ERR5886935	29645	G	T	1	2021-01-22	Spain
ORF1ab_265_I	ORF1ab	265	ERR5886936	1059	C	T	0,998786	2021-01-28	Spain
ORF1ab_2618_V	ORF1ab	2618	ERR5886936	8118	C	T	0,999414	2021-01-28	Spain
ORF1ab_3255_I	ORF1ab	3255	ERR5886936	10029	C	T	1	2021-01-28	Spain
ORF1ab_3750_I	ORF1ab	3750	ERR5886936	11514	C	T	1	2021-01-28	Spain
ORF1ab_314_L	ORF1ab	314	ERR5886936	14408	C	T	1	2021-01-28	Spain
ORF1ab_970_S	ORF1ab	970	ERR5886936	16375	C	T	0,999316	2021-01-28	Spain
ORF1ab_2222_V	ORF1ab	2222	ERR5886936	20132	C	T	1	2021-01-28	Spain
S_494_P	S	494	ERR5886936	23042	T	C	1	2021-01-28	Spain
S_614_G	S	614	ERR5886936	23403	A	G	1	2021-01-28	Spain
S_681_H	S	681	ERR5886936	23604	C	A	1	2021-01-28	Spain
S_716_I	S	716	ERR5886936	23709	C	T	0,999169	2021-01-28	Spain
ORF3a_57_H	ORF3a	57	ERR5886936	25563	G	T	0,998778	2021-01-28	Spain
M_82_T	M	82	ERR5886936	26767	T	C	0,999407	2021-01-28	Spain
N_205_I	N	205	ERR5886936	28887	C	T	1	2021-01-28	Spain
N_414_S	N	414	ERR5886936	29513	G	T	1	2021-01-28	Spain
ORF1ab_2493_I	ORF1ab	2493	ERR5886937	7743	G	T	1	2021-01-22	Spain
ORF1ab_2635_L	ORF1ab	2635	ERR5886937	8169	C	T	1	2021-01-22	Spain
ORF1ab_314_L	ORF1ab	314	ERR5886937	14408	C	T	1	2021-01-22	Spain
ORF1ab_833_NA	ORF1ab	833	ERR5886937	15965	G	+T	0,054508	2021-01-22	Spain
S_222_V	S	222	ERR5886937	22227	C	T	1	2021-01-22	Spain
S_614_G	S	614	ERR5886937	23403	A	G	1	2021-01-22	Spain
N_220_V	N	220	ERR5886937	28932	C	T	1	2021-01-22	Spain
N_377_Y	N	377	ERR5886937	29402	G	T	1	2021-01-22	Spain
ORF10_30_L	ORF10	30	ERR5886937	29645	G	T	0,999095	2021-01-22	Spain
ORF1ab_2493_I	ORF1ab	2493	ERR5886939	7743	G	T	1	2021-01-28	Spain
ORF1ab_314_L	ORF1ab	314	ERR5886939	14408	C	T	0,999423	2021-01-28	Spain
S_222_V	S	222	ERR5886939	22227	C	T	1	2021-01-28	Spain
S_614_G	S	614	ERR5886939	23403	A	G	0,998682	2021-01-28	Spain
N_220_V	N	220	ERR5886939	28932	C	T	1	2021-01-28	Spain
N_377_Y	N	377	ERR5886939	29402	G	T	0,998748	2021-01-28	Spain
ORF10_30_L	ORF10	30	ERR5886939	29645	G	T	0,999192	2021-01-28	Spain
ORF1ab_265_I	ORF1ab	265	ERR5886940	1059	C	T	1	2021-01-28	Spain
ORF1ab_3255_I	ORF1ab	3255	ERR5886940	10029	C	T	0,999048	2021-01-28	Spain
ORF1ab_3750_I	ORF1ab	3750	ERR5886940	11514	C	T	0,999442	2021-01-28	Spain
ORF1ab_314_L	ORF1ab	314	ERR5886940	14408	C	T	0,99888	2021-01-28	Spain
ORF1ab_970_S	ORF1ab	970	ERR5886940	16375	C	T	0,999371	2021-01-28	Spain
S_494_P	S	494	ERR5886940	23042	T	C	0,999456	2021-01-28	Spain
S_614_G	S	614	ERR5886940	23403	A	G	0,999342	2021-01-28	Spain
S_681_H	S	681	ERR5886940	23604	C	A	1	2021-01-28	Spain
S_716_I	S	716	ERR5886940	23709	C	T	0,999127	2021-01-28	Spain
ORF3a_57_H	ORF3a	57	ERR5886940	25563	G	T	0,999352	2021-01-28	Spain
M_82_T	M	82	ERR5886940	26767	T	C	1	2021-01-28	Spain
N_205_I	N	205	ERR5886940	28887	C	T	0,997382	2021-01-28	Spain
N_414_S	N	414	ERR5886940	29513	G	T	1	2021-01-28	Spain
ORF1ab_314_L	ORF1ab	314	ERR5886941	14408	C	T	0,999523	2021-02-09	Spain
ORF1ab_579_A	ORF1ab	579	ERR5886941	15203	T	C	0,997791	2021-02-09	Spain
S_222_V	S	222	ERR5886941	22227	C	T	1	2021-02-09	Spain
S_614_G	S	614	ERR5886941	23403	A	G	0,998394	2021-02-09	Spain
ORF3a_108_F	ORF3a	108	ERR5886941	25714	C	T	1	2021-02-09	Spain
ORF8_18_*	ORF8	18	ERR5886941	27945	C	T	1	2021-02-09	Spain
N_220_V	N	220	ERR5886941	28932	C	T	1	2021-02-09	Spain
ORF10_30_L	ORF10	30	ERR5886941	29645	G	T	1	2021-02-09	Spain
ORF1ab_2144_NA	ORF1ab	2144	ERR5886944	6696	C	+T	0,0537866	2021-02-09	Spain
ORF1ab_314_L	ORF1ab	314	ERR5886944	14408	C	T	1	2021-02-09	Spain
ORF1ab_579_A	ORF1ab	579	ERR5886944	15203	T	C	1	2021-02-09	Spain
S_23_R	S	23	ERR5886944	21630	A	G	1	2021-02-09	Spain
S_222_V	S	222	ERR5886944	22227	C	T	1	2021-02-09	Spain
S_614_G	S	614	ERR5886944	23403	A	G	1	2021-02-09	Spain
ORF3a_108_F	ORF3a	108	ERR5886944	25714	C	T	0,997724	2021-02-09	Spain
ORF8_18_*	ORF8	18	ERR5886944	27945	C	T	1	2021-02-09	Spain
N_220_V	N	220	ERR5886944	28932	C	T	0,996183	2021-02-09	Spain
ORF10_30_L	ORF10	30	ERR5886944	29645	G	T	1	2021-02-09	Spain
ORF1ab_2062_F	ORF1ab	2062	ERR5886946	6449	C	T	0,999733	2021-02-09	Spain
ORF1ab_3623_S	ORF1ab	3623	ERR5886946	11132	G	T	0,999184	2021-02-09	Spain
ORF1ab_314_L	ORF1ab	314	ERR5886946	14408	C	T	0,999529	2021-02-09	Spain
S_222_V	S	222	ERR5886946	22227	C	T	1	2021-02-09	Spain
S_614_G	S	614	ERR5886946	23403	A	G	0,999563	2021-02-09	Spain
S_675_H	S	675	ERR5886946	23587	G	T	0,999081	2021-02-09	Spain
ORF8_30_L	ORF8	30	ERR5886946	27982	C	T	1	2021-02-09	Spain
N_79_N	N	79	ERR5886946	28509	G	A	1	2021-02-09	Spain
N_220_V	N	220	ERR5886946	28932	C	T	1	2021-02-09	Spain
ORF10_30_L	ORF10	30	ERR5886946	29645	G	T	1	2021-02-09	Spain
ORF1ab_265_I	ORF1ab	265	ERR5886949	1059	C	T	0,99883	2021-02-09	Spain
ORF1ab_3255_I	ORF1ab	3255	ERR5886949	10029	C	T	0,998355	2021-02-09	Spain
ORF1ab_3578_S	ORF1ab	3578	ERR5886949	10997	G	A	0,999546	2021-02-09	Spain
ORF1ab_3750_I	ORF1ab	3750	ERR5886949	11514	C	T	1	2021-02-09	Spain
ORF1ab_4037_F	ORF1ab	4037	ERR5886949	12374	C	T	0,999578	2021-02-09	Spain
ORF1ab_314_L	ORF1ab	314	ERR5886949	14408	C	T	1	2021-02-09	Spain
ORF1ab_833_NA	ORF1ab	833	ERR5886949	15965	G	+T	0,0512554	2021-02-09	Spain
ORF1ab_970_S	ORF1ab	970	ERR5886949	16375	C	T	1	2021-02-09	Spain
S_494_P	S	494	ERR5886949	23042	T	C	1	2021-02-09	Spain
S_614_G	S	614	ERR5886949	23403	A	G	0,998757	2021-02-09	Spain
S_681_H	S	681	ERR5886949	23604	C	A	1	2021-02-09	Spain
S_716_I	S	716	ERR5886949	23709	C	T	1	2021-02-09	Spain
ORF3a_57_H	ORF3a	57	ERR5886949	25563	G	T	1	2021-02-09	Spain
M_82_T	M	82	ERR5886949	26767	T	C	0,999546	2021-02-09	Spain
N_205_I	N	205	ERR5886949	28887	C	T	1	2021-02-09	Spain
N_300_Y	N	300	ERR5886949	29171	C	T	1	2021-02-09	Spain
N_414_S	N	414	ERR5886949	29513	G	T	0,999396	2021-02-09	Spain
ORF10_2_D	ORF10	2	ERR5886949	29562	G	A	0,999108	2021-02-09	Spain
ORF1ab_2981_F	ORF1ab	2981	ERR5886951	9207	C	T	0,191489	2021-02-08	Spain
ORF1ab_3143_V	ORF1ab	3143	ERR5886951	9693	C	T	0,999454	2021-02-08	Spain
ORF1ab_314_L	ORF1ab	314	ERR5886951	14408	C	T	0,999366	2021-02-08	Spain
ORF1ab_833_NA	ORF1ab	833	ERR5886951	15965	G	+T	0,0625226	2021-02-08	Spain
ORF1ab_1728_D	ORF1ab	1728	ERR5886951	18651	G	T	1	2021-02-08	Spain
S_23_R	S	23	ERR5886951	21630	A	G	1	2021-02-08	Spain
S_222_V	S	222	ERR5886951	22227	C	T	1	2021-02-08	Spain
S_614_G	S	614	ERR5886951	23403	A	G	0,99943	2021-02-08	Spain
ORF3a_108_F	ORF3a	108	ERR5886951	25714	C	T	1	2021-02-08	Spain
ORF8_18_*	ORF8	18	ERR5886951	27945	C	T	1	2021-02-08	Spain
N_220_V	N	220	ERR5886951	28932	C	T	1	2021-02-08	Spain
ORF10_30_L	ORF10	30	ERR5886951	29645	G	T	1	2021-02-08	Spain
ORF1ab_1190_V	ORF1ab	1190	ERR5886953	3833	T	G	0,996401	2021-02-08	Spain
ORF1ab_2144_NA	ORF1ab	2144	ERR5886953	6696	C	+T	0,056302	2021-02-08	Spain
ORF1ab_314_L	ORF1ab	314	ERR5886953	14408	C	T	0,999573	2021-02-08	Spain
ORF1ab_833_NA	ORF1ab	833	ERR5886953	15965	G	+T	0,0586937	2021-02-08	Spain
S_23_R	S	23	ERR5886953	21630	A	G	1	2021-02-08	Spain
S_153_I	S	153	ERR5886953	22021	G	T	1	2021-02-08	Spain
S_222_V	S	222	ERR5886953	22227	C	T	0,999404	2021-02-08	Spain
S_614_G	S	614	ERR5886953	23403	A	G	1	2021-02-08	Spain
ORF3a_108_F	ORF3a	108	ERR5886953	25714	C	T	0,999094	2021-02-08	Spain
ORF7a_115_I	ORF7a	115	ERR5886953	27737	C	T	1	2021-02-08	Spain
ORF8_18_*	ORF8	18	ERR5886953	27945	C	T	0,999283	2021-02-08	Spain
N_220_V	N	220	ERR5886953	28932	C	T	1	2021-02-08	Spain
ORF10_30_L	ORF10	30	ERR5886953	29645	G	T	1	2021-02-08	Spain
ORF1ab_1572_I	ORF1ab	1572	ERR5886956	4980	C	T	0,0591716	2021-02-11	Spain
ORF1ab_1853_P	ORF1ab	1853	ERR5886956	5823	T	C	0,055336	2021-02-11	Spain
ORF1ab_1861_S	ORF1ab	1861	ERR5886956	5846	G	A	0,210317	2021-02-11	Spain
ORF1ab_2144_NA	ORF1ab	2144	ERR5886956	6696	C	+T	0,275204	2021-02-11	Spain
ORF1ab_2274_I	ORF1ab	2274	ERR5886956	7086	C	T	0,604167	2021-02-11	Spain
ORF1ab_2470_NA	ORF1ab	2470	ERR5886956	7674	C	-G	0,0508003	2021-02-11	Spain
ORF1ab_2719_T	ORF1ab	2719	ERR5886956	8421	T	C	0,0619137	2021-02-11	Spain
ORF1ab_2949_C	ORF1ab	2949	ERR5886956	9110	C	T	0,0531582	2021-02-11	Spain
ORF1ab_3134_S	ORF1ab	3134	ERR5886956	9665	C	T	0,0698925	2021-02-11	Spain
ORF1ab_3143_V	ORF1ab	3143	ERR5886956	9693	C	T	1	2021-02-11	Spain
ORF1ab_3328_K	ORF1ab	3328	ERR5886956	10249	T	A	0,0611455	2021-02-11	Spain
ORF1ab_3374_NA	ORF1ab	3374	ERR5886956	10386	C	+T	0,0755452	2021-02-11	Spain
ORF1ab_3465_NA	ORF1ab	3465	ERR5886956	10660	T	+A	0,0780195	2021-02-11	Spain
ORF1ab_3603_NA	ORF1ab	3603	ERR5886956	11074	C	-T	0,113153	2021-02-11	Spain
ORF1ab_3604_L	ORF1ab	3604	ERR5886956	11075	T	C	0,0597232	2021-02-11	Spain
ORF1ab_3625_NA	ORF1ab	3625	ERR5886956	11139	C	-A	0,0538922	2021-02-11	Spain
ORF1ab_3648_V	ORF1ab	3648	ERR5886956	11208	C	T	0,0539249	2021-02-11	Spain
ORF1ab_3833_D	ORF1ab	3833	ERR5886956	11762	A	G	0,123153	2021-02-11	Spain
ORF1ab_111_I	ORF1ab	111	ERR5886956	13799	C	T	0,0807547	2021-02-11	Spain
ORF1ab_314_L	ORF1ab	314	ERR5886956	14408	C	T	1	2021-02-11	Spain
ORF1ab_501_S	ORF1ab	501	ERR5886956	14968	G	A	0,0507812	2021-02-11	Spain
ORF1ab_1055_NA	ORF1ab	1055	ERR5886956	16630	C	+T	0,0679157	2021-02-11	Spain
ORF1ab_1179_P	ORF1ab	1179	ERR5886956	17003	T	C	0,130199	2021-02-11	Spain
ORF1ab_1557_NA	ORF1ab	1557	ERR5886956	18138	C	+A	0,08	2021-02-11	Spain
ORF1ab_1728_D	ORF1ab	1728	ERR5886956	18651	G	T	0,999709	2021-02-11	Spain
ORF1ab_2186_NA	ORF1ab	2186	ERR5886956	20024	G	+A	0,119469	2021-02-11	Spain
ORF1ab_2506_L	ORF1ab	2506	ERR5886956	20984	C	T	0,052091	2021-02-11	Spain
S_23_R	S	23	ERR5886956	21630	A	G	1	2021-02-11	Spain
S_45_F	S	45	ERR5886956	21696	C	T	0,052161	2021-02-11	Spain
S_222_V	S	222	ERR5886956	22227	C	T	1	2021-02-11	Spain
S_411_V	S	411	ERR5886956	22794	C	T	0,0548263	2021-02-11	Spain
S_491_NA	S	491	ERR5886956	23034	C	-T	0,0595238	2021-02-11	Spain
S_614_G	S	614	ERR5886956	23403	A	G	1	2021-02-11	Spain
S_813_C	S	813	ERR5886956	23999	A	T	0,0616246	2021-02-11	Spain
S_879_V	S	879	ERR5886956	24198	C	T	0,142857	2021-02-11	Spain
S_1102_NA	S	1102	ERR5886956	24868	G	+T	0,0546075	2021-02-11	Spain
ORF3a_108_F	ORF3a	108	ERR5886956	25714	C	T	1	2021-02-11	Spain
ORF7a_45_S	ORF7a	45	ERR5886956	27526	C	T	0,0689655	2021-02-11	Spain
ORF8_18_*	ORF8	18	ERR5886956	27945	C	T	1	2021-02-11	Spain
N_220_V	N	220	ERR5886956	28932	C	T	1	2021-02-11	Spain
ORF10_30_L	ORF10	30	ERR5886956	29645	G	T	1	2021-02-11	Spain
ORF1ab_1106_N	ORF1ab	1106	ERR5886958	3582	G	A	1	2021-02-11	Spain
ORF1ab_2144_NA	ORF1ab	2144	ERR5886958	6696	C	+T	0,0510689	2021-02-11	Spain
ORF1ab_314_L	ORF1ab	314	ERR5886958	14408	C	T	1	2021-02-11	Spain
ORF1ab_839_L	ORF1ab	839	ERR5886958	15982	G	T	1	2021-02-11	Spain
ORF1ab_1000_S	ORF1ab	1000	ERR5886958	16465	C	T	0,996761	2021-02-11	Spain
ORF1ab_1896_A	ORF1ab	1896	ERR5886958	19153	A	G	0,999636	2021-02-11	Spain
S_29_I	S	29	ERR5886958	21648	C	T	1	2021-02-11	Spain
S_222_V	S	222	ERR5886958	22227	C	T	1	2021-02-11	Spain
S_614_G	S	614	ERR5886958	23403	A	G	0,998989	2021-02-11	Spain
M_125_Y	M	125	ERR5886958	26895	C	T	1	2021-02-11	Spain
N_220_V	N	220	ERR5886958	28932	C	T	1	2021-02-11	Spain
N_408_R	N	408	ERR5886958	29496	A	G	0,997375	2021-02-11	Spain
ORF10_30_L	ORF10	30	ERR5886958	29645	G	T	1	2021-02-11	Spain
ORF1ab_98_V	ORF1ab	98	ERR5886960	558	G	T	0,0565371	2021-01-21	Spain
ORF1ab_322_N	ORF1ab	322	ERR5886960	1231	G	T	1	2021-01-21	Spain
ORF1ab_1001_I	ORF1ab	1001	ERR5886960	3267	C	T	1	2021-01-21	Spain
ORF1ab_1291_I	ORF1ab	1291	ERR5886960	4136	G	A	0,999281	2021-01-21	Spain
ORF1ab_1708_D	ORF1ab	1708	ERR5886960	5388	C	A	1	2021-01-21	Spain
ORF1ab_2230_T	ORF1ab	2230	ERR5886960	6954	T	C	1	2021-01-21	Spain
ORF1ab_3674_NA	ORF1ab	3674	ERR5886960	11287	G	-TCTGGTTTT	0,948052	2021-01-21	Spain
ORF1ab_314_L	ORF1ab	314	ERR5886960	14408	C	T	1	2021-01-21	Spain
ORF1ab_1383_R	ORF1ab	1383	ERR5886960	17615	A	G	1	2021-01-21	Spain
ORF1ab_1540_I	ORF1ab	1540	ERR5886960	18086	C	T	1	2021-01-21	Spain
S_68_NA	S	68	ERR5886960	21764	A	-TACATG	0,938807	2021-01-21	Spain
S_143_NA	S	143	ERR5886960	21990	T	-TTA	0,777264	2021-01-21	Spain
S_501_Y	S	501	ERR5886960	23063	A	T	1	2021-01-21	Spain
S_570_D	S	570	ERR5886960	23271	C	A	0,998777	2021-01-21	Spain
S_614_G	S	614	ERR5886960	23403	A	G	1	2021-01-21	Spain
S_681_H	S	681	ERR5886960	23604	C	A	1	2021-01-21	Spain
S_716_I	S	716	ERR5886960	23709	C	T	1	2021-01-21	Spain
S_982_A	S	982	ERR5886960	24506	T	G	0,997216	2021-01-21	Spain
S_1118_H	S	1118	ERR5886960	24914	G	C	1	2021-01-21	Spain
ORF8_27_*	ORF8	27	ERR5886960	27972	C	T	1	2021-01-21	Spain
ORF8_52_I	ORF8	52	ERR5886960	28048	G	T	0,999081	2021-01-21	Spain
ORF8_73_C	ORF8	73	ERR5886960	28111	A	G	1	2021-01-21	Spain
N_3_H	N	3	ERR5886960	28280	G	C	1	2021-01-21	Spain
N_3_V	N	3	ERR5886960	28281	A	T	1	2021-01-21	Spain
N_3_E	N	3	ERR5886960	28282	T	A	0,998035	2021-01-21	Spain
N_203_K	N	203	ERR5886960	28881	G	A	1	2021-01-21	Spain
N_204_R	N	204	ERR5886960	28883	G	C	1	2021-01-21	Spain
N_235_F	N	235	ERR5886960	28977	C	T	0,997354	2021-01-21	Spain
N_417_NA	N	417	ERR5886960	29524	T	-C	0,0649789	2021-01-21	Spain
ORF1ab_1001_I	ORF1ab	1001	ERR5900103	3267	C	T	1	2021-02-09	Greece
ORF1ab_1708_D	ORF1ab	1708	ERR5900103	5388	C	A	1	2021-02-09	Greece
ORF1ab_2144_NA	ORF1ab	2144	ERR5900103	6696	C	+T	0,0501969	2021-02-09	Greece
ORF1ab_2230_T	ORF1ab	2230	ERR5900103	6954	T	C	0,996552	2021-02-09	Greece
ORF1ab_3603_NA	ORF1ab	3603	ERR5900103	11074	C	+T	0,0548315	2021-02-09	Greece
ORF1ab_3674_NA	ORF1ab	3674	ERR5900103	11287	G	-TCTGGTTTT	0,94443	2021-02-09	Greece
ORF1ab_314_L	ORF1ab	314	ERR5900103	14408	C	T	1	2021-02-09	Greece
ORF1ab_2333_G	ORF1ab	2333	ERR5900103	20465	A	G	0,0621118	2021-02-09	Greece
S_68_NA	S	68	ERR5900103	21764	A	-TACATG	0,996216	2021-02-09	Greece
S_143_NA	S	143	ERR5900103	21990	T	-TTA	0,995614	2021-02-09	Greece
S_570_D	S	570	ERR5900103	23271	C	A	0,999665	2021-02-09	Greece
S_614_G	S	614	ERR5900103	23403	A	G	1	2021-02-09	Greece
S_681_H	S	681	ERR5900103	23604	C	A	1	2021-02-09	Greece
S_716_I	S	716	ERR5900103	23709	C	T	0,999115	2021-02-09	Greece
S_982_A	S	982	ERR5900103	24506	T	G	0,996124	2021-02-09	Greece
S_1118_H	S	1118	ERR5900103	24914	G	C	0,999466	2021-02-09	Greece
ORF8_27_*	ORF8	27	ERR5900103	27972	C	T	0,999042	2021-02-09	Greece
ORF8_52_I	ORF8	52	ERR5900103	28048	G	T	0,998091	2021-02-09	Greece
ORF8_73_C	ORF8	73	ERR5900103	28111	A	G	0,999446	2021-02-09	Greece
N_3_H	N	3	ERR5900103	28280	G	C	0,999181	2021-02-09	Greece
N_3_V	N	3	ERR5900103	28281	A	T	0,999453	2021-02-09	Greece
N_3_E	N	3	ERR5900103	28282	T	A	0,999317	2021-02-09	Greece
N_203_K	N	203	ERR5900103	28881	G	A	0,99974	2021-02-09	Greece
N_204_R	N	204	ERR5900103	28883	G	C	0,999741	2021-02-09	Greece
N_235_F	N	235	ERR5900103	28977	C	T	0,998651	2021-02-09	Greece
ORF1ab_2144_NA	ORF1ab	2144	ERR5900105	6696	C	+T	0,0560886	2021-02-09	Greece
ORF1ab_2239_F	ORF1ab	2239	ERR5900105	6981	G	T	1	2021-02-09	Greece
ORF1ab_3058_I	ORF1ab	3058	ERR5900105	9438	C	T	0,997923	2021-02-09	Greece
ORF1ab_3603_NA	ORF1ab	3603	ERR5900105	11074	C	+T	0,05	2021-02-09	Greece
ORF1ab_4308_M	ORF1ab	4308	ERR5900105	13189	A	G	0,999251	2021-02-09	Greece
ORF1ab_314_L	ORF1ab	314	ERR5900105	14408	C	T	1	2021-02-09	Greece
ORF1ab_2172_NA	ORF1ab	2172	ERR5900105	19983	C	+T	0,0526316	2021-02-09	Greece
S_18_F	S	18	ERR5900105	21614	C	T	1	2021-02-09	Greece
S_222_V	S	222	ERR5900105	22227	C	T	1	2021-02-09	Greece
S_614_G	S	614	ERR5900105	23403	A	G	0,998934	2021-02-09	Greece
N_220_V	N	220	ERR5900105	28932	C	T	0,999483	2021-02-09	Greece
ORF10_30_L	ORF10	30	ERR5900105	29645	G	T	0,999398	2021-02-09	Greece
ORF1ab_2144_NA	ORF1ab	2144	ERR5900106	6696	C	+T	0,0627854	2021-02-09	Greece
ORF1ab_2239_F	ORF1ab	2239	ERR5900106	6981	G	T	1	2021-02-09	Greece
ORF1ab_3058_I	ORF1ab	3058	ERR5900106	9438	C	T	1	2021-02-09	Greece
ORF1ab_3603_NA	ORF1ab	3603	ERR5900106	11074	C	+T	0,0625346	2021-02-09	Greece
ORF1ab_4308_M	ORF1ab	4308	ERR5900106	13189	A	G	0,999709	2021-02-09	Greece
ORF1ab_314_L	ORF1ab	314	ERR5900106	14408	C	T	0,99631	2021-02-09	Greece
S_18_F	S	18	ERR5900106	21614	C	T	0,992754	2021-02-09	Greece
S_222_V	S	222	ERR5900106	22227	C	T	1	2021-02-09	Greece
S_614_G	S	614	ERR5900106	23403	A	G	1	2021-02-09	Greece
N_220_V	N	220	ERR5900106	28932	C	T	0,997199	2021-02-09	Greece
ORF10_30_L	ORF10	30	ERR5900106	29645	G	T	0,998435	2021-02-09	Greece
ORF1ab_2144_NA	ORF1ab	2144	ERR5900107	6696	C	+T	0,0580357	2021-02-09	Greece
ORF1ab_2239_F	ORF1ab	2239	ERR5900107	6981	G	T	1	2021-02-09	Greece
ORF1ab_3058_I	ORF1ab	3058	ERR5900107	9438	C	T	1	2021-02-09	Greece
ORF1ab_4308_M	ORF1ab	4308	ERR5900107	13189	A	G	0,998517	2021-02-09	Greece
ORF1ab_314_L	ORF1ab	314	ERR5900107	14408	C	T	1	2021-02-09	Greece
ORF1ab_2333_G	ORF1ab	2333	ERR5900107	20465	A	G	0,157718	2021-02-09	Greece
S_18_F	S	18	ERR5900107	21614	C	T	1	2021-02-09	Greece
S_222_V	S	222	ERR5900107	22227	C	T	0,998155	2021-02-09	Greece
S_614_G	S	614	ERR5900107	23403	A	G	0,999432	2021-02-09	Greece
N_220_V	N	220	ERR5900107	28932	C	T	0,999645	2021-02-09	Greece
ORF10_30_L	ORF10	30	ERR5900107	29645	G	T	0,999363	2021-02-09	Greece
ORF1ab_2239_F	ORF1ab	2239	ERR5900108	6981	G	T	1	2021-02-09	Greece
ORF1ab_3058_I	ORF1ab	3058	ERR5900108	9438	C	T	0,998236	2021-02-09	Greece
ORF1ab_4308_M	ORF1ab	4308	ERR5900108	13189	A	G	0,999011	2021-02-09	Greece
ORF1ab_314_L	ORF1ab	314	ERR5900108	14408	C	T	1	2021-02-09	Greece
ORF1ab_2172_NA	ORF1ab	2172	ERR5900108	19983	C	+T	0,0880503	2021-02-09	Greece
ORF1ab_2333_G	ORF1ab	2333	ERR5900108	20465	A	G	0,097493	2021-02-09	Greece
S_18_F	S	18	ERR5900108	21614	C	T	1	2021-02-09	Greece
S_222_V	S	222	ERR5900108	22227	C	T	1	2021-02-09	Greece
S_614_G	S	614	ERR5900108	23403	A	G	0,999634	2021-02-09	Greece
N_220_V	N	220	ERR5900108	28932	C	T	0,998262	2021-02-09	Greece
ORF10_30_L	ORF10	30	ERR5900108	29645	G	T	0,998906	2021-02-09	Greece
ORF1ab_928_G	ORF1ab	928	ERR5900109	3048	A	G	0,0948115	2021-02-09	Greece
ORF1ab_2144_NA	ORF1ab	2144	ERR5900109	6696	C	+T	0,0689215	2021-02-09	Greece
ORF1ab_2239_F	ORF1ab	2239	ERR5900109	6981	G	T	1	2021-02-09	Greece
ORF1ab_3058_I	ORF1ab	3058	ERR5900109	9438	C	T	1	2021-02-09	Greece
ORF1ab_4308_M	ORF1ab	4308	ERR5900109	13189	A	G	1	2021-02-09	Greece
ORF1ab_314_L	ORF1ab	314	ERR5900109	14408	C	T	1	2021-02-09	Greece
S_18_F	S	18	ERR5900109	21614	C	T	1	2021-02-09	Greece
S_222_V	S	222	ERR5900109	22227	C	T	1	2021-02-09	Greece
S_614_G	S	614	ERR5900109	23403	A	G	0,99973	2021-02-09	Greece
N_220_V	N	220	ERR5900109	28932	C	T	0,999688	2021-02-09	Greece
ORF10_30_L	ORF10	30	ERR5900109	29645	G	T	1	2021-02-09	Greece
ORF1ab_1001_I	ORF1ab	1001	ERR5900110	3267	C	T	0,998363	2021-02-09	Greece
ORF1ab_1708_D	ORF1ab	1708	ERR5900110	5388	C	A	0,999281	2021-02-09	Greece
ORF1ab_2230_T	ORF1ab	2230	ERR5900110	6954	T	C	1	2021-02-09	Greece
ORF1ab_3674_NA	ORF1ab	3674	ERR5900110	11287	G	-TCTGGTTTT	0,944089	2021-02-09	Greece
ORF1ab_3753_V	ORF1ab	3753	ERR5900110	11522	T	G	1	2021-02-09	Greece
ORF1ab_314_L	ORF1ab	314	ERR5900110	14408	C	T	1	2021-02-09	Greece
ORF1ab_2172_NA	ORF1ab	2172	ERR5900110	19983	C	+T	0,0881356	2021-02-09	Greece
ORF1ab_2333_G	ORF1ab	2333	ERR5900110	20465	A	G	0,0759076	2021-02-09	Greece
S_68_NA	S	68	ERR5900110	21764	A	-TACATG	0,997637	2021-02-09	Greece
S_143_NA	S	143	ERR5900110	21990	T	-TTA	0,99656	2021-02-09	Greece
S_363_V	S	363	ERR5900110	22650	C	T	0,725352	2021-02-09	Greece
S_570_D	S	570	ERR5900110	23271	C	A	1	2021-02-09	Greece
S_614_G	S	614	ERR5900110	23403	A	G	0,998817	2021-02-09	Greece
S_681_H	S	681	ERR5900110	23604	C	A	0,997666	2021-02-09	Greece
S_716_I	S	716	ERR5900110	23709	C	T	0,997633	2021-02-09	Greece
S_982_A	S	982	ERR5900110	24506	T	G	0,997701	2021-02-09	Greece
S_1118_H	S	1118	ERR5900110	24914	G	C	1	2021-02-09	Greece
ORF8_27_*	ORF8	27	ERR5900110	27972	C	T	0,99886	2021-02-09	Greece
ORF8_52_I	ORF8	52	ERR5900110	28048	G	T	0,997717	2021-02-09	Greece
ORF8_73_C	ORF8	73	ERR5900110	28111	A	G	0,999587	2021-02-09	Greece
N_3_H	N	3	ERR5900110	28280	G	C	1	2021-02-09	Greece
N_3_V	N	3	ERR5900110	28281	A	T	1	2021-02-09	Greece
N_3_E	N	3	ERR5900110	28282	T	A	0,999192	2021-02-09	Greece
N_203_K	N	203	ERR5900110	28881	G	A	0,999196	2021-02-09	Greece
N_204_R	N	204	ERR5900110	28883	G	C	1	2021-02-09	Greece
N_235_F	N	235	ERR5900110	28977	C	T	1	2021-02-09	Greece
ORF1ab_3603_NA	ORF1ab	3603	ERR5900111	11074	C	+T	0,0564175	2021-02-09	Greece
ORF1ab_4082_T	ORF1ab	4082	ERR5900111	12510	A	C	0,999175	2021-02-09	Greece
ORF1ab_83_G	ORF1ab	83	ERR5900111	13715	A	G	0,99892	2021-02-09	Greece
ORF1ab_314_L	ORF1ab	314	ERR5900111	14408	C	T	1	2021-02-09	Greece
ORF1ab_2172_NA	ORF1ab	2172	ERR5900111	19983	C	+T	0,062963	2021-02-09	Greece
ORF1ab_2333_G	ORF1ab	2333	ERR5900111	20465	A	G	0,100457	2021-02-09	Greece
S_18_F	S	18	ERR5900111	21614	C	T	1	2021-02-09	Greece
S_222_V	S	222	ERR5900111	22227	C	T	0,998695	2021-02-09	Greece
S_614_G	S	614	ERR5900111	23403	A	G	0,999147	2021-02-09	Greece
ORF7b_5_L	ORF7b	5	ERR5900111	27769	C	T	1	2021-02-09	Greece
ORF8_120_NA	ORF8	120	ERR5900111	28253	C	-A	0,991923	2021-02-09	Greece
N_220_V	N	220	ERR5900111	28932	C	T	0,999228	2021-02-09	Greece
ORF10_30_L	ORF10	30	ERR5900111	29645	G	T	1	2021-02-09	Greece
ORF1ab_1001_I	ORF1ab	1001	ERR5900113	3267	C	T	0,998322	2021-02-09	Greece
ORF1ab_2230_T	ORF1ab	2230	ERR5900113	6954	T	C	1	2021-02-09	Greece
ORF1ab_3674_NA	ORF1ab	3674	ERR5900113	11287	G	-TCTGGTTTT	0,944192	2021-02-09	Greece
ORF1ab_314_L	ORF1ab	314	ERR5900113	14408	C	T	1	2021-02-09	Greece
S_68_NA	S	68	ERR5900113	21764	A	-TACATG	0,997651	2021-02-09	Greece
S_143_NA	S	143	ERR5900113	21990	T	-TTA	0,994039	2021-02-09	Greece
S_570_D	S	570	ERR5900113	23271	C	A	0,997288	2021-02-09	Greece
S_614_G	S	614	ERR5900113	23403	A	G	0,998187	2021-02-09	Greece
S_681_H	S	681	ERR5900113	23604	C	A	1	2021-02-09	Greece
S_716_I	S	716	ERR5900113	23709	C	T	1	2021-02-09	Greece
S_939_F	S	939	ERR5900113	24378	C	T	1	2021-02-09	Greece
S_982_A	S	982	ERR5900113	24506	T	G	1	2021-02-09	Greece
S_1118_H	S	1118	ERR5900113	24914	G	C	0,998413	2021-02-09	Greece
ORF8_27_*	ORF8	27	ERR5900113	27972	C	T	1	2021-02-09	Greece
ORF8_52_I	ORF8	52	ERR5900113	28048	G	T	1	2021-02-09	Greece
ORF8_73_C	ORF8	73	ERR5900113	28111	A	G	1	2021-02-09	Greece
N_3_H	N	3	ERR5900113	28280	G	C	0,999738	2021-02-09	Greece
N_3_V	N	3	ERR5900113	28281	A	T	0,999213	2021-02-09	Greece
N_3_E	N	3	ERR5900113	28282	T	A	0,999738	2021-02-09	Greece
N_156_S	N	156	ERR5900113	28739	G	T	0,999531	2021-02-09	Greece
N_203_K	N	203	ERR5900113	28881	G	A	1	2021-02-09	Greece
N_204_R	N	204	ERR5900113	28883	G	C	1	2021-02-09	Greece
N_235_F	N	235	ERR5900113	28977	C	T	1	2021-02-09	Greece
ORF1ab_1001_I	ORF1ab	1001	ERR5900114	3267	C	T	1	2021-02-09	Greece
ORF1ab_2230_T	ORF1ab	2230	ERR5900114	6954	T	C	1	2021-02-09	Greece
ORF1ab_3603_NA	ORF1ab	3603	ERR5900114	11074	C	+T	0,0691164	2021-02-09	Greece
ORF1ab_3674_NA	ORF1ab	3674	ERR5900114	11287	G	-TCTGGTTTT	0,941557	2021-02-09	Greece
ORF1ab_314_L	ORF1ab	314	ERR5900114	14408	C	T	1	2021-02-09	Greece
S_68_NA	S	68	ERR5900114	21764	A	-TACATG	0,999448	2021-02-09	Greece
S_143_NA	S	143	ERR5900114	21990	T	-TTA	0,997906	2021-02-09	Greece
S_570_D	S	570	ERR5900114	23271	C	A	0,999229	2021-02-09	Greece
S_614_G	S	614	ERR5900114	23403	A	G	1	2021-02-09	Greece
S_681_H	S	681	ERR5900114	23604	C	A	0,998373	2021-02-09	Greece
S_716_I	S	716	ERR5900114	23709	C	T	0,999458	2021-02-09	Greece
S_939_F	S	939	ERR5900114	24378	C	T	0,998701	2021-02-09	Greece
S_982_A	S	982	ERR5900114	24506	T	G	0,998358	2021-02-09	Greece
S_1118_H	S	1118	ERR5900114	24914	G	C	1	2021-02-09	Greece
ORF8_27_*	ORF8	27	ERR5900114	27972	C	T	1	2021-02-09	Greece
ORF8_52_I	ORF8	52	ERR5900114	28048	G	T	0,999672	2021-02-09	Greece
ORF8_73_C	ORF8	73	ERR5900114	28111	A	G	1	2021-02-09	Greece
N_3_H	N	3	ERR5900114	28280	G	C	0,999704	2021-02-09	Greece
N_3_V	N	3	ERR5900114	28281	A	T	0,999802	2021-02-09	Greece
N_3_E	N	3	ERR5900114	28282	T	A	0,999704	2021-02-09	Greece
N_156_S	N	156	ERR5900114	28739	G	T	0,999392	2021-02-09	Greece
N_203_K	N	203	ERR5900114	28881	G	A	0,99926	2021-02-09	Greece
N_204_R	N	204	ERR5900114	28883	G	C	0,999259	2021-02-09	Greece
N_235_F	N	235	ERR5900114	28977	C	T	1	2021-02-09	Greece
N_401_Y	N	401	ERR5900114	29474	G	T	0,108187	2021-02-09	Greece
ORF1ab_1001_I	ORF1ab	1001	ERR5900115	3267	C	T	1	2021-02-09	Greece
ORF1ab_2230_T	ORF1ab	2230	ERR5900115	6954	T	C	1	2021-02-09	Greece
ORF1ab_3261_I	ORF1ab	3261	ERR5900115	10046	G	A	0,0838446	2021-02-09	Greece
ORF1ab_3674_NA	ORF1ab	3674	ERR5900115	11287	G	-TCTGGTTTT	0,944137	2021-02-09	Greece
ORF1ab_314_L	ORF1ab	314	ERR5900115	14408	C	T	1	2021-02-09	Greece
ORF1ab_2333_G	ORF1ab	2333	ERR5900115	20465	A	G	0,0990826	2021-02-09	Greece
S_68_NA	S	68	ERR5900115	21764	A	-TACATG	0,999365	2021-02-09	Greece
S_143_NA	S	143	ERR5900115	21990	T	-TTA	0,996334	2021-02-09	Greece
S_570_D	S	570	ERR5900115	23271	C	A	0,999505	2021-02-09	Greece
S_614_G	S	614	ERR5900115	23403	A	G	1	2021-02-09	Greece
S_681_H	S	681	ERR5900115	23604	C	A	0,998151	2021-02-09	Greece
S_716_I	S	716	ERR5900115	23709	C	T	1	2021-02-09	Greece
S_939_F	S	939	ERR5900115	24378	C	T	1	2021-02-09	Greece
S_982_A	S	982	ERR5900115	24506	T	G	1	2021-02-09	Greece
S_1118_H	S	1118	ERR5900115	24914	G	C	0,998941	2021-02-09	Greece
ORF8_27_*	ORF8	27	ERR5900115	27972	C	T	0,99937	2021-02-09	Greece
ORF8_52_I	ORF8	52	ERR5900115	28048	G	T	0,999685	2021-02-09	Greece
ORF8_73_C	ORF8	73	ERR5900115	28111	A	G	0,999398	2021-02-09	Greece
N_3_H	N	3	ERR5900115	28280	G	C	0,999313	2021-02-09	Greece
N_3_V	N	3	ERR5900115	28281	A	T	0,999313	2021-02-09	Greece
N_3_E	N	3	ERR5900115	28282	T	A	0,999485	2021-02-09	Greece
N_156_S	N	156	ERR5900115	28739	G	T	0,999125	2021-02-09	Greece
N_203_K	N	203	ERR5900115	28881	G	A	0,999262	2021-02-09	Greece
N_204_R	N	204	ERR5900115	28883	G	C	0,999508	2021-02-09	Greece
N_235_F	N	235	ERR5900115	28977	C	T	0,998528	2021-02-09	Greece
ORF1ab_1001_I	ORF1ab	1001	ERR5900116	3267	C	T	0,999075	2021-02-09	Greece
ORF1ab_1708_D	ORF1ab	1708	ERR5900116	5388	C	A	0,999037	2021-02-09	Greece
ORF1ab_2144_NA	ORF1ab	2144	ERR5900116	6696	C	+T	0,0606061	2021-02-09	Greece
ORF1ab_2230_T	ORF1ab	2230	ERR5900116	6954	T	C	1	2021-02-09	Greece
ORF1ab_3603_NA	ORF1ab	3603	ERR5900116	11074	C	+T	0,0509368	2021-02-09	Greece
ORF1ab_3674_NA	ORF1ab	3674	ERR5900116	11287	G	-TCTGGTTTT	0,939795	2021-02-09	Greece
ORF1ab_314_L	ORF1ab	314	ERR5900116	14408	C	T	1	2021-02-09	Greece
ORF1ab_2172_NA	ORF1ab	2172	ERR5900116	19983	C	+T	0,0526316	2021-02-09	Greece
ORF1ab_2333_G	ORF1ab	2333	ERR5900116	20465	A	G	0,0580205	2021-02-09	Greece
S_68_NA	S	68	ERR5900116	21764	A	-TACATG	0,998485	2021-02-09	Greece
S_143_NA	S	143	ERR5900116	21990	T	-TTA	0,995646	2021-02-09	Greece
S_570_D	S	570	ERR5900116	23271	C	A	0,999561	2021-02-09	Greece
S_614_G	S	614	ERR5900116	23403	A	G	0,999125	2021-02-09	Greece
S_681_H	S	681	ERR5900116	23604	C	A	1	2021-02-09	Greece
S_716_I	S	716	ERR5900116	23709	C	T	1	2021-02-09	Greece
S_982_A	S	982	ERR5900116	24506	T	G	1	2021-02-09	Greece
S_1118_H	S	1118	ERR5900116	24914	G	C	1	2021-02-09	Greece
ORF8_27_*	ORF8	27	ERR5900116	27972	C	T	0,999297	2021-02-09	Greece
ORF8_52_I	ORF8	52	ERR5900116	28048	G	T	0,999295	2021-02-09	Greece
ORF8_73_C	ORF8	73	ERR5900116	28111	A	G	0,999472	2021-02-09	Greece
N_3_H	N	3	ERR5900116	28280	G	C	1	2021-02-09	Greece
N_3_V	N	3	ERR5900116	28281	A	T	0,999363	2021-02-09	Greece
N_3_E	N	3	ERR5900116	28282	T	A	0,999205	2021-02-09	Greece
N_203_K	N	203	ERR5900116	28881	G	A	1	2021-02-09	Greece
N_204_R	N	204	ERR5900116	28883	G	C	1	2021-02-09	Greece
N_235_F	N	235	ERR5900116	28977	C	T	0,998596	2021-02-09	Greece
ORF1ab_1001_I	ORF1ab	1001	ERR5900118	3267	C	T	1	2021-02-09	Greece
ORF1ab_1708_D	ORF1ab	1708	ERR5900118	5388	C	A	0,993333	2021-02-09	Greece
ORF1ab_2222_NA	ORF1ab	2222	ERR5900118	6930	A	-T	0,0600522	2021-02-09	Greece
ORF1ab_2230_T	ORF1ab	2230	ERR5900118	6954	T	C	1	2021-02-09	Greece
ORF1ab_2516_NA	ORF1ab	2516	ERR5900118	7813	T	-TC	0,0646552	2021-02-09	Greece
ORF1ab_2551_*	ORF1ab	2551	ERR5900118	7916	G	T	0,0578512	2021-02-09	Greece
ORF1ab_3606_F	ORF1ab	3606	ERR5900118	11083	G	T	0,0776521	2021-02-09	Greece
ORF1ab_3674_NA	ORF1ab	3674	ERR5900118	11287	G	-TCTGGTTTT	0,952143	2021-02-09	Greece
ORF1ab_314_L	ORF1ab	314	ERR5900118	14408	C	T	1	2021-02-09	Greece
ORF1ab_2425_NA	ORF1ab	2425	ERR5900118	20740	C	-A	0,100917	2021-02-09	Greece
S_26_L	S	26	ERR5900118	21639	C	T	0,0735294	2021-02-09	Greece
S_68_NA	S	68	ERR5900118	21764	A	-TACATG	0,999133	2021-02-09	Greece
S_143_NA	S	143	ERR5900118	21990	T	-TTA	0,986103	2021-02-09	Greece
S_570_D	S	570	ERR5900118	23271	C	A	0,999424	2021-02-09	Greece
S_614_G	S	614	ERR5900118	23403	A	G	1	2021-02-09	Greece
S_681_H	S	681	ERR5900118	23604	C	A	0,999027	2021-02-09	Greece
S_716_I	S	716	ERR5900118	23709	C	T	0,998538	2021-02-09	Greece
S_982_A	S	982	ERR5900118	24506	T	G	0,997093	2021-02-09	Greece
S_1118_H	S	1118	ERR5900118	24914	G	C	0,999107	2021-02-09	Greece
ORF8_27_*	ORF8	27	ERR5900118	27972	C	T	0,999519	2021-02-09	Greece
ORF8_52_I	ORF8	52	ERR5900118	28048	G	T	0,999759	2021-02-09	Greece
ORF8_73_C	ORF8	73	ERR5900118	28111	A	G	0,999894	2021-02-09	Greece
N_3_H	N	3	ERR5900118	28280	G	C	0,991483	2021-02-09	Greece
N_3_V	N	3	ERR5900118	28281	A	T	0,99976	2021-02-09	Greece
N_3_E	N	3	ERR5900118	28282	T	A	0,999641	2021-02-09	Greece
N_203_K	N	203	ERR5900118	28881	G	A	0,999572	2021-02-09	Greece
N_204_R	N	204	ERR5900118	28883	G	C	0,999146	2021-02-09	Greece
N_235_F	N	235	ERR5900118	28977	C	T	0,998729	2021-02-09	Greece
ORF1ab_1001_I	ORF1ab	1001	ERR5900119	3267	C	T	0,999039	2021-02-10	Greece
ORF1ab_1708_D	ORF1ab	1708	ERR5900119	5388	C	A	1	2021-02-10	Greece
ORF1ab_2110_L	ORF1ab	2110	ERR5900119	6594	C	T	0,0556793	2021-02-10	Greece
ORF1ab_2144_NA	ORF1ab	2144	ERR5900119	6696	C	+T	0,0549199	2021-02-10	Greece
ORF1ab_2230_T	ORF1ab	2230	ERR5900119	6954	T	C	1	2021-02-10	Greece
ORF1ab_2976_I	ORF1ab	2976	ERR5900119	9191	G	A	0,973626	2021-02-10	Greece
ORF1ab_3674_NA	ORF1ab	3674	ERR5900119	11287	G	-TCTGGTTTT	0,941913	2021-02-10	Greece
ORF1ab_3753_V	ORF1ab	3753	ERR5900119	11522	T	G	0,961039	2021-02-10	Greece
ORF1ab_314_L	ORF1ab	314	ERR5900119	14408	C	T	1	2021-02-10	Greece
ORF1ab_1087_Y	ORF1ab	1087	ERR5900119	16726	C	T	0,0564417	2021-02-10	Greece
S_68_NA	S	68	ERR5900119	21764	A	-TACATG	0,999563	2021-02-10	Greece
S_143_NA	S	143	ERR5900119	21990	T	-TTA	0,995805	2021-02-10	Greece
S_570_D	S	570	ERR5900119	23271	C	A	0,998201	2021-02-10	Greece
S_614_G	S	614	ERR5900119	23403	A	G	0,999549	2021-02-10	Greece
S_681_H	S	681	ERR5900119	23604	C	A	0,996904	2021-02-10	Greece
S_716_I	S	716	ERR5900119	23709	C	T	0,99897	2021-02-10	Greece
S_982_A	S	982	ERR5900119	24506	T	G	1	2021-02-10	Greece
S_1118_H	S	1118	ERR5900119	24914	G	C	0,997305	2021-02-10	Greece
ORF3a_151_I	ORF3a	151	ERR5900119	25844	C	T	0,990991	2021-02-10	Greece
ORF8_27_*	ORF8	27	ERR5900119	27972	C	T	0,998711	2021-02-10	Greece
ORF8_52_I	ORF8	52	ERR5900119	28048	G	T	0,998063	2021-02-10	Greece
ORF8_73_C	ORF8	73	ERR5900119	28111	A	G	0,999246	2021-02-10	Greece
N_3_H	N	3	ERR5900119	28280	G	C	0,999137	2021-02-10	Greece
N_3_V	N	3	ERR5900119	28281	A	T	0,998964	2021-02-10	Greece
N_3_E	N	3	ERR5900119	28282	T	A	0,998793	2021-02-10	Greece
N_203_K	N	203	ERR5900119	28881	G	A	0,999202	2021-02-10	Greece
N_204_R	N	204	ERR5900119	28883	G	C	0,998404	2021-02-10	Greece
N_235_F	N	235	ERR5900119	28977	C	T	0,999203	2021-02-10	Greece
ORF1ab_1001_I	ORF1ab	1001	ERR5900120	3267	C	T	0,948936	2021-02-10	Greece
ORF1ab_1478_F	ORF1ab	1478	ERR5900120	4698	C	T	0,0581633	2021-02-10	Greece
ORF1ab_1708_D	ORF1ab	1708	ERR5900120	5388	C	A	0,954582	2021-02-10	Greece
ORF1ab_2230_T	ORF1ab	2230	ERR5900120	6954	T	C	0,964912	2021-02-10	Greece
ORF1ab_3674_NA	ORF1ab	3674	ERR5900120	11287	G	-TCTGGTTTT	0,917942	2021-02-10	Greece
ORF1ab_3753_V	ORF1ab	3753	ERR5900120	11522	T	G	0,978417	2021-02-10	Greece
ORF1ab_314_L	ORF1ab	314	ERR5900120	14408	C	T	1	2021-02-10	Greece
ORF1ab_2172_NA	ORF1ab	2172	ERR5900120	19983	C	+T	0,0685358	2021-02-10	Greece
ORF1ab_2333_G	ORF1ab	2333	ERR5900120	20465	A	G	0,0759494	2021-02-10	Greece
S_68_NA	S	68	ERR5900120	21764	A	-TACATG	0,958188	2021-02-10	Greece
S_143_NA	S	143	ERR5900120	21990	T	-TTA	0,954485	2021-02-10	Greece
S_570_D	S	570	ERR5900120	23271	C	A	0,957165	2021-02-10	Greece
S_614_G	S	614	ERR5900120	23403	A	G	1	2021-02-10	Greece
S_681_H	S	681	ERR5900120	23604	C	A	0,947526	2021-02-10	Greece
S_716_I	S	716	ERR5900120	23709	C	T	0,94825	2021-02-10	Greece
S_982_A	S	982	ERR5900120	24506	T	G	0,971182	2021-02-10	Greece
S_1118_H	S	1118	ERR5900120	24914	G	C	0,950704	2021-02-10	Greece
ORF3a_151_I	ORF3a	151	ERR5900120	25844	C	T	0,959742	2021-02-10	Greece
ORF8_27_*	ORF8	27	ERR5900120	27972	C	T	0,945682	2021-02-10	Greece
ORF8_52_I	ORF8	52	ERR5900120	28048	G	T	0,946853	2021-02-10	Greece
ORF8_73_C	ORF8	73	ERR5900120	28111	A	G	0,938185	2021-02-10	Greece
N_3_H	N	3	ERR5900120	28280	G	C	0,945425	2021-02-10	Greece
N_3_V	N	3	ERR5900120	28281	A	T	0,944947	2021-02-10	Greece
N_3_E	N	3	ERR5900120	28282	T	A	0,944239	2021-02-10	Greece
N_203_K	N	203	ERR5900120	28881	G	A	0,959236	2021-02-10	Greece
N_204_R	N	204	ERR5900120	28883	G	C	0,960268	2021-02-10	Greece
N_235_F	N	235	ERR5900120	28977	C	T	0,959938	2021-02-10	Greece
ORF1ab_1001_I	ORF1ab	1001	ERR5900121	3267	C	T	0,999282	2021-02-10	Greece
ORF1ab_1708_D	ORF1ab	1708	ERR5900121	5388	C	A	1	2021-02-10	Greece
ORF1ab_1769_I	ORF1ab	1769	ERR5900121	5572	G	T	0,169014	2021-02-10	Greece
ORF1ab_2144_NA	ORF1ab	2144	ERR5900121	6696	C	+T	0,0904018	2021-02-10	Greece
ORF1ab_2230_T	ORF1ab	2230	ERR5900121	6954	T	C	0,99697	2021-02-10	Greece
ORF1ab_3603_NA	ORF1ab	3603	ERR5900121	11074	C	+T	0,0686127	2021-02-10	Greece
ORF1ab_3674_NA	ORF1ab	3674	ERR5900121	11287	G	-TCTGGTTTT	0,944169	2021-02-10	Greece
ORF1ab_314_L	ORF1ab	314	ERR5900121	14408	C	T	1	2021-02-10	Greece
ORF1ab_2692_NA	ORF1ab	2692	ERR5900121	21542	T	-TGTTAACAA	0,0609418	2021-02-10	Greece
S_68_NA	S	68	ERR5900121	21764	A	-TACATG	1	2021-02-10	Greece
S_143_NA	S	143	ERR5900121	21990	T	-TTA	0,999254	2021-02-10	Greece
S_570_D	S	570	ERR5900121	23271	C	A	0,998767	2021-02-10	Greece
S_614_G	S	614	ERR5900121	23403	A	G	1	2021-02-10	Greece
S_681_H	S	681	ERR5900121	23604	C	A	0,998459	2021-02-10	Greece
S_716_I	S	716	ERR5900121	23709	C	T	0,997682	2021-02-10	Greece
S_982_A	S	982	ERR5900121	24506	T	G	0,997984	2021-02-10	Greece
S_1118_H	S	1118	ERR5900121	24914	G	C	1	2021-02-10	Greece
ORF3a_131_L	ORF3a	131	ERR5900121	25784	G	T	0,926667	2021-02-10	Greece
M_209_Y	M	209	ERR5900121	27147	G	T	0,0645624	2021-02-10	Greece
ORF8_27_*	ORF8	27	ERR5900121	27972	C	T	0,999336	2021-02-10	Greece
ORF8_52_I	ORF8	52	ERR5900121	28048	G	T	0,999336	2021-02-10	Greece
ORF8_73_C	ORF8	73	ERR5900121	28111	A	G	0,999473	2021-02-10	Greece
N_3_H	N	3	ERR5900121	28280	G	C	0,999305	2021-02-10	Greece
N_3_V	N	3	ERR5900121	28281	A	T	0,997837	2021-02-10	Greece
N_3_E	N	3	ERR5900121	28282	T	A	0,99946	2021-02-10	Greece
N_203_K	N	203	ERR5900121	28881	G	A	0,999635	2021-02-10	Greece
N_204_R	N	204	ERR5900121	28883	G	C	0,999635	2021-02-10	Greece
N_235_F	N	235	ERR5900121	28977	C	T	0,998553	2021-02-10	Greece
ORF1ab_1001_I	ORF1ab	1001	ERR5900122	3267	C	T	0,990816	2021-02-10	Greece
ORF1ab_1708_D	ORF1ab	1708	ERR5900122	5388	C	A	0,832797	2021-02-10	Greece
ORF1ab_2144_NA	ORF1ab	2144	ERR5900122	6696	C	+T	0,0800915	2021-02-10	Greece
ORF1ab_2230_T	ORF1ab	2230	ERR5900122	6954	T	C	0,989496	2021-02-10	Greece
ORF1ab_3603_NA	ORF1ab	3603	ERR5900122	11074	C	+T	0,0646513	2021-02-10	Greece
ORF1ab_3674_NA	ORF1ab	3674	ERR5900122	11287	G	-TCTGGTTTT	0,943852	2021-02-10	Greece
ORF1ab_314_L	ORF1ab	314	ERR5900122	14408	C	T	1	2021-02-10	Greece
S_68_NA	S	68	ERR5900122	21764	A	-TACATG	0,971363	2021-02-10	Greece
S_143_NA	S	143	ERR5900122	21990	T	-TTA	0,968113	2021-02-10	Greece
S_413_R	S	413	ERR5900122	22799	G	A	0,987733	2021-02-10	Greece
S_570_D	S	570	ERR5900122	23271	C	A	0,991302	2021-02-10	Greece
S_614_G	S	614	ERR5900122	23403	A	G	1	2021-02-10	Greece
S_681_H	S	681	ERR5900122	23604	C	A	0,984324	2021-02-10	Greece
S_716_I	S	716	ERR5900122	23709	C	T	0,985602	2021-02-10	Greece
S_982_A	S	982	ERR5900122	24506	T	G	0,980636	2021-02-10	Greece
S_1118_H	S	1118	ERR5900122	24914	G	C	0,990865	2021-02-10	Greece
ORF8_27_*	ORF8	27	ERR5900122	27972	C	T	0,987723	2021-02-10	Greece
ORF8_52_I	ORF8	52	ERR5900122	28048	G	T	0,988069	2021-02-10	Greece
ORF8_73_C	ORF8	73	ERR5900122	28111	A	G	0,989052	2021-02-10	Greece
N_3_H	N	3	ERR5900122	28280	G	C	0,994495	2021-02-10	Greece
N_3_V	N	3	ERR5900122	28281	A	T	0,994703	2021-02-10	Greece
N_3_E	N	3	ERR5900122	28282	T	A	0,994567	2021-02-10	Greece
N_203_K	N	203	ERR5900122	28881	G	A	0,990005	2021-02-10	Greece
N_204_R	N	204	ERR5900122	28883	G	C	0,990266	2021-02-10	Greece
N_235_F	N	235	ERR5900122	28977	C	T	0,988949	2021-02-10	Greece
ORF1ab_2144_NA	ORF1ab	2144	ERR5900123	6696	C	+T	0,0583153	2021-02-10	Greece
ORF1ab_2239_F	ORF1ab	2239	ERR5900123	6981	G	T	0,973475	2021-02-10	Greece
ORF1ab_3058_I	ORF1ab	3058	ERR5900123	9438	C	T	0,990115	2021-02-10	Greece
ORF1ab_3603_NA	ORF1ab	3603	ERR5900123	11074	C	+T	0,0501774	2021-02-10	Greece
ORF1ab_4308_M	ORF1ab	4308	ERR5900123	13189	A	G	0,980504	2021-02-10	Greece
ORF1ab_314_L	ORF1ab	314	ERR5900123	14408	C	T	1	2021-02-10	Greece
S_18_F	S	18	ERR5900123	21614	C	T	0,947253	2021-02-10	Greece
S_222_V	S	222	ERR5900123	22227	C	T	0,981744	2021-02-10	Greece
S_614_G	S	614	ERR5900123	23403	A	G	0,999688	2021-02-10	Greece
ORF8_119_NA	ORF8	119	ERR5900123	28250	T	+CTG	0,052617	2021-02-10	Greece
ORF8_120_NA	ORF8	120	ERR5900123	28253	C	-A	0,0552486	2021-02-10	Greece
N_220_V	N	220	ERR5900123	28932	C	T	0,986026	2021-02-10	Greece
ORF10_30_L	ORF10	30	ERR5900123	29645	G	T	0,983289	2021-02-10	Greece
ORF1ab_2239_F	ORF1ab	2239	ERR5900124	6981	G	T	0,960725	2021-02-10	Greece
ORF1ab_3058_I	ORF1ab	3058	ERR5900124	9438	C	T	0,984799	2021-02-10	Greece
ORF1ab_3603_NA	ORF1ab	3603	ERR5900124	11074	C	+T	0,050702	2021-02-10	Greece
ORF1ab_4162_V	ORF1ab	4162	ERR5900124	12750	C	T	0,0515884	2021-02-10	Greece
ORF1ab_4308_M	ORF1ab	4308	ERR5900124	13189	A	G	0,972163	2021-02-10	Greece
ORF1ab_314_L	ORF1ab	314	ERR5900124	14408	C	T	1	2021-02-10	Greece
ORF1ab_2172_NA	ORF1ab	2172	ERR5900124	19983	C	+T	0,09	2021-02-10	Greece
ORF1ab_2333_G	ORF1ab	2333	ERR5900124	20465	A	G	0,0712468	2021-02-10	Greece
S_18_F	S	18	ERR5900124	21614	C	T	0,950943	2021-02-10	Greece
S_222_V	S	222	ERR5900124	22227	C	T	0,952586	2021-02-10	Greece
S_614_G	S	614	ERR5900124	23403	A	G	1	2021-02-10	Greece
S_1118_H	S	1118	ERR5900124	24914	G	C	0,0541176	2021-02-10	Greece
N_220_V	N	220	ERR5900124	28932	C	T	0,986139	2021-02-10	Greece
ORF10_30_L	ORF10	30	ERR5900124	29645	G	T	0,974966	2021-02-10	Greece
ORF1ab_2239_F	ORF1ab	2239	ERR5900125	6981	G	T	1	2021-02-10	Greece
ORF1ab_3058_I	ORF1ab	3058	ERR5900125	9438	C	T	1	2021-02-10	Greece
ORF1ab_3603_NA	ORF1ab	3603	ERR5900125	11074	C	+T	0,0542899	2021-02-10	Greece
ORF1ab_4308_M	ORF1ab	4308	ERR5900125	13189	A	G	0,99944	2021-02-10	Greece
ORF1ab_314_L	ORF1ab	314	ERR5900125	14408	C	T	0,997067	2021-02-10	Greece
S_18_F	S	18	ERR5900125	21614	C	T	0,993377	2021-02-10	Greece
S_222_V	S	222	ERR5900125	22227	C	T	1	2021-02-10	Greece
S_614_G	S	614	ERR5900125	23403	A	G	0,999146	2021-02-10	Greece
N_220_V	N	220	ERR5900125	28932	C	T	0,997423	2021-02-10	Greece
ORF10_30_L	ORF10	30	ERR5900125	29645	G	T	1	2021-02-10	Greece
ORF1ab_2239_F	ORF1ab	2239	ERR5900126	6981	G	T	1	2021-02-10	Greece
ORF1ab_3058_I	ORF1ab	3058	ERR5900126	9438	C	T	0,998733	2021-02-10	Greece
ORF1ab_4308_M	ORF1ab	4308	ERR5900126	13189	A	G	0,988049	2021-02-10	Greece
ORF1ab_314_L	ORF1ab	314	ERR5900126	14408	C	T	1	2021-02-10	Greece
ORF1ab_2172_NA	ORF1ab	2172	ERR5900126	19983	C	+T	0,0645161	2021-02-10	Greece
ORF1ab_2333_G	ORF1ab	2333	ERR5900126	20465	A	G	0,082218	2021-02-10	Greece
S_18_F	S	18	ERR5900126	21614	C	T	1	2021-02-10	Greece
S_222_V	S	222	ERR5900126	22227	C	T	1	2021-02-10	Greece
S_614_G	S	614	ERR5900126	23403	A	G	0,999348	2021-02-10	Greece
N_220_V	N	220	ERR5900126	28932	C	T	0,999726	2021-02-10	Greece
ORF10_30_L	ORF10	30	ERR5900126	29645	G	T	0,999304	2021-02-10	Greece
ORF1ab_2239_F	ORF1ab	2239	ERR5900127	6981	G	T	0,962687	2021-02-10	Greece
ORF1ab_3058_I	ORF1ab	3058	ERR5900127	9438	C	T	0,934272	2021-02-10	Greece
ORF1ab_4308_M	ORF1ab	4308	ERR5900127	13189	A	G	0,98576	2021-02-10	Greece
ORF1ab_314_L	ORF1ab	314	ERR5900127	14408	C	T	0,996324	2021-02-10	Greece
S_18_F	S	18	ERR5900127	21614	C	T	0,869231	2021-02-10	Greece
S_222_V	S	222	ERR5900127	22227	C	T	0,948171	2021-02-10	Greece
S_614_G	S	614	ERR5900127	23403	A	G	1	2021-02-10	Greece
S_982_A	S	982	ERR5900127	24506	T	G	0,0586207	2021-02-10	Greece
N_220_V	N	220	ERR5900127	28932	C	T	0,968565	2021-02-10	Greece
N_416_L	N	416	ERR5900127	29520	C	T	0,185844	2021-02-10	Greece
ORF10_30_L	ORF10	30	ERR5900127	29645	G	T	0,972797	2021-02-10	Greece
ORF1ab_629_V	ORF1ab	629	ERR5900128	2151	A	T	0,0641975	2021-02-10	Greece
ORF1ab_1629_I	ORF1ab	1629	ERR5900128	5150	G	A	0,108571	2021-02-10	Greece
ORF1ab_1856_F	ORF1ab	1856	ERR5900128	5832	C	T	0,0542636	2021-02-10	Greece
ORF1ab_2239_F	ORF1ab	2239	ERR5900128	6981	G	T	0,89	2021-02-10	Greece
ORF1ab_3058_I	ORF1ab	3058	ERR5900128	9438	C	T	0,90099	2021-02-10	Greece
ORF1ab_4308_M	ORF1ab	4308	ERR5900128	13189	A	G	0,942242	2021-02-10	Greece
ORF1ab_314_L	ORF1ab	314	ERR5900128	14408	C	T	1	2021-02-10	Greece
S_18_F	S	18	ERR5900128	21614	C	T	0,864865	2021-02-10	Greece
S_222_V	S	222	ERR5900128	22227	C	T	1	2021-02-10	Greece
S_614_G	S	614	ERR5900128	23403	A	G	0,998658	2021-02-10	Greece
S_675_H	S	675	ERR5900128	23587	G	T	0,0550725	2021-02-10	Greece
ORF8_40_Y	ORF8	40	ERR5900128	28011	C	T	0,0536585	2021-02-10	Greece
N_220_V	N	220	ERR5900128	28932	C	T	0,99633	2021-02-10	Greece
ORF10_30_L	ORF10	30	ERR5900128	29645	G	T	1	2021-02-10	Greece
ORF1ab_2144_NA	ORF1ab	2144	ERR5900130	6696	C	+T	0,0759717	2021-02-10	Greece
ORF1ab_2239_F	ORF1ab	2239	ERR5900130	6981	G	T	0,97549	2021-02-10	Greece
ORF1ab_3058_I	ORF1ab	3058	ERR5900130	9438	C	T	0,935252	2021-02-10	Greece
ORF1ab_3603_NA	ORF1ab	3603	ERR5900130	11074	C	+T	0,0827977	2021-02-10	Greece
ORF1ab_4308_M	ORF1ab	4308	ERR5900130	13189	A	G	0,970216	2021-02-10	Greece
ORF1ab_314_L	ORF1ab	314	ERR5900130	14408	C	T	0,997312	2021-02-10	Greece
S_18_F	S	18	ERR5900130	21614	C	T	0,970588	2021-02-10	Greece
S_222_V	S	222	ERR5900130	22227	C	T	0,997386	2021-02-10	Greece
S_614_G	S	614	ERR5900130	23403	A	G	0,999701	2021-02-10	Greece
N_220_V	N	220	ERR5900130	28932	C	T	0,998014	2021-02-10	Greece
ORF10_30_L	ORF10	30	ERR5900130	29645	G	T	0,998887	2021-02-10	Greece
ORF1ab_1001_I	ORF1ab	1001	ERR5900132	3267	C	T	0,929825	2021-02-10	Greece
ORF1ab_1708_D	ORF1ab	1708	ERR5900132	5388	C	A	0,981725	2021-02-10	Greece
ORF1ab_1945_I	ORF1ab	1945	ERR5900132	6099	C	T	0,0509915	2021-02-10	Greece
ORF1ab_2230_T	ORF1ab	2230	ERR5900132	6954	T	C	0,963455	2021-02-10	Greece
ORF1ab_3603_NA	ORF1ab	3603	ERR5900132	11074	C	+T	0,0540309	2021-02-10	Greece
ORF1ab_3674_NA	ORF1ab	3674	ERR5900132	11287	G	-TCTGGTTTT	0,908134	2021-02-10	Greece
ORF1ab_3753_V	ORF1ab	3753	ERR5900132	11522	T	G	0,97381	2021-02-10	Greece
ORF1ab_314_L	ORF1ab	314	ERR5900132	14408	C	T	0,998715	2021-02-10	Greece
ORF1ab_2333_G	ORF1ab	2333	ERR5900132	20465	A	G	0,138028	2021-02-10	Greece
S_18_F	S	18	ERR5900132	21614	C	T	0,0641026	2021-02-10	Greece
S_68_NA	S	68	ERR5900132	21764	A	-TACATG	0,956583	2021-02-10	Greece
S_143_NA	S	143	ERR5900132	21990	T	-TTA	0,955576	2021-02-10	Greece
S_570_D	S	570	ERR5900132	23271	C	A	0,958356	2021-02-10	Greece
S_614_G	S	614	ERR5900132	23403	A	G	0,999452	2021-02-10	Greece
S_681_H	S	681	ERR5900132	23604	C	A	0,969419	2021-02-10	Greece
S_716_I	S	716	ERR5900132	23709	C	T	0,969262	2021-02-10	Greece
S_982_A	S	982	ERR5900132	24506	T	G	0,975717	2021-02-10	Greece
S_1118_H	S	1118	ERR5900132	24914	G	C	0,9383	2021-02-10	Greece
ORF3a_158_T	ORF3a	158	ERR5900132	25865	T	C	0,0657718	2021-02-10	Greece
ORF8_27_*	ORF8	27	ERR5900132	27972	C	T	0,939496	2021-02-10	Greece
ORF8_52_I	ORF8	52	ERR5900132	28048	G	T	0,940978	2021-02-10	Greece
ORF8_73_C	ORF8	73	ERR5900132	28111	A	G	0,942805	2021-02-10	Greece
N_3_H	N	3	ERR5900132	28280	G	C	0,939967	2021-02-10	Greece
N_3_V	N	3	ERR5900132	28281	A	T	0,940659	2021-02-10	Greece
N_3_E	N	3	ERR5900132	28282	T	A	0,940007	2021-02-10	Greece
N_203_K	N	203	ERR5900132	28881	G	A	0,964318	2021-02-10	Greece
N_204_R	N	204	ERR5900132	28883	G	C	0,964808	2021-02-10	Greece
N_235_F	N	235	ERR5900132	28977	C	T	0,963504	2021-02-10	Greece
ORF1ab_376_L	ORF1ab	376	ERR5900134	1392	C	T	0,97546	2021-02-10	Greece
ORF1ab_470_S	ORF1ab	470	ERR5900134	1674	A	G	0,136691	2021-02-10	Greece
ORF1ab_1001_I	ORF1ab	1001	ERR5900134	3267	C	T	0,994205	2021-02-10	Greece
ORF1ab_1708_D	ORF1ab	1708	ERR5900134	5388	C	A	0,823899	2021-02-10	Greece
ORF1ab_2230_T	ORF1ab	2230	ERR5900134	6954	T	C	0,963636	2021-02-10	Greece
ORF1ab_3603_NA	ORF1ab	3603	ERR5900134	11074	C	+T	0,0662537	2021-02-10	Greece
ORF1ab_3674_NA	ORF1ab	3674	ERR5900134	11287	G	-TCTGGTTTT	0,942175	2021-02-10	Greece
ORF1ab_314_L	ORF1ab	314	ERR5900134	14408	C	T	1	2021-02-10	Greece
S_68_NA	S	68	ERR5900134	21764	A	-TACATG	0,98233	2021-02-10	Greece
S_143_NA	S	143	ERR5900134	21990	T	-TTA	0,979406	2021-02-10	Greece
S_570_D	S	570	ERR5900134	23271	C	A	0,984853	2021-02-10	Greece
S_614_G	S	614	ERR5900134	23403	A	G	0,999465	2021-02-10	Greece
S_681_H	S	681	ERR5900134	23604	C	A	0,981574	2021-02-10	Greece
S_716_I	S	716	ERR5900134	23709	C	T	0,981123	2021-02-10	Greece
S_982_A	S	982	ERR5900134	24506	T	G	0,961303	2021-02-10	Greece
S_1118_H	S	1118	ERR5900134	24914	G	C	0,985408	2021-02-10	Greece
ORF3a_171_L	ORF3a	171	ERR5900134	25904	C	T	0,0848485	2021-02-10	Greece
ORF8_27_*	ORF8	27	ERR5900134	27972	C	T	0,987161	2021-02-10	Greece
ORF8_52_I	ORF8	52	ERR5900134	28048	G	T	0,987119	2021-02-10	Greece
ORF8_73_C	ORF8	73	ERR5900134	28111	A	G	0,985826	2021-02-10	Greece
N_3_H	N	3	ERR5900134	28280	G	C	0,992824	2021-02-10	Greece
N_3_V	N	3	ERR5900134	28281	A	T	0,99288	2021-02-10	Greece
N_3_E	N	3	ERR5900134	28282	T	A	0,993069	2021-02-10	Greece
N_203_K	N	203	ERR5900134	28881	G	A	0,990061	2021-02-10	Greece
N_204_R	N	204	ERR5900134	28883	G	C	0,990069	2021-02-10	Greece
N_235_F	N	235	ERR5900134	28977	C	T	0,990385	2021-02-10	Greece
ORF1ab_1001_I	ORF1ab	1001	ERR5900135	3267	C	T	0,979186	2021-02-10	Greece
ORF1ab_1708_D	ORF1ab	1708	ERR5900135	5388	C	A	0,961176	2021-02-10	Greece
ORF1ab_2230_T	ORF1ab	2230	ERR5900135	6954	T	C	0,967742	2021-02-10	Greece
ORF1ab_2976_I	ORF1ab	2976	ERR5900135	9191	G	A	0,965938	2021-02-10	Greece
ORF1ab_3674_NA	ORF1ab	3674	ERR5900135	11287	G	-TCTGGTTTT	0,932642	2021-02-10	Greece
ORF1ab_3753_V	ORF1ab	3753	ERR5900135	11522	T	G	0,962441	2021-02-10	Greece
ORF1ab_314_L	ORF1ab	314	ERR5900135	14408	C	T	1	2021-02-10	Greece
S_68_NA	S	68	ERR5900135	21764	A	-TACATG	0,963636	2021-02-10	Greece
S_143_NA	S	143	ERR5900135	21990	T	-TTA	0,96257	2021-02-10	Greece
S_570_D	S	570	ERR5900135	23271	C	A	0,986957	2021-02-10	Greece
S_614_G	S	614	ERR5900135	23403	A	G	0,999665	2021-02-10	Greece
S_681_H	S	681	ERR5900135	23604	C	A	0,976783	2021-02-10	Greece
S_716_I	S	716	ERR5900135	23709	C	T	0,977556	2021-02-10	Greece
S_982_A	S	982	ERR5900135	24506	T	G	0,98358	2021-02-10	Greece
S_1118_H	S	1118	ERR5900135	24914	G	C	0,97808	2021-02-10	Greece
ORF3a_151_I	ORF3a	151	ERR5900135	25844	C	T	0,996324	2021-02-10	Greece
ORF8_27_*	ORF8	27	ERR5900135	27972	C	T	0,971566	2021-02-10	Greece
ORF8_52_I	ORF8	52	ERR5900135	28048	G	T	0,971525	2021-02-10	Greece
ORF8_73_C	ORF8	73	ERR5900135	28111	A	G	0,98284	2021-02-10	Greece
N_3_H	N	3	ERR5900135	28280	G	C	0,971413	2021-02-10	Greece
N_3_V	N	3	ERR5900135	28281	A	T	0,971777	2021-02-10	Greece
N_3_E	N	3	ERR5900135	28282	T	A	0,970733	2021-02-10	Greece
N_203_K	N	203	ERR5900135	28881	G	A	0,987595	2021-02-10	Greece
N_204_R	N	204	ERR5900135	28883	G	C	0,987929	2021-02-10	Greece
N_235_F	N	235	ERR5900135	28977	C	T	0,987508	2021-02-10	Greece
ORF1ab_730_F	ORF1ab	730	ERR5900136	2453	C	T	0,978638	2021-02-10	Greece
ORF1ab_1001_I	ORF1ab	1001	ERR5900136	3267	C	T	0,977317	2021-02-10	Greece
ORF1ab_1291_F	ORF1ab	1291	ERR5900136	4136	G	T	0,976873	2021-02-10	Greece
ORF1ab_1708_D	ORF1ab	1708	ERR5900136	5388	C	A	0,977952	2021-02-10	Greece
ORF1ab_2121_I	ORF1ab	2121	ERR5900136	6627	C	T	0,972292	2021-02-10	Greece
ORF1ab_2230_T	ORF1ab	2230	ERR5900136	6954	T	C	0,979021	2021-02-10	Greece
ORF1ab_3603_NA	ORF1ab	3603	ERR5900136	11074	C	+T	0,0528667	2021-02-10	Greece
ORF1ab_3674_NA	ORF1ab	3674	ERR5900136	11287	G	-TCTGGTTTT	0,940869	2021-02-10	Greece
ORF1ab_314_L	ORF1ab	314	ERR5900136	14408	C	T	1	2021-02-10	Greece
ORF1ab_2576_G	ORF1ab	2576	ERR5900136	21194	A	G	0,986974	2021-02-10	Greece
S_68_NA	S	68	ERR5900136	21764	A	-TACATG	0,991194	2021-02-10	Greece
S_143_NA	S	143	ERR5900136	21990	T	-TTA	0,988226	2021-02-10	Greece
S_570_D	S	570	ERR5900136	23271	C	A	0,988422	2021-02-10	Greece
S_614_G	S	614	ERR5900136	23403	A	G	0,99973	2021-02-10	Greece
S_681_H	S	681	ERR5900136	23604	C	A	0,986173	2021-02-10	Greece
S_716_I	S	716	ERR5900136	23709	C	T	0,987006	2021-02-10	Greece
S_982_A	S	982	ERR5900136	24506	T	G	0,986842	2021-02-10	Greece
S_1118_H	S	1118	ERR5900136	24914	G	C	0,988845	2021-02-10	Greece
ORF8_27_*	ORF8	27	ERR5900136	27972	C	T	0,975833	2021-02-10	Greece
ORF8_52_I	ORF8	52	ERR5900136	28048	G	T	0,980736	2021-02-10	Greece
ORF8_73_C	ORF8	73	ERR5900136	28111	A	G	0,986753	2021-02-10	Greece
N_3_H	N	3	ERR5900136	28280	G	C	0,981695	2021-02-10	Greece
N_3_V	N	3	ERR5900136	28281	A	T	0,981404	2021-02-10	Greece
N_3_E	N	3	ERR5900136	28282	T	A	0,981409	2021-02-10	Greece
N_203_K	N	203	ERR5900136	28881	G	A	0,985577	2021-02-10	Greece
N_204_R	N	204	ERR5900136	28883	G	C	0,985811	2021-02-10	Greece
N_235_F	N	235	ERR5900136	28977	C	T	0,985419	2021-02-10	Greece
ORF1ab_629_V	ORF1ab	629	ERR5900137	2151	A	T	0,995859	2021-02-10	Greece
ORF1ab_1629_I	ORF1ab	1629	ERR5900137	5150	G	A	0,986755	2021-02-10	Greece
ORF1ab_1856_F	ORF1ab	1856	ERR5900137	5832	C	T	0,994555	2021-02-10	Greece
ORF1ab_314_L	ORF1ab	314	ERR5900137	14408	C	T	1	2021-02-10	Greece
S_222_V	S	222	ERR5900137	22227	C	T	1	2021-02-10	Greece
S_614_G	S	614	ERR5900137	23403	A	G	0,999697	2021-02-10	Greece
S_675_H	S	675	ERR5900137	23587	G	T	0,98855	2021-02-10	Greece
ORF8_40_Y	ORF8	40	ERR5900137	28011	C	T	0,967301	2021-02-10	Greece
N_220_V	N	220	ERR5900137	28932	C	T	1	2021-02-10	Greece
N_365_S	N	365	ERR5900137	29366	C	T	0,974537	2021-02-10	Greece
ORF10_30_L	ORF10	30	ERR5900137	29645	G	T	0,999327	2021-02-10	Greece
ORF1ab_1001_I	ORF1ab	1001	ERR5900138	3267	C	T	0,973725	2021-02-10	Greece
ORF1ab_1708_D	ORF1ab	1708	ERR5900138	5388	C	A	0,971788	2021-02-10	Greece
ORF1ab_1921_L	ORF1ab	1921	ERR5900138	6027	C	T	0,986129	2021-02-10	Greece
ORF1ab_2144_NA	ORF1ab	2144	ERR5900138	6696	C	+T	0,0546559	2021-02-10	Greece
ORF1ab_2230_T	ORF1ab	2230	ERR5900138	6954	T	C	0,992582	2021-02-10	Greece
ORF1ab_2582_G	ORF1ab	2582	ERR5900138	8010	A	G	0,982305	2021-02-10	Greece
ORF1ab_3603_NA	ORF1ab	3603	ERR5900138	11074	C	+T	0,0561097	2021-02-10	Greece
ORF1ab_3674_NA	ORF1ab	3674	ERR5900138	11287	G	-TCTGGTTTT	0,933242	2021-02-10	Greece
ORF1ab_4249_I	ORF1ab	4249	ERR5900138	13011	C	T	0,976967	2021-02-10	Greece
ORF1ab_314_L	ORF1ab	314	ERR5900138	14408	C	T	1	2021-02-10	Greece
ORF1ab_2333_G	ORF1ab	2333	ERR5900138	20465	A	G	0,0532544	2021-02-10	Greece
S_68_NA	S	68	ERR5900138	21764	A	-TACATG	0,982228	2021-02-10	Greece
S_143_NA	S	143	ERR5900138	21990	T	-TTA	0,980052	2021-02-10	Greece
S_570_D	S	570	ERR5900138	23271	C	A	0,982863	2021-02-10	Greece
S_614_G	S	614	ERR5900138	23403	A	G	1	2021-02-10	Greece
S_681_H	S	681	ERR5900138	23604	C	A	0,985067	2021-02-10	Greece
S_716_I	S	716	ERR5900138	23709	C	T	0,985409	2021-02-10	Greece
S_982_A	S	982	ERR5900138	24506	T	G	0,986444	2021-02-10	Greece
S_1118_H	S	1118	ERR5900138	24914	G	C	0,985632	2021-02-10	Greece
ORF3a_110_S	ORF3a	110	ERR5900138	25720	G	T	0,969242	2021-02-10	Greece
ORF8_27_*	ORF8	27	ERR5900138	27972	C	T	0,978433	2021-02-10	Greece
ORF8_52_I	ORF8	52	ERR5900138	28048	G	T	0,977817	2021-02-10	Greece
ORF8_73_C	ORF8	73	ERR5900138	28111	A	G	0,977353	2021-02-10	Greece
N_3_H	N	3	ERR5900138	28280	G	C	0,976291	2021-02-10	Greece
N_3_V	N	3	ERR5900138	28281	A	T	0,976443	2021-02-10	Greece
N_3_E	N	3	ERR5900138	28282	T	A	0,976306	2021-02-10	Greece
N_203_K	N	203	ERR5900138	28881	G	A	0,983317	2021-02-10	Greece
N_204_R	N	204	ERR5900138	28883	G	C	0,983518	2021-02-10	Greece
N_235_F	N	235	ERR5900138	28977	C	T	0,982782	2021-02-10	Greece
ORF1ab_1001_I	ORF1ab	1001	ERR5900139	3267	C	T	0,975177	2021-02-10	Greece
ORF1ab_1708_D	ORF1ab	1708	ERR5900139	5388	C	A	0,983911	2021-02-10	Greece
ORF1ab_2230_T	ORF1ab	2230	ERR5900139	6954	T	C	0,994135	2021-02-10	Greece
ORF1ab_3674_NA	ORF1ab	3674	ERR5900139	11287	G	-TCTGGTTTT	0,929244	2021-02-10	Greece
ORF1ab_3753_V	ORF1ab	3753	ERR5900139	11522	T	G	0,991309	2021-02-10	Greece
ORF1ab_314_L	ORF1ab	314	ERR5900139	14408	C	T	0,999323	2021-02-10	Greece
S_68_NA	S	68	ERR5900139	21764	A	-TACATG	0,976306	2021-02-10	Greece
S_143_NA	S	143	ERR5900139	21990	T	-TTA	0,97405	2021-02-10	Greece
S_501_Y	S	501	ERR5900139	23063	A	T	0,976	2021-02-10	Greece
S_570_D	S	570	ERR5900139	23271	C	A	0,983533	2021-02-10	Greece
S_614_G	S	614	ERR5900139	23403	A	G	0,999248	2021-02-10	Greece
S_681_H	S	681	ERR5900139	23604	C	A	0,980631	2021-02-10	Greece
S_716_I	S	716	ERR5900139	23709	C	T	0,981656	2021-02-10	Greece
S_982_A	S	982	ERR5900139	24506	T	G	0,984194	2021-02-10	Greece
S_1118_H	S	1118	ERR5900139	24914	G	C	0,979434	2021-02-10	Greece
ORF8_27_*	ORF8	27	ERR5900139	27972	C	T	0,981421	2021-02-10	Greece
ORF8_52_I	ORF8	52	ERR5900139	28048	G	T	0,981369	2021-02-10	Greece
ORF8_73_C	ORF8	73	ERR5900139	28111	A	G	0,975055	2021-02-10	Greece
N_3_H	N	3	ERR5900139	28280	G	C	0,967547	2021-02-10	Greece
N_3_V	N	3	ERR5900139	28281	A	T	0,967128	2021-02-10	Greece
N_3_E	N	3	ERR5900139	28282	T	A	0,966905	2021-02-10	Greece
N_203_K	N	203	ERR5900139	28881	G	A	0,987296	2021-02-10	Greece
N_204_R	N	204	ERR5900139	28883	G	C	0,987133	2021-02-10	Greece
N_235_F	N	235	ERR5900139	28977	C	T	0,986548	2021-02-10	Greece
ORF1ab_1001_I	ORF1ab	1001	ERR5900140	3267	C	T	0,957547	2021-02-10	Greece
ORF1ab_1708_D	ORF1ab	1708	ERR5900140	5388	C	A	0,984528	2021-02-10	Greece
ORF1ab_2230_T	ORF1ab	2230	ERR5900140	6954	T	C	0,978593	2021-02-10	Greece
ORF1ab_3476_T	ORF1ab	3476	ERR5900140	10692	T	C	0,116629	2021-02-10	Greece
ORF1ab_3674_NA	ORF1ab	3674	ERR5900140	11287	G	-TCTGGTTTT	0,912977	2021-02-10	Greece
ORF1ab_314_L	ORF1ab	314	ERR5900140	14408	C	T	1	2021-02-10	Greece
ORF1ab_2172_NA	ORF1ab	2172	ERR5900140	19983	C	+T	0,0634146	2021-02-10	Greece
ORF1ab_2333_G	ORF1ab	2333	ERR5900140	20465	A	G	0,0529801	2021-02-10	Greece
S_68_NA	S	68	ERR5900140	21764	A	-TACATG	0,980028	2021-02-10	Greece
S_143_NA	S	143	ERR5900140	21990	T	-TTA	0,977372	2021-02-10	Greece
S_413_R	S	413	ERR5900140	22799	G	A	0,977893	2021-02-10	Greece
S_570_D	S	570	ERR5900140	23271	C	A	0,982542	2021-02-10	Greece
S_614_G	S	614	ERR5900140	23403	A	G	0,99945	2021-02-10	Greece
S_681_H	S	681	ERR5900140	23604	C	A	0,977801	2021-02-10	Greece
S_716_I	S	716	ERR5900140	23709	C	T	0,975687	2021-02-10	Greece
S_982_A	S	982	ERR5900140	24506	T	G	0,977035	2021-02-10	Greece
S_1118_H	S	1118	ERR5900140	24914	G	C	0,963904	2021-02-10	Greece
ORF8_27_*	ORF8	27	ERR5900140	27972	C	T	0,964573	2021-02-10	Greece
ORF8_52_I	ORF8	52	ERR5900140	28048	G	T	0,963141	2021-02-10	Greece
ORF8_73_C	ORF8	73	ERR5900140	28111	A	G	0,960596	2021-02-10	Greece
ORF8_119_NA	ORF8	119	ERR5900140	28250	T	+CTG	0,0605371	2021-02-10	Greece
ORF8_120_NA	ORF8	120	ERR5900140	28253	C	-A	0,0640327	2021-02-10	Greece
N_3_H	N	3	ERR5900140	28280	G	C	0,962425	2021-02-10	Greece
N_3_V	N	3	ERR5900140	28281	A	T	0,961734	2021-02-10	Greece
N_3_E	N	3	ERR5900140	28282	T	A	0,962221	2021-02-10	Greece
N_203_K	N	203	ERR5900140	28881	G	A	0,982488	2021-02-10	Greece
N_204_R	N	204	ERR5900140	28883	G	C	0,983601	2021-02-10	Greece
N_235_F	N	235	ERR5900140	28977	C	T	0,983636	2021-02-10	Greece
ORF1ab_1161_A	ORF1ab	1161	ERR5900141	3746	T	G	0,988555	2021-02-10	Greece
ORF1ab_2144_NA	ORF1ab	2144	ERR5900141	6696	C	+T	0,0579439	2021-02-10	Greece
ORF1ab_3058_I	ORF1ab	3058	ERR5900141	9438	C	T	0,997567	2021-02-10	Greece
ORF1ab_3338_F	ORF1ab	3338	ERR5900141	10277	C	T	0,0513138	2021-02-10	Greece
ORF1ab_4308_M	ORF1ab	4308	ERR5900141	13189	A	G	0,998572	2021-02-10	Greece
ORF1ab_314_L	ORF1ab	314	ERR5900141	14408	C	T	1	2021-02-10	Greece
ORF1ab_2333_G	ORF1ab	2333	ERR5900141	20465	A	G	0,07109	2021-02-10	Greece
S_18_F	S	18	ERR5900141	21614	C	T	0,996933	2021-02-10	Greece
S_222_V	S	222	ERR5900141	22227	C	T	1	2021-02-10	Greece
S_614_G	S	614	ERR5900141	23403	A	G	1	2021-02-10	Greece
N_220_V	N	220	ERR5900141	28932	C	T	0,998546	2021-02-10	Greece
ORF10_30_L	ORF10	30	ERR5900141	29645	G	T	1	2021-02-10	Greece
ORF1ab_2144_NA	ORF1ab	2144	ERR5900142	6696	C	+T	0,0519703	2021-02-10	Greece
ORF1ab_2239_F	ORF1ab	2239	ERR5900142	6981	G	T	0,982533	2021-02-10	Greece
ORF1ab_3058_I	ORF1ab	3058	ERR5900142	9438	C	T	0,965834	2021-02-10	Greece
ORF1ab_3603_NA	ORF1ab	3603	ERR5900142	11074	C	+T	0,0540675	2021-02-10	Greece
ORF1ab_4308_M	ORF1ab	4308	ERR5900142	13189	A	G	0,985752	2021-02-10	Greece
ORF1ab_314_L	ORF1ab	314	ERR5900142	14408	C	T	1	2021-02-10	Greece
S_18_F	S	18	ERR5900142	21614	C	T	0,984592	2021-02-10	Greece
S_222_V	S	222	ERR5900142	22227	C	T	0,979094	2021-02-10	Greece
S_614_G	S	614	ERR5900142	23403	A	G	0,999409	2021-02-10	Greece
N_220_V	N	220	ERR5900142	28932	C	T	0,986611	2021-02-10	Greece
ORF10_30_L	ORF10	30	ERR5900142	29645	G	T	0,986635	2021-02-10	Greece
ORF1ab_2239_F	ORF1ab	2239	ERR5900143	6981	G	T	0,968085	2021-02-10	Greece
ORF1ab_3058_I	ORF1ab	3058	ERR5900143	9438	C	T	0,966667	2021-02-10	Greece
ORF1ab_3603_NA	ORF1ab	3603	ERR5900143	11074	C	+T	0,051955	2021-02-10	Greece
ORF1ab_4308_M	ORF1ab	4308	ERR5900143	13189	A	G	0,977359	2021-02-10	Greece
ORF1ab_314_L	ORF1ab	314	ERR5900143	14408	C	T	1	2021-02-10	Greece
ORF1ab_2172_NA	ORF1ab	2172	ERR5900143	19983	C	+T	0,0909091	2021-02-10	Greece
ORF1ab_2333_G	ORF1ab	2333	ERR5900143	20465	A	G	0,14881	2021-02-10	Greece
S_18_F	S	18	ERR5900143	21614	C	T	0,954386	2021-02-10	Greece
S_222_V	S	222	ERR5900143	22227	C	T	0,97047	2021-02-10	Greece
S_614_G	S	614	ERR5900143	23403	A	G	0,99931	2021-02-10	Greece
N_220_V	N	220	ERR5900143	28932	C	T	0,978838	2021-02-10	Greece
ORF10_30_L	ORF10	30	ERR5900143	29645	G	T	0,978065	2021-02-10	Greece
ORF1ab_2239_F	ORF1ab	2239	ERR5900144	6981	G	T	0,971014	2021-02-10	Greece
ORF1ab_3058_I	ORF1ab	3058	ERR5900144	9438	C	T	0,980276	2021-02-10	Greece
ORF1ab_3603_NA	ORF1ab	3603	ERR5900144	11074	C	+T	0,0555556	2021-02-10	Greece
ORF1ab_4308_M	ORF1ab	4308	ERR5900144	13189	A	G	0,990735	2021-02-10	Greece
ORF1ab_314_L	ORF1ab	314	ERR5900144	14408	C	T	1	2021-02-10	Greece
ORF1ab_2333_G	ORF1ab	2333	ERR5900144	20465	A	G	0,0772532	2021-02-10	Greece
S_18_F	S	18	ERR5900144	21614	C	T	0,982379	2021-02-10	Greece
S_222_V	S	222	ERR5900144	22227	C	T	0,982346	2021-02-10	Greece
S_614_G	S	614	ERR5900144	23403	A	G	1	2021-02-10	Greece
N_220_V	N	220	ERR5900144	28932	C	T	0,98983	2021-02-10	Greece
ORF10_30_L	ORF10	30	ERR5900144	29645	G	T	0,9867	2021-02-10	Greece
ORF1ab_2239_F	ORF1ab	2239	ERR5900145	6981	G	T	0,992941	2021-02-11	Greece
ORF1ab_3058_I	ORF1ab	3058	ERR5900145	9438	C	T	0,979499	2021-02-11	Greece
ORF1ab_4308_M	ORF1ab	4308	ERR5900145	13189	A	G	0,986222	2021-02-11	Greece
ORF1ab_314_L	ORF1ab	314	ERR5900145	14408	C	T	1	2021-02-11	Greece
ORF1ab_2172_NA	ORF1ab	2172	ERR5900145	19983	C	+T	0,0679612	2021-02-11	Greece
S_18_F	S	18	ERR5900145	21614	C	T	0,985915	2021-02-11	Greece
S_222_V	S	222	ERR5900145	22227	C	T	0,99454	2021-02-11	Greece
S_614_G	S	614	ERR5900145	23403	A	G	0,999677	2021-02-11	Greece
N_220_V	N	220	ERR5900145	28932	C	T	0,992819	2021-02-11	Greece
ORF10_30_L	ORF10	30	ERR5900145	29645	G	T	0,979892	2021-02-11	Greece
ORF1ab_1001_I	ORF1ab	1001	ERR5900146	3267	C	T	0,0511551	2021-02-11	Greece
ORF1ab_1236_F	ORF1ab	1236	ERR5900146	3971	G	T	0,0776256	2021-02-11	Greece
ORF1ab_2144_NA	ORF1ab	2144	ERR5900146	6696	C	+T	0,0653378	2021-02-11	Greece
ORF1ab_2239_F	ORF1ab	2239	ERR5900146	6981	G	T	0,975952	2021-02-11	Greece
ORF1ab_3058_I	ORF1ab	3058	ERR5900146	9438	C	T	0,993392	2021-02-11	Greece
ORF1ab_4308_M	ORF1ab	4308	ERR5900146	13189	A	G	0,983033	2021-02-11	Greece
ORF1ab_314_L	ORF1ab	314	ERR5900146	14408	C	T	1	2021-02-11	Greece
ORF1ab_2172_NA	ORF1ab	2172	ERR5900146	19983	C	+T	0,0833333	2021-02-11	Greece
ORF1ab_2333_G	ORF1ab	2333	ERR5900146	20465	A	G	0,103976	2021-02-11	Greece
S_18_F	S	18	ERR5900146	21614	C	T	0,952305	2021-02-11	Greece
S_222_V	S	222	ERR5900146	22227	C	T	0,979853	2021-02-11	Greece
S_614_G	S	614	ERR5900146	23403	A	G	0,999433	2021-02-11	Greece
N_220_V	N	220	ERR5900146	28932	C	T	0,98258	2021-02-11	Greece
ORF10_30_L	ORF10	30	ERR5900146	29645	G	T	0,979484	2021-02-11	Greece
ORF1ab_2239_F	ORF1ab	2239	ERR5900147	6981	G	T	0,98434	2021-02-11	Greece
ORF1ab_3058_I	ORF1ab	3058	ERR5900147	9438	C	T	0,967236	2021-02-11	Greece
ORF1ab_4308_M	ORF1ab	4308	ERR5900147	13189	A	G	0,981283	2021-02-11	Greece
ORF1ab_314_L	ORF1ab	314	ERR5900147	14408	C	T	1	2021-02-11	Greece
S_18_F	S	18	ERR5900147	21614	C	T	0,944867	2021-02-11	Greece
S_222_V	S	222	ERR5900147	22227	C	T	0,977127	2021-02-11	Greece
S_614_G	S	614	ERR5900147	23403	A	G	0,99914	2021-02-11	Greece
N_220_V	N	220	ERR5900147	28932	C	T	0,984811	2021-02-11	Greece
ORF10_30_L	ORF10	30	ERR5900147	29645	G	T	0,983465	2021-02-11	Greece
ORF1ab_1001_I	ORF1ab	1001	ERR5900148	3267	C	T	0,0542373	2021-02-11	Greece
ORF1ab_2144_NA	ORF1ab	2144	ERR5900148	6696	C	+T	0,0525164	2021-02-11	Greece
ORF1ab_2239_F	ORF1ab	2239	ERR5900148	6981	G	T	0,96	2021-02-11	Greece
ORF1ab_3058_I	ORF1ab	3058	ERR5900148	9438	C	T	0,904	2021-02-11	Greece
ORF1ab_3603_NA	ORF1ab	3603	ERR5900148	11074	C	+T	0,0546139	2021-02-11	Greece
ORF1ab_4308_M	ORF1ab	4308	ERR5900148	13189	A	G	0,950462	2021-02-11	Greece
ORF1ab_314_L	ORF1ab	314	ERR5900148	14408	C	T	1	2021-02-11	Greece
S_18_F	S	18	ERR5900148	21614	C	T	0,915254	2021-02-11	Greece
S_68_NA	S	68	ERR5900148	21764	A	-TACATG	0,052381	2021-02-11	Greece
S_143_NA	S	143	ERR5900148	21990	T	-TTA	0,0526316	2021-02-11	Greece
S_222_V	S	222	ERR5900148	22227	C	T	0,952381	2021-02-11	Greece
S_614_G	S	614	ERR5900148	23403	A	G	1	2021-02-11	Greece
S_982_A	S	982	ERR5900148	24506	T	G	0,0689655	2021-02-11	Greece
N_3_H	N	3	ERR5900148	28280	G	C	0,0585963	2021-02-11	Greece
N_3_V	N	3	ERR5900148	28281	A	T	0,0585586	2021-02-11	Greece
N_3_E	N	3	ERR5900148	28282	T	A	0,0585209	2021-02-11	Greece
N_220_V	N	220	ERR5900148	28932	C	T	0,958185	2021-02-11	Greece
ORF10_30_L	ORF10	30	ERR5900148	29645	G	T	0,951246	2021-02-11	Greece
ORF1ab_2230_T	ORF1ab	2230	ERR5900149	6954	T	C	0,0526316	2021-02-11	Greece
ORF1ab_2239_F	ORF1ab	2239	ERR5900149	6981	G	T	0,942982	2021-02-11	Greece
ORF1ab_3058_I	ORF1ab	3058	ERR5900149	9438	C	T	0,962264	2021-02-11	Greece
ORF1ab_4308_M	ORF1ab	4308	ERR5900149	13189	A	G	0,974166	2021-02-11	Greece
ORF1ab_314_L	ORF1ab	314	ERR5900149	14408	C	T	1	2021-02-11	Greece
ORF1ab_1967_L	ORF1ab	1967	ERR5900149	19367	C	T	0,0765027	2021-02-11	Greece
S_18_F	S	18	ERR5900149	21614	C	T	0,979757	2021-02-11	Greece
S_222_V	S	222	ERR5900149	22227	C	T	0,961749	2021-02-11	Greece
S_614_G	S	614	ERR5900149	23403	A	G	1	2021-02-11	Greece
N_220_V	N	220	ERR5900149	28932	C	T	0,967525	2021-02-11	Greece
ORF10_30_L	ORF10	30	ERR5900149	29645	G	T	0,959229	2021-02-11	Greece
ORF1ab_83_NA	ORF1ab	83	ERR5900150	514	T	-GTTATG	0,979252	2021-02-11	Greece
ORF1ab_444_K	ORF1ab	444	ERR5900150	1595	G	A	0,0514786	2021-02-11	Greece
ORF1ab_1001_I	ORF1ab	1001	ERR5900150	3267	C	T	1	2021-02-11	Greece
ORF1ab_1708_D	ORF1ab	1708	ERR5900150	5388	C	A	1	2021-02-11	Greece
ORF1ab_1769_I	ORF1ab	1769	ERR5900150	5572	G	T	0,997881	2021-02-11	Greece
ORF1ab_2230_T	ORF1ab	2230	ERR5900150	6954	T	C	1	2021-02-11	Greece
ORF1ab_3674_NA	ORF1ab	3674	ERR5900150	11287	G	-TCTGGTTTT	0,944808	2021-02-11	Greece
ORF1ab_314_L	ORF1ab	314	ERR5900150	14408	C	T	1	2021-02-11	Greece
S_68_NA	S	68	ERR5900150	21764	A	-TACATG	0,998399	2021-02-11	Greece
S_82_H	S	82	ERR5900150	21807	C	A	0,97137	2021-02-11	Greece
S_143_NA	S	143	ERR5900150	21990	T	-TTA	0,996901	2021-02-11	Greece
S_570_D	S	570	ERR5900150	23271	C	A	0,999532	2021-02-11	Greece
S_614_G	S	614	ERR5900150	23403	A	G	0,999531	2021-02-11	Greece
S_681_H	S	681	ERR5900150	23604	C	A	1	2021-02-11	Greece
S_716_I	S	716	ERR5900150	23709	C	T	1	2021-02-11	Greece
S_939_F	S	939	ERR5900150	24378	C	T	0,052	2021-02-11	Greece
S_982_A	S	982	ERR5900150	24506	T	G	0,988971	2021-02-11	Greece
S_1118_H	S	1118	ERR5900150	24914	G	C	1	2021-02-11	Greece
ORF8_27_*	ORF8	27	ERR5900150	27972	C	T	0,999001	2021-02-11	Greece
ORF8_52_I	ORF8	52	ERR5900150	28048	G	T	0,997992	2021-02-11	Greece
ORF8_73_C	ORF8	73	ERR5900150	28111	A	G	0,999541	2021-02-11	Greece
ORF8_119_NA	ORF8	119	ERR5900150	28250	T	+CTG	0,0578551	2021-02-11	Greece
ORF8_120_NA	ORF8	120	ERR5900150	28253	C	-A	0,0595127	2021-02-11	Greece
N_3_H	N	3	ERR5900150	28280	G	C	0,999679	2021-02-11	Greece
N_3_V	N	3	ERR5900150	28281	A	T	0,998714	2021-02-11	Greece
N_3_E	N	3	ERR5900150	28282	T	A	0,999358	2021-02-11	Greece
N_203_K	N	203	ERR5900150	28881	G	A	0,999529	2021-02-11	Greece
N_204_R	N	204	ERR5900150	28883	G	C	0,99953	2021-02-11	Greece
N_235_F	N	235	ERR5900150	28977	C	T	0,99906	2021-02-11	Greece
ORF1ab_1001_I	ORF1ab	1001	ERR5900151	3267	C	T	0,995283	2021-02-11	Greece
ORF1ab_1708_D	ORF1ab	1708	ERR5900151	5388	C	A	1	2021-02-11	Greece
ORF1ab_3603_NA	ORF1ab	3603	ERR5900151	11074	C	+T	0,0504451	2021-02-11	Greece
ORF1ab_3674_NA	ORF1ab	3674	ERR5900151	11287	G	-TCTGGTTTT	0,95581	2021-02-11	Greece
ORF1ab_3753_V	ORF1ab	3753	ERR5900151	11522	T	G	1	2021-02-11	Greece
ORF1ab_314_L	ORF1ab	314	ERR5900151	14408	C	T	1	2021-02-11	Greece
ORF1ab_2172_NA	ORF1ab	2172	ERR5900151	19983	C	+T	0,0925926	2021-02-11	Greece
S_68_NA	S	68	ERR5900151	21764	A	-TACATG	1	2021-02-11	Greece
S_143_NA	S	143	ERR5900151	21990	T	-TTA	1	2021-02-11	Greece
S_570_D	S	570	ERR5900151	23271	C	A	1	2021-02-11	Greece
S_614_G	S	614	ERR5900151	23403	A	G	1	2021-02-11	Greece
S_681_H	S	681	ERR5900151	23604	C	A	1	2021-02-11	Greece
S_716_I	S	716	ERR5900151	23709	C	T	1	2021-02-11	Greece
S_982_A	S	982	ERR5900151	24506	T	G	1	2021-02-11	Greece
S_1118_H	S	1118	ERR5900151	24914	G	C	0,996212	2021-02-11	Greece
ORF3a_131_L	ORF3a	131	ERR5900151	25784	G	T	1	2021-02-11	Greece
ORF8_27_*	ORF8	27	ERR5900151	27972	C	T	1	2021-02-11	Greece
ORF8_52_I	ORF8	52	ERR5900151	28048	G	T	1	2021-02-11	Greece
ORF8_73_C	ORF8	73	ERR5900151	28111	A	G	0,99872	2021-02-11	Greece
N_3_H	N	3	ERR5900151	28280	G	C	1	2021-02-11	Greece
N_3_V	N	3	ERR5900151	28281	A	T	1	2021-02-11	Greece
N_3_E	N	3	ERR5900151	28282	T	A	1	2021-02-11	Greece
N_203_K	N	203	ERR5900151	28881	G	A	1	2021-02-11	Greece
N_204_R	N	204	ERR5900151	28883	G	C	1	2021-02-11	Greece
N_235_F	N	235	ERR5900151	28977	C	T	1	2021-02-11	Greece
ORF1ab_1001_I	ORF1ab	1001	ERR5900152	3267	C	T	0,992278	2021-02-11	Greece
ORF1ab_1708_D	ORF1ab	1708	ERR5900152	5388	C	A	1	2021-02-11	Greece
ORF1ab_3674_NA	ORF1ab	3674	ERR5900152	11287	G	-TCTGGTTTT	0,950746	2021-02-11	Greece
ORF1ab_314_L	ORF1ab	314	ERR5900152	14408	C	T	1	2021-02-11	Greece
ORF1ab_2333_G	ORF1ab	2333	ERR5900152	20465	A	G	0,196429	2021-02-11	Greece
S_68_NA	S	68	ERR5900152	21764	A	-TACATG	1	2021-02-11	Greece
S_143_NA	S	143	ERR5900152	21990	T	-TTA	1	2021-02-11	Greece
S_413_R	S	413	ERR5900152	22799	G	A	0,994681	2021-02-11	Greece
S_570_D	S	570	ERR5900152	23271	C	A	0,998069	2021-02-11	Greece
S_614_G	S	614	ERR5900152	23403	A	G	1	2021-02-11	Greece
S_681_H	S	681	ERR5900152	23604	C	A	1	2021-02-11	Greece
S_716_I	S	716	ERR5900152	23709	C	T	1	2021-02-11	Greece
S_982_A	S	982	ERR5900152	24506	T	G	1	2021-02-11	Greece
S_1118_H	S	1118	ERR5900152	24914	G	C	0,996528	2021-02-11	Greece
ORF8_27_*	ORF8	27	ERR5900152	27972	C	T	0,993266	2021-02-11	Greece
ORF8_52_I	ORF8	52	ERR5900152	28048	G	T	0,993266	2021-02-11	Greece
ORF8_73_C	ORF8	73	ERR5900152	28111	A	G	0,995333	2021-02-11	Greece
N_3_H	N	3	ERR5900152	28280	G	C	0,998625	2021-02-11	Greece
N_3_V	N	3	ERR5900152	28281	A	T	0,997938	2021-02-11	Greece
N_3_E	N	3	ERR5900152	28282	T	A	0,99794	2021-02-11	Greece
N_203_K	N	203	ERR5900152	28881	G	A	0,99801	2021-02-11	Greece
N_204_R	N	204	ERR5900152	28883	G	C	0,998014	2021-02-11	Greece
N_235_F	N	235	ERR5900152	28977	C	T	0,998002	2021-02-11	Greece
ORF1ab_2144_NA	ORF1ab	2144	ERR5900153	6696	C	+T	0,0633188	2021-02-12	Greece
ORF1ab_2239_F	ORF1ab	2239	ERR5900153	6981	G	T	1	2021-02-12	Greece
ORF1ab_3058_I	ORF1ab	3058	ERR5900153	9438	C	T	1	2021-02-12	Greece
ORF1ab_4308_M	ORF1ab	4308	ERR5900153	13189	A	G	0,998949	2021-02-12	Greece
ORF1ab_314_L	ORF1ab	314	ERR5900153	14408	C	T	1	2021-02-12	Greece
ORF1ab_2333_G	ORF1ab	2333	ERR5900153	20465	A	G	0,0995025	2021-02-12	Greece
S_18_F	S	18	ERR5900153	21614	C	T	1	2021-02-12	Greece
S_222_V	S	222	ERR5900153	22227	C	T	1	2021-02-12	Greece
S_614_G	S	614	ERR5900153	23403	A	G	1	2021-02-12	Greece
N_220_V	N	220	ERR5900153	28932	C	T	0,999033	2021-02-12	Greece
ORF10_30_L	ORF10	30	ERR5900153	29645	G	T	1	2021-02-12	Greece
ORF1ab_2239_F	ORF1ab	2239	ERR5900155	6981	G	T	1	2021-02-12	Greece
ORF1ab_3058_I	ORF1ab	3058	ERR5900155	9438	C	T	1	2021-02-12	Greece
ORF1ab_4308_M	ORF1ab	4308	ERR5900155	13189	A	G	0,999148	2021-02-12	Greece
ORF1ab_314_L	ORF1ab	314	ERR5900155	14408	C	T	1	2021-02-12	Greece
ORF1ab_2333_G	ORF1ab	2333	ERR5900155	20465	A	G	0,0526316	2021-02-12	Greece
S_18_F	S	18	ERR5900155	21614	C	T	1	2021-02-12	Greece
S_222_V	S	222	ERR5900155	22227	C	T	1	2021-02-12	Greece
S_614_G	S	614	ERR5900155	23403	A	G	0,999447	2021-02-12	Greece
N_220_V	N	220	ERR5900155	28932	C	T	1	2021-02-12	Greece
ORF10_30_L	ORF10	30	ERR5900155	29645	G	T	1	2021-02-12	Greece
ORF1ab_2144_NA	ORF1ab	2144	ERR5900156	6696	C	+T	0,06875	2021-02-12	Greece
ORF1ab_2239_F	ORF1ab	2239	ERR5900156	6981	G	T	1	2021-02-12	Greece
ORF1ab_3058_I	ORF1ab	3058	ERR5900156	9438	C	T	1	2021-02-12	Greece
ORF1ab_4308_M	ORF1ab	4308	ERR5900156	13189	A	G	0,99898	2021-02-12	Greece
ORF1ab_314_L	ORF1ab	314	ERR5900156	14408	C	T	1	2021-02-12	Greece
ORF1ab_2333_G	ORF1ab	2333	ERR5900156	20465	A	G	0,130435	2021-02-12	Greece
S_18_F	S	18	ERR5900156	21614	C	T	1	2021-02-12	Greece
S_222_V	S	222	ERR5900156	22227	C	T	0,99711	2021-02-12	Greece
S_614_G	S	614	ERR5900156	23403	A	G	0,999123	2021-02-12	Greece
N_220_V	N	220	ERR5900156	28932	C	T	0,999516	2021-02-12	Greece
ORF10_30_L	ORF10	30	ERR5900156	29645	G	T	1	2021-02-12	Greece
ORF1ab_2144_NA	ORF1ab	2144	ERR5900157	6696	C	+T	0,0700855	2021-02-12	Greece
ORF1ab_2239_F	ORF1ab	2239	ERR5900157	6981	G	T	1	2021-02-12	Greece
ORF1ab_4308_M	ORF1ab	4308	ERR5900157	13189	A	G	1	2021-02-12	Greece
ORF1ab_314_L	ORF1ab	314	ERR5900157	14408	C	T	1	2021-02-12	Greece
S_18_F	S	18	ERR5900157	21614	C	T	1	2021-02-12	Greece
S_222_V	S	222	ERR5900157	22227	C	T	1	2021-02-12	Greece
S_614_G	S	614	ERR5900157	23403	A	G	1	2021-02-12	Greece
N_220_V	N	220	ERR5900157	28932	C	T	1	2021-02-12	Greece
ORF10_30_L	ORF10	30	ERR5900157	29645	G	T	1	2021-02-12	Greece
ORF1ab_30_D	ORF1ab	30	ERR5900159	354	G	A	0,159108	2021-02-12	Greece
ORF1ab_1001_I	ORF1ab	1001	ERR5900159	3267	C	T	0,99654	2021-02-12	Greece
ORF1ab_1708_D	ORF1ab	1708	ERR5900159	5388	C	A	0,997475	2021-02-12	Greece
ORF1ab_2230_T	ORF1ab	2230	ERR5900159	6954	T	C	0,995215	2021-02-12	Greece
ORF1ab_3674_NA	ORF1ab	3674	ERR5900159	11287	G	-TCTGGTTTT	0,946324	2021-02-12	Greece
ORF1ab_314_L	ORF1ab	314	ERR5900159	14408	C	T	1	2021-02-12	Greece
S_68_NA	S	68	ERR5900159	21764	A	-TACATG	0,996444	2021-02-12	Greece
S_143_NA	S	143	ERR5900159	21990	T	-TTA	0,997319	2021-02-12	Greece
S_570_D	S	570	ERR5900159	23271	C	A	0,999289	2021-02-12	Greece
S_614_G	S	614	ERR5900159	23403	A	G	0,999285	2021-02-12	Greece
S_681_H	S	681	ERR5900159	23604	C	A	1	2021-02-12	Greece
S_716_I	S	716	ERR5900159	23709	C	T	0,998246	2021-02-12	Greece
S_982_A	S	982	ERR5900159	24506	T	G	1	2021-02-12	Greece
S_1118_H	S	1118	ERR5900159	24914	G	C	0,999044	2021-02-12	Greece
ORF8_27_*	ORF8	27	ERR5900159	27972	C	T	0,998915	2021-02-12	Greece
ORF8_52_I	ORF8	52	ERR5900159	28048	G	T	1	2021-02-12	Greece
ORF8_73_C	ORF8	73	ERR5900159	28111	A	G	1	2021-02-12	Greece
N_3_H	N	3	ERR5900159	28280	G	C	1	2021-02-12	Greece
N_3_V	N	3	ERR5900159	28281	A	T	0,999459	2021-02-12	Greece
N_3_E	N	3	ERR5900159	28282	T	A	0,99946	2021-02-12	Greece
N_203_K	N	203	ERR5900159	28881	G	A	0,999476	2021-02-12	Greece
N_204_R	N	204	ERR5900159	28883	G	C	1	2021-02-12	Greece
N_235_F	N	235	ERR5900159	28977	C	T	0,998967	2021-02-12	Greece
ORF1ab_1130_F	ORF1ab	1130	ERR5900160	3653	C	T	1	2021-02-12	Greece
ORF1ab_2144_NA	ORF1ab	2144	ERR5900160	6696	C	+T	0,0771084	2021-02-12	Greece
ORF1ab_314_L	ORF1ab	314	ERR5900160	14408	C	T	1	2021-02-12	Greece
ORF1ab_2333_G	ORF1ab	2333	ERR5900160	20465	A	G	0,0682927	2021-02-12	Greece
S_18_F	S	18	ERR5900160	21614	C	T	1	2021-02-12	Greece
S_181_V	S	181	ERR5900160	22104	G	T	0,99631	2021-02-12	Greece
S_222_V	S	222	ERR5900160	22227	C	T	0,99635	2021-02-12	Greece
S_614_G	S	614	ERR5900160	23403	A	G	1	2021-02-12	Greece
ORF3a_89_I	ORF3a	89	ERR5900160	25658	C	T	0,991837	2021-02-12	Greece
N_220_V	N	220	ERR5900160	28932	C	T	0,999299	2021-02-12	Greece
ORF10_30_L	ORF10	30	ERR5900160	29645	G	T	0,99923	2021-02-12	Greece
ORF1ab_57_K	ORF1ab	57	ERR5900161	434	G	A	0,999498	2021-02-12	Greece
ORF1ab_1478_F	ORF1ab	1478	ERR5900161	4698	C	T	1	2021-02-12	Greece
ORF1ab_1945_I	ORF1ab	1945	ERR5900161	6099	C	T	1	2021-02-12	Greece
ORF1ab_314_L	ORF1ab	314	ERR5900161	14408	C	T	1	2021-02-12	Greece
S_18_F	S	18	ERR5900161	21614	C	T	1	2021-02-12	Greece
S_140_NA	S	140	ERR5900161	21981	T	-TTTGGGTGTTTA	0,983173	2021-02-12	Greece
S_614_G	S	614	ERR5900161	23403	A	G	1	2021-02-12	Greece
N_220_V	N	220	ERR5900161	28932	C	T	1	2021-02-12	Greece
ORF10_30_L	ORF10	30	ERR5900161	29645	G	T	0,999033	2021-02-12	Greece
ORF1ab_265_I	ORF1ab	265	ERR5900162	1059	C	T	0,999222	2021-02-12	Greece
ORF1ab_470_S	ORF1ab	470	ERR5900162	1674	A	G	1	2021-02-12	Greece
ORF1ab_1612_L	ORF1ab	1612	ERR5900162	5100	C	T	1	2021-02-12	Greece
ORF1ab_1655_N	ORF1ab	1655	ERR5900162	5230	G	T	0,996139	2021-02-12	Greece
ORF1ab_3353_R	ORF1ab	3353	ERR5900162	10323	A	G	0,999665	2021-02-12	Greece
ORF1ab_3674_NA	ORF1ab	3674	ERR5900162	11287	G	-TCTGGTTTT	0,946306	2021-02-12	Greece
ORF1ab_314_L	ORF1ab	314	ERR5900162	14408	C	T	1	2021-02-12	Greece
S_80_A	S	80	ERR5900162	21801	A	C	0,999104	2021-02-12	Greece
S_215_G	S	215	ERR5900162	22206	A	G	1	2021-02-12	Greece
S_240_NA	S	240	ERR5900162	22280	A	-CTTTACTTG	0,997238	2021-02-12	Greece
S_417_N	S	417	ERR5900162	22813	G	T	0,997475	2021-02-12	Greece
S_614_G	S	614	ERR5900162	23403	A	G	0,998574	2021-02-12	Greece
S_701_V	S	701	ERR5900162	23664	C	T	1	2021-02-12	Greece
S_737_Y	S	737	ERR5900162	23771	G	T	1	2021-02-12	Greece
ORF3a_57_H	ORF3a	57	ERR5900162	25563	G	T	0,999466	2021-02-12	Greece
ORF3a_171_L	ORF3a	171	ERR5900162	25904	C	T	0,998325	2021-02-12	Greece
E_71_L	E	71	ERR5900162	26456	C	T	0,999187	2021-02-12	Greece
ORF7b_39_*	ORF7b	39	ERR5900162	27870	G	T	0,998375	2021-02-12	Greece
N_90_S	N	90	ERR5900162	28541	G	T	1	2021-02-12	Greece
N_205_I	N	205	ERR5900162	28887	C	T	0,999195	2021-02-12	Greece
N_362_I	N	362	ERR5900162	29358	C	T	1	2021-02-12	Greece
ORF1ab_265_I	ORF1ab	265	ERR5900163	1059	C	T	1	2021-02-12	Greece
ORF1ab_3353_R	ORF1ab	3353	ERR5900163	10323	A	G	1	2021-02-12	Greece
ORF1ab_3674_NA	ORF1ab	3674	ERR5900163	11287	G	-TCTGGTTTT	0,945107	2021-02-12	Greece
ORF1ab_314_L	ORF1ab	314	ERR5900163	14408	C	T	1	2021-02-12	Greece
S_80_A	S	80	ERR5900163	21801	A	C	1	2021-02-12	Greece
S_215_G	S	215	ERR5900163	22206	A	G	1	2021-02-12	Greece
S_240_NA	S	240	ERR5900163	22280	A	-CTTTACTTG	0,992308	2021-02-12	Greece
S_417_N	S	417	ERR5900163	22813	G	T	1	2021-02-12	Greece
S_614_G	S	614	ERR5900163	23403	A	G	1	2021-02-12	Greece
S_701_V	S	701	ERR5900163	23664	C	T	0,994872	2021-02-12	Greece
ORF3a_57_H	ORF3a	57	ERR5900163	25563	G	T	0,996441	2021-02-12	Greece
ORF3a_171_L	ORF3a	171	ERR5900163	25904	C	T	0,986667	2021-02-12	Greece
E_71_L	E	71	ERR5900163	26456	C	T	1	2021-02-12	Greece
ORF7b_39_*	ORF7b	39	ERR5900163	27870	G	T	0,988636	2021-02-12	Greece
ORF8_119_NA	ORF8	119	ERR5900163	28250	T	+CTG	0,0718954	2021-02-12	Greece
ORF8_120_NA	ORF8	120	ERR5900163	28253	C	-A	0,0718954	2021-02-12	Greece
N_90_S	N	90	ERR5900163	28541	G	T	0,995984	2021-02-12	Greece
N_205_I	N	205	ERR5900163	28887	C	T	1	2021-02-12	Greece
N_362_I	N	362	ERR5900163	29358	C	T	0,981221	2021-02-12	Greece
ORF1ab_3209_V	ORF1ab	3209	ERR5900164	9891	C	T	0,995	2021-02-12	Greece
ORF1ab_3261_I	ORF1ab	3261	ERR5900164	10046	G	A	0,0607477	2021-02-12	Greece
ORF1ab_4308_M	ORF1ab	4308	ERR5900164	13189	A	G	1	2021-02-12	Greece
ORF1ab_314_L	ORF1ab	314	ERR5900164	14408	C	T	1	2021-02-12	Greece
ORF1ab_2333_G	ORF1ab	2333	ERR5900164	20465	A	G	0,179856	2021-02-12	Greece
S_18_F	S	18	ERR5900164	21614	C	T	1	2021-02-12	Greece
S_222_V	S	222	ERR5900164	22227	C	T	1	2021-02-12	Greece
S_614_G	S	614	ERR5900164	23403	A	G	1	2021-02-12	Greece
N_220_V	N	220	ERR5900164	28932	C	T	1	2021-02-12	Greece
ORF10_30_L	ORF10	30	ERR5900164	29645	G	T	0,998668	2021-02-12	Greece
ORF1ab_572_R	ORF1ab	572	ERR5900165	1979	G	A	1	2021-02-12	Greece
ORF1ab_1853_F	ORF1ab	1853	ERR5900165	5822	C	T	1	2021-02-12	Greece
ORF1ab_2946_D	ORF1ab	2946	ERR5900165	9103	A	C	1	2021-02-12	Greece
ORF1ab_3796_NA	ORF1ab	3796	ERR5900165	11651	C	+T	0,172953	2021-02-12	Greece
ORF1ab_314_L	ORF1ab	314	ERR5900165	14408	C	T	1	2021-02-12	Greece
ORF1ab_1173_I	ORF1ab	1173	ERR5900165	16985	C	T	1	2021-02-12	Greece
ORF1ab_2333_G	ORF1ab	2333	ERR5900165	20465	A	G	0,0507812	2021-02-12	Greece
S_614_G	S	614	ERR5900165	23403	A	G	0,999346	2021-02-12	Greece
S_812_L	S	812	ERR5900165	23997	C	T	1	2021-02-12	Greece
ORF3a_224_C	ORF3a	224	ERR5900165	26062	G	T	1	2021-02-12	Greece
N_202_C	N	202	ERR5900165	28877	A	T	0,999664	2021-02-12	Greece
N_202_T	N	202	ERR5900165	28878	G	C	0,999664	2021-02-12	Greece
N_203_K	N	203	ERR5900165	28881	G	A	0,999664	2021-02-12	Greece
N_204_R	N	204	ERR5900165	28883	G	C	1	2021-02-12	Greece
N_211_V	N	211	ERR5900165	28905	C	T	0,999363	2021-02-12	Greece
ORF1ab_572_R	ORF1ab	572	ERR5900166	1979	G	A	1	2021-02-12	Greece
ORF1ab_1853_F	ORF1ab	1853	ERR5900166	5822	C	T	0,995984	2021-02-12	Greece
ORF1ab_2946_D	ORF1ab	2946	ERR5900166	9103	A	C	0,348806	2021-02-12	Greece
ORF1ab_3796_NA	ORF1ab	3796	ERR5900166	11651	C	+T	0,0770042	2021-02-12	Greece
ORF1ab_314_L	ORF1ab	314	ERR5900166	14408	C	T	1	2021-02-12	Greece
ORF1ab_1173_I	ORF1ab	1173	ERR5900166	16985	C	T	0,99841	2021-02-12	Greece
ORF1ab_2378_V	ORF1ab	2378	ERR5900166	20599	A	G	0,0544872	2021-02-12	Greece
S_614_G	S	614	ERR5900166	23403	A	G	0,998517	2021-02-12	Greece
S_812_L	S	812	ERR5900166	23997	C	T	1	2021-02-12	Greece
ORF3a_224_C	ORF3a	224	ERR5900166	26062	G	T	1	2021-02-12	Greece
N_202_C	N	202	ERR5900166	28877	A	T	1	2021-02-12	Greece
N_202_T	N	202	ERR5900166	28878	G	C	0,999491	2021-02-12	Greece
N_203_K	N	203	ERR5900166	28881	G	A	0,999491	2021-02-12	Greece
N_204_R	N	204	ERR5900166	28883	G	C	0,999491	2021-02-12	Greece
N_211_V	N	211	ERR5900166	28905	C	T	0,9995	2021-02-12	Greece
ORF1ab_572_R	ORF1ab	572	ERR5900167	1979	G	A	0,99966	2021-02-12	Greece
ORF1ab_1853_F	ORF1ab	1853	ERR5900167	5822	C	T	1	2021-02-12	Greece
ORF1ab_2946_D	ORF1ab	2946	ERR5900167	9103	A	C	0,998899	2021-02-12	Greece
ORF1ab_3796_NA	ORF1ab	3796	ERR5900167	11651	C	+T	0,198565	2021-02-12	Greece
ORF1ab_314_L	ORF1ab	314	ERR5900167	14408	C	T	0,999006	2021-02-12	Greece
ORF1ab_1173_I	ORF1ab	1173	ERR5900167	16985	C	T	0,999411	2021-02-12	Greece
ORF1ab_2172_NA	ORF1ab	2172	ERR5900167	19983	C	+T	0,0595533	2021-02-12	Greece
ORF1ab_2333_G	ORF1ab	2333	ERR5900167	20465	A	G	0,0575296	2021-02-12	Greece
S_614_G	S	614	ERR5900167	23403	A	G	1	2021-02-12	Greece
S_812_L	S	812	ERR5900167	23997	C	T	1	2021-02-12	Greece
ORF3a_224_C	ORF3a	224	ERR5900167	26062	G	T	0,998705	2021-02-12	Greece
N_202_C	N	202	ERR5900167	28877	A	T	0,999188	2021-02-12	Greece
N_202_T	N	202	ERR5900167	28878	G	C	0,999189	2021-02-12	Greece
N_203_K	N	203	ERR5900167	28881	G	A	0,999594	2021-02-12	Greece
N_204_R	N	204	ERR5900167	28883	G	C	0,99919	2021-02-12	Greece
N_211_V	N	211	ERR5900167	28905	C	T	0,999207	2021-02-12	Greece
ORF1ab_318_L	ORF1ab	318	ERR5900168	1218	C	T	0,0723062	2021-02-12	Greece
ORF1ab_4082_T	ORF1ab	4082	ERR5900168	12510	A	C	0,999462	2021-02-12	Greece
ORF1ab_83_G	ORF1ab	83	ERR5900168	13715	A	G	0,998424	2021-02-12	Greece
ORF1ab_314_L	ORF1ab	314	ERR5900168	14408	C	T	1	2021-02-12	Greece
S_18_F	S	18	ERR5900168	21614	C	T	1	2021-02-12	Greece
S_222_V	S	222	ERR5900168	22227	C	T	1	2021-02-12	Greece
S_614_G	S	614	ERR5900168	23403	A	G	0,999734	2021-02-12	Greece
ORF7b_5_L	ORF7b	5	ERR5900168	27769	C	T	1	2021-02-12	Greece
ORF8_120_NA	ORF8	120	ERR5900168	28253	C	-A	0,996503	2021-02-12	Greece
N_220_V	N	220	ERR5900168	28932	C	T	0,999412	2021-02-12	Greece
ORF10_30_L	ORF10	30	ERR5900168	29645	G	T	0,99957	2021-02-12	Greece
ORF1ab_572_R	ORF1ab	572	ERR5900169	1979	G	A	0,998879	2021-02-12	Greece
ORF1ab_1853_F	ORF1ab	1853	ERR5900169	5822	C	T	1	2021-02-12	Greece
ORF1ab_3796_NA	ORF1ab	3796	ERR5900169	11651	C	+T	0,183451	2021-02-12	Greece
ORF1ab_314_L	ORF1ab	314	ERR5900169	14408	C	T	0,998896	2021-02-12	Greece
ORF1ab_1173_I	ORF1ab	1173	ERR5900169	16985	C	T	0,997628	2021-02-12	Greece
ORF1ab_2172_NA	ORF1ab	2172	ERR5900169	19983	C	+T	0,0939394	2021-02-12	Greece
S_614_G	S	614	ERR5900169	23403	A	G	0,999551	2021-02-12	Greece
S_812_L	S	812	ERR5900169	23997	C	T	1	2021-02-12	Greece
ORF3a_224_C	ORF3a	224	ERR5900169	26062	G	T	1	2021-02-12	Greece
N_202_C	N	202	ERR5900169	28877	A	T	0,999503	2021-02-12	Greece
N_202_T	N	202	ERR5900169	28878	G	C	0,999752	2021-02-12	Greece
N_203_K	N	203	ERR5900169	28881	G	A	0,999752	2021-02-12	Greece
N_204_R	N	204	ERR5900169	28883	G	C	0,999255	2021-02-12	Greece
N_211_V	N	211	ERR5900169	28905	C	T	0,99951	2021-02-12	Greece
ORF1ab_3603_NA	ORF1ab	3603	ERR5900170	11074	C	+T	0,0533643	2021-02-12	Greece
ORF1ab_4082_T	ORF1ab	4082	ERR5900170	12510	A	C	0,998865	2021-02-12	Greece
ORF1ab_83_G	ORF1ab	83	ERR5900170	13715	A	G	0,998575	2021-02-12	Greece
ORF1ab_314_L	ORF1ab	314	ERR5900170	14408	C	T	1	2021-02-12	Greece
ORF1ab_2172_NA	ORF1ab	2172	ERR5900170	19983	C	+T	0,0894737	2021-02-12	Greece
ORF1ab_2333_G	ORF1ab	2333	ERR5900170	20465	A	G	0,0545455	2021-02-12	Greece
S_18_F	S	18	ERR5900170	21614	C	T	1	2021-02-12	Greece
S_222_V	S	222	ERR5900170	22227	C	T	1	2021-02-12	Greece
S_614_G	S	614	ERR5900170	23403	A	G	0,998752	2021-02-12	Greece
ORF7b_5_L	ORF7b	5	ERR5900170	27769	C	T	1	2021-02-12	Greece
ORF8_120_NA	ORF8	120	ERR5900170	28253	C	-A	0,996296	2021-02-12	Greece
N_220_V	N	220	ERR5900170	28932	C	T	1	2021-02-12	Greece
ORF10_30_L	ORF10	30	ERR5900170	29645	G	T	0,99837	2021-02-12	Greece
ORF1ab_2144_NA	ORF1ab	2144	ERR5900171	6696	C	+T	0,0760234	2021-02-13	Greece
ORF1ab_2541_V	ORF1ab	2541	ERR5900171	7886	A	G	0,988506	2021-02-13	Greece
ORF1ab_3209_V	ORF1ab	3209	ERR5900171	9891	C	T	1	2021-02-13	Greece
ORF1ab_4308_M	ORF1ab	4308	ERR5900171	13189	A	G	0,997192	2021-02-13	Greece
ORF1ab_314_L	ORF1ab	314	ERR5900171	14408	C	T	1	2021-02-13	Greece
S_18_F	S	18	ERR5900171	21614	C	T	1	2021-02-13	Greece
S_222_V	S	222	ERR5900171	22227	C	T	1	2021-02-13	Greece
S_614_G	S	614	ERR5900171	23403	A	G	1	2021-02-13	Greece
ORF8_102_Y	ORF8	102	ERR5900171	28198	G	A	0,781361	2021-02-13	Greece
N_220_V	N	220	ERR5900171	28932	C	T	0,999777	2021-02-13	Greece
ORF10_30_L	ORF10	30	ERR5900171	29645	G	T	0,997905	2021-02-13	Greece
ORF1ab_2541_V	ORF1ab	2541	ERR5900172	7886	A	G	1	2021-02-13	Greece
ORF1ab_3058_I	ORF1ab	3058	ERR5900172	9438	C	T	1	2021-02-13	Greece
ORF1ab_3209_V	ORF1ab	3209	ERR5900172	9891	C	T	0,998943	2021-02-13	Greece
ORF1ab_3603_NA	ORF1ab	3603	ERR5900172	11074	C	+T	0,0503401	2021-02-13	Greece
ORF1ab_4308_M	ORF1ab	4308	ERR5900172	13189	A	G	0,999781	2021-02-13	Greece
ORF1ab_314_L	ORF1ab	314	ERR5900172	14408	C	T	1	2021-02-13	Greece
ORF1ab_2172_NA	ORF1ab	2172	ERR5900172	19983	C	+T	0,0574713	2021-02-13	Greece
S_18_F	S	18	ERR5900172	21614	C	T	1	2021-02-13	Greece
S_222_V	S	222	ERR5900172	22227	C	T	1	2021-02-13	Greece
S_614_G	S	614	ERR5900172	23403	A	G	0,999631	2021-02-13	Greece
ORF8_102_Y	ORF8	102	ERR5900172	28198	G	A	0,798947	2021-02-13	Greece
N_220_V	N	220	ERR5900172	28932	C	T	0,999032	2021-02-13	Greece
ORF10_30_L	ORF10	30	ERR5900172	29645	G	T	0,99926	2021-02-13	Greece
ORF1ab_1001_I	ORF1ab	1001	ERR5900173	3267	C	T	1	2021-02-13	Greece
ORF1ab_1708_D	ORF1ab	1708	ERR5900173	5388	C	A	0,998667	2021-02-13	Greece
ORF1ab_2230_T	ORF1ab	2230	ERR5900173	6954	T	C	1	2021-02-13	Greece
ORF1ab_3674_NA	ORF1ab	3674	ERR5900173	11287	G	-TCTGGTTTT	0,949321	2021-02-13	Greece
ORF1ab_3753_V	ORF1ab	3753	ERR5900173	11522	T	G	1	2021-02-13	Greece
ORF1ab_314_L	ORF1ab	314	ERR5900173	14408	C	T	1	2021-02-13	Greece
ORF1ab_2172_NA	ORF1ab	2172	ERR5900173	19983	C	+T	0,0754717	2021-02-13	Greece
ORF1ab_2333_G	ORF1ab	2333	ERR5900173	20465	A	G	0,0756063	2021-02-13	Greece
S_68_NA	S	68	ERR5900173	21764	A	-TACATG	0,997648	2021-02-13	Greece
S_143_NA	S	143	ERR5900173	21990	T	-TTA	0,996006	2021-02-13	Greece
S_570_D	S	570	ERR5900173	23271	C	A	0,999722	2021-02-13	Greece
S_614_G	S	614	ERR5900173	23403	A	G	0,999722	2021-02-13	Greece
S_681_H	S	681	ERR5900173	23604	C	A	1	2021-02-13	Greece
S_716_I	S	716	ERR5900173	23709	C	T	1	2021-02-13	Greece
S_982_A	S	982	ERR5900173	24506	T	G	0,998885	2021-02-13	Greece
S_1118_H	S	1118	ERR5900173	24914	G	C	0,998564	2021-02-13	Greece
ORF3a_151_I	ORF3a	151	ERR5900173	25844	C	T	1	2021-02-13	Greece
ORF8_27_*	ORF8	27	ERR5900173	27972	C	T	0,998188	2021-02-13	Greece
ORF8_52_I	ORF8	52	ERR5900173	28048	G	T	0,999093	2021-02-13	Greece
ORF8_73_C	ORF8	73	ERR5900173	28111	A	G	0,999614	2021-02-13	Greece
N_3_H	N	3	ERR5900173	28280	G	C	0,999889	2021-02-13	Greece
N_3_V	N	3	ERR5900173	28281	A	T	0,999667	2021-02-13	Greece
N_3_E	N	3	ERR5900173	28282	T	A	0,999667	2021-02-13	Greece
N_206_NA	N	206	ERR5900173	28889	T	-CTCCTGCTAGAATGGCTG	0,99825	2021-02-13	Greece
N_235_F	N	235	ERR5900173	28977	C	T	0,999364	2021-02-13	Greece
ORF1ab_1130_F	ORF1ab	1130	ERR5900174	3653	C	T	1	2021-02-14	Greece
ORF1ab_314_L	ORF1ab	314	ERR5900174	14408	C	T	1	2021-02-14	Greece
S_18_F	S	18	ERR5900174	21614	C	T	1	2021-02-14	Greece
S_181_V	S	181	ERR5900174	22104	G	T	0,998016	2021-02-14	Greece
S_222_V	S	222	ERR5900174	22227	C	T	1	2021-02-14	Greece
S_614_G	S	614	ERR5900174	23403	A	G	1	2021-02-14	Greece
ORF3a_89_I	ORF3a	89	ERR5900174	25658	C	T	0,979827	2021-02-14	Greece
N_220_V	N	220	ERR5900174	28932	C	T	0,998971	2021-02-14	Greece
ORF10_30_L	ORF10	30	ERR5900174	29645	G	T	1	2021-02-14	Greece
ORF1ab_100_C	ORF1ab	100	ERR5900175	563	A	T	0,551887	2021-02-15	Greece
ORF1ab_1001_I	ORF1ab	1001	ERR5900175	3267	C	T	0,998864	2021-02-15	Greece
ORF1ab_1708_D	ORF1ab	1708	ERR5900175	5388	C	A	0,999773	2021-02-15	Greece
ORF1ab_1769_I	ORF1ab	1769	ERR5900175	5572	G	T	0,99845	2021-02-15	Greece
ORF1ab_2144_NA	ORF1ab	2144	ERR5900175	6696	C	+T	0,0542932	2021-02-15	Greece
ORF1ab_2230_T	ORF1ab	2230	ERR5900175	6954	T	C	0,999382	2021-02-15	Greece
ORF1ab_3674_NA	ORF1ab	3674	ERR5900175	11287	G	-TCTGGTTTT	0,975591	2021-02-15	Greece
ORF1ab_314_L	ORF1ab	314	ERR5900175	14408	C	T	0,999552	2021-02-15	Greece
ORF1ab_2172_NA	ORF1ab	2172	ERR5900175	19983	C	+T	0,0634697	2021-02-15	Greece
ORF1ab_2333_G	ORF1ab	2333	ERR5900175	20465	A	G	0,0870685	2021-02-15	Greece
S_68_NA	S	68	ERR5900175	21764	A	-TACATG	0,997922	2021-02-15	Greece
S_143_NA	S	143	ERR5900175	21990	T	-TTA	0,994894	2021-02-15	Greece
S_501_Y	S	501	ERR5900175	23063	A	T	1	2021-02-15	Greece
S_570_D	S	570	ERR5900175	23271	C	A	0,994893	2021-02-15	Greece
S_614_G	S	614	ERR5900175	23403	A	G	0,999232	2021-02-15	Greece
S_681_H	S	681	ERR5900175	23604	C	A	0,998955	2021-02-15	Greece
S_716_I	S	716	ERR5900175	23709	C	T	0,998947	2021-02-15	Greece
S_982_A	S	982	ERR5900175	24506	T	G	0,998571	2021-02-15	Greece
S_1118_H	S	1118	ERR5900175	24914	G	C	0,994495	2021-02-15	Greece
ORF8_27_*	ORF8	27	ERR5900175	27972	C	T	0,999196	2021-02-15	Greece
ORF8_52_I	ORF8	52	ERR5900175	28048	G	T	0,998933	2021-02-15	Greece
ORF8_73_C	ORF8	73	ERR5900175	28111	A	G	0,991815	2021-02-15	Greece
N_3_H	N	3	ERR5900175	28280	G	C	0,994864	2021-02-15	Greece
N_3_V	N	3	ERR5900175	28281	A	T	0,994727	2021-02-15	Greece
N_3_E	N	3	ERR5900175	28282	T	A	0,994799	2021-02-15	Greece
N_203_K	N	203	ERR5900175	28881	G	A	0,999426	2021-02-15	Greece
N_204_R	N	204	ERR5900175	28883	G	C	0,999312	2021-02-15	Greece
N_235_F	N	235	ERR5900175	28977	C	T	0,999434	2021-02-15	Greece
ORF1ab_1130_F	ORF1ab	1130	ERR5900176	3653	C	T	0,998853	2021-02-15	Greece
ORF1ab_3261_I	ORF1ab	3261	ERR5900176	10046	G	A	0,125	2021-02-15	Greece
ORF1ab_314_L	ORF1ab	314	ERR5900176	14408	C	T	1	2021-02-15	Greece
ORF1ab_2033_C	ORF1ab	2033	ERR5900176	19566	G	T	0,0787402	2021-02-15	Greece
ORF1ab_2172_NA	ORF1ab	2172	ERR5900176	19983	C	+T	0,10274	2021-02-15	Greece
ORF1ab_2333_G	ORF1ab	2333	ERR5900176	20465	A	G	0,19426	2021-02-15	Greece
S_18_F	S	18	ERR5900176	21614	C	T	1	2021-02-15	Greece
S_181_V	S	181	ERR5900176	22104	G	T	0,998408	2021-02-15	Greece
S_222_V	S	222	ERR5900176	22227	C	T	0,996825	2021-02-15	Greece
S_614_G	S	614	ERR5900176	23403	A	G	0,999454	2021-02-15	Greece
ORF3a_84_M	ORF3a	84	ERR5900176	25642	C	A	0,233099	2021-02-15	Greece
ORF3a_89_I	ORF3a	89	ERR5900176	25658	C	T	0,99529	2021-02-15	Greece
N_220_V	N	220	ERR5900176	28932	C	T	0,997692	2021-02-15	Greece
ORF10_30_L	ORF10	30	ERR5900176	29645	G	T	0,997338	2021-02-15	Greece
ORF1ab_1130_F	ORF1ab	1130	ERR5900177	3653	C	T	0,998729	2021-02-15	Greece
ORF1ab_314_L	ORF1ab	314	ERR5900177	14408	C	T	1	2021-02-15	Greece
ORF1ab_2333_G	ORF1ab	2333	ERR5900177	20465	A	G	0,0512821	2021-02-15	Greece
S_18_F	S	18	ERR5900177	21614	C	T	0,996942	2021-02-15	Greece
S_181_V	S	181	ERR5900177	22104	G	T	1	2021-02-15	Greece
S_222_V	S	222	ERR5900177	22227	C	T	1	2021-02-15	Greece
S_614_G	S	614	ERR5900177	23403	A	G	1	2021-02-15	Greece
ORF3a_89_I	ORF3a	89	ERR5900177	25658	C	T	0,988722	2021-02-15	Greece
N_220_V	N	220	ERR5900177	28932	C	T	0,999173	2021-02-15	Greece
ORF10_30_L	ORF10	30	ERR5900177	29645	G	T	0,999168	2021-02-15	Greece
ORF1ab_2239_F	ORF1ab	2239	ERR5900178	6981	G	T	1	2021-02-15	Greece
ORF1ab_3058_I	ORF1ab	3058	ERR5900178	9438	C	T	0,996737	2021-02-15	Greece
ORF1ab_3603_NA	ORF1ab	3603	ERR5900178	11074	C	+T	0,0575	2021-02-15	Greece
ORF1ab_4308_M	ORF1ab	4308	ERR5900178	13189	A	G	0,999425	2021-02-15	Greece
ORF1ab_314_L	ORF1ab	314	ERR5900178	14408	C	T	1	2021-02-15	Greece
ORF1ab_2172_NA	ORF1ab	2172	ERR5900178	19983	C	+T	0,0940594	2021-02-15	Greece
ORF1ab_2333_G	ORF1ab	2333	ERR5900178	20465	A	G	0,225543	2021-02-15	Greece
S_18_F	S	18	ERR5900178	21614	C	T	1	2021-02-15	Greece
S_222_V	S	222	ERR5900178	22227	C	T	1	2021-02-15	Greece
S_614_G	S	614	ERR5900178	23403	A	G	1	2021-02-15	Greece
N_220_V	N	220	ERR5900178	28932	C	T	0,999029	2021-02-15	Greece
ORF10_30_L	ORF10	30	ERR5900178	29645	G	T	0,997972	2021-02-15	Greece
ORF1ab_1001_I	ORF1ab	1001	ERR5900179	3267	C	T	1	2021-02-15	Greece
ORF1ab_1708_D	ORF1ab	1708	ERR5900179	5388	C	A	1	2021-02-15	Greece
ORF1ab_2144_NA	ORF1ab	2144	ERR5900179	6696	C	+T	0,0508475	2021-02-15	Greece
ORF1ab_2230_T	ORF1ab	2230	ERR5900179	6954	T	C	1	2021-02-15	Greece
ORF1ab_3674_NA	ORF1ab	3674	ERR5900179	11287	G	-TCTGGTTTT	0,979328	2021-02-15	Greece
ORF1ab_3753_V	ORF1ab	3753	ERR5900179	11522	T	G	1	2021-02-15	Greece
ORF1ab_314_L	ORF1ab	314	ERR5900179	14408	C	T	1	2021-02-15	Greece
ORF1ab_2172_NA	ORF1ab	2172	ERR5900179	19983	C	+T	0,072	2021-02-15	Greece
ORF1ab_2333_G	ORF1ab	2333	ERR5900179	20465	A	G	0,0972696	2021-02-15	Greece
S_68_NA	S	68	ERR5900179	21764	A	-TACATG	0,999237	2021-02-15	Greece
S_143_NA	S	143	ERR5900179	21990	T	-TTA	0,994298	2021-02-15	Greece
S_570_D	S	570	ERR5900179	23271	C	A	1	2021-02-15	Greece
S_614_G	S	614	ERR5900179	23403	A	G	1	2021-02-15	Greece
S_681_H	S	681	ERR5900179	23604	C	A	1	2021-02-15	Greece
S_716_I	S	716	ERR5900179	23709	C	T	1	2021-02-15	Greece
S_982_A	S	982	ERR5900179	24506	T	G	1	2021-02-15	Greece
S_1118_H	S	1118	ERR5900179	24914	G	C	0,999086	2021-02-15	Greece
ORF3a_196_R	ORF3a	196	ERR5900179	25978	G	A	0,0650155	2021-02-15	Greece
ORF8_27_*	ORF8	27	ERR5900179	27972	C	T	0,998694	2021-02-15	Greece
ORF8_52_I	ORF8	52	ERR5900179	28048	G	T	0,998685	2021-02-15	Greece
ORF8_73_C	ORF8	73	ERR5900179	28111	A	G	1	2021-02-15	Greece
N_3_H	N	3	ERR5900179	28280	G	C	1	2021-02-15	Greece
N_3_V	N	3	ERR5900179	28281	A	T	0,999784	2021-02-15	Greece
N_3_E	N	3	ERR5900179	28282	T	A	0,999136	2021-02-15	Greece
N_203_K	N	203	ERR5900179	28881	G	A	0,998438	2021-02-15	Greece
N_204_R	N	204	ERR5900179	28883	G	C	0,998442	2021-02-15	Greece
N_235_F	N	235	ERR5900179	28977	C	T	0,998967	2021-02-15	Greece
ORF1ab_1001_I	ORF1ab	1001	ERR5900180	3267	C	T	1	2021-02-15	Greece
ORF1ab_1708_D	ORF1ab	1708	ERR5900180	5388	C	A	0,997817	2021-02-15	Greece
ORF1ab_2230_T	ORF1ab	2230	ERR5900180	6954	T	C	1	2021-02-15	Greece
ORF1ab_3674_NA	ORF1ab	3674	ERR5900180	11287	G	-TCTGGTTTT	0,97687	2021-02-15	Greece
ORF1ab_314_L	ORF1ab	314	ERR5900180	14408	C	T	1	2021-02-15	Greece
S_68_NA	S	68	ERR5900180	21764	A	-TACATG	0,998998	2021-02-15	Greece
S_143_NA	S	143	ERR5900180	21990	T	-TTA	0,998108	2021-02-15	Greece
S_570_D	S	570	ERR5900180	23271	C	A	0,999433	2021-02-15	Greece
S_614_G	S	614	ERR5900180	23403	A	G	1	2021-02-15	Greece
S_681_H	S	681	ERR5900180	23604	C	A	0,999402	2021-02-15	Greece
S_716_I	S	716	ERR5900180	23709	C	T	1	2021-02-15	Greece
S_982_A	S	982	ERR5900180	24506	T	G	1	2021-02-15	Greece
S_1101_Y	S	1101	ERR5900180	24863	C	T	0,0549587	2021-02-15	Greece
S_1118_H	S	1118	ERR5900180	24914	G	C	0,99917	2021-02-15	Greece
ORF8_27_*	ORF8	27	ERR5900180	27972	C	T	0,999065	2021-02-15	Greece
ORF8_52_I	ORF8	52	ERR5900180	28048	G	T	0,998605	2021-02-15	Greece
ORF8_73_C	ORF8	73	ERR5900180	28111	A	G	0,999209	2021-02-15	Greece
N_3_H	N	3	ERR5900180	28280	G	C	1	2021-02-15	Greece
N_3_V	N	3	ERR5900180	28281	A	T	1	2021-02-15	Greece
N_3_E	N	3	ERR5900180	28282	T	A	0,999771	2021-02-15	Greece
N_203_K	N	203	ERR5900180	28881	G	A	0,999151	2021-02-15	Greece
N_204_R	N	204	ERR5900180	28883	G	C	0,998301	2021-02-15	Greece
N_235_F	N	235	ERR5900180	28977	C	T	0,99901	2021-02-15	Greece
ORF1ab_1004_A	ORF1ab	1004	ERR5900181	3275	A	G	1	2021-02-15	Greece
ORF1ab_2092_Y	ORF1ab	2092	ERR5900181	6539	C	T	1	2021-02-15	Greece
ORF1ab_3371_S	ORF1ab	3371	ERR5900181	10376	C	T	0,99279	2021-02-15	Greece
ORF1ab_4337_S	ORF1ab	4337	ERR5900181	13274	C	T	0,999116	2021-02-15	Greece
ORF1ab_314_L	ORF1ab	314	ERR5900181	14408	C	T	1	2021-02-15	Greece
ORF1ab_2333_G	ORF1ab	2333	ERR5900181	20465	A	G	0,084507	2021-02-15	Greece
S_18_F	S	18	ERR5900181	21614	C	T	1	2021-02-15	Greece
S_222_V	S	222	ERR5900181	22227	C	T	1	2021-02-15	Greece
S_614_G	S	614	ERR5900181	23403	A	G	1	2021-02-15	Greece
N_220_V	N	220	ERR5900181	28932	C	T	0,999072	2021-02-15	Greece
ORF10_30_L	ORF10	30	ERR5900181	29645	G	T	0,99899	2021-02-15	Greece
ORF1ab_1001_I	ORF1ab	1001	ERR5900182	3267	C	T	1	2021-02-15	Greece
ORF1ab_1708_D	ORF1ab	1708	ERR5900182	5388	C	A	0,998741	2021-02-15	Greece
ORF1ab_1921_L	ORF1ab	1921	ERR5900182	6027	C	T	1	2021-02-15	Greece
ORF1ab_2230_T	ORF1ab	2230	ERR5900182	6954	T	C	1	2021-02-15	Greece
ORF1ab_3674_NA	ORF1ab	3674	ERR5900182	11287	G	-TCTGGTTTT	0,980334	2021-02-15	Greece
ORF1ab_4249_I	ORF1ab	4249	ERR5900182	13011	C	T	0,99938	2021-02-15	Greece
ORF1ab_314_L	ORF1ab	314	ERR5900182	14408	C	T	0,998991	2021-02-15	Greece
ORF1ab_2172_NA	ORF1ab	2172	ERR5900182	19983	C	+T	0,0692308	2021-02-15	Greece
ORF1ab_2333_G	ORF1ab	2333	ERR5900182	20465	A	G	0,0734214	2021-02-15	Greece
S_68_NA	S	68	ERR5900182	21764	A	-TACATG	0,998369	2021-02-15	Greece
S_143_NA	S	143	ERR5900182	21990	T	-TTA	0,998764	2021-02-15	Greece
S_570_D	S	570	ERR5900182	23271	C	A	0,999599	2021-02-15	Greece
S_614_G	S	614	ERR5900182	23403	A	G	0,999596	2021-02-15	Greece
S_681_H	S	681	ERR5900182	23604	C	A	0,999259	2021-02-15	Greece
S_716_I	S	716	ERR5900182	23709	C	T	0,99777	2021-02-15	Greece
S_982_A	S	982	ERR5900182	24506	T	G	1	2021-02-15	Greece
S_1118_H	S	1118	ERR5900182	24914	G	C	1	2021-02-15	Greece
ORF3a_110_S	ORF3a	110	ERR5900182	25720	G	T	0,999176	2021-02-15	Greece
ORF8_27_*	ORF8	27	ERR5900182	27972	C	T	0,999351	2021-02-15	Greece
ORF8_52_I	ORF8	52	ERR5900182	28048	G	T	0,999347	2021-02-15	Greece
ORF8_73_C	ORF8	73	ERR5900182	28111	A	G	0,999426	2021-02-15	Greece
N_3_H	N	3	ERR5900182	28280	G	C	1	2021-02-15	Greece
N_3_V	N	3	ERR5900182	28281	A	T	1	2021-02-15	Greece
N_3_E	N	3	ERR5900182	28282	T	A	1	2021-02-15	Greece
N_203_K	N	203	ERR5900182	28881	G	A	0,99921	2021-02-15	Greece
N_204_R	N	204	ERR5900182	28883	G	C	0,998818	2021-02-15	Greece
N_212_D	N	212	ERR5900182	28908	G	A	0,998829	2021-02-15	Greece
N_235_F	N	235	ERR5900182	28977	C	T	0,99921	2021-02-15	Greece
ORF1ab_1001_I	ORF1ab	1001	ERR5900183	3267	C	T	0,99823	2021-02-15	Greece
ORF1ab_1708_D	ORF1ab	1708	ERR5900183	5388	C	A	0,999563	2021-02-15	Greece
ORF1ab_1769_I	ORF1ab	1769	ERR5900183	5572	G	T	0,999575	2021-02-15	Greece
ORF1ab_2230_T	ORF1ab	2230	ERR5900183	6954	T	C	1	2021-02-15	Greece
ORF1ab_3261_I	ORF1ab	3261	ERR5900183	10046	G	A	0,0735537	2021-02-15	Greece
ORF1ab_3674_NA	ORF1ab	3674	ERR5900183	11287	G	-TCTGGTTTT	0,978654	2021-02-15	Greece
ORF1ab_314_L	ORF1ab	314	ERR5900183	14408	C	T	0,999205	2021-02-15	Greece
ORF1ab_2172_NA	ORF1ab	2172	ERR5900183	19983	C	+T	0,0556962	2021-02-15	Greece
ORF1ab_2333_G	ORF1ab	2333	ERR5900183	20465	A	G	0,233198	2021-02-15	Greece
S_68_NA	S	68	ERR5900183	21764	A	-TACATG	0,998599	2021-02-15	Greece
S_143_NA	S	143	ERR5900183	21990	T	-TTA	0,996115	2021-02-15	Greece
S_570_D	S	570	ERR5900183	23271	C	A	0,999603	2021-02-15	Greece
S_614_G	S	614	ERR5900183	23403	A	G	0,999802	2021-02-15	Greece
S_681_H	S	681	ERR5900183	23604	C	A	0,999621	2021-02-15	Greece
S_716_I	S	716	ERR5900183	23709	C	T	1	2021-02-15	Greece
S_982_A	S	982	ERR5900183	24506	T	G	1	2021-02-15	Greece
S_1118_H	S	1118	ERR5900183	24914	G	C	0,99916	2021-02-15	Greece
ORF8_27_*	ORF8	27	ERR5900183	27972	C	T	0,999355	2021-02-15	Greece
ORF8_52_I	ORF8	52	ERR5900183	28048	G	T	1	2021-02-15	Greece
ORF8_73_C	ORF8	73	ERR5900183	28111	A	G	0,999658	2021-02-15	Greece
N_3_H	N	3	ERR5900183	28280	G	C	0,999605	2021-02-15	Greece
N_3_V	N	3	ERR5900183	28281	A	T	1	2021-02-15	Greece
N_3_E	N	3	ERR5900183	28282	T	A	0,999803	2021-02-15	Greece
N_203_K	N	203	ERR5900183	28881	G	A	0,999788	2021-02-15	Greece
N_204_R	N	204	ERR5900183	28883	G	C	0,999364	2021-02-15	Greece
N_235_F	N	235	ERR5900183	28977	C	T	1	2021-02-15	Greece
ORF1ab_1130_F	ORF1ab	1130	ERR5900184	3653	C	T	0,999602	2021-02-16	Greece
ORF1ab_314_L	ORF1ab	314	ERR5900184	14408	C	T	0,999325	2021-02-16	Greece
S_18_F	S	18	ERR5900184	21614	C	T	0,99911	2021-02-16	Greece
S_181_V	S	181	ERR5900184	22104	G	T	0,998261	2021-02-16	Greece
S_222_V	S	222	ERR5900184	22227	C	T	1	2021-02-16	Greece
S_614_G	S	614	ERR5900184	23403	A	G	0,999592	2021-02-16	Greece
ORF3a_89_I	ORF3a	89	ERR5900184	25658	C	T	0,992829	2021-02-16	Greece
N_220_V	N	220	ERR5900184	28932	C	T	0,999274	2021-02-16	Greece
ORF10_30_L	ORF10	30	ERR5900184	29645	G	T	0,999882	2021-02-16	Greece
ORF1ab_1001_I	ORF1ab	1001	ERR5900185	3267	C	T	1	2021-02-16	Greece
ORF1ab_1708_D	ORF1ab	1708	ERR5900185	5388	C	A	0,999333	2021-02-16	Greece
ORF1ab_2230_T	ORF1ab	2230	ERR5900185	6954	T	C	1	2021-02-16	Greece
ORF1ab_3261_I	ORF1ab	3261	ERR5900185	10046	G	A	0,0919811	2021-02-16	Greece
ORF1ab_3674_NA	ORF1ab	3674	ERR5900185	11287	G	-TCTGGTTTT	0,976991	2021-02-16	Greece
ORF1ab_3753_V	ORF1ab	3753	ERR5900185	11522	T	G	1	2021-02-16	Greece
ORF1ab_314_L	ORF1ab	314	ERR5900185	14408	C	T	1	2021-02-16	Greece
ORF1ab_2081_N	ORF1ab	2081	ERR5900185	19709	C	A	1	2021-02-16	Greece
ORF1ab_2172_NA	ORF1ab	2172	ERR5900185	19983	C	+T	0,0838926	2021-02-16	Greece
ORF1ab_2333_G	ORF1ab	2333	ERR5900185	20465	A	G	0,26518	2021-02-16	Greece
S_68_NA	S	68	ERR5900185	21764	A	-TACATG	0,9992	2021-02-16	Greece
S_143_NA	S	143	ERR5900185	21990	T	-TTA	0,99901	2021-02-16	Greece
S_570_D	S	570	ERR5900185	23271	C	A	0,999688	2021-02-16	Greece
S_614_G	S	614	ERR5900185	23403	A	G	1	2021-02-16	Greece
S_681_H	S	681	ERR5900185	23604	C	A	0,999473	2021-02-16	Greece
S_716_I	S	716	ERR5900185	23709	C	T	1	2021-02-16	Greece
S_982_A	S	982	ERR5900185	24506	T	G	1	2021-02-16	Greece
S_1118_H	S	1118	ERR5900185	24914	G	C	0,999402	2021-02-16	Greece
ORF3a_151_I	ORF3a	151	ERR5900185	25844	C	T	0,997949	2021-02-16	Greece
ORF8_27_*	ORF8	27	ERR5900185	27972	C	T	0,999046	2021-02-16	Greece
ORF8_52_I	ORF8	52	ERR5900185	28048	G	T	0,999049	2021-02-16	Greece
ORF8_73_C	ORF8	73	ERR5900185	28111	A	G	0,999823	2021-02-16	Greece
N_3_H	N	3	ERR5900185	28280	G	C	0,999857	2021-02-16	Greece
N_3_V	N	3	ERR5900185	28281	A	T	0,999286	2021-02-16	Greece
N_3_E	N	3	ERR5900185	28282	T	A	0,999145	2021-02-16	Greece
N_203_K	N	203	ERR5900185	28881	G	A	0,99972	2021-02-16	Greece
N_204_R	N	204	ERR5900185	28883	G	C	0,99972	2021-02-16	Greece
N_235_F	N	235	ERR5900185	28977	C	T	0,999721	2021-02-16	Greece
ORF1ab_1001_I	ORF1ab	1001	ERR5900186	3267	C	T	1	2021-02-16	Greece
ORF1ab_1708_D	ORF1ab	1708	ERR5900186	5388	C	A	1	2021-02-16	Greece
ORF1ab_2230_T	ORF1ab	2230	ERR5900186	6954	T	C	1	2021-02-16	Greece
ORF1ab_3674_NA	ORF1ab	3674	ERR5900186	11287	G	-TCTGGTTTT	0,977833	2021-02-16	Greece
ORF1ab_3753_V	ORF1ab	3753	ERR5900186	11522	T	G	1	2021-02-16	Greece
ORF1ab_314_L	ORF1ab	314	ERR5900186	14408	C	T	0,998294	2021-02-16	Greece
ORF1ab_2081_N	ORF1ab	2081	ERR5900186	19709	C	A	1	2021-02-16	Greece
S_68_NA	S	68	ERR5900186	21764	A	-TACATG	0,99913	2021-02-16	Greece
S_143_NA	S	143	ERR5900186	21990	T	-TTA	0,999461	2021-02-16	Greece
S_570_D	S	570	ERR5900186	23271	C	A	0,999734	2021-02-16	Greece
S_614_G	S	614	ERR5900186	23403	A	G	1	2021-02-16	Greece
S_681_H	S	681	ERR5900186	23604	C	A	1	2021-02-16	Greece
S_716_I	S	716	ERR5900186	23709	C	T	1	2021-02-16	Greece
S_982_A	S	982	ERR5900186	24506	T	G	1	2021-02-16	Greece
S_1118_H	S	1118	ERR5900186	24914	G	C	0,999576	2021-02-16	Greece
ORF3a_151_I	ORF3a	151	ERR5900186	25844	C	T	1	2021-02-16	Greece
ORF8_27_*	ORF8	27	ERR5900186	27972	C	T	0,999633	2021-02-16	Greece
ORF8_52_I	ORF8	52	ERR5900186	28048	G	T	0,999633	2021-02-16	Greece
ORF8_73_C	ORF8	73	ERR5900186	28111	A	G	0,999584	2021-02-16	Greece
N_3_H	N	3	ERR5900186	28280	G	C	1	2021-02-16	Greece
N_3_V	N	3	ERR5900186	28281	A	T	0,999556	2021-02-16	Greece
N_3_E	N	3	ERR5900186	28282	T	A	0,999778	2021-02-16	Greece
N_203_K	N	203	ERR5900186	28881	G	A	0,999162	2021-02-16	Greece
N_204_R	N	204	ERR5900186	28883	G	C	0,998886	2021-02-16	Greece
N_235_F	N	235	ERR5900186	28977	C	T	1	2021-02-16	Greece
ORF1ab_2239_F	ORF1ab	2239	ERR5900187	6981	G	T	1	2021-02-16	Greece
ORF1ab_3058_I	ORF1ab	3058	ERR5900187	9438	C	T	1	2021-02-16	Greece
ORF1ab_3261_I	ORF1ab	3261	ERR5900187	10046	G	A	0,0777605	2021-02-16	Greece
ORF1ab_4308_M	ORF1ab	4308	ERR5900187	13189	A	G	0,999292	2021-02-16	Greece
ORF1ab_314_L	ORF1ab	314	ERR5900187	14408	C	T	0,998141	2021-02-16	Greece
ORF1ab_2333_G	ORF1ab	2333	ERR5900187	20465	A	G	0,178144	2021-02-16	Greece
S_18_F	S	18	ERR5900187	21614	C	T	0,998473	2021-02-16	Greece
S_222_V	S	222	ERR5900187	22227	C	T	1	2021-02-16	Greece
S_614_G	S	614	ERR5900187	23403	A	G	1	2021-02-16	Greece
N_220_V	N	220	ERR5900187	28932	C	T	0,999433	2021-02-16	Greece
ORF10_30_L	ORF10	30	ERR5900187	29645	G	T	0,999698	2021-02-16	Greece
ORF1ab_2144_NA	ORF1ab	2144	ERR5900188	6696	C	+T	0,0778547	2021-02-16	Greece
ORF1ab_2239_F	ORF1ab	2239	ERR5900188	6981	G	T	1	2021-02-16	Greece
ORF1ab_3058_I	ORF1ab	3058	ERR5900188	9438	C	T	1	2021-02-16	Greece
ORF1ab_4308_M	ORF1ab	4308	ERR5900188	13189	A	G	0,999041	2021-02-16	Greece
ORF1ab_314_L	ORF1ab	314	ERR5900188	14408	C	T	1	2021-02-16	Greece
S_18_F	S	18	ERR5900188	21614	C	T	0,992565	2021-02-16	Greece
S_222_V	S	222	ERR5900188	22227	C	T	1	2021-02-16	Greece
S_614_G	S	614	ERR5900188	23403	A	G	0,999377	2021-02-16	Greece
N_220_V	N	220	ERR5900188	28932	C	T	1	2021-02-16	Greece
ORF10_30_L	ORF10	30	ERR5900188	29645	G	T	0,998681	2021-02-16	Greece
ORF1ab_2239_F	ORF1ab	2239	ERR5900189	6981	G	T	1	2021-02-16	Greece
ORF1ab_3058_I	ORF1ab	3058	ERR5900189	9438	C	T	1	2021-02-16	Greece
ORF1ab_4308_M	ORF1ab	4308	ERR5900189	13189	A	G	0,998823	2021-02-16	Greece
ORF1ab_4398_L	ORF1ab	4398	ERR5900189	13458	C	T	1	2021-02-16	Greece
ORF1ab_314_L	ORF1ab	314	ERR5900189	14408	C	T	1	2021-02-16	Greece
ORF1ab_783_I	ORF1ab	783	ERR5900189	15814	G	A	0,779811	2021-02-16	Greece
ORF1ab_2172_NA	ORF1ab	2172	ERR5900189	19983	C	+T	0,137615	2021-02-16	Greece
S_18_F	S	18	ERR5900189	21614	C	T	1	2021-02-16	Greece
S_222_V	S	222	ERR5900189	22227	C	T	1	2021-02-16	Greece
S_614_G	S	614	ERR5900189	23403	A	G	1	2021-02-16	Greece
N_220_V	N	220	ERR5900189	28932	C	T	0,99917	2021-02-16	Greece
ORF10_30_L	ORF10	30	ERR5900189	29645	G	T	0,999779	2021-02-16	Greece
ORF1ab_265_I	ORF1ab	265	ERR5900190	1059	C	T	0,998937	2021-02-16	Greece
ORF1ab_470_S	ORF1ab	470	ERR5900190	1674	A	G	0,996084	2021-02-16	Greece
ORF1ab_1612_L	ORF1ab	1612	ERR5900190	5100	C	T	1	2021-02-16	Greece
ORF1ab_1655_N	ORF1ab	1655	ERR5900190	5230	G	T	0,997661	2021-02-16	Greece
ORF1ab_3261_I	ORF1ab	3261	ERR5900190	10046	G	A	0,0682927	2021-02-16	Greece
ORF1ab_3353_R	ORF1ab	3353	ERR5900190	10323	A	G	0,999549	2021-02-16	Greece
ORF1ab_3674_NA	ORF1ab	3674	ERR5900190	11287	G	-TCTGGTTTT	0,978442	2021-02-16	Greece
ORF1ab_314_L	ORF1ab	314	ERR5900190	14408	C	T	1	2021-02-16	Greece
ORF1ab_2172_NA	ORF1ab	2172	ERR5900190	19983	C	+T	0,0626566	2021-02-16	Greece
ORF1ab_2333_G	ORF1ab	2333	ERR5900190	20465	A	G	0,216132	2021-02-16	Greece
S_80_A	S	80	ERR5900190	21801	A	C	1	2021-02-16	Greece
S_215_G	S	215	ERR5900190	22206	A	G	0,999258	2021-02-16	Greece
S_240_NA	S	240	ERR5900190	22280	A	-CTTTACTTG	1	2021-02-16	Greece
S_417_N	S	417	ERR5900190	22813	G	T	0,99932	2021-02-16	Greece
S_614_G	S	614	ERR5900190	23403	A	G	1	2021-02-16	Greece
S_701_V	S	701	ERR5900190	23664	C	T	0,998749	2021-02-16	Greece
ORF3a_57_H	ORF3a	57	ERR5900190	25563	G	T	0,999618	2021-02-16	Greece
ORF3a_171_L	ORF3a	171	ERR5900190	25904	C	T	0,995208	2021-02-16	Greece
E_71_L	E	71	ERR5900190	26456	C	T	0,999147	2021-02-16	Greece
ORF6_57_L	ORF6	57	ERR5900190	27371	C	T	0,998395	2021-02-16	Greece
ORF7a_59_NA	ORF7a	59	ERR5900190	27568	T	-TTAGCACTCAATTTGCTTTTGCTTGTCCTGACGGCGTAAAACACGTCTATCAG	0,986228	2021-02-16	Greece
ORF7b_39_*	ORF7b	39	ERR5900190	27870	G	T	0,998309	2021-02-16	Greece
ORF8_119_NA	ORF8	119	ERR5900190	28250	T	+CTG	0,0580893	2021-02-16	Greece
ORF8_120_V	ORF8	120	ERR5900190	28251	T	G	0,155938	2021-02-16	Greece
ORF8_120_NA	ORF8	120	ERR5900190	28253	C	-A	0,0565269	2021-02-16	Greece
ORF8_121_L	ORF8	121	ERR5900190	28254	A	C	0,160898	2021-02-16	Greece
N_90_S	N	90	ERR5900190	28541	G	T	1	2021-02-16	Greece
N_205_I	N	205	ERR5900190	28887	C	T	0,999752	2021-02-16	Greece
N_362_I	N	362	ERR5900190	29358	C	T	0,997645	2021-02-16	Greece
ORF1ab_1001_I	ORF1ab	1001	ERR5900191	3267	C	T	0,999198	2021-02-16	Greece
ORF1ab_1708_D	ORF1ab	1708	ERR5900191	5388	C	A	0,999183	2021-02-16	Greece
ORF1ab_2230_T	ORF1ab	2230	ERR5900191	6954	T	C	0,998665	2021-02-16	Greece
ORF1ab_3261_I	ORF1ab	3261	ERR5900191	10046	G	A	0,0570213	2021-02-16	Greece
ORF1ab_3674_NA	ORF1ab	3674	ERR5900191	11287	G	-TCTGGTTTT	0,980026	2021-02-16	Greece
ORF1ab_3753_V	ORF1ab	3753	ERR5900191	11522	T	G	0,998848	2021-02-16	Greece
ORF1ab_314_L	ORF1ab	314	ERR5900191	14408	C	T	1	2021-02-16	Greece
ORF1ab_2172_NA	ORF1ab	2172	ERR5900191	19983	C	+T	0,0507519	2021-02-16	Greece
ORF1ab_2333_G	ORF1ab	2333	ERR5900191	20465	A	G	0,215844	2021-02-16	Greece
S_68_NA	S	68	ERR5900191	21764	A	-TACATG	0,996001	2021-02-16	Greece
S_143_NA	S	143	ERR5900191	21990	T	-TTA	0,991573	2021-02-16	Greece
S_570_D	S	570	ERR5900191	23271	C	A	0,999721	2021-02-16	Greece
S_614_G	S	614	ERR5900191	23403	A	G	0,999439	2021-02-16	Greece
S_681_H	S	681	ERR5900191	23604	C	A	0,999428	2021-02-16	Greece
S_716_I	S	716	ERR5900191	23709	C	T	0,998263	2021-02-16	Greece
S_982_A	S	982	ERR5900191	24506	T	G	1	2021-02-16	Greece
S_1118_H	S	1118	ERR5900191	24914	G	C	1	2021-02-16	Greece
ORF8_27_*	ORF8	27	ERR5900191	27972	C	T	0,999502	2021-02-16	Greece
ORF8_52_I	ORF8	52	ERR5900191	28048	G	T	0,999504	2021-02-16	Greece
ORF8_73_C	ORF8	73	ERR5900191	28111	A	G	0,999245	2021-02-16	Greece
N_3_H	N	3	ERR5900191	28280	G	C	0,999712	2021-02-16	Greece
N_3_V	N	3	ERR5900191	28281	A	T	0,999856	2021-02-16	Greece
N_3_E	N	3	ERR5900191	28282	T	A	0,999856	2021-02-16	Greece
N_203_K	N	203	ERR5900191	28881	G	A	0,999745	2021-02-16	Greece
N_204_R	N	204	ERR5900191	28883	G	C	0,999489	2021-02-16	Greece
N_235_F	N	235	ERR5900191	28977	C	T	1	2021-02-16	Greece
ORF1ab_265_I	ORF1ab	265	ERR5900192	1059	C	T	0,997637	2021-02-16	Greece
ORF1ab_470_S	ORF1ab	470	ERR5900192	1674	A	G	0,998682	2021-02-16	Greece
ORF1ab_1612_L	ORF1ab	1612	ERR5900192	5100	C	T	1	2021-02-16	Greece
ORF1ab_1655_N	ORF1ab	1655	ERR5900192	5230	G	T	1	2021-02-16	Greece
ORF1ab_3261_I	ORF1ab	3261	ERR5900192	10046	G	A	0,0510597	2021-02-16	Greece
ORF1ab_3353_R	ORF1ab	3353	ERR5900192	10323	A	G	0,998834	2021-02-16	Greece
ORF1ab_3674_NA	ORF1ab	3674	ERR5900192	11287	G	-TCTGGTTTT	0,985046	2021-02-16	Greece
ORF1ab_314_L	ORF1ab	314	ERR5900192	14408	C	T	1	2021-02-16	Greece
ORF1ab_2333_G	ORF1ab	2333	ERR5900192	20465	A	G	0,240554	2021-02-16	Greece
S_80_A	S	80	ERR5900192	21801	A	C	0,999349	2021-02-16	Greece
S_215_G	S	215	ERR5900192	22206	A	G	0,99914	2021-02-16	Greece
S_240_NA	S	240	ERR5900192	22280	A	-CTTTACTTG	0,998288	2021-02-16	Greece
S_417_N	S	417	ERR5900192	22813	G	T	0,996457	2021-02-16	Greece
S_484_K	S	484	ERR5900192	23012	G	A	1	2021-02-16	Greece
S_501_Y	S	501	ERR5900192	23063	A	T	1	2021-02-16	Greece
S_614_G	S	614	ERR5900192	23403	A	G	1	2021-02-16	Greece
S_701_V	S	701	ERR5900192	23664	C	T	1	2021-02-16	Greece
ORF3a_57_H	ORF3a	57	ERR5900192	25563	G	T	0,999497	2021-02-16	Greece
ORF3a_171_L	ORF3a	171	ERR5900192	25904	C	T	0,998336	2021-02-16	Greece
E_71_L	E	71	ERR5900192	26456	C	T	0,998147	2021-02-16	Greece
ORF7a_59_NA	ORF7a	59	ERR5900192	27568	T	-TTAGCACTCAATTTGCTTTTGCTTGTCCTGACGGCGTAAAACACGTCTATCAG	0,991179	2021-02-16	Greece
ORF7b_39_*	ORF7b	39	ERR5900192	27870	G	T	0,99927	2021-02-16	Greece
ORF8_119_NA	ORF8	119	ERR5900192	28250	T	+CTG	0,0699768	2021-02-16	Greece
ORF8_120_NA	ORF8	120	ERR5900192	28253	C	-A	0,0706223	2021-02-16	Greece
N_90_S	N	90	ERR5900192	28541	G	T	0,998305	2021-02-16	Greece
N_205_I	N	205	ERR5900192	28887	C	T	0,999361	2021-02-16	Greece
N_362_I	N	362	ERR5900192	29358	C	T	0,996953	2021-02-16	Greece
ORF1ab_1001_I	ORF1ab	1001	ERR5900193	3267	C	T	1	2021-02-16	Greece
ORF1ab_1708_D	ORF1ab	1708	ERR5900193	5388	C	A	1	2021-02-16	Greece
ORF1ab_1769_I	ORF1ab	1769	ERR5900193	5572	G	T	1	2021-02-16	Greece
ORF1ab_2230_T	ORF1ab	2230	ERR5900193	6954	T	C	1	2021-02-16	Greece
ORF1ab_3261_I	ORF1ab	3261	ERR5900193	10046	G	A	0,0638607	2021-02-16	Greece
ORF1ab_3674_NA	ORF1ab	3674	ERR5900193	11287	G	-TCTGGTTTT	0,979455	2021-02-16	Greece
ORF1ab_3829_F	ORF1ab	3829	ERR5900193	11750	C	T	0,997191	2021-02-16	Greece
ORF1ab_314_L	ORF1ab	314	ERR5900193	14408	C	T	1	2021-02-16	Greece
ORF1ab_2172_NA	ORF1ab	2172	ERR5900193	19983	C	+T	0,0612245	2021-02-16	Greece
ORF1ab_2333_G	ORF1ab	2333	ERR5900193	20465	A	G	0,183365	2021-02-16	Greece
S_68_NA	S	68	ERR5900193	21764	A	-TACATG	0,997893	2021-02-16	Greece
S_82_H	S	82	ERR5900193	21807	C	A	1	2021-02-16	Greece
S_143_NA	S	143	ERR5900193	21990	T	-TTA	0,999213	2021-02-16	Greece
S_570_D	S	570	ERR5900193	23271	C	A	1	2021-02-16	Greece
S_614_G	S	614	ERR5900193	23403	A	G	1	2021-02-16	Greece
S_681_H	S	681	ERR5900193	23604	C	A	1	2021-02-16	Greece
S_716_I	S	716	ERR5900193	23709	C	T	1	2021-02-16	Greece
S_982_A	S	982	ERR5900193	24506	T	G	0,998532	2021-02-16	Greece
S_1118_H	S	1118	ERR5900193	24914	G	C	1	2021-02-16	Greece
ORF8_27_*	ORF8	27	ERR5900193	27972	C	T	1	2021-02-16	Greece
ORF8_52_I	ORF8	52	ERR5900193	28048	G	T	1	2021-02-16	Greece
ORF8_73_C	ORF8	73	ERR5900193	28111	A	G	0,999709	2021-02-16	Greece
N_3_H	N	3	ERR5900193	28280	G	C	0,999218	2021-02-16	Greece
N_3_V	N	3	ERR5900193	28281	A	T	0,999478	2021-02-16	Greece
N_3_E	N	3	ERR5900193	28282	T	A	1	2021-02-16	Greece
N_203_K	N	203	ERR5900193	28881	G	A	0,999077	2021-02-16	Greece
N_204_R	N	204	ERR5900193	28883	G	C	0,999539	2021-02-16	Greece
N_235_F	N	235	ERR5900193	28977	C	T	0,999536	2021-02-16	Greece
ORF1ab_1001_I	ORF1ab	1001	ERR5900194	3267	C	T	0,998966	2021-02-16	Greece
ORF1ab_1708_D	ORF1ab	1708	ERR5900194	5388	C	A	0,998866	2021-02-16	Greece
ORF1ab_1769_I	ORF1ab	1769	ERR5900194	5572	G	T	0,998308	2021-02-16	Greece
ORF1ab_2230_T	ORF1ab	2230	ERR5900194	6954	T	C	1	2021-02-16	Greece
ORF1ab_3603_NA	ORF1ab	3603	ERR5900194	11074	C	+T	0,0911597	2021-02-16	Greece
ORF1ab_3606_NA	ORF1ab	3606	ERR5900194	11082	T	-G	0,0673453	2021-02-16	Greece
ORF1ab_3606_F	ORF1ab	3606	ERR5900194	11083	G	T	0,999753	2021-02-16	Greece
ORF1ab_3674_NA	ORF1ab	3674	ERR5900194	11287	G	-TCTGGTTTT	0,982143	2021-02-16	Greece
ORF1ab_3829_F	ORF1ab	3829	ERR5900194	11750	C	T	0,999325	2021-02-16	Greece
ORF1ab_314_L	ORF1ab	314	ERR5900194	14408	C	T	1	2021-02-16	Greece
ORF1ab_2172_NA	ORF1ab	2172	ERR5900194	19983	C	+T	0,0710383	2021-02-16	Greece
S_68_NA	S	68	ERR5900194	21764	A	-TACATG	0,998228	2021-02-16	Greece
S_82_H	S	82	ERR5900194	21807	C	A	0,999721	2021-02-16	Greece
S_143_NA	S	143	ERR5900194	21990	T	-TTA	0,998068	2021-02-16	Greece
S_570_D	S	570	ERR5900194	23271	C	A	0,999608	2021-02-16	Greece
S_614_G	S	614	ERR5900194	23403	A	G	0,999739	2021-02-16	Greece
S_681_H	S	681	ERR5900194	23604	C	A	0,999705	2021-02-16	Greece
S_716_I	S	716	ERR5900194	23709	C	T	0,999408	2021-02-16	Greece
S_982_A	S	982	ERR5900194	24506	T	G	1	2021-02-16	Greece
S_1118_H	S	1118	ERR5900194	24914	G	C	0,999734	2021-02-16	Greece
ORF3a_54_S	ORF3a	54	ERR5900194	25552	G	T	0,999677	2021-02-16	Greece
ORF3a_255_NA	ORF3a	255	ERR5900194	26157	T	-GTTA	0,0755396	2021-02-16	Greece
ORF8_27_*	ORF8	27	ERR5900194	27972	C	T	0,999787	2021-02-16	Greece
ORF8_52_I	ORF8	52	ERR5900194	28048	G	T	0,999575	2021-02-16	Greece
ORF8_73_C	ORF8	73	ERR5900194	28111	A	G	0,999661	2021-02-16	Greece
N_3_H	N	3	ERR5900194	28280	G	C	0,999837	2021-02-16	Greece
N_3_V	N	3	ERR5900194	28281	A	T	0,999783	2021-02-16	Greece
N_3_E	N	3	ERR5900194	28282	T	A	0,999729	2021-02-16	Greece
N_203_K	N	203	ERR5900194	28881	G	A	0,999342	2021-02-16	Greece
N_204_R	N	204	ERR5900194	28883	G	C	0,999836	2021-02-16	Greece
N_235_F	N	235	ERR5900194	28977	C	T	0,999351	2021-02-16	Greece
ORF1ab_1001_I	ORF1ab	1001	ERR5900195	3267	C	T	0,999018	2021-02-16	Greece
ORF1ab_1708_D	ORF1ab	1708	ERR5900195	5388	C	A	0,999536	2021-02-16	Greece
ORF1ab_1769_I	ORF1ab	1769	ERR5900195	5572	G	T	0,997699	2021-02-16	Greece
ORF1ab_2230_T	ORF1ab	2230	ERR5900195	6954	T	C	0,998507	2021-02-16	Greece
ORF1ab_3674_NA	ORF1ab	3674	ERR5900195	11287	G	-TCTGGTTTT	0,978745	2021-02-16	Greece
ORF1ab_314_L	ORF1ab	314	ERR5900195	14408	C	T	1	2021-02-16	Greece
ORF1ab_2116_S	ORF1ab	2116	ERR5900195	19813	C	T	0,0630048	2021-02-16	Greece
ORF1ab_2333_G	ORF1ab	2333	ERR5900195	20465	A	G	0,0715328	2021-02-16	Greece
S_68_NA	S	68	ERR5900195	21764	A	-TACATG	0,995455	2021-02-16	Greece
S_143_NA	S	143	ERR5900195	21990	T	-TTA	0,996094	2021-02-16	Greece
S_501_Y	S	501	ERR5900195	23063	A	T	1	2021-02-16	Greece
S_570_D	S	570	ERR5900195	23271	C	A	0,99962	2021-02-16	Greece
S_614_G	S	614	ERR5900195	23403	A	G	1	2021-02-16	Greece
S_681_H	S	681	ERR5900195	23604	C	A	0,998448	2021-02-16	Greece
S_716_I	S	716	ERR5900195	23709	C	T	0,999216	2021-02-16	Greece
S_982_A	S	982	ERR5900195	24506	T	G	0,997528	2021-02-16	Greece
S_1118_H	S	1118	ERR5900195	24914	G	C	1	2021-02-16	Greece
ORF8_27_*	ORF8	27	ERR5900195	27972	C	T	1	2021-02-16	Greece
ORF8_52_I	ORF8	52	ERR5900195	28048	G	T	0,999313	2021-02-16	Greece
ORF8_73_C	ORF8	73	ERR5900195	28111	A	G	0,999494	2021-02-16	Greece
N_3_H	N	3	ERR5900195	28280	G	C	1	2021-02-16	Greece
N_3_V	N	3	ERR5900195	28281	A	T	1	2021-02-16	Greece
N_3_E	N	3	ERR5900195	28282	T	A	0,999582	2021-02-16	Greece
N_203_K	N	203	ERR5900195	28881	G	A	0,999746	2021-02-16	Greece
N_204_R	N	204	ERR5900195	28883	G	C	0,999241	2021-02-16	Greece
N_235_F	N	235	ERR5900195	28977	C	T	0,999746	2021-02-16	Greece
ORF1ab_140_NA	ORF1ab	140	ERR5900196	685	A	-AAGTCATTT	0,184862	2021-02-16	Greece
ORF1ab_265_I	ORF1ab	265	ERR5900196	1059	C	T	0,999567	2021-02-16	Greece
ORF1ab_470_S	ORF1ab	470	ERR5900196	1674	A	G	1	2021-02-16	Greece
ORF1ab_1612_L	ORF1ab	1612	ERR5900196	5100	C	T	1	2021-02-16	Greece
ORF1ab_1655_N	ORF1ab	1655	ERR5900196	5230	G	T	0,997396	2021-02-16	Greece
ORF1ab_3353_R	ORF1ab	3353	ERR5900196	10323	A	G	0,999394	2021-02-16	Greece
ORF1ab_3674_NA	ORF1ab	3674	ERR5900196	11287	G	-TCTGGTTTT	0,973473	2021-02-16	Greece
ORF1ab_314_L	ORF1ab	314	ERR5900196	14408	C	T	0,997732	2021-02-16	Greece
ORF1ab_2333_G	ORF1ab	2333	ERR5900196	20465	A	G	0,0997506	2021-02-16	Greece
S_80_A	S	80	ERR5900196	21801	A	C	0,997468	2021-02-16	Greece
S_215_G	S	215	ERR5900196	22206	A	G	1	2021-02-16	Greece
S_240_NA	S	240	ERR5900196	22280	A	-CTTTACTTG	0,997765	2021-02-16	Greece
S_417_N	S	417	ERR5900196	22813	G	T	1	2021-02-16	Greece
S_614_G	S	614	ERR5900196	23403	A	G	0,999373	2021-02-16	Greece
S_701_V	S	701	ERR5900196	23664	C	T	0,998674	2021-02-16	Greece
ORF3a_57_H	ORF3a	57	ERR5900196	25563	G	T	0,999634	2021-02-16	Greece
ORF3a_171_L	ORF3a	171	ERR5900196	25904	C	T	0,99734	2021-02-16	Greece
E_71_L	E	71	ERR5900196	26456	C	T	1	2021-02-16	Greece
ORF7a_59_NA	ORF7a	59	ERR5900196	27568	T	-TTAGCACTCAATTTGCTTTTGCTTGTCCTGACGGCGTAAAACACGTCTATCAG	0,991342	2021-02-16	Greece
ORF7b_39_*	ORF7b	39	ERR5900196	27870	G	T	1	2021-02-16	Greece
ORF8_119_NA	ORF8	119	ERR5900196	28250	T	+CTG	0,123746	2021-02-16	Greece
ORF8_120_NA	ORF8	120	ERR5900196	28253	C	-A	0,123751	2021-02-16	Greece
N_90_S	N	90	ERR5900196	28541	G	T	0,99837	2021-02-16	Greece
N_205_I	N	205	ERR5900196	28887	C	T	0,998668	2021-02-16	Greece
N_362_I	N	362	ERR5900196	29358	C	T	1	2021-02-16	Greece
ORF1ab_2239_F	ORF1ab	2239	ERR5900197	6981	G	T	1	2021-02-16	Greece
ORF1ab_3058_I	ORF1ab	3058	ERR5900197	9438	C	T	1	2021-02-16	Greece
ORF1ab_3355_G	ORF1ab	3355	ERR5900197	10329	A	G	0,158775	2021-02-16	Greece
ORF1ab_4308_M	ORF1ab	4308	ERR5900197	13189	A	G	0,999413	2021-02-16	Greece
ORF1ab_314_L	ORF1ab	314	ERR5900197	14408	C	T	1	2021-02-16	Greece
ORF1ab_2172_NA	ORF1ab	2172	ERR5900197	19983	C	+T	0,0934718	2021-02-16	Greece
ORF1ab_2333_G	ORF1ab	2333	ERR5900197	20465	A	G	0,121248	2021-02-16	Greece
S_18_F	S	18	ERR5900197	21614	C	T	0,997849	2021-02-16	Greece
S_222_V	S	222	ERR5900197	22227	C	T	1	2021-02-16	Greece
S_614_G	S	614	ERR5900197	23403	A	G	0,999343	2021-02-16	Greece
ORF7b_42_D	ORF7b	42	ERR5900197	27879	C	G	0,595533	2021-02-16	Greece
N_220_V	N	220	ERR5900197	28932	C	T	0,998501	2021-02-16	Greece
ORF10_30_L	ORF10	30	ERR5900197	29645	G	T	0,999398	2021-02-16	Greece
ORF1ab_1001_I	ORF1ab	1001	ERR5900198	3267	C	T	1	2021-02-17	Greece
ORF1ab_1708_D	ORF1ab	1708	ERR5900198	5388	C	A	1	2021-02-17	Greece
ORF1ab_2230_T	ORF1ab	2230	ERR5900198	6954	T	C	0,996337	2021-02-17	Greece
ORF1ab_2976_I	ORF1ab	2976	ERR5900198	9191	G	A	0,998611	2021-02-17	Greece
ORF1ab_3261_I	ORF1ab	3261	ERR5900198	10046	G	A	0,0702179	2021-02-17	Greece
ORF1ab_3674_NA	ORF1ab	3674	ERR5900198	11287	G	-TCTGGTTTT	0,980884	2021-02-17	Greece
ORF1ab_3753_V	ORF1ab	3753	ERR5900198	11522	T	G	1	2021-02-17	Greece
ORF1ab_314_L	ORF1ab	314	ERR5900198	14408	C	T	1	2021-02-17	Greece
ORF1ab_2172_NA	ORF1ab	2172	ERR5900198	19983	C	+T	0,0607735	2021-02-17	Greece
ORF1ab_2333_G	ORF1ab	2333	ERR5900198	20465	A	G	0,174312	2021-02-17	Greece
S_68_NA	S	68	ERR5900198	21764	A	-TACATG	0,999325	2021-02-17	Greece
S_143_NA	S	143	ERR5900198	21990	T	-TTA	0,995025	2021-02-17	Greece
S_570_D	S	570	ERR5900198	23271	C	A	0,999282	2021-02-17	Greece
S_614_G	S	614	ERR5900198	23403	A	G	1	2021-02-17	Greece
S_681_H	S	681	ERR5900198	23604	C	A	0,998652	2021-02-17	Greece
S_716_I	S	716	ERR5900198	23709	C	T	1	2021-02-17	Greece
S_982_A	S	982	ERR5900198	24506	T	G	1	2021-02-17	Greece
S_1117_I	S	1117	ERR5900198	24912	C	T	1	2021-02-17	Greece
S_1118_H	S	1118	ERR5900198	24914	G	C	0,995951	2021-02-17	Greece
ORF3a_151_I	ORF3a	151	ERR5900198	25844	C	T	0,998138	2021-02-17	Greece
ORF8_27_*	ORF8	27	ERR5900198	27972	C	T	1	2021-02-17	Greece
ORF8_52_I	ORF8	52	ERR5900198	28048	G	T	0,99871	2021-02-17	Greece
ORF8_73_C	ORF8	73	ERR5900198	28111	A	G	1	2021-02-17	Greece
N_3_H	N	3	ERR5900198	28280	G	C	1	2021-02-17	Greece
N_3_V	N	3	ERR5900198	28281	A	T	0,998858	2021-02-17	Greece
N_3_E	N	3	ERR5900198	28282	T	A	1	2021-02-17	Greece
N_203_K	N	203	ERR5900198	28881	G	A	0,99944	2021-02-17	Greece
N_204_R	N	204	ERR5900198	28883	G	C	0,999441	2021-02-17	Greece
N_235_F	N	235	ERR5900198	28977	C	T	0,998869	2021-02-17	Greece
ORF1ab_1001_I	ORF1ab	1001	ERR5900199	3267	C	T	1	2021-02-17	Greece
ORF1ab_1708_D	ORF1ab	1708	ERR5900199	5388	C	A	1	2021-02-17	Greece
ORF1ab_1769_I	ORF1ab	1769	ERR5900199	5572	G	T	1	2021-02-17	Greece
ORF1ab_2230_T	ORF1ab	2230	ERR5900199	6954	T	C	1	2021-02-17	Greece
ORF1ab_3674_NA	ORF1ab	3674	ERR5900199	11287	G	-TCTGGTTTT	0,978352	2021-02-17	Greece
ORF1ab_3829_F	ORF1ab	3829	ERR5900199	11750	C	T	1	2021-02-17	Greece
ORF1ab_314_L	ORF1ab	314	ERR5900199	14408	C	T	0,998966	2021-02-17	Greece
ORF1ab_2333_G	ORF1ab	2333	ERR5900199	20465	A	G	0,159509	2021-02-17	Greece
S_68_NA	S	68	ERR5900199	21764	A	-TACATG	0,996373	2021-02-17	Greece
S_82_H	S	82	ERR5900199	21807	C	A	1	2021-02-17	Greece
S_143_NA	S	143	ERR5900199	21990	T	-TTA	0,996582	2021-02-17	Greece
S_570_D	S	570	ERR5900199	23271	C	A	1	2021-02-17	Greece
S_614_G	S	614	ERR5900199	23403	A	G	0,999628	2021-02-17	Greece
S_681_H	S	681	ERR5900199	23604	C	A	1	2021-02-17	Greece
S_716_I	S	716	ERR5900199	23709	C	T	1	2021-02-17	Greece
S_982_A	S	982	ERR5900199	24506	T	G	1	2021-02-17	Greece
S_1118_H	S	1118	ERR5900199	24914	G	C	0,998948	2021-02-17	Greece
ORF8_27_*	ORF8	27	ERR5900199	27972	C	T	1	2021-02-17	Greece
ORF8_52_I	ORF8	52	ERR5900199	28048	G	T	1	2021-02-17	Greece
ORF8_73_C	ORF8	73	ERR5900199	28111	A	G	1	2021-02-17	Greece
N_3_H	N	3	ERR5900199	28280	G	C	1	2021-02-17	Greece
N_3_V	N	3	ERR5900199	28281	A	T	1	2021-02-17	Greece
N_3_E	N	3	ERR5900199	28282	T	A	0,999629	2021-02-17	Greece
N_203_K	N	203	ERR5900199	28881	G	A	0,999698	2021-02-17	Greece
N_204_R	N	204	ERR5900199	28883	G	C	0,999093	2021-02-17	Greece
N_235_F	N	235	ERR5900199	28977	C	T	0,999399	2021-02-17	Greece
ORF1ab_1001_I	ORF1ab	1001	ERR5900200	3267	C	T	0,997802	2021-02-18	Greece
ORF1ab_1708_D	ORF1ab	1708	ERR5900200	5388	C	A	1	2021-02-18	Greece
ORF1ab_2230_T	ORF1ab	2230	ERR5900200	6954	T	C	1	2021-02-18	Greece
ORF1ab_3674_NA	ORF1ab	3674	ERR5900200	11287	G	-TCTGGTTTT	0,978007	2021-02-18	Greece
ORF1ab_3753_V	ORF1ab	3753	ERR5900200	11522	T	G	0,993421	2021-02-18	Greece
ORF1ab_314_L	ORF1ab	314	ERR5900200	14408	C	T	1	2021-02-18	Greece
ORF1ab_2172_NA	ORF1ab	2172	ERR5900200	19983	C	+T	0,0747664	2021-02-18	Greece
ORF1ab_2333_G	ORF1ab	2333	ERR5900200	20465	A	G	0,0794393	2021-02-18	Greece
S_68_NA	S	68	ERR5900200	21764	A	-TACATG	0,995196	2021-02-18	Greece
S_143_NA	S	143	ERR5900200	21990	T	-TTA	0,996997	2021-02-18	Greece
S_570_D	S	570	ERR5900200	23271	C	A	0,999211	2021-02-18	Greece
S_614_G	S	614	ERR5900200	23403	A	G	1	2021-02-18	Greece
S_681_H	S	681	ERR5900200	23604	C	A	1	2021-02-18	Greece
S_716_I	S	716	ERR5900200	23709	C	T	1	2021-02-18	Greece
S_982_A	S	982	ERR5900200	24506	T	G	1	2021-02-18	Greece
S_1118_H	S	1118	ERR5900200	24914	G	C	1	2021-02-18	Greece
ORF8_27_*	ORF8	27	ERR5900200	27972	C	T	1	2021-02-18	Greece
ORF8_52_I	ORF8	52	ERR5900200	28048	G	T	1	2021-02-18	Greece
ORF8_73_C	ORF8	73	ERR5900200	28111	A	G	1	2021-02-18	Greece
N_3_H	N	3	ERR5900200	28280	G	C	1	2021-02-18	Greece
N_3_V	N	3	ERR5900200	28281	A	T	1	2021-02-18	Greece
N_3_E	N	3	ERR5900200	28282	T	A	1	2021-02-18	Greece
N_203_K	N	203	ERR5900200	28881	G	A	1	2021-02-18	Greece
N_204_R	N	204	ERR5900200	28883	G	C	1	2021-02-18	Greece
N_235_F	N	235	ERR5900200	28977	C	T	0,999413	2021-02-18	Greece
ORF1ab_2144_NA	ORF1ab	2144	ERR5900202	6696	C	+T	0,0603306	2021-02-24	Greece
ORF1ab_2239_F	ORF1ab	2239	ERR5900202	6981	G	T	1	2021-02-24	Greece
ORF1ab_3058_I	ORF1ab	3058	ERR5900202	9438	C	T	1	2021-02-24	Greece
ORF1ab_4308_M	ORF1ab	4308	ERR5900202	13189	A	G	0,999619	2021-02-24	Greece
ORF1ab_314_L	ORF1ab	314	ERR5900202	14408	C	T	1	2021-02-24	Greece
ORF1ab_2333_G	ORF1ab	2333	ERR5900202	20465	A	G	0,0683112	2021-02-24	Greece
S_18_F	S	18	ERR5900202	21614	C	T	0,998261	2021-02-24	Greece
S_222_V	S	222	ERR5900202	22227	C	T	0,997593	2021-02-24	Greece
S_614_G	S	614	ERR5900202	23403	A	G	0,999559	2021-02-24	Greece
M_142_V	M	142	ERR5900202	26947	C	T	0,998223	2021-02-24	Greece
N_13_L	N	13	ERR5900202	28311	C	T	0,998936	2021-02-24	Greece
N_220_V	N	220	ERR5900202	28932	C	T	0,998432	2021-02-24	Greece
ORF10_30_L	ORF10	30	ERR5900202	29645	G	T	0,999651	2021-02-24	Greece
ORF1ab_1001_I	ORF1ab	1001	ERR5900203	3267	C	T	1	2021-02-24	Greece
ORF1ab_1708_D	ORF1ab	1708	ERR5900203	5388	C	A	0,997993	2021-02-24	Greece
ORF1ab_1769_I	ORF1ab	1769	ERR5900203	5572	G	T	0,996723	2021-02-24	Greece
ORF1ab_1950_L	ORF1ab	1950	ERR5900203	6114	C	T	0,109428	2021-02-24	Greece
ORF1ab_2144_NA	ORF1ab	2144	ERR5900203	6696	C	+T	0,0641312	2021-02-24	Greece
ORF1ab_2230_T	ORF1ab	2230	ERR5900203	6954	T	C	0,997942	2021-02-24	Greece
ORF1ab_3674_NA	ORF1ab	3674	ERR5900203	11287	G	-TCTGGTTTT	0,981681	2021-02-24	Greece
ORF1ab_314_L	ORF1ab	314	ERR5900203	14408	C	T	1	2021-02-24	Greece
ORF1ab_2172_NA	ORF1ab	2172	ERR5900203	19983	C	+T	0,0582524	2021-02-24	Greece
ORF1ab_2333_G	ORF1ab	2333	ERR5900203	20465	A	G	0,0669216	2021-02-24	Greece
S_68_NA	S	68	ERR5900203	21764	A	-TACATG	0,997204	2021-02-24	Greece
S_82_H	S	82	ERR5900203	21807	C	A	1	2021-02-24	Greece
S_143_NA	S	143	ERR5900203	21990	T	-TTA	0,996255	2021-02-24	Greece
S_570_D	S	570	ERR5900203	23271	C	A	1	2021-02-24	Greece
S_614_G	S	614	ERR5900203	23403	A	G	1	2021-02-24	Greece
S_681_H	S	681	ERR5900203	23604	C	A	0,998217	2021-02-24	Greece
S_716_I	S	716	ERR5900203	23709	C	T	0,999108	2021-02-24	Greece
S_982_A	S	982	ERR5900203	24506	T	G	1	2021-02-24	Greece
S_1118_H	S	1118	ERR5900203	24914	G	C	0,998805	2021-02-24	Greece
ORF8_27_*	ORF8	27	ERR5900203	27972	C	T	0,998441	2021-02-24	Greece
ORF8_52_I	ORF8	52	ERR5900203	28048	G	T	0,998439	2021-02-24	Greece
ORF8_73_C	ORF8	73	ERR5900203	28111	A	G	0,999711	2021-02-24	Greece
N_3_H	N	3	ERR5900203	28280	G	C	1	2021-02-24	Greece
N_3_V	N	3	ERR5900203	28281	A	T	0,999786	2021-02-24	Greece
N_3_E	N	3	ERR5900203	28282	T	A	0,999573	2021-02-24	Greece
N_203_K	N	203	ERR5900203	28881	G	A	0,999707	2021-02-24	Greece
N_204_R	N	204	ERR5900203	28883	G	C	0,998832	2021-02-24	Greece
N_235_F	N	235	ERR5900203	28977	C	T	0,999421	2021-02-24	Greece
ORF1ab_2144_NA	ORF1ab	2144	ERR5900204	6696	C	+T	0,0504009	2021-02-24	Greece
ORF1ab_2239_F	ORF1ab	2239	ERR5900204	6981	G	T	0,997792	2021-02-24	Greece
ORF1ab_3058_I	ORF1ab	3058	ERR5900204	9438	C	T	1	2021-02-24	Greece
ORF1ab_4308_M	ORF1ab	4308	ERR5900204	13189	A	G	0,996645	2021-02-24	Greece
ORF1ab_314_L	ORF1ab	314	ERR5900204	14408	C	T	1	2021-02-24	Greece
ORF1ab_2333_G	ORF1ab	2333	ERR5900204	20465	A	G	0,0632911	2021-02-24	Greece
S_18_F	S	18	ERR5900204	21614	C	T	1	2021-02-24	Greece
S_222_V	S	222	ERR5900204	22227	C	T	1	2021-02-24	Greece
S_614_G	S	614	ERR5900204	23403	A	G	1	2021-02-24	Greece
M_142_V	M	142	ERR5900204	26947	C	T	1	2021-02-24	Greece
N_13_L	N	13	ERR5900204	28311	C	T	0,999116	2021-02-24	Greece
N_220_V	N	220	ERR5900204	28932	C	T	0,998649	2021-02-24	Greece
ORF10_30_L	ORF10	30	ERR5900204	29645	G	T	0,999574	2021-02-24	Greece
ORF1ab_1001_I	ORF1ab	1001	ERR5900205	3267	C	T	1	2021-02-24	Greece
ORF1ab_1708_D	ORF1ab	1708	ERR5900205	5388	C	A	0,999454	2021-02-24	Greece
ORF1ab_2230_T	ORF1ab	2230	ERR5900205	6954	T	C	0,998117	2021-02-24	Greece
ORF1ab_3674_NA	ORF1ab	3674	ERR5900205	11287	G	-TCTGGTTTT	0,976693	2021-02-24	Greece
ORF1ab_314_L	ORF1ab	314	ERR5900205	14408	C	T	1	2021-02-24	Greece
ORF1ab_2172_NA	ORF1ab	2172	ERR5900205	19983	C	+T	0,0593607	2021-02-24	Greece
ORF1ab_2333_G	ORF1ab	2333	ERR5900205	20465	A	G	0,188148	2021-02-24	Greece
S_68_NA	S	68	ERR5900205	21764	A	-TACATG	0,997676	2021-02-24	Greece
S_143_NA	S	143	ERR5900205	21990	T	-TTA	0,996418	2021-02-24	Greece
S_413_R	S	413	ERR5900205	22799	G	A	1	2021-02-24	Greece
S_570_D	S	570	ERR5900205	23271	C	A	0,999599	2021-02-24	Greece
S_614_G	S	614	ERR5900205	23403	A	G	0,999596	2021-02-24	Greece
S_681_H	S	681	ERR5900205	23604	C	A	0,999105	2021-02-24	Greece
S_716_I	S	716	ERR5900205	23709	C	T	1	2021-02-24	Greece
S_982_A	S	982	ERR5900205	24506	T	G	1	2021-02-24	Greece
S_1118_H	S	1118	ERR5900205	24914	G	C	1	2021-02-24	Greece
ORF8_27_*	ORF8	27	ERR5900205	27972	C	T	0,998403	2021-02-24	Greece
ORF8_52_I	ORF8	52	ERR5900205	28048	G	T	0,999201	2021-02-24	Greece
ORF8_73_C	ORF8	73	ERR5900205	28111	A	G	0,999372	2021-02-24	Greece
N_3_H	N	3	ERR5900205	28280	G	C	0,999509	2021-02-24	Greece
N_3_V	N	3	ERR5900205	28281	A	T	0,999509	2021-02-24	Greece
N_3_E	N	3	ERR5900205	28282	T	A	0,999755	2021-02-24	Greece
N_203_K	N	203	ERR5900205	28881	G	A	0,999033	2021-02-24	Greece
N_204_R	N	204	ERR5900205	28883	G	C	0,999678	2021-02-24	Greece
N_235_F	N	235	ERR5900205	28977	C	T	0,999358	2021-02-24	Greece
ORF1ab_1001_I	ORF1ab	1001	ERR5900206	3267	C	T	1	2021-02-24	Greece
ORF1ab_1708_D	ORF1ab	1708	ERR5900206	5388	C	A	0,999216	2021-02-24	Greece
ORF1ab_2144_NA	ORF1ab	2144	ERR5900206	6696	C	+T	0,0523013	2021-02-24	Greece
ORF1ab_2230_T	ORF1ab	2230	ERR5900206	6954	T	C	1	2021-02-24	Greece
ORF1ab_3674_NA	ORF1ab	3674	ERR5900206	11287	G	-TCTGGTTTT	0,973913	2021-02-24	Greece
ORF1ab_3753_V	ORF1ab	3753	ERR5900206	11522	T	G	1	2021-02-24	Greece
ORF1ab_314_L	ORF1ab	314	ERR5900206	14408	C	T	1	2021-02-24	Greece
ORF1ab_2084_I	ORF1ab	2084	ERR5900206	19718	C	T	0,998563	2021-02-24	Greece
ORF1ab_2172_NA	ORF1ab	2172	ERR5900206	19983	C	+T	0,075	2021-02-24	Greece
S_68_NA	S	68	ERR5900206	21764	A	-TACATG	0,998684	2021-02-24	Greece
S_143_NA	S	143	ERR5900206	21990	T	-TTA	0,995706	2021-02-24	Greece
S_570_D	S	570	ERR5900206	23271	C	A	0,998759	2021-02-24	Greece
S_614_G	S	614	ERR5900206	23403	A	G	1	2021-02-24	Greece
S_681_H	S	681	ERR5900206	23604	C	A	0,999319	2021-02-24	Greece
S_716_I	S	716	ERR5900206	23709	C	T	1	2021-02-24	Greece
S_982_A	S	982	ERR5900206	24506	T	G	1	2021-02-24	Greece
S_1118_H	S	1118	ERR5900206	24914	G	C	1	2021-02-24	Greece
ORF8_27_*	ORF8	27	ERR5900206	27972	C	T	0,999461	2021-02-24	Greece
ORF8_52_I	ORF8	52	ERR5900206	28048	G	T	0,999463	2021-02-24	Greece
ORF8_73_C	ORF8	73	ERR5900206	28111	A	G	0,999792	2021-02-24	Greece
N_3_H	N	3	ERR5900206	28280	G	C	0,999852	2021-02-24	Greece
N_3_V	N	3	ERR5900206	28281	A	T	0,999407	2021-02-24	Greece
N_3_E	N	3	ERR5900206	28282	T	A	0,999852	2021-02-24	Greece
N_203_K	N	203	ERR5900206	28881	G	A	0,999715	2021-02-24	Greece
N_204_R	N	204	ERR5900206	28883	G	C	1	2021-02-24	Greece
N_235_F	N	235	ERR5900206	28977	C	T	1	2021-02-24	Greece
ORF1ab_1001_I	ORF1ab	1001	ERR5900207	3267	C	T	1	2021-02-24	Greece
ORF1ab_1708_D	ORF1ab	1708	ERR5900207	5388	C	A	1	2021-02-24	Greece
ORF1ab_1769_I	ORF1ab	1769	ERR5900207	5572	G	T	0,996322	2021-02-24	Greece
ORF1ab_2230_T	ORF1ab	2230	ERR5900207	6954	T	C	1	2021-02-24	Greece
ORF1ab_3674_NA	ORF1ab	3674	ERR5900207	11287	G	-TCTGGTTTT	0,98045	2021-02-24	Greece
ORF1ab_314_L	ORF1ab	314	ERR5900207	14408	C	T	0,99903	2021-02-24	Greece
ORF1ab_2172_NA	ORF1ab	2172	ERR5900207	19983	C	+T	0,0800971	2021-02-24	Greece
ORF1ab_2333_G	ORF1ab	2333	ERR5900207	20465	A	G	0,131772	2021-02-24	Greece
S_68_NA	S	68	ERR5900207	21764	A	-TACATG	0,999312	2021-02-24	Greece
S_82_H	S	82	ERR5900207	21807	C	A	1	2021-02-24	Greece
S_143_NA	S	143	ERR5900207	21990	T	-TTA	0,994898	2021-02-24	Greece
S_570_D	S	570	ERR5900207	23271	C	A	0,999654	2021-02-24	Greece
S_614_G	S	614	ERR5900207	23403	A	G	0,999306	2021-02-24	Greece
S_681_H	S	681	ERR5900207	23604	C	A	1	2021-02-24	Greece
S_716_I	S	716	ERR5900207	23709	C	T	1	2021-02-24	Greece
S_982_A	S	982	ERR5900207	24506	T	G	1	2021-02-24	Greece
S_1118_H	S	1118	ERR5900207	24914	G	C	0,998865	2021-02-24	Greece
ORF8_27_*	ORF8	27	ERR5900207	27972	C	T	1	2021-02-24	Greece
ORF8_52_I	ORF8	52	ERR5900207	28048	G	T	0,999268	2021-02-24	Greece
ORF8_73_C	ORF8	73	ERR5900207	28111	A	G	1	2021-02-24	Greece
N_3_H	N	3	ERR5900207	28280	G	C	0,999463	2021-02-24	Greece
N_3_V	N	3	ERR5900207	28281	A	T	0,999463	2021-02-24	Greece
N_3_E	N	3	ERR5900207	28282	T	A	0,999104	2021-02-24	Greece
N_203_K	N	203	ERR5900207	28881	G	A	0,999473	2021-02-24	Greece
N_204_R	N	204	ERR5900207	28883	G	C	0,999474	2021-02-24	Greece
N_235_F	N	235	ERR5900207	28977	C	T	0,999218	2021-02-24	Greece
ORF1ab_1001_I	ORF1ab	1001	ERR5900208	3267	C	T	1	2021-02-24	Greece
ORF1ab_1708_D	ORF1ab	1708	ERR5900208	5388	C	A	0,999451	2021-02-24	Greece
ORF1ab_2144_NA	ORF1ab	2144	ERR5900208	6696	C	+T	0,0652316	2021-02-24	Greece
ORF1ab_2230_T	ORF1ab	2230	ERR5900208	6954	T	C	1	2021-02-24	Greece
ORF1ab_3674_NA	ORF1ab	3674	ERR5900208	11287	G	-TCTGGTTTT	0,982116	2021-02-24	Greece
ORF1ab_314_L	ORF1ab	314	ERR5900208	14408	C	T	1	2021-02-24	Greece
ORF1ab_1540_I	ORF1ab	1540	ERR5900208	18086	C	T	0,996719	2021-02-24	Greece
ORF1ab_2172_NA	ORF1ab	2172	ERR5900208	19983	C	+T	0,0783699	2021-02-24	Greece
S_68_NA	S	68	ERR5900208	21764	A	-TACATG	0,999205	2021-02-24	Greece
S_143_NA	S	143	ERR5900208	21990	T	-TTA	0,994122	2021-02-24	Greece
S_570_D	S	570	ERR5900208	23271	C	A	0,999609	2021-02-24	Greece
S_614_G	S	614	ERR5900208	23403	A	G	1	2021-02-24	Greece
S_681_H	S	681	ERR5900208	23604	C	A	1	2021-02-24	Greece
S_716_I	S	716	ERR5900208	23709	C	T	0,999206	2021-02-24	Greece
S_982_A	S	982	ERR5900208	24506	T	G	0,998415	2021-02-24	Greece
S_1118_H	S	1118	ERR5900208	24914	G	C	0,998786	2021-02-24	Greece
ORF8_27_*	ORF8	27	ERR5900208	27972	C	T	0,998386	2021-02-24	Greece
ORF8_52_I	ORF8	52	ERR5900208	28048	G	T	1	2021-02-24	Greece
ORF8_68_*	ORF8	68	ERR5900208	28095	A	T	0,995981	2021-02-24	Greece
ORF8_73_C	ORF8	73	ERR5900208	28111	A	G	1	2021-02-24	Greece
N_3_H	N	3	ERR5900208	28280	G	C	1	2021-02-24	Greece
N_3_V	N	3	ERR5900208	28281	A	T	1	2021-02-24	Greece
N_3_E	N	3	ERR5900208	28282	T	A	1	2021-02-24	Greece
N_203_K	N	203	ERR5900208	28881	G	A	0,999708	2021-02-24	Greece
N_204_R	N	204	ERR5900208	28883	G	C	1	2021-02-24	Greece
N_235_F	N	235	ERR5900208	28977	C	T	1	2021-02-24	Greece
N_417_I	N	417	ERR5900208	29523	C	T	0,999755	2021-02-24	Greece
ORF1ab_1001_I	ORF1ab	1001	ERR5900210	3267	C	T	1	2021-02-24	Greece
ORF1ab_1708_D	ORF1ab	1708	ERR5900210	5388	C	A	0,999207	2021-02-24	Greece
ORF1ab_2144_NA	ORF1ab	2144	ERR5900210	6696	C	+T	0,069595	2021-02-24	Greece
ORF1ab_2230_T	ORF1ab	2230	ERR5900210	6954	T	C	0,998708	2021-02-24	Greece
ORF1ab_3674_NA	ORF1ab	3674	ERR5900210	11287	G	-TCTGGTTTT	0,985518	2021-02-24	Greece
ORF1ab_3753_V	ORF1ab	3753	ERR5900210	11522	T	G	1	2021-02-24	Greece
ORF1ab_314_L	ORF1ab	314	ERR5900210	14408	C	T	1	2021-02-24	Greece
S_68_NA	S	68	ERR5900210	21764	A	-TACATG	0,999451	2021-02-24	Greece
S_143_NA	S	143	ERR5900210	21990	T	-TTA	0,991841	2021-02-24	Greece
S_570_D	S	570	ERR5900210	23271	C	A	0,999433	2021-02-24	Greece
S_614_G	S	614	ERR5900210	23403	A	G	1	2021-02-24	Greece
S_681_H	S	681	ERR5900210	23604	C	A	1	2021-02-24	Greece
S_716_I	S	716	ERR5900210	23709	C	T	1	2021-02-24	Greece
S_982_A	S	982	ERR5900210	24506	T	G	1	2021-02-24	Greece
S_1118_H	S	1118	ERR5900210	24914	G	C	1	2021-02-24	Greece
ORF8_27_*	ORF8	27	ERR5900210	27972	C	T	1	2021-02-24	Greece
ORF8_52_I	ORF8	52	ERR5900210	28048	G	T	1	2021-02-24	Greece
ORF8_73_C	ORF8	73	ERR5900210	28111	A	G	1	2021-02-24	Greece
ORF8_119_NA	ORF8	119	ERR5900210	28250	T	+CTG	0,0519221	2021-02-24	Greece
ORF8_120_NA	ORF8	120	ERR5900210	28253	C	-A	0,0529719	2021-02-24	Greece
N_3_H	N	3	ERR5900210	28280	G	C	1	2021-02-24	Greece
N_3_V	N	3	ERR5900210	28281	A	T	0,999713	2021-02-24	Greece
N_3_E	N	3	ERR5900210	28282	T	A	0,999283	2021-02-24	Greece
N_203_K	N	203	ERR5900210	28881	G	A	0,99972	2021-02-24	Greece
N_204_R	N	204	ERR5900210	28883	G	C	0,998601	2021-02-24	Greece
N_235_F	N	235	ERR5900210	28977	C	T	0,999442	2021-02-24	Greece
ORF1ab_1001_I	ORF1ab	1001	ERR5900211	3267	C	T	1	2021-02-24	Greece
ORF1ab_1708_D	ORF1ab	1708	ERR5900211	5388	C	A	1	2021-02-24	Greece
ORF1ab_2144_NA	ORF1ab	2144	ERR5900211	6696	C	+T	0,0573066	2021-02-24	Greece
ORF1ab_2230_T	ORF1ab	2230	ERR5900211	6954	T	C	0,996161	2021-02-24	Greece
ORF1ab_3674_NA	ORF1ab	3674	ERR5900211	11287	G	-TCTGGTTTT	0,977712	2021-02-24	Greece
ORF1ab_314_L	ORF1ab	314	ERR5900211	14408	C	T	1	2021-02-24	Greece
ORF1ab_2172_NA	ORF1ab	2172	ERR5900211	19983	C	+T	0,0590164	2021-02-24	Greece
S_68_NA	S	68	ERR5900211	21764	A	-TACATG	0,998885	2021-02-24	Greece
S_143_NA	S	143	ERR5900211	21990	T	-TTA	0,991649	2021-02-24	Greece
S_570_D	S	570	ERR5900211	23271	C	A	0,998847	2021-02-24	Greece
S_614_G	S	614	ERR5900211	23403	A	G	0,999226	2021-02-24	Greece
S_681_H	S	681	ERR5900211	23604	C	A	1	2021-02-24	Greece
S_716_I	S	716	ERR5900211	23709	C	T	0,9984	2021-02-24	Greece
S_982_A	S	982	ERR5900211	24506	T	G	1	2021-02-24	Greece
S_1118_H	S	1118	ERR5900211	24914	G	C	1	2021-02-24	Greece
ORF8_27_*	ORF8	27	ERR5900211	27972	C	T	1	2021-02-24	Greece
ORF8_52_I	ORF8	52	ERR5900211	28048	G	T	1	2021-02-24	Greece
ORF8_73_C	ORF8	73	ERR5900211	28111	A	G	1	2021-02-24	Greece
N_3_H	N	3	ERR5900211	28280	G	C	0,999522	2021-02-24	Greece
N_3_V	N	3	ERR5900211	28281	A	T	1	2021-02-24	Greece
N_3_E	N	3	ERR5900211	28282	T	A	0,999284	2021-02-24	Greece
N_156_S	N	156	ERR5900211	28739	G	T	0,997832	2021-02-24	Greece
N_203_K	N	203	ERR5900211	28881	G	A	1	2021-02-24	Greece
N_204_R	N	204	ERR5900211	28883	G	C	0,999313	2021-02-24	Greece
N_235_F	N	235	ERR5900211	28977	C	T	0,999657	2021-02-24	Greece
ORF1ab_1001_I	ORF1ab	1001	ERR5900212	3267	C	T	1	2021-02-24	Greece
ORF1ab_1708_D	ORF1ab	1708	ERR5900212	5388	C	A	1	2021-02-24	Greece
ORF1ab_2144_NA	ORF1ab	2144	ERR5900212	6696	C	+T	0,0561365	2021-02-24	Greece
ORF1ab_2230_T	ORF1ab	2230	ERR5900212	6954	T	C	1	2021-02-24	Greece
ORF1ab_3674_NA	ORF1ab	3674	ERR5900212	11287	G	-TCTGGTTTT	0,981285	2021-02-24	Greece
ORF1ab_314_L	ORF1ab	314	ERR5900212	14408	C	T	1	2021-02-24	Greece
S_68_NA	S	68	ERR5900212	21764	A	-TACATG	1	2021-02-24	Greece
S_143_NA	S	143	ERR5900212	21990	T	-TTA	0,998396	2021-02-24	Greece
S_570_D	S	570	ERR5900212	23271	C	A	0,99923	2021-02-24	Greece
S_614_G	S	614	ERR5900212	23403	A	G	1	2021-02-24	Greece
S_681_H	S	681	ERR5900212	23604	C	A	1	2021-02-24	Greece
S_716_I	S	716	ERR5900212	23709	C	T	1	2021-02-24	Greece
S_982_A	S	982	ERR5900212	24506	T	G	1	2021-02-24	Greece
S_1118_H	S	1118	ERR5900212	24914	G	C	0,999687	2021-02-24	Greece
S_1238_I	S	1238	ERR5900212	25275	C	T	0,158282	2021-02-24	Greece
ORF3a_131_L	ORF3a	131	ERR5900212	25784	G	T	0,995495	2021-02-24	Greece
ORF6_30_NA	ORF6	30	ERR5900212	27289	G	-ATT	0,997532	2021-02-24	Greece
ORF8_27_*	ORF8	27	ERR5900212	27972	C	T	0,999695	2021-02-24	Greece
ORF8_52_I	ORF8	52	ERR5900212	28048	G	T	1	2021-02-24	Greece
ORF8_73_C	ORF8	73	ERR5900212	28111	A	G	0,999879	2021-02-24	Greece
N_3_H	N	3	ERR5900212	28280	G	C	1	2021-02-24	Greece
N_3_V	N	3	ERR5900212	28281	A	T	0,999719	2021-02-24	Greece
N_3_E	N	3	ERR5900212	28282	T	A	0,999719	2021-02-24	Greece
N_203_K	N	203	ERR5900212	28881	G	A	0,999647	2021-02-24	Greece
N_204_R	N	204	ERR5900212	28883	G	C	1	2021-02-24	Greece
N_235_F	N	235	ERR5900212	28977	C	T	0,999305	2021-02-24	Greece
ORF1ab_1001_I	ORF1ab	1001	ERR5900213	3267	C	T	1	2021-02-24	Greece
ORF1ab_1708_D	ORF1ab	1708	ERR5900213	5388	C	A	0,998688	2021-02-24	Greece
ORF1ab_2144_NA	ORF1ab	2144	ERR5900213	6696	C	+T	0,0527607	2021-02-24	Greece
ORF1ab_2230_T	ORF1ab	2230	ERR5900213	6954	T	C	1	2021-02-24	Greece
ORF1ab_3674_NA	ORF1ab	3674	ERR5900213	11287	G	-TCTGGTTTT	0,9775	2021-02-24	Greece
ORF1ab_3753_V	ORF1ab	3753	ERR5900213	11522	T	G	0,994709	2021-02-24	Greece
ORF1ab_314_L	ORF1ab	314	ERR5900213	14408	C	T	1	2021-02-24	Greece
S_68_NA	S	68	ERR5900213	21764	A	-TACATG	0,998901	2021-02-24	Greece
S_143_NA	S	143	ERR5900213	21990	T	-TTA	0,993884	2021-02-24	Greece
S_570_D	S	570	ERR5900213	23271	C	A	1	2021-02-24	Greece
S_614_G	S	614	ERR5900213	23403	A	G	0,999458	2021-02-24	Greece
S_681_H	S	681	ERR5900213	23604	C	A	0,998739	2021-02-24	Greece
S_716_I	S	716	ERR5900213	23709	C	T	0,998736	2021-02-24	Greece
S_982_A	S	982	ERR5900213	24506	T	G	0,997701	2021-02-24	Greece
S_1118_H	S	1118	ERR5900213	24914	G	C	1	2021-02-24	Greece
ORF8_27_*	ORF8	27	ERR5900213	27972	C	T	0,999046	2021-02-24	Greece
ORF8_52_I	ORF8	52	ERR5900213	28048	G	T	1	2021-02-24	Greece
ORF8_73_C	ORF8	73	ERR5900213	28111	A	G	0,999199	2021-02-24	Greece
N_3_H	N	3	ERR5900213	28280	G	C	0,998592	2021-02-24	Greece
N_3_V	N	3	ERR5900213	28281	A	T	0,999437	2021-02-24	Greece
N_3_E	N	3	ERR5900213	28282	T	A	0,999437	2021-02-24	Greece
N_203_K	N	203	ERR5900213	28881	G	A	0,999552	2021-02-24	Greece
N_204_R	N	204	ERR5900213	28883	G	C	1	2021-02-24	Greece
N_235_F	N	235	ERR5900213	28977	C	T	0,99866	2021-02-24	Greece
ORF1ab_37_D	ORF1ab	37	ERR5900216	376	G	T	0,999534	2021-02-25	Greece
ORF1ab_82_NA	ORF1ab	82	ERR5900216	509	G	-GTCATGTTA	0,977438	2021-02-25	Greece
ORF1ab_459_I	ORF1ab	459	ERR5900216	1640	G	A	1	2021-02-25	Greece
ORF1ab_698_V	ORF1ab	698	ERR5900216	2358	C	T	1	2021-02-25	Greece
ORF1ab_2501_T	ORF1ab	2501	ERR5900216	7767	T	C	1	2021-02-25	Greece
ORF1ab_3732_A	ORF1ab	3732	ERR5900216	11459	T	G	1	2021-02-25	Greece
ORF1ab_314_L	ORF1ab	314	ERR5900216	14408	C	T	1	2021-02-25	Greece
ORF1ab_1213_Y	ORF1ab	1213	ERR5900216	17104	C	T	0,999768	2021-02-25	Greece
ORF1ab_1583_S	ORF1ab	1583	ERR5900216	18214	G	A	0,998592	2021-02-25	Greece
ORF1ab_2514_I	ORF1ab	2514	ERR5900216	21008	C	T	1	2021-02-25	Greece
S_178_G	S	178	ERR5900216	22095	A	G	1	2021-02-25	Greece
S_614_G	S	614	ERR5900216	23403	A	G	0,999363	2021-02-25	Greece
N_193_I	N	193	ERR5900216	28851	G	T	0,999718	2021-02-25	Greece
N_234_I	N	234	ERR5900216	28975	G	T	1	2021-02-25	Greece
ORF1ab_1001_I	ORF1ab	1001	ERR5900217	3267	C	T	1	2021-02-25	Greece
ORF1ab_1708_D	ORF1ab	1708	ERR5900217	5388	C	A	1	2021-02-25	Greece
ORF1ab_1921_L	ORF1ab	1921	ERR5900217	6027	C	T	1	2021-02-25	Greece
ORF1ab_2230_T	ORF1ab	2230	ERR5900217	6954	T	C	1	2021-02-25	Greece
ORF1ab_3674_NA	ORF1ab	3674	ERR5900217	11287	G	-TCTGGTTTT	0,976064	2021-02-25	Greece
ORF1ab_4249_I	ORF1ab	4249	ERR5900217	13011	C	T	0,99789	2021-02-25	Greece
ORF1ab_314_L	ORF1ab	314	ERR5900217	14408	C	T	1	2021-02-25	Greece
ORF1ab_2172_NA	ORF1ab	2172	ERR5900217	19983	C	+T	0,104895	2021-02-25	Greece
S_68_NA	S	68	ERR5900217	21764	A	-TACATG	0,993433	2021-02-25	Greece
S_143_NA	S	143	ERR5900217	21990	T	-TTA	0,991438	2021-02-25	Greece
S_570_D	S	570	ERR5900217	23271	C	A	1	2021-02-25	Greece
S_614_G	S	614	ERR5900217	23403	A	G	1	2021-02-25	Greece
S_681_H	S	681	ERR5900217	23604	C	A	0,997925	2021-02-25	Greece
S_716_I	S	716	ERR5900217	23709	C	T	1	2021-02-25	Greece
S_982_A	S	982	ERR5900217	24506	T	G	1	2021-02-25	Greece
S_1118_H	S	1118	ERR5900217	24914	G	C	1	2021-02-25	Greece
ORF3a_110_S	ORF3a	110	ERR5900217	25720	G	T	1	2021-02-25	Greece
ORF8_27_*	ORF8	27	ERR5900217	27972	C	T	1	2021-02-25	Greece
ORF8_52_I	ORF8	52	ERR5900217	28048	G	T	1	2021-02-25	Greece
ORF8_73_C	ORF8	73	ERR5900217	28111	A	G	1	2021-02-25	Greece
ORF8_120_NA	ORF8	120	ERR5900217	28253	C	-A	0,0507246	2021-02-25	Greece
N_3_H	N	3	ERR5900217	28280	G	C	0,999056	2021-02-25	Greece
N_3_V	N	3	ERR5900217	28281	A	T	0,999053	2021-02-25	Greece
N_3_E	N	3	ERR5900217	28282	T	A	0,998582	2021-02-25	Greece
N_203_K	N	203	ERR5900217	28881	G	A	1	2021-02-25	Greece
N_204_R	N	204	ERR5900217	28883	G	C	1	2021-02-25	Greece
N_212_D	N	212	ERR5900217	28908	G	A	0,99782	2021-02-25	Greece
N_235_F	N	235	ERR5900217	28977	C	T	1	2021-02-25	Greece
ORF1ab_140_NA	ORF1ab	140	ERR5900218	685	A	-AAGTCATTT	0,104794	2021-02-25	Greece
ORF1ab_1001_I	ORF1ab	1001	ERR5900218	3267	C	T	1	2021-02-25	Greece
ORF1ab_1708_D	ORF1ab	1708	ERR5900218	5388	C	A	0,996183	2021-02-25	Greece
ORF1ab_1921_L	ORF1ab	1921	ERR5900218	6027	C	T	0,995833	2021-02-25	Greece
ORF1ab_2230_T	ORF1ab	2230	ERR5900218	6954	T	C	1	2021-02-25	Greece
ORF1ab_3674_NA	ORF1ab	3674	ERR5900218	11287	G	-TCTGGTTTT	0,97561	2021-02-25	Greece
ORF1ab_4249_I	ORF1ab	4249	ERR5900218	13011	C	T	0,998016	2021-02-25	Greece
ORF1ab_314_L	ORF1ab	314	ERR5900218	14408	C	T	1	2021-02-25	Greece
ORF1ab_2172_NA	ORF1ab	2172	ERR5900218	19983	C	+T	0,0571429	2021-02-25	Greece
S_68_NA	S	68	ERR5900218	21764	A	-TACATG	0,994751	2021-02-25	Greece
S_143_NA	S	143	ERR5900218	21990	T	-TTA	0,993443	2021-02-25	Greece
S_570_D	S	570	ERR5900218	23271	C	A	1	2021-02-25	Greece
S_614_G	S	614	ERR5900218	23403	A	G	1	2021-02-25	Greece
S_681_H	S	681	ERR5900218	23604	C	A	0,998102	2021-02-25	Greece
S_716_I	S	716	ERR5900218	23709	C	T	0,996212	2021-02-25	Greece
S_982_A	S	982	ERR5900218	24506	T	G	1	2021-02-25	Greece
S_1118_H	S	1118	ERR5900218	24914	G	C	1	2021-02-25	Greece
ORF3a_110_S	ORF3a	110	ERR5900218	25720	G	T	0,997619	2021-02-25	Greece
ORF8_27_*	ORF8	27	ERR5900218	27972	C	T	0,994941	2021-02-25	Greece
ORF8_52_I	ORF8	52	ERR5900218	28048	G	T	0,998296	2021-02-25	Greece
ORF8_73_C	ORF8	73	ERR5900218	28111	A	G	0,998659	2021-02-25	Greece
ORF8_119_NA	ORF8	119	ERR5900218	28250	T	+CTG	0,0572873	2021-02-25	Greece
ORF8_120_NA	ORF8	120	ERR5900218	28253	C	-A	0,0620805	2021-02-25	Greece
N_3_H	N	3	ERR5900218	28280	G	C	0,999533	2021-02-25	Greece
N_3_V	N	3	ERR5900218	28281	A	T	1	2021-02-25	Greece
N_3_E	N	3	ERR5900218	28282	T	A	1	2021-02-25	Greece
N_203_K	N	203	ERR5900218	28881	G	A	0,998517	2021-02-25	Greece
N_204_R	N	204	ERR5900218	28883	G	C	0,99926	2021-02-25	Greece
N_235_F	N	235	ERR5900218	28977	C	T	0,99853	2021-02-25	Greece
ORF1ab_1001_I	ORF1ab	1001	ERR5900219	3267	C	T	1	2021-02-25	Greece
ORF1ab_1708_D	ORF1ab	1708	ERR5900219	5388	C	A	0,996317	2021-02-25	Greece
ORF1ab_2230_T	ORF1ab	2230	ERR5900219	6954	T	C	0,995614	2021-02-25	Greece
ORF1ab_3674_NA	ORF1ab	3674	ERR5900219	11287	G	-TCTGGTTTT	0,978854	2021-02-25	Greece
ORF1ab_3753_V	ORF1ab	3753	ERR5900219	11522	T	G	0,958084	2021-02-25	Greece
ORF1ab_314_L	ORF1ab	314	ERR5900219	14408	C	T	1	2021-02-25	Greece
ORF1ab_2333_G	ORF1ab	2333	ERR5900219	20465	A	G	0,0848214	2021-02-25	Greece
S_68_NA	S	68	ERR5900219	21764	A	-TACATG	1	2021-02-25	Greece
S_143_NA	S	143	ERR5900219	21990	T	-TTA	0,992236	2021-02-25	Greece
S_570_D	S	570	ERR5900219	23271	C	A	1	2021-02-25	Greece
S_614_G	S	614	ERR5900219	23403	A	G	1	2021-02-25	Greece
S_681_H	S	681	ERR5900219	23604	C	A	0,998333	2021-02-25	Greece
S_716_I	S	716	ERR5900219	23709	C	T	1	2021-02-25	Greece
S_982_A	S	982	ERR5900219	24506	T	G	0,994949	2021-02-25	Greece
S_1058_Y	S	1058	ERR5900219	24734	C	T	0,913534	2021-02-25	Greece
S_1118_H	S	1118	ERR5900219	24914	G	C	1	2021-02-25	Greece
ORF3a_110_S	ORF3a	110	ERR5900219	25720	G	T	0,110497	2021-02-25	Greece
ORF8_27_*	ORF8	27	ERR5900219	27972	C	T	1	2021-02-25	Greece
ORF8_52_I	ORF8	52	ERR5900219	28048	G	T	0,998588	2021-02-25	Greece
ORF8_73_C	ORF8	73	ERR5900219	28111	A	G	1	2021-02-25	Greece
N_3_H	N	3	ERR5900219	28280	G	C	1	2021-02-25	Greece
N_3_V	N	3	ERR5900219	28281	A	T	0,998911	2021-02-25	Greece
N_3_E	N	3	ERR5900219	28282	T	A	0,998551	2021-02-25	Greece
N_203_K	N	203	ERR5900219	28881	G	A	0,998691	2021-02-25	Greece
N_204_R	N	204	ERR5900219	28883	G	C	0,998691	2021-02-25	Greece
N_235_F	N	235	ERR5900219	28977	C	T	0,999345	2021-02-25	Greece
ORF1ab_1001_I	ORF1ab	1001	ERR5900220	3267	C	T	0,997155	2021-02-25	Greece
ORF1ab_1708_D	ORF1ab	1708	ERR5900220	5388	C	A	1	2021-02-25	Greece
ORF1ab_1921_L	ORF1ab	1921	ERR5900220	6027	C	T	1	2021-02-25	Greece
ORF1ab_2230_T	ORF1ab	2230	ERR5900220	6954	T	C	1	2021-02-25	Greece
ORF1ab_3356_I	ORF1ab	3356	ERR5900220	10332	C	T	0,163399	2021-02-25	Greece
ORF1ab_3674_NA	ORF1ab	3674	ERR5900220	11287	G	-TCTGGTTTT	0,979284	2021-02-25	Greece
ORF1ab_4249_I	ORF1ab	4249	ERR5900220	13011	C	T	0,996736	2021-02-25	Greece
ORF1ab_314_L	ORF1ab	314	ERR5900220	14408	C	T	1	2021-02-25	Greece
ORF1ab_2172_NA	ORF1ab	2172	ERR5900220	19983	C	+T	0,0728155	2021-02-25	Greece
ORF1ab_2333_G	ORF1ab	2333	ERR5900220	20465	A	G	0,0778032	2021-02-25	Greece
S_68_NA	S	68	ERR5900220	21764	A	-TACATG	0,999086	2021-02-25	Greece
S_143_NA	S	143	ERR5900220	21990	T	-TTA	0,99663	2021-02-25	Greece
S_570_D	S	570	ERR5900220	23271	C	A	0,999458	2021-02-25	Greece
S_614_G	S	614	ERR5900220	23403	A	G	0,999461	2021-02-25	Greece
S_681_H	S	681	ERR5900220	23604	C	A	0,999001	2021-02-25	Greece
S_716_I	S	716	ERR5900220	23709	C	T	1	2021-02-25	Greece
S_982_A	S	982	ERR5900220	24506	T	G	1	2021-02-25	Greece
S_1118_H	S	1118	ERR5900220	24914	G	C	1	2021-02-25	Greece
ORF3a_110_S	ORF3a	110	ERR5900220	25720	G	T	0,99886	2021-02-25	Greece
ORF8_27_*	ORF8	27	ERR5900220	27972	C	T	1	2021-02-25	Greece
ORF8_52_I	ORF8	52	ERR5900220	28048	G	T	1	2021-02-25	Greece
ORF8_73_C	ORF8	73	ERR5900220	28111	A	G	0,999633	2021-02-25	Greece
N_3_H	N	3	ERR5900220	28280	G	C	1	2021-02-25	Greece
N_3_V	N	3	ERR5900220	28281	A	T	0,999026	2021-02-25	Greece
N_3_E	N	3	ERR5900220	28282	T	A	1	2021-02-25	Greece
N_203_K	N	203	ERR5900220	28881	G	A	1	2021-02-25	Greece
N_204_R	N	204	ERR5900220	28883	G	C	1	2021-02-25	Greece
N_235_F	N	235	ERR5900220	28977	C	T	0,999291	2021-02-25	Greece
ORF1ab_1130_F	ORF1ab	1130	ERR5900221	3653	C	T	1	2021-02-25	Greece
ORF1ab_314_L	ORF1ab	314	ERR5900221	14408	C	T	0,998938	2021-02-25	Greece
ORF1ab_2172_NA	ORF1ab	2172	ERR5900221	19983	C	+T	0,0775623	2021-02-25	Greece
S_18_F	S	18	ERR5900221	21614	C	T	1	2021-02-25	Greece
S_26_S	S	26	ERR5900221	21638	C	T	1	2021-02-25	Greece
S_181_V	S	181	ERR5900221	22104	G	T	1	2021-02-25	Greece
S_222_V	S	222	ERR5900221	22227	C	T	0,998795	2021-02-25	Greece
S_614_G	S	614	ERR5900221	23403	A	G	0,999556	2021-02-25	Greece
ORF3a_89_I	ORF3a	89	ERR5900221	25658	C	T	0,999059	2021-02-25	Greece
N_220_V	N	220	ERR5900221	28932	C	T	0,998694	2021-02-25	Greece
ORF10_30_L	ORF10	30	ERR5900221	29645	G	T	0,999194	2021-02-25	Greece
ORF1ab_37_D	ORF1ab	37	ERR5900222	376	G	T	0,999704	2021-02-25	Greece
ORF1ab_82_NA	ORF1ab	82	ERR5900222	509	G	-GTCATGTTA	0,997897	2021-02-25	Greece
ORF1ab_459_I	ORF1ab	459	ERR5900222	1640	G	A	0,995475	2021-02-25	Greece
ORF1ab_698_V	ORF1ab	698	ERR5900222	2358	C	T	1	2021-02-25	Greece
ORF1ab_2501_T	ORF1ab	2501	ERR5900222	7767	T	C	1	2021-02-25	Greece
ORF1ab_314_L	ORF1ab	314	ERR5900222	14408	C	T	1	2021-02-25	Greece
ORF1ab_1213_Y	ORF1ab	1213	ERR5900222	17104	C	T	0,998735	2021-02-25	Greece
ORF1ab_1583_S	ORF1ab	1583	ERR5900222	18214	G	A	0,99918	2021-02-25	Greece
ORF1ab_2514_I	ORF1ab	2514	ERR5900222	21008	C	T	1	2021-02-25	Greece
S_178_G	S	178	ERR5900222	22095	A	G	1	2021-02-25	Greece
S_614_G	S	614	ERR5900222	23403	A	G	1	2021-02-25	Greece
N_193_I	N	193	ERR5900222	28851	G	T	0,998711	2021-02-25	Greece
N_234_I	N	234	ERR5900222	28975	G	T	0,998704	2021-02-25	Greece
ORF1ab_1001_I	ORF1ab	1001	ERR5900223	3267	C	T	1	2021-02-24	Greece
ORF1ab_1708_D	ORF1ab	1708	ERR5900223	5388	C	A	1	2021-02-24	Greece
ORF1ab_2230_T	ORF1ab	2230	ERR5900223	6954	T	C	1	2021-02-24	Greece
ORF1ab_3603_NA	ORF1ab	3603	ERR5900223	11074	C	+T	0,0559701	2021-02-24	Greece
ORF1ab_3674_NA	ORF1ab	3674	ERR5900223	11287	G	-TCTGGTTTT	0,979031	2021-02-24	Greece
ORF1ab_3753_V	ORF1ab	3753	ERR5900223	11522	T	G	1	2021-02-24	Greece
ORF1ab_314_L	ORF1ab	314	ERR5900223	14408	C	T	1	2021-02-24	Greece
ORF1ab_2333_G	ORF1ab	2333	ERR5900223	20465	A	G	0,111111	2021-02-24	Greece
S_68_NA	S	68	ERR5900223	21764	A	-TACATG	0,999225	2021-02-24	Greece
S_143_NA	S	143	ERR5900223	21990	T	-TTA	0,992888	2021-02-24	Greece
S_570_D	S	570	ERR5900223	23271	C	A	1	2021-02-24	Greece
S_614_G	S	614	ERR5900223	23403	A	G	1	2021-02-24	Greece
S_681_H	S	681	ERR5900223	23604	C	A	1	2021-02-24	Greece
S_716_I	S	716	ERR5900223	23709	C	T	1	2021-02-24	Greece
S_982_A	S	982	ERR5900223	24506	T	G	1	2021-02-24	Greece
S_1118_H	S	1118	ERR5900223	24914	G	C	1	2021-02-24	Greece
ORF8_27_*	ORF8	27	ERR5900223	27972	C	T	1	2021-02-24	Greece
ORF8_52_I	ORF8	52	ERR5900223	28048	G	T	1	2021-02-24	Greece
ORF8_73_C	ORF8	73	ERR5900223	28111	A	G	1	2021-02-24	Greece
N_3_H	N	3	ERR5900223	28280	G	C	0,999555	2021-02-24	Greece
N_3_V	N	3	ERR5900223	28281	A	T	0,999553	2021-02-24	Greece
N_3_E	N	3	ERR5900223	28282	T	A	1	2021-02-24	Greece
N_203_K	N	203	ERR5900223	28881	G	A	1	2021-02-24	Greece
N_204_R	N	204	ERR5900223	28883	G	C	0,999152	2021-02-24	Greece
N_235_F	N	235	ERR5900223	28977	C	T	0,999137	2021-02-24	Greece
ORF1ab_1001_I	ORF1ab	1001	ERR5900224	3267	C	T	1	2021-02-17	Greece
ORF1ab_1708_D	ORF1ab	1708	ERR5900224	5388	C	A	1	2021-02-17	Greece
ORF1ab_2230_T	ORF1ab	2230	ERR5900224	6954	T	C	1	2021-02-17	Greece
ORF1ab_3674_NA	ORF1ab	3674	ERR5900224	11287	G	-TCTGGTTTT	0,969331	2021-02-17	Greece
ORF1ab_314_L	ORF1ab	314	ERR5900224	14408	C	T	1	2021-02-17	Greece
S_68_NA	S	68	ERR5900224	21764	A	-TACATG	0,983766	2021-02-17	Greece
S_143_NA	S	143	ERR5900224	21990	T	-TTA	0,992095	2021-02-17	Greece
S_413_R	S	413	ERR5900224	22799	G	A	0,997283	2021-02-17	Greece
S_570_D	S	570	ERR5900224	23271	C	A	1	2021-02-17	Greece
S_614_G	S	614	ERR5900224	23403	A	G	0,997897	2021-02-17	Greece
S_681_H	S	681	ERR5900224	23604	C	A	0,997845	2021-02-17	Greece
S_716_I	S	716	ERR5900224	23709	C	T	1	2021-02-17	Greece
S_982_A	S	982	ERR5900224	24506	T	G	1	2021-02-17	Greece
S_1118_H	S	1118	ERR5900224	24914	G	C	1	2021-02-17	Greece
ORF8_27_*	ORF8	27	ERR5900224	27972	C	T	1	2021-02-17	Greece
ORF8_52_I	ORF8	52	ERR5900224	28048	G	T	1	2021-02-17	Greece
ORF8_73_C	ORF8	73	ERR5900224	28111	A	G	1	2021-02-17	Greece
N_3_H	N	3	ERR5900224	28280	G	C	0,998376	2021-02-17	Greece
N_3_V	N	3	ERR5900224	28281	A	T	0,998919	2021-02-17	Greece
N_3_E	N	3	ERR5900224	28282	T	A	0,998376	2021-02-17	Greece
N_203_K	N	203	ERR5900224	28881	G	A	1	2021-02-17	Greece
N_204_R	N	204	ERR5900224	28883	G	C	0,999387	2021-02-17	Greece
N_235_F	N	235	ERR5900224	28977	C	T	1	2021-02-17	Greece
ORF1ab_1001_I	ORF1ab	1001	ERR5900225	3267	C	T	1	2021-02-17	Greece
ORF1ab_1708_D	ORF1ab	1708	ERR5900225	5388	C	A	1	2021-02-17	Greece
ORF1ab_2230_T	ORF1ab	2230	ERR5900225	6954	T	C	1	2021-02-17	Greece
ORF1ab_3674_NA	ORF1ab	3674	ERR5900225	11287	G	-TCTGGTTTT	0,984833	2021-02-17	Greece
ORF1ab_314_L	ORF1ab	314	ERR5900225	14408	C	T	1	2021-02-17	Greece
ORF1ab_1540_I	ORF1ab	1540	ERR5900225	18086	C	T	0,998812	2021-02-17	Greece
S_68_NA	S	68	ERR5900225	21764	A	-TACATG	0,996299	2021-02-17	Greece
S_143_NA	S	143	ERR5900225	21990	T	-TTA	0,991991	2021-02-17	Greece
S_570_D	S	570	ERR5900225	23271	C	A	0,99936	2021-02-17	Greece
S_614_G	S	614	ERR5900225	23403	A	G	0,998726	2021-02-17	Greece
S_681_H	S	681	ERR5900225	23604	C	A	1	2021-02-17	Greece
S_716_I	S	716	ERR5900225	23709	C	T	0,998599	2021-02-17	Greece
S_982_A	S	982	ERR5900225	24506	T	G	1	2021-02-17	Greece
S_1118_H	S	1118	ERR5900225	24914	G	C	1	2021-02-17	Greece
ORF8_27_*	ORF8	27	ERR5900225	27972	C	T	0,998883	2021-02-17	Greece
ORF8_52_I	ORF8	52	ERR5900225	28048	G	T	0,998884	2021-02-17	Greece
ORF8_68_*	ORF8	68	ERR5900225	28095	A	T	0,998879	2021-02-17	Greece
ORF8_73_C	ORF8	73	ERR5900225	28111	A	G	1	2021-02-17	Greece
N_3_H	N	3	ERR5900225	28280	G	C	1	2021-02-17	Greece
N_3_V	N	3	ERR5900225	28281	A	T	0,999319	2021-02-17	Greece
N_3_E	N	3	ERR5900225	28282	T	A	0,998641	2021-02-17	Greece
N_203_K	N	203	ERR5900225	28881	G	A	1	2021-02-17	Greece
N_204_R	N	204	ERR5900225	28883	G	C	1	2021-02-17	Greece
N_235_F	N	235	ERR5900225	28977	C	T	0,999145	2021-02-17	Greece
ORF1ab_1001_I	ORF1ab	1001	ERR5900226	3267	C	T	1	2021-02-17	Greece
ORF1ab_1708_D	ORF1ab	1708	ERR5900226	5388	C	A	1	2021-02-17	Greece
ORF1ab_2230_T	ORF1ab	2230	ERR5900226	6954	T	C	0,996409	2021-02-17	Greece
ORF1ab_3674_NA	ORF1ab	3674	ERR5900226	11287	G	-TCTGGTTTT	0,984117	2021-02-17	Greece
ORF1ab_314_L	ORF1ab	314	ERR5900226	14408	C	T	0,999108	2021-02-17	Greece
ORF1ab_2172_NA	ORF1ab	2172	ERR5900226	19983	C	+T	0,0867209	2021-02-17	Greece
ORF1ab_2333_G	ORF1ab	2333	ERR5900226	20465	A	G	0,0716724	2021-02-17	Greece
S_68_NA	S	68	ERR5900226	21764	A	-TACATG	0,998734	2021-02-17	Greece
S_143_NA	S	143	ERR5900226	21990	T	-TTA	0,996473	2021-02-17	Greece
S_570_D	S	570	ERR5900226	23271	C	A	0,999312	2021-02-17	Greece
S_614_G	S	614	ERR5900226	23403	A	G	0,999311	2021-02-17	Greece
S_681_H	S	681	ERR5900226	23604	C	A	0,999319	2021-02-17	Greece
S_716_I	S	716	ERR5900226	23709	C	T	1	2021-02-17	Greece
S_982_A	S	982	ERR5900226	24506	T	G	1	2021-02-17	Greece
S_1118_H	S	1118	ERR5900226	24914	G	C	1	2021-02-17	Greece
ORF8_27_*	ORF8	27	ERR5900226	27972	C	T	1	2021-02-17	Greece
ORF8_52_I	ORF8	52	ERR5900226	28048	G	T	1	2021-02-17	Greece
ORF8_73_C	ORF8	73	ERR5900226	28111	A	G	0,999771	2021-02-17	Greece
N_3_H	N	3	ERR5900226	28280	G	C	0,999657	2021-02-17	Greece
N_3_V	N	3	ERR5900226	28281	A	T	0,998801	2021-02-17	Greece
N_3_E	N	3	ERR5900226	28282	T	A	0,999657	2021-02-17	Greece
N_203_K	N	203	ERR5900226	28881	G	A	0,999754	2021-02-17	Greece
N_204_R	N	204	ERR5900226	28883	G	C	0,999508	2021-02-17	Greece
N_235_F	N	235	ERR5900226	28977	C	T	1	2021-02-17	Greece
ORF1ab_1001_I	ORF1ab	1001	ERR5900227	3267	C	T	1	2021-02-23	Greece
ORF1ab_1708_D	ORF1ab	1708	ERR5900227	5388	C	A	1	2021-02-23	Greece
ORF1ab_1921_Q	ORF1ab	1921	ERR5900227	6027	C	A	0,4275	2021-02-23	Greece
ORF1ab_2114_F	ORF1ab	2114	ERR5900227	6606	C	T	0,464373	2021-02-23	Greece
ORF1ab_2230_T	ORF1ab	2230	ERR5900227	6954	T	C	1	2021-02-23	Greece
ORF1ab_3483_F	ORF1ab	3483	ERR5900227	10712	C	T	0,822198	2021-02-23	Greece
ORF1ab_3674_NA	ORF1ab	3674	ERR5900227	11287	G	-TCTGGTTTT	0,980541	2021-02-23	Greece
ORF1ab_314_L	ORF1ab	314	ERR5900227	14408	C	T	1	2021-02-23	Greece
ORF1ab_1594_H	ORF1ab	1594	ERR5900227	18248	C	A	1	2021-02-23	Greece
S_68_NA	S	68	ERR5900227	21764	A	-TACATG	0,991146	2021-02-23	Greece
S_143_NA	S	143	ERR5900227	21990	T	-TTA	0,994893	2021-02-23	Greece
S_570_D	S	570	ERR5900227	23271	C	A	0,999368	2021-02-23	Greece
S_614_G	S	614	ERR5900227	23403	A	G	0,998086	2021-02-23	Greece
S_681_H	S	681	ERR5900227	23604	C	A	1	2021-02-23	Greece
S_716_I	S	716	ERR5900227	23709	C	T	1	2021-02-23	Greece
S_949_*	S	949	ERR5900227	24407	C	T	0,0796646	2021-02-23	Greece
S_982_A	S	982	ERR5900227	24506	T	G	0,997396	2021-02-23	Greece
S_1118_H	S	1118	ERR5900227	24914	G	C	1	2021-02-23	Greece
S_1162_S	S	1162	ERR5900227	25046	C	T	0,998599	2021-02-23	Greece
ORF7b_12_NA	ORF7b	12	ERR5900227	27791	C	-TT	1	2021-02-23	Greece
ORF8_27_*	ORF8	27	ERR5900227	27972	C	T	1	2021-02-23	Greece
ORF8_52_I	ORF8	52	ERR5900227	28048	G	T	1	2021-02-23	Greece
ORF8_73_C	ORF8	73	ERR5900227	28111	A	G	1	2021-02-23	Greece
N_3_H	N	3	ERR5900227	28280	G	C	1	2021-02-23	Greece
N_3_V	N	3	ERR5900227	28281	A	T	0,999723	2021-02-23	Greece
N_3_E	N	3	ERR5900227	28282	T	A	0,999446	2021-02-23	Greece
N_203_K	N	203	ERR5900227	28881	G	A	0,999399	2021-02-23	Greece
N_204_R	N	204	ERR5900227	28883	G	C	0,999401	2021-02-23	Greece
N_208_S	N	208	ERR5900227	28895	G	T	0,999404	2021-02-23	Greece
N_235_F	N	235	ERR5900227	28977	C	T	1	2021-02-23	Greece
ORF1ab_1001_I	ORF1ab	1001	ERR5900228	3267	C	T	1	2021-02-23	Greece
ORF1ab_1708_D	ORF1ab	1708	ERR5900228	5388	C	A	0,996109	2021-02-23	Greece
ORF1ab_2230_T	ORF1ab	2230	ERR5900228	6954	T	C	1	2021-02-23	Greece
ORF1ab_3674_NA	ORF1ab	3674	ERR5900228	11287	G	-TCTGGTTTT	0,98337	2021-02-23	Greece
ORF1ab_3753_V	ORF1ab	3753	ERR5900228	11522	T	G	0,205128	2021-02-23	Greece
ORF1ab_314_L	ORF1ab	314	ERR5900228	14408	C	T	1	2021-02-23	Greece
ORF1ab_1594_H	ORF1ab	1594	ERR5900228	18248	C	A	0,999608	2021-02-23	Greece
ORF1ab_1942_I	ORF1ab	1942	ERR5900228	19292	G	T	0,0747664	2021-02-23	Greece
ORF1ab_1954_S	ORF1ab	1954	ERR5900228	19327	G	T	0,205607	2021-02-23	Greece
ORF1ab_1969_V	ORF1ab	1969	ERR5900228	19372	T	G	0,0833333	2021-02-23	Greece
S_68_NA	S	68	ERR5900228	21764	A	-TACATG	0,9937	2021-02-23	Greece
S_143_NA	S	143	ERR5900228	21990	T	-TTA	0,995238	2021-02-23	Greece
S_570_D	S	570	ERR5900228	23271	C	A	0,999761	2021-02-23	Greece
S_614_G	S	614	ERR5900228	23403	A	G	1	2021-02-23	Greece
S_681_H	S	681	ERR5900228	23604	C	A	1	2021-02-23	Greece
S_716_I	S	716	ERR5900228	23709	C	T	1	2021-02-23	Greece
S_982_A	S	982	ERR5900228	24506	T	G	0,998413	2021-02-23	Greece
S_1118_H	S	1118	ERR5900228	24914	G	C	0,999668	2021-02-23	Greece
ORF7b_12_NA	ORF7b	12	ERR5900228	27791	C	-TT	0,995434	2021-02-23	Greece
ORF8_27_*	ORF8	27	ERR5900228	27972	C	T	1	2021-02-23	Greece
ORF8_52_I	ORF8	52	ERR5900228	28048	G	T	1	2021-02-23	Greece
ORF8_73_C	ORF8	73	ERR5900228	28111	A	G	0,999674	2021-02-23	Greece
N_3_H	N	3	ERR5900228	28280	G	C	0,999789	2021-02-23	Greece
N_3_V	N	3	ERR5900228	28281	A	T	0,999683	2021-02-23	Greece
N_3_E	N	3	ERR5900228	28282	T	A	0,999051	2021-02-23	Greece
N_203_K	N	203	ERR5900228	28881	G	A	0,99969	2021-02-23	Greece
N_204_R	N	204	ERR5900228	28883	G	C	0,999691	2021-02-23	Greece
N_208_S	N	208	ERR5900228	28895	G	T	0,999083	2021-02-23	Greece
N_235_F	N	235	ERR5900228	28977	C	T	0,999677	2021-02-23	Greece
ORF1ab_1001_I	ORF1ab	1001	ERR5900229	3267	C	T	1	2021-02-23	Greece
ORF1ab_1708_D	ORF1ab	1708	ERR5900229	5388	C	A	0,99863	2021-02-23	Greece
ORF1ab_2230_T	ORF1ab	2230	ERR5900229	6954	T	C	1	2021-02-23	Greece
ORF1ab_2976_I	ORF1ab	2976	ERR5900229	9191	G	A	0,996071	2021-02-23	Greece
ORF1ab_3674_NA	ORF1ab	3674	ERR5900229	11287	G	-TCTGGTTTT	0,977416	2021-02-23	Greece
ORF1ab_3753_V	ORF1ab	3753	ERR5900229	11522	T	G	0,998054	2021-02-23	Greece
ORF1ab_314_L	ORF1ab	314	ERR5900229	14408	C	T	1	2021-02-23	Greece
ORF1ab_2333_G	ORF1ab	2333	ERR5900229	20465	A	G	0,0725806	2021-02-23	Greece
S_68_NA	S	68	ERR5900229	21764	A	-TACATG	0,999019	2021-02-23	Greece
S_143_NA	S	143	ERR5900229	21990	T	-TTA	0,994434	2021-02-23	Greece
S_570_D	S	570	ERR5900229	23271	C	A	1	2021-02-23	Greece
S_614_G	S	614	ERR5900229	23403	A	G	1	2021-02-23	Greece
S_681_H	S	681	ERR5900229	23604	C	A	1	2021-02-23	Greece
S_716_I	S	716	ERR5900229	23709	C	T	1	2021-02-23	Greece
S_982_A	S	982	ERR5900229	24506	T	G	1	2021-02-23	Greece
S_1118_H	S	1118	ERR5900229	24914	G	C	1	2021-02-23	Greece
ORF3a_151_I	ORF3a	151	ERR5900229	25844	C	T	1	2021-02-23	Greece
ORF8_27_*	ORF8	27	ERR5900229	27972	C	T	0,997748	2021-02-23	Greece
ORF8_52_I	ORF8	52	ERR5900229	28048	G	T	1	2021-02-23	Greece
ORF8_73_C	ORF8	73	ERR5900229	28111	A	G	1	2021-02-23	Greece
N_3_H	N	3	ERR5900229	28280	G	C	0,998885	2021-02-23	Greece
N_3_V	N	3	ERR5900229	28281	A	T	1	2021-02-23	Greece
N_3_E	N	3	ERR5900229	28282	T	A	0,998885	2021-02-23	Greece
N_203_K	N	203	ERR5900229	28881	G	A	1	2021-02-23	Greece
N_204_R	N	204	ERR5900229	28883	G	C	1	2021-02-23	Greece
N_235_F	N	235	ERR5900229	28977	C	T	0,99944	2021-02-23	Greece
ORF1ab_1001_I	ORF1ab	1001	ERR5900230	3267	C	T	1	2021-02-23	Greece
ORF1ab_1708_D	ORF1ab	1708	ERR5900230	5388	C	A	1	2021-02-23	Greece
ORF1ab_2230_T	ORF1ab	2230	ERR5900230	6954	T	C	1	2021-02-23	Greece
ORF1ab_3674_NA	ORF1ab	3674	ERR5900230	11287	G	-TCTGGTTTT	0,980961	2021-02-23	Greece
ORF1ab_3753_V	ORF1ab	3753	ERR5900230	11522	T	G	0,995859	2021-02-23	Greece
ORF1ab_314_L	ORF1ab	314	ERR5900230	14408	C	T	1	2021-02-23	Greece
S_68_NA	S	68	ERR5900230	21764	A	-TACATG	0,998634	2021-02-23	Greece
S_143_NA	S	143	ERR5900230	21990	T	-TTA	0,993777	2021-02-23	Greece
S_570_D	S	570	ERR5900230	23271	C	A	0,999634	2021-02-23	Greece
S_614_G	S	614	ERR5900230	23403	A	G	0,998897	2021-02-23	Greece
S_681_H	S	681	ERR5900230	23604	C	A	0,997792	2021-02-23	Greece
S_716_I	S	716	ERR5900230	23709	C	T	0,999263	2021-02-23	Greece
S_982_A	S	982	ERR5900230	24506	T	G	1	2021-02-23	Greece
S_1118_H	S	1118	ERR5900230	24914	G	C	1	2021-02-23	Greece
ORF3a_131_L	ORF3a	131	ERR5900230	25784	G	T	0,998922	2021-02-23	Greece
ORF8_27_*	ORF8	27	ERR5900230	27972	C	T	0,999412	2021-02-23	Greece
ORF8_52_I	ORF8	52	ERR5900230	28048	G	T	1	2021-02-23	Greece
ORF8_73_C	ORF8	73	ERR5900230	28111	A	G	0,999791	2021-02-23	Greece
N_3_H	N	3	ERR5900230	28280	G	C	0,999724	2021-02-23	Greece
N_3_V	N	3	ERR5900230	28281	A	T	0,999724	2021-02-23	Greece
N_3_E	N	3	ERR5900230	28282	T	A	0,999724	2021-02-23	Greece
N_203_K	N	203	ERR5900230	28881	G	A	1	2021-02-23	Greece
N_204_R	N	204	ERR5900230	28883	G	C	1	2021-02-23	Greece
N_235_F	N	235	ERR5900230	28977	C	T	0,999598	2021-02-23	Greece
ORF1ab_1001_I	ORF1ab	1001	ERR5900231	3267	C	T	0,999002	2021-02-25	Greece
ORF1ab_1581_M	ORF1ab	1581	ERR5900231	5007	C	T	0,980092	2021-02-25	Greece
ORF1ab_1708_D	ORF1ab	1708	ERR5900231	5388	C	A	1	2021-02-25	Greece
ORF1ab_2230_T	ORF1ab	2230	ERR5900231	6954	T	C	1	2021-02-25	Greece
ORF1ab_3674_NA	ORF1ab	3674	ERR5900231	11287	G	-TCTGGTTTT	0,980052	2021-02-25	Greece
ORF1ab_314_L	ORF1ab	314	ERR5900231	14408	C	T	1	2021-02-25	Greece
ORF1ab_2333_G	ORF1ab	2333	ERR5900231	20465	A	G	0,0813704	2021-02-25	Greece
S_68_NA	S	68	ERR5900231	21764	A	-TACATG	0,998122	2021-02-25	Greece
S_143_NA	S	143	ERR5900231	21990	T	-TTA	0,992313	2021-02-25	Greece
S_246_T	S	246	ERR5900231	22299	G	C	0,160734	2021-02-25	Greece
S_570_D	S	570	ERR5900231	23271	C	A	0,999537	2021-02-25	Greece
S_614_G	S	614	ERR5900231	23403	A	G	1	2021-02-25	Greece
S_681_H	S	681	ERR5900231	23604	C	A	1	2021-02-25	Greece
S_716_I	S	716	ERR5900231	23709	C	T	1	2021-02-25	Greece
S_982_A	S	982	ERR5900231	24506	T	G	1	2021-02-25	Greece
S_1118_H	S	1118	ERR5900231	24914	G	C	1	2021-02-25	Greece
ORF8_27_*	ORF8	27	ERR5900231	27972	C	T	1	2021-02-25	Greece
ORF8_52_I	ORF8	52	ERR5900231	28048	G	T	0,999242	2021-02-25	Greece
ORF8_73_C	ORF8	73	ERR5900231	28111	A	G	0,999726	2021-02-25	Greece
N_3_H	N	3	ERR5900231	28280	G	C	1	2021-02-25	Greece
N_3_V	N	3	ERR5900231	28281	A	T	1	2021-02-25	Greece
N_3_E	N	3	ERR5900231	28282	T	A	0,998318	2021-02-25	Greece
N_203_K	N	203	ERR5900231	28881	G	A	1	2021-02-25	Greece
N_204_R	N	204	ERR5900231	28883	G	C	1	2021-02-25	Greece
N_235_F	N	235	ERR5900231	28977	C	T	0,999367	2021-02-25	Greece
ORF1ab_1001_I	ORF1ab	1001	ERR5900232	3267	C	T	1	2021-02-25	Greece
ORF1ab_1708_D	ORF1ab	1708	ERR5900232	5388	C	A	1	2021-02-25	Greece
ORF1ab_1769_I	ORF1ab	1769	ERR5900232	5572	G	T	1	2021-02-25	Greece
ORF1ab_2230_T	ORF1ab	2230	ERR5900232	6954	T	C	1	2021-02-25	Greece
ORF1ab_3674_NA	ORF1ab	3674	ERR5900232	11287	G	-TCTGGTTTT	0,982705	2021-02-25	Greece
ORF1ab_314_L	ORF1ab	314	ERR5900232	14408	C	T	1	2021-02-25	Greece
S_68_NA	S	68	ERR5900232	21764	A	-TACATG	0,995524	2021-02-25	Greece
S_143_NA	S	143	ERR5900232	21990	T	-TTA	0,994176	2021-02-25	Greece
S_570_D	S	570	ERR5900232	23271	C	A	1	2021-02-25	Greece
S_614_G	S	614	ERR5900232	23403	A	G	0,999478	2021-02-25	Greece
S_681_H	S	681	ERR5900232	23604	C	A	1	2021-02-25	Greece
S_716_I	S	716	ERR5900232	23709	C	T	0,99901	2021-02-25	Greece
S_982_A	S	982	ERR5900232	24506	T	G	1	2021-02-25	Greece
S_1118_H	S	1118	ERR5900232	24914	G	C	1	2021-02-25	Greece
ORF8_27_*	ORF8	27	ERR5900232	27972	C	T	0,998988	2021-02-25	Greece
ORF8_52_I	ORF8	52	ERR5900232	28048	G	T	1	2021-02-25	Greece
ORF8_73_C	ORF8	73	ERR5900232	28111	A	G	1	2021-02-25	Greece
N_3_H	N	3	ERR5900232	28280	G	C	0,999716	2021-02-25	Greece
N_3_V	N	3	ERR5900232	28281	A	T	1	2021-02-25	Greece
N_3_E	N	3	ERR5900232	28282	T	A	0,999149	2021-02-25	Greece
N_203_K	N	203	ERR5900232	28881	G	A	1	2021-02-25	Greece
N_204_R	N	204	ERR5900232	28883	G	C	0,999261	2021-02-25	Greece
N_235_F	N	235	ERR5900232	28977	C	T	1	2021-02-25	Greece
ORF1ab_1001_I	ORF1ab	1001	ERR5900233	3267	C	T	0,999423	2021-02-25	Greece
ORF1ab_1708_D	ORF1ab	1708	ERR5900233	5388	C	A	0,998239	2021-02-25	Greece
ORF1ab_2230_T	ORF1ab	2230	ERR5900233	6954	T	C	1	2021-02-25	Greece
ORF1ab_3674_NA	ORF1ab	3674	ERR5900233	11287	G	-TCTGGTTTT	0,977986	2021-02-25	Greece
ORF1ab_3753_V	ORF1ab	3753	ERR5900233	11522	T	G	0,994118	2021-02-25	Greece
ORF1ab_314_L	ORF1ab	314	ERR5900233	14408	C	T	0,998031	2021-02-25	Greece
S_68_NA	S	68	ERR5900233	21764	A	-TACATG	0,995976	2021-02-25	Greece
S_143_NA	S	143	ERR5900233	21990	T	-TTA	0,990643	2021-02-25	Greece
S_570_D	S	570	ERR5900233	23271	C	A	1	2021-02-25	Greece
S_614_G	S	614	ERR5900233	23403	A	G	1	2021-02-25	Greece
S_681_H	S	681	ERR5900233	23604	C	A	1	2021-02-25	Greece
S_716_I	S	716	ERR5900233	23709	C	T	1	2021-02-25	Greece
S_982_A	S	982	ERR5900233	24506	T	G	0,998688	2021-02-25	Greece
S_1118_H	S	1118	ERR5900233	24914	G	C	1	2021-02-25	Greece
ORF8_27_*	ORF8	27	ERR5900233	27972	C	T	1	2021-02-25	Greece
ORF8_52_I	ORF8	52	ERR5900233	28048	G	T	1	2021-02-25	Greece
ORF8_73_C	ORF8	73	ERR5900233	28111	A	G	1	2021-02-25	Greece
N_3_H	N	3	ERR5900233	28280	G	C	0,99978	2021-02-25	Greece
N_3_V	N	3	ERR5900233	28281	A	T	0,999671	2021-02-25	Greece
N_3_E	N	3	ERR5900233	28282	T	A	0,999561	2021-02-25	Greece
N_203_K	N	203	ERR5900233	28881	G	A	0,999473	2021-02-25	Greece
N_204_R	N	204	ERR5900233	28883	G	C	0,99921	2021-02-25	Greece
N_235_F	N	235	ERR5900233	28977	C	T	0,999468	2021-02-25	Greece
ORF1ab_1001_I	ORF1ab	1001	ERR5900234	3267	C	T	1	2021-02-25	Greece
ORF1ab_1708_D	ORF1ab	1708	ERR5900234	5388	C	A	0,995851	2021-02-25	Greece
ORF1ab_2144_NA	ORF1ab	2144	ERR5900234	6696	C	+T	0,0569801	2021-02-25	Greece
ORF1ab_2230_T	ORF1ab	2230	ERR5900234	6954	T	C	0,997567	2021-02-25	Greece
ORF1ab_3674_NA	ORF1ab	3674	ERR5900234	11287	G	-TCTGGTTTT	0,977685	2021-02-25	Greece
ORF1ab_314_L	ORF1ab	314	ERR5900234	14408	C	T	1	2021-02-25	Greece
ORF1ab_1157_S	ORF1ab	1157	ERR5900234	16936	C	T	0,315143	2021-02-25	Greece
S_68_NA	S	68	ERR5900234	21764	A	-TACATG	0,997208	2021-02-25	Greece
S_143_NA	S	143	ERR5900234	21990	T	-TTA	0,995798	2021-02-25	Greece
S_570_D	S	570	ERR5900234	23271	C	A	0,999484	2021-02-25	Greece
S_614_G	S	614	ERR5900234	23403	A	G	0,99948	2021-02-25	Greece
S_681_H	S	681	ERR5900234	23604	C	A	1	2021-02-25	Greece
S_716_I	S	716	ERR5900234	23709	C	T	1	2021-02-25	Greece
S_982_A	S	982	ERR5900234	24506	T	G	1	2021-02-25	Greece
S_1118_H	S	1118	ERR5900234	24914	G	C	1	2021-02-25	Greece
ORF8_27_*	ORF8	27	ERR5900234	27972	C	T	0,999274	2021-02-25	Greece
ORF8_52_I	ORF8	52	ERR5900234	28048	G	T	1	2021-02-25	Greece
ORF8_73_C	ORF8	73	ERR5900234	28111	A	G	1	2021-02-25	Greece
N_3_H	N	3	ERR5900234	28280	G	C	1	2021-02-25	Greece
N_3_V	N	3	ERR5900234	28281	A	T	0,999495	2021-02-25	Greece
N_3_E	N	3	ERR5900234	28282	T	A	0,999663	2021-02-25	Greece
N_203_K	N	203	ERR5900234	28881	G	A	1	2021-02-25	Greece
N_204_R	N	204	ERR5900234	28883	G	C	1	2021-02-25	Greece
N_235_F	N	235	ERR5900234	28977	C	T	0,999513	2021-02-25	Greece
ORF1ab_1001_I	ORF1ab	1001	ERR5900235	3267	C	T	1	2021-02-25	Greece
ORF1ab_1708_D	ORF1ab	1708	ERR5900235	5388	C	A	0,999172	2021-02-25	Greece
ORF1ab_2144_NA	ORF1ab	2144	ERR5900235	6696	C	+T	0,0601023	2021-02-25	Greece
ORF1ab_2230_T	ORF1ab	2230	ERR5900235	6954	T	C	1	2021-02-25	Greece
ORF1ab_3674_NA	ORF1ab	3674	ERR5900235	11287	G	-TCTGGTTTT	0,978188	2021-02-25	Greece
ORF1ab_3753_V	ORF1ab	3753	ERR5900235	11522	T	G	1	2021-02-25	Greece
ORF1ab_314_L	ORF1ab	314	ERR5900235	14408	C	T	1	2021-02-25	Greece
S_68_NA	S	68	ERR5900235	21764	A	-TACATG	0,99856	2021-02-25	Greece
S_143_NA	S	143	ERR5900235	21990	T	-TTA	0,997305	2021-02-25	Greece
S_570_D	S	570	ERR5900235	23271	C	A	0,999241	2021-02-25	Greece
S_614_G	S	614	ERR5900235	23403	A	G	1	2021-02-25	Greece
S_681_H	S	681	ERR5900235	23604	C	A	1	2021-02-25	Greece
S_716_I	S	716	ERR5900235	23709	C	T	1	2021-02-25	Greece
S_982_A	S	982	ERR5900235	24506	T	G	1	2021-02-25	Greece
S_1118_H	S	1118	ERR5900235	24914	G	C	0,999242	2021-02-25	Greece
ORF8_27_*	ORF8	27	ERR5900235	27972	C	T	0,99937	2021-02-25	Greece
ORF8_52_I	ORF8	52	ERR5900235	28048	G	T	0,998739	2021-02-25	Greece
ORF8_73_C	ORF8	73	ERR5900235	28111	A	G	0,999329	2021-02-25	Greece
N_3_H	N	3	ERR5900235	28280	G	C	0,999867	2021-02-25	Greece
N_3_V	N	3	ERR5900235	28281	A	T	0,999867	2021-02-25	Greece
N_3_E	N	3	ERR5900235	28282	T	A	0,999867	2021-02-25	Greece
N_203_K	N	203	ERR5900235	28881	G	A	1	2021-02-25	Greece
N_204_R	N	204	ERR5900235	28883	G	C	0,999742	2021-02-25	Greece
N_235_F	N	235	ERR5900235	28977	C	T	0,999743	2021-02-25	Greece
ORF1ab_730_F	ORF1ab	730	ERR5900236	2453	C	T	1	2021-02-25	Greece
ORF1ab_1001_I	ORF1ab	1001	ERR5900236	3267	C	T	0,998894	2021-02-25	Greece
ORF1ab_1291_F	ORF1ab	1291	ERR5900236	4136	G	T	0,99886	2021-02-25	Greece
ORF1ab_1708_D	ORF1ab	1708	ERR5900236	5388	C	A	0,998828	2021-02-25	Greece
ORF1ab_2144_NA	ORF1ab	2144	ERR5900236	6696	C	+T	0,0718177	2021-02-25	Greece
ORF1ab_2230_T	ORF1ab	2230	ERR5900236	6954	T	C	1	2021-02-25	Greece
ORF1ab_3674_NA	ORF1ab	3674	ERR5900236	11287	G	-TCTGGTTTT	0,9801	2021-02-25	Greece
ORF1ab_3965_G	ORF1ab	3965	ERR5900236	12159	A	G	0,99982	2021-02-25	Greece
ORF1ab_314_L	ORF1ab	314	ERR5900236	14408	C	T	1	2021-02-25	Greece
ORF1ab_2576_G	ORF1ab	2576	ERR5900236	21194	A	G	1	2021-02-25	Greece
S_68_NA	S	68	ERR5900236	21764	A	-TACATG	0,999413	2021-02-25	Greece
S_143_NA	S	143	ERR5900236	21990	T	-TTA	0,995082	2021-02-25	Greece
S_570_D	S	570	ERR5900236	23271	C	A	0,999701	2021-02-25	Greece
S_614_G	S	614	ERR5900236	23403	A	G	0,9994	2021-02-25	Greece
S_681_H	S	681	ERR5900236	23604	C	A	1	2021-02-25	Greece
S_716_I	S	716	ERR5900236	23709	C	T	0,998757	2021-02-25	Greece
S_982_A	S	982	ERR5900236	24506	T	G	0,995495	2021-02-25	Greece
S_1118_H	S	1118	ERR5900236	24914	G	C	1	2021-02-25	Greece
ORF8_27_*	ORF8	27	ERR5900236	27972	C	T	1	2021-02-25	Greece
ORF8_52_I	ORF8	52	ERR5900236	28048	G	T	0,999113	2021-02-25	Greece
ORF8_73_C	ORF8	73	ERR5900236	28111	A	G	0,999688	2021-02-25	Greece
N_3_H	N	3	ERR5900236	28280	G	C	0,999592	2021-02-25	Greece
N_3_V	N	3	ERR5900236	28281	A	T	1	2021-02-25	Greece
N_3_E	N	3	ERR5900236	28282	T	A	0,999455	2021-02-25	Greece
N_203_K	N	203	ERR5900236	28881	G	A	1	2021-02-25	Greece
N_204_R	N	204	ERR5900236	28883	G	C	1	2021-02-25	Greece
N_235_F	N	235	ERR5900236	28977	C	T	0,999536	2021-02-25	Greece
ORF1ab_1001_I	ORF1ab	1001	ERR5900237	3267	C	T	0,999377	2021-02-25	Greece
ORF1ab_1708_D	ORF1ab	1708	ERR5900237	5388	C	A	0,998384	2021-02-25	Greece
ORF1ab_1769_I	ORF1ab	1769	ERR5900237	5572	G	T	1	2021-02-25	Greece
ORF1ab_2230_T	ORF1ab	2230	ERR5900237	6954	T	C	1	2021-02-25	Greece
ORF1ab_3674_NA	ORF1ab	3674	ERR5900237	11287	G	-TCTGGTTTT	0,975579	2021-02-25	Greece
ORF1ab_314_L	ORF1ab	314	ERR5900237	14408	C	T	1	2021-02-25	Greece
ORF1ab_2172_NA	ORF1ab	2172	ERR5900237	19983	C	+T	0,0761905	2021-02-25	Greece
S_68_NA	S	68	ERR5900237	21764	A	-TACATG	0,997315	2021-02-25	Greece
S_82_H	S	82	ERR5900237	21807	C	A	0,999435	2021-02-25	Greece
S_143_NA	S	143	ERR5900237	21990	T	-TTA	0,993281	2021-02-25	Greece
S_570_D	S	570	ERR5900237	23271	C	A	1	2021-02-25	Greece
S_614_G	S	614	ERR5900237	23403	A	G	0,999674	2021-02-25	Greece
S_681_H	S	681	ERR5900237	23604	C	A	1	2021-02-25	Greece
S_716_I	S	716	ERR5900237	23709	C	T	0,999388	2021-02-25	Greece
S_982_A	S	982	ERR5900237	24506	T	G	1	2021-02-25	Greece
S_1118_H	S	1118	ERR5900237	24914	G	C	1	2021-02-25	Greece
ORF8_27_*	ORF8	27	ERR5900237	27972	C	T	0,999496	2021-02-25	Greece
ORF8_52_I	ORF8	52	ERR5900237	28048	G	T	1	2021-02-25	Greece
ORF8_73_C	ORF8	73	ERR5900237	28111	A	G	0,999605	2021-02-25	Greece
N_3_H	N	3	ERR5900237	28280	G	C	0,999622	2021-02-25	Greece
N_3_V	N	3	ERR5900237	28281	A	T	1	2021-02-25	Greece
N_3_E	N	3	ERR5900237	28282	T	A	0,999874	2021-02-25	Greece
N_203_K	N	203	ERR5900237	28881	G	A	1	2021-02-25	Greece
N_204_R	N	204	ERR5900237	28883	G	C	1	2021-02-25	Greece
N_235_F	N	235	ERR5900237	28977	C	T	1	2021-02-25	Greece
ORF1ab_1001_I	ORF1ab	1001	ERR5900238	3267	C	T	1	2021-02-25	Greece
ORF1ab_1708_D	ORF1ab	1708	ERR5900238	5388	C	A	1	2021-02-25	Greece
ORF1ab_1769_I	ORF1ab	1769	ERR5900238	5572	G	T	0,999422	2021-02-25	Greece
ORF1ab_2230_T	ORF1ab	2230	ERR5900238	6954	T	C	1	2021-02-25	Greece
ORF1ab_3674_NA	ORF1ab	3674	ERR5900238	11287	G	-TCTGGTTTT	0,97863	2021-02-25	Greece
ORF1ab_314_L	ORF1ab	314	ERR5900238	14408	C	T	0,999106	2021-02-25	Greece
ORF1ab_2172_NA	ORF1ab	2172	ERR5900238	19983	C	+T	0,0787402	2021-02-25	Greece
S_68_NA	S	68	ERR5900238	21764	A	-TACATG	0,99615	2021-02-25	Greece
S_143_NA	S	143	ERR5900238	21990	T	-TTA	0,996791	2021-02-25	Greece
S_570_D	S	570	ERR5900238	23271	C	A	0,999539	2021-02-25	Greece
S_614_G	S	614	ERR5900238	23403	A	G	0,999769	2021-02-25	Greece
S_681_H	S	681	ERR5900238	23604	C	A	1	2021-02-25	Greece
S_716_I	S	716	ERR5900238	23709	C	T	0,999068	2021-02-25	Greece
S_982_A	S	982	ERR5900238	24506	T	G	1	2021-02-25	Greece
S_1118_H	S	1118	ERR5900238	24914	G	C	0,999378	2021-02-25	Greece
ORF8_27_*	ORF8	27	ERR5900238	27972	C	T	0,998816	2021-02-25	Greece
ORF8_52_I	ORF8	52	ERR5900238	28048	G	T	0,999604	2021-02-25	Greece
ORF8_73_C	ORF8	73	ERR5900238	28111	A	G	1	2021-02-25	Greece
N_3_H	N	3	ERR5900238	28280	G	C	0,99967	2021-02-25	Greece
N_3_V	N	3	ERR5900238	28281	A	T	0,99967	2021-02-25	Greece
N_3_E	N	3	ERR5900238	28282	T	A	0,99967	2021-02-25	Greece
N_203_K	N	203	ERR5900238	28881	G	A	0,999807	2021-02-25	Greece
N_204_R	N	204	ERR5900238	28883	G	C	0,999615	2021-02-25	Greece
N_235_F	N	235	ERR5900238	28977	C	T	0,999612	2021-02-25	Greece
ORF1ab_1001_I	ORF1ab	1001	ERR5900239	3267	C	T	0,999451	2021-02-25	Greece
ORF1ab_1708_D	ORF1ab	1708	ERR5900239	5388	C	A	1	2021-02-25	Greece
ORF1ab_1769_I	ORF1ab	1769	ERR5900239	5572	G	T	0,998982	2021-02-25	Greece
ORF1ab_2230_T	ORF1ab	2230	ERR5900239	6954	T	C	1	2021-02-25	Greece
ORF1ab_3674_NA	ORF1ab	3674	ERR5900239	11287	G	-TCTGGTTTT	0,974333	2021-02-25	Greece
ORF1ab_314_L	ORF1ab	314	ERR5900239	14408	C	T	1	2021-02-25	Greece
ORF1ab_2172_NA	ORF1ab	2172	ERR5900239	19983	C	+T	0,0835381	2021-02-25	Greece
S_68_NA	S	68	ERR5900239	21764	A	-TACATG	0,998586	2021-02-25	Greece
S_143_NA	S	143	ERR5900239	21990	T	-TTA	0,996256	2021-02-25	Greece
S_501_Y	S	501	ERR5900239	23063	A	T	1	2021-02-25	Greece
S_570_D	S	570	ERR5900239	23271	C	A	0,999291	2021-02-25	Greece
S_614_G	S	614	ERR5900239	23403	A	G	0,999763	2021-02-25	Greece
S_681_H	S	681	ERR5900239	23604	C	A	0,99917	2021-02-25	Greece
S_716_I	S	716	ERR5900239	23709	C	T	0,999584	2021-02-25	Greece
S_982_A	S	982	ERR5900239	24506	T	G	1	2021-02-25	Greece
S_1118_H	S	1118	ERR5900239	24914	G	C	1	2021-02-25	Greece
ORF8_27_*	ORF8	27	ERR5900239	27972	C	T	0,99961	2021-02-25	Greece
ORF8_52_I	ORF8	52	ERR5900239	28048	G	T	0,999609	2021-02-25	Greece
ORF8_73_C	ORF8	73	ERR5900239	28111	A	G	0,999698	2021-02-25	Greece
N_3_H	N	3	ERR5900239	28280	G	C	0,999905	2021-02-25	Greece
N_3_V	N	3	ERR5900239	28281	A	T	0,99943	2021-02-25	Greece
N_3_E	N	3	ERR5900239	28282	T	A	0,99981	2021-02-25	Greece
N_203_K	N	203	ERR5900239	28881	G	A	1	2021-02-25	Greece
N_204_R	N	204	ERR5900239	28883	G	C	0,999543	2021-02-25	Greece
N_235_F	N	235	ERR5900239	28977	C	T	0,999848	2021-02-25	Greece
ORF1ab_376_L	ORF1ab	376	ERR5900240	1392	C	T	0,998894	2021-02-25	Greece
ORF1ab_1001_I	ORF1ab	1001	ERR5900240	3267	C	T	0,998942	2021-02-25	Greece
ORF1ab_1708_D	ORF1ab	1708	ERR5900240	5388	C	A	1	2021-02-25	Greece
ORF1ab_2230_T	ORF1ab	2230	ERR5900240	6954	T	C	1	2021-02-25	Greece
ORF1ab_3674_NA	ORF1ab	3674	ERR5900240	11287	G	-TCTGGTTTT	0,977319	2021-02-25	Greece
ORF1ab_314_L	ORF1ab	314	ERR5900240	14408	C	T	0,999012	2021-02-25	Greece
S_68_NA	S	68	ERR5900240	21764	A	-TACATG	0,989652	2021-02-25	Greece
S_143_NA	S	143	ERR5900240	21990	T	-TTA	0,988781	2021-02-25	Greece
S_570_D	S	570	ERR5900240	23271	C	A	0,999026	2021-02-25	Greece
S_614_G	S	614	ERR5900240	23403	A	G	0,999025	2021-02-25	Greece
S_681_H	S	681	ERR5900240	23604	C	A	0,999148	2021-02-25	Greece
S_716_I	S	716	ERR5900240	23709	C	T	1	2021-02-25	Greece
S_982_A	S	982	ERR5900240	24506	T	G	1	2021-02-25	Greece
S_1118_H	S	1118	ERR5900240	24914	G	C	1	2021-02-25	Greece
ORF8_27_*	ORF8	27	ERR5900240	27972	C	T	1	2021-02-25	Greece
ORF8_52_I	ORF8	52	ERR5900240	28048	G	T	1	2021-02-25	Greece
ORF8_73_C	ORF8	73	ERR5900240	28111	A	G	1	2021-02-25	Greece
N_3_H	N	3	ERR5900240	28280	G	C	0,999315	2021-02-25	Greece
N_3_V	N	3	ERR5900240	28281	A	T	1	2021-02-25	Greece
N_3_E	N	3	ERR5900240	28282	T	A	1	2021-02-25	Greece
N_203_K	N	203	ERR5900240	28881	G	A	0,999678	2021-02-25	Greece
N_204_R	N	204	ERR5900240	28883	G	C	0,999679	2021-02-25	Greece
N_235_F	N	235	ERR5900240	28977	C	T	0,999681	2021-02-25	Greece
ORF1ab_1001_I	ORF1ab	1001	ERR5900241	3267	C	T	1	2021-02-25	Greece
ORF1ab_1708_D	ORF1ab	1708	ERR5900241	5388	C	A	1	2021-02-25	Greece
ORF1ab_2230_T	ORF1ab	2230	ERR5900241	6954	T	C	1	2021-02-25	Greece
ORF1ab_3674_NA	ORF1ab	3674	ERR5900241	11287	G	-TCTGGTTTT	0,977922	2021-02-25	Greece
ORF1ab_314_L	ORF1ab	314	ERR5900241	14408	C	T	1	2021-02-25	Greece
S_68_NA	S	68	ERR5900241	21764	A	-TACATG	0,999605	2021-02-25	Greece
S_143_NA	S	143	ERR5900241	21990	T	-TTA	0,994838	2021-02-25	Greece
S_570_D	S	570	ERR5900241	23271	C	A	0,999259	2021-02-25	Greece
S_614_G	S	614	ERR5900241	23403	A	G	1	2021-02-25	Greece
S_681_H	S	681	ERR5900241	23604	C	A	1	2021-02-25	Greece
S_716_I	S	716	ERR5900241	23709	C	T	1	2021-02-25	Greece
S_982_A	S	982	ERR5900241	24506	T	G	0,998471	2021-02-25	Greece
S_1118_H	S	1118	ERR5900241	24914	G	C	1	2021-02-25	Greece
ORF8_27_*	ORF8	27	ERR5900241	27972	C	T	0,998665	2021-02-25	Greece
ORF8_52_I	ORF8	52	ERR5900241	28048	G	T	1	2021-02-25	Greece
ORF8_73_C	ORF8	73	ERR5900241	28111	A	G	0,999652	2021-02-25	Greece
N_3_H	N	3	ERR5900241	28280	G	C	0,999458	2021-02-25	Greece
N_3_V	N	3	ERR5900241	28281	A	T	0,998915	2021-02-25	Greece
N_3_E	N	3	ERR5900241	28282	T	A	0,999864	2021-02-25	Greece
N_203_K	N	203	ERR5900241	28881	G	A	1	2021-02-25	Greece
N_204_R	N	204	ERR5900241	28883	G	C	0,999611	2021-02-25	Greece
N_235_F	N	235	ERR5900241	28977	C	T	1	2021-02-25	Greece
ORF1ab_376_L	ORF1ab	376	ERR5900242	1392	C	T	0,998894	2021-02-25	Greece
ORF1ab_1001_I	ORF1ab	1001	ERR5900242	3267	C	T	1	2021-02-25	Greece
ORF1ab_1708_D	ORF1ab	1708	ERR5900242	5388	C	A	1	2021-02-25	Greece
ORF1ab_2144_NA	ORF1ab	2144	ERR5900242	6696	C	+T	0,0685518	2021-02-25	Greece
ORF1ab_2230_T	ORF1ab	2230	ERR5900242	6954	T	C	1	2021-02-25	Greece
ORF1ab_3674_NA	ORF1ab	3674	ERR5900242	11287	G	-TCTGGTTTT	0,976932	2021-02-25	Greece
ORF1ab_314_L	ORF1ab	314	ERR5900242	14408	C	T	1	2021-02-25	Greece
S_68_NA	S	68	ERR5900242	21764	A	-TACATG	0,99956	2021-02-25	Greece
S_143_NA	S	143	ERR5900242	21990	T	-TTA	0,998377	2021-02-25	Greece
S_570_D	S	570	ERR5900242	23271	C	A	1	2021-02-25	Greece
S_614_G	S	614	ERR5900242	23403	A	G	0,999532	2021-02-25	Greece
S_681_H	S	681	ERR5900242	23604	C	A	1	2021-02-25	Greece
S_716_I	S	716	ERR5900242	23709	C	T	1	2021-02-25	Greece
S_982_A	S	982	ERR5900242	24506	T	G	1	2021-02-25	Greece
S_1118_H	S	1118	ERR5900242	24914	G	C	0,999001	2021-02-25	Greece
ORF8_27_*	ORF8	27	ERR5900242	27972	C	T	0,998494	2021-02-25	Greece
ORF8_52_I	ORF8	52	ERR5900242	28048	G	T	1	2021-02-25	Greece
ORF8_73_C	ORF8	73	ERR5900242	28111	A	G	0,999395	2021-02-25	Greece
ORF8_120_NA	ORF8	120	ERR5900242	28253	C	-A	0,0540635	2021-02-25	Greece
N_3_H	N	3	ERR5900242	28280	G	C	0,999554	2021-02-25	Greece
N_3_V	N	3	ERR5900242	28281	A	T	0,999851	2021-02-25	Greece
N_3_E	N	3	ERR5900242	28282	T	A	0,999703	2021-02-25	Greece
N_203_K	N	203	ERR5900242	28881	G	A	1	2021-02-25	Greece
N_204_R	N	204	ERR5900242	28883	G	C	0,99969	2021-02-25	Greece
N_235_F	N	235	ERR5900242	28977	C	T	1	2021-02-25	Greece
ORF1ab_1001_I	ORF1ab	1001	ERR5900243	3267	C	T	1	2021-02-25	Greece
ORF1ab_1708_D	ORF1ab	1708	ERR5900243	5388	C	A	1	2021-02-25	Greece
ORF1ab_2144_NA	ORF1ab	2144	ERR5900243	6696	C	+T	0,05	2021-02-25	Greece
ORF1ab_2230_T	ORF1ab	2230	ERR5900243	6954	T	C	1	2021-02-25	Greece
ORF1ab_3674_NA	ORF1ab	3674	ERR5900243	11287	G	-TCTGGTTTT	0,982563	2021-02-25	Greece
ORF1ab_3753_V	ORF1ab	3753	ERR5900243	11522	T	G	1	2021-02-25	Greece
ORF1ab_314_L	ORF1ab	314	ERR5900243	14408	C	T	1	2021-02-25	Greece
ORF1ab_370_S	ORF1ab	370	ERR5900243	14575	G	T	1	2021-02-25	Greece
S_68_NA	S	68	ERR5900243	21764	A	-TACATG	0,996522	2021-02-25	Greece
S_143_NA	S	143	ERR5900243	21990	T	-TTA	0,996737	2021-02-25	Greece
S_570_D	S	570	ERR5900243	23271	C	A	0,999014	2021-02-25	Greece
S_614_G	S	614	ERR5900243	23403	A	G	1	2021-02-25	Greece
S_681_H	S	681	ERR5900243	23604	C	A	1	2021-02-25	Greece
S_716_I	S	716	ERR5900243	23709	C	T	1	2021-02-25	Greece
S_982_A	S	982	ERR5900243	24506	T	G	1	2021-02-25	Greece
S_1118_H	S	1118	ERR5900243	24914	G	C	1	2021-02-25	Greece
ORF3a_151_I	ORF3a	151	ERR5900243	25844	C	T	1	2021-02-25	Greece
ORF8_22_S	ORF8	22	ERR5900243	27958	T	C	0,546931	2021-02-25	Greece
ORF8_27_*	ORF8	27	ERR5900243	27972	C	T	1	2021-02-25	Greece
ORF8_52_I	ORF8	52	ERR5900243	28048	G	T	1	2021-02-25	Greece
ORF8_73_C	ORF8	73	ERR5900243	28111	A	G	1	2021-02-25	Greece
ORF8_119_NA	ORF8	119	ERR5900243	28250	T	+CTG	0,0522565	2021-02-25	Greece
ORF8_120_NA	ORF8	120	ERR5900243	28253	C	-A	0,0521327	2021-02-25	Greece
N_3_H	N	3	ERR5900243	28280	G	C	0,999613	2021-02-25	Greece
N_3_V	N	3	ERR5900243	28281	A	T	1	2021-02-25	Greece
N_3_E	N	3	ERR5900243	28282	T	A	1	2021-02-25	Greece
N_203_K	N	203	ERR5900243	28881	G	A	0,99939	2021-02-25	Greece
N_204_R	N	204	ERR5900243	28883	G	C	1	2021-02-25	Greece
N_235_F	N	235	ERR5900243	28977	C	T	1	2021-02-25	Greece
ORF1ab_1001_I	ORF1ab	1001	ERR5900244	3267	C	T	1	2021-02-25	Greece
ORF1ab_1708_D	ORF1ab	1708	ERR5900244	5388	C	A	1	2021-02-25	Greece
ORF1ab_2230_T	ORF1ab	2230	ERR5900244	6954	T	C	1	2021-02-25	Greece
ORF1ab_3603_NA	ORF1ab	3603	ERR5900244	11074	C	+T	0,0511364	2021-02-25	Greece
ORF1ab_3674_NA	ORF1ab	3674	ERR5900244	11287	G	-TCTGGTTTT	0,976451	2021-02-25	Greece
ORF1ab_3753_V	ORF1ab	3753	ERR5900244	11522	T	G	1	2021-02-25	Greece
ORF1ab_314_L	ORF1ab	314	ERR5900244	14408	C	T	0,996951	2021-02-25	Greece
ORF1ab_370_S	ORF1ab	370	ERR5900244	14575	G	T	0,99904	2021-02-25	Greece
S_68_NA	S	68	ERR5900244	21764	A	-TACATG	0,999106	2021-02-25	Greece
S_143_NA	S	143	ERR5900244	21990	T	-TTA	0,998331	2021-02-25	Greece
S_570_D	S	570	ERR5900244	23271	C	A	0,99896	2021-02-25	Greece
S_614_G	S	614	ERR5900244	23403	A	G	0,998953	2021-02-25	Greece
S_681_H	S	681	ERR5900244	23604	C	A	1	2021-02-25	Greece
S_716_I	S	716	ERR5900244	23709	C	T	1	2021-02-25	Greece
S_982_A	S	982	ERR5900244	24506	T	G	1	2021-02-25	Greece
S_1118_H	S	1118	ERR5900244	24914	G	C	1	2021-02-25	Greece
ORF3a_151_I	ORF3a	151	ERR5900244	25844	C	T	0,997712	2021-02-25	Greece
ORF8_22_S	ORF8	22	ERR5900244	27958	T	C	1	2021-02-25	Greece
ORF8_27_*	ORF8	27	ERR5900244	27972	C	T	1	2021-02-25	Greece
ORF8_52_I	ORF8	52	ERR5900244	28048	G	T	1	2021-02-25	Greece
ORF8_73_C	ORF8	73	ERR5900244	28111	A	G	0,999254	2021-02-25	Greece
ORF8_119_NA	ORF8	119	ERR5900244	28250	T	+CTG	0,0596893	2021-02-25	Greece
ORF8_120_NA	ORF8	120	ERR5900244	28253	C	-A	0,0611247	2021-02-25	Greece
N_3_H	N	3	ERR5900244	28280	G	C	1	2021-02-25	Greece
N_3_V	N	3	ERR5900244	28281	A	T	1	2021-02-25	Greece
N_3_E	N	3	ERR5900244	28282	T	A	1	2021-02-25	Greece
N_203_K	N	203	ERR5900244	28881	G	A	0,999402	2021-02-25	Greece
N_204_R	N	204	ERR5900244	28883	G	C	1	2021-02-25	Greece
N_235_F	N	235	ERR5900244	28977	C	T	1	2021-02-25	Greece
ORF1ab_887_A	ORF1ab	887	ERR5900245	2924	T	G	1	2021-02-25	Greece
ORF1ab_1001_I	ORF1ab	1001	ERR5900245	3267	C	T	1	2021-02-25	Greece
ORF1ab_1708_D	ORF1ab	1708	ERR5900245	5388	C	A	1	2021-02-25	Greece
ORF1ab_2144_NA	ORF1ab	2144	ERR5900245	6696	C	+T	0,0516236	2021-02-25	Greece
ORF1ab_2230_T	ORF1ab	2230	ERR5900245	6954	T	C	1	2021-02-25	Greece
ORF1ab_2255_F	ORF1ab	2255	ERR5900245	7029	C	T	1	2021-02-25	Greece
ORF1ab_3674_NA	ORF1ab	3674	ERR5900245	11287	G	-TCTGGTTTT	0,979103	2021-02-25	Greece
ORF1ab_314_L	ORF1ab	314	ERR5900245	14408	C	T	1	2021-02-25	Greece
S_68_NA	S	68	ERR5900245	21764	A	-TACATG	0,997083	2021-02-25	Greece
S_143_NA	S	143	ERR5900245	21990	T	-TTA	0,998457	2021-02-25	Greece
S_333_I	S	333	ERR5900245	22560	C	T	1	2021-02-25	Greece
S_570_D	S	570	ERR5900245	23271	C	A	0,999555	2021-02-25	Greece
S_614_G	S	614	ERR5900245	23403	A	G	1	2021-02-25	Greece
S_681_H	S	681	ERR5900245	23604	C	A	1	2021-02-25	Greece
S_716_I	S	716	ERR5900245	23709	C	T	0,998239	2021-02-25	Greece
S_982_A	S	982	ERR5900245	24506	T	G	0,998379	2021-02-25	Greece
S_1118_H	S	1118	ERR5900245	24914	G	C	1	2021-02-25	Greece
ORF7a_99_L	ORF7a	99	ERR5900245	27689	C	T	1	2021-02-25	Greece
ORF8_27_*	ORF8	27	ERR5900245	27972	C	T	1	2021-02-25	Greece
ORF8_52_I	ORF8	52	ERR5900245	28048	G	T	1	2021-02-25	Greece
ORF8_73_C	ORF8	73	ERR5900245	28111	A	G	1	2021-02-25	Greece
ORF8_119_NA	ORF8	119	ERR5900245	28250	T	+CTG	0,0540541	2021-02-25	Greece
ORF8_120_NA	ORF8	120	ERR5900245	28253	C	-A	0,0545229	2021-02-25	Greece
N_3_H	N	3	ERR5900245	28280	G	C	1	2021-02-25	Greece
N_3_V	N	3	ERR5900245	28281	A	T	0,999096	2021-02-25	Greece
N_3_E	N	3	ERR5900245	28282	T	A	1	2021-02-25	Greece
N_203_K	N	203	ERR5900245	28881	G	A	0,999454	2021-02-25	Greece
N_204_R	N	204	ERR5900245	28883	G	C	0,999183	2021-02-25	Greece
N_235_F	N	235	ERR5900245	28977	C	T	1	2021-02-25	Greece
ORF1ab_1001_I	ORF1ab	1001	ERR5900246	3267	C	T	0,996283	2021-02-25	Greece
ORF1ab_1708_D	ORF1ab	1708	ERR5900246	5388	C	A	1	2021-02-25	Greece
ORF1ab_2230_T	ORF1ab	2230	ERR5900246	6954	T	C	1	2021-02-25	Greece
ORF1ab_3674_NA	ORF1ab	3674	ERR5900246	11287	G	-TCTGGTTTT	0,981333	2021-02-25	Greece
ORF1ab_3753_V	ORF1ab	3753	ERR5900246	11522	T	G	1	2021-02-25	Greece
ORF1ab_314_L	ORF1ab	314	ERR5900246	14408	C	T	1	2021-02-25	Greece
ORF1ab_440_V	ORF1ab	440	ERR5900246	14786	C	T	1	2021-02-25	Greece
ORF1ab_1821_S	ORF1ab	1821	ERR5900246	18928	C	T	0,997775	2021-02-25	Greece
S_68_NA	S	68	ERR5900246	21764	A	-TACATG	1	2021-02-25	Greece
S_143_NA	S	143	ERR5900246	21990	T	-TTA	0,997268	2021-02-25	Greece
S_570_D	S	570	ERR5900246	23271	C	A	1	2021-02-25	Greece
S_614_G	S	614	ERR5900246	23403	A	G	1	2021-02-25	Greece
S_681_H	S	681	ERR5900246	23604	C	A	0,996743	2021-02-25	Greece
S_716_I	S	716	ERR5900246	23709	C	T	1	2021-02-25	Greece
S_982_A	S	982	ERR5900246	24506	T	G	1	2021-02-25	Greece
S_1118_H	S	1118	ERR5900246	24914	G	C	1	2021-02-25	Greece
ORF8_27_*	ORF8	27	ERR5900246	27972	C	T	1	2021-02-25	Greece
ORF8_52_I	ORF8	52	ERR5900246	28048	G	T	1	2021-02-25	Greece
ORF8_73_C	ORF8	73	ERR5900246	28111	A	G	1	2021-02-25	Greece
N_3_H	N	3	ERR5900246	28280	G	C	1	2021-02-25	Greece
N_3_V	N	3	ERR5900246	28281	A	T	1	2021-02-25	Greece
N_3_E	N	3	ERR5900246	28282	T	A	0,999221	2021-02-25	Greece
N_203_K	N	203	ERR5900246	28881	G	A	1	2021-02-25	Greece
N_204_R	N	204	ERR5900246	28883	G	C	1	2021-02-25	Greece
N_235_F	N	235	ERR5900246	28977	C	T	0,999001	2021-02-25	Greece
ORF1ab_1001_I	ORF1ab	1001	ERR5900247	3267	C	T	1	2021-02-25	Greece
ORF1ab_1708_D	ORF1ab	1708	ERR5900247	5388	C	A	1	2021-02-25	Greece
ORF1ab_2230_T	ORF1ab	2230	ERR5900247	6954	T	C	1	2021-02-25	Greece
ORF1ab_3674_NA	ORF1ab	3674	ERR5900247	11287	G	-TCTGGTTTT	0,980374	2021-02-25	Greece
ORF1ab_314_L	ORF1ab	314	ERR5900247	14408	C	T	1	2021-02-25	Greece
S_68_NA	S	68	ERR5900247	21764	A	-TACATG	0,998609	2021-02-25	Greece
S_143_NA	S	143	ERR5900247	21990	T	-TTA	0,993481	2021-02-25	Greece
S_570_D	S	570	ERR5900247	23271	C	A	1	2021-02-25	Greece
S_614_G	S	614	ERR5900247	23403	A	G	1	2021-02-25	Greece
S_681_H	S	681	ERR5900247	23604	C	A	1	2021-02-25	Greece
S_716_I	S	716	ERR5900247	23709	C	T	1	2021-02-25	Greece
S_982_A	S	982	ERR5900247	24506	T	G	1	2021-02-25	Greece
S_1118_H	S	1118	ERR5900247	24914	G	C	1	2021-02-25	Greece
ORF3a_131_L	ORF3a	131	ERR5900247	25784	G	T	0,995763	2021-02-25	Greece
ORF8_27_*	ORF8	27	ERR5900247	27972	C	T	0,999101	2021-02-25	Greece
ORF8_52_I	ORF8	52	ERR5900247	28048	G	T	1	2021-02-25	Greece
ORF8_73_C	ORF8	73	ERR5900247	28111	A	G	1	2021-02-25	Greece
ORF8_119_NA	ORF8	119	ERR5900247	28250	T	+CTG	0,061289	2021-02-25	Greece
ORF8_120_NA	ORF8	120	ERR5900247	28253	C	-A	0,0626231	2021-02-25	Greece
N_3_H	N	3	ERR5900247	28280	G	C	1	2021-02-25	Greece
N_3_V	N	3	ERR5900247	28281	A	T	0,999452	2021-02-25	Greece
N_3_E	N	3	ERR5900247	28282	T	A	0,999634	2021-02-25	Greece
N_203_K	N	203	ERR5900247	28881	G	A	0,999542	2021-02-25	Greece
N_204_R	N	204	ERR5900247	28883	G	C	1	2021-02-25	Greece
N_235_F	N	235	ERR5900247	28977	C	T	0,999548	2021-02-25	Greece
ORF1ab_1130_F	ORF1ab	1130	ERR5900248	3653	C	T	1	2021-02-25	Greece
ORF1ab_1547_N	ORF1ab	1547	ERR5900248	4904	G	A	0,999188	2021-02-25	Greece
ORF1ab_314_L	ORF1ab	314	ERR5900248	14408	C	T	1	2021-02-25	Greece
ORF1ab_2172_NA	ORF1ab	2172	ERR5900248	19983	C	+T	0,0582329	2021-02-25	Greece
ORF1ab_2333_G	ORF1ab	2333	ERR5900248	20465	A	G	0,0521739	2021-02-25	Greece
S_18_F	S	18	ERR5900248	21614	C	T	0,996466	2021-02-25	Greece
S_181_V	S	181	ERR5900248	22104	G	T	1	2021-02-25	Greece
S_222_V	S	222	ERR5900248	22227	C	T	1	2021-02-25	Greece
S_614_G	S	614	ERR5900248	23403	A	G	1	2021-02-25	Greece
ORF3a_89_I	ORF3a	89	ERR5900248	25658	C	T	0,996973	2021-02-25	Greece
N_220_V	N	220	ERR5900248	28932	C	T	0,999704	2021-02-25	Greece
ORF10_30_L	ORF10	30	ERR5900248	29645	G	T	0,999068	2021-02-25	Greece
ORF1ab_1001_I	ORF1ab	1001	ERR5900249	3267	C	T	0,998964	2021-02-25	Greece
ORF1ab_1708_D	ORF1ab	1708	ERR5900249	5388	C	A	1	2021-02-25	Greece
ORF1ab_2144_NA	ORF1ab	2144	ERR5900249	6696	C	+T	0,0538838	2021-02-25	Greece
ORF1ab_2230_T	ORF1ab	2230	ERR5900249	6954	T	C	0,99812	2021-02-25	Greece
ORF1ab_3674_NA	ORF1ab	3674	ERR5900249	11287	G	-TCTGGTTTT	0,976815	2021-02-25	Greece
ORF1ab_3753_V	ORF1ab	3753	ERR5900249	11522	T	G	1	2021-02-25	Greece
ORF1ab_314_L	ORF1ab	314	ERR5900249	14408	C	T	1	2021-02-25	Greece
ORF1ab_440_V	ORF1ab	440	ERR5900249	14786	C	T	0,999458	2021-02-25	Greece
ORF1ab_1821_S	ORF1ab	1821	ERR5900249	18928	C	T	1	2021-02-25	Greece
S_68_NA	S	68	ERR5900249	21764	A	-TACATG	0,998892	2021-02-25	Greece
S_143_NA	S	143	ERR5900249	21990	T	-TTA	0,991034	2021-02-25	Greece
S_570_D	S	570	ERR5900249	23271	C	A	0,999563	2021-02-25	Greece
S_614_G	S	614	ERR5900249	23403	A	G	1	2021-02-25	Greece
S_623_V	S	623	ERR5900249	23430	C	T	0,102463	2021-02-25	Greece
S_681_H	S	681	ERR5900249	23604	C	A	1	2021-02-25	Greece
S_716_I	S	716	ERR5900249	23709	C	T	0,999197	2021-02-25	Greece
S_982_A	S	982	ERR5900249	24506	T	G	1	2021-02-25	Greece
S_1118_H	S	1118	ERR5900249	24914	G	C	1	2021-02-25	Greece
ORF8_27_*	ORF8	27	ERR5900249	27972	C	T	0,998513	2021-02-25	Greece
ORF8_52_I	ORF8	52	ERR5900249	28048	G	T	1	2021-02-25	Greece
ORF8_73_C	ORF8	73	ERR5900249	28111	A	G	0,999449	2021-02-25	Greece
ORF8_119_NA	ORF8	119	ERR5900249	28250	T	+CTG	0,053143	2021-02-25	Greece
ORF8_120_NA	ORF8	120	ERR5900249	28253	C	-A	0,0559081	2021-02-25	Greece
N_3_H	N	3	ERR5900249	28280	G	C	0,999043	2021-02-25	Greece
N_3_V	N	3	ERR5900249	28281	A	T	0,999234	2021-02-25	Greece
N_3_E	N	3	ERR5900249	28282	T	A	0,999234	2021-02-25	Greece
N_203_K	N	203	ERR5900249	28881	G	A	0,999471	2021-02-25	Greece
N_204_R	N	204	ERR5900249	28883	G	C	0,999736	2021-02-25	Greece
N_235_F	N	235	ERR5900249	28977	C	T	1	2021-02-25	Greece
ORF1ab_887_A	ORF1ab	887	ERR5900250	2924	T	G	0,999086	2021-02-25	Greece
ORF1ab_1001_I	ORF1ab	1001	ERR5900250	3267	C	T	1	2021-02-25	Greece
ORF1ab_1708_D	ORF1ab	1708	ERR5900250	5388	C	A	0,998869	2021-02-25	Greece
ORF1ab_2144_NA	ORF1ab	2144	ERR5900250	6696	C	+T	0,0552147	2021-02-25	Greece
ORF1ab_2230_T	ORF1ab	2230	ERR5900250	6954	T	C	1	2021-02-25	Greece
ORF1ab_2255_F	ORF1ab	2255	ERR5900250	7029	C	T	0,996575	2021-02-25	Greece
ORF1ab_3674_NA	ORF1ab	3674	ERR5900250	11287	G	-TCTGGTTTT	0,978564	2021-02-25	Greece
ORF1ab_314_L	ORF1ab	314	ERR5900250	14408	C	T	1	2021-02-25	Greece
ORF1ab_2172_NA	ORF1ab	2172	ERR5900250	19983	C	+T	0,0650602	2021-02-25	Greece
S_68_NA	S	68	ERR5900250	21764	A	-TACATG	0,999351	2021-02-25	Greece
S_143_NA	S	143	ERR5900250	21990	T	-TTA	0,99637	2021-02-25	Greece
S_333_I	S	333	ERR5900250	22560	C	T	1	2021-02-25	Greece
S_570_D	S	570	ERR5900250	23271	C	A	0,999614	2021-02-25	Greece
S_614_G	S	614	ERR5900250	23403	A	G	0,999614	2021-02-25	Greece
S_681_H	S	681	ERR5900250	23604	C	A	1	2021-02-25	Greece
S_716_I	S	716	ERR5900250	23709	C	T	0,999264	2021-02-25	Greece
S_982_A	S	982	ERR5900250	24506	T	G	0,998776	2021-02-25	Greece
S_1118_H	S	1118	ERR5900250	24914	G	C	1	2021-02-25	Greece
ORF7a_99_L	ORF7a	99	ERR5900250	27689	C	T	0,998243	2021-02-25	Greece
ORF8_27_*	ORF8	27	ERR5900250	27972	C	T	1	2021-02-25	Greece
ORF8_52_I	ORF8	52	ERR5900250	28048	G	T	0,999364	2021-02-25	Greece
ORF8_73_C	ORF8	73	ERR5900250	28111	A	G	0,999734	2021-02-25	Greece
ORF8_120_NA	ORF8	120	ERR5900250	28253	C	-A	0,0512432	2021-02-25	Greece
N_3_H	N	3	ERR5900250	28280	G	C	0,999804	2021-02-25	Greece
N_3_V	N	3	ERR5900250	28281	A	T	0,999609	2021-02-25	Greece
N_3_E	N	3	ERR5900250	28282	T	A	0,999609	2021-02-25	Greece
N_203_K	N	203	ERR5900250	28881	G	A	0,999738	2021-02-25	Greece
N_204_R	N	204	ERR5900250	28883	G	C	0,999478	2021-02-25	Greece
N_235_F	N	235	ERR5900250	28977	C	T	0,999741	2021-02-25	Greece
ORF1ab_1001_I	ORF1ab	1001	ERR5900251	3267	C	T	1	2021-02-25	Greece
ORF1ab_1708_D	ORF1ab	1708	ERR5900251	5388	C	A	1	2021-02-25	Greece
ORF1ab_2144_NA	ORF1ab	2144	ERR5900251	6696	C	+T	0,0518053	2021-02-25	Greece
ORF1ab_2230_T	ORF1ab	2230	ERR5900251	6954	T	C	1	2021-02-25	Greece
ORF1ab_3674_NA	ORF1ab	3674	ERR5900251	11287	G	-TCTGGTTTT	0,974871	2021-02-25	Greece
ORF1ab_3753_V	ORF1ab	3753	ERR5900251	11522	T	G	0,995885	2021-02-25	Greece
ORF1ab_314_L	ORF1ab	314	ERR5900251	14408	C	T	1	2021-02-25	Greece
S_68_NA	S	68	ERR5900251	21764	A	-TACATG	0,996206	2021-02-25	Greece
S_143_NA	S	143	ERR5900251	21990	T	-TTA	0,995726	2021-02-25	Greece
S_570_D	S	570	ERR5900251	23271	C	A	1	2021-02-25	Greece
S_614_G	S	614	ERR5900251	23403	A	G	1	2021-02-25	Greece
S_681_H	S	681	ERR5900251	23604	C	A	1	2021-02-25	Greece
S_716_I	S	716	ERR5900251	23709	C	T	0,998347	2021-02-25	Greece
S_982_A	S	982	ERR5900251	24506	T	G	1	2021-02-25	Greece
S_1118_H	S	1118	ERR5900251	24914	G	C	1	2021-02-25	Greece
ORF8_27_*	ORF8	27	ERR5900251	27972	C	T	0,998512	2021-02-25	Greece
ORF8_52_I	ORF8	52	ERR5900251	28048	G	T	0,998505	2021-02-25	Greece
ORF8_73_C	ORF8	73	ERR5900251	28111	A	G	1	2021-02-25	Greece
N_3_H	N	3	ERR5900251	28280	G	C	1	2021-02-25	Greece
N_3_V	N	3	ERR5900251	28281	A	T	1	2021-02-25	Greece
N_3_E	N	3	ERR5900251	28282	T	A	0,998143	2021-02-25	Greece
N_203_K	N	203	ERR5900251	28881	G	A	1	2021-02-25	Greece
N_204_R	N	204	ERR5900251	28883	G	C	0,999468	2021-02-25	Greece
N_235_F	N	235	ERR5900251	28977	C	T	1	2021-02-25	Greece
ORF1ab_398_C	ORF1ab	398	ERR5900252	1457	C	T	0,999254	2021-02-25	Greece
ORF1ab_2285_F	ORF1ab	2285	ERR5900252	7119	C	T	1	2021-02-25	Greece
ORF1ab_3603_NA	ORF1ab	3603	ERR5900252	11074	C	+T	0,0904393	2021-02-25	Greece
ORF1ab_3606_NA	ORF1ab	3606	ERR5900252	11082	T	-G	0,0635003	2021-02-25	Greece
ORF1ab_3606_F	ORF1ab	3606	ERR5900252	11083	G	T	0,9987	2021-02-25	Greece
ORF1ab_3893_H	ORF1ab	3893	ERR5900252	11944	G	T	0,998966	2021-02-25	Greece
ORF1ab_4175_I	ORF1ab	4175	ERR5900252	12789	C	T	0,05	2021-02-25	Greece
ORF1ab_314_L	ORF1ab	314	ERR5900252	14408	C	T	0,998282	2021-02-25	Greece
ORF1ab_1089_L	ORF1ab	1089	ERR5900252	16733	C	T	1	2021-02-25	Greece
S_3_NA	S	3	ERR5900252	21569	G	+T	0,168493	2021-02-25	Greece
S_5_F	S	5	ERR5900252	21575	C	T	1	2021-02-25	Greece
S_18_F	S	18	ERR5900252	21614	C	T	1	2021-02-25	Greece
S_20_I	S	20	ERR5900252	21621	C	T	1	2021-02-25	Greece
S_222_V	S	222	ERR5900252	22227	C	T	0,998891	2021-02-25	Greece
S_614_G	S	614	ERR5900252	23403	A	G	1	2021-02-25	Greece
S_769_R	S	769	ERR5900252	23867	G	A	1	2021-02-25	Greece
M_23_L	M	23	ERR5900252	26589	G	T	0,993865	2021-02-25	Greece
ORF7b_5_L	ORF7b	5	ERR5900252	27769	C	T	1	2021-02-25	Greece
N_220_V	N	220	ERR5900252	28932	C	T	0,998687	2021-02-25	Greece
ORF10_30_L	ORF10	30	ERR5900252	29645	G	T	0,999738	2021-02-25	Greece
ORF1ab_1001_I	ORF1ab	1001	ERR5900253	3267	C	T	1	2021-02-25	Greece
ORF1ab_1708_D	ORF1ab	1708	ERR5900253	5388	C	A	1	2021-02-25	Greece
ORF1ab_2230_T	ORF1ab	2230	ERR5900253	6954	T	C	1	2021-02-25	Greece
ORF1ab_3210_F	ORF1ab	3210	ERR5900253	9893	C	T	0,105263	2021-02-25	Greece
ORF1ab_3674_NA	ORF1ab	3674	ERR5900253	11287	G	-TCTGGTTTT	0,980124	2021-02-25	Greece
ORF1ab_3753_V	ORF1ab	3753	ERR5900253	11522	T	G	1	2021-02-25	Greece
ORF1ab_314_L	ORF1ab	314	ERR5900253	14408	C	T	0,998294	2021-02-25	Greece
S_68_NA	S	68	ERR5900253	21764	A	-TACATG	0,998715	2021-02-25	Greece
S_143_NA	S	143	ERR5900253	21990	T	-TTA	0,996993	2021-02-25	Greece
S_570_D	S	570	ERR5900253	23271	C	A	0,999248	2021-02-25	Greece
S_614_G	S	614	ERR5900253	23403	A	G	0,999623	2021-02-25	Greece
S_681_H	S	681	ERR5900253	23604	C	A	1	2021-02-25	Greece
S_716_I	S	716	ERR5900253	23709	C	T	1	2021-02-25	Greece
S_982_A	S	982	ERR5900253	24506	T	G	0,998619	2021-02-25	Greece
S_1058_Y	S	1058	ERR5900253	24734	C	T	0,999113	2021-02-25	Greece
S_1118_H	S	1118	ERR5900253	24914	G	C	1	2021-02-25	Greece
ORF8_27_*	ORF8	27	ERR5900253	27972	C	T	1	2021-02-25	Greece
ORF8_52_I	ORF8	52	ERR5900253	28048	G	T	0,99942	2021-02-25	Greece
ORF8_73_C	ORF8	73	ERR5900253	28111	A	G	0,999537	2021-02-25	Greece
N_3_H	N	3	ERR5900253	28280	G	C	0,999678	2021-02-25	Greece
N_3_V	N	3	ERR5900253	28281	A	T	0,999678	2021-02-25	Greece
N_3_E	N	3	ERR5900253	28282	T	A	0,999678	2021-02-25	Greece
N_203_K	N	203	ERR5900253	28881	G	A	1	2021-02-25	Greece
N_204_R	N	204	ERR5900253	28883	G	C	0,999727	2021-02-25	Greece
N_235_F	N	235	ERR5900253	28977	C	T	0,999178	2021-02-25	Greece
ORF1ab_1001_I	ORF1ab	1001	ERR5900254	3267	C	T	0,9989	2021-02-25	Greece
ORF1ab_1708_D	ORF1ab	1708	ERR5900254	5388	C	A	1	2021-02-25	Greece
ORF1ab_2230_T	ORF1ab	2230	ERR5900254	6954	T	C	1	2021-02-25	Greece
ORF1ab_3674_NA	ORF1ab	3674	ERR5900254	11287	G	-TCTGGTTTT	0,980182	2021-02-25	Greece
ORF1ab_3753_V	ORF1ab	3753	ERR5900254	11522	T	G	1	2021-02-25	Greece
ORF1ab_314_L	ORF1ab	314	ERR5900254	14408	C	T	1	2021-02-25	Greece
ORF1ab_2081_N	ORF1ab	2081	ERR5900254	19709	C	A	1	2021-02-25	Greece
S_68_NA	S	68	ERR5900254	21764	A	-TACATG	0,997675	2021-02-25	Greece
S_143_NA	S	143	ERR5900254	21990	T	-TTA	0,994228	2021-02-25	Greece
S_570_D	S	570	ERR5900254	23271	C	A	1	2021-02-25	Greece
S_614_G	S	614	ERR5900254	23403	A	G	1	2021-02-25	Greece
S_681_H	S	681	ERR5900254	23604	C	A	1	2021-02-25	Greece
S_716_I	S	716	ERR5900254	23709	C	T	1	2021-02-25	Greece
S_982_A	S	982	ERR5900254	24506	T	G	1	2021-02-25	Greece
S_1118_H	S	1118	ERR5900254	24914	G	C	0,997824	2021-02-25	Greece
ORF3a_151_I	ORF3a	151	ERR5900254	25844	C	T	0,998957	2021-02-25	Greece
ORF8_27_*	ORF8	27	ERR5900254	27972	C	T	0,997006	2021-02-25	Greece
ORF8_52_I	ORF8	52	ERR5900254	28048	G	T	0,999248	2021-02-25	Greece
ORF8_73_C	ORF8	73	ERR5900254	28111	A	G	0,999166	2021-02-25	Greece
N_3_H	N	3	ERR5900254	28280	G	C	0,999144	2021-02-25	Greece
N_3_V	N	3	ERR5900254	28281	A	T	0,999786	2021-02-25	Greece
N_3_E	N	3	ERR5900254	28282	T	A	0,999786	2021-02-25	Greece
N_203_K	N	203	ERR5900254	28881	G	A	0,999153	2021-02-25	Greece
N_204_R	N	204	ERR5900254	28883	G	C	0,999719	2021-02-25	Greece
N_235_F	N	235	ERR5900254	28977	C	T	1	2021-02-25	Greece
ORF1ab_1001_I	ORF1ab	1001	ERR5900255	3267	C	T	0,999442	2021-02-25	Greece
ORF1ab_2230_T	ORF1ab	2230	ERR5900255	6954	T	C	1	2021-02-25	Greece
ORF1ab_3603_NA	ORF1ab	3603	ERR5900255	11074	C	+T	0,0506608	2021-02-25	Greece
ORF1ab_3674_NA	ORF1ab	3674	ERR5900255	11287	G	-TCTGGTTTT	0,983716	2021-02-25	Greece
ORF1ab_314_L	ORF1ab	314	ERR5900255	14408	C	T	1	2021-02-25	Greece
S_3_NA	S	3	ERR5900255	21569	G	+T	0,121086	2021-02-25	Greece
S_5_F	S	5	ERR5900255	21575	C	T	0,987826	2021-02-25	Greece
S_68_NA	S	68	ERR5900255	21764	A	-TACATG	0,999523	2021-02-25	Greece
S_143_NA	S	143	ERR5900255	21990	T	-TTA	0,993767	2021-02-25	Greece
S_570_D	S	570	ERR5900255	23271	C	A	0,999634	2021-02-25	Greece
S_614_G	S	614	ERR5900255	23403	A	G	1	2021-02-25	Greece
S_681_H	S	681	ERR5900255	23604	C	A	1	2021-02-25	Greece
S_716_I	S	716	ERR5900255	23709	C	T	1	2021-02-25	Greece
S_982_A	S	982	ERR5900255	24506	T	G	1	2021-02-25	Greece
S_1118_H	S	1118	ERR5900255	24914	G	C	1	2021-02-25	Greece
ORF8_27_*	ORF8	27	ERR5900255	27972	C	T	1	2021-02-25	Greece
ORF8_52_I	ORF8	52	ERR5900255	28048	G	T	0,999425	2021-02-25	Greece
ORF8_73_C	ORF8	73	ERR5900255	28111	A	G	0,99982	2021-02-25	Greece
N_3_H	N	3	ERR5900255	28280	G	C	1	2021-02-25	Greece
N_3_V	N	3	ERR5900255	28281	A	T	0,99968	2021-02-25	Greece
N_3_E	N	3	ERR5900255	28282	T	A	0,999574	2021-02-25	Greece
N_156_S	N	156	ERR5900255	28739	G	T	0,98642	2021-02-25	Greece
N_203_K	N	203	ERR5900255	28881	G	A	0,999486	2021-02-25	Greece
N_204_R	N	204	ERR5900255	28883	G	C	0,998978	2021-02-25	Greece
N_235_F	N	235	ERR5900255	28977	C	T	0,998977	2021-02-25	Greece
ORF1ab_1001_I	ORF1ab	1001	ERR5900256	3267	C	T	1	2021-02-25	Greece
ORF1ab_1708_D	ORF1ab	1708	ERR5900256	5388	C	A	1	2021-02-25	Greece
ORF1ab_2230_T	ORF1ab	2230	ERR5900256	6954	T	C	1	2021-02-25	Greece
ORF1ab_3674_NA	ORF1ab	3674	ERR5900256	11287	G	-TCTGGTTTT	0,985675	2021-02-25	Greece
ORF1ab_314_L	ORF1ab	314	ERR5900256	14408	C	T	1	2021-02-25	Greece
S_68_NA	S	68	ERR5900256	21764	A	-TACATG	0,997309	2021-02-25	Greece
S_143_NA	S	143	ERR5900256	21990	T	-TTA	0,996689	2021-02-25	Greece
S_570_D	S	570	ERR5900256	23271	C	A	1	2021-02-25	Greece
S_614_G	S	614	ERR5900256	23403	A	G	0,999189	2021-02-25	Greece
S_681_H	S	681	ERR5900256	23604	C	A	1	2021-02-25	Greece
S_716_I	S	716	ERR5900256	23709	C	T	0,99823	2021-02-25	Greece
S_982_A	S	982	ERR5900256	24506	T	G	0,997126	2021-02-25	Greece
